# NeuroBooster Array: A Genome-Wide Genotyping Platform to Study Neurological Disorders Across Diverse Populations

**DOI:** 10.1101/2023.11.06.23298176

**Authors:** Sara Bandres-Ciga, Faraz Faghri, Elisa Majounie, Mathew J Koretsky, Jeffrey Kim, Kristin S Levine, Hampton Leonard, Mary B Makarious, Hirotaka Iwaki, Peter Wild Crea, Dena G Hernandez, Sampath Arepalli, Kimberley Billingsley, Katja Lohmann, Christine Klein, Steven J Lubbe, Edwin Jabbari, Paula Saffie-Awad, Derek Narendra, Armando Reyes-Palomares, John P Quinn, Claudia Schulte, Huw R Morris, Bryan J. Traynor, Sonja W. Scholz, Henry Houlden, John Hardy, Sonya Dumanis, Ekemini Riley, Cornelis Blauwendraat, Andrew Singleton, Mike Nalls, Janina Jeff, Dan Vitale Global Parkinson’s Genetics Program and the Center for Alzheimer’s Disease and Related Dementias

## Abstract

Genome-wide genotyping platforms have the capacity to capture genetic variation across different populations, but there have been disparities in the representation of population-dependent genetic diversity. The motivation for pursuing this endeavor was to create a comprehensive genome-wide array capable of encompassing a wide range of neuro-specific content for the Global Parkinson’s Genetics Program (GP2) and the Center for Alzheimer’s and Related Dementias (CARD). CARD aims to increase diversity in genetic studies, using this array as a tool to foster inclusivity. GP2 is the first supported resource project of the Aligning Science Across Parkinson’s (ASAP) initiative that aims to support a collaborative global effort aimed at significantly accelerating the discovery of genetic factors contributing to Parkinson’s disease and atypical parkinsonism by generating genome-wide data for over 200,000 individuals in a multi-ancestry context. Here, we present the Illumina NeuroBooster array (NBA), a novel, high-throughput and cost-effective custom-designed content platform to screen for genetic variation in neurological disorders across diverse populations. The NBA contains a backbone of 1,914,934 variants (Infinium Global Diversity Array) complemented with custom content of 95,273 variants implicated in over 70 neurological conditions or traits with potential neurological complications. Furthermore, the platform includes over 10,000 tagging variants to facilitate imputation and analyses of neurodegenerative disease-related GWAS loci across diverse populations. The NBA can identify low frequency variants and accurately impute over 15 million common variants from the latest release of the TOPMed Imputation Server as of August 2023 (reference of over 300 million variants and 90,000 participants). We envisage this valuable tool will standardize genetic studies in neurological disorders across different ancestral groups, allowing researchers to perform genetic research inclusively and at a global scale.

## Supplementary Tables for "NeuroBooster Array: A Genome-Wide Genotyping Platform to Study Neurological Disorders Across Diverse Populations" (part 4 of 17)

### Sheet: ST5 (continued)
Disease/Phenotype	Gene symbol	Entrez Gene Id	Mutation type	Variant class	HGMD_ID	dbsnp	Functional Profile	HGVS	Base change	Location	Triplet change	Amino Acid change	Codon number	Genomic coordinates (GRCh37/hg19)	Genomic Sequence Context (GRCh37/hg19)	Genomic coordinates (GRCh38)	MutPred Probability of deleterious mutation	SIFT	Reference
Rett-like syndrome with infantile onset seizures	KCNA2	3737	Missense	DM?	CM172287			[NM_004974.3:c.1223T>C] [NP_004965.1:p.V408A]	T-C		GTC-GCC	Val-Ala	408	chr1:111146182 (-)	GTGTGTTAACTATTGCCTTACCGGTCCCTG[T/C]CATTGTGTCCAATTTCAACTACTTCTACCA	chr1:110603560 (-)			Allou (2017) CLIN GENET 91, 431
Rett syndrome	KCNJ10	3766	Missense	DM?	CM170405	rs142596580		[NM_002241.4:c.1061A>G] [NP_002232.2:p.K354R]	A-G		AAG-AGG	Lys-Arg	354	chr1:160011262 (-)	ACAGCACTGTACGCTACGGAGACCCTGAAA[A/G]GCTCAAGTTGGAGGAGTCATTAAGGGAGCA	chr1:160041472 (-)			Sajan (2017) GENET MED 19, 13
Rett-like syndrome	KIF4B	285643	Missense	DM?	CM1714559	rs779768508		[NM_001099293.2:c.926T>C] [NP_001092763.1:p.M309T]	T-C		ATG-ACG	Met-Thr	309	chr5:154394345 (+)	ATTCTCTAGGAGGTAACAGCCACACTCTTA[T/C]GATAGCCTGTGTGAGTCCTGCTGACTCCAA	chr5:155014785 (+)			Yoo (2017) ANN NEUROL 82, 466
Tourette syndrome	KLHL9	55958	Missense	DM?	CM175957	rs1365807474		[NM_018847.3:c.1643A>G] [NP_061335.1:p.Y548C]	A-G		TAT-TGT	Tyr-Cys	548	chr9:21333216 (-)	TTGGAGTTGCCGTCTTTGAAAATAAAATCT[A/G]TGTTGTTGGTGGATATTCTTGGAATAATCG	chr9:21333217 (-)			Willsey (2017) NEURON 94, 486
Poretti Boltshauser syndrome	LAMA1	284217	Missense	DM	CM169634			[NM_005559.3:c.164A>T] [NP_005550.2:p.H55L]	A-T		CAT-CTT	His-Leu	55	chr18:7080354 (-)	GGCCGGAGATGTTCTGCAAACTTGTGGAGC[A/T]TGTGCCAGGTCGGCCCGTCCGAAACCCACA	chr18:7080355 (-)			Micalizzi (2016) EJHG 24, 1262
Poretti Boltshauser syndrome with retinal vasculopathy	LAMA1	284217	Nonsense	DM	CM180470	rs1057517756		[NM_005559.3:c.664C>T] [NP_005550.2:p.R222*]	C-T		CGA-TGA	Arg-Term	222	chr18:7049181 (-)	TCACCCAAGTTGTTGGAATTCACTTCTGCA[C/T]GATATATTCGCCTTCGCTTGCAACGCATTA	chr18:7049182 (-)			Marlow (2018) JAMA OPH 136, 96
Poretti Boltshauser syndrome	LAMA1	284217	Nonsense	DM	CM169641	rs767943611		[NM_005559.3:c.3919C>T] [NP_005550.2:p.R1307*]	C-T		CGA-TGA	Arg-Term	1307	chr18:7009320 (-)	TTTAACTCTGTTTCTGAAAAACCTGTCACG[C/T]GAGAGGATTTTATGTCTGTCCTCAGCGATA	chr18:7009321 (-)			Micalizzi (2016) EJHG 24, 1262
Poretti Boltshauser syndrome	LAMA1	284217	Nonsense	DM	CM169645	rs542213899		[NM_005559.3:c.7180C>T] [NP_005550.2:p.R2394*]	C-T		CGA-TGA	Arg-Term	2394	chr18:6965302 (-)	AATGGAACCTGGTACAAAATTGCCTTCCAG[C/T]GAAACCGGAAGCAAGgtagggacacagatg	chr18:6965303 (-)			Micalizzi (2016) EJHG 24, 1262
Poretti Boltshauser syndrome	LAMA1	284217	Nonsense	DM	CM169646	rs1480105908		[NM_005559.3:c.8761C>T] [NP_005550.2:p.R2921*]	C-T		CGA-TGA	Arg-Term	2921	chr18:6947245 (-)	CAGTCAGATGTGAACATCACACTGGAGTTT[C/T]GAACCTCCTCGCAGAATGGCGTCCTCCTGG	chr18:6947246 (-)			Micalizzi (2016) EJHG 24, 1262
Poretti Boltshauser syndrome	LAMA1	284217	Missense	DM	CM169638	rs568980221		[NM_005559.3:c.2108C>T] [NP_005550.2:p.A703V]	C-T		GCC-GTC	Ala-Val	703	chr18:7033038 (-)	CCAGCTCTAATGCCATCGACCTGGTGGTGG[C/T]CGCTGATGTGGAGCACTGTGAATGTCCGCA	chr18:7033039 (-)			Micalizzi (2016) EJHG 24, 1262
Poretti Boltshauser syndrome with retinal vasculopathy	LAMA1	284217	Nonsense	DM	CM180471			[NM_005559.3:c.2331C>G] [NP_005550.2:p.Y777*]	C-G		TAC-TAG	Tyr-Term	777	chr18:7026049 (-)	CCACTGTGAGCAGTGCTTGCCCGGCTTCTA[C/G]GGGGAGCCTTCCCGAGGGACACCTGGGGAC	chr18:7026050 (-)			Marlow (2018) JAMA OPH 136, 96
Poretti Boltshauser syndrome	LAMA1	284217	Nonsense	DM	CM169635			[NM_005559.3:c.470C>G] [NP_005550.2:p.S157*]	C-G		TCA-TGA	Ser-Term	157	chr18:7050811 (-)	GCCCCTGGCAGTATTATGCAGTCAGCGACT[C/G]AGAGTGTTTGTCTCGTTACAATATAACTCC	chr18:7050812 (-)			Micalizzi (2016) EJHG 24, 1262
Poretti Boltshauser syndrome	LAMA1	284217	Nonsense	DM	CM168301			[NM_005559.3:c.7160G>A] [NP_005550.2:p.W2387*]	G-A		TGG-TAG	Trp-Term	2387	chr18:6965322 (-)	TGACAGACAGACGTTATAACAATGGAACCT[G/A]GTACAAAATTGCCTTCCAGCGAAACCGGAA	chr18:6965323 (-)			Patel (2016) GENET MED 18, 554
Poretti Boltshauser syndrome	LAMA1	284217	Splice	DM	CS169642			[NM_005559.3:c.4663+1G>C]	G-C	IVS 32, ds, +1				chr18:6999443 (-)	GGCACATTCTGATGGAAACAGATTGTGTTT[G/C]tgagtatttctcctctaaatgtgtaaagat	chr18:6999444 (-)			Micalizzi (2016) EJHG 24, 1262
Poretti Boltshauser syndrome	LAMA1	284217	Splice	DM	CS169647	rs764745270		[NM_005559.3:c.8556+1G>A]	G-A	IVS 59, ds, +1				chr18:6949099 (-)	TCCCAGTACCAGGCCAGGAAAATTGGAAAT[G/A]taagcagcattttccatactgacattttac	chr18:6949100 (-)			Micalizzi (2016) EJHG 24, 1262
Rett syndrome	LAMB2	3913	Missense	DM	CM170420	rs1488914949		[NM_002292.3:c.2635T>A] [NP_002283.3:p.C879S]	T-A		TGC-AGC	Cys-Ser	879	chr3:49162771 (-)	TGGGGATTCCCTAGCTGCCGGCCATGTGTC[T/A]GCAATGGGCATGCAGATGAGTGCAACACCC	chr3:49125338 (-)			Sajan (2017) GENET MED 19, 13
Tourette syndrome	LCN12	286256	Missense	DM?	CM176143	rs371864644		[NM_178536.3:c.472G>A] [NP_848631.2:p.G158R]	G-A		GGG-AGG	Gly-Arg	158	chr9:139848629 (+)	gctgcagGCAGGAGCTGGTTGCTGCCTCCC[G/A]GGACGCTGGACCAGTTCATCTGCCTGGGCA	chr9:136954177 (+)			Willsey (2017) NEURON 94, 486
Tourette syndrome	LLGL1	3996	Missense	DM?	CM176115	rs757927589		[NM_004140.3:c.569G>A] [NP_004131.3:p.R190H]	G-A		CGC-CAC	Arg-His	190	chr17:18137344 (+)	ccttcctccacagCGTGCCAGACGACTACC[G/A]CTGTGGGAAGGCACTGGGCCCCGTGGAGTC	chr17:18234030 (+)			Willsey (2017) NEURON 94, 486
Tourette syndrome	LMNA	4000	Missense	DM?	CM176060			[NM_170707.3:c.1508G>A] [NP_733821.1:p.G503E]	G-A		GGG-GAG	Gly-Glu	503	chr1:156106923 (+)	ctcctctccagATCTGGGCTGCAGGAGCTG[G/A]GGCCACCCACAGCCCCCCTACCGACCTGGT	chr1:156137132 (+)			Willsey (2017) NEURON 94, 486
Tourette syndrome	LRP8	7804	Missense	DM?	CM176076			[NM_004631.4:c.2170A>C] [NP_004622.2:p.T724P]	A-C		ACA-CCA	Thr-Pro	724	chr1:53724030 (-)	TCTCCCAAGTACACATGTGCCTGTCCTGAC[A/C]CAATGTGGCTGGGTCCAGACATGAAGAGGT	chr1:53258358 (-)			Willsey (2017) NEURON 94, 486
Rett syndrome	LRRC40	55631	Missense	DM?	CM170409			[NM_017768.4:c.689A>G] [NP_060238.3:p.N230S]	A-G		AAT-AGT	Asn-Ser	230	chr1:70644649 (-)	cagGGTTGAAGCATTTGGATTGTAATTCAA[A/G]TCTCTTGGAAACTATACCTCCTGAATTGGC	chr1:70178966 (-)			Sajan (2017) GENET MED 19, 13
Tourette syndrome	LSM11	134353	Missense	DM?	CM175946	rs760221179		[NM_173491.3:c.1022G>A] [NP_775762.1:p.R341Q]	G-A		CGA-CAA	Arg-Gln	341	chr5:157182211 (+)	CCAAAGTGGATTACCAGCAGGTATTCACTC[G/A]ACACATAAATCAGATTTTCATTCGAGGCGA	chr5:157755203 (+)			Willsey (2017) NEURON 94, 486
Tourette syndrome	MAB21L2	10586	Missense	DM?	CM176177			[NM_006439.4:c.225G>C] [NP_006430.1:p.E75D]	G-C		GAG-GAC	Glu-Asp	75	chr4:151504406 (+)	GCTCGAGGTCATTTCGCCCACCGAATTTGA[G/C]GTGGTGCTCTACCTAAACCAGATGGGCGTC	chr4:150583254 (+)			Willsey (2017) NEURON 94, 486
Tourette syndrome	ME2	4200	Nonsense	DM?	CM175955	rs549416039		[NM_002396.4:c.673C>T] [NP_002387.1:p.R225*]	C-T		CGA-TGA	Arg-Term	225	chr18:48444522 (+)	GACCCATTTTACATGGGCTTGTACCAGAAA[C/T]GAGATCGCACACAACAGTATGATGACCTGA	chr18:50918152 (+)			Willsey (2017) NEURON 94, 486
Rett syndrome	MECP2	4204	Missense	DM?	CM023416	rs267608533		[NM_004992.3:c.857A>G] [NP_004983.1:p.K286R]	A-G		AAA-AGA	Lys-Arg	286	chrX:153296422 (-)	TGGCAGCCGCTGCCGCCGAGGCCAAAAAGA[A/G]AGCCGTGAAGGAGTCTTCTATCCGATCTGT	chrX:154030971 (-)		0.2;TOLERATED	Das (2002) LSDB122 PC
Rett syndrome	MECP2	4204	Missense	DM	CM010341	rs61749730		[NM_004992.3:c.629A>T] [NP_004983.1:p.K210I]	A-T		AAA-ATA	Lys-Ile	210	chrX:153296650 (-)	AGGCGGCCACGTCAGAGGGTGTGCAGGTGA[A/T]AAGGGTCCTGGAGAAAAGTCCTGGGAAGCT	chrX:154031199 (-)	0.43;MEDIUM RISK	0.0;DAMAGING	Laccone (2001) HUM MUT 17, 183
Rett syndrome	MECP2	4204	Missense	DM	CM010336	rs61748391		[NM_004992.3:c.403A>G] [NP_004983.1:p.K135E]	A-G		AAA-GAA	Lys-Glu	135	chrX:153296876 (-)	cacagTCCCCAGGGAAAAGCCTTTCGCTCT[A/G]AAGTGGAGTTGATTGCGTACTTCGAAAAGG	chrX:154031425 (-)	0.77;HIGH RISK	0.0;DAMAGING	Laccone (2001) HUM MUT 17, 183
Rett syndrome	MECP2	4204	Nonsense	DM	CM096400	rs267608398		[NM_004992.3:c.334A>T] [NP_004983.1:p.K112*]	A-T		AAA-TAA	Lys-Term	112	chrX:153297701 (-)	GAAGGCTGGACACGGAAGCTTAAGCAAAGG[A/T]AATCTGGCCGCTCTGCTGGGAAGTATGATG	chrX:154032250 (-)			Lima (2009) AN 67, 577
Rett syndrome	MECP2	4204	Nonsense	DM	CM023414	rs61749702		[NM_004992.3:c.529A>T] [NP_004983.1:p.K177*]	A-T		AAA-TAA	Lys-Term	177	chrX:153296750 (-)	CGGCGAGAGCAGAAACCACCTAAGAAGCCC[A/T]AATCTCCCAAAGCTCCAGGAACTGGCAGAG	chrX:154031299 (-)			RSRF (2002) LSDB122 UP
Rett syndrome	MECP2	4204	Nonsense	DM	CM060326	rs267608495		[NM_004992.3:c.538A>T] [NP_004983.1:p.K180*]	A-T		AAA-TAA	Lys-Term	180	chrX:153296741 (-)	CAGAAACCACCTAAGAAGCCCAAATCTCCC[A/T]AAGCTCCAGGAACTGGCAGAGGCCGGGGAC	chrX:154031290 (-)			Philippe (2006) EJMG 49, 9
Rett syndrome	MECP2	4204	Nonsense	DM	CM1212523	rs193922679		[NM_004992.3:c.574A>T] [NP_004983.1:p.K192*]	A-T		AAA-TAA	Lys-Term	192	chrX:153296705 (-)	CCAGGAACTGGCAGAGGCCGGGGACGCCCC[A/T]AAGGGAGCGGCACCACGAGACCCAAGGCGG	chrX:154031254 (-)			Zvereff (2012) BRAIN DEV 34, 750
Rett syndrome	MECP2	4204	Nonsense	DM	CM001230	rs786205027		[NM_004992.3:c.766A>T] [NP_004983.1:p.K256*]	A-T		AAA-TAA	Lys-Term	256	chrX:153296513 (-)	ATGGTGATCAAACGCCCCGGCAGGAAGCGA[A/T]AAGCTGAGGCCGACCCTCAGGCCATTCCCA	chrX:154031062 (-)			Amir (2000) ANN NEUROL 47, 670
Rett syndrome	MECP2	4204	Nonsense	DM	CM076287	rs61750238		[NM_004992.3:c.799A>T] [NP_004983.1:p.K267*]	A-T		AAA-TAA	Lys-Term	267	chrX:153296480 (-)	GCTGAGGCCGACCCTCAGGCCATTCCCAAG[A/T]AACGGGGCCGAAAGCCGGGGAGTGTGGTGG	chrX:154031029 (-)			Djarmati (2007) ANS 116, 413
Rett syndrome	MECP2	4204	Missense	DM?	CM023417	rs267608550		[NM_004992.3:c.911A>G] [NP_004983.1:p.K304R]	A-G		AAG-AGG	Lys-Arg	304	chrX:153296368 (-)	GATCTGTGCAGGAGACCGTACTCCCCATCA[A/G]GAAGCGCAAGACCCGGGAGACGGTCAGCAT	chrX:154030917 (-)		0.25;TOLERATED	Das (2002) LSDB122 PC
Rett syndrome	MECP2	4204	Missense	DM	CM003768	rs61751441		[NM_004992.3:c.914A>G] [NP_004983.1:p.K305R]	A-G		AAG-AGG	Lys-Arg	305	chrX:153296365 (-)	CTGTGCAGGAGACCGTACTCCCCATCAAGA[A/G]GCGCAAGACCCGGGAGACGGTCAGCATCGA	chrX:154030914 (-)	0.42;MEDIUM RISK	0.05;DAMAGING	Dragich (2000) HMG 9, 2365
Rett syndrome	MECP2	4204	Missense	DM	CM023418	rs61751440		[NM_004992.3:c.910A>C] [NP_004983.1:p.K304Q]	A-C		AAG-CAG	Lys-Gln	304	chrX:153296369 (-)	CGATCTGTGCAGGAGACCGTACTCCCCATC[A/C]AGAAGCGCAAGACCCGGGAGACGGTCAGCA	chrX:154030918 (-)	0.58;MEDIUM RISK	0.03;DAMAGING	Charman (2005) EJHG 13, 1121
Rett syndrome	MECP2	4204	Missense	DM	CM1514577			[NM_004992.3:c.598A>G] [NP_004983.1:p.K200E]	A-G		AAG-GAG	Lys-Glu	200	chrX:153296681 (-)	CGCCCCAAAGGGAGCGGCACCACGAGACCC[A/G]AGGCGGCCACGTCAGAGGGTGTGCAGGTGA	chrX:154031230 (-)			Güngör (2015) GENET COUN 26, 387
Rett syndrome	MECP2	4204	Missense	DM	CM060327	rs61751440		[NM_004992.3:c.910A>G] [NP_004983.1:p.K304E]	A-G		AAG-GAG	Lys-Glu	304	chrX:153296369 (-)	CGATCTGTGCAGGAGACCGTACTCCCCATC[A/G]AGAAGCGCAAGACCCGGGAGACGGTCAGCA	chrX:154030918 (-)	0.6;HIGH RISK	0.02;DAMAGING	Philippe (2006) EJMG 49, 9
Rett syndrome	MECP2	4204	Missense	DM	CM070193	rs267608551		[NM_004992.3:c.913A>G] [NP_004983.1:p.K305E]	A-G		AAG-GAG	Lys-Glu	305	chrX:153296366 (-)	TCTGTGCAGGAGACCGTACTCCCCATCAAG[A/G]AGCGCAAGACCCGGGAGACGGTCAGCATCG	chrX:154030915 (-)	0.58;MEDIUM RISK	0.02;DAMAGING	Li (2007) JHG 52, 38
Rett syndrome	MECP2	4204	Nonsense	DM	CM010332	rs62641234		[NM_004992.3:c.64A>T] [NP_004983.1:p.K22*]	A-T		AAG-TAG	Lys-Term	22	chrX:153297971 (-)	AAGTCAGAAGACCAGGACCTCCAGGGCCTC[A/T]AGGACAAACCCCTCAAGTTTAAAAAGGTGA	chrX:154032520 (-)			Vacca (2001) J MOL MED 78, 648
Rett syndrome	MECP2	4204	Nonsense	DM	CM003454	rs61748399		[NM_004992.3:c.430A>T] [NP_004983.1:p.K144*]	A-T		AAG-TAG	Lys-Term	144	chrX:153296849 (-)	TCTAAAGTGGAGTTGATTGCGTACTTCGAA[A/T]AGGTAGGCGACACATCCCTGGACCCTAATG	chrX:154031398 (-)			Buyse (2000) AJHG 67, 1428
Rett syndrome	MECP2	4204	Nonsense	DM	CM035703	rs61748428		[NM_004992.3:c.523A>T] [NP_004983.1:p.K175*]	A-T		AAG-TAG	Lys-Term	175	chrX:153296756 (-)	CCCTCCCGGCGAGAGCAGAAACCACCTAAG[A/T]AGCCCAAATCTCCCAAAGCTCCAGGAACTG	chrX:154031305 (-)			Friez (2003) LSDB220 UP, 1679
Rett syndrome	MECP2	4204	Nonsense	DM	CM030693	rs61749718		[NM_004992.3:c.598A>T] [NP_004983.1:p.K200*]	A-T		AAG-TAG	Lys-Term	200	chrX:153296681 (-)	CGCCCCAAAGGGAGCGGCACCACGAGACCC[A/T]AGGCGGCCACGTCAGAGGGTGTGCAGGTGA	chrX:154031230 (-)			Weaving (2003) AJMG 118A, 103
Rett syndrome	MECP2	4204	Nonsense	DM	CM035704	rs63259763		[NM_004992.3:c.760A>T] [NP_004983.1:p.K254*]	A-T		AAG-TAG	Lys-Term	254	chrX:153296519 (-)	CAGGTCATGGTGATCAAACGCCCCGGCAGG[A/T]AGCGAAAAGCTGAGGCCGACCCTCAGGCCA	chrX:154031068 (-)			Friez (2003) LSDB220 UP, 1790
Rett syndrome	MECP2	4204	Nonsense	DM	CM106874			[NM_004992.3:c.796A>T] [NP_004983.1:p.K266*]	A-T		AAG-TAG	Lys-Term	266	chrX:153296483 (-)	AAAGCTGAGGCCGACCCTCAGGCCATTCCC[A/T]AGAAACGGGGCCGAAAGCCGGGGAGTGTGG	chrX:154031032 (-)			Shapiro (2010) PED RES 68, 446
Rett syndrome	MECP2	4204	Nonsense	DM	CM076288	rs61750259		[NM_004992.3:c.865A>T] [NP_004983.1:p.K289*]	A-T		AAG-TAG	Lys-Term	289	chrX:153296414 (-)	GCTGCCGCCGAGGCCAAAAAGAAAGCCGTG[A/T]AGGAGTCTTCTATCCGATCTGTGCAGGAGA	chrX:154030963 (-)			No author given (2007) LSDB220 UP, 2105
Rett syndrome	MECP2	4204	Nonsense	DM	CM035701	rs61752375		[NM_004992.3:c.1087A>T] [NP_004983.1:p.K363*]	A-T		AAG-TAG	Lys-Term	363	chrX:153296192 (-)	GGGCGCAGCAGCAGCGCCTCCTCACCCCCC[A/T]AGAAGGAGCACCACCACCATCACCACCACT	chrX:154030741 (-)			Friez (2003) LSDB220 UP, 1717
Rett syndrome	MECP2	4204	Missense	DM	CM014897	rs786205037		[NM_004992.3:c.377A>G] [NP_004983.1:p.N126S]	A-G		AAT-AGT	Asn-Ser	126	chrX:153297658 (-)	CTGCTGGGAAGTATGATGTGTATTTGATCA[A/G]gtaagtaagagcaactcctatctctacagg	chrX:154032207 (-)	0.59;MEDIUM RISK		Milunsky (2001) GENET TEST 5, 321
Rett syndrome	MECP2	4204	Missense	DM	CM1617648			[NM_004992.3:c.377A>T] [NP_004983.1:p.N126I]	A-T		AAT-ATT	Asn-Ile	126	chrX:153297658 (-)	CTGCTGGGAAGTATGATGTGTATTTGATCA[A/T]gtaagtaagagcaactcctatctctacagg	chrX:154032207 (-)			Sheikh (2016) SCI REP 6, 38590
Rett syndrome	MECP2	4204	Missense	DM	HM060005			[NM_004992.3:c.376A>T] [NP_004983.1:p.N126Y]	A-T		AAT-TAT	Asn-Tyr	126	chrX:153297659 (-)	TCTGCTGGGAAGTATGATGTGTATTTGATC[A/T]Agtaagtaagagcaactcctatctctacag	chrX:154032208 (-)	0.79;HIGH RISK	0.0;DAMAGING	Conforti (2006) HUM GENET 119, 676
Rett syndrome	MECP2	4204	Missense	DM	CM992178	rs28934906		[NM_004992.3:c.473C>T] [NP_004983.1:p.T158M]	C-T		ACG-ATG	Thr-Met	158	chrX:153296806 (-)	CATCCCTGGACCCTAATGATTTTGACTTCA[C/T]GGTAACTGGGAGAGGGAGCCCCTCCCGGCG	chrX:154031355 (-)	0.67;HIGH RISK	0.0;DAMAGING	Amir (1999) NAT GENET 23, 185
Rett syndrome	MECP2	4204	Missense	DM?	CM023815	rs61749714		[NM_004992.3:c.590C>T] [NP_004983.1:p.T197M]	C-T		ACG-ATG	Thr-Met	197	chrX:153296689 (-)	GCCGGGGACGCCCCAAAGGGAGCGGCACCA[C/T]GAGACCCAAGGCGGCCACGTCAGAGGGTGT	chrX:154031238 (-)		0.12;TOLERATED	Bienvenu (2002) GENET TEST 6, 1
Rett syndrome, variant, with autism	MECP2	4204	Missense	DM?	CM005596	rs61749720		[NM_004992.3:c.608C>T] [NP_004983.1:p.T203M]	C-T		ACG-ATG	Thr-Met	203	chrX:153296671 (-)	GGAGCGGCACCACGAGACCCAAGGCGGCCA[C/T]GTCAGAGGGTGTGCAGGTGAAAAGGGTCCT	chrX:154031220 (-)			Orrico (2000) FEBS LETTS 481, 285
Rett syndrome	MECP2	4204	Missense	DM	CM066121	rs61751445		[NM_004992.3:c.932C>T] [NP_004983.1:p.T311M]	C-T		ACG-ATG	Thr-Met	311	chrX:153296347 (-)	TCCCCATCAAGAAGCGCAAGACCCGGGAGA[C/T]GGTCAGCATCGAGGTCAAGGAAGTGGTGAA	chrX:154030896 (-)	0.21;LOW RISK	0.0;DAMAGING	Kim (2005) JKSIMD 5, 48
Rett syndrome	MECP2	4204	Missense	DM	CM010337	rs61748411		[NM_004992.3:c.472A>G] [NP_004983.1:p.T158A]	A-G		ACG-GCG	Thr-Ala	158	chrX:153296807 (-)	ACATCCCTGGACCCTAATGATTTTGACTTC[A/G]CGGTAACTGGGAGAGGGAGCCCCTCCCGGC	chrX:154031356 (-)	0.67;HIGH RISK	0.0;DAMAGING	Vacca (2001) J MOL MED 78, 648
Rett syndrome	MECP2	4204	Nonsense	DM	CM001229	rs61749717		[NM_004992.3:c.592A>T] [NP_004983.1:p.R198*]	A-T		AGA-TGA	Arg-Term	198	chrX:153296687 (-)	CGGGGACGCCCCAAAGGGAGCGGCACCACG[A/T]GACCCAAGGCGGCCACGTCAGAGGGTGTGC	chrX:154031236 (-)			Bienvenu (2000) HMG 9, 1377
Rett syndrome	MECP2	4204	Missense	DM	CM118476	rs267608563		[NM_004992.3:c.1065C>A] [NP_004983.1:p.S355R]	C-A		AGC-AGA	Ser-Arg	355	chrX:153296214 (-)	AAGCAAGGAGAGCAGCCCCAAGGGGCGCAG[C/A]AGCAGCGCCTCCTCACCCCCCAAGAAGGAG	chrX:154030763 (-)		0.01;DAMAGING	Fendri-Kriaa (2012) JCN 27, 564
Rett syndrome, atypical	MECP2	4204	Same-sense	DM?	CM124906	rs148744894		[NM_004992.3:c.996C>T] [NP_004983.1:p.S332S]	C-T		AGC-AGT	Ser-Ser	332	chrX:153296283 (-)	CCTGCTGGTGTCCACCCTCGGTGAGAAGAG[C/T]GGGAAAGGACTGAAGACCTGTAAGAGCCCT	chrX:154030832 (-)			Fendri-Kriaa (2012) JCN 27, 564
Rett syndrome	MECP2	4204	Missense	DM?	CM171772	rs1057518718		[NM_004992.3:c.332G>A] [NP_004983.1:p.R111K]	G-A		AGG-AAG	Arg-Lys	111	chrX:153297703 (-)	CTGAAGGCTGGACACGGAAGCTTAAGCAAA[G/A]GAAATCTGGCCGCTCTGCTGGGAAGTATGA	chrX:154032252 (-)			Posey (2017) NEJM 376, 21
Rett syndrome	MECP2	4204	Missense	DM	CM010335	rs61754459		[NM_004992.3:c.331A>G] [NP_004983.1:p.R111G]	A-G		AGG-GGG	Arg-Gly	111	chrX:153297704 (-)	CCTGAAGGCTGGACACGGAAGCTTAAGCAA[A/G]GGAAATCTGGCCGCTCTGCTGGGAAGTATG	chrX:154032253 (-)	0.94;VERY HIGH RISK	0.0;DAMAGING	Laccone (2001) HUM MUT 17, 183
Rett syndrome	MECP2	4204	Missense	DM	CM060325	rs267608549		[NM_004992.3:c.908T>G] [NP_004983.1:p.I303S]	T-G		ATC-AGC	Ile-Ser	303	chrX:153296371 (-)	TCCGATCTGTGCAGGAGACCGTACTCCCCA[T/G]CAAGAAGCGCAAGACCCGGGAGACGGTCAG	chrX:154030920 (-)	0.39;LOW RISK	0.07;TOLERATED	Philippe (2006) EJMG 49, 9
Rett syndrome	MECP2	4204	Missense	DM	CM058034	rs786205892	kozak sequence	[NM_004992.3:c.1A>T] [NP_004983.1:p.M1L]	A-T		ATG-TTG	Met-Leu	1	chrX:153357667 (-)	gcttctgtagaccagctccaacaggattcc[A/T]TGGTAGCTGGGATGTTAGGGCTCAGgtaag	chrX:154092209 (-)	0.92;VERY HIGH RISK	0.0;DAMAGING	Gauthier (2005) CJNEUROSCI 32, 321
Rett syndrome	MECP2	4204	Nonsense	DM	CM105545			[NM_004992.3:c.328C>T] [NP_004983.1:p.Q110*]	C-T		CAA-TAA	Gln-Term	110	chrX:153297707 (-)	CTGCCTGAAGGCTGGACACGGAAGCTTAAG[C/T]AAAGGAAATCTGGCCGCTCTGCTGGGAAGT	chrX:154032256 (-)			Temudo (2011) BRAIN DEV 33, 69
Rett syndrome	MECP2	4204	Missense	DM	CM110917	rs267608432		[NM_004992.3:c.153C>G] [NP_004983.1:p.H51Q]	C-G		CAC-CAG	His-Gln	51	chrX:153297882 (-)	CAAGCATGAGCCCGTGCAGCCATCAGCCCA[C/G]CACTCTGCTGAGCCCGCAGAGGCAGGCAAA	chrX:154032431 (-)		0.2;TOLERATED	Khajuria (2012) BRAIN DEV 34, 28
Rett syndrome	MECP2	4204	Missense	DM	CM032596	rs61748383		[NM_004992.3:c.383A>C] [NP_004983.1:p.Q128P]	A-C		CAG-CCG	Gln-Pro	128	chrX:153296896 (-)	tgtgtctttctgtttgtccccacagTCCCC[A/C]GGGAAAAGCCTTTCGCTCTAAAGTGGAGTT	chrX:154031445 (-)	0.51;MEDIUM RISK	0.01;DAMAGING	Smeets (2003) AJMGA 122A, 227
Rett syndrome	MECP2	4204	Nonsense	DM	CM023409	rs61754424		[NM_004992.3:c.46C>T] [NP_004983.1:p.Q16*]	C-T		CAG-TAG	Gln-Term	16	chrX:153297989 (-)	taacacttcagGGAAGAAAAGTCAGAAGAC[C/T]AGGACCTCCAGGGCCTCAAGGACAAACCCC	chrX:154032538 (-)			RSRF (2002) LSDB122 UP
Rett syndrome	MECP2	4204	Nonsense	DM	HM971529	rs61754425		[NM_004992.3:c.55C>T] [NP_004983.1:p.Q19*]	C-T		CAG-TAG	Gln-Term	19	chrX:153297980 (-)	agGGAAGAAAAGTCAGAAGACCAGGACCTC[C/T]AGGGCCTCAAGGACAAACCCCTCAAGTTTA	chrX:154032529 (-)			Cook (2000) HUM GENET 106, 258
Rett syndrome	MECP2	4204	Nonsense	DM	CM057720			[NM_004992.3:c.139C>T] [NP_004983.1:p.Q47*]	C-T		CAG-TAG	Gln-Term	47	chrX:153297896 (-)	GAAGAGAAAGAGGGCAAGCATGAGCCCGTG[C/T]AGCCATCAGCCCACCACTCTGCTGAGCCCG	chrX:154032445 (-)			Charman (2005) EJHG 13, 1121
Rett syndrome	MECP2	4204	Nonsense	DM	CM023411	rs267608469		[NM_004992.3:c.382C>T] [NP_004983.1:p.Q128*]	C-T		CAG-TAG	Gln-Term	128	chrX:153296897 (-)	ttgtgtctttctgtttgtccccacagTCCC[C/T]AGGGAAAAGCCTTTCGCTCTAAAGTGGAGT	chrX:154031446 (-)			Charman (2005) EJHG 13, 1121
Rett syndrome	MECP2	4204	Nonsense	DM	CM001228	rs61748425		[NM_004992.3:c.508C>T] [NP_004983.1:p.Q170*]	C-T		CAG-TAG	Gln-Term	170	chrX:153296771 (-)	ACTGGGAGAGGGAGCCCCTCCCGGCGAGAG[C/T]AGAAACCACCTAAGAAGCCCAAATCTCCCA	chrX:154031320 (-)			Amir (2000) ANN NEUROL 47, 670
Rett syndrome	MECP2	4204	Nonsense	DM	CM010340	rs61749729		[NM_004992.3:c.622C>T] [NP_004983.1:p.Q208*]	C-T		CAG-TAG	Gln-Term	208	chrX:153296657 (-)	AGACCCAAGGCGGCCACGTCAGAGGGTGTG[C/T]AGGTGAAAAGGGTCCTGGAGAAAAGTCCTG	chrX:154031206 (-)			Vacca (2001) J MOL MED 78, 648
Rett syndrome	MECP2	4204	Nonsense	DM	CM003767	rs61749747		[NM_004992.3:c.730C>T] [NP_004983.1:p.Q244*]	C-T		CAG-TAG	Gln-Term	244	chrX:153296549 (-)	GCTGAGGGGGGTGGGGCCACCACATCCACC[C/T]AGGTCATGGTGATCAAACGCCCCGGCAGGA	chrX:154031098 (-)			Dragich (2000) HMG 9, 2365
Rett syndrome	MECP2	4204	Nonsense	DM	CM014900	rs267608525		[NM_004992.3:c.784C>T] [NP_004983.1:p.Q262*]	C-T		CAG-TAG	Gln-Term	262	chrX:153296495 (-)	GGCAGGAAGCGAAAAGCTGAGGCCGACCCT[C/T]AGGCCATTCCCAAGAAACGGGGCCGAAAGC	chrX:154031044 (-)			Milunsky (2001) GENET TEST 5, 321
Rett syndrome	MECP2	4204	Nonsense	DM	CM012403	rs61751367		[NM_004992.3:c.889C>T] [NP_004983.1:p.Q297*]	C-T		CAG-TAG	Gln-Term	297	chrX:153296390 (-)	GCCGTGAAGGAGTCTTCTATCCGATCTGTG[C/T]AGGAGACCGTACTCCCCATCAAGAAGCGCA	chrX:154030939 (-)			Nicolao (2001) HUM MUT 18, 132
Rett syndrome	MECP2	4204	Nonsense	DM	CM003326	rs61753965		[NM_004992.3:c.1216C>T] [NP_004983.1:p.Q406*]	C-T		CAG-TAG	Gln-Term	406	chrX:153296063 (-)	TCCGAGGACCCCACCAGCCCCCCTGAGCCC[C/T]AGGACTTGAGCAGCAGCGTCTGCAAAGAGG	chrX:154030612 (-)			Meloni (2000) AJHG 67, 982
Rett syndrome	MECP2	4204	Missense	DM	CM025497			[NM_004992.3:c.1162C>A] [NP_004983.1:p.P388T]	C-A		CCA-ACA	Pro-Thr	388	chrX:153296117 (-)	GCCCCCGTGCCACTGCTCCCACCCCTGCCC[C/A]CACCTCCACCTGAGCCCGAGAGCTCCGAGG	chrX:154030666 (-)	0.64;HIGH RISK	0.49;TOLERATED	Vorsanova (2002) ZNPISSK 102, 23
Rett syndrome	MECP2	4204	Missense	DM?	CM124038			[NM_004992.3:c.1142C>T] [NP_004983.1:p.P381L]	C-T		CCA-CTA	Pro-Leu	381	chrX:153296137 (-)	ACCACTCAGAGTCCCCAAAGGCCCCCGTGC[C/T]ACTGCTCCCACCCCTGCCCCCACCTCCACC	chrX:154030686 (-)		0.43;TOLERATED	Fendri-Kriaa (2012) GENE 502, 163
Rett syndrome	MECP2	4204	Missense	DM	CM014902	rs61753006		[NM_004992.3:c.1163C>T] [NP_004983.1:p.P388L]	C-T		CCA-CTA	Pro-Leu	388	chrX:153296116 (-)	CCCCCGTGCCACTGCTCCCACCCCTGCCCC[C/T]ACCTCCACCTGAGCCCGAGAGCTCCGAGGA	chrX:154030665 (-)	0.41;MEDIUM RISK	0.45;TOLERATED	Milunsky (2001) GENET TEST 5, 321
Rett syndrome	MECP2	4204	Missense	DM?	CM030694	rs61753000		[NM_004992.3:c.1162C>T] [NP_004983.1:p.P388S]	C-T		CCA-TCA	Pro-Ser	388	chrX:153296117 (-)	GCCCCCGTGCCACTGCTCCCACCCCTGCCC[C/T]CACCTCCACCTGAGCCCGAGAGCTCCGAGG	chrX:154030666 (-)	0.54;MEDIUM RISK	0.71;TOLERATED	Conforti (2003) AJMG 117A, 184
Rett syndrome	MECP2	4204	Missense	DM	CM175560			[NM_004992.3:c.379C>A] [NP_004983.1:p.P127T]	C-A		CCC-ACC	Pro-Thr	127	chrX:153296900 (-)	tccttgtgtctttctgtttgtccccacagT[C/A]CCCAGGGAAAAGCCTTTCGCTCTAAAGTGG	chrX:154031449 (-)			van Egmond (2017) MOV DIS 32, 569
Rett syndrome	MECP2	4204	Missense	DM	CM055981	rs61751373		[NM_004992.3:c.904C>A] [NP_004983.1:p.P302T]	C-A		CCC-ACC	Pro-Thr	302	chrX:153296375 (-)	TCTATCCGATCTGTGCAGGAGACCGTACTC[C/A]CCATCAAGAAGCGCAAGACCCGGGAGACGG	chrX:154030924 (-)	0.73;HIGH RISK	0.01;DAMAGING	Fukuda (2005) BRAIN DEV 27, 211
Rett syndrome	MECP2	4204	Missense	DM	CM058037			[NM_004992.3:c.964C>A] [NP_004983.1:p.P322T]	C-A		CCC-ACC	Pro-Thr	322	chrX:153296315 (-)	GTCAGCATCGAGGTCAAGGAAGTGGTGAAG[C/A]CCCTGCTGGTGTCCACCCTCGGTGAGAAGA	chrX:154030864 (-)	0.52;MEDIUM RISK	0.09;TOLERATED	Gauthier (2005) CJNEUROSCI 32, 321
Rett syndrome	MECP2	4204	Missense	DM	CM003457	rs61749723		[NM_004992.3:c.905C>A] [NP_004983.1:p.P302H]	C-A		CCC-CAC	Pro-His	302	chrX:153296374 (-)	CTATCCGATCTGTGCAGGAGACCGTACTCC[C/A]CATCAAGAAGCGCAAGACCCGGGAGACGGT	chrX:154030923 (-)	0.82;VERY HIGH RISK	0.0;DAMAGING	Amano (2000) JHG 45, 231
Rett syndrome	MECP2	4204	Missense	DM	CM001232	rs61749723		[NM_004992.3:c.905C>G] [NP_004983.1:p.P302R]	C-G		CCC-CGC	Pro-Arg	302	chrX:153296374 (-)	CTATCCGATCTGTGCAGGAGACCGTACTCC[C/G]CATCAAGAAGCGCAAGACCCGGGAGACGGT	chrX:154030923 (-)	0.75;HIGH RISK	0.0;DAMAGING	Bienvenu (2000) HMG 9, 1377
Rett syndrome	MECP2	4204	Missense	DM	CM010918	rs267608387		[NM_004992.3:c.380C>T] [NP_004983.1:p.P127L]	C-T		CCC-CTC	Pro-Leu	127	chrX:153296899 (-)	ccttgtgtctttctgtttgtccccacagTC[C/T]CCAGGGAAAAGCCTTTCGCTCTAAAGTGGA	chrX:154031448 (-)	0.77;HIGH RISK	0.0;DAMAGING	Auranen (2001) NEUROLOGY 56, 611
Rett syndrome	MECP2	4204	Missense	DM	CM000751	rs61749723		[NM_004992.3:c.905C>T] [NP_004983.1:p.P302L]	C-T		CCC-CTC	Pro-Leu	302	chrX:153296374 (-)	CTATCCGATCTGTGCAGGAGACCGTACTCC[C/T]CATCAAGAAGCGCAAGACCCGGGAGACGGT	chrX:154030923 (-)	0.77;HIGH RISK	0.0;DAMAGING	Cheadle (2000) HMG 9, 1119
Rett syndrome	MECP2	4204	Missense	DM	CM001234	rs61751450		[NM_004992.3:c.965C>T] [NP_004983.1:p.P322L]	C-T		CCC-CTC	Pro-Leu	322	chrX:153296314 (-)	TCAGCATCGAGGTCAAGGAAGTGGTGAAGC[C/T]CCTGCTGGTGTCCACCCTCGGTGAGAAGAG	chrX:154030863 (-)	0.72;HIGH RISK	0.04;DAMAGING	Huppke (2000) HMG 9, 1369
Rett syndrome	MECP2	4204	Missense	DM	CM160857	rs63390262		[NM_004992.3:c.1160C>T] [NP_004983.1:p.P387L]	C-T		CCC-CTC	Pro-Leu	387	chrX:153296119 (-)	AGGCCCCCGTGCCACTGCTCCCACCCCTGC[C/T]CCCACCTCCACCTGAGCCCGAGAGCTCCGA	chrX:154030668 (-)			Bhanushali (2016) JCLN 25, 127
Rett syndrome	MECP2	4204	Missense	DM?	CM175563	rs267608402		[NM_004992.3:c.1178C>T] [NP_004983.1:p.P393L]	C-T		CCC-CTC	Pro-Leu	393	chrX:153296101 (-)	TCCCACCCCTGCCCCCACCTCCACCTGAGC[C/T]CGAGAGCTCCGAGGACCCCACCAGCCCCCC	chrX:154030650 (-)			van Egmond (2017) MOV DIS 32, 569
Rett syndrome	MECP2	4204	Missense	DM	CM001231	rs61751373		[NM_004992.3:c.904C>G] [NP_004983.1:p.P302A]	C-G		CCC-GCC	Pro-Ala	302	chrX:153296375 (-)	TCTATCCGATCTGTGCAGGAGACCGTACTC[C/G]CCATCAAGAAGCGCAAGACCCGGGAGACGG	chrX:154030924 (-)	0.73;HIGH RISK	0.18;TOLERATED	Huppke (2000) HMG 9, 1369
Rett syndrome	MECP2	4204	Missense	DM	CM001233	rs61751449		[NM_004992.3:c.964C>G] [NP_004983.1:p.P322A]	C-G		CCC-GCC	Pro-Ala	322	chrX:153296315 (-)	GTCAGCATCGAGGTCAAGGAAGTGGTGAAG[C/G]CCCTGCTGGTGTCCACCCTCGGTGAGAAGA	chrX:154030864 (-)	0.7;HIGH RISK	0.14;TOLERATED	Bienvenu (2000) HMG 9, 1377
Rett syndrome	MECP2	4204	Missense	DM?	CM113963			[NM_004992.3:c.535C>T] [NP_004983.1:p.P179S]	C-T		CCC-TCC	Pro-Ser	179	chrX:153296744 (-)	GAGCAGAAACCACCTAAGAAGCCCAAATCT[C/T]CCAAAGCTCCAGGAACTGGCAGAGGCCGGG	chrX:154031293 (-)		0.07;TOLERATED	Fendri-Kriaa (2011) BBRC 409, 270
Rett syndrome	MECP2	4204	Missense	DM	CM071858	rs61751373		[NM_004992.3:c.904C>T] [NP_004983.1:p.P302S]	C-T		CCC-TCC	Pro-Ser	302	chrX:153296375 (-)	TCTATCCGATCTGTGCAGGAGACCGTACTC[C/T]CCATCAAGAAGCGCAAGACCCGGGAGACGG	chrX:154030924 (-)	0.67;HIGH RISK	0.02;DAMAGING	Zahorakova (2007) JHG 52, 342
Rett syndrome	MECP2	4204	Missense	DM	CM058038	rs140258520		[NM_004992.3:c.1255C>T] [NP_004983.1:p.P419S]	C-T		CCC-TCC	Pro-Ser	419	chrX:153296024 (-)	AGCAGCAGCGTCTGCAAAGAGGAGAAGATG[C/T]CCAGAGGAGGCTCACTGGAGAGCGACGGCT	chrX:154030573 (-)	0.2;LOW RISK	0.17;TOLERATED	Gauthier (2005) CJNEUROSCI 32, 321
Rett syndrome	MECP2	4204	Missense	DM	CM058036			[NM_004992.3:c.814C>T] [NP_004983.1:p.P272S]	C-T		CCG-TCG	Pro-Ser	272	chrX:153296465 (-)	CAGGCCATTCCCAAGAAACGGGGCCGAAAG[C/T]CGGGGAGTGTGGTGGCAGCCGCTGCCGCCG	chrX:154031014 (-)	0.24;LOW RISK	0.11;TOLERATED	Gauthier (2005) CJNEUROSCI 32, 321
Rett syndrome	MECP2	4204	Missense	DM	CM000745			[NM_004992.3:c.301C>A] [NP_004983.1:p.P101T]	C-A		CCT-ACT	Pro-Thr	101	chrX:153297734 (-)	CGGGGACCCATGTATGATGACCCCACCCTG[C/A]CTGAAGGCTGGACACGGAAGCTTAAGCAAA	chrX:154032283 (-)	0.89;VERY HIGH RISK	0.0;DAMAGING	Cheadle (2000) HMG 9, 1119
Rett syndrome	MECP2	4204	Missense	DM	CM000743	rs61754453		[NM_004992.3:c.302C>A] [NP_004983.1:p.P101H]	C-A		CCT-CAT	Pro-His	101	chrX:153297733 (-)	GGGGACCCATGTATGATGACCCCACCCTGC[C/A]TGAAGGCTGGACACGGAAGCTTAAGCAAAG	chrX:154032282 (-)	0.9;VERY HIGH RISK	0.0;DAMAGING	Cheadle (2000) HMG 9, 1119
Rett syndrome	MECP2	4204	Missense	DM	CM1617649			[NM_004992.3:c.455C>A] [NP_004983.1:p.P152H]	C-A		CCT-CAT	Pro-His	152	chrX:153296824 (-)	TCGAAAAGGTAGGCGACACATCCCTGGACC[C/A]TAATGATTTTGACTTCACGGTAACTGGGAG	chrX:154031373 (-)			Sheikh (2016) SCI REP 6, 38590
Rett syndrome	MECP2	4204	Missense	DM	CM002055	rs61754453		[NM_004992.3:c.302C>G] [NP_004983.1:p.P101R]	C-G		CCT-CGT	Pro-Arg	101	chrX:153297733 (-)	GGGGACCCATGTATGATGACCCCACCCTGC[C/G]TGAAGGCTGGACACGGAAGCTTAAGCAAAG	chrX:154032282 (-)	0.87;VERY HIGH RISK	0.0;DAMAGING	Hampson (2000) JMG 37, 610
Rett syndrome	MECP2	4204	Missense	DM	CM000747	rs61748404		[NM_004992.3:c.455C>G] [NP_004983.1:p.P152R]	C-G		CCT-CGT	Pro-Arg	152	chrX:153296824 (-)	TCGAAAAGGTAGGCGACACATCCCTGGACC[C/G]TAATGATTTTGACTTCACGGTAACTGGGAG	chrX:154031373 (-)	0.7;HIGH RISK	0.11;TOLERATED	Cheadle (2000) HMG 9, 1119
Rett syndrome	MECP2	4204	Missense	DM?	CM135744	rs267608492		[NM_004992.3:c.518C>G] [NP_004983.1:p.P173R]	C-G		CCT-CGT	Pro-Arg	173	chrX:153296761 (-)	GGAGCCCCTCCCGGCGAGAGCAGAAACCAC[C/G]TAAGAAGCCCAAATCTCCCAAAGCTCCAGG	chrX:154031310 (-)			Chapleau (2013) AJMGA 161, 1638
Rett syndrome	MECP2	4204	Missense	DM	CM000748	rs61749715		[NM_004992.3:c.674C>G] [NP_004983.1:p.P225R]	C-G		CCT-CGT	Pro-Arg	225	chrX:153296605 (-)	AAAGTCCTGGGAAGCTCCTTGTCAAGATGC[C/G]TTTTCAAACTTCGCCAGGGGGCAAGGCTGA	chrX:154031154 (-)	0.59;MEDIUM RISK	0.05;DAMAGING	Cheadle (2000) HMG 9, 1119
Rett syndrome	MECP2	4204	Missense	DM	CM000744	rs61754453		[NM_004992.3:c.302C>T] [NP_004983.1:p.P101L]	C-T		CCT-CTT	Pro-Leu	101	chrX:153297733 (-)	GGGGACCCATGTATGATGACCCCACCCTGC[C/T]TGAAGGCTGGACACGGAAGCTTAAGCAAAG	chrX:154032282 (-)	0.67;HIGH RISK	0.0;DAMAGING	Cheadle (2000) HMG 9, 1119
Rett syndrome	MECP2	4204	Missense	DM	CM032953	rs61749715		[NM_004992.3:c.674C>T] [NP_004983.1:p.P225L]	C-T		CCT-CTT	Pro-Leu	225	chrX:153296605 (-)	AAAGTCCTGGGAAGCTCCTTGTCAAGATGC[C/T]TTTTCAAACTTCGCCAGGGGGCAAGGCTGA	chrX:154031154 (-)	0.53;MEDIUM RISK	0.1;TOLERATED	Moog (2003) EJPN 7, 5
Rett syndrome	MECP2	4204	Missense	DM	CM010334	rs61754452		[NM_004992.3:c.301C>T] [NP_004983.1:p.P101S]	C-T		CCT-TCT	Pro-Ser	101	chrX:153297734 (-)	CGGGGACCCATGTATGATGACCCCACCCTG[C/T]CTGAAGGCTGGACACGGAAGCTTAAGCAAA	chrX:154032283 (-)	0.91;VERY HIGH RISK	0.0;DAMAGING	Vacca (2001) J MOL MED 78, 648
Rett syndrome	MECP2	4204	Missense	DM	CM023745	rs61751362		[NM_004992.3:c.880C>G] [NP_004983.1:p.R294G]	C-G		CGA-GGA	Arg-Gly	294	chrX:153296399 (-)	AAAAAGAAAGCCGTGAAGGAGTCTTCTATC[C/G]GATCTGTGCAGGAGACCGTACTCCCCATCA	chrX:154030948 (-)	0.22;LOW RISK	0.02;DAMAGING	Deutscher (2002) KLIN PAD 214, 291
Rett syndrome	MECP2	4204	Nonsense	DM	CM993353	rs61748421		[NM_004992.3:c.502C>T] [NP_004983.1:p.R168*]	C-T		CGA-TGA	Arg-Term	168	chrX:153296777 (-)	ACGGTAACTGGGAGAGGGAGCCCCTCCCGG[C/T]GAGAGCAGAAACCACCTAAGAAGCCCAAAT	chrX:154031326 (-)			Wan (1999) AJHG 65, 1520
Rett syndrome	MECP2	4204	Nonsense	DM	CM992179	rs61749721		[NM_004992.3:c.763C>T] [NP_004983.1:p.R255*]	C-T		CGA-TGA	Arg-Term	255	chrX:153296516 (-)	GTCATGGTGATCAAACGCCCCGGCAGGAAG[C/T]GAAAAGCTGAGGCCGACCCTCAGGCCATTC	chrX:154031065 (-)			Amir (1999) NAT GENET 23, 185
Rett syndrome	MECP2	4204	Nonsense	DM	CM000749	rs61750240		[NM_004992.3:c.808C>T] [NP_004983.1:p.R270*]	C-T		CGA-TGA	Arg-Term	270	chrX:153296471 (-)	GACCCTCAGGCCATTCCCAAGAAACGGGGC[C/T]GAAAGCCGGGGAGTGTGGTGGCAGCCGCTG	chrX:154031020 (-)			Cheadle (2000) HMG 9, 1119
Rett syndrome	MECP2	4204	Nonsense	DM	CM000750	rs61751362		[NM_004992.3:c.880C>T] [NP_004983.1:p.R294*]	C-T		CGA-TGA	Arg-Term	294	chrX:153296399 (-)	AAAAAGAAAGCCGTGAAGGAGTCTTCTATC[C/T]GATCTGTGCAGGAGACCGTACTCCCCATCA	chrX:154030948 (-)			Cheadle (2000) HMG 9, 1119
Rett syndrome, preserved speech variant	MECP2	4204	Nonsense	DM	CM023420	rs61753979		[NM_004992.3:c.1357C>T] [NP_004983.1:p.R453*]	C-T		CGA-TGA	Arg-Term	453	chrX:153295922 (-)	GCCGCCACGGCCGCAGAAAAGTACAAACAC[C/T]GAGGGGAGGGAGAGCGCAAAGACATTGTTT	chrX:154030471 (-)			Zappella (2003) AJMG 119B, 102
Rett syndrome	MECP2	4204	Missense	DM	CM003766	rs61748389		[NM_004992.3:c.398G>A] [NP_004983.1:p.R133H]	G-A		CGC-CAC	Arg-His	133	chrX:153296881 (-)	gtccccacagTCCCCAGGGAAAAGCCTTTC[G/A]CTCTAAAGTGGAGTTGATTGCGTACTTCGA	chrX:154031430 (-)	0.8;VERY HIGH RISK	0.0;DAMAGING	Dragich (2000) HMG 9, 2365
Rett syndrome, atypical	MECP2	4204	Missense	DM	CM1716524			[NM_004992.3:c.569G>A] [NP_004983.1:p.R190H]	G-A		CGC-CAC	Arg-His	190	chrX:153296710 (-)	AAGCTCCAGGAACTGGCAGAGGCCGGGGAC[G/A]CCCCAAAGGGAGCGGCACCACGAGACCCAA	chrX:154031259 (-)			Zhao (2017) BMC MG 18, 130
Rett syndrome	MECP2	4204	Missense	DM	CM000752	rs61751443		[NM_004992.3:c.917G>A] [NP_004983.1:p.R306H]	G-A		CGC-CAC	Arg-His	306	chrX:153296362 (-)	TGCAGGAGACCGTACTCCCCATCAAGAAGC[G/A]CAAGACCCGGGAGACGGTCAGCATCGAGGT	chrX:154030911 (-)	0.43;MEDIUM RISK	0.04;DAMAGING	Cheadle (2000) HMG 9, 1119
Rett syndrome	MECP2	4204	Missense	DM?	CM076284	rs61748387		[NM_004992.3:c.1061G>A] [NP_004983.1:p.R354H]	G-A		CGC-CAC	Arg-His	354	chrX:153296218 (-)	GGAAAAGCAAGGAGAGCAGCCCCAAGGGGC[G/A]CAGCAGCAGCGCCTCCTCACCCCCCAAGAA	chrX:154030767 (-)		0.16;TOLERATED	No author given (2007) LSDB220 UP, 2206
Rett syndrome	MECP2	4204	Missense	DM	CM014898			[NM_004992.3:c.398G>C] [NP_004983.1:p.R133P]	G-C		CGC-CCC	Arg-Pro	133	chrX:153296881 (-)	gtccccacagTCCCCAGGGAAAAGCCTTTC[G/C]CTCTAAAGTGGAGTTGATTGCGTACTTCGA	chrX:154031430 (-)	0.91;VERY HIGH RISK	0.0;DAMAGING	Milunsky (2001) GENET TEST 5, 321
Rett syndrome	MECP2	4204	Missense	DM?	CM106875			[NM_004992.3:c.917G>C] [NP_004983.1:p.R306P]	G-C		CGC-CCC	Arg-Pro	306	chrX:153296362 (-)	TGCAGGAGACCGTACTCCCCATCAAGAAGC[G/C]CAAGACCCGGGAGACGGTCAGCATCGAGGT	chrX:154030911 (-)		0.05;DAMAGING	Shapiro (2010) PED RES 68, 446
Rett syndrome	MECP2	4204	Missense	DM	CM001224	rs61748389		[NM_004992.3:c.398G>T] [NP_004983.1:p.R133L]	G-T		CGC-CTC	Arg-Leu	133	chrX:153296881 (-)	gtccccacagTCCCCAGGGAAAAGCCTTTC[G/T]CTCTAAAGTGGAGTTGATTGCGTACTTCGA	chrX:154031430 (-)	0.95;VERY HIGH RISK	0.0;DAMAGING	De Bona (2000) EJHG 8, 325
Rett syndrome	MECP2	4204	Missense	DM?	CM076285	rs61751443		[NM_004992.3:c.917G>T] [NP_004983.1:p.R306L]	G-T		CGC-CTC	Arg-Leu	306	chrX:153296362 (-)	TGCAGGAGACCGTACTCCCCATCAAGAAGC[G/T]CAAGACCCGGGAGACGGTCAGCATCGAGGT	chrX:154030911 (-)		0.03;DAMAGING	No author given (2007) LSDB220 UP, 2206
Rett syndrome	MECP2	4204	Missense	DM?	CM076286	rs61748387		[NM_004992.3:c.1061G>T] [NP_004983.1:p.R354L]	G-T		CGC-CTC	Arg-Leu	354	chrX:153296218 (-)	GGAAAAGCAAGGAGAGCAGCCCCAAGGGGC[G/T]CAGCAGCAGCGCCTCCTCACCCCCCAAGAA	chrX:154030767 (-)		0.19;TOLERATED	No author given (2007) LSDB220 UP, 2025
Rett syndrome	MECP2	4204	Missense	DM	CM023813	rs28934904		[NM_004992.3:c.397C>G] [NP_004983.1:p.R133G]	C-G		CGC-GGC	Arg-Gly	133	chrX:153296882 (-)	tgtccccacagTCCCCAGGGAAAAGCCTTT[C/G]GCTCTAAAGTGGAGTTGATTGCGTACTTCG	chrX:154031431 (-)	0.94;VERY HIGH RISK	0.0;DAMAGING	Bienvenu (2002) GENET TEST 6, 1
Rett syndrome	MECP2	4204	Missense	DM	CM085533	rs267608388		[NM_004992.3:c.343C>T] [NP_004983.1:p.R115C]	C-T		CGC-TGC	Arg-Cys	115	chrX:153297692 (-)	ACACGGAAGCTTAAGCAAAGGAAATCTGGC[C/T]GCTCTGCTGGGAAGTATGATGTGTATTTGA	chrX:154032241 (-)	0.59;MEDIUM RISK	0.0;DAMAGING	Bunyan (2008) GENET TEST 12, 373
Rett syndrome	MECP2	4204	Missense	DM	CM992176	rs28934904		[NM_004992.3:c.397C>T] [NP_004983.1:p.R133C]	C-T		CGC-TGC	Arg-Cys	133	chrX:153296882 (-)	tgtccccacagTCCCCAGGGAAAAGCCTTT[C/T]GCTCTAAAGTGGAGTTGATTGCGTACTTCG	chrX:154031431 (-)	0.94;VERY HIGH RISK	0.0;DAMAGING	Amir (1999) NAT GENET 23, 185
Rett syndrome	MECP2	4204	Missense	DM?	CM023415	rs141382970		[NM_004992.3:c.748C>T] [NP_004983.1:p.R250C]	C-T		CGC-TGC	Arg-Cys	250	chrX:153296531 (-)	ACCACATCCACCCAGGTCATGGTGATCAAA[C/T]GCCCCGGCAGGAAGCGAAAAGCTGAGGCCG	chrX:154031080 (-)		0.0;DAMAGING	Das (2002) LSDB122 PC
Rett syndrome	MECP2	4204	Missense	DM	CM993354	rs28935468		[NM_004992.3:c.916C>T] [NP_004983.1:p.R306C]	C-T		CGC-TGC	Arg-Cys	306	chrX:153296363 (-)	GTGCAGGAGACCGTACTCCCCATCAAGAAG[C/T]GCAAGACCCGGGAGACGGTCAGCATCGAGG	chrX:154030912 (-)	0.47;MEDIUM RISK	0.01;DAMAGING	Wan (1999) AJHG 65, 1520
Rett syndrome	MECP2	4204	Missense	DM	CM001223	rs61754457		[NM_004992.3:c.317G>A] [NP_004983.1:p.R106Q]	G-A		CGG-CAG	Arg-Gln	106	chrX:153297718 (-)	ATGACCCCACCCTGCCTGAAGGCTGGACAC[G/A]GAAGCTTAAGCAAAGGAAATCTGGCCGCTC	chrX:154032267 (-)	0.88;VERY HIGH RISK	0.01;DAMAGING	Bienvenu (2000) HMG 9, 1377
Rett syndrome	MECP2	4204	Missense	DM	CM023812	rs28934907		[NM_004992.3:c.316C>G] [NP_004983.1:p.R106G]	C-G		CGG-GGG	Arg-Gly	106	chrX:153297719 (-)	GATGACCCCACCCTGCCTGAAGGCTGGACA[C/G]GGAAGCTTAAGCAAAGGAAATCTGGCCGCT	chrX:154032268 (-)	0.87;VERY HIGH RISK	0.0;DAMAGING	Bienvenu (2002) GENET TEST 6, 1
Rett syndrome	MECP2	4204	Missense	DM	CM118477	rs61752361		[NM_004992.3:c.1030C>G] [NP_004983.1:p.R344G]	C-G		CGG-GGG	Arg-Gly	344	chrX:153296249 (-)	AAAGGACTGAAGACCTGTAAGAGCCCTGGG[C/G]GGAAAAGCAAGGAGAGCAGCCCCAAGGGGC	chrX:154030798 (-)		0.04;DAMAGING	Fendri-Kriaa (2012) JCN 27, 564
Rett syndrome	MECP2	4204	Missense	DM	CM992175	rs28934907		[NM_004992.3:c.316C>T] [NP_004983.1:p.R106W]	C-T		CGG-TGG	Arg-Trp	106	chrX:153297719 (-)	GATGACCCCACCCTGCCTGAAGGCTGGACA[C/T]GGAAGCTTAAGCAAAGGAAATCTGGCCGCT	chrX:154032268 (-)	0.89;VERY HIGH RISK	0.0;DAMAGING	Amir (1999) NAT GENET 23, 185
Rett syndrome	MECP2	4204	Missense	DM	CM014976	rs61750239		[NM_004992.3:c.802C>T] [NP_004983.1:p.R268W]	C-T		CGG-TGG	Arg-Trp	268	chrX:153296477 (-)	GAGGCCGACCCTCAGGCCATTCCCAAGAAA[C/T]GGGGCCGAAAGCCGGGGAGTGTGGTGGCAG	chrX:154031026 (-)	0.26;LOW RISK	0.0;DAMAGING	Erlandson (2001) ECAP 10, 117
Rett syndrome	MECP2	4204	Missense	DM?	CM024216	rs61752361		[NM_004992.3:c.1030C>T] [NP_004983.1:p.R344W]	C-T		CGG-TGG	Arg-Trp	344	chrX:153296249 (-)	AAAGGACTGAAGACCTGTAAGAGCCCTGGG[C/T]GGAAAAGCAAGGAGAGCAGCCCCAAGGGGC	chrX:154030798 (-)		0.0;DAMAGING	Laccone (2002) JMG 39, 586
Rett syndrome	MECP2	4204	Missense	DM	CM060328	rs267608556		[NM_004992.3:c.982C>G] [NP_004983.1:p.L328V]	C-G		CTC-GTC	Leu-Val	328	chrX:153296297 (-)	GAAGTGGTGAAGCCCCTGCTGGTGTCCACC[C/G]TCGGTGAGAAGAGCGGGAAAGGACTGAAGA	chrX:154030846 (-)	0.17;VERY LOW RISK	0.23;TOLERATED	Philippe (2006) EJMG 49, 9
Rett syndrome	MECP2	4204	Missense	DM	CM041798	rs61754451		[NM_004992.3:c.299T>G] [NP_004983.1:p.L100R]	T-G		CTG-CGG	Leu-Arg	100	chrX:153297736 (-)	ACCGGGGACCCATGTATGATGACCCCACCC[T/G]GCCTGAAGGCTGGACACGGAAGCTTAAGCA	chrX:154032285 (-)	0.88;VERY HIGH RISK	0.0;DAMAGING	Schanen (2004) AJMG 126A, 129
Rett syndrome	MECP2	4204	Missense	DM	CM022424	rs28935168		[NM_004992.3:c.298C>G] [NP_004983.1:p.L100V]	C-G		CTG-GTG	Leu-Val	100	chrX:153297737 (-)	GACCGGGGACCCATGTATGATGACCCCACC[C/G]TGCCTGAAGGCTGGACACGGAAGCTTAAGC	chrX:154032286 (-)	0.6;HIGH RISK	0.11;TOLERATED	Chae (2002) JCN 17, 33
Rett syndrome	MECP2	4204	Missense	DM	CM071859	rs61754458		[NM_004992.3:c.323T>A] [NP_004983.1:p.L108H]	T-A		CTT-CAT	Leu-His	108	chrX:153297712 (-)	CCACCCTGCCTGAAGGCTGGACACGGAAGC[T/A]TAAGCAAAGGAAATCTGGCCGCTCTGCTGG	chrX:154032261 (-)	0.7;HIGH RISK	0.0;DAMAGING	Zahorakova (2007) JHG 52, 342
Rett syndrome	MECP2	4204	Missense	DM	CM183438	rs1233476760		[NM_004992.3:c.427G>A] [NP_004983.1:p.E143K]	G-A		GAA-AAA	Glu-Lys	143	chrX:153296852 (-)	CGCTCTAAAGTGGAGTTGATTGCGTACTTC[G/A]AAAAGGTAGGCGACACATCCCTGGACCCTA	chrX:154031401 (-)			Lallar (2018) INDIAN PED epub, epub
Rett syndrome	MECP2	4204	Missense	DM?	CM032595	rs61754421		[NM_004992.3:c.28G>C] [NP_004983.1:p.E10Q]	G-C		GAA-CAA	Glu-Gln	10	chrX:153298007 (-)	gatacttacatacttgtttaacacttcagG[G/C]AAGAAAAGTCAGAAGACCAGGACCTCCAGG	chrX:154032556 (-)		0.36;TOLERATED	Smeets (2003) AJMGA 122A, 227
Rett syndrome	MECP2	4204	Missense	DM	CM023419	rs61751448		[NM_004992.3:c.953A>C] [NP_004983.1:p.E318A]	A-C		GAA-GCA	Glu-Ala	318	chrX:153296326 (-)	CCCGGGAGACGGTCAGCATCGAGGTCAAGG[A/C]AGTGGTGAAGCCCCTGCTGGTGTCCACCCT	chrX:154030875 (-)	0.21;LOW RISK	0.32;TOLERATED	RSRF (2002) LSDB122 UP
Rett syndrome	MECP2	4204	Nonsense	DM	CM060329	rs61754421		[NM_004992.3:c.28G>T] [NP_004983.1:p.E10*]	G-T		GAA-TAA	Glu-Term	10	chrX:153298007 (-)	gatacttacatacttgtttaacacttcagG[G/T]AAGAAAAGTCAGAAGACCAGGACCTCCAGG	chrX:154032556 (-)			Philippe (2006) EJMG 49, 9
Rett syndrome	MECP2	4204	Missense	DM	CM078104			[NM_004992.3:c.466G>C] [NP_004983.1:p.D156H]	G-C		GAC-CAC	Asp-His	156	chrX:153296813 (-)	GGCGACACATCCCTGGACCCTAATGATTTT[G/C]ACTTCACGGTAACTGGGAGAGGGAGCCCCT	chrX:154031362 (-)	0.76;HIGH RISK	0.0;DAMAGING	Li (2007) ZEKZZ 45, 579
Rett syndrome	MECP2	4204	Missense	DM	CM001222	rs61754449		[NM_004992.3:c.291C>A] [NP_004983.1:p.D97E]	C-A		GAC-GAA	Asp-Glu	97	chrX:153297744 (-)	CATCCGTGACCGGGGACCCATGTATGATGA[C/A]CCCACCCTGCCTGAAGGCTGGACACGGAAG	chrX:154032293 (-)	0.43;MEDIUM RISK	0.0;DAMAGING	Xiang (2000) JMG 37, 250
Rett syndrome	MECP2	4204	Missense	DM	CM001227	rs61748408		[NM_004992.3:c.468C>A] [NP_004983.1:p.D156E]	C-A		GAC-GAA	Asp-Glu	156	chrX:153296811 (-)	CGACACATCCCTGGACCCTAATGATTTTGA[C/A]TTCACGGTAACTGGGAGAGGGAGCCCCTCC	chrX:154031360 (-)	0.84;VERY HIGH RISK	0.0;DAMAGING	Amir (2000) ANN NEUROL 47, 670
Rett syndrome	MECP2	4204	Missense	DM	CM066123			[NM_004992.3:c.453C>G] [NP_004983.1:p.D151E]	C-G		GAC-GAG	Asp-Glu	151	chrX:153296826 (-)	CTTCGAAAAGGTAGGCGACACATCCCTGGA[C/G]CCTAATGATTTTGACTTCACGGTAACTGGG	chrX:154031375 (-)	0.59;MEDIUM RISK	0.02;DAMAGING	Petel-Galil (2006) JMG 43, e56
Rett syndrome	MECP2	4204	Missense	DM	CM168941	rs61748408		[NM_004992.3:c.468C>G] [NP_004983.1:p.D156E]	C-G		GAC-GAG	Asp-Glu	156	chrX:153296811 (-)	CGACACATCCCTGGACCCTAATGATTTTGA[C/G]TTCACGGTAACTGGGAGAGGGAGCCCCTCC	chrX:154031360 (-)			Zahorakova (2016) JHG 61, 617
Rett syndrome	MECP2	4204	Missense	DM	CM055982	rs61748407		[NM_004992.3:c.467A>C] [NP_004983.1:p.D156A]	A-C		GAC-GCC	Asp-Ala	156	chrX:153296812 (-)	GCGACACATCCCTGGACCCTAATGATTTTG[A/C]CTTCACGGTAACTGGGAGAGGGAGCCCCTC	chrX:154031361 (-)	0.86;VERY HIGH RISK	0.0;DAMAGING	Fukuda (2005) BRAIN DEV 27, 211
Rett syndrome	MECP2	4204	Missense	DM	CM023814	rs61748403		[NM_004992.3:c.452A>G] [NP_004983.1:p.D151G]	A-G		GAC-GGC	Asp-Gly	151	chrX:153296827 (-)	ACTTCGAAAAGGTAGGCGACACATCCCTGG[A/G]CCCTAATGATTTTGACTTCACGGTAACTGG	chrX:154031376 (-)	0.65;HIGH RISK	0.05;DAMAGING	Bienvenu (2002) GENET TEST 6, 1
Rett syndrome	MECP2	4204	Missense	DM	CM011798	rs61748407		[NM_004992.3:c.467A>G] [NP_004983.1:p.D156G]	A-G		GAC-GGC	Asp-Gly	156	chrX:153296812 (-)	GCGACACATCCCTGGACCCTAATGATTTTG[A/G]CTTCACGGTAACTGGGAGAGGGAGCCCCTC	chrX:154031361 (-)	0.86;VERY HIGH RISK	0.0;DAMAGING	Trappe (2001) AJHG 68, 1093
Rett syndrome	MECP2	4204	Missense	DM	CM014800	rs61754448		[NM_004992.3:c.289G>T] [NP_004983.1:p.D97Y]	G-T		GAC-TAC	Asp-Tyr	97	chrX:153297746 (-)	ATCATCCGTGACCGGGGACCCATGTATGAT[G/T]ACCCCACCCTGCCTGAAGGCTGGACACGGA	chrX:154032295 (-)	0.65;HIGH RISK	0.0;DAMAGING	Hoffbuhr (2001) NEUROLOGY 56, 1486
Rett syndrome	MECP2	4204	Missense	DM	CM016262	rs56268439		[NM_004992.3:c.1189G>A] [NP_004983.1:p.E397K]	G-A		GAG-AAG	Glu-Lys	397	chrX:153296090 (-)	CCCCCACCTCCACCTGAGCCCGAGAGCTCC[G/A]AGGACCCCACCAGCCCCCCTGAGCCCCAGG	chrX:154030639 (-)		0.25;TOLERATED	Giunti (2001) BRAIN DEV 23S1, S242
Rett syndrome	MECP2	4204	Nonsense	DM	CM010339	rs61749726		[NM_004992.3:c.613G>T] [NP_004983.1:p.E205*]	G-T		GAG-TAG	Glu-Term	205	chrX:153296666 (-)	GGCACCACGAGACCCAAGGCGGCCACGTCA[G/T]AGGGTGTGCAGGTGAAAAGGGTCCTGGAGA	chrX:154031215 (-)			Laccone (2001) HUM MUT 17, 183
Rett syndrome	MECP2	4204	Nonsense	DM	CM1210654			[NM_004992.3:c.868G>T] [NP_004983.1:p.E290*]	G-T		GAG-TAG	Glu-Term	290	chrX:153296411 (-)	GCCGCCGAGGCCAAAAAGAAAGCCGTGAAG[G/T]AGTCTTCTATCCGATCTGTGCAGGAGACCG	chrX:154030960 (-)			Zhang (2012) CLIN GENET 82, 526
Rett syndrome	MECP2	4204	Nonsense	DM	CM0911290	rs56268439		[NM_004992.3:c.1189G>T] [NP_004983.1:p.E397*]	G-T		GAG-TAG	Glu-Term	397	chrX:153296090 (-)	CCCCCACCTCCACCTGAGCCCGAGAGCTCC[G/T]AGGACCCCACCAGCCCCCCTGAGCCCCAGG	chrX:154030639 (-)			Raizis (2009) NZ MED J 122, 21
Rett syndrome	MECP2	4204	Nonsense	DM	CM024129	rs104894864		[NM_004992.3:c.1363G>T] [NP_004983.1:p.E455*]	G-T		GAG-TAG	Glu-Term	455	chrX:153295916 (-)	ACGGCCGCAGAAAAGTACAAACACCGAGGG[G/T]AGGGAGAGCGCAAAGACATTGTTTCATCCT	chrX:154030465 (-)			Maiwald (2002) NEUROGENET 4, 107
Rett syndrome	MECP2	4204	Missense	DM	CM154450			[NM_004992.3:c.175G>C] [NP_004983.1:p.A59P]	G-C		GCA-CCA	Ala-Pro	59	chrX:153297860 (-)	TCAGCCCACCACTCTGCTGAGCCCGCAGAG[G/C]CAGGCAAAGCAGAGACATCAGAAGGGTCAG	chrX:154032409 (-)			Kharrat (2015) JCN 30, 1715
Rett syndrome	MECP2	4204	Missense	DM?	CM135743	rs782086416		[NM_004992.3:c.832G>A] [NP_004983.1:p.A278T]	G-A		GCC-ACC	Ala-Thr	278	chrX:153296447 (-)	CGGGGCCGAAAGCCGGGGAGTGTGGTGGCA[G/A]CCGCTGCCGCCGAGGCCAAAAAGAAAGCCG	chrX:154030996 (-)			Chapleau (2013) AJMGA 161, 1638
Rett syndrome	MECP2	4204	Missense	DM	CM070192	rs147017239		[NM_004992.3:c.1072G>A] [NP_004983.1:p.A358T]	G-A		GCC-ACC	Ala-Thr	358	chrX:153296207 (-)	GAGAGCAGCCCCAAGGGGCGCAGCAGCAGC[G/A]CCTCCTCACCCCCCAAGAAGGAGCACCACC	chrX:154030756 (-)	0.16;VERY LOW RISK	0.75;TOLERATED	Li (2007) JHG 52, 38
Rett syndrome	MECP2	4204	Missense	DM	CM055983	rs267608470		[NM_004992.3:c.392C>A] [NP_004983.1:p.A131D]	C-A		GCC-GAC	Ala-Asp	131	chrX:153296887 (-)	ctgtttgtccccacagTCCCCAGGGAAAAG[C/A]CTTTCGCTCTAAAGTGGAGTTGATTGCGTA	chrX:154031436 (-)	0.61;HIGH RISK	0.02;DAMAGING	Fukuda (2005) BRAIN DEV 27, 211
Rett syndrome	MECP2	4204	Missense	DM	CM014901	rs201314910		[NM_004992.3:c.1133C>G] [NP_004983.1:p.A378G]	C-G		GCC-GGC	Ala-Gly	378	chrX:153296146 (-)	ACCATCACCACCACTCAGAGTCCCCAAAGG[C/G]CCCCGTGCCACTGCTCCCACCCCTGCCCCC	chrX:154030695 (-)	0.22;LOW RISK	0.36;TOLERATED	Milunsky (2001) GENET TEST 5, 321
Rett syndrome	MECP2	4204	Missense	DM	CM003325	rs28934908		[NM_004992.3:c.419C>T] [NP_004983.1:p.A140V]	C-T		GCG-GTG	Ala-Val	140	chrX:153296860 (-)	AAGCCTTTCGCTCTAAAGTGGAGTTGATTG[C/T]GTACTTCGAAAAGGTAGGCGACACATCCCT	chrX:154031409 (-)	0.68;HIGH RISK	0.01;DAMAGING	Orrico (2000) FEBS LETTS 481, 285
Rett syndrome	MECP2	4204	Missense	DM?	CM023816	rs61748381		[NM_004992.3:c.602C>T] [NP_004983.1:p.A201V]	C-T		GCG-GTG	Ala-Val	201	chrX:153296677 (-)	CCAAAGGGAGCGGCACCACGAGACCCAAGG[C/T]GGCCACGTCAGAGGGTGTGCAGGTGAAAAG	chrX:154031226 (-)		0.21;TOLERATED	Bienvenu (2002) GENET TEST 6, 1
Rett syndrome	MECP2	4204	Missense	DM	CM045299	rs61750249		[NM_004992.3:c.836C>T] [NP_004983.1:p.A279V]	C-T		GCT-GTT	Ala-Val	279	chrX:153296443 (-)	GCCGAAAGCCGGGGAGTGTGGTGGCAGCCG[C/T]TGCCGCCGAGGCCAAAAAGAAAGCCGTGAA	chrX:154030992 (-)	0.24;LOW RISK	0.09;TOLERATED	Chae (2004) JCN 19, 503
Rett syndrome	MECP2	4204	Missense	DM	CM070194	rs61748384		[NM_004992.3:c.386G>T] [NP_004983.1:p.G129V]	G-T		GGA-GTA	Gly-Val	129	chrX:153296893 (-)	gtctttctgtttgtccccacagTCCCCAGG[G/T]AAAAGCCTTTCGCTCTAAAGTGGAGTTGAT	chrX:154031442 (-)	0.93;VERY HIGH RISK	0.0;DAMAGING	Li (2007) JHG 52, 38
Rett syndrome	MECP2	4204	Same-sense	DM?	CM176909			[NM_004992.3:c.807C>T] [NP_004983.1:p.G269G]	C-T		GGC-GGT	Gly-Gly	269	chrX:153296472 (-)	CGACCCTCAGGCCATTCCCAAGAAACGGGG[C/T]CGAAAGCCGGGGAGTGTGGTGGCAGCCGCT	chrX:154031021 (-)			Kharrat (2017) JCN 32, 694
Rett syndrome	MECP2	4204	Missense	DM	CM183361			[NM_004992.3:c.695G>T] [NP_004983.1:p.G232V]	G-T		GGC-GTC	Gly-Val	232	chrX:153296584 (-)	TCAAGATGCCTTTTCAAACTTCGCCAGGGG[G/T]CAAGGCTGAGGGGGGTGGGGCCACCACATC	chrX:154031133 (-)			Ghorbel (2018) BBRC 497, 93
Rett syndrome	MECP2	4204	Missense	DM	CM023413			[NM_004992.3:c.481G>A] [NP_004983.1:p.G161R]	G-A		GGG-AGG	Gly-Arg	161	chrX:153296798 (-)	GACCCTAATGATTTTGACTTCACGGTAACT[G/A]GGAGAGGGAGCCCCTCCCGGCGAGAGCAGA	chrX:154031347 (-)	0.74;HIGH RISK	0.0;DAMAGING	RSRF (2002) LSDB122 UP
Rett syndrome	MECP2	4204	Missense	DM	CM066124	rs61748417		[NM_004992.3:c.482G>A] [NP_004983.1:p.G161E]	G-A		GGG-GAG	Gly-Glu	161	chrX:153296797 (-)	ACCCTAATGATTTTGACTTCACGGTAACTG[G/A]GAGAGGGAGCCCCTCCCGGCGAGAGCAGAA	chrX:154031346 (-)	0.71;HIGH RISK	0.0;DAMAGING	Kim (2005) JKSIMD 5, 48
Rett syndrome	MECP2	4204	Missense	DM	CM014899	rs61748417		[NM_004992.3:c.482G>T] [NP_004983.1:p.G161V]	G-T		GGG-GTG	Gly-Val	161	chrX:153296797 (-)	ACCCTAATGATTTTGACTTCACGGTAACTG[G/T]GAGAGGGAGCCCCTCCCGGCGAGAGCAGAA	chrX:154031346 (-)	0.66;HIGH RISK	0.0;DAMAGING	Milunsky (2001) GENET TEST 5, 321
Rett syndrome	MECP2	4204	Missense	DM	CM010338	rs61748416		[NM_004992.3:c.481G>T] [NP_004983.1:p.G161W]	G-T		GGG-TGG	Gly-Trp	161	chrX:153296798 (-)	GACCCTAATGATTTTGACTTCACGGTAACT[G/T]GGAGAGGGAGCCCCTCCCGGCGAGAGCAGA	chrX:154031347 (-)	0.72;HIGH RISK	0.0;DAMAGING	Bourdon (2001) HUM GENET 108, 43
Rett syndrome	MECP2	4204	Missense	DM?	CM076289	rs62846063		[NM_004992.3:c.710G>T] [NP_004983.1:p.G237V]	G-T		GGT-GTT	Gly-Val	237	chrX:153296569 (-)	AAACTTCGCCAGGGGGCAAGGCTGAGGGGG[G/T]TGGGGCCACCACATCCACCCAGGTCATGGT	chrX:154031118 (-)		0.31;TOLERATED	No author given (2007) LSDB220 UP, 2460
Rett syndrome	MECP2	4204	Missense	DM	CM012404	rs61751370		[NM_004992.3:c.898G>A] [NP_004983.1:p.V300I]	G-A		GTA-ATA	Val-Ile	300	chrX:153296381 (-)	GAGTCTTCTATCCGATCTGTGCAGGAGACC[G/A]TACTCCCCATCAAGAAGCGCAAGACCCGGG	chrX:154030930 (-)	0.21;LOW RISK	0.28;TOLERATED	Nicolao (2001) HUM MUT 18, 132
Rett syndrome	MECP2	4204	Missense	DM	CM070195	rs267608455		[NM_004992.3:c.364G>A] [NP_004983.1:p.V122M]	G-A		GTG-ATG	Val-Met	122	chrX:153297671 (-)	AAATCTGGCCGCTCTGCTGGGAAGTATGAT[G/A]TGTATTTGATCAAgtaagtaagagcaactc	chrX:154032220 (-)	0.85;VERY HIGH RISK	0.0;DAMAGING	Li (2007) JHG 52, 38
Rett syndrome	MECP2	4204	Missense	DM?	CM057719	rs782455664		[NM_004992.3:c.862G>A] [NP_004983.1:p.V288M]	G-A		GTG-ATG	Val-Met	288	chrX:153296417 (-)	GCCGCTGCCGCCGAGGCCAAAAAGAAAGCC[G/A]TGAAGGAGTCTTCTATCCGATCTGTGCAGG	chrX:154030966 (-)		0.11;TOLERATED	Charman (2005) EJHG 13, 1121
Rett syndrome	MECP2	4204	Missense	DM	CM1212526	rs193922678		[NM_004992.3:c.1441G>A] [NP_004983.1:p.V481M]	G-A		GTG-ATG	Val-Met	481	chrX:153295838 (-)	AGAGAGGAGCCTGTGGACAGCCGGACGCCC[G/A]TGACCGAGAGAGTTAGCTGActttacacgg	chrX:154030387 (-)		0.0;DAMAGING	Zvereff (2012) BRAIN DEV 34, 750
Rett syndrome	MECP2	4204	Nonsense	DM	CM001225	rs61748396		[NM_004992.3:c.423C>G] [NP_004983.1:p.Y141*]	C-G		TAC-TAG	Tyr-Term	141	chrX:153296856 (-)	CTTTCGCTCTAAAGTGGAGTTGATTGCGTA[C/G]TTCGAAAAGGTAGGCGACACATCCCTGGAC	chrX:154031405 (-)			De Bona (2000) EJHG 8, 325
Rett syndrome, atypical	MECP2	4204	Missense	DM	CM041387	rs61748395		[NM_004992.3:c.422A>G] [NP_004983.1:p.Y141C]	A-G		TAC-TGC	Tyr-Cys	141	chrX:153296857 (-)	CCTTTCGCTCTAAAGTGGAGTTGATTGCGT[A/G]CTTCGAAAAGGTAGGCGACACATCCCTGGA	chrX:154031406 (-)	0.89;VERY HIGH RISK	0.0;DAMAGING	Kammoun (2004) JMG 41, e85
Rett syndrome	MECP2	4204	Missense	DM	CM014369	rs267608454	Phosphorylation	[NM_004992.3:c.358T>G] [NP_004983.1:p.Y120D]	T-G		TAT-GAT	Tyr-Asp	120	chrX:153297677 (-)	CAAAGGAAATCTGGCCGCTCTGCTGGGAAG[T/G]ATGATGTGTATTTGATCAAgtaagtaagag	chrX:154032226 (-)	0.68;HIGH RISK	0.0;DAMAGING	Inui (2001) BRAIN DEV 23, 212
Rett syndrome	MECP2	4204	Nonsense	DM	CM1111885			[NM_004992.3:c.360T>G] [NP_004983.1:p.Y120*]	T-G		TAT-TAG	Tyr-Term	120	chrX:153297675 (-)	AAGGAAATCTGGCCGCTCTGCTGGGAAGTA[T/G]GATGTGTATTTGATCAAgtaagtaagagca	chrX:154032224 (-)			Pieras (2011) BRAIN DEV 33, 608
Rett syndrome	MECP2	4204	Nonsense	DM	CM010333	rs61754432		[NM_004992.3:c.146C>A] [NP_004983.1:p.S49*]	C-A		TCA-TAA	Ser-Term	49	chrX:153297889 (-)	AAGAGGGCAAGCATGAGCCCGTGCAGCCAT[C/A]AGCCCACCACTCTGCTGAGCCCGCAGAGGC	chrX:154032438 (-)			Bourdon (2001) HUM GENET 108, 43
Rett syndrome	MECP2	4204	Nonsense	DM	CM003458	rs61752372		[NM_004992.3:c.1079C>A] [NP_004983.1:p.S360*]	C-A		TCA-TAA	Ser-Term	360	chrX:153296200 (-)	GCCCCAAGGGGCGCAGCAGCAGCGCCTCCT[C/A]ACCCCCCAAGAAGGAGCACCACCACCATCA	chrX:154030749 (-)			Buyse (2000) AJHG 67, 1428
Rett syndrome	MECP2	4204	Nonsense	DM	CM035705	rs61754437		[NM_004992.3:c.194C>G] [NP_004983.1:p.S65*]	C-G		TCA-TGA	Ser-Term	65	chrX:153297841 (-)	AGCCCGCAGAGGCAGGCAAAGCAGAGACAT[C/G]AGAAGGGTCAGGCTCCGCCCCGGCTGTGCC	chrX:154032390 (-)			Friez (2003) LSDB220 UP, 1732
Rett syndrome	MECP2	4204	Nonsense	DM	CM055984	rs267608438		[NM_004992.3:c.203C>G] [NP_004983.1:p.S68*]	C-G		TCA-TGA	Ser-Term	68	chrX:153297832 (-)	AGGCAGGCAAAGCAGAGACATCAGAAGGGT[C/G]AGGCTCCGCCCCGGCTGTGCCGGAAGCTTC	chrX:154032381 (-)			Fukuda (2005) BRAIN DEV 27, 211
Rett syndrome	MECP2	4204	Nonsense	DM	CM003456	rs61749724		[NM_004992.3:c.611C>G] [NP_004983.1:p.S204*]	C-G		TCA-TGA	Ser-Term	204	chrX:153296668 (-)	GCGGCACCACGAGACCCAAGGCGGCCACGT[C/G]AGAGGGTGTGCAGGTGAAAAGGGTCCTGGA	chrX:154031217 (-)			Buyse (2000) AJHG 67, 1428
Rett syndrome	MECP2	4204	Nonsense	DM	CM0910821	rs267608569		[NM_004992.3:c.1118C>G] [NP_004983.1:p.S373*]	C-G		TCA-TGA	Ser-Term	373	chrX:153296161 (-)	AGAAGGAGCACCACCACCATCACCACCACT[C/G]AGAGTCCCCAAAGGCCCCCGTGCCACTGCT	chrX:154030710 (-)			Smeets (2009) AJMGA 149A, 199
Rett syndrome	MECP2	4204	Missense	DM?	CM023817	rs61752371		[NM_004992.3:c.1075T>C] [NP_004983.1:p.S359P]	T-C		TCC-CCC	Ser-Pro	359	chrX:153296204 (-)	AGCAGCCCCAAGGGGCGCAGCAGCAGCGCC[T/C]CCTCACCCCCCAAGAAGGAGCACCACCACC	chrX:154030753 (-)		0.2;TOLERATED	Bienvenu (2002) GENET TEST 6, 1
Rett syndrome	MECP2	4204	Missense	DM?	CM091239			[NM_004992.3:c.337T>C] [NP_004983.1:p.S113P]	T-C		TCT-CCT	Ser-Pro	113	chrX:153297698 (-)	GGCTGGACACGGAAGCTTAAGCAAAGGAAA[T/C]CTGGCCGCTCTGCTGGGAAGTATGATGTGT	chrX:154032247 (-)		0.02;DAMAGING	Temudo (2009) BRAIN DEV 31, 46
Rett syndrome	MECP2	4204	Missense	DM	CM045298	rs267608471		[NM_004992.3:c.400T>C] [NP_004983.1:p.S134P]	T-C		TCT-CCT	Ser-Pro	134	chrX:153296879 (-)	ccccacagTCCCCAGGGAAAAGCCTTTCGC[T/C]CTAAAGTGGAGTTGATTGCGTACTTCGAAA	chrX:154031428 (-)	0.85;VERY HIGH RISK	0.0;DAMAGING	Chae (2004) JCN 19, 503
Rett syndrome	MECP2	4204	Missense	DM	CM000746	rs61748390		[NM_004992.3:c.401C>G] [NP_004983.1:p.S134C]	C-G		TCT-TGT	Ser-Cys	134	chrX:153296878 (-)	cccacagTCCCCAGGGAAAAGCCTTTCGCT[C/G]TAAAGTGGAGTTGATTGCGTACTTCGAAAA	chrX:154031427 (-)	0.9;VERY HIGH RISK	0.0;DAMAGING	Cheadle (2000) HMG 9, 1119
Rett syndrome	MECP2	4204	Missense	DM	CM055985	rs61748390		[NM_004992.3:c.401C>T] [NP_004983.1:p.S134F]	C-T		TCT-TTT	Ser-Phe	134	chrX:153296878 (-)	cccacagTCCCCAGGGAAAAGCCTTTCGCT[C/T]TAAAGTGGAGTTGATTGCGTACTTCGAAAA	chrX:154031427 (-)	0.9;VERY HIGH RISK	0.0;DAMAGING	Fukuda (2005) BRAIN DEV 27, 211
Rett syndrome	MECP2	4204	Missense	DM	CM014977	rs267608337		[NM_004992.3:c.1459T>C] [NP_004983.1:p.*487R]	T-C		TGA-CGA	Term-Arg	487	chrX:153295820 (-)	AGCCGGACGCCCGTGACCGAGAGAGTTAGC[T/C]GActttacacggagcggattgcaaagcaaa	chrX:154030369 (-)			Erlandson (2001) ECAP 10, 117
Rett syndrome	MECP2	4204	Missense	DM	CM001235	rs267608642		[NM_004992.3:c.1461A>C] [NP_004983.1:p.*487C]	A-C		TGA-TGC	Term-Cys	487	chrX:153295818 (-)	CCGGACGCCCGTGACCGAGAGAGTTAGCTG[A/C]ctttacacggagcggattgcaaagcaaacc	chrX:154030367 (-)			Bienvenu (2000) HMG 9, 1377
Rett syndrome	MECP2	4204	Missense	DM	CM023421	rs267608642		[NM_004992.3:c.1461A>G] [NP_004983.1:p.*487W]	A-G		TGA-TGG	Term-Trp	487	chrX:153295818 (-)	CCGGACGCCCGTGACCGAGAGAGTTAGCTG[A/G]ctttacacggagcggattgcaaagcaaacc	chrX:154030367 (-)			RSRF (2002) LSDB122 UP
Rett syndrome	MECP2	4204	Missense	DM	CM096401	rs267608399		[NM_004992.3:c.1460G>T] [NP_004983.1:p.*487L]	G-T		TGA-TTA	Term-Leu	487	chrX:153295819 (-)	GCCGGACGCCCGTGACCGAGAGAGTTAGCT[G/T]Actttacacggagcggattgcaaagcaaac	chrX:154030368 (-)			Lima (2009) AN 67, 577
Rett syndrome	MECP2	4204	Missense	DM	CM023410	rs267608451		[NM_004992.3:c.310T>C] [NP_004983.1:p.W104R]	T-C		TGG-CGG	Trp-Arg	104	chrX:153297725 (-)	ATGTATGATGACCCCACCCTGCCTGAAGGC[T/C]GGACACGGAAGCTTAAGCAAAGGAAATCTG	chrX:154032274 (-)	0.95;VERY HIGH RISK	0.0;DAMAGING	RSRF (2002) LSDB122 UP
Rett syndrome	MECP2	4204	Nonsense	DM	CM076290	rs61754455		[NM_004992.3:c.311G>A] [NP_004983.1:p.W104*]	G-A		TGG-TAG	Trp-Term	104	chrX:153297724 (-)	TGTATGATGACCCCACCCTGCCTGAAGGCT[G/A]GACACGGAAGCTTAAGCAAAGGAAATCTGG	chrX:154032273 (-)			No author given (2007) LSDB220 UP, 2367
Rett syndrome	MECP2	4204	Missense	DM	CM058035			[NM_004992.3:c.469T>C] [NP_004983.1:p.F157L]	T-C		TTC-CTC	Phe-Leu	157	chrX:153296810 (-)	GACACATCCCTGGACCCTAATGATTTTGAC[T/C]TCACGGTAACTGGGAGAGGGAGCCCCTCCC	chrX:154031359 (-)	0.85;VERY HIGH RISK	0.0;DAMAGING	Gauthier (2005) CJNEUROSCI 32, 321
Rett syndrome	MECP2	4204	Missense	DM	CM078121			[NM_004992.3:c.471C>A] [NP_004983.1:p.F157L]	C-A		TTC-TTA	Phe-Leu	157	chrX:153296808 (-)	CACATCCCTGGACCCTAATGATTTTGACTT[C/A]ACGGTAACTGGGAGAGGGAGCCCCTCCCGG	chrX:154031357 (-)		0.0;DAMAGING	Li (2007) ZEKZZ 45, 579
Rett syndrome	MECP2	4204	Missense	DM	CM003455	rs267608484		[NM_004992.3:c.471C>G] [NP_004983.1:p.F157L]	C-G		TTC-TTG	Phe-Leu	157	chrX:153296808 (-)	CACATCCCTGGACCCTAATGATTTTGACTT[C/G]ACGGTAACTGGGAGAGGGAGCCCCTCCCGG	chrX:154031357 (-)		0.0;DAMAGING	Amir (2000) AJMG 97, 147
Rett syndrome	MECP2	4204	Nonsense	DM	CM060330	rs267608475		[NM_004992.3:c.413T>A] [NP_004983.1:p.L138*]	T-A		TTG-TAG	Leu-Term	138	chrX:153296866 (-)	AGGGAAAAGCCTTTCGCTCTAAAGTGGAGT[T/A]GATTGCGTACTTCGAAAAGGTAGGCGACAC	chrX:154031415 (-)			Philippe (2006) EJMG 49, 9
Rett syndrome	MECP2	4204	Missense	DM	CM002056	rs61755763		[NM_004992.3:c.372G>C] [NP_004983.1:p.L124F]	G-C		TTG-TTC	Leu-Phe	124	chrX:153297663 (-)	CCGCTCTGCTGGGAAGTATGATGTGTATTT[G/C]ATCAAgtaagtaagagcaactcctatctct	chrX:154032212 (-)	0.66;HIGH RISK	0.14;TOLERATED	Obata (2000) JMG 37, 608
Rett syndrome	MECP2	4204	Missense	DM	CM001226	rs61748406		[NM_004992.3:c.463T>A] [NP_004983.1:p.F155I]	T-A		TTT-ATT	Phe-Ile	155	chrX:153296816 (-)	GTAGGCGACACATCCCTGGACCCTAATGAT[T/A]TTGACTTCACGGTAACTGGGAGAGGGAGCC	chrX:154031365 (-)	0.9;VERY HIGH RISK	0.0;DAMAGING	Xiang (2000) JMG 37, 250
Rett syndrome	MECP2	4204	Missense	DM	CM992177	rs28934905		[NM_004992.3:c.464T>C] [NP_004983.1:p.F155S]	T-C		TTT-TCT	Phe-Ser	155	chrX:153296815 (-)	TAGGCGACACATCCCTGGACCCTAATGATT[T/C]TGACTTCACGGTAACTGGGAGAGGGAGCCC	chrX:154031364 (-)	0.76;HIGH RISK	0.0;DAMAGING	Amir (1999) NAT GENET 23, 185
Rett syndrome	MECP2	4204	Missense	DM	CM023412	rs28934905		[NM_004992.3:c.464T>G] [NP_004983.1:p.F155C]	T-G		TTT-TGT	Phe-Cys	155	chrX:153296815 (-)	TAGGCGACACATCCCTGGACCCTAATGATT[T/G]TGACTTCACGGTAACTGGGAGAGGGAGCCC	chrX:154031364 (-)	0.9;VERY HIGH RISK	0.0;DAMAGING	BH (2002) LSDB122 UP
Rett syndrome	MECP2	4204	Regulatory	DM?	CR105039	rs62621672			C-G	#ERROR!				chrX:153295726 (-)	CCTTATGGGTAGGGCTCTGACAAAGCTTCC[C/G]GATTAACTGAAATAAAAAATATTTTTTTTT	chrX:154030275 (-)			Fendri-Kriaa (2010) JCN 25, 1042
Rett syndrome	MECP2	4204	Splice	DM	CS056099	rs786205048		[NM_004992.3:c.-99+1G>A]	G-A	IVS 1, ds, +1				chrX:153363060 (-)	AGGAGGAGGAGGAGGCGAGGAGGAGAGACT[G/A]tgagtgggaccgccgtggccgcgggcgggg	chrX:154097603 (-)			Fukuda (2005) BRAIN DEV 27, 211
Rett syndrome	MECP2	4204	Splice	DM	CS010555	rs267608411		[NM_004992.3:c.27-6C>G]	C-G	IVS 2, as, -6				chrX:153298014 (-)	tctctgtgatacttacatacttgtttaaca[C/G]ttcagGGAAGAAAAGTCAGAAGACCAGGAC	chrX:154032563 (-)			Laccone (2001) HUM MUT 17, 183
Rett syndrome	MECP2	4204	Splice	DM	CS010554	rs267608464		[NM_004992.3:c.378-2A>C]	A-C	IVS 3, as, -2				chrX:153296903 (-)	tgttccttgtgtctttctgtttgtccccac[A/C]gTCCCCAGGGAAAAGCCTTTCGCTCTAAAG	chrX:154031452 (-)			Bourdon (2001) HUM GENET 108, 43
Rett syndrome	MECP2	4204	Splice	DM	CS001438	rs267608464		[NM_004992.3:c.378-2A>G]	A-G	IVS 3, as, -2				chrX:153296903 (-)	tgttccttgtgtctttctgtttgtccccac[A/G]gTCCCCAGGGAAAAGCCTTTCGCTCTAAAG	chrX:154031452 (-)			Amir (2000) ANN NEUROL 47, 670
Rett syndrome	MECP2	4204	Splice	DM	CS070385	rs267608464		[NM_004992.3:c.378-2A>T]	A-T	IVS 3, as, -2				chrX:153296903 (-)	tgttccttgtgtctttctgtttgtccccac[A/T]gTCCCCAGGGAAAAGCCTTTCGCTCTAAAG	chrX:154031452 (-)			Li (2006) ZEKZZ 44, 285
Rett syndrome	MECP2	4204	Splice	DM	CS056100	rs267608465		[NM_004992.3:c.378-3C>G]	C-G	IVS 3, as, -3				chrX:153296904 (-)	ttgttccttgtgtctttctgtttgtcccca[C/G]agTCCCCAGGGAAAAGCCTTTCGCTCTAAA	chrX:154031453 (-)			Fukuda (2005) BRAIN DEV 27, 211
Rett syndrome	MECP2	4204	Splice	DM?	CS099697	rs267608463		[NM_004992.3:c.377+1G>A]	G-A	IVS 3, ds, +1				chrX:153297657 (-)	TGCTGGGAAGTATGATGTGTATTTGATCAA[G/A]taagtaagagcaactcctatctctacaggg	chrX:154032206 (-)			Monnerat (2010) BRAIN DEV 32, 843
Rett syndrome	MECP2	4204	Splice	DM	CS056101	rs267608463		[NM_004992.3:c.377+1G>T]	G-T	IVS 3, ds, +1				chrX:153297657 (-)	TGCTGGGAAGTATGATGTGTATTTGATCAA[G/T]taagtaagagcaactcctatctctacaggg	chrX:154032206 (-)			Fukuda (2005) BRAIN DEV 27, 211
Rett syndrome	MECP2	4204	Splice	DM	CS010556	rs267608458		[NM_004992.3:c.377+2T>G]	T-G	IVS 3, ds, +2				chrX:153297656 (-)	GCTGGGAAGTATGATGTGTATTTGATCAAg[T/G]aagtaagagcaactcctatctctacagggc	chrX:154032205 (-)			Laccone (2001) HUM MUT 17, 183
Rett syndrome	mecp2e1		Missense	DM	CM180693			[NM_001110792.1:c.3G>A] [NP_001104262.1:p.M1I]	G-A		ATG-ATA	Met-Ile	1	chrX:153363120 (-)	gagggctgtggtaaaagccgtccggaaaAT[G/A]GCCGCCGCCGCCGCCGCCGCGCCGAGCGGA	chrX:154097663 (-)			Strauss (2018) GENET MED 20, 31
Rett syndrome	mecp2e1		Missense	DM	CM092376	rs587783132		[NM_001110792.1:c.1A>G] [NP_001104262.1:p.M1V]	A-G		ATG-GTG	Met-Val	1	chrX:153363122 (-)	gagagggctgtggtaaaagccgtccggaaa[A/G]TGGCCGCCGCCGCCGCCGCCGCGCCGAGCG	chrX:154097665 (-)			Saunders (2009) AJMGA 149A, 1019
Rett syndrome	mecp2e1		Missense	DM	CM092375	rs587783132		[NM_001110792.1:c.1A>T] [NP_001104262.1:p.M1L]	A-T		ATG-TTG	Met-Leu	1	chrX:153363122 (-)	gagagggctgtggtaaaagccgtccggaaa[A/T]TGGCCGCCGCCGCCGCCGCCGCGCCGAGCG	chrX:154097665 (-)			Saunders (2009) AJMGA 149A, 1019
Rett syndrome	mecp2e1		Missense	DM	CM092377	rs179363901		[NM_001110792.1:c.5C>T] [NP_001104262.1:p.A2V]	C-T		GCC-GTC	Ala-Val	2	chrX:153363118 (-)	gggctgtggtaaaagccgtccggaaaATGG[C/T]CGCCGCCGCCGCCGCCGCGCCGAGCGGAGG	chrX:154097661 (-)			Saunders (2009) AJMGA 149A, 1019
Rett syndrome	mecp2e1		Splice	DM	CS136965	rs786205045	Splicing	[NM_001110792.1:c.48C>T]	C-T	IVS 1, ds, -15				chrX:153363075 (-)	CGCCGCGCCGAGCGGAGGAGGAGGAGGAGG[C/T]GAGGAGGAGAGACTgtgagtgggaccgccg	chrX:154097618 (-)			Sheikh (2013) OJRD 8, 108
Rett syndrome	MEF2C	4208	Missense	DM	CM1816492			[NM_002397.4:c.48C>G] [NP_002388.2:p.N16K]	C-G		AAC-AAG	Asn-Lys	16	chr5:88119558 (-)	TCAGATTACGAGGATTATGGATGAACGTAA[C/G]AGACAGgtgagtggagtaaactttttttgt	chr5:88823741 (-)			Wang (2018) BMC MG 19,
Rett like intellectual disability	MEF2C	4208	Nonsense	DM	CM1816493	rs587783747		[NM_002397.4:c.565C>T] [NP_002388.2:p.R189*]	C-T		CGA-TGA	Arg-Term	189	chr5:88047698 (-)	AGGAATAGTATGTCTCCTGGTGTAACACAT[C/T]GACCTCCAAGTGCAGGTAACACAGgtatgt	chr5:88751881 (-)			Wang (2018) BMC MG 19,
Rett like features	MEF2C	4208	Nonsense	DM	CM1816494			[NM_002397.4:c.334G>T] [NP_002388.2:p.E112*]	G-T		GAG-TAG	Glu-Term	112	chr5:88057070 (-)	GATGCGGACGATTCCGTAGGTCACAGCCCT[G/T]AGTCTGAGGACAAGTACAGGAAAATTAACG	chr5:88761253 (-)			Wang (2018) BMC MG 19,
Rett/rett-like syndrome and/or non-syndromic intellectual disability	MEF2C	4208	Splice	DM	CS1816744			[NM_002397.4:c.403-1G>T]	G-T	IVS 4, as, -1				chr5:88047861 (-)	tttacctttgttttgttttctgttcctgca[G/T]GCTGTTCCACCTCCCAACTTCGAGATGCCA	chr5:88752044 (-)			Wang (2018) BMC MG 19,
Rett syndrome, atypical	MEIS2	4212	Missense	DM	CM185158			[NM_170674.4:c.994A>G] [NP_733774.1:p.R332G]	A-G		AGA-GGA	Arg-Gly	332	chr15:37188871 (-)	ctgttctctttcagGTTTATTAATGCCAGA[A/G]GAAGAATAGTACAGCCCATGATTGACCAGT	chr15:36896670 (-)			Srivastava (2018) NEUROGENET 19, 41
Tourette syndrome	MGAM	8972	Nonsense	DM?	CM176032			[NM_004668.2:c.1155C>G] [NP_004659.2:p.Y385*]	C-G		TAC-TAG	Tyr-Term	385	chr7:141727469 (+)	CTGGGCGCTTGGATTTCACCTCAGTCGTTA[C/G]GAATATGGAACCTTAGACAACATGAGGGAA	chr7:142027669 (+)			Willsey (2017) NEURON 94, 486
Rett-like syndrome	MGRN1	23295	Missense	DM?	CM1614014	rs369556749		[NM_001142290.2:c.880C>T] [NP_001135762.1:p.R294C]	C-T		CGC-TGC	Arg-Cys	294	chr16:4723583 (+)	GACCTGCGGGACACGCTGATCCTGCCCTGC[C/T]GCCACCTGTGCCTCTGTACCTCCTGCGCCG	chr16:4673582 (+)			Lucariello (2016) HUM GENET 135, 1343
Tourette syndrome	MICAL3	57553	Missense	DM?	CM176160			[NM_015241.2:c.3320C>G] [NP_056056.2:p.S1107C]	C-G		TCT-TGT	Ser-Cys	1107	chr22:18304924 (-)	gccccttccctctgccagATCAGCACTGGT[C/G]TGACAGCCCGTCGGATGCTGACAGAGAGCT	chr22:17822158 (-)			Willsey (2017) NEURON 94, 486
Tourette syndrome	MMP15	4324	Missense	DM?	CM175899	rs1451902985		[NM_002428.3:c.1195C>T] [NP_002419.1:p.R399C]	C-T		CGC-TGC	Arg-Cys	399	chr16:58076165 (+)	GGCCGCTGGTTCTGGCGAGTCCGGCACAAC[C/T]GCGTCCTGGACAACTATCCCATGCCCATCG	chr16:58042261 (+)			Willsey (2017) NEURON 94, 486
Barrett oesophagus/oesophageal adenocarcinoma	MSR1	4481	Missense	DM	CM116249	rs387906645		[NM_138715.2:c.760C>G] [NP_619729.1:p.L254V]	C-G		CTC-GTC	Leu-Val	254	chr8:16021631 (-)	GTGAAAGTACTGAATAACATCACTAATGAT[C/G]TCAGACTGAAAGATTGGGAACATTCTCAGA	chr8:16164122 (-)		0.0;DAMAGING	Orloff (2011) JAMA 306, 410
Tourette syndrome	MX2	4600	Missense	DM?	CM176150	rs144179904		[NM_002463.1:c.1204G>A] [NP_002454.1:p.E402K]	G-A		GAG-AAG	Glu-Lys	402	chr21:42770878 (+)	CAAATAAGGGAGAGCCACCAGAAGGCGACC[G/A]AGGAGCTGCGGCGTTGCGGGGCTGACATCC	chr21:41398951 (+)			Willsey (2017) NEURON 94, 486
Tourette syndrome	NCBP1	4686	Missense	DM?	CM175934			[NM_002486.4:c.1988A>T] [NP_002477.1:p.K663I]	A-T		AAA-ATA	Lys-Ile	663	chr9:100429131 (+)	TGAAGATCCAGAAAGAGCTGGAAGAAGCTA[A/T]AGAGAAACTTGCTAGGCAACACAAACGGgt	chr9:97666849 (+)			Willsey (2017) NEURON 94, 486
Rett syndrome, atypical	NCOR2	9612	Missense	DM?	CM170444	rs760341538		[NM_006312.5:c.1940C>T] [NP_006303.4:p.S647L]	C-T		TCG-TTG	Ser-Leu	647	chr12:124870370 (-)	TCGCCCGGATGGTGGGCTCCAAGACTGTGT[C/T]GCAGTGTAAGAACTTCTACTTCAACTACAA	chr12:124385824 (-)			Sajan (2017) GENET MED 19, 13
Tourette syndrome	NID1	4811	Missense	DM?	CM175991			[NM_002508.2:c.3694T>C] [NP_002499.2:p.C1232R]	T-C		TGC-CGC	Cys-Arg	1232	chr1:236141217 (-)	CTATGCTTGGCCACCCCAGGGAGCAGGACC[T/C]GCCGTTGCCCTGACAACACCTTGGGAGTTG	chr1:235977917 (-)			Willsey (2017) NEURON 94, 486
Tourette syndrome	NIPBL	25836	Missense	DM?	CM176099			[NM_133433.3:c.5506G>A] [NP_597677.2:p.G1836S]	G-A		GGT-AGT	Gly-Ser	1836	chr5:37022424 (+)	AGTGTCCGAGAAGCAGCAGTAGAATTACTA[G/A]GTCGATTTGTCCTTTGTCGACCTCAGCTTG	chr5:37022322 (+)			Willsey (2017) NEURON 94, 486
Tourette syndrome	NIPBL	25836	Missense	DM?	CM176188			[NM_133433.3:c.8242T>C] [NP_597677.2:p.W2748R]	T-C		TGG-CGG	Trp-Arg	2748	chr5:37064821 (+)	CAGTGGATGGCAGGCTCCTACAGTGGCTCC[T/C]GGACTGAGGCTAAGCGCCGTGATGGCCGCA	chr5:37064719 (+)			Willsey (2017) NEURON 94, 486
Tourette syndrome	NLRP11	204801	Missense	DM?	CM175947			[NM_145007.3:c.593G>A] [NP_659444.2:p.S198N]	G-A		AGC-AAC	Ser-Asn	198	chr19:56321383 (-)	CTCACGAAATAAACCAGATGACCAACAGCA[G/A]CTTGGCTGAGCTAATCGCCAAGGACTGGCC	chr19:55810017 (-)			Willsey (2017) NEURON 94, 486
Tourette syndrome	NMRK1	54981	Missense	DM?	CM175937	rs747179261		[NM_017881.2:c.17T>C] [NP_060351.1:p.I6T]	T-C		ATT-ACT	Ile-Thr	6	chr9:77698015 (-)	tttcaaagctaattATGAAAACATTTATCA[T/C]TGGAATCAGTGGgtgagtaattttgctaca	chr9:75083099 (-)			Willsey (2017) NEURON 94, 486
Tourette syndrome	NPC1	4864	Missense	DM?	CM176141	rs1165786597		[NM_000271.4:c.3426G>A] [NP_000262.2:p.M1142I]	G-A		ATG-ATA	Met-Ile	1142	chr18:21115484 (-)	CATGGTCTTGGTCAACATGTTTGGAGTTAT[G/A]TGGCTCTGGGGCATCAGTCTGAACGCTGTA	chr18:23535520 (-)			Willsey (2017) NEURON 94, 486
Tourette syndrome	OPA1	4976	Missense	DM?	CM176074			[NM_015560.2:c.2712G>T] [NP_056375.2:p.R904S]	G-T		AGG-AGT	Arg-Ser	904	chr3:193384963 (+)	caggttttttaactttctttaaacagTTAG[G/T]CGATTAGAGAAAAATGTTAAAGAGGTATTG	chr3:193667174 (+)			Willsey (2017) NEURON 94, 486
Tourette syndrome	OR4M1	441670	Missense	DM?	CM175978			[NM_001005500.1:c.315C>G] [NP_001005500.1:p.H105Q]	C-G		CAC-CAG	His-Gln	105	chr14:20248796 (+)	TGGATGCATTGCACAGCTCTTCTTCTTACA[C/G]TTTGTTGGGGCTTCGGAGATGTTCTTGCTC	chr14:19780637 (+)			Willsey (2017) NEURON 94, 486
Tourette syndrome	OR9I1	219954	Missense	DM?	CM175882	rs979274229		[NM_001005211.1:c.718A>C] [NP_001005211.1:p.T240P]	A-C		ACA-CCA	Thr-Pro	240	chr11:57886199 (-)	TCTTCAGGTGGCAGGGCCAAGACTTTCTCC[A/C]CATGTGCCTCTCACATCACTGCTGTGGCCC	chr11:58118727 (-)			Willsey (2017) NEURON 94, 486
Rett-like syndrome	OSBP	5007	Missense	DM?	CM1714562			[NM_002556.2:c.1450T>C] [NP_002547.1:p.Y484H]	T-C		TAC-CAC	Tyr-His	484	chr11:59361590 (-)	TGTTATGTTGCAGCTTTCACCGTGTCCTCC[T/C]ACTCCACTACTGTCTTCCGCACCAGTAAGC	chr11:59594117 (-)			Yoo (2017) ANN NEUROL 82, 466
Rett-like syndrome	PDLIM7	9260	Missense	DM?	CM1614020	rs771286192		[NM_005451.4:c.1222G>A] [NP_005442.2:p.D408N]	G-A		GAC-AAC	Asp-Asn	408	chr5:176910933 (-)	ACGAAATGCCATGGCTGTGACTTCAAGATC[G/A]ACGCTGGGGACCGCTTCCTGGAGGCCCTGG	chr5:177483932 (-)			Lucariello (2016) HUM GENET 135, 1343
Tourette syndrome	PDP1	54704	Missense	DM?	CM176161			[NM_018444.3:c.862A>G] [NP_060914.2:p.N288D]	A-G		AAT-GAT	Asn-Asp	288	chr8:94935149 (+)	CATGTGGATGGTGTTGACCTTCATGTGGCC[A/G]ATACTGGCGATAGCAGAGCCATGCTGGGTG	chr8:93922921 (+)			Willsey (2017) NEURON 94, 486
Tourette syndrome	PKD1L1	168507	Nonsense	DM?	CM176195	rs200518403		[NM_138295.4:c.6748C>T] [NP_612152.1:p.R2250*]	C-T		CGA-TGA	Arg-Term	2250	chr7:47867054 (-)	cactcttgtccctgacagGTCTTGGCTGCC[C/T]GACAACAAGCTCGCCACCTGCGCTGGGCGC	chr7:47827456 (-)			Willsey (2017) NEURON 94, 486
Tourette syndrome	PLPP2	8612	Missense	DM?	CM176010	rs747867895		[NM_177543.2:c.691G>A] [NP_808211.1:p.V231M]	G-A		GTG-ATG	Val-Met	231	chr19:282223 (-)	CAGTTCTTCCTGGTGGCCTTTGCCCTCTAC[G/A]TGGGCTACACCCGCGTGTCTGATTACAAAC	chr19:282223 (-)			Willsey (2017) NEURON 94, 486
Tourette syndrome	PNKD	25953	Nonsense	DM	CM1810315			[NM_015488.4:c.415C>T] [NP_056303.3:p.Q139*]	C-T		CAG-TAG	Gln-Term	139	chr2:219204814 (+)	GACAACTACAGCTACCTCATCATCGACACC[C/T]AGGCCCAGCTGGCTGTGGCTGTGGACCCTT	chr2:218340091 (+)			Sun (2018) MOL PSYCH 23, 1487
Tourette syndrome	POM121L12	285877	Missense	DM?	CM175879	rs750523098		[NM_182595.3:c.580G>A] [NP_872401.3:p.G194R]	G-A		GGG-AGG	Gly-Arg	194	chr7:53103944 (+)	CAGTGCCCCAAGGGAAGCGCTAGGTTCGAC[G/A]GGCCGTTGTGGTTCGAGGTCTCAGACAGCA	chr7:53036251 (+)			Willsey (2017) NEURON 94, 486
Tourette syndrome	PPWD1	23398	Missense	DM?	CM176189			[NM_015342.3:c.1714C>T] [NP_056157.1:p.H572Y]	C-T		CAT-TAT	His-Tyr	572	chr5:64881925 (+)	TTTGAAGATGAATTTCATTCAACATTACGA[C/T]ATGACAGGCCATACACACTCAGCATGGCTA	chr5:65586098 (+)			Willsey (2017) NEURON 94, 486
Tourette syndrome	PQLC1	80148	Missense	DM?	CM176142	rs150915352		[NM_025078.4:c.155A>G] [NP_079354.2:p.Y52C]	A-G		TAC-TGC	Tyr-Cys	52	chr18:77710772 (-)	GGACGCAGAACGCCGACGGCTTCTCCACCT[A/G]CGTGTGCCTGGTGCTGCTGGTGGCCAACAT	chr18:79950772 (-)			Willsey (2017) NEURON 94, 486
Tourette syndrome	PREX2	80243	Missense	DM?	CM176139			[NM_024870.3:c.1445G>A] [NP_079146.2:p.G482D]	G-A		GGT-GAT	Gly-Asp	482	chr8:68982071 (+)	tgtttttgatatatctctattttacgtagG[G/A]TGTAAGATTATATTGTCGTCTTCATAGCCT	chr8:68069836 (+)			Willsey (2017) NEURON 94, 486
Tourette syndrome	PROM1	8842	Missense	DM?	CM175880	rs1302809734		[NM_006017.2:c.2110C>T] [NP_006008.1:p.R704C]	C-T		CGC-TGC	Arg-Cys	704	chr4:15989306 (-)	ACTCTATACCAAAGCGTCAAGATACTTCAA[C/T]GCACAGGGAATGGATTGTTGgtaagggttt	chr4:15987683 (-)			Willsey (2017) NEURON 94, 486
Tourette syndrome	PTK6	5753	Missense	DM?	CM175951	rs757816269		[NM_005975.3:c.932G>A] [NP_005966.1:p.R311Q]	G-A		CGG-CAG	Arg-Gln	311	chr20:62162181 (-)	GTTACCTGGAGTCGCAGAATTACATCCACC[G/A]GGACCTGGCCGCCAGGAACATCCTCGTCGG	chr20:63530828 (-)			Willsey (2017) NEURON 94, 486
Tourette syndrome	RACK1	10399	Missense	DM?	CM176120			[NM_006098.4:c.341C>A] [NP_006089.1:p.S114Y]	C-A		TCC-TAC	Ser-Tyr	114	chr5:180668580 (-)	ATACCAAGGATGTGCTGAGTGTGGCCTTCT[C/A]CTCTGACAACCGGCAGATTGTCTCTGGATC	chr5:181241580 (-)			Willsey (2017) NEURON 94, 486
Tourette syndrome	RFWD3	55159	Nonsense	DM?	CM176029			[NM_018124.3:c.914T>A] [NP_060594.3:p.L305*]	T-A		TTA-TAA	Leu-Term	305	chr16:74678512 (-)	CCAATGCTGGGGACCACCGGCTCTCAGCAT[T/A]ACGCTGTGGGCATCTCTTTGGGTATAGGTG	chr16:74644614 (-)			Willsey (2017) NEURON 94, 486
Rett-like syndrome	RHOBTB2	23221	Missense	DM	CM162539			[NM_001160036.1:c.1528A>G] [NP_001153508.1:p.N510D]	A-G		AAC-GAC	Asn-Asp	510	chr8:22865220 (+)	ATCACCAAGGCCTTCCACGTCCGCCGGACC[A/G]ACCGGGTTAAGGAGTGCTTGGCAAAAGGCA	chr8:23007707 (+)			Lopes (2016) JMG 53, 190
Rett-like syndrome	RHOBTB2	23221	Missense	DM	CM1714567			[NM_001160036.1:c.1448G>A] [NP_001153508.1:p.R483H]	G-A		CGC-CAC	Arg-His	483	chr8:22865140 (+)	TTGCTGAGCTGCTCGAGGTCTTTGATCTGC[G/A]CATGATGGTGGCCAACATTCTCAACAATGA	chr8:23007627 (+)			Yoo (2017) ANN NEUROL 82, 466
Rett-like syndrome	RHOBTB2	23221	Missense	DM	CM180139			[NM_001160036.1:c.1532G>A] [NP_001153508.1:p.R511Q]	G-A		CGG-CAG	Arg-Gln	511	chr8:22865224 (+)	CCAAGGCCTTCCACGTCCGCCGGACCAACC[G/A]GGTTAAGGAGTGCTTGGCAAAAGGCACCTT	chr8:23007711 (+)			Straub (2018) AJHG 102, 44
Rett-like syndrome	RHOBTB2	23221	Missense	DM	CM180140			[NM_001160036.1:c.1531C>T] [NP_001153508.1:p.R511W]	C-T		CGG-TGG	Arg-Trp	511	chr8:22865223 (+)	ACCAAGGCCTTCCACGTCCGCCGGACCAAC[C/T]GGGTTAAGGAGTGCTTGGCAAAAGGCACCT	chr8:23007710 (+)			Straub (2018) AJHG 102, 44
Rett-like syndrome	RHOBTB2	23221	Missense	DM	CM180141			[NM_001160036.1:c.1421C>G] [NP_001153508.1:p.A474G]	C-G		GCT-GGT	Ala-Gly	474	chr8:22865113 (+)	AGCGTGACCTCATGCACATTGCCCACATTG[C/G]TGAGCTGCTCGAGGTCTTTGATCTGCGCAT	chr8:23007600 (+)			Straub (2018) AJHG 102, 44
Tourette syndrome	RICTOR	253260	Missense	DM?	CM1713458	rs140964083		[NM_001285439.1:c.2563C>T] [NP_001272368.1:p.R855W]	C-T		CGG-TGG	Arg-Trp	855	chr5:38955743 (-)	GAACAACTCAATGAAGCACTTACTACTTAC[C/T]GGAAGCCTGTTGATGGTGATAACTATGTTC	chr5:38955641 (-)			Eriguchi (2017) AJMGBNG 174, 712
Rett-like syndrome	RRN3	54700	Missense	DM?	CM1714569			[NM_018427.4:c.1306T>C] [NP_060897.3:p.Y436H]	T-C		TAC-CAC	Tyr-His	436	chr16:15164065 (-)	CTAGATCTTTTGGTTAACTGGCTGCACATA[T/C]ACCTTAATAACCAGGATTCGGGAACAAAGG	chr16:15070208 (-)			Yoo (2017) ANN NEUROL 82, 466
Tourette syndrome	RYR1	6261	Missense	DM?	CM176134	rs750303767		[NM_000540.2:c.530G>A] [NP_000531.2:p.R177H]	G-A		CGC-CAC	Arg-His	177	chr19:38934894 (+)	ACATCATCCTTGTCAGTGTCTCCTCCGAGC[G/A]CTACCTGgtgagccattgcggttcctcctg	chr19:38444254 (+)			Willsey (2017) NEURON 94, 486
Rett-like syndrome	SATB2	23314	Nonsense	DM	CM166366			[NM_015265.3:c.1375C>T] [NP_056080.1:p.R459*]	C-T		CGA-TGA	Arg-Term	459	chr2:200193432 (-)	TCCTCGGCCTCCAGCAGTCCCAGCTCCTCC[C/T]GAACCCCTCAGgtgagaaacttgctttccg	chr2:199328709 (-)			Lee (2016) CLIN GENET 89, 728
Rett-like syndrome	SATB2	23314	Missense	DM	CM166365			[NM_015265.3:c.1186G>C] [NP_056080.1:p.E396Q]	G-C		GAG-CAG	Glu-Gln	396	chr2:200193621 (-)	tttcccccatttaatcagGGATTGTTGTCT[G/C]AGATTCTGCGTAAGGAAGAAGACCCTCGGA	chr2:199328898 (-)			Lee (2016) CLIN GENET 89, 728
Rett-like syndrome	SCN1A	6323	Missense	DM?	CM1614009			[NM_001165963.2:c.3965G>C] [NP_001159435.1:p.R1322T]	G-C		AGA-ACA	Arg-Thr	1322	chr2:166866266 (-)	TCAAATCTCTCAGGACACTAAGAGCTCTGA[G/C]ACCTCTAAGAGCCTTATCTCGATTTGAAGG	chr2:166009756 (-)			Lucariello (2016) HUM GENET 135, 1343
Rett syndrome	SCN1A	6323	Missense	DM	CM1815938			[NM_001165963.2:c.4246G>T] [NP_001159435.1:p.D1416Y]	G-T		GAT-TAT	Asp-Tyr	1416	chr2:166859020 (-)	GCTCGATGGAAAAATGTGAAAGTAAACTTT[G/T]ATAATGTAGGATTTGGGTATCTCTCTTTGC	chr2:166002510 (-)			Henriksen (2018) BMC MG 19,
Rett syndrome	SCN1A	6323	Splice	DM	CS1815936			[NM_001165963.2:c.4284+1G>C]	G-C	IVS 21, ds, +1				chr2:166858981 (-)	GGATTTGGGTATCTCTCTTTGCTTCAAGTT[G/C]taagtgaacactattttctctgaatatttt	chr2:166002471 (-)			Henriksen (2018) BMC MG 19,
Rett syndrome features	SCN8A	6334	Missense	DM	CM158173	rs761336234		[NM_014191.3:c.1588C>T] [NP_055006.1:p.R530W]	C-T		CGG-TGG	Arg-Trp	530	chr12:52100452 (+)	TCAGAAGATGGCATGAGAAGGAAGGCCTTT[C/T]GGCTGCCAGACAACAGAATAGGGAGGAAAT	chr12:51706668 (+)			Olson (2015) AJMGA 167, 2017
Tourette syndrome	SCNN1B	6338	Missense	DM?	CM175974	rs150949875		[NM_000336.2:c.1057C>T] [NP_000327.2:p.R353C]	C-T		CGC-TGC	Arg-Cys	353	chr16:23383109 (+)	caacccctctaaacacagGACAAGCTTCAG[C/T]GCATGGGGGAGCCCTACAGCCCGTGCACCG	chr16:23371788 (+)			Willsey (2017) NEURON 94, 486
Tourette syndrome	SEL1L3	23231	Nonsense	DM?	CM176059			[NM_015187.4:c.2221C>T] [NP_056002.2:p.Q741*]	C-T		CAA-TAA	Gln-Term	741	chr4:25785909 (-)	taatcatcgctgtttatcaatgtttagGGT[C/T]AAGGAGTAAAAAAGAACAGACGGCTTGCCT	chr4:25784287 (-)			Willsey (2017) NEURON 94, 486
Rett-like syndrome	SEMA6B	10501	Missense	DM?	CM1614016			[NM_032108.3:c.508G>A] [NP_115484.2:p.G170S]	G-A		GGT-AGT	Gly-Ser	170	chr19:4555540 (-)	ACCCTGCAGCCCGTCGGAGACAACATCAGC[G/A]GTATGGCCCGCTGCCCGTACGACCCCAAGC	chr19:4555528 (-)			Lucariello (2016) HUM GENET 135, 1343
Tourette syndrome	SLC1A3	6507	Missense	DM?	CM176181	rs199787096		[NM_004172.4:c.1144G>A] [NP_004163.3:p.V382M]	G-A		GTG-ATG	Val-Met	382	chr5:36680546 (+)	ACCTTCAAGTGCCTGGAAGAGAACAATGGC[G/A]TGGACAAGCGCGTCACCAGATTCGTGCTCC	chr5:36680444 (+)			Willsey (2017) NEURON 94, 486
Rett-like syndrome	SLC35A2	7355	Missense	DM?	CM162509			[NM_001042498.2:c.772G>A] [NP_001035963.1:p.V258M]	G-A		GTG-ATG	Val-Met	258	chrX:48762414 (-)	GTGGGGCTCTGGTGGGCTGAGGGTACCGCC[G/A]TGGCCACCCGTGGTTTCTTTTTTGGGTACA	chrX:48905137 (-)			Lopes (2016) JMG 53, 190
Rett syndrome, atypical	SLC39A13	91252	Missense	DM?	CM170441			[NM_152264.4:c.860C>T] [NP_689477.2:p.A287V]	C-T		GCG-GTG	Ala-Val	287	chr11:47436401 (+)	GGAGCGCAGCCAAGCTGCAACTCTCAACAG[C/T]GCTGGGGGGCCTACTGGGCGCTGGCTTCGC	chr11:47414850 (+)			Sajan (2017) GENET MED 19, 13
Rett-like syndrome	SLC6A1	6529	Missense	DM?	CM1714555			[NM_003042.3:c.1070C>T] [NP_003033.3:p.A357V]	C-T		GCG-GTG	Ala-Val	357	chr3:11068037 (+)	ATGTCACCAAGAGGTCCATTGCTGATGTGG[C/T]GGCCTCAGgtcagtgcaacactgtgtgggg	chr3:11026351 (+)			Yoo (2017) ANN NEUROL 82, 466
Rett-like syndrome	SLC6A1	6529	Missense	DM?	CM1614012			[NM_003042.3:c.919G>A] [NP_003033.3:p.G307R]	G-A		GGG-AGG	Gly-Arg	307	chr3:11067528 (+)	GGGCTGGGCCTGGGGTCCCTGATCGCTCTC[G/A]GGAGCTACAACTCTTTCCACAACAATGTCT	chr3:11025842 (+)			Lucariello (2016) HUM GENET 135, 1343
Tourette syndrome	SLITRK1	114798	Missense	DM?	CM1613959	rs769913716		[NM_052910.2:c.1158G>T] [NP_443142.1:p.K386N]	G-T		AAG-AAT	Lys-Asn	386	chr13:84454485 (-)	CGTGCAGGAGCTTTTCCTACGAGATAACAA[G/T]ATCCACAGCATCCGAAAATCGCACTTTGTG	chr13:83880350 (-)			Alexander (2016) FNEURO 10, 428
Tourette syndrome	SLITRK1	114798	Missense	DM?	CM1613961	rs150504822		[NM_052910.2:c.1252A>T] [NP_443142.1:p.T418S]	A-T		ACT-TCT	Thr-Ser	418	chr13:84454391 (-)	AACAATAACATCGCTACTGTAGAGAACAAC[A/T]CTTTCAAGAACCTTTTGGACCTCAGGTGGC	chr13:83880256 (-)			Alexander (2016) FNEURO 10, 428
Tourette syndrome	SLITRK1	114798	Missense	DM?	CM1613960	rs146746846		[NM_052910.2:c.892C>T] [NP_443142.1:p.H298Y]	C-T		CAT-TAT	His-Tyr	298	chr13:84454751 (-)	ACTCCTTTCAAGACAAATGGGCAAGAGGAT[C/T]ATGCCACACCAGGGTCTGCTCCAAACGGAG	chr13:83880616 (-)			Alexander (2016) FNEURO 10, 428
Tourette syndrome	SLITRK1	114798	Missense	DM?	CM1613958	rs1410216234		[NM_052910.2:c.1061G>C] [NP_443142.1:p.G354A]	G-C		GGT-GCT	Gly-Ala	354	chr13:84454582 (-)	GCTGCAGCTGCGACCACATCCCAGGGTCGG[G/C]TTTAAAGATGAACTGCAACAACAGGAACGT	chr13:83880447 (-)			Alexander (2016) FNEURO 10, 428
Tourette syndrome	SLITRK1	114798	Regulatory	DM	CR054285	rs191284403			G-A	#ERROR!				chr13:84452863 (-)	GAAAGTGCCATTTCGCCATTATTTGTGATC[G/A]GTAGGCAGTTCAGAGCATAAGTTAACTGTG	chr13:83878728 (-)			Abelson (2005) SCIENCE 310, 317
Tourette syndrome	SLITRK1	114798	Regulatory	DM?	CR087556	rs763748811			G-A	#ERROR!				chr13:84452260 (-)	GGGTTAGATCCCTTCCTGAGCTACATTAAG[G/A]CTCTTTCTCTAATCGCCTTACTTAGCTTTT	chr13:83878125 (-)			Zimprich (2008) PSY GENET 18, 308
Rett syndrome	SMARCA1	6594	Missense	DM?	CM162530			[NM_003069.4:c.2933G>T] [NP_003060.2:p.G978V]	G-T		GGC-GTC	Gly-Val	978	chrX:128599594 (-)	GATTCTTGATTTGTATGTTACACAAAATGG[G/T]CTTTGATAGAGAAAATGTATATGAAGAATT	chrX:129465617 (-)			Lopes (2016) JMG 53, 190
Rett syndrome	SMC1A	8243	Nonsense	DM?	CM170402			[NM_006306.3:c.2161C>T] [NP_006297.2:p.Q721*]	C-T		CAG-TAG	Gln-Term	721	chrX:53431979 (-)	CGGCTCAAGTACTCCCAGAGTGACCTAGAA[C/T]AGACCAAGACACGACATCTAGCCCTGAATC	chrX:53405047 (-)			Sajan (2017) GENET MED 19, 13
Rett-like syndrome	SMC1A	8243	Nonsense	DM	CM179482			[NM_006306.3:c.694G>T] [NP_006297.2:p.E232*]	G-T		GAA-TAA	Glu-Term	232	chrX:53440010 (-)	CAGCTGCAGCTCTTTAAGCTTTACCATAAT[G/T]AAGTGGAAATTGAGAAGCTCAACAAGGAAC	chrX:53413060 (-)			Huisman (2017) AJMGA 173, 2108
Tourette syndrome	SOX13	9580	Missense	DM?	CM175919	rs1447480023		[NM_005686.2:c.1072C>T] [NP_005677.2:p.R358W]	C-T		CGG-TGG	Arg-Trp	358	chr1:204092029 (+)	GACGCTGTCACCAAAGCCATCCAGGATGCT[C/T]GGCAGCTGCTGCACAGCCACAGTGGGGCCT	chr1:204122901 (+)			Willsey (2017) NEURON 94, 486
Tourette syndrome	SPRED2	200734	Missense	DM?	CM175952			[NM_181784.2:c.412G>C] [NP_861449.2:p.E138Q]	G-C		GAG-CAG	Glu-Gln	138	chr2:65559147 (-)	ACGTCATCTTCCACCATCCATAATGAAGCT[G/C]AGCTTGGCGATGATGACGTTTTTACAgtaa	chr2:65332013 (-)			Willsey (2017) NEURON 94, 486
Tourette syndrome	SPRY2	10253	Nonsense	DM?	CM175896			[NM_005842.3:c.849T>A] [NP_005833.1:p.Y283*]	T-A		TAT-TAA	Tyr-Term	283	chr13:80910992 (-)	GGGTTGCCTTAAATTGTGCCAGGGGTGTTA[T/A]GACCGGGTTAACAGGCCTGGTTGCCGCTGT	chr13:80336857 (-)			Willsey (2017) NEURON 94, 486
Tourette syndrome	STAB1	23166	Missense	DM?	CM176078	rs758106003		[NM_015136.2:c.191C>T] [NP_055951.2:p.P64L]	C-T		CCG-CTG	Pro-Leu	64	chr3:52535294 (+)	CGTGTCCCTCAGGCTGGCTGCGGGAGCTCC[C/T]GGATCAGATAACCCAGGACTGCCGgtgcgg	chr3:52501278 (+)			Willsey (2017) NEURON 94, 486
Tourette syndrome	STAB2	55576	Missense	DM?	CM176117			[NM_017564.9:c.6659G>A] [NP_060034.9:p.C2220Y]	G-A		TGT-TAT	Cys-Tyr	2220	chr12:104147076 (+)	AGCTGACCTTTGACAAAGCCAGAGAGGCCT[G/A]TGCCAACGAAGCTGCGACCATGGCAACCTA	chr12:103753298 (+)			Willsey (2017) NEURON 94, 486
Tourette syndrome	STRIP2	57464	Missense	DM?	CM1713459			[NM_020704.2:c.344G>T] [NP_065755.1:p.R115L]	G-T		CGG-CTG	Arg-Leu	115	chr7:129091523 (+)	AAAAGGCCTATATAATGGGACTCTTGGACC[G/T]GCTAGAGGTGGTCAGTAGGGAACGGCGGCT	chr7:129451682 (+)			Eriguchi (2017) AJMGBNG 174, 712
Tourette syndrome	SYNDIG1	79953	Missense	DM?	CM176196	rs1221019554		[NM_024893.2:c.550C>T] [NP_079169.1:p.L184F]	C-T		CTC-TTC	Leu-Phe	184	chr20:24565561 (+)	CTCATGATGCCCCCGCGGGACCACCTGGGC[C/T]TCAGTGTCTTCTCCATGCTCTGCTGCTTCT	chr20:24584925 (+)			Willsey (2017) NEURON 94, 486
Tourette syndrome	TAF1C	9013	Missense	DM?	CM175878	rs771123603		[NM_005679.3:c.463G>A] [NP_005670.3:p.G155S]	G-A		GGT-AGT	Gly-Ser	155	chr16:84216701 (-)	GTCAGTGTGAAGAAGCTGCTCCAGGACCTC[G/A]GTGGACACCAGCCCTGGGGgcaagtggctg	chr16:84183095 (-)			Willsey (2017) NEURON 94, 486
Rett-like syndrome	TBL1XR1	79718	Missense	DM?	CM189851	rs1057517933		[NM_024665.5:c.1108G>A] [NP_078941.2:p.D370N]	G-A		GAC-AAC	Asp-Asn	370	chr3:176755900 (-)	ACTGGCAATCTCTTGGCCTCCTGTTCTGAC[G/A]ACATGACTTTAAAGgtaatttgcttagtag	chr3:177038112 (-)			Zaghlula (2018) AJMGA 176, 1683
Tourette syndrome	TDRD9	122402	Missense	DM?	CM175971			[NM_153046.2:c.1192A>G] [NP_694591.2:p.I398V]	A-G		ATA-GTA	Ile-Val	398	chr14:104460680 (+)	ccacttttttcttccctagGTCTGGGTGAA[A/G]TAAATTATATGCATGAACTTCTCACAAGCC	chr14:103994343 (+)			Willsey (2017) NEURON 94, 486
Tourette syndrome	THBS3	7059	Missense	DM?	CM176043	rs528865017		[NM_007112.4:c.362G>A] [NP_009043.1:p.R121H]	G-A		CGC-CAC	Arg-His	121	chr1:155175032 (-)	ACCTACAGCAAGCGGGCCTGGCTGATGGGC[G/A]CACACACACAGTTCTCCTGCGACTCCGAGG	chr1:155205241 (-)			Willsey (2017) NEURON 94, 486
Tourette syndrome	TIGD2	166815	Missense	DM?	CM176147			[NM_145715.2:c.305G>T] [NP_663761.1:p.C102F]	G-T		TGT-TTT	Cys-Phe	102	chr4:90034430 (+)	CAGATGGGATTCCAGTGTCCGGAACGATTT[G/T]TGCAAAACAAGCCAAGTTCTTTTTTGATGC	chr4:89113279 (+)			Willsey (2017) NEURON 94, 486
Tourette syndrome	TLN2	83660	Splice	DM?	CS175935			[NM_015059.2:c.2468-1G>A]	G-A	IVS 18, as, -1				chr15:63004109 (+)	aacagacctcatcctctattctgtcttcta[G/A]GTGAAATGGTGCGCCAGGCGCGGGTTCTGG	chr15:62711910 (+)			Willsey (2017) NEURON 94, 486
Tourette syndrome	TMEM147	10430	Missense	DM?	CM176163	rs1377624539		[NM_032635.3:c.290A>G] [NP_116024.1:p.Y97C]	A-G		TAC-TGC	Tyr-Cys	97	chr19:36037656 (+)	TCATGTCCCGGAATGCCGGCAAGGGAGAGT[A/G]CAAGATCATGGTTGCTGCCCTGGGCTGGGC	chr19:35546754 (+)			Willsey (2017) NEURON 94, 486
Tourette syndrome	TNPO1	3842	Missense	DM?	CM176026			[NM_002270.3:c.1618A>G] [NP_002261.3:p.K540E]	A-G		AAA-GAA	Lys-Glu	540	chr5:72185701 (+)	ATACTTGATACCCTGGTCTTTGCATTTAGT[A/G]AATACCAGCATAAGAACCTGCTCATTCTTT	chr5:72889874 (+)			Willsey (2017) NEURON 94, 486
Tourette syndrome	TOX	9760	Missense	DM?	CM175953			[NM_014729.2:c.62T>C] [NP_055544.1:p.L21P]	T-C		CTG-CCG	Leu-Pro	21	chr8:60031485 (-)	AGCCCGCCGCTGCGCCCGACGCTCCCTGTC[T/C]GGGACCTTCTCCCTGCCTGGACCCCTACTA	chr8:59118926 (-)			Willsey (2017) NEURON 94, 486
Tourette syndrome	TP53BP2	7159	Missense	DM?	CM175926			[NM_001031685.2:c.2606T>C] [NP_001026855.2:p.L869P]	T-C		CTG-CCG	Leu-Pro	869	chr1:223983635 (-)	CAGAGGCTCCACATGTGCTTGATGTGTACC[T/C]GGAGGAGTACCCTCCATACCCACCCCCACC	chr1:223795933 (-)			Willsey (2017) NEURON 94, 486
Tourette syndrome	TPX2	22974	Missense	DM?	CM175928			[NM_012112.4:c.1247C>G] [NP_036244.2:p.P416R]	C-G		CCC-CGC	Pro-Arg	416	chr20:30371558 (+)	AACTTGATCCCAGAATACTTGAAGGTGGGC[C/G]CATCTTGCCCAAGAAACCACCTGTGAAACC	chr20:31783755 (+)			Willsey (2017) NEURON 94, 486
Rett syndrome, atypical	TRRAP	8295	Missense	DM?	CM170434			[NM_003496.3:c.6755G>A] [NP_003487.1:p.G2252E]	G-A		GGG-GAG	Gly-Glu	2252	chr7:98562252 (+)	gtgaaacacttggcaatttctacattttag[G/A]GACCCTTATGATCCTCAAGTCTGCCTGCAG	chr7:98964629 (+)			Sajan (2017) GENET MED 19, 13
Tourette syndrome	TTN	7273	Missense	DM?	CM175962	rs267599049		[NM_133378.4:c.43009C>T] [NP_596869.4:p.R14337C]	C-T		CGC-TGC	Arg-Cys	14337	chr2:179476243 (-)	GGCACTGAGAAATGGATGAGAGTTAATTCT[C/T]GCCCAATAAAGGACTTGAAATTCAAGGTTG	chr2:178611516 (-)			Willsey (2017) NEURON 94, 486
Tourette syndrome	TTN	7273	Missense	DM?	CM175959			[NM_133378.4:c.36788G>C] [NP_596869.4:p.G12263A]	G-C		GGG-GCG	Gly-Ala	12263	chr2:179490056 (-)	CTCTGAGGGATGTAAAGTTAGAAGATGCTG[G/C]GGAAGTCCAACTAACAGCAAAAGATTTCAA	chr2:178625329 (-)			Willsey (2017) NEURON 94, 486
Tourette syndrome	TTN	7273	Missense	DM?	CM176097			[NM_133378.4:c.37094G>A] [NP_596869.4:p.C12365Y]	G-A		TGT-TAT	Cys-Tyr	12365	chr2:179489209 (-)	CTTGTGATGCTAAGGATTTTAAGACTTCCT[G/A]TAACCTGAATGTCGTGCgtaagtattcttc	chr2:178624482 (-)			Willsey (2017) NEURON 94, 486
Tourette syndrome	UBAP1	51271	Missense	DM?	CM176015	rs1480809701		[NM_001171201.1:c.887A>G] [NP_001164672.1:p.N296S]	A-G		AAT-AGT	Asn-Ser	296	chr9:34241718 (+)	CCCTAGATTTCAAGCCTCTTCATAAACCCA[A/G]TGGCTTTATAACCTTACCACAGTTGGGCAA	chr9:34241720 (+)			Willsey (2017) NEURON 94, 486
Tourette syndrome	UGT1A1	54658	Missense	DM?	CM176054	rs140613392		[NM_000463.2:c.1208G>A] [NP_000454.1:p.R403H]	G-A		CGC-CAC	Arg-His	403	chr2:234676989 (+)	TGTTTGGTGATCAGATGGACAATGCAAAGC[G/A]CATGGAGACTAAGGGAGCTGGAGTGACCCT	chr2:233768343 (+)			Willsey (2017) NEURON 94, 486
Tourette syndrome	UNKL	64718	Missense	DM?	CM176137			[NM_001193388.3:c.369C>G] [NP_001180317.2:p.H123Q]	C-G		CAC-CAG	His-Gln	123	chr16:1453264 (-)	GCGTTACTACAAAACAGGAACCTGCATCCA[C/G]GAGACAGACGCACGTGGCCACTGCGTGAAG	chr16:1403263 (-)			Willsey (2017) NEURON 94, 486
Tourette syndrome	USP1	7398	Missense	DM?	CM175920			[NM_003368.4:c.1705A>C] [NP_003359.3:p.T569P]	A-C		ACA-CCA	Thr-Pro	569	chr1:62915999 (+)	CCTCTTAAATTGTCACTAGAAGAATGGAGC[A/C]CAAAGCCAACTAACGACAGCTATGGATTAT	chr1:62450328 (+)			Willsey (2017) NEURON 94, 486
Tourette syndrome	VIRMA	25962	Missense	DM?	CM176034			[NM_015496.4:c.4919G>A] [NP_056311.2:p.R1640H]	G-A		CGT-CAT	Arg-His	1640	chr8:95504027 (-)	GACAGGGTATACGACCTCATGATATTTTTC[G/A]TCAGAGAAAACAGAACACAAGTAGACCACC	chr8:94491799 (-)			Willsey (2017) NEURON 94, 486
Barrett neoplasia	VSIG10L	147645	Missense	DM	CM1620353	rs1263178238		[NM_001163922.2:c.1891A>G] [NP_001157394.1:p.S631G]	A-G		AGT-GGT	Ser-Gly	631	chr19:51841301 (-)	GCTCCAGGAGGCGGGAGTCGCCTGCGGCTC[A/G]GTCAAGATGGGCGGAAACTCCACATCGGCA	chr19:51338047 (-)			Fecteau (2016) JAMA ONC 2, 1333
Tourette syndrome	VWA8	23078	Missense	DM?	CM176149	rs750476980		[NM_015058.1:c.5255A>G] [NP_055873.1:p.Y1752C]	A-G		TAT-TGT	Tyr-Cys	1752	chr13:42161664 (-)	TGTGTATGGTCATGGAAGCCTTCGAGAACT[A/G]TGAGGAGAAGTTCCAGgtaatgacatgaac	chr13:41587528 (-)			Willsey (2017) NEURON 94, 486
Rett syndrome, atypical	WDR45	11152	Missense	DM?	CM170438			[NM_007075.3:c.439G>C] [NP_009006.2:p.G147R]	G-C		GGG-CGG	Gly-Arg	147	chrX:48934089 (-)	TTTGAGTTTGATACCCGGGACAACCCCAAG[G/C]gtgagagggctcagatacacaggtgtaagg	chrX:49076430 (-)			Sajan (2017) GENET MED 19, 13
Tourette syndrome	WDR72	256764	Missense	DM?	CM176089			[NM_182758.3:c.17A>G] [NP_877435.3:p.Q6R]	A-G		CAG-CGG	Gln-Arg	6	chr15:54025330 (-)	aggattcgcccaaaATGAGGACTTCCCTGC[A/G]GGCAGTGGCACTCTGGGGACAGAAGGCCCC	chr15:53733133 (-)			Willsey (2017) NEURON 94, 486
Tourette syndrome	WNK4	65266	Missense	DM?	CM175885			[NM_032387.4:c.3503G>A] [NP_115763.2:p.G1168E]	G-A		GGG-GAG	Gly-Glu	1168	chr17:40948212 (+)	AAGAAATTGAAGATTTGTACAGCCGGCTGG[G/A]GAAGCAGCCCCCACCGGGTATTGTGGCCCC	chr17:42796194 (+)			Willsey (2017) NEURON 94, 486
Tourette syndrome	WNT7B	7477	Missense	DM?	CM176174			[NM_058238.2:c.77T>G] [NP_478679.1:p.L26R]	T-G		CTG-CGG	Leu-Arg	26	chr22:46346021 (-)	ggcctctgtctcctcccctccacagAGCAC[T/G]GTCATCCGTGGTGGCCCTGGGAGCCAACAT	chr22:45950141 (-)			Willsey (2017) NEURON 94, 486
Tourette syndrome	WWC1	23286	Nonsense	DM?	CM175918	rs749318706		[NM_015238.2:c.3160C>T] [NP_056053.1:p.R1054*]	C-T		CGA-TGA	Arg-Term	1054	chr5:167894854 (+)	ggccttgcttgctttgcccagCAGATGGAC[C/T]GAGCGGAGCACAAGGGTGAGCTTCAGACAG	chr5:168467849 (+)			Willsey (2017) NEURON 94, 486
Tourette syndrome	WWC1	23286	Missense	DM?	CM176162			[NM_015238.2:c.264G>T] [NP_056053.1:p.W88C]	G-T		TGG-TGT	Trp-Cys	88	chr5:167812250 (+)	CACTCAGATTGAGGATCCTCGAGTACAATG[G/T]CGGCGGGAGCAGGAACATATGCTGAAGGAT	chr5:168385245 (+)			Willsey (2017) NEURON 94, 486
Tourette syndrome	ZBBX	79740	Missense	DM?	CM176013			[NM_001199201.1:c.476C>G] [NP_001186130.1:p.A159G]	C-G		GCT-GGT	Ala-Gly	159	chr3:167068260 (-)	GTGGAGAAGATTATTGTTCAGGATGCTTTG[C/G]TAAAGTTCACCAGAAAGGGGCACTAAAGCT	chr3:167350472 (-)			Willsey (2017) NEURON 94, 486
Tourette syndrome	ZC3H7A	29066	Missense	DM?	CM176146	rs773909434		[NM_014153.3:c.2843G>A] [NP_054872.2:p.R948Q]	G-A		CGA-CAA	Arg-Gln	948	chr16:11845246 (-)	ATGCCCTAAAGATGAAGCTCAACAAAGCAC[G/A]AAAAGATCACTTAATTGGCCCAAATGATAA	chr16:11751390 (-)			Willsey (2017) NEURON 94, 486
Tourette syndrome	ZNF112	7771	Missense	DM?	CM176056			[NM_001083335.1:c.1672T>C] [NP_001076804.1:p.C558R]	T-C		TGT-CGT	Cys-Arg	558	chr19:44832656 (-)	ACAGGAGAGAAACCTTATAAATGCGAGGAA[T/C]GTGATAAGGGATTCAGTCGGAGTTCATATC	chr19:44328503 (-)			Willsey (2017) NEURON 94, 486
Tourette syndrome	ZNF23	7571	Missense	DM?	CM176190			[NM_145911.2:c.998A>T] [NP_666016.1:p.E333V]	A-T		GAG-GTG	Glu-Val	333	chr16:71482930 (-)	TAATTCAACATCAGAGAATCCATACTGGAG[A/T]GAAACCTTATGAATGTAATGAATGTGGAAA	chr16:71449027 (-)			Willsey (2017) NEURON 94, 486
Tourette syndrome	ZNF37A	7587	Missense	DM?	CM175994			[NM_003421.2:c.1060C>A] [NP_003412.1:p.P354T]	C-A		CCA-ACA	Pro-Thr	354	chr10:38407139 (+)	CAACATCAAAGAACGCACACAGGGGAGAAA[C/A]CATATGAATGTCATGAATGTGGGAAAACCT	chr10:38118211 (+)			Willsey (2017) NEURON 94, 486
Tourette syndrome	ZNF385A	25946	Missense	DM?	CM175954	rs1345403525		[NM_001130967.2:c.851G>A] [NP_001124439.1:p.R284Q]	G-A		CGG-CAG	Arg-Gln	284	chr12:54764489 (-)	actggcccccgcagCACATCTCCAGCCGGC[G/A]GCACCGAGACGGCGTGGCCGGGAAGCCCAA	chr12:54370705 (-)			Willsey (2017) NEURON 94, 486
Rett-like syndrome	ZNF620	253639	Missense	DM?	CM1614019	rs185588965		[NM_175888.3:c.856G>A] [NP_787084.1:p.G286S]	G-A		GGC-AGC	Gly-Ser	286	chr3:40557941 (+)	GGAGAAAAGCCCTATGAATGTAAGGAGTGC[G/A]GCAAGGCCTTCAGTAGCAGCTCTGTCTTCC	chr3:40516450 (+)			Lucariello (2016) HUM GENET 135, 1343
Tourette syndrome	ZNF799	90576	Nonsense	DM?	CM176133	rs752382976		[NM_001080821.2:c.1645C>T] [NP_001074290.1:p.R549*]	C-T		CGA-TGA	Arg-Term	549	chr19:12501567 (-)	AAAGCATTCTCTTGGCTCACTTGCTTTCTA[C/T]GACATGAAAGAATTCACATGAGAGAGAAAC	chr19:12390753 (-)			Willsey (2017) NEURON 94, 486
CADASIL	CACNA1A	773	Missense	DM?	CM1615023	rs1013100046		[NM_001127221.1:c.832G>T] [NP_001120693.1:p.A278S]	G-T		GCC-TCC	Ala-Ser	278	chr19:13470566 (-)	TCTCCGGCTCCATGTGGGACAGAAGAGCCC[G/T]CCCGCACCTGCCCCAATGGGACCAAATGTC	chr19:13359752 (-)			Maksemous (2016) HUM GENOM 10, 38
CADASIL	NOTCH3	4854	Missense	DM	HM0718	rs368181126		[NM_000435.2:c.1729A>G] [NP_000426.2:p.T577A]	A-G		ACA-GCA	Thr-Ala	577	chr19:15298027 (-)	TCATGTGCCTGTGCTCCTGGCTACACGGGC[A/G]CACGCTGCGAGAGCCAGGTGGACGAATGCC	chr19:15187216 (-)	0.51;MEDIUM RISK	0.96;TOLERATED	Ferreira (2007) HUM GENET 121, 651
CADASIL	NOTCH3	4854	Missense	DM	CM106871			[NM_000435.2:c.3292A>T] [NP_000426.2:p.T1098S]	A-T		ACC-TCC	Thr-Ser	1098	chr19:15290918 (-)	TGCTTGGCCCAGCCCTGCCAGCATGGGGGG[A/T]CCTGCCGTGGCTATATGGGGGGCTACATGT	chr19:15180107 (-)		0.03;DAMAGING	Wang (2010) JNNP 82, 534
CADASIL	NOTCH3	4854	Missense	DM	HM0711	rs141956294		[NM_000435.2:c.2932A>C] [NP_000426.2:p.S978R]	A-C		AGC-CGC	Ser-Arg	978	chr19:15291834 (-)	TCGCGGCCCTGCCTACACGGGGGCGTCTGC[A/C]GCGCCGCCCACCCTGGCTTCCGCTGCACCT	chr19:15181023 (-)	0.72;HIGH RISK	0.35;TOLERATED	Ferreira (2007) HUM GENET 121, 649
CADASIL	NOTCH3	4854	Missense	DM	CM046101			[NM_000435.2:c.895A>T] [NP_000426.2:p.S299C]	A-T		AGC-TGC	Ser-Cys	299	chr19:15302376 (-)	GGTACCTGCTTCAACACGCTGGGTGGCCAC[A/T]GCTGCGTGTGTGTCAATGGCTGGACAGGCG	chr19:15191565 (-)		0.03;DAMAGING	Golomb (2004) NEUROLOGY 62, 2331
CADASIL	NOTCH3	4854	Missense	DM	CM033796			[NM_000435.2:c.638G>A] [NP_000426.2:p.R213K]	G-A		AGG-AAG	Arg-Lys	213	chr19:15302812 (-)	CCTCACCATGCCGTAACGGGGGCACCTGCA[G/A]GCAGAGTGGCGACCTCACTTACGACTGTGC	chr19:15192001 (-)	0.53;MEDIUM RISK	0.46;TOLERATED	Santa (2003) JNS 212, 79
CADASIL	NOTCH3	4854	Missense	DM	CM0910786	rs371491165		[NM_000435.2:c.451C>G] [NP_000426.2:p.Q151E]	C-G		CAG-GAG	Gln-Glu	151	chr19:15302999 (-)	CGCTTCCTCTGCTCCTGCCCACCTGGCTAC[C/G]AGGGCCGCAGCTGCCGAAGCGACGTGGATG	chr19:15192188 (-)		1.0;TOLERATED	Ampuero (2009) JAD 17, 787
CADASIL	NOTCH3	4854	Missense	DM	CM107598	rs147373451		[NM_000435.2:c.509A>G] [NP_000426.2:p.H170R]	A-G		CAT-CGT	His-Arg	170	chr19:15302941 (-)	ATGAGTGCCGGGTGGGTGAGCCCTGCCGCC[A/G]TGGTGGCACCTGCCTCAACACACCTGGCTC	chr19:15192130 (-)		0.13;TOLERATED	Ampuero (2007) JAD 17, 787
CADASIL	NOTCH3	4854	Missense	DM?	CM111340	rs774900511		[NM_000435.2:c.2053C>A] [NP_000426.2:p.P685T]	C-A		CCT-ACT	Pro-Thr	685	chr19:15296389 (-)	GGGGAAAATGGCTTCCGCTGCCTCTGCCCG[C/A]CTGGCTCCTTGCCCCCACTCTGCCTCCCCC	chr19:15185578 (-)		0.17;TOLERATED	Cocho (2011) NEUROLOGIA 26, 325
CADASIL	NOTCH3	4854	Missense	DM	CM148526	rs1262282403		[NM_000435.2:c.3022C>T] [NP_000426.2:p.P1008S]	C-T		CCT-TCT	Pro-Ser	1008	chr19:15291612 (-)	cagACGCTGGTGGATTGGTGCAGCCGCCAG[C/T]CTTGTCAAAACGGGGGTCGCTGCGTCCAGA	chr19:15180801 (-)			Oh (2014) JAMA NEURO 71, 1048
CADASIL	NOTCH3	4854	Nonsense	DM	CM1313313			[NM_000435.2:c.307C>T] [NP_000426.2:p.R103*]	C-T		CGA-TGA	Arg-Term	103	chr19:15303221 (-)	TGCCAGAGTTCAGTGGTGGCTGGCACCGCC[C/T]GATTCTCATGCCGGTGCCCCCGTGGCTTCC	chr19:15192410 (-)			Moccia (2015) NEURO AG 36, 547.e5
CADASIL	NOTCH3	4854	Missense	DM?	CM1615019	rs747661515		[NM_000435.2:c.1820G>A] [NP_000426.2:p.R607H]	G-A		CGC-CAC	Arg-His	607	chr19:15297936 (-)	GCCTAGACCTGGTGGACAAGTACCTCTGCC[G/A]CTGCCCTTCTGGGACCACAGgtgggaccgg	chr19:15187125 (-)			Maksemous (2016) HUM GENOM 10, 38
CADASIL	NOTCH3	4854	Missense	DM	CM971057	rs137852642		[NM_000435.2:c.397C>T] [NP_000426.2:p.R133C]	C-T		CGC-TGC	Arg-Cys	133	chr19:15303053 (-)	TGCCTCAGCAGCCCTTGTGCCCACGGTGCC[C/T]GCTGCTCAGTGGGGCCCGATGGACGCTTCC	chr19:15192242 (-)	0.66;HIGH RISK	0.05;DAMAGING	Joutel (1997) LANCET 350, 1511
CADASIL	NOTCH3	4854	Missense	DM	CM971058			[NM_000435.2:c.421C>T] [NP_000426.2:p.R141C]	C-T		CGC-TGC	Arg-Cys	141	chr19:15303029 (-)	GGTGCCCGCTGCTCAGTGGGGCCCGATGGA[C/T]GCTTCCTCTGCTCCTGCCCACCTGGCTACC	chr19:15192218 (-)	0.51;MEDIUM RISK	0.03;DAMAGING	Joutel (1997) LANCET 350, 1511
CADASIL	NOTCH3	4854	Missense	DM	CM971060	rs797045014		[NM_000435.2:c.457C>T] [NP_000426.2:p.R153C]	C-T		CGC-TGC	Arg-Cys	153	chr19:15302993 (-)	CTCTGCTCCTGCCCACCTGGCTACCAGGGC[C/T]GCAGCTGCCGAAGCGACGTGGATGAGTGCC	chr19:15192182 (-)	0.53;MEDIUM RISK	0.05;DAMAGING	Joutel (1997) LANCET 350, 1511
CADASIL	NOTCH3	4854	Missense	DM	CM961043	rs28933696		[NM_000435.2:c.505C>T] [NP_000426.2:p.R169C]	C-T		CGC-TGC	Arg-Cys	169	chr19:15302945 (-)	GTGGATGAGTGCCGGGTGGGTGAGCCCTGC[C/T]GCCATGGTGGCACCTGCCTCAACACACCTG	chr19:15192134 (-)	0.77;HIGH RISK	0.31;TOLERATED	Joutel (1996) NATURE 383, 707
CADASIL	NOTCH3	4854	Missense	DM	CM961044	rs28933697		[NM_000435.2:c.544C>T] [NP_000426.2:p.R182C]	C-T		CGC-TGC	Arg-Cys	182	chr19:15302906 (-)	GGCACCTGCCTCAACACACCTGGCTCCTTC[C/T]GCTGCCAGTGTCCAGCTGGCTACACAGGGC	chr19:15192095 (-)	0.61;HIGH RISK	0.01;DAMAGING	Joutel (1996) NATURE 383, 707
CADASIL	NOTCH3	4854	Missense	DM	CM014070	rs137852641		[NM_000435.2:c.994C>T] [NP_000426.2:p.R332C]	C-T		CGC-TGC	Arg-Cys	332	chr19:15302277 (-)	GTGTGCTTCCATGGGGCCACCTGCCATGAC[C/T]GCGTGGCTTCTTTCTACTGTGCCTGCCCCA	chr19:15191466 (-)	0.57;MEDIUM RISK	0.0;DAMAGING	Oliveri (2001) ARCH NEUR 58, 1418
CADASIL	NOTCH3	4854	Missense	DM	CM108354			[NM_000435.2:c.1279C>T] [NP_000426.2:p.R427C]	C-T		CGC-TGC	Arg-Cys	427	chr19:15299899 (-)	TGCCAGTGCGGTCGTGGCTACACTGGACCT[C/T]GCTGTGAGACCGATGTCAACGAGTGTCTGT	chr19:15189088 (-)		0.01;DAMAGING	Hewamadduma (2010) JNNP 81, e50
CADASIL	NOTCH3	4854	Missense	DM	CM023659			[NM_000435.2:c.1345C>T] [NP_000426.2:p.R449C]	C-T		CGC-TGC	Arg-Cys	449	chr19:15299833 (-)	CCCTGCCGAAACCAGGCCACGTGCCTCGAC[C/T]GCATAGGCCAGTTCACCTGTATCTGTATGG	chr19:15189022 (-)	0.63;HIGH RISK	0.04;DAMAGING	Kalimo (2002) BRAIN PATH 12, 371
CADASIL	NOTCH3	4854	Missense	DM	HM070085	rs1202763005		[NM_000435.2:c.1594C>T] [NP_000426.2:p.R532C]	C-T		CGC-TGC	Arg-Cys	532	chr19:15298704 (-)	TGCGTGGACCAGCCCGATGGCTACGAGTGC[C/T]GCTGTGCCGAGGgtgaggcgggccaatgac	chr19:15187893 (-)	0.51;MEDIUM RISK	0.19;TOLERATED	Bianchi (2007) HUM GENET 122, 558
CADASIL	NOTCH3	4854	Missense	DM	CM994179	rs201118034		[NM_000435.2:c.1630C>T] [NP_000426.2:p.R544C]	C-T		CGC-TGC	Arg-Cys	544	chr19:15298126 (-)	cccacagGCTTTGAGGGCACGCTGTGTGAT[C/T]GCAACGTGGACGACTGCTCCCCTGACCCAT	chr19:15187315 (-)	0.41;MEDIUM RISK	0.05;DAMAGING	Oberstein (1999) NEUROLOGY 52, 1913
CADASIL	NOTCH3	4854	Missense	DM	CM961046	rs75068032		[NM_000435.2:c.1672C>T] [NP_000426.2:p.R558C]	C-T		CGC-TGC	Arg-Cys	558	chr19:15298084 (-)	GACTGCTCCCCTGACCCATGCCACCATGGT[C/T]GCTGCGTGGATGGCATCGCCAGCTTCTCAT	chr19:15187273 (-)	0.63;HIGH RISK	0.03;DAMAGING	Joutel (1996) NATURE 383, 707
CADASIL	NOTCH3	4854	Missense	DM	CM961047	rs769773673		[NM_000435.2:c.1732C>T] [NP_000426.2:p.R578C]	C-T		CGC-TGC	Arg-Cys	578	chr19:15298024 (-)	TGTGCCTGTGCTCCTGGCTACACGGGCACA[C/T]GCTGCGAGAGCCAGGTGGACGAATGCCGCA	chr19:15187213 (-)	0.73;HIGH RISK	0.17;TOLERATED	Joutel (1996) NATURE 383, 707
CADASIL	NOTCH3	4854	Missense	DM	CM061879	rs754554486		[NM_000435.2:c.1759C>T] [NP_000426.2:p.R587C]	C-T		CGC-TGC	Arg-Cys	587	chr19:15297997 (-)	ACACGCTGCGAGAGCCAGGTGGACGAATGC[C/T]GCAGCCAGCCCTGCCGCCATGGCGGCAAAT	chr19:15187186 (-)	0.75;HIGH RISK	0.18;TOLERATED	Kim (2006) NEUROLOGY 66, 1511
CADASIL	NOTCH3	4854	Missense	DM	CM107182	rs764148985		[NM_000435.2:c.1774C>T] [NP_000426.2:p.R592C]	C-T		CGC-TGC	Arg-Cys	592	chr19:15297982 (-)	CAGGTGGACGAATGCCGCAGCCAGCCCTGC[C/T]GCCATGGCGGCAAATGCCTAGACCTGGTGG	chr19:15187171 (-)		0.11;TOLERATED	Praline (2010) ALS 11, 399
CADASIL	NOTCH3	4854	Missense	DM	CM003019	rs777751303		[NM_000435.2:c.1819C>T] [NP_000426.2:p.R607C]	C-T		CGC-TGC	Arg-Cys	607	chr19:15297937 (-)	TGCCTAGACCTGGTGGACAAGTACCTCTGC[C/T]GCTGCCCTTCTGGGACCACAGgtgggaccg	chr19:15187126 (-)	0.69;HIGH RISK	0.18;TOLERATED	Escary (2000) HUM MUT 16, 518
CADASIL	NOTCH3	4854	Missense	DM	CM125168	rs760768552		[NM_000435.2:c.1918C>T] [NP_000426.2:p.R640C]	C-T		CGC-TGC	Arg-Cys	640	chr19:15297722 (-)	ACCTTTGGAGTCTGCCGTGATGGCATCAAC[C/T]GCTACGACTGTGTCTGCCAACCTGGCTTCA	chr19:15186911 (-)		0.05;DAMAGING	Testi (2012) JNS 319, 37
CADASIL with intracerebral haemorrhage	NOTCH3	4854	Missense	DM?	CM122007	rs1250956327		[NM_000435.2:c.2038C>T] [NP_000426.2:p.R680C]	C-T		CGC-TGC	Arg-Cys	680	chr19:15296404 (-)	GGTTCCTGTGTGGATGGGGAAAATGGCTTC[C/T]GCTGCCTCTGCCCGCCTGGCTCCTTGCCCC	chr19:15185593 (-)		0.02;DAMAGING	Pradotto (2012) JNS 315, 143
CADASIL	NOTCH3	4854	Missense	DM	CM1414856	rs144163298		[NM_000435.2:c.2149C>T] [NP_000426.2:p.R717C]	C-T		CGC-TGC	Arg-Cys	717	chr19:15296215 (-)	ctggcctgactaccttcccctgccagGTTC[C/T]GCTGTGTGTGTGAGCCTGGCTGGAGTGGCC	chr19:15185404 (-)			Moreton (2014) ANS 130, 197
CADASIL	NOTCH3	4854	Missense	DM	CM971067	rs1057519101		[NM_000435.2:c.2182C>T] [NP_000426.2:p.R728C]	C-T		CGC-TGC	Arg-Cys	728	chr19:15296182 (-)	TGTGTGTGTGAGCCTGGCTGGAGTGGCCCC[C/T]GCTGCAGCCAGAGCCTGGCCCGAGACGCCT	chr19:15185371 (-)	0.57;MEDIUM RISK	0.07;TOLERATED	Joutel (1997) LANCET 350, 1511
CADASIL	NOTCH3	4854	Missense	DM	CM1413345	rs1289281166		[NM_000435.2:c.2353C>T] [NP_000426.2:p.R785C]	C-T		CGC-TGC	Arg-Cys	785	chr19:15295774 (-)	TGCACCCCGAACCCCTGTGAGCATGGGGGC[C/T]GCTGCGAGTCTGCCCCTGGCCAGCTGCCTG	chr19:15184963 (-)			Mosca (2014) JMN 54, 723
CADASIL	NOTCH3	4854	Missense	DM	CM1722058	rs1325474998		[NM_000435.2:c.2656C>T] [NP_000426.2:p.R886C]	C-T		CGC-TGC	Arg-Cys	886	chr19:15292523 (-)	CTCCCTGGTTTCGCCGGCCCACGATGCGCC[C/T]GCGATGTGGATGAGTGCCTGAGCAACCCCT	chr19:15181712 (-)			Chen (2017) CNS NT 23, 707
CADASIL	NOTCH3	4854	Missense	DM	CM971068			[NM_000435.2:c.2953C>T] [NP_000426.2:p.R985C]	C-T		CGC-TGC	Arg-Cys	985	chr19:15291813 (-)	GGCGTCTGCAGCGCCGCCCACCCTGGCTTC[C/T]GCTGCACCTGCCTCGAGAGCTTCACGGGCC	chr19:15181002 (-)	0.65;HIGH RISK	0.01;DAMAGING	Joutel (1997) LANCET 350, 1511
CADASIL	NOTCH3	4854	Missense	DM	CM971069			[NM_000435.2:c.3016C>T] [NP_000426.2:p.R1006C]	C-T		CGC-TGC	Arg-Cys	1006	chr19:15291618 (-)	cccctccagACGCTGGTGGATTGGTGCAGC[C/T]GCCAGCCTTGTCAAAACGGGGGTCGCTGCG	chr19:15180807 (-)	0.7;HIGH RISK	0.04;DAMAGING	Joutel (1997) LANCET 350, 1511
CADASIL	NOTCH3	4854	Missense	DM	CM971070			[NM_000435.2:c.3091C>T] [NP_000426.2:p.R1031C]	C-T		CGC-TGC	Arg-Cys	1031	chr19:15291543 (-)	TATTGCCTTTGTCCCCCTGGATGGAGCGGA[C/T]GCCTCTGTGACATCCGAAGCTTGCCCTGCA	chr19:15180732 (-)	0.74;HIGH RISK	0.1;TOLERATED	Joutel (1997) LANCET 350, 1511
CADASIL	NOTCH3	4854	Missense	DM	CM1715079	rs60373464		[NM_000435.2:c.3427C>T] [NP_000426.2:p.R1143C]	C-T		CGC-TGC	Arg-Cys	1143	chr19:15290208 (-)	CACGGGGGTTCATGCATTGACCTCGTGGCC[C/T]GCTATCTCTGCTCCTGTCCCCCAGGAACGC	chr19:15179397 (-)			Mizuta (2017) JNS 381, 62
CADASIL	NOTCH3	4854	Missense	DM	CM1615084	rs758961316		[NM_000435.2:c.3628C>T] [NP_000426.2:p.R1210C]	C-T		CGC-TGC	Arg-Cys	1210	chr19:15289926 (-)	TTGCGCTGCGAGGCAGACATCAATGAGTGT[C/T]GCTCAGGTGCCTGCCACGCGGCACACACCC	chr19:15179115 (-)			Rutten (2016) ACTN 3, 844
CADASIL	NOTCH3	4854	Missense	DM	CM156963	rs145069047		[NM_000435.2:c.224G>A] [NP_000426.2:p.R75Q]	G-A		CGG-CAG	Arg-Gln	75	chr19:15303304 (-)	acagGTGCCCGCCTGGCTGGGTGGGTGAGC[G/A]GTGTCAGCTGGAGGACCCCTGTCACTCAGG	chr19:15192493 (-)			Liu (2015) JNS 354, 63
CADASIL	NOTCH3	4854	Missense	DM	CM061880			[NM_000435.2:c.224G>C] [NP_000426.2:p.R75P]	G-C		CGG-CCG	Arg-Pro	75	chr19:15303304 (-)	acagGTGCCCGCCTGGCTGGGTGGGTGAGC[G/C]GTGTCAGCTGGAGGACCCCTGTCACTCAGG	chr19:15192493 (-)	0.64;HIGH RISK	0.2;TOLERATED	Kim (2006) NEUROLOGY 66, 1511
CADASIL	NOTCH3	4854	Missense	DM?	CM0910982	rs200595885		[NM_000435.2:c.181C>T] [NP_000426.2:p.R61W]	C-T		CGG-TGG	Arg-Trp	61	chr19:15308327 (-)	AATGGAGGTCGTTGCACCCAGCTGCCCTCC[C/T]GGGAGGCTGCCTGCCTgtgagtgcctggct	chr19:15197516 (-)		0.14;TOLERATED	Brass (2009) NEJM 360, 1656
CADASIL	NOTCH3	4854	Missense	DM?	CM159359	rs200504060		[NM_000435.2:c.3523C>T] [NP_000426.2:p.R1175W]	C-T		CGG-TGG	Arg-Trp	1175	chr19:15290031 (-)	GGCCCAGGCCCACCGCTGGACTCAGGGCCC[C/T]GGTGCCTACACAATGGCACCTGCGTGGACC	chr19:15179220 (-)			Yin (2015) INT JN 125, 585
CADASIL	NOTCH3	4854	Missense	DM	CM003012			[NM_000435.2:c.160C>T] [NP_000426.2:p.R54C]	C-T		CGT-TGT	Arg-Cys	54	chr19:15308348 (-)	CTGGACGGAAGCCCGTGTGCAAATGGAGGT[C/T]GTTGCACCCAGCTGCCCTCCCGGGAGGCTG	chr19:15197537 (-)	0.75;HIGH RISK	0.01;DAMAGING	Escary (2000) HUM MUT 16, 518
CADASIL	NOTCH3	4854	Missense	DM	CM971055			[NM_000435.2:c.268C>T] [NP_000426.2:p.R90C]	C-T		CGT-TGT	Arg-Cys	90	chr19:15303260 (-)	GACCCCTGTCACTCAGGCCCCTGTGCTGGC[C/T]GTGGTGTCTGCCAGAGTTCAGTGGTGGCTG	chr19:15192449 (-)	0.46;MEDIUM RISK	0.0;DAMAGING	Joutel (1997) LANCET 350, 1511
CADASIL	NOTCH3	4854	Missense	DM	CM971056			[NM_000435.2:c.328C>T] [NP_000426.2:p.R110C]	C-T		CGT-TGT	Arg-Cys	110	chr19:15303200 (-)	GGCACCGCCCGATTCTCATGCCGGTGCCCC[C/T]GTGGCTTCCGAGgtgagaggggaagagtct	chr19:15192389 (-)	0.55;MEDIUM RISK	0.18;TOLERATED	Joutel (1997) LANCET 350, 1511
CADASIL	NOTCH3	4854	Missense	DM	CM003018	rs775267348		[NM_000435.2:c.619C>T] [NP_000426.2:p.R207C]	C-T		CGT-TGT	Arg-Cys	207	chr19:15302831 (-)	CCCGCGGTGCCCTGTGCACCCTCACCATGC[C/T]GTAACGGGGGCACCTGCAGGCAGAGTGGCG	chr19:15192020 (-)	0.6;HIGH RISK	0.03;DAMAGING	Escary (2000) HUM MUT 16, 518
CADASIL	NOTCH3	4854	Missense	DM	CM052281			[NM_000435.2:c.1261C>T] [NP_000426.2:p.R421C]	C-T		CGT-TGT	Arg-Cys	421	chr19:15299917 (-)	ACGCAGGGCTCCTTCCTGTGCCAGTGCGGT[C/T]GTGGCTACACTGGACCTCGCTGTGAGACCG	chr19:15189106 (-)	0.79;HIGH RISK	0.04;DAMAGING	Opherk (2004) BRAIN 127, 2533
CADASIL	NOTCH3	4854	Missense	DM	CM056016	rs1438626607		[NM_000435.2:c.3226C>T] [NP_000426.2:p.R1076C]	C-T		CGT-TGT	Arg-Cys	1076	chr19:15290984 (-)	AGCTCCCACTACTGCGTGTGCCCAGAGGGC[C/T]GTACTGGTAGCCACTGTGAGCAGGAGGTGG	chr19:15180173 (-)	0.57;MEDIUM RISK	0.0;DAMAGING	Lesnik Oberstein (2003) MEDICINE B 82, 251
CADASIL	NOTCH3	4854	Missense	DM	CM971071	rs201680145		[NM_000435.2:c.3691C>T] [NP_000426.2:p.R1231C]	C-T		CGT-TGT	Arg-Cys	1231	chr19:15289863 (-)	GACTGCCTGCAGGACCCAGGCGGAGGTTTC[C/T]GTTGCCTTTGTCATGCTGGCTTCTCAGgta	chr19:15179052 (-)	0.52;MEDIUM RISK	0.15;TOLERATED	Joutel (1997) LANCET 350, 1511
CADASIL	NOTCH3	4854	Missense	DM	CM081357			[NM_000435.2:c.4544T>C] [NP_000426.2:p.L1515P]	T-C		CTC-CCC	Leu-Pro	1515	chr19:15285071 (-)	CGGCCCTGCTGGCCCGCGGCGTGCTGGTGC[T/C]CACAGTGCTGCTGCCGCCAGAGGAGCTACT	chr19:15174260 (-)	0.87;VERY HIGH RISK	0.0;DAMAGING	Fouillade (2008) HUM MUT 29, 452
CADASIL	NOTCH3	4854	Missense	DM?	CM159173	rs763112778		[NM_000435.2:c.3552C>G] [NP_000426.2:p.D1184E]	C-G		GAC-GAG	Asp-Glu	1184	chr19:15290002 (-)	CCGGTGCCTACACAATGGCACCTGCGTGGA[C/G]CTGGTGGGTGGTTTCCGCTGCACCTGTCCC	chr19:15179191 (-)			Kilarski (2015) PLOS ONE 10, e0136352
CADASIL	NOTCH3	4854	Missense	DM	CM150655			[NM_000435.2:c.239A>G] [NP_000426.2:p.D80G]	A-G		GAC-GGC	Asp-Gly	80	chr19:15303289 (-)	GCTGGGTGGGTGAGCGGTGTCAGCTGGAGG[A/G]CCCCTGTCACTCAGGCCCCTGTGCTGGCCG	chr19:15192478 (-)			Wollenweber (2015) STROKE 46, 786
CADASIL	NOTCH3	4854	Same-sense	DM?	CM1615020			[NM_000435.2:c.2439G>A] [NP_000426.2:p.E813E]	G-A		GAG-GAA	Glu-Glu	813	chr19:15295233 (-)	agGCCCACGATGCCAGCAGGATGTGGACGA[G/A]TGTGCTGGCCCCGCACCCTGTGGCCCTCAT	chr19:15184422 (-)			Maksemous (2016) HUM GENOM 10, 38
CADASIL	NOTCH3	4854	Missense	DM?	CM1615017	rs766608781		[NM_000435.2:c.416A>T] [NP_000426.2:p.D139V]	A-T		GAT-GTT	Asp-Val	139	chr19:15303034 (-)	CCCACGGTGCCCGCTGCTCAGTGGGGCCCG[A/T]TGGACGCTTCCTCTGCTCCTGCCCACCTGG	chr19:15192223 (-)			Maksemous (2016) HUM GENOM 10, 38
CADASIL	NOTCH3	4854	Missense	DM?	CM085589	rs35769976		[NM_000435.2:c.3058G>C] [NP_000426.2:p.A1020P]	G-C		GCC-CCC	Ala-Pro	1020	chr19:15291576 (-)	CAAAACGGGGGTCGCTGCGTCCAGACTGGG[G/C]CCTATTGCCTTTGTCCCCCTGGATGGAGCG	chr19:15180765 (-)	0.85;VERY HIGH RISK	0.19;TOLERATED	Scheid (2008) NEUROLOGY 71, 774
CADASIL	NOTCH3	4854	Missense	DM	CM1313735			[NM_000435.2:c.2935G>T] [NP_000426.2:p.A979S]	G-T		GCC-TCC	Ala-Ser	979	chr19:15291831 (-)	CGGCCCTGCCTACACGGGGGCGTCTGCAGC[G/T]CCGCCCACCCTGGCTTCCGCTGCACCTGCC	chr19:15181020 (-)			Toni-Uebari (2013) BMJCR 2013, 007285
CADASIL	NOTCH3	4854	Missense	DM	CM121679				C-T		GCG-GTG	Ala-Val	202						Roy (2012) MUT RES 732, 3
CADASIL	NOTCH3	4854	Missense	DM	CM147538	rs1188389375		[NM_000435.2:c.446G>T] [NP_000426.2:p.G149V]	G-T		GGC-GTC	Gly-Val	149	chr19:15303004 (-)	ATGGACGCTTCCTCTGCTCCTGCCCACCTG[G/T]CTACCAGGGCCGCAGCTGCCGAAGCGACGT	chr19:15192193 (-)			Ge (2014) PLOS ONE 9, e104533
CADASIL	NOTCH3	4854	Missense	DM	CM128781			[NM_000435.2:c.265G>T] [NP_000426.2:p.G89C]	G-T		GGC-TGC	Gly-Cys	89	chr19:15303263 (-)	GAGGACCCCTGTCACTCAGGCCCCTGTGCT[G/T]GCCGTGGTGTCTGCCAGAGTTCAGTGGTGG	chr19:15192452 (-)		0.0;DAMAGING	Lackovic (2012) UP 36, 325
CADASIL	NOTCH3	4854	Missense	DM	CM052271			[NM_000435.2:c.445G>T] [NP_000426.2:p.G149C]	G-T		GGC-TGC	Gly-Cys	149	chr19:15303005 (-)	GATGGACGCTTCCTCTGCTCCTGCCCACCT[G/T]GCTACCAGGGCCGCAGCTGCCGAAGCGACG	chr19:15192194 (-)	0.91;VERY HIGH RISK	0.0;DAMAGING	Opherk (2004) BRAIN 127, 2533
CADASIL	NOTCH3	4854	Missense	DM	CM035644			[NM_000435.2:c.1144G>T] [NP_000426.2:p.G382C]	G-T		GGC-TGC	Gly-Cys	382	chr19:15300132 (-)	AACGGCCGGGCCATTTGCACCTGTCCTCCC[G/T]GCTTCACGGGTGGGGCATGTGACCAGGATG	chr19:15189321 (-)	0.77;HIGH RISK	0.0;DAMAGING	Oberstein (2003) NEUROLOGY 60, 2020
CADASIL	NOTCH3	4854	Missense	DM	CM056020			[NM_000435.2:c.1582G>T] [NP_000426.2:p.G528C]	G-T		GGC-TGC	Gly-Cys	528	chr19:15298716 (-)	AATGGCGCCAAATGCGTGGACCAGCCCGAT[G/T]GCTACGAGTGCCGCTGTGCCGAGGgtgagg	chr19:15187905 (-)	0.57;MEDIUM RISK	0.01;DAMAGING	Dotti (2005) JNNP 76, 736
CADASIL	NOTCH3	4854	Missense	DM	CM125169			[NM_000435.2:c.1999G>T] [NP_000426.2:p.G667C]	G-T		GGC-TGC	Gly-Cys	667	chr19:15296443 (-)	GAGATCAATGAGTGTGCTTCCAGCCCATGC[G/T]GCGAGGGAGGTTCCTGTGTGGATGGGGAAA	chr19:15185632 (-)		0.05;DAMAGING	Testi (2012) JNS 319, 37
CADASIL	NOTCH3	4854	Missense	DM	CM023660			[NM_000435.2:c.2857G>T] [NP_000426.2:p.G953C]	G-T		GGC-TGC	Gly-Cys	953	chr19:15291909 (-)	GTGAACTCGTTCAGCTGCCTGTGCCGTCCC[G/T]GCTACACAGGAGCCCACTGCCAACATGAGG	chr19:15181098 (-)	0.87;VERY HIGH RISK	0.0;DAMAGING	Kalimo (2002) BRAIN PATH 12, 371
CADASIL with intracerebral haemorrhage	NOTCH3	4854	Missense	DM	CM067439			[NM_000435.2:c.2923G>T] [NP_000426.2:p.G975C]	G-T		GGC-TGC	Gly-Cys	975	chr19:15291843 (-)	CCCTGCCTCTCGCGGCCCTGCCTACACGGG[G/T]GCGTCTGCAGCGCCGCCCACCCTGGCTTCC	chr19:15181032 (-)	0.79;HIGH RISK	0.0;DAMAGING	Kotorii (2006) RIN SHIN 46, 644
CADASIL	NOTCH3	4854	Missense	DM	CM106869			[NM_000435.2:c.157G>T] [NP_000426.2:p.G53C]	G-T		GGT-TGT	Gly-Cys	53	chr19:15308351 (-)	TGCCTGGACGGAAGCCCGTGTGCAAATGGA[G/T]GTCGTTGCACCCAGCTGCCCTCCCGGGAGG	chr19:15197540 (-)		0.0;DAMAGING	Wang (2010) JNNP 82, 534
CADASIL	NOTCH3	4854	Missense	DM	HM070153			[NM_000435.2:c.391G>T] [NP_000426.2:p.G131C]	G-T		GGT-TGT	Gly-Cys	131	chr19:15303059 (-)	GATCCCTGCCTCAGCAGCCCTTGTGCCCAC[G/T]GTGCCCGCTGCTCAGTGGGGCCCGATGGAC	chr19:15192248 (-)	0.82;VERY HIGH RISK	0.0;DAMAGING	Ungaro (2008) HUM GENET 123, 555
CADASIL	NOTCH3	4854	Missense	DM	CM0910787			[NM_000435.2:c.493G>T] [NP_000426.2:p.G165C]	G-T		GGT-TGT	Gly-Cys	165	chr19:15302957 (-)	TGCCGAAGCGACGTGGATGAGTGCCGGGTG[G/T]GTGAGCCCTGCCGCCATGGTGGCACCTGCC	chr19:15192146 (-)		0.02;DAMAGING	Ampuero (2009) JAD 17, 787
CADASIL	NOTCH3	4854	Missense	DM	CM971061			[NM_000435.2:c.511G>T] [NP_000426.2:p.G171C]	G-T		GGT-TGT	Gly-Cys	171	chr19:15302939 (-)	GAGTGCCGGGTGGGTGAGCCCTGCCGCCAT[G/T]GTGGCACCTGCCTCAACACACCTGGCTCCT	chr19:15192128 (-)	0.84;VERY HIGH RISK	0.0;DAMAGING	Joutel (1997) LANCET 350, 1511
CADASIL	NOTCH3	4854	Missense	DM	CM108668			[NM_000435.2:c.886G>T] [NP_000426.2:p.G296C]	G-T		GGT-TGT	Gly-Cys	296	chr19:15302385 (-)	CACAATGGGGGTACCTGCTTCAACACGCTG[G/T]GTGGCCACAGCTGCGTGTGTGTCAATGGCT	chr19:15191574 (-)		0.0;DAMAGING	Garcia-Estevez (2010) REV NEUR 51, 729
CADASIL	NOTCH3	4854	Missense	DM	CM023657	rs1323608032		[NM_000435.2:c.1258G>T] [NP_000426.2:p.G420C]	G-T		GGT-TGT	Gly-Cys	420	chr19:15299920 (-)	AACACGCAGGGCTCCTTCCTGTGCCAGTGC[G/T]GTCGTGGCTACACTGGACCTCGCTGTGAGA	chr19:15189109 (-)	0.75;HIGH RISK	0.07;TOLERATED	Kalimo (2002) BRAIN PATH 12, 371
CADASIL	NOTCH3	4854	Missense	DM	CM125150			[NM_000435.2:c.3037G>T] [NP_000426.2:p.G1013C]	G-T		GGT-TGT	Gly-Cys	1013	chr19:15291597 (-)	TGGTGCAGCCGCCAGCCTTGTCAAAACGGG[G/T]GTCGCTGCGTCCAGACTGGGGCCTATTGCC	chr19:15180786 (-)		0.0;DAMAGING	Testi (2012) JNS 319, 37
CADASIL	NOTCH3	4854	Missense	DM	CM014592			[NM_000435.2:c.3172G>T] [NP_000426.2:p.G1058C]	G-T		GGT-TGT	Gly-Cys	1058	chr19:15291038 (-)	gGGGTGCGGCTGGAGCAGCTGTGTCAGGCG[G/T]GTGGGCAGTGTGTGGATGAAGACAGCTCCC	chr19:15180227 (-)	0.58;MEDIUM RISK	0.0;DAMAGING	Joutel (2001) LANCET 358, 2049
CADASIL	NOTCH3	4854	Same-sense	DM	CM124698	rs1229781228		[NM_000435.2:c.1899C>T] [NP_000426.2:p.V633V]	C-T		GTC-GTT	Val-Val	633	chr19:15297741 (-)	CTGTGCCAGCAACCCCTGCACCTTTGGAGT[C/T]TGCCGTGATGGCATCAACCGCTACGACTGT	chr19:15186930 (-)			Valenti (2012) J NEUROL 259, 379
CADASIL	NOTCH3	4854	Missense	DM	CM025913	rs2285981		[NM_000435.2:c.709G>A] [NP_000426.2:p.V237M]	G-A		GTG-ATG	Val-Met	237	chr19:15302649 (-)	gGGTTTGAGGGTCAGAATTGTGAAGTGAAC[G/A]TGGACGACTGTCCAGGACACCGATGTCTCA	chr19:15191838 (-)	0.45;MEDIUM RISK	0.0;DAMAGING	Uchino (2002) ANYAS 977, 273
CADASIL	NOTCH3	4854	Missense	DM	CM150661	rs115836330		[NM_000435.2:c.754G>A] [NP_000426.2:p.V252M]	G-A		GTG-ATG	Val-Met	252	chr19:15302604 (-)	GGACACCGATGTCTCAATGGGGGGACATGC[G/A]TGGATGGCGTCAACACCTATAACTGCCAGT	chr19:15191793 (-)			Abramycheva (2015) JNS 349, 196
CADASIL	NOTCH3	4854	Missense	DM	CM150662	rs115029695		[NM_000435.2:c.964G>A] [NP_000426.2:p.V322M]	G-A		GTG-ATG	Val-Met	322	chr19:15302307 (-)	AGTCAGAATATCGATGACTGTGCCACAGCC[G/A]TGTGCTTCCATGGGGCCACCTGCCATGACC	chr19:15191496 (-)			Abramycheva (2015) JNS 349, 196
CADASIL	NOTCH3	4854	Missense	DM?	CM1212986	rs756495084		[NM_000435.2:c.5284G>A] [NP_000426.2:p.V1762M]	G-A		GTG-ATG	Val-Met	1762	chr19:15278138 (-)	CAACACCATCTGGTTGCTGCTGACATCCGC[G/A]TGGCACCAGCCATGGCACTGACACCACCAC	chr19:15167327 (-)			Bersano (2012) FUNCT NEUR 27, 247
CADASIL	NOTCH3	4854	Missense	DM	CM001268			[NM_000435.2:c.449A>G] [NP_000426.2:p.Y150C]	A-G		TAC-TGC	Tyr-Cys	150	chr19:15303001 (-)	GACGCTTCCTCTGCTCCTGCCCACCTGGCT[A/G]CCAGGGCCGCAGCTGCCGAAGCGACGTGGA	chr19:15192190 (-)	0.85;VERY HIGH RISK	0.0;DAMAGING	Dichgans (2000) EJHG 8, 280
CADASIL	NOTCH3	4854	Missense	DM	CM042442			[NM_000435.2:c.566A>G] [NP_000426.2:p.Y189C]	A-G		TAC-TGC	Tyr-Cys	189	chr19:15302884 (-)	GCTCCTTCCGCTGCCAGTGTCCAGCTGGCT[A/G]CACAGGGCCACTATGTGAGAACCCCGCGGT	chr19:15192073 (-)	0.84;VERY HIGH RISK	0.0;DAMAGING	Singhal (2004) BRAIN 127, 2031
CADASIL	NOTCH3	4854	Missense	DM	HM0657			[NM_000435.2:c.659A>G] [NP_000426.2:p.Y220C]	A-G		TAC-TGC	Tyr-Cys	220	chr19:15302791 (-)	GCACCTGCAGGCAGAGTGGCGACCTCACTT[A/G]CGACTGTGCCTGTCTTCCTGgtgagtgagc	chr19:15191980 (-)	0.83;VERY HIGH RISK	0.0;DAMAGING	Rojas-Marcos (2007) HUM GENET 120, 917
CADASIL	NOTCH3	4854	Missense	DM	CM052278			[NM_000435.2:c.1010A>G] [NP_000426.2:p.Y337C]	A-G		TAC-TGC	Tyr-Cys	337	chr19:15302261 (-)	CCACCTGCCATGACCGCGTGGCTTCTTTCT[A/G]CTGTGCCTGCCCCATGGGCAAGACTGgtga	chr19:15191450 (-)	0.53;MEDIUM RISK	0.08;TOLERATED	Opherk (2004) BRAIN 127, 2533
CADASIL	NOTCH3	4854	Missense	DM	HM0685			[NM_000435.2:c.1721A>G] [NP_000426.2:p.Y574C]	A-G		TAC-TGC	Tyr-Cys	574	chr19:15298035 (-)	CCAGCTTCTCATGTGCCTGTGCTCCTGGCT[A/G]CACGGGCACACGCTGCGAGAGCCAGGTGGA	chr19:15187224 (-)	0.81;VERY HIGH RISK	0.0;DAMAGING	Mazzei (2007) HUM GENET 121, 296
CADASIL	NOTCH3	4854	Missense	DM	CM1414857			[NM_000435.2:c.2747A>G] [NP_000426.2:p.Y916C]	A-G		TAC-TGC	Tyr-Cys	916	chr19:15292432 (-)	CCTCCTTCACCTGCACCTGCCCGCCAGGCT[A/G]CGGAGGCTTCCACTGCGAACAGGACCTGCC	chr19:15181621 (-)			Moreton (2014) ANS 130, 197
CADASIL	NOTCH3	4854	Missense	DM	CM092088	rs1438064001		[NM_000435.2:c.3206A>G] [NP_000426.2:p.Y1069C]	A-G		TAC-TGC	Tyr-Cys	1069	chr19:15291004 (-)	GGCAGTGTGTGGATGAAGACAGCTCCCACT[A/G]CTGCGTGTGCCCAGAGGGCCGTACTGGTAG	chr19:15180193 (-)	0.36;LOW RISK	0.09;TOLERATED	Tikka (2009) BRAIN 132, 933
CADASIL	NOTCH3	4854	Missense	DM	CM1615022			[NM_000435.2:c.3317A>G] [NP_000426.2:p.Y1106C]	A-G		TAC-TGC	Tyr-Cys	1106	chr19:15290893 (-)	GGGGGACCTGCCGTGGCTATATGGGGGGCT[A/G]CATGTGTGAGgtaagggggcgctccccagg	chr19:15180082 (-)			Maksemous (2016) HUM GENOM 10, 38
CADASIL	NOTCH3	4854	Missense	DM	CM971066			[NM_000435.2:c.773A>G] [NP_000426.2:p.Y258C]	A-G		TAT-TGT	Tyr-Cys	258	chr19:15302585 (-)	GGGGGACATGCGTGGATGGCGTCAACACCT[A/G]TAACTGCCAGTGCCCTCCTGAGTGGACAGg	chr19:15191774 (-)	0.86;VERY HIGH RISK	0.0;DAMAGING	Joutel (1997) LANCET 350, 1511
CADASIL	NOTCH3	4854	Missense	DM	CM035647			[NM_000435.2:c.1394A>G] [NP_000426.2:p.Y465C]	A-G		TAT-TGT	Tyr-Cys	465	chr19:15299144 (-)	tattccctgccccagGCTTCACAGGAACCT[A/G]TTGCGAGGTGGACATTGACGAGTGTCAGAG	chr19:15188333 (-)	0.68;HIGH RISK	0.08;TOLERATED	Oberstein (2003) NEUROLOGY 60, 2020
CADASIL	NOTCH3	4854	Missense	DM	CM1313312	rs1328784046		[NM_000435.2:c.2129A>G] [NP_000426.2:p.Y710C]	A-G		TAT-TGT	Tyr-Cys	710	chr19:15296313 (-)	CCCATGAGCCCTGCAGTCACGGCATCTGCT[A/G]TGATGCACCTGGCGGgtgagggcccttctc	chr19:15185502 (-)			Rutten (2013) HUM MUT 34, 1486
CADASIL	NOTCH3	4854	Missense	DM	CM023661	rs1167405466		[NM_000435.2:c.3062A>G] [NP_000426.2:p.Y1021C]	A-G		TAT-TGT	Tyr-Cys	1021	chr19:15291572 (-)	ACGGGGGTCGCTGCGTCCAGACTGGGGCCT[A/G]TTGCCTTTGTCCCCCTGGATGGAGCGGACG	chr19:15180761 (-)	0.61;HIGH RISK	0.01;DAMAGING	Kalimo (2002) BRAIN PATH 12, 371
CADASIL	NOTCH3	4854	Missense	DM	CM052266			[NM_000435.2:c.179C>G] [NP_000426.2:p.S60C]	C-G		TCC-TGC	Ser-Cys	60	chr19:15308329 (-)	CAAATGGAGGTCGTTGCACCCAGCTGCCCT[C/G]CCGGGAGGCTGCCTGCCTgtgagtgcctgg	chr19:15197518 (-)	0.52;MEDIUM RISK	0.05;DAMAGING	Opherk (2004) BRAIN 127, 2533
CADASIL	NOTCH3	4854	Missense	DM	HM040099			[NM_000435.2:c.353C>G] [NP_000426.2:p.S118C]	C-G		TCC-TGC	Ser-Cys	118	chr19:15303097 (-)	ctgtcctggtccctccagGCCCTGACTGCT[C/G]CCTGCCAGATCCCTGCCTCAGCAGCCCTTG	chr19:15192286 (-)	0.2;LOW RISK	0.0;DAMAGING	Soong (2005) HUM GENET 116, 242
CADASIL	NOTCH3	4854	Missense	DM	CM044908			[NM_000435.2:c.434C>G] [NP_000426.2:p.S145C]	C-G		TCC-TGC	Ser-Cys	145	chr19:15303016 (-)	CAGTGGGGCCCGATGGACGCTTCCTCTGCT[C/G]CTGCCCACCTGGCTACCAGGGCCGCAGCTG	chr19:15192205 (-)	0.53;MEDIUM RISK	0.05;DAMAGING	Opherk (2004) BRAIN 127, 2533
CADASIL	NOTCH3	4854	Missense	DM	CM003015			[NM_000435.2:c.539C>G] [NP_000426.2:p.S180C]	C-G		TCC-TGC	Ser-Cys	180	chr19:15302911 (-)	ATGGTGGCACCTGCCTCAACACACCTGGCT[C/G]CTTCCGCTGCCAGTGTCCAGCTGGCTACAC	chr19:15192100 (-)	0.53;MEDIUM RISK	0.0;DAMAGING	Escary (2000) HUM MUT 16, 518
CADASIL	NOTCH3	4854	Missense	DM	CM140150			[NM_000435.2:c.1241C>G] [NP_000426.2:p.S414C]	C-G		TCC-TGC	Ser-Cys	414	chr19:15299937 (-)	ACTTGGGCAGGTGCGTGAACACGCAGGGCT[C/G]CTTCCTGTGCCAGTGCGGTCGTGGCTACAC	chr19:15189126 (-)			Kim (2014) NEURO AG 35, 726.e1
CADASIL	NOTCH3	4854	Missense	DM	CM052277			[NM_000435.2:c.1004C>G] [NP_000426.2:p.S335C]	C-G		TCT-TGT	Ser-Cys	335	chr19:15302267 (-)	ATGGGGCCACCTGCCATGACCGCGTGGCTT[C/G]TTTCTACTGTGCCTGCCCCATGGGCAAGAC	chr19:15191456 (-)	0.82;VERY HIGH RISK	0.0;DAMAGING	Opherk (2004) BRAIN 127, 2533
CADASIL	NOTCH3	4854	Missense	DM	CM125147	rs863225297		[NM_000435.2:c.1187C>G] [NP_000426.2:p.S396C]	C-G		TCT-TGT	Ser-Cys	396	chr19:15300089 (-)	GGGCATGTGACCAGGATGTGGACGAGTGCT[C/G]TATCGgtgaggggagctccatcgtctgtga	chr19:15189278 (-)		0.0;DAMAGING	Testi (2012) JNS 319, 37
CADASIL	NOTCH3	4854	Missense	DM	CM092086			[NM_000435.2:c.199T>A] [NP_000426.2:p.C67S]	T-A		TGC-AGC	Cys-Ser	67	chr19:15303329 (-)	ctgcccaaccaagccatctctgcccacagG[T/A]GCCCGCCTGGCTGGGTGGGTGAGCGGTGTC	chr19:15192518 (-)	0.96;VERY HIGH RISK	0.0;DAMAGING	Tikka (2009) BRAIN 132, 933
CADASIL	NOTCH3	4854	Missense	DM	CM125146			[NM_000435.2:c.322T>A] [NP_000426.2:p.C108S]	T-A		TGC-AGC	Cys-Ser	108	chr19:15303206 (-)	GTGGCTGGCACCGCCCGATTCTCATGCCGG[T/A]GCCCCCGTGGCTTCCGAGgtgagaggggaa	chr19:15192395 (-)		0.0;DAMAGING	Testi (2012) JNS 319, 37
CADASIL	NOTCH3	4854	Missense	DM	CM159357			[NM_000435.2:c.430T>A] [NP_000426.2:p.C144S]	T-A		TGC-AGC	Cys-Ser	144	chr19:15303020 (-)	TGCTCAGTGGGGCCCGATGGACGCTTCCTC[T/A]GCTCCTGCCCACCTGGCTACCAGGGCCGCA	chr19:15192209 (-)			Yin (2015) INT JN 125, 585
CADASIL	NOTCH3	4854	Missense	DM	CM0910788			[NM_000435.2:c.463T>A] [NP_000426.2:p.C155S]	T-A		TGC-AGC	Cys-Ser	155	chr19:15302987 (-)	TCCTGCCCACCTGGCTACCAGGGCCGCAGC[T/A]GCCGAAGCGACGTGGATGAGTGCCGGGTGG	chr19:15192176 (-)		0.0;DAMAGING	Ampuero (2009) JAD 17, 787
CADASIL	NOTCH3	4854	Missense	DM	CM003014			[NM_000435.2:c.484T>A] [NP_000426.2:p.C162S]	T-A		TGC-AGC	Cys-Ser	162	chr19:15302966 (-)	GGCCGCAGCTGCCGAAGCGACGTGGATGAG[T/A]GCCGGGTGGGTGAGCCCTGCCGCCATGGTG	chr19:15192155 (-)	0.95;VERY HIGH RISK	0.0;DAMAGING	Escary (2000) HUM MUT 16, 518
CADASIL	NOTCH3	4854	Missense	DM	CM125160			[NM_000435.2:c.520T>A] [NP_000426.2:p.C174S]	T-A		TGC-AGC	Cys-Ser	174	chr19:15302930 (-)	GTGGGTGAGCCCTGCCGCCATGGTGGCACC[T/A]GCCTCAACACACCTGGCTCCTTCCGCTGCC	chr19:15192119 (-)		0.0;DAMAGING	Testi (2012) JNS 319, 37
CADASIL	NOTCH3	4854	Missense	DM	CM001271			[NM_000435.2:c.547T>A] [NP_000426.2:p.C183S]	T-A		TGC-AGC	Cys-Ser	183	chr19:15302903 (-)	ACCTGCCTCAACACACCTGGCTCCTTCCGC[T/A]GCCAGTGTCCAGCTGGCTACACAGGGCCAC	chr19:15192092 (-)	0.98;VERY HIGH RISK	0.0;DAMAGING	Dichgans (2000) EJHG 8, 280
CADASIL	NOTCH3	4854	Missense	DM	CM971063			[NM_000435.2:c.634T>A] [NP_000426.2:p.C212S]	T-A		TGC-AGC	Cys-Ser	212	chr19:15302816 (-)	GCACCCTCACCATGCCGTAACGGGGGCACC[T/A]GCAGGCAGAGTGGCGACCTCACTTACGACT	chr19:15192005 (-)	0.88;VERY HIGH RISK	0.0;DAMAGING	Joutel (1997) LANCET 350, 1511
CADASIL	NOTCH3	4854	Missense	DM	CM035643			[NM_000435.2:c.751T>A] [NP_000426.2:p.C251S]	T-A		TGC-AGC	Cys-Ser	251	chr19:15302607 (-)	CCAGGACACCGATGTCTCAATGGGGGGACA[T/A]GCGTGGATGGCGTCAACACCTATAACTGCC	chr19:15191796 (-)	0.98;VERY HIGH RISK	0.0;DAMAGING	Oberstein (2003) NEUROLOGY 60, 2020
CADASIL	NOTCH3	4854	Missense	DM	CM1414772			[NM_000435.2:c.931T>A] [NP_000426.2:p.C311S]	T-A		TGC-AGC	Cys-Ser	311	chr19:15302340 (-)	GTGTGTGTCAATGGCTGGACAGGCGAGAGC[T/A]GCAGTCAGAATATCGATGACTGTGCCACAG	chr19:15191529 (-)			Moreton (2014) ANS 130, 197
CADASIL	NOTCH3	4854	Missense	DM	CM159171			[NM_000435.2:c.967T>A] [NP_000426.2:p.C323S]	T-A		TGC-AGC	Cys-Ser	323	chr19:15302304 (-)	CAGAATATCGATGACTGTGCCACAGCCGTG[T/A]GCTTCCATGGGGCCACCTGCCATGACCGCG	chr19:15191493 (-)			Kilarski (2015) PLOS ONE 10, e0136352
CADASIL	NOTCH3	4854	Missense	DM	CM056017			[NM_000435.2:c.1318T>A] [NP_000426.2:p.C440S]	T-A		TGC-AGC	Cys-Ser	440	chr19:15299860 (-)	ACCGATGTCAACGAGTGTCTGTCGGGGCCC[T/A]GCCGAAACCAGGCCACGTGCCTCGACCGCA	chr19:15189049 (-)	0.96;VERY HIGH RISK	0.0;DAMAGING	Dotti (2005) JNNP 76, 736
CADASIL	NOTCH3	4854	Missense	DM	HM050017			[NM_000435.2:c.2929T>A] [NP_000426.2:p.C977S]	T-A		TGC-AGC	Cys-Ser	977	chr19:15291837 (-)	CTCTCGCGGCCCTGCCTACACGGGGGCGTC[T/A]GCAGCGCCGCCCACCCTGGCTTCCGCTGCA	chr19:15181026 (-)	0.98;VERY HIGH RISK	0.0;DAMAGING	Soong (2005) HUM GENET 118, 543
CADASIL	NOTCH3	4854	Missense	DM	CM156030			[NM_000435.2:c.3043T>A] [NP_000426.2:p.C1015S]	T-A		TGC-AGC	Cys-Ser	1015	chr19:15291591 (-)	AGCCGCCAGCCTTGTCAAAACGGGGGTCGC[T/A]GCGTCCAGACTGGGGCCTATTGCCTTTGTC	chr19:15180780 (-)			Zhu (2015) IJCEP 8, 1321
CADASIL	NOTCH3	4854	Missense	DM	CM138997			[NM_000435.2:c.316T>C] [NP_000426.2:p.C106R]	T-C		TGC-CGC	Cys-Arg	106	chr19:15303212 (-)	TCAGTGGTGGCTGGCACCGCCCGATTCTCA[T/C]GCCGGTGCCCCCGTGGCTTCCGAGgtgaga	chr19:15192401 (-)			Yamada (2013) NRDLY 55, 283
CADASIL	NOTCH3	4854	Missense	DM	CM045072			[NM_000435.2:c.322T>C] [NP_000426.2:p.C108R]	T-C		TGC-CGC	Cys-Arg	108	chr19:15303206 (-)	GTGGCTGGCACCGCCCGATTCTCATGCCGG[T/C]GCCCCCGTGGCTTCCGAGgtgagaggggaa	chr19:15192395 (-)	0.91;VERY HIGH RISK	0.0;DAMAGING	Wang (2004) ZYXZZ 84, 1175
CADASIL	NOTCH3	4854	Missense	DM?	CM078103			[NM_000435.2:c.349T>C] [NP_000426.2:p.C117R]	T-C		TGC-CGC	Cys-Arg	117	chr19:15303101 (-)	caccctgtcctggtccctccagGCCCTGAC[T/C]GCTCCCTGCCAGATCCCTGCCTCAGCAGCC	chr19:15192290 (-)		0.0;DAMAGING	Xu (2006) BYX 28, 605
CADASIL	NOTCH3	4854	Missense	DM	CM971059			[NM_000435.2:c.436T>C] [NP_000426.2:p.C146R]	T-C		TGC-CGC	Cys-Arg	146	chr19:15303014 (-)	GTGGGGCCCGATGGACGCTTCCTCTGCTCC[T/C]GCCCACCTGGCTACCAGGGCCGCAGCTGCC	chr19:15192203 (-)	0.97;VERY HIGH RISK	0.0;DAMAGING	Joutel (1997) LANCET 350, 1511
CADASIL	NOTCH3	4854	Missense	DM	CM086704			[NM_000435.2:c.484T>C] [NP_000426.2:p.C162R]	T-C		TGC-CGC	Cys-Arg	162	chr19:15302966 (-)	GGCCGCAGCTGCCGAAGCGACGTGGATGAG[T/C]GCCGGGTGGGTGAGCCCTGCCGCCATGGTG	chr19:15192155 (-)	0.97;VERY HIGH RISK	0.0;DAMAGING	Andreadou (2008) SMW 138, 614
CADASIL	NOTCH3	4854	Missense	DM	CM033795			[NM_000435.2:c.520T>C] [NP_000426.2:p.C174R]	T-C		TGC-CGC	Cys-Arg	174	chr19:15302930 (-)	GTGGGTGAGCCCTGCCGCCATGGTGGCACC[T/C]GCCTCAACACACCTGGCTCCTTCCGCTGCC	chr19:15192119 (-)	0.97;VERY HIGH RISK	0.0;DAMAGING	Santa (2003) JNS 212, 79
CADASIL	NOTCH3	4854	Missense	DM	CM001270			[NM_000435.2:c.547T>C] [NP_000426.2:p.C183R]	T-C		TGC-CGC	Cys-Arg	183	chr19:15302903 (-)	ACCTGCCTCAACACACCTGGCTCCTTCCGC[T/C]GCCAGTGTCCAGCTGGCTACACAGGGCCAC	chr19:15192092 (-)	0.96;VERY HIGH RISK	0.0;DAMAGING	Dichgans (1999) NEUROLOGY 52, 1361
CADASIL	NOTCH3	4854	Missense	DM	CM055455			[NM_000435.2:c.616T>C] [NP_000426.2:p.C206R]	T-C		TGC-CGC	Cys-Arg	206	chr19:15302834 (-)	AACCCCGCGGTGCCCTGTGCACCCTCACCA[T/C]GCCGTAACGGGGGCACCTGCAGGCAGAGTG	chr19:15192023 (-)	0.94;VERY HIGH RISK	0.0;DAMAGING	Matsumoto (2005) RIN SHIN 45, 27
CADASIL	NOTCH3	4854	Missense	DM	CM1714280			[NM_000435.2:c.634T>C] [NP_000426.2:p.C212R]	T-C		TGC-CGC	Cys-Arg	212	chr19:15302816 (-)	GCACCCTCACCATGCCGTAACGGGGGCACC[T/C]GCAGGCAGAGTGGCGACCTCACTTACGACT	chr19:15192005 (-)			Mizuta (2017) JNS 381, 62
CADASIL	NOTCH3	4854	Missense	DM	CM023656			[NM_000435.2:c.751T>C] [NP_000426.2:p.C251R]	T-C		TGC-CGC	Cys-Arg	251	chr19:15302607 (-)	CCAGGACACCGATGTCTCAATGGGGGGACA[T/C]GCGTGGATGGCGTCAACACCTATAACTGCC	chr19:15191796 (-)	0.99;VERY HIGH RISK	0.0;DAMAGING	Kalimo (2002) BRAIN PATH 12, 371
CADASIL	NOTCH3	4854	Missense	DM	CM1414771			[NM_000435.2:c.778T>C] [NP_000426.2:p.C260R]	T-C		TGC-CGC	Cys-Arg	260	chr19:15302580 (-)	ACATGCGTGGATGGCGTCAACACCTATAAC[T/C]GCCAGTGCCCTCCTGAGTGGACAGgtgggc	chr19:15191769 (-)			Moreton (2014) ANS 130, 197
CADASIL	NOTCH3	4854	Missense	DM	CM140149			[NM_000435.2:c.1078T>C] [NP_000426.2:p.C360R]	T-C		TGC-CGC	Cys-Arg	360	chr19:15300198 (-)	CACCTGGATGACGCCTGTGTCAGCAACCCC[T/C]GCCACGAGGATGCTATCTGTGACACAAATC	chr19:15189387 (-)			Kim (2014) NEURO AG 35, 726.e1
CADASIL	NOTCH3	4854	Missense	DM	CM052280			[NM_000435.2:c.1183T>C] [NP_000426.2:p.C395R]	T-C		TGC-CGC	Cys-Arg	395	chr19:15300093 (-)	GGTGGGGCATGTGACCAGGATGTGGACGAG[T/C]GCTCTATCGgtgaggggagctccatcgtct	chr19:15189282 (-)	0.98;VERY HIGH RISK	0.0;DAMAGING	Opherk (2004) BRAIN 127, 2533
CADASIL	NOTCH3	4854	Missense	DM	CM052283			[NM_000435.2:c.1318T>C] [NP_000426.2:p.C440R]	T-C		TGC-CGC	Cys-Arg	440	chr19:15299860 (-)	ACCGATGTCAACGAGTGTCTGTCGGGGCCC[T/C]GCCGAAACCAGGCCACGTGCCTCGACCGCA	chr19:15189049 (-)	0.95;VERY HIGH RISK	0.0;DAMAGING	Opherk (2004) BRAIN 127, 2533
CADASIL	NOTCH3	4854	Missense	DM	CM052286			[NM_000435.2:c.1531T>C] [NP_000426.2:p.C511R]	T-C		TGC-CGC	Cys-Arg	511	chr19:15298767 (-)	GGCTCCACGTGTCAGCTGGACGTGGACGAA[T/C]GCGCCAGCACGCCCTGCAGGAATGGCGCCA	chr19:15187956 (-)	0.93;VERY HIGH RISK	0.0;DAMAGING	Opherk (2004) BRAIN 127, 2533
CADASIL	NOTCH3	4854	Missense	DM	CM035645			[NM_000435.2:c.1645T>C] [NP_000426.2:p.C549R]	T-C		TGC-CGC	Cys-Arg	549	chr19:15298111 (-)	GGCACGCTGTGTGATCGCAACGTGGACGAC[T/C]GCTCCCCTGACCCATGCCACCATGGTCGCT	chr19:15187300 (-)	0.92;VERY HIGH RISK	0.0;DAMAGING	Oberstein (2003) NEUROLOGY 60, 2020
CADASIL	NOTCH3	4854	Missense	DM	CM121680			[NM_000435.2:c.1735T>C] [NP_000426.2:p.C579R]	T-C		TGC-CGC	Cys-Arg	579	chr19:15298021 (-)	GCCTGTGCTCCTGGCTACACGGGCACACGC[T/C]GCGAGAGCCAGGTGGACGAATGCCGCAGCC	chr19:15187210 (-)		0.0;DAMAGING	Roy (2012) MUT RES 732, 3
CADASIL	NOTCH3	4854	Missense	DM	CM125164			[NM_000435.2:c.1771T>C] [NP_000426.2:p.C591R]	T-C		TGC-CGC	Cys-Arg	591	chr19:15297985 (-)	AGCCAGGTGGACGAATGCCGCAGCCAGCCC[T/C]GCCGCCATGGCGGCAAATGCCTAGACCTGG	chr19:15187174 (-)		0.0;DAMAGING	Testi (2012) JNS 319, 37
CADASIL	NOTCH3	4854	Missense	DM	CM125148			[NM_000435.2:c.1816T>C] [NP_000426.2:p.C606R]	T-C		TGC-CGC	Cys-Arg	606	chr19:15297940 (-)	AAATGCCTAGACCTGGTGGACAAGTACCTC[T/C]GCCGCTGCCCTTCTGGGACCACAGgtggga	chr19:15187129 (-)		0.0;DAMAGING	Testi (2012) JNS 319, 37
CADASIL	NOTCH3	4854	Missense	DM	CM1414774	rs763321998		[NM_000435.2:c.2956T>C] [NP_000426.2:p.C986R]	T-C		TGC-CGC	Cys-Arg	986	chr19:15291810 (-)	GTCTGCAGCGCCGCCCACCCTGGCTTCCGC[T/C]GCACCTGCCTCGAGAGCTTCACGGGCCCGC	chr19:15180999 (-)			Moreton (2014) ANS 130, 197
CADASIL	NOTCH3	4854	Missense	DM	CM994180			[NM_000435.2:c.3043T>C] [NP_000426.2:p.C1015R]	T-C		TGC-CGC	Cys-Arg	1015	chr19:15291591 (-)	AGCCGCCAGCCTTGTCAAAACGGGGGTCGC[T/C]GCGTCCAGACTGGGGCCTATTGCCTTTGTC	chr19:15180780 (-)	0.98;VERY HIGH RISK	0.0;DAMAGING	Oberstein (1999) NEUROLOGY 52, 1913
CADASIL	NOTCH3	4854	Missense	DM	CM961048			[NM_000435.2:c.3781T>C] [NP_000426.2:p.C1261R]	T-C		TGC-CGC	Cys-Arg	1261	chr19:15289690 (-)	GAGTCCCAGCCATGCCAGCATGGAGGCCAG[T/C]GCCGTCCTAGCCCGGGTCCTGGGGGTGGGC	chr19:15178879 (-)	0.88;VERY HIGH RISK	0.0;DAMAGING	Joutel (1996) NATURE 383, 707
CADASIL	NOTCH3	4854	Missense	DM	CM052264			[NM_000435.2:c.127T>G] [NP_000426.2:p.C43G]	T-G		TGC-GGC	Cys-Gly	43	chr19:15308381 (-)	accttccttcacccccacacagCCCCCCCT[T/G]GCCTGGACGGAAGCCCGTGTGCAAATGGAG	chr19:15197570 (-)	0.93;VERY HIGH RISK	0.07;TOLERATED	Opherk (2004) BRAIN 127, 2533
CADASIL	NOTCH3	4854	Missense	DM	CM1714276			[NM_000435.2:c.163T>G] [NP_000426.2:p.C55G]	T-G		TGC-GGC	Cys-Gly	55	chr19:15308345 (-)	GACGGAAGCCCGTGTGCAAATGGAGGTCGT[T/G]GCACCCAGCTGCCCTCCCGGGAGGCTGCCT	chr19:15197534 (-)			Mizuta (2017) JNS 381, 62
CADASIL	NOTCH3	4854	Missense	DM	CM108953			[NM_000435.2:c.193T>G] [NP_000426.2:p.C65G]	T-G		TGC-GGC	Cys-Gly	65	chr19:15308315 (-)	TGCACCCAGCTGCCCTCCCGGGAGGCTGCC[T/G]GCCTgtgagtgcctggctcagagccaccag	chr19:15197504 (-)		0.0;DAMAGING	Cleves (2010) PEDIAT 126, e1603
CADASIL	NOTCH3	4854	Missense	DM	CM1714278			[NM_000435.2:c.277T>G] [NP_000426.2:p.C93G]	T-G		TGC-GGC	Cys-Gly	93	chr19:15303251 (-)	CACTCAGGCCCCTGTGCTGGCCGTGGTGTC[T/G]GCCAGAGTTCAGTGGTGGCTGGCACCGCCC	chr19:15192440 (-)			Mizuta (2017) JNS 381, 62
CADASIL	NOTCH3	4854	Missense	DM	CM156032			[NM_000435.2:c.316T>G] [NP_000426.2:p.C106G]	T-G		TGC-GGC	Cys-Gly	106	chr19:15303212 (-)	TCAGTGGTGGCTGGCACCGCCCGATTCTCA[T/G]GCCGGTGCCCCCGTGGCTTCCGAGgtgaga	chr19:15192401 (-)			Zhu (2015) IJCEP 8, 1321
CADASIL	NOTCH3	4854	Missense	DM	CM1722047			[NM_000435.2:c.322T>G] [NP_000426.2:p.C108G]	T-G		TGC-GGC	Cys-Gly	108	chr19:15303206 (-)	GTGGCTGGCACCGCCCGATTCTCATGCCGG[T/G]GCCCCCGTGGCTTCCGAGgtgagaggggaa	chr19:15192395 (-)			Chen (2017) CNS NT 23, 707
CADASIL	NOTCH3	4854	Missense	DM	CM156958			[NM_000435.2:c.400T>G] [NP_000426.2:p.C134G]	T-G		TGC-GGC	Cys-Gly	134	chr19:15303050 (-)	CTCAGCAGCCCTTGTGCCCACGGTGCCCGC[T/G]GCTCAGTGGGGCCCGATGGACGCTTCCTCT	chr19:15192239 (-)			Liu (2015) JNS 354, 63
CADASIL	NOTCH3	4854	Missense	DM	CM1819438			[NM_000435.2:c.634T>G] [NP_000426.2:p.C212G]	T-G		TGC-GGC	Cys-Gly	212	chr19:15302816 (-)	GCACCCTCACCATGCCGTAACGGGGGCACC[T/G]GCAGGCAGAGTGGCGACCTCACTTACGACT	chr19:15192005 (-)			Machowska-Sempruch (2018) JSCD epub, epub
CADASIL	NOTCH3	4854	Missense	DM	CM077212			[NM_000435.2:c.751T>G] [NP_000426.2:p.C251G]	T-G		TGC-GGC	Cys-Gly	251	chr19:15302607 (-)	CCAGGACACCGATGTCTCAATGGGGGGACA[T/G]GCGTGGATGGCGTCAACACCTATAACTGCC	chr19:15191796 (-)	0.99;VERY HIGH RISK	0.0;DAMAGING	Vikelis (2007) SMW 137, 323
CADASIL	NOTCH3	4854	Missense	DM	CM095351			[NM_000435.2:c.778T>G] [NP_000426.2:p.C260G]	T-G		TGC-GGC	Cys-Gly	260	chr19:15302580 (-)	ACATGCGTGGATGGCGTCAACACCTATAAC[T/G]GCCAGTGCCCTCCTGAGTGGACAGgtgggc	chr19:15191769 (-)	0.98;VERY HIGH RISK	0.0;DAMAGING	De Silva (2009) JCLN 16, 1492
CADASIL	NOTCH3	4854	Missense	DM	CM023658			[NM_000435.2:c.1318T>G] [NP_000426.2:p.C440G]	T-G		TGC-GGC	Cys-Gly	440	chr19:15299860 (-)	ACCGATGTCAACGAGTGTCTGTCGGGGCCC[T/G]GCCGAAACCAGGCCACGTGCCTCGACCGCA	chr19:15189049 (-)	0.98;VERY HIGH RISK	0.0;DAMAGING	Kalimo (2002) BRAIN PATH 12, 371
CADASIL	NOTCH3	4854	Missense	DM	CM1414773			[NM_000435.2:c.1336T>G] [NP_000426.2:p.C446G]	T-G		TGC-GGC	Cys-Gly	446	chr19:15299842 (-)	CTGTCGGGGCCCTGCCGAAACCAGGCCACG[T/G]GCCTCGACCGCATAGGCCAGTTCACCTGTA	chr19:15189031 (-)			Moreton (2014) ANS 130, 197
CADASIL	NOTCH3	4854	Missense	DM	CM125158			[NM_000435.2:c.1450T>G] [NP_000426.2:p.C484G]	T-G		TGC-GGC	Cys-Gly	484	chr19:15299088 (-)	CAGAGTAGCCCCTGTGTCAACGGTGGGGTC[T/G]GCAAGGACCGAGTCAATGGCTTCAGCTGCA	chr19:15188277 (-)		0.0;DAMAGING	Testi (2012) JNS 319, 37
CADASIL	NOTCH3	4854	Missense	DM	CM1714281			[NM_000435.2:c.2185T>G] [NP_000426.2:p.C729G]	T-G		TGC-GGC	Cys-Gly	729	chr19:15296179 (-)	GTGTGTGAGCCTGGCTGGAGTGGCCCCCGC[T/G]GCAGCCAGAGCCTGGCCCGAGACGCCTGTG	chr19:15185368 (-)			Mizuta (2017) JNS 381, 62
CADASIL	NOTCH3	4854	Missense	DM	CM1615021			[NM_000435.2:c.2929T>G] [NP_000426.2:p.C977G]	T-G		TGC-GGC	Cys-Gly	977	chr19:15291837 (-)	CTCTCGCGGCCCTGCCTACACGGGGGCGTC[T/G]GCAGCGCCGCCCACCCTGGCTTCCGCTGCA	chr19:15181026 (-)			Maksemous (2016) HUM GENOM 10, 38
CADASIL	NOTCH3	4854	Missense	DM	HM070152			[NM_000435.2:c.2989T>G] [NP_000426.2:p.C997G]	T-G		TGC-GGC	Cys-Gly	997	chr19:15291777 (-)	ACCTGCCTCGAGAGCTTCACGGGCCCGCAG[T/G]GCCAGgtgggtggagttactggggacctgg	chr19:15180966 (-)	0.97;VERY HIGH RISK	0.0;DAMAGING	Ungaro (2008) HUM GENET 123, 554
CADASIL	NOTCH3	4854	Missense	DM	CM1714283			[NM_000435.2:c.3010T>G] [NP_000426.2:p.C1004G]	T-G		TGC-GGC	Cys-Gly	1004	chr19:15291624 (-)	gtgcttcccctccagACGCTGGTGGATTGG[T/G]GCAGCCGCCAGCCTTGTCAAAACGGGGGTC	chr19:15180813 (-)			Mizuta (2017) JNS 381, 62
CADASIL	NOTCH3	4854	Missense	DM	CM1414775	rs199638166		[NM_000435.2:c.3664T>G] [NP_000426.2:p.C1222G]	T-G		TGC-GGC	Cys-Gly	1222	chr19:15289890 (-)	GGTGCCTGCCACGCGGCACACACCCGGGAC[T/G]GCCTGCAGGACCCAGGCGGAGGTTTCCGTT	chr19:15179079 (-)			Moreton (2014) ANS 130, 197
CADASIL	NOTCH3	4854	Missense	DM	CM1722046			[NM_000435.2:c.128G>A] [NP_000426.2:p.C43Y]	G-A		TGC-TAC	Cys-Tyr	43	chr19:15308380 (-)	ccttccttcacccccacacagCCCCCCCTT[G/A]CCTGGACGGAAGCCCGTGTGCAAATGGAGG	chr19:15197569 (-)			Chen (2017) CNS NT 23, 707
CADASIL	NOTCH3	4854	Missense	DM	HM070086			[NM_000435.2:c.194G>A] [NP_000426.2:p.C65Y]	G-A		TGC-TAC	Cys-Tyr	65	chr19:15308314 (-)	GCACCCAGCTGCCCTCCCGGGAGGCTGCCT[G/A]CCTgtgagtgcctggctcagagccaccagt	chr19:15197503 (-)	0.99;VERY HIGH RISK	0.0;DAMAGING	Bianchi (2007) HUM GENET 122, 558
CADASIL	NOTCH3	4854	Missense	DM	CM034666			[NM_000435.2:c.200G>A] [NP_000426.2:p.C67Y]	G-A		TGC-TAC	Cys-Tyr	67	chr19:15303328 (-)	tgcccaaccaagccatctctgcccacagGT[G/A]CCCGCCTGGCTGGGTGGGTGAGCGGTGTCA	chr19:15192517 (-)	0.98;VERY HIGH RISK	0.0;DAMAGING	Moon (2003) JKMS 18, 141
CADASIL	NOTCH3	4854	Missense	DM	CM023650			[NM_000435.2:c.278G>A] [NP_000426.2:p.C93Y]	G-A		TGC-TAC	Cys-Tyr	93	chr19:15303250 (-)	ACTCAGGCCCCTGTGCTGGCCGTGGTGTCT[G/A]CCAGAGTTCAGTGGTGGCTGGCACCGCCCG	chr19:15192439 (-)	0.96;VERY HIGH RISK	0.0;DAMAGING	Kalimo (2002) BRAIN PATH 12, 371
CADASIL	NOTCH3	4854	Missense	DM	CM052270			[NM_000435.2:c.323G>A] [NP_000426.2:p.C108Y]	G-A		TGC-TAC	Cys-Tyr	108	chr19:15303205 (-)	TGGCTGGCACCGCCCGATTCTCATGCCGGT[G/A]CCCCCGTGGCTTCCGAGgtgagaggggaag	chr19:15192394 (-)	0.94;VERY HIGH RISK	0.0;DAMAGING	Opherk (2004) BRAIN 127, 2533
CADASIL	NOTCH3	4854	Missense	DM	CM0910785			[NM_000435.2:c.350G>A] [NP_000426.2:p.C117Y]	G-A		TGC-TAC	Cys-Tyr	117	chr19:15303100 (-)	accctgtcctggtccctccagGCCCTGACT[G/A]CTCCCTGCCAGATCCCTGCCTCAGCAGCCC	chr19:15192289 (-)		0.0;DAMAGING	Ampuero (2009) JAD 17, 787
CADASIL	NOTCH3	4854	Missense	DM	CM003013			[NM_000435.2:c.368G>A] [NP_000426.2:p.C123Y]	G-A		TGC-TAC	Cys-Tyr	123	chr19:15303082 (-)	cagGCCCTGACTGCTCCCTGCCAGATCCCT[G/A]CCTCAGCAGCCCTTGTGCCCACGGTGCCCG	chr19:15192271 (-)	0.85;VERY HIGH RISK	0.0;DAMAGING	Escary (2000) HUM MUT 16, 518
CADASIL	NOTCH3	4854	Missense	DM	CM125159			[NM_000435.2:c.401G>A] [NP_000426.2:p.C134Y]	G-A		TGC-TAC	Cys-Tyr	134	chr19:15303049 (-)	TCAGCAGCCCTTGTGCCCACGGTGCCCGCT[G/A]CTCAGTGGGGCCCGATGGACGCTTCCTCTG	chr19:15192238 (-)		0.0;DAMAGING	Testi (2012) JNS 319, 37
CADASIL	NOTCH3	4854	Missense	DM	CM001267			[NM_000435.2:c.431G>A] [NP_000426.2:p.C144Y]	G-A		TGC-TAC	Cys-Tyr	144	chr19:15303019 (-)	GCTCAGTGGGGCCCGATGGACGCTTCCTCT[G/A]CTCCTGCCCACCTGGCTACCAGGGCCGCAG	chr19:15192208 (-)	0.97;VERY HIGH RISK	0.0;DAMAGING	Dichgans (2000) EJHG 8, 280
CADASIL	NOTCH3	4854	Missense	DM	CM045307	rs1236699193		[NM_000435.2:c.437G>A] [NP_000426.2:p.C146Y]	G-A		TGC-TAC	Cys-Tyr	146	chr19:15303013 (-)	TGGGGCCCGATGGACGCTTCCTCTGCTCCT[G/A]CCCACCTGGCTACCAGGGCCGCAGCTGCCG	chr19:15192202 (-)	0.98;VERY HIGH RISK	0.0;DAMAGING	Fattapposta (2004) FUNCT NEUR 19, 239
CADASIL	NOTCH3	4854	Missense	DM	CM125157			[NM_000435.2:c.464G>A] [NP_000426.2:p.C155Y]	G-A		TGC-TAC	Cys-Tyr	155	chr19:15302986 (-)	CCTGCCCACCTGGCTACCAGGGCCGCAGCT[G/A]CCGAAGCGACGTGGATGAGTGCCGGGTGGG	chr19:15192175 (-)		0.0;DAMAGING	Testi (2012) JNS 319, 37
CADASIL with cysteine replacement	NOTCH3	4854	Missense	DM	CM170225			[NM_000435.2:c.485G>A] [NP_000426.2:p.C162Y]	G-A		TGC-TAC	Cys-Tyr	162	chr19:15302965 (-)	GCCGCAGCTGCCGAAGCGACGTGGATGAGT[G/A]CCGGGTGGGTGAGCCCTGCCGCCATGGTGG	chr19:15192154 (-)			Matsushima (2017) NEURO AG 50, 169.e7
CADASIL	NOTCH3	4854	Missense	DM	CM001269			[NM_000435.2:c.521G>A] [NP_000426.2:p.C174Y]	G-A		TGC-TAC	Cys-Tyr	174	chr19:15302929 (-)	TGGGTGAGCCCTGCCGCCATGGTGGCACCT[G/A]CCTCAACACACCTGGCTCCTTCCGCTGCCA	chr19:15192118 (-)	0.99;VERY HIGH RISK	0.0;DAMAGING	Dichgans (1999) NEUROLOGY 52, 1361
CADASIL	NOTCH3	4854	Missense	DM	CM1615080			[NM_000435.2:c.548G>A] [NP_000426.2:p.C183Y]	G-A		TGC-TAC	Cys-Tyr	183	chr19:15302902 (-)	CCTGCCTCAACACACCTGGCTCCTTCCGCT[G/A]CCAGTGTCCAGCTGGCTACACAGGGCCACT	chr19:15192091 (-)			Rutten (2016) ACTN 3, 844
CADASIL	NOTCH3	4854	Missense	DM	CM003017			[NM_000435.2:c.617G>A] [NP_000426.2:p.C206Y]	G-A		TGC-TAC	Cys-Tyr	206	chr19:15302833 (-)	ACCCCGCGGTGCCCTGTGCACCCTCACCAT[G/A]CCGTAACGGGGGCACCTGCAGGCAGAGTGG	chr19:15192022 (-)	0.93;VERY HIGH RISK	0.0;DAMAGING	Oberstein (1999) NEUROLOGY 52, 1913
CADASIL	NOTCH3	4854	Missense	DM	CM110280	rs777092861		[NM_000435.2:c.635G>A] [NP_000426.2:p.C212Y]	G-A		TGC-TAC	Cys-Tyr	212	chr19:15302815 (-)	CACCCTCACCATGCCGTAACGGGGGCACCT[G/A]CAGGCAGAGTGGCGACCTCACTTACGACTG	chr19:15192004 (-)		0.0;DAMAGING	Bentley (2011) JNNP 82, 855
CADASIL	NOTCH3	4854	Missense	DM	CM092087			[NM_000435.2:c.752G>A] [NP_000426.2:p.C251Y]	G-A		TGC-TAC	Cys-Tyr	251	chr19:15302606 (-)	CAGGACACCGATGTCTCAATGGGGGGACAT[G/A]CGTGGATGGCGTCAACACCTATAACTGCCA	chr19:15191795 (-)	1.0;VERY HIGH RISK	0.0;DAMAGING	Tikka (2009) BRAIN 132, 933
CADASIL	NOTCH3	4854	Missense	DM	CM052276			[NM_000435.2:c.779G>A] [NP_000426.2:p.C260Y]	G-A		TGC-TAC	Cys-Tyr	260	chr19:15302579 (-)	CATGCGTGGATGGCGTCAACACCTATAACT[G/A]CCAGTGCCCTCCTGAGTGGACAGgtgggca	chr19:15191768 (-)	0.99;VERY HIGH RISK	0.0;DAMAGING	Opherk (2004) BRAIN 127, 2533
CADASIL	NOTCH3	4854	Missense	DM	CM156956			[NM_000435.2:c.872G>A] [NP_000426.2:p.C291Y]	G-A		TGC-TAC	Cys-Tyr	291	chr19:15302399 (-)	AGCCCAACGCCTGCCACAATGGGGGTACCT[G/A]CTTCAACACGCTGGGTGGCCACAGCTGCGT	chr19:15191588 (-)			Liu (2015) JNS 354, 63
CADASIL	NOTCH3	4854	Missense	DM	CM1213546			[NM_000435.2:c.986G>A] [NP_000426.2:p.C329Y]	G-A		TGC-TAC	Cys-Tyr	329	chr19:15302285 (-)	CCACAGCCGTGTGCTTCCATGGGGCCACCT[G/A]CCATGACCGCGTGGCTTCTTTCTACTGTGC	chr19:15191474 (-)			Mizuno (2012) RIN SHIN 52, 303
CADASIL	NOTCH3	4854	Missense	DM	CM1413344			[NM_000435.2:c.1019G>A] [NP_000426.2:p.C340Y]	G-A		TGC-TAC	Cys-Tyr	340	chr19:15302252 (-)	ATGACCGCGTGGCTTCTTTCTACTGTGCCT[G/A]CCCCATGGGCAAGACTGgtgagtggccgtt	chr19:15191441 (-)			Mosca (2014) JMN 54, 723
CADASIL	NOTCH3	4854	Missense	DM	CM159179			[NM_000435.2:c.1223G>A] [NP_000426.2:p.C408Y]	G-A		TGC-TAC	Cys-Tyr	408	chr19:15299955 (-)	GCGCCAACCCCTGCGAGCACTTGGGCAGGT[G/A]CGTGAACACGCAGGGCTCCTTCCTGTGCCA	chr19:15189144 (-)			Liao (2015) PLOS ONE 10, e0136501
CADASIL	NOTCH3	4854	Missense	DM	CM1817687			[NM_000435.2:c.1337G>A] [NP_000426.2:p.C446Y]	G-A		TGC-TAC	Cys-Tyr	446	chr19:15299841 (-)	TGTCGGGGCCCTGCCGAAACCAGGCCACGT[G/A]CCTCGACCGCATAGGCCAGTTCACCTGTAT	chr19:15189030 (-)			La Piana (2018) JCLN 58, 25
CADASIL	NOTCH3	4854	Missense	DM	CM1111832			[NM_000435.2:c.1397G>A] [NP_000426.2:p.C466Y]	G-A		TGC-TAC	Cys-Tyr	466	chr19:15299141 (-)	tccctgccccagGCTTCACAGGAACCTATT[G/A]CGAGGTGGACATTGACGAGTGTCAGAGTAG	chr19:15188330 (-)			Rice (2011) PRD 17, 390
CADASIL	NOTCH3	4854	Missense	DM	CM044909	rs1313319587		[NM_000435.2:c.1451G>A] [NP_000426.2:p.C484Y]	G-A		TGC-TAC	Cys-Tyr	484	chr19:15299087 (-)	AGAGTAGCCCCTGTGTCAACGGTGGGGTCT[G/A]CAAGGACCGAGTCAATGGCTTCAGCTGCAC	chr19:15188276 (-)	0.99;VERY HIGH RISK	0.0;DAMAGING	Opherk (2004) BRAIN 127, 2533
CADASIL	NOTCH3	4854	Missense	DM	CM052285			[NM_000435.2:c.1484G>A] [NP_000426.2:p.C495Y]	G-A		TGC-TAC	Cys-Tyr	495	chr19:15299054 (-)	AGGACCGAGTCAATGGCTTCAGCTGCACCT[G/A]CCCCTCGGgtgaggacctcaggagagggag	chr19:15188243 (-)	0.99;VERY HIGH RISK	0.0;DAMAGING	Opherk (2004) BRAIN 127, 2533
CADASIL	NOTCH3	4854	Missense	DM	HM050011			[NM_000435.2:c.1532G>A] [NP_000426.2:p.C511Y]	G-A		TGC-TAC	Cys-Tyr	511	chr19:15298766 (-)	GCTCCACGTGTCAGCTGGACGTGGACGAAT[G/A]CGCCAGCACGCCCTGCAGGAATGGCGCCAA	chr19:15187955 (-)	0.89;VERY HIGH RISK	0.0;DAMAGING	Bianchi (2005) HUM GENET 118, 535
CADASIL	NOTCH3	4854	Missense	DM	CM052287			[NM_000435.2:c.1646G>A] [NP_000426.2:p.C549Y]	G-A		TGC-TAC	Cys-Tyr	549	chr19:15298110 (-)	GCACGCTGTGTGATCGCAACGTGGACGACT[G/A]CTCCCCTGACCCATGCCACCATGGTCGCTG	chr19:15187299 (-)	0.94;VERY HIGH RISK	0.0;DAMAGING	Opherk (2004) BRAIN 127, 2533
CADASIL	NOTCH3	4854	Missense	DM	CM1615083			[NM_000435.2:c.1790G>A] [NP_000426.2:p.C597Y]	G-A		TGC-TAC	Cys-Tyr	597	chr19:15297966 (-)	GCAGCCAGCCCTGCCGCCATGGCGGCAAAT[G/A]CCTAGACCTGGTGGACAAGTACCTCTGCCG	chr19:15187155 (-)			Rutten (2016) ACTN 3, 844
CADASIL	NOTCH3	4854	Missense	DM	CM062927			[NM_000435.2:c.2963G>A] [NP_000426.2:p.C988Y]	G-A		TGC-TAC	Cys-Tyr	988	chr19:15291803 (-)	GCGCCGCCCACCCTGGCTTCCGCTGCACCT[G/A]CCTCGAGAGCTTCACGGGCCCGCAGTGCCA	chr19:15180992 (-)	0.95;VERY HIGH RISK	0.0;DAMAGING	Kim (2006) MUT RES 593, 116
CADASIL	NOTCH3	4854	Missense	DM	CM082987			[NM_000435.2:c.3011G>A] [NP_000426.2:p.C1004Y]	G-A		TGC-TAC	Cys-Tyr	1004	chr19:15291623 (-)	tgcttcccctccagACGCTGGTGGATTGGT[G/A]CAGCCGCCAGCCTTGTCAAAACGGGGGTCG	chr19:15180812 (-)	0.96;VERY HIGH RISK	0.0;DAMAGING	Guerrot (2008) AJKD 52, 340
CADASIL	NOTCH3	4854	Missense	DM	HM0709			[NM_000435.2:c.3296G>A] [NP_000426.2:p.C1099Y]	G-A		TGC-TAC	Cys-Tyr	1099	chr19:15290914 (-)	TGGCCCAGCCCTGCCAGCATGGGGGGACCT[G/A]CCGTGGCTATATGGGGGGCTACATGTGTGA	chr19:15180103 (-)	1.0;VERY HIGH RISK	0.0;DAMAGING	Ferreira (2007) HUM GENET 121, 649
CADASIL	NOTCH3	4854	Missense	DM	CM052289	rs1209610920		[NM_000435.2:c.3782G>A] [NP_000426.2:p.C1261Y]	G-A		TGC-TAC	Cys-Tyr	1261	chr19:15289689 (-)	AGTCCCAGCCATGCCAGCATGGAGGCCAGT[G/A]CCGTCCTAGCCCGGGTCCTGGGGGTGGGCT	chr19:15178878 (-)	0.83;VERY HIGH RISK	0.0;DAMAGING	Opherk (2004) BRAIN 127, 2533
CADASIL	NOTCH3	4854	Missense	DM	CM116899	rs1432396805		[NM_000435.2:c.3944G>A] [NP_000426.2:p.C1315Y]	G-A		TGC-TAC	Cys-Tyr	1315	chr19:15288795 (-)	AGCAGACGCCCCGCGGGCCGCGCTGCGCCT[G/A]CCCCCCAGGGTTGTCGGGACCCTCCTGCCG	chr19:15177984 (-)		0.0;DAMAGING	Valenti (2011) J NEUROL 258, 1632
CADASIL	NOTCH3	4854	Missense	DM	CM1712096			[NM_000435.2:c.128G>C] [NP_000426.2:p.C43S]	G-C		TGC-TCC	Cys-Ser	43	chr19:15308380 (-)	ccttccttcacccccacacagCCCCCCCTT[G/C]CCTGGACGGAAGCCCGTGTGCAAATGGAGG	chr19:15197569 (-)			Li (2017) JCLN 46, 85
CADASIL	NOTCH3	4854	Missense	DM	CM052267			[NM_000435.2:c.194G>C] [NP_000426.2:p.C65S]	G-C		TGC-TCC	Cys-Ser	65	chr19:15308314 (-)	GCACCCAGCTGCCCTCCCGGGAGGCTGCCT[G/C]CCTgtgagtgcctggctcagagccaccagt	chr19:15197503 (-)	0.9;VERY HIGH RISK	0.0;DAMAGING	Opherk (2004) BRAIN 127, 2533
CADASIL	NOTCH3	4854	Missense	DM	CM132414			[NM_000435.2:c.350G>C] [NP_000426.2:p.C117S]	G-C		TGC-TCC	Cys-Ser	117	chr19:15303100 (-)	accctgtcctggtccctccagGCCCTGACT[G/C]CTCCCTGCCAGATCCCTGCCTCAGCAGCCC	chr19:15192289 (-)			Spinicci (2013) JSCD 22, 539
CADASIL	NOTCH3	4854	Missense	DM	CM001266			[NM_000435.2:c.431G>C] [NP_000426.2:p.C144S]	G-C		TGC-TCC	Cys-Ser	144	chr19:15303019 (-)	GCTCAGTGGGGCCCGATGGACGCTTCCTCT[G/C]CTCCTGCCCACCTGGCTACCAGGGCCGCAG	chr19:15192208 (-)	0.9;VERY HIGH RISK	0.0;DAMAGING	Dichgans (2000) EJHG 8, 280
CADASIL	NOTCH3	4854	Missense	DM	CM044910			[NM_000435.2:c.464G>C] [NP_000426.2:p.C155S]	G-C		TGC-TCC	Cys-Ser	155	chr19:15302986 (-)	CCTGCCCACCTGGCTACCAGGGCCGCAGCT[G/C]CCGAAGCGACGTGGATGAGTGCCGGGTGGG	chr19:15192175 (-)	0.92;VERY HIGH RISK	0.0;DAMAGING	Opherk (2004) BRAIN 127, 2533
CADASIL	NOTCH3	4854	Missense	DM	CM044911			[NM_000435.2:c.1337G>C] [NP_000426.2:p.C446S]	G-C		TGC-TCC	Cys-Ser	446	chr19:15299841 (-)	TGTCGGGGCCCTGCCGAAACCAGGCCACGT[G/C]CCTCGACCGCATAGGCCAGTTCACCTGTAT	chr19:15189030 (-)	0.97;VERY HIGH RISK	0.0;DAMAGING	Opherk (2004) BRAIN 127, 2533
CADASIL	NOTCH3	4854	Missense	DM	HM0684			[NM_000435.2:c.1592G>C] [NP_000426.2:p.C531S]	G-C		TGC-TCC	Cys-Ser	531	chr19:15298706 (-)	AATGCGTGGACCAGCCCGATGGCTACGAGT[G/C]CCGCTGTGCCGAGGgtgaggcgggccaatg	chr19:15187895 (-)	0.96;VERY HIGH RISK	0.0;DAMAGING	Mazzei (2007) HUM GENET 121, 295
CADASIL	NOTCH3	4854	Missense	DM	CM1722050			[NM_000435.2:c.1646G>C] [NP_000426.2:p.C549S]	G-C		TGC-TCC	Cys-Ser	549	chr19:15298110 (-)	GCACGCTGTGTGATCGCAACGTGGACGACT[G/C]CTCCCCTGACCCATGCCACCATGGTCGCTG	chr19:15187299 (-)			Chen (2017) CNS NT 23, 707
CADASIL	NOTCH3	4854	Missense	DM	CM119361			[NM_000435.2:c.1790G>C] [NP_000426.2:p.C597S]	G-C		TGC-TCC	Cys-Ser	597	chr19:15297966 (-)	GCAGCCAGCCCTGCCGCCATGGCGGCAAAT[G/C]CCTAGACCTGGTGGACAAGTACCTCTGCCG	chr19:15187155 (-)		0.0;DAMAGING	Bohlega (2011) NI 3, e6
CADASIL	NOTCH3	4854	Missense	DM	CM052288			[NM_000435.2:c.2324G>C] [NP_000426.2:p.C775S]	G-C		TGC-TCC	Cys-Ser	775	chr19:15295803 (-)	cagGACGTCAGTGTGAACTCCTCTCCCCCT[G/C]CACCCCGAACCCCTGTGAGCATGGGGGCCG	chr19:15184992 (-)	0.78;HIGH RISK	0.0;DAMAGING	Peters (2005) ARCH NEUR 62, 1091
CADASIL	NOTCH3	4854	Missense	DM	CM044912			[NM_000435.2:c.318C>G] [NP_000426.2:p.C106W]	C-G		TGC-TGG	Cys-Trp	106	chr19:15303210 (-)	AGTGGTGGCTGGCACCGCCCGATTCTCATG[C/G]CGGTGCCCCCGTGGCTTCCGAGgtgagagg	chr19:15192399 (-)	0.82;VERY HIGH RISK	0.0;DAMAGING	Opherk (2004) BRAIN 127, 2533
CADASIL	NOTCH3	4854	Missense	DM	HM040053			[NM_000435.2:c.324C>G] [NP_000426.2:p.C108W]	C-G		TGC-TGG	Cys-Trp	108	chr19:15303204 (-)	GGCTGGCACCGCCCGATTCTCATGCCGGTG[C/G]CCCCGTGGCTTCCGAGgtgagaggggaaga	chr19:15192393 (-)	0.92;VERY HIGH RISK	0.0;DAMAGING	Rojas-Marcos (2004) HUM GENET 115, 175
CADASIL	NOTCH3	4854	Missense	DM	CM1723769			[NM_000435.2:c.351C>G] [NP_000426.2:p.C117W]	C-G		TGC-TGG	Cys-Trp	117	chr19:15303099 (-)	ccctgtcctggtccctccagGCCCTGACTG[C/G]TCCCTGCCAGATCCCTGCCTCAGCAGCCCT	chr19:15192288 (-)			Chen (2017) CNS NT 23, 707
CADASIL	NOTCH3	4854	Missense	DM	CM014589			[NM_000435.2:c.402C>G] [NP_000426.2:p.C134W]	C-G		TGC-TGG	Cys-Trp	134	chr19:15303048 (-)	CAGCAGCCCTTGTGCCCACGGTGCCCGCTG[C/G]TCAGTGGGGCCCGATGGACGCTTCCTCTGC	chr19:15192237 (-)	0.87;VERY HIGH RISK	0.0;DAMAGING	Joutel (2001) LANCET 358, 2049
CADASIL	NOTCH3	4854	Missense	DM	CM1213543			[NM_000435.2:c.438C>G] [NP_000426.2:p.C146W]	C-G		TGC-TGG	Cys-Trp	146	chr19:15303012 (-)	GGGGCCCGATGGACGCTTCCTCTGCTCCTG[C/G]CCACCTGGCTACCAGGGCCGCAGCTGCCGA	chr19:15192201 (-)			Mizuno (2012) RIN SHIN 52, 303
CADASIL	NOTCH3	4854	Missense	DM	CM159358			[NM_000435.2:c.465C>G] [NP_000426.2:p.C155W]	C-G		TGC-TGG	Cys-Trp	155	chr19:15302985 (-)	CTGCCCACCTGGCTACCAGGGCCGCAGCTG[C/G]CGAAGCGACGTGGATGAGTGCCGGGTGGGT	chr19:15192174 (-)			Yin (2015) INT JN 125, 585
CADASIL	NOTCH3	4854	Missense	DM	CM035650			[NM_000435.2:c.486C>G] [NP_000426.2:p.C162W]	C-G		TGC-TGG	Cys-Trp	162	chr19:15302964 (-)	CCGCAGCTGCCGAAGCGACGTGGATGAGTG[C/G]CGGGTGGGTGAGCCCTGCCGCCATGGTGGC	chr19:15192153 (-)	0.98;VERY HIGH RISK	0.0;DAMAGING	Oberstein (2003) NEUROLOGY 60, 2020
CADASIL	NOTCH3	4854	Missense	DM	CM132412			[NM_000435.2:c.636C>G] [NP_000426.2:p.C212W]	C-G		TGC-TGG	Cys-Trp	212	chr19:15302814 (-)	ACCCTCACCATGCCGTAACGGGGGCACCTG[C/G]AGGCAGAGTGGCGACCTCACTTACGACTGT	chr19:15192003 (-)			Spinicci (2013) JSCD 22, 539
CADASIL	NOTCH3	4854	Missense	DM	CM167812			[NM_000435.2:c.969C>G] [NP_000426.2:p.C323W]	C-G		TGC-TGG	Cys-Trp	323	chr19:15302302 (-)	GAATATCGATGACTGTGCCACAGCCGTGTG[C/G]TTCCATGGGGCCACCTGCCATGACCGCGTG	chr19:15191491 (-)			Tojima (2016) JSCD 25, 128
CADASIL	NOTCH3	4854	Missense	DM	CM159180			[NM_000435.2:c.1257C>G] [NP_000426.2:p.C419W]	C-G		TGC-TGG	Cys-Trp	419	chr19:15299921 (-)	GAACACGCAGGGCTCCTTCCTGTGCCAGTG[C/G]GGTCGTGGCTACACTGGACCTCGCTGTGAG	chr19:15189110 (-)			Liao (2015) PLOS ONE 10, e0136501
CADASIL	NOTCH3	4854	Missense	DM	CM1722051			[NM_000435.2:c.1677C>G] [NP_000426.2:p.C559W]	C-G		TGC-TGG	Cys-Trp	559	chr19:15298079 (-)	CTCCCCTGACCCATGCCACCATGGTCGCTG[C/G]GTGGATGGCATCGCCAGCTTCTCATGTGCC	chr19:15187268 (-)			Chen (2017) CNS NT 23, 707
CADASIL	NOTCH3	4854	Missense	DM	CM1615018			[NM_000435.2:c.1791C>G] [NP_000426.2:p.C597W]	C-G		TGC-TGG	Cys-Trp	597	chr19:15297965 (-)	CAGCCAGCCCTGCCGCCATGGCGGCAAATG[C/G]CTAGACCTGGTGGACAAGTACCTCTGCCGC	chr19:15187154 (-)			Maksemous (2016) HUM GENOM 10, 38
CADASIL	NOTCH3	4854	Missense	DM	CM1610629			[NM_000435.2:c.1851C>G] [NP_000426.2:p.C617W]	C-G		TGC-TGG	Cys-Trp	617	chr19:15297789 (-)	gccatgttcctggcccctagGTGTGAACTG[C/G]GAAGTGAACATTGACGACTGTGCCAGCAAC	chr19:15186978 (-)			Buczek (2016) NNP 50, 262
CADASIL	NOTCH3	4854	Missense	DM	CM081358			[NM_000435.2:c.3393C>G] [NP_000426.2:p.C1131W]	C-G		TGC-TGG	Cys-Trp	1131	chr19:15290242 (-)	CGACGTGGACGAGTGTGCCTCCCAGCCCTG[C/G]CAGCACGGGGGTTCATGCATTGACCTCGTG	chr19:15179431 (-)	0.92;VERY HIGH RISK	0.0;DAMAGING	Pescini (2008) JNS 267, 170
CADASIL	NOTCH3	4854	Missense	DM	HM090055			[NM_000435.2:c.3750C>G] [NP_000426.2:p.C1250W]	C-G		TGC-TGG	Cys-Trp	1250	chr19:15289721 (-)	TCCTCGCTGTCAGACTGTCCTGTCTCCCTG[C/G]GAGTCCCAGCCATGCCAGCATGGAGGCCAG	chr19:15178910 (-)	0.82;VERY HIGH RISK	0.0;DAMAGING	del Rio-Espinola (2010) HUM GENET 127, 474
CADASIL	NOTCH3	4854	Missense	DM	CM186164			[NM_000435.2:c.3879C>G] [NP_000426.2:p.C1293W]	C-G		TGC-TGG	Cys-Trp	1293	chr19:15288860 (-)	TCCGCGTTGCGAGCGGGTGGCGCGCTCCTG[C/G]CGGGAGCTGCAGTGCCCGGTGGGCGTCCCA	chr19:15178049 (-)			Ebihara (2018) INT MED epub, epub
CADASIL	NOTCH3	4854	Missense	DM	CM035648			[NM_000435.2:c.128G>T] [NP_000426.2:p.C43F]	G-T		TGC-TTC	Cys-Phe	43	chr19:15308380 (-)	ccttccttcacccccacacagCCCCCCCTT[G/T]CCTGGACGGAAGCCCGTGTGCAAATGGAGG	chr19:15197569 (-)	0.98;VERY HIGH RISK	0.0;DAMAGING	Oberstein (2003) NEUROLOGY 60, 2020
CADASIL	NOTCH3	4854	Missense	DM	CM001263			[NM_000435.2:c.278G>T] [NP_000426.2:p.C93F]	G-T		TGC-TTC	Cys-Phe	93	chr19:15303250 (-)	ACTCAGGCCCCTGTGCTGGCCGTGGTGTCT[G/T]CCAGAGTTCAGTGGTGGCTGGCACCGCCCG	chr19:15192439 (-)	0.95;VERY HIGH RISK	0.0;DAMAGING	Dichgans (2000) EJHG 8, 280
CADASIL	NOTCH3	4854	Missense	DM	CM1714279			[NM_000435.2:c.323G>T] [NP_000426.2:p.C108F]	G-T		TGC-TTC	Cys-Phe	108	chr19:15303205 (-)	TGGCTGGCACCGCCCGATTCTCATGCCGGT[G/T]CCCCCGTGGCTTCCGAGgtgagaggggaag	chr19:15192394 (-)			Mizuta (2017) JNS 381, 62
CADASIL	NOTCH3	4854	Missense	DM	CM001264	rs773539041		[NM_000435.2:c.350G>T] [NP_000426.2:p.C117F]	G-T		TGC-TTC	Cys-Phe	117	chr19:15303100 (-)	accctgtcctggtccctccagGCCCTGACT[G/T]CTCCCTGCCAGATCCCTGCCTCAGCAGCCC	chr19:15192289 (-)	0.86;VERY HIGH RISK	0.0;DAMAGING	Dichgans (1999) NEUROLOGY 52, 1361
CADASIL	NOTCH3	4854	Missense	DM	CM001265			[NM_000435.2:c.368G>T] [NP_000426.2:p.C123F]	G-T		TGC-TTC	Cys-Phe	123	chr19:15303082 (-)	cagGCCCTGACTGCTCCCTGCCAGATCCCT[G/T]CCTCAGCAGCCCTTGTGCCCACGGTGCCCG	chr19:15192271 (-)	0.85;VERY HIGH RISK	0.0;DAMAGING	Dichgans (2000) EJHG 8, 280
CADASIL	NOTCH3	4854	Missense	DM	CM003947			[NM_000435.2:c.431G>T] [NP_000426.2:p.C144F]	G-T		TGC-TTC	Cys-Phe	144	chr19:15303019 (-)	GCTCAGTGGGGCCCGATGGACGCTTCCTCT[G/T]CTCCTGCCCACCTGGCTACCAGGGCCGCAG	chr19:15192208 (-)	0.95;VERY HIGH RISK	0.0;DAMAGING	Grigg (2000) HUM MUT 16, 449
CADASIL	NOTCH3	4854	Missense	DM	CM014211			[NM_000435.2:c.521G>T] [NP_000426.2:p.C174F]	G-T		TGC-TTC	Cys-Phe	174	chr19:15302929 (-)	TGGGTGAGCCCTGCCGCCATGGTGGCACCT[G/T]CCTCAACACACCTGGCTCCTTCCGCTGCCA	chr19:15192118 (-)	0.97;VERY HIGH RISK	0.0;DAMAGING	Kotorii (2001) DGCD 12, 185
CADASIL	NOTCH3	4854	Missense	DM	CM052272			[NM_000435.2:c.548G>T] [NP_000426.2:p.C183F]	G-T		TGC-TTC	Cys-Phe	183	chr19:15302902 (-)	CCTGCCTCAACACACCTGGCTCCTTCCGCT[G/T]CCAGTGTCCAGCTGGCTACACAGGGCCACT	chr19:15192091 (-)	0.99;VERY HIGH RISK	0.0;DAMAGING	Opherk (2004) BRAIN 127, 2533
CADASIL	NOTCH3	4854	Missense	DM	CM1515586			[NM_000435.2:c.635G>T] [NP_000426.2:p.C212F]	G-T		TGC-TTC	Cys-Phe	212	chr19:15302815 (-)	CACCCTCACCATGCCGTAACGGGGGCACCT[G/T]CAGGCAGAGTGGCGACCTCACTTACGACTG	chr19:15192004 (-)			Rodríguez-Quiroga (2015) GR(C) 97, e10
CADASIL	NOTCH3	4854	Missense	DM	CM1213545			[NM_000435.2:c.779G>T] [NP_000426.2:p.C260F]	G-T		TGC-TTC	Cys-Phe	260	chr19:15302579 (-)	CATGCGTGGATGGCGTCAACACCTATAACT[G/T]CCAGTGCCCTCCTGAGTGGACAGgtgggca	chr19:15191768 (-)			Mizuno (2012) RIN SHIN 52, 303
CADASIL	NOTCH3	4854	Missense	DM	HM060011			[NM_000435.2:c.812G>T] [NP_000426.2:p.C271F]	G-T		TGC-TTC	Cys-Phe	271	chr19:15302459 (-)	tgctgcatctgtgtgccacagGCCAGTTCT[G/T]CACGGAGGACGTGGATGAGTGTCAGCTGCA	chr19:15191648 (-)	0.86;VERY HIGH RISK	0.0;DAMAGING	Au (2006) HUM GENET 119, 677
CADASIL	NOTCH3	4854	Missense	DM	CM1615082			[NM_000435.2:c.1019G>T] [NP_000426.2:p.C340F]	G-T		TGC-TTC	Cys-Phe	340	chr19:15302252 (-)	ATGACCGCGTGGCTTCTTTCTACTGTGCCT[G/T]CCCCATGGGCAAGACTGgtgagtggccgtt	chr19:15191441 (-)			Rutten (2016) ACTN 3, 844
CADASIL	NOTCH3	4854	Missense	DM	CM035649			[NM_000435.2:c.1337G>T] [NP_000426.2:p.C446F]	G-T		TGC-TTC	Cys-Phe	446	chr19:15299841 (-)	TGTCGGGGCCCTGCCGAAACCAGGCCACGT[G/T]CCTCGACCGCATAGGCCAGTTCACCTGTAT	chr19:15189030 (-)	0.99;VERY HIGH RISK	0.0;DAMAGING	Oberstein (2003) NEUROLOGY 60, 2020
CADASIL	NOTCH3	4854	Missense	DM	CM052284			[NM_000435.2:c.1451G>T] [NP_000426.2:p.C484F]	G-T		TGC-TTC	Cys-Phe	484	chr19:15299087 (-)	AGAGTAGCCCCTGTGTCAACGGTGGGGTCT[G/T]CAAGGACCGAGTCAATGGCTTCAGCTGCAC	chr19:15188276 (-)	0.98;VERY HIGH RISK	0.0;DAMAGING	Peters (2005) ARCH NEUR 62, 1091
CADASIL	NOTCH3	4854	Missense	DM	CM115174			[NM_000435.2:c.1532G>T] [NP_000426.2:p.C511F]	G-T		TGC-TTC	Cys-Phe	511	chr19:15298766 (-)	GCTCCACGTGTCAGCTGGACGTGGACGAAT[G/T]CGCCAGCACGCCCTGCAGGAATGGCGCCAA	chr19:15187955 (-)		0.0;DAMAGING	Mosca (2011) JNS 307, 144
CADASIL	NOTCH3	4854	Missense	DM	CM1722035			[NM_000435.2:c.1817G>T] [NP_000426.2:p.C606F]	G-T		TGC-TTC	Cys-Phe	606	chr19:15297939 (-)	AATGCCTAGACCTGGTGGACAAGTACCTCT[G/T]CCGCTGCCCTTCTGGGACCACAGgtgggac	chr19:15187128 (-)			Chen (2017) CNS NT 23, 707
CADASIL	NOTCH3	4854	Missense	DM	CM1714282			[NM_000435.2:c.2963G>T] [NP_000426.2:p.C988F]	G-T		TGC-TTC	Cys-Phe	988	chr19:15291803 (-)	GCGCCGCCCACCCTGGCTTCCGCTGCACCT[G/T]CCTCGAGAGCTTCACGGGCCCGCAGTGCCA	chr19:15180992 (-)			Mizuta (2017) JNS 381, 62
CADASIL	NOTCH3	4854	Missense	DM	CM118356			[NM_000435.2:c.3065G>T] [NP_000426.2:p.C1022F]	G-T		TGC-TTC	Cys-Phe	1022	chr19:15291569 (-)	GGGGTCGCTGCGTCCAGACTGGGGCCTATT[G/T]CCTTTGTCCCCCTGGATGGAGCGGACGCCT	chr19:15180758 (-)		0.0;DAMAGING	Vedeler (2011) J NEUROL 258, 1888
CADASIL with haemorrhagic strokes	NOTCH3	4854	Missense	DM	CM135094			[NM_000435.2:c.3893G>T] [NP_000426.2:p.C1298F]	G-T		TGC-TTC	Cys-Phe	1298	chr19:15288846 (-)	GGGTGGCGCGCTCCTGCCGGGAGCTGCAGT[G/T]CCCGGTGGGCGTCCCATGCCAGCAGACGCC	chr19:15178035 (-)			Rinnoci (2013) JNS 330, 45
CADASIL	NOTCH3	4854	Missense	DM	CM961042	rs28937321		[NM_000435.2:c.213G>T] [NP_000426.2:p.W71C]	G-T		TGG-TGT	Trp-Cys	71	chr19:15303315 (-)	catctctgcccacagGTGCCCGCCTGGCTG[G/T]GTGGGTGAGCGGTGTCAGCTGGAGGACCCC	chr19:15192504 (-)	0.92;VERY HIGH RISK	0.0;DAMAGING	Joutel (1996) NATURE 383, 707
CADASIL	NOTCH3	4854	Missense	DM	CM078549			[NM_000435.2:c.3084G>T] [NP_000426.2:p.W1028C]	G-T		TGG-TGT	Trp-Cys	1028	chr19:15291550 (-)	TGGGGCCTATTGCCTTTGTCCCCCTGGATG[G/T]AGCGGACGCCTCTGTGACATCCGAAGCTTG	chr19:15180739 (-)		0.0;DAMAGING	Viana-Baptista (2007) CEREB D 23S2, 75
CADASIL	NOTCH3	4854	Missense	DM	CM1010137			[NM_000435.2:c.553T>A] [NP_000426.2:p.C185S]	T-A		TGT-AGT	Cys-Ser	185	chr19:15302897 (-)	CTCAACACACCTGGCTCCTTCCGCTGCCAG[T/A]GTCCAGCTGGCTACACAGGGCCACTATGTG	chr19:15192086 (-)		0.0;DAMAGING	Adib-Samii (2010) STROKE 41, 630
CADASIL	NOTCH3	4854	Missense	DM	CM042443			[NM_000435.2:c.580T>A] [NP_000426.2:p.C194S]	T-A		TGT-AGT	Cys-Ser	194	chr19:15302870 (-)	CAGTGTCCAGCTGGCTACACAGGGCCACTA[T/A]GTGAGAACCCCGCGGTGCCCTGTGCACCCT	chr19:15192059 (-)	0.91;VERY HIGH RISK	0.0;DAMAGING	Singhal (2004) BRAIN 127, 2031
CADASIL	NOTCH3	4854	Missense	DM	BM1486714			[NM_000435.2:c.664T>A] [NP_000426.2:p.C222S]	T-A		TGT-AGT	Cys-Ser	222	chr19:15302786 (-)	TGCAGGCAGAGTGGCGACCTCACTTACGAC[T/A]GTGCCTGTCTTCCTGgtgagtgagccctac	chr19:15191975 (-)			Kobayashi (2014) JSCD 23, e241
CADASIL	NOTCH3	4854	Missense	DM	CM023655			[NM_000435.2:c.697T>A] [NP_000426.2:p.C233S]	T-A		TGT-AGT	Cys-Ser	233	chr19:15302661 (-)	ccttccctgctagGGTTTGAGGGTCAGAAT[T/A]GTGAAGTGAACGTGGACGACTGTCCAGGAC	chr19:15191850 (-)	0.87;VERY HIGH RISK	0.0;DAMAGING	Kalimo (2002) BRAIN PATH 12, 371
CADASIL	NOTCH3	4854	Missense	DM	CM056015			[NM_000435.2:c.733T>A] [NP_000426.2:p.C245S]	T-A		TGT-AGT	Cys-Ser	245	chr19:15302625 (-)	GTGAACGTGGACGACTGTCCAGGACACCGA[T/A]GTCTCAATGGGGGGACATGCGTGGATGGCG	chr19:15191814 (-)	0.98;VERY HIGH RISK	0.0;DAMAGING	Razvi (2005) JNNP 76, 739
CADASIL	NOTCH3	4854	Missense	DM	CM106868			[NM_000435.2:c.145T>C] [NP_000426.2:p.C49R]	T-C		TGT-CGT	Cys-Arg	49	chr19:15308363 (-)	acagCCCCCCCTTGCCTGGACGGAAGCCCG[T/C]GTGCAAATGGAGGTCGTTGCACCCAGCTGC	chr19:15197552 (-)		0.0;DAMAGING	Wang (2010) JNNP 82, 534
CADASIL	NOTCH3	4854	Missense	DM	CM023649			[NM_000435.2:c.226T>C] [NP_000426.2:p.C76R]	T-C		TGT-CGT	Cys-Arg	76	chr19:15303302 (-)	agGTGCCCGCCTGGCTGGGTGGGTGAGCGG[T/C]GTCAGCTGGAGGACCCCTGTCACTCAGGCC	chr19:15192491 (-)	0.97;VERY HIGH RISK	0.0;DAMAGING	Kalimo (2002) BRAIN PATH 12, 371
CADASIL	NOTCH3	4854	Missense	DM	CM148255			[NM_000435.2:c.244T>C] [NP_000426.2:p.C82R]	T-C		TGT-CGT	Cys-Arg	82	chr19:15303284 (-)	GTGGGTGAGCGGTGTCAGCTGGAGGACCCC[T/C]GTCACTCAGGCCCCTGTGCTGGCCGTGGTG	chr19:15192473 (-)			Zea-Sevilla (2015) JAD 43, 363
CADASIL	NOTCH3	4854	Missense	DM	CM052269			[NM_000435.2:c.259T>C] [NP_000426.2:p.C87R]	T-C		TGT-CGT	Cys-Arg	87	chr19:15303269 (-)	CAGCTGGAGGACCCCTGTCACTCAGGCCCC[T/C]GTGCTGGCCGTGGTGTCTGCCAGAGTTCAG	chr19:15192458 (-)	0.82;VERY HIGH RISK	0.0;DAMAGING	Opherk (2004) BRAIN 127, 2533
CADASIL	NOTCH3	4854	Missense	DM	CM971062			[NM_000435.2:c.553T>C] [NP_000426.2:p.C185R]	T-C		TGT-CGT	Cys-Arg	185	chr19:15302897 (-)	CTCAACACACCTGGCTCCTTCCGCTGCCAG[T/C]GTCCAGCTGGCTACACAGGGCCACTATGTG	chr19:15192086 (-)	0.99;VERY HIGH RISK	0.0;DAMAGING	Joutel (1997) LANCET 350, 1511
CADASIL	NOTCH3	4854	Missense	DM	CM023653			[NM_000435.2:c.580T>C] [NP_000426.2:p.C194R]	T-C		TGT-CGT	Cys-Arg	194	chr19:15302870 (-)	CAGTGTCCAGCTGGCTACACAGGGCCACTA[T/C]GTGAGAACCCCGCGGTGCCCTGTGCACCCT	chr19:15192059 (-)	0.95;VERY HIGH RISK	0.0;DAMAGING	Kalimo (2002) BRAIN PATH 12, 371
CADASIL	NOTCH3	4854	Missense	DM	CM065340			[NM_000435.2:c.601T>C] [NP_000426.2:p.C201R]	T-C		TGT-CGT	Cys-Arg	201	chr19:15302849 (-)	GGGCCACTATGTGAGAACCCCGCGGTGCCC[T/C]GTGCACCCTCACCATGCCGTAACGGGGGCA	chr19:15192038 (-)	0.9;VERY HIGH RISK	0.0;DAMAGING	Uyguner (2006) JNS 246, 123
CADASIL	NOTCH3	4854	Missense	DM	BM1496778			[NM_000435.2:c.664T>C] [NP_000426.2:p.C222R]	T-C		TGT-CGT	Cys-Arg	222	chr19:15302786 (-)	TGCAGGCAGAGTGGCGACCTCACTTACGAC[T/C]GTGCCTGTCTTCCTGgtgagtgagccctac	chr19:15191975 (-)			Moreton (2014) ANS 130, 197
CADASIL	NOTCH3	4854	Missense	DM	CM159178			[NM_000435.2:c.670T>C] [NP_000426.2:p.C224R]	T-C		TGT-CGT	Cys-Arg	224	chr19:15302780 (-)	CAGAGTGGCGACCTCACTTACGACTGTGCC[T/C]GTCTTCCTGgtgagtgagccctactcagga	chr19:15191969 (-)			Liao (2015) PLOS ONE 10, e0136501
CADASIL	NOTCH3	4854	Missense	DM	CM1010139			[NM_000435.2:c.697T>C] [NP_000426.2:p.C233R]	T-C		TGT-CGT	Cys-Arg	233	chr19:15302661 (-)	ccttccctgctagGGTTTGAGGGTCAGAAT[T/C]GTGAAGTGAACGTGGACGACTGTCCAGGAC	chr19:15191850 (-)		0.0;DAMAGING	Adib-Samii (2010) STROKE 41, 630
CADASIL	NOTCH3	4854	Missense	DM	CM052275			[NM_000435.2:c.733T>C] [NP_000426.2:p.C245R]	T-C		TGT-CGT	Cys-Arg	245	chr19:15302625 (-)	GTGAACGTGGACGACTGTCCAGGACACCGA[T/C]GTCTCAATGGGGGGACATGCGTGGATGGCG	chr19:15191814 (-)	0.97;VERY HIGH RISK	0.0;DAMAGING	Opherk (2004) BRAIN 127, 2533
CADASIL	NOTCH3	4854	Missense	DM	CM155988			[NM_000435.2:c.832T>C] [NP_000426.2:p.C278R]	T-C		TGT-CGT	Cys-Arg	278	chr19:15302439 (-)	gGCCAGTTCTGCACGGAGGACGTGGATGAG[T/C]GTCAGCTGCAGCCCAACGCCTGCCACAATG	chr19:15191628 (-)			Fernández (2015) JMN 56, 613
CADASIL	NOTCH3	4854	Missense	DM	CM056018	rs1376158768		[NM_000435.2:c.1012T>C] [NP_000426.2:p.C338R]	T-C		TGT-CGT	Cys-Arg	338	chr19:15302259 (-)	ACCTGCCATGACCGCGTGGCTTCTTTCTAC[T/C]GTGCCTGCCCCATGGGCAAGACTGgtgagt	chr19:15191448 (-)	0.92;VERY HIGH RISK	0.0;DAMAGING	Dotti (2005) JNNP 76, 736
CADASIL	NOTCH3	4854	Missense	DM	CM139199			[NM_000435.2:c.1096T>C] [NP_000426.2:p.C366R]	T-C		TGT-CGT	Cys-Arg	366	chr19:15300180 (-)	GTCAGCAACCCCTGCCACGAGGATGCTATC[T/C]GTGACACAAATCCGGTGAACGGCCGGGCCA	chr19:15189369 (-)			Alexander (2014) JCLN 21, 165
CADASIL	NOTCH3	4854	Missense	DM	HM090054			[NM_000435.2:c.1135T>C] [NP_000426.2:p.C379R]	T-C		TGT-CGT	Cys-Arg	379	chr19:15300141 (-)	AATCCGGTGAACGGCCGGGCCATTTGCACC[T/C]GTCCTCCCGGCTTCACGGGTGGGGCATGTG	chr19:15189330 (-)	0.99;VERY HIGH RISK	0.0;DAMAGING	del Rio-Espinola (2010) HUM GENET 127, 473
CADASIL	NOTCH3	4854	Missense	DM	CM056019			[NM_000435.2:c.1282T>C] [NP_000426.2:p.C428R]	T-C		TGT-CGT	Cys-Arg	428	chr19:15299896 (-)	CAGTGCGGTCGTGGCTACACTGGACCTCGC[T/C]GTGAGACCGATGTCAACGAGTGTCTGTCGG	chr19:15189085 (-)	0.96;VERY HIGH RISK	0.0;DAMAGING	Dotti (2005) JNNP 76, 736
CADASIL	NOTCH3	4854	Missense	DM	CM035646			[NM_000435.2:c.1303T>C] [NP_000426.2:p.C435R]	T-C		TGT-CGT	Cys-Arg	435	chr19:15299875 (-)	GGACCTCGCTGTGAGACCGATGTCAACGAG[T/C]GTCTGTCGGGGCCCTGCCGAAACCAGGCCA	chr19:15189064 (-)	0.88;VERY HIGH RISK	0.0;DAMAGING	Oberstein (2003) NEUROLOGY 60, 2020
CADASIL	NOTCH3	4854	Missense	DM	CM021648	rs28933698		[NM_000435.2:c.1363T>C] [NP_000426.2:p.C455R]	T-C		TGT-CGT	Cys-Arg	455	chr19:15299815 (-)	ACGTGCCTCGACCGCATAGGCCAGTTCACC[T/C]GTATCTGTATGGCAGgtgggtggtgggcgt	chr19:15189004 (-)	0.99;VERY HIGH RISK	0.0;DAMAGING	Arboleda-Velasquez (2002) NEUROLOGY 59, 277
CADASIL	NOTCH3	4854	Missense	DM?	CM0911339			[NM_000435.2:c.1510T>C] [NP_000426.2:p.C504R]	T-C		TGT-CGT	Cys-Arg	504	chr19:15298788 (-)	ctccccaccccagGCTTCAGCGGCTCCACG[T/C]GTCAGCTGGACGTGGACGAATGCGCCAGCA	chr19:15187977 (-)		0.0;DAMAGING	Lee (2009) J NEUROL 256, 249
CADASIL	NOTCH3	4854	Missense	DM	CM140152			[NM_000435.2:c.1624T>C] [NP_000426.2:p.C542R]	T-C		TGT-CGT	Cys-Arg	542	chr19:15298132 (-)	cttggccccacagGCTTTGAGGGCACGCTG[T/C]GTGATCGCAACGTGGACGACTGCTCCCCTG	chr19:15187321 (-)			Kim (2014) NEURO AG 35, 726.e1
CADASIL	NOTCH3	4854	Missense	DM	CM125149			[NM_000435.2:c.2815T>C] [NP_000426.2:p.C939R]	T-C		TGT-CGT	Cys-Arg	939	chr19:15291951 (-)	cgctccagCTCCTGCTTCAATGGCGGGACC[T/C]GTGTGGACGGCGTGAACTCGTTCAGCTGCC	chr19:15181140 (-)		0.0;DAMAGING	Testi (2012) JNS 319, 37
CADASIL	NOTCH3	4854	Missense	DM	CM073243			[NM_000435.2:c.145T>G] [NP_000426.2:p.C49G]	T-G		TGT-GGT	Cys-Gly	49	chr19:15308363 (-)	acagCCCCCCCTTGCCTGGACGGAAGCCCG[T/G]GTGCAAATGGAGGTCGTTGCACCCAGCTGC	chr19:15197552 (-)	0.96;VERY HIGH RISK	0.0;DAMAGING	Oki (2007) EJ NEUROL 14, 464
CADASIL	NOTCH3	4854	Missense	DM	CM064156			[NM_000435.2:c.382T>G] [NP_000426.2:p.C128G]	T-G		TGT-GGT	Cys-Gly	128	chr19:15303068 (-)	TCCCTGCCAGATCCCTGCCTCAGCAGCCCT[T/G]GTGCCCACGGTGCCCGCTGCTCAGTGGGGC	chr19:15192257 (-)	0.93;VERY HIGH RISK	0.0;DAMAGING	Coto (2006) EJ NEUROL 13, 628
CADASIL	NOTCH3	4854	Missense	DM	CM014590			[NM_000435.2:c.553T>G] [NP_000426.2:p.C185G]	T-G		TGT-GGT	Cys-Gly	185	chr19:15302897 (-)	CTCAACACACCTGGCTCCTTCCGCTGCCAG[T/G]GTCCAGCTGGCTACACAGGGCCACTATGTG	chr19:15192086 (-)	0.98;VERY HIGH RISK	0.0;DAMAGING	Joutel (2001) LANCET 358, 2049
CADASIL	NOTCH3	4854	Missense	DM	CM150660			[NM_000435.2:c.580T>G] [NP_000426.2:p.C194G]	T-G		TGT-GGT	Cys-Gly	194	chr19:15302870 (-)	CAGTGTCCAGCTGGCTACACAGGGCCACTA[T/G]GTGAGAACCCCGCGGTGCCCTGTGCACCCT	chr19:15192059 (-)			Abramycheva (2015) JNS 349, 196
CADASIL	NOTCH3	4854	Missense	DM	CM971064			[NM_000435.2:c.664T>G] [NP_000426.2:p.C222G]	T-G		TGT-GGT	Cys-Gly	222	chr19:15302786 (-)	TGCAGGCAGAGTGGCGACCTCACTTACGAC[T/G]GTGCCTGTCTTCCTGgtgagtgagccctac	chr19:15191975 (-)	0.98;VERY HIGH RISK	0.0;DAMAGING	Joutel (1997) LANCET 350, 1511
CADASIL	NOTCH3	4854	Missense	DM	CM971054			[NM_000435.2:c.146G>A] [NP_000426.2:p.C49Y]	G-A		TGT-TAT	Cys-Tyr	49	chr19:15308362 (-)	cagCCCCCCCTTGCCTGGACGGAAGCCCGT[G/A]TGCAAATGGAGGTCGTTGCACCCAGCTGCC	chr19:15197551 (-)	0.96;VERY HIGH RISK	0.0;DAMAGING	Joutel (1997) LANCET 350, 1511
CADASIL	NOTCH3	4854	Missense	DM	CM1615079			[NM_000435.2:c.227G>A] [NP_000426.2:p.C76Y]	G-A		TGT-TAT	Cys-Tyr	76	chr19:15303301 (-)	gGTGCCCGCCTGGCTGGGTGGGTGAGCGGT[G/A]TCAGCTGGAGGACCCCTGTCACTCAGGCCC	chr19:15192490 (-)			Rutten (2016) ACTN 3, 844
CADASIL	NOTCH3	4854	Missense	DM	CM044913			[NM_000435.2:c.260G>A] [NP_000426.2:p.C87Y]	G-A		TGT-TAT	Cys-Tyr	87	chr19:15303268 (-)	AGCTGGAGGACCCCTGTCACTCAGGCCCCT[G/A]TGCTGGCCGTGGTGTCTGCCAGAGTTCAGT	chr19:15192457 (-)	0.88;VERY HIGH RISK	0.0;DAMAGING	Opherk (2004) BRAIN 127, 2533
CADASIL	NOTCH3	4854	Missense	DM	CM023651			[NM_000435.2:c.383G>A] [NP_000426.2:p.C128Y]	G-A		TGT-TAT	Cys-Tyr	128	chr19:15303067 (-)	CCCTGCCAGATCCCTGCCTCAGCAGCCCTT[G/A]TGCCCACGGTGCCCGCTGCTCAGTGGGGCC	chr19:15192256 (-)	0.95;VERY HIGH RISK	0.0;DAMAGING	Kalimo (2002) BRAIN PATH 12, 371
CADASIL	NOTCH3	4854	Missense	DM	CM147761			[NM_000435.2:c.554G>A] [NP_000426.2:p.C185Y]	G-A		TGT-TAT	Cys-Tyr	185	chr19:15302896 (-)	TCAACACACCTGGCTCCTTCCGCTGCCAGT[G/A]TCCAGCTGGCTACACAGGGCCACTATGTGA	chr19:15192085 (-)			Tan (2014) NEU IND 62, 257
CADASIL	NOTCH3	4854	Missense	DM	CM003016			[NM_000435.2:c.581G>A] [NP_000426.2:p.C194Y]	G-A		TGT-TAT	Cys-Tyr	194	chr19:15302869 (-)	AGTGTCCAGCTGGCTACACAGGGCCACTAT[G/A]TGAGAACCCCGCGGTGCCCTGTGCACCCTC	chr19:15192058 (-)	0.93;VERY HIGH RISK	0.0;DAMAGING	Escary (2000) HUM MUT 16, 518
CADASIL	NOTCH3	4854	Missense	DM	CM044914			[NM_000435.2:c.602G>A] [NP_000426.2:p.C201Y]	G-A		TGT-TAT	Cys-Tyr	201	chr19:15302848 (-)	GGCCACTATGTGAGAACCCCGCGGTGCCCT[G/A]TGCACCCTCACCATGCCGTAACGGGGGCAC	chr19:15192037 (-)	0.87;VERY HIGH RISK	0.0;DAMAGING	Opherk (2004) BRAIN 127, 2533
CADASIL	NOTCH3	4854	Missense	DM	CM023654			[NM_000435.2:c.665G>A] [NP_000426.2:p.C222Y]	G-A		TGT-TAT	Cys-Tyr	222	chr19:15302785 (-)	GCAGGCAGAGTGGCGACCTCACTTACGACT[G/A]TGCCTGTCTTCCTGgtgagtgagccctact	chr19:15191974 (-)	0.97;VERY HIGH RISK	0.0;DAMAGING	Kalimo (2002) BRAIN PATH 12, 371
CADASIL	NOTCH3	4854	Missense	DM	CM971065			[NM_000435.2:c.671G>A] [NP_000426.2:p.C224Y]	G-A		TGT-TAT	Cys-Tyr	224	chr19:15302779 (-)	AGAGTGGCGACCTCACTTACGACTGTGCCT[G/A]TCTTCCTGgtgagtgagccctactcaggag	chr19:15191968 (-)	0.96;VERY HIGH RISK	0.0;DAMAGING	Joutel (1997) LANCET 350, 1511
CADASIL	NOTCH3	4854	Missense	DM	CM052273			[NM_000435.2:c.698G>A] [NP_000426.2:p.C233Y]	G-A		TGT-TAT	Cys-Tyr	233	chr19:15302660 (-)	cttccctgctagGGTTTGAGGGTCAGAATT[G/A]TGAAGTGAACGTGGACGACTGTCCAGGACA	chr19:15191849 (-)	0.88;VERY HIGH RISK	0.0;DAMAGING	Opherk (2004) BRAIN 127, 2533
CADASIL	NOTCH3	4854	Missense	DM	CM1723770			[NM_000435.2:c.719G>A] [NP_000426.2:p.C240Y]	G-A		TGT-TAT	Cys-Tyr	240	chr19:15302639 (-)	GTCAGAATTGTGAAGTGAACGTGGACGACT[G/A]TCCAGGACACCGATGTCTCAATGGGGGGAC	chr19:15191828 (-)			Chen (2017) CNS NT 23, 707
CADASIL	NOTCH3	4854	Missense	DM	CM1213544			[NM_000435.2:c.734G>A] [NP_000426.2:p.C245Y]	G-A		TGT-TAT	Cys-Tyr	245	chr19:15302624 (-)	TGAACGTGGACGACTGTCCAGGACACCGAT[G/A]TCTCAATGGGGGGACATGCGTGGATGGCGT	chr19:15191813 (-)			Mizuno (2012) RIN SHIN 52, 303
CADASIL	NOTCH3	4854	Missense	DM	CM064155			[NM_000435.2:c.1163G>A] [NP_000426.2:p.C388Y]	G-A		TGT-TAT	Cys-Tyr	388	chr19:15300113 (-)	CCTGTCCTCCCGGCTTCACGGGTGGGGCAT[G/A]TGACCAGGATGTGGACGAGTGCTCTATCGg	chr19:15189302 (-)	0.9;VERY HIGH RISK	0.0;DAMAGING	Ishida (2006) INT MED 45, 981
CADASIL	NOTCH3	4854	Missense	DM	CM052282			[NM_000435.2:c.1283G>A] [NP_000426.2:p.C428Y]	G-A		TGT-TAT	Cys-Tyr	428	chr19:15299895 (-)	AGTGCGGTCGTGGCTACACTGGACCTCGCT[G/A]TGAGACCGATGTCAACGAGTGTCTGTCGGG	chr19:15189084 (-)	0.96;VERY HIGH RISK	0.0;DAMAGING	Opherk (2004) BRAIN 127, 2533
CADASIL	NOTCH3	4854	Missense	DM	CM140151			[NM_000435.2:c.1364G>A] [NP_000426.2:p.C455Y]	G-A		TGT-TAT	Cys-Tyr	455	chr19:15299814 (-)	CGTGCCTCGACCGCATAGGCCAGTTCACCT[G/A]TATCTGTATGGCAGgtgggtggtgggcgtg	chr19:15189003 (-)			Kim (2014) NEURO AG 35, 726.e1
CADASIL	NOTCH3	4854	Missense	DM	CM150326			[NM_000435.2:c.1433G>A] [NP_000426.2:p.C478Y]	G-A		TGT-TAT	Cys-Tyr	478	chr19:15299105 (-)	TGGACATTGACGAGTGTCAGAGTAGCCCCT[G/A]TGTCAACGGTGGGGTCTGCAAGGACCGAGT	chr19:15188294 (-)			Ozaki (2015) JSCD 24, 61
CADASIL	NOTCH3	4854	Missense	DM	CM961045			[NM_000435.2:c.1625G>A] [NP_000426.2:p.C542Y]	G-A		TGT-TAT	Cys-Tyr	542	chr19:15298131 (-)	ttggccccacagGCTTTGAGGGCACGCTGT[G/A]TGATCGCAACGTGGACGACTGCTCCCCTGA	chr19:15187320 (-)	0.91;VERY HIGH RISK	0.0;DAMAGING	Joutel (1996) NATURE 383, 707
CADASIL	NOTCH3	4854	Missense	DM	HM0710			[NM_000435.2:c.1703G>A] [NP_000426.2:p.C568Y]	G-A		TGT-TAT	Cys-Tyr	568	chr19:15298053 (-)	GCTGCGTGGATGGCATCGCCAGCTTCTCAT[G/A]TGCCTGTGCTCCTGGCTACACGGGCACACG	chr19:15187242 (-)	0.9;VERY HIGH RISK	0.0;DAMAGING	Ferreira (2007) HUM GENET 121, 649
CADASIL	NOTCH3	4854	Missense	DM	CM127977	rs1064794216		[NM_000435.2:c.3182G>A] [NP_000426.2:p.C1061Y]	G-A		TGT-TAT	Cys-Tyr	1061	chr19:15291028 (-)	TGGAGCAGCTGTGTCAGGCGGGTGGGCAGT[G/A]TGTGGATGAAGACAGCTCCCACTACTGCGT	chr19:15180217 (-)		0.0;DAMAGING	Zhang (2012) TSR 3, 138
CADASIL	NOTCH3	4854	Missense	DM	CM1010138			[NM_000435.2:c.581G>C] [NP_000426.2:p.C194S]	G-C		TGT-TCT	Cys-Ser	194	chr19:15302869 (-)	AGTGTCCAGCTGGCTACACAGGGCCACTAT[G/C]TGAGAACCCCGCGGTGCCCTGTGCACCCTC	chr19:15192058 (-)		0.0;DAMAGING	Adib-Samii (2010) STROKE 41, 630
CADASIL	NOTCH3	4854	Missense	DM	CM1722048			[NM_000435.2:c.602G>C] [NP_000426.2:p.C201S]	G-C		TGT-TCT	Cys-Ser	201	chr19:15302848 (-)	GGCCACTATGTGAGAACCCCGCGGTGCCCT[G/C]TGCACCCTCACCATGCCGTAACGGGGGCAC	chr19:15192037 (-)			Chen (2017) CNS NT 23, 707
CADASIL	NOTCH3	4854	Missense	DM	CM106870			[NM_000435.2:c.665G>C] [NP_000426.2:p.C222S]	G-C		TGT-TCT	Cys-Ser	222	chr19:15302785 (-)	GCAGGCAGAGTGGCGACCTCACTTACGACT[G/C]TGCCTGTCTTCCTGgtgagtgagccctact	chr19:15191974 (-)		0.0;DAMAGING	Wang (2010) JNNP 82, 534
CADASIL	NOTCH3	4854	Missense	DM	CM052274			[NM_000435.2:c.719G>C] [NP_000426.2:p.C240S]	G-C		TGT-TCT	Cys-Ser	240	chr19:15302639 (-)	GTCAGAATTGTGAAGTGAACGTGGACGACT[G/C]TCCAGGACACCGATGTCTCAATGGGGGGAC	chr19:15191828 (-)	0.76;HIGH RISK	0.0;DAMAGING	Opherk (2004) BRAIN 127, 2533
CADASIL	NOTCH3	4854	Missense	DM	CM1718752			[NM_000435.2:c.1013G>C] [NP_000426.2:p.C338S]	G-C		TGT-TCT	Cys-Ser	338	chr19:15302258 (-)	CCTGCCATGACCGCGTGGCTTCTTTCTACT[G/C]TGCCTGCCCCATGGGCAAGACTGgtgagtg	chr19:15191447 (-)			Sun (2017) ZYXYCXZZ 34, 816
CADASIL	NOTCH3	4854	Missense	DM	CM052279			[NM_000435.2:c.1136G>C] [NP_000426.2:p.C379S]	G-C		TGT-TCT	Cys-Ser	379	chr19:15300140 (-)	ATCCGGTGAACGGCCGGGCCATTTGCACCT[G/C]TCCTCCCGGCTTCACGGGTGGGGCATGTGA	chr19:15189329 (-)	0.95;VERY HIGH RISK	0.0;DAMAGING	Opherk (2004) BRAIN 127, 2533
CADASIL	NOTCH3	4854	Missense	DM	CM014591			[NM_000435.2:c.1283G>C] [NP_000426.2:p.C428S]	G-C		TGT-TCT	Cys-Ser	428	chr19:15299895 (-)	AGTGCGGTCGTGGCTACACTGGACCTCGCT[G/C]TGAGACCGATGTCAACGAGTGTCTGTCGGG	chr19:15189084 (-)	0.92;VERY HIGH RISK	0.0;DAMAGING	Joutel (2001) LANCET 358, 2049
CADASIL	NOTCH3	4854	Missense	DM	CM1010140			[NM_000435.2:c.1370G>C] [NP_000426.2:p.C457S]	G-C		TGT-TCT	Cys-Ser	457	chr19:15299808 (-)	TCGACCGCATAGGCCAGTTCACCTGTATCT[G/C]TATGGCAGgtgggtggtgggcgtggcctgg	chr19:15188997 (-)		0.0;DAMAGING	Adib-Samii (2010) STROKE 41, 630
CADASIL	NOTCH3	4854	Missense	DM	CM052268			[NM_000435.2:c.228T>G] [NP_000426.2:p.C76W]	T-G		TGT-TGG	Cys-Trp	76	chr19:15303300 (-)	GTGCCCGCCTGGCTGGGTGGGTGAGCGGTG[T/G]CAGCTGGAGGACCCCTGTCACTCAGGCCCC	chr19:15192489 (-)	0.96;VERY HIGH RISK	0.0;DAMAGING	Opherk (2004) BRAIN 127, 2533
CADASIL	NOTCH3	4854	Missense	DM	CM035651			[NM_000435.2:c.699T>G] [NP_000426.2:p.C233W]	T-G		TGT-TGG	Cys-Trp	233	chr19:15302659 (-)	ttccctgctagGGTTTGAGGGTCAGAATTG[T/G]GAAGTGAACGTGGACGACTGTCCAGGACAC	chr19:15191848 (-)	0.88;VERY HIGH RISK	0.0;DAMAGING	Oberstein (2003) NEUROLOGY 60, 2020
CADASIL	NOTCH3	4854	Missense	DM	CM082988			[NM_000435.2:c.1098T>G] [NP_000426.2:p.C366W]	T-G		TGT-TGG	Cys-Trp	366	chr19:15300178 (-)	CAGCAACCCCTGCCACGAGGATGCTATCTG[T/G]GACACAAATCCGGTGAACGGCCGGGCCATT	chr19:15189367 (-)	0.93;VERY HIGH RISK	0.0;DAMAGING	Pradotto (2008) JNS 271, 207
CADASIL	NOTCH3	4854	Missense	DM	CM052265	rs193921045		[NM_000435.2:c.146G>T] [NP_000426.2:p.C49F]	G-T		TGT-TTT	Cys-Phe	49	chr19:15308362 (-)	cagCCCCCCCTTGCCTGGACGGAAGCCCGT[G/T]TGCAAATGGAGGTCGTTGCACCCAGCTGCC	chr19:15197551 (-)	0.96;VERY HIGH RISK	0.0;DAMAGING	Opherk (2004) BRAIN 127, 2533
CADASIL	NOTCH3	4854	Missense	DM	CM1714277			[NM_000435.2:c.260G>T] [NP_000426.2:p.C87F]	G-T		TGT-TTT	Cys-Phe	87	chr19:15303268 (-)	AGCTGGAGGACCCCTGTCACTCAGGCCCCT[G/T]TGCTGGCCGTGGTGTCTGCCAGAGTTCAGT	chr19:15192457 (-)			Mizuta (2017) JNS 381, 62
CADASIL	NOTCH3	4854	Missense	DM	CM125156			[NM_000435.2:c.383G>T] [NP_000426.2:p.C128F]	G-T		TGT-TTT	Cys-Phe	128	chr19:15303067 (-)	CCCTGCCAGATCCCTGCCTCAGCAGCCCTT[G/T]TGCCCACGGTGCCCGCTGCTCAGTGGGGCC	chr19:15192256 (-)		0.0;DAMAGING	Testi (2012) JNS 319, 37
CADASIL	NOTCH3	4854	Missense	DM	CM001272			[NM_000435.2:c.581G>T] [NP_000426.2:p.C194F]	G-T		TGT-TTT	Cys-Phe	194	chr19:15302869 (-)	AGTGTCCAGCTGGCTACACAGGGCCACTAT[G/T]TGAGAACCCCGCGGTGCCCTGTGCACCCTC	chr19:15192058 (-)	0.99;VERY HIGH RISK	0.0;DAMAGING	Dichgans (2000) EJHG 8, 280
CADASIL	NOTCH3	4854	Missense	DM	CM1722049			[NM_000435.2:c.665G>T] [NP_000426.2:p.C222F]	G-T		TGT-TTT	Cys-Phe	222	chr19:15302785 (-)	GCAGGCAGAGTGGCGACCTCACTTACGACT[G/T]TGCCTGTCTTCCTGgtgagtgagccctact	chr19:15191974 (-)			Chen (2017) CNS NT 23, 707
CADASIL	NOTCH3	4854	Missense	DM	CM1615081			[NM_000435.2:c.953G>T] [NP_000426.2:p.C318F]	G-T		TGT-TTT	Cys-Phe	318	chr19:15302318 (-)	GCGAGAGCTGCAGTCAGAATATCGATGACT[G/T]TGCCACAGCCGTGTGCTTCCATGGGGCCAC	chr19:15191507 (-)			Rutten (2016) ACTN 3, 844
CADASIL	NOTCH3	4854	Missense	DM	CM150663			[NM_000435.2:c.1013G>T] [NP_000426.2:p.C338F]	G-T		TGT-TTT	Cys-Phe	338	chr19:15302258 (-)	CCTGCCATGACCGCGTGGCTTCTTTCTACT[G/T]TGCCTGCCCCATGGGCAAGACTGgtgagtg	chr19:15191447 (-)			Abramycheva (2015) JNS 349, 196
CADASIL	NOTCH3	4854	Missense	DM	CM023652			[NM_000435.2:c.425T>G] [NP_000426.2:p.F142C]	T-G		TTC-TGC	Phe-Cys	142	chr19:15303025 (-)	CCCGCTGCTCAGTGGGGCCCGATGGACGCT[T/G]CCTCTGCTCCTGCCCACCTGGCTACCAGGG	chr19:15192214 (-)	0.74;HIGH RISK	0.0;DAMAGING	Kalimo (2002) BRAIN PATH 12, 371
CADASIL	NOTCH3	4854	Missense	DM	CM095734			[NM_000435.2:c.542T>G] [NP_000426.2:p.F181C]	T-G		TTC-TGC	Phe-Cys	181	chr19:15302908 (-)	GTGGCACCTGCCTCAACACACCTGGCTCCT[T/G]CCGCTGCCAGTGTCCAGCTGGCTACACAGG	chr19:15192097 (-)	0.88;VERY HIGH RISK	0.0;DAMAGING	Granild-Jensen (2009) DMCN 51, 754
CADASIL	NOTCH3	4854	Missense	DM	CM003020			[NM_000435.2:c.2951T>G] [NP_000426.2:p.F984C]	T-G		TTC-TGC	Phe-Cys	984	chr19:15291815 (-)	GGGGCGTCTGCAGCGCCGCCCACCCTGGCT[T/G]CCGCTGCACCTGCCTCGAGAGCTTCACGGG	chr19:15181004 (-)	0.78;HIGH RISK	0.0;DAMAGING	Escary (2000) HUM MUT 16, 518
CADASIL	NOTCH3	4854	Missense	DM	CM1414770			[NM_000435.2:c.683T>G] [NP_000426.2:p.F228C]	T-G		TTT-TGT	Phe-Cys	228	chr19:15302675 (-)	gaccatccttgcccccttccctgctagGGT[T/G]TGAGGGTCAGAATTGTGAAGTGAACGTGGA	chr19:15191864 (-)			Moreton (2014) ANS 130, 197
CADASIL with varicose veins	NOTCH3	4854	Splice	DM	CS063353	rs864621966		[NM_000435.2:c.2411-1G>T]	G-T	IVS 15, as, -1				chr19:15295262 (-)	ccctaggtgtaaccttgctccctaccccca[G/T]GCCCACGATGCCAGCAGGATGTGGACGAGT	chr19:15184451 (-)			Saiki (2006) NEUROLOGY 67, 337
CADASIL	NOTCH3	4854	Splice	DM	CS1722037			[NM_000435.2:c.198-1G>A]	G-A	IVS 2, as, -1				chr19:15303331 (-)	tgctgcccaaccaagccatctctgcccaca[G/A]GTGCCCGCCTGGCTGGGTGGGTGAGCGGTG	chr19:15192520 (-)			Chen (2017) CNS NT 23, 707
CADASIL	NOTCH3	4854	Splice	DM	CS001448			[NM_000435.2:c.341-2A>G]	A-G	IVS 3, as, -2				chr19:15303111 (-)	gtcctaaactcaccctgtcctggtccctcc[A/G]gGCCCTGACTGCTCCCTGCCAGATCCCTGC	chr19:15192300 (-)			Joutel (2000) NEUROLOGY 54, 1874
CADASIL	NOTCH3	4854	Splice	DM	CS1817056			[NM_000435.2:c.1192+15A>G]	A-G	IVS 7, ds, +15				chr19:15300069 (-)	GACGAGTGCTCTATCGgtgaggggagctcc[A/G]tcgtctgtgaatgggctgggaaagagggga	chr19:15189258 (-)			Tarzjani (2018) EJMHG 19, 425
Sideroblastic anaemia and ataxia	ABCB7	22	Missense	DM	CM990009	rs72554634		[NM_004299.5:c.1203T>G] [NP_004290.2:p.I401M]	T-G		ATT-ATG	Ile-Met	401	chrX:74291351 (-)	AGCTATAATGGTGCTCGCCAGTCAGGGAAT[T/G]GTGGCAGgtaatgagtctgtggctatcaca	chrX:75071516 (-)	0.74;HIGH RISK	0.0;DAMAGING	Allikmets (1999) HMG 8, 743
Cerebellar ataxia	ABCB7	22	Missense	DM?	CM151597	rs147584361		[NM_004299.5:c.941G>A] [NP_004290.2:p.R314Q]	G-A		CGG-CAG	Arg-Gln	314	chrX:74293709 (-)	CATACACAGCATTCACAGTTGCAGTCACAC[G/A]GTGGAGgtaatttattccctagaagccaca	chrX:75073874 (-)			Pyle (2015) BRAIN 138, 276
Sideroblastic anaemia and ataxia	ABCB7	22	Missense	DM	CM122177	rs515726147		[NM_004299.5:c.627A>T] [NP_004290.2:p.E209D]	A-T		GAA-GAT	Glu-Asp	209	chrX:74295428 (-)	ATCAAGAGCTGGAGCTGCTTTTTTTAACGA[A/T]GTTCGAAATGCAGTATTTGGCAAGGTAGCC	chrX:75075593 (-)		0.02;DAMAGING	D'Hooghe (2012) EJPN 16, 730
Sideroblastic anaemia and ataxia	ABCB7	22	Missense	DM	CM002747	rs80356714		[NM_004299.5:c.1300G>A] [NP_004290.2:p.E434K]	G-A		GAG-AAG	Glu-Lys	434	chrX:74290268 (-)	CCCCTGAACTTTCTGGGAACTGTATATAGA[G/A]AGACTAGACAAGCACTCATAGATATGAACA	chrX:75070433 (-)	0.49;MEDIUM RISK	0.0;DAMAGING	Bekri (2000) BLOOD 96, 3256
Cerebellar ataxia	ABCB7	22	Missense	DM	CM164453	rs797044558		[NM_004299.5:c.2047G>A] [NP_004290.2:p.G683S]	G-A		GGT-AGT	Gly-Ser	683	chrX:74273420 (-)	ctccgtgtttctcatgtgtttactttttag[G/A]GTAAGGTAGCCGAACGTGGTACCCACCATG	chrX:75053585 (-)			Protasova (2016) EJHG 24, 550
Sideroblastic anaemia and ataxia	ABCB7	22	Missense	DM	CM016094	rs80356713		[NM_004299.5:c.1234G>C] [NP_004290.2:p.V412L]	G-C		GTA-CTA	Val-Leu	412	chrX:74290334 (-)	ttttaagGTACCCTTACTGTTGGAGATCTA[G/C]TAATGGTGAATGGACTGCTTTTTCAGCTTT	chrX:75070499 (-)	0.47;MEDIUM RISK	0.0;DAMAGING	Maguire (2001) BJH 115, 910
Polyneuropathy, hearing loss, ataxia, retinitis pigmentosa & cataract	ABHD12	26090	Nonsense	DM	CM1312071	rs752254456		[NM_001042472.2:c.1129A>T] [NP_001035937.1:p.K377*]	A-T		AAG-TAG	Lys-Term	377	chr20:25282883 (-)	GACCTTGGCTACAGGCACAAATACATTTAC[A/T]AGAGCCCTGAGCTGCCACGGATACTGAGgt	chr20:25302247 (-)			Chen (2013) HUM MUT 34, 1672
Polyneuropathy, hearing loss, ataxia, retinitis pigmentosa & early onset cataract	ABHD12	26090	Missense	DM	CM170717	rs772987424		[NM_001042472.2:c.758C>G] [NP_001035937.1:p.T253R]	C-G		ACA-AGA	Thr-Arg	253	chr20:25289122 (-)	agctgtttttcttttttcctagCGTGGCGA[C/G]AAATCTGGTGCGGCGCCTCTGTGAGCGAGg	chr20:25308486 (-)			Tingaud-Sequeira (2017) NEURO DIS 98, 36
Polyneuropathy, hearing loss, ataxia, retinitis pigmentosa & cataract	ABHD12	26090	Nonsense	DM	CM105627	rs267606624		[NM_001042472.2:c.1054C>T] [NP_001035937.1:p.R352*]	C-T		CGA-TGA	Arg-Term	352	chr20:25282958 (-)	ccccagCTCTATAGCATCGCCGCACCAGCT[C/T]GAAGCTTCCGAGATTTCAAAGTTCAGTTTG	chr20:25302322 (-)			Fiskerstrand (2010) AJHG 87, 410
Cerebellar ataxia	ABHD12	26090	Missense	DM?	CM1723828	rs773035473		[NM_001042472.2:c.62C>T] [NP_001035937.1:p.S21F]	C-T		TCC-TTC	Ser-Phe	21	chr20:25371278 (-)	AGCATGAGCGCTGCGCCGCCGCGGGCTCGT[C/T]CTCCTCCGGCTCGGCCGCCGCGGCGCTGGA	chr20:25390642 (-)			Algahtani (2017) JGM 14, 71
Polyneuropathy, hearing loss, ataxia, retinitis pigmentosa & cataract	ABHD12	26090	Splice	DM	CS153171			[NM_001042472.2:c.316+2T>A]	T-A	IVS 2, ds, +2				chr20:25319861 (-)	ACAGGCCAAACTGATTTTCTTGAATTTCGg[T/A]aagtggtatgtgtccatttttcctttaatt	chr20:25339225 (-)			Yoshimura (2015) AORL 124S1, 77
Truncal ataxia, hypotonia, developmental delay & hearing loss	ACO2	50	Missense	DM	CM165650	rs375761361		[NM_001098.2:c.2135C>T] [NP_001089.1:p.P712L]	C-T		CCG-CTG	Pro-Leu	712	chr22:41923953 (+)	AGGGCCTGCTGCCTCTGACCTTCGCTGACC[C/T]GGCTGACTACAACAAGATTCACCCTGTGGA	chr22:41527949 (+)			Sadat (2016) MGM 118, 28
Truncal ataxia, hypotonia, developmental delay & hearing loss	ACO2	50	Missense	DM	CM165651	rs864309499		[NM_001098.2:c.1819C>T] [NP_001089.1:p.R607C]	C-T		CGT-TGT	Arg-Cys	607	chr22:41922323 (+)	ATCTCAGCTGCTGGCCCCTGGCTCAAGTTC[C/T]GTGGGCACTTGGATAACATCTCCAACAACC	chr22:41526319 (+)			Sadat (2016) MGM 118, 28
Elevated transaminase levels, liver fibrosis, mild ataxia, and cognitive impairment	ACOX2	8309	Nonsense	DM	CM1612193	rs1057519329		[NM_003500.3:c.207T>A] [NP_003491.1:p.Y69*]	T-A		TAT-TAA	Tyr-Term	69	chr3:58520203 (-)	TTACCCGGAGTTTAGCTGTAAGGACAATTA[T/A]TTCATGACCCAGAATGAGCGTTATAAGGCT	chr3:58534476 (-)			Vilarinho (2016) PNAS 113, 11289
Ataxia/Dystonia/Spasticity/Myotonia	ADK	132	Missense	DM	CM1618632	rs786205458		[NM_001123.3:c.690T>A] [NP_001114.2:p.F230L]	T-A		TTT-TTA	Phe-Leu	230	chr10:76349054 (+)	tttttttttatttcagGAAGCTGCCACTTT[T/A]GCTAGAGAGCAAGGCTTTGAGgtgagttaa	chr10:74589296 (+)			Abouelhoda (2016) GENET MED 18, 1244
Epilepsy-ataxia syndrome	ADPRHL2	54936	Missense	DM	CM1822204			[NM_017825.2:c.235A>C] [NP_060295.1:p.T79P]	A-C		ACA-CCA	Thr-Pro	79	chr1:36556868 (+)	cccacagAAGCCTTGTACTACACAGATGAC[A/C]CAGCCATGGCCAGGGCCCTGGTGCAGTCCC	chr1:36091267 (+)			Ghosh (2018) AJHG 103, 431
Epilepsy-ataxia syndrome	ADPRHL2	54936	Nonsense	DM	CM1822205			[NM_017825.2:c.316C>T] [NP_060295.1:p.Q106*]	C-T		CAG-TAG	Gln-Term	106	chr1:36557226 (+)	ctgtctccccttctgttccctagATTTGCT[C/T]AGGAGTACAAGAAAGACCCTGACAGGGGCT	chr1:36091625 (+)			Ghosh (2018) AJHG 103, 431
Epilepsy-ataxia syndrome	ADPRHL2	54936	Nonsense	DM	CM1822202			[NM_017825.2:c.1000C>T] [NP_060295.1:p.Q334*]	C-T		CAG-TAG	Gln-Term	334	chr1:36558895 (+)	GCCATTGCTGGTGCCTACTATGGGATGGAT[C/T]AGGTGCCAGAGAGCTGGCAGCAAAGCTGTG	chr1:36093294 (+)			Ghosh (2018) AJHG 103, 431
Epilepsy-ataxia syndrome	ADPRHL2	54936	Missense	DM	CM1822203			[NM_017825.2:c.100G>A] [NP_060295.1:p.D34N]	G-A		GAC-AAC	Asp-Asn	34	chr1:36554605 (+)	CGAGGCTGCCTGGCTGGCGCGCTGCTCGGG[G/A]ACTGCGTGGGCTCCTTCTACGAGGCCCACG	chr1:36089004 (+)			Ghosh (2018) AJHG 103, 431
Neurodegeneration with developmental delay, ataxia and axonal neuropathy	ADPRHL2	54936	Missense	DM	CM1816514			[NM_017825.2:c.1004T>G] [NP_060295.1:p.V335G]	T-G		GTG-GGG	Val-Gly	335	chr1:36558899 (+)	TTGCTGGTGCCTACTATGGGATGGATCAGG[T/G]GCCAGAGAGCTGGCAGCAAAGCTGTGAAGG	chr1:36093298 (+)			Danhauser (2018) AJHG 103, 817
Neurodegeneration with developmental delay, ataxia and axonal neuropathy	ADPRHL2	54936	Nonsense	DM	CM1816516			[NM_017825.2:c.1038C>G] [NP_060295.1:p.Y346*]	C-G		TAC-TAG	Tyr-Term	346	chr1:36558933 (+)	AGAGAGCTGGCAGCAAAGCTGTGAAGGCTA[C/G]GAGGAGACAGACATCCTGGCCCAAAGCCTG	chr1:36093332 (+)			Danhauser (2018) AJHG 103, 817
Epilepsy-ataxia syndrome	ADPRHL2	54936	Missense	DM	CM1822206			[NM_017825.2:c.530C>T] [NP_060295.1:p.S177L]	C-T		TCG-TTG	Ser-Leu	177	chr1:36557524 (+)	ggtctcctcctccctagTTTGCCCGGCTCT[C/T]GGCCCAGCTGACACACGCCTCCTCCCTGGG	chr1:36091923 (+)			Ghosh (2018) AJHG 103, 431
Neurodegeneration with developmental delay, ataxia and axonal neuropathy	ADPRHL2	54936	Splice	DM	CS1816521			[NM_017825.2:c.309-1G>T]	G-T	IVS 2, as, -1				chr1:36557218 (+)	tctgaattctgtctccccttctgttcccta[G/T]ATTTGCTCAGGAGTACAAGAAAGACCCTGA	chr1:36091617 (+)			Danhauser (2018) AJHG 103, 817
Cerebellar ataxia	AFG3L2	10939	Missense	DM	CM176946			[NM_006796.2:c.2059A>G] [NP_006787.2:p.K687E]	A-G		AAA-GAA	Lys-Glu	687	chr18:12337456 (-)	CTCCCACGTCAGGGGGACATGGTATTGGAG[A/G]AACCTTACAGTGAAGCCACTGCAAGATTGA	chr18:12337457 (-)			Coutelier (2017) BRAIN 140, 1579
Spinocerebellar ataxia 28	AFG3L2	10939	Missense	DM	CM088027	rs151344512		[NM_006796.2:c.1295A>C] [NP_006787.2:p.N432T]	A-C		AAC-ACC	Asn-Thr	432	chr18:12353027 (-)	GAGGGCAGAGTGAGCAGGAGAACACACTCA[A/C]CCAGCTGCTGGTGGAGATGGATGgtgagtg	chr18:12353028 (-)	0.8;VERY HIGH RISK	0.0;DAMAGING	Di Bella (2010) NAT GENET 42, 313
Spinocerebellar ataxia 28	AFG3L2	10939	Missense	DM	CM107008	rs151344513		[NM_006796.2:c.1961C>T] [NP_006787.2:p.T654I]	C-T		ACT-ATT	Thr-Ile	654	chr18:12340219 (-)	CTGGTGCTCAAGATGACTTGAGAAAAGTAA[C/T]TCAGAGTGCATATGCCCAAgtgagtatatg	chr18:12340220 (-)		0.0;DAMAGING	Cagnoli (2010) HUM MUT 31, 1117
Spinocerebellar ataxia 28	AFG3L2	10939	Missense	DM	CM107010	rs151344515		[NM_006796.2:c.1997T>C] [NP_006787.2:p.M666T]	T-C		ATG-ACG	Met-Thr	666	chr18:12337518 (-)	tatgtatttttcagATTGTTCAGTTTGGCA[T/C]GAATGAAAAGGTTGGGCAAATCTCCTTTGA	chr18:12337519 (-)		0.0;DAMAGING	Cagnoli (2010) HUM MUT 31, 1117
Spinocerebellar ataxia 28	AFG3L2	10939	Missense	DM	CM107009	rs151344515		[NM_006796.2:c.1997T>G] [NP_006787.2:p.M666R]	T-G		ATG-AGG	Met-Arg	666	chr18:12337518 (-)	tatgtatttttcagATTGTTCAGTTTGGCA[T/G]GAATGAAAAGGTTGGGCAAATCTCCTTTGA	chr18:12337519 (-)		0.0;DAMAGING	Cagnoli (2010) HUM MUT 31, 1117
Spinocerebellar ataxia 28	AFG3L2	10939	Missense	DM	CM107011	rs151344514		[NM_006796.2:c.1996A>G] [NP_006787.2:p.M666V]	A-G		ATG-GTG	Met-Val	666	chr18:12337519 (-)	ttatgtatttttcagATTGTTCAGTTTGGC[A/G]TGAATGAAAAGGTTGGGCAAATCTCCTTTG	chr18:12337520 (-)		0.0;DAMAGING	Cagnoli (2010) HUM MUT 31, 1117
Spinocerebellar ataxia 28	AFG3L2	10939	Missense	DM	CM173814			[NM_006796.2:c.2114T>C] [NP_006787.2:p.I705T]	T-C		ATT-ACT	Ile-Thr	705	chr18:12337401 (-)	GATTGATAGATGATGAAGTACGAATACTTA[T/C]TAATGATGCTTATAAAAGAACAGTAGCTCT	chr18:12337402 (-)			Iqbal (2017) PLOS ONE 12, 0174667
Cerebellar ataxia	AFG3L2	10939	Missense	DM?	CM176949			[NM_006796.2:c.1430C>T] [NP_006787.2:p.P477L]	C-T		CCA-CTA	Pro-Leu	477	chr18:12351206 (-)	tcttttccttaaaaatgatttctaaagGAC[C/T]ACCAGACATAAAAGGAAGAGCTTCTATTTT	chr18:12351207 (-)			Coutelier (2017) BRAIN 140, 1579
Cerebellar ataxia with muscle fibre atrophy	AFG3L2	10939	Missense	DM	CM162070			[NM_006796.2:c.2062C>A] [NP_006787.2:p.P688T]	C-A		CCT-ACT	Pro-Thr	688	chr18:12337453 (-)	CCACGTCAGGGGGACATGGTATTGGAGAAA[C/A]CTTACAGTGAAGCCACTGCAAGATTGATAG	chr18:12337454 (-)			Svenstrup (2017) CEREB 16, 62
Cerebellar ataxia	AFG3L2	10939	Missense	DM	CM176948	rs797045221		[NM_006796.2:c.2062C>G] [NP_006787.2:p.P688A]	C-G		CCT-GCT	Pro-Ala	688	chr18:12337453 (-)	CCACGTCAGGGGGACATGGTATTGGAGAAA[C/G]CTTACAGTGAAGCCACTGCAAGATTGATAG	chr18:12337454 (-)			Coutelier (2017) BRAIN 140, 1579
Spastic ataxia (cellebellar and pyramidal signs)	AFG3L2	10939	Missense	DM?	CM186767	rs1484913978		[NM_006796.2:c.232C>T] [NP_006787.2:p.P78S]	C-T		CCT-TCT	Pro-Ser	78	chr18:12370908 (-)	ctttttctaacagGATTTGAAAAATACTTT[C/T]CTAATGGAAAAAATGGAAAAAAAGCTAGTG	chr18:12370909 (-)			Coutelier (2018) JAMA NEURO 75, 591
Spinocerebellar ataxia 28	AFG3L2	10939	Missense	DM	CM088030	rs151344523		[NM_006796.2:c.2105G>A] [NP_006787.2:p.R702Q]	G-A		CGA-CAA	Arg-Gln	702	chr18:12337410 (-)	CCACTGCAAGATTGATAGATGATGAAGTAC[G/A]AATACTTATTAATGATGCTTATAAAAGAAC	chr18:12337411 (-)	0.52;MEDIUM RISK	0.07;TOLERATED	Di Bella (2010) NAT GENET 42, 313
Cerebellar ataxia (metabolic presentation)	AFG3L2	10939	Nonsense	DM	CM186807	rs1324490374		[NM_006796.2:c.121C>T] [NP_006787.2:p.R41*]	C-T		CGA-TGA	Arg-Term	41	chr18:12371684 (-)	ttttatttttatgtcttgttgcagCTTTAC[C/T]GATTTGTTACAACTCAAGCAAGGGCCAGCA	chr18:12371685 (-)			Coutelier (2018) JAMA NEURO 75, 591
Spinocerebellar ataxia	AFG3L2	10939	Missense	DM	CM1716352			[NM_006796.2:c.1861C>G] [NP_006787.2:p.L621V]	C-G		CTC-GTC	Leu-Val	621	chr18:12340319 (-)	AAAGAACAATACCTCTATACCAAAGAGCAG[C/G]TCTTGGATAGGATGTGTATGACTTTAGGTG	chr18:12340320 (-)			Nibbeling (2017) BRAIN 140, 2860
Spinocerebellar ataxia 28	AFG3L2	10939	Missense	DM	CM088028	rs151344520		[NM_006796.2:c.2071G>A] [NP_006787.2:p.E691K]	G-A		GAA-AAA	Glu-Lys	691	chr18:12337444 (-)	GGGGACATGGTATTGGAGAAACCTTACAGT[G/A]AAGCCACTGCAAGATTGATAGATGATGAAG	chr18:12337445 (-)	0.55;MEDIUM RISK	0.01;DAMAGING	Di Bella (2010) NAT GENET 42, 313
Spinocerebellar ataxia 28	AFG3L2	10939	Missense	DM	CM104456	rs151344522		[NM_006796.2:c.2098G>A] [NP_006787.2:p.E700K]	G-A		GAA-AAA	Glu-Lys	700	chr18:12337417 (-)	AGTGAAGCCACTGCAAGATTGATAGATGAT[G/A]AAGTACGAATACTTATTAATGATGCTTATA	chr18:12337418 (-)		0.0;DAMAGING	Edener (2010) EJHG 18, 965
Cerebellar ataxia	AFG3L2	10939	Missense	DM?	CM1410172	rs1346272202		[NM_006796.2:c.292G>C] [NP_006787.2:p.E98Q]	G-C		GAA-CAA	Glu-Gln	98	chr18:12370848 (-)	GAACCTAAAGAAGTTATGGGAGAGAAAAAA[G/C]gtaccttttgacaatattatatttgaattt	chr18:12370849 (-)			Fogel (2014) JAMA NEURO 71, 1237
Spinocerebellar ataxia 28	AFG3L2	10939	Missense	DM	CM088029	rs151344521		[NM_006796.2:c.2081C>A] [NP_006787.2:p.A694E]	C-A		GCA-GAA	Ala-Glu	694	chr18:12337434 (-)	TATTGGAGAAACCTTACAGTGAAGCCACTG[C/A]AAGATTGATAGATGATGAAGTACGAATACT	chr18:12337435 (-)	0.61;HIGH RISK	0.0;DAMAGING	Di Bella (2010) NAT GENET 42, 313
Cerebellar ataxia	AFG3L2	10939	Missense	DM	CM176947	rs753000167		[NM_006796.2:c.1450G>C] [NP_006787.2:p.A484P]	G-C		GCT-CCT	Ala-Pro	484	chr18:12351186 (-)	tctaaagGACCACCAGACATAAAAGGAAGA[G/C]CTTCTATTTTCAAAGTTCATCTCCGACCGC	chr18:12351187 (-)			Coutelier (2017) BRAIN 140, 1579
Spinocerebellar ataxia 28	AFG3L2	10939	Missense	DM	CM107012	rs151344517		[NM_006796.2:c.2011G>A] [NP_006787.2:p.G671R]	G-A		GGG-AGG	Gly-Arg	671	chr18:12337504 (-)	ATTGTTCAGTTTGGCATGAATGAAAAGGTT[G/A]GGCAAATCTCCTTTGACCTCCCACGTCAGG	chr18:12337505 (-)		0.01;DAMAGING	Cagnoli (2010) HUM MUT 31, 1117
Spinocerebellar ataxia 28	AFG3L2	10939	Missense	DM	CM178821			[NM_006796.2:c.2011G>C] [NP_006787.2:p.G671R]	G-C		GGG-CGG	Gly-Arg	671	chr18:12337504 (-)	ATTGTTCAGTTTGGCATGAATGAAAAGGTT[G/C]GGCAAATCTCCTTTGACCTCCCACGTCAGG	chr18:12337505 (-)			Szpisjak (2017) CEREB 16, 979
Spinocerebellar ataxia 28	AFG3L2	10939	Missense	DM	CM107013	rs151344518		[NM_006796.2:c.2012G>A] [NP_006787.2:p.G671E]	G-A		GGG-GAG	Gly-Glu	671	chr18:12337503 (-)	TTGTTCAGTTTGGCATGAATGAAAAGGTTG[G/A]GCAAATCTCCTTTGACCTCCCACGTCAGGG	chr18:12337504 (-)		0.0;DAMAGING	Cagnoli (2010) HUM MUT 31, 1117
Spinocerebellar ataxia 28	AFG3L2	10939	Missense	DM	CM1516836			[NM_006796.2:c.2011G>T] [NP_006787.2:p.G671W]	G-T		GGG-TGG	Gly-Trp	671	chr18:12337504 (-)	ATTGTTCAGTTTGGCATGAATGAAAAGGTT[G/T]GGCAAATCTCCTTTGACCTCCCACGTCAGG	chr18:12337505 (-)			Gorman (2015) JAMA NEURO 72, 106
Spinocerebellar ataxia 28	AFG3L2	10939	Missense	DM?	CM178823	rs1373473541		[NM_006796.2:c.571G>A] [NP_006787.2:p.V191I]	G-A		GTC-ATC	Val-Ile	191	chr18:12363837 (-)	ttaaaattctagGTAGACAGATTGGAAGTC[G/A]TCAACAAGCGTTTTGTTCGAGTGACCTTTA	chr18:12363838 (-)			Szpisjak (2017) CEREB 16, 979
Spinocerebellar ataxia 28	AFG3L2	10939	Missense	DM	CM1514146			[NM_006796.2:c.2065T>A] [NP_006787.2:p.Y689N]	T-A		TAC-AAC	Tyr-Asn	689	chr18:12337450 (-)	CGTCAGGGGGACATGGTATTGGAGAAACCT[T/A]ACAGTGAAGCCACTGCAAGATTGATAGATG	chr18:12337451 (-)			Zühlke (2015) CEREB ATAX 2, 19
Spinocerebellar ataxia 28	AFG3L2	10939	Missense	DM	CM1313120			[NM_006796.2:c.2065T>C] [NP_006787.2:p.Y689H]	T-C		TAC-CAC	Tyr-His	689	chr18:12337450 (-)	CGTCAGGGGGACATGGTATTGGAGAAACCT[T/C]ACAGTGAAGCCACTGCAAGATTGATAGATG	chr18:12337451 (-)			Löbbe (2014) JMN 52, 493
Spastic ataxia-neuropathy syndrome	AFG3L2	10939	Missense	DM	CM118794	rs387906889		[NM_006796.2:c.1847A>G] [NP_006787.2:p.Y616C]	A-G		TAT-TGT	Tyr-Cys	616	chr18:12340333 (-)	CTCAGTATTTACCAAAAGAACAATACCTCT[A/G]TACCAAAGAGCAGCTCTTGGATAGGATGTG	chr18:12340334 (-)		0.02;DAMAGING	Pierson (2011) PG 7, e1002325
Cerebellar ataxia	AIFM1	9131	Missense	DM	CM189847			[NM_004208.3:c.422C>T] [NP_004199.1:p.T141I]	C-T		ACA-ATA	Thr-Ile	141	chrX:129281779 (-)	ATGTTCCTTTCCTGCTAATTGGTGGAGGCA[C/T]AGCTGCTTTTGCTGCAGCCAGATCCATCCG	chrX:130147804 (-)			Heimer (2018) EJPN 22, 93
Cerebellar ataxia 3	ANO10	55129	Nonsense	DM	CM1410140	rs1358287480		[NM_018075.4:c.1291C>T] [NP_060545.3:p.Q431*]	C-T		CAG-TAG	Gln-Term	431	chr3:43607147 (-)	TTTGTCTTGAAAGATATGAAGCTTTTGCGC[C/T]AGgtaagtaaaaataacagaaaaataccaa	chr3:43565655 (-)			Renaud (2014) JAMA NEURO 71, 1305
Cerebellar ataxia 3	ANO10	55129	Missense	DM	CM108451	rs387907089		[NM_018075.4:c.1529T>G] [NP_060545.3:p.L510R]	T-G		CTT-CGT	Leu-Arg	510	chr3:43596909 (-)	AGTTATTCCTGCAGTTTGGTTATGTGAGCC[T/G]TTTCTCCTGTGTTTACCCATTAGCAGCTGC	chr3:43555417 (-)		0.0;DAMAGING	Vermeer (2010) AJHG 87, 813
Cerebellar ataxia, adult-onset with coenzyme Q10 deficiency	ANO10	55129	Nonsense	DM	CM1411302	rs144272231		[NM_018075.4:c.1144G>T] [NP_060545.3:p.E382*]	G-T		GAG-TAG	Glu-Term	382	chr3:43618202 (-)	ATCATGAATCGTCTCTATCGATATGCTGCC[G/T]AGTTTTTAACTTCATGGGgtaagacttgag	chr3:43576710 (-)			Balreira (2014) J NEUROL 261, 2192
Cerebellar ataxia, adult-onset with coenzyme Q10 deficiency	ANO10	55129	Missense	DM	CM1411300	rs138000380		[NM_018075.4:c.1843G>A] [NP_060545.3:p.D615N]	G-A		GAT-AAT	Asp-Asn	615	chr3:43474174 (-)	TTAAAGTTTATACTTGCATTTGCCATACCT[G/A]ATAAGCCACGGCATATCCAGATGAAACTAG	chr3:43432682 (-)			Balreira (2014) J NEUROL 261, 2192
Cerebellar ataxia 3	ANO10	55129	Missense	DM	CM1410136			[NM_018075.4:c.685G>T] [NP_060545.3:p.G229W]	G-T		GGG-TGG	Gly-Trp	229	chr3:43618661 (-)	ACTTTTGCATTAATCCCCATGGCTGTCATT[G/T]GGTTACCTTACTACTTGTTTGTGTGGGAAG	chr3:43577169 (-)			Renaud (2014) JAMA NEURO 71, 1305
Progressive cerebellar ataxia	ANO10	55129	Nonsense	DM	CM191048			[NM_018075.4:c.306C>A] [NP_060545.3:p.Y102*]	C-A		TAC-TAA	Tyr-Term	102	chr3:43641907 (-)	CAATGATAACACCATGAGAGCCTTCACATA[C/A]AGAACCAGACAGAACTTCAAAGGTTTTGAT	chr3:43600415 (-)			Sun (2019) GENET MED 21, 195
Spinocerebellar ataxia, autosomal recessive	ANO10	55129	Nonsense	DM	CM1313496			[NM_018075.4:c.609C>G] [NP_060545.3:p.Y203*]	C-G		TAC-TAG	Tyr-Term	203	chr3:43618737 (-)	tgtttccactatagACAGTATTCGTGGCTA[C/G]TTTGGGGAAACAATTGCTCTGTACTTTGGA	chr3:43577245 (-)			Maruyama (2013) CLIN GENET 85, 296
Cerebellar ataxia 3	ANO10	55129	Missense	DM	CM191379				G-C		TGG-TCG	Trp-Ser	272						Nanetti (2019) J NEUROL 266, 378
Cerebellar ataxia 3	ANO10	55129	Missense	DM	CM191380				G-C		TGG-TCG	Trp-Ser	555						Nanetti (2019) J NEUROL 266, 378
Cerebellar ataxia with oculomotor apraxia-like phenotype	ANO10	55129	Missense	DM?	CM186741			[NM_018075.4:c.1537T>C] [NP_060545.3:p.C513R]	T-C		TGT-CGT	Cys-Arg	513	chr3:43596901 (-)	CTGCAGTTTGGTTATGTGAGCCTTTTCTCC[T/C]GTGTTTACCCATTAGCAGCTGCCTTTGCTG	chr3:43555409 (-)			Coutelier (2018) JAMA NEURO 75, 591
Cerebellar ataxia 3	ANO10	55129	Missense	DM	CM1410137			[NM_018075.4:c.1009T>G] [NP_060545.3:p.F337V]	T-G		TTC-GTC	Phe-Val	337	chr3:43618337 (-)	TATTTCTCACTGTATGTCATGATGATTTAC[T/G]TCGACATGGAGGTTTGGGCCTTGGGTCTAC	chr3:43576845 (-)			Renaud (2014) JAMA NEURO 71, 1305
Cerebellar ataxia 3	ANO10	55129	Missense	DM	CM1410135	rs373386030		[NM_018075.4:c.512T>C] [NP_060545.3:p.F171S]	T-C		TTT-TCT	Phe-Ser	171	chr3:43621925 (-)	TGCTCACGTCTGGCATCGTGATTCAGGTGT[T/C]TCCACTGCATGACAGTGAAGCCCTGAAGAA	chr3:43580433 (-)			Renaud (2014) JAMA NEURO 71, 1305
Cerebellar ataxia 3	ANO10	55129	Splice	DM	CS1410139			[NM_018075.4:c.1668+1G>A]	G-A	IVS 10, ds, +1				chr3:43596769 (-)	GAACCTTCAGCCAATATTGGTGTGTGGCAG[G/A]taattgtttgagaaaaaaattattccttta	chr3:43555277 (-)			Renaud (2014) JAMA NEURO 71, 1305
Cerebellar ataxia 3	ANO10	55129	Splice	DM	CS191378				G-A	IVS 3, ds, +1									Nanetti (2019) J NEUROL 266, 378
Cerebellar ataxia 3	ANO10	55129	Splice	DM	CS1724229				G-T	IVS 7, as, -1									Bodranghien (2017) FN 8, 71
Cerebellar ataxia 3	ANO10	55129	Splice	DM	CS108452	rs761213683		[NM_018075.4:c.1476+1G>T]	G-T	IVS 9, ds, +1				chr3:43602711 (-)	ATCCTGGAAAAAGAAATGGGAACTTATTTG[G/T]taagttggaatattgctgaattaaacattt	chr3:43561219 (-)			Vermeer (2010) AJHG 87, 813
Ataxia	APTX	54840	Missense	DM	CM036034			[NM_175073.2:c.589A>C] [NP_778243.1:p.K197Q]	A-C		AAG-CAG	Lys-Gln	197	chr9:32984810 (-)	CAGGTGGTGGTGATAAAGGATAAATACCCA[A/C]AGGCCCGTTACCATTGGCTGGTCTTACCGT	chr9:32984812 (-)		0.04;DAMAGING	Tranchant (2003) NEUROLOGY 60, 868
Ataxia with oculomotor apraxia, type 1	APTX	54840	Nonsense	DM	CM1718735	rs1114167423		[NM_175073.2:c.697A>T] [NP_778243.1:p.K233*]	A-T		AAG-TAG	Lys-Term	233	chr9:32984702 (-)	CTCCTTAAGCATATGCACACTGTGGGGGAA[A/T]AGGTGATTGTAGATTTTGCTGGGTCCAGCA	chr9:32984704 (-)			Inlora (2017) CSHMCS 3, a002014
Ataxia with oculomotor apraxia, type 1	APTX	54840	Missense	DM?	CM158557			[NM_175073.2:c.847A>G] [NP_778243.1:p.N283D]	A-G		AAT-GAT	Asn-Asp	283	chr9:32974483 (-)	CTTAAAAACAAAAAACATTGGAATTCTTTC[A/G]ATACAGAATACTTCCTAGAATCACAAGgta	chr9:32974485 (-)			van Minkelen (2015) BMC MG 16, 61
Ataxia with oculomotor apraxia, type 1	APTX	54840	Missense	DM?	CM158560	rs762871113		[NM_175073.2:c.203T>C] [NP_778243.1:p.I68T]	T-C		ATT-ACT	Ile-Thr	68	chr9:32987822 (-)	ttccatagGTAGGAGTCAATCCCACCAGCA[T/C]TGACTCAGTCGTAATTGGGAAGGACCAAGA	chr9:32987824 (-)			van Minkelen (2015) BMC MG 16, 61
Ataxia-ocular apraxia 1	APTX	54840	Nonsense	DM	CM113793			[NM_175073.2:c.892C>T] [NP_778243.1:p.Q298*]	C-T		CAA-TAA	Gln-Term	298	chr9:32973633 (-)	tccttgcctgcagCTGTGATCGAGATGGTA[C/T]AAGAGGCTGGTAGAGTAACTGTCCGAGATG	chr9:32973635 (-)			Crimella (2011) HUM MUT 32, E2118
Ataxia-ocular apraxia	APTX	54840	Missense	DM?	CM065971			[NM_175073.2:c.683A>G] [NP_778243.1:p.H228R]	A-G		CAC-CGC	His-Arg	228	chr9:32984716 (-)	GGGAACACCTTGAACTCCTTAAGCATATGC[A/G]CACTGTGGGGGAAAAGGTGATTGTAGATTT	chr9:32984718 (-)	0.62;HIGH RISK	0.41;TOLERATED	Fogel (2006) NEUROLOGY 67, 2083
Ataxia-ocular apraxia 1	APTX	54840	Nonsense	DM	CM112330			[NM_175073.2:c.541C>T] [NP_778243.1:p.Q181*]	C-T		CAG-TAG	Gln-Term	181	chr9:32985971 (-)	TTGAAGATTTCTATGCAGGACCCCAAAATG[C/T]AGgtcagaatacaattttggaatttcagta	chr9:32985973 (-)			Castellotti (2011) NEUROGENET 12, 193
Ataxia with oculomotor apraxia, type 1	APTX	54840	Nonsense	DM	CM158556	rs770579215		[NM_175073.2:c.559C>T] [NP_778243.1:p.Q187*]	C-T		CAG-TAG	Gln-Term	187	chr9:32984840 (-)	gtatccctctgctagGTTTACAAAGATGAG[C/T]AGGTGGTGGTGATAAAGGATAAATACCCAA	chr9:32984842 (-)			van Minkelen (2015) BMC MG 16, 61
Ataxia-ocular apraxia 1	APTX	54840	Missense	DM	CM046068			[NM_175073.2:c.603T>A] [NP_778243.1:p.H201Q]	T-A		CAT-CAA	His-Gln	201	chr9:32984796 (-)	AAAGGATAAATACCCAAAGGCCCGTTACCA[T/A]TGGCTGGTCTTACCGTGGACCTCCATTTCC	chr9:32984798 (-)		0.0;DAMAGING	Criscuolo (2004) NEUROLOGY 63, 2173
Ataxia, early-onset, with ocular motor apraxia & hypoalbuminaemia	APTX	54840	Missense	DM	CM025985	rs121908133		[NM_175073.2:c.602A>G] [NP_778243.1:p.H201R]	A-G		CAT-CGT	His-Arg	201	chr9:32984797 (-)	TAAAGGATAAATACCCAAAGGCCCGTTACC[A/G]TTGGCTGGTCTTACCGTGGACCTCCATTTC	chr9:32984799 (-)		0.0;DAMAGING	Shimazaki (2002) NEUROLOGY 59, 590
Ataxia-ocular apraxia 1	APTX	54840	Missense	DM	CM012896	rs121908131		[NM_175073.2:c.617C>T] [NP_778243.1:p.P206L]	C-T		CCG-CTG	Pro-Leu	206	chr9:32984782 (-)	CAAAGGCCCGTTACCATTGGCTGGTCTTAC[C/T]GTGGACCTCCATTTCCAGTCTGAAGGCTGT	chr9:32984784 (-)	0.91;VERY HIGH RISK	0.0;DAMAGING	Moreira (2001) NAT GENET 29, 189
Ataxia with oculomotor apraxia, type 1	APTX	54840	Nonsense	DM?	CM190356			[NM_175073.2:c.124C>T] [NP_778243.1:p.R42*]	C-T		CGA-TGA	Arg-Term	42	chr9:32989766 (-)	GAGACCAAGATCACTGATAAGAAATGTTCT[C/T]GACAGCAAGgtaactggtcatagaaatgtg	chr9:32989768 (-)			Ceyhan-Birsoy (2019) AJHG 104, 76
Ataxia-ocular apraxia 1	APTX	54840	Nonsense	DM	CM055090	rs778258042		[NM_175073.2:c.739C>T] [NP_778243.1:p.R247*]	C-T		CGA-TGA	Arg-Term	247	chr9:32984660 (-)	GATTTTGCTGGGTCCAGCAAACTCCGCTTC[C/T]GATTGGGCTACCACGCCATTCCGAGTATGA	chr9:32984662 (-)			Mosesso (2005) CMLS 62, 485
Ataxia-ocular apraxia 1	APTX	54840	Nonsense	DM	CM112331			[NM_175073.2:c.916C>T] [NP_778243.1:p.R306*]	C-T		CGA-TGA	Arg-Term	306	chr9:32973609 (-)	ATGGTACAAGAGGCTGGTAGAGTAACTGTC[C/T]GAGATGGGATGCCTGAGCTCTTGAAGCTGC	chr9:32973611 (-)			Castellotti (2011) NEUROGENET 12, 193
Ataxia-ocular apraxia 1	APTX	54840	Missense	DM	CM012895	rs150886026		[NM_175073.2:c.596G>A] [NP_778243.1:p.R199H]	G-A		CGT-CAT	Arg-His	199	chr9:32984803 (-)	TGGTGATAAAGGATAAATACCCAAAGGCCC[G/A]TTACCATTGGCTGGTCTTACCGTGGACCTC	chr9:32984805 (-)	0.63;HIGH RISK	0.07;TOLERATED	Moreira (2001) NAT GENET 29, 189
Ataxia-ocular apraxia 1	APTX	54840	Missense	DM	CM058300	rs267606665		[NM_175073.2:c.668T>C] [NP_778243.1:p.L223P]	T-C		CTC-CCC	Leu-Pro	223	chr9:32984731 (-)	TGAAGGCTGTGGCCAGGGAACACCTTGAAC[T/C]CCTTAAGCATATGCACACTGTGGGGGAAAA	chr9:32984733 (-)		0.0;DAMAGING	Criscuolo (2005) ANN NEUROL 57, 777
Ataxia-ocular apraxia 1	APTX	54840	Missense	DM?	CM105608	rs1306691644		[NM_175073.2:c.781C>T] [NP_778243.1:p.L261F]	C-T		CTT-TTT	Leu-Phe	261	chr9:32974549 (-)	tttttttttctttcaactagCCATGTACAT[C/T]TTCATGTGATCAGCCAGGATTTTGATTCTC	chr9:32974551 (-)		0.02;DAMAGING	H'mida-Ben Brahim (2011) J NEUROL 258, 56
Ataxia-ocular apraxia 1	APTX	54840	Missense	DM	CM033333			[NM_175073.2:c.800A>G] [NP_778243.1:p.D267G]	A-G		GAT-GGT	Asp-Gly	267	chr9:32974530 (-)	gCCATGTACATCTTCATGTGATCAGCCAGG[A/G]TTTTGATTCTCCTTGCCTTAAAAACAAAAA	chr9:32974532 (-)	0.62;HIGH RISK	0.0;DAMAGING	Le Ber (2003) BRAIN 126, 2761
Ataxia-ocular apraxia 1	APTX	54840	Missense	DM	CM033332	rs748165574		[NM_175073.2:c.593C>T] [NP_778243.1:p.A198V]	C-T		GCC-GTC	Ala-Val	198	chr9:32984806 (-)	TGGTGGTGATAAAGGATAAATACCCAAAGG[C/T]CCGTTACCATTGGCTGGTCTTACCGTGGAC	chr9:32984808 (-)	0.91;VERY HIGH RISK	0.01;DAMAGING	Le Ber (2003) BRAIN 126, 2761
Ataxia-ocular apraxia 1	APTX	54840	Missense	DM	CM056936			[NM_175073.2:c.692G>A] [NP_778243.1:p.G231E]	G-A		GGG-GAG	Gly-Glu	231	chr9:32984707 (-)	TTGAACTCCTTAAGCATATGCACACTGTGG[G/A]GGAAAAGGTGATTGTAGATTTTGCTGGGTC	chr9:32984709 (-)	0.71;HIGH RISK	0.02;DAMAGING	Ito (2005) PED NEUROL 33, 53
Ataxia with oculomotor apraxia, type 1	APTX	54840	Missense	DM?	CM158559	rs771086045		[NM_175073.2:c.211G>T] [NP_778243.1:p.V71F]	G-T		GTC-TTC	Val-Phe	71	chr9:32987814 (-)	GTAGGAGTCAATCCCACCAGCATTGACTCA[G/T]TCGTAATTGGGAAGGACCAAGAGGTGAAGC	chr9:32987816 (-)			van Minkelen (2015) BMC MG 16, 61
Ataxia-ocular apraxia 1	APTX	54840	Missense	DM	CM075989	rs536584919		[NM_175073.2:c.689T>G] [NP_778243.1:p.V230G]	T-G		GTG-GGG	Val-Gly	230	chr9:32984710 (-)	ACCTTGAACTCCTTAAGCATATGCACACTG[T/G]GGGGGAAAAGGTGATTGTAGATTTTGCTGG	chr9:32984712 (-)	0.68;HIGH RISK	0.03;DAMAGING	Ferrarini (2007) JNS 260, 219
Ataxia-ocular apraxia 1	APTX	54840	Missense	DM	CM012897	rs121908132		[NM_175073.2:c.788T>G] [NP_778243.1:p.V263G]	T-G		GTG-GGG	Val-Gly	263	chr9:32974542 (-)	ttctttcaactagCCATGTACATCTTCATG[T/G]GATCAGCCAGGATTTTGATTCTCCTTGCCT	chr9:32974544 (-)	0.91;VERY HIGH RISK	0.0;DAMAGING	Date (2001) NAT GENET 29, 184
Ataxia with oculomotor apraxia, type 1	APTX	54840	Nonsense	DM	CM185019			[NM_175073.2:c.585C>A] [NP_778243.1:p.Y195*]	C-A		TAC-TAA	Tyr-Term	195	chr9:32984814 (-)	TGAGCAGGTGGTGGTGATAAAGGATAAATA[C/A]CCAAAGGCCCGTTACCATTGGCTGGTCTTA	chr9:32984816 (-)			Renaud (2018) JAMA NEURO 75, 495
Ataxia-ocular apraxia 1	APTX	54840	Missense	DM	CM154782			[NM_175073.2:c.809C>T] [NP_778243.1:p.S270F]	C-T		TCT-TTT	Ser-Phe	270	chr9:32974521 (-)	ATCTTCATGTGATCAGCCAGGATTTTGATT[C/T]TCCTTGCCTTAAAAACAAAAAACATTGGAA	chr9:32974523 (-)			Laurencin (2015) J NEUROL 262, 1366
Ataxia-ocular apraxia 1	APTX	54840	Missense	DM	CM033884	rs773393618		[NM_175073.2:c.835T>C] [NP_778243.1:p.W279R]	T-C		TGG-CGG	Trp-Arg	279	chr9:32974495 (-)	GATTCTCCTTGCCTTAAAAACAAAAAACAT[T/C]GGAATTCTTTCAATACAGAATACTTCCTAG	chr9:32974497 (-)	0.83;VERY HIGH RISK	0.0;DAMAGING	Le Ber (2003) BRAIN 126, 2761
Ataxia-ocular apraxia 1	APTX	54840	Nonsense	DM	CM012898	rs104894103		[NM_175073.2:c.837G>A] [NP_778243.1:p.W279*]	G-A		TGG-TGA	Trp-Term	279	chr9:32974493 (-)	TTCTCCTTGCCTTAAAAACAAAAAACATTG[G/A]AATTCTTTCAATACAGAATACTTCCTAGAA	chr9:32974495 (-)			Moreira (2001) NAT GENET 29, 189
Ataxia with oculomotor apraxia, type 1	APTX	54840	Missense	DM?	CM158561	rs144076460		[NM_175073.2:c.18G>T] [NP_778243.1:p.W6C]	G-T		TGG-TGT	Trp-Cys	6	chr9:32989872 (-)	gtcccttagagtgATGATGCGGGTGTGCTG[G/T]TTGGTGAGACAGGACAGCCGGCACCAGCGA	chr9:32989874 (-)			van Minkelen (2015) BMC MG 16, 61
Ataxia with oculomotor apraxia, type 1	APTX	54840	Missense	DM?	CM158558	rs141195622		[NM_175073.2:c.742T>A] [NP_778243.1:p.L248M]	T-A		TTG-ATG	Leu-Met	248	chr9:32984657 (-)	TTTGCTGGGTCCAGCAAACTCCGCTTCCGA[T/A]TGGGCTACCACGCCATTCCGAGTATGAGgt	chr9:32984659 (-)			van Minkelen (2015) BMC MG 16, 61
Ataxia-ocular apraxia 1	APTX	54840	Splice	DM	CS033488			[NM_175073.2:c.770+1G>A]	G-A	IVS 7, ds, +1				chr9:32984628 (-)	ATTGGGCTACCACGCCATTCCGAGTATGAG[G/A]taagccaggtgggtagtgctgctggctcct	chr9:32984630 (-)			Le Ber (2003) BRAIN 126, 2761
Cerebellar ataxia	APTX	54840	Splice	DM	CS191050			[NM_175073.2:c.875-2A>G]	A-G	IVS 8, as, -2				chr9:32973652 (-)	gctgggatttgacttttcttccttgcctgc[A/G]gCTGTGATCGAGATGGTACAAGAGGCTGGT	chr9:32973654 (-)			Sun (2019) GENET MED 21, 195
Ataxia-ocular apraxia 1	APTX	54840	Splice	DM	CS043120			[NM_175073.2:c.875-1G>A]	G-A	IVS 8, as, -1				chr9:32973651 (-)	ctgggatttgacttttcttccttgcctgca[G/A]CTGTGATCGAGATGGTACAAGAGGCTGGTA	chr9:32973653 (-)			Amouri (2004) NEUROLOGY 63, 928
Cerebellar ataxia	ARL6IP1	23204	Nonsense	DM?	CM186871	rs770819489		[NM_015161.2:c.310A>T] [NP_055976.1:p.R104*]	A-T		AGA-TGA	Arg-Term	104	chr16:18806884 (-)	ttcttttctagGACCACTGAACAACAGCAA[A/T]GATTCCATGAAATTTGCAGCAATCTAGTAA	chr16:18795562 (-)			Coutelier (2018) JAMA NEURO 75, 591
Cerebellar ataxia	ARL6IP1	23204	Missense	DM?	CM186872	rs772654054		[NM_015161.2:c.349C>T] [NP_055976.1:p.R117C]	C-T		CGC-TGC	Arg-Cys	117	chr16:18806845 (-)	GAAATTTGCAGCAATCTAGTAAAAACTCGA[C/T]GCAGAGCTGTGGGTTGGTGGAAACGCCTCT	chr16:18795523 (-)			Coutelier (2018) JAMA NEURO 75, 591
Ataxia, dystonia, hypertonia	ASB3	51130	Splice	DM?	CS178738			[NM_001201965.1:c.386-3T>C]	T-C	IVS 4, as, -3				chr2:53943883 (-)	ttatctgttaaatgttttattttgtaccct[T/C]agGTGCAAATGTCAATTGTCAAGCCTTGGA	chr2:53716746 (-)			Monies (2017) HUM GENET 136, 921
Cerebellar ataxia, Cayman type	ATCAY	85300	Missense	DM	CM032846			[NM_033064.4:c.903C>G] [NP_149053.1:p.S301R]	C-G		AGC-AGG	Ser-Arg	301	chr19:3913792 (+)	GTTCATCAACAAGATCCAGTACGTGCACAG[C/G]TTGGAAGACCTGGAGCAACTCATCCCTATG	chr19:3913794 (+)	0.51;MEDIUM RISK	0.22;TOLERATED	Bomar (2003) NAT GENET 35, 264
Cerebellar ataxia, Cayman type	ATCAY	85300	Splice	DM	CS033112			[NM_033064.4:c.965+3G>T]	G-T	IVS 9, ds, +3				chr19:3913857 (+)	ACGTCCAGATCCCAGACTGCGTCCTGCAgt[G/T]agtggccccacagtccaccccgccgtatta	chr19:3913859 (+)			Bomar (2003) NAT GENET 35, 264
Ataxia, mental retardation and developmental delay	ATG5	9474	Missense	DM	CM161337	rs1131692265		[NM_004849.3:c.366A>T] [NP_004840.1:p.E122D]	A-T		GAA-GAT	Glu-Asp	122	chr6:106727648 (-)	TCTGCACTGTCCATCTAAGGATGCAATTGA[A/T]GCTCATTTTATGTCATGTATGAAAGAAGCT	chr6:106279773 (-)			Kim (2016) ELIFE 5, e12245
Ataxia/Dystonia/Spasticity/Myotonia	ATL1	51062	Nonsense	DM	CM1618636	rs786205487		[NM_015915.4:c.988A>T] [NP_056999.2:p.K330*]	A-T		AAG-TAG	Lys-Term	330	chr14:51087442 (+)	ATCACCTGCCGGGGTCTGGTGGAGTACTTC[A/T]AGgtatcactctcatttctagagcattcgt	chr14:50620724 (+)			Abouelhoda (2016) GENET MED 18, 1244
Ataxia telangiectasia	ATM	472	Missense	DM	CM031643	rs778601472		[NM_000051.3:c.8100A>T] [NP_000042.3:p.K2700N]	A-T		AAA-AAT	Lys-Asn	2700	chr11:108205785 (+)	TCGCTTAGCAGGAGGTGTAAATTTACCAAA[A/T]ATAATAGATTGTGTAGGTTCCGATGGCAAG	chr11:108335058 (+)	0.57;MEDIUM RISK	0.01;DAMAGING	Mitui (2003) HUM MUT 22, 43
Ataxia telangiectasia	ATM	472	Missense	DM	CM149293			[NM_000051.3:c.1153A>G] [NP_000042.3:p.K385E]	A-G		AAA-GAA	Lys-Glu	385	chr11:108119747 (+)	AGAGAATCTAGTGATTACAGTGTCCCTTGC[A/G]AAAGGAAGAAAATAGAACTAGGCTGGGAAG	chr11:108249020 (+)			Méneret (2014) NEUROLOGY 83, 1087
Ataxia telangiectasia	ATM	472	Nonsense	DM	CM085263	rs1057516981		[NM_000051.3:c.3541A>T] [NP_000042.3:p.K1181*]	A-T		AAA-TAA	Lys-Term	1181	chr11:108151860 (+)	CAGGCTTTGTTTGCCCTGTGTAAATCTGTG[A/T]AAGAGAATGGATTAGAACCTCACCTTGTGA	chr11:108281133 (+)			Du (2008) MUT RES 640, 139
Ataxia telangiectasia	ATM	472	Nonsense	DM	CM980138	rs1060501551		[NM_000051.3:c.4318A>T] [NP_000042.3:p.K1440*]	A-T		AAA-TAA	Lys-Term	1440	chr11:108160410 (+)	AATAATGTTTATAAGAAGCACAGAATTCTT[A/T]AAATATATCACCTGTTTGTTAGTTTATTAC	chr11:108289683 (+)			Sasaki (1998) HUM MUT 12, 186
Ataxia telangiectasia	ATM	472	Nonsense	DM	CM980156	rs758588019		[NM_000051.3:c.8098A>T] [NP_000042.3:p.K2700*]	A-T		AAA-TAA	Lys-Term	2700	chr11:108205783 (+)	TTTCGCTTAGCAGGAGGTGTAAATTTACCA[A/T]AAATAATAGATTGTGTAGGTTCCGATGGCA	chr11:108335056 (+)			Stankovic (1998) AJHG 62, 334
Ataxia telangiectasia	ATM	472	Missense	DM	CM184780			[NM_000051.3:c.9008A>T] [NP_000042.3:p.N3003I]	A-T		AAC-ATC	Asn-Ile	3003	chr11:108236072 (+)	ttgtccttagTGATATTGACCAGAGTTTCA[A/T]CAAAGTAGCTGAACGTGTCTTAATGAGACT	chr11:108365345 (+)			Renault (2018) BCR 20, 28
Ataxia telangiectasia	ATM	472	Missense	DM	CM1613092	rs1137889		[NM_000051.3:c.9007A>G] [NP_000042.3:p.N3003D]	A-G		AAC-GAC	Asn-Asp	3003	chr11:108236071 (+)	tttgtccttagTGATATTGACCAGAGTTTC[A/G]ACAAAGTAGCTGAACGTGTCTTAATGAGAC	chr11:108365344 (+)			Carranza (2017) NMM 19, 161
Ataxia telangiectasia	ATM	472	Missense	DM?	CM000650	rs145053092		[NM_000051.3:c.670A>G] [NP_000042.3:p.K224E]	A-G		AAG-GAG	Lys-Glu	224	chr11:108115522 (+)	tgagcttgtttgtttcttcacagACAAGAA[A/G]AGAGCTCTTCAGGTCTAAATCATATCTTAG	chr11:108244795 (+)	0.22;LOW RISK	0.02;DAMAGING	Li (2000) AJMG 92, 170
Ataxia telangiectasia	ATM	472	Missense	DM	CM094669			[NM_000051.3:c.5419A>G] [NP_000042.3:p.K1807E]	A-G		AAG-GAG	Lys-Glu	1807	chr11:108173679 (+)	CCTCTAAGTGAAAATCATGACATTTGGATA[A/G]AGACACTGACTTGTGCTTTTTTGGACAGTG	chr11:108302952 (+)	0.55;MEDIUM RISK	0.2;TOLERATED	Barone (2009) HUM MUT 30, 1222
Ataxia telangiectasia	ATM	472	Nonsense	DM	CM046088	rs587781950		[NM_000051.3:c.4198A>T] [NP_000042.3:p.K1400*]	A-T		AAG-TAG	Lys-Term	1400	chr11:108159792 (+)	TTTGCCTATATCAGCAATTGTCATAAAACC[A/T]AGTTAAAAAGCATTTTAGAAATTCTTTCCA	chr11:108289065 (+)			Coutinho (2004) AJMGA 126A, 33
Ataxia telangiectasia	ATM	472	Nonsense	DM	CM031639			[NM_000051.3:c.4303A>T] [NP_000042.3:p.K1435*]	A-T		AAG-TAG	Lys-Term	1435	chr11:108160395 (+)	CAAGCAGCTGAAACAAATAATGTTTATAAG[A/T]AGCACAGAATTCTTAAAATATATCACCTGT	chr11:108289668 (+)			Mitui (2003) HUM MUT 22, 43
Ataxia telangiectasia	ATM	472	Nonsense	DM	CM085264	rs201963507		[NM_000051.3:c.5890A>T] [NP_000042.3:p.K1964*]	A-T		AAG-TAG	Lys-Term	1964	chr11:108181014 (+)	GCTTTACTCTATGCAGAAATCTATGCAGAT[A/T]AGAAAAGTATGGATGATCAAGAGAAAAGgt	chr11:108310287 (+)			Du (2008) MUT RES 640, 139
Ataxia telangiectasia	ATM	472	Nonsense	DM	CM960108	rs371638537		[NM_000051.3:c.8266A>T] [NP_000042.3:p.K2756*]	A-T		AAG-TAG	Lys-Term	2756	chr11:108206686 (+)	AGGAAGAGGAAATTAACTATCTGTACTTAT[A/T]AGgtaactatttgtacttctgttagttcac	chr11:108335959 (+)			Telatar (1996) AJHG 59, 40
Ataxia telangiectasia	ATM	472	Missense	DM?	CM102244	rs587782451		[NM_000051.3:c.8624A>G] [NP_000042.3:p.N2875S]	A-G		AAT-AGT	Asn-Ser	2875	chr11:108218045 (+)	TACTTGGACTTGGTGATAGACATGTACAGA[A/G]TATCTTGATAAATGAGCAGTCAGCAGAACT	chr11:108347318 (+)		0.0;DAMAGING	Anheim (2010) NEUROGENET 11, 1
Ataxia telangiectasia	ATM	472	Missense	DM	CM980136			[NM_000051.3:c.2302A>G] [NP_000042.3:p.N768D]	A-G		AAT-GAT	Asn-Asp	768	chr11:108128259 (+)	GAAAGTATCACTCTGTTTAAAAATAAGACA[A/G]ATGAGGAATTCAGAATTGGTTCCTTGAGAA	chr11:108257532 (+)	0.21;LOW RISK	0.17;TOLERATED	Stankovic (1998) AJHG 62, 334
Ataxia telangiectasia	ATM	472	Missense	DM	CM980142	rs587779844		[NM_000051.3:c.5228C>T] [NP_000042.3:p.T1743I]	C-T		ACA-ATA	Thr-Ile	1743	chr11:108172425 (+)	CTGTTACCTGTTTGAAAAACATTTTAGCCA[C/T]AAAGACTGGACATAGTTTCTGGGAGATTTA	chr11:108301698 (+)	0.46;MEDIUM RISK	0.04;DAMAGING	Stankovic (1998) AJHG 62, 334
Ataxia telangiectasia	ATM	472	Missense	DM	CM090511	rs587781963		[NM_000051.3:c.5858C>T] [NP_000042.3:p.T1953I]	C-T		ACA-ATA	Thr-Ile	1953	chr11:108180982 (+)	AGGTAGCTCAGTCTTGTGCTGCTCACTTTA[C/T]AGCTTTACTCTATGCAGAAATCTATGCAGA	chr11:108310255 (+)	0.56;MEDIUM RISK	0.12;TOLERATED	Mitui (2009) HUM MUT 30, 12
Ataxia telangiectasia	ATM	472	Missense	DM	CM031642			[NM_000051.3:c.8045C>G] [NP_000042.3:p.T2682S]	C-G		ACT-AGT	Thr-Ser	2682	chr11:108205730 (+)	ACCACACAGGAGAATATGGAAATCTGGTGA[C/G]TATACAGTCATTTAAAGCAGAATTTCGCTT	chr11:108335003 (+)	0.39;LOW RISK	0.48;TOLERATED	Mitui (2003) HUM MUT 22, 43
Ataxia telangiectasia	ATM	472	Missense	DM	CM990215	rs139770721		[NM_000051.3:c.6095G>A] [NP_000042.3:p.R2032K]	G-A		AGA-AAA	Arg-Lys	2032	chr11:108186638 (+)	GTGGAGGGAAGATGTTACAACCCATTACTA[G/A]gtaaattgcatttttctaaacaacggtata	chr11:108315911 (+)	0.37;LOW RISK	0.1;TOLERATED	Sandoval (1999) HMG 8, 69
Ataxia telangiectasia	ATM	472	Missense	DM	CM184786	rs377289524		[NM_000051.3:c.5750G>C] [NP_000042.3:p.R1917T]	G-C		AGA-ACA	Arg-Thr	1917	chr11:108178699 (+)	GAACAATGCTTGCTGTTGTGGACTACATGA[G/C]AAGACAAAAGAGgtaatgtaatgagtgttg	chr11:108307972 (+)			Renault (2018) BCR 20, 28
Ataxia telangiectasia	ATM	472	Missense	DM	CM046089			[NM_000051.3:c.8726G>C] [NP_000042.3:p.R2909T]	G-C		AGA-ACA	Arg-Thr	2909	chr11:108224547 (+)	TCCTTCCTACTCCTGAGACAGTTCCTTTTA[G/C]ACTCACCAGAGATATTGTGGATGGCATGGG	chr11:108353820 (+)		0.0;DAMAGING	Coutinho (2004) AJMGA 126A, 33
Ataxia telangiectasia	ATM	472	Missense	DM	CM960106	rs863224440		[NM_000051.3:c.7926A>C] [NP_000042.3:p.R2642S]	A-C		AGA-AGC	Arg-Ser	2642	chr11:108203626 (+)	CTTAGATGCCACTCAGTGGAAGACTCAGAG[A/C]Agtatgttttttttaaagaagaaacgttac	chr11:108332899 (+)	0.41;MEDIUM RISK	0.61;TOLERATED	Wright (1996) AJHG 59, 839
Ataxia telangiectasia	ATM	472	Missense	DM	CM149294			[NM_000051.3:c.458G>T] [NP_000042.3:p.R153I]	G-T		AGA-ATA	Arg-Ile	153	chr11:108106523 (+)	ACATACTACTCAAAGACATTCTTTCTGTGA[G/T]AAAATACTGGTGTGAAATATCTCAGCAACA	chr11:108235796 (+)			Méneret (2014) NEUROLOGY 83, 1087
Ataxia telangiectasia	ATM	472	Missense	DM	CM980160			[NM_000051.3:c.8725A>G] [NP_000042.3:p.R2909G]	A-G		AGA-GGA	Arg-Gly	2909	chr11:108224546 (+)	ATCCTTCCTACTCCTGAGACAGTTCCTTTT[A/G]GACTCACCAGAGATATTGTGGATGGCATGG	chr11:108353819 (+)	0.9;VERY HIGH RISK	0.0;DAMAGING	Fukao (1998) HUM MUT 12, 338
Ataxia telangiectasia	ATM	472	Nonsense	DM	CM063853			[NM_000051.3:c.331A>T] [NP_000042.3:p.R111*]	A-T		AGA-TGA	Arg-Term	111	chr11:108100050 (+)	GTCAAATACTTCATCAAATGTGCAAACAGA[A/T]gtaagtgatgttataaattataaataaatg	chr11:108229323 (+)			Cavalieri (2006) HUM MUT 27, 1061
Ataxia telangiectasia	ATM	472	Nonsense	DM	CM980145			[NM_000051.3:c.5749A>T] [NP_000042.3:p.R1917*]	A-T		AGA-TGA	Arg-Term	1917	chr11:108178698 (+)	AGAACAATGCTTGCTGTTGTGGACTACATG[A/T]GAAGACAAAAGAGgtaatgtaatgagtgtt	chr11:108307971 (+)			Fukao (1998) HUM MUT 12, 338
Ataxia telangiectasia	ATM	472	Missense	DM	CM121263			[NM_000051.3:c.1156A>G] [NP_000042.3:p.R386G]	A-G		AGG-GGG	Arg-Gly	386	chr11:108119750 (+)	GAATCTAGTGATTACAGTGTCCCTTGCAAA[A/G]GGAAGAAAATAGAACTAGGCTGGGAAGTAA	chr11:108249023 (+)		0.03;DAMAGING	Jacquemin (2012) EJHG 20, 305
Ataxia telangiectasia	ATM	472	Missense	DM	CM990222	rs780905851		[NM_000051.3:c.8565T>A] [NP_000042.3:p.S2855R]	T-A		AGT-AGA	Ser-Arg	2855	chr11:108216616 (+)	GTTTGAGAAGCGATTGGCTTATACGCGCAG[T/A]GTAGCTACTTCTTCTATTGgtaatcttctt	chr11:108345889 (+)	0.86;VERY HIGH RISK	0.0;DAMAGING	Castellvi-Bel (1999) HUM MUT 14, 156
Ataxia telangiectasia	ATM	472	Missense	DM?	CM980141	rs1800059		[NM_000051.3:c.5071A>C] [NP_000042.3:p.S1691R]	A-C		AGT-CGT	Ser-Arg	1691	chr11:108170506 (+)	ATAGATTTCTCTACCATAGCTATACAACAT[A/C]GTAAAGATGCATCTTATACCAAGGCCCTTA	chr11:108299779 (+)	0.35;LOW RISK	0.49;TOLERATED	Stankovic (1998) AJHG 62, 334
Ataxia telangiectasia	ATM	472	Missense	DM	CM023336	rs876659735		[NM_000051.3:c.8105T>G] [NP_000042.3:p.I2702R]	T-G		ATA-AGA	Ile-Arg	2702	chr11:108205790 (+)	TAGCAGGAGGTGTAAATTTACCAAAAATAA[T/G]AGATTGTGTAGGTTCCGATGGCAAGGAGAG	chr11:108335063 (+)	0.83;VERY HIGH RISK	0.0;DAMAGING	Becker-Catania (2000) MGM 70, 122
Ataxia telangiectasia	ATM	472	Missense	DM	CM052168	rs972293256		[NM_000051.3:c.8633T>G] [NP_000042.3:p.I2878R]	T-G		ATA-AGA	Ile-Arg	2878	chr11:108218054 (+)	TTGGTGATAGACATGTACAGAATATCTTGA[T/G]AAATGAGCAGTCAGCAGAACTTGTACATAT	chr11:108347327 (+)	0.96;VERY HIGH RISK	0.0;DAMAGING	Babaei (2005) HUM GENET 117, 101
Ataxia telangiectasia	ATM	472	Missense	DM	CM000651	rs587781511		[NM_000051.3:c.967A>G] [NP_000042.3:p.I323V]	A-G		ATA-GTA	Ile-Val	323	chr11:108117756 (+)	TACAACTTATATGATCTGCTAGTGAATGAG[A/G]TAAGTCATATAGGAAGTAGAGGAAAGTATT	chr11:108247029 (+)	0.28;LOW RISK	0.2;TOLERATED	Li (2000) AJMG 92, 170
Ataxia telangiectasia	ATM	472	Missense	DM	CM960095	rs786203606	kozak sequence	[NM_000051.3:c.2T>C] [NP_000042.3:p.M1T]	T-C		ATG-ACG	Met-Thr	1	chr11:108098353 (+)	cagtgatgtgtgttctgaaattgtgaaccA[T/C]GAGTCTAGTACTTAATGATCTGCTTATCTG	chr11:108227626 (+)	0.98;VERY HIGH RISK	0.0;DAMAGING	Gilad (1996) HMG 5, 433
Ataxia telangiectasia	ATM	472	Missense	DM	CM030187	rs781404312	kozak sequence	[NM_000051.3:c.3G>A] [NP_000042.3:p.M1I]	G-A		ATG-ATA	Met-Ile	1	chr11:108098354 (+)	agtgatgtgtgttctgaaattgtgaaccAT[G/A]AGTCTAGTACTTAATGATCTGCTTATCTGC	chr11:108227627 (+)	0.97;VERY HIGH RISK	0.0;DAMAGING	Buzin (2003) HUM MUT 21, 123
Ataxia telangiectasia	ATM	472	Missense	DM	CM122039	rs730881359	kozak sequence	[NM_000051.3:c.1A>G] [NP_000042.3:p.M1V]	A-G		ATG-GTG	Met-Val	1	chr11:108098352 (+)	acagtgatgtgtgttctgaaattgtgaacc[A/G]TGAGTCTAGTACTTAATGATCTGCTTATCT	chr11:108227625 (+)			Byrd (2012) BJC 106, 262
Ataxia telangiectasia, variant	ATM	472	Missense	DM	CM1312687	rs767132334		[NM_000051.3:c.572T>A] [NP_000042.3:p.I191N]	T-A		ATT-AAT	Ile-Asn	191	chr11:108114755 (+)	ATGTTCATAGAGTTTTAGTGGCTAGAATAA[T/A]TCATGCTGTTACCAAAGGATGCTGTTCTCA	chr11:108244028 (+)			Meissner (2013) MOV DIS 28, 1897
Ataxia telangiectasia	ATM	472	Missense	DM?	CM075990			[NM_000051.3:c.6890A>C] [NP_000042.3:p.Q2297P]	A-C		CAA-CCA	Gln-Pro	2297	chr11:108196867 (+)	GAGTCTCTGAGTGGCAGCTGGAAGAAGCAC[A/C]AGTATTCTGGGCAAAAAAGGAGCAGAGTCT	chr11:108326140 (+)		0.05;DAMAGING	Riise (2007) ACTA OSCAN 85, 557
Ataxia telangiectasia	ATM	472	Nonsense	DM	CM980132			[NM_000051.3:c.484C>T] [NP_000042.3:p.Q162*]	C-T		CAA-TAA	Gln-Term	162	chr11:108106549 (+)	GTGAGAAAATACTGGTGTGAAATATCTCAG[C/T]AACAGTGGTTAGgtatgttttgaaggttgt	chr11:108235822 (+)			Ejima (1998) HUM GENET 102, 403
Ataxia telangiectasia	ATM	472	Nonsense	DM	CM068641	rs730881333		[NM_000051.3:c.538C>T] [NP_000042.3:p.Q180*]	C-T		CAA-TAA	Gln-Term	180	chr11:108114721 (+)	GTGTACTTCAGGCTCTATCTGAAACCTTCA[C/T]AAGATGTTCATAGAGTTTTAGTGGCTAGAA	chr11:108243994 (+)			Heinrich (2006) EJP 165, 250
Ataxia telangiectasia	ATM	472	Nonsense	DM	CM149296			[NM_000051.3:c.664C>T] [NP_000042.3:p.Q222*]	C-T		CAA-TAA	Gln-Term	222	chr11:108115516 (+)	cccagttgagcttgtttgtttcttcacagA[C/T]AAGAAAAGAGCTCTTCAGGTCTAAATCATA	chr11:108244789 (+)			Méneret (2014) NEUROLOGY 83, 1087
Ataxia telangiectasia	ATM	472	Nonsense	DM	CM030189	rs557012154		[NM_000051.3:c.802C>T] [NP_000042.3:p.Q268*]	C-T		CAA-TAA	Gln-Term	268	chr11:108115654 (+)	ATTCTTCCCACTTTGCTTTATATTTGGACT[C/T]AACATAGGCTTAATGATTCTTTAAAAGAAG	chr11:108244927 (+)			Buzin (2003) HUM MUT 21, 123
Ataxia telangiectasia	ATM	472	Nonsense	DM	CM980135			[NM_000051.3:c.1120C>T] [NP_000042.3:p.Q374*]	C-T		CAA-TAA	Gln-Term	374	chr11:108119714 (+)	TTGGAGATTTCTCAATCTTACACTACTACA[C/T]AAAGAGAATCTAGTGATTACAGTGTCCCTT	chr11:108248987 (+)			Telatar (1998) MGM 64, 36
Ataxia telangiectasia	ATM	472	Nonsense	DM	CM030190	rs876660485		[NM_000051.3:c.1396C>T] [NP_000042.3:p.Q466*]	C-T		CAA-TAA	Gln-Term	466	chr11:108121588 (+)	TTACGATGCCTTACGGAAGTTGCATTGTGT[C/T]AAGACAAGAGGTCAAACCTAGAAAGCTCAC	chr11:108250861 (+)			Buzin (2003) HUM MUT 21, 123
Ataxia telangiectasia	ATM	472	Nonsense	DM	CM067642	rs786201957		[NM_000051.3:c.3349C>T] [NP_000042.3:p.Q1117*]	C-T		CAA-TAA	Gln-Term	1117	chr11:108150282 (+)	TTACTGAAAGCACTTCCTTTGAAGCTTCAG[C/T]AAACAGCTTTTGAAAATGCATACTTGAAAG	chr11:108279555 (+)			Renwick (2006) NAT GENET 38, 873
Ataxia telangiectasia	ATM	472	Nonsense	DM	CM031637			[NM_000051.3:c.3673C>T] [NP_000042.3:p.Q1225*]	C-T		CAA-TAA	Gln-Term	1225	chr11:108153533 (+)	GATTATCTGGTTTTGGAATGGCTAAATCTT[C/T]AAGATACTGAATACAACTTATCTTCTTTTC	chr11:108282806 (+)			Mitui (2003) HUM MUT 22, 43
Ataxia telangiectasia	ATM	472	Nonsense	DM	CM123536	rs200976093		[NM_000051.3:c.3931C>T] [NP_000042.3:p.Q1311*]	C-T		CAA-TAA	Gln-Term	1311	chr11:108155138 (+)	GAGGGTACCAGAGACAGTGGGATGGCACAG[C/T]AAAGAGAGACTGCTACCAAGGTCTATGATA	chr11:108284411 (+)			Perreault (2012) PED NEUROL 46, 322
Ataxia telangiectasia	ATM	472	Nonsense	DM	CM960101			[NM_000051.3:c.4858C>T] [NP_000042.3:p.Q1620*]	C-T		CAA-TAA	Gln-Term	1620	chr11:108165735 (+)	AGACTTGAAGGACTAAAGGATCTTCGAAGA[C/T]AACTGGAACTACATAAAGATCAGATGGTGG	chr11:108295008 (+)			Vorechovsky (1996) EJHG 4, 352
Ataxia telangiectasia	ATM	472	Nonsense	DM	CM980146	rs587781722		[NM_000051.3:c.5908C>T] [NP_000042.3:p.Q1970*]	C-T		CAA-TAA	Gln-Term	1970	chr11:108181032 (+)	ATCTATGCAGATAAGAAAAGTATGGATGAT[C/T]AAGAGAAAAGgtaatggaatttagaatttt	chr11:108310305 (+)			Telatar (1998) AJHG 62, 86
Ataxia telangiectasia	ATM	472	Nonsense	DM	CM030194	rs876659454		[NM_000051.3:c.6082C>T] [NP_000042.3:p.Q2028*]	C-T		CAA-TAA	Gln-Term	2028	chr11:108186625 (+)	TTGTATGGCTGTGGTGGAGGGAAGATGTTA[C/T]AACCCATTACTAGgtaaattgcatttttct	chr11:108315898 (+)			Buzin (2003) HUM MUT 21, 123
Ataxia telangiectasia	ATM	472	Nonsense	DM	CM031644	rs587781967		[NM_000051.3:c.8185C>T] [NP_000042.3:p.Q2729*]	C-T		CAA-TAA	Gln-Term	2729	chr11:108206605 (+)	CGTGATGACCTGAGACAAGATGCTGTCATG[C/T]AACAGGTCTTCCAGATGTGTAATACATTAC	chr11:108335878 (+)			Mitui (2003) HUM MUT 22, 43
Ataxia telangiectasia	ATM	472	Nonsense	DM	CM063854	rs587781363		[NM_000051.3:c.8473C>T] [NP_000042.3:p.Q2825*]	C-T		CAA-TAA	Gln-Term	2825	chr11:108216524 (+)	GAGAAATATGAAGTCTTCATGGATGTTTGC[C/T]AAAATTTTCAACCAGTTTTCCGTTACTTCT	chr11:108345797 (+)			Cavalieri (2006) HUM MUT 27, 1061
Ataxia telangiectasia	ATM	472	Missense	DM	CM121261			[NM_000051.3:c.6761A>C] [NP_000042.3:p.H2254P]	A-C		CAC-CCC	His-Pro	2254	chr11:108196225 (+)	GAGAATGTATTAAGGACATTCTCACCAAAC[A/C]CCTTGTAGAACTCTCTATACTGGCCAGAAC	chr11:108325498 (+)		0.05;DAMAGING	Jacquemin (2012) EJHG 20, 305
Ataxia telangiectasia	ATM	472	Missense	DM	CM030192			[NM_000051.3:c.3248A>G] [NP_000042.3:p.H1083R]	A-G		CAC-CGC	His-Arg	1083	chr11:108143543 (+)	TATTTACACAATTTCTTGCTGACAATCATC[A/G]CCAAGTTCGCATGTTGGCTGCAGAGTCAAT	chr11:108272816 (+)	0.56;MEDIUM RISK	0.34;TOLERATED	Buzin (2003) HUM MUT 21, 123
Ataxia telangiectasia	ATM	472	Missense	DM	CM094663			[NM_000051.3:c.8189A>C] [NP_000042.3:p.Q2730P]	A-C		CAG-CCG	Gln-Pro	2730	chr11:108206609 (+)	ATGACCTGAGACAAGATGCTGTCATGCAAC[A/C]GGTCTTCCAGATGTGTAATACATTACTGCA	chr11:108335882 (+)	0.75;HIGH RISK	0.0;DAMAGING	Barone (2009) HUM MUT 30, 1222
Ataxia telangiectasia	ATM	472	Missense	DM	CM1615006			[NM_000051.3:c.8198A>C] [NP_000042.3:p.Q2733P]	A-C		CAG-CCG	Gln-Pro	2733	chr11:108206618 (+)	GACAAGATGCTGTCATGCAACAGGTCTTCC[A/C]GATGTGTAATACATTACTGCAGAGAAACAC	chr11:108335891 (+)			Piane (2016) JNS 371, 48
Ataxia telangiectasia	ATM	472	Nonsense	DM	CM149292			[NM_000051.3:c.271C>T] [NP_000042.3:p.Q91*]	C-T		CAG-TAG	Gln-Term	91	chr11:108099990 (+)	AATGTATCAGCCTCAACACAAGCCTCCAGG[C/T]AGAAAAAGATGCAGGAAATCAGTAGTTTGG	chr11:108229263 (+)			Méneret (2014) NEUROLOGY 83, 1087
Ataxia telangiectasia	ATM	472	Nonsense	DM	CM960097	rs866521873		[NM_000051.3:c.1240C>T] [NP_000042.3:p.Q414*]	C-T		CAG-TAG	Gln-Term	414	chr11:108121432 (+)	aaattatcctttttttttttttttagGCTA[C/T]AGATTGCAACCCAATTAATATCAAAGTATC	chr11:108250705 (+)			Gilad (1996) HMG 5, 433
Ataxia telangiectasia	ATM	472	Nonsense	DM	CM1613097			[NM_000051.3:c.2239C>T] [NP_000042.3:p.Q747*]	C-T		CAG-TAG	Gln-Term	747	chr11:108127056 (+)	GAAGAGGAAGCATATAAGTCAGAATTATTC[C/T]AGAAAGCCAAGgtaggagaatttatactaa	chr11:108256329 (+)			Carranza (2017) NMM 19, 161
Ataxia telangiectasia	ATM	472	Nonsense	DM	CM053097	rs764409952		[NM_000051.3:c.2734C>T] [NP_000042.3:p.Q912*]	C-T		CAG-TAG	Gln-Term	912	chr11:108139232 (+)	AAGTTCTTGTGTTTGTGTGTAACTACTGCT[C/T]AGACCAATACTGTGTCCTTTAGGGCAGCTG	chr11:108268505 (+)			Cavaciuti (2005) GCC 42, 1
Ataxia telangiectasia	ATM	472	Nonsense	DM	CM990207			[NM_000051.3:c.3382C>T] [NP_000042.3:p.Q1128*]	C-T		CAG-TAG	Gln-Term	1128	chr11:108150315 (+)	ACAGCTTTTGAAAATGCATACTTGAAAGCT[C/T]AGGAAGGAATGAGAGAAATGgtaattttaa	chr11:108279588 (+)			Teraoka (1999) AJHG 64, 1617
Ataxia telangiectasia	ATM	472	Nonsense	DM	CM005388	rs876659067		[NM_000051.3:c.3511C>T] [NP_000042.3:p.Q1171*]	C-T		CAG-TAG	Gln-Term	1171	chr11:108151830 (+)	GTTTTATCCTGTAGCCCTATCTGCGAAAAA[C/T]AGGCTTTGTTTGCCCTGTGTAAATCTGTGA	chr11:108281103 (+)			Becker-Catania (2000) MGM 70, 122
Ataxia telangiectasia	ATM	472	Nonsense	DM	CM980139	rs1131691164		[NM_000051.3:c.4507C>T] [NP_000042.3:p.Q1503*]	C-T		CAG-TAG	Gln-Term	1503	chr11:108163416 (+)	CTTTGTTGTGACTTATTAAGTCAGGTTTGC[C/T]AGACAGCCGTGACTTACTGTAAGGATGCTC	chr11:108292689 (+)			Telatar (1998) MGM 64, 36
Ataxia telangiectasia	ATM	472	Nonsense	DM	CM031640	rs746499337		[NM_000051.3:c.4732C>T] [NP_000042.3:p.Q1578*]	C-T		CAG-TAG	Gln-Term	1578	chr11:108164160 (+)	CATGTTGTTTTTAAGGATTTGCGTATTACT[C/T]AGCAAAAAATCAAATACAGTAGAGGACCCT	chr11:108293433 (+)			Mitui (2003) HUM MUT 22, 43
Ataxia telangiectasia	ATM	472	Nonsense	DM	CM000654			[NM_000051.3:c.5293C>T] [NP_000042.3:p.Q1765*]	C-T		CAG-TAG	Gln-Term	1765	chr11:108172490 (+)	ATGACAACAGATCCAATGCTGGCCTATCTA[C/T]AGCCTTTTAGAACATCAAGAAAAAAGgtct	chr11:108301763 (+)			Li (2000) AJMG 92, 170
Ataxia telangiectasia	ATM	472	Nonsense	DM	CM980143	rs786204751		[NM_000051.3:c.5515C>T] [NP_000042.3:p.Q1839*]	C-T		CAG-TAG	Gln-Term	1839	chr11:108175420 (+)	tgtatattctagGTGAAAACTGACTTTTGT[C/T]AGACTGTACTTCCATACTTGATTCATGATA	chr11:108304693 (+)			Broeks (1998) HUM MUT 12, 330
Ataxia telangiectasia	ATM	472	Nonsense	DM	CM044575	rs201136510		[NM_000051.3:c.6004C>T] [NP_000042.3:p.Q2002*]	C-T		CAG-TAG	Gln-Term	2002	chr11:108183223 (+)	AAAAGTAAAGAAGAAACTGGAATAAGTTTA[C/T]AGgtaaatattagaggctctattatttatg	chr11:108312496 (+)			Fernet (2004) BJC 90, 866
Ataxia telangiectasia	ATM	472	Nonsense	DM?	CM077507			[NM_000051.3:c.6838C>T] [NP_000042.3:p.Q2280*]	C-T		CAG-TAG	Gln-Term	2280	chr11:108196815 (+)	CTCCCTGAAAGGGCAATATTTCAAATTAAA[C/T]AGTACAATTCAGTTAGCTGTGGAGTCTCTG	chr11:108326088 (+)			Stray-Pedersen (2007) EJPN 11, 375
Ataxia telangiectasia	ATM	472	Nonsense	DM	CM030780			[NM_000051.3:c.6913C>T] [NP_000042.3:p.Q2305*]	C-T		CAG-TAG	Gln-Term	2305	chr11:108196890 (+)	GAAGCACAAGTATTCTGGGCAAAAAAGGAG[C/T]AGAGTCTTGCCCTGAGTATTCTCAAGCAAA	chr11:108326163 (+)			Saviozzi (2003) HUM MUT 21, 450
Ataxia telangiectasia	ATM	472	Nonsense	DM	CM960107	rs1060501695		[NM_000051.3:c.8140C>T] [NP_000042.3:p.Q2714*]	C-T		CAG-TAG	Gln-Term	2714	chr11:108205825 (+)	TGTGTAGGTTCCGATGGCAAGGAGAGGAGA[C/T]AGCTTGTTAAGgtgagccttcccttctctg	chr11:108335098 (+)			Gilad (1996) HMG 5, 433
Ataxia telangiectasia	ATM	472	Nonsense	DM	CM031645			[NM_000051.3:c.8620C>T] [NP_000042.3:p.Q2874*]	C-T		CAG-TAG	Gln-Term	2874	chr11:108218041 (+)	TACATACTTGGACTTGGTGATAGACATGTA[C/T]AGAATATCTTGATAAATGAGCAGTCAGCAG	chr11:108347314 (+)			Mitui (2003) HUM MUT 22, 43
Ataxia telangiectasia	ATM	472	Nonsense	DM	CM160311			[NM_000051.3:c.8911C>T] [NP_000042.3:p.Q2971*]	C-T		CAG-TAG	Gln-Term	2971	chr11:108235869 (+)	ACCATGAATCCTTTGAAAGCTTTGTATTTA[C/T]AGCAGAGGCCGGAAGATGAAACTGAGCTTC	chr11:108365142 (+)			Liu (2016) NEURO LETT 611, 112
Ataxia telangiectasia	ATM	472	Missense	DM	CM184788			[NM_000051.3:c.8614C>A] [NP_000042.3:p.H2872N]	C-A		CAT-AAT	His-Asn	2872	chr11:108218035 (+)	gTTGGTTACATACTTGGACTTGGTGATAGA[C/A]ATGTACAGAATATCTTGATAAATGAGCAGT	chr11:108347308 (+)			Renault (2018) BCR 20, 28
Ataxia telangiectasia	ATM	472	Missense	DM	CM1822351			[NM_000051.3:c.8363A>C] [NP_000042.3:p.H2788P]	A-C		CAT-CCT	His-Pro	2788	chr11:108214043 (+)	AATTTCTTGTTAACAATGAAGATGGTGCTC[A/C]TAAAAGATACAGGCCAAATGATTTCAGTGC	chr11:108343316 (+)			Jang (2018) JGM 15, 110
Ataxia telangiectasia	ATM	472	Missense	DM	CM066735	rs587782229		[NM_000051.3:c.692A>G] [NP_000042.3:p.H231R]	A-G		CAT-CGT	His-Arg	231	chr11:108115544 (+)	gACAAGAAAAGAGCTCTTCAGGTCTAAATC[A/G]TATCTTAGCAGCTCTTACTATCTTCCTCAA	chr11:108244817 (+)	0.41;MEDIUM RISK	0.39;TOLERATED	Magliozzi (2006) DIS MARK 22, 257
Ataxia telangiectasia	ATM	472	Missense	DM	CM005389			[NM_000051.3:c.3245A>T] [NP_000042.3:p.H1082L]	A-T		CAT-CTT	His-Leu	1082	chr11:108143540 (+)	AAGTATTTACACAATTTCTTGCTGACAATC[A/T]TCACCAAGTTCGCATGTTGGCTGCAGAGTC	chr11:108272813 (+)	0.55;MEDIUM RISK	0.19;TOLERATED	Becker-Catania (2000) MGM 70, 122
Ataxia telangiectasia	ATM	472	Missense	DM	CM980152			[NM_000051.3:c.7660C>G] [NP_000042.3:p.H2554D]	C-G		CAT-GAT	His-Asp	2554	chr11:108202636 (+)	CTAATCTCTAGAATTTCAATGGATCACCCC[C/G]ATCACACTTTGTTTATTATACTGGCCTTAG	chr11:108331909 (+)	0.55;MEDIUM RISK	0.01;DAMAGING	Stankovic (1998) AJHG 62, 334
Ataxia telangiectasia	ATM	472	Missense	DM	CM066738			[NM_000051.3:c.2383C>A] [NP_000042.3:p.P795T]	C-A		CCA-ACA	Pro-Thr	795	chr11:108129719 (+)	gttctttgtttgtcttaattgcagAAGAGT[C/A]CAAATAAGATTGCATCTGGCTTTTTCCTGC	chr11:108258992 (+)	0.28;LOW RISK	0.32;TOLERATED	Magliozzi (2006) DIS MARK 22, 257
Ataxia telangiectasia	ATM	472	Missense	DM	CM094666			[NM_000051.3:c.8096C>T] [NP_000042.3:p.P2699L]	C-T		CCA-CTA	Pro-Leu	2699	chr11:108205781 (+)	AATTTCGCTTAGCAGGAGGTGTAAATTTAC[C/T]AAAAATAATAGATTGTGTAGGTTCCGATGG	chr11:108335054 (+)	0.81;VERY HIGH RISK	0.0;DAMAGING	Barone (2009) HUM MUT 30, 1222
Ataxia telangiectasia	ATM	472	Missense	DM	CM980158	rs938431501		[NM_000051.3:c.8486C>T] [NP_000042.3:p.P2829L]	C-T		CCA-CTA	Pro-Leu	2829	chr11:108216537 (+)	TCTTCATGGATGTTTGCCAAAATTTTCAAC[C/T]AGTTTTCCGTTACTTCTGCATGGAAAAATT	chr11:108345810 (+)	0.59;MEDIUM RISK	0.0;DAMAGING	Sasaki (1998) HUM MUT 12, 186
Ataxia telangiectasia	ATM	472	Missense	DM	CM980134	rs747727055		[NM_000051.3:c.875C>T] [NP_000042.3:p.P292L]	C-T		CCG-CTG	Pro-Leu	292	chr11:108115727 (+)	TATTTCAACTGCAAATTTATATCCATCATC[C/T]GAAAGGAGCCAAAACCCAAGAAAAAGgtat	chr11:108245000 (+)	0.51;MEDIUM RISK	0.0;DAMAGING	Stankovic (1998) AJHG 62, 334
Ataxia telangiectasia	ATM	472	Missense	DM	CM980140			[NM_000051.3:c.4697C>G] [NP_000042.3:p.P1566R]	C-G		CCT-CGT	Pro-Arg	1566	chr11:108164125 (+)	ATATCACGATTAAGCTTTTAGATCCTTTTC[C/G]TGACCATGTTGTTTTTAAGGATTTGCGTAT	chr11:108293398 (+)	0.64;HIGH RISK	0.01;DAMAGING	Broeks (1998) HUM MUT 12, 330
Ataxia telangiectasia	ATM	472	Missense	DM	CM117876	rs864622654		[NM_000051.3:c.3886C>T] [NP_000042.3:p.P1296S]	C-T		CCT-TCT	Pro-Ser	1296	chr11:108155093 (+)	TGCTTTCCAAAGATTCTTGTAAATATTCTT[C/T]CTTATTTTGCCTATGAGGGTACCAGAGACA	chr11:108284366 (+)		0.03;DAMAGING	Soukupova (2011) NMM 13, 204
Ataxia telangiectasia	ATM	472	Missense	DM	CM990219			[NM_000051.3:c.8546G>C] [NP_000042.3:p.R2849P]	G-C		CGA-CCA	Arg-Pro	2849	chr11:108216597 (+)	TCTTGGATCCAGCTATTTGGTTTGAGAAGC[G/C]ATTGGCTTATACGCGCAGTGTAGCTACTTC	chr11:108345870 (+)	0.8;HIGH RISK	0.0;DAMAGING	Sandoval (1999) HMG 8, 69
Ataxia telangiectasia, variant	ATM	472	Missense	DM	CM1314652			[NM_000051.3:c.743G>T] [NP_000042.3:p.R248L]	G-T		CGA-CTA	Arg-Leu	248	chr11:108115595 (+)	TCTTCCTCAAGACTTTGGCTGTCAACTTTC[G/T]AATTCGAGTGTGTGAATTAGGAGATGAAAT	chr11:108244868 (+)			Cummins (2013) PRD 19, 1173
Ataxia telangiectasia	ATM	472	Missense	DM?	CM121257	rs373789346		[NM_000051.3:c.5189G>T] [NP_000042.3:p.R1730L]	G-T		CGA-CTA	Arg-Leu	1730	chr11:108172386 (+)	tttgaattgtttttttcagTGTCAAAGTTC[G/T]ATCAGCAGCTGTTACCTGTTTGAAAAACAT	chr11:108301659 (+)		0.49;TOLERATED	Jacquemin (2012) EJHG 20, 305
Ataxia telangiectasia	ATM	472	Nonsense	DM	CM960096	rs55861249		[NM_000051.3:c.103C>T] [NP_000042.3:p.R35*]	C-T		CGA-TGA	Arg-Term	35	chr11:108098533 (+)	AAAGAAGTTGAGAAATTTAAGCGCCTGATT[C/T]GAGATCCTGAAACAATTAAACATCTAGATC	chr11:108227806 (+)			Gilad (1996) HMG 5, 2033
Ataxia telangiectasia	ATM	472	Nonsense	DM	CM980133	rs730881336		[NM_000051.3:c.742C>T] [NP_000042.3:p.R248*]	C-T		CGA-TGA	Arg-Term	248	chr11:108115594 (+)	ATCTTCCTCAAGACTTTGGCTGTCAACTTT[C/T]GAATTCGAGTGTGTGAATTAGGAGATGAAA	chr11:108244867 (+)			Sasaki (1998) HUM MUT 12, 186
Ataxia telangiectasia	ATM	472	Nonsense	DM	CM030188	rs772821016		[NM_000051.3:c.748C>T] [NP_000042.3:p.R250*]	C-T		CGA-TGA	Arg-Term	250	chr11:108115600 (+)	CTCAAGACTTTGGCTGTCAACTTTCGAATT[C/T]GAGTGTGTGAATTAGGAGATGAAATTCTTC	chr11:108244873 (+)			Buzin (2003) HUM MUT 21, 123
Ataxia telangiectasia	ATM	472	Nonsense	DM	CM960098	rs587779815		[NM_000051.3:c.1339C>T] [NP_000042.3:p.R447*]	C-T		CGA-TGA	Arg-Term	447	chr11:108121531 (+)	ATGATACTATCTCAGCTTCTACCCCAACAG[C/T]GACATGGGGAACGTACACCATATGTGTTAC	chr11:108250804 (+)			Gilad (1996) HMG 5, 433
Ataxia telangiectasia	ATM	472	Nonsense	DM	CM080076	rs749036865		[NM_000051.3:c.1369C>T] [NP_000042.3:p.R457*]	C-T		CGA-TGA	Arg-Term	457	chr11:108121561 (+)	CGACATGGGGAACGTACACCATATGTGTTA[C/T]GATGCCTTACGGAAGTTGCATTGTGTCAAG	chr11:108250834 (+)			Cavalieri (2008) AHG 72, 10
Ataxia telangiectasia	ATM	472	Nonsense	DM	CM960099	rs780619951		[NM_000051.3:c.2413C>T] [NP_000042.3:p.R805*]	C-T		CGA-TGA	Arg-Term	805	chr11:108129749 (+)	CCAAATAAGATTGCATCTGGCTTTTTCCTG[C/T]GATTGTTAACATCAAAGCTAATGAATGACA	chr11:108259022 (+)			Vorechovsky (1996) EJHG 4, 352
Ataxia telangiectasia	ATM	472	Nonsense	DM	CM990210	rs730881369		[NM_000051.3:c.4396C>T] [NP_000042.3:p.R1466*]	C-T		CGA-TGA	Arg-Term	1466	chr11:108160488 (+)	GGCTTAGGAGGAGCTTGGGCCTTTGTTCTT[C/T]GAGACGTTATTTATACTTTGATTCACTATA	chr11:108289761 (+)			Castellvi-Bel (1999) HUM MUT 14, 156
Ataxia telangiectasia	ATM	472	Nonsense	DM	CM983653	rs762083530		[NM_000051.3:c.4852C>T] [NP_000042.3:p.R1618*]	C-T		CGA-TGA	Arg-Term	1618	chr11:108165729 (+)	TTGACAAGACTTGAAGGACTAAAGGATCTT[C/T]GAAGACAACTGGAACTACATAAAGATCAGA	chr11:108295002 (+)			Hacia (1998) GENOME RES 8, 1245
Ataxia telangiectasia	ATM	472	Nonsense	DM	CM990211	rs764389018		[NM_000051.3:c.5188C>T] [NP_000042.3:p.R1730*]	C-T		CGA-TGA	Arg-Term	1730	chr11:108172385 (+)	atttgaattgtttttttcagTGTCAAAGTT[C/T]GATCAGCAGCTGTTACCTGTTTGAAAAACA	chr11:108301658 (+)			Castellvi-Bel (1999) HUM MUT 14, 156
Ataxia telangiectasia	ATM	472	Nonsense	DM	CM980144	rs376603775		[NM_000051.3:c.5623C>T] [NP_000042.3:p.R1875*]	C-T		CGA-TGA	Arg-Term	1875	chr11:108175528 (+)	CATGTTCAGGGATTTTTCACCAGCTGTCTT[C/T]GACACTTCTCGCAAACGAGCCGATCCACAA	chr11:108304801 (+)			Gilad (1998) HUM MUT 11, 69
Ataxia telangiectasia	ATM	472	Nonsense	DM	CM030193	rs786204433		[NM_000051.3:c.5644C>T] [NP_000042.3:p.R1882*]	C-T		CGA-TGA	Arg-Term	1882	chr11:108175549 (+)	AGCTGTCTTCGACACTTCTCGCAAACGAGC[C/T]GATCCACAACCCCTGCAAACTTGGATTCAG	chr11:108304822 (+)			Buzin (2003) HUM MUT 21, 123
Ataxia telangiectasia	ATM	472	Nonsense	DM	CM066736	rs775036118		[NM_000051.3:c.5692C>T] [NP_000042.3:p.R1898*]	C-T		CGA-TGA	Arg-Term	1898	chr11:108178641 (+)	ttttgtttgtcagAGTCAGAGCACTTTTTC[C/T]GATGCTGTTTGGATAAAAAATCACAAAGAA	chr11:108307914 (+)			Magliozzi (2006) DIS MARK 22, 257
Ataxia telangiectasia	ATM	472	Nonsense	DM	CM960102	rs532480170		[NM_000051.3:c.6100C>T] [NP_000042.3:p.R2034*]	C-T		CGA-TGA	Arg-Term	2034	chr11:108186742 (+)	gctattttcacaatcttttcttatagACTA[C/T]GAACATATGAACACGAAGCAATGTGGGGCA	chr11:108316015 (+)			Telatar (1996) AJHG 59, 40
Ataxia telangiectasia	ATM	472	Nonsense	DM	CM960104	rs121434220		[NM_000051.3:c.7327C>T] [NP_000042.3:p.R2443*]	C-T		CGA-TGA	Arg-Term	2443	chr11:108200960 (+)	ttctatgcaagATACACAGTAAAGGTTCAG[C/T]GAGAGCTGGAGTTGGATGAATTAGCCCTGC	chr11:108330233 (+)			Wright (1996) AJHG 59, 839
Ataxia telangiectasia	ATM	472	Nonsense	DM	CM030195	rs587779865		[NM_000051.3:c.7456C>T] [NP_000042.3:p.R2486*]	C-T		CGA-TGA	Arg-Term	2486	chr11:108201089 (+)	AGTGGAGAAGAACATGATATGTGGGTATTC[C/T]GACTTTGTTCCCTCTGGCTTGAAAATTCTG	chr11:108330362 (+)			Buzin (2003) HUM MUT 21, 123
Ataxia telangiectasia	ATM	472	Nonsense	DM	CM960105	rs138941496		[NM_000051.3:c.7792C>T] [NP_000042.3:p.R2598*]	C-T		CGA-TGA	Arg-Term	2598	chr11:108203492 (+)	gtaatgttttttgttttttattaatagGAT[C/T]GAACAGAGGCTGCAAATAGAATAATATGTA	chr11:108332765 (+)			Wright (1996) AJHG 59, 839
Ataxia telangiectasia	ATM	472	Nonsense	DM	CM080077	rs876659872		[NM_000051.3:c.8287C>T] [NP_000042.3:p.R2763*]	C-T		CGA-TGA	Arg-Term	2763	chr11:108213967 (+)	ctgtaactccagGTGGTTCCCCTCTCTCAG[C/T]GAAGTGGTGTTCTTGAATGGTGCACAGGAA	chr11:108343240 (+)			Cavalieri (2008) AHG 72, 10
Ataxia telangiectasia	ATM	472	Nonsense	DM	CM990221	rs587778080		[NM_000051.3:c.8545C>T] [NP_000042.3:p.R2849*]	C-T		CGA-TGA	Arg-Term	2849	chr11:108216596 (+)	TTCTTGGATCCAGCTATTTGGTTTGAGAAG[C/T]GATTGGCTTATACGCGCAGTGTAGCTACTT	chr11:108345869 (+)			Castellvi-Bel (1999) HUM MUT 14, 156
Ataxia telangiectasia	ATM	472	Nonsense	DM	CM960113	rs770641163		[NM_000051.3:c.8977C>T] [NP_000042.3:p.R2993*]	C-T		CGA-TGA	Arg-Term	2993	chr11:108235935 (+)	ACTCTGAATGCAGATGACCAAGAATGCAAA[C/T]GAAATCTCAGgtgagcagtattttaagaag	chr11:108365208 (+)			Vorechovsky (1996) EJHG 4, 352
Ataxia telangiectasia	ATM	472	Nonsense	DM	CM960114	rs121434219		[NM_000051.3:c.9139C>T] [NP_000042.3:p.R3047*]	C-T		CGA-TGA	Arg-Term	3047	chr11:108236203 (+)	CAGCAGGCCATAGACCCCAAAAATCTCAGC[C/T]GACTTTTCCCAGGATGGAAAGCTTGGGTGT	chr11:108365476 (+)			McConville (1996) AJHG 59, 320
Ataxia telangiectasia	ATM	472	Missense	DM	CM122158			[NM_000051.3:c.6482G>C] [NP_000042.3:p.R2161P]	G-C		CGC-CCC	Arg-Pro	2161	chr11:108192057 (+)	gAGTAAAAGAAGTGGAAGAGATGTGTAAGC[G/C]CAGCCTTGAGTCTGTGTATTCGCTCTATCC	chr11:108321330 (+)		0.21;TOLERATED	Verhagen (2012) HUM MUT 33, 561
Ataxia telangiectasia	ATM	472	Missense	DM	CM990217	rs564652222		[NM_000051.3:c.6679C>T] [NP_000042.3:p.R2227C]	C-T		CGC-TGC	Arg-Cys	2227	chr11:108196143 (+)	TTTAGTTTTCAGGAGCCTATCATGGCTCTA[C/T]GCACAGTCATTTTGGAGATCCTGATGGAAA	chr11:108325416 (+)	0.84;VERY HIGH RISK	0.0;DAMAGING	Sandoval (1999) HMG 8, 69
Ataxia telangiectasia	ATM	472	Missense	DM	CM990204	rs587778065		[NM_000051.3:c.2353C>T] [NP_000042.3:p.R785C]	C-T		CGT-TGT	Arg-Cys	785	chr11:108128310 (+)	TCCTTGAGAAATATGATGCAGCTATGTACA[C/T]GTTGCTTGAGCAACTGTACCAAGgtaagat	chr11:108257583 (+)	0.45;MEDIUM RISK	0.05;DAMAGING	Sandoval (1999) HMG 8, 69
Ataxia telangiectasia	ATM	472	Missense	DM	CM980159	rs587779872		[NM_000051.3:c.8494C>T] [NP_000042.3:p.R2832C]	C-T		CGT-TGT	Arg-Cys	2832	chr11:108216545 (+)	GATGTTTGCCAAAATTTTCAACCAGTTTTC[C/T]GTTACTTCTGCATGGAAAAATTCTTGGATC	chr11:108345818 (+)	0.75;HIGH RISK	0.0;DAMAGING	Telatar (1998) AJHG 62, 86
Ataxia telangiectasia	ATM	472	Missense	DM	CM000656	rs587782292		[NM_000051.3:c.9022C>T] [NP_000042.3:p.R3008C]	C-T		CGT-TGT	Arg-Cys	3008	chr11:108236086 (+)	ATTGACCAGAGTTTCAACAAAGTAGCTGAA[C/T]GTGTCTTAATGAGACTACAAGAGAAACTGA	chr11:108365359 (+)	0.51;MEDIUM RISK	0.0;DAMAGING	Hacia (1998) GENOME RES 8, 1245
Ataxia telangiectasia	ATM	472	Missense	DM	CM980137			[NM_000051.3:c.3002T>A] [NP_000042.3:p.L1001Q]	T-A		CTA-CAA	Leu-Gln	1001	chr11:108142058 (+)	TAAACCATGTCCTTCATGTAGTGAAAAACC[T/A]AGGTCAAAGCAATATGGACTCTGAGAACAC	chr11:108271331 (+)	0.75;HIGH RISK	0.0;DAMAGING	Stankovic (1998) AJHG 62, 334
Ataxia telangiectasia	ATM	472	Missense	DM	CM066737			[NM_000051.3:c.128T>C] [NP_000042.3:p.L43P]	T-C		CTA-CCA	Leu-Pro	43	chr11:108098558 (+)	TGATTCGAGATCCTGAAACAATTAAACATC[T/C]AGATCGGCATTCAGATTCCAAACAAGGAAA	chr11:108227831 (+)	0.39;LOW RISK	0.0;DAMAGING	Magliozzi (2006) DIS MARK 22, 257
Ataxia telangiectasia, atypical	ATM	472	Missense	DM	CM121516			[NM_000051.3:c.1316T>C] [NP_000042.3:p.L439P]	T-C		CTA-CCA	Leu-Pro	439	chr11:108121508 (+)	ACTGTGAGCTGTCTCCATTACTGATGATAC[T/C]ATCTCAGCTTCTACCCCAACAGCGACATGG	chr11:108250781 (+)		0.0;DAMAGING	Ghosh (2012) JCIM 32, 438
Ataxia telangiectasia	ATM	472	Missense	DM	CM023334	rs730881389		[NM_000051.3:c.3848T>C] [NP_000042.3:p.L1283P]	T-C		CTA-CCA	Leu-Pro	1283	chr11:108155055 (+)	ATCAGATTCAAGAGGACTGGAAAAGTCTTC[T/C]AACAGACTGCTTTCCAAAGATTCTTGTAAA	chr11:108284328 (+)	0.82;VERY HIGH RISK	0.0;DAMAGING	Sun (2002) J PEDIAT 140, 724
Ataxia telangiectasia	ATM	472	Missense	DM	CM1411219			[NM_000051.3:c.434T>G] [NP_000042.3:p.L145R]	T-G		CTA-CGA	Leu-Arg	145	chr11:108106499 (+)	CTATTTACGGAGCTGATTGTAGCAACATAC[T/G]ACTCAAAGACATTCTTTCTGTGAGAAAATA	chr11:108235772 (+)			Podralska (2014) MGGM 2, 504
Ataxia telangiectasia	ATM	472	Missense	DM	CM184895			[NM_000051.3:c.6934C>A] [NP_000042.3:p.L2312I]	C-A		CTC-ATC	Leu-Ile	2312	chr11:108196911 (+)	AAAAAGGAGCAGAGTCTTGCCCTGAGTATT[C/A]TCAAGCAAATGATCAAGAAGTTGGATGCCA	chr11:108326184 (+)			Sharapova (2018) IMM GEN epub, epub
Ataxia telangiectasia, variant	ATM	472	Missense	DM	CM095586	rs876658933		[NM_000051.3:c.7622T>G] [NP_000042.3:p.L2541R]	T-G		CTC-CGC	Leu-Arg	2541	chr11:108202277 (+)	TGATGGGAGGCCTAGGATTTCATGAAGTCC[T/G]CAATAATgtaagtaaacctgaaaatcaaac	chr11:108331550 (+)	0.82;VERY HIGH RISK	0.0;DAMAGING	Verhagen (2009) NEUROLOGY 73, 430
Ataxia telangiectasia	ATM	472	Missense	DM	CM063857	rs866769874		[NM_000051.3:c.9103C>T] [NP_000042.3:p.L3035F]	C-T		CTC-TTC	Leu-Phe	3035	chr11:108236167 (+)	GTGCTCAGTGTTGGTGGACAAGTGAATTTG[C/T]TCATACAGCAGGCCATAGACCCCAAAAATC	chr11:108365440 (+)	0.91;VERY HIGH RISK	0.0;DAMAGING	Cavalieri (2006) HUM MUT 27, 1061
Ataxia telangiectasia	ATM	472	Missense	DM	CM094664			[NM_000051.3:c.7013T>C] [NP_000042.3:p.L2338P]	T-C		CTG-CCG	Leu-Pro	2338	chr11:108198409 (+)	CCAGCCTAAAACTTACATACACAGAATGTC[T/C]GAGGGTTTGTGGCAACTGGTTAGCAGAAAC	chr11:108327682 (+)	0.93;VERY HIGH RISK	0.0;DAMAGING	Barone (2009) HUM MUT 30, 1222
Ataxia telangiectasia	ATM	472	Missense	DM	CM094665			[NM_000051.3:c.7355T>C] [NP_000042.3:p.L2452P]	T-C		CTG-CCG	Leu-Pro	2452	chr11:108200988 (+)	AGCGAGAGCTGGAGTTGGATGAATTAGCCC[T/C]GCGTGCACTGAAAGAGGATCGTAAACGCTT	chr11:108330261 (+)	0.74;HIGH RISK	0.0;DAMAGING	Barone (2009) HUM MUT 30, 1222
Ataxia telangiectasia, variant	ATM	472	Missense	DM	CM095587			[NM_000051.3:c.2909T>G] [NP_000042.3:p.L970R]	T-G		CTG-CGG	Leu-Arg	970	chr11:108141861 (+)	CCTTGCCAATGGAAGATGTTCTTGAACTTC[T/G]GAAACCACTATCgtaagaaattaaaacctt	chr11:108271134 (+)	0.67;HIGH RISK	0.0;DAMAGING	Verhagen (2009) NEUROLOGY 73, 430
Ataxia telangiectasia, atypical with T-cell acute lymphoblastic leukaemia	ATM	472	Missense	DM	CM175742			[NM_000051.3:c.5585T>A] [NP_000042.3:p.L1862H]	T-A		CTT-CAT	Leu-His	1862	chr11:108175490 (+)	AAGATACAAATGAATCATGGAGAAATCTGC[T/A]TTCTACACATGTTCAGGGATTTTTCACCAG	chr11:108304763 (+)			Roohi (2017) JHG 62, 581
Ataxia telangiectasia	ATM	472	Missense	DM	CM1613099	rs568461905		[NM_000051.3:c.3137T>C] [NP_000042.3:p.L1046P]	T-C		CTT-CCT	Leu-Pro	1046	chr11:108143318 (+)	TCTCTGTAAGAATGGCCCTAGTAAATTGCC[T/C]TAAAACTTTGCTTGAGgtgagtttttgcat	chr11:108272591 (+)			Carranza (2017) NMM 19, 161
Ataxia telangiectasia	ATM	472	Missense	DM	CM992300	rs730881391		[NM_000051.3:c.4394T>C] [NP_000042.3:p.L1465P]	T-C		CTT-CCT	Leu-Pro	1465	chr11:108160486 (+)	GTGGCTTAGGAGGAGCTTGGGCCTTTGTTC[T/C]TCGAGACGTTATTTATACTTTGATTCACTA	chr11:108289759 (+)	0.65;HIGH RISK	0.0;DAMAGING	Izatt (1999) EJHG 7, 310
Ataxia telangiectasia	ATM	472	Missense	DM	CM980154	rs121434218		[NM_000051.3:c.7967T>C] [NP_000042.3:p.L2656P]	T-C		CTT-CCT	Leu-Pro	2656	chr11:108204652 (+)	ATATTCCAGCAGACCAGCCAATTACTAAAC[T/C]TAAGAATTTAGAAGATGTTGTTGTCCCTAC	chr11:108333925 (+)	0.7;HIGH RISK	0.14;TOLERATED	Toyoshima (1998) AJMG 75, 141
Ataxia telangiectasia	ATM	472	Missense	DM	CM030191	rs786203054		[NM_000051.3:c.2849T>G] [NP_000042.3:p.L950R]	T-G		CTT-CGT	Leu-Arg	950	chr11:108141801 (+)	tttccctcctaccatcttagTATCTAATGC[T/G]TTTAAAGGAGCTTCCTGGAGAAGAGTACCC	chr11:108271074 (+)	0.52;MEDIUM RISK	0.0;DAMAGING	Becker-Catania (2000) MGM 70, 122
Ataxia telangiectasia	ATM	472	Missense	DM	CM063856			[NM_000051.3:c.5471T>G] [NP_000042.3:p.L1824R]	T-G		CTT-CGT	Leu-Arg	1824	chr11:108173731 (+)	TGGACAGTGGAGGCACAAAATGTGAAATTC[T/G]TCAATTATTAAAGCCAATGTGTGAAgtaag	chr11:108303004 (+)	0.63;HIGH RISK	0.0;DAMAGING	Cavalieri (2006) HUM MUT 27, 1061
Ataxia telangiectasia, variant	ATM	472	Missense	DM	CM095585			[NM_000051.3:c.3136C>T] [NP_000042.3:p.L1046F]	C-T		CTT-TTT	Leu-Phe	1046	chr11:108143317 (+)	TTCTCTGTAAGAATGGCCCTAGTAAATTGC[C/T]TTAAAACTTTGCTTGAGgtgagtttttgca	chr11:108272590 (+)	0.33;LOW RISK	0.07;TOLERATED	Verhagen (2009) NEUROLOGY 73, 430
Ataxia telangiectasia	ATM	472	Missense	DM	CM094668	rs864622251		[NM_000051.3:c.6115G>A] [NP_000042.3:p.E2039K]	G-A		GAA-AAA	Glu-Lys	2039	chr11:108186757 (+)	ttttcttatagACTACGAACATATGAACAC[G/A]AAGCAATGTGGGGCAAAGCCCTAGTAACAT	chr11:108316030 (+)	0.49;MEDIUM RISK	0.09;TOLERATED	Barone (2009) HUM MUT 30, 1222
Ataxia telangiectasia	ATM	472	Missense	DM	CM980155			[NM_000051.3:c.8003A>G] [NP_000042.3:p.E2668G]	A-G		GAA-GGA	Glu-Gly	2668	chr11:108204688 (+)	ATTTAGAAGATGTTGTTGTCCCTACTATGG[A/G]AATTAAGgtaatttgcaattaactcttgat	chr11:108333961 (+)	0.48;MEDIUM RISK	0.05;DAMAGING	Stankovic (1998) AJHG 62, 334
Ataxia telangiectasia	ATM	472	Nonsense	DM	CM149295			[NM_000051.3:c.667G>T] [NP_000042.3:p.E223*]	G-T		GAA-TAA	Glu-Term	223	chr11:108115519 (+)	agttgagcttgtttgtttcttcacagACAA[G/T]AAAAGAGCTCTTCAGGTCTAAATCATATCT	chr11:108244792 (+)			Méneret (2014) NEUROLOGY 83, 1087
Ataxia telangiectasia	ATM	472	Nonsense	DM	CM122159	rs879254083		[NM_000051.3:c.2662G>T] [NP_000042.3:p.E888*]	G-T		GAA-TAA	Glu-Term	888	chr11:108139160 (+)	tttttagGTGCCATTAATCCTTTAGCTGAA[G/T]AATATCTGTCAAAGCAAGATCTACTTTTCT	chr11:108268433 (+)			Verhagen (2012) HUM MUT 33, 561
Ataxia telangiectasia	ATM	472	Nonsense	DM	CM1613098			[NM_000051.3:c.2902G>T] [NP_000042.3:p.E968*]	G-T		GAA-TAA	Glu-Term	968	chr11:108141854 (+)	GAGTACCCCTTGCCAATGGAAGATGTTCTT[G/T]AACTTCTGAAACCACTATCgtaagaaatta	chr11:108271127 (+)			Carranza (2017) NMM 19, 161
Ataxia telangiectasia	ATM	472	Nonsense	DM	CM960100	rs1060501687		[NM_000051.3:c.3214G>T] [NP_000042.3:p.E1072*]	G-T		GAA-TAA	Glu-Term	1072	chr11:108143509 (+)	AATGTAATGGGAAAAGACTTTCCTGTAAAT[G/T]AAGTATTTACACAATTTCTTGCTGACAATC	chr11:108272782 (+)			Telatar (1998) AJHG 62, 86
Ataxia telangiectasia	ATM	472	Nonsense	DM	CM002224			[NM_000051.3:c.5326G>T] [NP_000042.3:p.E1776*]	G-T		GAA-TAA	Glu-Term	1776	chr11:108173586 (+)	attttctaatccctttctttctagTTTTTA[G/T]AAGTACCCAGATTTGACAAAGAAAACCCTT	chr11:108302859 (+)			Laake (2000) HUM MUT 16, 232
Ataxia telangiectasia	ATM	472	Nonsense	DM	CM031641			[NM_000051.3:c.5566G>T] [NP_000042.3:p.E1856*]	G-T		GAA-TAA	Glu-Term	1856	chr11:108175471 (+)	ATTCATGATATTTTACTCCAAGATACAAAT[G/T]AATCATGGAGAAATCTGCTTTCTACACATG	chr11:108304744 (+)			Mitui (2003) HUM MUT 22, 43
Ataxia telangiectasia	ATM	472	Nonsense	DM	CM980147	rs587779852		[NM_000051.3:c.5932G>T] [NP_000042.3:p.E1978*]	G-T		GAA-TAA	Glu-Term	1978	chr11:108183151 (+)	gttcttgtgacaaacagAAGTCTTGCATTT[G/T]AAGAAGGAAGCCAGAATACAACTATTTCTA	chr11:108312424 (+)			Telatar (1998) AJHG 62, 86
Ataxia telangiectasia	ATM	472	Nonsense	DM	CM085262	rs587781672		[NM_000051.3:c.7096G>T] [NP_000042.3:p.E2366*]	G-T		GAA-TAA	Glu-Term	2366	chr11:108199754 (+)	taaattggttgtgttttcttgaagGCAGTA[G/T]AAGTTGCTGGAAATTATGATGGAGAAAGTA	chr11:108329027 (+)			Du (2008) MUT RES 640, 139
Ataxia telangiectasia	ATM	472	Nonsense	DM	CM980162	rs876660382		[NM_000051.3:c.9019G>T] [NP_000042.3:p.E3007*]	G-T		GAA-TAA	Glu-Term	3007	chr11:108236083 (+)	GATATTGACCAGAGTTTCAACAAAGTAGCT[G/T]AACGTGTCTTAATGAGACTACAAGAGAAAC	chr11:108365356 (+)			Broeks (1998) HUM MUT 12, 330
Ataxia telangiectasia	ATM	472	Missense	DM	CM149284			[NM_000051.3:c.8161G>A] [NP_000042.3:p.D2721N]	G-A		GAC-AAC	Asp-Asn	2721	chr11:108206581 (+)	tcatgcttaattattctgaagGGCCGTGAT[G/A]ACCTGAGACAAGATGCTGTCATGCAACAGG	chr11:108335854 (+)			Méneret (2014) NEUROLOGY 83, 1087
Ataxia telangiectasia	ATM	472	Missense	DM?	CM164138			[NM_000051.3:c.7788G>C] [NP_000042.3:p.E2596D]	G-C		GAG-GAC	Glu-Asp	2596	chr11:108202764 (+)	TGTGCCTAAACAAAGCTCTCAGCTTGATGA[G/C]gtatttggattaaacatacgtaccttttag	chr11:108332037 (+)			Rampur (2016) JCIM 36, 276
Ataxia telangiectasia	ATM	472	Missense	DM	CM984067			[NM_000051.3:c.3273G>T] [NP_000042.3:p.E1091D]	G-T		GAG-GAT	Glu-Asp	1091	chr11:108143568 (+)	TCATCACCAAGTTCGCATGTTGGCTGCAGA[G/T]TCAATCAATAGgtaatgggtcaaatattca	chr11:108272841 (+)	0.17;VERY LOW RISK	0.56;TOLERATED	Broeks (1998) HUM MUT 12, 330
Ataxia telangiectasia	ATM	472	Missense	DM?	CM094724			[NM_000051.3:c.8850G>T] [NP_000042.3:p.E2950D]	G-T		GAG-GAT	Glu-Asp	2950	chr11:108225601 (+)	CTCTCAGGAAACTCTGTTAACCATTGTAGA[G/T]gtaaagtattttataaggaagactttattt	chr11:108354874 (+)		0.41;TOLERATED	Chessa (2009) AHG 73, 532
Ataxia telangiectasia	ATM	472	Missense	DM?	CM121266			[NM_000051.3:c.6491A>C] [NP_000042.3:p.E2164A]	A-C		GAG-GCG	Glu-Ala	2164	chr11:108192066 (+)	AAGTGGAAGAGATGTGTAAGCGCAGCCTTG[A/C]GTCTGTGTATTCGCTCTATCCCACACTTAG	chr11:108321339 (+)		0.01;DAMAGING	Jacquemin (2012) EJHG 20, 305
Ataxia telangiectasia	ATM	472	Missense	DM	CM960112	rs786202826		[NM_000051.3:c.8711A>G] [NP_000042.3:p.E2904G]	A-G		GAG-GGG	Glu-Gly	2904	chr11:108224532 (+)	TTGAACAGGGCAAAATCCTTCCTACTCCTG[A/G]GACAGTTCCTTTTAGACTCACCAGAGATAT	chr11:108353805 (+)	0.64;HIGH RISK	0.0;DAMAGING	Gilad (1996) HMG 5, 433
Ataxia telangiectasia	ATM	472	Nonsense	DM	CM094723			[NM_000051.3:c.4597G>T] [NP_000042.3:p.E1533*]	G-T		GAG-TAG	Glu-Term	1533	chr11:108163506 (+)	ACACTTATACCCCTTGTGTATGAGCAGGTG[G/T]AGGTTCAGAAACAGgtaattttctgactca	chr11:108292779 (+)			Chessa (2009) AHG 73, 532
Ataxia telangiectasia	ATM	472	Nonsense	DM	CM990213	rs375783941		[NM_000051.3:c.6040G>T] [NP_000042.3:p.E2014*]	G-T		GAG-TAG	Glu-Term	2014	chr11:108186583 (+)	CTTCTCTTAGAAATCTACAGAAGTATAGGG[G/T]AGCCAGATAGTTTGTATGGCTGTGGTGGAG	chr11:108315856 (+)			Sandoval (1999) HMG 8, 69
Ataxia telangiectasia	ATM	472	Missense	DM	CM063855	rs587782719		[NM_000051.3:c.8122G>A] [NP_000042.3:p.D2708N]	G-A		GAT-AAT	Asp-Asn	2708	chr11:108205807 (+)	TTACCAAAAATAATAGATTGTGTAGGTTCC[G/A]ATGGCAAGGAGAGGAGACAGCTTGTTAAGg	chr11:108335080 (+)	0.49;MEDIUM RISK	0.14;TOLERATED	Cavalieri (2006) HUM MUT 27, 1061
Ataxia telangiectasia	ATM	472	Missense	DM	CM068640	rs587781990		[NM_000051.3:c.8124T>A] [NP_000042.3:p.D2708E]	T-A		GAT-GAA	Asp-Glu	2708	chr11:108205809 (+)	ACCAAAAATAATAGATTGTGTAGGTTCCGA[T/A]GGCAAGGAGAGGAGACAGCTTGTTAAGgtg	chr11:108335082 (+)		0.0;DAMAGING	Heinrich (2006) EJP 165, 250
Ataxia telangiectasia	ATM	472	Missense	DM	CM990214	rs587781302		[NM_000051.3:c.6047A>G] [NP_000042.3:p.D2016G]	A-G		GAT-GGT	Asp-Gly	2016	chr11:108186590 (+)	TAGAAATCTACAGAAGTATAGGGGAGCCAG[A/G]TAGTTTGTATGGCTGTGGTGGAGGGAAGAT	chr11:108315863 (+)	0.81;VERY HIGH RISK	0.0;DAMAGING	Sandoval (1999) HMG 8, 69
Ataxia telangiectasia	ATM	472	Missense	DM?	CM121262	rs756899044		[NM_000051.3:c.8737G>T] [NP_000042.3:p.D2913Y]	G-T		GAT-TAT	Asp-Tyr	2913	chr11:108224558 (+)	CCTGAGACAGTTCCTTTTAGACTCACCAGA[G/T]ATATTGTGGATGGCATGGGCATTACGGGTG	chr11:108353831 (+)		0.0;DAMAGING	Jacquemin (2012) EJHG 20, 305
Ataxia telangiectasia	ATM	472	Missense	DM	CM107470			[NM_000051.3:c.7865C>T] [NP_000042.3:p.A2622V]	C-T		GCA-GTA	Ala-Val	2622	chr11:108203565 (+)	GGAGACCTCAGATGGTCAGAAGTGTTGAGG[C/T]ACTTTGTGATGCTTATATTATATTAGCAAA	chr11:108332838 (+)		0.23;TOLERATED	Heinrich (2006) EJP 165, 250
Ataxia telangiectasia	ATM	472	Missense	DM	CM990216	rs397514577		[NM_000051.3:c.6200C>A] [NP_000042.3:p.A2067D]	C-A		GCC-GAC	Ala-Asp	2067	chr11:108188101 (+)	aacttaaaaacaaaataactcctgtttagG[C/A]CTTGCAGAATTTGGGACTCTGCCATATTCT	chr11:108317374 (+)	0.7;HIGH RISK	0.01;DAMAGING	Sandoval (1999) HMG 8, 69
Ataxia telangiectasia	ATM	472	Missense	DM	CM139583	rs730881394		[NM_000051.3:c.5825C>T] [NP_000042.3:p.A1942V]	C-T		GCC-GTC	Ala-Val	1942	chr11:108180949 (+)	TCTGGCTGGATTTAAATTATCTAGAAGTTG[C/T]CAAGGTAGCTCAGTCTTGTGCTGCTCACTT	chr11:108310222 (+)			Davis (2013) JNS 335, 134
Ataxia telangiectasia	ATM	472	Missense	DM	CM122157			[NM_000051.3:c.5197G>C] [NP_000042.3:p.A1733P]	G-C		GCT-CCT	Ala-Pro	1733	chr11:108172394 (+)	gtttttttcagTGTCAAAGTTCGATCAGCA[G/C]CTGTTACCTGTTTGAAAAACATTTTAGCCA	chr11:108301667 (+)		0.06;TOLERATED	Verhagen (2012) HUM MUT 33, 561
Ataxia telangiectasia	ATM	472	Missense	DM	CM021946	rs769142993		[NM_000051.3:c.7570G>C] [NP_000042.3:p.A2524P]	G-C		GCT-CCT	Ala-Pro	2524	chr11:108202225 (+)	TATAAATTTTTGCCTCTTATGTACCAATTG[G/C]CTGCTAGAATGGGGACCAAGATGATGGGAG	chr11:108331498 (+)	0.7;HIGH RISK	0.02;DAMAGING	Allinen (2002) JMG 39, 192
Ataxia telangiectasia	ATM	472	Missense	DM	CM990220			[NM_000051.3:c.8177C>T] [NP_000042.3:p.A2726V]	C-T		GCT-GTT	Ala-Val	2726	chr11:108206597 (+)	tgaagGGCCGTGATGACCTGAGACAAGATG[C/T]TGTCATGCAACAGGTCTTCCAGATGTGTAA	chr11:108335870 (+)	0.64;HIGH RISK	0.0;DAMAGING	Castellvi-Bel (1999) HUM MUT 14, 156
Ataxia telangiectasia	ATM	472	Missense	DM	CM960111			[NM_000051.3:c.8599G>C] [NP_000042.3:p.G2867R]	G-C		GGA-CGA	Gly-Arg	2867	chr11:108218020 (+)	tttcttttttctccagTTGGTTACATACTT[G/C]GACTTGGTGATAGACATGTACAGAATATCT	chr11:108347293 (+)	0.85;VERY HIGH RISK	0.0;DAMAGING	Baumer (1996) HUM GENET 98, 246
Ataxia telangiectasia	ATM	472	Missense	DM	CM093706	rs753806542		[NM_000051.3:c.590G>A] [NP_000042.3:p.G197E]	G-A		GGA-GAA	Gly-Glu	197	chr11:108114773 (+)	TGGCTAGAATAATTCATGCTGTTACCAAAG[G/A]ATGCTGTTCTCAGACTGACGGATTAAATTC	chr11:108244046 (+)	0.55;MEDIUM RISK	0.0;DAMAGING	Carrillo (2009) CEREB 8, 22
Ataxia telangiectasia	ATM	472	Missense	DM	CM023335	rs866290641		[NM_000051.3:c.6188G>A] [NP_000042.3:p.G2063E]	G-A		GGA-GAA	Gly-Glu	2063	chr11:108186830 (+)	CAGCAATCCCCTCATCAACACGCCAGGCAG[G/A]AATCATTCAGgtacattttttcccagattt	chr11:108316103 (+)	0.47;MEDIUM RISK	0.01;DAMAGING	Becker-Catania (2000) MGM 70, 122
Ataxia telangiectasia	ATM	472	Nonsense	DM	CM056524	rs147915571		[NM_000051.3:c.610G>T] [NP_000042.3:p.G204*]	G-T		GGA-TGA	Gly-Term	204	chr11:108114793 (+)	GTTACCAAAGGATGCTGTTCTCAGACTGAC[G/T]GATTAAATTCCAAATTTTTGGACTTTTTTT	chr11:108244066 (+)			Jiang (2005) ZYXZZ 85, 1117
Ataxia telangiectasia	ATM	472	Nonsense	DM	CM1411220			[NM_000051.3:c.7606G>T] [NP_000042.3:p.G2536*]	G-T		GGA-TGA	Gly-Term	2536	chr11:108202261 (+)	AGAATGGGGACCAAGATGATGGGAGGCCTA[G/T]GATTTCATGAAGTCCTCAATAATgtaagta	chr11:108331534 (+)			Podralska (2014) MGGM 2, 504
Ataxia telangiectasia	ATM	472	Missense	DM	CM0910764			[NM_000051.3:c.8756G>A] [NP_000042.3:p.G2919D]	G-A		GGC-GAC	Gly-Asp	2919	chr11:108224577 (+)	GACTCACCAGAGATATTGTGGATGGCATGG[G/A]CATTACGGGTGTTGAAGGTGTCTTCAGAAG	chr11:108353850 (+)		0.0;DAMAGING	Nahas (2009) CLIN CHEM 55, 463
Ataxia telangiectasia	ATM	472	Missense	DM	CM056525			[NM_000051.3:c.1346G>C] [NP_000042.3:p.G449A]	G-C		GGG-GCG	Gly-Ala	449	chr11:108121538 (+)	TATCTCAGCTTCTACCCCAACAGCGACATG[G/C]GGAACGTACACCATATGTGTTACGATGCCT	chr11:108250811 (+)	0.3;LOW RISK	0.33;TOLERATED	Jiang (2005) ZYXZZ 85, 1117
Ataxia telangiectasia	ATM	472	Missense	DM	CM184777			[NM_000051.3:c.8083G>A] [NP_000042.3:p.G2695S]	G-A		GGT-AGT	Gly-Ser	2695	chr11:108205768 (+)	TCATTTAAAGCAGAATTTCGCTTAGCAGGA[G/A]GTGTAAATTTACCAAAAATAATAGATTGTG	chr11:108335041 (+)			Renault (2018) BCR 20, 28
Ataxia telangiectasia	ATM	472	Missense	DM	CM960103	rs28904921		[NM_000051.3:c.7271T>G] [NP_000042.3:p.V2424G]	T-G		GTA-GGA	Val-Gly	2424	chr11:108199929 (+)	AAGCTCTCCTGAAAAGAGCCAAAGAGGAAG[T/G]AGGTCTCCTTAGGGAACATAAAATTCAGAC	chr11:108329202 (+)	0.62;HIGH RISK	0.01;DAMAGING	McConville (1996) AJHG 59, 320
Ataxia telangiectasia	ATM	472	Missense	DM	CM138599			[NM_000051.3:c.6685G>T] [NP_000042.3:p.V2229F]	G-T		GTC-TTC	Val-Phe	2229	chr11:108196149 (+)	TTTCAGGAGCCTATCATGGCTCTACGCACA[G/T]TCATTTTGGAGATCCTGATGGAAAAGGAAA	chr11:108325422 (+)			Huang (2013) NMM 15, 536
Ataxia telangiectasia	ATM	472	Missense	DM	CM990212	rs1060501688		[NM_000051.3:c.5738T>G] [NP_000042.3:p.V1913G]	T-G		GTG-GGG	Val-Gly	1913	chr11:108178687 (+)	AAAAATCACAAAGAACAATGCTTGCTGTTG[T/G]GGACTACATGAGAAGACAAAAGAGgtaatg	chr11:108307960 (+)	0.54;MEDIUM RISK	0.0;DAMAGING	Sandoval (1999) HMG 8, 69
Cerebellar ataxia (metabolic presentation)	ATM	472	Missense	DM?	CM186814			[NM_000051.3:c.5185G>C] [NP_000042.3:p.V1729L]	G-C		GTT-CTT	Val-Leu	1729	chr11:108172382 (+)	ggcatttgaattgtttttttcagTGTCAAA[G/C]TTCGATCAGCAGCTGTTACCTGTTTGAAAA	chr11:108301655 (+)			Coutelier (2018) JAMA NEURO 75, 591
Ataxia telangiectasia	ATM	472	Missense	DM	CM094667	rs147187700		[NM_000051.3:c.5821G>C] [NP_000042.3:p.V1941L]	G-C		GTT-CTT	Val-Leu	1941	chr11:108180945 (+)	GCTTTCTGGCTGGATTTAAATTATCTAGAA[G/C]TTGCCAAGGTAGCTCAGTCTTGTGCTGCTC	chr11:108310218 (+)	0.72;HIGH RISK	0.31;TOLERATED	Barone (2009) HUM MUT 30, 1222
Ataxia telangiectasia	ATM	472	Missense	DM	CM121265	rs863224463		[NM_000051.3:c.7985T>A] [NP_000042.3:p.V2662D]	T-A		GTT-GAT	Val-Asp	2662	chr11:108204670 (+)	CAATTACTAAACTTAAGAATTTAGAAGATG[T/A]TGTTGTCCCTACTATGGAAATTAAGgtaat	chr11:108333943 (+)		0.0;DAMAGING	Jacquemin (2012) EJHG 20, 305
Ataxia telangiectasia	ATM	472	Missense	DM	CM025322	rs587782652		[NM_000051.3:c.8147T>C] [NP_000042.3:p.V2716A]	T-C		GTT-GCT	Val-Ala	2716	chr11:108205832 (+)	GTTCCGATGGCAAGGAGAGGAGACAGCTTG[T/C]TAAGgtgagccttcccttctctggcttagc	chr11:108335105 (+)	0.78;HIGH RISK	0.02;DAMAGING	Scott (2002) PNAS 99, 925
Ataxia telangiectasia	ATM	472	Missense	DM	CM044576			[NM_000051.3:c.8489T>G] [NP_000042.3:p.V2830G]	T-G		GTT-GGT	Val-Gly	2830	chr11:108216540 (+)	TCATGGATGTTTGCCAAAATTTTCAACCAG[T/G]TTTCCGTTACTTCTGCATGGAAAAATTCTT	chr11:108345813 (+)	0.61;HIGH RISK	0.0;DAMAGING	Fernet (2004) BJC 90, 866
Ataxia telangiectasia	ATM	472	Nonsense	DM	CM067643	rs763470424		[NM_000051.3:c.7311C>A] [NP_000042.3:p.Y2437*]	C-A		TAC-TAA	Tyr-Term	2437	chr11:108200944 (+)	tgttttaccttaattattctatgcaagATA[C/A]ACAGTAAAGGTTCAGCGAGAGCTGGAGTTG	chr11:108330217 (+)			Renwick (2006) NAT GENET 38, 873
Ataxia telangiectasia	ATM	472	Nonsense	DM	CM980157	rs1060504292		[NM_000051.3:c.8373C>A] [NP_000042.3:p.Y2791*]	C-A		TAC-TAA	Tyr-Term	2791	chr11:108214053 (+)	TAACAATGAAGATGGTGCTCATAAAAGATA[C/A]AGGCCAAATGATTTCAGTGCCTTTCAGTGC	chr11:108343326 (+)			Broeks (1998) HUM MUT 12, 330
Ataxia telangiectasia	ATM	472	Nonsense	DM	CM990202	rs786201693		[NM_000051.3:c.513C>G] [NP_000042.3:p.Y171*]	C-G		TAC-TAG	Tyr-Term	171	chr11:108114696 (+)	tttttttttttaagAATTGTTCTCTGTGTA[C/G]TTCAGGCTCTATCTGAAACCTTCACAAGAT	chr11:108243969 (+)			Sandoval (1999) HMG 8, 69
Ataxia telangiectasia	ATM	472	Nonsense	DM	CM031634	rs376170600		[NM_000051.3:c.1110C>G] [NP_000042.3:p.Y370*]	C-G		TAC-TAG	Tyr-Term	370	chr11:108119704 (+)	TACCAGATCCTTGGAGATTTCTCAATCTTA[C/G]ACTACTACACAAAGAGAATCTAGTGATTAC	chr11:108248977 (+)			Mitui (2003) HUM MUT 22, 43
Ataxia telangiectasia	ATM	472	Nonsense	DM	CM184894			[NM_000051.3:c.2115C>G] [NP_000042.3:p.Y705*]	C-G		TAC-TAG	Tyr-Term	705	chr11:108124757 (+)	GGGATTATCAGAACAGCTTCTGAATAATTA[C/G]TCATCTGAGgtgagattttttaaaaaaaga	chr11:108254030 (+)			Sharapova (2018) IMM GEN epub, epub
Ataxia telangiectasia	ATM	472	Nonsense	DM	CM120354	rs1057517253		[NM_000051.3:c.2877C>G] [NP_000042.3:p.Y959*]	C-G		TAC-TAG	Tyr-Term	959	chr11:108141829 (+)	GCTTTTAAAGGAGCTTCCTGGAGAAGAGTA[C/G]CCCTTGCCAATGGAAGATGTTCTTGAACTT	chr11:108271102 (+)			Nakamura (2012) HUM MUT 33, 198
Ataxia telangiectasia	ATM	472	Nonsense	DM	CM990206	rs587779833		[NM_000051.3:c.3372C>G] [NP_000042.3:p.Y1124*]	C-G		TAC-TAG	Tyr-Term	1124	chr11:108150305 (+)	GCTTCAGCAAACAGCTTTTGAAAATGCATA[C/G]TTGAAAGCTCAGGAAGGAATGAGAGAAATG	chr11:108279578 (+)			Teraoka (1999) AJHG 64, 1617
Ataxia telangiectasia	ATM	472	Missense	DM	CM121259			[NM_000051.3:c.7879T>C] [NP_000042.3:p.Y2627H]	T-C		TAT-CAT	Tyr-His	2627	chr11:108203579 (+)	GTCAGAAGTGTTGAGGCACTTTGTGATGCT[T/C]ATATTATATTAGCAAACTTAGATGCCACTC	chr11:108332852 (+)		0.07;TOLERATED	Jacquemin (2012) EJHG 20, 305
Ataxia telangiectasia	ATM	472	Missense	DM	CM1411218	rs786203767		[NM_000051.3:c.6145T>G] [NP_000042.3:p.Y2049D]	T-G		TAT-GAT	Tyr-Asp	2049	chr11:108186787 (+)	GAAGCAATGTGGGGCAAAGCCCTAGTAACA[T/G]ATGACCTCGAAACAGCAATCCCCTCATCAA	chr11:108316060 (+)			Podralska (2014) MGGM 2, 504
Ataxia telangiectasia	ATM	472	Missense	DM	CM1613100	rs1064795467		[NM_000051.3:c.6238T>G] [NP_000042.3:p.Y2080D]	T-G		TAT-GAT	Tyr-Asp	2080	chr11:108188139 (+)	AATTTGGGACTCTGCCATATTCTTTCCGTC[T/G]ATTTAAAAGGATTGGATTATGAAAATAAAG	chr11:108317412 (+)			Carranza (2017) NMM 19, 161
Ataxia telangiectasia	ATM	472	Missense	DM	CM990218	rs876659365		[NM_000051.3:c.7408T>G] [NP_000042.3:p.Y2470D]	T-G		TAT-GAT	Tyr-Asp	2470	chr11:108201041 (+)	AAACGCTTCTTATGTAAAGCAGTTGAAAAT[T/G]ATATCAACTGCTTATTAAGTGGAGAAGAAC	chr11:108330314 (+)	0.95;VERY HIGH RISK	0.01;DAMAGING	Sandoval (1999) HMG 8, 69
Ataxia telangiectasia	ATM	472	Nonsense	DM	CM002223			[NM_000051.3:c.3102T>A] [NP_000042.3:p.Y1034*]	T-A		TAT-TAA	Tyr-Term	1034	chr11:108143283 (+)	tttcagGCATCTAACAAAGGAGAGGAAATA[T/A]ATATTCTCTGTAAGAATGGCCCTAGTAAAT	chr11:108272556 (+)			Laake (2000) HUM MUT 16, 232
Ataxia telangiectasia	ATM	472	Nonsense	DM	CM980150			[NM_000051.3:c.7542T>A] [NP_000042.3:p.Y2514*]	T-A		TAT-TAA	Tyr-Term	2514	chr11:108202197 (+)	gtagAGAGACGGAATGAAGATTCCAACATA[T/A]AAATTTTTGCCTCTTATGTACCAATTGGCT	chr11:108331470 (+)			Broeks (1998) HUM MUT 12, 330
Ataxia telangiectasia	ATM	472	Nonsense	DM	CM085265			[NM_000051.3:c.3102T>G] [NP_000042.3:p.Y1034*]	T-G		TAT-TAG	Tyr-Term	1034	chr11:108143283 (+)	tttcagGCATCTAACAAAGGAGAGGAAATA[T/G]ATATTCTCTGTAAGAATGGCCCTAGTAAAT	chr11:108272556 (+)			Du (2008) MUT RES 640, 139
Ataxia telangiectasia	ATM	472	Nonsense	DM	CM068639			[NM_000051.3:c.4587T>G] [NP_000042.3:p.Y1529*]	T-G		TAT-TAG	Tyr-Term	1529	chr11:108163496 (+)	TATTGTTGGTACACTTATACCCCTTGTGTA[T/G]GAGCAGGTGGAGGTTCAGAAACAGgtaatt	chr11:108292769 (+)			Heinrich (2006) EJP 165, 250
Ataxia telangiectasia	ATM	472	Nonsense	DM	CM149286			[NM_000051.3:c.6108T>G] [NP_000042.3:p.Y2036*]	T-G		TAT-TAG	Tyr-Term	2036	chr11:108186750 (+)	cacaatcttttcttatagACTACGAACATA[T/G]GAACACGAAGCAATGTGGGGCAAAGCCCTA	chr11:108316023 (+)			Méneret (2014) NEUROLOGY 83, 1087
Ataxia telangiectasia	ATM	472	Nonsense	DM	CM980151	rs777925486		[NM_000051.3:c.7542T>G] [NP_000042.3:p.Y2514*]	T-G		TAT-TAG	Tyr-Term	2514	chr11:108202197 (+)	gtagAGAGACGGAATGAAGATTCCAACATA[T/G]AAATTTTTGCCTCTTATGTACCAATTGGCT	chr11:108331470 (+)			Broeks (1998) HUM MUT 12, 330
Ataxia telangiectasia	ATM	472	Missense	DM	CM094670	rs56399311		[NM_000051.3:c.5882A>G] [NP_000042.3:p.Y1961C]	A-G		TAT-TGT	Tyr-Cys	1961	chr11:108181006 (+)	ACTTTACAGCTTTACTCTATGCAGAAATCT[A/G]TGCAGATAAGAAAAGTATGGATGATCAAGA	chr11:108310279 (+)	0.38;LOW RISK	0.03;DAMAGING	Barone (2009) HUM MUT 30, 1222
Ataxia telangiectasia	ATM	472	Missense	DM	CM094662	rs876658415		[NM_000051.3:c.6056A>G] [NP_000042.3:p.Y2019C]	A-G		TAT-TGT	Tyr-Cys	2019	chr11:108186599 (+)	ACAGAAGTATAGGGGAGCCAGATAGTTTGT[A/G]TGGCTGTGGTGGAGGGAAGATGTTACAACC	chr11:108315872 (+)	0.49;MEDIUM RISK	0.01;DAMAGING	Barone (2009) HUM MUT 30, 1222
Ataxia telangiectasia	ATM	472	Missense	DM	CM020266	rs28942103		[NM_000051.3:c.8030A>G] [NP_000042.3:p.Y2677C]	A-G		TAT-TGT	Tyr-Cys	2677	chr11:108205715 (+)	acttttattagGTGGACCACACAGGAGAAT[A/G]TGGAAATCTGGTGACTATACAGTCATTTAA	chr11:108334988 (+)	0.46;MEDIUM RISK	0.0;DAMAGING	Saviozzi (2002) JMG 39, 57
Ataxia telangiectasia	ATM	472	Nonsense	DM	CM000652	rs768362387		[NM_000051.3:c.1931C>A] [NP_000042.3:p.S644*]	C-A		TCA-TAA	Ser-Term	644	chr11:108124573 (+)	AACACCACCAAAAAGATAAAGAAGAACTTT[C/A]ATTCTCAGAAGTAGAAGAACTATTTCTTCA	chr11:108253846 (+)			Li (2000) AJMG 92, 170
Ataxia telangiectasia	ATM	472	Nonsense	DM	CM149291			[NM_000051.3:c.2135C>A] [NP_000042.3:p.S712*]	C-A		TCA-TAA	Ser-Term	712	chr11:108126952 (+)	tatttgtggtttactttaagATTACAAATT[C/A]AGAAACTCTTGTCCGGTGTTCACGTCTTTT	chr11:108256225 (+)			Méneret (2014) NEUROLOGY 83, 1087
Ataxia telangiectasia	ATM	472	Nonsense	DM	CM053096			[NM_000051.3:c.3275C>A] [NP_000042.3:p.S1092*]	C-A		TCA-TAA	Ser-Term	1092	chr11:108143570 (+)	ATCACCAAGTTCGCATGTTGGCTGCAGAGT[C/A]AATCAATAGgtaatgggtcaaatattcatg	chr11:108272843 (+)			Cavaciuti (2005) GCC 42, 1
Ataxia telangiectasia	ATM	472	Nonsense	DM	CM001062			[NM_000051.3:c.5771C>A] [NP_000042.3:p.S1924*]	C-A		TCA-TAA	Ser-Term	1924	chr11:108180895 (+)	attatatctcatttttctttagACCTTCTT[C/A]AGGAACAATTTTTAATGATGCTTTCTGGCT	chr11:108310168 (+)			Li (2000) AJMG 92, 170
Ataxia telangiectasia	ATM	472	Nonsense	DM	CM1412062			[NM_000051.3:c.1931C>G] [NP_000042.3:p.S644*]	C-G		TCA-TGA	Ser-Term	644	chr11:108124573 (+)	AACACCACCAAAAAGATAAAGAAGAACTTT[C/G]ATTCTCAGAAGTAGAAGAACTATTTCTTCA	chr11:108253846 (+)			Hosking (2014) PED NEUROL 50, 279
Ataxia telangiectasia	ATM	472	Nonsense	DM	CM031635			[NM_000051.3:c.2066C>G] [NP_000042.3:p.S689*]	C-G		TCA-TGA	Ser-Term	689	chr11:108124708 (+)	GCTTCTCTGTCCACCAGAATCTCAAGGAAT[C/G]ACTGGATCGCTGTCTTCTGGGATTATCAGA	chr11:108253981 (+)			Mitui (2003) HUM MUT 22, 43
Ataxia telangiectasia	ATM	472	Nonsense	DM	CM1110747			[NM_000051.3:c.6575C>G] [NP_000042.3:p.S2192*]	C-G		TCA-TGA	Ser-Term	2192	chr11:108196039 (+)	tacatgaactctatgtcgtggcattcagAT[C/G]AGTCACACATAGACAACTCTCTGAAGTATA	chr11:108325312 (+)			Demuth (2011) NEUROGENET 12, 273
Ataxia telangiectasia	ATM	472	Nonsense	DM	CM137675	rs1057516833		[NM_000051.3:c.7166C>G] [NP_000042.3:p.S2389*]	C-G		TCA-TGA	Ser-Term	2389	chr11:108199824 (+)	TAAGAAATGGAAAAATGAAGGCATTTCTCT[C/G]ATTAGCCCGGTTTTCAGATACTCAATACCA	chr11:108329097 (+)			Huang (2013) NMM 15, 536
Ataxia telangiectasia	ATM	472	Missense	DM?	CM990201	rs1800054		[NM_000051.3:c.146C>G] [NP_000042.3:p.S49C]	C-G		TCC-TGC	Ser-Cys	49	chr11:108098576 (+)	CAATTAAACATCTAGATCGGCATTCAGATT[C/G]CAAACAAGGAAAATATTTGAATTGGGATGC	chr11:108227849 (+)		0.0;DAMAGING	Castellvi-Bel (1999) HUM MUT 14, 156
Ataxia telangiectasia	ATM	472	Missense	DM	CM080078			[NM_000051.3:c.9169T>G] [NP_000042.3:p.*3057G]	T-G		TGA-GGA	Term-Gly	3057	chr11:108236233 (+)	CGACTTTTCCCAGGATGGAAAGCTTGGGTG[T/G]GAtcttcagtatatgaattaccctttcatt	chr11:108365506 (+)			Cavalieri (2008) AHG 72, 10
Ataxia telangiectasia	ATM	472	Missense	DM	CM960115			[NM_000051.3:c.9170G>C] [NP_000042.3:p.*3057S]	G-C		TGA-TCA	Term-Ser	3057	chr11:108236234 (+)	GACTTTTCCCAGGATGGAAAGCTTGGGTGT[G/C]Atcttcagtatatgaattaccctttcattc	chr11:108365507 (+)			Gilad (1996) HMG 5, 433
Ataxia telangiectasia	ATM	472	Missense	DM	CM973666	rs876660927		[NM_000051.3:c.8471G>A] [NP_000042.3:p.C2824Y]	G-A		TGC-TAC	Cys-Tyr	2824	chr11:108216522 (+)	AAGAGAAATATGAAGTCTTCATGGATGTTT[G/A]CCAAAATTTTCAACCAGTTTTCCGTTACTT	chr11:108345795 (+)	0.58;MEDIUM RISK	0.0;DAMAGING	Watters (1997) ONCOGENE 14, 1911
Ataxia telangiectasia	ATM	472	Missense	DM	CM980149			[NM_000051.3:c.7471T>C] [NP_000042.3:p.W2491R]	T-C		TGG-CGG	Trp-Arg	2491	chr11:108201104 (+)	GATATGTGGGTATTCCGACTTTGTTCCCTC[T/C]GGCTTGAAAATTCTGGAGTTTCTGAAGTCA	chr11:108330377 (+)	0.94;VERY HIGH RISK	0.0;DAMAGING	Fukao (1998) HUM MUT 12, 338
Ataxia telangiectasia, late-onset variant	ATM	472	Missense	DM	CM105435	rs1060501654		[NM_000051.3:c.6325T>G] [NP_000042.3:p.W2109G]	T-G		TGG-GGG	Trp-Gly	2109	chr11:108188226 (+)	CATTACCAAGCAGCATGGAGGAATATGCAG[T/G]GGGACCATTGCACTTCCGTCAGgtaagaaa	chr11:108317499 (+)		0.0;DAMAGING	Silvestri (2010) J NEUROL 257, 1738
Ataxia telangiectasia	ATM	472	Nonsense	DM	CM000647	rs587779818		[NM_000051.3:c.170G>A] [NP_000042.3:p.W57*]	G-A		TGG-TAG	Trp-Term	57	chr11:108098600 (+)	CAGATTCCAAACAAGGAAAATATTTGAATT[G/A]GGATGCTGTTTTTAGgtattctattcaaat	chr11:108227873 (+)			Li (2000) AJMG 92, 170
Ataxia telangiectasia	ATM	472	Nonsense	DM	CM063858	rs879254093		[NM_000051.3:c.1463G>A] [NP_000042.3:p.W488*]	G-A		TGG-TAG	Trp-Term	488	chr11:108121655 (+)	CAGATTTATTAAAACTCTGGAATAAAATTT[G/A]GTGTATTACCTTTCGTGGTATAAGTTCTGA	chr11:108250928 (+)			Cavalieri (2006) HUM MUT 27, 1061
Ataxia telangiectasia	ATM	472	Nonsense	DM	CM031638	rs587779836		[NM_000051.3:c.3836G>A] [NP_000042.3:p.W1279*]	G-A		TGG-TAG	Trp-Term	1279	chr11:108155043 (+)	AGTCCATTGCTAATCAGATTCAAGAGGACT[G/A]GAAAAGTCTTCTAACAGACTGCTTTCCAAA	chr11:108284316 (+)			Mitui (2003) HUM MUT 22, 43
Ataxia telangiectasia	ATM	472	Nonsense	DM	CM080079	rs587782114		[NM_000051.3:c.6326G>A] [NP_000042.3:p.W2109*]	G-A		TGG-TAG	Trp-Term	2109	chr11:108188227 (+)	ATTACCAAGCAGCATGGAGGAATATGCAGT[G/A]GGACCATTGCACTTCCGTCAGgtaagaaat	chr11:108317500 (+)			Cavalieri (2008) AHG 72, 10
Ataxia telangiectasia	ATM	472	Nonsense	DM	CM980153	rs377349459		[NM_000051.3:c.7913G>A] [NP_000042.3:p.W2638*]	G-A		TGG-TAG	Trp-Term	2638	chr11:108203613 (+)	TTATATTAGCAAACTTAGATGCCACTCAGT[G/A]GAAGACTCAGAGAAgtatgttttttttaaa	chr11:108332886 (+)			Sasaki (1998) HUM MUT 12, 186
Ataxia telangiectasia	ATM	472	Nonsense	DM	CM000655	rs1131691149		[NM_000051.3:c.8879G>A] [NP_000042.3:p.W2960*]	G-A		TGG-TAG	Trp-Term	2960	chr11:108235837 (+)	agGTCCTTCTATATGATCCACTCTTTGACT[G/A]GACCATGAATCCTTTGAAAGCTTTGTATTT	chr11:108365110 (+)			Li (2000) AJMG 92, 170
Ataxia telangiectasia	ATM	472	Nonsense	DM	CM137685			[NM_000051.3:c.1464G>A] [NP_000042.3:p.W488*]	G-A		TGG-TGA	Trp-Term	488	chr11:108121656 (+)	AGATTTATTAAAACTCTGGAATAAAATTTG[G/A]TGTATTACCTTTCGTGGTATAAGTTCTGAG	chr11:108250929 (+)			Huang (2013) NMM 15, 536
Ataxia telangiectasia	ATM	472	Nonsense	DM	CM137676			[NM_000051.3:c.3174G>A] [NP_000042.3:p.W1058*]	G-A		TGG-TGA	Trp-Term	1058	chr11:108143469 (+)	tttcccgtagGCTGATCCTTATTCAAAATG[G/A]GCCATTCTTAATGTAATGGGAAAAGACTTT	chr11:108272742 (+)			Huang (2013) NMM 15, 536
Ataxia telangiectasia	ATM	472	Nonsense	DM	CM990209	rs864622490		[NM_000051.3:c.3663G>A] [NP_000042.3:p.W1221*]	G-A		TGG-TGA	Trp-Term	1221	chr11:108153523 (+)	ATCTCATTTAGATTATCTGGTTTTGGAATG[G/A]CTAAATCTTCAAGATACTGAATACAACTTA	chr11:108282796 (+)			Teraoka (1999) AJHG 64, 1617
Ataxia telangiectasia	ATM	472	Nonsense	DM	CM120355			[NM_000051.3:c.5415G>A] [NP_000042.3:p.W1805*]	G-A		TGG-TGA	Trp-Term	1805	chr11:108173675 (+)	GATTCCTCTAAGTGAAAATCATGACATTTG[G/A]ATAAAGACACTGACTTGTGCTTTTTTGGAC	chr11:108302948 (+)			Nakamura (2012) HUM MUT 33, 198
Ataxia telangiectasia	ATM	472	Nonsense	DM	CM004330			[NM_000051.3:c.5574G>A] [NP_000042.3:p.W1858*]	G-A		TGG-TGA	Trp-Term	1858	chr11:108175479 (+)	TATTTTACTCCAAGATACAAATGAATCATG[G/A]AGAAATCTGCTTTCTACACATGTTCAGGGA	chr11:108304752 (+)			Delia (2000) BJC 82, 1938
Ataxia telangiectasia	ATM	472	Nonsense	DM	CM135161			[NM_000051.3:c.6873G>A] [NP_000042.3:p.W2291*]	G-A		TGG-TGA	Trp-Term	2291	chr11:108196850 (+)	CAATTCAGTTAGCTGTGGAGTCTCTGAGTG[G/A]CAGCTGGAAGAAGCACAAGTATTCTGGGCA	chr11:108326123 (+)			Jeddane (2013) NMM 15, 288
Ataxia telangiectasia	ATM	472	Nonsense	DM	CM980148	rs773516672		[NM_000051.3:c.7449G>A] [NP_000042.3:p.W2483*]	G-A		TGG-TGA	Trp-Term	2483	chr11:108201082 (+)	CTTATTAAGTGGAGAAGAACATGATATGTG[G/A]GTATTCCGACTTTGTTCCCTCTGGCTTGAA	chr11:108330355 (+)			Telatar (1998) AJHG 62, 86
Ataxia telangiectasia	ATM	472	Nonsense	DM	CM960109	rs778269655		[NM_000051.3:c.8307G>A] [NP_000042.3:p.W2769*]	G-A		TGG-TGA	Trp-Term	2769	chr11:108213987 (+)	CCTCTCTCAGCGAAGTGGTGTTCTTGAATG[G/A]TGCACAGGAACTGTCCCCATTGGTGAATTT	chr11:108343260 (+)			Gilad (1996) HMG 5, 433
Ataxia telangiectasia	ATM	472	Missense	DM	CM053098			[NM_000051.3:c.7462T>C] [NP_000042.3:p.C2488R]	T-C		TGT-CGT	Cys-Arg	2488	chr11:108201095 (+)	GAAGAACATGATATGTGGGTATTCCGACTT[T/C]GTTCCCTCTGGCTTGAAAATTCTGGAGTTT	chr11:108330368 (+)	0.82;VERY HIGH RISK	0.0;DAMAGING	Cavaciuti (2005) GCC 42, 1
Ataxia telangiectasia	ATM	472	Missense	DM	CM118670			[NM_000051.3:c.8110T>C] [NP_000042.3:p.C2704R]	T-C		TGT-CGT	Cys-Arg	2704	chr11:108205795 (+)	GGAGGTGTAAATTTACCAAAAATAATAGAT[T/C]GTGTAGGTTCCGATGGCAAGGAGAGGAGAC	chr11:108335068 (+)		0.0;DAMAGING	Demuth (2011) NEUROGENET 12, 273
Ataxia telangiectasia	ATM	472	Missense	DM	CM1510643			[NM_000051.3:c.8110T>G] [NP_000042.3:p.C2704G]	T-G		TGT-GGT	Cys-Gly	2704	chr11:108205795 (+)	GGAGGTGTAAATTTACCAAAAATAATAGAT[T/G]GTGTAGGTTCCGATGGCAAGGAGAGGAGAC	chr11:108335068 (+)			Chen (2015) PLOS ONE 10, 0139738
Ataxia telangiectasia	ATM	472	Nonsense	DM	CM000649			[NM_000051.3:c.597T>A] [NP_000042.3:p.C199*]	T-A		TGT-TGA	Cys-Term	199	chr11:108114780 (+)	AATAATTCATGCTGTTACCAAAGGATGCTG[T/A]TCTCAGACTGACGGATTAAATTCCAAATTT	chr11:108244053 (+)			Li (2000) AJMG 92, 170
Ataxia telangiectasia	ATM	472	Nonsense	DM	CM990223			[NM_000051.3:c.8793T>A] [NP_000042.3:p.C2931*]	T-A		TGT-TGA	Cys-Term	2931	chr11:108225544 (+)	tatttataatgtgtttgactctagATGCTG[T/A]GAGAAAACCATGGAAGTGATGAGAAACTCT	chr11:108354817 (+)			Sandoval (1999) HMG 8, 69
Ataxia telangiectasia	ATM	472	Nonsense	DM	CM051848	rs771342315		[NM_000051.3:c.362T>A] [NP_000042.3:p.L121*]	T-A		TTA-TAA	Leu-Term	121	chr11:108106427 (+)	GAGCACCTAGGCTAAAATGTCAAGAACTCT[T/A]AAATTATATCATGGATACAGTGAAAGATTC	chr11:108235700 (+)			Birrell (2005) HUM MUT 25, 593
Ataxia telangiectasia	ATM	472	Nonsense	DM	CM046087			[NM_000051.3:c.1520T>A] [NP_000042.3:p.L507*]	T-A		TTA-TAA	Leu-Term	507	chr11:108121712 (+)	CTGAGCAAATACAAGCTGAAAACTTTGGCT[T/A]ACTTGGAGCCATAATTCAGGGTAGTTTAGT	chr11:108250985 (+)			Coutinho (2004) AJMGA 126A, 33
Ataxia telangiectasia, variant	ATM	472	Missense	DM	CM1314104	rs786202195		[NM_000051.3:c.1547T>C] [NP_000042.3:p.L516S]	T-C		TTA-TCA	Leu-Ser	516	chr11:108121739 (+)	GCTTACTTGGAGCCATAATTCAGGGTAGTT[T/C]AGTTGAGGTTGACAGAGAATTCTGGAAGTT	chr11:108251012 (+)			Bielorai (2013) PHO 30, 574
Ataxia telangiectasia	ATM	472	Nonsense	DM	CM085266	rs786203309		[NM_000051.3:c.2789T>G] [NP_000042.3:p.L930*]	T-G		TTA-TGA	Leu-Term	930	chr11:108139287 (+)	CAGCTGATATTCGGAGGAAATTGTTAATGT[T/G]AATTGATTCTAGCACGCTAGAACCTACCAA	chr11:108268560 (+)			Du (2008) MUT RES 640, 139
Ataxia telangiectasia	ATM	472	Nonsense	DM	CM990208			[NM_000051.3:c.3485T>G] [NP_000042.3:p.L1162*]	T-G		TTA-TGA	Leu-Term	1162	chr11:108151804 (+)	CTGTTTTACTGACGTTGATAGCTGTGGTTT[T/G]ATCCTGTAGCCCTATCTGCGAAAAACAGGC	chr11:108281077 (+)			Teraoka (1999) AJHG 64, 1617
Ataxia telangiectasia	ATM	472	Nonsense	DM	CM002225			[NM_000051.3:c.9029T>G] [NP_000042.3:p.L3010*]	T-G		TTA-TGA	Leu-Term	3010	chr11:108236093 (+)	AGAGTTTCAACAAAGTAGCTGAACGTGTCT[T/G]AATGAGACTACAAGAGAAACTGAAAGGAGT	chr11:108365366 (+)			Laake (2000) HUM MUT 16, 232
Ataxia telangiectasia	ATM	472	Missense	DM	CM1614774			[NM_000051.3:c.8500T>C] [NP_000042.3:p.F2834L]	T-C		TTC-CTC	Phe-Leu	2834	chr11:108216551 (+)	TGCCAAAATTTTCAACCAGTTTTCCGTTAC[T/C]TCTGCATGGAAAAATTCTTGGATCCAGCTA	chr11:108345824 (+)			Carranza (2017) NMM 19, 161
Ataxia telangiectasia	ATM	472	Nonsense	DM	CM000648			[NM_000051.3:c.299T>A] [NP_000042.3:p.L100*]	T-A		TTG-TAG	Leu-Term	100	chr11:108100018 (+)	GGCAGAAAAAGATGCAGGAAATCAGTAGTT[T/A]GGTCAAATACTTCATCAAATGTGCAAACAG	chr11:108229291 (+)			Li (2000) AJMG 92, 170
Ataxia telangiectasia	ATM	472	Nonsense	DM	CM080080			[NM_000051.3:c.5441T>A] [NP_000042.3:p.L1814*]	T-A		TTG-TAG	Leu-Term	1814	chr11:108173701 (+)	TTTGGATAAAGACACTGACTTGTGCTTTTT[T/A]GGACAGTGGAGGCACAAAATGTGAAATTCT	chr11:108302974 (+)			Cavalieri (2008) AHG 72, 10
Ataxia telangiectasia	ATM	472	Missense	DM?	CM102245			[NM_000051.3:c.6203T>C] [NP_000042.3:p.L2068S]	T-C		TTG-TCG	Leu-Ser	2068	chr11:108188104 (+)	ttaaaaacaaaataactcctgtttagGCCT[T/C]GCAGAATTTGGGACTCTGCCATATTCTTTC	chr11:108317377 (+)		0.0;DAMAGING	Anheim (2010) NEUROGENET 11, 1
Ataxia telangiectasia	ATM	472	Missense	DM	CM044850	rs370152402		[NM_000051.3:c.8479T>A] [NP_000042.3:p.F2827I]	T-A		TTT-ATT	Phe-Ile	2827	chr11:108216530 (+)	TATGAAGTCTTCATGGATGTTTGCCAAAAT[T/A]TTCAACCAGTTTTCCGTTACTTCTGCATGG	chr11:108345803 (+)	0.65;HIGH RISK	0.02;DAMAGING	Fernet (2004) BJC 90, 866
Ataxia telangiectasia, variant	ATM	472	Missense	DM	CM1314103			[NM_000051.3:c.1514T>C] [NP_000042.3:p.F505S]	T-C		TTT-TCT	Phe-Ser	505	chr11:108121706 (+)	TAAGTTCTGAGCAAATACAAGCTGAAAACT[T/C]TGGCTTACTTGGAGCCATAATTCAGGGTAG	chr11:108250979 (+)			Bielorai (2013) PHO 30, 574
Ataxia telangiectasia, mild	ATM	472	Missense	DM	CM990203	rs777301065		[NM_000051.3:c.1709T>C] [NP_000042.3:p.F570S]	T-C		TTT-TCT	Phe-Ser	570	chr11:108122665 (+)	AGCAAAATATGTGTGAAGTAAATAGAAGCT[T/C]TTCTTTAAAGGAATCAATAATGAAATGGCT	chr11:108251938 (+)	0.42;MEDIUM RISK	0.41;TOLERATED	Sandoval (1999) HMG 8, 69
Ataxia telangiectasia	ATM	472	Missense	DM	CM960110	rs121434216		[NM_000051.3:c.8480T>G] [NP_000042.3:p.F2827C]	T-G		TTT-TGT	Phe-Cys	2827	chr11:108216531 (+)	ATGAAGTCTTCATGGATGTTTGCCAAAATT[T/G]TCAACCAGTTTTCCGTTACTTCTGCATGGA	chr11:108345804 (+)	0.76;HIGH RISK	0.0;DAMAGING	McConville (1996) AJHG 59, 320
Ataxia telangiectasia	ATM	472	Regulatory	DM	CR991533				A-G	-4582 relative to MET				chr11:108093770 (+)	CCTCCAGAAGTGGGCGCTGGGCAGTCACGC[A/G]GGGTTTGAACCGGAAGCGGGAGTAGGTAGC	chr11:108223043 (+)			Castellvi-Bel (1999) HUM MUT 14, 156
Ataxia telangiectasia	ATM	472	Regulatory	DM	CR991532				G-A	-3844 relative to MET				chr11:108094508 (+)	GAGGAGTGACTTTGGTTCTCTGCAAACTCA[G/A]CCTGAGACTATCAATTCAGTTTGTGGTGAG	chr11:108223781 (+)			Castellvi-Bel (1999) HUM MUT 14, 156
Ataxia telangiectasia	ATM	472	Splice	DM?	CS040126	rs80159221		[NM_000051.3:c.1236-2A>G]	A-G	IVS 11, as, -2				chr11:108121426 (+)	gttttcaaattatccttttttttttttttt[A/G]gGCTACAGATTGCAACCCAATTAATATCAA	chr11:108250699 (+)			Eng (2004) HUM MUT 23, 67
Ataxia telangiectasia	ATM	472	Splice	DM	CS135658			[NM_000051.3:c.1236-404C>T]	C-T	IVS 11, as, -404				chr11:108121024 (+)	ctcagcgtcctgagtagctgggattccagg[C/T]atgtgccaccatgcccggctaatttttgta	chr11:108250297 (+)			Cavalieri (2013) EJHG 21, 774
Ataxia telangiectasia	ATM	472	Splice	DM?	CS145383	rs79220522		[NM_000051.3:c.1236G>T]	G-T	IVS 11, as, +1				chr11:108121428 (+)	tttcaaattatcctttttttttttttttag[G/T]CTACAGATTGCAACCCAATTAATATCAAAG	chr11:108250701 (+)			Grodecká (2014) PLOS ONE 9, e89570
Ataxia telangiectasia	ATM	472	Splice	DM	CS031765		Splicing	[NM_000051.3:c.1235G>C]	G-C	IVS 11, ds, -1				chr11:108119829 (+)	AGTCACAGAATGATTTTGATCTTGTGCCTT[G/C]gtaaagtgttaccattttctcattcagtgt	chr11:108249102 (+)			Mitui (2003) HUM MUT 22, 43
Ataxia telangiectasia	ATM	472	Splice	DM	CS982067	rs772926890		[NM_000051.3:c.1607+1G>T]	G-T	IVS 12, ds, +1				chr11:108121800 (+)	ATTTACTGGGTCAGCCTGCAGACCTTCATG[G/T]taagttcagcatgcattatgtctgacttac	chr11:108251073 (+)			Gilad (1998) HUM MUT 11, 69
Ataxia telangiectasia	ATM	472	Splice	DM	CS014124			[NM_000051.3:c.1899-2A>C]	A-C	IVS 14, as, -2				chr11:108124539 (+)	gtttatatattaaagatcttactttcttga[A/C]gTGAACACCACCAAAAAGATAAAGAAGAAC	chr11:108253812 (+)			Garcia-Perez (2001) CLIN IMMUN 123, 472
Ataxia telangiectasia	ATM	472	Splice	DM	CS064366			[NM_000051.3:c.1898+1G>T]	G-T	IVS 14, ds, +1				chr11:108123640 (+)	AATGAATTTTTTCCAAAGCGTGCCAGAATG[G/T]tatgttatctaataatgctctttatcattt	chr11:108252913 (+)			Cavalieri (2006) HUM MUT 27, 1061
Ataxia telangiectasia	ATM	472	Splice	DM	CS982068	rs587782124		[NM_000051.3:c.1898+2T>G]	T-G	IVS 14, ds, +2				chr11:108123641 (+)	ATGAATTTTTTCCAAAGCGTGCCAGAATGg[T/G]atgttatctaataatgctctttatcatttt	chr11:108252914 (+)			Stankovic (1998) AJHG 62, 334
Ataxia telangiectasia	ATM	472	Splice	DM	CS983692			[NM_000051.3:c.2251-1G>A]	G-A	IVS 16, as, -1				chr11:108128207 (+)	gaatttgcatttttccttctattcacaata[G/A]TCTCTAATGCAATGTGCAGGAGAAAGTATC	chr11:108257480 (+)			Hacia (1998) GENOME RES 8, 1245
Ataxia telangiectasia	ATM	472	Splice	DM	CS982069	rs730881346		[NM_000051.3:c.2251-10T>G]	T-G	IVS 16, as, -10				chr11:108128198 (+)	ttttaactggaatttgcatttttccttcta[T/G]tcacaatagTCTCTAATGCAATGTGCAGGA	chr11:108257471 (+)			Telatar (1998) AJHG 62, 86
Ataxia telangiectasia	ATM	472	Splice	DM	CS982070	rs1137887	Splicing	[NM_000051.3:c.2250G>A]	G-A	IVS 16, ds, -1				chr11:108127067 (+)	ATATAAGTCAGAATTATTCCAGAAAGCCAA[G/A]gtaggagaatttatactaataaagtttcgg	chr11:108256340 (+)			Stankovic (1998) AJHG 62, 334
Ataxia telangiectasia	ATM	472	Splice	DM	CS991302			[NM_000051.3:c.2250+2T>C]	T-C	IVS 16, ds, +2				chr11:108127069 (+)	ATAAGTCAGAATTATTCCAGAAAGCCAAGg[T/C]aggagaatttatactaataaagtttcggat	chr11:108256342 (+)			Castellvi-Bel (1999) HUM MUT 14, 156
Ataxia telangiectasia	ATM	472	Splice	DM	CS982071		Splicing	[NM_000051.3:c.2376G>A]	G-A	IVS 17, ds, -1				chr11:108128333 (+)	ATGTACACGTTGCTTGAGCAACTGTACCAA[G/A]gtaagattttcttcttcttgttttgttttt	chr11:108257606 (+)			Broeks (1998) HUM MUT 12, 330
Ataxia telangiectasia	ATM	472	Splice	DM	CS122162			[NM_000051.3:c.2376+1G>A]	G-A	IVS 17, ds, +1				chr11:108128334 (+)	TGTACACGTTGCTTGAGCAACTGTACCAAG[G/A]taagattttcttcttcttgttttgtttttt	chr11:108257607 (+)			Verhagen (2012) HUM MUT 33, 561
Ataxia telangiectasia	ATM	472	Splice	DM	CS993989	rs914092098		[NM_000051.3:c.2466+1G>A]	G-A	IVS 18, ds, +1				chr11:108129803 (+)	AATGACATTGCAGATATTTGTAAAAGTTTA[G/A]taagtatgcttcctgttttgctatcatatt	chr11:108259076 (+)			Teraoka (1999) AJHG 64, 1617
Ataxia telangiectasia	ATM	472	Splice	DM	CS961476				G-T	IVS 18, ds, +1									Gilad (1996) HMG 5, 433
Ataxia telangiectasia	ATM	472	Splice	DM	CS120356			[NM_000051.3:c.2639-384A>G]	A-G	IVS 19, as, -384				chr11:108138753 (+)	cattcacatgttatgaatgcctgtttaatt[A/G]taagtatttttccaggtagttgcttttctt	chr11:108268026 (+)			Nakamura (2012) HUM MUT 33, 198
Ataxia telangiectasia	ATM	472	Splice	DM	CS149507			[NM_000051.3:c.2638+2T>G]	T-G	IVS 19, ds, +2				chr11:108138071 (+)	CGAACCTGGAGAGAGCCAAAGTACCATAGg[T/G]aaatacatatttactacttgggatttcttt	chr11:108267344 (+)			Méneret (2014) NEUROLOGY 83, 1087
Ataxia telangiectasia	ATM	472	Splice	DM	CS030293			[NM_000051.3:c.2838+1G>A]	G-A	IVS 20, ds, +1				chr11:108139337 (+)	GAACCTACCAAATCCCTCCACCTGCATATG[G/A]tgagttacgttaaatgaagaagctcttgga	chr11:108268610 (+)			Buzin (2003) HUM MUT 21, 123
Ataxia telangiectasia	ATM	472	Splice	DM	CS040127			[NM_000051.3:c.2922-2A>G]	A-G	IVS 21, as, -2				chr11:108141976 (+)	aaagttgaactttttttttttttttaccac[A/G]gCAATGTGTGTTCTTTGTATCGTCGTGACC	chr11:108271249 (+)			Eng (2004) HUM MUT 23, 67
Ataxia telangiectasia	ATM	472	Splice	DM	CS122161			[NM_000051.3:c.2922-1G>A]	G-A	IVS 21, as, -1				chr11:108141977 (+)	aagttgaactttttttttttttttaccaca[G/A]CAATGTGTGTTCTTTGTATCGTCGTGACCA	chr11:108271250 (+)			Verhagen (2012) HUM MUT 33, 561
Ataxia telangiectasia	ATM	472	Splice	DM	CS991303			[NM_000051.3:c.2921+3A>T]	A-T	IVS 21, ds, +3				chr11:108141876 (+)	ATGTTCTTGAACTTCTGAAACCACTATCgt[A/T]agaaattaaaaccttatgttatgttcactt	chr11:108271149 (+)			Sandoval (1999) HMG 8, 69
Ataxia telangiectasia	ATM	472	Splice	DM	CS991304	rs587781558		[NM_000051.3:c.2921+1G>A]	G-A	IVS 21, ds, +1				chr11:108141874 (+)	AGATGTTCTTGAACTTCTGAAACCACTATC[G/A]taagaaattaaaaccttatgttatgttcac	chr11:108271147 (+)			Gilad (1996) HMG 5, 433
Ataxia telangiectasia	ATM	472	Splice	DM	CS122163			[NM_000051.3:c.2921+5G>A]	G-A	IVS 21, ds, +5				chr11:108141878 (+)	GTTCTTGAACTTCTGAAACCACTATCgtaa[G/A]aaattaaaaccttatgttatgttcacttta	chr11:108271151 (+)			Verhagen (2012) HUM MUT 33, 561
Ataxia telangiectasia	ATM	472	Splice	DM	CS992442	rs750663117		[NM_000051.3:c.3078-1G>A]	G-A	IVS 22, as, -1				chr11:108143258 (+)	atttaactttggaaaacttacttgatttca[G/A]GCATCTAACAAAGGAGAGGAAATATATATT	chr11:108272531 (+)			Izatt (1999) EJHG 7, 310
Ataxia telangiectasia	ATM	472	Splice	DM	CS140543			[NM_000051.3:c.3154-2A>C]	A-C	IVS 23, as, -2				chr11:108143447 (+)	tttcatatttaaccacagttcttttcccgt[A/C]gGCTGATCCTTATTCAAAATGGGCCATTCT	chr11:108272720 (+)			Jeong (2014) ALM 34, 80
Ataxia telangiectasia	ATM	472	Splice	DM	CS002437	rs730881357		[NM_000051.3:c.3154-2A>G]	A-G	IVS 23, as, -2				chr11:108143447 (+)	tttcatatttaaccacagttcttttcccgt[A/G]gGCTGATCCTTATTCAAAATGGGCCATTCT	chr11:108272720 (+)			Laake (2000) HUM MUT 16, 232
Ataxia telangiectasia	ATM	472	Splice	DM	CS184776			[NM_000051.3:c.3153+1G>A]	G-A	IVS 23, ds, +1				chr11:108143335 (+)	CTAGTAAATTGCCTTAAAACTTTGCTTGAG[G/A]tgagtttttgcatttttttagtaagatctc	chr11:108272608 (+)			Renault (2018) BCR 20, 28
Ataxia telangiectasia	ATM	472	Splice	DM	CS1110748			[NM_000051.3:c.3285-2A>G]	A-G	IVS 24, as, -2				chr11:108150216 (+)	ttttgtttgtttgtttgcttgcttgtttta[A/G]gATTGTTCCAGGACACGAAGGGAGATTCTT	chr11:108279489 (+)			Demuth (2011) NEUROGENET 12, 273
Ataxia telangiectasia	ATM	472	Splice	DM	CS002438		Splicing	[NM_000051.3:c.3284G>C]	G-C	IVS 24, ds, -1				chr11:108143579 (+)	TTCGCATGTTGGCTGCAGAGTCAATCAATA[G/C]gtaatgggtcaaatattcatgaagtatttg	chr11:108272852 (+)			Laake (2000) HUM MUT 16, 232
Ataxia telangiectasia	ATM	472	Splice	DM	CS982072	rs201370733		[NM_000051.3:c.3403-12T>A]	T-A	IVS 25, as, -12				chr11:108151710 (+)	tttacattttacattacattttttttttaa[T/A]ttctttttaagTCCCATAGTGCTGAGAACC	chr11:108280983 (+)			Stankovic (1998) AJHG 62, 334
Ataxia telangiectasia	ATM	472	Splice	DM	CS961477	rs587776551	Splicing	[NM_000051.3:c.3576G>A]	G-A	IVS 26, ds, -1				chr11:108151895 (+)	GAATGGATTAGAACCTCACCTTGTGAAAAA[G/A]gtatatatggatgagtattttattagaagc	chr11:108281168 (+)			Gilad (1996) HMG 5, 433
Ataxia telangiectasia	ATM	472	Splice	DM	CS122160	rs730881364		[NM_000051.3:c.3747-1G>C]	G-C	IVS 27, as, -1				chr11:108154953 (+)	taacctgtattttaaatttttctattttta[G/C]ATCTTGTTATAAGGTTTTGATTCCACATCT	chr11:108284226 (+)			Verhagen (2012) HUM MUT 33, 561
Ataxia telangiectasia	ATM	472	Splice	DM	CS149508			[NM_000051.3:c.3746+1G>A]	G-A	IVS 27, ds, +1				chr11:108153607 (+)	AAACTACACAAATATTGAGGATTTCTATAG[G/A]taagtttatacatgacatatgtgaaatttg	chr11:108282880 (+)			Méneret (2014) NEUROLOGY 83, 1087
Ataxia telangiectasia	ATM	472	Splice	DM	CS050781	rs864622543		[NM_000051.3:c.3994-159A>G]	A-G	IVS 28, as, -159				chr11:108158168 (+)	ctacaggttggctgcatagaagaaaaaggt[A/G]gagttatttataatcttgtaaatcttggac	chr11:108287441 (+)			Coutinho (2005) HUM MUT 25, 118
Ataxia telangiectasia	ATM	472	Splice	DM	CS002439	rs200196781		[NM_000051.3:c.3993+1G>A]	G-A	IVS 28, ds, +1				chr11:108155201 (+)	CTTAAAAGTGAAAACTTATTGGGAAAACAG[G/A]tatggcttcaatttttatgtacttttcatt	chr11:108284474 (+)			Laake (2000) HUM MUT 16, 232
Ataxia telangiectasia	ATM	472	Splice	DM	CS1110749	rs730881367		[NM_000051.3:c.4110-9C>G]	C-G	IVS 29, as, -9				chr11:108159695 (+)	ttaaaacgatgactgtattttttcccttaa[C/G]tctgttagGGATTTGGATCCTGCTCCTAAT	chr11:108288968 (+)			Demuth (2011) NEUROGENET 12, 273
Ataxia telangiectasia	ATM	472	Splice	DM	CS040128	rs1060501692		[NM_000051.3:c.4110-1G>A]	G-A	IVS 29, as, -1				chr11:108159703 (+)	atgactgtattttttcccttaactctgtta[G/A]GGATTTGGATCCTGCTCCTAATCCACCTCA	chr11:108288976 (+)			Eng (2004) HUM MUT 23, 67
Ataxia telangiectasia	ATM	472	Splice	DM	CS991297				A-T	IVS 3, as, -558									Castellvi-Bel (1999) HUM MUT 14, 156
Ataxia telangiectasia	ATM	472	Splice	DM	CS031767	rs759520465		[NM_000051.3:c.4437-1G>C]	G-C	IVS 31, as, -1				chr11:108163345 (+)	ttgttgttgtttttttttctccctatatta[G/C]GCCTTCTTGTATCATGGATGTGTCATTACG	chr11:108292618 (+)			Mitui (2003) HUM MUT 22, 43
Ataxia telangiectasia	ATM	472	Splice	DM	CS982073			[NM_000051.3:c.4612-12A>G]	A-G	IVS 32, as, -12				chr11:108164028 (+)	tatttctctccttataattttttcttttta[A/G]attatatttagGTATTGGACTTGTTGAAAT	chr11:108293301 (+)			Telatar (1998) AJHG 62, 86
Ataxia telangiectasia	ATM	472	Splice	DM	CS052029			[NM_000051.3:c.4777-2A>C]	A-C	IVS 33, as, -2				chr11:108165652 (+)	gtgttaaaagcaagttacattttctctttt[A/C]gGAAATTAACCATTTTCTCTCAGTAAGTGT	chr11:108294925 (+)			Birrell (2005) HUM MUT 25, 593
Ataxia telangiectasia	ATM	472	Splice	DM	CS031768		Splicing	[NM_000051.3:c.4777G>T]	G-T	IVS 33, as, +1				chr11:108165654 (+)	gttaaaagcaagttacattttctcttttag[G/T]AAATTAACCATTTTCTCTCAGTAAGTGTTT	chr11:108294927 (+)			Mitui (2003) HUM MUT 22, 43
Ataxia telangiectasia	ATM	472	Splice	DM	CS982074	rs587781927		[NM_000051.3:c.4776+2T>A]	T-A	IVS 33, ds, +2				chr11:108164206 (+)	ACAGTAGAGGACCCTTTTCACTCTTGGAGg[T/A]aataaaaatttcatcatctactatttttta	chr11:108293479 (+)			Ejima (1998) HUM GENET 102, 403
Ataxia telangiectasia	ATM	472	Splice	DM	CS982075	rs587781927		[NM_000051.3:c.4776+2T>C]	T-C	IVS 33, ds, +2				chr11:108164206 (+)	ACAGTAGAGGACCCTTTTCACTCTTGGAGg[T/C]aataaaaatttcatcatctactatttttta	chr11:108293479 (+)			Gilad (1998) AJHG 62, 551
Ataxia telangiectasia	ATM	472	Splice	DM	CS991305	rs756987454		[NM_000051.3:c.4909+1G>A]	G-A	IVS 34, ds, +1				chr11:108165787 (+)	AGATGGTGGACATTATGAGAGCTTCTCAGG[G/A]tgctaattttaaatgacatgggctatttct	chr11:108295060 (+)			Sandoval (1999) HMG 8, 69
Ataxia telangiectasia	ATM	472	Splice	DM	CS1312790	rs759373136		[NM_000051.3:c.5177+5G>A]	G-A	IVS 36, ds, +5				chr11:108170617 (+)	CTGAATAACACACTGGTAGAAGATTGgtga[G/A]tatttattgataccttatatgtaatctcaa	chr11:108299890 (+)			Worth (2013) MOV DIS 28, 524
Ataxia telangiectasia	ATM	472	Splice	DM	CS002440			[NM_000051.3:c.5319+9A>G]	A-G	IVS 37, ds, +9				chr11:108172525 (+)	TTTTAGAACATCAAGAAAAAAGgtctctta[A/G]gtaataaatgtttattgaatacccagcata	chr11:108301798 (+)			Laake (2000) HUM MUT 16, 232
Ataxia telangiectasia	ATM	472	Splice	DM	CS982076		Splicing	[NM_000051.3:c.5319G>A]	G-A	IVS 37, ds, -1				chr11:108172516 (+)	TCTACAGCCTTTTAGAACATCAAGAAAAAA[G/A]gtctcttaagtaataaatgtttattgaata	chr11:108301789 (+)			Fukao (1998) HUM MUT S1, S223
Ataxia telangiectasia	ATM	472	Splice	DM	CS067074			[NM_000051.3:c.5319+2T>C]	T-C	IVS 37, ds, +2				chr11:108172518 (+)	TACAGCCTTTTAGAACATCAAGAAAAAAGg[T/C]ctcttaagtaataaatgtttattgaatacc	chr11:108301791 (+)			Magliozzi (2006) DIS MARK 22, 257
Ataxia telangiectasia	ATM	472	Splice	DM	CS991306			[NM_000051.3:c.5497-2A>C]	A-C	IVS 38, as, -2				chr11:108175400 (+)	aactattgggtggatttgtttgtatattct[A/C]gGTGAAAACTGACTTTTGTCAGACTGTACT	chr11:108304673 (+)			Teraoka (1999) AJHG 64, 1617
Ataxia telangiectasia	ATM	472	Splice	DM	CS149509			[NM_000051.3:c.5675-2A>C]	A-C	IVS 39, as, -2				chr11:108178622 (+)	tgggactgaggggagatatttttgtttgtc[A/C]gAGTCAGAGCACTTTTTCCGATGCTGTTTG	chr11:108307895 (+)			Méneret (2014) NEUROLOGY 83, 1087
Ataxia telangiectasia	ATM	472	Splice	DM	CS053444			[NM_000051.3:c.73-2A>G]	A-G	IVS 4, as, -2				chr11:108098501 (+)	gtaacccattattatttcctttttattttc[A/G]gAAAGAAGTTGAGAAATTTAAGCGCCTGAT	chr11:108227774 (+)			Cavaciuti (2005) GCC 42, 1
Ataxia telangiectasia	ATM	472	Splice	DM	CS991298			[NM_000051.3:c.72+2T>C]	T-C	IVS 4, ds, +2				chr11:108098425 (+)	TAGAACATGATAGAGCTACAGAACGAAAGg[T/C]agtaaattacttaaattcaatttttccttg	chr11:108227698 (+)			Sandoval (1999) HMG 8, 69
Ataxia telangiectasia	ATM	472	Splice	DM	CS961478	rs774925473		[NM_000051.3:c.5763-1050A>G]	A-G	IVS 40, as, -1050				chr11:108179837 (+)	agtatgaatgggatatagaaaaacgggtaa[A/G]gacatgcattcaagtccaagcttgtgctgt	chr11:108309110 (+)			McConville (1996) AJHG 59, 320
Ataxia telangiectasia	ATM	472	Splice	DM	CS982077	rs876659489		[NM_000051.3:c.5763-2A>T]	A-T	IVS 40, as, -2				chr11:108180885 (+)	agtgaatgacattatatctcatttttcttt[A/T]gACCTTCTTCAGGAACAATTTTTAATGATG	chr11:108310158 (+)			Broeks (1998) HUM MUT 12, 330
Ataxia telangiectasia	ATM	472	Splice	DM	CS991307	rs587779852	Splicing	[NM_000051.3:c.5932G>T]	G-T	IVS 41, as, +14				chr11:108183151 (+)	gttcttgtgacaaacagAAGTCTTGCATTT[G/T]AAGAAGGAAGCCAGAATACAACTATTTCTA	chr11:108312424 (+)			Teraoka (1999) AJHG 64, 1617
Ataxia telangiectasia	ATM	472	Splice	DM	CS184774			[NM_000051.3:c.6007-2A>T]	A-T	IVS 42, as, -2				chr11:108186548 (+)	ttcttcaatttttgttgtttccatgttttc[A/T]gGATCTTCTCTTAGAAATCTACAGAAGTAT	chr11:108315821 (+)			Renault (2018) BCR 20, 28
Ataxia telangiectasia	ATM	472	Splice	DM	CS991308		Splicing	[NM_000051.3:c.5971G>T]	G-T	IVS 42, ds, -36				chr11:108183190 (+)	AGCCAGAATACAACTATTTCTAGCTTGAGT[G/T]AAAAAAGTAAAGAAGAAACTGGAATAAGTT	chr11:108312463 (+)			Teraoka (1999) AJHG 64, 1617
Ataxia telangiectasia	ATM	472	Splice	DM	CS961479	rs139770721	Splicing	[NM_000051.3:c.6095G>A]	G-A	IVS 43, ds, -1				chr11:108186638 (+)	GTGGAGGGAAGATGTTACAACCCATTACTA[G/A]gtaaattgcatttttctaaacaacggtata	chr11:108315911 (+)			Sandoval (1999) HMG 8, 69
Ataxia telangiectasia	ATM	472	Splice	DM	CS982078			[NM_000051.3:c.6199-1G>T]	G-T	IVS 44, as, -1				chr11:108188099 (+)	ttaacttaaaaacaaaataactcctgttta[G/T]GCCTTGCAGAATTTGGGACTCTGCCATATT	chr11:108317372 (+)			Gilad (1998) HUM MUT 11, 69
Ataxia telangiectasia	ATM	472	Splice	DM	CS991309	rs202206540	Splicing	[NM_000051.3:c.6154G>A]	G-A	IVS 44, ds, -45				chr11:108186796 (+)	TGGGGCAAAGCCCTAGTAACATATGACCTC[G/A]AAACAGCAATCCCCTCATCAACACGCCAGG	chr11:108316069 (+)			Teraoka (1999) AJHG 64, 1617
Ataxia telangiectasia	ATM	472	Splice	DM	CS982079	rs778031266		[NM_000051.3:c.6198+1G>A]	G-A	IVS 44, ds, +1				chr11:108186841 (+)	TCATCAACACGCCAGGCAGGAATCATTCAG[G/A]tacattttttcccagatttggtaaagccat	chr11:108316114 (+)			Stankovic (1998) AJHG 62, 334
Ataxia telangiectasia	ATM	472	Splice	DM	CS991310	rs1057517120		[NM_000051.3:c.6347+1G>A]	G-A	IVS 45, ds, +1				chr11:108188249 (+)	TATGCAGTGGGACCATTGCACTTCCGTCAG[G/A]taagaaatttgacttgattttttttttttt	chr11:108317522 (+)			Teraoka (1999) AJHG 64, 1617
Ataxia telangiectasia	ATM	472	Splice	DM	CS991311			[NM_000051.3:c.6452+1G>A]	G-A	IVS 46, ds, +1				chr11:108190786 (+)	TACATTTTATGAAAGTCTCAAATATGCCAG[G/A]tattatgaaaagacaaagttactgtatttt	chr11:108320059 (+)			Teraoka (1999) AJHG 64, 1617
Ataxia telangiectasia	ATM	472	Splice	DM	CS982080			[NM_000051.3:c.6573-9G>A]	G-A	IVS 47, as, -9				chr11:108196028 (+)	tttctcttgcttacatgaactctatgtcgt[G/A]gcattcagATCAGTCACACATAGACAACTC	chr11:108325301 (+)			Gilad (1998) AJHG 62, 551
Ataxia telangiectasia	ATM	472	Splice	DM	CS052030	rs587779856		[NM_000051.3:c.6572+1G>A]	G-A	IVS 47, ds, +1				chr11:108192148 (+)	GCTGGAAAGCATTGGGGAGCTTTTCTCAAG[G/A]tatgtaattcgtatgactttgttatcctaa	chr11:108321421 (+)			Birrell (2005) HUM MUT 25, 593
Ataxia telangiectasia	ATM	472	Splice	DM	CS085031	rs898003667		[NM_000051.3:c.6976-3C>G]	C-G	IVS 49, as, -3				chr11:108198369 (+)	attatattttaagattttgcctttcttata[C/G]agAACAATCCCAGCCTAAAACTTACATACA	chr11:108327642 (+)			Du (2008) MUT RES 640, 139
Ataxia telangiectasia	ATM	472	Splice	DM	CS140544			[NM_000051.3:c.7090-2A>C]	A-C	IVS 50, as, -2				chr11:108199746 (+)	atataatttaaattggttgtgttttcttga[A/C]gGCAGTAGAAGTTGCTGGAAATTATGATGG	chr11:108329019 (+)			Jeong (2014) ALM 34, 80
Ataxia telangiectasia	ATM	472	Splice	DM	CS1815527			[NM_000051.3:c.7308-6T>G]	T-G	IVS 51, as, -6				chr11:108200935 (+)	tggcttttgtgttttaccttaattattcta[T/G]gcaagATACACAGTAAAGGTTCAGCGAGAG	chr11:108330208 (+)			Saeidi (2018) IJCN 12, 111
Ataxia telangiectasia	ATM	472	Splice	DM	CS052031			[NM_000051.3:c.7307+1G>A]	G-A	IVS 51, ds, +1				chr11:108199966 (+)	CCTTAGGGAACATAAAATTCAGACAAACAG[G/A]taactaggtttctacaagtgacaattttat	chr11:108329239 (+)			Birrell (2005) HUM MUT 25, 593
Ataxia telangiectasia	ATM	472	Splice	DM	CS982081	rs773516672	Splicing	[NM_000051.3:c.7449G>A]	G-A	IVS 52, ds, -67				chr11:108201082 (+)	CTTATTAAGTGGAGAAGAACATGATATGTG[G/A]GTATTCCGACTTTGTTCCCTCTGGCTTGAA	chr11:108330355 (+)			Telatar (1998) MGM 64, 36
Ataxia telangiectasia	ATM	472	Splice	DM	CS995311	rs587779866		[NM_000051.3:c.7630-2A>C]	A-C	IVS 53, as, -2				chr11:108202604 (+)	tttgcataaatctaatagttcttttcttac[A/C]gCTAATCTCTAGAATTTCAATGGATCACCC	chr11:108331877 (+)			Sandoval (1999) HMG 8, 69
Ataxia telangiectasia	ATM	472	Splice	DM	CS068638			[NM_000051.3:c.7630-2A>T]	A-T	IVS 53, as, -2				chr11:108202604 (+)	tttgcataaatctaatagttcttttcttac[A/T]gCTAATCTCTAGAATTTCAATGGATCACCC	chr11:108331877 (+)			Heinrich (2006) EJP 165, 250
Ataxia telangiectasia	ATM	472	Splice	DM	CS991312		Splicing	[NM_000051.3:c.7865C>T]	C-T	IVS 54, as, +77				chr11:108203565 (+)	GGAGACCTCAGATGGTCAGAAGTGTTGAGG[C/T]ACTTTGTGATGCTTATATTATATTAGCAAA	chr11:108332838 (+)			Teraoka (1999) AJHG 64, 1617
Ataxia telangiectasia	ATM	472	Splice	DM	CS961481	rs864622185		[NM_000051.3:c.7789-3T>G]	T-G	IVS 54, as, -3				chr11:108203486 (+)	ccttatgtaatgttttttgttttttattaa[T/G]agGATCGAACAGAGGCTGCAAATAGAATAA	chr11:108332759 (+)			Wright (1996) AJHG 59, 839
Ataxia telangiectasia	ATM	472	Splice	DM	CS982082	rs587780639	Splicing	[NM_000051.3:c.7788G>A]	G-A	IVS 54, ds, -1				chr11:108202764 (+)	TGTGCCTAAACAAAGCTCTCAGCTTGATGA[G/A]gtatttggattaaacatacgtaccttttag	chr11:108332037 (+)			Broeks (1998) HUM MUT 12, 330
Ataxia telangiectasia	ATM	472	Splice	DM	CS184778			[NM_000051.3:c.7928-2A>C]	A-C	IVS 55, as, -2				chr11:108204611 (+)	tgtcactaaaatctcttcatttttaaatac[A/C]gAAGGCATAAATATTCCAGCAGACCAGCCA	chr11:108333884 (+)			Renault (2018) BCR 20, 28
Ataxia telangiectasia	ATM	472	Splice	DM	CS080644			[NM_000051.3:c.7928-1G>A]	G-A	IVS 55, as, -1				chr11:108204612 (+)	gtcactaaaatctcttcatttttaaataca[G/A]AAGGCATAAATATTCCAGCAGACCAGCCAA	chr11:108333885 (+)			Cavalieri (2008) AHG 72, 10
Ataxia telangiectasia	ATM	472	Splice	DM	CS961480	rs863224440	Splicing	[NM_000051.3:c.7926A>C]	A-C	IVS 55, ds, -2				chr11:108203626 (+)	CTTAGATGCCACTCAGTGGAAGACTCAGAG[A/C]Agtatgttttttttaaagaagaaacgttac	chr11:108332899 (+)			Wright (1996) AJHG 59, 839
Ataxia telangiectasia	ATM	472	Splice	DM	CS053445			[NM_000051.3:c.8011-2A>C]	A-C	IVS 56, as, -2				chr11:108205694 (+)	cctattatcaatcatgtttatacttttatt[A/C]gGTGGACCACACAGGAGAATATGGAAATCT	chr11:108334967 (+)			Cavaciuti (2005) GCC 42, 1
Ataxia telangiectasia	ATM	472	Splice	DM	CS961483		Splicing	[NM_000051.3:c.8150A>G]	A-G	IVS 57, ds, -2				chr11:108205835 (+)	CCGATGGCAAGGAGAGGAGACAGCTTGTTA[A/G]Ggtgagccttcccttctctggcttagccct	chr11:108335108 (+)			Wright (1996) AJHG 59, 839
Ataxia telangiectasia	ATM	472	Splice	DM	CS137677			[NM_000051.3:c.8269-1G>A]	G-A	IVS 58, as, -1				chr11:108213948 (+)	aaattaaaaggtatttaatctgtaactcca[G/A]GTGGTTCCCCTCTCTCAGCGAAGTGGTGTT	chr11:108343221 (+)			Huang (2013) NMM 15, 536
Ataxia telangiectasia	ATM	472	Splice	DM	CS002432	rs747855862		[NM_000051.3:c.332-1G>A]	G-A	IVS 6, as, -1				chr11:108106396 (+)	tgtttttctttatttgtttattttgaaata[G/A]GAGCACCTAGGCTAAAATGTCAAGAACTCT	chr11:108235669 (+)			Laake (2000) HUM MUT 16, 232
Ataxia telangiectasia, variant	ATM	472	Splice	DM	CS095584	rs752135143		[NM_000051.3:c.331+5G>A]	G-A	IVS 6, ds, +5				chr11:108100055 (+)	ATACTTCATCAAATGTGCAAACAGAAgtaa[G/A]tgatgttataaattataaataaatggctta	chr11:108229328 (+)			Verhagen (2009) NEUROLOGY 73, 430
Ataxia telangiectasia	ATM	472	Splice	DM	CS080645			[NM_000051.3:c.331+2T>G]	T-G	IVS 6, ds, +2				chr11:108100052 (+)	CAAATACTTCATCAAATGTGCAAACAGAAg[T/G]aagtgatgttataaattataaataaatggc	chr11:108229325 (+)			Cavalieri (2008) AHG 72, 10
Ataxia telangiectasia	ATM	472	Splice	DM	CS135163	rs1060501700		[NM_000051.3:c.8585-2A>C]	A-C	IVS 60, as, -2				chr11:108218004 (+)	gatttcagattgtttgtttcttttttctcc[A/C]gTTGGTTACATACTTGGACTTGGTGATAGA	chr11:108347277 (+)			Jeddane (2013) NMM 15, 288
Ataxia telangiectasia	ATM	472	Splice	DM	CS120359			[NM_000051.3:c.8585-1G>C]	G-C	IVS 60, as, -1				chr11:108218005 (+)	atttcagattgtttgtttcttttttctcca[G/C]TTGGTTACATACTTGGACTTGGTGATAGAC	chr11:108347278 (+)			Nakamura (2012) HUM MUT 33, 198
Ataxia telangiectasia	ATM	472	Splice	DM	CS184779	rs876658182		[NM_000051.3:c.8584+1G>A]	G-A	IVS 60, ds, +1				chr11:108216636 (+)	ATACGCGCAGTGTAGCTACTTCTTCTATTG[G/A]taatcttcttgtacatatagtagattgagc	chr11:108345909 (+)			Renault (2018) BCR 20, 28
Ataxia telangiectasia	ATM	472	Splice	DM	CS1711544	rs730881326		[NM_000051.3:c.8584+2T>C]	T-C	IVS 60, ds, +2				chr11:108216637 (+)	TACGCGCAGTGTAGCTACTTCTTCTATTGg[T/C]aatcttcttgtacatatagtagattgagca	chr11:108345910 (+)			Balci (2017) CLIN GENET 92, 281
Ataxia telangiectasia	ATM	472	Splice	DM	CS991313			[NM_000051.3:c.8787-1G>T]	G-T	IVS 62, as, -1				chr11:108225537 (+)	aaatccgtatttataatgtgtttgactcta[G/T]ATGCTGTGAGAAAACCATGGAAGTGATGAG	chr11:108354810 (+)			Sandoval (1999) HMG 8, 69
Ataxia telangiectasia	ATM	472	Splice	DM	CS961484	rs17174393		[NM_000051.3:c.8786+1G>A]	G-A	IVS 62, ds, +1				chr11:108224608 (+)	CATTACGGGTGTTGAAGGTGTCTTCAGAAG[G/A]taagtgatatgaagtaaaggagggaaataa	chr11:108353881 (+)			Wright (1996) AJHG 59, 839
Ataxia telangiectasia	ATM	472	Splice	DM	CS031430		Splicing	[NM_000051.3:c.8850G>T]	G-T	IVS 63, ds, -1				chr11:108225601 (+)	CTCTCAGGAAACTCTGTTAACCATTGTAGA[G/T]gtaaagtattttataaggaagactttattt	chr11:108354874 (+)			Saviozzi (2003) HUM MUT 21, 450
Ataxia telangiectasia	ATM	472	Splice	DM	CS961485				G-A	IVS 64, as, -1									Telatar (1996) AJHG 59, 40
Ataxia telangiectasia	ATM	472	Splice	DM	CS991314	rs730881386		[NM_000051.3:c.8988-1G>C]	G-C	IVS 64, as, -1				chr11:108236051 (+)	ctcactgaaacctttgtgtttttgtcctta[G/C]TGATATTGACCAGAGTTTCAACAAAGTAGC	chr11:108365324 (+)			Teraoka (1999) AJHG 64, 1617
Ataxia telangiectasia	ATM	472	Splice	DM	CS991315			[NM_000051.3:c.8987+1G>T]	G-T	IVS 64, ds, +1				chr11:108235946 (+)	AGATGACCAAGAATGCAAACGAAATCTCAG[G/T]tgagcagtattttaagaaggtcctgttgtc	chr11:108365219 (+)			Castellvi-Bel (1999) HUM MUT 14, 156
Ataxia telangiectasia	ATM	472	Splice	DM	CS040125		Splicing ,3' cryptic splice site	[NM_000051.3:c.513C>T]	C-T	IVS 7, as, +17				chr11:108114696 (+)	tttttttttttaagAATTGTTCTCTGTGTA[C/T]TTCAGGCTCTATCTGAAACCTTCACAAGAT	chr11:108243969 (+)			Eng (2004) HUM MUT 23, 67
Ataxia telangiectasia	ATM	472	Splice	DM	CS002433		Splicing	[NM_000051.3:c.487C>T]	C-T	IVS 7, ds, -10				chr11:108106552 (+)	AGAAAATACTGGTGTGAAATATCTCAGCAA[C/T]AGTGGTTAGgtatgttttgaaggttgttgt	chr11:108235825 (+)			Laake (2000) HUM MUT 16, 232
Ataxia telangiectasia	ATM	472	Splice	DM	CS041112	rs796051858		[NM_000051.3:c.496+5G>A]	G-A	IVS 7, ds, +5				chr11:108106566 (+)	TGAAATATCTCAGCAACAGTGGTTAGgtat[G/A]ttttgaaggttgttgtttgtgaatttttcc	chr11:108235839 (+)			Dork (2004) AJMG 126A, 272
Ataxia telangiectasia	ATM	472	Splice	DM	CS991299	rs772821016	Splicing	[NM_000051.3:c.748C>T]	C-T	IVS 8, as, +86				chr11:108115600 (+)	CTCAAGACTTTGGCTGTCAACTTTCGAATT[C/T]GAGTGTGTGAATTAGGAGATGAAATTCTTC	chr11:108244873 (+)			Teraoka (1999) AJHG 64, 1617
Ataxia telangiectasia	ATM	472	Splice	DM	CS002434		Splicing	[NM_000051.3:c.662G>T]	G-T	IVS 8, ds, -1				chr11:108114845 (+)	ACTTTTTTTCCAAGGCTATTCAGTGTGCGA[G/T]gtaatctaatctctttttcttttgttttgt	chr11:108244118 (+)			Laake (2000) HUM MUT 16, 232
Ataxia telangiectasia	ATM	472	Splice	DM	CS991300	rs1064793518		[NM_000051.3:c.902-1G>T]	G-T	IVS 9, as, -1				chr11:108117690 (+)	aaaaattacattttaattttttggattaca[G/T]GTGCTTATGAATCAACAAAATGGAGAAGTA	chr11:108246963 (+)			Teraoka (1999) AJHG 64, 1617
Ataxia telangiectasia	ATM	472	Splice	DM	CS002436	rs786203070		[NM_000051.3:c.901+3A>T]	A-T	IVS 9, ds, +3				chr11:108115756 (+)	CCGAAAGGAGCCAAAACCCAAGAAAAAGgt[A/T]taaaggaaatgtttactgttttgaatttgc	chr11:108245029 (+)			Laake (2000) HUM MUT 16, 232
Ataxia telangiectasia	ATM	472	Splice	DM	CS991301	rs557012154	Splicing	[NM_000051.3:c.802C>T]	C-T	IVS 9, ds, -100				chr11:108115654 (+)	ATTCTTCCCACTTTGCTTTATATTTGGACT[C/T]AACATAGGCTTAATGATTCTTTAAAAGAAG	chr11:108244927 (+)			Teraoka (1999) AJHG 64, 1617
Ataxia telangiectasia	ATM	472	Splice	DM	CS031764	rs748840480		[NM_000051.3:c.901+1G>A]	G-A	IVS 9, ds, +1				chr11:108115754 (+)	ATCCGAAAGGAGCCAAAACCCAAGAAAAAG[G/A]tataaaggaaatgtttactgttttgaattt	chr11:108245027 (+)			Mitui (2003) HUM MUT 22, 43
Ataxia telangiectasia	ATM	472	Splice	DM	CS002435			[NM_000051.3:c.901+2T>A]	T-A	IVS 9, ds, +2				chr11:108115755 (+)	TCCGAAAGGAGCCAAAACCCAAGAAAAAGg[T/A]ataaaggaaatgtttactgttttgaatttg	chr11:108245028 (+)			Laake (2000) HUM MUT 16, 232
Episodic ataxia	ATP1A2	477	Missense	DM?	CM1715791	rs753517155		[NM_000702.3:c.586C>T] [NP_000693.1:p.R196C]	C-T		CGC-TGC	Arg-Cys	196	chr1:160094176 (+)	GGAGACCTGGTGGAGGTGAAGGGTGGAGAC[C/T]GCGTCCCTGCTGACCTCCGGATCATCTCTT	chr1:160124386 (+)			Choi (2017) SCI REP 7, 13855
Cerebellar ataxia	ATP1A3	478	Missense	DM	CM191052			[NM_152296.4:c.1027C>T] [NP_689509.1:p.R343W]	C-T		CGG-TGG	Arg-Trp	343	chr19:42486225 (-)	TGTCTGACGCTGACCGCCAAGCGCATGGCC[C/T]GGAAGAACTGCCTGGTGAAGAACCTGGAGG	chr19:41982073 (-)			Sun (2019) GENET MED 21, 195
Ataxia	ATP1A3	478	Missense	DM	CM191051			[NM_152296.4:c.2401G>C] [NP_689509.1:p.D801H]	G-C		GAT-CAT	Asp-His	801	chr19:42474557 (-)	CCCCTGGGCACCATCACCATCCTCTGCATC[G/C]ATCTGGGCACTGACATGgtgagccctggca	chr19:41970405 (-)			Sun (2019) GENET MED 21, 195
Ataxia, rapid-onset	ATP1A3	478	Missense	DM	CM163568	rs869320661		[NM_152296.4:c.946G>A] [NP_689509.1:p.G316S]	G-A		GGC-AGC	Gly-Ser	316	chr19:42489117 (-)	ACCTGGCTTGAGGCTGTCATCTTCCTCATC[G/A]GCATCATCGTGGCCAATGTCCCAGAGGGTC	chr19:41984965 (-)			Sweadner (2016) PLOS ONE 11, e0151429
Cerebellar ataxia	ATP2B2	491	Missense	DM	CM186333			[NM_001683.4:c.3292G>T] [NP_001674.2:p.V1098F]	G-T		GTC-TTC	Val-Phe	1098	chr3:10370803 (-)	ctgacccctgtgcttcccttgcagATCCGC[G/T]TCGTGAAGGCGTTCCGTAGCTCTCTCTATG	chr3:10329119 (-)			Vicario (2018) NEURO DIS 115, 157
Cerebellar ataxia, X-linked	ATP2B3	492	Missense	DM	CM156865			[NM_001001344.2:c.1445G>A] [NP_001001344.1:p.R482H]	G-A		CGT-CAT	Arg-His	482	chrX:152815061 (+)	CCGACAAGACGGGCACGCTCACCACCAACC[G/A]TATGACCGTGGTCCAGTCCTACCTAGGAGA	chrX:153549603 (+)			Calì (2015) JBC 290, 16132
Cerebellar ataxia, X-linked	ATP2B3	492	Missense	DM	CM128163	rs397514619		[NM_001001344.2:c.3320G>A] [NP_001001344.1:p.G1107D]	G-A		GGC-GAC	Gly-Asp	1107	chrX:152830539 (+)	TCCGCAGGGGCCAGATCCTCTGGTTCCGGG[G/A]CCTGAACCGGATTCAGACGCAGgtaagccc	chrX:153565081 (+)		0.0;DAMAGING	Zanni (2012) PNAS 109, 14514
Cerebellar ataxia	ATP2B3	492	Missense	DM	CM1713744			[NM_001001344.2:c.2197G>A] [NP_001001344.1:p.G733R]	G-A		GGG-AGG	Gly-Arg	733	chrX:152821645 (+)	CAGCCCGGGGAGGACTTCCTGTGCCTAGAA[G/A]GGAAGGAGTTCAACCGGCGGATCCGCAATG	chrX:153556187 (+)			Vicario (2017) BBA 1863, 3303
Cerebellar ataxia, mental retardation and dysequilibrium syndrome, type 4	ATP8A2	51761	Missense	DM	CM177795			[NM_016529.5:c.2749A>G] [NP_057613.4:p.N917D]	A-G		AAT-GAT	Asn-Asp	917	chr13:26402325 (+)	TTATTTGAACGTTGGTGCATCGGCCTGTAC[A/G]ATGTGgtaagcattcttcatctctatctga	chr13:25828187 (+)			Alfares (2017) MGM 121, 91
Cerebellar ataxia, mental retardation and dysequilibrium syndrome	ATP8A2	51761	Missense	DM	CM131281	rs546968533		[NM_016529.5:c.1128C>G] [NP_057613.4:p.I376M]	C-G		ATC-ATG	Ile-Met	376	chr13:26128001 (+)	CATCATCTTATACAACAATCTTATTCCCAT[C/G]AGTCTGTTGGTGACTCTTGAGGTTGTGAAG	chr13:25553863 (+)			Emre Onat (2013) EJHG 21, 281
Cerebellar ataxia, mental retardation and dysequilibrium syndrome, type 4	ATP8A2	51761	Nonsense	DM	CM177793	rs1304109530		[NM_016529.5:c.1741C>T] [NP_057613.4:p.R581*]	C-T		CGA-TGA	Arg-Term	581	chr13:26151235 (+)	agTGACAGAAAAAGAATGTCTGTAATTGTT[C/T]GAACTCCTTCAGGACGACTTCGGCTTTACT	chr13:25577097 (+)			Alfares (2017) MGM 121, 91
Ataxia	ATXN1L	342371	Missense	DM?	CM178740	rs866133545		[NM_001137675.3:c.982C>T] [NP_001131147.1:p.R328W]	C-T		CGG-TGG	Arg-Trp	328	chr16:71884625 (+)	CCACGGGTAGAGGTAGCAGCACCAGCACAC[C/T]GGGGGACCCCGGACACTGACCTTGAGGTCC	chr16:71850722 (+)			Monies (2017) HUM GENET 136, 921
Cerebellar ataxia	B4GALNT1	2583	Missense	DM?	CM1410186	rs565966436		[NM_001478.4:c.1577G>A] [NP_001469.1:p.R526Q]	G-A		CGG-CAG	Arg-Gln	526	chr12:58020552 (-)	CCAAACACCGGCTGCTCTTCTTCAAACACC[G/A]GCTGCAGTGCATGACCTCCCAGTGAtggcc	chr12:57626769 (-)			Fogel (2014) JAMA NEURO 71, 1237
Spinocerebellar ataxia 31	BEAN1	146227	Missense	DM?	CM173832	rs751374999		[NM_001178020.2:c.128T>A] [NP_001171491.1:p.I43K]	T-A		ATA-AAA	Ile-Lys	43	chr16:66503607 (+)	TGTCCCCCGTGCTGGTGGCGAGTGCCGTCA[T/A]AGGTGTGGTCATCATCCTCTCCTGCATCAC	chr16:66469704 (+)			Iqbal (2017) PLOS ONE 12, 0174667
Spastic ataxia (cellebellar and pyramidal signs)	BSCL2	26580	Missense	DM?	CM186874	rs145649423		[NM_032667.6:c.1088T>C] [NP_116056.3:p.L363P]	T-C		CTG-CCG	Leu-Pro	363	chr11:62457948 (-)	AAGATGCAGCTTTGCTGACGGAGGCCAACC[T/C]GCCTGCTCCTGCTCCTGCTTCTGCTTCTGC	chr11:62690476 (-)			Coutelier (2018) JAMA NEURO 75, 591
Spastic ataxia (cellebellar and pyramidal signs)	BSCL2	26580	Missense	DM?	CM186873	rs916916343		[NM_032667.6:c.748G>A] [NP_116056.3:p.V250M]	G-A		GTG-ATG	Val-Met	250	chr11:62458817 (-)	GCCAGCAACTTCACCTTCCTCAGCGTCATC[G/A]TGCTCTTCAGCTACATGCAGTGGGTGTGGG	chr11:62691345 (-)			Coutelier (2018) JAMA NEURO 75, 591
Ataxia, cerebellar hypoplasia	CA8	767	Missense	DM	CM118190	rs387906598		[NM_004056.5:c.710G>A] [NP_004047.3:p.R237Q]	G-A		CGA-CAA	Arg-Gln	237	chr8:61135236 (-)	GCAGTGAAGGTGTCACCTGGATATTATTCC[G/A]ATACCCTTTAACTATATCCCAGCTACAGgt	chr8:60222677 (-)		0.0;DAMAGING	Najmabadi (2011) NATURE 478, 57
Cerebellar ataxia, mental retardation & dysequilibrium syndrome 3	CA8	767	Missense	DM	CM117551			[NM_004056.5:c.484G>A] [NP_004047.3:p.G162R]	G-A		GGA-AGA	Gly-Arg	162	chr8:61144872 (-)	AGCATTGATGAGGCTGTGGGGAAGCCGCAC[G/A]GAATCGCCATCATTGCTCTGTTTGTTCAGg	chr8:60232313 (-)		0.0;DAMAGING	Kaya (2011) AJMGBNG 156, 826
Cerebellar ataxia and quadrupedal locomotion	CA8	767	Missense	DM	CM093154	rs267606695		[NM_004056.5:c.298T>C] [NP_004047.3:p.S100P]	T-C		TCG-CCG	Ser-Pro	100	chr8:61178603 (-)	cggtaacatatattttctttttcagTTCTT[T/C]CGGGAGGACCATTGCCTCAAGGGCATGAAT	chr8:60266044 (-)	0.43;MEDIUM RISK	0.05;DAMAGING	Türkmen (2009) PG 5, e1000487
Episodic ataxia 2	CACNA1A	773	Missense	DM	CM101313	rs121908240		[NM_001127221.1:c.1502C>T] [NP_001120693.1:p.T501M]	C-T		ACG-ATG	Thr-Met	501	chr19:13427982 (-)	GGACTGTACTCAGTTTGGTAGCTCTCAACA[C/T]GCTGTGTGTTGCTATTGTTCACTACAACCA	chr19:13317168 (-)		0.0;DAMAGING	Mantuano (2010) JNS 291, 30
Hemiplegic migraine and episodic ataxia 2	CACNA1A	773	Missense	DM	CM960238	rs121908212		[NM_001127221.1:c.1997C>T] [NP_001120693.1:p.T666M]	C-T		ACG-ATG	Thr-Met	666	chr19:13414691 (-)	tgtgtttcttcctcccctttcagATCCTGA[C/T]GGGCGAAGACTGGAACGAGGTCATGTACGA	chr19:13303877 (-)		0.0;DAMAGING	Ophoff (1996) CELL 87, 543
Cerebellar ataxia	CACNA1A	773	Missense	DM?	CM176956	rs1432354078		[NM_001127221.1:c.5575A>G] [NP_001120693.1:p.I1859V]	A-G		ATA-GTA	Ile-Val	1859	chr19:13339566 (-)	TATAAGGATATGTACAGTTTATTACGAGTA[A/G]TATCTCCCCCTCTCGGCTTAGGCAAGAAAT	chr19:13228752 (-)			Coutelier (2017) BRAIN 140, 1579
Sensory ataxia	CACNA1A	773	Missense	DM?	CM186876			[NM_001127221.1:c.5703C>G] [NP_001120693.1:p.I1901M]	C-G		ATC-ATG	Ile-Met	1901	chr19:13335512 (-)	CCACTTCAATTCCACCCTCATGGCTCTGAT[C/G]CGCACAGCCCTGGACATCAAGATTGCCAAG	chr19:13224698 (-)			Coutelier (2018) JAMA NEURO 75, 591
Hemiplegic migraine and episodic ataxia 2	CACNA1A	773	Missense	DM	CM960240	rs121908214		[NM_001127221.1:c.5428A>C] [NP_001120693.1:p.I1810L]	A-C		ATC-CTC	Ile-Leu	1810	chr19:13340999 (-)	ccacagATGCTGAATCTCTTTGTCGCCGTC[A/C]TCATGGACAACTTTGAGTACCTCACCCGAG	chr19:13230185 (-)		0.0;DAMAGING	Ophoff (1996) CELL 87, 543
Episodic seizures, ataxia, and migraine with motor regression	CACNA1A	773	Missense	DM	CM086791			[NM_001127221.1:c.2134A>G] [NP_001120693.1:p.I712V]	A-G		ATC-GTC	Ile-Val	712	chr19:13414401 (-)	gcagACACCCTCCTGAATGTGTTCTTGGCC[A/G]TCGCTGTGGACAATCTGGCCAACGCCCAGG	chr19:13303587 (-)		0.25;TOLERATED	Guerin (2008) PED NEUROL 39, 363
Episodic ataxia 2	CACNA1A	773	Missense	DM	CM101309	rs121908241		[NM_001127221.1:c.2393T>C] [NP_001120693.1:p.M798T]	T-C		ATG-ACG	Met-Thr	798	chr19:13410057 (-)	TGGCCAGCCGGGAGGCCCTGTATAACGAAA[T/C]GGACCCGGACGAGCGCTGGAAGGCTGCCTA	chr19:13299243 (-)		0.38;TOLERATED	Mantuano (2010) JNS 291, 30
Ataxia, non-progressive congenital	CACNA1A	773	Missense	DM	CM1618070				T-C		ATT-ACT	Ile-Thr	1339						Travaglini (2017) EJPN 21, 450
Episodic ataxia 2	CACNA1A	773	Missense	DM	CM042315	rs121908229		[NM_001127221.1:c.5207A>T] [NP_001120693.1:p.H1736L]	A-T		CAC-CTC	His-Leu	1736	chr19:13345780 (-)	GTGATGAAGATGAGTTCCAAATCACTGAGC[A/T]CAATAACTTCCGGACCTTCTTCCAGGCCCT	chr19:13234966 (-)		0.0;DAMAGING	Spacey (2004) ANN NEUROL 56, 213
Episodic ataxia 2	CACNA1A	773	Nonsense	DM	CM085301			[NM_001127221.1:c.2206C>T] [NP_001120693.1:p.Q736*]	C-T		CAG-TAG	Gln-Term	736	chr19:13411440 (-)	GACGAGCAAGAGGAAGAAGAAGCAGCGAAC[C/T]AGAAACTTGCCCTACAGAAAGCCAAGGAGG	chr19:13300626 (-)			Roubertie (2008) J NEUROL 255, 1600
Episodic ataxia 2	CACNA1A	773	Nonsense	DM	CM097357			[NM_001127221.1:c.3460C>T] [NP_001120693.1:p.Q1154*]	C-T		CAG-TAG	Gln-Term	1154	chr19:13397413 (-)	AGCCTTATCGTCACCAACCCCAGCGGCACC[C/T]AGACCAATTCAGCTAAGACTGCCAGGAAAC	chr19:13286599 (-)			Bertholon (2009) JNNP 80, 1289
Episodic ataxia 2	CACNA1A	773	Nonsense	DM	CM050539			[NM_001127221.1:c.4681C>T] [NP_001120693.1:p.Q1561*]	C-T		CAG-TAG	Gln-Term	1561	chr19:13365986 (-)	AACAAGCAGAGCTTCCAGTACCGCATGTGG[C/T]AGTTCGTGGTGTCTCCGCCTTTCGAGTACA	chr19:13255172 (-)			Spacey (2005) ARCH NEUR 62, 314
Episodic ataxia 2	CACNA1A	773	Nonsense	DM	CM1714256			[NM_001127221.1:c.5020C>T] [NP_001120693.1:p.Q1674*]	C-T		CAG-TAG	Gln-Term	1674	chr19:13346478 (-)	CGAGCTGCCCGGCTCATCAAACTTCTCCGT[C/T]AGGGTTACACCATCCGCATTCTTCTCTGGA	chr19:13235664 (-)			Shimmura (2017) JNS 381, 4
Episodic ataxia	CACNA1A	773	Nonsense	DM	CM1715782			[NM_001127221.1:c.5941C>T] [NP_001120693.1:p.Q1981*]	C-T		CAG-TAG	Gln-Term	1981	chr19:13325049 (-)	GCCAAGAAGCTGCAGGCCATGCGCGAGGAG[C/T]AGgtgcgctgttcgccgctctggggacatc	chr19:13214235 (-)			Choi (2017) SCI REP 7, 13855
Cerebellar ataxia	CACNA1A	773	Nonsense	DM	CM176952	rs1355062450		[NM_001127221.1:c.6031C>T] [NP_001120693.1:p.Q2011*]	C-T		CAG-TAG	Gln-Term	2011	chr19:13323467 (-)	GGACCTGGCCAGAACGCCCTCCCCTCCACC[C/T]AGCTGGACCCAGGAGGAGCCCTgtgagtgt	chr19:13212653 (-)			Coutelier (2017) BRAIN 140, 1579
Episodic ataxia 2	CACNA1A	773	Nonsense	DM	CM040016			[NM_001127221.1:c.6100C>T] [NP_001120693.1:p.Q2034*]	C-T		CAG-TAG	Gln-Term	2034	chr19:13323290 (-)	GGCCTCAAGGAGAGCCCGTCCTGGGTGACC[C/T]AGCGTGCCCAGGAGATGTTCCAGAAGACGG	chr19:13212476 (-)			Jen (2004) NEUROLOGY 62, 17
Episodic ataxia 2	CACNA1A	773	Nonsense	DM	CM173868			[NM_001127221.1:c.6190C>T] [NP_001120693.1:p.Q2064*]	C-T		CAG-TAG	Gln-Term	2064	chr19:13323200 (-)	ACCGACATGCCCAACAGCCAGCCTAACTCT[C/T]AGgtgcctctgtcccccaactccccaatgg	chr19:13212386 (-)			Iqbal (2017) PLOS ONE 12, 0174667
Episodic ataxia 2	CACNA1A	773	Missense	DM	CM023611	rs121908228		[NM_001127221.1:c.757C>T] [NP_001120693.1:p.H253Y]	C-T		CAT-TAT	His-Tyr	253	chr19:13476158 (-)	ATAGGGTTAGAATTTTATATGGGAAAATTT[C/T]ATACCACCTGCTTTGAAGAGGGGACAGgta	chr19:13365344 (-)		0.13;TOLERATED	van den Maagdenberg (2002) J NEUROL 249, 1515
Episodic ataxia 2	CACNA1A	773	Missense	DM	CM101310	rs121908242		[NM_001127221.1:c.2690C>G] [NP_001120693.1:p.P897R]	C-G		CCC-CGC	Pro-Arg	897	chr19:13409760 (-)	GCCAGGAGGCCGAGCTGAGCCGGGAGGGAC[C/G]CTACGGCCGCGAGTCGGACCACCACGCCCG	chr19:13298946 (-)		0.55;TOLERATED	Mantuano (2010) JNS 291, 30
Cerebellar ataxia	CACNA1A	773	Missense	DM	CM176957			[NM_001127221.1:c.880C>T] [NP_001120693.1:p.P294S]	C-T		CCC-TCC	Pro-Ser	294	chr19:13470518 (-)	GGGACCAAATGTCAGCCCTACTGGGAAGGG[C/T]CCAACAACGGGATCACTCAGTTCGACAACA	chr19:13359704 (-)			Coutelier (2017) BRAIN 140, 1579
Episodic ataxia	CACNA1A	773	Missense	DM	CM176667	rs778551911		[NM_001127221.1:c.6665C>T] [NP_001120693.1:p.P2222L]	C-T		CCG-CTG	Pro-Leu	2222	chr19:13319688 (-)	ACCACCACCACCACCACCACCACCATCCCC[C/T]GCCCCCCGACAAGGACCGCTATGCCCAGGA	chr19:13208874 (-)			Sintas (2017) SCI REP 7, 2514
Sensory ataxia	CACNA1A	773	Missense	DM?	CM186875	rs751947412		[NM_001127221.1:c.6004C>T] [NP_001120693.1:p.P2002S]	C-T		CCT-TCT	Pro-Ser	2002	chr19:13323494 (-)	GAGCCCCCGTCCCCAACGCAGGAAGGGGGA[C/T]CTGGCCAGAACGCCCTCCCCTCCACCCAGC	chr19:13212680 (-)			Coutelier (2018) JAMA NEURO 75, 591
Episodic ataxia 2	CACNA1A	773	Missense	DM	CM190011			[NM_001127221.1:c.593G>A] [NP_001120693.1:p.R198Q]	G-A		CGA-CAA	Arg-Gln	198	chr19:13482540 (-)	AGTTTGACCTACGGACGCTGAGGGCAGTTC[G/A]AGTGCTGCGGCCGCTCAAGCTGGTGTCTGG	chr19:13371726 (-)			Indelicato (2019) EJ NEUROL 26, 66
Episodic ataxia 2	CACNA1A	773	Missense	DM	CM1710032	rs561858384		[NM_001127221.1:c.1364G>A] [NP_001120693.1:p.R455Q]	G-A		CGA-CAA	Arg-Gln	455	chr19:13428120 (-)	tcttttccctggcagGTTCTCCCTTCGCCC[G/A]AGCCAGCATTAAAAGTGCCAAGCTGGAGAA	chr19:13317306 (-)			Isaacs (2017) SAGE OMCR 5, 205031317706044
Hemiplegic migraine and ataxia	CACNA1A	773	Missense	DM	CM994288	rs121908217		[NM_001127221.1:c.1748G>A] [NP_001120693.1:p.R583Q]	G-A		CGA-CAA	Arg-Gln	583	chr19:13419266 (-)	CTGGCACATCCTTTGGAATCAGCGTGTTAC[G/A]AGCCCTCAGGTTATTGCGTATTTTCAAAGT	chr19:13308452 (-)		0.0;DAMAGING	Battistini (1999) NEUROLOGY 53, 38
Hemiplegic migraine, progressive cerebellar ataxia	CACNA1A	773	Missense	DM	CM040013	rs121908230		[NM_001127221.1:c.4037G>A] [NP_001120693.1:p.R1346Q]	G-A		CGA-CAA	Arg-Gln	1346	chr19:13373603 (-)	GAAAAGACATCAACACGATTAAATCCCTCC[G/A]AGTCCTCCGGGTGCTACGACCTCTTAAAAC	chr19:13262789 (-)		0.0;DAMAGING	Alonso (2004) CLIN GENET 65, 70
Ataxia, non-progressive congenital	CACNA1A	773	Missense	R	CM1618072			[NM_001127221.1:c.4055G>A] [NP_001120693.1:p.R1352Q]	G-A		CGA-CAA	Arg-Gln	1352	chr19:13373585 (-)	TTAAATCCCTCCGAGTCCTCCGGGTGCTAC[G/A]ACCTCTTAAAACCATCAAGCGGCTGCCAAA	chr19:13262771 (-)			Travaglini (2017) EJPN 21, 450
Spinocerebellar ataxia 6	CACNA1A	773	Missense	DM	CM062485	rs121908247		[NM_001127221.1:c.4991G>A] [NP_001120693.1:p.R1664Q]	G-A		CGA-CAA	Arg-Gln	1664	chr19:13346507 (-)	TCATCAACCTGAGCTTTCTCCGCCTCTTCC[G/A]AGCTGCCCGGCTCATCAAACTTCTCCGTCA	chr19:13235693 (-)		0.0;DAMAGING	Tonelli (2006) JNS 241, 13
Hemiplegic migraine and episodic ataxia 2	CACNA1A	773	Nonsense	DM	CM094333			[NM_001127221.1:c.1747C>T] [NP_001120693.1:p.R583*]	C-T		CGA-TGA	Arg-Term	583	chr19:13419267 (-)	CCTGGCACATCCTTTGGAATCAGCGTGTTA[C/T]GAGCCCTCAGGTTATTGCGTATTTTCAAAG	chr19:13308453 (-)			Robbins (2009) HEADACHE 49, 1042
Episodic ataxia	CACNA1A	773	Nonsense	DM	CM983913	rs121909323		[NM_001127221.1:c.3832C>T] [NP_001120693.1:p.R1278*]	C-T		CGA-TGA	Arg-Term	1278	chr19:13387936 (-)	ctctcttgcttttatcccttacagGTGCTG[C/T]GATACTTTGACTACGTTTTTACAGGCGTCT	chr19:13277122 (-)			Yue (1998) AJMG 77, 298
Episodic ataxia 2	CACNA1A	773	Nonsense	DM	CM129333			[NM_001127221.1:c.4036C>T] [NP_001120693.1:p.R1346*]	C-T		CGA-TGA	Arg-Term	1346	chr19:13373604 (-)	GGAAAAGACATCAACACGATTAAATCCCTC[C/T]GAGTCCTCCGGGTGCTACGACCTCTTAAAA	chr19:13262790 (-)			Yugrakh (2012) NEUROLOGY 79, e135
Episodic ataxia 2	CACNA1A	773	Nonsense	DM	CM185577			[NM_001127221.1:c.4054C>T] [NP_001120693.1:p.R1352*]	C-T		CGA-TGA	Arg-Term	1352	chr19:13373586 (-)	ATTAAATCCCTCCGAGTCCTCCGGGTGCTA[C/T]GACCTCTTAAAACCATCAAGCGGCTGCCAA	chr19:13262772 (-)			Lance (2018) CRNM 2018, 5802650
Episodic ataxia 2	CACNA1A	773	Nonsense	DM	CM994479	rs121909324		[NM_001127221.1:c.4636C>T] [NP_001120693.1:p.R1546*]	C-T		CGA-TGA	Arg-Term	1546	chr19:13366031 (-)	GATTTCGCCATCAGCGCCAAGCCGCTGACC[C/T]GACACATGCCGCAGAACAAGCAGAGCTTCC	chr19:13255217 (-)			Jen (1999) NEUROLOGY 53, 34
Episodic ataxia 2	CACNA1A	773	Nonsense	DM	CM101315			[NM_001127221.1:c.4990C>T] [NP_001120693.1:p.R1664*]	C-T		CGA-TGA	Arg-Term	1664	chr19:13346508 (-)	TTCATCAACCTGAGCTTTCTCCGCCTCTTC[C/T]GAGCTGCCCGGCTCATCAAACTTCTCCGTC	chr19:13235694 (-)			Mantuano (2010) JNS 291, 30
Episodic ataxia 2	CACNA1A	773	Nonsense	DM	CM040015			[NM_001127221.1:c.5338C>T] [NP_001120693.1:p.R1780*]	C-T		CGA-TGA	Arg-Term	1780	chr19:13342589 (-)	CCGTGTGATAAGAACTCTGGCATCCTGACT[C/T]GAGAGTGTGGCAATGAATTTGCTTATTTTT	chr19:13231775 (-)			Jen (2004) NEUROLOGY 62, 17
Episodic ataxia	CACNA1A	773	Nonsense	DM	CM014036	rs267606696		[NM_001127221.1:c.5455C>T] [NP_001120693.1:p.R1819*]	C-T		CGA-TGA	Arg-Term	1819	chr19:13340972 (-)	GTCATCATGGACAACTTTGAGTACCTCACC[C/T]GAGACTCCTCCATCCTGGGCCCCCACCACC	chr19:13230158 (-)			Jouvenceau (2001) LANCET 358, 801
Episodic ataxia 2	CACNA1A	773	Nonsense	DM	CM087568			[NM_001127221.1:c.5569C>T] [NP_001120693.1:p.R1857*]	C-T		CGA-TGA	Arg-Term	1857	chr19:13339572 (-)	ATTCATTATAAGGATATGTACAGTTTATTA[C/T]GAGTAATATCTCCCCCTCTCGGCTTAGGCA	chr19:13228758 (-)			Graves (2008) NEURO DIS 32, 10
Ataxia, adult-onset	CACNA1A	773	Missense	DM	CM179662	rs760816963		[NM_001127221.1:c.2407C>A] [NP_001120693.1:p.R803S]	C-A		CGC-AGC	Arg-Ser	803	chr19:13410043 (-)	GCCCTGTATAACGAAATGGACCCGGACGAG[C/A]GCTGGAAGGCTGCCTACACGCGGCACCTGC	chr19:13299229 (-)			Balck (2017) J NEUROL 264, 1520
Episodic ataxia 2	CACNA1A	773	Missense	DM	CM992138	rs121908216		[NM_001127221.1:c.4982G>A] [NP_001120693.1:p.R1661H]	G-A		CGC-CAC	Arg-His	1661	chr19:13346516 (-)	agAATAACTTCATCAACCTGAGCTTTCTCC[G/A]CCTCTTCCGAGCTGCCCGGCTCATCAAACT	chr19:13235702 (-)		0.0;DAMAGING	Friend (1999) HUM GENET 105, 261
Cerebellar ataxia	CACNA1A	773	Missense	DM?	CM176954			[NM_001127221.1:c.4451G>T] [NP_001120693.1:p.R1484L]	G-T		CGC-CTC	Arg-Leu	1484	chr19:13368306 (-)	TTGAGAACCAGGGCCCCAGCCCCGGGTACC[G/T]CATGGAGATGTCCATTTTCTACGTCGTCTA	chr19:13257492 (-)			Coutelier (2017) BRAIN 140, 1579
Episodic ataxia 2	CACNA1A	773	Missense	DM	CM163641			[NM_001127221.1:c.835C>T] [NP_001120693.1:p.R279C]	C-T		CGC-TGC	Arg-Cys	279	chr19:13470563 (-)	CCGGCTCCATGTGGGACAGAAGAGCCCGCC[C/T]GCACCTGCCCCAATGGGACCAAATGTCAGC	chr19:13359749 (-)			Maksemous (2016) MGGM 4, 211
Episodic ataxia 2	CACNA1A	773	Missense	DM	CM101311	rs121908243		[NM_001127221.1:c.5035C>T] [NP_001120693.1:p.R1679C]	C-T		CGC-TGC	Arg-Cys	1679	chr19:13346463 (-)	ATCAAACTTCTCCGTCAGGGTTACACCATC[C/T]GCATTCTTCTCTGGACCTTTGTGCAGTCCT	chr19:13235649 (-)		0.0;DAMAGING	Mantuano (2010) JNS 291, 30
Episodic ataxia 2	CACNA1A	773	Missense	DM	CM041265	rs121908235		[NM_001127221.1:c.6403C>T] [NP_001120693.1:p.R2135C]	C-T		CGC-TGC	Arg-Cys	2135	chr19:13320252 (-)	TCAGCCTCCGTGCTGGGCCCCAAGGCCCGA[C/T]GCCTGGACGATTACTCGCTGGAGCGGGTCC	chr19:13209438 (-)		0.0;DAMAGING	Mantuano (2004) JMG 41, e82
Hemiplegic migraine and episodic ataxia 2	CACNA1A	773	Missense	DM	CM960237	rs121908211		[NM_001127221.1:c.575G>A] [NP_001120693.1:p.R192Q]	G-A		CGG-CAG	Arg-Gln	192	chr19:13482558 (-)	TGGCGACAGTTGGGACGGAGTTTGACCTAC[G/A]GACGCTGAGGGCAGTTCGAGTGCTGCGGCC	chr19:13371744 (-)		0.01;DAMAGING	Ophoff (1996) CELL 87, 543
Ataxia, mental retardation and dyskinesia	CACNA1A	773	Missense	DM	CM100462	rs1057520918		[NM_001127221.1:c.4046G>A] [NP_001120693.1:p.R1349Q]	G-A		CGG-CAG	Arg-Gln	1349	chr19:13373594 (-)	TCAACACGATTAAATCCCTCCGAGTCCTCC[G/A]GGTGCTACGACCTCTTAAAACCATCAAGCG	chr19:13262780 (-)		0.0;DAMAGING	Blumkin (2010) JCN 25, 892
Spastic ataxia (cellebellar and pyramidal signs)	CACNA1A	773	Missense	DM	CM186817			[NM_001127221.1:c.5000G>A] [NP_001120693.1:p.R1667Q]	G-A		CGG-CAG	Arg-Gln	1667	chr19:13346498 (-)	TGAGCTTTCTCCGCCTCTTCCGAGCTGCCC[G/A]GCTCATCAAACTTCTCCGTCAGGGTTACAC	chr19:13235684 (-)			Coutelier (2018) JAMA NEURO 75, 591
Episodic ataxia 2	CACNA1A	773	Missense	DM?	CM104956	rs1033214914		[NM_001127221.1:c.6269G>A] [NP_001120693.1:p.R2090Q]	G-A		CGG-CAG	Arg-Gln	2090	chr19:13322954 (-)	AGCACTACCTCCCCATGGAAGGCCAGGGCC[G/A]GGCTGCCTCCATGCCCCGCCTCCCTGCAGA	chr19:13212140 (-)		0.0;DAMAGING	Melzer (2010) JNS 296, 104
Episodic ataxia 2	CACNA1A	773	Missense	DM	CM1412979	rs1057518779		[NM_001127221.1:c.574C>T] [NP_001120693.1:p.R192W]	C-T		CGG-TGG	Arg-Trp	192	chr19:13482559 (-)	TTGGCGACAGTTGGGACGGAGTTTGACCTA[C/T]GGACGCTGAGGGCAGTTCGAGTGCTGCGGC	chr19:13371745 (-)			Soden (2014) STM 6, 265ra168
Episodic ataxia 2	CACNA1A	773	Missense	DM	CM1311259			[NM_001127221.1:c.4075C>T] [NP_001120693.1:p.R1359W]	C-T		CGG-TGG	Arg-Trp	1359	chr19:13373565 (-)	CGGGTGCTACGACCTCTTAAAACCATCAAG[C/T]GGCTGCCAAAGCTCAAGgtgagattgggag	chr19:13262751 (-)			Ohba (2013) NEUROGENET 14, 225
Episodic ataxia 2	CACNA1A	773	Missense	DM	CM097358			[NM_001127221.1:c.5251C>T] [NP_001120693.1:p.R1751W]	C-T		CGG-TGG	Arg-Trp	1751	chr19:13345736 (-)	ACCTTCTTCCAGGCCCTCATGCTTCTCTTC[C/T]Ggtgagaaggggacctgctctgataattct	chr19:13234922 (-)		0.0;DAMAGING	Bertholon (2009) JNNP 80, 1289
Episodic ataxia 2	CACNA1A	773	Missense	DM	CM163642			[NM_001127221.1:c.1159C>G] [NP_001120693.1:p.R387G]	C-G		CGT-GGT	Arg-Gly	387	chr19:13445231 (-)	CTGAAGCTGAGGCGGCAACAACAGATTGAA[C/G]GTGAGCTCAATGGGTACATGGAGTGGATCT	chr19:13334417 (-)			Maksemous (2016) MGGM 4, 211
Episodic ataxia 2	CACNA1A	773	Missense	DM	CM163651			[NM_001127221.1:c.5246T>C] [NP_001120693.1:p.L1749P]	T-C		CTC-CCC	Leu-Pro	1749	chr19:13345741 (-)	TCCGGACCTTCTTCCAGGCCCTCATGCTTC[T/C]CTTCCGgtgagaaggggacctgctctgata	chr19:13234927 (-)			Maksemous (2016) MGGM 4, 211
Episodic ataxia 2	CACNA1A	773	Missense	DM	CM101308	rs121908239		[NM_001127221.1:c.1165C>T] [NP_001120693.1:p.L389F]	C-T		CTC-TTC	Leu-Phe	389	chr19:13445225 (-)	CTGAGGCGGCAACAACAGATTGAACGTGAG[C/T]TCAATGGGTACATGGAGTGGATCTCAAAAG	chr19:13334411 (-)		0.03;DAMAGING	Mantuano (2010) JNS 291, 30
Episodic ataxia	CACNA1A	773	Missense	DM?	CM1010221			[NM_001127221.1:c.1862T>G] [NP_001120693.1:p.L621R]	T-G		CTT-CGT	Leu-Arg	621	chr19:13418988 (-)	TGAAGTCCATCATCAGCCTGTTGTTTCTCC[T/G]TTTCCTGTTCATTGTCGTCTTCGCCCTTTT	chr19:13308174 (-)		0.0;DAMAGING	Rajakulendran (2010) J PHYS 588, 1905
Episodic ataxia 2	CACNA1A	773	Missense	DM	CM065992	rs1064794263		[NM_001127221.1:c.1597G>A] [NP_001120693.1:p.E533K]	G-A		GAA-AAA	Glu-Lys	533	chr19:13423557 (-)	GAATTCATTTTCTTAGGACTCTTTATGTCC[G/A]AAATGTTTATAAAAATGTACGGGCTTGGGA	chr19:13312743 (-)		0.0;DAMAGING	Scoggan (2006) CJNEUROSCI 33, 68
Spinocerebellar ataxia 6	CACNA1A	773	Missense	DM	CM144895			[NM_001127221.1:c.2002G>A] [NP_001120693.1:p.E668K]	G-A		GAA-AAA	Glu-Lys	668	chr19:13414686 (-)	ttcttcctcccctttcagATCCTGACGGGC[G/A]AAGACTGGAACGAGGTCATGTACGACGGGA	chr19:13303872 (-)			Bürk (2014) EJMG 57, 207
Episodic ataxia 2	CACNA1A	773	Missense	DM	CM014974	rs121908226		[NM_001127221.1:c.5266G>A] [NP_001120693.1:p.E1756K]	G-A		GAA-AAA	Glu-Lys	1756	chr19:13342661 (-)	tttctccctgtcctcagGAGTGCCACCGGG[G/A]AAGCTTGGCACAACATCATGCTTTCCTGCC	chr19:13231847 (-)		0.0;DAMAGING	Denier (2001) ARCH NEUR 58, 292
Absence epilepsy with ataxia	CACNA1A	773	Missense	DM	CM1723723			[NM_001127221.1:c.410A>G] [NP_001120693.1:p.E137G]	A-G		GAA-GGA	Glu-Gly	137	chr19:13563819 (-)	ttgccttctctcccttccagGATGACACAG[A/G]ACCATACTTCATTGGAATTTTTTGTTTCGA	chr19:13453005 (-)			Du (2017) SEIZ 45, 189
Episodic ataxia 2	CACNA1A	773	Missense	DM	CM173448			[NM_001127221.1:c.5267A>G] [NP_001120693.1:p.E1756G]	A-G		GAA-GGA	Glu-Gly	1756	chr19:13342660 (-)	ttctccctgtcctcagGAGTGCCACCGGGG[A/G]AGCTTGGCACAACATCATGCTTTCCTGCCT	chr19:13231846 (-)			Petrovicova (2017) BPMFUPOCR 161, 107
Spinocerebellar ataxia 6	CACNA1A	773	Missense	DM	CM144896	rs863224852		[NM_001127221.1:c.904G>A] [NP_001120693.1:p.D302N]	G-A		GAC-AAC	Asp-Asn	302	chr19:13470494 (-)	GAAGGGCCCAACAACGGGATCACTCAGTTC[G/A]ACAACATCCTGTTTGCAGTGCTGACTGTTT	chr19:13359680 (-)			Bürk (2014) EJMG 57, 207
Hemiplegic migraine, progressive cerebellar ataxia	CACNA1A	773	Missense	DM	CM990292	rs121908218		[NM_001127221.1:c.2145C>G] [NP_001120693.1:p.D715E]	C-G		GAC-GAG	Asp-Glu	715	chr19:13414390 (-)	CCTGAATGTGTTCTTGGCCATCGCTGTGGA[C/G]AATCTGGCCAACGCCCAGGAGCTCACCAAG	chr19:13303576 (-)		0.0;DAMAGING	Ducros (1999) AJHG 64, 89
Cerebellar ataxia	CACNA1A	773	Missense	DM	CM161431			[NM_001127221.1:c.4012G>T] [NP_001120693.1:p.D1338Y]	G-T		GAC-TAC	Asp-Tyr	1338	chr19:13373628 (-)	ttcctccacagTGGCAATAGCAAAGGAAAA[G/T]ACATCAACACGATTAAATCCCTCCGAGTCC	chr19:13262814 (-)			Tantsis (2016) DMCN 58, 639
Episodic ataxia 2	CACNA1A	773	Missense	DM	CM046052			[NM_001127221.1:c.439G>A] [NP_001120693.1:p.E147K]	G-A		GAG-AAG	Glu-Lys	147	chr19:13563790 (-)	GAACCATACTTCATTGGAATTTTTTGTTTC[G/A]AGGCTGGAATTAAAATCATTGCCCTTGGGT	chr19:13452976 (-)		0.0;DAMAGING	Imbrici (2004) BRAIN 127, 2682
Episodic ataxia 2	CACNA1A	773	Missense	DM	CM1111281			[NM_001127221.1:c.1162G>A] [NP_001120693.1:p.E388K]	G-A		GAG-AAG	Glu-Lys	388	chr19:13445228 (-)	AAGCTGAGGCGGCAACAACAGATTGAACGT[G/A]AGCTCAATGGGTACATGGAGTGGATCTCAA	chr19:13334414 (-)		0.03;DAMAGING	Nikaido (2011) PED INT 53, 415
Cerebellar ataxia	CACNA1A	773	Missense	DM	CM176950			[NM_001127221.1:c.3790G>A] [NP_001120693.1:p.E1264K]	G-A		GAG-AAG	Glu-Lys	1264	chr19:13394116 (-)	ATTGCCATGAGCAGCATCGCCCTGGCCGCC[G/A]AGGACCCTGTGCAGCCCAACGCACCTCGGA	chr19:13283302 (-)			Coutelier (2017) BRAIN 140, 1579
Episodic ataxia	CACNA1A	773	Missense	DM?	CM1715786			[NM_001127221.1:c.2983G>C] [NP_001120693.1:p.E995Q]	G-C		GAG-CAG	Glu-Gln	995	chr19:13409467 (-)	CGGCCGGCCCGGGGCGGCGAGGGCGAGGGC[G/C]AGGGCCCCGACGGGGGCGAGCGCAGGAGAA	chr19:13298653 (-)			Choi (2017) SCI REP 7, 13855
Cerebellar ataxia	CACNA1A	773	Nonsense	DM	CM176951			[NM_001127221.1:c.5203G>T] [NP_001120693.1:p.E1735*]	G-T		GAG-TAG	Glu-Term	1735	chr19:13345784 (-)	GACAGTGATGAAGATGAGTTCCAAATCACT[G/T]AGCACAATAACTTCCGGACCTTCTTCCAGG	chr19:13234970 (-)			Coutelier (2017) BRAIN 140, 1579
Episodic ataxia 2	CACNA1A	773	Nonsense	DM	CM101314			[NM_001127221.1:c.5776G>T] [NP_001120693.1:p.E1926*]	G-T		GAG-TAG	Glu-Term	1926	chr19:13325381 (-)	AAACAGCAGATGGACGCTGAGCTGCGGAAG[G/T]AGATGATGGCGATTTGGCCCAATCTGTCCC	chr19:13214567 (-)			Mantuano (2010) JNS 291, 30
Spinocerebellar ataxia 6	CACNA1A	773	Missense	DM	CM104887	rs121908245		[NM_001127221.1:c.1213G>A] [NP_001120693.1:p.A405T]	G-A		GCC-ACC	Ala-Thr	405	chr19:13443725 (-)	tgctcttcctcttcagAAGAGGTGATCCTC[G/A]CCGAGGATGAAACTGACGGGGAGCAGAGGC	chr19:13332911 (-)		0.05;DAMAGING	Romaniello (2010) JNNP 81, 840
Episodic ataxia 2	CACNA1A	773	Missense	DM	CM072914	rs41276886		[NM_001127221.1:c.1360G>A] [NP_001120693.1:p.A454T]	G-A		GCC-ACC	Ala-Thr	454	chr19:13428124 (-)	tccatcttttccctggcagGTTCTCCCTTC[G/A]CCCGAGCCAGCATTAAAAGTGCCAAGCTGG	chr19:13317310 (-)		0.42;TOLERATED	Cricchi (2007) JNS 254, 69
Cerebellar ataxia	CACNA1A	773	Missense	DM	CM191060			[NM_001127221.1:c.1039G>A] [NP_001120693.1:p.G347S]	G-A		GGC-AGC	Gly-Ser	347	chr19:13446663 (-)	TGGTTGTACTTCATCCCCCTCATCATCATC[G/A]GCTCCTTTTTTATGCTGAACCTTGTGCTGG	chr19:13335849 (-)			Sun (2019) GENET MED 21, 195
Cerebellar ataxia	CACNA1A	773	Missense	DM?	CM176953	rs1064795643		[NM_001127221.1:c.2059G>A] [NP_001120693.1:p.G687S]	G-A		GGC-AGC	Gly-Ser	687	chr19:13414629 (-)	GGGATCAAGTCTCAGGGGGGCGTGCAGGGC[G/A]GCATGGTGTTCTCCATCTATTTCATTGTAC	chr19:13303815 (-)			Coutelier (2017) BRAIN 140, 1579
Episodic ataxia 2	CACNA1A	773	Missense	DM	CM091916	rs121908246		[NM_001127221.1:c.1913G>A] [NP_001120693.1:p.G638D]	G-A		GGC-GAC	Gly-Asp	638	chr19:13418937 (-)	TCGCCCTTTTGGGAATGCAACTCTTCGGCG[G/A]CCAgtaagtccttcacaggaattccaactc	chr19:13308123 (-)		0.01;DAMAGING	Cuenca-León (2009) JNS 280, 10
Episodic ataxia 2	CACNA1A	773	Missense	DM	CM163640			[NM_001127221.1:c.485G>T] [NP_001120693.1:p.G162V]	G-T		GGC-GTC	Gly-Val	162	chr19:13563744 (-)	TCATTGCCCTTGGGTTTGCCTTCCACAAAG[G/T]CTCCTACTTGAGGAATGGCTGGAATGTCAT	chr19:13452930 (-)			Maksemous (2016) MGGM 4, 211
Spinocerebellar ataxia 6	CACNA1A	773	Missense	DM	CM970209	rs121908215		[NM_001127221.1:c.877G>A] [NP_001120693.1:p.G293R]	G-A		GGG-AGG	Gly-Arg	293	chr19:13470521 (-)	AATGGGACCAAATGTCAGCCCTACTGGGAA[G/A]GGCCCAACAACGGGATCACTCAGTTCGACA	chr19:13359707 (-)		0.0;DAMAGING	Yue (1997) AJHG 61, 1078
Episodic ataxia, global developmental delay, and migraine	CACNA1A	773	Missense	DM	CM161430	rs1168625480		[NM_001127221.1:c.889G>A] [NP_001120693.1:p.G297R]	G-A		GGG-AGG	Gly-Arg	297	chr19:13470509 (-)	TGTCAGCCCTACTGGGAAGGGCCCAACAAC[G/A]GGATCACTCAGTTCGACAACATCCTGTTTG	chr19:13359695 (-)			Tantsis (2016) DMCN 58, 639
Cerebellar ataxia	CACNA1A	773	Missense	DM	CM176958			[NM_001127221.1:c.2029G>A] [NP_001120693.1:p.G677R]	G-A		GGG-AGG	Gly-Arg	677	chr19:13414659 (-)	GGCGAAGACTGGAACGAGGTCATGTACGAC[G/A]GGATCAAGTCTCAGGGGGGCGTGCAGGGCG	chr19:13303845 (-)			Coutelier (2017) BRAIN 140, 1579
Episodic ataxia 2	CACNA1A	773	Missense	DM	CM041263	rs121908232		[NM_001127221.1:c.4444G>A] [NP_001120693.1:p.G1482R]	G-A		GGG-AGG	Gly-Arg	1482	chr19:13368313 (-)	GCCACCTTTGAGAACCAGGGCCCCAGCCCC[G/A]GGTACCGCATGGAGATGTCCATTTTCTACG	chr19:13257499 (-)		0.0;DAMAGING	Mantuano (2004) JMG 41, e82
Episodic ataxia	CACNA1A	773	Missense	DM?	CM1010222			[NM_001127221.1:c.1618G>C] [NP_001120693.1:p.G540R]	G-C		GGG-CGG	Gly-Arg	540	chr19:13423536 (-)	TTTATGTCCGAAATGTTTATAAAAATGTAC[G/C]GGCTTGGGACGCGGCCTTACTTCCACTCTT	chr19:13312722 (-)		0.0;DAMAGING	Rajakulendran (2010) J PHYS 588, 1905
Episodic ataxia	CACNA1A	773	Missense	DM?	CM1715781	rs867616569		[NM_001127221.1:c.2030G>A] [NP_001120693.1:p.G677E]	G-A		GGG-GAG	Gly-Glu	677	chr19:13414658 (-)	GCGAAGACTGGAACGAGGTCATGTACGACG[G/A]GATCAAGTCTCAGGGGGGCGTGCAGGGCGG	chr19:13303844 (-)			Choi (2017) SCI REP 7, 13855
Episodic ataxia 2	CACNA1A	773	Missense	DM	CM163648			[NM_001127221.1:c.1231G>T] [NP_001120693.1:p.G411W]	G-T		GGG-TGG	Gly-Trp	411	chr19:13443707 (-)	GAGGTGATCCTCGCCGAGGATGAAACTGAC[G/T]GGGAGCAGAGGCATCCCTTTGATGgtaact	chr19:13332893 (-)			Maksemous (2016) MGGM 4, 211
Episodic ataxia 2	CACNA1A	773	Missense	DM	CM041264	rs121908234		[NM_001127221.1:c.4477G>A] [NP_001120693.1:p.V1493I]	G-A		GTC-ATC	Val-Ile	1493	chr19:13368280 (-)	TACCGCATGGAGATGTCCATTTTCTACGTC[G/A]TCTACTTTGTGGTGTTCCCCTTCTTCTTTG	chr19:13257466 (-)		0.17;TOLERATED	Mantuano (2004) JMG 41, e82
Ataxia, non-progressive congenital	CACNA1A	773	Missense	DM	CM171523	rs794727411		[NM_001127221.1:c.4177G>A] [NP_001120693.1:p.V1393M]	G-A		GTG-ATG	Val-Met	1393	chr19:13372340 (-)	GTCTACATGCTATTCATGTTCATCTTCGCC[G/A]TGGTGGCTGTGCAGCTCTTCAAGGGGAAAT	chr19:13261526 (-)			Travaglini (2017) EJPN 21, 450
Ataxia, non-progressive congenital	CACNA1A	773	Missense	R	CM1618071			[NM_001127221.1:c.4186G>A] [NP_001120693.1:p.V1396M]	G-A		GTG-ATG	Val-Met	1396	chr19:13372331 (-)	CTATTCATGTTCATCTTCGCCGTGGTGGCT[G/A]TGCAGCTCTTCAAGGGGAAATTCTTCCACT	chr19:13261517 (-)			Travaglini (2017) EJPN 21, 450
Hemiplegic migraine and episodic ataxia 2	CACNA1A	773	Missense	DM	CM960239	rs121908213		[NM_001127221.1:c.2141T>C] [NP_001120693.1:p.V714A]	T-C		GTG-GCG	Val-Ala	714	chr19:13414394 (-)	CCCTCCTGAATGTGTTCTTGGCCATCGCTG[T/C]GGACAATCTGGCCAACGCCCAGGAGCTCAC	chr19:13303580 (-)		0.0;DAMAGING	Ophoff (1996) CELL 87, 543
Episodic ataxia 2	CACNA1A	773	Nonsense	DM	CM131123			[NM_001127221.1:c.5871C>A] [NP_001120693.1:p.Y1957*]	C-A		TAC-TAA	Tyr-Term	1957	chr19:13325119 (-)	agCCACGGACCTCACCGTGGGGAAGATCTA[C/A]GCAGCCATGATGATCATGGAGTACTACCGG	chr19:13214305 (-)			Hu (2013) PLOS ONE 8, e56362
Episodic ataxia 2	CACNA1A	773	Nonsense	DM	CM178287			[NM_001127221.1:c.3846C>G] [NP_001120693.1:p.Y1282*]	C-G		TAC-TAG	Tyr-Term	1282	chr19:13387922 (-)	tcccttacagGTGCTGCGATACTTTGACTA[C/G]GTTTTTACAGGCGTCTTTACCTTTGAGATG	chr19:13277108 (-)			Lee (2017) EJ NEUROL 24, e43
Episodic ataxia 2	CACNA1A	773	Nonsense	DM	CM994663			[NM_001127221.1:c.4329C>G] [NP_001120693.1:p.Y1443*]	C-G		TAC-TAG	Tyr-Term	1443	chr19:13370440 (-)	CCGGGAGTGGAAGAAGTATGAATTCCATTA[C/G]GACAATGTGCTGTGGGCTCTGCTGACCCTC	chr19:13259626 (-)			Denier (1999) NEUROLOGY 52, 1816
Episodic ataxia	CACNA1A	773	Missense	DM?	CM1715785			[NM_001127221.1:c.742T>A] [NP_001120693.1:p.Y248N]	T-A		TAT-AAT	Tyr-Asn	248	chr19:13476173 (-)	CTTATTTTTGCAATCATAGGGTTAGAATTT[T/A]ATATGGGAAAATTTCATACCACCTGCTTTG	chr19:13365359 (-)			Choi (2017) SCI REP 7, 13855
Episodic ataxia	CACNA1A	773	Nonsense	DM	CM176666			[NM_001127221.1:c.5547T>A] [NP_001120693.1:p.Y1849*]	T-A		TAT-TAA	Tyr-Term	1849	chr19:13339594 (-)	ttcttctcctttcagCGGTCGGATTCATTA[T/A]AAGGATATGTACAGTTTATTACGAGTAATA	chr19:13228780 (-)			Sintas (2017) SCI REP 7, 2514
Episodic ataxia 2	CACNA1A	773	Missense	DM	CM091674	rs121908238		[NM_001127221.1:c.743A>G] [NP_001120693.1:p.Y248C]	A-G		TAT-TGT	Tyr-Cys	248	chr19:13476172 (-)	TTATTTTTGCAATCATAGGGTTAGAATTTT[A/G]TATGGGAAAATTTCATACCACCTGCTTTGA	chr19:13365358 (-)		0.0;DAMAGING	Zafeiriou (2009) EJPN 13, 191
Episodic ataxia 2	CACNA1A	773	Missense	DM	CM1311258	rs1064794261		[NM_001127221.1:c.5396C>T] [NP_001120693.1:p.S1799L]	C-T		TCG-TTG	Ser-Leu	1799	chr19:13342531 (-)	TTTACTTTGTTTCCTTCATCTTCCTCTGCT[C/T]GTTTCTGgtgagtctgtggacactgtgagg	chr19:13231717 (-)			Ohba (2013) NEUROGENET 14, 225
Episodic ataxia 2	CACNA1A	773	Missense	DM	CM041262	rs121908231		[NM_001127221.1:c.766T>C] [NP_001120693.1:p.C256R]	T-C		TGC-CGC	Cys-Arg	256	chr19:13476149 (-)	GAATTTTATATGGGAAAATTTCATACCACC[T/C]GCTTTGAAGAGGGGACAGgtaggtccacgg	chr19:13365335 (-)		0.0;DAMAGING	Mantuano (2004) JMG 41, e82
Episodic ataxia	CACNA1A	773	Nonsense	DM	CM176665			[NM_001127221.1:c.959G>A] [NP_001120693.1:p.W320*]	G-A		TGG-TAG	Trp-Term	320	chr19:13470439 (-)	CTGTTTTCCAGTGCATAACCATGGAAGGGT[G/A]GACTGATCTCCTCTACAATgtaagtgatgc	chr19:13359625 (-)			Sintas (2017) SCI REP 7, 2514
Episodic ataxia 2	CACNA1A	773	Nonsense	DM	CM040014			[NM_001127221.1:c.4343G>A] [NP_001120693.1:p.W1448*]	G-A		TGG-TAG	Trp-Term	1448	chr19:13370426 (-)	AGTATGAATTCCATTACGACAATGTGCTGT[G/A]GGCTCTGCTGACCCTCTTCACCGTGTCCAC	chr19:13259612 (-)			Jen (2004) NEUROLOGY 62, 17
Episodic ataxia 2	CACNA1A	773	Missense	DM	CM101312	rs121908244		[NM_001127221.1:c.5605T>C] [NP_001120693.1:p.C1869R]	T-C		TGT-CGT	Cys-Arg	1869	chr19:13339536 (-)	ATATCTCCCCCTCTCGGCTTAGGCAAGAAA[T/C]GTCCTCATAGGGTTGCTTGCAAGgtttgac	chr19:13228722 (-)		0.0;DAMAGING	Mantuano (2010) JNS 291, 30
Episodic ataxia 2	CACNA1A	773	Missense	DM	CM040012	rs121908236		[NM_001127221.1:c.860G>A] [NP_001120693.1:p.C287Y]	G-A		TGT-TAT	Cys-Tyr	287	chr19:13470538 (-)	CCGCCCGCACCTGCCCCAATGGGACCAAAT[G/A]TCAGCCCTACTGGGAAGGGCCCAACAACGG	chr19:13359724 (-)		0.01;DAMAGING	Jen (2004) NEUROLOGY 62, 17
Hemiplegic migraine and episodic ataxia 2	CACNA1A	773	Nonsense	DM	CM150449			[NM_001127221.1:c.4107T>A] [NP_001120693.1:p.C1369*]	T-A		TGT-TGA	Cys-Term	1369	chr19:13372410 (-)	caactccaccccacagGCTGTGTTTGACTG[T/A]GTGGTGAACTCACTTAAAAACGTCTTCAAC	chr19:13261596 (-)			Kinder (2015) EJPN 19, 72
Episodic ataxia 2	CACNA1A	773	Missense	DM	CM010789	rs121908233		[NM_001127221.1:c.4469T>C] [NP_001120693.1:p.F1490S]	T-C		TTC-TCC	Phe-Ser	1490	chr19:13368288 (-)	GCCCCGGGTACCGCATGGAGATGTCCATTT[T/C]CTACGTCGTCTACTTTGTGGTGTTCCCCTT	chr19:13257474 (-)		0.0;DAMAGING	Guida (2001) AJHG 68, 759
Episodic ataxia 2	CACNA1A	773	Missense	DM	CM014169	rs121908227		[NM_001127221.1:c.4208T>G] [NP_001120693.1:p.F1403C]	T-G		TTC-TGC	Phe-Cys	1403	chr19:13372309 (-)	TGGTGGCTGTGCAGCTCTTCAAGGGGAAAT[T/G]CTTCCACTGCACTGACGAGTCCAAAGAGTT	chr19:13261495 (-)		0.0;DAMAGING	Jen (2001) NEUROLOGY 57, 1843
Cerebellar ataxia	CACNA1A	773	Missense	DM?	CM1410176			[NM_001127221.1:c.903C>G] [NP_001120693.1:p.F301L]	C-G		TTC-TTG	Phe-Leu	301	chr19:13470495 (-)	GGAAGGGCCCAACAACGGGATCACTCAGTT[C/G]GACAACATCCTGTTTGCAGTGCTGACTGTT	chr19:13359681 (-)			Fogel (2014) JAMA NEURO 71, 1237
Nystagmus and late-onset ataxia	CACNA1A	773	Missense	DM	CM093520			[NM_001127221.1:c.4101T>G] [NP_001120693.1:p.F1367L]	T-G		TTT-TTG	Phe-Leu	1367	chr19:13372416 (-)	ctctgtcaactccaccccacagGCTGTGTT[T/G]GACTGTGTGGTGAACTCACTTAAAAACGTC	chr19:13261602 (-)		0.08;TOLERATED	Self (2009) EYE 23, 2251
Episodic ataxia 2	CACNA1A	773	Splice	DM	CS994669			[NM_001127221.1:c.1558+1G>A]	G-A	IVS 11, ds, +1				chr19:13427925 (-)	ACCAGCCCGAGTGGCTCTCCGACTTCCTTT[G/A]tgagtatcacccagccccacccctgccaac	chr19:13317111 (-)			Denier (1999) NEUROLOGY 52, 1816
Episodic ataxia 2	CACNA1A	773	Splice	DM	CS188176			[NM_001127221.1:c.1558+2T>G]	T-G	IVS 11, ds, +2				chr19:13427924 (-)	CCAGCCCGAGTGGCTCTCCGACTTCCTTTg[T/G]gagtatcacccagccccacccctgccaact	chr19:13317110 (-)			Ling (2018) INT JN epub, epub
Episodic ataxia 2	CACNA1A	773	Splice	DM	CS146677			[NM_001127221.1:c.3092+2T>C]	T-C	IVS 19, ds, +2				chr19:13409356 (-)	GACAAGGAGCGGAGGCATCGGAGGAGGAAg[T/C]aagtggaggtgacctcgaatccgcagaatg	chr19:13298542 (-)			Nachbauer (2014) J NEUROL 261, 983
Episodic ataxia 2	CACNA1A	773	Splice	DM	CS052947	rs1315533129		[NM_001127221.1:c.3695+1G>A]	G-A	IVS 21, ds, +1				chr19:13395881 (-)	CTCCATGTTCATCCTGTCCACGACCAACCC[G/A]tgagtatggcccccagcaagggcagggggg	chr19:13285067 (-)			Eunson (2005) NEUROLOGY 65, 308
Hemiplegic migraine and episodic ataxia 2	CACNA1A	773	Splice	DM	CS961501	rs587776693		[NM_001127221.1:c.3992+1G>A]	G-A	IVS 24, ds, +1				chr19:13386663 (-)	CAGTGGGGCCCTGGTAGCCTTTGCCTTCAC[G/A]taagtctcctcgcaagggttcctcttgcct	chr19:13275849 (-)			Ophoff (1996) CELL 87, 543
Episodic ataxia 2	CACNA1A	773	Splice	DM	CS994670			[NM_001127221.1:c.4253+1G>A]	G-A	IVS 26, ds, +1				chr19:13372263 (-)	CGAGTCCAAAGAGTTTGAGAAAGATTGTCG[G/A]tgggtctccactttccagcacattcccatt	chr19:13261449 (-)			Denier (1999) NEUROLOGY 52, 1816
Episodic ataxia 2	CACNA1A	773	Splice	DM	CS139797			[NM_001127221.1:c.4392-1G>C]	G-C	IVS 27, as, -1				chr19:13368366 (-)	cccttccctctccctgccccattccttgca[G/C]GGTCCTCAAGCATTCGGTGGACGCCACCTT	chr19:13257552 (-)			Choi (2013) NS 34, 1629
Episodic ataxia 2	CACNA1A	773	Splice	DM	CS040130			[NM_001127221.1:c.4391+1G>T]	G-T	IVS 27, ds, +1				chr19:13370377 (-)	CACCGTGTCCACGGGAGAAGGCTGGCCACA[G/T]taagtggcccgactggaaatctatccagga	chr19:13259563 (-)			Jen (2004) NEUROLOGY 62, 17
Episodic ataxia 2	CACNA1A	773	Splice	DM	CS1414490			[NM_001127221.1:c.4953+1G>A]	G-A	IVS 31, ds, +1				chr19:13355995 (-)	ATCACCGATATCCTCGTGACTGAGTTTGGG[G/A]taagtctccctccagcttctctctgggtga	chr19:13245181 (-)			Kim (2014) CEREB 13, 411
Cerebellar ataxia	CACNA1A	773	Splice	DM	CS1111454			[NM_001127221.1:c.5404-13G>A]	G-A	IVS 35, as, -13				chr19:13341036 (-)	ggtctctgcccccattctctcttggtcccc[G/A]gggtccccacagATGCTGAATCTCTTTGTC	chr19:13230222 (-)			Schniepp (2011) J NEUROL 258, 1708
Episodic ataxia 2	CACNA1A	773	Splice	DM	CS042141	rs1157003000		[NM_001127221.1:c.5629-2A>G]	A-G	IVS 37, as, -2				chr19:13335588 (-)	gaatgactgcgcttgccttgggttttctgt[A/G]gCGGCTTCTGCGGATGGACCTGCCCGTCGC	chr19:13224774 (-)			Kaunisto (2004) NEUROGENET 5, 69
Episodic ataxia 2	CACNA1A	773	Splice	DM	CS101320			[NM_001127221.1:c.979-1G>A]	G-A	IVS 6, as, -1				chr19:13446724 (-)	ctcacctgctttccctcctcacaccctaca[G/A]AGCAACGATGCCTCAGGGAACACTTGGAAC	chr19:13335910 (-)			Mantuano (2010) JNS 291, 30
Episodic ataxia 2	CACNA1A	773	Splice	DM	CS033681			[NM_001127221.1:c.978+1G>A]	G-A	IVS 6, ds, +1				chr19:13470419 (-)	ATGGAAGGGTGGACTGATCTCCTCTACAAT[G/A]taagtgatgctgggacagtgtgtgtggaca	chr19:13359605 (-)			Subramony (2003) ANN NEUROL 54, 725
Cerebellar ataxia, autosomal dominant	CACNA1G	8913	Missense	DM	CM1511857	rs755221106		[NM_018896.4:c.5144G>A] [NP_061496.2:p.R1715H]	G-A		CGC-CAC	Arg-His	1715	chr17:48694921 (+)	CCACCATCATCCGCATCATGAGGGTGCTGC[G/A]CATTGCCCGAGgttggtgcccagcccacgc	chr17:50617560 (+)			Coutelier (2015) AJHG 97, 726
Spinocerebellar ataxia 42	cacna1gtv5		Missense	DM	CM1814465			[NM_198380.2:c.4721T>A] [NP_938194.1:p.M1574K]	T-A		ATG-AAG	Met-Lys	1574	chr17:48685396 (+)	AGAAAAAGAGAAGGAGTAAGGAGAAGCAGA[T/A]GGCTGgtcggtagtctttccacctctctct	chr17:50608035 (+)			Li (2018) MEDICINE B 97, e12148
Cerebellar ataxia & limb spasticity	CAPN1	823	Nonsense	DM	CM1610330	rs1282715952		[NM_001198868.1:c.463C>T] [NP_001185797.1:p.Q155*]	C-T		CAA-TAA	Gln-Term	155	chr11:64953394 (+)	actcaccgtgcccctcccccacagCTGTGG[C/T]AATTTGGGGAGTGGGTGGACGTGGTCGTGG	chr11:65185923 (+)			Wang (2016) CELL REP 16, 79
Cerebellar ataxia & limb spasticity	CAPN1	823	Missense	DM	CM1610328	rs753019478		[NM_001198868.1:c.1534C>T] [NP_001185797.1:p.R512C]	C-T		CGC-TGC	Arg-Cys	512	chr11:64974114 (+)	GAGCCCAACAAGGAGGGCGACTTCGTGCTG[C/T]GCTTCTTCTCAGAGAAGAGTGCTGGGACTG	chr11:65206643 (+)			Wang (2016) CELL REP 16, 79
Cerebellar ataxia & limb spasticity	CAPN1	823	Missense	DM	CM1610329	rs1381907599		[NM_001198868.1:c.1142C>T] [NP_001185797.1:p.A381V]	C-T		GCG-GTG	Ala-Val	381	chr11:64956194 (+)	ACGAAGGCACCTGGCGGCGGGGGAGCACCG[C/T]GGGGGGCTGCCGAAACTACCCAGgtgcaca	chr11:65188723 (+)			Wang (2016) CELL REP 16, 79
Spastic ataxia	CAPN1	823	Missense	DM	CM181810	rs1274524055		[NM_001198868.1:c.994G>A] [NP_001185797.1:p.G332R]	G-A		GGG-AGG	Gly-Arg	332	chr11:64955949 (+)	CGGGACCAGCTCCGGGTCAAGATGGAGGAC[G/A]GGGAGTTCTGgtgagcgccccctccccttc	chr11:65188478 (+)			Kocoglu (2018) NEUROL GEN 4, e218
Spastic ataxia	CAPN1	823	Nonsense	DM	CM181811	rs756830713		[NM_001198868.1:c.1176G>A] [NP_001185797.1:p.W392*]	G-A		TGG-TGA	Trp-Term	392	chr11:64972164 (+)	gcctcctcacctgcccgcagCCACCTTCTG[G/A]GTGAACCCTCAGTTCAAGATCCGGCTGGAT	chr11:65204693 (+)			Kocoglu (2018) NEUROL GEN 4, e218
Cerebellar ataxia & limb spasticity	CAPN1	823	Splice	DM	CS1610331			[NM_001198868.1:c.337+1G>A]	G-A	IVS 3, ds, +1				chr11:64950669 (+)	CCCGCACAGACATCTGCCAGGGAGCACTGG[G/A]taggcccccagggcgtcgggtcccgggtat	chr11:65183198 (+)			Wang (2016) CELL REP 16, 79
Cerebellar ataxia & limb spasticity	CAPN1	823	Splice	DM	CS175741			[NM_001198868.1:c.759+1G>A]	G-A	IVS 6, ds, +1				chr11:64953810 (+)	CGGGGCTCCCTGCTGGGCTGCTCCATAGAC[G/A]tgagtgtgcccggccccgatgctttggtac	chr11:65186339 (+)			Tadic (2017) J NEUROL 264, 1008
Brain atrophy, white matter disease & ataxia	CCDC82	79780	Missense	DM	CM178654			[NM_024725.3:c.904G>T] [NP_079001.2:p.D302Y]	G-T		GAT-TAT	Asp-Tyr	302	chr11:96116520 (-)	GATTATATTATCGATGACTTTGTAGTGCAA[G/T]ATGAGGAGGGTGATGAAGAGAATAAAAACC	chr11:96383356 (-)			Monies (2017) HUM GENET 136, 921
Spinocerbellar ataxia	CCDC88C	440193	Missense	DM	CM148060	rs587782989		[NM_001080414.3:c.1391G>A] [NP_001073883.2:p.R464H]	G-A		CGC-CAC	Arg-His	464	chr14:91787600 (-)	TGTTTGAGCTGAACGAATGTGCGTCCAGCC[G/A]CATCCTGAAGCTGGAGAAGGAGAATCAGAG	chr14:91321256 (-)			Tsoi (2014) JMG 51, 590
Cerebellar ataxia (metabolic presentation)	CLN5	1203	Missense	DM	CM186818			[NM_006493.2:c.755A>G] [NP_006484.1:p.N252S]	A-G		AAT-AGT	Asn-Ser	252	chr13:77574635 (+)	ACCAAATGGCAAAGTGGGTGAAACAGGACA[A/G]TGAAACAGGAATTTATTATGAGACATGGAA	chr13:77000500 (+)			Coutelier (2018) JAMA NEURO 75, 591
Ataxia, adult-onset	CLN5	1203	Missense	DM	CM1411557	rs730882146		[NM_006493.2:c.935G>A] [NP_006484.1:p.S312N]	G-A		AGT-AAT	Ser-Asn	312	chr13:77574815 (+)	AAACCAACTATACAAGAATATTTCTTTACA[G/A]TGGAGAACCTACTTATCTGGGAAATGAAAC	chr13:77000680 (+)			Mancini (2015) J NEUROL 262, 173
Spastic ataxia (cellebellar and pyramidal signs)	CLN5	1203	Missense	DM?	CM186878			[NM_006493.2:c.65G>T] [NP_006484.1:p.R22L]	G-T		CGT-CTT	Arg-Leu	22	chr13:77566151 (+)	GAGCTGACGCGCAGGGGCAAGGCGCCCCGC[G/T]TCCCGGACTGGCGGCTCCGCGCATGCTCCT	chr13:76992016 (+)			Coutelier (2018) JAMA NEURO 75, 591
Developmental delay, cerebellar atrophy, ataxia and cryptorchidism	CLN6	54982	Missense	DM	CM1512132	rs769701646		[NM_017882.2:c.407G>A] [NP_060352.1:p.R136H]	G-A		CGC-CAC	Arg-His	136	chr15:68504092 (-)	TCCACCTGGTGGGTGACTCTGTCAACCACC[G/A]CCTGCTCTTCAGTGGCTACCAGCACCACCT	chr15:68211754 (-)			Karaca (2015) NEURON 88, 499
Cerebellar ataxia	CLN6	54982	Missense	DM?	CM186891			[NM_017882.2:c.44G>A] [NP_060352.1:p.G15D]	G-A		GGC-GAC	Gly-Asp	15	chr15:68521879 (-)	GGAGGCGGCAGCACCTGGGAGCGACGGGCG[G/A]CCCAGGCGCGCAGCTGGGCGCCTCCTTCCT	chr15:68229541 (-)			Coutelier (2018) JAMA NEURO 75, 591
Cerebellar ataxia, juvenile onset with seizures	CLN6	54982	Nonsense	DM	CM1411076			[NM_017882.2:c.252C>G] [NP_060352.1:p.Y84*]	C-G		TAC-TAG	Tyr-Term	84	chr15:68506673 (-)	TCCACTCAACAAGCCCAGTGTTGGGGACTA[C/G]TTCCACATGGCCTACAACGTCATCACGCCC	chr15:68214335 (-)			Faruq (2014) CLIN GENET 86, 335
Spinocerebellar ataxia 16	CNTN4	152330	Regulatory	DM?	CR068286	rs9870616			C-T	#ERROR!				chr3:3098858 (+)	TTAAAAAAAGTAATTCTCTGTCAATGGATT[C/T]GTAATTTCTTTACAAAATTTCTTATATATA	chr3:3057174 (+)			Miura (2006) NEUROLOGY 67, 1236
Spinocerebellar ataxia & axonal neuropathy	COA7	65260	Missense	DM	CM187472			[NM_023077.2:c.446G>T] [NP_075565.2:p.S149I]	G-T		AGT-ATT	Ser-Ile	149	chr1:53153642 (-)	CAAGGGCCTGTGATGGTGGCTATACTTCCA[G/T]TTGCTTCAACCTCAGTGCCATGTTCCTGCA	chr1:52687970 (-)			Higuchi (2018) BRAIN 141, 1622
Spinocerebellar ataxia & axonal neuropathy	COA7	65260	Missense	DM	CM187471			[NM_023077.2:c.115C>T] [NP_075565.2:p.R39W]	C-T		CGG-TGG	Arg-Trp	39	chr1:53158531 (-)	aacccttgccctcttctcgcagGTTGCTAT[C/T]GGCTGGTGGACTATTTGGAAGGGATCCGGA	chr1:52692859 (-)			Higuchi (2018) BRAIN 141, 1622
Spinocerebellar ataxia & axonal neuropathy	COA7	65260	Missense	DM	CM187470	rs780572767		[NM_023077.2:c.17A>G] [NP_075565.2:p.D6G]	A-G		GAC-GGC	Asp-Gly	6	chr1:53163982 (-)	ggccggcgcgaaccATGGCCGGCATGGTGG[A/G]CTTCCAGGATGAGGAGCAGGTCAAGTCCTT	chr1:52698310 (-)			Higuchi (2018) BRAIN 141, 1622
Multiple system atrophy, olivopontocerebellar ataxia type, increased risk	COQ2	27235	Missense	DP	CM164561	rs150145464		[NM_015697.8:c.73T>G] [NP_056512.5:p.L25V]	T-G		TTG-GTG	Leu-Val	25	chr4:84205995 (-)	CACACCGCCGCCCAGCCTGGCAGACTAGGA[T/G]TGCATCCTGCGGGTGCCACTGCGCATGCCT	chr4:83284842 (-)			Sun (2016) NEUROL GEN 2, e54
Spinocerebellar ataxia, childhood-onset and stroke-like episodes	COQ4	51117	Missense	DM	CM1813734			[NM_016035.4:c.230C>T] [NP_057119.2:p.T77I]	C-T		ACA-ATA	Thr-Ile	77	chr9:131087449 (+)	cagACATGGTCGCAGTTCTAGGGGAGACCA[C/T]AGGACACCGCACCCTGAAGGTCCTCAGGGA	chr9:128325170 (+)			Bosch (2018) MGMR 17, 19
Spastic ataxia (cellebellar and pyramidal signs)	COQ8A	56997	Missense	DM	CM186806			[NM_020247.4:c.1460C>G] [NP_064632.2:p.T487R]	C-G		ACA-AGA	Thr-Arg	487	chr1:227172310 (+)	GGGAGCTGTTCGAGTTCCACTTCATGCAAA[C/G]AGACCCCAACTGGTCCAACTTCTTCTATGA	chr1:226984609 (+)			Coutelier (2018) JAMA NEURO 75, 591
Ataxia	COQ8A	56997	Missense	DM	CM191028			[NM_020247.4:c.1532C>T] [NP_064632.2:p.T511M]	C-T		ACG-ATG	Thr-Met	511	chr1:227172602 (+)	cccagGTGGCTCTTTTGGATTTTGGGGCAA[C/T]GCGGGAATATGACAGATCCTTCACCGACCT	chr1:226984901 (+)			Sun (2019) GENET MED 21, 195
Cerebellar ataxia (metabolic presentation)	COQ8A	56997	Missense	DM?	CM186766	rs76249490		[NM_020247.4:c.238C>T] [NP_064632.2:p.H80Y]	C-T		CAC-TAC	His-Tyr	80	chr1:227152761 (+)	GAGAACTTCGGCGGCCCAGAAGGGGAGTTC[C/T]ACTTCTCAGTCCCGCATGCAGCCGGAGCCT	chr1:226965060 (+)			Coutelier (2018) JAMA NEURO 75, 591
Cerebellar ataxia with oculomotor apraxia-like phenotype	COQ8A	56997	Nonsense	DM	CM186805			[NM_020247.4:c.148C>T] [NP_064632.2:p.Q50*]	C-T		CAG-TAG	Gln-Term	50	chr1:227149234 (+)	GCCAGGGCCCTGCAGTCCACGGCTGTGGAG[C/T]AGATTGGCATGTTCTTGGGGAAGGTGCAGg	chr1:226961533 (+)			Coutelier (2018) JAMA NEURO 75, 591
Cerebellar ataxia, adult-onset	COQ8A	56997	Missense	DM	CM141297	rs61995958		[NM_020247.4:c.1805C>G] [NP_064632.2:p.P602R]	C-G		CCA-CGA	Pro-Arg	602	chr1:227174299 (+)	CCGTCATGCTGAGGCACCGTCTCGTCCCCC[C/G]ACCCGAGGAAACCTACTCCCTGCACAGGAA	chr1:226986598 (+)			Blumkin (2014) JIMD REP 12, 103
Progressive cerebellar ataxia	COQ8A	56997	Missense	DM	CM191032			[NM_020247.4:c.1229G>A] [NP_064632.2:p.R410Q]	G-A		CGA-CAA	Arg-Gln	410	chr1:227171528 (+)	GGGAGCTGGCCCTGGAGTGTGACTACCAGC[G/A]AGAGGCCGCCTGTGCCCGCAAGTTCAGgtg	chr1:226983827 (+)			Sun (2019) GENET MED 21, 195
Progessive cerebellar ataxia and atrophy	COQ8A	56997	Nonsense	DM	CM104023	rs771578775		[NM_020247.4:c.1042C>T] [NP_064632.2:p.R348*]	C-T		CGA-TGA	Arg-Term	348	chr1:227170697 (+)	GCCGCATCCATTGGGCAGGTGCACTTGGCC[C/T]GAATGAAGGGCGGCCGCGAGGTGGCCATGA	chr1:226982996 (+)			Gerards (2010) MITOCHOND 10, 510
Cerebellar ataxia 2	COQ8A	56997	Nonsense	DM	CM1314391	rs753254213		[NM_020247.4:c.1228C>T] [NP_064632.2:p.R410*]	C-T		CGA-TGA	Arg-Term	410	chr1:227171527 (+)	CGGGAGCTGGCCCTGGAGTGTGACTACCAG[C/T]GAGAGGCCGCCTGTGCCCGCAAGTTCAGgt	chr1:226983826 (+)			Mignot (2013) OJRD 8, 173
Ubiquinone deficiency with cerebellar ataxia	COQ8A	56997	Missense	DM	CM081192	rs119468005		[NM_020247.4:c.637C>T] [NP_064632.2:p.R213W]	C-T		CGG-TGG	Arg-Trp	213	chr1:227153420 (+)	GAGCGGAAGGTGCCTGTGACGAGGATTGGC[C/T]GGCTGGCCAACTTCGGAGgtaaggtggctg	chr1:226965719 (+)	0.78;HIGH RISK	0.0;DAMAGING	Mollet (2008) AJHG 82, 623
Cerebellar ataxia, adult-onset	COQ8A	56997	Missense	DM	CM118850	rs201908721		[NM_020247.4:c.895C>T] [NP_064632.2:p.R299W]	C-T		CGG-TGG	Arg-Trp	299	chr1:227170420 (+)	ATCAACCCCCACCTGGCTAAGATCTTCGAG[C/T]GGGTGCGGCAGAGCGCGGACTTCATGCCAC	chr1:226982719 (+)		0.0;DAMAGING	Horvath (2012) JNNP 83, 174
Cerebellar ataxia	COQ8A	56997	Missense	DM	CM191030			[NM_020247.4:c.901C>T] [NP_064632.2:p.R301W]	C-T		CGG-TGG	Arg-Trp	301	chr1:227170426 (+)	CCCCACCTGGCTAAGATCTTCGAGCGGGTG[C/T]GGCAGAGCGCGGACTTCATGCCACTGAAGC	chr1:226982725 (+)			Sun (2019) GENET MED 21, 195
Progressive cerebellar ataxia	COQ8A	56997	Missense	DM	CM191029			[NM_020247.4:c.1000C>T] [NP_064632.2:p.R334W]	C-T		CGG-TGG	Arg-Trp	334	chr1:227170655 (+)	TGGCGGGACAAGTTGGAATACTTCGAGGAG[C/T]GGCCCTTCGCCGCCGCATCCATTGGGCAGG	chr1:226982954 (+)			Sun (2019) GENET MED 21, 195
Cerebellar ataxia, adult-onset	COQ8A	56997	Missense	DM	CM118847	rs145034527		[NM_020247.4:c.811C>T] [NP_064632.2:p.R271C]	C-T		CGT-TGT	Arg-Cys	271	chr1:227169808 (+)	GAGCGGATCGTGCGCACGCTCTGCAAGGTG[C/T]GTGGTGCGGCACTCAAGCTGGGCCAGATGC	chr1:226982107 (+)		0.0;DAMAGING	Horvath (2012) JNNP 83, 174
Co-enzyme Q deficiency with cerebellar ataxia	COQ8A	56997	Missense	DM	CM1817336			[NM_020247.4:c.830T>C] [NP_064632.2:p.L277P]	T-C		CTG-CCG	Leu-Pro	277	chr1:227169827 (+)	TCTGCAAGGTGCGTGGTGCGGCACTCAAGC[T/C]GGGCCAGATGCTGAGCATCCAGGgtgagtg	chr1:226982126 (+)			Jacobsen (2018) JIMD REP 42, 31
Ubiquinone deficiency with cerebellar ataxia	COQ8A	56997	Missense	DM	CM081193	rs119468004		[NM_020247.4:c.1651G>A] [NP_064632.2:p.E551K]	G-A		GAG-AAG	Glu-Lys	551	chr1:227173033 (+)	TCCATAGAGATGAAGTTCCTCACCGGCTAC[G/A]AGGTCAAGgtgagcagggttgcgggggatc	chr1:226985332 (+)	0.85;VERY HIGH RISK	0.05;DAMAGING	Mollet (2008) AJHG 82, 623
Cerebellar ataxia, adult-onset	COQ8A	56997	Missense	DM	CM118848	rs778798354		[NM_020247.4:c.910G>A] [NP_064632.2:p.A304T]	G-A		GCG-ACG	Ala-Thr	304	chr1:227170435 (+)	GCTAAGATCTTCGAGCGGGTGCGGCAGAGC[G/A]CGGACTTCATGCCACTGAAGCAGATGATGg	chr1:226982734 (+)		0.0;DAMAGING	Horvath (2012) JNNP 83, 174
Cerebellar ataxia, adult-onset	COQ8A	56997	Missense	DM	CM118849	rs748118737		[NM_020247.4:c.911C>T] [NP_064632.2:p.A304V]	C-T		GCG-GTG	Ala-Val	304	chr1:227170436 (+)	CTAAGATCTTCGAGCGGGTGCGGCAGAGCG[C/T]GGACTTCATGCCACTGAAGCAGATGATGgt	chr1:226982735 (+)		0.0;DAMAGING	Horvath (2012) JNNP 83, 174
Ubiquinone deficiency with cerebellar ataxia	COQ8A	56997	Missense	DM	CM081194	rs119468009		[NM_020247.4:c.1645G>A] [NP_064632.2:p.G549S]	G-A		GGC-AGC	Gly-Ser	549	chr1:227173027 (+)	GCGAAATCCATAGAGATGAAGTTCCTCACC[G/A]GCTACGAGGTCAAGgtgagcagggttgcgg	chr1:226985326 (+)	0.65;HIGH RISK	0.04;DAMAGING	Lagier-Tourenne (2008) AJHG 82, 661
Cerebellar ataxia 2	COQ8A	56997	Missense	DM	CM1314387	rs752130338		[NM_020247.4:c.1844G>A] [NP_064632.2:p.G615D]	G-A		GGC-GAC	Gly-Asp	615	chr1:227174338 (+)	AAACCTACTCCCTGCACAGGAAGATGGGGG[G/A]CTCCTTCCTCATCTGCTCCAAGCTGAAGGC	chr1:226986637 (+)			Mignot (2013) OJRD 8, 173
Ubiquinone deficiency with cerebellar ataxia	COQ8A	56997	Missense	DM	CM081195	rs119468006		[NM_020247.4:c.815G>A] [NP_064632.2:p.G272D]	G-A		GGT-GAT	Gly-Asp	272	chr1:227169812 (+)	GGATCGTGCGCACGCTCTGCAAGGTGCGTG[G/A]TGCGGCACTCAAGCTGGGCCAGATGCTGAG	chr1:226982111 (+)	0.78;HIGH RISK	0.0;DAMAGING	Mollet (2008) AJHG 82, 623
Ubiquinone deficiency with cerebellar ataxia	COQ8A	56997	Missense	DM	CM081196	rs119468006		[NM_020247.4:c.815G>T] [NP_064632.2:p.G272V]	G-T		GGT-GTT	Gly-Val	272	chr1:227169812 (+)	GGATCGTGCGCACGCTCTGCAAGGTGCGTG[G/T]TGCGGCACTCAAGCTGGGCCAGATGCTGAG	chr1:226982111 (+)	0.76;HIGH RISK	0.0;DAMAGING	Mollet (2008) AJHG 82, 623
Cerebellar ataxia, adult-onset	COQ8A	56997	Missense	DM	CM118851	rs144147839		[NM_020247.4:c.1286A>G] [NP_064632.2:p.Y429C]	A-G		TAT-TGT	Tyr-Cys	429	chr1:227171824 (+)	gGGACCTGCTGAAGGGCCACCCCTTCTTCT[A/G]TGTGCCTGAGATTGTGGATGAGCTCTGCAG	chr1:226984123 (+)		0.13;TOLERATED	Horvath (2012) JNNP 83, 174
Ubiquinone deficiency with cerebellar ataxia	COQ8A	56997	Missense	DM	CM081197	rs119468008		[NM_020247.4:c.1541A>G] [NP_064632.2:p.Y514C]	A-G		TAT-TGT	Tyr-Cys	514	chr1:227172611 (+)	CTCTTTTGGATTTTGGGGCAACGCGGGAAT[A/G]TGACAGATCCTTCACCGACCTCTACATTCA	chr1:226984910 (+)	0.54;MEDIUM RISK	0.0;DAMAGING	Lagier-Tourenne (2008) AJHG 82, 661
Progessive cerebellar ataxia and atrophy	COQ8A	56997	Nonsense	DM	CM104024	rs747150601		[NM_020247.4:c.1136T>A] [NP_064632.2:p.L379*]	T-A		TTG-TAG	Leu-Term	379	chr1:227171308 (+)	ACAGTGATGTCAACAACCTCATGGCCGTGT[T/A]GAACATGAGCAACATGCTTCCAGAAGgtct	chr1:226983607 (+)			Gerards (2010) MITOCHOND 10, 510
Epilepsy, childhood-onset, and progressive cerebral ataxia	COQ8A	56997	Missense	DM	CM164896			[NM_020247.4:c.1732T>G] [NP_064632.2:p.F578V]	T-G		TTT-GTT	Phe-Val	578	chr1:227174226 (+)	GAGGCCTTCGCCTCTGATGAGCCTTTTGAT[T/G]TTGGCACTCAGAGCACCACCGAGAAGATCC	chr1:226986525 (+)			Hikmat (2016) EJ NEUROL 23, 1188
Cerebellar ataxia 2	COQ8A	56997	Missense	DM	CM1314388	rs1057519343		[NM_020247.4:c.1523T>C] [NP_064632.2:p.F508S]	T-C		TTT-TCT	Phe-Ser	508	chr1:227172593 (+)	gtctctgtccccagGTGGCTCTTTTGGATT[T/C]TGGGGCAACGCGGGAATATGACAGATCCTT	chr1:226984892 (+)			Mignot (2013) OJRD 8, 173
Ubiquinone deficiency with cerebellar ataxia	COQ8A	56997	Splice	DM	CS081880	rs606231138		[NM_020247.4:c.1398+2T>C]	T-C	IVS 11, ds, +2				chr1:227171938 (+)	AAGGGCTCAGCCAGGAGATTCGGAACGAGg[T/C]ttgtctgtgccagcagacaggtggggccag	chr1:226984237 (+)			Lagier-Tourenne (2008) AJHG 82, 661
Co-enzyme Q deficiency with cerebellar ataxia	COQ8A	56997	Splice	DM	CS1817340			[NM_020247.4:c.1506+1G>A]	G-A	IVS 12, ds, +1				chr1:227172357 (+)	AACTTCTTCTATGACCCCCAGCAGCACAAG[G/A]tgagccccagggtgggggcacccgcagcca	chr1:226984656 (+)			Jacobsen (2018) JIMD REP 42, 31
Cerebellar ataxia 2	COQ8A	56997	Splice	DM	CS1314392	rs1229054489		[NM_020247.4:c.589-3C>G]	C-G	IVS 3, as, -3				chr1:227153369 (+)	gattccacaggtctctttctcgtctccctc[C/G]agCTCAGCGAGCATGCCCGGGAGCGGAAGG	chr1:226965668 (+)			Mignot (2013) OJRD 8, 173
Ubiquinone deficiency with cerebellar ataxia	COQ8A	56997	Splice	DM?	CS081881	rs41303129	Splicing	[NM_020247.4:c.993C>T]	C-T	IVS 7, as, +54				chr1:227170648 (+)	CCCCAACTGGCGGGACAAGTTGGAATACTT[C/T]GAGGAGCGGCCCTTCGCCGCCGCATCCATT	chr1:226982947 (+)			Lagier-Tourenne (2008) AJHG 82, 661
Dysarthria, ataxia and sensory neuropathy	COX20	116228	Missense	DM	CM190988			[NM_198076.5:c.41A>G] [NP_932342.1:p.K14R]	A-G		AAG-AGG	Lys-Arg	14	chr1:244999057 (+)	CGCCGGAGCCCGGTGAGCCCGAGGAGAGGA[A/G]Ggtaacctgggggtcggcggggcgcgcgcc	chr1:244835755 (+)			Otero (2019) ACTN 6, 154
Ataxia and muscle hypotonia	COX20	116228	Missense	DM	CM130557	rs587777004		[NM_198076.5:c.154A>C] [NP_932342.1:p.T52P]	A-C		ACT-CCT	Thr-Pro	52	chr1:245005357 (+)	GTTGTGGCTGGCTTTGGACATTTTTTGTTC[A/C]CTAgtgagtatctgtattttttatttctct	chr1:244842055 (+)		0.28;TOLERATED	Szklarczyk (2013) HMG 22, 656
Dysarthria, ataxia and sensory neuropathy	COX20	116228	Splice	DM	CS190987			[NM_198076.5:c.157+3G>C]	G-C	IVS 2, ds, +3				chr1:245005363 (+)	GCTGGCTTTGGACATTTTTTGTTCACTAgt[G/C]agtatctgtattttttatttctctatgtac	chr1:244842061 (+)			Otero (2019) ACTN 6, 154
Ataxia & muscle weakness	CSF1R	1436	Missense	DM	CM1715165			[NM_005211.3:c.1905G>T] [NP_005202.2:p.K635N]	G-T		AAG-AAT	Lys-Asn	635	chr5:149440489 (-)	TGAGAAGGAGGCCCTCATGTCCGAGCTGAA[G/T]ATCATGAGCCACCTGGGCCAGCACGAGAAC	chr5:150060926 (-)			Monies (2017) HUM GENET 136, 921
Development delay, hypotonia, ataxia and tooth enamel defects	CTBP1	1487	Missense	DM	CM164204	rs869320802		[NM_001328.2:c.1024C>T] [NP_001319.1:p.R342W]	C-T		CGG-TGG	Arg-Trp	342	chr4:1206816 (-)	agctgttccttcctcctgcatctcccagGC[C/T]GGATCCCAGACAGCCTGAAGAACTGTGTCA	chr4:1213028 (-)			Beck (2016) NEUROGENET 17, 173
Cerebral white matter abnormality, ichthyosiform erythroderma, gait ataxia, global developmental delay, and microcephaly	CTNNB1	1499	Nonsense	DM	CM170702			[NM_001904.3:c.1612C>T] [NP_001895.1:p.Q538*]	C-T		CAG-TAG	Gln-Term	538	chr3:41275717 (+)	CGTGAGCAGGGTGCCATTCCACGACTAGTT[C/T]AGTTGCTTGTTCGTGCACATCAGGATACCC	chr3:41234226 (+)			Kharbanda (2017) EJMG 60, 130
Cognitive impairment, abnormal hair pattern, gait ataxia, obesity, and postnatal microcephaly	CTNNB1	1499	Nonsense	DM	CM170701			[NM_001904.3:c.999C>G] [NP_001895.1:p.Y333*]	C-G		TAC-TAG	Tyr-Term	333	chr3:41268761 (+)	TTTAGTAAATATAATGAGGACCTATACTTA[C/G]GAAAAACTACTGTGGACCACAAGCAGAGTG	chr3:41227270 (+)			Kharbanda (2017) EJMG 60, 130
Cerebellar ataxia, autosomal recessive and atrophy	CWF19L1	55280	Nonsense	DM	CM162835	rs879255653		[NM_018294.5:c.946A>T] [NP_060764.3:p.K316*]	A-T		AAG-TAG	Lys-Term	316	chr10:102005574 (-)	GGTAGAGATAGCAAATCTTCTCCTCATCCA[A/T]AGCAGCCTCGCAAACCTCgtaagtaccttt	chr10:100245817 (-)			Nguyen (2016) EJHG 24, 619
Cerebellar ataxia, autosomal recessive and atrophy	CWF19L1	55280	Missense	DM	CM162834	rs769036891		[NM_018294.5:c.37G>C] [NP_060764.3:p.D13H]	G-C		GAT-CAT	Asp-His	13	chr10:102021807 (-)	tatctctttgtttgcagCTTGGCTTGTGGA[G/C]ATGTTGAAGGAAAGTTTGATATTTTATTCA	chr10:100262050 (-)			Nguyen (2016) EJHG 24, 619
Ataxia	CWF19L1	55280	Splice	DM	CS1412266	rs587780326		[NM_018294.5:c.964+1G>A]	G-A	IVS 9, ds, +1				chr10:102005555 (-)	CTCCTCATCCAAAGCAGCCTCGCAAACCTC[G/A]taagtacctttattccagaggtttcttcta	chr10:100245798 (-)			Burns (2014) NEUROLOGY 83, 2175
Spinocerebellar ataxia 19	CYP7B1	9420	Missense	DM?	CM1714673	rs201867790		[NM_004820.4:c.929G>A] [NP_004811.1:p.R310Q]	G-A		CGG-CAG	Arg-Gln	310	chr8:65527711 (-)	CTATGTTCTGGGCAATGTATTATCTTCTGC[G/A]GCACCCAGAAGCTATGGCAGCAGTGCGTGA	chr8:64615154 (-)			Iqbal (2017) PLOS ONE 12, 0174667
Spastic ataxia (cellebellar and pyramidal signs)	CYP7B1	9420	Missense	DM	CM186819			[NM_004820.4:c.907T>G] [NP_004811.1:p.W303G]	T-G		TGG-GGG	Trp-Gly	303	chr8:65527733 (-)	TCTGTGGCAAACACTATTCCAACTATGTTC[T/G]GGGCAATGTATTATCTTCTGCGGCACCCAG	chr8:64615176 (-)			Coutelier (2018) JAMA NEURO 75, 591
Spastic ataxia (cellebellar and pyramidal signs)	CYP7B1	9420	Nonsense	DM	CM186751	rs1167231201		[NM_004820.4:c.524G>A] [NP_004811.1:p.W175*]	G-A		TGG-TAG	Trp-Term	175	chr8:65528574 (-)	TTGAACCCCAGCTGTTAAAAACCACAAGTT[G/A]GGACACGGCAGAACTGTATCCATTCTGCAG	chr8:64616017 (-)			Coutelier (2018) JAMA NEURO 75, 591
Episodic ataxia, exercise-induced	DARS2	55157	Missense	DM	CM117671	rs200670286		[NM_018122.4:c.1825C>T] [NP_060592.2:p.R609W]	C-T		CGG-TGG	Arg-Trp	609	chr1:173826730 (+)	AGAGATGTCATAGCCTTCCCAAAGTCCTTC[C/T]GGGGACATGACCTCATGAGCAATACCCCAG	chr1:173857592 (+)		0.0;DAMAGING	Synofzik (2011) JMG 48, 713
Ataxia, adult-onset	DCC	1630	Nonsense	DM?	CM179756			[NM_005215.3:c.1423C>T] [NP_005206.2:p.R475*]	C-T		CGA-TGA	Arg-Term	475	chr18:50705336 (+)	ctttctctgcaactttgatttctcagGGAA[C/T]GAGCATTGAATACAACACAGCCTGGGTCCC	chr18:53178966 (+)			Monies (2017) HUM GENET 136, 921
Moderate intellectual disability with facial dysmorphism, ataxia, hypotonia, microcephaly and seizures	DLG3	1741	Missense	DM?	CM176892	rs149595793		[NM_021120.3:c.1721G>A] [NP_066943.2:p.R574Q]	G-A		CGA-CAA	Arg-Gln	574	chrX:69712394 (+)	aaaacagGGTGGAAAAGAAAGAAAGAGCTC[G/A]ATTGAAAACTGTGAAGTTCCATGCCAGGAC	chrX:70492544 (+)			Bowling (2017) GENO MED 9, 43
Cerebellar ataxia, myoclonic epilepsy, cataract, deafness and hyperlactatemia	DNA2	1763	Missense	DM?	CM185444	rs1186034135		[NM_001080449.2:c.2862G>C] [NP_001073918.2:p.L954F]	G-C		TTG-TTC	Leu-Phe	954	chr10:70178896 (-)	GCAGCAATTAAAGATCATCAATGATTTATT[G/C]GCACGTTCTATTGGGATGGTCGAAGTTAAT	chr10:68419139 (-)			Plutino (2018) BMC MG 19, 57
Dilated cardiomyopathy with ataxia syndrome	DNAJC19	131118	Splice	DM	CS062046	rs137854888		[NM_145261.3:c.130-1G>C]	G-C	IVS 3, as, -1				chr3:180704811 (-)	cctttctttacaaatgcatttcttctttca[G/C]GCCTTCAGTGGTGGCTATTATAGAGGTGGG	chr3:180987023 (-)			Davey (2006) JMG 43, 385
Cerebellar ataxia	DNMT1	1786	Missense	DM?	CM1723825	rs759143980		[NM_001130823.2:c.898A>C] [NP_001124295.1:p.K300Q]	A-C		AAG-CAG	Lys-Gln	300	chr19:10274030 (-)	acctcccccttatttttctgtcagGATGAG[A/C]AGAAGCACAGAAGTCAACCCAAAGATCTgt	chr19:10163354 (-)			Algahtani (2017) JGM 14, 71
Cerebellar ataxia, deafness & narcolepsy	DNMT1	1786	Missense	DM	CM123660	rs397509392		[NM_001130823.2:c.1709C>T] [NP_001124295.1:p.A570V]	C-T		GCG-GTG	Ala-Val	570	chr19:10265385 (-)	GCTTCACAGAGGACTCCCTCCTGCGACACG[C/T]GCAGTTTGTGGTGGAGCAGGTGGAGAGTTA	chr19:10154709 (-)		0.0;DAMAGING	Winkelmann (2012) HMG 21, 2205
Cerebellar ataxia, deafness & narcolepsy	DNMT1	1786	Missense	DM	CM123661	rs397509393		[NM_001130823.2:c.1814G>C] [NP_001124295.1:p.G605A]	G-C		GGG-GCG	Gly-Ala	605	chr19:10265280 (-)	CCTGCATGCGGGACCTGATCAAGCTGGCTG[G/C]GGTCACGCTGGGACAGAGgtaaggatgcgg	chr19:10154604 (-)		0.03;DAMAGING	Winkelmann (2012) HMG 21, 2205
Cerebellar ataxia, deafness & narcolepsy	DNMT1	1786	Missense	DM	CM123659	rs397509391		[NM_001130823.2:c.1816G>T] [NP_001124295.1:p.V606F]	G-T		GTC-TTC	Val-Phe	606	chr19:10265278 (-)	TGCATGCGGGACCTGATCAAGCTGGCTGGG[G/T]TCACGCTGGGACAGAGgtaaggatgcggca	chr19:10154602 (-)		0.0;DAMAGING	Winkelmann (2012) HMG 21, 2205
Cerebellar ataxia, deafness & narcolepsy	DNMT1	1786	Missense	DM	CM137654			[NM_001130823.2:c.1786T>C] [NP_001124295.1:p.C596R]	T-C		TGC-CGC	Cys-Arg	596	chr19:10265308 (-)	AGTGATGAGCAGCCCATCTTCCTGACACCC[T/C]GCATGCGGGACCTGATCAAGCTGGCTGGGG	chr19:10154632 (-)			Pedroso (2013) SLEEP 36, 1257
Muscle hypotonia, ataxia & intellectual disability	DOCK3	1795	Nonsense	DM	CM1713895			[NM_004947.4:c.382C>T] [NP_004938.1:p.Q128*]	C-T		CAG-TAG	Gln-Term	128	chr3:51101945 (+)	GTGATGAATGAACTTATTGACCTGCGAAGG[C/T]AGCTACTGTCTGGTCACCTGACTCAGGATC	chr3:51064514 (+)			Helbig (2017) CLIN GENET 92, 430
Cerebellar ataxia	DYSF	8291	Missense	DM?	CM1410177	rs147950418		[NM_003494.3:c.3967C>G] [NP_003485.1:p.Q1323E]	C-G		CAG-GAG	Gln-Glu	1323	chr2:71838438 (+)	CAGAGGGAGGCCAACATCTACATGGTTCCT[C/G]AGAACATCAAGCCAGCGCTCCAGCGTACCG	chr2:71611308 (+)			Fogel (2014) JAMA NEURO 71, 1237
Cerebellar ataxia	DYSF	8291	Missense	DM?	CM1410224	rs778316824		[NM_003494.3:c.3013C>T] [NP_003485.1:p.R1005W]	C-T		CGG-TGG	Arg-Trp	1005	chr2:71797446 (+)	GAAGATGAGGAATGGTCCACAGACCTCAAC[C/T]GGGCTGTCGATGAGCAAGgtgggcagcatg	chr2:71570316 (+)			Fogel (2014) JAMA NEURO 71, 1237
Spinocerebellar ataxia 26	EEF2	1938	Missense	DM	CM1212401	rs587777052		[NM_001961.3:c.1787C>A] [NP_001952.1:p.P596H]	C-A		CCC-CAC	Pro-His	596	chr19:3978097 (-)	AGTCGAACGTGCTCTGCCTCTCCAAGTCCC[C/A]CAACAAGCACAACCGGCTGTACATGAAGGC	chr19:3978099 (-)		0.01;DAMAGING	Hekman (2012) HMG 21, 5472
Spastic ataxia (cellebellar and pyramidal signs)	EEF2	1938	Missense	DM?	CM186892			[NM_001961.3:c.487G>A] [NP_001952.1:p.A163T]	G-A		GCC-ACC	Ala-Thr	163	chr19:3982930 (-)	CCTGTGCTGATGATGAACAAGATGGACCGC[G/A]CCCTGCTGGAGCTGCAGCTGGAGCCCGAGG	chr19:3982932 (-)			Coutelier (2018) JAMA NEURO 75, 591
Childhood ataxia with central nervous system hypomyelination	EIF2B3	8891	Missense	DM	CM1712522			[NM_020365.4:c.1270T>G] [NP_065098.1:p.C424G]	T-G		TGC-GGC	Cys-Gly	424	chr1:45323412 (-)	GTGATCGAGAAGGGTGCAGACATCAAGGAC[T/G]GCTTGATTGGAAGTGGCCAGAGGATTGAAG	chr1:44857740 (-)			Gowda (2017) JPNS 12, 196
Cerebellar ataxia	EIF4G1	1981	Missense	DM?	CM1410214	rs202143168		[NM_198241.2:c.1471A>T] [NP_937884.1:p.I491F]	A-T		ATT-TTT	Ile-Phe	491	chr3:184039843 (+)	GAGGAACTGCTCCCCCCAGAGAGTACCCCT[A/T]TTCCAGCCAACTTGTCTCAGAATTTGGAGG	chr3:184322055 (+)			Fogel (2014) JAMA NEURO 71, 1237
Cerebellar ataxia with neuropathy and bilateral vestibular areflexia syndrome	ELF2	1998	Missense	DM	CM182974	rs747574524		[NM_201999.2:c.10G>A] [NP_973728.1:p.A4T]	G-A		GCA-ACA	Ala-Thr	4	chr4:140058846 (-)	aagcttcctcagggaataacaATGACATCA[G/A]CAGTGGTTGACAGTGGAGGTACTATTTTGG	chr4:139137692 (-)			Ahmad (2018) FRONT GEN 9, 85
Spinocerebellar ataxia & erythrokeratodermia	ELOVL4	6785	Missense	DM	CM1811576			[NM_022726.3:c.698C>T] [NP_073563.1:p.T233M]	C-T		ACG-ATG	Thr-Met	233	chr6:80626572 (-)	agATTCAATTCCATGTGACCATTGGGCACA[C/T]GGCACTGTCTCTTTACACTGACTGCCCCTT	chr6:79916855 (-)			Bourque (2018) NEUROL GEN 4, e263
Spinocerebellar ataxia & erythrokeratodermia	ELOVL4	6785	Missense	DM	CM158179			[NM_022726.3:c.539A>C] [NP_073563.1:p.Q180P]	A-C		CAA-CCA	Gln-Pro	180	chr6:80631344 (-)	GGATTGGAATTAAGTGGGTTGCAGGAGGAC[A/C]AGgtgagcattttcaggaatatactgcttg	chr6:79921627 (-)			Bourassa (2015) JAMA NEURO 72, 942
Spinocerebellar ataxia	ELOVL4	6785	Missense	DM	CM157422	rs1131692036		[NM_022726.3:c.736T>G] [NP_073563.1:p.W246G]	T-G		TGG-GGG	Trp-Gly	246	chr6:80626534 (-)	TCTCTTTACACTGACTGCCCCTTCCCCAAA[T/G]GGATGCACTGGGCTCTAATTGCCTATGCAA	chr6:79916817 (-)			Ozaki (2015) JAMA NEURO 72, 797
Spinocerebellar ataxia & erythrokeratodermia	ELOVL4	6785	Missense	DM	CM144604	rs587777598		[NM_022726.3:c.504G>C] [NP_073563.1:p.L168F]	G-C		TTG-TTC	Leu-Phe	168	chr6:80631379 (-)	TGTGTATCATCACTGTACGATGTTTACCTT[G/C]TGGTGGATTGGAATTAAGTGGGTTGCAGGA	chr6:79921662 (-)			Cadieux-Dion (2014) JAMA NEURO 71, 470
Spinocerebellar ataxia 38	ELOVL5	60481	Missense	DM	CM148074	rs587777671		[NM_021814.4:c.214C>G] [NP_068586.1:p.L72V]	C-G		CTC-GTC	Leu-Val	72	chr6:53156606 (-)	CGGGGGATTTTAGTGGTGTATAACCTTGGA[C/G]TCACACTGCTGTCTCTGTATATGTTCTGTG	chr6:53291808 (-)			Di Gregorio (2014) AJHG 95, 209
Cerebellar ataxia, late-onset, with pyramidal signs	ELOVL5	60481	Missense	DM?	CM186895			[NM_021814.4:c.212G>T] [NP_068586.1:p.G71V]	G-T		GGA-GTA	Gly-Val	71	chr6:53156608 (-)	GCCGGGGGATTTTAGTGGTGTATAACCTTG[G/T]ACTCACACTGCTGTCTCTGTATATGTTCTG	chr6:53291810 (-)			Coutelier (2018) JAMA NEURO 75, 591
Spinocerebellar ataxia 38	ELOVL5	60481	Missense	DM	CM148073	rs587777670		[NM_021814.4:c.689G>T] [NP_068586.1:p.G230V]	G-T		GGT-GTT	Gly-Val	230	chr6:53135458 (-)	GGGTCATCTGGCCGTGCACATTCCCTCTTG[G/T]TTGGTTGTATTTCCAGATTGGATACATGAT	chr6:53270660 (-)			Di Gregorio (2014) AJHG 95, 209
Cerebellar ataxia, late-onset, with pyramidal signs	ELOVL5	60481	Missense	DM?	CM186894			[NM_021814.4:c.871G>T] [NP_068586.1:p.V291L]	G-T		GTG-TTG	Val-Leu	291	chr6:53133954 (-)	ACCAACAGCTTTTCACCCCTGGAAAACAAT[G/T]TGAAGCCAAGGAAGCTGCGGAAGGATTGAa	chr6:53269156 (-)			Coutelier (2018) JAMA NEURO 75, 591
Spinocerebellar ataxia	EP300	2033	Missense	DM	CM1716379	rs763892493		[NM_001429.3:c.6020A>G] [NP_001420.2:p.Q2007R]	A-G		CAG-CGG	Gln-Arg	2007	chr22:41573735 (+)	AAGGAGGATTGCCTCAGCCCCAGCAACTAC[A/G]GTCTGGGATGCCAAGGCCAGCCATGATGTC	chr22:41177731 (+)			Nibbeling (2017) BRAIN 140, 2860
Cerebellar ataxia	ERCC4	2072	Missense	DM	CM184112			[NM_005236.2:c.715G>C] [NP_005227.1:p.E239Q]	G-C		GAA-CAA	Glu-Gln	239	chr16:14022015 (+)	ATACTGGACATTTTAAATGCATGTCTAAAG[G/C]AACTAAAATGCCATAACCCATCGCTTGAAG	chr16:13928158 (+)			Doi (2018) JHG 63, 417
Spastic ataxia (cellebellar and pyramidal signs)	ERCC5	2073	Nonsense	DM	CM186748			[NM_000123.3:c.3004C>T] [NP_000114.2:p.Q1002*]	C-T		CAG-TAG	Gln-Term	1002	chr13:103527696 (+)	CGAATTGATTCCTTCTTTAGATTAGCACAA[C/T]AGGAGAAAGAAGATGCTAAACGTATTAAGA	chr13:102875346 (+)			Coutelier (2018) JAMA NEURO 75, 591
Cerebellar ataxia	ERCC6	2074	Nonsense	DM	CM191063			[NM_000124.3:c.2058G>A] [NP_000115.1:p.W686*]	G-A		TGG-TGA	Trp-Term	686	chr10:50690844 (-)	ACCGATGCAAAATAACCTCCGAGAGCTGTG[G/A]TCGCTCTTTGACTTCATCTTCCCGGGAAAG	chr10:49482798 (-)			Sun (2019) GENET MED 21, 195
Intellectual disability, microcephaly, cerebellar atrophy and ataxia	FAM222A	84915	Missense	DM?	CM1512427	rs763757845		[NM_032829.2:c.284A>T] [NP_116218.2:p.H95L]	A-T		CAC-CTC	His-Leu	95	chr12:110206018 (+)	GTGGCCAGCGCTACAGCCCCTACCCACAGC[A/T]CACCGCTGGCTACCAGGGCCTTCTGGCCAT	chr12:109768213 (+)			Karaca (2015) NEURON 88, 499
Cerebellar ataxia	FASTKD2	22868	Missense	DM?	CM151593	rs141447598		[NM_014929.3:c.149A>G] [NP_055744.2:p.K50R]	A-G		AAA-AGA	Lys-Arg	50	chr2:207631566 (+)	CTATGAGGCTATGTTGTTTGGGACTTTGCA[A/G]ACCAAAAATAGTTCATTCAAACTGGAACAT	chr2:206766842 (+)			Pyle (2015) BRAIN 138, 276
Cerebellar ataxia	fastkd2i1		Splice	DM?	CS151601	rs116297724		[NM_001136194.1:c.-66A>G]	A-G	IVS 1, ds, -16				chr2:207630471 (+)	GAGGAGAAGAGTCTCACGAGTTGTCCTGGA[A/G]GTAAGTTTAAAGGAGgtgggttaatgctgg	chr2:206765747 (+)			Pyle (2015) BRAIN 138, 276
Spinocerebellar ataxia	FAT1	2195	Missense	DM?	CM1716376	rs1409256573		[NM_005245.3:c.13265C>T] [NP_005236.2:p.T4422M]	C-T		ACG-ATG	Thr-Met	4422	chr4:187510248 (-)	TGTACTCAGCAGATCCAAACGCCATCGATA[C/T]GGACTATTACCCTGGAGGCTACGACATCGA	chr4:186589094 (-)			Nibbeling (2017) BRAIN 140, 2860
Spinocerebellar ataxia	FAT1	2195	Missense	DM?	CM1716401	rs370782962		[NM_005245.3:c.4433T>C] [NP_005236.2:p.I1478T]	T-C		ATC-ACC	Ile-Thr	1478	chr4:187549808 (-)	ATACAGCGCCAGAAACAGAAATTTTGCAAA[T/C]CAGTGCTGTGGATCAGGATGAGAAAAACAA	chr4:186628654 (-)			Nibbeling (2017) BRAIN 140, 2860
Spinocerebellar ataxia	FAT1	2195	Missense	DM	CM1716374			[NM_005245.3:c.1637C>T] [NP_005236.2:p.P546L]	C-T		CCG-CTG	Pro-Leu	546	chr4:187629345 (-)	TGAGGATTCGTGCATCAGACTGGGGCTTGC[C/T]GTACCGCCGGGAAGTCGAAGTCCTTGCTAC	chr4:186708191 (-)			Nibbeling (2017) BRAIN 140, 2860
Spinocerebellar ataxia	FAT1	2195	Missense	DM	CM1716372	rs1383300308		[NM_005245.3:c.3441A>C] [NP_005236.2:p.E1147D]	A-C		GAA-GAC	Glu-Asp	1147	chr4:187584592 (-)	ACAGACATCAGAGCCTGTTTATTACCCAGA[A/C]ATCATGGAAAATTCTCCTAAAGATGTATCT	chr4:186663438 (-)			Nibbeling (2017) BRAIN 140, 2860
Spinocerebellar ataxia	FAT1	2195	Missense	DM	CM1716377	rs748622474		[NM_005245.3:c.5788G>C] [NP_005236.2:p.D1930H]	G-C		GAC-CAC	Asp-His	1930	chr4:187541952 (-)	GAAGGCAACATCGGGGAGAAGTTTTCTATG[G/C]ACTACAAGACTGGTGCTCTCACTGTCCAAA	chr4:186620798 (-)			Nibbeling (2017) BRAIN 140, 2860
Spinocerebellar ataxia	FAT2	2196	Missense	DM	CM1716320	rs770597316		[NM_001447.2:c.10758G>C] [NP_001438.1:p.K3586N]	G-C		AAG-AAC	Lys-Asn	3586	chr5:150901396 (-)	GCACTTCTCAGTGGGTGCGCCTGATGGCAA[G/C]ATTATCGCCGCCCAGGGCCTGCCTCGTGGC	chr5:151521835 (-)			Nibbeling (2017) BRAIN 140, 2860
Spinocerebellar ataxia	FAT2	2196	Missense	DM	CM1716340	rs201335279		[NM_001447.2:c.10946G>A] [NP_001438.1:p.R3649Q]	G-A		CGG-CAG	Arg-Gln	3649	chr5:150901208 (-)	CCCCCGAGGAGCTGGTGAGTGACCACTGGC[G/A]GAACCTGCAGAGGTTCCTCAGCCATAAGCT	chr5:151521647 (-)			Nibbeling (2017) BRAIN 140, 2860
Cerebellar ataxia	FGF14	2259	Missense	DM	CM176968			[NM_004115.3:c.351G>T] [NP_004106.1:p.Q117H]	G-T		CAG-CAT	Gln-His	117	chr13:102521132 (-)	ACCAGTGGGACTACGTGTTGTTGCCATCCA[G/T]GGAGTGAAAACAGGGTTGTATATAGCCATG	chr13:101868782 (-)			Coutelier (2017) BRAIN 140, 1579
Cerebellar ataxia	FGF14	2259	Missense	DM	CM030039	rs104894393		[NM_004115.3:c.434T>C] [NP_004106.1:p.F145S]	T-C		TTT-TCT	Phe-Ser	145	chr13:102379135 (-)	cacagGAACTTTTTACCCCTGAATGCAAGT[T/C]TAAAGAATCTGTTTTTGAAAATTATTATGT	chr13:101726785 (-)	0.77;HIGH RISK	0.0;DAMAGING	van Swieten (2003) AJHG 72, 191
Episodic ataxia	fgf14tv2		Missense	DM?	CM1715797			[NM_175929.2:c.31A>G] [NP_787125.1:p.T11A]	A-G		ACT-GCT	Thr-Ala	11	chr13:103053998 (-)	ATGGTAAAACCGGTGCCCCTCTTCAGGAGA[A/G]CTGATTTCAAATTATTATTATGCAACCACA	chr13:102401648 (-)			Choi (2017) SCI REP 7, 13855
Posterior column ataxia & retinitis pigmentosa	FLVCR1	28982	Missense	DM	CM107708	rs267606820		[NM_014053.3:c.361A>G] [NP_054772.1:p.N121D]	A-G		AAC-GAC	Asn-Asp	121	chr1:213032155 (+)	CTCCTGATCTTCAGCCTGTACTCGCTGGTC[A/G]ACGCCTTTCAGTGGATCCAGTACAGCATCA	chr1:212858813 (+)		0.01;DAMAGING	Rajadhyaksha (2010) AJHG 87, 643
Posterior column ataxia & retinitis pigmentosa	FLVCR1	28982	Missense	DM	CM144016	rs780752648		[NM_014053.3:c.1547G>A] [NP_054772.1:p.R516Q]	G-A		CGA-CAA	Arg-Gln	516	chr1:213068349 (+)	ctgtttcagCATTAATCAAGTCTGATCTGC[G/A]AAGACACAACATAAATATAGGAATTACAAA	chr1:212895007 (+)			Shaibani (2015) INT JN 125, 43
Posterior column ataxia & retinitis pigmentosa	FLVCR1	28982	Missense	DM	CM107709	rs267606819		[NM_014053.3:c.721G>A] [NP_054772.1:p.A241T]	G-A		GCC-ACC	Ala-Thr	241	chr1:213032515 (+)	CCCAAAGAGGTGTCCACAGCTTGTGCCACC[G/A]CCGTGCTGGGCAATCAGgtaagtactggag	chr1:212859173 (+)		0.12;TOLERATED	Rajadhyaksha (2010) AJHG 87, 643
Posterior column ataxia & retinitis pigmentosa	FLVCR1	28982	Missense	DM	CM110812			[NM_014053.3:c.1477G>C] [NP_054772.1:p.G493R]	G-C		GGG-CGG	Gly-Arg	493	chr1:213062551 (+)	AAGCTCACATCAGACTATGGTCCTAAGGCA[G/C]GGAACATTTTTCTCTGTGTCTGGATGTTTA	chr1:212889209 (+)		0.4;TOLERATED	Ishiura (2011) NEUROGENET 12, 117
Posterior column ataxia & retinitis pigmentosa	FLVCR1	28982	Missense	DM	CM107710	rs267606821		[NM_014053.3:c.574T>C] [NP_054772.1:p.C192R]	T-C		TGC-CGC	Cys-Arg	192	chr1:213032368 (+)	GGCCTCAACTGCCTGGGTGCCTGGATCAAG[T/C]GCGGCAGTGTGCAGCAGCATCTCTTCTGGG	chr1:212859026 (+)		0.15;TOLERATED	Rajadhyaksha (2010) AJHG 87, 643
Developmental delay, ataxia, distal arthrogryposis, atrial septal defect, dysmorphic features, & genitourinary abnormalities	FOXP1	27086	Splice	DM	CS174427			[NM_032682.5:c.1653-2A>T]	A-T	IVS 18, as, -2				chr3:71019958 (-)	taactttgagtttttatgtttttcttacac[A/T]gTAACCCTTCCCTTATTAAAAACATGCAGA	chr3:70970807 (-)			Bekheirnia (2017) GENET MED 19, 412
Friedreich ataxia	FXN	2395	Missense	DM	CM042702	rs146818694		[NM_000144.4:c.438C>G] [NP_000135.2:p.N146K]	C-G		AAC-AAG	Asn-Lys	146	chr9:71679907 (+)	GGGTGGAGATCTAGGAACCTATGTGATCAA[C/G]AAGCAGACGCCAAACAAGCAAATCTGGCTA	chr9:69064991 (+)	0.87;VERY HIGH RISK	0.0;DAMAGING	Zuhlke (2004) EJHG 12, 979
Friedreich ataxia	FXN	2395	Missense	DM	CM960661	rs104894106		[NM_000144.4:c.460A>T] [NP_000135.2:p.I154F]	A-T		ATC-TTC	Ile-Phe	154	chr9:71679929 (+)	GTGATCAACAAGCAGACGCCAAACAAGCAA[A/T]TCTGGCTATCTTCTCCATCCAGgtatgtag	chr9:69065013 (+)	0.83;VERY HIGH RISK	0.01;DAMAGING	Campuzano (1996) SCIENCE 271, 1423
Friedreich ataxia	FXN	2395	Missense	DM	CM993646	rs142133355	kozak sequence	[NM_000144.4:c.2T>C] [NP_000135.2:p.M1T]	T-C		ATG-ACG	Met-Thr	1	chr9:71650700 (+)	ggcggagcgggcggcagacccggagcagcA[T/C]GTGGACTCTCGGGCGCCGCGCAGTAGCCGG	chr9:69035784 (+)	0.86;VERY HIGH RISK	0.0;DAMAGING	Cossee (1999) ANN NEUROL 45, 200
Friedreich ataxia	FXN	2395	Missense	DM	CM004250	rs104894108	kozak sequence	[NM_000144.4:c.3G>A] [NP_000135.2:p.M1I]	G-A		ATG-ATA	Met-Ile	1	chr9:71650701 (+)	gcggagcgggcggcagacccggagcagcAT[G/A]TGGACTCTCGGGCGCCGCGCAGTAGCCGGC	chr9:69035785 (+)	0.89;VERY HIGH RISK	0.0;DAMAGING	Potter (2000) PED NEUROL 22, 413
Friedreich ataxia	FXN	2395	Missense	DM	CM970533	rs104894108	kozak sequence	[NM_000144.4:c.3G>T] [NP_000135.2:p.M1I]	G-T		ATG-ATT	Met-Ile	1	chr9:71650701 (+)	gcggagcgggcggcagacccggagcagcAT[G/T]TGGACTCTCGGGCGCCGCGCAGTAGCCGGC	chr9:69035785 (+)		0.0;DAMAGING	Cossee (1997) NAT GENET 15, 337
Friedreich ataxia	FXN	2395	Missense	DM	CM993645	rs147643987	kozak sequence	[NM_000144.4:c.1A>C] [NP_000135.2:p.M1L]	A-C		ATG-CTG	Met-Leu	1	chr9:71650699 (+)	gggcggagcgggcggcagacccggagcagc[A/C]TGTGGACTCTCGGGCGCCGCGCAGTAGCCG	chr9:69035783 (+)	0.9;VERY HIGH RISK		Cossee (1999) ANN NEUROL 45, 200
Friedreich ataxia	FXN	2395	Missense	DM	HM040057	rs147643987		[NM_000144.4:c.1A>T] [NP_000135.2:p.M1L]	A-T		ATG-TTG	Met-Leu	1	chr9:71650699 (+)	gggcggagcgggcggcagacccggagcagc[A/T]TGTGGACTCTCGGGCGCCGCGCAGTAGCCG	chr9:69035783 (+)			Schwan (2004) HUM GENET 115, 347
Friedreich ataxia	FXN	2395	Missense	DM	CM036037	rs140472905		[NM_000144.4:c.443A>G] [NP_000135.2:p.Q148R]	A-G		CAG-CGG	Gln-Arg	148	chr9:71679912 (+)	GAGATCTAGGAACCTATGTGATCAACAAGC[A/G]GACGCCAAACAAGCAAATCTGGCTATCTTC	chr9:69064996 (+)		0.01;DAMAGING	McDaniel (2003) AJHG 73S, 258
Friedreich ataxia	FXN	2395	Missense	DM	CM993651	rs144610605		[NM_000144.4:c.548A>G] [NP_000135.2:p.H183R]	A-G		CAT-CGT	His-Arg	183	chr9:71687593 (+)	GGGTGTACTCCCACGACGGCGTGTCCCTCC[A/G]TGAGCTGCTGGCCGCAGAGCTCACTAAAGC	chr9:69072677 (+)	0.87;VERY HIGH RISK	0.37;TOLERATED	Cossee (1999) ANN NEUROL 45, 200
Friedreich ataxia	FXN	2395	Missense	DM	CM003732	rs143396368		[NM_000144.4:c.494G>C] [NP_000135.2:p.R165P]	G-C		CGT-CCT	Arg-Pro	165	chr9:71687539 (+)	catttgttttgtcttccagTGGACCTAAGC[G/C]TTATGACTGGACTGGGAAAAACTGGGTGTA	chr9:69072623 (+)	0.94;VERY HIGH RISK	0.0;DAMAGING	De Michele (2000) NEUROLOGY 54, 496
Friedreich ataxia	FXN	2395	Missense	DM	CM002020	rs138034837		[NM_000144.4:c.493C>T] [NP_000135.2:p.R165C]	C-T		CGT-TGT	Arg-Cys	165	chr9:71687538 (+)	gcatttgttttgtcttccagTGGACCTAAG[C/T]GTTATGACTGGACTGGGAAAAACTGGGTGT	chr9:69072622 (+)	0.91;VERY HIGH RISK	0.0;DAMAGING	Forrest (1998) NEUROGENET 1, 253
Friedreich ataxia	FXN	2395	Missense	DM	CM993648	rs143340609		[NM_000144.4:c.467T>C] [NP_000135.2:p.L156P]	T-C		CTA-CCA	Leu-Pro	156	chr9:71679936 (+)	ACAAGCAGACGCCAAACAAGCAAATCTGGC[T/C]ATCTTCTCCATCCAGgtatgtaggtatgtt	chr9:69065020 (+)	0.78;HIGH RISK	0.0;DAMAGING	Cossee (1999) ANN NEUROL 45, 200
Friedreich ataxia	FXN	2395	Missense	DM	CM993650	rs149335881		[NM_000144.4:c.545T>A] [NP_000135.2:p.L182H]	T-A		CTC-CAC	Leu-His	182	chr9:71687590 (+)	ACTGGGTGTACTCCCACGACGGCGTGTCCC[T/A]CCATGAGCTGCTGGCCGCAGAGCTCACTAA	chr9:69072674 (+)	0.96;VERY HIGH RISK	0.0;DAMAGING	Cossee (1999) ANN NEUROL 45, 200
Friedreich ataxia	FXN	2395	Missense	DM	CM163052			[NM_000144.4:c.569T>C] [NP_000135.2:p.L190P]	T-C		CTC-CCC	Leu-Pro	190	chr9:71687614 (+)	TGTCCCTCCATGAGCTGCTGGCCGCAGAGC[T/C]CACTAAAGCCTTAAAAACCAAACTGGACTT	chr9:69072698 (+)			Galea (2016) ANN NEUROL 79, 485
Friedreich ataxia	FXN	2395	Missense	DM	CM983507	rs139616452		[NM_000144.4:c.544C>T] [NP_000135.2:p.L182F]	C-T		CTC-TTC	Leu-Phe	182	chr9:71687589 (+)	AACTGGGTGTACTCCCACGACGGCGTGTCC[C/T]TCCATGAGCTGCTGGCCGCAGAGCTCACTA	chr9:69072673 (+)	0.75;HIGH RISK	0.15;TOLERATED	Forrest (1998) NEUROGENET 1, 253
Friedreich ataxia	FXN	2395	Missense	DM	CM042703	rs148443992		[NM_000144.4:c.557T>G] [NP_000135.2:p.L186R]	T-G		CTG-CGG	Leu-Arg	186	chr9:71687602 (+)	CCCACGACGGCGTGTCCCTCCATGAGCTGC[T/G]GGCCGCAGAGCTCACTAAAGCCTTAAAAAC	chr9:69072686 (+)	0.94;VERY HIGH RISK	0.0;DAMAGING	Zuhlke (2004) EJHG 12, 979
Friedreich ataxia	FXN	2395	Missense	DM?	CM003927	rs144104124		[NM_000144.4:c.593T>G] [NP_000135.2:p.L198R]	T-G		CTG-CGG	Leu-Arg	198	chr9:71687638 (+)	CAGAGCTCACTAAAGCCTTAAAAACCAAAC[T/G]GGACTTGTCTTCCTTGGCCTATTCCGGAAA	chr9:69072722 (+)		0.0;DAMAGING	Al-Mahdawi (2000) HUM MUT 16, 95
Friedreich ataxia	FXN	2395	Missense	DM	CM993647	rs142157346		[NM_000144.4:c.364G>T] [NP_000135.2:p.D122Y]	G-T		GAC-TAC	Asp-Tyr	122	chr9:71668156 (+)	GACCTTGCAGACAAGCCATACACGTTTGAG[G/T]ACTATGATGTCTCCTTTGGGgtacctcttg	chr9:69053240 (+)	0.57;MEDIUM RISK	0.0;DAMAGING	Cossee (1999) ANN NEUROL 45, 200
Friedreich ataxia	FXN	2395	Missense	DM	CM970534	rs104894107		[NM_000144.4:c.389G>T] [NP_000135.2:p.G130V]	G-T		GGT-GTT	Gly-Val	130	chr9:71679858 (+)	tgctttttttccacctaatcccctagAGTG[G/T]TGTCTTAACTGTCAAACTGGGTGGAGATCT	chr9:69064942 (+)	0.72;HIGH RISK	0.0;DAMAGING	Bidichandani (1997) AJHG 60, 1251
Friedreich ataxia	FXN	2395	Missense	DM	CM1513846			[NM_000144.4:c.410G>T] [NP_000135.2:p.G137V]	G-T		GGT-GTT	Gly-Val	137	chr9:71679879 (+)	cctagAGTGGTGTCTTAACTGTCAAACTGG[G/T]TGGAGATCTAGGAACCTATGTGATCAACAA	chr9:69064963 (+)			Faggianelli (2015) FMN 8, 66
Friedreich ataxia	FXN	2395	Nonsense	DM	CM077541	rs148698100		[NM_000144.4:c.354C>G] [NP_000135.2:p.Y118*]	C-G		TAC-TAG	Tyr-Term	118	chr9:71668146 (+)	GTTTTTTGAAGACCTTGCAGACAAGCCATA[C/G]ACGTTTGAGGACTATGATGTCTCCTTTGGG	chr9:69053230 (+)			Gellera (2007) NEUROGENET 8, 289
Friedreich ataxia	FXN	2395	Missense	DM	CM144859			[NM_000144.4:c.367T>G] [NP_000135.2:p.Y123D]	T-G		TAT-GAT	Tyr-Asp	123	chr9:71668159 (+)	CTTGCAGACAAGCCATACACGTTTGAGGAC[T/G]ATGATGTCTCCTTTGGGgtacctcttgact	chr9:69053243 (+)			Heidari (2014) IJCN 8, 32
Friedreich ataxia	FXN	2395	Missense	DM	CM144854			[NM_000144.4:c.241T>G] [NP_000135.2:p.S81A]	T-G		TCT-GCT	Ser-Ala	81	chr9:71661376 (+)	CAGAGTGTCTATTTGATGAATTTGAGGAAA[T/G]CTGGAACTTTGGGCCACCCAGGgtaagata	chr9:69046460 (+)			Heidari (2014) IJCN 8, 32
Friedreich ataxia	FXN	2395	Missense	DM	CM994352	rs138471431		[NM_000144.4:c.463T>C] [NP_000135.2:p.W155R]	T-C		TGG-CGG	Trp-Arg	155	chr9:71679932 (+)	ATCAACAAGCAGACGCCAAACAAGCAAATC[T/C]GGCTATCTTCTCCATCCAGgtatgtaggta	chr9:69065016 (+)	0.96;VERY HIGH RISK	0.0;DAMAGING	Labuda (1999) HUM MUT 13, 506
Friedreich ataxia	FXN	2395	Missense	DM	CM993649	rs56214919		[NM_000144.4:c.517T>G] [NP_000135.2:p.W173G]	T-G		TGG-GGG	Trp-Gly	173	chr9:71687562 (+)	CCTAAGCGTTATGACTGGACTGGGAAAAAC[T/G]GGGTGTACTCCCACGACGGCGTGTCCCTCC	chr9:69072646 (+)	0.93;VERY HIGH RISK	0.0;DAMAGING	Cossee (1999) ANN NEUROL 45, 200
Friedreich ataxia	FXN	2395	Nonsense	DM	CM000159			[NM_000144.4:c.464G>A] [NP_000135.2:p.W155*]	G-A		TGG-TAG	Trp-Term	155	chr9:71679933 (+)	TCAACAAGCAGACGCCAAACAAGCAAATCT[G/A]GCTATCTTCTCCATCCAGgtatgtaggtat	chr9:69065017 (+)			De Castro (2000) HUM GENET 106, 86
Friedreich ataxia	FXN	2395	Missense	DM	CM980771	rs104894105		[NM_000144.4:c.317T>C] [NP_000135.2:p.L106S]	T-C		TTA-TCA	Leu-Ser	106	chr9:71668109 (+)	AAAGACTAGCAGAGGAAACGCTGGACTCTT[T/C]AGCAGAGTTTTTTGAAGACCTTGCAGACAA	chr9:69053193 (+)	0.76;HIGH RISK	0.0;DAMAGING	Bartolo (1998) AJMG 79, 396
Friedreich ataxia	FXN	2395	Nonsense	DM	CM960660	rs104894105		[NM_000144.4:c.317T>G] [NP_000135.2:p.L106*]	T-G		TTA-TGA	Leu-Term	106	chr9:71668109 (+)	AAAGACTAGCAGAGGAAACGCTGGACTCTT[T/G]AGCAGAGTTTTTTGAAGACCTTGCAGACAA	chr9:69053193 (+)			Campuzano (1996) SCIENCE 271, 1423
Friedreich ataxia	FXN	2395	Splice	DM	CS092760			[NM_000144.4:c.165+1G>A]	G-A	IVS 1, ds, +1				chr9:71650864 (+)	ATCGATGCGACCTGCACGCCCCGCCGCGCA[G/A]taagtatccgcgccgggaacagccgcgggc	chr9:69035948 (+)			Lamba (2009) EUR NEUROL 61, 240
Friedreich ataxia	FXN	2395	Splice	DM	CS002136	rs150676454		[NM_000144.4:c.165+5G>C]	G-C	IVS 1, ds, +5				chr9:71650868 (+)	ATGCGACCTGCACGCCCCGCCGCGCAgtaa[G/C]tatccgcgccgggaacagccgcgggccgca	chr9:69035952 (+)			McCormack (2000) JNNP 68, 661
Friedreich ataxia	FXN	2395	Splice	DM	CS102349			[NM_000144.4:c.264-1G>A]	G-A	IVS 2, as, -1				chr9:71668055 (+)	tcatgttttgggttttgtgcttcctctgca[G/A]CTCTCTAGATGAGACCACCTATGAAAGACT	chr9:69053139 (+)			Hoischen (2010) HUM MUT 31, 494
Friedreich ataxia	FXN	2395	Splice	DM	CS961590	rs140987490		[NM_000144.4:c.385-2A>G]	A-G	IVS 3, as, -2				chr9:71679852 (+)	tctttatgctttttttccacctaatcccct[A/G]gAGTGGTGTCTTAACTGTCAAACTGGGTGG	chr9:69064936 (+)			Campuzano (1996) SCIENCE 271, 1423
Friedreich ataxia	FXN	2395	Splice	DM	CS973249			[NM_000144.4:c.384+1G>A]	G-A	IVS 3, ds, +1				chr9:71668177 (+)	ACGTTTGAGGACTATGATGTCTCCTTTGGG[G/A]tacctcttgacttcttttatttttctgttt	chr9:69053261 (+)			Doudney (1997) HUM MUT 11, 415
Friedreich ataxia	FXN	2395	Splice	DM	CS983512	rs141526971		[NM_000144.4:c.482+2T>G]	T-G	IVS 4, ds, +2				chr9:71679953 (+)	AAGCAAATCTGGCTATCTTCTCCATCCAGg[T/G]atgtaggtatgttcagaagtcaacatatgt	chr9:69065037 (+)			Forrest (1998) NEUROGENET 1, 253
Cerebellar ataxia with spasticity	GBA2	57704	Nonsense	DM	CM130855	rs398123014		[NM_020944.2:c.1018C>T] [NP_065995.1:p.R340*]	C-T		CGA-TGA	Arg-Term	340	chr9:35740830 (-)	CCAAACCCCTACACGATGGCTGTGGCTGCA[C/T]GAGTCACGgtaaggaaagagcctgccctat	chr9:35740833 (-)			Hammer (2013) AJHG 92, 245
Cerebellar ataxia	GBA2	57704	Missense	DM?	CM1723826	rs142621039		[NM_020944.2:c.2201G>A] [NP_065995.1:p.R734H]	G-A		CGC-CAC	Arg-His	734	chr9:35738146 (-)	ccttatttttctcttcctcgactccagGCC[G/A]CTATTACAACTATGACAGCAGCTCTCGGCC	chr9:35738149 (-)			Algahtani (2017) JGM 14, 71
Cerebellar ataxia with spasticity	GBA2	57704	Missense	DM	CM130856	rs398123015		[NM_020944.2:c.2618G>A] [NP_065995.1:p.R873H]	G-A		CGC-CAC	Arg-His	873	chr9:35737332 (-)	CAGAGGCATACTGCCAGCAGCGAGTGTTCC[G/A]CTCACTGGCCTACATGCGGCCACTGAGCAT	chr9:35737335 (-)		0.01;DAMAGING	Hammer (2013) AJHG 92, 245
Cerebellar ataxia with spasticity	GBA2	57704	Missense	DM	CM140055	rs398123064		[NM_020944.2:c.1780G>C] [NP_065995.1:p.D594H]	G-C		GAT-CAT	Asp-His	594	chr9:35739014 (-)	CCTGTGAAAAGGAGGAACGTCATCCCCCAT[G/C]ATATTGGGGACCCAGgtaaaagtccacccc	chr9:35739017 (-)			Votsi (2014) AHG 78, 13
Cerebellar ataxia with spasticity	GBA2	57704	Nonsense	DM	CM130854			[NM_020944.2:c.363C>A] [NP_065995.1:p.Y121*]	C-A		TAC-TAA	Tyr-Term	121	chr9:35744700 (-)	ccactcacattgcctcttgctcctcagGTA[C/A]CTGCAGTGGTGGTACCGGAAGACCCATGTG	chr9:35744703 (-)			Hammer (2013) AJHG 92, 245
Spastic ataxia (cellebellar and pyramidal signs)	GBA2	57704	Missense	DM	CM186820			[NM_020944.2:c.517T>C] [NP_065995.1:p.W173R]	T-C		TGG-CGG	Trp-Arg	173	chr9:35744344 (-)	ACCCGTGGCTGGAGAGGCCAGTTCTGTCGT[T/C]GGCAGCTTAACCCTGGAATGTATCAGCACC	chr9:35744347 (-)			Coutelier (2018) JAMA NEURO 75, 591
Cerebellar ataxia	GBE1	2632	Missense	DM?	CM1410215	rs36099971		[NM_000158.3:c.1134T>G] [NP_000149.3:p.S378R]	T-G		AGT-AGG	Ser-Arg	378	chr3:81640290 (-)	ctaagGTCAAGGTTTCTCAGGTGATTACAG[T/G]GAATATTTCGGACTACAAGTAGATGAAGAT	chr3:81591139 (-)			Fogel (2014) JAMA NEURO 71, 1237
Cerebellar ataxia	GBE1	2632	Missense	DM?	CM1410216	rs35196441		[NM_000158.3:c.118C>A] [NP_000149.3:p.P40T]	C-A		CCC-ACC	Pro-Thr	40	chr3:81810551 (-)	AGACTCCTGGAGATCGACCCGTACTTGAAG[C/A]CCTACGCCGTGGACTTCCAGCGCAGgtacc	chr3:81761400 (-)			Fogel (2014) JAMA NEURO 71, 1237
Cerebellar ataxia, autosomal recessive	GDAP2	54834	Nonsense	DM	CM1812965	rs752352896		[NM_017686.3:c.946C>T] [NP_060156.1:p.Q316*]	C-T		CAA-TAA	Gln-Term	316	chr1:118439462 (-)	TTATCAGAGGCAGCTCTGCAGAAGCAGCAT[C/T]AAAGAAAgtaagacaacccttcaggactgt	chr1:117896840 (-)			Eidhof (2018) BRAIN 141, 2592
Spinocerebellar ataxia 1	GJB1	2705	Missense	DM	CM1310062	rs483352926		[NM_000166.5:c.172C>T] [NP_000157.1:p.P58S]	C-T		CCT-TCT	Pro-Ser	58	chrX:70443729 (+)	AAATCTTCCTTCATCTGCAACACACTCCAG[C/T]CTGGCTGCAACAGCGTTTGCTATGACCAAT	chrX:71223879 (+)			Caramins (2013) HMG 22, 4329
Short stature, motor delay, ataxia	GJC2	57165	Missense	DM	CM1710292			[NM_020435.3:c.755A>G] [NP_065168.2:p.H252R]	A-G		CAC-CGC	His-Arg	252	chr1:228346214 (+)	TCTTTCCCTGCAGCCGCCAGCCCTGCCCGC[A/G]CGTGGTGGACTGCTTCGTGTCGCGCCCTAC	chr1:228158513 (+)			Monies (2017) HUM GENET 136, 921
Progressive myoclonus epilepsy with early ataxia	GOSR2	9570	Missense	DM	CM112957	rs387906881		[NM_004287.4:c.430G>T] [NP_004278.2:p.G144W]	G-T		GGG-TGG	Gly-Trp	144	chr17:45012488 (+)	CACAACGGCATGGATGACCTCATTTTAGAT[G/T]GGCACAATATTTTAGATGGACTGAGGACCC	chr17:46935122 (+)		0.0;DAMAGING	Corbett (2011) AJHG 88, 657
Cerebellar ataxia	GRID2	2895	Missense	DM?	CM186896	rs1334975872		[NM_001510.3:c.2147A>G] [NP_001501.2:p.N716S]	A-G		AAT-AGT	Asn-Ser	716	chr4:94436516 (+)	CCCAAATGTGGCGGATGATCAACCGAAGCA[A/G]TGGATCGGAGAACAATGTTCTGGAGTCCCA	chr4:93515365 (+)			Coutelier (2018) JAMA NEURO 75, 591
Cerebellar ataxia	GRID2	2895	Missense	DM?	CM1410171	rs373866971		[NM_001510.3:c.989C>T] [NP_001501.2:p.T330M]	C-T		ACG-ATG	Thr-Met	330	chr4:94145790 (+)	ttcagATTTCCAACCTTTACATATATGACA[C/T]GGTGCTTCTGCTTGCTAATGCTTTTCATAA	chr4:93224639 (+)			Fogel (2014) JAMA NEURO 71, 1237
Cerebellar ataxia	GRID2	2895	Missense	DM	CM154559			[NM_001510.3:c.1966C>G] [NP_001501.2:p.L656V]	C-G		CTC-GTC	Leu-Val	656	chr4:94411897 (+)	TCATCTTACACGGCAAACCTCGCTGCTTTC[C/G]TCACTATTACACGCATTGAAAGTTCCATCC	chr4:93490746 (+)			Coutelier (2015) NEUROLOGY 84, 1751
Cerebellar ataxia	GRID2	2895	Missense	DM	CM154560			[NM_001510.3:c.1960G>A] [NP_001501.2:p.A654T]	G-A		GCT-ACT	Ala-Thr	654	chr4:94411891 (+)	GTTATCTCATCTTACACGGCAAACCTCGCT[G/A]CTTTCCTCACTATTACACGCATTGAAAGTT	chr4:93490740 (+)			Coutelier (2015) NEUROLOGY 84, 1751
Cerebellar ataxia	GRID2	2895	Missense	DM	CM154561			[NM_001510.3:c.1961C>A] [NP_001501.2:p.A654D]	C-A		GCT-GAT	Ala-Asp	654	chr4:94411892 (+)	TTATCTCATCTTACACGGCAAACCTCGCTG[C/A]TTTCCTCACTATTACACGCATTGAAAGTTC	chr4:93490741 (+)			Coutelier (2015) NEUROLOGY 84, 1751
Cerebellar ataxia	GRID2	2895	Missense	DM?	CM1410174	rs149791730		[NM_001510.3:c.52T>C] [NP_001501.2:p.W18R]	T-C		TGG-CGG	Trp-Arg	18	chr4:93225859 (+)	TTGGTTTTGTCCGTCTGGTGGTCTCGAACC[T/C]GGGACTCGGCGAATGCGGATTCGATCATTC	chr4:92304708 (+)			Fogel (2014) JAMA NEURO 71, 1237
Ataxia, motor and speech delay, and intellectual disability	GRIK2	2898	Missense	DM	CM172181			[NM_021956.4:c.1969G>A] [NP_068775.1:p.A657T]	G-A		GCC-ACC	Ala-Thr	657	chr6:102376391 (+)	ATCATTTCTTCGTATACTGCTAACTTAGCC[G/A]CCTTTCTGACAGTGGAACGCATGGAATCCC	chr6:101928516 (+)			Guzmán (2017) NEUROL GEN 3, e129
Moderate intellectual disability, ataxia and tremor	GRIPAP1	56850	Missense	DM?	CM177093	rs782702449		[NM_020137.4:c.1105G>C] [NP_064522.3:p.E369Q]	G-C		GAG-CAG	Glu-Gln	369	chrX:48841752 (-)	CTCCGGGAACAGACCACTGGGCTGGCAGCT[G/C]AGTTGCAGCAGCAGCAGGCTGAGTACGAGG	chrX:48985339 (-)			Bowling (2017) GENO MED 9, 43
Spinocerebellar ataxia, adult-onset	GRM1	2911	Missense	DM	CM1713228			[NM_001278064.1:c.785A>G] [NP_001264993.1:p.Y262C]	A-G		TAC-TGC	Tyr-Cys	262	chr6:146480568 (+)	GCCTCTGTATCGCCCATTCTGACAAAATCT[A/G]CAGCAACGCTGGGGAGAAGAGCTTTGACCG	chr6:146159432 (+)			Watson (2017) AJHG 101, 451
Spinocerebellar ataxia, adult-onset	GRM1	2911	Missense	DM	CM1713227			[NM_001278064.1:c.2375A>G] [NP_001264993.1:p.Y792C]	A-G		TAC-TGC	Tyr-Cys	792	chr6:146720550 (+)	ACGAGGCCAAATATATCGCGTTCACCATGT[A/G]CACCACCTGTATCATCTGGCTAGCTTTTGT	chr6:146399414 (+)			Watson (2017) AJHG 101, 451
Ataxia	HEPACAM	220296	Missense	DM	CM191067			[NM_152722.4:c.614C>T] [NP_689935.2:p.T205I]	C-T		ACC-ATC	Thr-Ile	205	chr11:124793720 (-)	TGTCCCCCGACCAAAAGGTGCTCACCATCA[C/T]CCGCGTGCTCATGGAGGATGACGACCTGTA	chr11:124923824 (-)			Sun (2019) GENET MED 21, 195
Spastic ataxia (cellebellar and pyramidal signs)	HEXA	3073	Missense	DM?	CM186761			[NM_000520.5:c.1033G>A] [NP_000511.2:p.G345S]	G-A		GGT-AGT	Gly-Ser	345	chr15:72640429 (-)	ATCCAGGACTTTATGAGGAAGAAAGGCTTC[G/A]GTGAGGACTTCAAGCAGCTGGAGTCCTTCT	chr15:72348088 (-)			Coutelier (2018) JAMA NEURO 75, 591
Sensorimotor neuropathy with ataxia	IFRD1	3475	Missense	DM?	CM092888	rs150651401		[NM_001550.3:c.514A>G] [NP_001541.2:p.I172V]	A-G		ATC-GTC	Ile-Val	172	chr7:112099020 (+)	AGTGAAGAGATTTTGAAAACTCTTGGACCA[A/G]TCCTAAAGAAAATCATTTGTGATGGGTCAG	chr7:112458965 (+)		0.91;TOLERATED	Brkanac (2009) AJHG 84, 692
Retinitis pigmentosa & ataxia	IFT172	26160	Splice	DM?	CS183375			[NM_015662.2:c.4311+1G>T]	G-T	IVS 39, ds, +1				chr2:27672160 (-)	GACAAGTGCATTGAAACAGCTACCAAGCAG[G/T]tactgctctcttcccattcccagtttttct	chr2:27449293 (-)			Sanchez-Navarro (2018) SCI REP 8,
Ataxia	INPP5E	56623	Missense	DM	CM191068			[NM_019892.5:c.875G>A] [NP_063945.2:p.R292H]	G-A		CGC-CAC	Arg-His	292	chr9:139329253 (-)	GGGCCCTGTTGGGGGCGGATGAGCTGGCCC[G/A]CTACTTCCCAGACCGGAACGTGGCACTCTT	chr9:136434801 (-)			Sun (2019) GENET MED 21, 195
Spinocerebellar ataxia 29	ITPR1	3708	Missense	DM	CM1721889			[NM_002222.5:c.835A>G] [NP_002213.5:p.K279E]	A-G		AAA-GAA	Lys-Glu	279	chr3:4687392 (+)	CGGCAGTCGGCCACATCTGCCACCAGTTCA[A/G]AAGCCCTGTGGGAGGTGGAGgtaagggtag	chr3:4645708 (+)			Zambonin (2017) OJRD 12, 121
Cerebellar ataxia	ITPR1	3708	Missense	DM	CM191069			[NM_002222.5:c.2129A>C] [NP_002213.5:p.K710T]	A-C		AAG-ACG	Lys-Thr	710	chr3:4712580 (+)	AATTGGCTCAGGATGCTAAAGAAGGGCAGA[A/C]GGAGGACCGAGACGTTCTCAGCTACTACAG	chr3:4670896 (+)			Sun (2019) GENET MED 21, 195
Cerebellar ataxia, late-onset, with pyramidal signs	ITPR1	3708	Missense	DM?	CM186769	rs770855327		[NM_002222.5:c.2012A>G] [NP_002213.5:p.N671S]	A-G		AAT-AGT	Asn-Ser	671	chr3:4712463 (+)	AATTTGAAGGTGTCTCTTCCACTGGAGAGA[A/G]TGCTCTGGAGGCAGGAGAAGACGAGGAAGA	chr3:4670779 (+)			Coutelier (2018) JAMA NEURO 75, 591
Spinocerebellar ataxia, congenital nonprogressive	ITPR1	3708	Missense	DM	CM1213424	rs397514536		[NM_002222.5:c.1759A>G] [NP_002213.5:p.N587D]	A-G		AAT-GAT	Asn-Asp	587	chr3:4709151 (+)	GAAGACACTATCACTGCCCTGCTCCACAAT[A/G]ATCGGAAACTCCTGGAAAAACACATTACCG	chr3:4667467 (+)			Huang (2012) OJRD 7, 67
Spinocerebellar ataxia, infantile-onset	ITPR1	3708	Missense	DM	CM154818			[NM_002222.5:c.800C>G] [NP_002213.5:p.T267R]	C-G		ACG-AGG	Thr-Arg	267	chr3:4687357 (+)	GGAAGAAGCAGCACGTCTTCCTGAGAACCA[C/G]GGGCCGGCAGTCGGCCACATCTGCCACCAG	chr3:4645673 (+)			Sasaki (2015) J NEUROL 262, 1278
Spinocerebellar ataxia 15/29	ITPR1	3708	Missense	DM	CM1311263	rs797044955		[NM_002222.5:c.800C>T] [NP_002213.5:p.T267M]	C-T		ACG-ATG	Thr-Met	267	chr3:4687357 (+)	GGAAGAAGCAGCACGTCTTCCTGAGAACCA[C/T]GGGCCGGCAGTCGGCCACATCTGCCACCAG	chr3:4645673 (+)			Ohba (2013) NEUROGENET 14, 225
Spinocerebellar ataxia 15/29	ITPR1	3708	Missense	DM?	CM1516902	rs756574306		[NM_002222.5:c.7424C>T] [NP_002213.5:p.T2475M]	C-T		ACG-ATG	Thr-Met	2475	chr3:4856158 (+)	CGGAACAGGATAAAGAGCACACATGTGAGA[C/T]GCTGCTGATGTGCATTGTCACTGTGCTGAG	chr3:4814474 (+)			Valencia (2015) FRPED 3, 67
Spinocerebellar ataxia, infantile-onset	ITPR1	3708	Missense	DM	CM154817			[NM_002222.5:c.1736C>T] [NP_002213.5:p.T579I]	C-T		ACT-ATT	Thr-Ile	579	chr3:4709128 (+)	AGATTGGCTATGATGTGTTGGCTGAAGACA[C/T]TATCACTGCCCTGCTCCACAATAATCGGAA	chr3:4667444 (+)			Sasaki (2015) J NEUROL 262, 1278
Cerebellar ataxia, non-progressive autosomal dominant	ITPR1	3708	Missense	DM	CM170090			[NM_002222.5:c.722G>A] [NP_002213.5:p.R241K]	G-A		AGG-AAG	Arg-Lys	241	chr3:4687279 (+)	cttgtgttgactgtcagGGTGACGTGGTGA[G/A]GCTGTTTCATGCTGAGCAGGAGAAGTTTCT	chr3:4645595 (+)			Barresi (2017) CLIN GENET 91, 86
Ataxia, early-onset	ITPR1	3708	Missense	DM	CM189238	rs1322796318		[NM_002222.5:c.1657A>G] [NP_002213.5:p.R553G]	A-G		AGG-GGG	Arg-Gly	553	chr3:4706969 (+)	AGGGTGCTGAGACACTCGCAGCAAGACTAC[A/G]GGAAGAACCAGgtttggattaagcattggt	chr3:4665285 (+)			Synofzik (2018) EJHG epub, epub
Cerebellar ataxia	ITPR1	3708	Missense	DM	CM1410162	rs863224882		[NM_002222.5:c.830G>T] [NP_002213.5:p.S277I]	G-T		AGT-ATT	Ser-Ile	277	chr3:4687387 (+)	CGGGCCGGCAGTCGGCCACATCTGCCACCA[G/T]TTCAAAAGCCCTGTGGGAGGTGGAGgtaag	chr3:4645703 (+)			Fogel (2014) JAMA NEURO 71, 1237
Spinocerebellar ataxia 15	ITPR1	3708	Missense	DM	CM168163	rs773030719		[NM_002222.5:c.3758T>A] [NP_002213.5:p.I1253N]	T-A		ATC-AAC	Ile-Asn	1253	chr3:4732829 (+)	ctgtgctcttttcctcactcttgtgccagA[T/A]CCTGGAGGCAGTAACCATGCAGCACATCTT	chr3:4691145 (+)			Al-Shamsi (2016) OJRD 11, 94
Spinocerebellar ataxia 29	ITPR1	3708	Missense	DM	CM1721891			[NM_002222.5:c.7604T>C] [NP_002213.5:p.I2535T]	T-C		ATT-ACT	Ile-Thr	2535	chr3:4856828 (+)	TTGTTCTTAACCTGATTTTTGGGGTTATCA[T/C]TGACACTTTTGCTGACCTGAGGAGTGAGAA	chr3:4815144 (+)			Zambonin (2017) OJRD 12, 121
Cerebellar ataxia (metabolic presentation)	ITPR1	3708	Missense	DM?	CM186897			[NM_002222.5:c.2107C>G] [NP_002213.5:p.Q703E]	C-G		CAG-GAG	Gln-Glu	703	chr3:4712558 (+)	ATTCGCAGCAAGAGTGTGAGGGAATTGGCT[C/G]AGGATGCTAAAGAAGGGCAGAAGGAGGACC	chr3:4670874 (+)			Coutelier (2018) JAMA NEURO 75, 591
Spinocerebellar ataxia 15	ITPR1	3708	Missense	DM	CM085478	rs121912425		[NM_002222.5:c.3176C>T] [NP_002213.5:p.P1059L]	C-T		CCA-CTA	Pro-Leu	1059	chr3:4725156 (+)	TCCTGCTCCACTTGACGATGCATGACTACC[C/T]ACCCCTGGTGTCAGGGGCCCTGCAGCTCCT	chr3:4683472 (+)	0.56;MEDIUM RISK	0.09;TOLERATED	Hara (2008) NEUROLOGY 71, 547
Spastic ataxia (cellebellar and pyramidal signs)	ITPR1	3708	Missense	DM?	CM186899			[NM_002222.5:c.8050C>T] [NP_002213.5:p.P2684S]	C-T		CCT-TCT	Pro-Ser	2684	chr3:4887871 (+)	CAGAAACAAAGAATTGGTCTTCTAGGACAT[C/T]CTCCTCACATGAATGTCAACCCACAACAAC	chr3:4846187 (+)			Coutelier (2018) JAMA NEURO 75, 591
Spinocerebellar ataxia 29	ITPR1	3708	Missense	DM	CM1721888			[NM_002222.5:c.805C>G] [NP_002213.5:p.R269G]	C-G		CGG-GGG	Arg-Gly	269	chr3:4687362 (+)	AAGCAGCACGTCTTCCTGAGAACCACGGGC[C/G]GGCAGTCGGCCACATCTGCCACCAGTTCAA	chr3:4645678 (+)			Zambonin (2017) OJRD 12, 121
Cerebellar ataxia, non-progressive autosomal dominant	ITPR1	3708	Missense	DM	CM170089	rs886039392		[NM_002222.5:c.805C>T] [NP_002213.5:p.R269W]	C-T		CGG-TGG	Arg-Trp	269	chr3:4687362 (+)	AAGCAGCACGTCTTCCTGAGAACCACGGGC[C/T]GGCAGTCGGCCACATCTGCCACCAGTTCAA	chr3:4645678 (+)			Barresi (2017) CLIN GENET 91, 86
Spinocerebellar ataxia 29	ITPR1	3708	Missense	DM	CM1617944			[NM_002222.5:c.106C>T] [NP_002213.5:p.R36C]	C-T		CGT-TGT	Arg-Cys	36	chr3:4562721 (+)	atctgtcttctttacagCCTGGTTGATGAT[C/T]GTTGTGTTGTACAGCCAGAAACCGGGGACC	chr3:4521037 (+)			Kuperberg (2016) JCN 31, 1534
Spinocerebellar ataxia 29	ITPR1	3708	Missense	DM	CM177160	rs1114167316		[NM_002222.5:c.5315T>C] [NP_002213.5:p.L1772P]	T-C		CTG-CCG	Leu-Pro	1772	chr3:4776998 (+)	GTGACCGAGTGTTCCATGAAAGCATTCTCC[T/C]GGCCATTGCCCTTCTGGAAGGAGGCAACAC	chr3:4735314 (+)			Klar (2017) EJHG 25, 848
Ataxia, early-onset	ITPR1	3708	Missense	DM?	CM189239			[NM_002222.5:c.7163T>C] [NP_002213.5:p.L2388P]	T-C		CTG-CCG	Leu-Pro	2388	chr3:4853028 (+)	GTGTCACTCGCAATGGACGGTCCATCATCC[T/C]GACAGCAGTTCTGGCTCTGATCCTCGTTTA	chr3:4811344 (+)			Synofzik (2018) EJHG epub, epub
Cerebellar ataxia, non-progressive autosomal dominant	ITPR1	3708	Missense	DM	CM170092			[NM_002222.5:c.1489G>A] [NP_002213.5:p.E497K]	G-A		GAA-AAA	Glu-Lys	497	chr3:4704870 (+)	CCCAACAGAGAACGGCAGAAACTGATGAGA[G/A]AACAGAATATTCTCAAGCAGgtcggtgaga	chr3:4663186 (+)			Barresi (2017) CLIN GENET 91, 86
Ataxia, early-onset	ITPR1	3708	Missense	DM?	CM189240			[NM_002222.5:c.736G>A] [NP_002213.5:p.E246K]	G-A		GAG-AAG	Glu-Lys	246	chr3:4687293 (+)	cagGGTGACGTGGTGAGGCTGTTTCATGCT[G/A]AGCAGGAGAAGTTTCTCACCTGTGACGAAC	chr3:4645609 (+)			Synofzik (2018) EJHG epub, epub
Spinocerebellar ataxia 15/29	ITPR1	3708	Missense	DM?	CM173819			[NM_002222.5:c.4207G>A] [NP_002213.5:p.E1403K]	G-A		GAG-AAG	Glu-Lys	1403	chr3:4735423 (+)	CGCGTGGTGACCCACGAGGACTGCATCCCT[G/A]AGgtgagcgagcccagcctggctgtgccct	chr3:4693739 (+)			Iqbal (2017) PLOS ONE 12, 0174667
Spinocerebellar ataxia 15/29	ITPR1	3708	Missense	DM?	CM173869	rs761060530		[NM_002222.5:c.5566G>A] [NP_002213.5:p.E1856K]	G-A		GAG-AAG	Glu-Lys	1856	chr3:4810224 (+)	gCTAAAGAGCCCACAACACAGATAACAGAA[G/A]AGGTCCGGGATCAGCTCCTGGAGGCCTCCG	chr3:4768540 (+)			Iqbal (2017) PLOS ONE 12, 0174667
Spinocerebellar ataxia 15/29	ITPR1	3708	Missense	DM	CM173810			[NM_002222.5:c.5240A>T] [NP_002213.5:p.E1747V]	A-T		GAG-GTG	Glu-Val	1747	chr3:4776923 (+)	TGGCCGAGGTTCAGTGTCACCTTGACAAGG[A/T]GGGGGCTTCCAATCTAGTTATCGACCTCAT	chr3:4735239 (+)			Iqbal (2017) PLOS ONE 12, 0174667
Cerebellar ataxia, non-progressive autosomal dominant	ITPR1	3708	Missense	DM	CM170091			[NM_002222.5:c.839C>A] [NP_002213.5:p.A280D]	C-A		GCC-GAC	Ala-Asp	280	chr3:4687396 (+)	AGTCGGCCACATCTGCCACCAGTTCAAAAG[C/A]CCTGTGGGAGGTGGAGgtaagggtagggtg	chr3:4645712 (+)			Barresi (2017) CLIN GENET 91, 86
Spinocerebellar ataxia 29	ITPR1	3708	Missense	DM	CM158929	rs869312685		[NM_002222.5:c.7595G>C] [NP_002213.5:p.G2532A]	G-C		GGG-GCG	Gly-Ala	2532	chr3:4856819 (+)	TCATCATCATTGTTCTTAACCTGATTTTTG[G/C]GGTTATCATTGACACTTTTGCTGACCTGAG	chr3:4815135 (+)			Gonzaga-Jauregui (2015) CELL REP 12, 1169
Spinocerebellar ataxia, congenital nonprogressive	ITPR1	3708	Missense	DM	CM128529	rs397514535		[NM_002222.5:c.4612G>A] [NP_002213.5:p.V1538M]	G-A		GTG-ATG	Val-Met	1538	chr3:4747877 (+)	gcagCCAAGAGCCGGGCCATTGCCATTCCC[G/A]TGGACCTGGACAGCCAAGTCAACAACCTCT	chr3:4706193 (+)		0.27;TOLERATED	Huang (2012) OJRD 7, 67
Spinocerebellar ataxia 15	ITPR1	3708	Missense	DM?	CM094005	rs41289628		[NM_002222.5:c.1435G>A] [NP_002213.5:p.V479I]	G-A		GTT-ATT	Val-Ile	479	chr3:4704816 (+)	GTCACTGGTGGAACTAATTCTGGTCAAGAT[G/A]TTCTCGAAGTTGTCTTCTCCAAGCCCAACA	chr3:4663132 (+)		0.44;TOLERATED	Ganesamoorthy (2009) CLIN CHEM 55, 1415
Cerebellar ataxia	ITPR1	3708	Missense	DM	CM1718408			[NM_002222.5:c.7577T>C] [NP_002213.5:p.V2526A]	T-C		GTT-GCT	Val-Ala	2526	chr3:4856801 (+)	TCTTGTTCTTCTTCATGGTCATCATCATTG[T/C]TCTTAACCTGATTTTTGGGGTTATCATTGA	chr3:4815117 (+)			Hsiao (2017) PLOS ONE 12, e0187503
Spinocerebellar ataxia, infantile-onset	ITPR1	3708	Splice	DM	CS1719643			[NM_002222.5:c.1207-2A>T]	A-T	IVS 13, as, -2				chr3:4703764 (+)	gattatctcacaaggaccaccttgaatttc[A/T]gATTGGCACCTCTCCTGTGAAGGAGGATAA	chr3:4662080 (+)			Wang (2017) CEREB epub, epub
Spinocerebellar ataxia 29	ITPR1	3708	Splice	DM	CS1721890			[NM_002222.5:c.1207-1G>T]	G-T	IVS 13, as, -1				chr3:4703765 (+)	attatctcacaaggaccaccttgaatttca[G/T]ATTGGCACCTCTCCTGTGAAGGAGGATAAG	chr3:4662081 (+)			Zambonin (2017) OJRD 12, 121
Episodic ataxia / myokymia	KCNA1	3736	Missense	DM	CM993940	rs28933383		[NM_000217.2:c.677C>G] [NP_000208.2:p.T226R]	C-G		ACG-AGG	Thr-Arg	226	chr12:5021221 (+)	TCTTCACAGACCCCTTCTTCATCGTGGAAA[C/G]GCTGTGTATCATCTGGTTCTCCTTCGAGCT	chr12:4912055 (+)	0.89;VERY HIGH RISK	0.0;DAMAGING	Zuberi (1999) BRAIN 122, 817
Episodic ataxia / myokymia	KCNA1	3736	Missense	DM	CM962692	rs28933383		[NM_000217.2:c.677C>T] [NP_000208.2:p.T226M]	C-T		ACG-ATG	Thr-Met	226	chr12:5021221 (+)	TCTTCACAGACCCCTTCTTCATCGTGGAAA[C/T]GCTGTGTATCATCTGGTTCTCCTTCGAGCT	chr12:4912055 (+)	0.68;HIGH RISK	0.0;DAMAGING	Comu (1996) ANN NEUROL 40, 684
Episodic ataxia / myokymia	KCNA1	3736	Missense	DM	CM981108	rs104894354		[NM_000217.2:c.676A>G] [NP_000208.2:p.T226A]	A-G		ACG-GCG	Thr-Ala	226	chr12:5021220 (+)	ATCTTCACAGACCCCTTCTTCATCGTGGAA[A/G]CGCTGTGTATCATCTGGTTCTCCTTCGAGC	chr12:4912054 (+)	0.82;VERY HIGH RISK	0.22;TOLERATED	Scheffer (1998) HUM GENET 102, 464
Episodic ataxia 1	KCNA1	3736	Missense	DM	CM1614312			[NM_000217.2:c.971G>C] [NP_000208.2:p.R324T]	G-C		AGA-ACA	Arg-Thr	324	chr12:5021515 (+)	TCCTGGGCCAGACCCTCAAAGCTAGTATGA[G/C]AGAGCTAGGGCTGCTCATCTTTTTCCTCTT	chr12:4912349 (+)			Tristán-Clavijo (2016) MOV DIS 31, 1743
Episodic ataxia 1	KCNA1	3736	Missense	DM	CM130978			[NM_000217.2:c.500G>T] [NP_000208.2:p.R167M]	G-T		AGG-ATG	Arg-Met	167	chr12:5021044 (+)	TCGAGTACCCCGAGAGCTCGGGGCCCGCCA[G/T]GGTCATCGCCATCGTCTCCGTCATGGTCAT	chr12:4911878 (+)		0.0;DAMAGING	Tomlinson (2013) JNNP 84, 1107
Episodic ataxia	KCNA1	3736	Missense	DM	CM043507			[NM_000217.2:c.1025G>T] [NP_000208.2:p.S342I]	G-T		AGT-ATT	Ser-Ile	342	chr12:5021569 (+)	TCCTCTTCATCGGGGTCATCCTGTTTTCTA[G/T]TGCAGTGTACTTTGCCGAGGCGGAAGAAGC	chr12:4912403 (+)	0.65;HIGH RISK	0.0;DAMAGING	Lee (2004) HUM MUT 24, 536
Episodic ataxia / myokymia	KCNA1	3736	Missense	DM	CM981107	rs267607195		[NM_000217.2:c.530T>A] [NP_000208.2:p.I177N]	T-A		ATC-AAC	Ile-Asn	177	chr12:5021074 (+)	GGGTCATCGCCATCGTCTCCGTCATGGTCA[T/A]CCTCATCTCCATCGTCATCTTTTGCCTGGA	chr12:4911908 (+)	0.58;MEDIUM RISK	0.0;DAMAGING	Scheffer (1998) HUM GENET 102, 464
Episodic ataxia	KCNA1	3736	Missense	DM	CM045415			[NM_000217.2:c.785T>C] [NP_000208.2:p.I262T]	T-C		ATC-ACC	Ile-Thr	262	chr12:5021329 (+)	ACATCATGAACTTCATAGACATTGTGGCCA[T/C]CATTCCTTATTTCATCACGCTGGGCACCGA	chr12:4912163 (+)	0.78;HIGH RISK	0.0;DAMAGING	Klein (2004) NEUROPED 35, 147
Episodic ataxia / myokymia	KCNA1	3736	Missense	DM	CM1510114	rs1085308020		[NM_000217.2:c.941T>C] [NP_000208.2:p.I314T]	T-C		ATC-ACC	Ile-Thr	314	chr12:5021485 (+)	AGCTCTCCCGCCACTCTAAGGGCCTCCAGA[T/C]CCTGGGCCAGACCCTCAAAGCTAGTATGAG	chr12:4912319 (+)			Brownstein (2016) NEUROGENET 17, 11
Episodic ataxia 1	KCNA1	3736	Missense	DM	CM147097			[NM_000217.2:c.786C>G] [NP_000208.2:p.I262M]	C-G		ATC-ATG	Ile-Met	262	chr12:5021330 (+)	CATCATGAACTTCATAGACATTGTGGCCAT[C/G]ATTCCTTATTTCATCACGCTGGGCACCGAG	chr12:4912164 (+)			Lassche (2014) MUSC NERVE 50, 289
Episodic ataxia 1	KCNA1	3736	Missense	DM	CM130980			[NM_000217.2:c.1221T>G] [NP_000208.2:p.I407M]	T-G		ATT-ATG	Ile-Met	407	chr12:5021765 (+)	GCTAACAATTGCCCTGCCCGTACCTGTCAT[T/G]GTGTCCAATTTCAACTATTTCTACCACCGA	chr12:4912599 (+)		0.0;DAMAGING	Tomlinson (2013) JNNP 84, 1107
Episodic ataxia	KCNA1	3736	Nonsense	DM	CM002800	rs104894358		[NM_000217.2:c.1249C>T] [NP_000208.2:p.R417*]	C-T		CGA-TGA	Arg-Term	417	chr12:5021793 (+)	ATTGTGTCCAATTTCAACTATTTCTACCAC[C/T]GAGAAACTGAGGGGGAAGAGCAGGCTCAGT	chr12:4912627 (+)			Eunson (2000) ANN NEUROL 48, 647
Episodic ataxia / myokymia	KCNA1	3736	Missense	DM	CM940993	rs104894348		[NM_000217.2:c.715C>A] [NP_000208.2:p.R239S]	C-A		CGC-AGC	Arg-Ser	239	chr12:5021259 (+)	ATCATCTGGTTCTCCTTCGAGCTGGTGGTG[C/A]GCTTCTTCGCCTGCCCCAGCAAGACGGACT	chr12:4912093 (+)	0.95;VERY HIGH RISK	0.0;DAMAGING	Browne (1994) NAT GENET 8, 136
Episodic ataxia 1	KCNA1	3736	Missense	DM	CM104754	rs911314995		[NM_000217.2:c.919C>T] [NP_000208.2:p.R307C]	C-T		CGC-TGC	Arg-Cys	307	chr12:5021463 (+)	GTAAGGGTTTTTAGAATCTTCAAGCTCTCC[C/T]GCCACTCTAAGGGCCTCCAGATCCTGGGCC	chr12:4912297 (+)		0.0;DAMAGING	Graves (2010) NEUROLOGY 75, 367
Ataxia	KCNA1	3736	Missense	DM	CM191070			[NM_000217.2:c.76C>T] [NP_000208.2:p.R26W]	C-T		CGG-TGG	Arg-Trp	26	chr12:5020620 (+)	CCGGGCCACCCCCAGGATGGCAGCTACCCC[C/T]GGCAGGCCGACCACGACGACCACGAGTGCT	chr12:4911454 (+)			Sun (2019) GENET MED 21, 195
Episodic ataxia	KCNA1	3736	Missense	DM	CM003939			[NM_000217.2:c.985C>A] [NP_000208.2:p.L329I]	C-A		CTC-ATC	Leu-Ile	329	chr12:5021529 (+)	CTCAAAGCTAGTATGAGAGAGCTAGGGCTG[C/A]TCATCTTTTTCCTCTTCATCGGGGTCATCC	chr12:4912363 (+)	0.86;VERY HIGH RISK	0.0;DAMAGING	Knight (2000) HUM MUT 16, 374
Episodic ataxia	KCNA1	3736	Missense	DM	CM066886			[NM_000217.2:c.913C>T] [NP_000208.2:p.L305F]	C-T		CTC-TTC	Leu-Phe	305	chr12:5021457 (+)	CGCTTGGTAAGGGTTTTTAGAATCTTCAAG[C/T]TCTCCCGCCACTCTAAGGGCCTCCAGATCC	chr12:4912291 (+)	0.6;HIGH RISK	0.0;DAMAGING	Poujois (2006) J NEUROL 253, 957
Episodic ataxia	KCNA1	3736	Missense	DM	CM179890			[NM_000217.2:c.847G>A] [NP_000208.2:p.E283K]	G-A		GAG-AAG	Glu-Lys	283	chr12:5021391 (+)	ATAGCTGAGCAGGAAGGAAACCAGAAGGGC[G/A]AGCAGGCCACCTCCCTGGCCATCCTCAGGG	chr12:4912225 (+)			Imbrici (2017) MCN 83, 6
Episodic ataxia / myokymia	KCNA1	3736	Missense	DM	CM950707	rs104894353		[NM_000217.2:c.975G>C] [NP_000208.2:p.E325D]	G-C		GAG-GAC	Glu-Asp	325	chr12:5021519 (+)	GGGCCAGACCCTCAAAGCTAGTATGAGAGA[G/C]CTAGGGCTGCTCATCTTTTTCCTCTTCATC	chr12:4912353 (+)	0.66;HIGH RISK	0.03;DAMAGING	Browne (1995) HMG 4, 1671
Cerebellar ataxia	KCNA1	3736	Missense	DM	CM176960			[NM_000217.2:c.508G>T] [NP_000208.2:p.A170S]	G-T		GCC-TCC	Ala-Ser	170	chr12:5021052 (+)	CCCGAGAGCTCGGGGCCCGCCAGGGTCATC[G/T]CCATCGTCTCCGTCATGGTCATCCTCATCT	chr12:4911886 (+)			Coutelier (2017) BRAIN 140, 1579
Episodic ataxia	KCNA1	3736	Missense	DM	CM984633			[NM_000217.2:c.931G>A] [NP_000208.2:p.G311S]	G-A		GGC-AGC	Gly-Ser	311	chr12:5021475 (+)	AGAATCTTCAAGCTCTCCCGCCACTCTAAG[G/A]GCCTCCAGATCCTGGGCCAGACCCTCAAAG	chr12:4912309 (+)	0.9;VERY HIGH RISK	0.0;DAMAGING	Zerr (1998) FEBS LETTS 431, 461
Episodic ataxia 1	KCNA1	3736	Missense	DM	CM1811953			[NM_000217.2:c.932G>A] [NP_000208.2:p.G311D]	G-A		GGC-GAC	Gly-Asp	311	chr12:5021476 (+)	GAATCTTCAAGCTCTCCCGCCACTCTAAGG[G/A]CCTCCAGATCCTGGGCCAGACCCTCAAAGC	chr12:4912310 (+)			Karalok (2018) FN 9, 587
Episodic ataxia / myokymia	KCNA1	3736	Missense	DM	CM1716275			[NM_000217.2:c.1007G>A] [NP_000208.2:p.G336E]	G-A		GGG-GAG	Gly-Glu	336	chr12:5021551 (+)	TAGGGCTGCTCATCTTTTTCCTCTTCATCG[G/A]GGTCATCCTGTTTTCTAGTGCAGTGTACTT	chr12:4912385 (+)			Trujillano (2017) EJHG 25, 176
Episodic ataxia / myokymia	KCNA1	3736	Missense	DM	CM981109	rs104894355		[NM_000217.2:c.1210G>A] [NP_000208.2:p.V404I]	G-A		GTA-ATA	Val-Ile	404	chr12:5021754 (+)	ATCGCTGGTGTGCTAACAATTGCCCTGCCC[G/A]TACCTGTCATTGTGTCCAATTTCAACTATT	chr12:4912588 (+)	0.72;HIGH RISK	0.18;TOLERATED	Scheffer (1998) HUM GENET 102, 464
Episodic ataxia / myokymia	KCNA1	3736	Missense	DM	CM940992	rs104894349		[NM_000217.2:c.520G>T] [NP_000208.2:p.V174F]	G-T		GTC-TTC	Val-Phe	174	chr12:5021064 (+)	GGGCCCGCCAGGGTCATCGCCATCGTCTCC[G/T]TCATGGTCATCCTCATCTCCATCGTCATCT	chr12:4911898 (+)	0.37;LOW RISK	0.0;DAMAGING	Browne (1994) NAT GENET 8, 136
Episodic ataxia / myokymia	KCNA1	3736	Missense	DM	CM940995	rs104894352		[NM_000217.2:c.1223T>C] [NP_000208.2:p.V408A]	T-C		GTG-GCG	Val-Ala	408	chr12:5021767 (+)	TAACAATTGCCCTGCCCGTACCTGTCATTG[T/C]GTCCAATTTCAACTATTTCTACCACCGAGA	chr12:4912601 (+)	0.73;HIGH RISK	0.0;DAMAGING	Browne (1994) NAT GENET 8, 136
Episodic ataxia with cerebellar dysfunction & cognitive delay	KCNA1	3736	Missense	DM	CM092472	rs113994117		[NM_000217.2:c.1222G>T] [NP_000208.2:p.V408L]	G-T		GTG-TTG	Val-Leu	408	chr12:5021766 (+)	CTAACAATTGCCCTGCCCGTACCTGTCATT[G/T]TGTCCAATTTCAACTATTTCTACCACCGAG	chr12:4912600 (+)	0.73;HIGH RISK	0.0;DAMAGING	Demos (2009) MOV DIS 24, 778
Episodic ataxia	KCNA1	3736	Missense	DM	CM095683			[NM_000217.2:c.895G>A] [NP_000208.2:p.V299I]	G-A		GTT-ATT	Val-Ile	299	chr12:5021439 (+)	GCCATCCTCAGGGTCATCCGCTTGGTAAGG[G/A]TTTTTAGAATCTTCAAGCTCTCCCGCCACT	chr12:4912273 (+)	0.78;HIGH RISK	0.18;TOLERATED	Rajakulendran (2009) NEUROLOGY 73, 993
Episodic ataxia 1	KCNA1	3736	Missense	DM	CM130979			[NM_000217.2:c.555C>G] [NP_000208.2:p.C185W]	C-G		TGC-TGG	Cys-Trp	185	chr12:5021099 (+)	GGTCATCCTCATCTCCATCGTCATCTTTTG[C/G]CTGGAGACGCTCCCCGAGCTGAAGGATGAC	chr12:4911933 (+)		0.0;DAMAGING	Tomlinson (2013) JNNP 84, 1107
Episodic ataxia / myokymia	KCNA1	3736	Missense	DM	CM940994	rs104894356		[NM_000217.2:c.745T>A] [NP_000208.2:p.F249I]	T-A		TTC-ATC	Phe-Ile	249	chr12:5021289 (+)	CGCTTCTTCGCCTGCCCCAGCAAGACGGAC[T/A]TCTTCAAAAACATCATGAACTTCATAGACA	chr12:4912123 (+)	0.91;VERY HIGH RISK	0.0;DAMAGING	Browne (1994) NAT GENET 8, 136
Episodic ataxia 1	KCNA1	3736	Missense	DM	CM1724184			[NM_000217.2:c.907T>G] [NP_000208.2:p.F303V]	T-G		TTC-GTC	Phe-Val	303	chr12:5021451 (+)	GTCATCCGCTTGGTAAGGGTTTTTAGAATC[T/G]TCAAGCTCTCCCGCCACTCTAAGGGCCTCC	chr12:4912285 (+)			Hasan (2017) SCI REP 7, 4583
Episodic ataxia 1	KCNA1	3736	Missense	DM	CM104753			[NM_000217.2:c.1241T>C] [NP_000208.2:p.F414S]	T-C		TTC-TCC	Phe-Ser	414	chr12:5021785 (+)	TACCTGTCATTGTGTCCAATTTCAACTATT[T/C]CTACCACCGAGAAACTGAGGGGGAAGAGCA	chr12:4912619 (+)		0.0;DAMAGING	Graves (2010) NEUROLOGY 75, 367
Episodic ataxia / myokymia	KCNA1	3736	Missense	DM	CM087497	rs113994118		[NM_000217.2:c.1241T>G] [NP_000208.2:p.F414C]	T-G		TTC-TGC	Phe-Cys	414	chr12:5021785 (+)	TACCTGTCATTGTGTCCAATTTCAACTATT[T/G]CTACCACCGAGAAACTGAGGGGGAAGAGCA	chr12:4912619 (+)	0.55;MEDIUM RISK	0.0;DAMAGING	Imbrici (2008) NEUROSCIEN 157, 577
Episodic ataxia / myokymia	KCNA1	3736	Missense	DM	CM950706	rs104894357		[NM_000217.2:c.551T>G] [NP_000208.2:p.F184C]	T-G		TTT-TGT	Phe-Cys	184	chr12:5021095 (+)	TCATGGTCATCCTCATCTCCATCGTCATCT[T/G]TTGCCTGGAGACGCTCCCCGAGCTGAAGGA	chr12:4911929 (+)	0.52;MEDIUM RISK	0.0;DAMAGING	Browne (1995) HMG 4, 1671
Ataxia & myoclonic epilepsy	KCNA2	3737	Missense	DM	CM150592	rs786205232		[NM_004974.3:c.890G>A] [NP_004965.1:p.R297Q]	G-A		CGG-CAG	Arg-Gln	297	chr1:111146515 (-)	CCATGTCACTGGCCATCCTCCGTGTCATCC[G/A]GTTGGTAAGAGTCTTTAGGATTTTCAAGTT	chr1:110603893 (-)			Pena (2015) CLIN GENET 87, e1
Cerebellar ataxia	KCNB2	9312	Missense	DM?	CM151596	rs369082497		[NM_004770.2:c.2351T>C] [NP_004761.2:p.L784P]	T-C		CTG-CCG	Leu-Pro	784	chr8:73849941 (+)	CAGCGCCTTGTCAGGGACCTTCCAAAGGGC[T/C]GTCCCCCAGGTTTCCCAAGCAGAAACTGTT	chr8:72937706 (+)			Pyle (2015) BRAIN 138, 276
Cerebellar ataxia	KCNB2	9312	Missense	DM?	CM151595	rs370109644		[NM_004770.2:c.1589C>T] [NP_004761.2:p.S530F]	C-T		TCC-TTC	Ser-Phe	530	chr8:73849179 (+)	CCCACGAGCAGCTGAACAACACGTCTTCCT[C/T]CAGCCCACAGCATCTGAGTGCCCAGAAACT	chr8:72936944 (+)			Pyle (2015) BRAIN 138, 276
Spinocerebellar ataxia 13	KCNC3	3748	Missense	DM?	CM152077	rs549394447		[NM_004977.2:c.1771A>G] [NP_004968.2:p.S591G]	A-G		AGC-GGC	Ser-Gly	591	chr19:50826439 (-)	CCGCCACCCCCGCCCCACCCGCACCACGGC[A/G]GCGGGGGCATCAGCCCGCCGCCACCCATCA	chr19:50323182 (-)			Duarri (2015) PLOS ONE 10, e0116599
Cerebellar ataxia, late-onset, with pyramidal signs	KCNC3	3748	Missense	DM?	CM186902	rs761652328		[NM_004977.2:c.1696C>T] [NP_004968.2:p.P566S]	C-T		CCC-TCC	Pro-Ser	566	chr19:50826514 (-)	CCCAAGAAGAAGAACAAACACATCCCCCGG[C/T]CCCCGCAACCGGGCTCGCCCAACTACTGCA	chr19:50323257 (-)			Coutelier (2018) JAMA NEURO 75, 591
Spinocerebellar ataxia 13	KCNC3	3748	Missense	DM	CM061075	rs104894699		[NM_004977.2:c.1259G>A] [NP_004968.2:p.R420H]	G-A		CGC-CAC	Arg-His	420	chr19:50826951 (-)	TGGGCTTCCTGCGGGTGGTCCGCTTCGTCC[G/A]CATCCTGCGCATCTTCAAGCTGACCCGGCA	chr19:50323694 (-)	0.78;HIGH RISK	0.0;DAMAGING	Waters (2006) NAT GENET 38, 447
Spinocerebellar ataxia 13	KCNC3	3748	Missense	DM	CM101613	rs797044872		[NM_004977.2:c.1268G>A] [NP_004968.2:p.R423H]	G-A		CGC-CAC	Arg-His	423	chr19:50826942 (-)	TGCGGGTGGTCCGCTTCGTCCGCATCCTGC[G/A]CATCTTCAAGCTGACCCGGCACTTCGTGGG	chr19:50323685 (-)	0.68;HIGH RISK	0.0;DAMAGING	Figueroa (2010) HUM MUT 31, 191
Spinocerebellar ataxia 13	KCNC3	3748	Missense	DM?	CM152075			[NM_004977.2:c.385G>A] [NP_004968.2:p.D129N]	G-A		GAC-AAC	Asp-Asn	129	chr19:50831955 (-)	GAGCCCGAGGCGGCGGCACGCTTCGACTAC[G/A]ACCCGGGCGCCGACGAGTTCTTCTTTGACC	chr19:50328698 (-)			Duarri (2015) PLOS ONE 10, e0116599
Cerebellar ataxia	KCNC3	3748	Missense	DM?	CM176961			[NM_004977.2:c.1420G>A] [NP_004968.2:p.A474T]	G-A		GCC-ACC	Ala-Thr	474	chr19:50826790 (-)	ACCATGATTTACTACGCTGAGCGCATTGGC[G/A]CCGACCCCGATGACATCCTGGGCTCCAACC	chr19:50323533 (-)			Coutelier (2017) BRAIN 140, 1579
Spastic ataxia (cellebellar and pyramidal signs)	KCNC3	3748	Missense	DM?	CM186901			[NM_004977.2:c.2096G>A] [NP_004968.2:p.G699D]	G-A		GGC-GAC	Gly-Asp	699	chr19:50823924 (-)	ACAAGAGCCCCATCACGCCTGGAAGCCGTG[G/A]CCGCTATAGCCGGGACCGAGCCTGCTTCCT	chr19:50320667 (-)			Coutelier (2018) JAMA NEURO 75, 591
Spinocerebellar ataxia 13	KCNC3	3748	Missense	DM	CM152074			[NM_004977.2:c.1603G>A] [NP_004968.2:p.V535M]	G-A		GTG-ATG	Val-Met	535	chr19:50826607 (-)	CTGGCGGGGGTGCTGACCATCGCCATGCCT[G/A]TGCCCGTCATTGTCAACAACTTTGGCATGT	chr19:50323350 (-)			Duarri (2015) PLOS ONE 10, e0116599
Spinocerebellar ataxia 13	KCNC3	3748	Missense	DM	CM061076	rs104894700		[NM_004977.2:c.1344C>A] [NP_004968.2:p.F448L]	C-A		TTC-TTA	Phe-Leu	448	chr19:50826866 (-)	ACACACGCTCCGCGCCAGCACCAACGAGTT[C/A]CTGCTGCTCATCATCTTCCTGGCCCTGGGG	chr19:50323609 (-)	0.65;HIGH RISK	0.73;TOLERATED	Waters (2006) NAT GENET 38, 447
Ataxia & dystonia	KCNC4	3749	Missense	DM?	CM179108	rs775490508		[NM_001039574.2:c.23C>T] [NP_001034663.1:p.S8F]	C-T		TCC-TTC	Ser-Phe	8	chr1:110754144 (+)	cgcttcttATGATCAGCTCGGTGTGTGTCT[C/T]CTCCTACCGCGGGCGCAAGTCGGGGAACAA	chr1:110211522 (+)			Monies (2017) HUM GENET 136, 921
Spastic ataxia (cellebellar and pyramidal signs)	KCND3	3752	Missense	DM?	CM186747	rs142744204		[NM_004980.4:c.641A>G] [NP_004971.2:p.K214R]	A-G		AAG-AGG	Lys-Arg	214	chr1:112524708 (-)	CGGTGCCGTGCGGCACGGTCCCGGGCAGCA[A/G]GGAGCTGCCGTGCGGGGAGCGCTACTCGGT	chr1:111982086 (-)			Coutelier (2018) JAMA NEURO 75, 591
Spinocerebellar ataxia 19	KCND3	3752	Missense	DM	CM1212505	rs397515476		[NM_004980.4:c.1054A>C] [NP_004971.2:p.T352P]	A-C		ACA-CCA	Thr-Pro	352	chr1:112524295 (-)	GCCGAGAAGGGCTCCTCGGCCAGCAAGTTC[A/C]CAAGCATCCCTGCCTCGTTTTGGTACACCA	chr1:111981673 (-)		0.0;DAMAGING	Duarri (2012) ANN NEUROL 72, 870
Spinocerebellar ataxia 19	KCND3	3752	Missense	DM?	CM173818	rs149008060		[NM_004980.4:c.1456A>G] [NP_004971.2:p.T486A]	A-G		ACC-GCC	Thr-Ala	486	chr1:112322852 (-)	CATCATCACCTGCTGCACTGCCTGGAAAAA[A/G]CCACTgtgagtcccagccctttgccacctc	chr1:111780230 (-)			Iqbal (2017) PLOS ONE 12, 0174667
Spinocerebellar ataxia 22	KCND3	3752	Missense	DM	CM1212997			[NM_004980.4:c.1130C>T] [NP_004971.2:p.T377M]	C-T		ACG-ATG	Thr-Met	377	chr1:112329705 (-)	ctctcagATACGGAGACATGGTGCCTAAGA[C/T]GATTGCAGGGAAGATCTTCGGCTCCATCTG	chr1:111787083 (-)			Lee (2012) ANN NEUROL 72, 859
Spinocerebellar ataxia 19	KCND3	3752	Missense	DM	CM1212507	rs397515478		[NM_004980.4:c.1169G>A] [NP_004971.2:p.S390N]	G-A		AGT-AAT	Ser-Asn	390	chr1:112329666 (-)	GGAAGATCTTCGGCTCCATCTGCTCCTTGA[G/A]TGGCGTCCTGGTCATTGCCCTGCCAGTCCC	chr1:111787044 (-)		0.01;DAMAGING	Duarri (2012) ANN NEUROL 72, 870
Cerebellar ataxia	KCND3	3752	Missense	DM	CM176964			[NM_004980.4:c.1094T>C] [NP_004971.2:p.M365T]	T-C		ATG-ACG	Met-Thr	365	chr1:112524255 (-)	CTGCCTCGTTTTGGTACACCATTGTCACCA[T/C]GACCACACTGGGgtaagtcagcgctggtgg	chr1:111981633 (-)			Coutelier (2017) BRAIN 140, 1579
Spinocerebellar ataxia 19	KCND3	3752	Missense	DM	CM1212506	rs397515477		[NM_004980.4:c.1119G>A] [NP_004971.2:p.M373I]	G-A		ATG-ATA	Met-Ile	373	chr1:112329716 (-)	tttctctccctctctcagATACGGAGACAT[G/A]GTGCCTAAGACGATTGCAGGGAAGATCTTC	chr1:111787094 (-)		0.69;TOLERATED	Duarri (2012) ANN NEUROL 72, 870
Cerebellar ataxia	KCND3	3752	Missense	DM	CM176963			[NM_004980.4:c.1086T>G] [NP_004971.2:p.I362M]	T-G		ATT-ATG	Ile-Met	362	chr1:112524263 (-)	AAGCATCCCTGCCTCGTTTTGGTACACCAT[T/G]GTCACCATGACCACACTGGGgtaagtcagc	chr1:111981641 (-)			Coutelier (2017) BRAIN 140, 1579
Cerebellar ataxia	KCND3	3752	Missense	DM	CM176962	rs780988439		[NM_004980.4:c.1897C>T] [NP_004971.2:p.P633S]	C-T		CCT-TCT	Pro-Ser	633	chr1:112318770 (-)	CTAACCCCAGAGGGGGAAAGTCGGCCACCC[C/T]CTGCCAGCCCAGGCCCCAACACGAACATTC	chr1:111776148 (-)			Coutelier (2017) BRAIN 140, 1579
Episodic ataxia	KCND3	3752	Missense	DM?	CM1715798	rs777183510		[NM_004980.4:c.1291C>T] [NP_004971.2:p.R431C]	C-T		CGT-TGT	Arg-Cys	431	chr1:112323392 (-)	caatcacagAAGGCCCGCCTTGCCAGGATC[C/T]GTGTGGCCAAAACAGGCAGTTCGAATGCAT	chr1:111780770 (-)			Choi (2017) SCI REP 7, 13855
Intellectual disability, cerebellar ataxia, myoclonus & dystonia	KCND3	3752	Missense	DM	CM1713721			[NM_004980.4:c.1150G>A] [NP_004971.2:p.G384S]	G-A		GGC-AGC	Gly-Ser	384	chr1:112329685 (-)	GTGCCTAAGACGATTGCAGGGAAGATCTTC[G/A]GCTCCATCTGCTCCTTGAGTGGCGTCCTGG	chr1:111787063 (-)			Kurihara (2017) CEREB , epub
Spinocerebellar ataxia 22	KCND3	3752	Missense	DM	CM1212995	rs797045634		[NM_004980.4:c.1034G>T] [NP_004971.2:p.G345V]	G-T		GGC-GTC	Gly-Val	345	chr1:112524315 (-)	TTGCCACTGTGATGTTTTATGCCGAGAAGG[G/T]CTCCTCGGCCAGCAAGTTCACAAGCATCCC	chr1:111981693 (-)			Lee (2012) ANN NEUROL 72, 859
Spinocerebellar ataxia 22	KCND3	3752	Missense	DM	CM1212996			[NM_004980.4:c.1013T>A] [NP_004971.2:p.V338E]	T-A		GTG-GAG	Val-Glu	338	chr1:112524336 (-)	TCACCATGGCCATCATCATCTTTGCCACTG[T/A]GATGTTTTATGCCGAGAAGGGCTCCTCGGC	chr1:111981714 (-)			Lee (2012) ANN NEUROL 72, 859
Developmental delay, epilepsy, ataxia & mitochondrial dysfunction	KCND3	3752	Missense	DM?	CM173413	rs1057519453		[NM_004980.4:c.1153T>C] [NP_004971.2:p.S385P]	T-C		TCC-CCC	Ser-Pro	385	chr1:112329682 (-)	CCTAAGACGATTGCAGGGAAGATCTTCGGC[T/C]CCATCTGCTCCTTGAGTGGCGTCCTGGTCA	chr1:111787060 (-)			Eldomery (2017) GENO MED 9, 26
Infantile focal seizures, ataxia, and early developmental delay	KCNJ10	3766	Missense	DM	CM182765	rs759993423		[NM_002241.4:c.179T>C] [NP_002232.2:p.I60T]	T-C		ATT-ACT	Ile-Thr	60	chr1:160012144 (-)	TCTACCTCAAGGACCTGTGGACAACCTTCA[T/C]TGACATGCAGTGGCGCTACAAGCTTCTGCT	chr1:160042354 (-)			Al Dhaibani (2018) JNG 32, 1
Cerebellar ataxia	KCNJ10	3766	Missense	DM	CM184322			[NM_002241.4:c.180T>G] [NP_002232.2:p.I60M]	T-G		ATT-ATG	Ile-Met	60	chr1:160012143 (-)	CTACCTCAAGGACCTGTGGACAACCTTCAT[T/G]GACATGCAGTGGCGCTACAAGCTTCTGCTC	chr1:160042353 (-)			Nicita (2018) CEREB ,
Epilepsy, ataxia, sensorineural deafness and tubulopathy	KCNJ10	3766	Missense	DM	CM092649	rs137853066		[NM_002241.4:c.194G>C] [NP_002232.2:p.R65P]	G-C		CGC-CCC	Arg-Pro	65	chr1:160012129 (-)	TGTGGACAACCTTCATTGACATGCAGTGGC[G/C]CTACAAGCTTCTGCTCTTCTCTGCGACCTT	chr1:160042339 (-)	0.73;HIGH RISK	0.0;DAMAGING	Bockenhauer (2009) NEJM 360, 1960
Epilepsy, ataxia, sensorineural deafness and tubulopathy	KCNJ10	3766	Missense	DM	CM116767	rs387906834		[NM_002241.4:c.193C>T] [NP_002232.2:p.R65C]	C-T		CGC-TGC	Arg-Cys	65	chr1:160012130 (-)	CTGTGGACAACCTTCATTGACATGCAGTGG[C/T]GCTACAAGCTTCTGCTCTTCTCTGCGACCT	chr1:160042340 (-)		0.0;DAMAGING	Freudenthal (2011) NEPH PHYS 119, 40
Epilepsy, ataxia, sensorineural deafness and tubulopathy	KCNJ10	3766	Missense	DM	CM105040	rs397514673		[NM_002241.4:c.524G>A] [NP_002232.2:p.R175Q]	G-A		CGG-CAG	Arg-Gln	175	chr1:160011799 (-)	TCCTGGCGAAGATTGCCCGGCCCAAGAAGC[G/A]GGCTGAGACCATTCGTTTCAGCCAGCATGC	chr1:160042009 (-)		0.0;DAMAGING	Reichold (2010) PNAS 107, 14490
Developmental delay, failure to thrive, ataxia, hypotonia and tonic-clonic seizures	KCNJ10	3766	Missense	DM	CM179696	rs558502886		[NM_002241.4:c.652C>T] [NP_002232.2:p.L218F]	C-T		CTT-TTT	Leu-Phe	218	chr1:160011671 (-)	CTCATTGGCTGCCAGGTGACAGGAAAACTG[C/T]TTCAGACCCACCAAACCAAGGAAGGGGAGA	chr1:160041881 (-)			Hasan (2017) J NEUR PHY 118, 2402
Epilepsy, ataxia, sensorineural deafness and tubulopathy	KCNJ10	3766	Missense	DM	CM092650	rs137853072		[NM_002241.4:c.229G>C] [NP_002232.2:p.G77R]	G-C		GGC-CGC	Gly-Arg	77	chr1:160012094 (-)	AAGCTTCTGCTCTTCTCTGCGACCTTTGCA[G/C]GCACATGGTTCCTCTTTGGCGTGGTGTGGT	chr1:160042304 (-)	0.85;VERY HIGH RISK	0.01;DAMAGING	Bockenhauer (2009) NEJM 360, 1960
Epilepsy, ataxia, sensorineural deafness and tubulopathy	KCNJ10	3766	Missense	DM	CM1312207			[NM_002241.4:c.224T>G] [NP_002232.2:p.F75C]	T-G		TTT-TGT	Phe-Cys	75	chr1:160012099 (-)	GCTACAAGCTTCTGCTCTTCTCTGCGACCT[T/G]TGCAGGCACATGGTTCCTCTTTGGCGTGGT	chr1:160042309 (-)			Parrock (2013) NEPH PHYS 123, 7
Epilepsy, ataxia, sensorineural deafness and tubulopathy	KCNJ10	3766	Missense	DM	CM116768	rs757159382		[NM_002241.4:c.225T>G] [NP_002232.2:p.F75L]	T-G		TTT-TTG	Phe-Leu	75	chr1:160012098 (-)	CTACAAGCTTCTGCTCTTCTCTGCGACCTT[T/G]GCAGGCACATGGTTCCTCTTTGGCGTGGTG	chr1:160042308 (-)		0.0;DAMAGING	Freudenthal (2011) NEPH PHYS 119, 40
Opsoclonus myoclonus ataxia-like syndrome	KCTD7	154881	Missense	DM	CM1211330	rs754476100		[NM_153033.4:c.250C>T] [NP_694578.1:p.R84W]	C-T		CGG-TGG	Arg-Trp	84	chr7:66098367 (+)	GACACCATGTTGGCAGCCATGTTCAGTGGG[C/T]GGCACTACATCCCCACGGACTCCGAGGGCC	chr7:66633380 (+)		0.0;DAMAGING	Blumkin (2012) J NEUROL 259, 2590
Cerebellar ataxia	KIF1A	547	Missense	DM	CM191071			[NM_004321.7:c.919C>G] [NP_004312.2:p.R307G]	C-G		CGA-GGA	Arg-Gly	307	chr2:241715307 (-)	AAAAAGAAGAAGACAGATTTCATTCCGTAC[C/G]GAGATTCCGTGTTGACCTGGCTCCTCCGGG	chr2:240775890 (-)			Sun (2019) GENET MED 21, 195
Ataxia/Dystonia/Spasticity/Myotonia	KIF1A	547	Missense	DM	CM1618695	rs778224699		[NM_004321.7:c.223C>T] [NP_004312.2:p.R75W]	C-T		CGG-TGG	Arg-Trp	75	chr2:241727608 (-)	ATCAACTACGCGTCGCAGAAGCAGGTGTAC[C/T]GGGACATCGGCGAGGAGATGCTGCAGCATG	chr2:240788191 (-)			Abouelhoda (2016) GENET MED 18, 1244
Cerebellar ataxia	KIF1A	547	Missense	DM?	CM1410180	rs764970503		[NM_004321.7:c.4672G>A] [NP_004312.2:p.E1558K]	G-A		GAG-AAG	Glu-Lys	1558	chr2:241659237 (-)	TCCCCTGCCCGGGCAACAGAGACAGACAAG[G/A]AGCCCCAGCGCCTGCTGGTCCCTGACATCC	chr2:240719820 (-)			Fogel (2014) JAMA NEURO 71, 1237
Cerebellar ataxia	KIF1C	10749	Missense	DM?	CM186905	rs142046798		[NM_006612.5:c.1346A>G] [NP_006603.2:p.K449R]	A-G		AAG-AGG	Lys-Arg	449	chr17:4910568 (+)	tacccaccttacgcccccagGAGACAGAGA[A/G]GATTATAGCTGAGCTGAACGAGACATGGGA	chr17:5007273 (+)			Coutelier (2018) JAMA NEURO 75, 591
Spastic ataxia (cellebellar and pyramidal signs)	KIF1C	10749	Nonsense	DM	CM186823			[NM_006612.5:c.2836C>T] [NP_006603.2:p.Q946*]	C-T		CAG-TAG	Gln-Term	946	chr17:4926970 (+)	CGTGGTCGTCTTCGCTGGCTCAAGCAGGAG[C/T]AGCTACGGCTGCAGGGACTGCAGGGCTCTG	chr17:5023675 (+)			Coutelier (2018) JAMA NEURO 75, 591
Spastic ataxia, autosomal recessive	KIF1C	10749	Missense	DM	CM177906	rs1064796693		[NM_006612.5:c.646C>T] [NP_006603.2:p.R216C]	C-T		CGT-TGT	Arg-Cys	216	chr17:4906063 (+)	GCTGCCACCAACATGAATGAGACCAGCAGC[C/T]GTTCCCATGCCGTCTTTACCATCGTCTTCA	chr17:5002768 (+)			Alfares (2017) MGM 121, 91
Cerebellar ataxia	KIF1C	10749	Missense	DM?	CM186906			[NM_006612.5:c.2920G>A] [NP_006603.2:p.D974N]	G-A		GAC-AAC	Asp-Asn	974	chr17:4927054 (+)	AGGCCCCCAGCCCGCTTTGTGCCCCCTCAC[G/A]ACTGCAAGCTACGCTTCCCCTTCAAGAGCA	chr17:5023759 (+)			Coutelier (2018) JAMA NEURO 75, 591
Cerebellar ataxia	KIF1C	10749	Missense	DM?	CM186903	rs142056835		[NM_006612.5:c.1111G>A] [NP_006603.2:p.A371T]	G-A		GCC-ACC	Ala-Thr	371	chr17:4908241 (+)	CGGCTGATTAGAGAGCTGCAGGAGGAAGTA[G/A]CCCGGCTGCGGGAACTGCTGATGGCTCAGG	chr17:5004946 (+)			Coutelier (2018) JAMA NEURO 75, 591
Cerebellar ataxia	KIF1C	10749	Missense	DM?	CM186904	rs774701979		[NM_006612.5:c.2989G>A] [NP_006603.2:p.G997R]	G-A		GGG-AGG	Gly-Arg	997	chr17:4927123 (+)	CACCGGGAGTCTTGGCCAGGGATGGGGAGC[G/A]GGGAGGCTCCAACTCCGCTCCAACCCCCTG	chr17:5023828 (+)			Coutelier (2018) JAMA NEURO 75, 591
Spinocerebellar ataxia	KIF26B	55083	Missense	DM	CM1716325	rs749953234		[NM_018012.4:c.5710G>A] [NP_060482.2:p.D1904N]	G-A		GAC-AAC	Asp-Asn	1904	chr1:245851995 (+)	GGCAGCAGCGGCTACGAGAGCGTGATGCGG[G/A]ACAGCGAGGCCACCGGCAGCGCGTCCTCGG	chr1:245688693 (+)			Nibbeling (2017) BRAIN 140, 2860
Cerebellar ataxia	KIF7	374654	Missense	DM	CM191073			[NM_198525.2:c.1262G>A] [NP_940927.2:p.S421N]	G-A		AGC-AAC	Ser-Asn	421	chr15:90191667 (-)	GCTACCGGGCCTGCACCGACGCCGCCTACA[G/A]CCTCTTGCGCGAGCTGCAGGCCGAGCCCGG	chr15:89648436 (-)			Sun (2019) GENET MED 21, 195
Cerebellar ataxia	KIF7	374654	Missense	DM	CM191072			[NM_198525.2:c.1220C>A] [NP_940927.2:p.A407D]	C-A		GCC-GAC	Ala-Asp	407	chr15:90191709 (-)	CCTCCGCGGCGGCCGCCATGCGCCTGGGCG[C/A]CGAGTGCGCGCGCTACCGGGCCTGCACCGA	chr15:89648478 (-)			Sun (2019) GENET MED 21, 195
Cerebellar ataxia	KLHL1	57626	Missense	DM?	CM1410211	rs200024471		[NM_020866.2:c.241T>G] [NP_065917.1:p.S81A]	T-G		TCC-GCC	Ser-Ala	81	chr13:70681591 (-)	AAGCCTTCCTCCTCTTCCTCTTCATCGTCC[T/G]CCCCGTCCTCTTCCTCCTCTTCCTTCAATC	chr13:70107459 (-)			Fogel (2014) JAMA NEURO 71, 1237
Cerebellar ataxia	LAMA1	284217	Missense	DM?	CM156866	rs369357135		[NM_005559.3:c.6074C>T] [NP_005550.2:p.T2025M]	C-T		ACG-ATG	Thr-Met	2025	chr18:6978311 (-)	CCACGTCTGCAAGCCAGAGCGCGGTGAGCA[C/T]GCTGAGGGACGTGGCGGGGCTGAGCCAGGA	chr18:6978312 (-)			Calì (2015) JBC 290, 16132
Cerebellar ataxia	LAMA1	284217	Missense	DM?	CM156867	rs142063208		[NM_005559.3:c.7141C>T] [NP_005550.2:p.R2381C]	C-T		CGT-TGT	Arg-Cys	2381	chr18:6965341 (-)	TCAGGACCCATTACCCTTTTGACAGACAGA[C/T]GTTATAACAATGGAACCTGGTACAAAATTG	chr18:6965342 (-)			Calì (2015) JBC 290, 16132
Moderate intellectual disability with seizures, speech delay, ataxia and spastic diplegia	LAMA2	3908	Missense	DM?	CM176869	rs145465528		[NM_000426.3:c.715C>T] [NP_000417.2:p.R239C]	C-T		CGC-TGC	Arg-Cys	239	chr6:129465121 (+)	TCTCCAGAACTGCTAGAATTTACCTCCGCT[C/T]GCTATATTCGCCTGAGATTTCAGAGGATCC	chr6:129143976 (+)			Bowling (2017) GENO MED 9, 43
Progressive myoclonus epilepsy with early ataxia	LMNB2	84823	Missense	DM	CM157347	rs797045143		[NM_032737.3:c.469C>T] [NP_116126.3:p.H157Y]	C-T		CAC-TAC	His-Tyr	157	chr19:2438462 (-)	GGCCGTGTGAAGGACCTGGAGTCCCTGTTC[C/T]ACCGGAGCGAGGTGGAGCTGGCAGCTGCCC	chr19:2438464 (-)			Damiano (2015) HMG 24, 4483
Cerebellar ataxia	LRRK2	120892	Missense	DM?	CM1410178	rs201930496		[NM_198578.3:c.5417C>T] [NP_940980.3:p.T1806I]	C-T		ACT-ATT	Thr-Ile	1806	chr12:40716220 (+)	TGGAGATTGATATTTGTGGTGAAGGAGAAA[C/T]TCTGTTGAAGAAATGGGCATTATATAGTTT	chr12:40322418 (+)			Fogel (2014) JAMA NEURO 71, 1237
Cerebellar ataxia	LRSAM1	90678	Missense	DM?	CM1410179	rs879253755		[NM_138361.5:c.2068T>C] [NP_612370.3:p.C690R]	T-C		TGT-CGT	Cys-Arg	690	chr9:130265074 (+)	cctccccagGCCCAGATGATCTTCCTCAAC[T/C]GTGGCCACGTCTGCTGCTGCCAGCAGTGCT	chr9:127502795 (+)			Fogel (2014) JAMA NEURO 71, 1237
Cerebellar ataxia, late-onset, with pyramidal signs	LYST	1130	Missense	DM?	CM186909	rs140934482		[NM_000081.3:c.9017A>G] [NP_000072.2:p.K3006R]	A-G		AAA-AGA	Lys-Arg	3006	chr1:235894174 (-)	AAACTCATTCTTCTTTCTCTTCTACTGTCA[A/G]AGACAAAGCTGCAAGTGAATCTATAAGgta	chr1:235730874 (-)			Coutelier (2018) JAMA NEURO 75, 591
Cerebellar ataxia, late-onset, with pyramidal signs	LYST	1130	Missense	DM?	CM186907	rs34702903		[NM_000081.3:c.8913T>G] [NP_000072.2:p.N2971K]	T-G		AAT-AAG	Asn-Lys	2971	chr1:235894366 (-)	TTTACAGAGATGTTATTTAACTATTCCAAA[T/G]AAGTATCTCCTTAGGGATAGACAGAAATCA	chr1:235731066 (-)			Coutelier (2018) JAMA NEURO 75, 591
Ataxia with cognitive impairment	MAPT	4137	Missense	DM?	CM131084	rs748310006		[NM_005910.5:c.1252G>A] [NP_005901.2:p.D418N]	G-A		GAC-AAC	Asp-Asn	418	chr17:44101463 (+)	CTCAGCAATGTCTCCTCCACCGGCAGCATC[G/A]ACATGGTAGACTCGCCCCAGCTCGCCACGC	chr17:46024097 (+)		1.0;TOLERATED	Rossi (2013) JAD 33, 969
Cerebellar ataxia	MARS2	92935	Missense	DM?	CM1723827	rs146365382		[NM_138395.3:c.1094A>G] [NP_612404.1:p.Y365C]	A-G		TAT-TGT	Tyr-Cys	365	chr2:198571223 (+)	TGGTGGATCCTAGGACTTGCCTTAACCGCT[A/G]TACCGTGGATGGCTTCCGCTACTTTCTCCT	chr2:197706499 (+)			Algahtani (2017) JGM 14, 71
Generalized dystonia, ataxia and bradykinesia	MCOLN1	57192	Missense	DM?	CM182369			[NM_020533.2:c.551T>C] [NP_065394.1:p.I184T]	T-C		ATT-ACT	Ile-Thr	184	chr19:7591792 (+)	ACGTGGACCCGGCCAACGACACATTTGACA[T/C]TGATCCGATGGTGGTTACTGgtgagtgggc	chr19:7526906 (+)			Manzoor (2018) PRD epub, epub
Cerebellar ataxia, hyperreflexia, external ophthalmoparesis, bilateral corneal clouding, and abnormal behaviour	MCOLN1	57192	Nonsense	DM?	CM177723			[NM_020533.2:c.832C>T] [NP_065394.1:p.Q278*]	C-T		CAG-TAG	Gln-Term	278	chr19:7593098 (+)	AGTGGGCGGATCCCCATCAGCCTGGAGACC[C/T]AGGCCCACATCCAGGAGTGTAAGCACCCCA	chr19:7528212 (+)			Kremer (2017) NAT COMM 8, 15824
Cerebellar ataxia, hyperreflexia, external ophthalmoparesis, bilateral corneal clouding, and abnormal behaviour	MCOLN1	57192	Splice	DM?	CS177724	rs768736321		[NM_020533.2:c.681-19A>C]	A-C	IVS 5, as, -19				chr19:7592731 (+)	ggaagggacccgaagacgcccctgaccctc[A/C]cccgagcctcctgcctagGCTGGTCAATGT	chr19:7527845 (+)			Kremer (2017) NAT COMM 8, 15824
Learning disability with progressive ataxia, spasticity and dystonia	MECP2	4204	Missense	DM	CM104325	rs267608456		[NM_004992.3:c.365T>C] [NP_004983.1:p.V122A]	T-C		GTG-GCG	Val-Ala	122	chrX:153297670 (-)	AATCTGGCCGCTCTGCTGGGAAGTATGATG[T/C]GTATTTGATCAAgtaagtaagagcaactcc	chrX:154032219 (-)		0.02;DAMAGING	McWilliam (2010) EJPN 14, 267
Spinocerebellar ataxia with neuropathy, 43	MME	4311	Missense	DM	CM1612276	rs879255651		[NM_007289.3:c.428G>A] [NP_009220.2:p.C143Y]	G-A		TGT-TAT	Cys-Tyr	143	chr3:154834337 (+)	TGCAGAAAGCAAAAGCATTGTACAGGTCTT[G/A]TATAAATGAATgtaagtgctcttcatttga	chr3:155116548 (+)			Depondt (2016) NEUROL GEN 2, 94
Ataxia	MPP7	143098	Nonsense	DM?	CM179284			[NM_173496.4:c.1251C>G] [NP_775767.2:p.Y417*]	C-G		TAC-TAG	Tyr-Term	417	chr10:28348626 (-)	AAGAAGCCAGGAGAGTGATGGTGTTGAATA[C/G]ATTTTCATTTCCAAGCATTTGTTTGAGACA	chr10:28059697 (-)			Monies (2017) HUM GENET 136, 921
Ataxia telangiectasia-like disease	MRE11	4361	Missense	DM	CM993183	rs137852760		[NM_005591.3:c.350A>G] [NP_005582.1:p.N117S]	A-G		AAC-AGC	Asn-Ser	117	chr11:94212892 (-)	CATGGGTGAACTATCAAGATGGCAACCTCA[A/G]CATTTCAATTCCAGTGTTTAGTATTCATGG	chr11:94479726 (-)	0.8;HIGH RISK	0.02;DAMAGING	Stewart (1999) CELL 99, 577
Ataxia telangiectasia-like disease	MRE11	4361	Missense	DM	CM042398	rs137852762		[NM_005591.3:c.1442C>A] [NP_005582.1:p.T481K]	C-A		ACA-AAA	Thr-Lys	481	chr11:94192632 (-)	AGGAATTAGTGAAATACCAGTTGGAAAAAA[C/A]ACAGCGATTTCTTAAAGAACGTCATATTGA	chr11:94459466 (-)	0.43;MEDIUM RISK	0.24;TOLERATED	Delia (2004) HMG 13, 2155
Ataxia telangiectasia-like disease	MRE11	4361	Missense	DM	CM1724014			[NM_005591.3:c.908C>T] [NP_005582.1:p.T303I]	C-T		ACA-ATA	Thr-Ile	303	chr11:94203746 (-)	AGATGAATATGCATAAAATTCCTCTTCACA[C/T]AGTGCGGCAGTTTTTCATGGAGGATATTGT	chr11:94470580 (-)			Aquino (2017) REV NEUR 65, 143
Cerebellar ataxia	MRE11	4361	Missense	DM	CM1410163	rs587782308		[NM_005591.3:c.497C>T] [NP_005582.1:p.P166L]	C-T		CCG-CTG	Pro-Leu	166	chr11:94211948 (-)	CAATGTCTGTGGAGAAGATAGACATTAGTC[C/T]GGTTTTGCTTCAAAAAGGAAGCACAAAGAT	chr11:94478782 (-)			Fogel (2014) JAMA NEURO 71, 1237
Ataxia telangiectasia-like disease	MRE11	4361	Nonsense	DM	CM015252	rs137852761		[NM_005591.3:c.1714C>T] [NP_005582.1:p.R572*]	C-T		CGA-TGA	Arg-Term	572	chr11:94180454 (-)	ATCTCAGCAGCAACCAACAAAGGAAGAGGC[C/T]GAGGAAGAGGTCGAAGAGGTGGAAGAGGGC	chr11:94447288 (-)			Pitts (2001) HMG 10, 1155
Ataxia telangiectasia-like disease	MRE11	4361	Nonsense	DM	CM993184	rs137852759		[NM_005591.3:c.1897C>T] [NP_005582.1:p.R633*]	C-T		CGA-TGA	Arg-Term	633	chr11:94170372 (-)	gCCTTTAAATCTACAAGACAGCAGCCTTCC[C/T]GAAATGTCACTACTAAGAATTATTCAGAGg	chr11:94437206 (-)			Stewart (1999) CELL 99, 577
Progressive myoclonic ataxia	MRE11	4361	Missense	DM	CM141599	rs730880378		[NM_005591.3:c.140C>T] [NP_005582.1:p.A47V]	C-T		GCC-GTC	Ala-Val	47	chr11:94224012 (-)	TTGTAACACTCGATGAAATTTTAAGACTTG[C/T]CCAGGAAAATGAAgtgagtgtggtttgtat	chr11:94490846 (-)			Miyamoto (2014) JNS 337, 219
Ataxia telangiectasia-like disease	MRE11	4361	Missense	DM	CM096349			[NM_005591.3:c.727T>C] [NP_005582.1:p.W243R]	T-C		TGG-CGG	Trp-Arg	243	chr11:94204858 (-)	TTTTTGGATGACTTCATTGATCTTGTTATC[T/C]GGGGCCATGAACATGAGTGTAAAATAGCTC	chr11:94471692 (-)	0.79;HIGH RISK	0.0;DAMAGING	Uchisaka (2009) J PEDIAT 155, 435
Ataxia telangiectasia-like disease	MRE11	4361	Missense	DM	CM050004	rs137852763		[NM_005591.3:c.630G>C] [NP_005582.1:p.W210C]	G-C		TGG-TGC	Trp-Cys	210	chr11:94209484 (-)	GTTGAGACCAAAGGAAGATGAGAACTCTTG[G/C]TTTAACTTATTTGTGATTCATCAGAACAGg	chr11:94476318 (-)	0.91;VERY HIGH RISK	0.03;DAMAGING	Fernet (2005) HMG 14, 307
Cerebellar ataxia	MRE11	4361	Missense	DM	CM1410164	rs863224896		[NM_005591.3:c.168G>T] [NP_005582.1:p.L56F]	G-T		TTG-TTT	Leu-Phe	56	chr11:94219236 (-)	tttttctgttgatcagGTGGATTTTATTTT[G/T]TTAGGTGGTGATCTTTTTCATGAAAATAAG	chr11:94486070 (-)			Fogel (2014) JAMA NEURO 71, 1237
Ataxia telangiectasia-like disease	MRE11	4361	Splice	DM	CS096350	rs1353908342		[NM_005591.3:c.1098+5G>A]	G-A	IVS 10, ds, +5				chr11:94200974 (-)	CAGAGAAGCCTCTTGTACGACTGCGAgtaa[G/A]tcctatttatatagattgaatattattaat	chr11:94467808 (-)			Uchisaka (2009) J PEDIAT 155, 435
Ataxia telangiectasia-like disease	MRE11	4361	Splice	DM	CS1820931			[NM_005591.3:c.657C>T]	C-T	IVS 7, ds, -3				chr11:94209457 (-)	TTGGTTTAACTTATTTGTGATTCATCAGAA[C/T]AGgtaaaacttttctctgaaaaagtttgag	chr11:94476291 (-)			Sedghi (2018) NEUROL GEN 4, e295
Mitochondrial dynamics impairment with myopathy and ataxia	MSTO1	55154	Missense	DM	CM1710301	rs622288		[NM_018116.3:c.971C>T] [NP_060586.2:p.T324I]	C-T		ACT-ATT	Thr-Ile	324	chr1:155582639 (+)	gtgcccatcttggtgtcttcttacagGCCA[C/T]TCTGCCCTTCCACTGCAGTGCCATCCTGGC	chr1:155612848 (+)			Nasca (2017) HUM MUT 38, 970
Mitochondrial dynamics impairment with myopathy and ataxia	MSTO1	55154	Missense	DM	CM1710299	rs749922789		[NM_018116.3:c.1033C>T] [NP_060586.2:p.R345C]	C-T		CGC-TGC	Arg-Cys	345	chr1:155582701 (+)	ACAGCCCTGGACACAGTCACTGTTCCTTAT[C/T]GCCTGTGTTCCTCTCCAGTTTCCATGGTTC	chr1:155612910 (+)			Nasca (2017) HUM MUT 38, 970
Mitochondrial dynamics impairment with myopathy and ataxia	MSTO1	55154	Missense	DM	CM1710300			[NM_018116.3:c.1128C>A] [NP_060586.2:p.F376L]	C-A		TTC-TTA	Phe-Leu	376	chr1:155582869 (+)	gGTGGTGACAGCAGGAGCAATCATCCCTTT[C/A]CCCTTGGCTCCAGGCCAGTCCCTTCCTGAT	chr1:155613078 (+)			Nasca (2017) HUM MUT 38, 970
Mitochondrial dynamics impairment with myopathy and ataxia	MSTO1	55154	Splice	DM	CS1710302	rs771965165		[NM_018116.3:c.966+1G>A]	G-A	IVS 9, ds, +1				chr1:155582362 (+)	CCTGTCAGCTTCCCTTACCTGCATTATGAT[G/A]taagtctcggtgctcttgttctgactgcgg	chr1:155612571 (+)			Nasca (2017) HUM MUT 38, 970
Spastic ataxia	MTPAP	55149	Missense	DM	CM107717	rs267606900		[NM_018109.3:c.1432A>G] [NP_060579.3:p.N478D]	A-G		AAT-GAT	Asn-Asp	478	chr10:30602855 (-)	AAACCTGATTCTTCTCCTCTGTACATTCAG[A/G]ATCCATTTGAAACTTCTCTCAACATAAGCA	chr10:30313926 (-)		0.97;TOLERATED	Crosby (2010) AJHG 87, 655
Spastic ataxia	MTPAP	55149	Missense	DM	CM168144	rs1057518710		[NM_018109.3:c.1468G>T] [NP_060579.3:p.V490L]	G-T		GTA-TTA	Val-Leu	490	chr10:30602819 (-)	TTTGAAACTTCTCTCAACATAAGCAAAAAT[G/T]TAAGTCAAAGCCAGCTGCAAAAATTTGTAG	chr10:30313890 (-)			Al-Shamsi (2016) OJRD 11, 94
Cerebellar ataxia, intellectual disability and arthrogryposis	NALCN	259232	Missense	DM	CM1614986			[NM_052867.3:c.1789G>A] [NP_443099.1:p.V597I]	G-A		GTT-ATT	Val-Ile	597	chr13:101828701 (-)	ttatagATCCTCCTGAGTTTGTTTGTTGCT[G/A]TTATTTTGGACAACTTAGAACTTGATGAAG	chr13:101176350 (-)			Wang (2016) CLIN GENET 90, 556
Developmental delay, ataxia, cranial nerve palsies & severe respiratory problems	NDST1	3340	Missense	DM	CM172087			[NM_001543.4:c.2207C>T] [NP_001534.1:p.A736V]	C-T		GCC-GTC	Ala-Val	736	chr5:149927841 (+)	TAAAGTACACCTTCCATGAGGTGATTACCG[C/T]CGGCTCTGACGCATCCTCGAAGCTGCGTGC	chr5:150548279 (+)			Armstrong (2017) AJMGA 173, 712
Developmental delay, ataxia, cranial nerve palsies & severe respiratory problems	NDST1	3340	Missense	DM	CM172086			[NM_001543.4:c.1114G>T] [NP_001534.1:p.A372S]	G-T		GCT-TCT	Ala-Ser	372	chr5:149914446 (+)	tgtgttgctgcagGTACCAATGCTGAGGAC[G/T]CTGGGGATGATCTGCTGCTGTCGTATGTGA	chr5:150534884 (+)			Armstrong (2017) AJMGA 173, 712
Cerebellar ataxia	NDUFS7	374291	Missense	DM	CM1410160	rs1163293582		[NM_024407.4:c.313C>T] [NP_077718.3:p.R105C]	C-T		CGC-TGC	Arg-Cys	105	chr19:1390954 (+)	CACATGGCAGCACCCCGCTACGACATGGAC[C/T]GCTTTGGCGTGGTCTTCCGCGCCAGCCCGC	chr19:1390955 (+)			Fogel (2014) JAMA NEURO 71, 1237
Cerebellar ataxia	NIPA1	123606	Missense	DM	CM191074			[NM_144599.4:c.746A>G] [NP_653200.2:p.N249S]	A-G		AAC-AGC	Asn-Ser	249	chr15:23049073 (-)	GCAGCATCATCGTCCAGTTCAGGTACATCA[A/G]CAAGGCGCTGGAGTGCTTCGACTCCTCGGT	chr15:22823995 (+)			Sun (2019) GENET MED 21, 195
Ataxia, benign hereditary chorea, hypothyroidsim, and a pituitary mass	NKX2-1	7080	Nonsense	DM	CM147157			[NM_001079668.2:c.631A>T] [NP_001073136.1:p.K211*]	A-T		AAG-TAG	Lys-Term	211	chr14:36987058 (-)	GCGCAGGTGTACGAGCTGGAGCGACGCTTC[A/T]AGCAACAGAAGTACCTGTCGGCGCCGGAGC	chr14:36517853 (-)			Veneziano (2014) CEREB 13, 588
Cerebellar ataxia	NKX2-1	7080	Missense	DM	CM191075			[NM_001079668.2:c.635A>C] [NP_001073136.1:p.Q212P]	A-C		CAA-CCA	Gln-Pro	212	chr14:36987054 (-)	AGGTGTACGAGCTGGAGCGACGCTTCAAGC[A/C]ACAGAAGTACCTGTCGGCGCCGGAGCGCGA	chr14:36517849 (-)			Sun (2019) GENET MED 21, 195
Hypothyroidism, neonatal respiratory distress, and ataxia	NKX2-1	7080	Splice	DM	CS045334	rs587776708		[NM_001079668.2:c.464-2A>G]	A-G	IVS 2, as, -2				chr14:36987227 (-)	cccggccgacgctgtgcgtttgtcgcttac[A/G]gTCTCCCGCTTCATGGGCCCGGCGAGCGGC	chr14:36518022 (-)			Doyle (2004) J PEDIAT 145, 190
Spastic ataxia, progressive, and hypomyelination	NKX6-2	84504	Nonsense	DM	CM176739	rs1131692047		[NM_177400.2:c.121A>T] [NP_796374.1:p.K41*]	A-T		AAG-TAG	Lys-Term	41	chr10:134599332 (-)	CCCTACGCGCTGCAGGGTCCGGCCGGCTTC[A/T]AGGCGCCCGCGCTGGGGGGCCTGGGCGCGC	chr10:132785828 (-)			Chelban (2017) AJHG 100, 969
Spastic ataxia, progressive, and hypomyelination	NKX6-2	84504	Missense	DM	CM176740	rs1131692048		[NM_177400.2:c.487C>G] [NP_796374.1:p.L163V]	C-G		CTG-GTG	Leu-Val	163	chr10:134598876 (-)	CCGACCTTCTCGGGCCAGCAGATCTTCGCG[C/G]TGGAGAAAACCTTCGAGCAGACCAAGTACC	chr10:132785372 (-)			Chelban (2017) AJHG 100, 969
Cerebellar ataxia	NOL3	8996	Missense	DM?	CM186915	rs902026689		[NM_001276312.1:c.170G>C] [NP_001263241.1:p.R57T]	G-C		AGG-ACG	Arg-Thr	57	chr16:67208242 (+)	CATTGGATGCACTGCCTGATGCCGAGCGCA[G/C]GGTGCGCCGCCTACTGCTGCTGGTGCAGGG	chr16:67174339 (+)			Coutelier (2018) JAMA NEURO 75, 591
Ataxia, early-onset	NPC1	4864	Missense	DM	CM1614099	rs1192824648		[NM_000271.4:c.1156A>G] [NP_000262.2:p.S386G]	A-G		AGC-GGC	Ser-Gly	386	chr18:21136377 (-)	AATCCAGTTGACCTCTGGTCAGCCCCCAGC[A/G]GCCAGGCTCGCCTGGAAAAAGAGTACTTTG	chr18:23556413 (-)			Marelli (2016) HUM MUT 37, 1340
Niemann-Pick disease, type C with early-onset ataxia	NPC1	4864	Missense	DM	CM1512244			[NM_000271.4:c.1822A>C] [NP_000262.2:p.S608R]	A-C		AGT-CGT	Ser-Arg	608	chr18:21125049 (-)	AATCTGACCATTTCCTTCACTGCTGAACGA[A/C]GTATTGAAGATGAACTAAATCGTGAAAGTG	chr18:23545085 (-)			Synofzik (2015) J NEUROL 262, 2557
Cerebellar ataxia	NPC1	4864	Missense	DM	CM151584	rs147615070		[NM_000271.4:c.467T>C] [NP_000262.2:p.M156T]	T-C		ATG-ACG	Met-Thr	156	chr18:21141488 (-)	ctttttcctttgggtttcctcttctagCAA[T/C]GTACAATGCCTGCCGGGATGTGGAGGCCCC	chr18:23561524 (-)			Pyle (2015) BRAIN 138, 276
Ataxia, early-onset	NPC1	4864	Missense	DM?	CM1512251	rs34302553		[NM_000271.4:c.2731G>A] [NP_000262.2:p.G911S]	G-A		GGC-AGC	Gly-Ser	911	chr18:21119839 (-)	TCTTCCAAGGGGCAGAACATGGTGTGCGGC[G/A]GCATGGGCTGCAACAATGATTCCCTGGTGC	chr18:23539875 (-)			Synofzik (2015) J NEUROL 262, 2557
Ataxia, early-onset	NPC1	4864	Splice	DM	CS1614100	rs1057519229		[NM_000271.4:c.57+4A>G]	A-G	IVS 1, ds, +4				chr18:21166247 (-)	CTCCTGCTGCTACTGTGTCCAGCGCAGgtg[A/G]gcggtcgccggccaccgggacgccctgtgg	chr18:23586283 (-)			Marelli (2016) HUM MUT 37, 1340
Ataxia, early-onset	NPC1	4864	Splice	DM?	CS1512250	rs114073738		[NM_000271.4:c.3477+4A>G]	A-G	IVS 22, ds, +4				chr18:21115429 (-)	GCTGTATCCTTGGTCAACCTGGTGATGgtg[A/G]gtcctcatacagtctcagtttgtccctagc	chr18:23535465 (-)			Synofzik (2015) J NEUROL 262, 2557
Ataxia, early-onset	NPC2	10577	Missense	DM?	CM1512252	rs142858704		[NM_006432.3:c.292A>C] [NP_006423.1:p.N98H]	A-C		AAC-CAC	Asn-His	98	chr14:74951189 (-)	CCTGAGCCTGATGGTTGTAAGAGTGGAATT[A/C]ACTGCCCTATCCAAAAAGACAAGACCTATA	chr14:74484486 (-)			Synofzik (2015) J NEUROL 262, 2557
Cerebellar ataxia (metabolic presentation)	OFD1	8481	Missense	DM?	CM186917	rs142352920		[NM_003611.2:c.1294A>G] [NP_003602.1:p.K432E]	A-G		AAA-GAA	Lys-Glu	432	chrX:13774769 (+)	AAACAAAACCATATGCTGAATGAAAAGGTT[A/G]AAGAGATGAGTGATTATTCACTACTAAAAG	chrX:13756650 (+)			Coutelier (2018) JAMA NEURO 75, 591
Optic atrophy, ataxia & neuropathy	OPA1	4976	Missense	DM	CM131383			[NM_015560.2:c.1345A>C] [NP_056375.2:p.T449P]	A-C		ACA-CCA	Thr-Pro	449	chr3:193361796 (+)	GGATCTGTGGATGCTGAACGCAGTATTGTT[A/C]CAGACTTGGTCAGTCAAATGGACCCTCATG	chr3:193644007 (+)			Liskova (2013) ACTA OPH 91, 225
Cerebellar ataxia	OPA1	4976	Missense	DM?	CM1611213			[NM_015560.2:c.965T>G] [NP_056375.2:p.M322R]	T-G		ATG-AGG	Met-Arg	322	chr3:193355835 (+)	GAATATTCCCAAGAGGATCTGGGGAGATGA[T/G]GACACGTTCTCCAGTTAAGgtaagaacata	chr3:193638046 (+)			van de Warrenburg (2016) EJHG 24, 1460
Optic atrophy, ataxia & neuropathy	OPA1	4976	Missense	DM	CM101682	rs200983556		[NM_015560.2:c.344C>T] [NP_056375.2:p.A115V]	C-T		GCC-GTC	Ala-Val	115	chr3:193332823 (+)	TAGGATCGGCTGTTGGGGGTGGCTACACAG[C/T]CAAAAAGgtgaacttgacattcctcctggt	chr3:193615034 (+)	0.23;LOW RISK	0.79;TOLERATED	Yu-Wai-Man (2010) BRAIN 133, 771
Optic atrophy, deafness & ataxia	OPA1	4976	Missense	DM	CM101679			[NM_015560.2:c.1327G>A] [NP_056375.2:p.A443T]	G-A		GCT-ACT	Ala-Thr	443	chr3:193361778 (+)	tttttatttttttcagATGGATCTGTGGAT[G/A]CTGAACGCAGTATTGTTACAGACTTGGTCA	chr3:193643989 (+)	0.65;HIGH RISK	0.01;DAMAGING	Yu-Wai-Man (2010) BRAIN 133, 771
Spastic ataxia (cellebellar and pyramidal signs)	OPA1	4976	Missense	DM?	CM186918			[NM_015560.2:c.2230G>A] [NP_056375.2:p.A744T]	G-A		GCT-ACT	Ala-Thr	744	chr3:193376739 (+)	TCCATATCTGATAAACAGCAATGGGATGCA[G/A]CTATTTATTTTATGGAAGAGGCTCTGCAGG	chr3:193658950 (+)			Coutelier (2018) JAMA NEURO 75, 591
Progressive external ophthalmoplegia & ataxia	OPA1	4976	Missense	DM	CM101681			[NM_015560.2:c.1462G>A] [NP_056375.2:p.G488R]	G-A		GGA-AGA	Gly-Arg	488	chr3:193363360 (+)	ttttaaaaatagATTCAGCAGATAATTGAA[G/A]GAAAGCTCTTCCCAATGAAAGCTTTAGGTT	chr3:193645571 (+)	0.54;MEDIUM RISK	0.02;DAMAGING	Yu-Wai-Man (2010) BRAIN 133, 771
Optic atrophy, ataxia & spasticity	opa1tv8		Missense	DM	CM101688	rs751010108		[NM_130837.2:c.768C>G] [NP_570850.2:p.S256R]	C-G		AGC-AGG	Ser-Arg	256	chr3:193343970 (+)	GCGCAGAGCCGCTGGCCAATATAGCACGAG[C/G]TATGCCCAACAGAAGCGCAAGgtgatggat	chr3:193626181 (+)	0.26;LOW RISK	0.29;TOLERATED	Yu-Wai-Man (2010) BRAIN 133, 771
Optic atrophy, ataxia & spasticity	opa1tv8		Missense	DM	CM101689			[NM_130837.2:c.854A>G] [NP_570850.2:p.Q285R]	A-G		CAG-CGG	Gln-Arg	285	chr3:193353217 (+)	cacttattattttattgcagTTGAAGTATC[A/G]GAGAATCTTGGAACGATTAGAAAAGGAGAA	chr3:193635428 (+)	0.23;LOW RISK	0.0;DAMAGING	Yu-Wai-Man (2010) BRAIN 133, 771
Optic atrophy, chorea, cerebellar ataxia & dystonia	OPA3	80207	Missense	DM	CM135670			[NM_025136.3:c.32T>A] [NP_079412.1:p.L11Q]	T-A		CTG-CAG	Leu-Gln	11	chr19:46087991 (-)	TGGTGGTGGGCGCGTTCCCTATGGCGAAGC[T/A]GCTATACTTGGGCATCCGGCAGGTCAGCAA	chr19:45584733 (-)			Arif (2013) JAMA NEURO 70, 783
Ataxia telangiectasia-like DNA repair disorder	PCNA	5111	Missense	DM	CM146659	rs369958038		[NM_002592.2:c.683G>T] [NP_002583.1:p.S228I]	G-T		AGT-ATT	Ser-Ile	228	chr20:5096118 (-)	CCACTCCACTCTCTTCAACGGTGACACTCA[G/T]TATGTCTGCAGATGTACCCCTTGgtaagat	chr20:5115472 (-)			Baple (2014) JCI 124, 3137
Spinocerebellar ataxia 23	PDYN	5173	Missense	DM	CM107858	rs267606941		[NM_024411.4:c.414G>T] [NP_077722.1:p.R138S]	G-T		AGG-AGT	Arg-Ser	138	chr20:1961320 (-)	GAAGCTCAGGGGTCTCTCTGACGGGTTTAG[G/T]GAGGGAGCAGAGTCTGAGCTGATGAGGGAT	chr20:1980674 (-)		0.32;TOLERATED	Bakalkin (2010) AJHG 87, 593
Cerebellar ataxia	PDYN	5173	Missense	DM?	CM132457	rs1004881058		[NM_024411.4:c.617G>A] [NP_077722.1:p.R206H]	G-A		CGC-CAC	Arg-His	206	chr20:1961117 (-)	ATAGCATGGGCCATGAGGACCTGTACAAAC[G/A]CTATGGGGGCTTCTTGCGGCGCATTCGTCC	chr20:1980471 (-)			Jezierska (2013) J NEUROL 260, 1807
Spinocerebellar ataxia 23	PDYN	5173	Missense	DM	CM150324	rs373922212		[NM_024411.4:c.638G>A] [NP_077722.1:p.R213H]	G-A		CGC-CAC	Arg-His	213	chr20:1961096 (-)	TGTACAAACGCTATGGGGGCTTCTTGCGGC[G/A]CATTCGTCCCAAGCTCAAGTGGGACAACCA	chr20:1980450 (-)			Saigoh (2015) PRD 21, 332
Cerebellar ataxia	PDYN	5173	Missense	DM?	CM132458	rs575606358		[NM_024411.4:c.616C>T] [NP_077722.1:p.R206C]	C-T		CGC-TGC	Arg-Cys	206	chr20:1961118 (-)	GATAGCATGGGCCATGAGGACCTGTACAAA[C/T]GCTATGGGGGCTTCTTGCGGCGCATTCGTC	chr20:1980472 (-)			Jezierska (2013) J NEUROL 260, 1807
Spinocerebellar ataxia 23	PDYN	5173	Missense	DM	CM107860	rs201486601		[NM_024411.4:c.634C>T] [NP_077722.1:p.R212W]	C-T		CGG-TGG	Arg-Trp	212	chr20:1961100 (-)	GACCTGTACAAACGCTATGGGGGCTTCTTG[C/T]GGCGCATTCGTCCCAAGCTCAAGTGGGACA	chr20:1980454 (-)		0.04;DAMAGING	Bakalkin (2010) AJHG 87, 593
Spinocerebellar ataxia 23	PDYN	5173	Missense	DM	CM107861	rs267606939		[NM_024411.4:c.643C>T] [NP_077722.1:p.R215C]	C-T		CGT-TGT	Arg-Cys	215	chr20:1961091 (-)	AAACGCTATGGGGGCTTCTTGCGGCGCATT[C/T]GTCCCAAGCTCAAGTGGGACAACCAGAAGC	chr20:1980445 (-)		0.0;DAMAGING	Bakalkin (2010) AJHG 87, 593
Cerebellar ataxia	PDYN	5173	Missense	DM	CM132459			[NM_024411.4:c.680G>A] [NP_077722.1:p.G227D]	G-A		GGC-GAC	Gly-Asp	227	chr20:1961054 (-)	AGCTCAAGTGGGACAACCAGAAGCGCTATG[G/A]CGGTTTTCTCCGGCGCCAGTTCAAGGTGGT	chr20:1980408 (-)			Jezierska (2013) J NEUROL 260, 1807
Cerebellar ataxia	PDYN	5173	Missense	DM	CM191076			[NM_024411.4:c.583G>A] [NP_077722.1:p.G195R]	G-A		GGG-AGG	Gly-Arg	195	chr20:1961151 (-)	AGGAGCTCAGAGGTGGCTGGGGAGGGGGAC[G/A]GGGATAGCATGGGCCATGAGGACCTGTACA	chr20:1980505 (-)			Sun (2019) GENET MED 21, 195
Cerebellar ataxia	PDYN	5173	Missense	DM?	CM1410185	rs777869890		[NM_024411.4:c.79T>G] [NP_077722.1:p.S27A]	T-G		TCC-GCC	Ser-Ala	27	chr20:1963652 (-)	TCCACCACAGCGGACTGCCTGTCGCGGTGC[T/G]CCTTGTGTGCTGTAAAGACCCAGGATGGTC	chr20:1983006 (-)			Fogel (2014) JAMA NEURO 71, 1237
Cerebellar ataxia	PDYN	5173	Missense	DM?	CM139727	rs773876922		[NM_024411.4:c.65G>A] [NP_077722.1:p.C22Y]	G-A		TGC-TAC	Cys-Tyr	22	chr20:1963666 (-)	TCCTCATGTTCCCCTCCACCACAGCGGACT[G/A]CCTGTCGCGGTGCTCCTTGTGTGCTGTAAA	chr20:1983020 (-)			Fawcett (2013) J NEUROL 260, 856
Spinocerebellar ataxia 23	PDYN	5173	Missense	DM	CM107859	rs267606940		[NM_024411.4:c.632T>C] [NP_077722.1:p.L211S]	T-C		TTG-TCG	Leu-Ser	211	chr20:1961102 (-)	AGGACCTGTACAAACGCTATGGGGGCTTCT[T/C]GCGGCGCATTCGTCCCAAGCTCAAGTGGGA	chr20:1980456 (-)		0.0;DAMAGING	Bakalkin (2010) AJHG 87, 593
Ataxia	PEX10	5192	Missense	DM	CM105107	rs724160002	kozak sequence	[NM_153818.1:c.2T>C] [NP_722540.1:p.M1T]	T-C		ATG-ACG	Met-Thr	1	chr1:2343940 (-)	gctgctcgggaccacccgaacccgcggccA[T/C]GGCCCCGGCCGCCGCCAGCCCCCCGGAGGT	chr1:2412501 (-)		0.0;DAMAGING	Régal (2010) ANN NEUROL 68, 259
Ataxia	PEX10	5192	Missense	DM	CM105106	rs724160001		[NM_153818.1:c.992G>A] [NP_722540.1:p.R331Q]	G-A		CGG-CAG	Arg-Gln	331	chr1:2337254 (-)	cctctccgcagGCGGAGTGTCCCCTCTGCC[G/A]GGAGAAGTTCCCTCCCCAGAAGCTCATCTA	chr1:2405815 (-)		0.0;DAMAGING	Régal (2010) ANN NEUROL 68, 259
Slowly progressive cerebellar ataxia	PEX10	5192	Missense	DM	CM169573	rs781194710		[NM_153818.1:c.1028G>A] [NP_722540.1:p.R343Q]	G-A		CGG-CAG	Arg-Gln	343	chr1:2337218 (-)	AGTTCCCTCCCCAGAAGCTCATCTACCTTC[G/A]GCACTACCGCTGAgccggcgcccgggtggg	chr1:2405779 (-)			Renaud (2016) J NEUROL 263, 1552
Ataxia	PEX10	5192	Missense	DM	CM190792			[NM_153818.1:c.209G>A] [NP_722540.1:p.G70E]	G-A		GGG-GAG	Gly-Glu	70	chr1:2340282 (-)	tcctcttcctcgcagGCTACCAGACCCTGG[G/A]GGAGGAGTACGTCAGCATCATCCAGGTGGA	chr1:2408843 (-)			Zhang (2019) CNN 177, 92
Slowly progressive cerebellar ataxia	PEX10	5192	Missense	DM	CM169572	rs1414973726		[NM_153818.1:c.887G>T] [NP_722540.1:p.C296F]	G-T		TGC-TTC	Cys-Phe	296	chr1:2338008 (-)	CCGTTTCCAGAAACCCCCTGTGCACCCTGT[G/T]CCTGGAGGAGCGCAGGCACCCAACAGCCAC	chr1:2406569 (-)			Renaud (2016) J NEUROL 263, 1552
Ataxia	PEX10	5192	Missense	DM	CM1721759			[NM_153818.1:c.980G>A] [NP_722540.1:p.C327Y]	G-A		TGT-TAT	Cys-Tyr	327	chr1:2337266 (-)	gaccccctttctcctctccgcagGCGGAGT[G/A]TCCCCTCTGCCGGGAGAAGTTCCCTCCCCA	chr1:2405827 (-)			Yamashita (2017) JNS 375, 424
Intellectual disability, cerebellar hypoplasia, cerebellar ataxia and seizures	PIGG	54872	Nonsense	DM	CM1712621	rs547951371		[NM_001127178.2:c.1640G>A] [NP_001120650.1:p.W547*]	G-A		TGG-TAG	Trp-Term	547	chr4:517273 (+)	cacagAACCCCATGCATCCCAGCTCAAGGT[G/A]GTCAGAGCTAGACCTTCTTATTCTGTTGGG	chr4:523484 (+)			Zhao (2017) HUM MUT 38, 1394
Global development delay, seizures, hypotonia, weakness, ataxia and facial dysmorphism	PIGS	94005	Missense	DM	CM1814420			[NM_033198.3:c.101T>C] [NP_149975.1:p.L34P]	T-C		CTC-CCC	Leu-Pro	34	chr17:26898140 (-)	CTGCGGTGGCCATCGTGCTGGGGCTACCGC[T/C]CTGGTGGAAGACCACGGAGACCTACCGGGC	chr17:28571122 (-)			Nguyen (2018) AJHG 103, 602
Global development delay, seizures, hypotonia, weakness, ataxia and facial dysmorphism	PIGS	94005	Nonsense	DM	CM1814421	rs1263517814		[NM_033198.3:c.108G>A] [NP_149975.1:p.W36*]	G-A		TGG-TGA	Trp-Term	36	chr17:26898133 (-)	GGCCATCGTGCTGGGGCTACCGCTCTGGTG[G/A]AAGACCACGGAGACCTACCGGGCCTCGTTG	chr17:28571115 (-)			Nguyen (2018) AJHG 103, 602
Ataxia-ocular apraxia 2	PIK3R5	23533	Missense	DM	CM121030	rs61761068		[NM_001142633.2:c.1885C>T] [NP_001136105.1:p.P629S]	C-T		CCC-TCC	Pro-Ser	629	chr17:8790433 (-)	GAGCGCAATGTACTGGGCCTCATGCACCTG[C/T]CCCCTGAAGTCCTGTGCCAGgtaagtggcc	chr17:8887116 (-)		0.71;TOLERATED	Al Tassan (2012) HUM MUT 33, 351
Spastic ataxia (cellebellar and pyramidal signs)	PLA2G6	8398	Missense	DM	CM186764			[NM_003560.3:c.2411T>C] [NP_003551.2:p.L804P]	T-C		CTC-CCC	Leu-Pro	804	chr22:38508178 (-)	AGGAGTTCCAGAAGCTCATCCAGCTGCTGC[T/C]CTCACCCTGAgggtccccagcctctcaccg	chr22:38112171 (-)			Coutelier (2018) JAMA NEURO 75, 591
Cerebellar ataxia with oculomotor apraxia-like phenotype	PLA2G6	8398	Missense	DM?	CM186770			[NM_003560.3:c.1116C>G] [NP_003551.2:p.F372L]	C-G		TTC-TTG	Phe-Leu	372	chr22:38525531 (-)	CGTGGAGATGATCAAGGCCCTCATCGTGTT[C/G]GGAGCAGAAGTGGACACCCCGAATGACTTT	chr22:38129524 (-)			Coutelier (2018) JAMA NEURO 75, 591
Spinocerebellar ataxia	PLD3	23646	Missense	DM	CM1716323	rs537053537		[NM_012268.3:c.923T>C] [NP_036400.2:p.L308P]	T-C		CTG-CCG	Leu-Pro	308	chr19:40880431 (+)	CCCTGTGTCCAAGTGGCCGCACTCCAGACC[T/C]GAAGGCTCTACTCAACGTGGTGGACAATGC	chr19:40374524 (+)			Nibbeling (2017) BRAIN 140, 2860
Cerebellar ataxia, autosomal dominant	PLEKHG4	25894	Regulatory	DM	CR052975	rs886041026	Transcription Factor Binding Site		C-T	-16 relative to MET				chr16:67313932 (+)	GCCCTCTCCCGCTGGCCCCGAGCAGGCCCA[C/T]CTTTAGGAGGGCGTGATGGAAAGGCCCCTG	chr16:67280029 (+)			Ishikawa (2005) AJHG 77, 280
Ataxia with vitamin E deficiency	PLTP	5360	Missense	DM?	CM094280			[NM_006227.3:c.461A>G] [NP_006218.1:p.H154R]	A-G		CAC-CGC	His-Arg	154	chr20:44538179 (-)	TCTCCTGCCAGGCCTCTGTCTCCAGAATGC[A/G]CGCGGCCTTCGGGGGAACCTTCAAgtaagc	chr20:45909540 (-)		0.63;TOLERATED	Kono (2009) J NEUROL 256, 1180
Developmental delay, epilepsy, ataxia & mitochondrial dysfunction	PMPCA	23203	Missense	DM?	CM173415	rs573267388		[NM_015160.2:c.554G>A] [NP_055975.1:p.R185Q]	G-A		CGG-CAG	Arg-Gln	185	chr9:139310764 (+)	ctcttgcagATGAAGAAGTCGAGATGACGC[G/A]GATGGCGGTCCAGTTTGAGCTGGAGGACCT	chr9:136416312 (+)			Eldomery (2017) GENO MED 9, 26
Developmental delay, epilepsy, ataxia & mitochondrial dysfunction	PMPCA	23203	Missense	DM?	CM173414	rs1057519454		[NM_015160.2:c.64C>T] [NP_055975.1:p.R22W]	C-T		CGG-TGG	Arg-Trp	22	chr9:139305184 (+)	CTGCGGGGCTCGGGTTCTTGGGGCTGTTCG[C/T]GGCTGAGgtgagccaaaggcgaaccaggct	chr9:136410732 (+)			Eldomery (2017) GENO MED 9, 26
Failure to thrive, psychomotor delay & spastic-ataxia gait with bilateral Babinski sign	PMPCA	23203	Missense	DM	CM190421			[NM_015160.2:c.553C>T] [NP_055975.1:p.R185W]	C-T		CGG-TGG	Arg-Trp	185	chr9:139310763 (+)	tctcttgcagATGAAGAAGTCGAGATGACG[C/T]GGATGGCGGTCCAGTTTGAGCTGGAGGACC	chr9:136416311 (+)			Rubegni (2019) NEUROLOGY 92, e168
Cerebellar ataxia	PMPCA	23203	Missense	DM	CM154753	rs753611141		[NM_015160.2:c.1129G>A] [NP_055975.1:p.A377T]	G-A		GCG-ACG	Ala-Thr	377	chr9:139313299 (+)	cttcctcccagGCACCACTGGATGTATAAC[G/A]CGACCTCCTACCACCACAGCTACGAGGACA	chr9:136418847 (+)			Jobling (2015) BRAIN 138, 1505
Cerebellar ataxia	PMPCA	23203	Missense	DM	CM154755	rs869025293		[NM_015160.2:c.1543G>A] [NP_055975.1:p.G515R]	G-A		GGG-AGG	Gly-Arg	515	chr9:139317681 (+)	CACATCCAGACCGCCCTGTCGAGTAAGGAC[G/A]GGCGCCTGCCCAGGACGTACCGGCTCTTCC	chr9:136423229 (+)			Jobling (2015) BRAIN 138, 1505
Cerebellar ataxia	PMPCA	23203	Missense	DM	CM163060	rs746549806		[NM_015160.2:c.766G>A] [NP_055975.1:p.V256M]	G-A		GTG-ATG	Val-Met	256	chr9:139311535 (+)	TACACTCCCGACCGCATGGTGCTGGCCGGC[G/A]TGGGCGTGGAGCACGAGCATCTGGTGGACT	chr9:136417083 (+)			Choquet (2016) BRAIN 139, 19
Cerebellar ataxia	PMPCA	23203	Missense	DM	CM154754	rs869025292		[NM_015160.2:c.287C>T] [NP_055975.1:p.S96L]	C-T		TCA-TTA	Ser-Leu	96	chr9:139306954 (+)	ttttctttttactactagTTCTTATCAATT[C/T]AGGATCGAGATATGAAGCGAAATACCTTAG	chr9:136412502 (+)			Jobling (2015) BRAIN 138, 1505
Ataxia with oculomotor apraxia, type 4	PNKP	11284	Missense	DM	CM163635	rs376854895		[NM_007254.3:c.1385G>C] [NP_009185.2:p.R462P]	G-C		CGG-CCG	Arg-Pro	462	chr19:50364866 (-)	CCACTCTGGAGCAGGCGCGCCACAACAACC[G/C]Ggtgagcccgctcagcccggacaccccccg	chr19:49861609 (-)			Paucar (2016) NEUROL GEN 2, 49
Ataxia with oculomotor apraxia, type 4	PNKP	11284	Missense	DM	CM163634	rs766816785		[NM_007254.3:c.1196T>C] [NP_009185.2:p.L399P]	T-C		CTA-CCA	Leu-Pro	399	chr19:50365131 (-)	tttgtgacctctcgtgtccccagGACACGC[T/C]AGGCTCCTGGCAGCGCTGTGTGACCACGTG	chr19:49861874 (-)			Paucar (2016) NEUROL GEN 2, 49
Ataxia with oculomotor apraxia, type 4	PNKP	11284	Missense	DM	CM151787	rs786203983		[NM_007254.3:c.1123G>T] [NP_009185.2:p.G375W]	G-T		GGG-TGG	Gly-Trp	375	chr19:50365445 (-)	CCGGAGGTGGTTGTCGCAGTGGGATTCCCT[G/T]GGGgtaagtgtcctgttcctgtgcgcgtgc	chr19:49862188 (-)			Bras (2015) AJHG 96, 474
Ataxia with oculomotor apraxia, type 4 & pilocytic astrocytoma	PNKP	11284	Nonsense	DM	CM188284			[NM_007254.3:c.1545C>G] [NP_009185.2:p.Y515*]	C-G		TAC-TAG	Tyr-Term	515	chr19:50364526 (-)	ATGGGTGGAGCCGAGGCTGGGGCGGCTGTA[C/G]TGCCAGTTCTCCGAGGGCTGAgccccgccc	chr19:49861269 (-)			Scholz (2018) CLIN GENET 94, 185
Boucher-Neuhäuser syndrome with late-onset ataxia	PNPLA6	10908	Missense	DM	CM1410015			[NM_006702.4:c.3375C>G] [NP_006693.3:p.S1125R]	C-G		AGC-AGG	Ser-Arg	1125	chr19:7623827 (+)	TGAGACGGACCTCAGCACCTACGGGGACAG[C/G]CTGTCCGGCTGGTGGCTGCTGTGGAAGCGG	chr19:7558941 (+)			Deik (2014) J NEUROL 261, 2411
Cerebellar ataxia	PNPLA6	10908	Missense	DM?	CM186773	rs1471397279		[NM_006702.4:c.1713G>T] [NP_006693.3:p.Q571H]	G-T		CAG-CAT	Gln-His	571	chr19:7615199 (+)	agtctgttcctgcagGATCATGCGCGCACA[G/T]CCCAGTGTGGTGCTGAGTGCGGCGCACACG	chr19:7550313 (+)			Coutelier (2018) JAMA NEURO 75, 591
Cerebellar ataxia	PNPLA6	10908	Missense	DM?	CM1410182	rs143072391		[NM_006702.4:c.3598C>G] [NP_006693.3:p.Q1200E]	C-G		CAG-GAG	Gln-Glu	1200	chr19:7625546 (+)	gcccctcatttcccacagGATGTGGGCTAC[C/G]AGTACGGGAAGGCGGTGTTTGGAGGCTGGA	chr19:7560660 (+)			Fogel (2014) JAMA NEURO 71, 1237
Cerebellar ataxia	PNPLA6	10908	Missense	DM?	CM186772	rs1055816694		[NM_006702.4:c.1339C>A] [NP_006693.3:p.P447T]	C-A		CCC-ACC	Pro-Thr	447	chr19:7607740 (+)	GAGTCGGCCACTGGTGGCTGCCCTTTCGGG[C/A]CCTACCAGGGCCGCCAGACCAGCAGCATCT	chr19:7542854 (+)			Coutelier (2018) JAMA NEURO 75, 591
Cerebellar ataxia	PNPLA6	10908	Missense	DM?	CM1410181	rs145191932		[NM_006702.4:c.1340C>T] [NP_006693.3:p.P447L]	C-T		CCC-CTC	Pro-Leu	447	chr19:7607741 (+)	AGTCGGCCACTGGTGGCTGCCCTTTCGGGC[C/T]CTACCAGGGCCGCCAGACCAGCAGCATCTT	chr19:7542855 (+)			Fogel (2014) JAMA NEURO 71, 1237
Cerebellar ataxia	PNPLA6	10908	Missense	DM	CM163553	rs144558473		[NM_006702.4:c.3847G>A] [NP_006693.3:p.D1283N]	G-A		GAC-AAC	Asp-Asn	1283	chr19:7626141 (+)	CTGACAGAGTATGAGGAGGACGCCGGACCC[G/A]ACTGCTCGAGGGATGAAGGGGGGTCCCCCG	chr19:7561255 (+)			Wiethoff (2017) CEREB 16, 262
Cerebellar ataxia	PNPLA6	10908	Missense	DM	CM163554			[NM_006702.4:c.3785A>T] [NP_006693.3:p.D1262V]	A-T		GAT-GTT	Asp-Val	1262	chr19:7625982 (+)	GGATTGAGCCCCCCACGAGCTATGTCTCTG[A/T]TGGCTGTGCTGACGgtgaggggcccagggg	chr19:7561096 (+)			Wiethoff (2017) CEREB 16, 262
Spastic ataxia (cellebellar and pyramidal signs)	PNPLA6	10908	Missense	DM	CM186827			[NM_006702.4:c.2489G>A] [NP_006693.3:p.G830D]	G-A		GGC-GAC	Gly-Asp	830	chr19:7619578 (+)	TGCGACAGGCCGACTGCATCCTCATTGTGG[G/A]CCTGGGGGACCAGGAGCCTACCCTCGGCCA	chr19:7554692 (+)			Coutelier (2018) JAMA NEURO 75, 591
Sporadic ataxia	PNPLA6	10908	Missense	DM	CM1213205			[NM_006702.4:c.3155T>G] [NP_006693.3:p.V1052G]	T-G		GTC-GGC	Val-Gly	1052	chr19:7621599 (+)	CCACAGATATCACCGCCTCAGCCATGCGAG[T/G]CCACAAAGATGgtgggtgtccccgcccagc	chr19:7556713 (+)			Synofzik (2014) BRAIN 137, 69
Mitochondrial ataxia	POLG	5428	Missense	DM?	CM1413662			[NM_002693.2:c.1801A>G] [NP_002684.1:p.K601E]	A-G		AAA-GAA	Lys-Glu	601	chr15:89868829 (-)	CTCCTCAGCCTGCAGATGCGGGTCACACCT[A/G]AACTCATGGCACTTACCTGGGATGGCTTCC	chr15:89325598 (-)			Zabalza (2014) BMC RN 7, 883
Depression, ataxia and cardiomyopathy	POLG	5428	Missense	DM	CM114722	rs138457939		[NM_002693.2:c.2207A>G] [NP_002684.1:p.N736S]	A-G		AAT-AGT	Asn-Ser	736	chr15:89866693 (-)	AGGACACCCAGCCCAGCTATCACCATGGCA[A/G]TGGACCTTACAACGACGTGGACATCCCTGG	chr15:89323462 (-)		1.0;TOLERATED	Verhoeven (2011) NPDT 7, 293
Progressive ataxia and palatal tremor	POLG	5428	Missense	DM	CM1514420			[NM_002693.2:c.3554T>A] [NP_002684.1:p.I1185N]	T-A		ATT-AAT	Ile-Asn	1185	chr15:89860696 (-)	AGTCAGTCGCCTTTTTCAGTGCAGTCGATA[T/A]TGACCGGTGCCTCAGGAAGGAAGTGACCAT	chr15:89317465 (-)			Nicastro (2016) CEREB 15, 829
Myopathy, polyneuropathy & ataxia	POLG	5428	Missense	DM	CM097230	rs1356604153		[NM_002693.2:c.2606G>A] [NP_002684.1:p.R869Q]	G-A		CGA-CAA	Arg-Gln	869	chr15:89864484 (-)	tgggtatctcactcttcccacagCCTGACC[G/A]AGTAGGCAGTGAGTTGAAAGCCATGGTGCA	chr15:89321253 (-)	0.93;VERY HIGH RISK	0.0;DAMAGING	Blok (2009) JMG 46, 776
Sensory ataxia, neuropathy, ophthalmoparesis and stroke	POLG	5428	Missense	DM	CM157494	rs886041592		[NM_002693.2:c.925C>T] [NP_002684.1:p.R309C]	C-T		CGC-TGC	Arg-Cys	309	chr15:89872272 (-)	ATGGCCATCTCAGGGCTAAGCAGCTTCCAG[C/T]GCAGTCTGTGGATAGCAGCCAAGCAGGGCA	chr15:89329041 (-)			Lam (2015) CCA 448, 211
Asymmetric ataxia, depression, memory loss, epilepsy, and axonal neuropathy	POLG	5428	Missense	DM?	CM1812613	rs372911506		[NM_002693.2:c.1370G>A] [NP_002684.1:p.R457Q]	G-A		CGG-CAG	Arg-Gln	457	chr15:89870461 (-)	AGGCACAGGGCACTTATGAGGAGCTCCAGC[G/A]GGAGATGAAGAAGTCGTTGATGGATCTGGC	chr15:89327230 (-)			Jerath (2018) JNMD 5, 99
Progressive external ophthalmoplegia & ataxia	POLG	5428	Missense	DM	CM094441	rs139717885		[NM_002693.2:c.1789C>T] [NP_002684.1:p.R597W]	C-T		CGG-TGG	Arg-Trp	597	chr15:89868841 (-)	CCGGGCCCCAGCCTCCTCAGCCTGCAGATG[C/T]GGGTCACACCTAAACTCATGGCACTTACCT	chr15:89325610 (-)	0.55;MEDIUM RISK	0.0;DAMAGING	Stewart (2009) JMG 46, 209
Cerebellar ataxia (metabolic presentation)	POLG	5428	Missense	DM?	CM186924			[NM_002693.2:c.729C>A] [NP_002684.1:p.D243E]	C-A		GAC-GAA	Asp-Glu	243	chr15:89873438 (-)	CTCTTGGACCAGCCAGCTGTCGCCGGCTGA[C/A]CTCATCCCCCTGGAGGTCCCTACTGGTGCC	chr15:89330207 (-)			Coutelier (2018) JAMA NEURO 75, 591
Mitochondrial ataxia	POLG	5428	Missense	DM?	CM1413663			[NM_002693.2:c.364G>T] [NP_002684.1:p.D122Y]	G-T		GAC-TAC	Asp-Tyr	122	chr15:89876622 (-)	CTCTGGGGGCAGCCAGCCGTGCCCTTGCCC[G/T]ACGTGGAGCTGCGCCTGCCGCCCCTCTACG	chr15:89333391 (-)			Zabalza (2014) BMC RN 7, 883
Cerebellar ataxia (metabolic presentation)	POLG	5428	Missense	DM?	CM186925			[NM_002693.2:c.655G>T] [NP_002684.1:p.A219S]	G-T		GCC-TCC	Ala-Ser	219	chr15:89876331 (-)	CCCACATTGGCGGTGGCCATATCCCCCTCG[G/T]CCTGgtaagtaggggcagggttggggacat	chr15:89333100 (-)			Coutelier (2018) JAMA NEURO 75, 591
Ataxia, epilepsy & cataract	POLG	5428	Missense	DM	CM097228	rs775576189		[NM_002693.2:c.1276G>A] [NP_002684.1:p.G426S]	G-A		GGC-AGC	Gly-Ser	426	chr15:89870555 (-)	ccaagGTGTCCCCACCCAGTGACTCTGGCC[G/A]GCATGCTGGAGATGGGTGTCTCCTACCTGC	chr15:89327324 (-)	0.78;HIGH RISK	0.01;DAMAGING	Blok (2009) JMG 46, 776
Progressive external ophthalmoplegia & ataxia	POLG	5428	Missense	DM	CM094442			[NM_002693.2:c.2236G>A] [NP_002684.1:p.G746S]	G-A		GGC-AGC	Gly-Ser	746	chr15:89866664 (-)	AATGGACCTTACAACGACGTGGACATCCCT[G/A]GCTGCTGGTTTTTCAAGCTGCCTCACAAGg	chr15:89323433 (-)	0.73;HIGH RISK	0.65;TOLERATED	Stewart (2009) JMG 46, 209
Mitochondrial spinocerebellar ataxia and epilepsy	POLG	5428	Missense	DM	CM107334	rs749799663		[NM_002693.2:c.907G>A] [NP_002684.1:p.G303R]	G-A		GGG-AGG	Gly-Arg	303	chr15:89872290 (-)	GACACCATGAGCATGCACATGGCCATCTCA[G/A]GGCTAAGCAGCTTCCAGCGCAGTCTGTGGA	chr15:89329059 (-)		0.0;DAMAGING	Tzoulis (2010) BRAIN 133, 1428
Mitochondrial ataxia	POLG	5428	Missense	DM?	CM1413664	rs778190998		[NM_002693.2:c.2510A>G] [NP_002684.1:p.Y837C]	A-G		TAT-TGT	Tyr-Cys	837	chr15:89865055 (-)	gGCACCCCGACTATGATGAGGAAGGCCTCT[A/G]TGGGGCCATCCTGCCCCAAGTGGTGACTGC	chr15:89321824 (-)			Zabalza (2014) BMC RN 7, 883
Sensory ataxia, neuropathy, ophthalmoparesis and stroke	POLG	5428	Missense	DM	CM157496			[NM_002693.2:c.2244G>T] [NP_002684.1:p.W748C]	G-T		TGG-TGT	Trp-Cys	748	chr15:89866656 (-)	TTACAACGACGTGGACATCCCTGGCTGCTG[G/T]TTTTTCAAGCTGCCTCACAAGgtgtgtcct	chr15:89323425 (-)			Lam (2015) CCA 448, 211
Cerebellar ataxia & sensory neuropathy	POLG	5428	Splice	DM?	CS095663				C-T	IVS 16, as, -10									Schulte (2009) NEUROLOGY 73, 898
Spastic ataxia	POLR3A	11128	Nonsense	DM	CM176984			[NM_007055.3:c.1531C>T] [NP_008986.2:p.Q511*]	C-T		CAA-TAA	Gln-Term	511	chr10:79773449 (-)	GATGGTGATGAAATGAACCTTCATCTTCCT[C/T]AAACAGAAGAAGCTAAAGCAGAGGCCCTTG	chr10:78013691 (-)			Minnerop (2017) BRAIN 14, 1561
Spastic ataxia	POLR3A	11128	Nonsense	DM	CM176979	rs546487084		[NM_007055.3:c.91C>T] [NP_008986.2:p.Q31*]	C-T		CAG-TAG	Gln-Term	31	chr10:79785941 (-)	GGAATGAAGTCACCTGAGGAGATGCGCCAG[C/T]AGGCGCACATCCAAGTTGTGAGTAAGAACC	chr10:78026183 (-)			Minnerop (2017) BRAIN 14, 1561
Spastic ataxia	POLR3A	11128	Missense	DM	CM176981			[NM_007055.3:c.1067T>C] [NP_008986.2:p.L356P]	T-C		CTC-CCC	Leu-Pro	356	chr10:79781422 (-)	ttggctatttagGTCGATTTAGAGGAAATC[T/C]CTCAGGAAAGAGAGTGGATTTTTCTGGCAG	chr10:78021664 (-)			Minnerop (2017) BRAIN 14, 1561
Spastic ataxia	POLR3A	11128	Missense	DM	CM176983			[NM_007055.3:c.1360C>T] [NP_008986.2:p.L454F]	C-T		CTC-TTC	Leu-Phe	454	chr10:79777404 (-)	CTCAAGTATGGTGACATCGTAGAGAGACAC[C/T]TCATCGATGGAGATGTGGTGCTGTTCAATC	chr10:78017646 (-)			Minnerop (2017) BRAIN 14, 1561
Spastic ataxia	POLR3A	11128	Missense	DM	CM176985			[NM_007055.3:c.1544C>T] [NP_008986.2:p.A515V]	C-T		GCT-GTT	Ala-Val	515	chr10:79773436 (-)	TGAACCTTCATCTTCCTCAAACAGAAGAAG[C/T]TAAAGCAGAGGCCCTTGTTCTGATGGGGgt	chr10:78013678 (-)			Minnerop (2017) BRAIN 14, 1561
Tremor-ataxia with central hypomyelinating leukodystrophy	POLR3A	11128	Missense	DM	CM117044	rs267608670		[NM_007055.3:c.2015G>A] [NP_008986.2:p.G672E]	G-A		GGA-GAA	Gly-Glu	672	chr10:79767519 (-)	ATATTTTTTACATTTTGCTGCGAGACTGGG[G/A]ACAGAATGAAGCTGCAGATGCCATGTCACG	chr10:78007761 (-)			Bernard (2011) AJHG 89, 415
Spastic ataxia	POLR3A	11128	Nonsense	DM	CM176986			[NM_007055.3:c.2710G>T] [NP_008986.2:p.G904*]	G-T		GGA-TGA	Gly-Term	904	chr10:79753032 (-)	ACTGGCGATATTATCCAGTTCATTTATGGA[G/T]GAGATGGCTTAGATCCTGCAGCTATGGAGG	chr10:77993274 (-)			Minnerop (2017) BRAIN 14, 1561
Cerebellar ataxia	POLR3A	11128	Missense	DM	CM1410143	rs192332506		[NM_007055.3:c.2521G>A] [NP_008986.2:p.G841S]	G-A		GGT-AGT	Gly-Ser	841	chr10:79759834 (-)	AAAGGCTTTGTGGCTAATAGCTTTTATTCC[G/A]GTTTGACACCAACTGAGTTTTTCTTCCACA	chr10:78000076 (-)			Fogel (2014) JAMA NEURO 71, 1237
Spastic ataxia	POLR3A	11128	Missense	DM	CM176987			[NM_007055.3:c.3098T>C] [NP_008986.2:p.V1033A]	T-C		GTG-GCG	Val-Ala	1033	chr10:79745072 (-)	ctagGGCACAGATGGAGCCAGGTTCTGCAG[T/C]GGGTGCTCTGTGTGCCCAGAGCATTGGTGA	chr10:77985314 (-)			Minnerop (2017) BRAIN 14, 1561
Spastic ataxia	POLR3A	11128	Missense	DM	CM176980			[NM_007055.3:c.325T>A] [NP_008986.2:p.C109S]	T-A		TGC-AGC	Cys-Ser	109	chr10:79784894 (-)	tctgtcttgcttaatttgaaaaagATGATC[T/A]GCAAAACCTGCTGCCACATCATGCTGTCCC	chr10:78025136 (-)			Minnerop (2017) BRAIN 14, 1561
Tremor-ataxia with central hypomyelinating leukodystrophy	POLR3A	11128	Missense	DM	CM117043	rs267608668		[NM_007055.3:c.1674C>G] [NP_008986.2:p.F558L]	C-G		TTC-TTG	Phe-Leu	558	chr10:79769718 (-)	TGCCTATCTCCTCACTCTCAAGGACACTTT[C/G]TTTGATCGAGCCAAGGCTTGCCAAATCATT	chr10:78009960 (-)			Bernard (2011) AJHG 89, 415
Spastic ataxia	POLR3A	11128	Splice	DM	CS176992	rs201314157		[NM_007055.3:c.1771-7C>G]	C-G	IVS 13, as, -7				chr10:79769440 (-)	tcagcccactgactctcaggcttcctcccc[C/G]cctcagCCTGTCACCCTGTGGACGGGAAAG	chr10:78009682 (-)			Minnerop (2017) BRAIN 14, 1561
Spastic ataxia	POLR3A	11128	Splice	DM	CS176993			[NM_007055.3:c.2247+2T>G]	T-G	IVS 16, ds, +2				chr10:79764472 (-)	CTGGCTGCACTGCTGAGGAGACCCTGGAGg[T/G]gagcccggccctttggttcagggtcgccac	chr10:78004714 (-)			Minnerop (2017) BRAIN 14, 1561
Spastic ataxia	POLR3A	11128	Splice	DM	CS176990	rs890755853		[NM_007055.3:c.1048+5G>T]	G-T	IVS 7, ds, +5				chr10:79781613 (-)	CGTCCAACGCCTGAAGGGAAAACAGGgtag[G/T]tttcccacaagatgtgcagaagccagccca	chr10:78021855 (-)			Minnerop (2017) BRAIN 14, 1561
Spastic ataxia	POLR3A	11128	Splice	DM	CS176991			[NM_007055.3:c.1290-2A>G]	A-G	IVS 9, as, -2				chr10:79777476 (-)	ttcacagatcatgtttattgttgcacattc[A/G]gGTTTTTGAAATACGGAAATCGAGAAAAGA	chr10:78017718 (-)			Minnerop (2017) BRAIN 14, 1561
Cerebellar ataxia	POLR3B	55703	Missense	DM	CM1410158	rs199504211		[NM_018082.5:c.1244T>C] [NP_060552.4:p.M415T]	T-C		ATG-ACG	Met-Thr	415	chr12:106821117 (+)	ACATGCGCCAAGACCAGATCACCAATGGCA[T/C]GGTGAATGCTATTTCTACCgtaagtcttca	chr12:106427339 (+)			Fogel (2014) JAMA NEURO 71, 1237
Cerebellar ataxia	POLR3B	55703	Missense	DM	CM1410159	rs1056370910		[NM_018082.5:c.3052G>A] [NP_060552.4:p.D1018N]	G-A		GAT-AAT	Asp-Asn	1018	chr12:106895168 (+)	TACTATCAGAAGCTGAAACACATGGTGCTA[G/A]ATAAAATGCATGCCCGGGCCCGGGGCCCAC	chr12:106501390 (+)			Fogel (2014) JAMA NEURO 71, 1237
Cerebellar ataxia	POMGNT2	84892	Nonsense	DM	CM191077			[NM_032806.5:c.745C>T] [NP_116195.2:p.Q249*]	C-T		CAG-TAG	Gln-Term	249	chr3:43122179 (-)	ATCACTACCTGGTACCAGTATGGCTTTGTG[C/T]AGCCCCAGGGCCCGAAGGCCAACATCCTCG	chr3:43080687 (-)			Sun (2019) GENET MED 21, 195
Cerebellar ataxia (metabolic presentation)	PRICKLE1	144165	Missense	DM?	CM186928			[NM_153026.2:c.2236C>T] [NP_694571.2:p.P746S]	C-T		CCA-TCA	Pro-Ser	746	chr12:42853871 (-)	CATGCCACTTCCGATTATGGCCTGCAGAAC[C/T]CAGGAATGAATCGGTTTCTGGGACTCTACG	chr12:42460069 (-)			Coutelier (2018) JAMA NEURO 75, 591
Progressive myoclonus epilepsy-ataxia syndrome	PRICKLE1	144165	Missense	DM	CM085653	rs113994140		[NM_153026.2:c.311G>A] [NP_694571.2:p.R104Q]	G-A		CGG-CAG	Arg-Gln	104	chr12:42863325 (-)	AAAAAGAGTTGCAGGTGTTCAGTGCTCAGC[G/A]GAAGAAAGAAGCACTGGGAAGAGGAACAAT	chr12:42469523 (-)	0.83;VERY HIGH RISK	0.02;DAMAGING	Bassuk (2008) AJHG 83, 572
Cerebellar ataxia (metabolic presentation)	PRICKLE1	144165	Missense	DM?	CM186927	rs79087668		[NM_153026.2:c.370G>A] [NP_694571.2:p.A124T]	G-A		GCT-ACT	Ala-Thr	124	chr12:42863266 (-)	ATTAAGCTTCTGTCCAGAGCAGTCATGCAT[G/A]CTGTGTGTGAGCAGgtgagcagccccttct	chr12:42469464 (-)			Coutelier (2018) JAMA NEURO 75, 591
Spinocerebellar ataxia 14	PRKCG	5582	Missense	DM	CM126063	rs386134157		[NM_002739.4:c.76A>G] [NP_002730.1:p.R26G]	A-G		AGG-GGG	Arg-Gly	26	chr19:54385824 (+)	CGGCCCCTGTTTTGCAGAAAGGGGGCCCTG[A/G]GGCAGAAGGTGGTCCACGAAGTCAAGAGCC	chr19:53882570 (+)		0.0;DAMAGING	Sailer (2012) NEUROLOGY 79, 127
Spinocerebellar ataxia 14	PRKCG	5582	Missense	DM	CM054071	rs121918517		[NM_002739.4:c.1081A>G] [NP_002730.1:p.S361G]	A-G		AGT-GGT	Ser-Gly	361	chr19:54401354 (+)	TTCAGCTTCCTCATGGTTCTAGGAAAAGGC[A/G]GTTTTGGGAAGgttggattcctggggttct	chr19:53898100 (+)	0.67;HIGH RISK	0.0;DAMAGING	Chen (2005) NEUROLOGY 64, 1258
Spinocerebellar ataxia 14	PRKCG	5582	Missense	DM	CM135595			[NM_002739.4:c.518T>G] [NP_002730.1:p.I173S]	T-G		ATC-AGC	Ile-Ser	173	chr19:54393260 (+)	TGGAGATCCGGGCTCCCACAGCAGATGAGA[T/G]CCACGTAACTGgtgaggccccgccccctcg	chr19:53890006 (+)			Ueda (2013) J NEUROL 260, 1664
Cerebellar ataxia	PRKCG	5582	Missense	DM	CM186829			[NM_002739.4:c.767T>C] [NP_002730.1:p.M256T]	T-C		ATG-ACG	Met-Thr	256	chr19:54395843 (+)	ACTGGGACCGGACCTCCCGCAACGACTTCA[T/C]GGGGGCCATGTCCTTTGGCGTCTCGGAGCT	chr19:53892589 (+)			Coutelier (2018) JAMA NEURO 75, 591
Spinocerebellar ataxia 14	PRKCG	5582	Missense	DM	CM112168	rs386134169		[NM_002739.4:c.417C>A] [NP_002730.1:p.H139Q]	C-A		CAC-CAA	His-Gln	139	chr19:54393159 (+)	ttcccctccagGCTGCGAGATGAACGTGCA[C/A]CGGCGCTGTGTGCGTAGCGTGCCCTCCCTG	chr19:53889905 (+)		0.0;DAMAGING	Koht (2012) ANS 125, 116
Spinocerebellar ataxia 14	PRKCG	5582	Missense	DM	CM056373	rs121918518		[NM_002739.4:c.303C>G] [NP_002730.1:p.H101Q]	C-G		CAC-CAG	His-Gln	101	chr19:54392909 (+)	tctctgcccccagGACCCCCGGAACAAACA[C/G]AAGTTCCGCCTGCATAGCTACAGCAGCCCC	chr19:53889655 (+)	0.59;MEDIUM RISK	0.0;DAMAGING	Alonso (2005) JHG 50, 523
Spinocerebellar ataxia 14	PRKCG	5582	Missense	DM	CM1410292			[NM_002739.4:c.347A>C] [NP_002730.1:p.H116P]	A-C		CAC-CCC	His-Pro	116	chr19:54392953 (+)	ATAGCTACAGCAGCCCCACCTTCTGCGACC[A/C]CTGTGGCTCCCTCCTCTACGGGCTTGTGCA	chr19:53889699 (+)			Ganos (2014) CEREB 13, 89
Spinocerebellar ataxia 14, late-onset	PRKCG	5582	Missense	DM	CM1312686			[NM_002739.4:c.521A>C] [NP_002730.1:p.H174P]	A-C		CAC-CCC	His-Pro	174	chr19:54393263 (+)	AGATCCGGGCTCCCACAGCAGATGAGATCC[A/C]CGTAACTGgtgaggccccgccccctcgcct	chr19:53890009 (+)			van Gaalen (2013) MOV DIS 28, 1902
Spinocerebellar ataxia 14	PRKCG	5582	Missense	DM	CM139793			[NM_002739.4:c.107A>G] [NP_002730.1:p.H36R]	A-G		CAC-CGC	His-Arg	36	chr19:54385855 (+)	GGCAGAAGGTGGTCCACGAAGTCAAGAGCC[A/G]CAAGTTCACCGCTCGCTTCTTCAAGCAGCC	chr19:53882601 (+)			Németh (2013) BRAIN 136, 3106
Spinocerebellar ataxia 14	PRKCG	5582	Missense	DM	CM1620384			[NM_002739.4:c.302A>G] [NP_002730.1:p.H101R]	A-G		CAC-CGC	His-Arg	101	chr19:54392908 (+)	ttctctgcccccagGACCCCCGGAACAAAC[A/G]CAAGTTCCGCCTGCATAGCTACAGCAGCCC	chr19:53889654 (+)			Yabe (2016) NCN 4, 199
Spinocerebellar ataxia 14	PRKCG	5582	Missense	DM	CM031334	rs121918511		[NM_002739.4:c.301C>T] [NP_002730.1:p.H101Y]	C-T		CAC-TAC	His-Tyr	101	chr19:54392907 (+)	cttctctgcccccagGACCCCCGGAACAAA[C/T]ACAAGTTCCGCCTGCATAGCTACAGCAGCC	chr19:53889653 (+)	0.61;HIGH RISK	0.0;DAMAGING	Chen (2003) AJHG 72, 839
Spinocerebellar ataxia 14	PRKCG	5582	Missense	DM	CM033661	rs121918515		[NM_002739.4:c.380A>G] [NP_002730.1:p.Q127R]	A-G		CAG-CGG	Gln-Arg	127	chr19:54392986 (+)	GTGGCTCCCTCCTCTACGGGCTTGTGCACC[A/G]GGGCATGAAATGCTCCTgtgagtgacctgg	chr19:53889732 (+)	0.83;VERY HIGH RISK	0.0;DAMAGING	Yabe (2003) ARCH NEUR 60, 1749
Spinocerebellar ataxia 14	PRKCG	5582	Missense	DM	CM1812903			[NM_002739.4:c.317A>C] [NP_002730.1:p.H106P]	A-C		CAT-CCT	His-Pro	106	chr19:54392923 (+)	ACCCCCGGAACAAACACAAGTTCCGCCTGC[A/C]TAGCTACAGCAGCCCCACCTTCTGCGACCA	chr19:53889669 (+)			Chelban (2018) MOV DIS 33, 1119
Spastic ataxia (cellebellar and pyramidal signs)	PRKCG	5582	Missense	DM?	CM186774			[NM_002739.4:c.221A>G] [NP_002730.1:p.H74R]	A-G		CAT-CGT	His-Arg	74	chr19:54387433 (+)	tttcatctatagTCTGCAGCTTTGTGGTTC[A/G]TCGACGATGCCACGAATTTGTGACCTTCGA	chr19:53884179 (+)			Coutelier (2018) JAMA NEURO 75, 591
Spinocerebellar ataxia 14	PRKCG	5582	Missense	DM	CM108352			[NM_002739.4:c.220C>T] [NP_002730.1:p.H74Y]	C-T		CAT-TAT	His-Tyr	74	chr19:54387432 (+)	ttttcatctatagTCTGCAGCTTTGTGGTT[C/T]ATCGACGATGCCACGAATTTGTGACCTTCG	chr19:53884178 (+)		0.0;DAMAGING	Albertyn (2010) JNNP 81, e48
Spinocerebellar ataxia 14	PRKCG	5582	Missense	DM	CM054072	rs386134158		[NM_002739.4:c.122G>C] [NP_002730.1:p.R41P]	G-C		CGC-CCC	Arg-Pro	41	chr19:54385870 (+)	ACGAAGTCAAGAGCCACAAGTTCACCGCTC[G/C]CTTCTTCAAGCAGCCCACCTTCTGCAGCCA	chr19:53882616 (+)	0.81;VERY HIGH RISK	0.0;DAMAGING	Chen (2005) NEUROLOGY 64, 1258
Spinocerebellar ataxia 14	PRKCG	5582	Missense	DM	CM118203	rs387906679		[NM_002739.4:c.1438G>T] [NP_002730.1:p.D480Y]	G-T		GAC-TAC	Asp-Tyr	480	chr19:54403866 (+)	ttcctgccccacacccctgcatcgtccagG[G/T]ACCTGAAGCTGGACAATGTGATGCTGGATG	chr19:53900612 (+)		0.01;DAMAGING	Najmabadi (2011) NATURE 478, 57
Spinocerebellar ataxia 14	PRKCG	5582	Missense	DM	CM1812902			[NM_002739.4:c.70G>A] [NP_002730.1:p.A24T]	G-A		GCC-ACC	Ala-Thr	24	chr19:54385818 (+)	GGACCCCGGCCCCTGTTTTGCAGAAAGGGG[G/A]CCCTGAGGCAGAAGGTGGTCCACGAAGTCA	chr19:53882564 (+)			Chelban (2018) MOV DIS 33, 1119
Spinocerebellar ataxia 14	PRKCG	5582	Missense	DM	CM1812904			[NM_002739.4:c.1372G>A] [NP_002730.1:p.A458T]	G-A		GCG-ACG	Ala-Thr	458	chr19:54403577 (+)	CAGCTGGGCAAGTTTAAGGAGCCCCATGCA[G/A]Cgtgagtctcggccaacagagaatggtcgg	chr19:53900323 (+)			Chelban (2018) MOV DIS 33, 1119
Spinocerebellar ataxia 14	PRKCG	5582	Missense	DM	CM054070	rs386134171		[NM_002739.4:c.1078G>A] [NP_002730.1:p.G360S]	G-A		GGC-AGC	Gly-Ser	360	chr19:54401351 (+)	GACTTCAGCTTCCTCATGGTTCTAGGAAAA[G/A]GCAGTTTTGGGAAGgttggattcctggggt	chr19:53898097 (+)	0.93;VERY HIGH RISK	0.0;DAMAGING	Klebe (2005) ANN NEUROL 58, 720
Spinocerebellar ataxia	PRKCG	5582	Missense	DM	CM1716388			[NM_002739.4:c.187G>C] [NP_002730.1:p.G63R]	G-C		GGC-CGC	Gly-Arg	63	chr19:54386433 (+)	cctgactcttccagGGGTATCGGAAAGCAG[G/C]GCCTGCAATGTCAAGgtaagagctggggac	chr19:53883179 (+)			Nibbeling (2017) BRAIN 140, 2860
Spinocerebellar ataxia 14	PRKCG	5582	Missense	DM	CM033660	rs121918514		[NM_002739.4:c.353G>A] [NP_002730.1:p.G118D]	G-A		GGC-GAC	Gly-Asp	118	chr19:54392959 (+)	ACAGCAGCCCCACCTTCTGCGACCACTGTG[G/A]CTCCCTCCTCTACGGGCTTGTGCACCAGGG	chr19:53889705 (+)	0.8;HIGH RISK	0.05;DAMAGING	van de Warrenburg (2003) NEUROLOGY 61, 1760
Spinocerebellar ataxia 14	PRKCG	5582	Missense	DM	CM031336	rs121918513		[NM_002739.4:c.383G>A] [NP_002730.1:p.G128D]	G-A		GGC-GAC	Gly-Asp	128	chr19:54392989 (+)	GCTCCCTCCTCTACGGGCTTGTGCACCAGG[G/A]CATGAAATGCTCCTgtgagtgacctgggcc	chr19:53889735 (+)	0.76;HIGH RISK	0.0;DAMAGING	Chen (2003) AJHG 72, 839
Spinocerebellar ataxia 14	PRKCG	5582	Missense	DM	CM073277	rs386134159		[NM_002739.4:c.188G>T] [NP_002730.1:p.G63V]	G-T		GGC-GTC	Gly-Val	63	chr19:54386434 (+)	ctgactcttccagGGGTATCGGAAAGCAGG[G/T]CCTGCAATGTCAAGgtaagagctggggacc	chr19:53883180 (+)	0.77;HIGH RISK	0.0;DAMAGING	Nolte (2007) MOV DIS 22, 265
Spinocerebellar ataxia 14	PRKCG	5582	Missense	DM	CM054073	rs386134164		[NM_002739.4:c.367G>A] [NP_002730.1:p.G123R]	G-A		GGG-AGG	Gly-Arg	123	chr19:54392973 (+)	TTCTGCGACCACTGTGGCTCCCTCCTCTAC[G/A]GGCTTGTGCACCAGGGCATGAAATGCTCCT	chr19:53889719 (+)	0.86;VERY HIGH RISK	0.0;DAMAGING	Klebe (2005) ANN NEUROL 58, 720
Spinocerebellar ataxia 14	PRKCG	5582	Missense	DM	CM054074	rs386134165		[NM_002739.4:c.368G>A] [NP_002730.1:p.G123E]	G-A		GGG-GAG	Gly-Glu	123	chr19:54392974 (+)	TCTGCGACCACTGTGGCTCCCTCCTCTACG[G/A]GCTTGTGCACCAGGGCATGAAATGCTCCTg	chr19:53889720 (+)	0.88;VERY HIGH RISK	0.0;DAMAGING	Klebe (2005) ANN NEUROL 58, 720
Cerebellar ataxia, late-onset, with pyramidal signs	PRKCG	5582	Missense	DM	CM186830			[NM_002739.4:c.368G>T] [NP_002730.1:p.G123V]	G-T		GGG-GTG	Gly-Val	123	chr19:54392974 (+)	TCTGCGACCACTGTGGCTCCCTCCTCTACG[G/T]GCTTGTGCACCAGGGCATGAAATGCTCCTg	chr19:53889720 (+)			Coutelier (2018) JAMA NEURO 75, 591
Spinocerebellar ataxia 14	PRKCG	5582	Missense	DM	CM066595	rs386134168		[NM_002739.4:c.413T>A] [NP_002730.1:p.V138E]	T-A		GTG-GAG	Val-Glu	138	chr19:54393155 (+)	agctttcccctccagGCTGCGAGATGAACG[T/A]GCACCGGCGCTGTGTGCGTAGCGTGCCCTC	chr19:53889901 (+)	0.74;HIGH RISK	0.0;DAMAGING	Vlak (2006) MOV DIS 21, 1025
Spinocerebellar ataxia 14	PRKCG	5582	Missense	DM	CM054075	rs78437096		[NM_002739.4:c.2075T>G] [NP_002730.1:p.V692G]	T-G		GTG-GGG	Val-Gly	692	chr19:54410130 (+)	ACCCGGATGCCCGCAGCCCCACCAGCCCAG[T/G]GCCTGTGCCCGTCATGTAAtctcacccgcc	chr19:53906876 (+)	0.22;LOW RISK	0.06;TOLERATED	Klebe (2005) ANN NEUROL 58, 720
Spinocerebellar ataxia 14	PRKCG	5582	Missense	DM	CM031335	rs121918512		[NM_002739.4:c.355T>C] [NP_002730.1:p.S119P]	T-C		TCC-CCC	Ser-Pro	119	chr19:54392961 (+)	AGCAGCCCCACCTTCTGCGACCACTGTGGC[T/C]CCCTCCTCTACGGGCTTGTGCACCAGGGCA	chr19:53889707 (+)	0.61;HIGH RISK	0.02;DAMAGING	Chen (2003) AJHG 72, 839
Spinocerebellar ataxia 14	PRKCG	5582	Missense	DM	CM056374	rs386134163		[NM_002739.4:c.356C>T] [NP_002730.1:p.S119F]	C-T		TCC-TTC	Ser-Phe	119	chr19:54392962 (+)	GCAGCCCCACCTTCTGCGACCACTGTGGCT[C/T]CCTCCTCTACGGGCTTGTGCACCAGGGCAT	chr19:53889708 (+)	0.56;MEDIUM RISK	0.01;DAMAGING	Seki (2005) JBC 280, 29096
Cerebellar ataxia	PRKCG	5582	Missense	DM	CM191078			[NM_002739.4:c.154T>A] [NP_002730.1:p.C52S]	T-A		TGC-AGC	Cys-Ser	52	chr19:54385902 (+)	TTCTTCAAGCAGCCCACCTTCTGCAGCCAC[T/A]GCACCGACTTCATCTGgtgagggaaggggg	chr19:53882648 (+)			Sun (2019) GENET MED 21, 195
Spinocerebellar ataxia 14	PRKCG	5582	Missense	DM	CM076444	rs386134160		[NM_002739.4:c.229T>A] [NP_002730.1:p.C77S]	T-A		TGC-AGC	Cys-Ser	77	chr19:54387441 (+)	atagTCTGCAGCTTTGTGGTTCATCGACGA[T/A]GCCACGAATTTGTGACCTTCGAGTGTCCAG	chr19:53884187 (+)	0.88;VERY HIGH RISK	0.0;DAMAGING	Wieczorek (2007) MOV DIS 22, 2135
Spinocerebellar ataxia 14	PRKCG	5582	Missense	DM	CM066190	rs386134166		[NM_002739.4:c.391T>C] [NP_002730.1:p.C131R]	T-C		TGC-CGC	Cys-Arg	131	chr19:54392997 (+)	CTCTACGGGCTTGTGCACCAGGGCATGAAA[T/C]GCTCCTgtgagtgacctgggccttgccagg	chr19:53889743 (+)	0.86;VERY HIGH RISK	0.0;DAMAGING	Dalski (2006) J NEUROL 253, 1111
Spinocerebellar ataxia 14	PRKCG	5582	Missense	DM	CM173815			[NM_002739.4:c.400T>C] [NP_002730.1:p.C134R]	T-C		TGC-CGC	Cys-Arg	134	chr19:54393142 (+)	aggtgctacccgcagctttcccctccagGC[T/C]GCGAGATGAACGTGCACCGGCGCTGTGTGC	chr19:53889888 (+)			Iqbal (2017) PLOS ONE 12, 0174667
Spinocerebellar ataxia 14	PRKCG	5582	Missense	DM	CM054076	rs386134162		[NM_002739.4:c.341G>A] [NP_002730.1:p.C114Y]	G-A		TGC-TAC	Cys-Tyr	114	chr19:54392947 (+)	GCCTGCATAGCTACAGCAGCCCCACCTTCT[G/A]CGACCACTGTGGCTCCCTCCTCTACGGGCT	chr19:53889693 (+)	0.9;VERY HIGH RISK	0.0;DAMAGING	Klebe (2005) ANN NEUROL 58, 720
Spinocerebellar ataxia 14	PRKCG	5582	Missense	DM	CM073278	rs386134167		[NM_002739.4:c.392G>A] [NP_002730.1:p.C131Y]	G-A		TGC-TAC	Cys-Tyr	131	chr19:54392998 (+)	TCTACGGGCTTGTGCACCAGGGCATGAAAT[G/A]CTCCTgtgagtgacctgggccttgccaggg	chr19:53889744 (+)	0.82;VERY HIGH RISK	0.0;DAMAGING	Klebe (2007) ARCH NEUR 64, 913
Spinocerebellar ataxia 14	PRKCG	5582	Missense	DM	CM1614101			[NM_002739.4:c.253T>A] [NP_002730.1:p.C85S]	T-A		TGT-AGT	Cys-Ser	85	chr19:54387465 (+)	CGACGATGCCACGAATTTGTGACCTTCGAG[T/A]GTCCAGGCGCTGGGAAGGGCCCCCAGACGG	chr19:53884211 (+)			Marelli (2016) HUM MUT 37, 1340
Spinocerebellar ataxia	PRKCG	5582	Missense	DM	CM1716396			[NM_002739.4:c.424T>A] [NP_002730.1:p.C142S]	T-A		TGT-AGT	Cys-Ser	142	chr19:54393166 (+)	ccagGCTGCGAGATGAACGTGCACCGGCGC[T/A]GTGTGCGTAGCGTGCCCTCCCTGTGCGGTG	chr19:53889912 (+)			Nibbeling (2017) BRAIN 140, 2860
Spinocerebellar ataxia 14	PRKCG	5582	Missense	DM	CM1812905			[NM_002739.4:c.424T>G] [NP_002730.1:p.C142G]	T-G		TGT-GGT	Cys-Gly	142	chr19:54393166 (+)	ccagGCTGCGAGATGAACGTGCACCGGCGC[T/G]GTGTGCGTAGCGTGCCCTCCCTGTGCGGTG	chr19:53889912 (+)			Chelban (2018) MOV DIS 33, 1119
Spinocerebellar ataxia 14	PRKCG	5582	Missense	DM	CM1410291			[NM_002739.4:c.197G>A] [NP_002730.1:p.C66Y]	G-A		TGT-TAT	Cys-Tyr	66	chr19:54386443 (+)	ccagGGGTATCGGAAAGCAGGGCCTGCAAT[G/A]TCAAGgtaagagctggggaccggggctcct	chr19:53883189 (+)			Ganos (2014) CEREB 13, 89
Spinocerebellar ataxia 14	PRKCG	5582	Missense	DM	CM042463	rs121918516		[NM_002739.4:c.1927T>C] [NP_002730.1:p.F643L]	T-C		TTT-CTT	Phe-Leu	643	chr19:54409982 (+)	ctcccacagTGTGGCCGCAGCGGCGAGAAC[T/C]TTGACAAGTTCTTCACGCGGGCGGCGCCAG	chr19:53906728 (+)	0.68;HIGH RISK	0.0;DAMAGING	Stevanin (2004) ARCH NEUR 61, 1242
Spinocerebellar ataxia 14	PRKCG	5582	Splice	DM?	CS056434		Splicing	[NM_002739.4:c.285C>G]	C-G	IVS 3, ds, -1				chr19:54387497 (+)	TCCAGGCGCTGGGAAGGGCCCCCAGACGGA[C/G]gtgagtgctcggacacctggttctcctcct	chr19:53884243 (+)			Chen (2005) NEUROLOGY 64, 1258
Cerebellar ataxia	PRX	57716	Missense	DM?	CM1410217	rs1438841813		[NM_181882.2:c.4193C>A] [NP_870998.2:p.A1398D]	C-A		GCC-GAC	Ala-Asp	1398	chr19:40900066 (-)	AAGCCTCTCGGGGGCAGGAGGGCGATGCAG[C/A]CCCCAAGTCCCCCGTCAGAGAGAAGTCACC	chr19:40394159 (-)			Fogel (2014) JAMA NEURO 71, 1237
Cerebellar ataxia	PSEN1	5663	Missense	DM?	CM1410184	rs1302810284		[NM_000021.3:c.1085A>C] [NP_000012.1:p.Q362P]	A-C		CAG-CCG	Gln-Pro	362	chr14:73678606 (+)	GCTCTACACCTGAGTCACGAGCTGCTGTCC[A/C]GGAACTTTCCAGCAGTATCCTCGCTGGTGA	chr14:73211898 (+)			Fogel (2014) JAMA NEURO 71, 1237
Global developmental delay, hearing loss and ataxia	PTRH2	51651	Missense	DM	CM151075	rs730882234		[NM_016077.4:c.254A>C] [NP_057161.1:p.Q85P]	A-C		CAG-CCG	Gln-Pro	85	chr17:57775086 (-)	TAAAGATGGGAAAAGGGAAAGTGGCTGCCC[A/C]GTGCTCTCATGCTGCTGTTTCAGCCTACAA	chr17:59697725 (-)			Alazami (2015) CELL REP 10, 148
Pumilio 1-related cerebellar ataxia, adult onset	PUM1	9698	Missense	DM	CM182613	rs771145682		[NM_001020658.1:c.3103A>T] [NP_001018494.1:p.T1035S]	A-T		ACA-TCA	Thr-Ser	1035	chr1:31414862 (-)	CTCCCTATTTTAGAGGAGCTTCACCAGCAC[A/T]CAGAGCAGCTTGTACAGgtagtggagttgc	chr1:30942015 (-)			Gennarino (2018) CELL 172, 924
Developmental delay and ataxia	PUM1	9698	Missense	DM	CM182610			[NM_001020658.1:c.3415C>T] [NP_001018494.1:p.R1139W]	C-T		CGG-TGG	Arg-Trp	1139	chr1:31409510 (-)	AAGATGATTGACGTGGCGGAGCCAGGCCAG[C/T]GGAAGATCGTCATGCATAAGgtaggccggg	chr1:30936663 (-)			Gennarino (2018) CELL 172, 924
Pumilio 1 associated developmental delay, ataxia and seizure syndrome	PUM1	9698	Missense	DM	CM182611			[NM_001020658.1:c.3439C>T] [NP_001018494.1:p.R1147W]	C-T		CGG-TGG	Arg-Trp	1147	chr1:31406186 (-)	gtaacacagactgtctttcctccccagATC[C/T]GGCCCCACATCGCAACTCTTCGTAAGTACA	chr1:30933339 (-)			Gennarino (2018) CELL 172, 924
Psychomotor retardation, autism and ataxia	RARS2	57038	Missense	DM?	CM1312352	rs143389605		[NM_020320.4:c.442A>G] [NP_064716.2:p.T148A]	A-G		ACC-GCC	Thr-Ala	148	chr6:88258318 (-)	AAAAAATTTCATGTTGGACATTTGCGTTCT[A/G]CCATCATAGgtaagtgtttagtttcacata	chr6:87548600 (-)			Neveling (2013) HUM MUT 34, 1721
Ataxia	RARS2	57038	Nonsense	DM	CM190489			[NM_020320.4:c.34C>T] [NP_064716.2:p.Q12*]	C-T		CAG-TAG	Gln-Term	12	chr6:88299642 (-)	GCGTGCGGCTTTCGCCGCGCTATTGCTTGC[C/T]AGgtatggatcccggagcgcgcagaggagt	chr6:87589924 (-)			Jou (2019) JCME 8,
Psychomotor retardation, autism and ataxia	RARS2	57038	Missense	DM?	CM1312353	rs746493119		[NM_020320.4:c.1519G>A] [NP_064716.2:p.E507K]	G-A		GAG-AAG	Glu-Lys	507	chr6:88226591 (-)	tcactgttcctgtcatcttttagGTTCGAC[G/A]AGGTGCTTTATAAATCATCTCAGGACTTTC	chr6:87516873 (-)			Neveling (2013) HUM MUT 34, 1721
Ataxia	RARS2	57038	Missense	DM	CM191080			[NM_020320.4:c.1438G>A] [NP_064716.2:p.G480R]	G-A		GGG-AGG	Gly-Arg	480	chr6:88227960 (-)	ttgataagTTTGGAAGAGACTTTTGGATGT[G/A]GGTACCTGAATGACTTCAACACTGCTTGTT	chr6:87518242 (-)			Sun (2019) GENET MED 21, 195
Sensory ataxia, autosomal dominant	RNF170	81790	Missense	DM	CM108183	rs397514478		[NM_001160223.1:c.595C>T] [NP_001153695.1:p.R199C]	C-T		CGC-TGC	Arg-Cys	199	chr8:42711484 (-)	TTTTCAGTCGGGGGCCTTTTCTGGATGTTT[C/T]GCATCAGGATAATACTTTGTTTAATGGGAG	chr8:42856341 (-)		0.09;TOLERATED	Valdmanis (2011) BRAIN 134, 602
Cerebellar ataxia (metabolic presentation)	RNF216	54476	Missense	DM	CM186831			[NM_207111.3:c.1754C>T] [NP_996994.1:p.T585M]	C-T		ACG-ATG	Thr-Met	585	chr7:5754763 (-)	GCTATGGGGAATTTCCATTCGAGGAGCTGA[C/T]GCAGTGCGCAGATGCTCACTTGTTCTGCAA	chr7:5715132 (-)			Coutelier (2018) JAMA NEURO 75, 591
Cerebellar ataxia	RNF216	54476	Missense	DM	CM186832			[NM_207111.3:c.1489T>A] [NP_996994.1:p.F497I]	T-A		TTC-ATC	Phe-Ile	497	chr7:5764970 (-)	AAACAAATGAACCAGTATTCTTACATTGAT[T/A]TCAAGTTTGAACAAGgtaatgcaaactgtg	chr7:5725339 (-)			Coutelier (2018) JAMA NEURO 75, 591
Cerebellar ataxia, early-onset	RNU12	267010	Regulatory	DM	CR170831		Transcription Factor Binding Site		C-T	#ERROR!									Elsaid (2017) ANN NEUROL 81, 68
Spastic ataxia, Charlevoix-Saguenay	SACS	26278	Missense	DM	CM107273			[NM_014363.5:c.13523A>C] [NP_055178.3:p.K4508T]	A-C		AAA-ACA	Lys-Thr	4508	chr13:23904492 (-)	AAGATGTAAAACCAACTGCACTTGCTCAGA[A/C]AATAGAGGAATATAGTCAGCAACTTGAAGG	chr13:23330353 (-)		0.31;TOLERATED	Baets (2010) NEUROLOGY 75, 1181
Spastic ataxia, Charlevoix-Saguenay	SACS	26278	Nonsense	DM	CM133684			[NM_014363.5:c.4210A>T] [NP_055178.3:p.K1404*]	A-T		AAA-TAA	Lys-Term	1404	chr13:23913805 (-)	CCAATTCACGAATGCTGTTATTGTGACATT[A/T]AAGTTGATGACCTTAATGACTTACTTGAAG	chr13:23339666 (-)			Oguz (2013) AJNR 34, 1952
Spastic ataxia, Charlevoix-Saguenay	SACS	26278	Nonsense	DM	CM087686	rs755824618		[NM_014363.5:c.5143A>T] [NP_055178.3:p.K1715*]	A-T		AAA-TAA	Lys-Term	1715	chr13:23912872 (-)	CCCAGTTTAGCACAAGATACAGTAATAATT[A/T]AAAAAAAATCCTGCTCTTCCAAAGCATTGA	chr13:23338733 (-)			Vermeer (2008) NEUROGENET 9, 207
Spastic ataxia, Charlevoix-Saguenay	SACS	26278	Nonsense	DM	CM138557			[NM_014363.5:c.8584A>T] [NP_055178.3:p.K2862*]	A-T		AAA-TAA	Lys-Term	2862	chr13:23909431 (-)	GGAGTAGCTGCCTGCATTACTCACAACTAT[A/T]AAAAACCCCATAGGGCCTTCTGTTTTTTGC	chr13:23335292 (-)			Synofzik (2013) OJRD 8, 41
Spastic ataxia, Charlevoix-Saguenay	SACS	26278	Nonsense	DM	CM166957	rs767114582		[NM_014363.5:c.2338A>T] [NP_055178.3:p.K780*]	A-T		AAG-TAG	Lys-Term	780	chr13:23915677 (-)	AACAGAAATCACCCATCTGTTTCATGGCTT[A/T]AGATGGTTTGGAAAAATCTTTATATACATT	chr13:23341538 (-)			Armour (2016) AJMGA 170, 1820
Spastic ataxia, Charlevoix-Saguenay	SACS	26278	Nonsense	DM	CM1515353			[NM_014363.5:c.11239A>T] [NP_055178.3:p.K3747*]	A-T		AAG-TAG	Lys-Term	3747	chr13:23906776 (-)	CTTAATGTTAACCTGGATCCTCCTCTTGAT[A/T]AGGTAATCAATAACTGCAGAAACATATGCA	chr13:23332637 (-)			Pilliod (2015) ANN NEUROL 78, 871
Ataxia, nystagmus, dysarthria, hearing impairment and retinal degeneration	SACS	26278	Missense	DM	CM154165	rs61754478		[NM_014363.5:c.7140T>A] [NP_055178.3:p.N2380K]	T-A		AAT-AAA	Asn-Lys	2380	chr13:23910875 (-)	CCTTTATCAGTTGCCTAATAAGTATAAAAA[T/A]AATTTCCGCGAACTTTTTGAAACCGTGGGT	chr13:23336736 (-)			Blumkin (2015) EJPN 19, 472
Spastic ataxia, Charlevoix-Saguenay	SACS	26278	Missense	DM	CM045433			[NM_014363.5:c.13645A>G] [NP_055178.3:p.N4549D]	A-G		AAT-GAT	Asn-Asp	4549	chr13:23904370 (-)	CCTGATTTGCTTCCCTTTCCTCAGATCCCA[A/G]ATGACAGGTTCACTTCTGAGGTTGCTATGA	chr13:23330231 (-)	0.15;VERY LOW RISK	0.01;DAMAGING	Richter (2004) NEUROGENET 5, 165
Spastic ataxia, Charlevoix-Saguenay	SACS	26278	Missense	DM	CM107274			[NM_014363.5:c.602C>A] [NP_055178.3:p.T201K]	C-A		ACA-AAA	Thr-Lys	201	chr13:23932476 (-)	GAATTGGGTTTAATTCTGTCTATCATATAA[C/A]AGgtagagtattaggcttttcggtcttggt	chr13:23358337 (-)		0.0;DAMAGING	Baets (2010) NEUROLOGY 75, 1181
Spastic ataxia, Charlevoix-Saguenay	SACS	26278	Missense	DM?	CM131373	rs61729954		[NM_014363.5:c.1373C>T] [NP_055178.3:p.T458I]	C-T		ACA-ATA	Thr-Ile	458	chr13:23929378 (-)	TTCCTTTACCACCTGGTGAGGAAAGCAGCA[C/T]AGGCCTCCCAGTTCACATCAGTGGGTTCTT	chr13:23355239 (-)			Romano (2013) HUM MUT 34, 525
Spastic ataxia, Charlevoix-Saguenay	SACS	26278	Missense	DM	CM131378			[NM_014363.5:c.5639C>T] [NP_055178.3:p.T1880I]	C-T		ACA-ATA	Thr-Ile	1880	chr13:23912376 (-)	TGTTTTGCTATTTACCTTTACGAATAAAAA[C/T]AGGCTTGCCAGTTCATATCAATGGGTGCTT	chr13:23338237 (-)			Romano (2013) HUM MUT 34, 525
Spastic ataxia (cellebellar and pyramidal signs)	SACS	26278	Missense	DM?	CM186779			[NM_014363.5:c.7586C>T] [NP_055178.3:p.T2529I]	C-T		ACC-ATC	Thr-Ile	2529	chr13:23910429 (-)	GCACAGAATTTGGGCAGAAAGAAAAATTGA[C/T]CAGCAGAATTAAGAGCATCCTTAATGCATA	chr13:23336290 (-)			Coutelier (2018) JAMA NEURO 75, 591
Spastic ataxia, Charlevoix-Saguenay	SACS	26278	Nonsense	DM	CM131379			[NM_014363.5:c.8677A>T] [NP_055178.3:p.R2893*]	A-T		AGA-TGA	Arg-Term	2893	chr13:23909338 (-)	GTGAATGGCCACTTTGCACTGGATTCAGCC[A/T]GAAGGAACCTGTGGCGTGATGATAATGGAG	chr13:23335199 (-)			Romano (2013) HUM MUT 34, 525
Spastic ataxia, Charlevoix-Saguenay	SACS	26278	Missense	DM	CM190923			[NM_014363.5:c.8330G>A] [NP_055178.3:p.R2777K]	G-A		AGG-AAG	Arg-Lys	2777	chr13:23909685 (-)	GCAAAATCACAGATGGAGACAGATTGAAAA[G/A]GAAACAATTTCATGCATCTGTAATTGATAG	chr13:23335546 (-)			Ricca (2019) NEUROGENET epub, epub
Spastic ataxia, Charlevoix-Saguenay	SACS	26278	Missense	DM	CM080521			[NM_014363.5:c.3932T>A] [NP_055178.3:p.M1311K]	T-A		ATG-AAG	Met-Lys	1311	chr13:23914083 (-)	AGCCTTATTTGCATAATGTACCTAAAACCA[T/A]GGCAAAATTCCACCAACTATTTAAGGTCTG	chr13:23339944 (-)		0.0;DAMAGING	Ouyang (2008) JNS 264, 73
Spastic ataxia, Charlevoix-Saguenay	SACS	26278	Missense	DM	CM1617958	rs146451611		[NM_014363.5:c.4076T>C] [NP_055178.3:p.M1359T]	T-C		ATG-ACG	Met-Thr	1359	chr13:23913939 (-)	AACAAGAAAGCAAACAAAATCTTCATCTTA[T/C]GTTGAATATTATCAGATGGCTGTATAGCAA	chr13:23339800 (-)			Palmio (2016) CLIN CR 4, 1151
Spastic ataxia (cellebellar and pyramidal signs)	SACS	26278	Missense	DM?	CM186777			[NM_014363.5:c.4718T>G] [NP_055178.3:p.M1573R]	T-G		ATG-AGG	Met-Arg	1573	chr13:23913297 (-)	TGTACCATATCACTGACATTCCCATCATTA[T/G]GAGTCGGGAATTCATGATAATGTTCGATCC	chr13:23339158 (-)			Coutelier (2018) JAMA NEURO 75, 591
Spastic ataxia, Charlevoix-Saguenay	SACS	26278	Missense	DM	CM133686	rs1228292257		[NM_014363.5:c.4391T>C] [NP_055178.3:p.I1464T]	T-C		ATT-ACT	Ile-Thr	1464	chr13:23913624 (-)	CAGGACAAAGAGAGCCACTTACTGTAAGAA[T/C]TAAAAATATTCTGGAAGAATACCCTTCAGT	chr13:23339485 (-)			Oguz (2013) AJNR 34, 1952
Spastic ataxia, Charlevoix-Saguenay	SACS	26278	Nonsense	DM	CM1110420			[NM_014363.5:c.832C>T] [NP_055178.3:p.Q278*]	C-T		CAA-TAA	Gln-Term	278	chr13:23929919 (-)	GGAACATTTTTCCGTTTCCCTCTTCGCCTA[C/T]AACCTTCACAACTTAGTAGTAACCTCTACA	chr13:23355780 (-)			Gazulla (2011) MH 77, 347
Spastic ataxia, Charlevoix-Saguenay	SACS	26278	Nonsense	DM	CM064250	rs754977899		[NM_014363.5:c.4033C>T] [NP_055178.3:p.Q1345*]	C-T		CAA-TAA	Gln-Term	1345	chr13:23913982 (-)	GTTATTCAGAAGATATATCTCAAAAGTGAC[C/T]AAGATCTCAGTGAACAAGAAAGCAAACAAA	chr13:23339843 (-)			Okawa (2006) JNNP 77, 280
Spastic ataxia, Charlevoix-Saguenay	SACS	26278	Nonsense	DM	CM131359			[NM_014363.5:c.4060C>T] [NP_055178.3:p.Q1354*]	C-T		CAA-TAA	Gln-Term	1354	chr13:23913955 (-)	GACCAAGATCTCAGTGAACAAGAAAGCAAA[C/T]AAAATCTTCATCTTATGTTGAATATTATCA	chr13:23339816 (-)			Prodi (2013) EJ NEUROL 20, 138
Spastic ataxia, Charlevoix-Saguenay	SACS	26278	Nonsense	DM	CM087690	rs1057517311		[NM_014363.5:c.5125C>T] [NP_055178.3:p.Q1709*]	C-T		CAA-TAA	Gln-Term	1709	chr13:23912890 (-)	AAAATTGAGGAAACCAACCCCAGTTTAGCA[C/T]AAGATACAGTAATAATTAAAAAAAAATCCT	chr13:23338751 (-)			Vermeer (2008) NEUROGENET 9, 207
Spastic ataxia, Charlevoix-Saguenay	SACS	26278	Nonsense	DM	CM087684	rs281865120		[NM_014363.5:c.12160C>T] [NP_055178.3:p.Q4054*]	C-T		CAA-TAA	Gln-Term	4054	chr13:23905855 (-)	GGATTGAAAGTATCCTGCTTTGAAAAGCTT[C/T]AAACAACATTAAGAGTTAAAGGTTTTAATC	chr13:23331716 (-)			Vermeer (2008) NEUROGENET 9, 207
Spastic ataxia, Charlevoix-Saguenay	SACS	26278	Missense	DM	CM178010	rs751888795		[NM_014363.5:c.8956C>G] [NP_055178.3:p.H2986D]	C-G		CAC-GAC	His-Asp	2986	chr13:23909059 (-)	TGTCTAGTGAAAGCACTTTACAATTGCATT[C/G]ACGAAGACATGAAACGTCTTTTACCTGTTG	chr13:23334920 (-)			Alfares (2017) MGM 121, 91
Spastic ataxia, Charlevoix-Saguenay	SACS	26278	Missense	DM	CM1515362			[NM_014363.5:c.7815G>T] [NP_055178.3:p.Q2605H]	G-T		CAG-CAT	Gln-His	2605	chr13:23910200 (-)	ATTTACAGAAGATGATGTTAGAGGAATTCA[G/T]AATCTTGGAAAAGGCACGAAAGAGGGAAAT	chr13:23336061 (-)			Pilliod (2015) ANN NEUROL 78, 871
Cerebellar ataxia (metabolic presentation)	SACS	26278	Missense	DM?	CM186776	rs376837191		[NM_014363.5:c.12677A>T] [NP_055178.3:p.Q4226L]	A-T		CAG-CTG	Gln-Leu	4226	chr13:23905338 (-)	ACAATTCTAGTTTTCTAGGAAAGATATATC[A/T]GATAGATATTGGTTATAGTGAATATAAAAT	chr13:23331199 (-)			Coutelier (2018) JAMA NEURO 75, 591
Spastic ataxia, Charlevoix-Saguenay	SACS	26278	Nonsense	DM	CM040106			[NM_014363.5:c.4108C>T] [NP_055178.3:p.Q1370*]	C-T		CAG-TAG	Gln-Term	1370	chr13:23913907 (-)	TTGAATATTATCAGATGGCTGTATAGCAAT[C/T]AGATTCCAGCAAGCCCCAACACACCAGTTC	chr13:23339768 (-)			Grieco (2004) NEUROLOGY 62, 103
Spastic ataxia, Charlevoix-Saguenay	SACS	26278	Nonsense	DM	CM138555			[NM_014363.5:c.4954C>T] [NP_055178.3:p.Q1652*]	C-T		CAG-TAG	Gln-Term	1652	chr13:23913061 (-)	ACCCTTTTCCGACTGTCCTTTAGAACTCAA[C/T]AGGAAGCAAAAGTGAGTGAAGTTAGTAGTA	chr13:23338922 (-)			Synofzik (2013) OJRD 8, 41
Spastic ataxia, Charlevoix-Saguenay	SACS	26278	Nonsense	DM	CM105605			[NM_014363.5:c.6409C>T] [NP_055178.3:p.Q2137*]	C-T		CAG-TAG	Gln-Term	2137	chr13:23911606 (-)	AAAGATGGGAGATTCCCTTATGGTTCTACT[C/T]AGGATTATCTCAATCCTATTATTTTGATTA	chr13:23337467 (-)			H'mida-Ben Brahim (2011) J NEUROL 258, 56
Spastic ataxia	SACS	26278	Nonsense	DM	CM085679	rs1057516398		[NM_014363.5:c.11185C>T] [NP_055178.3:p.Q3729*]	C-T		CAG-TAG	Gln-Term	3729	chr13:23906830 (-)	CAAGAAGGTAGTGACCTTGGTCCACAAGAA[C/T]AGCTTGAACAAGTTTTAAATATGCTTAATG	chr13:23332691 (-)			Masciullo (2008) J NEUROL 255, 1429
Spastic ataxia, Charlevoix-Saguenay	SACS	26278	Nonsense	DM	CM163058	rs1285859028		[NM_014363.5:c.11803C>T] [NP_055178.3:p.Q3935*]	C-T		CAG-TAG	Gln-Term	3935	chr13:23906212 (-)	GACGATGCGCCACATTATAAAAGTAGAATC[C/T]AGGGGAATATTGGTGTGCAAATGTTAGTTG	chr13:23332073 (-)			Liu (2016) JNS 362, 111
Spastic ataxia, Charlevoix-Saguenay	SACS	26278	Nonsense	DM	CM139788	rs148297332		[NM_014363.5:c.12028C>T] [NP_055178.3:p.Q4010*]	C-T		CAG-TAG	Gln-Term	4010	chr13:23905987 (-)	GGAAGATTGCAGTTACTCTTGTCTTCTGAA[C/T]AGTTCATTACAGGACTGATTAGAATTATGA	chr13:23331848 (-)			Németh (2013) BRAIN 136, 3106
Spastic ataxia, Charlevoix-Saguenay	SACS	26278	Nonsense	DM	CM1515349			[NM_014363.5:c.13066C>T] [NP_055178.3:p.Q4356*]	C-T		CAG-TAG	Gln-Term	4356	chr13:23904949 (-)	GACATTGCCAATGAAGTTTTTAAACATTTG[C/T]AGAATGAAATCAACAGATTAGAAAAACAGG	chr13:23330810 (-)			Pilliod (2015) ANN NEUROL 78, 871
Spastic ataxia, Charlevoix-Saguenay	SACS	26278	Nonsense	DM	CM102030			[NM_014363.5:c.13237C>T] [NP_055178.3:p.Q4413*]	C-T		CAG-TAG	Gln-Term	4413	chr13:23904778 (-)	CAAGAAGCAACGAGCCATAAATCTGAAAGA[C/T]AGCAACAGAACAAAGAAAAATGCCCCCCTT	chr13:23330639 (-)			Terracciano (2010) NEUROLOGY 74, 1152
Spastic ataxia, Charlevoix-Saguenay	SACS	26278	Missense	DM	CM107268			[NM_014363.5:c.4760A>G] [NP_055178.3:p.H1587R]	A-G		CAT-CGT	His-Arg	1587	chr13:23913255 (-)	TCATGATAATGTTCGATCCAAACATAAATC[A/G]TATCAGTAAACACATTAAAGACAAATCCAA	chr13:23339116 (-)		0.03;DAMAGING	Baets (2010) NEUROLOGY 75, 1181
Spastic ataxia, Charlevoix-Saguenay	SACS	26278	Missense	DM	CM107278	rs201505036		[NM_014363.5:c.10954C>A] [NP_055178.3:p.P3652T]	C-A		CCA-ACA	Pro-Thr	3652	chr13:23907061 (-)	GGAAATTTTCTGAAAGAACTATCTTTAATA[C/A]CATTCTTATGTCCTGAGCGGGCCCCCGCGG	chr13:23332922 (-)		0.13;TOLERATED	Baets (2010) NEUROLOGY 75, 1181
Spastic ataxia, Charlevoix-Saguenay	SACS	26278	Missense	DM	CM1515364			[NM_014363.5:c.6650C>A] [NP_055178.3:p.P2217Q]	C-A		CCA-CAA	Pro-Gln	2217	chr13:23911365 (-)	CTGCAAAATATCAAACAATCCGCTTCCTTC[C/A]ATTTCTGACAAAACCAGCAGGTTTTTCTTT	chr13:23337226 (-)			Pilliod (2015) ANN NEUROL 78, 871
Spastic ataxia, Charlevoix-Saguenay	SACS	26278	Missense	DM	CM107276	rs140551762		[NM_014363.5:c.8393C>A] [NP_055178.3:p.P2798Q]	C-A		CCA-CAA	Pro-Gln	2798	chr13:23909622 (-)	TTACTAAAAAGAGGCAGCTCAAAGACATAC[C/A]AGTTCAACAAATAACCTATACTATGGATAC	chr13:23335483 (-)		0.06;TOLERATED	Baets (2010) NEUROLOGY 75, 1181
Spastic ataxia, Charlevoix-Saguenay	SACS	26278	Missense	DM	CM131376			[NM_014363.5:c.4748C>G] [NP_055178.3:p.P1583R]	C-G		CCA-CGA	Pro-Arg	1583	chr13:23913267 (-)	TGAGTCGGGAATTCATGATAATGTTCGATC[C/G]AAACATAAATCATATCAGTAAACACATTAA	chr13:23339128 (-)			Romano (2013) HUM MUT 34, 525
Spastic ataxia, Charlevoix-Saguenay	SACS	26278	Missense	DM	CM1515366	rs868439797		[NM_014363.5:c.8546C>T] [NP_055178.3:p.P2849L]	C-T		CCA-CTA	Pro-Leu	2849	chr13:23909469 (-)	CTCACAAGAACCAAGATATTACTCTTTTCC[C/T]ACGTGGTGGAGTAGCTGCCTGCATTACTCA	chr13:23335330 (-)			Pilliod (2015) ANN NEUROL 78, 871
Spastic ataxia, Charlevoix-Saguenay	SACS	26278	Missense	DM	CM136738			[NM_014363.5:c.5840C>G] [NP_055178.3:p.P1947R]	C-G		CCC-CGC	Pro-Arg	1947	chr13:23912175 (-)	TAATGGATTATACTTACTATGCAGTATGGC[C/G]CGATCCTGATTTAGTTCATGATGATTTTTC	chr13:23338036 (-)			Romano (2013) HUM MUT 34, 525
Spastic ataxia, Charlevoix-Saguenay	SACS	26278	Missense	DM	CM088176	rs1440541889		[NM_014363.5:c.1607C>T] [NP_055178.3:p.P536L]	C-T		CCG-CTG	Pro-Leu	536	chr13:23929144 (-)	TGTCAGTTGATGTTATCTATAAGCTTTGGC[C/T]GGAGGCGAGCAAAGTCAAGGTGCACTGGCA	chr13:23355005 (-)		0.0;DAMAGING	Anheim (2008) REV NEUROL 164, 363
Spastic ataxia, Charlevoix-Saguenay	SACS	26278	Missense	DM	CM1515345	rs1321162784		[NM_014363.5:c.6296C>T] [NP_055178.3:p.P2099L]	C-T		CCT-CTT	Pro-Leu	2099	chr13:23911719 (-)	CGGGAGTTCTTCGTGTTACTCCATGTATTC[C/T]TTGTTCCTTGGAGGGGCATCCTTTGGTTTT	chr13:23337580 (-)			Pilliod (2015) ANN NEUROL 78, 871
Spastic ataxia, Charlevoix-Saguenay	SACS	26278	Missense	DM	CM1511488			[NM_014363.5:c.3904C>T] [NP_055178.3:p.P1302S]	C-T		CCT-TCT	Pro-Ser	1302	chr13:23914111 (-)	ATTAAACCAATCCATGATCTTGACCTTCAG[C/T]CTTATTTGCATAATGTACCTAAAACCATGG	chr13:23339972 (-)			Sánchez (2015) JNS 358, 475
Spastic ataxia, Charlevoix-Saguenay	SACS	26278	Missense	DM	CM139789			[NM_014363.5:c.13615C>T] [NP_055178.3:p.P4539S]	C-T		CCT-TCT	Pro-Ser	4539	chr13:23904400 (-)	TATGGTGTAGACAGTTTAAAAACAAGATAC[C/T]CTGATTTGCTTCCCTTTCCTCAGATCCCAA	chr13:23330261 (-)			Németh (2013) BRAIN 136, 3106
Spastic ataxia, Charlevoix-Saguenay	SACS	26278	Missense	DM	CM190922			[NM_014363.5:c.962G>A] [NP_055178.3:p.R321Q]	G-A		CGA-CAA	Arg-Gln	321	chr13:23929789 (-)	AAAGTGTGCAGGATGTTTCCTTATATGTCC[G/A]AGAGGCTGACGGAACAGAGAAACTGGTGTT	chr13:23355650 (-)			Ricca (2019) NEUROGENET epub, epub
Spastic ataxia, Charlevoix-Saguenay	SACS	26278	Missense	DM	CM131377			[NM_014363.5:c.4934G>A] [NP_055178.3:p.R1645Q]	G-A		CGA-CAA	Arg-Gln	1645	chr13:23913081 (-)	CACCTTACAGCTATAATGGAACCCTTTTCC[G/A]ACTGTCCTTTAGAACTCAACAGGAAGCAAA	chr13:23338942 (-)			Romano (2013) HUM MUT 34, 525
Spastic ataxia, Charlevoix-Saguenay	SACS	26278	Missense	DM	CM107277	rs281865119		[NM_014363.5:c.10907G>A] [NP_055178.3:p.R3636Q]	G-A		CGA-CAA	Arg-Gln	3636	chr13:23907108 (-)	ATATCCTTCTGCATCATATATTCCAAGAAC[G/A]AATGGATTTGTTATCTGGAAATTTTCTGAA	chr13:23332969 (-)		0.24;TOLERATED	Baets (2010) NEUROLOGY 75, 1181
Spastic ataxia, Charlevoix-Saguenay	SACS	26278	Missense	DM	CM1515367			[NM_014363.5:c.7274G>C] [NP_055178.3:p.R2425P]	G-C		CGA-CCA	Arg-Pro	2425	chr13:23910741 (-)	AAATAACAGAAGAGAATTTTCAGCTTTGCC[G/C]ACGAATAATCAGTGAAGGAATATGGAGTCT	chr13:23336602 (-)			Pilliod (2015) ANN NEUROL 78, 871
Spastic ataxia, Charlevoix-Saguenay	SACS	26278	Missense	DM?	CM138556			[NM_014363.5:c.7277G>C] [NP_055178.3:p.R2426P]	G-C		CGA-CCA	Arg-Pro	2426	chr13:23910738 (-)	TAACAGAAGAGAATTTTCAGCTTTGCCGAC[G/C]AATAATCAGTGAAGGAATATGGAGTCTCAT	chr13:23336599 (-)			Synofzik (2013) OJRD 8, 41
Spastic ataxia, Charlevoix-Saguenay	SACS	26278	Nonsense	DM	CM087691	rs1175545518		[NM_014363.5:c.961C>T] [NP_055178.3:p.R321*]	C-T		CGA-TGA	Arg-Term	321	chr13:23929790 (-)	AAAAGTGTGCAGGATGTTTCCTTATATGTC[C/T]GAGAGGCTGACGGAACAGAGAAACTGGTGT	chr13:23355651 (-)			Vermeer (2008) NEUROGENET 9, 207
Spastic ataxia, Charlevoix-Saguenay	SACS	26278	Nonsense	DM	CM087685	rs752059006		[NM_014363.5:c.2182C>T] [NP_055178.3:p.R728*]	C-T		CGA-TGA	Arg-Term	728	chr13:23927927 (-)	GTGGCTGCTTTAAAGGAAGCTGCCCAAACC[C/T]GAGgtattatagtttagtattcttttaaat	chr13:23353788 (-)			Vermeer (2008) NEUROGENET 9, 207
Spastic ataxia, Charlevoix-Saguenay	SACS	26278	Nonsense	DM	CM102031	rs1057517285		[NM_014363.5:c.2224C>T] [NP_055178.3:p.R742*]	C-T		CGA-TGA	Arg-Term	742	chr13:23915791 (-)	TGTACTCAGCTGCAGCTTCTAAATCCAGAA[C/T]GATTTGCACGTCTTATCAAGGAAGTAATGA	chr13:23341652 (-)			Terracciano (2010) NEUROLOGY 74, 1152
Spastic ataxia, Charlevoix-Saguenay	SACS	26278	Nonsense	DM	CM131362			[NM_014363.5:c.2881C>T] [NP_055178.3:p.R961*]	C-T		CGA-TGA	Arg-Term	961	chr13:23915134 (-)	CACCATACTGCCAAACTCCCAGCAGATCTG[C/T]GACTTTCTATTTCAGTAATAGACAGTAGTG	chr13:23340995 (-)			Prodi (2013) EJ NEUROL 20, 138
Spastic ataxia, Charlevoix-Saguenay	SACS	26278	Nonsense	DM	CM1515354	rs770901638		[NM_014363.5:c.4933C>T] [NP_055178.3:p.R1645*]	C-T		CGA-TGA	Arg-Term	1645	chr13:23913082 (-)	GCACCTTACAGCTATAATGGAACCCTTTTC[C/T]GACTGTCCTTTAGAACTCAACAGGAAGCAA	chr13:23338943 (-)			Pilliod (2015) ANN NEUROL 78, 871
Spastic ataxia, Charlevoix-Saguenay	SACS	26278	Nonsense	DM	CM111519	rs761089024		[NM_014363.5:c.5629C>T] [NP_055178.3:p.R1877*]	C-T		CGA-TGA	Arg-Term	1877	chr13:23912386 (-)	ATTGGAGAGGTGTTTTGCTATTTACCTTTA[C/T]GAATAAAAACAGGCTTGCCAGTTCATATCA	chr13:23338247 (-)			Anesi (2011) JMN 43, 346
Spastic ataxia, Charlevoix-Saguenay	SACS	26278	Nonsense	DM	CM131363	rs1485209013		[NM_014363.5:c.5719C>T] [NP_055178.3:p.R1907*]	C-T		CGA-TGA	Arg-Term	1907	chr13:23912296 (-)	AAAGAAATCTGGAAAACAGATACAAAAGGA[C/T]GATGGAATACCACGTTCATGAGACATGTTA	chr13:23338157 (-)			Prodi (2013) EJ NEUROL 20, 138
Sacsin-related ataxia	SACS	26278	Nonsense	DM	CM078427	rs766711286		[NM_014363.5:c.6355C>T] [NP_055178.3:p.R2119*]	C-T		CGA-TGA	Arg-Term	2119	chr13:23911660 (-)	TTGCCATCAAGATTGATCCACCCCGAAGGA[C/T]GAGTTGCAAAGTTATTTGATATTAAAGATG	chr13:23337521 (-)			Hara (2007) MOV DIS 22, 1362
Spastic ataxia, Charlevoix-Saguenay	SACS	26278	Nonsense	DM	CM107279	rs786204750		[NM_014363.5:c.7276C>T] [NP_055178.3:p.R2426*]	C-T		CGA-TGA	Arg-Term	2426	chr13:23910739 (-)	ATAACAGAAGAGAATTTTCAGCTTTGCCGA[C/T]GAATAATCAGTGAAGGAATATGGAGTCTCA	chr13:23336600 (-)			Baets (2010) NEUROLOGY 75, 1181
Spastic ataxia, Charlevoix-Saguenay	SACS	26278	Nonsense	DM	CM000568	rs281865118		[NM_014363.5:c.7504C>T] [NP_055178.3:p.R2502*]	C-T		CGA-TGA	Arg-Term	2502	chr13:23910511 (-)	GTAGCAGTAAAACTAGGAGCAGTCCCAAAG[C/T]GACACAAAGCCTTAGAAAGATATGCATCCA	chr13:23336372 (-)			Engert (2000) NAT GENET 24, 120
Spastic ataxia, Charlevoix-Saguenay	SACS	26278	Nonsense	DM	CM130585	rs202199411		[NM_014363.5:c.9508C>T] [NP_055178.3:p.R3170*]	C-T		CGA-TGA	Arg-Term	3170	chr13:23908507 (-)	GACAGTGTTTTGCAAACTTTTGATGCAAAA[C/T]GACCCAAGTTTCTAACAACATATCATGAAT	chr13:23334368 (-)			Thiffault (2013) CJNEUROSCI 40, 61
Spastic ataxia, Charlevoix-Saguenay	SACS	26278	Nonsense	DM	CM1110421	rs751568153		[NM_014363.5:c.9670C>T] [NP_055178.3:p.R3224*]	C-T		CGA-TGA	Arg-Term	3224	chr13:23908345 (-)	TTTGCTGATTTGTTATCCTCTGTGTTGCCT[C/T]GAGAATATAAGACCAAAAGTTGCACAAAGT	chr13:23334206 (-)			Gazulla (2011) MH 77, 347
Spastic ataxia, Charlevoix-Saguenay	SACS	26278	Nonsense	DM	CM087692	rs780247476		[NM_014363.5:c.10906C>T] [NP_055178.3:p.R3636*]	C-T		CGA-TGA	Arg-Term	3636	chr13:23907109 (-)	GATATCCTTCTGCATCATATATTCCAAGAA[C/T]GAATGGATTTGTTATCTGGAAATTTTCTGA	chr13:23332970 (-)			Vermeer (2008) NEUROGENET 9, 207
Ataxia	SACS	26278	Nonsense	DM	CM087784	rs565203731		[NM_014363.5:c.11374C>T] [NP_055178.3:p.R3792*]	C-T		CGA-TGA	Arg-Term	3792	chr13:23906641 (-)	GCAGAAAAAAGGGAATTTCGTTTTCAGTTG[C/T]GAGGGGTTGCTTTTGTGATGGTAGAAGATG	chr13:23332502 (-)			Bouhlal (2008) JNG 22, 139
Ataxia	SACS	26278	Nonsense	DM	CM099019	rs774906736		[NM_014363.5:c.11707C>T] [NP_055178.3:p.R3903*]	C-T		CGA-TGA	Arg-Term	3903	chr13:23906308 (-)	GTCAAGGTGAGGAGTGATCTCGAGAATGTA[C/T]GAGACCTTGCGCTTTACCTCCCAAGCCAGG	chr13:23332169 (-)			Guernsey (2010) JNS 288, 79
Spastic ataxia, Charlevoix-Saguenay	SACS	26278	Nonsense	DM	CM131358	rs141315518		[NM_014363.5:c.12232C>T] [NP_055178.3:p.R4078*]	C-T		CGA-TGA	Arg-Term	4078	chr13:23905783 (-)	AGCAGAAGTGAAACTTTTGCTTTTTTGAAG[C/T]GATTTGGTAATGCAGTCATCTTGCTCTACA	chr13:23331644 (-)			Prodi (2013) EJ NEUROL 20, 138
Ataxia	SACS	26278	Nonsense	DM	CM067711	rs762947018		[NM_014363.5:c.12973C>T] [NP_055178.3:p.R4325*]	C-T		CGA-TGA	Arg-Term	4325	chr13:23905042 (-)	GAGCAAGCATGGAAGCTTCCAGAATCGGAA[C/T]GAAAAAAGATTATTAGGCGGTTGTATTTGA	chr13:23330903 (-)			Yamamoto (2006) J NEUROL 253, 1372
Spastic ataxia, Charlevoix-Saguenay	SACS	26278	Nonsense	DM	CM111518	rs747868017		[NM_014363.5:c.13132C>T] [NP_055178.3:p.R4378*]	C-T		CGA-TGA	Arg-Term	4378	chr13:23904883 (-)	CTAGATCAAAATGCAGACAGGGCCTCCAGA[C/T]GAACATTTTCAACCTCAGCATCCCGATTTC	chr13:23330744 (-)			Anesi (2011) JMN 43, 346
Spastic ataxia, Charlevoix-Saguenay	SACS	26278	Missense	DM	CM131360	rs1438645077		[NM_014363.5:c.826C>T] [NP_055178.3:p.R276C]	C-T		CGC-TGC	Arg-Cys	276	chr13:23929925 (-)	TTTCCAGGAACATTTTTCCGTTTCCCTCTT[C/T]GCCTACAACCTTCACAACTTAGTAGTAACC	chr13:23355786 (-)			Prodi (2013) EJ NEUROL 20, 138
Spastic ataxia, Charlevoix-Saguenay	SACS	26278	Missense	DM	CM131374	rs746704660		[NM_014363.5:c.1420C>T] [NP_055178.3:p.R474C]	C-T		CGC-TGC	Arg-Cys	474	chr13:23929331 (-)	ATCAGTGGGTTCTTTGGCCTTACTGATAAC[C/T]GCAGGAGCATAAAATGGAGAGAGCTGGACC	chr13:23355192 (-)			Romano (2013) HUM MUT 34, 525
Spastic ataxia, Charlevoix-Saguenay	SACS	26278	Missense	DM	CM087687	rs773009784		[NM_014363.5:c.12992G>A] [NP_055178.3:p.R4331Q]	G-A		CGG-CAG	Arg-Gln	4331	chr13:23905023 (-)	CAGAATCGGAACGAAAAAAGATTATTAGGC[G/A]GTTGTATTTGAAATGGCATCCTGACAAAAA	chr13:23330884 (-)		0.0;DAMAGING	Vermeer (2008) NEUROGENET 9, 207
Spastic ataxia, Charlevoix-Saguenay	SACS	26278	Missense	DM	CM107270			[NM_014363.5:c.4724G>C] [NP_055178.3:p.R1575P]	G-C		CGG-CCG	Arg-Pro	1575	chr13:23913291 (-)	ATATCACTGACATTCCCATCATTATGAGTC[G/C]GGAATTCATGATAATGTTCGATCCAAACAT	chr13:23339152 (-)		0.11;TOLERATED	Baets (2010) NEUROLOGY 75, 1181
Spastic ataxia, Charlevoix-Saguenay	SACS	26278	Missense	DM?	CM1110424	rs768855225		[NM_014363.5:c.1894C>T] [NP_055178.3:p.R632W]	C-T		CGG-TGG	Arg-Trp	632	chr13:23928857 (-)	CCTGTGAGGAAGGTGACGCCCGCGTGGGTG[C/T]GGCAGGTGCTGCGGAAGTGTGCACACCTGG	chr13:23354718 (-)		0.0;DAMAGING	Gazulla (2011) MH 77, 347
Spastic ataxia, Charlevoix-Saguenay	SACS	26278	Missense	DM	CM131364			[NM_014363.5:c.12991C>T] [NP_055178.3:p.R4331W]	C-T		CGG-TGG	Arg-Trp	4331	chr13:23905024 (-)	CCAGAATCGGAACGAAAAAAGATTATTAGG[C/T]GGTTGTATTTGAAATGGCATCCTGACAAAA	chr13:23330885 (-)			Prodi (2013) EJ NEUROL 20, 138
Spastic ataxia, Charlevoix-Saguenay	SACS	26278	Missense	DM	CM130597	rs745907077		[NM_014363.5:c.815G>A] [NP_055178.3:p.R272H]	G-A		CGT-CAT	Arg-His	272	chr13:23929936 (-)	TAAACGGCAATTTTCCAGGAACATTTTTCC[G/A]TTTCCCTCTTCGCCTACAACCTTCACAACT	chr13:23355797 (-)		0.13;TOLERATED	Dibilio (2013) CEREB 12, 589
Spastic ataxia, Charlevoix-Saguenay	SACS	26278	Missense	DM	CM1515346	rs750181262		[NM_014363.5:c.8108G>A] [NP_055178.3:p.R2703H]	G-A		CGT-CAT	Arg-His	2703	chr13:23909907 (-)	ATAATTGCACAATGTTCAGATTTCCTCTTC[G/A]TAATGCAGAAATGGCAAAAGTTTCGGAAAT	chr13:23335768 (-)			Pilliod (2015) ANN NEUROL 78, 871
Spastic ataxia, Charlevoix-Saguenay	SACS	26278	Missense	DM?	CM138559	rs863224916		[NM_014363.5:c.11624G>A] [NP_055178.3:p.R3875H]	G-A		CGT-CAT	Arg-His	3875	chr13:23906391 (-)	AGGGCAAACAATTAGATCCTAATGAAATGC[G/A]TACAGTTAAGAGAGTAGTTTCTGGTCTGTT	chr13:23332252 (-)			Synofzik (2013) OJRD 8, 41
Ataxia	SACS	26278	Missense	DM	CM099018	rs374128662		[NM_014363.5:c.814C>T] [NP_055178.3:p.R272C]	C-T		CGT-TGT	Arg-Cys	272	chr13:23929937 (-)	ATAAACGGCAATTTTCCAGGAACATTTTTC[C/T]GTTTCCCTCTTCGCCTACAACCTTCACAAC	chr13:23355798 (-)		0.04;DAMAGING	Guernsey (2010) JNS 288, 79
Spastic ataxia, Charlevoix-Saguenay	SACS	26278	Missense	DM	CM056392	rs780332615		[NM_014363.5:c.8107C>T] [NP_055178.3:p.R2703C]	C-T		CGT-TGT	Arg-Cys	2703	chr13:23909908 (-)	GATAATTGCACAATGTTCAGATTTCCTCTT[C/T]GTAATGCAGAAATGGCAAAAGTTTCGGAAA	chr13:23335769 (-)		0.0;DAMAGING	Criscuolo (2005) MOV DIS 20, 1358
Cerebellar ataxia	SACS	26278	Missense	DM	CM151573	rs146722795		[NM_014363.5:c.6781C>A] [NP_055178.3:p.L2261I]	C-A		CTA-ATA	Leu-Ile	2261	chr13:23911234 (-)	CAAGATATAGTTTGTCTTTTGCAACCAATT[C/A]TAAATGAAAATTCCCATTCTTTTAGAGGTT	chr13:23337095 (-)			Pyle (2015) BRAIN 138, 276
Spastic ataxia, Charlevoix-Saguenay	SACS	26278	Missense	DM	CM136120			[NM_014363.5:c.13352T>C] [NP_055178.3:p.L4451P]	T-C		CTA-CCA	Leu-Pro	4451	chr13:23904663 (-)	TTGGCAATCCAGTGGAAGCACGCAGATGGC[T/C]AAGACAAGCCAGAGCAAACTTCTCAGCTGC	chr13:23330524 (-)			Tzoulis (2013) PLOS ONE 8, e66145
Spastic ataxia, Charlevoix-Saguenay	SACS	26278	Missense	DM	CM087727			[NM_014363.5:c.10442T>C] [NP_055178.3:p.L3481P]	T-C		CTC-CCC	Leu-Pro	3481	chr13:23907573 (-)	TAGATGATCTTGAGGTATATTTGAAACACC[T/C]CTTACCAAAAATTGAAAATCTCTCTTATGA	chr13:23333434 (-)	0.73;HIGH RISK	0.0;DAMAGING	Vermeer (2008) NEUROGENET 9, 207
Spastic ataxia, Charlevoix-Saguenay	SACS	26278	Missense	DM	CM073328			[NM_014363.5:c.922C>T] [NP_055178.3:p.L308F]	C-T		CTC-TTC	Leu-Phe	308	chr13:23929829 (-)	TCTTTTAGGGCAGATGCAGACACAGTGCTG[C/T]TCTTTCTGAAAAGTGTGCAGGATGTTTCCT	chr13:23355690 (-)		0.0;DAMAGING	Takado (2007) MOV DIS 22, 748
Spastic ataxia, Charlevoix-Saguenay	SACS	26278	Missense	DM	CM107275			[NM_014363.5:c.1667T>C] [NP_055178.3:p.L556P]	T-C		CTG-CCG	Leu-Pro	556	chr13:23929084 (-)	AACCGGTGTTAGAGCCTCTATTCAGCGAGC[T/C]GTTGCAGAATGCAGTGATTTATTCAATTAG	chr13:23354945 (-)		0.01;DAMAGING	Baets (2010) NEUROLOGY 75, 1181
Spastic ataxia, Charlevoix-Saguenay	SACS	26278	Missense	DM?	CM1822145			[NM_014363.5:c.3398T>C] [NP_055178.3:p.L1133P]	T-C		CTG-CCG	Leu-Pro	1133	chr13:23914617 (-)	TTCTTCTGAAGAAAGCCAAAACCCTCTTAC[T/C]GGTTTTAAATAAGAATCACACACTGTTGCA	chr13:23340478 (-)			Rezende Filho (2018) PRD epub, epub
Spastic ataxia, Charlevoix-Saguenay	SACS	26278	Missense	DM	CM107269			[NM_014363.5:c.10934T>C] [NP_055178.3:p.L3645P]	T-C		CTG-CCG	Leu-Pro	3645	chr13:23907081 (-)	AACGAATGGATTTGTTATCTGGAAATTTTC[T/C]GAAAGAACTATCTTTAATACCATTCTTATG	chr13:23332942 (-)		0.02;DAMAGING	Baets (2010) NEUROLOGY 75, 1181
Spastic ataxia, Charlevoix-Saguenay	SACS	26278	Missense	DM	CM085680			[NM_014363.5:c.2405T>C] [NP_055178.3:p.L802P]	T-C		CTT-CCT	Leu-Pro	802	chr13:23915610 (-)	AGGATTTGACTTTATTTGATGAGATGCCAC[T/C]TATCCCCAGAACTATACTAGAGGAAGGTCA	chr13:23341471 (-)	0.55;MEDIUM RISK	0.0;DAMAGING	Kamada (2008) J NEUROL 255, 803
Spastic ataxia, Charlevoix-Saguenay	SACS	26278	Missense	DM?	CM1617959			[NM_014363.5:c.3298G>A] [NP_055178.3:p.E1100K]	G-A		GAA-AAA	Glu-Lys	1100	chr13:23914717 (-)	ATTGGTTTAAAAAACGAAGCCAGTCTCAAA[G/A]AAAAGGATGTTGTGCAAGTGGCAAAAAAAA	chr13:23340578 (-)			Palmio (2016) CLIN CR 4, 1151
Spastic ataxia, Charlevoix-Saguenay	SACS	26278	Nonsense	DM	CM1515338			[NM_014363.5:c.106G>T] [NP_055178.3:p.E36*]	G-T		GAA-TAA	Glu-Term	36	chr13:23949323 (-)	CTGGCGTCCTGGACCGTGCGCGATGTGAAG[G/T]AACGTATCTTCGCGGAGACTGGCTTCCCGG	chr13:23375184 (-)			Pilliod (2015) ANN NEUROL 78, 871
Cerebellar ataxia	SACS	26278	Nonsense	DM	CM121997			[NM_014363.5:c.520G>T] [NP_055178.3:p.E174*]	G-T		GAA-TAA	Glu-Term	174	chr13:23932558 (-)	TTCACCCCAGAGGACTGGCACGGCATTCAA[G/T]AAATAGCAAGAAGCAGGAAAAAGGATGATC	chr13:23358419 (-)			Fogel (2012) MOV DIS 27, 442
Spastic ataxia, Charlevoix-Saguenay	SACS	26278	Nonsense	DM	CM115467	rs1246013998		[NM_014363.5:c.3484G>T] [NP_055178.3:p.E1162*]	G-T		GAA-TAA	Glu-Term	1162	chr13:23914531 (-)	AAGAAAATAAAATGGGTTCCAGCCTGCAAG[G/T]AAAGGCCTCCAAATTATCCAGGCTCTTTGG	chr13:23340392 (-)			Narayanan (2011) JCN 26, 1585
Spastic ataxia, Charlevoix-Saguenay	SACS	26278	Nonsense	DM	CM087688			[NM_014363.5:c.4957G>T] [NP_055178.3:p.E1653*]	G-T		GAA-TAA	Glu-Term	1653	chr13:23913058 (-)	CTTTTCCGACTGTCCTTTAGAACTCAACAG[G/T]AAGCAAAAGTGAGTGAAGTTAGTAGTACGT	chr13:23338919 (-)			Vermeer (2008) NEUROGENET 9, 207
Spastic ataxia, Charlevoix-Saguenay	SACS	26278	Nonsense	DM	CM1515340			[NM_014363.5:c.5920G>T] [NP_055178.3:p.E1974*]	G-T		GAA-TAA	Glu-Term	1974	chr13:23912095 (-)	TATGAAGATATAGCTCATGGAAAAGGGAAA[G/T]AACTGACCAAAGTCTTCTCTGATGGATCTA	chr13:23337956 (-)			Pilliod (2015) ANN NEUROL 78, 871
Spastic ataxia, Charlevoix-Saguenay	SACS	26278	Nonsense	DM	CM1515351			[NM_014363.5:c.12925G>T] [NP_055178.3:p.E4309*]	G-T		GAA-TAA	Glu-Term	4309	chr13:23905090 (-)	AAGGTTAATTCTTTACCAGAAATCTTAAAA[G/T]AAGTGACATCTGTGGTGGAGCAAGCATGGA	chr13:23330951 (-)			Pilliod (2015) ANN NEUROL 78, 871
Cerebellar ataxia	SACS	26278	Nonsense	DM	CM1311614			[NM_014363.5:c.13048G>T] [NP_055178.3:p.E4350*]	G-T		GAA-TAA	Glu-Term	4350	chr13:23904967 (-)	AAAAATCCAGAGAACCATGACATTGCCAAT[G/T]AAGTTTTTAAACATTTGCAGAATGAAATCA	chr13:23330828 (-)			Pyle (2013) JNG 27, 176
Ataxia, nystagmus, dysarthria, hearing impairment and retinal degeneration	SACS	26278	Missense	DM	CM154164	rs754144089		[NM_014363.5:c.9805G>A] [NP_055178.3:p.D3269N]	G-A		GAC-AAC	Asp-Asn	3269	chr13:23908210 (-)	GAAGATCAGGAAGAAACAAAACCAACATTT[G/A]ACATTGTTGTTGATACTCTAAAAGACTGGG	chr13:23334071 (-)			Blumkin (2015) EJPN 19, 472
Spastic ataxia, Charlevoix-Saguenay	SACS	26278	Missense	DM	CM1712927			[NM_014363.5:c.13015G>A] [NP_055178.3:p.D4339N]	G-A		GAC-AAC	Asp-Asn	4339	chr13:23905000 (-)	ATTAGGCGGTTGTATTTGAAATGGCATCCT[G/A]ACAAAAATCCAGAGAACCATGACATTGCCA	chr13:23330861 (-)			Krygier (2017) NNP 51, 481
Spastic ataxia, Charlevoix-Saguenay	SACS	26278	Missense	DM	CM130586			[NM_014363.5:c.4205A>T] [NP_055178.3:p.D1402V]	A-T		GAC-GTC	Asp-Val	1402	chr13:23913810 (-)	TGAAGCCAATTCACGAATGCTGTTATTGTG[A/T]CATTAAAGTTGATGACCTTAATGACTTACT	chr13:23339671 (-)		0.0;DAMAGING	Thiffault (2013) CJNEUROSCI 40, 61
Spastic ataxia, Charlevoix-Saguenay	SACS	26278	Missense	DM	CM087689			[NM_014363.5:c.502G>T] [NP_055178.3:p.D168Y]	G-T		GAC-TAC	Asp-Tyr	168	chr13:23932576 (-)	GTGTACAACAACGCGGTTTTCACCCCAGAG[G/T]ACTGGCACGGCATTCAAGAAATAGCAAGAA	chr13:23358437 (-)		0.0;DAMAGING	Vermeer (2008) NEUROGENET 9, 207
Spastic ataxia, Charlevoix-Saguenay	SACS	26278	Missense	DM	CM113214			[NM_014363.5:c.13390G>T] [NP_055178.3:p.D4464Y]	G-T		GAC-TAC	Asp-Tyr	4464	chr13:23904625 (-)	GCCAGAGCAAACTTCTCAGCTGCCAGGAAT[G/T]ACCTTCATAAAAATGCCAATGAGTGGGTGT	chr13:23330486 (-)		0.02;DAMAGING	Bouhlal (2011) JMN 44, 53
Spastic ataxia, Charlevoix-Saguenay	SACS	26278	Missense	DM	CM107272	rs749383532		[NM_014363.5:c.13027G>A] [NP_055178.3:p.E4343K]	G-A		GAG-AAG	Glu-Lys	4343	chr13:23904988 (-)	TATTTGAAATGGCATCCTGACAAAAATCCA[G/A]AGAACCATGACATTGCCAATGAAGTTTTTA	chr13:23330849 (-)		0.05;DAMAGING	Baets (2010) NEUROLOGY 75, 1181
Spastic ataxia, Charlevoix-Saguenay	SACS	26278	Nonsense	DM	CM183739			[NM_014363.5:c.1144G>T] [NP_055178.3:p.E382*]	G-T		GAG-TAG	Glu-Term	382	chr13:23929607 (-)	ACATATCACGTAAATATTGTTTTAGAAGAG[G/T]AGAGTACTAAGGATGCACAGAAAACATCTT	chr13:23355468 (-)			Parkinson (2018) BRAIN 141, 989
Spastic ataxia, Charlevoix-Saguenay	SACS	26278	Missense	DM	CM130584	rs1160357920		[NM_014363.5:c.4744G>A] [NP_055178.3:p.D1582N]	G-A		GAT-AAT	Asp-Asn	1582	chr13:23913271 (-)	ATTATGAGTCGGGAATTCATGATAATGTTC[G/A]ATCCAAACATAAATCATATCAGTAAACACA	chr13:23339132 (-)		0.07;TOLERATED	Thiffault (2013) CJNEUROSCI 40, 61
Spastic ataxia, Charlevoix-Saguenay	SACS	26278	Missense	DM	CM126373			[NM_014363.5:c.11777A>G] [NP_055178.3:p.D3926G]	A-G		GAT-GGT	Asp-Gly	3926	chr13:23906238 (-)	TGGTAAAGTCAAGCATCTTAGTGTTTGACG[A/G]TGCGCCACATTATAAAAGTAGAATCCAGGG	chr13:23332099 (-)		0.0;DAMAGING	Masciullo (2012) EJ NEUROL 19, e77
Spastic ataxia, Charlevoix-Saguenay	SACS	26278	Missense	DM?	CM1110423			[NM_014363.5:c.13405G>C] [NP_055178.3:p.A4469P]	G-C		GCC-CCC	Ala-Pro	4469	chr13:23904610 (-)	TCAGCTGCCAGGAATGACCTTCATAAAAAT[G/C]CCAATGAGTGGGTGTGCTTTAAATGTTACC	chr13:23330471 (-)		0.24;TOLERATED	Gazulla (2011) MH 77, 347
Spastic ataxia, Charlevoix-Saguenay	SACS	26278	Missense	DM	CM088177	rs1424856269		[NM_014363.5:c.7673C>T] [NP_055178.3:p.A2558V]	C-T		GCG-GTG	Ala-Val	2558	chr13:23910342 (-)	AGCTTCTTCAAAATGCTGATGATGCAAAGG[C/T]GACAGAAATCTGTTTTGTGTTTGATCCTAG	chr13:23336203 (-)		0.01;DAMAGING	Anheim (2008) REV NEUROL 164, 363
Spastic ataxia, Charlevoix-Saguenay	SACS	26278	Missense	DM	CM034297	rs137853016		[NM_014363.5:c.12220G>C] [NP_055178.3:p.A4074P]	G-C		GCT-CCT	Ala-Pro	4074	chr13:23905795 (-)	CCTATTCCCCACAGCAGAAGTGAAACTTTT[G/C]CTTTTTTGAAGCGATTTGGTAATGCAGTCA	chr13:23331656 (-)	0.52;MEDIUM RISK	0.08;TOLERATED	El Euch-Fayache (2003) ARCH NEUR 60, 982
Spastic ataxia, Charlevoix-Saguenay	SACS	26278	Missense	DM	CM183749			[NM_014363.5:c.3149C>A] [NP_055178.3:p.A1050D]	C-A		GCT-GAT	Ala-Asp	1050	chr13:23914866 (-)	TCCAGATATCACAGGAACAGATGGTATCAG[C/A]TGGTGAACTCTTTGACCCTGATATAGAAGT	chr13:23340727 (-)			Parkinson (2018) BRAIN 141, 989
Spastic ataxia, Charlevoix-Saguenay	SACS	26278	Missense	DM?	CM1822146			[NM_014363.5:c.562G>A] [NP_055178.3:p.G188R]	G-A		GGA-AGA	Gly-Arg	188	chr13:23932516 (-)	AGCAGGAAAAAGGATGATCCTCTGAAGGTC[G/A]GAAGATTTGGAATTGGGTTTAATTCTGTCT	chr13:23358377 (-)			Rezende Filho (2018) PRD epub, epub
Spastic ataxia, Charlevoix-Saguenay	SACS	26278	Missense	DM?	CM190919			[NM_014363.5:c.563G>A] [NP_055178.3:p.G188E]	G-A		GGA-GAA	Gly-Glu	188	chr13:23932515 (-)	GCAGGAAAAAGGATGATCCTCTGAAGGTCG[G/A]AAGATTTGGAATTGGGTTTAATTCTGTCTA	chr13:23358376 (-)			Ricca (2019) NEUROGENET epub, epub
Spastic ataxia, Charlevoix-Saguenay	SACS	26278	Nonsense	DM	CM1515372			[NM_014363.5:c.1303G>T] [NP_055178.3:p.G435*]	G-T		GGA-TGA	Gly-Term	435	chr13:23929448 (-)	CCTTTATCAAGCAGAGATGATGAAGCAAAA[G/T]GAGCAACGTCTGATTTCTCAGGAAAAGCAT	chr13:23355309 (-)			Pilliod (2015) ANN NEUROL 78, 871
Spastic ataxia, Charlevoix-Saguenay	SACS	26278	Nonsense	DM	CM138554			[NM_014363.5:c.3769G>T] [NP_055178.3:p.G1257*]	G-T		GGA-TGA	Gly-Term	1257	chr13:23914246 (-)	CAATTCCAGCATATTTTGCTTGAGATTTAC[G/T]GATTCATGCATGATCATCTAAATGAAGGGA	chr13:23340107 (-)			Synofzik (2013) OJRD 8, 41
Spastic ataxia, Charlevoix-Saguenay	SACS	26278	Missense	DM	CM1515347	rs779827770		[NM_014363.5:c.11528G>T] [NP_055178.3:p.G3843V]	G-T		GGT-GTT	Gly-Val	3843	chr13:23906487 (-)	GCACATTTCACCAGTTGTTCAAACACTTAG[G/T]TACTGAAGATATTATTTCAACTAAGCAATA	chr13:23332348 (-)			Pilliod (2015) ANN NEUROL 78, 871
Spastic ataxia, Charlevoix-Saguenay	SACS	26278	Missense	DM	CM1515375			[NM_014363.5:c.13475T>G] [NP_055178.3:p.V4492G]	T-G		GTG-GGG	Val-Gly	4492	chr13:23904540 (-)	AGTTAGCTTTGATTGCAGCTGACTATGCTG[T/G]GAGGGGAAAGTCTGATAAAGATGTAAAACC	chr13:23330401 (-)			Pilliod (2015) ANN NEUROL 78, 871
Spastic ataxia, Charlevoix-Saguenay	SACS	26278	Missense	DM	CM131361	rs767926148		[NM_014363.5:c.10034T>C] [NP_055178.3:p.V3345A]	T-C		GTT-GCT	Val-Ala	3345	chr13:23907981 (-)	ACAAAATCTGTTCCAAAGACAGTGCATTTG[T/C]TCCTTTGTTGTCATGTCACACAGCAAATAT	chr13:23333842 (-)			Prodi (2013) EJ NEUROL 20, 138
Spastic ataxia (cellebellar and pyramidal signs)	SACS	26278	Missense	DM?	CM186778			[NM_014363.5:c.2983G>T] [NP_055178.3:p.V995F]	G-T		GTT-TTT	Val-Phe	995	chr13:23915032 (-)	CAGTTAAAGACCACTAGCTGCTTAAAGCTT[G/T]TTTTAAAAGATATTGAAAATGCATTTTATT	chr13:23340893 (-)			Coutelier (2018) JAMA NEURO 75, 591
Spastic ataxia, Charlevoix-Saguenay	SACS	26278	Missense	DM	CM1515344			[NM_014363.5:c.5761T>G] [NP_055178.3:p.Y1921D]	T-G		TAC-GAC	Tyr-Asp	1921	chr13:23912254 (-)	ACGTTCATGAGACATGTTATTGTGAAAGCT[T/G]ACTTACAGGTACTGAGTGTCTTACGGGACC	chr13:23338115 (-)			Pilliod (2015) ANN NEUROL 78, 871
Spastic ataxia, Charlevoix-Saguenay	SACS	26278	Nonsense	DM	CM138558			[NM_014363.5:c.12603C>A] [NP_055178.3:p.Y4201*]	C-A		TAC-TAA	Tyr-Term	4201	chr13:23905412 (-)	TGATATCTATGGATCATACCAGCCAACATA[C/A]ACATATGCAATTATTGTACAAGAAGTTGAA	chr13:23331273 (-)			Synofzik (2013) OJRD 8, 41
Spastic ataxia, Charlevoix-Saguenay	SACS	26278	Nonsense	DM	CM1110564	rs199474695		[NM_014363.5:c.414C>G] [NP_055178.3:p.Y138*]	C-G		TAC-TAG	Tyr-Term	138	chr13:23939348 (-)	AGTTAAATTTTTATATGATGAAACTCAATA[C/G]GGAACAGAGACTCTTTGGTCAAAAGATATG	chr13:23365209 (-)			Haga (2012) CNN 114, 746
Spastic ataxia, Charlevoix-Saguenay	SACS	26278	Nonsense	DM	CM1515370			[NM_014363.5:c.4692C>G] [NP_055178.3:p.Y1564*]	C-G		TAC-TAG	Tyr-Term	1564	chr13:23913323 (-)	AAAATTTGGTCTTGGATTTAATTCTGTGTA[C/G]CATATCACTGACATTCCCATCATTATGAGT	chr13:23339184 (-)			Pilliod (2015) ANN NEUROL 78, 871
Spastic ataxia, Charlevoix-Saguenay	SACS	26278	Nonsense	DM	CM105604			[NM_014363.5:c.10290C>G] [NP_055178.3:p.Y3430*]	C-G		TAC-TAG	Tyr-Term	3430	chr13:23907725 (-)	TGTAAGCATTGGAAAATTTGGAACATGCTA[C/G]GTACTTACAAAAAGTATCCCTTCAGCTGAA	chr13:23333586 (-)			H'mida-Ben Brahim (2011) J NEUROL 258, 56
Spastic ataxia, Charlevoix-Saguenay	SACS	26278	Missense	DM	CM116484			[NM_014363.5:c.4198T>A] [NP_055178.3:p.Y1400N]	T-A		TAT-AAT	Tyr-Asn	1400	chr13:23913817 (-)	CTTATCATGAAGCCAATTCACGAATGCTGT[T/A]ATTGTGACATTAAAGTTGATGACCTTAATG	chr13:23339678 (-)		0.01;DAMAGING	Vingolo (2011) EJ NEUROL 18, 1187
Spastic ataxia, Charlevoix-Saguenay	SACS	26278	Nonsense	DM	CM1515341			[NM_014363.5:c.6630T>A] [NP_055178.3:p.Y2210*]	T-A		TAT-TAA	Tyr-Term	2210	chr13:23911385 (-)	TCCTAGAGCAAAGGATTTTGCTGCAAAATA[T/A]CAAACAATCCGCTTCCTTCCATTTCTGACA	chr13:23337246 (-)			Pilliod (2015) ANN NEUROL 78, 871
Spastic ataxia, Charlevoix-Saguenay	SACS	26278	Nonsense	DM	CM1613168			[NM_014363.5:c.7962T>G] [NP_055178.3:p.Y2654*]	T-G		TAT-TAG	Tyr-Term	2654	chr13:23910053 (-)	CCTGTGTATTTTTGATCCTCATGCCAGATA[T/G]GCACCAGGGGCCACATCCATTAGTCCCGGA	chr13:23335914 (-)			Nickerson (2016) PATHOL 48, S96
Cerebellar ataxia	SACS	26278	Nonsense	DM	CM151572			[NM_014363.5:c.1580C>G] [NP_055178.3:p.S527*]	C-G		TCA-TGA	Ser-Term	527	chr13:23929171 (-)	AGATGGAAAAGAGCTCTGATTTCCCCTTGT[C/G]AGTTGATGTTATCTATAAGCTTTGGCCGGA	chr13:23355032 (-)			Pyle (2015) BRAIN 138, 276
Spastic ataxia, Charlevoix-Saguenay	SACS	26278	Missense	DM?	CM1822149			[NM_014363.5:c.3589T>C] [NP_055178.3:p.S1197P]	T-C		TCC-CCC	Ser-Pro	1197	chr13:23914426 (-)	TGTGATGTAGGCCATGCAATTCTCATTGGC[T/C]CCTCACTTCCTCTTGTTGAAAGTATCCATG	chr13:23340287 (-)			Rezende Filho (2018) PRD epub, epub
Spastic ataxia, Charlevoix-Saguenay	SACS	26278	Nonsense	DM	CM133683			[NM_014363.5:c.2681C>A] [NP_055178.3:p.S894*]	C-A		TCG-TAG	Ser-Term	894	chr13:23915334 (-)	CATTGCAGAAATTGTGTAATCAAATAACTT[C/A]GCTACTTCCAACACACAAAGATGCCCTGAG	chr13:23341195 (-)			Oguz (2013) AJNR 34, 1952
Spastic ataxia, Charlevoix-Saguenay	SACS	26278	Nonsense	DM	CM1515360			[NM_014363.5:c.13319C>A] [NP_055178.3:p.S4440*]	C-A		TCG-TAG	Ser-Term	4440	chr13:23904696 (-)	AAAGGTTCTTTGTTCCTCCCACTTTCAAGT[C/A]GGTTGGCAATCCAGTGGAAGCACGCAGATG	chr13:23330557 (-)			Pilliod (2015) ANN NEUROL 78, 871
Spastic ataxia, Charlevoix-Saguenay	SACS	26278	Missense	DM	CM177961	rs767435985		[NM_014363.5:c.1004C>T] [NP_055178.3:p.S335L]	C-T		TCG-TTG	Ser-Leu	335	chr13:23929747 (-)	GAACAGAGAAACTGGTGTTTAGAGTGACTT[C/T]GAGTGAGAGTAAGGCACTGAAACATGAGCG	chr13:23355608 (-)			Alfares (2017) MGM 121, 91
Spastic ataxia, Charlevoix-Saguenay	SACS	26278	Missense	DM?	CM190920			[NM_014363.5:c.7394C>T] [NP_055178.3:p.S2465L]	C-T		TCG-TTG	Ser-Leu	2465	chr13:23910621 (-)	ATACTAATCTTATGCTTCTCCCTGCTAAAT[C/T]GTTATGCTACAATGATTGCCCTTGGATAAA	chr13:23336482 (-)			Ricca (2019) NEUROGENET epub, epub
Spastic ataxia, Charlevoix-Saguenay	SACS	26278	Missense	DM	CM183744	rs1213992843		[NM_014363.5:c.5948C>T] [NP_055178.3:p.S1983F]	C-T		TCT-TTT	Ser-Phe	1983	chr13:23912067 (-)	AAGAACTGACCAAAGTCTTCTCTGATGGAT[C/T]TACTTGGGTTTCCATGAAGAACGTAAGATT	chr13:23337928 (-)			Parkinson (2018) BRAIN 141, 989
Spastic ataxia, Charlevoix-Saguenay	SACS	26278	Missense	DM	CM127437	rs1314135259		[NM_014363.5:c.12020C>T] [NP_055178.3:p.S4007F]	C-T		TCT-TTT	Ser-Phe	4007	chr13:23905995 (-)	CTCTTCAAGGAAGATTGCAGTTACTCTTGT[C/T]TTCTGAACAGTTCATTACAGGACTGATTAG	chr13:23331856 (-)		0.05;DAMAGING	Miyatake (2012) INT MED 51, 2221
Spastic ataxia, Charlevoix-Saguenay	SACS	26278	Missense	DM	CM107271			[NM_014363.5:c.2971T>C] [NP_055178.3:p.C991R]	T-C		TGC-CGC	Cys-Arg	991	chr13:23915044 (-)	TTGAAAATAGAACAGTTAAAGACCACTAGC[T/C]GCTTAAAGCTTGTTTTAAAAGATATTGAAA	chr13:23340905 (-)		0.0;DAMAGING	Baets (2010) NEUROLOGY 75, 1181
Spastic ataxia, Charlevoix-Saguenay	SACS	26278	Missense	DM	CM045434			[NM_014363.5:c.4192T>C] [NP_055178.3:p.C1398R]	T-C		TGC-CGC	Cys-Arg	1398	chr13:23913823 (-)	TCTAAACTTATCATGAAGCCAATTCACGAA[T/C]GCTGTTATTGTGACATTAAAGTTGATGACC	chr13:23339684 (-)		0.0;DAMAGING	Richter (2004) NEUROGENET 5, 165
Spastic ataxia, Charlevoix-Saguenay	SACS	26278	Missense	DM	CM131375			[NM_014363.5:c.4567T>C] [NP_055178.3:p.W1523R]	T-C		TGG-CGG	Trp-Arg	1523	chr13:23913448 (-)	GGGATGGCAGCTTGTCATGGACCTGCTTTG[T/C]GGTCATTCAACAATTCTCAATTCTCAGATT	chr13:23339309 (-)			Romano (2013) HUM MUT 34, 525
Spastic ataxia, Charlevoix-Saguenay	SACS	26278	Missense	DM	CM034296	rs137853017		[NM_014363.5:c.5836T>C] [NP_055178.3:p.W1946R]	T-C		TGG-CGG	Trp-Arg	1946	chr13:23912179 (-)	GAGCTAATGGATTATACTTACTATGCAGTA[T/C]GGCCCGATCCTGATTTAGTTCATGATGATT	chr13:23338040 (-)		0.0;DAMAGING	El Euch-Fayache (2003) ARCH NEUR 60, 982
Spastic ataxia, Charlevoix-Saguenay	SACS	26278	Missense	DM	CM040107	rs137853018		[NM_014363.5:c.9742T>C] [NP_055178.3:p.W3248R]	T-C		TGG-CGG	Trp-Arg	3248	chr13:23908273 (-)	TTTGCAAGTGAGTCTTGGCTTAAGAATGCA[T/C]GGCATTTTATTAGTGAATCTGTAAGTGTGA	chr13:23334134 (-)		0.0;DAMAGING	Ogawa (2004) NEUROLOGY 62, 107
Spastic ataxia, Charlevoix-Saguenay	SACS	26278	Nonsense	DM	CM087724			[NM_014363.5:c.1475G>A] [NP_055178.3:p.W492*]	G-A		TGG-TAG	Trp-Term	492	chr13:23929276 (-)	TGGACCAGTGGAGAGACCCGGCAGCCTTAT[G/A]GAATGAGTTTCTTGTCATGAATGTTGTCCC	chr13:23355137 (-)			Vermeer (2008) NEUROGENET 9, 207
Spastic ataxia, Charlevoix-Saguenay	SACS	26278	Nonsense	DM	CM170022			[NM_014363.5:c.7739G>A] [NP_055178.3:p.W2580*]	G-A		TGG-TAG	Trp-Term	2580	chr13:23910276 (-)	ATCCAGTTGATAGAATATTTGATGATAAGT[G/A]GGCCCCATTGCAAGGGCCAGCACTTTGTGT	chr13:23336137 (-)			Elsayed (2017) EJHG 25, 100
Spastic ataxia, Charlevoix-Saguenay	SACS	26278	Nonsense	DM	CM1110422			[NM_014363.5:c.3198T>A] [NP_055178.3:p.C1066*]	T-A		TGT-TGA	Cys-Term	1066	chr13:23914817 (-)	TGATATAGAAGTACTAAAGGATCTCTTTTG[T/A]AATGAAGAAGGAACCTATTTCCCACCCTCA	chr13:23340678 (-)			Gazulla (2011) MH 77, 347
Spastic ataxia, Charlevoix-Saguenay	SACS	26278	Missense	DM	CM183746	rs371019314		[NM_014363.5:c.9404T>C] [NP_055178.3:p.L3135S]	T-C		TTA-TCA	Leu-Ser	3135	chr13:23908611 (-)	ATCTAAAACTTTTTCATAGTTTAAAACTTT[T/C]AGTTGATTATTGTTTTAAAGATGCAGAAGA	chr13:23334472 (-)			Parkinson (2018) BRAIN 141, 989
Spastic ataxia, Charlevoix-Saguenay	SACS	26278	Missense	DM	CM183743			[NM_014363.5:c.12416T>C] [NP_055178.3:p.L4139S]	T-C		TTA-TCA	Leu-Ser	4139	chr13:23905599 (-)	TTTACAGGATTGGTGAGAAACTTGACAGTT[T/C]AGGAGTGAAATATGACTCTTCGGAGCCATC	chr13:23331460 (-)			Parkinson (2018) BRAIN 141, 989
Spastic ataxia, Charlevoix-Saguenay	SACS	26278	Missense	DM	CM083777			[NM_014363.5:c.10958T>C] [NP_055178.3:p.F3653S]	T-C		TTC-TCC	Phe-Ser	3653	chr13:23907057 (-)	ATTTTCTGAAAGAACTATCTTTAATACCAT[T/C]CTTATGTCCTGAGCGGGCCCCCGCGGAATT	chr13:23332918 (-)		0.0;DAMAGING	Breckpot (2008) EJHG 16, 1050
Spastic ataxia, Charlevoix-Saguenay	SACS	26278	Missense	DM?	CM0910831			[NM_014363.5:c.7121T>C] [NP_055178.3:p.L2374S]	T-C		TTG-TCG	Leu-Ser	2374	chr13:23910894 (-)	ATTTTGAGGCGGCACCATACCTTTATCAGT[T/C]GCCTAATAAGTATAAAAATAATTTCCGCGA	chr13:23336755 (-)		0.01;DAMAGING	Terracciano (2009) NEUROGENET 10, 151
Spastic ataxia, Charlevoix-Saguenay	SACS	26278	Missense	DM	CM136121			[NM_014363.5:c.6890T>G] [NP_055178.3:p.L2297W]	T-G		TTG-TGG	Leu-Trp	2297	chr13:23911125 (-)	AGCCAACAGTTGATCTGGTTATAAACCAAT[T/G]GAAAGAAGTAGCAAAATCAGTTGATGATGG	chr13:23336986 (-)			Tzoulis (2013) PLOS ONE 8, e66145
Spastic ataxia, Charlevoix-Saguenay	SACS	26278	Missense	DM	CM190921			[NM_014363.5:c.11747T>G] [NP_055178.3:p.L3916W]	T-G		TTG-TGG	Leu-Trp	3916	chr13:23906268 (-)	CGCTTTACCTCCCAAGCCAGGATGGTAGAT[T/G]GGTAAAGTCAAGCATCTTAGTGTTTGACGA	chr13:23332129 (-)			Ricca (2019) NEUROGENET epub, epub
Ataxia, early-onset	SACS	26278	Missense	DM	CM056691	rs137853019		[NM_014363.5:c.3161T>C] [NP_055178.3:p.F1054S]	T-C		TTT-TCT	Phe-Ser	1054	chr13:23914854 (-)	AGGAACAGATGGTATCAGCTGGTGAACTCT[T/C]TGACCCTGATATAGAAGTACTAAAGGATCT	chr13:23340715 (-)		0.0;DAMAGING	Shimazaki (2005) NEUROLOGY 64, 2129
Cerebellar ataxia (metabolic presentation)	SACS	26278	Missense	DM?	CM186775	rs111540787		[NM_014363.5:c.8339T>G] [NP_055178.3:p.F2780C]	T-G		TTT-TGT	Phe-Cys	2780	chr13:23909676 (-)	CAGATGGAGACAGATTGAAAAGGAAACAAT[T/G]TCATGCATCTGTAATTGATAGTGTTACTAA	chr13:23335537 (-)			Coutelier (2018) JAMA NEURO 75, 591
Spastic ataxia, Charlevoix-Saguenay	SACS	26278	Splice	DM	CS1515350			[NM_014363.5:c.457+3A>C]	A-C	IVS 6, ds, +3				chr13:23939302 (-)	TGGTCAAAAGATATGGCGCCATATCAGGgt[A/C]agaatcaataattaggaacaaattttattg	chr13:23365163 (-)			Pilliod (2015) ANN NEUROL 78, 871
Spastic ataxia, Charlevoix-Saguenay	SACS	26278	Splice	DM	CS1822231			[NM_014363.5:c.604+1G>A]	G-A	IVS 7, ds, +1				chr13:23932473 (-)	TTGGGTTTAATTCTGTCTATCATATAACAG[G/A]tagagtattaggcttttcggtcttggtatt	chr13:23358334 (-)			Rezende Filho (2018) PRD epub, epub
Spastic ataxia, Charlevoix-Saguenay	SACS	26278	Splice	DM	CS087725			[NM_014363.5:c.2094-2A>G]	A-G	IVS 8, as, -2				chr13:23928017 (-)	ttatgatgattgctgttcctttcccttttc[A/G]gGTCCCTTTTCCCAAGTCTTGAAGGAAGAT	chr13:23353878 (-)			Vermeer (2008) NEUROGENET 9, 207
Ataxia-pancytopaenia syndrome	SAMD9L	219285	Missense	DM	CM166315	rs878855336		[NM_152703.4:c.2640C>A] [NP_689916.2:p.H880Q]	C-A		CAC-CAA	His-Gln	880	chr7:92762645 (-)	TGCCAAACTGAAGGAAATTGAAAAGCAGCA[C/A]AAGAACTGTGAAAACTTTTATTCCTTCATG	chr7:93133332 (-)			Chen (2016) AJHG 98, 1146
Ataxia-pancytopaenia syndrome	SAMD9L	219285	Missense	DM	CM166316	rs878855337		[NM_152703.4:c.3587G>C] [NP_689916.2:p.C1196S]	G-C		TGT-TCT	Cys-Ser	1196	chr7:92761698 (-)	AGAGACGATATGACATGTATAACACAGCTT[G/C]TTTCTTGGGTGAAATAGAAGTTGGTCTTTA	chr7:93132385 (-)			Chen (2016) AJHG 98, 1146
Intellectual disability, ataxia, stroke-like episodes & seizures	SCN1A	6323	Missense	DM	CM1615122			[NM_001165963.2:c.393C>G] [NP_001159435.1:p.S131R]	C-G		AGC-AGG	Ser-Arg	131	chr2:166913001 (-)	tgttccttaacaataacctacATTATTCAG[C/G]ATGCTAATTATGTGCACTATTTTGACAAAC	chr2:166056491 (-)			Fry (2016) BMC MG 17, 34
Episodic ataxia	SCN1A	6323	Missense	DM?	CM1715792	rs750911709		[NM_001165963.2:c.5549T>G] [NP_001159435.1:p.I1850S]	T-G		ATT-AGT	Ile-Ser	1850	chr2:166848236 (-)	ATCTGCCACAACCAAACAAACTCCAGCTCA[T/G]TGCCATGGATTTGCCCATGGTGAGTGGTGA	chr2:165991726 (-)			Choi (2017) SCI REP 7, 13855
Episodic ataxia	SCN1A	6323	Missense	DM?	CM1715796			[NM_001165963.2:c.1688T>A] [NP_001159435.1:p.L563Q]	T-A		CTA-CAA	Leu-Gln	563	chr2:166900534 (-)	tctagTCTTTGTTGAGCATCCGTGGCTCCC[T/A]ATTTTCACCAAGGCGAAATAGCAGAACAAG	chr2:166044024 (-)			Choi (2017) SCI REP 7, 13855
Epilepsy, neonatal with episodic ataxia, late-onset	SCN2A	6326	Missense	DM	CM162377	rs796053166		[NM_021007.2:c.5644C>G] [NP_066287.2:p.R1882G]	C-G		CGA-GGA	Arg-Gly	1882	chr2:166245960 (+)	ATGGATGCCCTTCGAATACAGATGGAAGAG[C/G]GATTCATGGCATCAAACCCCTCCAAAGTCT	chr2:165389450 (+)			Schwarz (2016) J NEUROL 263, 334
Neonatal epilepsy, late-onset ataxia, myoclonus & pain	SCN2A	6326	Missense	DM	CM106922	rs387906686		[NM_021007.2:c.788C>T] [NP_066287.2:p.A263V]	C-T		GCG-GTG	Ala-Val	263	chr2:166166923 (+)	TCTTGACTGTGTTCTGTCTAAGCGTGTTTG[C/T]GCTAATAGGATTGCAGTTGTTCATGGGCAA	chr2:165310413 (+)		0.0;DAMAGING	Liao (2010) NEUROLOGY 75, 1454
Episodic ataxia	SCN2A	6326	Missense	DM	CM1610465	rs796053159		[NM_021007.2:c.4901G>A] [NP_066287.2:p.G1634D]	G-A		GGC-GAC	Gly-Asp	1634	chr2:166245217 (+)	TGTTCCGAGTGATCCGTCTTGCCAGGATTG[G/A]CCGAATCCTACGTCTGATCAAAGGAGCAAA	chr2:165388707 (+)			Leach (2016) EJPN 20, 772
Episodic ataxia	SCN2A	6326	Missense	DM	CM1815708			[NM_021007.2:c.3973G>T] [NP_066287.2:p.V1325F]	G-T		GTT-TTT	Val-Phe	1325	chr2:166231195 (+)	cacttatttttccttctcatcctgtgccag[G/T]TTGTTGTAAATGCTCTTTTAGGAGCCATTC	chr2:165374685 (+)			Maksemous (2018) INT J MS 19, 3113
Epileptic encephalopathy with early onset developmental delay, intermittent ataxia and hypotonia	SCN2A	6326	Splice	DM	CS161577			[NM_021007.2:c.2388+1G>A]	G-A	IVS 14, ds, +1				chr2:166188079 (+)	TTCAGCAGTGTACTGTCTGTTGGAAACCTG[G/A]taagcctcactgagagtttctcttcctctt	chr2:165331569 (+)			Horvath (2016) MGM 117, 42
Cognitive impairment with or without cerebellar ataxia/Epileptic encephalopathy, early infantile, 13	SCN8A	6334	Missense	DM	CM1716492			[NM_014191.3:c.4408C>G] [NP_055006.1:p.Q1470E]	C-G		CAA-GAA	Gln-Glu	1470	chr12:52183191 (+)	ATTGGTGTCATCATTGATAACTTCAATCAA[C/G]AAAAGAAAAAGataggtctcctcccctcat	chr12:51789407 (+)			Meng (2017) JAMA PED 171, 173438
Liver failure, peripheral neuropathy and ataxia	SCYL1	57410	Nonsense	DM	CM175297			[NM_020680.3:c.1039C>T] [NP_065731.3:p.Q347*]	C-T		CAG-TAG	Gln-Term	347	chr11:65299077 (+)	GTGGGCAAGTTCCTGAGCGCTGAGGAGTAT[C/T]AGCAGAAGATCATCCCTGTGGTGGTCAAGA	chr11:65531606 (+)			Smith (2017) HUM MUT 38, 600
Liver failure, peripheral neuropathy, cerebellar atrophy & ataxia	SCYL1	57410	Nonsense	DM	CM1513547	rs864309667		[NM_020680.3:c.1636C>T] [NP_065731.3:p.Q546*]	C-T		CAG-TAG	Gln-Term	546	chr11:65303790 (+)	AAATTGGAGTCTGTGTCGGAGGACCCGACC[C/T]AGCTGGAGGAAGTGGgtgagtggcttacac	chr11:65536319 (+)			Schmidt (2015) AJHG 97, 855
Liver failure, peripheral neuropathy, cerebellar atrophy & ataxia	SCYL1	57410	Splice	DM	CS1513549	rs864309666		[NM_020680.3:c.1230+1G>A]	G-A	IVS 9, ds, +1				chr11:65300277 (+)	AACCCTGCCATCCGGGAGCAGACGGTCAAG[G/A]tgggtgtggccaggcccagagtggctaccc	chr11:65532806 (+)			Schmidt (2015) AJHG 97, 855
Optic atrophy, ataxia, myopathy	SDHA	6389	Missense	DM	CM003899			[NM_004168.3:c.1351C>T] [NP_004159.2:p.R451C]	C-T		CGC-TGC	Arg-Cys	451	chr5:236633 (+)	GCCGCCTGTGCCTCGGTACATGGTGCCAAC[C/T]GCCTCGGGGCAAACTCGCTCTTGGACCTGG	chr5:236518 (+)	0.72;HIGH RISK	0.0;DAMAGING	Birch-Machin (2000) ANN NEUROL 48, 330
Microcephaly and progressive cerebellar ataxia	SEPSECS	51091	Missense	DM	CM1812878	rs754992211		[NM_016955.3:c.1321G>A] [NP_058651.3:p.G441R]	G-A		GGA-AGA	Gly-Arg	441	chr4:25125738 (-)	TGTGCTTACCTCAATGCTGCATCAGCCATC[G/A]GAATGAAGATGCAGGATGTGGACCTGTTCA	chr4:25124116 (-)			van Dijk (2018) JIMD 41, 897
Ataxia-ocular apraxia 2	SETX	23064	Missense	DM?	CM066226	rs61742937		[NM_015046.6:c.2975A>G] [NP_055861.3:p.K992R]	A-G		AAA-AGA	Lys-Arg	992	chr9:135204010 (-)	AGAACTCATCGCAGCTGCAAAGGAAAGTAA[A/G]AGAAGATAAAAGATGTTTCACAGCTAACCA	chr9:132328623 (-)	0.2;LOW RISK	0.1;TOLERATED	Fogel (2006) NEUROLOGY 67, 2083
Cerebellar ataxia/tremor syndrome	SETX	23064	Missense	DM?	CM076516	rs116205032		[NM_015046.6:c.1807A>G] [NP_055861.3:p.N603D]	A-G		AAC-GAC	Asn-Asp	603	chr9:135205178 (-)	AGAAACATAAAATTCAAAGCACCTCCATGT[A/G]ACACTTTTGTGGATCTGACTTCTGCATGTA	chr9:132329791 (-)		0.02;DAMAGING	Bassuk (2007) NEUROGENET 8, 45
Ataxia-ocular apraxia 2	SETX	23064	Missense	DM	CM148347	rs772736229		[NM_015046.6:c.6109A>G] [NP_055861.3:p.N2037D]	A-G		AAC-GAC	Asn-Asp	2037	chr9:135164036 (-)	agtccttaactgtgattcttatcaacagGA[A/G]ACTGTGGAGATATAAATTTAGTACGACTGG	chr9:132288649 (-)			Fogel (2014) HMG 23, 4758
Ataxia-ocular apraxia 2	SETX	23064	Missense	DM	CM087871			[NM_015046.6:c.7144A>G] [NP_055861.3:p.K2382E]	A-G		AAG-GAG	Lys-Glu	2382	chr9:135147152 (-)	GACACTGTGGATGCATTCCAGGGTCGGCAG[A/G]AGGATTGTGTTATTGTTACGTGTGTCAGAG	chr9:132271765 (-)	0.6;MEDIUM RISK	0.05;DAMAGING	Bernard (2008) NEUROPED 39, 347
Ataxia-ocular apraxia 2	SETX	23064	Nonsense	DM	CM083135			[NM_015046.6:c.6625A>T] [NP_055861.3:p.K2209*]	A-T		AAG-TAG	Lys-Term	2209	chr9:135156883 (-)	TGCAATAAGCTCATCCTAGTAGGAGATCCT[A/T]AGCAGCTCCCTCCGACAGTCATCTCTATGg	chr9:132281496 (-)			Anheim (2008) ARCH NEUR 65, 958
Ataxia-ocular apraxia 2	SETX	23064	Missense	DM	CM096478	rs759806045		[NM_015046.6:c.6029A>G] [NP_055861.3:p.N2010S]	A-G		AAT-AGT	Asn-Ser	2010	chr9:135171336 (-)	AAAACCGTGTCCTCGTGTGTGCACCTTCCA[A/G]TGCAGCTGTTGATGAACTCATGAAAAAAAT	chr9:132295949 (-)	0.56;MEDIUM RISK	0.0;DAMAGING	Anheim (2009) BRAIN 132, 2688
Ataxia-ocular apraxia 2, atypical	SETX	23064	Missense	DM?	CM1310861			[NM_015046.6:c.2753C>T] [NP_055861.3:p.T918I]	C-T		ACT-ATT	Thr-Ile	918	chr9:135204232 (-)	AGAAATCATCTCCCTTTAAAGATCTTATGA[C/T]TGTACCTGAATCAAGAGATGAGGAGATGAG	chr9:132328845 (-)			Vantaggiato (2014) BRAIN DEV 36, 682
Ataxia-ocular apraxia 2	SETX	23064	Missense	DM	CM087873			[NM_015046.6:c.7117A>C] [NP_055861.3:p.T2373P]	A-C		ACT-CCT	Thr-Pro	2373	chr9:135147179 (-)	tcttttgtaaatagACCAGCAGAAGTAGAC[A/C]CTGTGGATGCATTCCAGGGTCGGCAGAAGG	chr9:132271792 (-)	0.61;HIGH RISK	0.0;DAMAGING	Bernard (2008) NEUROPED 39, 347
Ataxia-ocular apraxia 2	SETX	23064	Missense	DM	CM137573			[NM_015046.6:c.992T>A] [NP_055861.3:p.I331K]	T-A		ATA-AAA	Ile-Lys	331	chr9:135206682 (-)	ACGCAAGCTACAATAGAGAGATCCGACATA[T/A]ACGGAACAGCTCTGTAAGgttagttcagct	chr9:132331295 (-)			Nanetti (2013) OJRD 8, 123
Ataxia-ocular apraxia 2	SETX	23064	Missense	DM	CM096476	rs148041889		[NM_015046.6:c.6792A>G] [NP_055861.3:p.I2264M]	A-G		ATA-ATG	Ile-Met	2264	chr9:135153507 (-)	CACTGTTCAGTACAGGATGCATCCAGACAT[A/G]TGCCTCTTCCCTTCTAATTATGTTTATAAC	chr9:132278120 (-)	0.84;VERY HIGH RISK	0.0;DAMAGING	Anheim (2009) BRAIN 132, 2688
Ataxia-ocular apraxia 2	SETX	23064	Missense	DM	CM137571	rs1471824334		[NM_015046.6:c.6686T>C] [NP_055861.3:p.M2229T]	T-C		ATG-ACG	Met-Thr	2229	chr9:135153613 (-)	AAGCACAGGAGTATGGCTACGACCAGTCAA[T/C]GATGGCTCGCTTCTGCAGACTGCTGGAAGA	chr9:132278226 (-)			Nanetti (2013) OJRD 8, 123
Ataxia-ocular apraxia 2	SETX	23064	Missense	DM	CM133507	rs753713810		[NM_015046.6:c.820A>G] [NP_055861.3:p.M274V]	A-G		ATG-GTG	Met-Val	274	chr9:135210013 (-)	AATGATTTTATGCAATCGATACTTCACACT[A/G]TGGAGAGGGAAGCAGATGgtaataaacttt	chr9:132334626 (-)			Datta (2013) INT JN 123, 670
Ataxia-ocular apraxia 2	SETX	23064	Missense	DM	CM096481	rs201887051		[NM_015046.6:c.7157T>C] [NP_055861.3:p.I2386T]	T-C		ATT-ACT	Ile-Thr	2386	chr9:135147139 (-)	CATTCCAGGGTCGGCAGAAGGATTGTGTTA[T/C]TGTTACGTGTGTCAGAGCAAATAGCATCCA	chr9:132271752 (-)	0.68;HIGH RISK	0.0;DAMAGING	Anheim (2009) BRAIN 132, 2688
Ataxia-ocular apraxia 2	SETX	23064	Missense	DM	CM148352	rs1366270093		[NM_015046.6:c.6536T>G] [NP_055861.3:p.I2179S]	T-G		ATT-AGT	Ile-Ser	2179	chr9:135158661 (-)	GGCAAGGGGGTGTCCCCTTCAGCTGTGTCA[T/G]TGTTGATGAGgtcagtgaacggtcagccat	chr9:132283274 (-)			Fogel (2014) HMG 23, 4758
Ataxia-ocular apraxia 2	SETX	23064	Missense	DM	CM139584	rs927783972		[NM_015046.6:c.1398T>G] [NP_055861.3:p.I466M]	T-G		ATT-ATG	Ile-Met	466	chr9:135205587 (-)	ATTTTTTCTTCTAATTTTGGTATCAGTGAT[T/G]GAACTGCATAGAAATAAAAAATGTTTGCAT	chr9:132330200 (-)			Davis (2013) JNS 335, 134
Cerebellar ataxia/tremor syndrome	SETX	23064	Missense	DM?	CM076515	rs116333061		[NM_015046.6:c.1957C>A] [NP_055861.3:p.Q653K]	C-A		CAA-AAA	Gln-Lys	653	chr9:135205028 (-)	CCAACATTTTCTAAAGAACCAATGAAAGTG[C/A]AAGACAGTGTATTGATCAAAGCAGATAACA	chr9:132329641 (-)		0.2;TOLERATED	Bassuk (2007) NEUROGENET 8, 45
Ataxia-ocular apraxia 2	SETX	23064	Missense	DM	CM121474	rs1173845468		[NM_015046.6:c.569A>C] [NP_055861.3:p.Q190P]	A-C		CAA-CCA	Gln-Pro	190	chr9:135211832 (-)	AAGTGGACAGAGATGATTATTATGACTTAC[A/C]AGAAGTTTTACTTTGCCTTTTTAAAGTCAT	chr9:132336445 (-)		0.01;DAMAGING	Ghrooda (2012) PRD 18, 700
Ataxia-ocular apraxia 2	SETX	23064	Nonsense	DM	CM040515	rs121434377		[NM_015046.6:c.2602C>T] [NP_055861.3:p.Q868*]	C-T		CAA-TAA	Gln-Term	868	chr9:135204383 (-)	TCTCAAAACAATGTATTGCCAAAAGAGAAA[C/T]AATTAAAGAATGAAGAATTAGTTATTTTCT	chr9:132328996 (-)			Moreira (2004) NAT GENET 36, 225
Ataxia-ocular apraxia 2	SETX	23064	Nonsense	DM	CM096477			[NM_015046.6:c.4036C>T] [NP_055861.3:p.Q1346*]	C-T		CAA-TAA	Gln-Term	1346	chr9:135202949 (-)	GTCAGAAATAATAAGAAACTTCTGACTAGT[C/T]AAGAACTTCAGATGCAAAGGCAGATCAGAC	chr9:132327562 (-)			Anheim (2009) BRAIN 132, 2688
Cerebellar ataxia with oculomotor apraxia-like phenotype	SETX	23064	Nonsense	DM	CM186854			[NM_015046.6:c.4075C>T] [NP_055861.3:p.Q1359*]	C-T		CAA-TAA	Gln-Term	1359	chr9:135202910 (-)	CAGATGCAAAGGCAGATCAGACCCAAATCA[C/T]AAAAAAATAGACGAAGACTTTCTGATTGTG	chr9:132327523 (-)			Coutelier (2018) JAMA NEURO 75, 591
Ataxia-ocular apraxia 2	SETX	23064	Nonsense	DM	CM096475			[NM_015046.6:c.2659C>T] [NP_055861.3:p.Q887*]	C-T		CAG-TAG	Gln-Term	887	chr9:135204326 (-)	TTCTCTTTCCATGAAAACAATTGTAAAATA[C/T]AGGAATTTCATGTTGATGGTAAAGAATTGA	chr9:132328939 (-)			Anheim (2009) BRAIN 132, 2688
Ataxia-ocular apraxia 2	SETX	23064	Nonsense	DM	CM040517			[NM_015046.6:c.4321C>T] [NP_055861.3:p.Q1441*]	C-T		CAG-TAG	Gln-Term	1441	chr9:135202664 (-)	CCAGCAACTGATGATGCTTGCCCTTTGAAC[C/T]AGTGTGATTCTGTAGTGTTAAATGGAACAG	chr9:132327277 (-)			Moreira (2004) NAT GENET 36, 225
Ataxia-ocular apraxia 2	SETX	23064	Nonsense	DM	CM158938	rs879253866		[NM_015046.6:c.6322C>T] [NP_055861.3:p.Q2108*]	C-T		CAG-TAG	Gln-Term	2108	chr9:135163625 (-)	CGAGCTCTATGCCGAGGTGGACGGGAAATA[C/T]AGgtatctttgcatttcttgaataataact	chr9:132288238 (-)			Gonzaga-Jauregui (2015) CELL REP 12, 1169
Ataxia-ocular apraxia 2	SETX	23064	Missense	DM	CM066227			[NM_015046.6:c.1304A>G] [NP_055861.3:p.H435R]	A-G		CAT-CGT	His-Arg	435	chr9:135205681 (-)	GTGTGGCTTACATAGCACAGGTTGTTAATC[A/G]TCTGTACTCTGAAGTCAAAGAAGTCCTCAA	chr9:132330294 (-)	0.51;MEDIUM RISK	0.01;DAMAGING	Fogel (2006) NEUROLOGY 67, 2083
Ataxia-ocular apraxia 2	SETX	23064	Missense	DM	CM068652			[NM_015046.6:c.1406A>G] [NP_055861.3:p.H469R]	A-G		CAT-CGT	His-Arg	469	chr9:135205579 (-)	TTCTAATTTTGGTATCAGTGATTGAACTGC[A/G]TAGAAATAAAAAATGTTTGCATTTGCTGTG	chr9:132330192 (-)		0.0;DAMAGING	Criscuolo (2006) NEUROLOGY 66, 1207
Ataxia-ocular apraxia 2	SETX	23064	Missense	DM	CM066228	rs1184671129		[NM_015046.6:c.6590A>G] [NP_055861.3:p.H2197R]	A-G		CAT-CGT	His-Arg	2197	chr9:135156918 (-)	GTGAAATTGAGACTCTTACTCCACTCATCC[A/G]TCGCTGCAATAAGCTCATCCTAGTAGGAGA	chr9:132281531 (-)	0.45;MEDIUM RISK	0.02;DAMAGING	Fogel (2006) NEUROLOGY 67, 2083
Ataxia-ocular apraxia 2	SETX	23064	Missense	DM	CM065463	rs1420833435		[NM_015046.6:c.7103C>G] [NP_055861.3:p.P2368R]	C-G		CCA-CGA	Pro-Arg	2368	chr9:135147193 (-)	agtaaatatgtttctcttttgtaaatagAC[C/G]AGCAGAAGTAGACACTGTGGATGCATTCCA	chr9:132271806 (-)	0.33;LOW RISK	0.07;TOLERATED	Chen (2006) NEURO DIS 23, 97
Ataxia-ocular apraxia 2	SETX	23064	Missense	DM	CM096473			[NM_015046.6:c.5413C>T] [NP_055861.3:p.P1805S]	C-T		CCA-TCA	Pro-Ser	1805	chr9:135176152 (-)	GAAGAATGTGAACTGGCTAAACAGCTTTAT[C/T]CAAAGGAAAACGATTTGGTGTTTTTAGCTC	chr9:132300765 (-)	0.46;MEDIUM RISK	0.13;TOLERATED	Anheim (2009) BRAIN 132, 2688
Ataxia-ocular apraxia 2	SETX	23064	Missense	DM	CM040519	rs28940290		[NM_015046.6:c.6638C>T] [NP_055861.3:p.P2213L]	C-T		CCG-CTG	Pro-Leu	2213	chr9:135156870 (-)	TCCTAGTAGGAGATCCTAAGCAGCTCCCTC[C/T]GACAGTCATCTCTATGgtaagttttttatg	chr9:132281483 (-)	0.75;HIGH RISK	0.0;DAMAGING	Moreira (2004) NAT GENET 36, 225
Ataxia-ocular apraxia 2, atypical	SETX	23064	Missense	DM?	CM1310862	rs745844516		[NM_015046.6:c.4507C>A] [NP_055861.3:p.P1503T]	C-A		CCT-ACT	Pro-Thr	1503	chr9:135202478 (-)	GAAGATAACTTATTTTTAACCCAAAATGAT[C/A]CTGAAGATATGGATTTATGTTCACAAATGG	chr9:132327091 (-)			Vantaggiato (2014) BRAIN DEV 36, 682
Ataxia-ocular apraxia 2	SETX	23064	Missense	DM	CM087875			[NM_015046.6:c.932C>T] [NP_055861.3:p.P311L]	C-T		CCT-CTT	Pro-Leu	311	chr9:135206742 (-)	GATCTAAGGTCTGGGGTCAACTTATGGATC[C/T]TATTGTGGCATTTCAAACCATTATCAACAA	chr9:132331355 (-)	0.64;HIGH RISK	0.0;DAMAGING	Bernard (2008) NEUROPED 39, 347
Ataxia-ocular apraxia 2	SETX	23064	Missense	DM	CM040513			[NM_015046.6:c.1238C>T] [NP_055861.3:p.P413L]	C-T		CCT-CTT	Pro-Leu	413	chr9:135205747 (-)	TTCATAACAGCACATTTCTATGGTTCATCC[C/T]TTTTGTCCAGTCCCTCATGGATCTTAAGGA	chr9:132330360 (-)	0.72;HIGH RISK	0.0;DAMAGING	Moreira (2004) NAT GENET 36, 225
Ataxia-ocular apraxia 2	SETX	23064	Missense	DM	CM137572			[NM_015046.6:c.1487C>T] [NP_055861.3:p.P496L]	C-T		CCT-CTT	Pro-Leu	496	chr9:135205498 (-)	TGGAAGCCGTCGTCAAATGTGCCAAGCTTC[C/T]TACCACTGCGTTTACACGGAGTTCTGAGAA	chr9:132330111 (-)			Nanetti (2013) OJRD 8, 123
Ataxia-ocular apraxia 2	SETX	23064	Missense	DM	CM087869			[NM_015046.6:c.7241G>A] [NP_055861.3:p.R2414Q]	G-A		CGA-CAA	Arg-Gln	2414	chr9:135145048 (-)	GTTTGCAGAGATTGAATGTCACCATCACAC[G/A]AGCCAAGTACAGCCTCTTCATCCTCGGACA	chr9:132269661 (-)	0.72;HIGH RISK	0.0;DAMAGING	Bernard (2008) NEUROPED 39, 347
Ataxia-ocular apraxia 2	SETX	23064	Nonsense	DM	CM157051			[NM_015046.6:c.985C>T] [NP_055861.3:p.R329*]	C-T		CGA-TGA	Arg-Term	329	chr9:135206689 (-)	ATCAACAACGCAAGCTACAATAGAGAGATC[C/T]GACATATACGGAACAGCTCTGTAAGgttag	chr9:132331302 (-)			Hamza (2015) BMC MG 16, 36
Ataxia-ocular apraxia 2	SETX	23064	Nonsense	DM	CM101666			[NM_015046.6:c.1669C>T] [NP_055861.3:p.R557*]	C-T		CGA-TGA	Arg-Term	557	chr9:135205316 (-)	TATCAGCTTGGGCAGCAGTCTCTTTGCAAG[C/T]GATTCTGGGATAAGCTCAACTTATTCCTTA	chr9:132329929 (-)			Airoldi (2010) NEUROGENET 11, 91
Ataxia-ocular apraxia 2	SETX	23064	Nonsense	DM	CM040514	rs747501465		[NM_015046.6:c.2332C>T] [NP_055861.3:p.R778*]	C-T		CGA-TGA	Arg-Term	778	chr9:135204653 (-)	AAGGATGATGCTCTTGCTAAAACCTCAAAA[C/T]GAAAAACTAAGGTACAGAAAGATGAAATCT	chr9:132329266 (-)			Moreira (2004) NAT GENET 36, 225
Cerebellar ataxia, autosomal recessive	SETX	23064	Nonsense	DM	CM1816966	rs200437136		[NM_015046.6:c.3967C>T] [NP_055861.3:p.R1323*]	C-T		CGA-TGA	Arg-Term	1323	chr9:135203018 (-)	CATGGCAAAACTGTTGGAGTAGTTGATACC[C/T]GAAAAAAGACTAAATTAATTTCTCCTCAGA	chr9:132327631 (-)			Montaut (2018) JAMA NEURO 75, 1234
Ataxia-ocular apraxia 2	SETX	23064	Nonsense	DM	CM040516	rs121434376		[NM_015046.6:c.4087C>T] [NP_055861.3:p.R1363*]	C-T		CGA-TGA	Arg-Term	1363	chr9:135202898 (-)	CAGATCAGACCCAAATCACAAAAAAATAGA[C/T]GAAGACTTTCTGATTGTGAAAGTACAGATG	chr9:132327511 (-)			Moreira (2004) NAT GENET 36, 225
Ataxia-ocular apraxia 2	SETX	23064	Nonsense	DM	CM095656	rs759213174		[NM_015046.6:c.4816C>T] [NP_055861.3:p.R1606*]	C-T		CGA-TGA	Arg-Term	1606	chr9:135202169 (-)	ACTAAGATTTTTAGCTCAAAGAGTACTTCA[C/T]GAATTGCTGGTCTTTCTAAATCTTTGGAAA	chr9:132326782 (-)			Bernard (2009) BMC MG 10, 87
Ataxia-ocular apraxia 2	SETX	23064	Nonsense	DM	CM095181	rs1169623576		[NM_015046.6:c.5332C>T] [NP_055861.3:p.R1778*]	C-T		CGA-TGA	Arg-Term	1778	chr9:135187186 (-)	AATAGAGAGAATTTCTATCAGTTGCAAGTA[C/T]GAAAATTTCCTGCCGATTATATAAAATACT	chr9:132311799 (-)			Haack (2009) J NEUROL 256, 1555
Ataxia-ocular apraxia 2	SETX	23064	Nonsense	DM	CM150330	rs780582765		[NM_015046.6:c.6133C>T] [NP_055861.3:p.R2045*]	C-T		CGA-TGA	Arg-Term	2045	chr9:135164012 (-)	acagGAAACTGTGGAGATATAAATTTAGTA[C/T]GACTGGGTCCAGAAAAGTCTATTAATAGTG	chr9:132288625 (-)			Pera (2015) CNN 128, 44
Ataxia-ocular apraxia 2	SETX	23064	Nonsense	DM	CM1211869	rs770684782		[NM_015046.6:c.6292C>T] [NP_055861.3:p.R2098*]	C-T		CGA-TGA	Arg-Term	2098	chr9:135163655 (-)	GATTATCAGCTGGATGAGCTTTCCCGGCAG[C/T]GAGCTCTATGCCGAGGTGGACGGGAAATAC	chr9:132288268 (-)			Hammer (2012) DMP 21, 241
Ataxia-ocular apraxia 2	SETX	23064	Nonsense	DM	CM111221	rs1339011741		[NM_015046.6:c.6859C>T] [NP_055861.3:p.R2287*]	C-T		CGA-TGA	Arg-Term	2287	chr9:135152523 (-)	ttttttttttacagACAGACAGAAGCCATT[C/T]GATGTTCATCAGATTGGCCATTTCAGCCAT	chr9:132277136 (-)			Bohlega (2011) BMC MG 12, 27
Ataxia-ocular apraxia 2	SETX	23064	Nonsense	DM	CM096480			[NM_015046.6:c.7240C>T] [NP_055861.3:p.R2414*]	C-T		CGA-TGA	Arg-Term	2414	chr9:135145049 (-)	AGTTTGCAGAGATTGAATGTCACCATCACA[C/T]GAGCCAAGTACAGCCTCTTCATCCTCGGAC	chr9:132269662 (-)			Anheim (2009) BRAIN 132, 2688
Cerebellar ataxia with oculomotor apraxia-like phenotype	SETX	23064	Missense	DM	CM186855	rs759299299		[NM_015046.6:c.6694C>T] [NP_055861.3:p.R2232C]	C-T		CGC-TGC	Arg-Cys	2232	chr9:135153605 (-)	GAGTATGGCTACGACCAGTCAATGATGGCT[C/T]GCTTCTGCAGACTGCTGGAAGAGAATGTAG	chr9:132278218 (-)			Coutelier (2018) JAMA NEURO 75, 591
Ataxia-ocular apraxia 2	SETX	23064	Missense	DM	CM096474	rs145397619		[NM_015046.6:c.7139G>A] [NP_055861.3:p.R2380Q]	G-A		CGG-CAG	Arg-Gln	2380	chr9:135147157 (-)	AAGTAGACACTGTGGATGCATTCCAGGGTC[G/A]GCAGAAGGATTGTGTTATTGTTACGTGTGT	chr9:132271770 (-)	0.6;MEDIUM RISK	0.13;TOLERATED	Anheim (2009) BRAIN 132, 2688
Ataxia-ocular apraxia 2	SETX	23064	Missense	DM	CM096479			[NM_015046.6:c.7138C>G] [NP_055861.3:p.R2380G]	C-G		CGG-GGG	Arg-Gly	2380	chr9:135147158 (-)	GAAGTAGACACTGTGGATGCATTCCAGGGT[C/G]GGCAGAAGGATTGTGTTATTGTTACGTGTG	chr9:132271771 (-)	0.63;HIGH RISK	0.0;DAMAGING	Anheim (2009) BRAIN 132, 2688
Ataxia-ocular apraxia 2	SETX	23064	Missense	DM	CM161335	rs772684663		[NM_015046.6:c.502C>T] [NP_055861.3:p.R168W]	C-T		CGG-TGG	Arg-Trp	168	chr9:135211899 (-)	taagtaataaatatattctgcatttagGTT[C/T]GGCGTTGGGCTATCTTGACTGCAAGAAACT	chr9:132336512 (-)			Szpisjak (2016) ANB 116, 405
Ataxia-ocular apraxia 2	SETX	23064	Missense	DM	CM040512	rs29001665		[NM_015046.6:c.994C>T] [NP_055861.3:p.R332W]	C-T		CGG-TGG	Arg-Trp	332	chr9:135206680 (-)	GCAAGCTACAATAGAGAGATCCGACATATA[C/T]GGAACAGCTCTGTAAGgttagttcagctaa	chr9:132331293 (-)	0.45;MEDIUM RISK	0.0;DAMAGING	Moreira (2004) NAT GENET 36, 225
Ataxia-ocular apraxia 2	SETX	23064	Missense	DM	CM1211868			[NM_015046.6:c.7138C>T] [NP_055861.3:p.R2380W]	C-T		CGG-TGG	Arg-Trp	2380	chr9:135147158 (-)	GAAGTAGACACTGTGGATGCATTCCAGGGT[C/T]GGCAGAAGGATTGTGTTATTGTTACGTGTG	chr9:132271771 (-)		0.0;DAMAGING	Hammer (2012) DMP 21, 241
Ataxia-ocular apraxia 2	SETX	23064	Missense	DM	CM083133			[NM_015046.6:c.7331G>A] [NP_055861.3:p.R2444H]	G-A		CGT-CAT	Arg-His	2444	chr9:135140329 (-)	GGAATCAGCTGATTCAGGATGCTCAGAAGC[G/A]TGGTGCCATTATTAAGACCTGTGACAAAAA	chr9:132264942 (-)	0.48;MEDIUM RISK	0.01;DAMAGING	Anheim (2008) ARCH NEUR 65, 958
Ataxia-ocular apraxia 2	SETX	23064	Missense	DM	CM1813356			[NM_015046.6:c.202C>T] [NP_055861.3:p.R68C]	C-T		CGT-TGT	Arg-Cys	68	chr9:135221834 (-)	ctctagGTTTTATGGGAATTAGAAACCTTA[C/T]GTCTCATAAATCACTTTGAAAAATCCATGA	chr9:132346447 (-)			Tariq (2018) JCNEUR ,
Ataxia with neuropathy	SETX	23064	Missense	DM	CM061973	rs267607044		[NM_015046.6:c.3880C>T] [NP_055861.3:p.R1294C]	C-T		CGT-TGT	Arg-Cys	1294	chr9:135203105 (-)	GCTGAGAAACTTGGCCTGAAAAAGGGTCCT[C/T]GTAAGGCATATGAGTTGTCCCAGCGGTCTT	chr9:132327718 (-)	0.36;LOW RISK	0.0;DAMAGING	Asaka (2006) NEUROLOGY 66, 1580
Ataxia-ocular apraxia 2	SETX	23064	Missense	DM	CM087874	rs372535542		[NM_015046.6:c.7330C>T] [NP_055861.3:p.R2444C]	C-T		CGT-TGT	Arg-Cys	2444	chr9:135140330 (-)	TGGAATCAGCTGATTCAGGATGCTCAGAAG[C/T]GTGGTGCCATTATTAAGACCTGTGACAAAA	chr9:132264943 (-)	0.55;MEDIUM RISK	0.0;DAMAGING	Bernard (2008) NEUROPED 39, 347
Ataxia with neuropathy	SETX	23064	Missense	DM	CM050777	rs121434379		[NM_015046.6:c.5927T>G] [NP_055861.3:p.L1976R]	T-G		CTC-CGC	Leu-Arg	1976	chr9:135172296 (-)	GAACAGGAAAATCAAAAACTATTGTTGGCC[T/G]CCTCTATCGTCTACTGACAGAGgtaggtat	chr9:132296909 (-)	0.65;HIGH RISK	0.0;DAMAGING	Duquette (2005) ANN NEUROL 57, 408
Ataxia-ocular apraxia 2	SETX	23064	Missense	DM	CM066229	rs121434380		[NM_015046.6:c.5929C>T] [NP_055861.3:p.L1977F]	C-T		CTC-TTC	Leu-Phe	1977	chr9:135172294 (-)	ACAGGAAAATCAAAAACTATTGTTGGCCTC[C/T]TCTATCGTCTACTGACAGAGgtaggtatgg	chr9:132296907 (-)	0.49;MEDIUM RISK	0.01;DAMAGING	Fogel (2006) NEUROLOGY 67, 2083
Ataxia with neuropathy	SETX	23064	Missense	DM	CM050776			[NM_015046.6:c.193G>A] [NP_055861.3:p.E65K]	G-A		GAA-AAA	Glu-Lys	65	chr9:135221843 (-)	tttattttcctctagGTTTTATGGGAATTA[G/A]AAACCTTACGTCTCATAAATCACTTTGAAA	chr9:132346456 (-)	0.61;HIGH RISK	0.01;DAMAGING	Duquette (2005) ANN NEUROL 57, 408
Ataxia-ocular apraxia 2	SETX	23064	Nonsense	DM	CM0910275			[NM_015046.6:c.1153G>T] [NP_055861.3:p.E385*]	G-T		GAA-TAA	Glu-Term	385	chr9:135205832 (-)	TGCCCAGATTATTGTCCTAACATGTATGAA[G/T]AAATGGAAACATTAGCCAGTGTACTTCAGT	chr9:132330445 (-)			Nakamura (2009) JHG 54, 746
Cerebellar ataxia, autosomal recessive	SETX	23064	Nonsense	DM	CM1611152			[NM_015046.6:c.3190G>T] [NP_055861.3:p.E1064*]	G-T		GAA-TAA	Glu-Term	1064	chr9:135203795 (-)	AATAGTAAGGAGGAAAAGAATCCAGTAAAG[G/T]AAGAAAAGACAGAGACTCTTTTTCAGTTTG	chr9:132328408 (-)			Lu (2016) BMC N 16, 179
Ataxia-ocular apraxia 2	SETX	23064	Nonsense	DM	CM083134	rs121434381		[NM_015046.6:c.1027G>T] [NP_055861.3:p.E343*]	G-T		GAG-TAG	Glu-Term	343	chr9:135206510 (-)	tcttaatatttaagGACCAAGTTAGAACCG[G/T]AGTCCTATTTGGATGATATGGTGACTTGCA	chr9:132331123 (-)			Anheim (2008) ARCH NEUR 65, 958
Cerebellar ataxia with oculomotor apraxia-like phenotype	SETX	23064	Missense	DM	CM186850			[NM_015046.6:c.7319A>G] [NP_055861.3:p.D2440G]	A-G		GAT-GGT	Asp-Gly	2440	chr9:135140341 (-)	AAAACCAGCATTGGAATCAGCTGATTCAGG[A/G]TGCTCAGAAGCGTGGTGCCATTATTAAGAC	chr9:132264954 (-)			Coutelier (2018) JAMA NEURO 75, 591
Ataxia-ocular apraxia 2	SETX	23064	Missense	DM	CM087872			[NM_015046.6:c.6620A>T] [NP_055861.3:p.D2207V]	A-T		GAT-GTT	Asp-Val	2207	chr9:135156888 (-)	ATCGCTGCAATAAGCTCATCCTAGTAGGAG[A/T]TCCTAAGCAGCTCCCTCCGACAGTCATCTC	chr9:132281501 (-)	0.85;VERY HIGH RISK	0.0;DAMAGING	Bernard (2008) NEUROPED 39, 347
Ataxia-ocular apraxia 2	SETX	23064	Missense	DM	CM066230	rs993066873		[NM_015046.6:c.5833G>C] [NP_055861.3:p.A1945P]	G-C		GCA-CCA	Ala-Pro	1945	chr9:135172390 (-)	AATGAAGATCAAAAGAAAGCAATAGAAACT[G/C]CATATGCTATGGTGAAACACTCACCATCAG	chr9:132297003 (-)	0.66;HIGH RISK	0.01;DAMAGING	Fogel (2006) NEUROLOGY 67, 2083
Ataxia-ocular apraxia 2	SETX	23064	Missense	DM?	CM0911389	rs1395228782		[NM_015046.6:c.6547G>A] [NP_055861.3:p.A2183T]	G-A		GCT-ACT	Ala-Thr	2183	chr9:135156961 (-)	gactgcctctctcttctgtatcttaccaag[G/A]CTGGACAGTCTTGTGAAATTGAGACTCTTA	chr9:132281574 (-)			Anheim (2009) BRAIN 132, 2688
Ataxia-ocular apraxia 2	SETX	23064	Missense	DM	CM1614088	rs863224919		[NM_015046.6:c.6106G>A] [NP_055861.3:p.G2036R]	G-A		GGA-AGA	Gly-Arg	2036	chr9:135171259 (-)	GAAAAATGTAAAGACAAGAAGAATCCTTTA[G/A]gtatgatacttttgtggattttaaatttgt	chr9:132295872 (-)			Marelli (2016) HUM MUT 37, 1340
Cerebellar ataxia	SETX	23064	Missense	DM	CM186851			[NM_015046.6:c.7267G>A] [NP_055861.3:p.G2423R]	G-A		GGA-AGA	Gly-Arg	2423	chr9:135145022 (-)	ACACGAGCCAAGTACAGCCTCTTCATCCTC[G/A]GACATTTGAGGACCCTGATGgtaggtacca	chr9:132269635 (-)			Coutelier (2018) JAMA NEURO 75, 591
Ataxia-ocular apraxia 2	SETX	23064	Missense	DM	CM140811	rs762479596		[NM_015046.6:c.6139G>T] [NP_055861.3:p.G2047C]	G-T		GGT-TGT	Gly-Cys	2047	chr9:135164006 (-)	AACTGTGGAGATATAAATTTAGTACGACTG[G/T]GTCCAGAAAAGTCTATTAATAGTGAGGTTC	chr9:132288619 (-)			Sawyer (2014) HUM MUT 35, 45
Ataxia-ocular apraxia 2	SETX	23064	Missense	DM	CM139795			[NM_015046.6:c.7168G>A] [NP_055861.3:p.V2390I]	G-A		GTC-ATC	Val-Ile	2390	chr9:135147128 (-)	CGGCAGAAGGATTGTGTTATTGTTACGTGT[G/A]TCAGAGCAAATAGCATCCAAGGTTCAATTG	chr9:132271741 (-)			Németh (2013) BRAIN 136, 3106
Sensory ataxia	SETX	23064	Missense	DM?	CM186780			[NM_015046.6:c.7249T>G] [NP_055861.3:p.Y2417D]	T-G		TAC-GAC	Tyr-Asp	2417	chr9:135145040 (-)	AGATTGAATGTCACCATCACACGAGCCAAG[T/G]ACAGCCTCTTCATCCTCGGACATTTGAGGA	chr9:132269653 (-)			Coutelier (2018) JAMA NEURO 75, 591
Cerebellar ataxia, autosomal recessive	SETX	23064	Nonsense	DM	CM1611153			[NM_015046.6:c.4883C>G] [NP_055861.3:p.S1628*]	C-G		TCA-TGA	Ser-Term	1628	chr9:135202102 (-)	CAGCACTTTCACCGTCTCTAAAAAATAAGT[C/G]AAAGGGGATACAGTCGATTTTGAAAGTACC	chr9:132326715 (-)			Lu (2016) BMC N 16, 179
Ataxia-ocular apraxia 2	SETX	23064	Missense	DM	CM157034			[NM_015046.6:c.5123G>C] [NP_055861.3:p.W1708S]	G-C		TGG-TCG	Trp-Ser	1708	chr9:135201862 (-)	CTGACACCTTCGTTAAAGAGGTCTTAAAAT[G/C]GAAATATGAAATGTTTTTGAACTTTGGTCA	chr9:132326475 (-)			Hamza (2015) BMC MG 16, 36
Ataxia-ocular apraxia 2	SETX	23064	Missense	DM	CM040511			[NM_015046.6:c.915G>T] [NP_055861.3:p.W305C]	G-T		TGG-TGT	Trp-Cys	305	chr9:135206759 (-)	GATTCTGGATCGCCTTGGATCTAAGGTCTG[G/T]GGTCAACTTATGGATCCTATTGTGGCATTT	chr9:132331372 (-)	0.61;HIGH RISK	0.0;DAMAGING	Moreira (2004) NAT GENET 36, 225
Ataxia-ocular apraxia 2	SETX	23064	Missense	DM	CM096482			[NM_015046.6:c.6017G>A] [NP_055861.3:p.C2006Y]	G-A		TGT-TAT	Cys-Tyr	2006	chr9:135171348 (-)	CCAAAATCAAACAAAACCGTGTCCTCGTGT[G/A]TGCACCTTCCAATGCAGCTGTTGATGAACT	chr9:132295961 (-)	0.43;MEDIUM RISK	0.0;DAMAGING	Anheim (2009) BRAIN 132, 2688
Ataxia-ocular apraxia 2	SETX	23064	Missense	DM	CM096483			[NM_015046.6:c.7089C>G] [NP_055861.3:p.F2363L]	C-G		TTC-TTG	Phe-Leu	2363	chr9:135150654 (-)	GATGATTCAGAAGGATTTGGACAAAGAGTT[C/G]GATAGAAAAGGgtgaggcatttttataaat	chr9:132275267 (-)	0.3;LOW RISK	0.05;DAMAGING	Anheim (2009) BRAIN 132, 2688
Ataxia-ocular apraxia 2	SETX	23064	Missense	DM	CM087870			[NM_015046.6:c.6464T>G] [NP_055861.3:p.L2155W]	T-G		TTG-TGG	Leu-Trp	2155	chr9:135158733 (-)	TCTTAGAGTCCCATATCATCTGCTGCACGT[T/G]GAGCACAAGTGGTGGTTTACTACTTGAGTC	chr9:132283346 (-)	0.47;MEDIUM RISK	0.0;DAMAGING	Bernard (2008) NEUROPED 39, 347
Ataxia-ocular apraxia 2	SETX	23064	Missense	DM	CM040518	rs762175796		[NM_015046.6:c.5267T>C] [NP_055861.3:p.F1756S]	T-C		TTT-TCT	Phe-Ser	1756	chr9:135201718 (-)	TTTTTTTCCCTTTGATGGTATTGAATACTT[T/C]TGAAACAgtaagtatgtgtttcatttgtat	chr9:132326331 (-)	0.63;HIGH RISK	0.02;DAMAGING	Moreira (2004) NAT GENET 36, 225
Ataxia-ocular apraxia 2	SETX	23064	Splice	DM	CS123521			[NM_015046.6:c.5275-1G>A]	G-A	IVS 10, as, -1				chr9:135187244 (-)	ctttcttaatttgcttttgtgctttgtata[G/A]GTGGCACAAGAATGGCTCAACTCTCCAAAT	chr9:132311857 (-)			Vasli (2012) ACTA NEURO 124, 273
Cerebellar ataxia/tremor syndrome	SETX	23064	Splice	DM	CS138283			[NM_015046.6:c.5375-1G>A]	G-A	IVS 11, as, -1				chr9:135176191 (-)	atatgaattccgacttcttcttgtttcata[G/A]TTTATCTGGAAGAATGTGAACTGGCTAAAC	chr9:132300804 (-)			Craigen (2013) BMC MG 14, 83
Ataxia-ocular apraxia 2	SETX	23064	Splice	DM	CS081990	rs863224919	Splicing	[NM_015046.6:c.6106G>A]	G-A	IVS 15, ds, -1				chr9:135171259 (-)	GAAAAATGTAAAGACAAGAAGAATCCTTTA[G/A]gtatgatacttttgtggattttaaatttgt	chr9:132295872 (-)			Schols (2008) J NEUROL 255, 495
Ataxia-ocular apraxia 2	SETX	23064	Splice	DM	CS1614087			[NM_015046.6:c.6547-1G>C]	G-C	IVS 19, as, -1				chr9:135156962 (-)	agactgcctctctcttctgtatcttaccaa[G/C]GCTGGACAGTCTTGTGAAATTGAGACTCTT	chr9:132281575 (-)			Marelli (2016) HUM MUT 37, 1340
Ataxia-ocular apraxia 2	SETX	23064	Splice	DM	CS090533			[NM_015046.6:c.6546+5G>T]	G-T	IVS 19, ds, +5				chr9:135158646 (-)	CCTTCAGCTGTGTCATTGTTGATGAGgtca[G/T]tgaacggtcagccatacaactttgactact	chr9:132283259 (-)			Tazir (2009) JNS 278, 77
Ataxia-ocular apraxia 2	SETX	23064	Splice	DM	CS137575			[NM_015046.6:c.6546+2T>C]	T-C	IVS 19, ds, +2				chr9:135158649 (-)	TCCCCTTCAGCTGTGTCATTGTTGATGAGg[T/C]cagtgaacggtcagccatacaactttgact	chr9:132283262 (-)			Nanetti (2013) OJRD 8, 123
Ataxia-ocular apraxia 2	SETX	23064	Splice	DM	CS148348			[NM_015046.6:c.6654+1G>T]	G-T	IVS 20, ds, +1				chr9:135156853 (-)	AAGCAGCTCCCTCCGACAGTCATCTCTATG[G/T]taagttttttatgttcagattgctttaaaa	chr9:132281466 (-)			Fogel (2014) HMG 23, 4758
Ataxia-ocular apraxia 2	SETX	23064	Splice	DM	CS139796			[NM_015046.6:c.7100+2T>C]	T-C	IVS 23, ds, +2				chr9:135150641 (-)	GATTTGGACAAAGAGTTCGATAGAAAAGGg[T/C]gaggcatttttataaatatttccaattttc	chr9:132275254 (-)			Németh (2013) BRAIN 136, 3106
Ataxia-ocular apraxia 2	SETX	23064	Splice	DM	CS068654			[NM_015046.6:c.7199+5G>A]	G-A	IVS 24, ds, +5				chr9:135147092 (-)	GCAAATAGCATCCAAGGTTCAATTGGgtga[G/A]ttactgtcattgttgctcttttatacttgt	chr9:132271705 (-)			Criscuolo (2006) NEUROLOGY 66, 1207
Ataxia-ocular apraxia 2	SETX	23064	Splice	DM	CS137574			[NM_015046.6:c.719-2A>G]	A-G	IVS 6, as, -2				chr9:135210116 (-)	tcaattcaagataactctaaatgatcttac[A/G]gGTATTTGCATGTTGCTGACCATTCTTGAG	chr9:132334729 (-)			Nanetti (2013) OJRD 8, 123
Cerebellar ataxia	setxat		Missense	DM?	CM1410280				G-A		GCT-ACT	Ala-Thr	2456						Fogel (2014) JAMA NEURO 71, 1237
Cerebellar ataxia and atrophy	SIL1	64374	Missense	DM	CM158465			[NM_022464.4:c.783G>C] [NP_071909.1:p.Q261H]	G-C		CAG-CAC	Gln-His	261	chr5:138287558 (-)	gtgcttcttccccagCAACCCCAAGGTCCA[G/C]GTGGAGGCCATCGAAGGGGGAGCCCTGCAG	chr5:138951869 (-)			Noreau (2015) NEUROGENET 16, 315
Cerebellar ataxia and atrophy	SIL1	64374	Missense	DM	CM158464	rs760991652		[NM_022464.4:c.740C>T] [NP_071909.1:p.A247V]	C-T		GCG-GTG	Ala-Val	247	chr5:138356887 (-)	GCACAGAGCCCCTCGTGAAGGAGTATGCTG[C/T]GTTTGTGCTGGGCGCTGCCTTTTCCAGgtg	chr5:139021198 (-)			Noreau (2015) NEUROGENET 16, 315
Episodic ataxia 6	SLC1A3	6507	Missense	DM?	CM1414279			[NM_004172.4:c.1559A>G] [NP_004163.3:p.K520R]	A-G		AAG-AGG	Lys-Arg	520	chr5:36686301 (+)	GTAACTCAGTGATTGAAGAGAATGAAATGA[A/G]GAAACCATATCAACTGATTGCACAGGACAA	chr5:36686199 (+)			D'Adamo (2014) FIP 5, 525
Episodic ataxia	SLC1A3	6507	Missense	DM?	CM1715793	rs117588697		[NM_004172.4:c.952A>G] [NP_004163.3:p.T318A]	A-G		ACC-GCC	Thr-Ala	318	chr5:36679820 (+)	GGTGTGATTGGGGGGCAGCTTGCCATGTAC[A/G]CCGTGACTGTCATTGTTGGCTTACTCATTC	chr5:36679718 (+)			Choi (2017) SCI REP 7, 13855
Episodic ataxia	SLC1A3	6507	Missense	DM	CM181914			[NM_004172.4:c.383T>G] [NP_004163.3:p.M128R]	T-G		ATG-AGG	Met-Arg	128	chr5:36671194 (+)	AGATGGGAATGCGAGCTGTAGTCTATTATA[T/G]GACTACCACCATCATTGCTGTGGTGATTGG	chr5:36671092 (+)			Iwama (2018) JHG 63, 207
Episodic ataxia/hemiplegia/seizures	SLC1A3	6507	Missense	DM	CM053416	rs137852619		[NM_004172.4:c.869C>G] [NP_004163.3:p.P290R]	C-G		CCC-CGC	Pro-Arg	290	chr5:36679737 (+)	tgctggtgttgcttctccccagGTATGCCC[C/G]CGTGGGTATTCTCTTCCTGATTGCTGGGAA	chr5:36679635 (+)	0.9;VERY HIGH RISK	0.0;DAMAGING	Jen (2005) NEUROLOGY 65, 529
Cerebellar ataxia	SLC1A3	6507	Missense	DM	CM151589	rs138085358		[NM_004172.4:c.1496G>A] [NP_004163.3:p.R499Q]	G-A		CGA-CAA	Arg-Gln	499	chr5:36686238 (+)	TGGGAGCTGGGATTGTGGAGCACTTGTCAC[G/A]ACATGAACTGAAGAACAGAGATGTTGAAAT	chr5:36686136 (+)			Pyle (2015) BRAIN 138, 276
Cerebellar ataxia	SLC1A3	6507	Missense	DM?	CM186930	rs11543905		[NM_004172.4:c.67C>T] [NP_004163.3:p.R23C]	C-T		CGT-TGT	Arg-Cys	23	chr5:36608592 (+)	GGCAGGATGGAGAGATTCCAGCAGGGAGTC[C/T]GTAAACGCACACTTTTGGCCAAGAAGAAAG	chr5:36608490 (+)			Coutelier (2018) JAMA NEURO 75, 591
Cerebellar ataxia, late-onset, with pyramidal signs	SLC1A3	6507	Missense	DM?	CM186929	rs763377985		[NM_004172.4:c.1544A>G] [NP_004163.3:p.E515G]	A-G		GAA-GGA	Glu-Gly	515	chr5:36686286 (+)	GAGATGTTGAAATGGGTAACTCAGTGATTG[A/G]AGAGAATGAAATGAAGAAACCATATCAACT	chr5:36686184 (+)			Coutelier (2018) JAMA NEURO 75, 591
Episodic ataxia	SLC1A3	6507	Missense	DM	CM1715784	rs200243548		[NM_004172.4:c.985G>A] [NP_004163.3:p.A329T]	G-A		GCA-ACA	Ala-Thr	329	chr5:36679853 (+)	GTGACTGTCATTGTTGGCTTACTCATTCAC[G/A]CAGTCATCGTCTTGCCACTCCTCTACTTCT	chr5:36679751 (+)			Choi (2017) SCI REP 7, 13855
Episodic ataxia type 6	SLC1A3	6507	Missense	DM	CM172462	rs549250283		[NM_004172.4:c.1177G>A] [NP_004163.3:p.V393I]	G-A		GTA-ATA	Val-Ile	393	chr5:36680579 (+)	GACAAGCGCGTCACCAGATTCGTGCTCCCC[G/A]TAGGAGCCACCATTAACATGGATGGGACTG	chr5:36680477 (+)			Choi (2017) JHG 62, 443
Episodic ataxia 6	SLC1A3	6507	Missense	DM	CM090229	rs137852620		[NM_004172.4:c.556T>A] [NP_004163.3:p.C186S]	T-A		TGC-AGC	Cys-Ser	186	chr5:36674182 (+)	AACATGTTCCCTCCAAATCTGGTAGAAGCC[T/A]GCTTTAAACAGgtaaacactctacagacat	chr5:36674080 (+)	0.7;HIGH RISK	0.14;TOLERATED	de Vries (2009) ARCH NEUR 66, 97
Optic atrophy, axonal neuropathy and ataxia	SLC25A46	91137	Missense	DM	CM1819411			[NM_138773.3:c.770G>A] [NP_620128.1:p.R257Q]	G-A		CGA-CAA	Arg-Gln	257	chr5:110096995 (+)	TGATAGGCATGGGAGTGCCTCATAGCAAAC[G/A]ACTTCTTCCGCTTCTTTCCTTGATCTTCCC	chr5:110761295 (+)			Abrams (2018) HUM MUT 39, 1995
Progressive myoclonic ataxia with optic atrophy & neuropathy	SLC25A46	91137	Missense	DM	CM1620246	rs1057519295		[NM_138773.3:c.413T>G] [NP_620128.1:p.L138R]	T-G		CTC-CGC	Leu-Arg	138	chr5:110081998 (+)	agGTTAATTACCATGCTCAGCATTACCATC[T/G]CACTCCATTTACAGTCATCAATATTATGTA	chr5:110746297 (+)			Charlesworth (2016) MOV DIS 31, 1249
Cerebellar ataxia	SLC25A46	91137	Missense	DM	CM178421			[NM_138773.3:c.479G>C] [NP_620128.1:p.W160S]	G-C		TGG-TCG	Trp-Ser	160	chr5:110083880 (+)	tttgttcaatttagGGACCTAGAGCCCTGT[G/C]GAAAGGAATGGGAAGTACATTTATTGTCCA	chr5:110748179 (+)			Hammer (2017) NDD 17, 208
Progressive ataxia with hearing impairment, optic atrophy and sensorimotor neuropathy	SLC52A2	79581	Missense	DM	CM168820	rs1447838904		[NM_024531.4:c.401C>T] [NP_078807.1:p.P134L]	C-T		CCC-CTC	Pro-Leu	134	chr8:145583553 (+)	CATGCTGTGCCTCGAATGTCACTTTCCTGC[C/T]CTTCTTGAGCCACCTGCCACCTCGCTTCTT	chr8:144359893 (+)			Guissart (2016) EJHG 24, 1154
Spinocerebellar ataxia with blindness & deafness, type 2	SLC52A2	79581	Missense	DM	CM183190			[NM_024531.4:c.973T>G] [NP_078807.1:p.C325G]	T-G		TGC-GGC	Cys-Gly	325	chr8:145584125 (+)	GTGCTGGGCAGTGCTGCCAATCCCCTGGCC[T/G]GCTTCCTGGCCATGGGTGTGCTGTGCAGgt	chr8:144360465 (+)			Babanejad (2018) IJPO 104, 195
Intellectual disability, ataxia and cerebellar atrophy	SLC9A1	6548	Missense	DM	CM1822551			[NM_003047.4:c.938G>A] [NP_003038.2:p.G313E]	G-A		GGG-GAG	Gly-Glu	313	chr1:27436144 (-)	TGGGCGGGGTGCTTGTGGGCGTGGTCTACG[G/A]GGTCATCGCAGCCTTCACCTCCCGATTTAC	chr1:27109653 (-)			Maddirevula (2018) GENET MED epub, epub
Myasthenia, cortical hyperexcitability, ataxia & intellectual disability	snap25b		Missense	DM	CM1412285			[NM_130811.3:c.200T>A] [NP_570824.1:p.I67N]	T-A		ATC-AAC	Ile-Asn	67	chr20:10273845 (+)	TGGAACGCATTGAGGAAGGGATGGACCAAA[T/A]CAATAAGGACATGAAAGAAGCAGAAAAGAA	chr20:10293197 (+)			Shen (2014) NEUROLOGY 83, 2247
Seizures and cerebellar ataxia	snap25b		Missense	DM	CM185866			[NM_130811.3:c.176G>C] [NP_570824.1:p.R59P]	G-C		CGC-CCC	Arg-Pro	59	chr20:10273821 (+)	atacttgtgtttaatcagAACAACTGGAAC[G/C]CATTGAGGAAGGGATGGACCAAATCAATAA	chr20:10293173 (+)			Fukuda (2018) JHG 63, 673
Intellectual disability, cerebellar ataxia & atrophy, hearing loss, progressively coarsening facial features & macrocephaly	SNX14	57231	Nonsense	DM	CM1411745	rs876657385		[NM_153816.5:c.2596C>T] [NP_722523.1:p.Q866*]	C-T		CAA-TAA	Gln-Term	866	chr6:86223575 (-)	TTCTGTGAAAACACTGAACCTCGCTCTCTC[C/T]AAGATAAGCAAAAAGGAGCAAAACAGACTT	chr6:85513857 (-)			Thomas (2014) AJHG 95, 611
Spinocerebellar ataxia	SNX14	57231	Nonsense	DM	CM177970			[NM_153816.5:c.2722C>T] [NP_722523.1:p.Q908*]	C-T		CAG-TAG	Gln-Term	908	chr6:86217709 (-)	GAAAGCATCAGACTTCTGTTTGATGGCTTA[C/T]AGCAACCAGTACTCAACAAGCAGgtaaagc	chr6:85507991 (-)			Alfares (2017) MGM 121, 91
Cerebellar ataxia (metabolic presentation)	SNX14	57231	Nonsense	DM	CM186858	rs780440765		[NM_153816.5:c.709C>T] [NP_722523.1:p.R237*]	C-T		CGA-TGA	Arg-Term	237	chr6:86259523 (-)	GGTCCAGAGCTTCATGTTGCTTTGAGAAGT[C/T]GAAGAGATGAATTGCACTATTTAAGGAAAC	chr6:85549805 (-)			Coutelier (2018) JAMA NEURO 75, 591
Intellectual disability, ataxia, cerebellar atrophy, coarse facial features and hypertrichosis	SNX14	57231	Missense	DM	CM170709			[NM_153816.5:c.1108G>A] [NP_722523.1:p.E370K]	G-A		GAG-AAG	Glu-Lys	370	chr6:86256830 (-)	GTGCACGTGTTGCAGTTTTGTTTGACTGTG[G/A]gtgaggcttacctgtgtattttacgaaagt	chr6:85547112 (-)			Shukla (2017) EJMG 60, 118
Intellectual disability, cerebellar ataxia & atrophy, hearing loss, progressively coarsening facial features & macrocephaly	SNX14	57231	Splice	DM	CS1411746	rs876657386		[NM_153816.5:c.1894+1G>T]	G-T	IVS 19, ds, +1				chr6:86239909 (-)	TACTTGAATCAAAACTAACAGAATTTCATG[G/T]tatgttattctttttggataaaacattaca	chr6:85530191 (-)			Thomas (2014) AJHG 95, 611
Cerebellar ataxia	SPAST	6683	Missense	DM	CM1410165			[NM_014946.3:c.1409A>C] [NP_055761.2:p.D470A]	A-C		GAT-GCT	Asp-Ala	470	chr2:32362033 (+)	GCCTAAAAACTGAATTTCTAATAGAATTTG[A/C]TGGTgtaagtgttgattatgatatttttaa	chr2:32136964 (+)			Fogel (2014) JAMA NEURO 71, 1237
Spastic ataxia (cellebellar and pyramidal signs)	SPG11	80208	Nonsense	DM	CM186860			[NM_025137.3:c.2315T>A] [NP_079413.3:p.L772*]	T-A		TTG-TAG	Leu-Term	772	chr15:44914927 (-)	ATACAACTAATAAAAATATACGTGACTTTT[T/A]Ggtaggtaaaggtgagactacatagtatac	chr15:44622729 (-)			Coutelier (2018) JAMA NEURO 75, 591
Cerebellar ataxia, adult-onset	SPG7	6687	Missense	DM	CM190007			[NM_003119.3:c.1877T>C] [NP_003110.1:p.M626T]	T-C		ATG-ACG	Met-Thr	626	chr16:89619484 (+)	TCTTCACCAAGGAGCAGCTGTTTGAGCGGA[T/C]GTGCATGGCCCTGGGAGGACGGGCCTCGGA	chr16:89553076 (+)			Mancini (2019) EJ NEUROL 26, 80
Cerebellar ataxia	SPG7	6687	Missense	DM	CM191098			[NM_003119.3:c.2254C>G] [NP_003110.1:p.H752D]	C-G		CAT-GAT	His-Asp	752	chr16:89623367 (+)	GACATTGAGGCTCTCATTGGCCCGCCGCCC[C/G]ATGGGCCGAAGAAAATGATCGCACCGCAGA	chr16:89556959 (+)			Sun (2019) GENET MED 21, 195
Spinocerebellar ataxia 19	SPG7	6687	Missense	DM?	CM1714670	rs758721226		[NM_003119.3:c.2261C>T] [NP_003110.1:p.P754L]	C-T		CCG-CTG	Pro-Leu	754	chr16:89623374 (+)	AGGCTCTCATTGGCCCGCCGCCCCATGGGC[C/T]GAAGAAAATGATCGCACCGCAGAGGTGGAT	chr16:89556966 (+)			Iqbal (2017) PLOS ONE 12, 0174667
Cerebellar ataxia, adult-onset	SPG7	6687	Nonsense	DM	CM190006			[NM_003119.3:c.637C>T] [NP_003110.1:p.R213*]	C-T		CGA-TGA	Arg-Term	213	chr16:89592755 (+)	tctgccccccagCGGCTAGCCTTGATGTAC[C/T]GAATGCAGGTTGCAAATATTGACAAGTTTG	chr16:89526347 (+)			Mancini (2019) EJ NEUROL 26, 80
Spastic ataxia (cellebellar and pyramidal signs)	SPG7	6687	Nonsense	DM	CM186843	rs748555510		[NM_003119.3:c.1408C>T] [NP_003110.1:p.R470*]	C-T		CGA-TGA	Arg-Term	470	chr16:89611139 (+)	ATTTTGGACGGTGCTCTGATGAGGCCAGGC[C/T]GACTGGACCGGCACGTCTTCATTGATCTCC	chr16:89544731 (+)			Coutelier (2018) JAMA NEURO 75, 591
Cerebellar ataxia	SPG7	6687	Missense	DM	CM1817486			[NM_003119.3:c.2083C>G] [NP_003110.1:p.L695V]	C-G		CTG-GTG	Leu-Val	695	chr16:89620348 (+)	GGCATCGGGCGGCGCCCCTTCAGCCAAGGC[C/G]TGCAGCAGATGATGGACCATgtgagtcggc	chr16:89553940 (+)			Hewamadduma (2018) NEUROL GEN 4, e279
Cerebellar ataxia	SPG7	6687	Missense	DM?	CM1410220	rs769602042		[NM_003119.3:c.1948G>A] [NP_003110.1:p.D650N]	G-A		GAC-AAC	Asp-Asn	650	chr16:89620213 (+)	tctcgaccccgccctccagGGGCACAGGAC[G/A]ACCTGAGGAAGGTCACCCGCATCGCCTACT	chr16:89553805 (+)			Fogel (2014) JAMA NEURO 71, 1237
Cerebellar ataxia	SPG7	6687	Nonsense	DM	CM1611211			[NM_003119.3:c.1756G>T] [NP_003110.1:p.E586*]	G-T		GAG-TAG	Glu-Term	586	chr16:89616994 (+)	TCGGGCCACGCCTTGGTGGGCTGGATGCTG[G/T]AGCACACGGAGGCCGTGATGAAGgtgggtc	chr16:89550586 (+)			van de Warrenburg (2016) EJHG 24, 1460
Cerebellar ataxia	SPG7	6687	Missense	DM	CM191100			[NM_003119.3:c.1033G>C] [NP_003110.1:p.A345P]	G-C		GCA-CCA	Ala-Pro	345	chr16:89598357 (+)	CTCCAGCTTGGCGCCAAGGTCCCAAAGGGC[G/C]CACTGCTGCTCGGCCCCCCCGGCTGTGGGA	chr16:89531949 (+)			Sun (2019) GENET MED 21, 195
Cerebellar ataxia (metabolic presentation)	SPG7	6687	Missense	DM	CM186841			[NM_003119.3:c.1972G>A] [NP_003110.1:p.A658T]	G-A		GCC-ACC	Ala-Thr	658	chr16:89620237 (+)	CAGGACGACCTGAGGAAGGTCACCCGCATC[G/A]CCTACTCCATGGTGAAGCAGTTTGGGATGG	chr16:89553829 (+)			Coutelier (2018) JAMA NEURO 75, 591
Cerebellar ataxia with spasticity & waddling gait	SPG7	6687	Nonsense	DM	CM1817468			[NM_003119.3:c.754G>T] [NP_003110.1:p.G252*]	G-T		GGA-TGA	Gly-Term	252	chr16:89592872 (+)	CCAGTTTCCTACAAGCGAACAGGATTCTTT[G/T]GAAAgtatgttggatgtatttgttgatgct	chr16:89526464 (+)			Hewamadduma (2018) NEUROL GEN 4, e279
Cerebellar ataxia with spasticity	SPG7	6687	Nonsense	DM	CM1817488			[NM_003119.3:c.300T>A] [NP_003110.1:p.Y100*]	T-A		TAT-TAA	Tyr-Term	100	chr16:89579369 (+)	ttctctatttctcatagGTGGTACTTTCTA[T/A]TTTAACACCTCAAGGTTGAAGCAGAAGAAT	chr16:89512961 (+)			Hewamadduma (2018) NEUROL GEN 4, e279
Cerebellar ataxia with spasticity & waddling gait	SPG7	6687	Missense	DM	CM1817476			[NM_003119.3:c.1904C>T] [NP_003110.1:p.S635L]	C-T		TCG-TTG	Ser-Leu	635	chr16:89619511 (+)	GGATGTGCATGGCCCTGGGAGGACGGGCCT[C/T]GGAAGCACTGTCCTTCAACGAGGTCACTTC	chr16:89553103 (+)			Hewamadduma (2018) NEUROL GEN 4, e279
Spastic ataxia (cellebellar and pyramidal signs)	SPG7	6687	Missense	DM	CM186864			[NM_003119.3:c.1747T>C] [NP_003110.1:p.W583R]	T-C		TGG-CGG	Trp-Arg	583	chr16:89616985 (+)	TTTCATGAGTCGGGCCACGCCTTGGTGGGC[T/C]GGATGCTGGAGCACACGGAGGCCGTGATGA	chr16:89550577 (+)			Coutelier (2018) JAMA NEURO 75, 591
Cerebellar ataxia, adult-onset	SPG7	6687	Splice	DM	CS190008			[NM_003119.3:c.2181G>A]	G-A	IVS 16, ds, -1				chr16:89620971 (+)	GCTGCAGGACAACCTGGACAAGTTGCAGGC[G/A]gtgaggccctggccaggcgtgggggctacg	chr16:89554563 (+)			Mancini (2019) EJ NEUROL 26, 80
Cerebellar ataxia	SPG7	6687	Splice	DM	CS191097			[NM_003119.3:c.2181+5G>A]	G-A	IVS 16, ds, +5				chr16:89620976 (+)	AGGACAACCTGGACAAGTTGCAGGCGgtga[G/A]gccctggccaggcgtgggggctacggcgtc	chr16:89554568 (+)			Sun (2019) GENET MED 21, 195
Cerebellar ataxia, adult-onset	SPG7	6687	Splice	DM	CS190009			[NM_003119.3:c.287-1G>C]	G-C	IVS 2, as, -1				chr16:89579355 (+)	aattgttaaatcctttctctatttctcata[G/C]GTGGTACTTTCTATTTTAACACCTCAAGGT	chr16:89512947 (+)			Mancini (2019) EJ NEUROL 26, 80
Spastic ataxia	SPG7	6687	Splice	DM	CS167057	rs748309520		[NM_003119.3:c.988-1G>A]	G-A	IVS 7, as, -1				chr16:89598311 (+)	agttagtgttgcattgtctgctgccgtcca[G/A]AGCCCAGAACGCTTCCTCCAGCTTGGCGCC	chr16:89531903 (+)			Choquet (2016) EJHG 24, 1016
Cerebellar ataxia	SPTAN1	6709	Missense	DM	CM191101			[NM_001130438.2:c.6943C>G] [NP_001123910.1:p.Q2315E]	C-G		CAG-GAG	Gln-Glu	2315	chr9:131394586 (+)	CTGGGCATGCGCATGCAGCACAACCTGGAG[C/G]AGCAGATCCAGGCCAGgtacccgggagggc	chr9:128632307 (+)			Sun (2019) GENET MED 21, 195
Ataxia, global developmental delay, small cerebellum, hypotonia and hypothyroidism	SPTAN1	6709	Splice	DM	CS1821140			[NM_001130438.2:c.6690-17G>A]	G-A	IVS 50, as, -17				chr9:131390187 (+)	tccggacaccaccttgtctcccggctgctt[G/A]gatctgctctccacagGACATACCTCCTCG	chr9:128627908 (+)			Gartner (2018) AJMGA 176, 2768
Cerebellar ataxia	SPTBN2	6712	Missense	DM	CM191103			[NM_006946.3:c.181A>G] [NP_008877.1:p.K61E]	A-G		AAA-GAA	Lys-Glu	61	chr11:66483429 (-)	accacagATGAACGAGAAGCTGTGCAGAAG[A/G]AAACCTTCACCAAGTGGGTAAACTCGCACC	chr11:66715958 (-)			Sun (2019) GENET MED 21, 195
Cerebellar ataxia	SPTBN2	6712	Missense	DM	CM191104			[NM_006946.3:c.1043A>T] [NP_008877.1:p.N348I]	A-T		AAC-ATC	Asn-Ile	348	chr11:66478083 (-)	GCGGGGTCCAGAACCAGCTGCAGTCCTTCA[A/T]CTCCTACCGCACCGTGGAGAAGCCGCCCAA	chr11:66710612 (-)			Sun (2019) GENET MED 21, 195
Spinocerebellar ataxia 5	SPTBN2	6712	Missense	DM	CM127036	rs561053672		[NM_006946.3:c.1415C>T] [NP_008877.1:p.T472M]	C-T		ACG-ATG	Thr-Met	472	chr11:66475225 (-)	CAGCAGTACGGAAGCACGAAGCCATTGAGA[C/T]GGACATCGTGGCCTACAGCGGCCGGGTGCA	chr11:66707754 (-)		0.0;DAMAGING	Cho (2013) CEREB 12, 162
Cerebellar ataxia	SPTBN2	6712	Missense	DM?	CM1410175	rs548188891		[NM_006946.3:c.2459C>T] [NP_008877.1:p.T820M]	C-T		ACG-ATG	Thr-Met	820	chr11:66472288 (-)	CAGCAGCCCTGCCCCCCACACTGAGCCGCA[C/T]GCCCGAGGTGCAGAGCCGGGTGCCCACCCT	chr11:66704817 (-)			Fogel (2014) JAMA NEURO 71, 1237
Spinocerebellar ataxia 5	SPTBN2	6712	Missense	DM?	CM173821	rs148840695		[NM_006946.3:c.7030A>C] [NP_008877.1:p.S2344R]	A-C		AGC-CGC	Ser-Arg	2344	chr11:66453485 (-)	TCTGGAGAGCCTGAAGAGCCGGTGGTGCCC[A/C]GCACCACCCGGGGCATGACCCGGGCCATGA	chr11:66686014 (-)			Iqbal (2017) PLOS ONE 12, 0174667
Spastic ataxia (cellebellar and pyramidal signs)	SPTBN2	6712	Missense	DM?	CM186938	rs146831914		[NM_006946.3:c.805A>G] [NP_008877.1:p.I269V]	A-G		ATC-GTC	Ile-Val	269	chr11:66478468 (-)	GTGAATGTGGACCAGCCAGATGAGAAGTCA[A/G]TCATTACCTATGTGGCTACTTACTACCATT	chr11:66710997 (-)			Coutelier (2018) JAMA NEURO 75, 591
Spinocerebellar ataxia 5, infantile-onset	SPTBN2	6712	Missense	DM	CM1617949			[NM_006946.3:c.1307T>C] [NP_008877.1:p.M436T]	T-C		ATG-ACG	Met-Thr	436	chr11:66475655 (-)	TGGCCGCCCGCTTCGACCGCAAGGCTGCCA[T/C]GCGGGAGACCTGGCTCAGCGAGAACCAGCG	chr11:66708184 (-)			Kuperberg (2016) JCN 31, 1534
Spinocerebellar ataxia 5	SPTBN2	6712	Missense	DM	CM1613119			[NM_006946.3:c.833A>G] [NP_008877.1:p.H278R]	A-G		CAT-CGT	His-Arg	278	chr11:66478440 (-)	CAATCATTACCTATGTGGCTACTTACTACC[A/G]TTACTTCTCCAAGATGAAGGCCCTGGCCGT	chr11:66710969 (-)			Liu (2016) CMJ 129, 2516
Cerebellar ataxia	SPTBN2	6712	Missense	DM	CM176965			[NM_006946.3:c.1294C>A] [NP_008877.1:p.R432S]	C-A		CGC-AGC	Arg-Ser	432	chr11:66475668 (-)	AAGCTGGAGCAGCTGGCCGCCCGCTTCGAC[C/A]GCAAGGCTGCCATGCGGGAGACCTGGCTCA	chr11:66708197 (-)			Coutelier (2017) BRAIN 140, 1579
Spinocerebellar ataxia 5	SPTBN2	6712	Missense	DM?	CM173824	rs145522851		[NM_006946.3:c.7109G>A] [NP_008877.1:p.R2370H]	G-A		CGC-CAC	Arg-His	2370	chr11:66453406 (-)	CCGTCGGGGCTGAGGGGCCTGTTGTGCTCC[G/A]CAGCAAAGACGGCAGAGAACGAGAGCGAGA	chr11:66685935 (-)			Iqbal (2017) PLOS ONE 12, 0174667
Spinocerebellar ataxia 5, infantile-onset	SPTBN2	6712	Missense	DM	CM1719644	rs1318256630		[NM_006946.3:c.1240C>T] [NP_008877.1:p.R414C]	C-T		CGC-TGC	Arg-Cys	414	chr11:66475722 (-)	AAGGCGGAGCACGAGCGTGAGCTGGCCCTG[C/T]GCACCGAGCTCATCCGCCAGGAGAAGCTGG	chr11:66708251 (-)			Al-Muhaizea (2017) CEREB epub, epub
Spastic ataxia (cellebellar and pyramidal signs)	SPTBN2	6712	Missense	DM?	CM186937	rs754809056		[NM_006946.3:c.5137C>T] [NP_008877.1:p.R1713C]	C-T		CGC-TGC	Arg-Cys	1713	chr11:66460060 (-)	CTGGATGACCTGGAACAGTGGATCCAGGAG[C/T]GCGAGGTGGTGGCGGCCTCCCACGAGCTGG	chr11:66692589 (-)			Coutelier (2018) JAMA NEURO 75, 591
Spinocerebellar ataxia 5	SPTBN2	6712	Missense	DM	CM1314430	rs397514749		[NM_006946.3:c.1438C>T] [NP_008877.1:p.R480W]	C-T		CGG-TGG	Arg-Trp	480	chr11:66475202 (-)	ATTGAGACGGACATCGTGGCCTACAGCGGC[C/T]GGGTGCAGGCAGTGGACGCCGTGGCTGCAG	chr11:66707731 (-)			Jacob (2013) JCN 28, 1292
Cerebellar ataxia	SPTBN2	6712	Missense	DM?	CM1410223			[NM_006946.3:c.2161C>A] [NP_008877.1:p.R721S]	C-A		CGT-AGT	Arg-Ser	721	chr11:66472586 (-)	GGTCACCCTGGGGCAAGCCAGGCCTCTGCC[C/A]GTGCAGCTGAACTCCAAGCCCAGTGGGAGC	chr11:66705115 (-)			Fogel (2014) JAMA NEURO 71, 1237
Spinocerebellar ataxia 5	SPTBN2	6712	Missense	DM	CM060486	rs121918306		[NM_006946.3:c.758T>C] [NP_008877.1:p.L253P]	T-C		CTG-CCG	Leu-Pro	253	chr11:66481116 (-)	TGGCTGAAAAGGAACTGGGACTTACCAAGC[T/C]GCTGGATCCCGAAGgtggggccagagctat	chr11:66713645 (-)	0.69;HIGH RISK	0.0;DAMAGING	Ikeda (2006) NAT GENET 38, 184
Spastic ataxia (cellebellar and pyramidal signs)	SPTBN2	6712	Missense	DM	CM186844			[NM_006946.3:c.1472T>C] [NP_008877.1:p.L491P]	T-C		CTG-CCG	Leu-Pro	491	chr11:66475168 (-)	TGCAGGCAGTGGACGCCGTGGCTGCAGAGC[T/C]GGCCGCCGAGCGCTACCACGACATCAAGCG	chr11:66707697 (-)			Coutelier (2018) JAMA NEURO 75, 591
Cerebellar ataxia	SPTBN2	6712	Missense	DM?	CM176966			[NM_006946.3:c.1261G>A] [NP_008877.1:p.E421K]	G-A		GAG-AAG	Glu-Lys	421	chr11:66475701 (-)	CTGGCCCTGCGCACCGAGCTCATCCGCCAG[G/A]AGAAGCTGGAGCAGCTGGCCGCCCGCTTCG	chr11:66708230 (-)			Coutelier (2017) BRAIN 140, 1579
Cerebellar ataxia (metabolic presentation)	SPTBN2	6712	Missense	DM?	CM186934			[NM_006946.3:c.5168G>T] [NP_008877.1:p.G1723V]	G-T		GGC-GTC	Gly-Val	1723	chr11:66460029 (-)	GCGAGGTGGTGGCGGCCTCCCACGAGCTGG[G/T]CCAGGACTACGAGCATGTGACTgtgagtgt	chr11:66692558 (-)			Coutelier (2018) JAMA NEURO 75, 591
Cerebellar ataxia	SPTBN2	6712	Missense	DM	CM191102			[NM_006946.3:c.172G>A] [NP_008877.1:p.V58M]	G-A		GTG-ATG	Val-Met	58	chr11:66483438 (-)	catgttgccaccacagATGAACGAGAAGCT[G/A]TGCAGAAGAAAACCTTCACCAAGTGGGTAA	chr11:66715967 (-)			Sun (2019) GENET MED 21, 195
Episodic ataxia	SPTBN2	6712	Missense	DM	CM191105			[NM_006946.3:c.91T>C] [NP_008877.1:p.S31P]	T-C		TCG-CCG	Ser-Pro	31	chr11:66488621 (-)	GACATCAACAACCGCTGGGACCTTCCTGAC[T/C]CGGACTGGGACAATGACAGCAGCTCGGCCC	chr11:66721150 (-)			Sun (2019) GENET MED 21, 195
Spinocerebellar ataxia, autosomal recessive, 14	SPTBN2	6712	Nonsense	DM	CM1212055	rs146859515		[NM_006946.3:c.1881C>A] [NP_008877.1:p.C627*]	C-A		TGC-TGA	Cys-Term	627	chr11:66472866 (-)	CAAGCTAGAGCAGAGCTATGAGGCACTGTG[C/A]GAGTTGGCAGCGGCGCGGCGGGCCCGGCTG	chr11:66705395 (-)			Lise (2012) PG 8, e1003074
Spinocerebellar ataxia, autosomal recessive, 14	SPTBN2	6712	Splice	DM	CS1711554			[NM_006946.3:c.6375-1G>C]	G-C	IVS 31, as, -1				chr11:66455551 (-)	aatgattctgtgttgcctttggtcatccca[G/C]AACCCAGCCACGGCCACCACCATCCACACA	chr11:66688080 (-)			Yıldız Bölükbaşı (2017) AJMGA 173, 2494
Cerebellar ataxia & congenital eye malformations	SRD5A3	79644	Nonsense	DM	CM107196	rs398124401		[NM_024592.4:c.57G>A] [NP_078868.1:p.W19*]	G-A		TGG-TGA	Trp-Term	19	chr4:56212560 (+)	CTCGGCGCTGAACCCGCTGCGCGCGGTGTG[G/A]CTCACGCTGACCGCCGCCTTCCTGCTGACC	chr4:55346393 (+)			Morava (2010) BRAIN 133, 3210
Cerebellar ataxia	STUB1	10273	Missense	DM	CM149564	rs690016544		[NM_005861.3:c.194A>G] [NP_005852.2:p.N65S]	A-G		AAC-AGC	Asn-Ser	65	chr16:731186 (+)	GGAACCCGCTGGTGGCCGTGTATTACACCA[A/G]CCGGGCCTTGTGCTACCTGAAGATGCAGCA	chr16:681186 (+)			Heimdal (2014) OJRD 9, 146
Cerebellar ataxia	STUB1	10273	Missense	DM	CM1312028	rs587777341		[NM_005861.3:c.389A>T] [NP_005852.2:p.N130I]	A-T		AAC-ATC	Asn-Ile	130	chr16:731468 (+)	CTTACAGCCTGGCCAAGGAGCAGCGGCTGA[A/T]CTTCGGGGACGACATCCCCAGCGCTCTTCG	chr16:681468 (+)			Shi (2013) PLOS ONE 8, e81884
Cerebellar ataxia	STUB1	10273	Missense	DM	CM145141	rs146251364		[NM_005861.3:c.433A>C] [NP_005852.2:p.K145Q]	A-C		AAG-CAG	Lys-Gln	145	chr16:731512 (+)	ATCCCCAGCGCTCTTCGAATCGCGAAGAAG[A/C]AGCGCTGGAACAGCATTGAGGAGCGGCGCA	chr16:681512 (+)			Depondt (2014) NEUROLOGY 82, 1749
Cerebellar ataxia	STUB1	10273	Nonsense	DM	CM149566			[NM_005861.3:c.430A>T] [NP_005852.2:p.K144*]	A-T		AAG-TAG	Lys-Term	144	chr16:731509 (+)	GACATCCCCAGCGCTCTTCGAATCGCGAAG[A/T]AGAAGCGCTGGAACAGCATTGAGGAGCGGC	chr16:681509 (+)			Heimdal (2014) OJRD 9, 146
Ataxia & hypogonadism	STUB1	10273	Missense	DM	CM141103	rs587777343		[NM_005861.3:c.737C>T] [NP_005852.2:p.T246M]	C-T		ACG-ATG	Thr-Met	246	chr16:732232 (+)	GCTTTGAGCTGATGCGGGAGCCGTGCATCA[C/T]GCCCAGTGGCATCACCTACGACCGCAAGGA	chr16:682232 (+)			Shi (2014) HMG 23, 1013
Cerebellar ataxia	STUB1	10273	Missense	DM	CM1312031			[NM_005861.3:c.707G>C] [NP_005852.2:p.S236T]	G-C		AGC-ACC	Ser-Thr	236	chr16:732202 (+)	ACATCCCCGACTACCTGTGTGGCAAGATCA[G/C]CTTTGAGCTGATGCGGGAGCCGTGCATCAC	chr16:682202 (+)			Shi (2013) PLOS ONE 8, e81884
Ataxia	STUB1	10273	Missense	DM	CM144454	rs587777345		[NM_005861.3:c.719T>C] [NP_005852.2:p.M240T]	T-C		ATG-ACG	Met-Thr	240	chr16:732214 (+)	ACCTGTGTGGCAAGATCAGCTTTGAGCTGA[T/C]GCGGGAGCCGTGCATCACGCCCAGTGGCAT	chr16:682214 (+)			Synofzik (2014) OJRD 9, 57
Spastic ataxia	STUB1	10273	Missense	DM	CM152045			[NM_005861.3:c.633G>A] [NP_005852.2:p.M211I]	G-A		ATG-ATA	Met-Ile	211	chr16:732040 (+)	ctcttcacagGACAAGTACATGGCGGACAT[G/A]GACGAGCTTTTTTCTCAGGTGGATGAGAAG	chr16:682040 (+)			Bettencourt (2015) CEREB 14, 378
Cerebellar ataxia	STUB1	10273	Missense	DM	CM191107			[NM_005861.3:c.721C>G] [NP_005852.2:p.R241G]	C-G		CGG-GGG	Arg-Gly	241	chr16:732216 (+)	CTGTGTGGCAAGATCAGCTTTGAGCTGATG[C/G]GGGAGCCGTGCATCACGCCCAGTGGCATCA	chr16:682216 (+)			Sun (2019) GENET MED 21, 195
Cerebellar ataxia	STUB1	10273	Missense	DM	CM1812963			[NM_005861.3:c.103C>A] [NP_005852.2:p.R35S]	C-A		CGT-AGT	Arg-Ser	35	chr16:730628 (+)	AGCGCGCAGGAGCTCAAGGAGCAGGGCAAT[C/A]GTCTGTTCGTGGGCCGAAAGTACCCGGAGG	chr16:680628 (+)			Gazulla (2018) NS epub, epub
Cerebellar ataxia	STUB1	10273	Missense	DM	CM1312027	rs587777340		[NM_005861.3:c.493C>T] [NP_005852.2:p.L165F]	C-T		CTC-TTC	Leu-Phe	165	chr16:731572 (+)	ATCCACCAGGAGAGCGAGCTGCACTCCTAC[C/T]TCTCCAGGCTCATTGCCGCGGAGCGTGAGA	chr16:681572 (+)			Shi (2013) PLOS ONE 8, e81884
Cerebellar ataxia	STUB1	10273	Missense	DM?	CM176967			[NM_005861.3:c.502C>T] [NP_005852.2:p.L168F]	C-T		CTC-TTC	Leu-Phe	168	chr16:731581 (+)	GAGAGCGAGCTGCACTCCTACCTCTCCAGG[C/T]TCATTGCCGCGGAGCGTGAGAGgtgggacc	chr16:681581 (+)			Coutelier (2017) BRAIN 140, 1579
Ataxia	STUB1	10273	Missense	DM	CM144453	rs587777344		[NM_005861.3:c.367C>G] [NP_005852.2:p.L123V]	C-G		CTG-GTG	Leu-Val	123	chr16:731446 (+)	acgtgaagcccccgttccccagCTTACAGC[C/G]TGGCCAAGGAGCAGCGGCTGAACTTCGGGG	chr16:681446 (+)			Synofzik (2014) OJRD 9, 57
Ataxia with myoclonus	STUB1	10273	Missense	DM	CM146949			[NM_005861.3:c.823C>G] [NP_005852.2:p.L275V]	C-G		CTG-GTG	Leu-Val	275	chr16:732400 (+)	GGTCATTTTGACCCCGTGACCCGGAGCCCC[C/G]TGACCCAGGAACAGCTCATCCCCAACTTGG	chr16:682400 (+)			Cordoba (2014) NEUROLOGY 83, 287
Cerebellar ataxia	STUB1	10273	Missense	DM	CM149565			[NM_005861.3:c.82G>A] [NP_005852.2:p.E28K]	G-A		GAG-AAG	Glu-Lys	28	chr16:730607 (+)	GGAAGCCCCGAGAAGAGCCCGAGCGCGCAG[G/A]AGCTCAAGGAGCAGGGCAATCGTCTGTTCG	chr16:680607 (+)			Heimdal (2014) OJRD 9, 146
Spastic ataxia	STUB1	10273	Nonsense	DM	CM152046			[NM_005861.3:c.712G>T] [NP_005852.2:p.E238*]	G-T		GAG-TAG	Glu-Term	238	chr16:732207 (+)	CCCGACTACCTGTGTGGCAAGATCAGCTTT[G/T]AGCTGATGCGGGAGCCGTGCATCACGCCCA	chr16:682207 (+)			Bettencourt (2015) CEREB 14, 378
Ataxia	STUB1	10273	Missense	DM	CM144457	rs587777346		[NM_005861.3:c.235G>A] [NP_005852.2:p.A79T]	G-A		GCC-ACC	Ala-Thr	79	chr16:731227 (+)	TGCTACCTGAAGATGCAGCAGCACGAGCAG[G/A]CCCTGGCCGACTGCCGGCGCGCCCTGGAGC	chr16:681227 (+)			Synofzik (2014) OJRD 9, 57
Ataxia	STUB1	10273	Missense	DM	CM144459	rs587777347		[NM_005861.3:c.236C>A] [NP_005852.2:p.A79D]	C-A		GCC-GAC	Ala-Asp	79	chr16:731228 (+)	GCTACCTGAAGATGCAGCAGCACGAGCAGG[C/A]CCTGGCCGACTGCCGGCGCGCCCTGGAGCT	chr16:681228 (+)			Synofzik (2014) OJRD 9, 57
Cerebellar ataxia	STUB1	10273	Nonsense	DM	CM1312030			[NM_005861.3:c.621C>G] [NP_005852.2:p.Y207*]	C-G		TAC-TAG	Tyr-Term	207	chr16:732028 (+)	cacagcactcaactcttcacagGACAAGTA[C/G]ATGGCGGACATGGACGAGCTTTTTTCTCAG	chr16:682028 (+)			Shi (2013) PLOS ONE 8, e81884
Cerebellar ataxia	STUB1	10273	Missense	DM	CM1312029	rs587777342		[NM_005861.3:c.441G>T] [NP_005852.2:p.W147C]	G-T		TGG-TGT	Trp-Cys	147	chr16:731520 (+)	CGCTCTTCGAATCGCGAAGAAGAAGCGCTG[G/T]AACAGCATTGAGGAGCGGCGCATCCACCAG	chr16:681520 (+)			Shi (2013) PLOS ONE 8, e81884
Spinocerebellar ataxia 16	STUB1	10273	Regulatory	DM	CR1815154				T-C	#ERROR!				chr16:732729 (+)	CTGAGGCCATTGCCGCCACTATCTGTGTAA[T/C]AAAATCCGTGAGCACGAGGTGGGACGTGCT	chr16:682729 (+)			Turkgenc (2018) HUM MUT 39, 1344
Ataxia with myoclonus	STUB1	10273	Splice	DM	CS146950			[NM_005861.3:c.612+1G>C]	G-C	IVS 4, ds, +1				chr16:731881 (+)	GCCCAGCAGGCCTGCATTGAGGCCAAGCAC[G/C]tgagggtgccccccacccacatgtgggtct	chr16:681881 (+)			Cordoba (2014) NEUROLOGY 83, 287
Ataxia with retained reflexes	SYNE1	23345	Nonsense	DM	CM1614307			[NM_033071.3:c.21676A>T] [NP_149062.1:p.K7226*]	A-T		AAA-TAA	Lys-Term	7226	chr6:152540293 (-)	tagGACCTCCTCAAAGGACTGGGCACAGTT[A/T]AAGATTCCCTCTTTTTTCTCCATGAGCTGG	chr6:152219158 (-)			Gama (2016) MOV DIS 31, 1754
Cerebellar ataxia, Congenital cerebellar hypoplasia & cognitive impairment	SYNE1	23345	Missense	DM	CM1814680	rs148212715		[NM_033071.3:c.10805A>G] [NP_149062.1:p.N3602S]	A-G		AAC-AGC	Asn-Ser	3602	chr6:152675936 (-)	GGCTGTCCGAGACTCGAACTCAGTTCAATA[A/G]CGTGGTGAACAAATTGAGGCTAATGGAGCA	chr6:152354801 (-)			Swan (2018) Clin Prac 8,
Sensory ataxia	SYNE1	23345	Missense	DM?	CM186781	rs143070183		[NM_033071.3:c.11142G>T] [NP_149062.1:p.K3714N]	G-T		AAG-AAT	Lys-Asn	3714	chr6:152674464 (-)	TTGGTATGGCTCTACTCATAAAAACTTCAA[G/T]AATGTGGCTACCAAGATTGACAAAGTAGAT	chr6:152353329 (-)			Coutelier (2018) JAMA NEURO 75, 591
Cerebellar ataxia plus	SYNE1	23345	Nonsense	DM	CM169089			[NM_033071.3:c.2776A>T] [NP_149062.1:p.K926*]	A-T		AAG-TAG	Lys-Term	926	chr6:152776698 (-)	aagAGTATGGTAAAGAAAACTGGAGATTGG[A/T]AGAAGCATGTGGAAACCAACAGTCGCTTGA	chr6:152455563 (-)			Synofzik (2016) BRAIN 139, 1378
Cerebellar ataxia	SYNE1	23345	Nonsense	DM	CM1410144	rs780991031		[NM_033071.3:c.9646A>T] [NP_149062.1:p.K3216*]	A-T		AAG-TAG	Lys-Term	3216	chr6:152690632 (-)	AGCAGCAATCGCCTCTATGATCTGCCAGCA[A/T]AGAGGAGGGAGCAGCAGAAGCTCCAGgtga	chr6:152369497 (-)			Fogel (2014) JAMA NEURO 71, 1237
Cerebellar ataxia, late-onset, with pyramidal signs	SYNE1	23345	Missense	DM?	CM186943	rs757135364		[NM_033071.3:c.13040A>G] [NP_149062.1:p.N4347S]	A-G		AAT-AGT	Asn-Ser	4347	chr6:152652567 (-)	CAGACAGGGTCATGGCAGATCTTGGTCTCA[A/G]TGAGCGACAGGTCATCCAGAAGGCTCTCTC	chr6:152331432 (-)			Coutelier (2018) JAMA NEURO 75, 591
Cerebellar ataxia type 1, autosomal recessive	SYNE1	23345	Missense	DM	CM170147	rs150376715		[NM_033071.3:c.17270C>G] [NP_149062.1:p.T5757R]	C-G		ACA-AGA	Thr-Arg	5757	chr6:152623062 (-)	TGACCGAGGTCGAGGGGCTGGCGGAAGGGA[C/G]AGAGGACCTGGATGGGGAGCTCCTCCCCAC	chr6:152301927 (-)			Algahtani (2017) JNS 372, 97
Cerebellar ataxia	SYNE1	23345	Nonsense	DM	CM070290	rs119103243		[NM_033071.3:c.8716A>T] [NP_149062.1:p.R2906*]	A-T		AGA-TGA	Arg-Term	2906	chr6:152702455 (-)	TCCAGAGAGATTGGTGCAAGCCGTCTCAGC[A/T]GAGTGGAGTCGCTGGCTCCCGAAGTGAAAC	chr6:152381320 (-)			Gros-Louis (2007) NAT GENET 39, 80
Cerebellar ataxia	SYNE1	23345	Missense	DM?	CM1410212	rs1431215602		[NM_033071.3:c.24617G>C] [NP_149062.1:p.S8206T]	G-C		AGT-ACT	Ser-Thr	8206	chr6:152469326 (-)	GCGAGCGGTCAGGACGAGACACCCCGGCTA[G/C]TGTGGACTCCATCCCCCTGGAGTGGGATCA	chr6:152148191 (-)			Fogel (2014) JAMA NEURO 71, 1237
Cerebellar ataxia	SYNE1	23345	Missense	DM	CM1813364	rs1346822083		[NM_033071.3:c.9004A>G] [NP_149062.1:p.I3002V]	A-G		ATA-GTA	Ile-Val	3002	chr6:152702167 (-)	CTCCTGGAAGGCAAGAACACGGATGAGGAG[A/G]TAGTGGAATGCTGGCACAAAGGACAAgtaa	chr6:152381032 (-)			Kim (2018) PRD epub, epub
Cerebellar ataxia	SYNE1	23345	Missense	DM?	CM1410213	rs1347276549		[NM_033071.3:c.11181G>T] [NP_149062.1:p.M3727I]	G-T		ATG-ATT	Met-Ile	3727	chr6:152674425 (-)	TACCAAGATTGACAAAGTAGATACAGTAAT[G/T]ATGGGGAAGAAATTGAAGACGTTGGAGgta	chr6:152353290 (-)			Fogel (2014) JAMA NEURO 71, 1237
Cerebellar ataxia type 1, autosomal recessive	SYNE1	23345	Missense	DM	CM170146	rs141141950		[NM_033071.3:c.13878G>T] [NP_149062.1:p.M4626I]	G-T		ATG-ATT	Met-Ile	4626	chr6:152651729 (-)	GAGTGAACTTGAAGCCCAATTCTTGAGGAT[G/T]AGCAAAGTTCCCACCGACCTGGCCGTTGAG	chr6:152330594 (-)			Algahtani (2017) JNS 372, 97
Cerebellar ataxia	SYNE1	23345	Nonsense	DM	CM169584			[NM_033071.3:c.13429C>T] [NP_149062.1:p.Q4477*]	C-T		CAA-TAA	Gln-Term	4477	chr6:152652178 (-)	GAATTGCAGAGTGTCTATGACAGTGTTTTA[C/T]AAAAGTGCAGTCACCGGTTACAAGAACTAG	chr6:152331043 (-)			Wiethoff (2016) J NEUROL 263, 1503
Cerebellar ataxia plus	SYNE1	23345	Nonsense	DM	CM169086			[NM_033071.3:c.14569C>T] [NP_149062.1:p.Q4857*]	C-T		CAA-TAA	Gln-Term	4857	chr6:152651038 (-)	CAGGACATCCAAGAGGAAATCAGAAAAATC[C/T]AAATTCATCAGGAAGAGGTCCAGTCCAGCT	chr6:152329903 (-)			Synofzik (2016) BRAIN 139, 1378
Cerebellar ataxia plus	SYNE1	23345	Nonsense	DM	CM169081			[NM_033071.3:c.21316C>T] [NP_149062.1:p.Q7106*]	C-T		CAA-TAA	Gln-Term	7106	chr6:152542688 (-)	ctatgggtcttttttttggggcagAATCTC[C/T]AAGATGATCTGGAAAAACAGGAAAGGAGCT	chr6:152221553 (-)			Synofzik (2016) BRAIN 139, 1378
Cerebellar ataxia	SYNE1	23345	Nonsense	DM	CM073370	rs119103245		[NM_033071.3:c.22156C>T] [NP_149062.1:p.Q7386*]	C-T		CAA-TAA	Gln-Term	7386	chr6:152534872 (-)	tctttcagCAAGTTGCAGTCATTTTTGCTA[C/T]AACATCAGACTTTCTTGGAAAAATGTGAAA	chr6:152213737 (-)			Dupre (2007) ANN NEUROL 62, 93
Cerebellar ataxia	SYNE1	23345	Nonsense	DM	CM070289	rs119103244		[NM_033071.3:c.22918C>T] [NP_149062.1:p.Q7640*]	C-T		CAA-TAA	Gln-Term	7640	chr6:152522973 (-)	CCGGATCACCATGAAGAGCTCCATGCAGAA[C/T]AAATGCGTTGCAAGgtaaattactgaactg	chr6:152201838 (-)			Gros-Louis (2007) NAT GENET 39, 80
Ataxia	SYNE1	23345	Nonsense	DM	CM191114			[NM_033071.3:c.24865C>T] [NP_149062.1:p.Q8289*]	C-T		CAA-TAA	Gln-Term	8289	chr6:152464868 (-)	GACCACAGTGCCCTAGAGTCACAGATCCGA[C/T]AACTGGGCAAAGCCCTGGATGATAGCCGTT	chr6:152143733 (-)			Sun (2019) GENET MED 21, 195
Cerebellar ataxia, late-onset, with pyramidal signs	SYNE1	23345	Missense	DM?	CM186942	rs9397509		[NM_033071.3:c.1985A>G] [NP_149062.1:p.Q662R]	A-G		CAG-CGG	Gln-Arg	662	chr6:152784621 (-)	ATTTTTTTCGAAATTTACCTCATTGGATTC[A/G]GCAGCATACTGCCATGAACGATGCTGGCAA	chr6:152463486 (-)			Coutelier (2018) JAMA NEURO 75, 591
Cerebellar ataxia	SYNE1	23345	Nonsense	DM	CM1310581			[NM_033071.3:c.3898C>T] [NP_149062.1:p.Q1300*]	C-T		CAG-TAG	Gln-Term	1300	chr6:152763341 (-)	AAGCGGATCTCAGCAAAGAAGAGAGATGTG[C/T]AGCAGCAGATCGCGCAGGCGCAGCAGGGAG	chr6:152442206 (-)			Noreau (2013) JAMA NEURO 70, 1296
Cerebellar ataxia	SYNE1	23345	Nonsense	DM	CM1813363			[NM_033071.3:c.5242C>T] [NP_149062.1:p.Q1748*]	C-T		CAG-TAG	Gln-Term	1748	chr6:152746562 (-)	GATGTGAAAATGATGAAACTACATTTGGAG[C/T]AGTTGGATGAGAGATGGAGAGATTTACCAC	chr6:152425427 (-)			Kim (2018) PRD epub, epub
Cerebellar ataxia	SYNE1	23345	Nonsense	DM	CM1819658			[NM_033071.3:c.5644C>T] [NP_149062.1:p.Q1882*]	C-T		CAG-TAG	Gln-Term	1882	chr6:152737949 (-)	CTTGCCCTGTCCCATTTGGCAGAATTCCTC[C/T]AGAGCCATGCCTCTCTGTCCGGCATTCTCC	chr6:152416814 (-)			Indelicato (2018) PRD epub, epub
Cerebellar ataxia with motor neuron disease	SYNE1	23345	Nonsense	DM	CM169045			[NM_033071.3:c.18370C>T] [NP_149062.1:p.Q6124*]	C-T		CAG-TAG	Gln-Term	6124	chr6:152590412 (-)	tttctgcctcgttaaaagcagGGAACAGCA[C/T]AGGAGAAGGAGGAGAGCGATGTTGACCTAA	chr6:152269277 (-)			Mademan (2016) BRAIN 139, 46
Cerebellar ataxia plus	SYNE1	23345	Nonsense	DM	CM169084			[NM_033071.3:c.19897C>T] [NP_149062.1:p.Q6633*]	C-T		CAG-TAG	Gln-Term	6633	chr6:152558041 (-)	CTGGATGAGGACCAGCAGGAGCTCAGCAGA[C/T]AGCTGGAGGTGGTGGAAAGCAGCATCCCAA	chr6:152236906 (-)			Synofzik (2016) BRAIN 139, 1378
Cerebellar ataxia plus	SYNE1	23345	Nonsense	DM	CM169083			[NM_033071.3:c.20380C>T] [NP_149062.1:p.Q6794*]	C-T		CAG-TAG	Gln-Term	6794	chr6:152555035 (-)	CTGAAATCATCTGTTCTGAGTACTGGAAAT[C/T]AGCTCCTTCGACTAAAAAAGGTGGACACAG	chr6:152233900 (-)			Synofzik (2016) BRAIN 139, 1378
Cerebellar ataxia plus	SYNE1	23345	Nonsense	DM	CM168944			[NM_033071.3:c.24025C>T] [NP_149062.1:p.Q8009*]	C-T		CAG-TAG	Gln-Term	8009	chr6:152473168 (-)	AACCGCACTGATTCAGCATGTAGCCTCAAA[C/T]AGATGGTTCACGAAGGCAACCAGAGATGGG	chr6:152152033 (-)			Synofzik (2016) BRAIN 139, 1378
Cerebellar ataxia with motor neuron disease	SYNE1	23345	Missense	DM	CM169047	rs199769508		[NM_033071.3:c.4753C>T] [NP_149062.1:p.P1585S]	C-T		CCA-TCA	Pro-Ser	1585	chr6:152751303 (-)	GTGTCTGAATTTGAAGATAAACTTGCTGTT[C/T]CAATTAAAATATGTTCTTCAGCTACAGAAA	chr6:152430168 (-)			Mademan (2016) BRAIN 139, 46
Cerebellar ataxia	SYNE1	23345	Nonsense	DM	CM1310578			[NM_033071.3:c.373C>T] [NP_149062.1:p.R125*]	C-T		CGA-TGA	Arg-Term	125	chr6:152832196 (-)	AACATTAACTCCACCGATATAGCTGATGGC[C/T]GACCCTCAATAGTTCTTGGATTGATGTGGA	chr6:152511061 (-)			Noreau (2013) JAMA NEURO 70, 1296
Cerebellar ataxia plus	SYNE1	23345	Nonsense	DM	CM169091	rs750266004		[NM_033071.3:c.682C>T] [NP_149062.1:p.R228*]	C-T		CGA-TGA	Arg-Term	228	chr6:152826453 (-)	GTTGCCTTTCATTCAGTTATTCATGCCATT[C/T]GACCGGAATTGGTGGACTTGGAGACAGTGA	chr6:152505318 (-)			Synofzik (2016) BRAIN 139, 1378
Cerebellar ataxia plus	SYNE1	23345	Nonsense	DM	CM169090			[NM_033071.3:c.727C>T] [NP_149062.1:p.R243*]	C-T		CGA-TGA	Arg-Term	243	chr6:152826408 (-)	GACTTGGAGACAGTGAAAGGCAGATCCAAC[C/T]GAGAAAATTTGGAGGATGCTTTCACTATCG	chr6:152505273 (-)			Synofzik (2016) BRAIN 139, 1378
Cerebellar ataxia	SYNE1	23345	Nonsense	DM	CM186848	rs771760718		[NM_033071.3:c.4582C>T] [NP_149062.1:p.R1528*]	C-T		CGA-TGA	Arg-Term	1528	chr6:152751745 (-)	GCTCAGTTTGTTACCACTGGAGAATCTGCT[C/T]GAATTAAAGCCAAGTTGACACAAATAAGAA	chr6:152430610 (-)			Coutelier (2018) JAMA NEURO 75, 591
Cerebellar ataxia plus	SYNE1	23345	Nonsense	DM	CM169088	rs200119679		[NM_033071.3:c.6034C>T] [NP_149062.1:p.R2012*]	C-T		CGA-TGA	Arg-Term	2012	chr6:152737559 (-)	GAGGACATTGAAGAAAGGACTGACAAAGAG[C/T]GATTGAAAGAACCTACCCGCCAAGCTCTTC	chr6:152416424 (-)			Synofzik (2016) BRAIN 139, 1378
Cerebellar ataxia	SYNE1	23345	Nonsense	DM	CM130764	rs606231292		[NM_033071.3:c.10789C>T] [NP_149062.1:p.R3597*]	C-T		CGA-TGA	Arg-Term	3597	chr6:152675952 (-)	CAGGCTTACCAGCACAGGCTGTCCGAGACT[C/T]GAACTCAGTTCAATAACGTGGTGAACAAAT	chr6:152354817 (-)			Izumi (2013) NEUROLOGY 80, 600
Cerebellar ataxia plus	SYNE1	23345	Nonsense	DM	CM169087	rs886043963		[NM_033071.3:c.11908C>T] [NP_149062.1:p.R3970*]	C-T		CGA-TGA	Arg-Term	3970	chr6:152665320 (-)	TTGGAACACGAACTTCAGAAGCACGTCAGC[C/T]GACAAGACACCCTGCAGCAGTGCCAGGCCT	chr6:152344185 (-)			Synofzik (2016) BRAIN 139, 1378
Cerebellar ataxia	SYNE1	23345	Nonsense	DM	CM168912	rs781354327		[NM_033071.3:c.15760C>T] [NP_149062.1:p.R5254*]	C-T		CGA-TGA	Arg-Term	5254	chr6:152642966 (-)	GGAAAGTTGGTGAAGCAAGAGCTGAAGGAC[C/T]GAGAAATGGTGGAGACTCAGATCAATTCTG	chr6:152321831 (-)			Synofzik (2016) BRAIN 139, 1378
Cerebellar ataxia, late-onset, with pyramidal signs	SYNE1	23345	Nonsense	DM	CM186847			[NM_033071.3:c.16015C>T] [NP_149062.1:p.R5339*]	C-T		CGA-TGA	Arg-Term	5339	chr6:152642381 (-)	TTGGCTGAAGTGGCGTTAGATCTAAAGATC[C/T]GAGATCAGgtaaacctatgatcaagaaaga	chr6:152321246 (-)			Coutelier (2018) JAMA NEURO 75, 591
Cerebellar ataxia plus	SYNE1	23345	Nonsense	DM	CM169085			[NM_033071.3:c.17944C>T] [NP_149062.1:p.R5982*]	C-T		CGA-TGA	Arg-Term	5982	chr6:152605163 (-)	TTGCAGTCCACGCTCACTGTCTTAGCCGAG[C/T]GAATGTCCACCATCAGGATGAAAGCCTCGG	chr6:152284028 (-)			Synofzik (2016) BRAIN 139, 1378
Cerebellar ataxia	SYNE1	23345	Nonsense	DM	CM1410146	rs780451185		[NM_033071.3:c.20050C>T] [NP_149062.1:p.R6684*]	C-T		CGA-TGA	Arg-Term	6684	chr6:152557375 (-)	AAATTATATCAAGTATTAGATGATGGGAAA[C/T]GACTTCTGATATCCATCAGCTGCTCAGATC	chr6:152236240 (-)			Fogel (2014) JAMA NEURO 71, 1237
Cerebellar ataxia plus	SYNE1	23345	Nonsense	DM	CM169082			[NM_033071.3:c.20935C>T] [NP_149062.1:p.R6979*]	C-T		CGA-TGA	Arg-Term	6979	chr6:152551729 (-)	ACCCAGGAAAAGAGACTAAAACAACAGCAT[C/T]GAATTGGAGATCAGGCTTCTGTTCAAAATG	chr6:152230594 (-)			Synofzik (2016) BRAIN 139, 1378
Cerebellar ataxia	SYNE1	23345	Nonsense	DM	CM1310580	rs778445117		[NM_033071.3:c.21250C>T] [NP_149062.1:p.R7084*]	C-T		CGA-TGA	Arg-Term	7084	chr6:152545688 (-)	TACCTCATGGAGGCCAGATACTCTCTTTCC[C/T]GATTCCGTCTGCTGACTGGCTCCTTAGAAG	chr6:152224553 (-)			Noreau (2013) JAMA NEURO 70, 1296
Ataxia and mental retardation	SYNE1	23345	Nonsense	DM	CM1822069			[NM_033071.3:c.21568C>T] [NP_149062.1:p.R7190*]	C-T		CGA-TGA	Arg-Term	7190	chr6:152542057 (-)	TGTGCTTCGACAGTTCAGCAGCAGGAGGAT[C/T]GAACCAATGAGCTGTTGAAGGCAGCCACAA	chr6:152220922 (-)			Peng (2018) FN 9, 1111
Cerebellar ataxia plus	SYNE1	23345	Nonsense	DM	CM168945	rs570916267		[NM_033071.3:c.23782C>T] [NP_149062.1:p.R7928*]	C-T		CGA-TGA	Arg-Term	7928	chr6:152476161 (-)	attttccgccccagAATCGAAGAGACGTGG[C/T]GATTGTGGCAGAAATTTCTGGATGACTATT	chr6:152155026 (-)			Synofzik (2016) BRAIN 139, 1378
Cerebellar ataxia with motor neuron disease	SYNE1	23345	Nonsense	DM	CM169048	rs761433022		[NM_033071.3:c.24601C>T] [NP_149062.1:p.R8201*]	C-T		CGA-TGA	Arg-Term	8201	chr6:152469342 (-)	GCTCAGCCCCTCCGGAGCGAGCGGTCAGGA[C/T]GAGACACCCCGGCTAGTGTGGACTCCATCC	chr6:152148207 (-)			Mademan (2016) BRAIN 139, 46
Spastic ataxia (cellebellar and pyramidal signs)	SYNE1	23345	Missense	DM?	CM186941	rs150063353		[NM_033071.3:c.19969C>T] [NP_149062.1:p.R6657C]	C-T		CGC-TGC	Arg-Cys	6657	chr6:152557969 (-)	GTGGAGGAGAACGAGGACAGGCTTATTGAC[C/T]GCATAACACTCTACCAGgttggtgttacaa	chr6:152236834 (-)			Coutelier (2018) JAMA NEURO 75, 591
Progressive external ophthalmoplegia and cerebellar ataxia	SYNE1	23345	Missense	DM?	CM185462	rs1427195543		[NM_033071.3:c.5609G>A] [NP_149062.1:p.R1870Q]	G-A		CGG-CAG	Arg-Gln	1870	chr6:152737984 (-)	TTGAGGAGGCCAGCCAGGTTGTGGAGAGGC[G/A]GCAGCTTGCCCTGTCCCATTTGGCAGAATT	chr6:152416849 (-)			Plutino (2018) BMC MG 19, 57
Spastic ataxia (cellebellar and pyramidal signs)	SYNE1	23345	Missense	DM?	CM186940			[NM_033071.3:c.8800C>T] [NP_149062.1:p.R2934C]	C-T		CGT-TGT	Arg-Cys	2934	chr6:152702371 (-)	GAGCTCATGCACACGGAGATGCAGGCCCTG[C/T]GTGCCGACTGGAAGCAGTGGGAAGACAGTG	chr6:152381236 (-)			Coutelier (2018) JAMA NEURO 75, 591
Cerebellar ataxia	SYNE1	23345	Missense	DM	CM158322	rs117360770		[NM_033071.3:c.9169C>G] [NP_149062.1:p.L3057V]	C-G		CTT-GTT	Leu-Val	3057	chr6:152697692 (-)	gccattaaatttttgcgtcaccttttcagT[C/G]TTTGTTTGCAAGCATCCAAGGGCTGCCAGA	chr6:152376557 (-)			Keogh (2015) J NEUROL 262, 1822
Cerebellar ataxia	SYNE1	23345	Nonsense	DM	CM191109			[NM_033071.3:c.1042G>T] [NP_149062.1:p.E348*]	G-T		GAA-TAA	Glu-Term	348	chr6:152809557 (-)	GAGAGAGATTTGACAAGAGCACAGATGGTG[G/T]AATCAAATTTACAGGATAAATATCAGgtat	chr6:152488422 (-)			Sun (2019) GENET MED 21, 195
Cerebellar ataxia	SYNE1	23345	Nonsense	DM	CM169582			[NM_033071.3:c.1849G>T] [NP_149062.1:p.E617*]	G-T		GAA-TAA	Glu-Term	617	chr6:152786497 (-)	GAAGTGAGGAGTGTGAGGAGCATGCTGGAA[G/T]AAGTGATCTCTAACTGGGATCGCTATGGCA	chr6:152465362 (-)			Wiethoff (2016) J NEUROL 263, 1503
Cerebellar ataxia	SYNE1	23345	Nonsense	DM	CM157041			[NM_033071.3:c.3736G>T] [NP_149062.1:p.E1246*]	G-T		GAA-TAA	Glu-Term	1246	chr6:152765668 (-)	AGCAATTTTGGGGACTGTGTCCAGTACAAA[G/T]AAATAGTCAAAAATTCTCTCGAAGAATTAA	chr6:152444533 (-)			Hamza (2015) BMC MG 16, 36
Cerebellar ataxia	SYNE1	23345	Nonsense	DM	CM191127			[NM_033071.3:c.5182G>T] [NP_149062.1:p.E1728*]	G-T		GAA-TAA	Glu-Term	1728	chr6:152746622 (-)	TCATTCTATAGCAAACTTTTGCAATTGAAG[G/T]AATCATTGTTCTCAGTAGCCTCCAAAGATG	chr6:152425487 (-)			Sun (2019) GENET MED 21, 195
Cerebellar ataxia	SYNE1	23345	Nonsense	DM	CM191112			[NM_033071.3:c.22195G>T] [NP_149062.1:p.E7399*]	G-T		GAA-TAA	Glu-Term	7399	chr6:152534833 (-)	ACTTTCTTGGAAAAATGTGAAACATGGATG[G/T]AATTCCTAGTTCAGACAGAACAAAAGTTAG	chr6:152213698 (-)			Sun (2019) GENET MED 21, 195
Sensory ataxia	SYNE1	23345	Missense	DM?	CM186782			[NM_033071.3:c.22966G>A] [NP_149062.1:p.D7656N]	G-A		GAC-AAC	Asp-Asn	7656	chr6:152510509 (-)	TTAGAAAATGCAGTTGGGAGCTGGACAGAT[G/A]ACTTGACCCAGTTGAGCCTGCTGAAGGACA	chr6:152189374 (-)			Coutelier (2018) JAMA NEURO 75, 591
Cerebellar ataxia, Congenital cerebellar hypoplasia & cognitive impairment	SYNE1	23345	Missense	DM	CM1814679	rs142229551		[NM_033071.3:c.17878G>A] [NP_149062.1:p.E5960K]	G-A		GAG-AAG	Glu-Lys	5960	chr6:152605229 (-)	CAGTCCTCTCTCGCAGAGGAGCTGGTATCC[G/A]AGTCTTGTGAGGCCGACCCTGCGGAGCAGC	chr6:152284094 (-)			Swan (2018) Clin Prac 8,
Cerebellar ataxia	SYNE1	23345	Missense	DM	CM1813371			[NM_033071.3:c.15123G>T] [NP_149062.1:p.E5041D]	G-T		GAG-GAT	Glu-Asp	5041	chr6:152647195 (-)	ATGGCACGATTACCAGAAAGCAAGGGAAGA[G/T]GTTATTGAATTGATGAATGATACAGAAAAG	chr6:152326060 (-)			Kim (2018) PRD epub, epub
Cerebellar ataxia	SYNE1	23345	Nonsense	DM	CM1819659			[NM_033071.3:c.6742G>T] [NP_149062.1:p.E2248*]	G-T		GAG-TAG	Glu-Term	2248	chr6:152728151 (-)	CTCAGAGCTGAAGAACTGCTTAAAGAATTT[G/T]AGgtaaattgactgtgttgacatatggcag	chr6:152407016 (-)			Indelicato (2018) PRD epub, epub
Cerebellar ataxia	SYNE1	23345	Missense	DM?	CM130763			[NM_033071.3:c.553G>C] [NP_149062.1:p.G185R]	G-C		GGA-CGA	Gly-Arg	185	chr6:152831377 (-)	AGTAAACGGAAGGTGACCACCAAGATCCAA[G/C]GAAATGCTAAGAAGGCTTTATTAAAGTGGG	chr6:152510242 (-)		0.07;TOLERATED	Izumi (2013) NEUROLOGY 80, 600
Cerebellar ataxia	SYNE1	23345	Missense	DM?	CM1410219	rs141464488		[NM_033071.3:c.3209T>C] [NP_149062.1:p.V1070A]	T-C		GTT-GCT	Val-Ala	1070	chr6:152771967 (-)	ggattataaaaacatttattacacattagG[T/C]TTTCTTCAGTGACAAAGGTCCTCATCATCT	chr6:152450832 (-)			Fogel (2014) JAMA NEURO 71, 1237
Cerebellar ataxia plus	SYNE1	23345	Nonsense	DM	CM169080			[NM_033071.3:c.21528C>A] [NP_149062.1:p.Y7176*]	C-A		TAC-TAA	Tyr-Term	7176	chr6:152542097 (-)	ACTTCAGCTTTGGCAAAGATACAAGGACTA[C/A]TCCAAACAGTGTGCTTCGACAGTTCAGCAG	chr6:152220962 (-)			Synofzik (2016) BRAIN 139, 1378
Cerebellar ataxia	SYNE1	23345	Nonsense	DM?	CM1410218			[NM_033071.3:c.17016T>G] [NP_149062.1:p.Y5672*]	T-G		TAT-TAG	Tyr-Term	5672	chr6:152629741 (-)	aaaggaagCTGTGGTACAATATGAACAATA[T/G]GAGCAAGAAATGAAACATCTCCAGCAACTG	chr6:152308606 (-)			Fogel (2014) JAMA NEURO 71, 1237
Cerebellar ataxia	SYNE1	23345	Nonsense	DM	CM191110			[NM_033071.3:c.16208C>A] [NP_149062.1:p.S5403*]	C-A		TCA-TAA	Ser-Term	5403	chr6:152639367 (-)	TGCTGGGAGAGGAATTAGATGGCTGTAATT[C/A]AAAGTTAATGGAATTAGATGCAGCAGTACA	chr6:152318232 (-)			Sun (2019) GENET MED 21, 195
Cerebellar ataxia with motor neuron disease	SYNE1	23345	Nonsense	DM	CM169066	rs749002706		[NM_033071.3:c.21758C>A] [NP_149062.1:p.S7253*]	C-A		TCG-TAG	Ser-Term	7253	chr6:152540211 (-)	TGGATGCTTCCGCAGCATCAGCTATTCAAT[C/A]GGATCAACTCTCTTTGAGTCAACACTTGTG	chr6:152219076 (-)			Mademan (2016) BRAIN 139, 46
Ataxia with retained reflexes	SYNE1	23345	Nonsense	DM	CM1614306	rs1447082589		[NM_033071.3:c.16454G>A] [NP_149062.1:p.W5485*]	G-A		TGG-TAG	Trp-Term	5485	chr6:152638027 (-)	CTAAAGTCTTGGCTCATGGAACTATTGCAT[G/A]GAATTCTGCAAGCCAGCTTCGGGAACAATA	chr6:152316892 (-)			Gama (2016) MOV DIS 31, 1754
Cerebellar ataxia	SYNE1	23345	Nonsense	DM	CM169583			[NM_033071.3:c.18431G>A] [NP_149062.1:p.W6144*]	G-A		TGG-TAG	Trp-Term	6144	chr6:152590351 (-)	CAGCCACGCAGAGCCCCGGCGTCCAGGAAT[G/A]GCTGGCCCAAGCTCGCACCACATGGACCCA	chr6:152269216 (-)			Wiethoff (2016) J NEUROL 263, 1503
Cerebellar ataxia	SYNE1	23345	Nonsense	DM	CM1310579	rs766499430		[NM_033071.3:c.19859G>A] [NP_149062.1:p.W6620*]	G-A		TGG-TAG	Trp-Term	6620	chr6:152558079 (-)	ctcacagactcatgttgtgtttctagACGT[G/A]GTCCCATCTGGATGAGGACCAGCAGGAGCT	chr6:152236944 (-)			Noreau (2013) JAMA NEURO 70, 1296
Cerebellar ataxia	SYNE1	23345	Nonsense	DM	CM168913			[NM_033071.3:c.6978G>A] [NP_149062.1:p.W2326*]	G-A		TGG-TGA	Trp-Term	2326	chr6:152722345 (-)	GGAGAAGTTTATTAATGACATAACAACATG[G/A]TTCACAAAAGTGGAAGAATCGTTGATGAAC	chr6:152401210 (-)			Synofzik (2016) BRAIN 139, 1378
Cerebellar ataxia	SYNE1	23345	Nonsense	DM	CM1410147	rs863224928		[NM_033071.3:c.7938G>A] [NP_149062.1:p.W2646*]	G-A		TGG-TGA	Trp-Term	2646	chr6:152712499 (-)	GGAGGAAGCACTGCAAAGCATGTGGTTCTG[G/A]GTGAAGGCCATTCAGGACAGACTGGCCTGT	chr6:152391364 (-)			Fogel (2014) JAMA NEURO 71, 1237
Ataxia with retained reflexes	SYNE1	23345	Nonsense	DM	CM1614305			[NM_033071.3:c.12567G>A] [NP_149062.1:p.W4189*]	G-A		TGG-TGA	Trp-Term	4189	chr6:152655157 (-)	AGTGTTCCTAGAAAAATTTACTACAGAATG[G/A]GATAACTTGGCCAGgtaacagaaattctcc	chr6:152334022 (-)			Gama (2016) MOV DIS 31, 1754
Ataxia and mental retardation	SYNE1	23345	Nonsense	DM	CM1822070			[NM_033071.3:c.18684G>A] [NP_149062.1:p.W6228*]	G-A		TGG-TGA	Trp-Term	6228	chr6:152583242 (-)	ATCCGCTGAAGACCAGATGAGAATGAAATG[G/A]GAAAGCCTACATCAAGAATTTAGTACCAAG	chr6:152262107 (-)			Peng (2018) FN 9, 1111
Spastic ataxia (cellebellar and pyramidal signs)	SYNE1	23345	Nonsense	DM	CM186744			[NM_033071.3:c.23133G>A] [NP_149062.1:p.W7711*]	G-A		TGG-TGA	Trp-Term	7711	chr6:152501385 (-)	GCAGCAAATAGGTGAAAGATTGAATGAATG[G/A]GCAGTCTTCAGTGAAAAGAACAAGGAACTC	chr6:152180250 (-)			Coutelier (2018) JAMA NEURO 75, 591
Cerebellar ataxia	SYNE1	23345	Nonsense	DM	CM168908			[NM_033071.3:c.24054G>A] [NP_149062.1:p.W8018*]	G-A		TGG-TGA	Trp-Term	8018	chr6:152473139 (-)	ACAGATGGTTCACGAAGGCAACCAGAGATG[G/A]GACAACCTGCAAAAGCGTGTCACCTCCATC	chr6:152152004 (-)			Synofzik (2016) BRAIN 139, 1378
Spastic ataxia (cellebellar and pyramidal signs)	SYNE1	23345	Nonsense	DM	CM186743	rs761756669		[NM_033071.3:c.14060T>G] [NP_149062.1:p.L4687*]	T-G		TTA-TGA	Leu-Term	4687	chr6:152651547 (-)	AGCCAGACAAGATGCTGCACCTTGTCACCT[T/G]ATATCACAGGCTGAAGCGACAAACAGAACA	chr6:152330412 (-)			Coutelier (2018) JAMA NEURO 75, 591
Cerebellar ataxia plus	SYNE1	23345	Nonsense	DM	CM169093	rs776845285		[NM_033071.3:c.395T>A] [NP_149062.1:p.L132*]	T-A		TTG-TAG	Leu-Term	132	chr6:152832174 (-)	CTGATGGCCGACCCTCAATAGTTCTTGGAT[T/A]GATGTGGACCATTATTCTATATTTCCAGgt	chr6:152511039 (-)			Synofzik (2016) BRAIN 139, 1378
Cerebellar ataxia plus	SYNE1	23345	Missense	DM	CM169092			[NM_033071.3:c.659T>C] [NP_149062.1:p.F220S]	T-C		TTT-TCT	Phe-Ser	220	chr6:152826476 (-)	TTGGGAAGAGTTGGAGAAGCGGGGTTGCCT[T/C]TCATTCAGTTATTCATGCCATTCGACCGGA	chr6:152505341 (-)			Synofzik (2016) BRAIN 139, 1378
Cerebellar ataxia plus	SYNE1	23345	Splice	DM	CS169098			[NM_033071.3:c.19855-1G>C]	G-C	IVS 109, as, -1				chr6:152558084 (-)	tttagctcacagactcatgttgtgtttcta[G/C]ACGTGGTCCCATCTGGATGAGGACCAGCAG	chr6:152236949 (-)			Synofzik (2016) BRAIN 139, 1378
Cerebellar ataxia plus	SYNE1	23345	Splice	DM	CS169099			[NM_033071.3:c.20183+1G>C]	G-C	IVS 111, ds, +1				chr6:152557241 (-)	ACTGGAAACAATATTGAAACACTGGACCAG[G/C]taatacaatgactgttttgtatatttttag	chr6:152236106 (-)			Synofzik (2016) BRAIN 139, 1378
Cerebellar ataxia plus	SYNE1	23345	Splice	DM	CS169100			[NM_033071.3:c.25516-1G>A]	G-A	IVS 143, as, -1				chr6:152456368 (-)	atttacagttactttaaactgttttctgta[G/A]GGTTTCCATGAAATGAGCCATGGTTTGCTT	chr6:152135233 (-)			Synofzik (2016) BRAIN 139, 1378
Cerebellar ataxia	SYNE1	23345	Splice	DM	CS1813362			[NM_033071.3:c.26009+1G>A]	G-A	IVS 147, ds, +1				chr6:152451854 (-)	TGGACCCTCTGTCAGCAGTCCACATAGCAG[G/A]tacctccttctcctggtttccacactgttc	chr6:152130719 (-)			Kim (2018) PRD epub, epub
Cerebellar ataxia	SYNE1	23345	Splice	DM	CS191121			[NM_033071.3:c.1954-2A>G]	A-G	IVS 20, as, -2				chr6:152784654 (-)	gtttatgatattgtgcattatttattgttt[A/G]gGATTTTTTTCGAAATTTACCTCATTGGAT	chr6:152463519 (-)			Sun (2019) GENET MED 21, 195
Cerebellar ataxia	SYNE1	23345	Splice	DM	CS1410145	rs863224927		[NM_033071.3:c.4482+1G>T]	G-T	IVS 36, ds, +1				chr6:152754929 (-)	GCCATGGACATGCAAATCAGCCAAATTAAG[G/T]tgacctgctcacacattatatttataatcc	chr6:152433794 (-)			Fogel (2014) JAMA NEURO 71, 1237
Cerebellar ataxia plus	SYNE1	23345	Splice	DM	CS169095			[NM_033071.3:c.8026-2A>G]	A-G	IVS 54, as, -2				chr6:152711589 (-)	cctactgatgagtattctttcttccttccc[A/G]gGATATTCTCCTGATGAAAGGTGAAGGGGA	chr6:152390454 (-)			Synofzik (2016) BRAIN 139, 1378
Cerebellar ataxia plus	SYNE1	23345	Splice	DM	CS169094			[NM_033071.3:c.309+1G>A]	G-A	IVS 7, ds, +1				chr6:152841593 (-)	ACGGCACTCAAGTTCCTCGAAGGAAGAAAG[G/A]taagagagaaacaaaaacaaaatgcccaag	chr6:152520458 (-)			Synofzik (2016) BRAIN 139, 1378
Cerebellar ataxia plus	SYNE1	23345	Splice	DM	CS169097	rs1012514808		[NM_033071.3:c.12315+1G>A]	G-A	IVS 77, ds, +1				chr6:152657975 (-)	ATTGCACAGAACATGGTTTCACAAGTTAAG[G/A]tgggaattaatttgcccccaagggagataa	chr6:152336840 (-)			Synofzik (2016) BRAIN 139, 1378
Cerebellar ataxia with cognitive impairment	SYNE1	23345	Splice	DM	CS169051			[NM_033071.3:c.15225+2T>A]	T-A	IVS 81, ds, +2				chr6:152647091 (-)	AAGCGGAAGAAAAATTGTCAGAACACAAGg[T/A]cagagttttgggccatttaaaaaaaatcct	chr6:152325956 (-)			Mademan (2016) BRAIN 139, 46
Cerebellar ataxia	SYNE1	23345	Splice	DM	CS168918	rs749562806		[NM_033071.3:c.15419A>G]	A-G	IVS 82, ds, -26				chr6:152646244 (-)	ACCAGGAGAAGATCCTGGAAGATGCAGTGG[A/G]TGAGTGGACGGGCTTTAACAACAAGgtagt	chr6:152325109 (-)			Synofzik (2016) BRAIN 139, 1378
Cerebellar ataxia	SYNE1	23345	Splice	DM	CS071263	rs606231134		[NM_033071.3:c.15705-12A>G]	A-G	IVS 83, as, -12				chr6:152643033 (-)	ctttcacttcacttctgttttatccctgta[A/G]tgtttctgaagCATGCAGGAGAAAGTGAAG	chr6:152321898 (-)			Gros-Louis (2007) NAT GENET 39, 80
Cerebellar ataxia	SYNE1	23345	Splice	DM	CS191119			[NM_033071.3:c.16024-13C>G]	C-G	IVS 85, as, -13				chr6:152640163 (-)	ttttaaccatggcttgttttgctgttctta[C/G]tgatttttttagATCCAAGACAAAATAAAA	chr6:152319028 (-)			Sun (2019) GENET MED 21, 195
Cerebellar ataxia	SYNE1	23345	Splice	DM	CS071264			[NM_033071.3:c.16177-2A>G]	A-G	IVS 86, as, -2				chr6:152639400 (-)	tctaatgttctttcattttggtgaccatca[A/G]gGTGCTGGGAGAGGAATTAGATGGCTGTAA	chr6:152318265 (-)			Gros-Louis (2007) NAT GENET 39, 80
Progressive external ophthalmoplegia and cerebellar ataxia	syne1tv1		Missense	DM?	CM185464	rs139170018		[NM_182961.3:c.15337G>A] [NP_892006.3:p.V5113I]	G-A		GTT-ATT	Val-Ile	5113	chr6:152647194 (-)	TGGCACGATTACCAGAAAGCAAGGGAAGAG[G/A]TTATTGAATTGATGAATGATACAGAAAAGA	chr6:152326059 (-)			Plutino (2018) BMC MG 19,
Spinocerebellar ataxia with psychomotor retardation	SYT14	255928	Missense	DM	CM116517	rs387907033		[NM_001146261.2:c.1451G>A] [NP_001139733.1:p.G484D]	G-A		GGC-GAC	Gly-Asp	484	chr1:210329217 (+)	CTGGAAGACTATCAGCAGAAGTGATAAAAG[G/A]CAGCCACTTCAAAAATTTGGCAGCAAACAG	chr1:210155872 (+)		0.01;DAMAGING	Doi (2011) AJHG 89, 320
Cortical myoclonus with cerebellar ataxia	TBC1D24	57465	Missense	DM	CM159466	rs545689324		[NM_001199107.1:c.809G>A] [NP_001186036.1:p.R270H]	G-A		CGC-CAC	Arg-His	270	chr16:2546958 (+)	TGGAGTCGGACAGCGTGAAGCAGGACATCC[G/A]CACGTTCGTCAGAGACATCGCGAAGACGGT	chr16:2496957 (+)			Doummar (2015) MOV DIS 30, 1431
Spinocerebellar ataxia with axonal neuropathy	TDP1	55775	Missense	DM	CM022467	rs119467003		[NM_018319.3:c.1478A>G] [NP_060789.2:p.H493R]	A-G		CAT-CGT	His-Arg	493	chr14:90459764 (+)	AGACTTCTGGCCGCAGCAATGCCATGCCAC[A/G]TATTAAGACATATATGAGGCCTTCTCCAGA	chr14:89993420 (+)	0.8;HIGH RISK	0.0;DAMAGING	Takashima (2002) NAT GENET 32, 267
Spinocerebellar ataxia with axonal neuropathy	TDP1	55775	Missense	DM?	CM022468	rs767298655		[NM_018319.3:c.1697C>T] [NP_060789.2:p.P566L]	C-T		CCA-CTA	Pro-Leu	566	chr14:90499502 (+)	AACAGAAGTTCTTCGCTGGCAGCCAGGAGC[C/T]AATGGCCACCTTTCCTGTGCCATATGATTT	chr14:90033158 (+)		0.31;TOLERATED	Takashima (2002) NAT GENET 32, 267
Intellectual disability, seizures and ataxia	TDP2	51567	Missense	DM?	CM1516900	rs369086085		[NM_016614.2:c.383A>G] [NP_057698.2:p.N128S]	A-G		AAT-AGT	Asn-Ser	128	chr6:24658831 (-)	CCTGGAATATTGATGGATTAGATCTAAACA[A/G]TCTGTCAGAGAGGGCTCGAGGGGTGTGTTC	chr6:24658603 (-)			Valencia (2015) FRPED 3, 67
Intellectual disability, seizures and ataxia	TDP2	51567	Missense	DM?	CM1516901	rs61760186		[NM_016614.2:c.17G>T] [NP_057698.2:p.C6F]	G-T		TGC-TTC	Cys-Phe	6	chr6:24667074 (-)	gaggcggcaggaagATGGAGTTGGGGAGTT[G/T]CCTGGAGGGCGGGAGGGAGGCGGCGGAGGA	chr6:24666846 (-)			Valencia (2015) FRPED 3, 67
Intellectual disability, seizures and ataxia	TDP2	51567	Splice	DM	CS144529	rs372245668		[NM_016614.2:c.425+1G>A]	G-A	IVS 3, ds, +1				chr6:24658788 (-)	GGCTCGAGGGGTGTGTTCCTACTTAGCTTT[G/A]taagtattatcacttctatttaatagtaat	chr6:24658560 (-)			Gómez-Herreros (2014) NAT GENET 46, 516
Spinocerebellar ataxia, autosomal recessive	TDP2	51567	Splice	DM	CS1821786			[NM_016614.2:c.807+1G>T]	G-T	IVS 6, ds, +1				chr6:24653210 (-)	GCAGGAGATACAAATCTAAGGGATCGAGAG[G/T]tgagtgacaaagtcagtttgatgtttgagg	chr6:24652982 (-)			Maddirevula (2018) GENET MED 20, 12
Spinocerebellar ataxia	TGM6	343641	Missense	DM	CM1716354			[NM_198994.2:c.1277C>A] [NP_945345.2:p.T426N]	C-A		ACC-AAC	Thr-Asn	426	chr20:2384410 (+)	ACACGAAGAAGATTGGGAGATGCATCAGCA[C/A]CAAGGCGGTGGGCAGTGACTCCCGCGTGGA	chr20:2403764 (+)			Nibbeling (2017) BRAIN 140, 2860
Spinocerebellar ataxia 35	TGM6	343641	Missense	DM	CM1515060	rs144201778		[NM_198994.2:c.115A>T] [NP_945345.2:p.S39C]	A-T		AGC-TGC	Ser-Cys	39	chr20:2375205 (+)	GAGCTGGTGGTTCGCAGGGGCCAGTCGTTC[A/T]GCCTCACGCTGGAGCTGAGCAGAGCCCTGG	chr20:2394559 (+)			Farwell (2015) GENET MED 17, 578
Cerebellar ataxia	TGM6	343641	Missense	DM?	CM1410173	rs779578465		[NM_198994.2:c.516A>G] [NP_945345.2:p.I172M]	A-G		ATA-ATG	Ile-Met	172	chr20:2377243 (+)	CATCATCTTCCGAGGCGTGGAGAAGCACAT[A/G]CGAGCCCAGGGCTGGAACTACGGGCAGgtc	chr20:2396597 (+)			Fogel (2014) JAMA NEURO 71, 1237
Spinocerebellar ataxia 35	TGM6	343641	Missense	DM	CM1713778	rs1400950815		[NM_198994.2:c.543G>T] [NP_945345.2:p.Q181H]	G-T		CAG-CAT	Gln-His	181	chr20:2377270 (+)	CATACGAGCCCAGGGCTGGAACTACGGGCA[G/T]gtctccaggggcacaggccagacaaggatg	chr20:2396624 (+)			Tripathy (2017) HMG 26, 3749
Episodic ataxia	TGM6	343641	Missense	DM?	CM1715789	rs776319756		[NM_198994.2:c.1478C>T] [NP_945345.2:p.P493L]	C-T		CCC-CTC	Pro-Leu	493	chr20:2398019 (+)	GTGACGACCTCCTGGAGCCTGCCACCAAGC[C/T]CAGCATCGCTGGCAAGTTCAAGGTGCTAGA	chr20:2417373 (+)			Choi (2017) SCI REP 7, 13855
Spinocerebellar ataxia	TGM6	343641	Missense	DM	CM1410488	rs372250159		[NM_198994.2:c.331C>T] [NP_945345.2:p.R111C]	C-T		CGC-TGC	Arg-Cys	111	chr20:2375989 (+)	CTCGCCAGCCCTCCCAGTGCTGTCATTGGC[C/T]GCTACCTGCTGAGCATCAGGCTTTCCTCTC	chr20:2395343 (+)			Guo (2014) NEUROLOGY 83, 1554
Ataxia	TGM6	343641	Missense	DM	CM191129			[NM_198994.2:c.956G>A] [NP_945345.2:p.R319Q]	G-A		CGG-CAG	Arg-Gln	319	chr20:2381057 (+)	GTGTGGACAAATACGTGGACTCCTTCGGGC[G/A]GACCCTGGAGGACCTGACAGAAGACAGCAT	chr20:2400411 (+)			Sun (2019) GENET MED 21, 195
Cerebellar ataxia	TGM6	343641	Missense	DM	CM191128			[NM_198994.2:c.379C>T] [NP_945345.2:p.R127W]	C-T		CGG-TGG	Arg-Trp	127	chr20:2376037 (+)	AGGCTTTCCTCTCACCGCAAACACAGCAAC[C/T]GGAGGCTGGGCGAGTTTGTTCTCCTTTTCA	chr20:2395391 (+)			Sun (2019) GENET MED 21, 195
Spinocerebellar ataxia 35	TGM6	343641	Missense	DM?	CM1713797	rs147979536		[NM_198994.2:c.1342C>T] [NP_945345.2:p.R448W]	C-T		CGG-TGG	Arg-Trp	448	chr20:2397883 (+)	gctgacgttgtgtgatgccctgcagGGTCC[C/T]GGAAAGAGAGGCAGGTGTACAGCAAGGCGG	chr20:2417237 (+)			Tripathy (2017) HMG 26, 3749
Spinocerebellar ataxia 35	TGM6	343641	Missense	DM?	CM1713798			[NM_198994.2:c.1505T>A] [NP_945345.2:p.L502Q]	T-A		CTA-CAA	Leu-Gln	502	chr20:2398046 (+)	AGCCCAGCATCGCTGGCAAGTTCAAGGTGC[T/A]AGAGCCTCCCATGCTGGGCCACGACCTGAG	chr20:2417400 (+)			Tripathy (2017) HMG 26, 3749
Cerebellar ataxia	TGM6	343641	Missense	DM?	CM1410183	rs1175074943		[NM_198994.2:c.1090G>A] [NP_945345.2:p.E364K]	G-A		GAA-AAA	Glu-Lys	364	chr20:2384143 (+)	GTTCTGGATGCCACCCCCCAGGAGGAGAGT[G/A]AAGgtacgctcaattgggtggggtaagttc	chr20:2403497 (+)			Fogel (2014) JAMA NEURO 71, 1237
Spinocerebellar ataxia	TGM6	343641	Missense	DM	CM131076	rs201964784		[NM_198994.2:c.1528G>C] [NP_945345.2:p.D510H]	G-C		GAC-CAC	Asp-His	510	chr20:2398069 (+)	AAGGTGCTAGAGCCTCCCATGCTGGGCCAC[G/C]ACCTGAGACTGGCCCTGTGCTTGGCCAACC	chr20:2417423 (+)		0.0;DAMAGING	Li (2013) CLIN GENET 83, 269
Spinocerebellar ataxia	TGM6	343641	Missense	DM	CM108163	rs387907098		[NM_198994.2:c.980A>G] [NP_945345.2:p.D327G]	A-G		GAC-GGC	Asp-Gly	327	chr20:2381081 (+)	TCGGGCGGACCCTGGAGGACCTGACAGAAG[A/G]CAGCATGTGgtgggtcctgcccccagccta	chr20:2400435 (+)		0.0;DAMAGING	Wang (2010) BRAIN 133, 3510
Cerebellar ataxia	TGM6	343641	Missense	DM?	CM186944	rs780097068		[NM_198994.2:c.730G>A] [NP_945345.2:p.G244S]	G-A		GGC-AGC	Gly-Ser	244	chr20:2380264 (+)	GTGCAAGGACAGTGGCAGGGCAAGTACGGC[G/A]GCGGCACCAGCCCGCTGCACTGGCGCGGCA	chr20:2399618 (+)			Coutelier (2018) JAMA NEURO 75, 591
Spinocerebellar ataxia 35	TGM6	343641	Missense	DM	CM1713779	rs116904482		[NM_198994.2:c.1171G>A] [NP_945345.2:p.V391M]	G-A		GTG-ATG	Val-Met	391	chr20:2384304 (+)	GATGTGCACCTGGCTCACGATGGCCCCTTC[G/A]TGTTTGCGGAGGTCAACGCCGACTACATCA	chr20:2403658 (+)			Tripathy (2017) HMG 26, 3749
Spinocerebellar ataxia 35	TGM6	343641	Missense	DM	CM173816	rs979829530		[NM_198994.2:c.1060G>A] [NP_945345.2:p.V354I]	G-A		GTT-ATT	Val-Ile	354	chr20:2384113 (+)	GACCTAGGCCCCTCTTACAATGGCTGGCAG[G/A]TTCTGGATGCCACCCCCCAGGAGGAGAGTG	chr20:2403467 (+)			Iqbal (2017) PLOS ONE 12, 0174667
Spinocerebellar ataxia 35	TGM6	343641	Missense	DM	CM1713780	rs138950659		[NM_198994.2:c.1322A>G] [NP_945345.2:p.Y441C]	A-G		TAC-TGC	Tyr-Cys	441	chr20:2384455 (+)	GTGACTCCCGCGTGGACATCACTGACCTCT[A/G]CAAGTATCCGGAAGgtaagggccacatggc	chr20:2403809 (+)			Tripathy (2017) HMG 26, 3749
Cerebellar ataxia	TGM6	343641	Missense	DM?	CM1410221	rs141178275		[NM_198994.2:c.31T>G] [NP_945345.2:p.W11G]	T-G		TGG-GGG	Trp-Gly	11	chr20:2375121 (+)	cacccagGGATCAGAGTCACCAAGGTGGAC[T/G]GGCAGCGGTCGAGGAATGGCGCTGCCCACC	chr20:2394475 (+)			Fogel (2014) JAMA NEURO 71, 1237
Spinocerebellar ataxia	TGM6	343641	Missense	DM	CM108162	rs387907097		[NM_198994.2:c.1550T>G] [NP_945345.2:p.L517W]	T-G		TTG-TGG	Leu-Trp	517	chr20:2398091 (+)	TGGGCCACGACCTGAGACTGGCCCTGTGCT[T/G]GGCCAACCTCACCTCCCGGGCCCAGCGGGT	chr20:2417445 (+)		0.0;DAMAGING	Wang (2010) BRAIN 133, 3510
Spinocerebellar ataxia	TGM6	343641	Splice	DM	CS1810184	rs772567551		[NM_198994.2:c.7+1G>T]	G-T	IVS 1, ds, +1				chr20:2361622 (+)	AGAGGAGTCCAGCTGGCCTTCACATGGCAG[G/T]taagtgggcagagcctggggccttgggaca	chr20:2380976 (+)			Yang (2018) PRD 46, 84
Intellectual disability with ataxia	THG1L	54974	Missense	DM?	CM1711625	rs746295635		[NM_017872.4:c.137C>A] [NP_060342.2:p.T46N]	C-A		ACC-AAC	Thr-Asn	46	chr5:157158585 (+)	AGTACGTGAGGGACTTCGAGGCTGACGACA[C/A]CTGCCTGGCACACTGCTGGGTGGTAGTGCG	chr5:157731577 (+)			Reuter (2017) JAMA PSY 74, 293
Cerebellar ataxia and developmental delay	THG1L	54974	Missense	DM	CM1610131	rs201920319		[NM_017872.4:c.164T>C] [NP_060342.2:p.V55A]	T-C		GTG-GCG	Val-Ala	55	chr5:157158612 (+)	ACACCTGCCTGGCACACTGCTGGGTGGTAG[T/C]GCGGCTGGACGGCCGGAATTTCCATCGgtg	chr5:157731604 (+)			Edvardson (2016) NEUROGENET 17, 219
Spinocerebellar ataxia 21	TMEM240	339453	Missense	DM	CM148748	rs606231454		[NM_001114748.1:c.239C>T] [NP_001108220.1:p.T80M]	C-T		ACG-ATG	Thr-Met	80	chr1:1471103 (-)	TGGTGGACGCCTCCGAGAACTACTTTGTGA[C/T]GGACAGTGTGACCAAGCAGGAGATCGACCT	chr1:1535723 (-)			Delplanque (2014) BRAIN 137, 2657
Spinocerebellar ataxia 21	TMEM240	339453	Missense	DM	CM148746	rs606231451		[NM_001114748.1:c.509C>T] [NP_001108220.1:p.P170L]	C-T		CCG-CTG	Pro-Leu	170	chr1:1470752 (-)	AGAAACTCTACCACAATGGCCACCCCAGCC[C/T]GCGGCACCTGTGAgccgcacggggacttac	chr1:1535372 (-)			Delplanque (2014) BRAIN 137, 2657
Spinocerebellar ataxia 21	TMEM240	339453	Missense	DM	CM148747	rs606231453		[NM_001114748.1:c.346C>T] [NP_001108220.1:p.R116C]	C-T		CGC-TGC	Arg-Cys	116	chr1:1470996 (-)	TGGATGGACGGCGTCCTGCACTGCGCCGTG[C/T]GCGCCTGGAGAGCCGGACGGCGCTACGgtg	chr1:1535616 (-)			Delplanque (2014) BRAIN 137, 2657
Spinocerebellar ataxia 21	TMEM240	339453	Missense	DM	CM148749	rs606231455		[NM_001114748.1:c.511C>T] [NP_001108220.1:p.R171W]	C-T		CGG-TGG	Arg-Trp	171	chr1:1470750 (-)	AAACTCTACCACAATGGCCACCCCAGCCCG[C/T]GGCACCTGTGAgccgcacggggacttaccg	chr1:1535370 (-)			Delplanque (2014) BRAIN 137, 2657
Spinocerebellar ataxia 21	TMEM240	339453	Missense	DM	CM148750	rs546291208		[NM_001114748.1:c.445G>A] [NP_001108220.1:p.E149K]	G-A		GAG-AAG	Glu-Lys	149	chr1:1470816 (-)	GAGCTGGGCCGGCGGCCGCACAGGCCCTTC[G/A]AGGAGGCCGCCGGGAACATGGTACACGTGA	chr1:1535436 (-)			Delplanque (2014) BRAIN 137, 2657
Spinocerebellar ataxia 21	TMEM240	339453	Missense	DM	CM1820276			[NM_001114748.1:c.196G>A] [NP_001108220.1:p.G66R]	G-A		GGG-AGG	Gly-Arg	66	chr1:1471146 (-)	CACCATATCCACTACGTGATCCCGTACGAC[G/A]GGGACCAGTCGGTGGTGGACGCCTCCGAGA	chr1:1535766 (-)			Traschütz (2018) PRD epub, epub
Cerebellar ataxia	TMEM240	339453	Missense	DM	CM191132			[NM_001114748.1:c.344T>C] [NP_001108220.1:p.V115A]	T-C		GTG-GCG	Val-Ala	115	chr1:1470998 (-)	TGTGGATGGACGGCGTCCTGCACTGCGCCG[T/C]GCGCGCCTGGAGAGCCGGACGGCGCTACGg	chr1:1535618 (-)			Sun (2019) GENET MED 21, 195
Spinocerebellar ataxia 21	TMEM240	339453	Nonsense	DM	CM148770	rs606231452		[NM_001114748.1:c.489C>G] [NP_001108220.1:p.Y163*]	C-G		TAC-TAG	Tyr-Term	163	chr1:1470772 (-)	GAACATGGTACACGTGAAGCAGAAACTCTA[C/G]CACAATGGCCACCCCAGCCCGCGGCACCTG	chr1:1535392 (-)			Delplanque (2014) BRAIN 137, 2657
Ataxia, progressive, childhood-onset	TPP1	1200	Missense	DM	CM1510706	rs886037833		[NM_000391.3:c.1029G>C] [NP_000382.3:p.E343D]	G-C		GAG-GAC	Glu-Asp	343	chr11:6637592 (-)	CAGCGCCTACATCCAGCGGGTCAACACTGA[G/C]CTCATGAAGGCTGCCGCTCGGGGTCTCACC	chr11:6616361 (-)			Dy (2015) NEUROLOGY 85, 1259
Spinocerebellar ataxia 7	TPP1	1200	Missense	DM	CM136670	rs398122959		[NM_000391.3:c.1397T>G] [NP_000382.3:p.V466G]	T-G		GTG-GGG	Val-Gly	466	chr11:6636430 (-)	CTGATGGCTACTGGGTGGTCAGCAACAGAG[T/G]GCCCATTCCATGGGTGTCCGGAACCTCGgt	chr11:6615199 (-)			Sun (2013) HUM MUT 34, 706
Myopathy, infantile hyperkinetic movements, ataxia, and intellectual disability	TRAPPC11	60684	Splice	DM	CS136411	rs397509418		[NM_021942.5:c.1287+5G>A]	G-A	IVS 12, ds, +5				chr4:184605212 (+)	TGAAGGAGAGAAATGTTGTTCACTCTgtaa[G/A]ttttgtgtccaatataaactattttttaca	chr4:183684059 (+)			Bögershausen (2013) AJHG 93, 181
Cerebellar ataxia	TRIO	7204	Missense	DM?	CM1815526	rs373893038		[NM_007118.3:c.3641C>T] [NP_009049.2:p.A1214V]	C-T		GCG-GTG	Ala-Val	1214	chr5:14387617 (+)	ATGGCTTTTGTGAAAAAGGGCATGCCCATG[C/T]GGCAGAGATAAAAAAATGTGTTACTGCTGT	chr5:14387508 (+)			Hanna Al Shaikh (2018) NNP epub, epub
Cerebellar ataxia	TRPC3	7222	Missense	DM?	CM150899	rs142339351		[NM_001130698.1:c.2285G>A] [NP_001124170.1:p.R762H]	G-A		CGT-CAT	Arg-His	762	chr4:122824185 (-)	ATGACAGTGATGTAGAATGGAAGTTTGCTC[G/A]TTCAAAACTTTGGTTATCCTATTTTGATGA	chr4:121903030 (-)			Fogel (2015) MOV DIS 30, 284
Ataxia, late-onset	TSEN54	283989	Missense	DM	CM147139	rs1179247981		[NM_207346.2:c.254A>T] [NP_997229.2:p.E85V]	A-T		GAA-GTA	Glu-Val	85	chr17:73513122 (+)	GCAGCTTGGTGGCTGCCGAGTGGAGGCCAG[A/T]AGAGGGCTTCGTGGAGTTGAAGTCTCCCGC	chr17:75517041 (+)			Qian (2014) MMR 10, 1423
Ataxia, childhood-onset & cardiomyopathy, nonobstructive	TSFM	10102	Missense	DM	CM170018	rs750799705		[NM_001172696.1:c.782G>C] [NP_001166167.1:p.C261S]	G-C		TGT-TCT	Cys-Ser	261	chr12:58190107 (+)	TGCTGGGGAAGTATGGGGCCCTGGTCATCT[G/C]TGAGACGTCTGAACAGAAAACAAACCTTGA	chr12:57796324 (+)			Emperador (2017) EJHG 25, 153
Cerebellar ataxia	TTBK2	146057	Missense	DM?	CM186945			[NM_173500.3:c.3406A>G] [NP_775771.3:p.N1136D]	A-G		AAT-GAT	Asn-Asp	1136	chr15:43038322 (-)	ACTCAGTGCAAGAGTCCAGGATCTCCTCAC[A/G]ATCCAAAAACACCACCCAAGAGTCCAGTTG	chr15:42746124 (-)			Coutelier (2018) JAMA NEURO 75, 591
Episodic ataxia	TTBK2	146057	Missense	DM?	CM1715788	rs748778273		[NM_173500.3:c.3467G>A] [NP_775771.3:p.R1156Q]	G-A		CGA-CAA	Arg-Gln	1156	chr15:43038261 (-)	TCCCTCGCAGGAGTCCCAGTGCCTCTCCTC[G/A]AAGCTCATCCTTGCCTCGCACGTCTAGTTC	chr15:42746063 (-)			Choi (2017) SCI REP 7, 13855
Spinocerebellar ataxia, type 11	TTBK2	146057	Missense	DM?	CM173830	rs200821440		[NM_173500.3:c.245G>C] [NP_775771.3:p.G82A]	G-C		GGC-GCC	Gly-Ala	82	chr15:43132604 (-)	cagGGAAAGACCATGTTTGTAGATTTATTG[G/C]CTGTGGGAGGAATGATCGATTCAACTATGT	chr15:42840406 (-)			Iqbal (2017) PLOS ONE 12, 0174667
Spinocerebellar ataxia, autosomal recessive	TTC19	54902	Nonsense	DM	CM140451	rs794726692		[NM_017775.3:c.829C>T] [NP_060245.3:p.Q277*]	C-T		CAG-TAG	Gln-Term	277	chr17:15928483 (+)	TCTGAAGAAATACAAGGAGAAAGACACCCA[C/T]AGgtaagggaggaaaacacagaagggggaa	chr17:16025169 (+)			Morino (2014) BMC N 14, 5
Ataxia	TTC19	54902	Nonsense	DM	CM191134			[NM_017775.3:c.817G>T] [NP_060245.3:p.E273*]	G-T		GAA-TAA	Glu-Term	273	chr17:15928471 (+)	GCTCTGCAGATTTCTGAAGAAATACAAGGA[G/T]AAAGACACCCACAGgtaagggaggaaaaca	chr17:16025157 (+)			Sun (2019) GENET MED 21, 195
Spastic ataxia (cellebellar and pyramidal signs)	TTPA	7274	Missense	DM?	CM186763			[NM_000370.3:c.515C>G] [NP_000361.1:p.T172S]	C-G		ACT-AGT	Thr-Ser	172	chr8:63978500 (-)	GTTGGCAGTTTTCTCATGCTTTTCAAATCA[C/G]TCCATCCGTAGCCAAGAAGATTGCTGCTGT	chr8:63065941 (-)			Coutelier (2018) JAMA NEURO 75, 591
Ataxia, isolated vitamin E deficiency	TTPA	7274	Missense	DM	CM991220	rs786204758	kozak sequence	[NM_000370.3:c.2T>C] [NP_000361.1:p.M1T]	T-C		ATG-ACG	Met-Thr	1	chr8:63998579 (-)	tagctgcggccgcagcagcggcggcgggcA[T/C]GGCAGAGGCGCGATCCCAGCCCTCGGCGGG	chr8:63086020 (-)	0.96;VERY HIGH RISK	0.01;DAMAGING	Hoshino (1999) ANN NEUROL 45, 809
Spastic ataxia (cellebellar and pyramidal signs)	TTPA	7274	Missense	DM?	CM186762	rs374272548		[NM_000370.3:c.265C>T] [NP_000361.1:p.P89S]	C-T		CCT-TCT	Pro-Ser	89	chr8:63985587 (-)	GAATGTCCAGAAATAAGTGCAGATCTACAC[C/T]CTAGAAGTATTATTGGCCTCCTAAAGGCTG	chr8:63073028 (-)			Coutelier (2018) JAMA NEURO 75, 591
Ataxia, isolated vitamin E deficiency	TTPA	7274	Nonsense	DM	CM981965	rs121917851		[NM_000370.3:c.400C>T] [NP_000361.1:p.R134*]	C-T		CGA-TGA	Arg-Term	134	chr8:63978615 (-)	CCCAAAGTTTTTACAGCTTATGACGTATTT[C/T]GAGTAAGTCTAATCACATCCGAGCTTATTG	chr8:63066056 (-)			Cavalier (1998) AJHG 62, 301
Ataxia, isolated vitamin E deficiency	TTPA	7274	Missense	DM	CM981963	rs397515522		[NM_000370.3:c.175C>T] [NP_000361.1:p.R59W]	C-T		CGG-TGG	Arg-Trp	59	chr8:63998406 (-)	GACTCCTTCCTGCTGCGGTTCCTGCGCGCC[C/T]GGGATTTCGATCTGGACCTGGCCTGGCGGg	chr8:63085847 (-)	0.68;HIGH RISK	0.03;DAMAGING	Cavalier (1998) AJHG 62, 301
Ataxia, isolated vitamin E deficiency	TTPA	7274	Missense	DM	CM981967	rs35916840		[NM_000370.3:c.661C>T] [NP_000361.1:p.R221W]	C-T		CGG-TGG	Arg-Trp	221	chr8:63976767 (-)	AAACCATTCCTGACTGAAAAAATTAAGGAA[C/T]GGgtgagtaaaatatattcaagtctgtgtt	chr8:63064208 (-)	0.96;VERY HIGH RISK	0.0;DAMAGING	Cavalier (1998) AJHG 62, 301
Ataxia, isolated vitamin E deficiency	TTPA	7274	Missense	DM	CM961400	rs121917850		[NM_000370.3:c.575G>A] [NP_000361.1:p.R192H]	G-A		CGT-CAT	Arg-His	192	chr8:63976853 (-)	ttcaaaagGATTCATTTCCATTGAAAGTTC[G/A]TGGCATCCATTTGATAAATGAACCAGTAAT	chr8:63064294 (-)	0.75;HIGH RISK	0.0;DAMAGING	Hentati (1996) ANN NEUROL 39, 295
Ataxia, isolated vitamin E deficiency & retinitis pigmentosa	TTPA	7274	Missense	DM	CM985546	rs397515525		[NM_000370.3:c.548T>C] [NP_000361.1:p.L183P]	T-C		CTT-CCT	Leu-Pro	183	chr8:63978467 (-)	CATCCGTAGCCAAGAAGATTGCTGCTGTAC[T/C]TACGgtaaatgtatattttaactgtcaggc	chr8:63065908 (-)			Shimohata (1998) ANN NEUROL 43, 273
Ataxia, isolated vitamin E deficiency	TTPA	7274	Missense	DM	CM004372	rs397515523		[NM_000370.3:c.191A>G] [NP_000361.1:p.D64G]	A-G		GAC-GGC	Asp-Gly	64	chr8:63998390 (-)	GGTTCCTGCGCGCCCGGGATTTCGATCTGG[A/G]CCTGGCCTGGCGGgtaagcgtgcgtgccca	chr8:63085831 (-)	0.54;MEDIUM RISK	0.05;DAMAGING	Usuki (2000) JNNP 69, 254
Ataxia, isolated vitamin E deficiency	TTPA	7274	Missense	DM	CM981966	rs397515524		[NM_000370.3:c.421G>A] [NP_000361.1:p.E141K]	G-A		GAG-AAG	Glu-Lys	141	chr8:63978594 (-)	GACGTATTTCGAGTAAGTCTAATCACATCC[G/A]AGCTTATTGTACAGGAGGTAGAAACTCAGC	chr8:63066035 (-)	0.87;VERY HIGH RISK	0.0;DAMAGING	Cavalier (1998) AJHG 62, 301
Ataxia, isolated vitamin E deficiency	TTPA	7274	Missense	DM	CM981964	rs143010236		[NM_000370.3:c.358G>A] [NP_000361.1:p.A120T]	G-A		GCA-ACA	Ala-Thr	120	chr8:63985494 (-)	ACTGGCAGCAAAGTTCTTATTTACAGAATC[G/A]gtaagtcatacacaactcttttttttttct	chr8:63072935 (-)	0.57;MEDIUM RISK		Cavalier (1998) AJHG 62, 301
Ataxia, isolated vitamin E deficiency	TTPA	7274	Missense	DM	CM163935			[NM_000370.3:c.173C>A] [NP_000361.1:p.A58D]	C-A		GCC-GAC	Ala-Asp	58	chr8:63998408 (-)	CCGACTCCTTCCTGCTGCGGTTCCTGCGCG[C/A]CCGGGATTTCGATCTGGACCTGGCCTGGCG	chr8:63085849 (-)			Zelante (2016) NS 37, 1571
Ataxia, isolated vitamin E deficiency	TTPA	7274	Missense	DM	CM163936			[NM_000370.3:c.457G>A] [NP_000361.1:p.G153R]	G-A		GGA-AGA	Gly-Arg	153	chr8:63978558 (-)	ATTGTACAGGAGGTAGAAACTCAGCGGAAT[G/A]GAATCAAGGCTATCTTTGATCTGGAAGGTT	chr8:63065999 (-)			Zelante (2016) NS 37, 1571
Ataxia, isolated vitamin E deficiency	TTPA	7274	Missense	DM	CM045323	rs397515526		[NM_000370.3:c.736G>C] [NP_000361.1:p.G246R]	G-C		GGT-CGT	Gly-Arg	246	chr8:63973912 (-)	CATTTCCCAGACATTCTTCCTCTGGAATAT[G/C]GTGGTGAAGAATTCTCCATGGAGGACATTT	chr8:63061353 (-)	0.89;VERY HIGH RISK	0.0;DAMAGING	Mariotti (2004) NS 25, 130
Ataxia, isolated vitamin E deficiency	TTPA	7274	Regulatory	DM	CR004378	rs1349901379	kozak sequence		C-T	-1 relative to MET				chr8:63998581 (-)	GGTAGCTGCGGCCGCAGCAGCGGCGGCGGG[C/T]ATGGCAGAGGCGCGATCCCAGCCCTCGGCG	chr8:63086022 (-)			Usuki (2000) JNNP 69, 254
Ataxia, isolated vitamin E deficiency	TTPA	7274	Splice	DM	CS982388	rs886040963		[NM_000370.3:c.205-1G>C]	G-C	IVS 1, as, -1				chr8:63985648 (-)	atttgtagacaattttaattttatttttca[G/C]TTACTAAAAAACTATTATAAGTGGAGAGCA	chr8:63073089 (-)			Cavalier (1998) AJHG 62, 301
Ataxia, isolated vitamin E deficiency	TTPA	7274	Splice	DM	CS982389		Splicing	[NM_000370.3:c.306A>G]	A-G	IVS 2, ds, -53				chr8:63985546 (-)	TATTGGCCTCCTAAAGGCTGGCTACCATGG[A/G]GTCCTGAGATCCAGGGATCCCACTGGCAGC	chr8:63072987 (-)			Cavalier (1998) AJHG 62, 301
Ataxia with vitamin E deficiency	TTPA	7274	Splice	DM?	CS102247			[NM_000370.3:c.552+3A>T]	A-T	IVS 3, ds, +3				chr8:63978460 (-)	AGCCAAGAAGATTGCTGCTGTACTTACGgt[A/T]aatgtatattttaactgtcaggcataatac	chr8:63065901 (-)			Anheim (2010) NEUROGENET 11, 1
Ataxia, isolated vitamin E deficiency	TTPA	7274	Splice	DM	CS971923	rs181109321	Splicing	[NM_000370.3:c.552G>A]	G-A	IVS 3, ds, -1				chr8:63978463 (-)	CGTAGCCAAGAAGATTGCTGCTGTACTTAC[G/A]gtaaatgtatattttaactgtcaggcataa	chr8:63065904 (-)			Tamaru (1997) NEUROLOGY 49, 584
Cerebellar ataxia	TUBB4A	10382	Missense	DM	CM151582	rs886041012		[NM_006087.3:c.900G>T] [NP_006078.2:p.M300I]	G-T		ATG-ATT	Met-Ile	300	chr19:6495610 (-)	CCAGCAGATGTTCGATGCCAAGAACATGAT[G/T]GCGGCGTGCGACCCGCGCCACGGCCGCTAC	chr19:6495599 (-)			Pyle (2015) BRAIN 138, 276
Cerebellar ataxia	TUBB4A	10382	Missense	DM	CM151583	rs886041017		[NM_006087.3:c.1091C>A] [NP_006078.2:p.A364D]	C-A		GCC-GAC	Ala-Asp	364	chr19:6495419 (-)	GCGACATCCCGCCCCGCGGCCTGAAGATGG[C/A]CGCGACCTTCATCGGCAACAGCACGGCCAT	chr19:6495408 (-)			Pyle (2015) BRAIN 138, 276
Spinocerebellar ataxia, infantile onset	TWNK	56652	Missense	DM	CM146491			[NM_021830.4:c.1460C>T] [NP_068602.2:p.T487I]	C-T		ACT-ATT	Thr-Ile	487	chr10:102749617 (+)	GCTTTGAGGACCTGCCCCTCTATTTCATGA[C/T]TTTCCATGGACAGCAAAGCATCAGgtgaga	chr10:100989860 (+)			Park (2014) NEUROGENET 15, 171
Ataxia, infantile onset with hearing loss	TWNK	56652	Missense	DM	CM1411075			[NM_021830.4:c.709A>G] [NP_068602.2:p.T237A]	A-G		ACT-GCT	Thr-Ala	237	chr10:102748676 (+)	CAGGGGGATGGAGTGAGCTACGAGGAAACC[A/G]CTATTCCCCGACCCAGCGCCTACCACAATC	chr10:100988919 (+)			Faruq (2014) CLIN GENET 86, 335
Cerebellar ataxia (metabolic presentation)	TWNK	56652	Missense	DM	CM186816			[NM_021830.4:c.1502T>C] [NP_068602.2:p.M501T]	T-C		ATG-ACG	Met-Thr	501	chr10:102750210 (+)	ttcctcttcccagGACTGTAATAGATACAA[T/C]GCAACATGCAGTCTACGTCTATGACATTTG	chr10:100990453 (+)			Coutelier (2018) JAMA NEURO 75, 591
Cerebellar ataxia (metabolic presentation)	TWNK	56652	Missense	DM	CM186815			[NM_021830.4:c.716C>A] [NP_068602.2:p.P239H]	C-A		CCC-CAC	Pro-His	239	chr10:102748683 (+)	ATGGAGTGAGCTACGAGGAAACCACTATTC[C/A]CCGACCCAGCGCCTACCACAATCTGTTTGG	chr10:100988926 (+)			Coutelier (2018) JAMA NEURO 75, 591
Spinocerebellar ataxia, infantile onset	TWNK	56652	Missense	DM	CM127719	rs386834147		[NM_021830.4:c.247C>T] [NP_068602.2:p.P83S]	C-T		CCC-TCC	Pro-Ser	83	chr10:102748214 (+)	GATGGTCACAGTTGCCTGCGGGCACTGAGC[C/T]CCTTTGCAGAGTCTTCACAGCTCAAAGGCC	chr10:100988457 (+)		0.01;DAMAGING	Hartley (2012) CRP 2012, 303096
Spinocerebellar ataxia, hearing loss, optic atrophy, peripheral neuropathy & hypergonadotropic hypogonadism	TWNK	56652	Missense	DM	CM169896	rs374997012		[NM_021830.4:c.904C>T] [NP_068602.2:p.R302W]	C-T		CGG-TGG	Arg-Trp	302	chr10:102748871 (+)	CCTGCCTTACTCCCTTACCTGGAACAGTTC[C/T]GGCGGATTGTATTCTGGTTGGGGGATGACC	chr10:100989114 (+)			Pierce (2016) CSHMCS 2, a001107
Spinocerebellar ataxia, infantile onset	TWNK	56652	Missense	DM	CM127720	rs386834146		[NM_021830.4:c.1387C>T] [NP_068602.2:p.R463W]	C-T		CGG-TGG	Arg-Trp	463	chr10:102749544 (+)	CGGGTCATGCTGACACAGTTTGCCGAGGGG[C/T]GGCTGGAAGATCAACTGGACAAATATGATC	chr10:100989787 (+)		0.02;DAMAGING	Hartley (2012) CRP 2012, 303096
Spinocerebellar ataxia, infantile onset	TWNK	56652	Missense	DM	CM121517	rs386834145		[NM_021830.4:c.1366C>G] [NP_068602.2:p.L456V]	C-G		CTG-GTG	Leu-Val	456	chr10:102749523 (+)	ATCAGCAATGTGAGACTAGCCCGGGTCATG[C/G]TGACACAGTTTGCCGAGGGGCGGCTGGAAG	chr10:100989766 (+)		0.1;TOLERATED	Dündar (2012) PED NEUROL 46, 172
Ataxia	TWNK	56652	Missense	DM	CM1312331	rs863223922		[NM_021830.4:c.1306G>A] [NP_068602.2:p.G436R]	G-A		GGG-AGG	Gly-Arg	436	chr10:102749463 (+)	AGTGAGTATGCCCTGGATTTGTGTTCCCAG[G/A]GGGTGAACACACTGTGGGGTAGCTTCGAGA	chr10:100989706 (+)			Neveling (2013) HUM MUT 34, 1721
Cerebellar ataxia	TWNK	56652	Missense	DM	CM1611212	rs863223922		[NM_021830.4:c.1306G>C] [NP_068602.2:p.G436R]	G-C		GGG-CGG	Gly-Arg	436	chr10:102749463 (+)	AGTGAGTATGCCCTGGATTTGTGTTCCCAG[G/C]GGGTGAACACACTGTGGGGTAGCTTCGAGA	chr10:100989706 (+)			van de Warrenburg (2016) EJHG 24, 1460
Spinocerebellar ataxia, infantile onset	TWNK	56652	Missense	DM	CM054063	rs80356540		[NM_021830.4:c.1523A>G] [NP_068602.2:p.Y508C]	A-G		TAT-TGT	Tyr-Cys	508	chr10:102750231 (+)	TAGATACAATGCAACATGCAGTCTACGTCT[A/G]TGACATTTGTCATGTGATCATCGACAACCT	chr10:100990474 (+)	0.57;MEDIUM RISK	0.07;TOLERATED	Nikali (2005) HMG 14, 2981
Spinocerebellar ataxia, infantile onset	TWNK	56652	Splice	DM	CS146492	rs1253531908		[NM_021830.4:c.1485-1G>A]	G-A	IVS 2, as, -1				chr10:102750192 (+)	ttgtcaaattccttgcctttcctcttccca[G/A]GACTGTAATAGATACAATGCAACATGCAGT	chr10:100990435 (+)			Park (2014) NEUROGENET 15, 171
Cerebellar ataxia	UBA5	79876	Missense	DM	CM162159	rs886039762		[NM_024818.4:c.928A>G] [NP_079094.1:p.K310E]	A-G		AAG-GAG	Lys-Glu	310	chr3:132394207 (+)	AATCCTCAGTGTGATGACAGAAATTGCAGG[A/G]AGCAGCAGGAGGAATATAAGgtatatgaca	chr3:132675363 (+)			Duan (2016) PLOS ONE 11, e0149039
Cerebellar ataxia	UBA5	79876	Nonsense	DM	CM162160	rs540839115		[NM_024818.4:c.736C>T] [NP_079094.1:p.R246*]	C-T		CGA-TGA	Arg-Term	246	chr3:132390945 (+)	GCTGCAAATATTGATGAAAAGACTCTGAAA[C/T]GAGAAGGTGTTTGTGCAGCCAGTCTTCCTA	chr3:132672101 (+)			Duan (2016) PLOS ONE 11, e0149039
Episodic ataxia	UBR4	23352	Missense	DM?	CM1715787	rs567130591		[NM_020765.2:c.12332G>A] [NP_065816.2:p.R4111H]	G-A		CGT-CAT	Arg-His	4111	chr1:19433124 (-)	ATGTGTGGAGGTGGAAACAGTTCCTGAGTC[G/A]TCGGGGGAAGAGGACCTCCCCCTTGGATCT	chr1:19106630 (-)			Choi (2017) SCI REP 7, 13855
Episodic ataxia	UBR4	23352	Missense	DM?	CM141984	rs587777845		[NM_020765.2:c.15272G>A] [NP_065816.2:p.R5091H]	G-A		CGT-CAT	Arg-His	5091	chr1:19404522 (-)	ATAAGGCAGTGAAGGACTATTCCGCTTACC[G/A]TTCTTCCCTTCTCTTTTGGGCCCTCGTCGA	chr1:19078028 (-)			Conroy (2014) EJHG 22, 505
Episodic ataxia	UBR4	23352	Missense	DM?	CM1715795	rs1384338080		[NM_020765.2:c.7742C>T] [NP_065816.2:p.A2581V]	C-T		GCC-GTC	Ala-Val	2581	chr1:19473382 (-)	AGAGGCTAGTGATCACAGCTCGCTCCATTG[C/T]CATCATGCGCCCCAACAACCTTGTCCACTT	chr1:19146888 (-)			Choi (2017) SCI REP 7, 13855
Episodic ataxia	UBR4	23352	Missense	DM?	CM1715794	rs554245452		[NM_020765.2:c.15125C>T] [NP_065816.2:p.A5042V]	C-T		GCC-GTC	Ala-Val	5042	chr1:19407951 (-)	TGGACGGGCCCTACTATTTCACAGTCTTGG[C/T]CCTTCACATCCTGCCCCCTGAGCAGTGGAG	chr1:19081457 (-)			Choi (2017) SCI REP 7, 13855
Episodic ataxia	UBR4	23352	Missense	DM?	CM1715783			[NM_020765.2:c.14630A>G] [NP_065816.2:p.Y4877C]	A-G		TAC-TGC	Tyr-Cys	4877	chr1:19413230 (-)	TGGAGAATAAGCCCCGGAAACAGCAGGGCT[A/G]CAGCACCGTGTCCCACTTCAACATTGTGCA	chr1:19086736 (-)			Choi (2017) SCI REP 7, 13855
Developmental regression, brain atrophy, ataxia	UBR4	23352	Missense	DM?	CM179730			[NM_020765.2:c.2873C>A] [NP_065816.2:p.S958Y]	C-A		TCC-TAC	Ser-Tyr	958	chr1:19500922 (-)	cttgatgtcagGCATGTGACGTCCTTTTCT[C/A]CAAGCTTGTCAAGTATGATGAGCTTTATGC	chr1:19174428 (-)			Monies (2017) HUM GENET 136, 921
Spastic ataxia	VAMP1	6843	Splice	DM	CS128062	rs878854975		[NM_014231.4:c.340+2T>G]	T-G	IVS 4, ds, +2				chr12:6574054 (-)	CTGTGCCATCATCGTGGTAGTTATTGTAAg[T/G]aagtatcgctgaagttgctggtggggtgaa	chr12:6464888 (-)			Bourassa (2012) AJHG 91, 548
Cerebellar ataxia, late-onset, with pyramidal signs	vamp1tv3		Missense	DM?	CM186946			[NM_016830.3:c.344G>A] [NP_058439.1:p.R115Q]	G-A		CGG-CAG	Arg-Gln	115	chr12:6572005 (-)	tcccacattcccttcgtcctgcccaagGGC[G/A]GGACTGAagagctggaagaaagcagtcagt	chr12:6462839 (-)			Coutelier (2018) JAMA NEURO 75, 591
Muscle and central nervous system defects with progr. ext. ophthalmoparesis, ptosis, and ataxia	VARS2	57176	Missense	DM?	CM147840	rs587777583		[NM_001167734.1:c.1135G>A] [NP_001161206.1:p.A379T]	G-A		GCC-ACC	Ala-Thr	379	chr6:30886663 (+)	CCAGAGACGCTGCCTGGAGATGTGGCTGTG[G/A]CCGTTCATCCAGACGACTCGCGATACACAg	chr6:30918886 (+)			Taylor (2014) JAMA 312, 68
Muscle and central nervous system defects with progr. ext. ophthalmoparesis, ptosis, and ataxia	VARS2	57176	Missense	DM?	CM147841	rs587777584		[NM_001167734.1:c.1877C>A] [NP_001161206.1:p.A626D]	C-A		GCC-GAC	Ala-Asp	626	chr6:30889753 (+)	GGTTTTCTTCTGCCCTGTTCCCCTTTTCTG[C/A]CCTGGGCTGGCCCCAAGAGgtgaggtgggt	chr6:30921976 (+)			Taylor (2014) JAMA 312, 68
Ataxia, with vitamin E deficiency	VLDLR	7436	Nonsense	DM	CM1312678			[NM_003383.4:c.2248C>T] [NP_003374.3:p.Q750*]	C-T		CAA-TAA	Gln-Term	750	chr9:2650513 (+)	TACAATGTAGAGGAAAATGGCCGAGACTGT[C/T]AAAgtaaggcattttgtgtttcaaccacaa	chr9:2650513 (+)			Kruer (2013) MOV DIS 28, 1904
Cerebellar ataxia, mental retardation and dysequilibrium syndrome	VLDLR	7436	Nonsense	DM	CM1614980			[NM_003383.4:c.901C>T] [NP_003374.3:p.R301*]	C-T		CGA-TGA	Arg-Term	301	chr9:2643708 (+)	ATCCATGGCAGCAGGCAGTGTAATGGTATC[C/T]GAGACTGTGTCGATGGTTCCGATGAAGTCA	chr9:2643708 (+)			Valence (2016) CLIN GENET 90, 545
Cerebellar ataxia, mental retardation and dysequilibrium syndrome	VLDLR	7436	Missense	DM	CM1614981			[NM_003383.4:c.1961A>G] [NP_003374.3:p.E654G]	A-G		GAG-GGG	Glu-Gly	654	chr9:2648346 (+)	TAGCTCATCCTCTTGCACTAACAATATTTG[A/G]Ggtaagatgtgtctcacatcaaagtgtgta	chr9:2648346 (+)			Valence (2016) CLIN GENET 90, 545
Cerebellar ataxia, mental retardation and dysequilibrium syndrome	VLDLR	7436	Nonsense	DM	CM1616959			[NM_003383.4:c.1724G>A] [NP_003374.3:p.W575*]	G-A		TGG-TAG	Trp-Term	575	chr9:2647494 (+)	tttttcacagCTTTGTTTACTGGTCAGACT[G/A]GGGTGAACCAGCTAAAATAGAAAAAGCAGG	chr9:2647494 (+)			Valence (2016) CLIN GENET 90, 545
Cerebellar ataxia, mental retardation and dysequilibrium syndrome	VLDLR	7436	Splice	DM	CS1614982			[NM_003383.4:c.820+1G>A]	G-A	IVS 5, ds, +1				chr9:2643532 (+)	GCAAGGATGGCAGTGATGAGGTCAACTGTC[G/A]taagtagctttctagcatggcatgttcagt	chr9:2643532 (+)			Valence (2016) CLIN GENET 90, 545
Cerebellar ataxia with intellectual disability	VWA3B	200403	Missense	DM	CM157386	rs876657414		[NM_144992.4:c.1865A>C] [NP_659429.4:p.K622T]	A-C		AAA-ACA	Lys-Thr	622	chr2:98834337 (+)	agCCACCTGAAACAGTTATAGACCAGGTCA[A/C]ACGTTTTCAGGAAATTCCTATTTATACCAT	chr2:98217874 (+)			Kawarai (2016) JNNP 87, 656
Cerebellar vermis hypoplasia, ataxia & retinal dystrophy	WDPCP	51057	Missense	DM?	CM166926	rs201662623		[NM_015910.6:c.1094A>G] [NP_056994.3:p.E365G]	A-G		GAA-GGA	Glu-Gly	365	chr2:63631524 (-)	GCTGTGAAGATTCTTCGCTAATTCTTTATG[A/G]AACTCACCGTAGAGTGACTCTCTTAGCACA	chr2:63404389 (-)			Toriyama (2016) NAT GENET 48, 648
Cerebellar ataxia, mental retardation & dysequilibrium syndrome	WDR81	124997	Nonsense	DM	CM1711628	rs762607878		[NM_001163809.1:c.5335C>T] [NP_001157281.1:p.R1779*]	C-T		CGA-TGA	Arg-Term	1779	chr17:1639342 (+)	tcagccgccctctccctgcagCACGAGTTC[C/T]GACTGGGCGGTGGGCTGAACCCTGGGCTTG	chr17:1736048 (+)			Reuter (2017) JAMA PSY 74, 293
Cerebellar ataxia	WFS1	7466	Missense	DM?	CM1410222	rs139361521		[NM_006005.3:c.1364C>T] [NP_005996.2:p.T455M]	C-T		ACG-ATG	Thr-Met	455	chr4:6302886 (+)	TGAGCCTGAGCACCCATGCAGAGCCCTACA[C/T]GCGCAGGGCCCTGGCCACCGAGGTCACCGC	chr4:6301159 (+)			Fogel (2014) JAMA NEURO 71, 1237
Cerebellar ataxia	WFS1	7466	Missense	DM	CM1410155	rs150771247		[NM_006005.3:c.683G>A] [NP_005996.2:p.R228H]	G-A		CGC-CAC	Arg-His	228	chr4:6293695 (+)	CCGTGCCCAAGTCCCTGCAGAAGCAGAGGC[G/A]CATGCTGGAGCGCCTGGTCAGCAGCGAGTg	chr4:6291968 (+)			Fogel (2014) JAMA NEURO 71, 1237
Cerebellar ataxia	WFS1	7466	Missense	DM?	CM1410167	rs1024420191		[NM_006005.3:c.694C>T] [NP_005996.2:p.R232C]	C-T		CGC-TGC	Arg-Cys	232	chr4:6293706 (+)	TCCCTGCAGAAGCAGAGGCGCATGCTGGAG[C/T]GCCTGGTCAGCAGCGAGTgtgagtgcagcc	chr4:6291979 (+)			Fogel (2014) JAMA NEURO 71, 1237
Cerebellar ataxia	WFS1	7466	Missense	DM?	CM1410169	rs144452795		[NM_006005.3:c.1366C>T] [NP_005996.2:p.R456C]	C-T		CGC-TGC	Arg-Cys	456	chr4:6302888 (+)	AGCCTGAGCACCCATGCAGAGCCCTACACG[C/T]GCAGGGCCCTGGCCACCGAGGTCACCGCCG	chr4:6301161 (+)			Fogel (2014) JAMA NEURO 71, 1237
Cerebellar ataxia	WFS1	7466	Missense	DM?	CM1410168	rs147147660		[NM_006005.3:c.728C>T] [NP_005996.2:p.A243V]	C-T		GCG-GTG	Ala-Val	243	chr4:6296783 (+)	tctctcatgcttcagCCAAGAACTACATCG[C/T]GCTGGATGACTTTGTGGAGATCACTAAGAA	chr4:6295056 (+)			Fogel (2014) JAMA NEURO 71, 1237
Cerebellar ataxia	WFS1	7466	Missense	DM?	CM1410166	rs143547567		[NM_006005.3:c.1058C>T] [NP_005996.2:p.S353F]	C-T		TCC-TTC	Ser-Phe	353	chr4:6302580 (+)	TCTTCATCCCGCTGGTCATCTTCTACCTGT[C/T]CTTCATCTCCATGGTGATCTGCACCCTCAA	chr4:6300853 (+)			Fogel (2014) JAMA NEURO 71, 1237
Cerebellar ataxia	WNK1	65125	Missense	DM?	CM151594	rs2286007		[NM_018979.3:c.1994C>T] [NP_061852.3:p.T665I]	C-T		ACA-ATA	Thr-Ile	665	chr12:971291 (+)	TTGACAGTGGTCAGGGATCCTCTGTCTTCA[C/T]AGAATCTCGAGTGAGCAGCCAACAGACAGT	chr12:862125 (+)			Pyle (2015) BRAIN 138, 276
Cerebellar ataxia	wnk1tv4		Missense	DM?	CM151611	rs1173828922		[NM_001184985.1:c.3272C>T] [NP_001171914.1:p.T1091I]	C-T		ACA-ATA	Thr-Ile	1091	chr12:978164 (+)	TCTCAATGCCCTTTATCCATCTGCCTCAGA[C/T]AGTGTTACAAGAATCCCCACTTTTCTTCTG	chr12:868998 (+)			Pyle (2015) BRAIN 138, 276
Cerebellar ataxia with epilepsy & mental retardation	WWOX	51741	Missense	DM	CM1312635	rs587777128		[NM_016373.3:c.139C>A] [NP_057457.1:p.P47T]	C-A		CCA-ACA	Pro-Thr	47	chr16:78142351 (+)	CACACCGAGGAGAAGACTCAGTGGGAACAT[C/A]CAAAAACTGGAAAAAGAAAACGAGTGGCAG	chr16:78108454 (+)			Mallaret (2013) MOV DIS 28, S398
Cerebellar ataxia with epilepsy & mental retardation	WWOX	51741	Missense	DM	CM1413311	rs587777127		[NM_016373.3:c.1114G>C] [NP_057457.1:p.G372R]	G-C		GGA-CGA	Gly-Arg	372	chr16:79245562 (+)	TGTGCTGCTGTCCCAGAACTGGAGGGTCTG[G/C]GAGGGATGTACTTCAACAACTGCTGCCGCT	chr16:79211665 (+)			Mallaret (2014) BRAIN 137, 411
Spinocerebellar ataxia 12, Autosomal recessive	wwoxtv2		Missense	DM?	CM171625	rs1057518676		[NM_130791.3:c.548G>T] [NP_570607.1:p.C183F]	G-T		TGC-TTC	Cys-Phe	183	chr16:78312531 (+)	AAACAAAATACCACCCTCCGCCAGAAAAGT[G/T]CAGAATAAAAATTTTCCACTAGcaaaagaa	chr16:78278634 (+)			Posey (2017) NEJM 376, 21
Cerebellar ataxia	XRCC1	7515	Missense	DM	CM170166	rs761564262		[NM_006297.2:c.1293G>C] [NP_006288.2:p.K431N]	G-C		AAG-AAC	Lys-Asn	431	chr19:44051036 (-)	CGGAGATGAAGCCCCCAAGCTTCCTCAGAA[G/C]gtctgatgccccctgtccagtgggggaggg	chr19:43546884 (-)			Hoch (2017) NATURE 541, 87
Cerebellar ataxia	XRCC1	7515	Nonsense	DM	CM170167			[NM_006297.2:c.1393C>T] [NP_006288.2:p.Q465*]	C-T		CAG-TAG	Gln-Term	465	chr19:44050780 (-)	GAAGAGACCAAAGCAGCCTCACCAGTGCTC[C/T]AGGAAGATATAGACATTGAGGGGGTACAGT	chr19:43546628 (-)			Hoch (2017) NATURE 541, 87
Developmental delay, absent speech, therapy-refractory seizures, ataxia, muscular hypotonia and facial dysmorphism	ZBTB18	10472	Nonsense	DM	CM175481			[NM_205768.2:c.773C>G] [NP_991331.1:p.S258*]	C-G		TCA-TGA	Ser-Term	258	chr1:244217849 (+)	TGCTGGACCTGTCTGTCAAGTCCAGCCTTT[C/G]AGGAGTTGAAAATCTGAACAGCTCTTATTT	chr1:244054547 (+)			Ehmke (2017) AJMGA 173, 1251
Cerebellar ataxia	ZFYVE26	23503	Nonsense	DM	CM151590			[NM_015346.3:c.2338C>T] [NP_056161.2:p.R780*]	C-T		CGA-TGA	Arg-Term	780	chr14:68260951 (-)	tctctcttcttcccaatacctgtagATGGC[C/T]GAGACAGAGGTTCAAACCCATCCCTGGAAA	chr14:67794234 (-)			Pyle (2015) BRAIN 138, 276
Cerebellar ataxia	ZFYVE27	118813	Splice	DM	CS151592	rs372715032		[NM_001002261.3:c.805-2A>G]	A-G	IVS 6, as, -2				chr10:99511131 (+)	gcagcgctgccatccttctccttctgtcat[A/G]gAGTCTCTCTTCCCAGGACCTCACACCGGG	chr10:97751374 (+)			Pyle (2015) BRAIN 138, 276
Fabry disease	GLA	2717	Missense	DM	CM078407			[NM_000169.2:c.504A>C] [NP_000160.1:p.K168N]	A-C		AAA-AAC	Lys-Asn	168	chrX:100656663 (-)	CTTTGCTGACTGGGGAGTAGATCTGCTAAA[A/C]TTTGATGGTTGTTACTGTGACAGTTTGGAA	chrX:101401675 (-)		0.0;DAMAGING	Kwan (2007) ASHG MA ., 1537
Fabry disease	GLA	2717	Missense	DM	CM1713947			[NM_000169.2:c.924A>C] [NP_000160.1:p.K308N]	A-C		AAA-AAC	Lys-Asn	308	chrX:100653433 (-)	TGACCTCCGACACATCAGCCCTCAAGCCAA[A/C]GCTCTCCTTCAGGATAAGGACGTAATTGCC	chrX:101398445 (-)			Koulousios (2017) BMJO 7, e017098
Fabry disease	GLA	2717	Missense	DM	CM080381			[NM_000169.2:c.924A>T] [NP_000160.1:p.K308N]	A-T		AAA-AAT	Lys-Asn	308	chrX:100653433 (-)	TGACCTCCGACACATCAGCCCTCAAGCCAA[A/T]GCTCTCCTTCAGGATAAGGACGTAATTGCC	chrX:101398445 (-)	0.47;MEDIUM RISK	0.01;DAMAGING	Shimotori (2008) HUM MUT 29, 331
Fabry disease	GLA	2717	Missense	DM	HM090023			[NM_000169.2:c.1172A>C] [NP_000160.1:p.K391T]	A-C		AAA-ACA	Lys-Thr	391	chrX:100652915 (-)	CCTGCTTCATCACACAGCTCCTCCCTGTGA[A/C]AAGGAAGCTAGGGTTCTATGAATGGACTTC	chrX:101397927 (-)	0.53;MEDIUM RISK	0.57;TOLERATED	Lin (2010) HUM GENET 127, 122
Fabry disease	GLA	2717	Missense	DM	CM023790			[NM_000169.2:c.503A>G] [NP_000160.1:p.K168R]	A-G		AAA-AGA	Lys-Arg	168	chrX:100656664 (-)	CCTTTGCTGACTGGGGAGTAGATCTGCTAA[A/G]ATTTGATGGTTGTTACTGTGACAGTTTGGA	chrX:101401676 (-)	0.8;HIGH RISK	0.0;DAMAGING	Shabbeer (2002) MGM 76, 23
Fabry disease	GLA	2717	Missense	DM	CM1612234			[NM_000169.2:c.1171A>G] [NP_000160.1:p.K391E]	A-G		AAA-GAA	Lys-Glu	391	chrX:100652916 (-)	GCCTGCTTCATCACACAGCTCCTCCCTGTG[A/G]AAAGGAAGCTAGGGTTCTATGAATGGACTT	chrX:101397928 (-)			Wakakuri (2016) IHJ 57, 637
Fabry disease	GLA	2717	Nonsense	DM	CM066848			[NM_000169.2:c.379A>T] [NP_000160.1:p.K127*]	A-T		AAA-TAA	Lys-Term	127	chrX:100656788 (-)	ttttcctccctctcatttcagGTTCACAGC[A/T]AAGGACTGAAGCTAGGGATTTATGCAGATG	chrX:101401800 (-)			Shabbeer (2006) HUM GENOM 2, 297
Fabry disease	GLA	2717	Missense	DM	CM140163			[NM_000169.2:c.747C>A] [NP_000160.1:p.N249K]	C-A		AAC-AAA	Asn-Lys	249	chrX:100653827 (-)	AAAGAGTATCTTGGACTGGACATCTTTTAA[C/A]CAGGAGAGAATTGTTGATGTTGCTGGACCA	chrX:101398839 (-)			Duro (2014) GENE 535, 365
Fabry disease	GLA	2717	Missense	DM	CM940863			[NM_000169.2:c.816C>A] [NP_000160.1:p.N272K]	C-A		AAC-AAA	Asn-Lys	272	chrX:100653541 (-)	tcattctttttctcagTTAGTGATTGGCAA[C/A]TTTGGCCTCAGCTGGAATCAGCAAGTAACT	chrX:101398553 (-)	0.78;HIGH RISK	0.0;DAMAGING	Eng (1994) HMG 3, 1795
Fabry disease	GLA	2717	Missense	DM	CM024296			[NM_000169.2:c.1065C>A] [NP_000160.1:p.N355K]	C-A		AAC-AAA	Asn-Lys	355	chrX:100653022 (-)	AGGCTTAGCCTGGGCTGTAGCTATGATAAA[C/A]CGGCAGGAGATTGGTGGACCTCGCTCTTAT	chrX:101398034 (-)	0.83;VERY HIGH RISK	0.0;DAMAGING	Germain (2002) MOL MED 8, 306
Fabry disease	GLA	2717	Missense	DM	CM184781			[NM_000169.2:c.159C>G] [NP_000160.1:p.N53K]	C-G		AAC-AAG	Asn-Lys	53	chrX:100662733 (-)	CTGGCTGCACTGGGAGCGCTTCATGTGCAA[C/G]CTTGACTGCCAGGAAGAGCCAGATTCCTGC	chrX:101407745 (-)			Ferri (2018) CCA 481, 25
Fabry disease	GLA	2717	Missense	DM	CM045902	rs28935495		[NM_000169.2:c.815A>G] [NP_000160.1:p.N272S]	A-G		AAC-AGC	Asn-Ser	272	chrX:100653542 (-)	ttcattctttttctcagTTAGTGATTGGCA[A/G]CTTTGGCCTCAGCTGGAATCAGCAAGTAAC	chrX:101398554 (-)	0.71;HIGH RISK	0.0;DAMAGING	Verovnik (2004) EJHG 12, 678
Fabry disease	GLA	2717	Missense	DM	CM184783			[NM_000169.2:c.815A>T] [NP_000160.1:p.N272I]	A-T		AAC-ATC	Asn-Ile	272	chrX:100653542 (-)	ttcattctttttctcagTTAGTGATTGGCA[A/T]CTTTGGCCTCAGCTGGAATCAGCAAGTAAC	chrX:101398554 (-)			Ferri (2018) CCA 481, 25
Fabry disease	GLA	2717	Missense	DM	CM124299			[NM_000169.2:c.157A>G] [NP_000160.1:p.N53D]	A-G		AAC-GAC	Asn-Asp	53	chrX:100662735 (-)	GGCTGGCTGCACTGGGAGCGCTTCATGTGC[A/G]ACCTTGACTGCCAGGAAGAGCCAGATTCCT	chrX:101407747 (-)		0.39;TOLERATED	Tai (2012) CCA 413, 422
Fabry disease	GLA	2717	Missense	DM?	CM138872	rs869312149		[NM_000169.2:c.638A>T] [NP_000160.1:p.K213M]	A-T		AAG-ATG	Lys-Met	213	chrX:100655655 (-)	AGTGGCCTCTTTATATGTGGCCCTTTCAAA[A/T]Ggtgagatagtgagcccagaatccaataga	chrX:101400667 (-)			Lukas (2013) PG 9, 1003632
Fabry disease	GLA	2717	Nonsense	DM	CM088055	rs1057516429		[NM_000169.2:c.244A>T] [NP_000160.1:p.K82*]	A-T		AAG-TAG	Lys-Term	82	chrX:100658924 (-)	ATGGCAGAGCTCATGGTCTCAGAAGGCTGG[A/T]AGGATGCAGGTTATGAGTACCTCTGCATTG	chrX:101403936 (-)			Dobrovolny (2008) ASHG MA ., 150
Fabry disease	GLA	2717	Missense	DM	CM1821442			[NM_000169.2:c.834T>A] [NP_000160.1:p.N278K]	T-A		AAT-AAA	Asn-Lys	278	chrX:100653523 (-)	AGTGATTGGCAACTTTGGCCTCAGCTGGAA[T/A]CAGCAAGTAACTCAGATGGCCCTCTGGGCT	chrX:101398535 (-)			Zhou (2018) BMC MG 19, 219
Fabry disease	GLA	2717	Missense	DM	CM066841			[NM_000169.2:c.102T>G] [NP_000160.1:p.N34K]	T-G		AAT-AAG	Asn-Lys	34	chrX:100662790 (-)	GGACATCCCTGGGGCTAGAGCACTGGACAA[T/G]GGATTGGCAAGGACGCCTACCATGGGCTGG	chrX:101407802 (-)	0.93;VERY HIGH RISK		Shabbeer (2006) HUM GENOM 2, 297
Fabry disease	GLA	2717	Missense	DM	CM960773			[NM_000169.2:c.894T>G] [NP_000160.1:p.N298K]	T-G		AAT-AAG	Asn-Lys	298	chrX:100653463 (-)	TATCATGGCTGCTCCTTTATTCATGTCTAA[T/G]GACCTCCGACACATCAGCCCTCAAGCCAAA	chrX:101398475 (-)	0.81;VERY HIGH RISK	0.08;TOLERATED	Blanch (1996) HUM MUT 8, 38
Fabry disease	GLA	2717	Missense	DM	CM952031			[NM_000169.2:c.960T>G] [NP_000160.1:p.N320K]	T-G		AAT-AAG	Asn-Lys	320	chrX:100653397 (-)	CCTTCAGGATAAGGACGTAATTGCCATCAA[T/G]CAGGACCCCTTGGGCAAGCAAGGGTACCAG	chrX:101398409 (-)	0.88;VERY HIGH RISK	0.0;DAMAGING	Okumiya (1995) BBRC 214, 1219
Fabry disease	GLA	2717	Missense	DM	CM930324	rs104894835		[NM_000169.2:c.101A>G] [NP_000160.1:p.N34S]	A-G		AAT-AGT	Asn-Ser	34	chrX:100662791 (-)	GGGACATCCCTGGGGCTAGAGCACTGGACA[A/G]TGGATTGGCAAGGACGCCTACCATGGGCTG	chrX:101407803 (-)	0.62;HIGH RISK		Eng (1993) AJHG 53, 1186
Fabry disease	GLA	2717	Missense	DM	CM103681	rs138886989	Glycosylation	[NM_000169.2:c.416A>G] [NP_000160.1:p.N139S]	A-G		AAT-AGT	Asn-Ser	139	chrX:100656751 (-)	TGAAGCTAGGGATTTATGCAGATGTTGGAA[A/G]TAAAACCTGCGCAGGCTTCCCTGGGAGTTT	chrX:101401763 (-)		0.37;TOLERATED	Havndrup (2010) EJHF 12, 535
Fabry disease	GLA	2717	Missense	DM	CM930327	rs28935197	Glycosylation	[NM_000169.2:c.644A>G] [NP_000160.1:p.N215S]	A-G		AAT-AGT	Asn-Ser	215	chrX:100653930 (-)	cagaagagtcatatctgttttcacagCCCA[A/G]TTATACAGAAATCCGACAGTACTGCAATCA	chrX:101398942 (-)	0.49;MEDIUM RISK	0.01;DAMAGING	Davies (1993) HMG 2, 1051
Fabry disease	GLA	2717	Missense	DM	CM003749	rs869312383		[NM_000169.2:c.671A>G] [NP_000160.1:p.N224S]	A-G		AAT-AGT	Asn-Ser	224	chrX:100653903 (-)	CCAATTATACAGAAATCCGACAGTACTGCA[A/G]TCACTGGCGAAATTTTGCTGACATTGATGA	chrX:101398915 (-)	0.78;HIGH RISK	0.03;DAMAGING	Ashton-Prolla (2000) J INV MED 48, 227
Fabry disease	GLA	2717	Missense	DM	CM160446	rs869312152		[NM_000169.2:c.683A>G] [NP_000160.1:p.N228S]	A-G		AAT-AGT	Asn-Ser	228	chrX:100653891 (-)	AAATCCGACAGTACTGCAATCACTGGCGAA[A/G]TTTTGCTGACATTGATGATTCCTGGAAAAG	chrX:101398903 (-)			Lukas (2016) HUM MUT 37, 43
Fabry disease	GLA	2717	Missense	DM	CM972779	rs869312404		[NM_000169.2:c.788A>G] [NP_000160.1:p.N263S]	A-G		AAT-AGT	Asn-Ser	263	chrX:100653786 (-)	TTGTTGATGTTGCTGGACCAGGGGGTTGGA[A/G]TGACCCAGATATGgtaaaaacttgagccct	chrX:101398798 (-)	0.85;VERY HIGH RISK	0.0;DAMAGING	Eng (1997) MOL MED 3, 174
Fabry disease	GLA	2717	Missense	DM	CM972780			[NM_000169.2:c.893A>G] [NP_000160.1:p.N298S]	A-G		AAT-AGT	Asn-Ser	298	chrX:100653464 (-)	CTATCATGGCTGCTCCTTTATTCATGTCTA[A/G]TGACCTCCGACACATCAGCCCTCAAGCCAA	chrX:101398476 (-)	0.77;HIGH RISK	0.31;TOLERATED	Eng (1997) MOL MED 3, 174
Fabry disease	GLA	2717	Missense	DM	CM051534	rs869312454		[NM_000169.2:c.959A>T] [NP_000160.1:p.N320I]	A-T		AAT-ATT	Asn-Ile	320	chrX:100653398 (-)	TCCTTCAGGATAAGGACGTAATTGCCATCA[A/T]TCAGGACCCCTTGGGCAAGCAAGGGTACCA	chrX:101398410 (-)	0.86;VERY HIGH RISK	0.0;DAMAGING	Schafer (2005) HUM MUT 25, 412
Fabry disease	GLA	2717	Missense	DM	CM960774			[NM_000169.2:c.892A>C] [NP_000160.1:p.N298H]	A-C		AAT-CAT	Asn-His	298	chrX:100653465 (-)	GCTATCATGGCTGCTCCTTTATTCATGTCT[A/C]ATGACCTCCGACACATCAGCCCTCAAGCCA	chrX:101398477 (-)	0.8;HIGH RISK	0.02;DAMAGING	Davies (1996) EJHG 4, 219
Fabry disease	GLA	2717	Missense	DM	CM980940			[NM_000169.2:c.670A>G] [NP_000160.1:p.N224D]	A-G		AAT-GAT	Asn-Asp	224	chrX:100653904 (-)	CCCAATTATACAGAAATCCGACAGTACTGC[A/G]ATCACTGGCGAAATTTTGCTGACATTGATG	chrX:101398916 (-)	0.75;HIGH RISK	0.0;DAMAGING	Guffon (1998) HUM MUT S1, S288
Fabry disease	GLA	2717	Missense	DM	CM003754			[NM_000169.2:c.958A>T] [NP_000160.1:p.N320Y]	A-T		AAT-TAT	Asn-Tyr	320	chrX:100653399 (-)	CTCCTTCAGGATAAGGACGTAATTGCCATC[A/T]ATCAGGACCCCTTGGGCAAGCAAGGGTACC	chrX:101398411 (-)	0.85;VERY HIGH RISK	0.0;DAMAGING	Ashton-Prolla (2000) J INV MED 48, 227
Fabry disease	GLA	2717	Missense	DM	CM012379	rs730880442		[NM_000169.2:c.1229C>A] [NP_000160.1:p.T410K]	C-A		ACA-AAA	Thr-Lys	410	chrX:100652858 (-)	CTTCAAGGTTAAGAAGTCACATAAATCCCA[C/A]AGGCACTGTTTTGCTTCAGCTAGAAAATAC	chrX:101397870 (-)	0.65;HIGH RISK	0.02;DAMAGING	Ashley (2001) JHG 46, 192
Fabry disease	GLA	2717	Missense	DM	CM118194	rs730880442		[NM_000169.2:c.1229C>T] [NP_000160.1:p.T410I]	C-T		ACA-ATA	Thr-Ile	410	chrX:100652858 (-)	CTTCAAGGTTAAGAAGTCACATAAATCCCA[C/T]AGGCACTGTTTTGCTTCAGCTAGAAAATAC	chrX:101397870 (-)		0.01;DAMAGING	Ebrahim (2012) JIMD 35, 325
Fabry disease	GLA	2717	Missense	DM	CM023808			[NM_000169.2:c.1153A>C] [NP_000160.1:p.T385P]	A-C		ACA-CCA	Thr-Pro	385	chrX:100652934 (-)	GGAGTGGCCTGTAATCCTGCCTGCTTCATC[A/C]CACAGCTCCTCCCTGTGAAAAGGAAGCTAG	chrX:101397946 (-)	0.6;HIGH RISK	0.02;DAMAGING	Shabbeer (2002) MGM 76, 23
Fabry disease	GLA	2717	Missense	DM	CM080385			[NM_000169.2:c.1228A>C] [NP_000160.1:p.T410P]	A-C		ACA-CCA	Thr-Pro	410	chrX:100652859 (-)	ACTTCAAGGTTAAGAAGTCACATAAATCCC[A/C]CAGGCACTGTTTTGCTTCAGCTAGAAAATA	chrX:101397871 (-)	0.65;HIGH RISK	0.02;DAMAGING	Shimotori (2008) HUM MUT 29, 331
Fabry disease	GLA	2717	Missense	DM	CM138905	rs397515869		[NM_000169.2:c.1153A>G] [NP_000160.1:p.T385A]	A-G		ACA-GCA	Thr-Ala	385	chrX:100652934 (-)	GGAGTGGCCTGTAATCCTGCCTGCTTCATC[A/G]CACAGCTCCTCCCTGTGAAAAGGAAGCTAG	chrX:101397946 (-)			Lukas (2013) PG 9, 1003632
Fabry disease	GLA	2717	Missense	DM	CM030676	rs104894852		[NM_000169.2:c.1228A>G] [NP_000160.1:p.T410A]	A-G		ACA-GCA	Thr-Ala	410	chrX:100652859 (-)	ACTTCAAGGTTAAGAAGTCACATAAATCCC[A/G]CAGGCACTGTTTTGCTTCAGCTAGAAAATA	chrX:101397871 (-)	0.61;HIGH RISK	0.08;TOLERATED	Yang (2003) CLIN GENET 63, 205
Fabry disease	GLA	2717	Missense	DM	CM066842			[NM_000169.2:c.122C>T] [NP_000160.1:p.T41I]	C-T		ACC-ATC	Thr-Ile	41	chrX:100662770 (-)	CACTGGACAATGGATTGGCAAGGACGCCTA[C/T]CATGGGCTGGCTGCACTGGGAGCGCTTCAT	chrX:101407782 (-)	0.63;HIGH RISK	0.0;DAMAGING	Shabbeer (2006) HUM GENOM 2, 297
Fabry disease	GLA	2717	Missense	DM	CM023788	rs886044843		[NM_000169.2:c.422C>T] [NP_000160.1:p.T141I]	C-T		ACC-ATC	Thr-Ile	141	chrX:100656745 (-)	TAGGGATTTATGCAGATGTTGGAAATAAAA[C/T]CTGCGCAGGCTTCCCTGGGAGTTTTGGATA	chrX:101401757 (-)	0.91;VERY HIGH RISK	0.0;DAMAGING	Shabbeer (2002) MGM 76, 23
Fabry disease	GLA	2717	Missense	DM	CM012376			[NM_000169.2:c.845C>A] [NP_000160.1:p.T282N]	C-A		ACT-AAT	Thr-Asn	282	chrX:100653512 (-)	ACTTTGGCCTCAGCTGGAATCAGCAAGTAA[C/A]TCAGATGGCCCTCTGGGCTATCATGGCTGC	chrX:101398524 (-)	0.78;HIGH RISK	0.03;DAMAGING	Ashley (2001) JHG 46, 192
Fabry disease	GLA	2717	Missense	DM	CM051525			[NM_000169.2:c.581C>T] [NP_000160.1:p.T194I]	C-T		ACT-ATT	Thr-Ile	194	chrX:100655712 (-)	ATAAGCACATGTCCTTGGCCCTGAATAGGA[C/T]TGGCAGAAGCATTGTGTACTCCTGTGAGTG	chrX:101400724 (-)	0.55;MEDIUM RISK	0.0;DAMAGING	Schafer (2005) HUM MUT 25, 412
Fabry disease	GLA	2717	Missense	DM	CM138892			[NM_000169.2:c.845C>T] [NP_000160.1:p.T282I]	C-T		ACT-ATT	Thr-Ile	282	chrX:100653512 (-)	ACTTTGGCCTCAGCTGGAATCAGCAAGTAA[C/T]TCAGATGGCCCTCTGGGCTATCATGGCTGC	chrX:101398524 (-)			Lukas (2013) PG 9, 1003632
Fabry disease	GLA	2717	Missense	DM	CM080382			[NM_000169.2:c.844A>G] [NP_000160.1:p.T282A]	A-G		ACT-GCT	Thr-Ala	282	chrX:100653513 (-)	AACTTTGGCCTCAGCTGGAATCAGCAAGTA[A/G]CTCAGATGGCCCTCTGGGCTATCATGGCTG	chrX:101398525 (-)	0.81;VERY HIGH RISK	0.65;TOLERATED	Shimotori (2008) HUM MUT 29, 331
Fabry disease	GLA	2717	Missense	DM	CM940849	rs869312273		[NM_000169.2:c.299G>A] [NP_000160.1:p.R100K]	G-A		AGA-AAA	Arg-Lys	100	chrX:100658869 (-)	GCATTGATGACTGTTGGATGGCTCCCCAAA[G/A]AGATTCAGAAGGCAGACTTCAGGCAGACCC	chrX:101403881 (-)	0.68;HIGH RISK	0.0;DAMAGING	Eng (1994) HMG 3, 1795
Fabry disease	GLA	2717	Missense	DM	CM1617779			[NM_000169.2:c.1211G>A] [NP_000160.1:p.R404K]	G-A		AGA-AAA	Arg-Lys	404	chrX:100652876 (-)	TAGGGTTCTATGAATGGACTTCAAGGTTAA[G/A]AAGTCACATAAATCCCACAGGCACTGTTTT	chrX:101397888 (-)			Namazova-Baranova (2016) MGM 120, S101
Fabry disease	GLA	2717	Missense	DM	CM972795			[NM_000169.2:c.299G>C] [NP_000160.1:p.R100T]	G-C		AGA-ACA	Arg-Thr	100	chrX:100658869 (-)	GCATTGATGACTGTTGGATGGCTCCCCAAA[G/C]AGATTCAGAAGGCAGACTTCAGGCAGACCC	chrX:101403881 (-)	0.72;HIGH RISK	0.0;DAMAGING	Eng (1997) MOL MED 3, 174
Fabry disease	GLA	2717	Missense	DM	CM169920			[NM_000169.2:c.587G>C] [NP_000160.1:p.R196T]	G-C		AGA-ACA	Arg-Thr	196	chrX:100655706 (-)	ACATGTCCTTGGCCCTGAATAGGACTGGCA[G/C]AAGCATTGTGTACTCCTGTGAGTGGCCTCT	chrX:101400718 (-)			Pan (2016) PLOS ONE 11, e0161330
Fabry disease	GLA	2717	Missense	DM?	CM138879	rs147026639		[NM_000169.2:c.755G>C] [NP_000160.1:p.R252T]	G-C		AGA-ACA	Arg-Thr	252	chrX:100653819 (-)	TCTTGGACTGGACATCTTTTAACCAGGAGA[G/C]AATTGTTGATGTTGCTGGACCAGGGGGTTG	chrX:101398831 (-)			Lukas (2013) PG 9, 1003632
Fabry disease	GLA	2717	Missense	DM	CM160439	rs869312147		[NM_000169.2:c.588A>C] [NP_000160.1:p.R196S]	A-C		AGA-AGC	Arg-Ser	196	chrX:100655705 (-)	CATGTCCTTGGCCCTGAATAGGACTGGCAG[A/C]AGCATTGTGTACTCCTGTGAGTGGCCTCTT	chrX:101400717 (-)			Lukas (2016) HUM MUT 37, 43
Fabry disease	GLA	2717	Missense	DM	CM051531			[NM_000169.2:c.827G>A] [NP_000160.1:p.S276N]	G-A		AGC-AAC	Ser-Asn	276	chrX:100653530 (-)	ctcagTTAGTGATTGGCAACTTTGGCCTCA[G/A]CTGGAATCAGCAAGTAACTCAGATGGCCCT	chrX:101398542 (-)	0.77;HIGH RISK	0.0;DAMAGING	Schafer (2005) HUM MUT 25, 412
Fabry disease	GLA	2717	Missense	DM	BM1346226			[NM_000169.2:c.911G>A] [NP_000160.1:p.S304N]	G-A		AGC-AAC	Ser-Asn	304	chrX:100653446 (-)	TATTCATGTCTAATGACCTCCGACACATCA[G/A]CCCTCAAGCCAAAGCTCTCCTTCAGGATAA	chrX:101398458 (-)			Scott (2013) J PEDIAT 163, 498
Fabry disease	GLA	2717	Missense	DM	CM144226	rs1269629205		[NM_000169.2:c.911G>C] [NP_000160.1:p.S304T]	G-C		AGC-ACC	Ser-Thr	304	chrX:100653446 (-)	TATTCATGTCTAATGACCTCCGACACATCA[G/C]CCCTCAAGCCAAAGCTCTCCTTCAGGATAA	chrX:101398458 (-)			Lee (2014) MGM 111, 507
Fabry disease	GLA	2717	Missense	DM?	CM025441	rs149391489		[NM_000169.2:c.376A>G] [NP_000160.1:p.S126G]	A-G		AGC-GGC	Ser-Gly	126	chrX:100656791 (-)	ctcttttcctccctctcatttcagGTTCAC[A/G]GCAAAGGACTGAAGCTAGGGATTTATGCAG	chrX:101401803 (-)	0.54;MEDIUM RISK	0.08;TOLERATED	Branton (2002) MEDICINE B 81, 122
Fabry disease	GLA	2717	Missense	DM	CM051072	rs869312432		[NM_000169.2:c.826A>G] [NP_000160.1:p.S276G]	A-G		AGC-GGC	Ser-Gly	276	chrX:100653531 (-)	tctcagTTAGTGATTGGCAACTTTGGCCTC[A/G]GCTGGAATCAGCAAGTAACTCAGATGGCCC	chrX:101398543 (-)	0.8;VERY HIGH RISK	0.0;DAMAGING	Shabbeer (2005) HUM MUT 25, 299
Fabry disease	GLA	2717	Missense	DM	CM160464	rs869312165		[NM_000169.2:c.1176G>T] [NP_000160.1:p.R392S]	G-T		AGG-AGT	Arg-Ser	392	chrX:100652911 (-)	CTTCATCACACAGCTCCTCCCTGTGAAAAG[G/T]AAGCTAGGGTTCTATGAATGGACTTCAAGG	chrX:101397923 (-)			Lukas (2016) HUM MUT 37, 43
Fabry disease	GLA	2717	Missense	DM	CM003745			[NM_000169.2:c.443G>A] [NP_000160.1:p.S148N]	G-A		AGT-AAT	Ser-Asn	148	chrX:100656724 (-)	GAAATAAAACCTGCGCAGGCTTCCCTGGGA[G/A]TTTTGGATACTACGACATTGATGCCCAGAC	chrX:101401736 (-)	0.71;HIGH RISK	0.06;TOLERATED	Ashton-Prolla (2000) J INV MED 48, 227
Fabry disease	GLA	2717	Missense	DM	CM077750	rs730880450		[NM_000169.2:c.713G>A] [NP_000160.1:p.S238N]	G-A		AGT-AAT	Ser-Asn	238	chrX:100653861 (-)	ATTTTGCTGACATTGATGATTCCTGGAAAA[G/A]TATAAAGAGTATCTTGGACTGGACATCTTT	chrX:101398873 (-)	0.58;MEDIUM RISK	0.03;DAMAGING	Monserrat (2007) JACC 50, 2399
Fabry disease	GLA	2717	Missense	DM	CM144225	rs104894848		[NM_000169.2:c.194G>C] [NP_000160.1:p.S65T]	G-C		AGT-ACT	Ser-Thr	65	chrX:100662698 (-)	ACTGCCAGGAAGAGCCAGATTCCTGCATCA[G/C]gtatcagatattgggtactcccttcccttt	chrX:101407710 (-)			Lee (2014) MGM 111, 507
Fabry disease	GLA	2717	Missense	DM	CM972774			[NM_000169.2:c.444T>G] [NP_000160.1:p.S148R]	T-G		AGT-AGG	Ser-Arg	148	chrX:100656723 (-)	AAATAAAACCTGCGCAGGCTTCCCTGGGAG[T/G]TTTGGATACTACGACATTGATGCCCAGACC	chrX:101401735 (-)	0.77;HIGH RISK	0.04;DAMAGING	Eng (1997) MOL MED 3, 174
Fabry disease	GLA	2717	Missense	DM	CM138844			[NM_000169.2:c.194G>T] [NP_000160.1:p.S65I]	G-T		AGT-ATT	Ser-Ile	65	chrX:100662698 (-)	ACTGCCAGGAAGAGCCAGATTCCTGCATCA[G/T]gtatcagatattgggtactcccttcccttt	chrX:101407710 (-)			Lukas (2013) PG 9, 1003632
Fabry disease	GLA	2717	Missense	DM?	CM138928			[NM_000169.2:c.1213A>C] [NP_000160.1:p.S405R]	A-C		AGT-CGT	Ser-Arg	405	chrX:100652874 (-)	GGGTTCTATGAATGGACTTCAAGGTTAAGA[A/C]GTCACATAAATCCCACAGGCACTGTTTTGC	chrX:101397886 (-)			Lukas (2013) PG 9, 1003632
Fabry disease	GLA	2717	Missense	DM	CM088121			[NM_000169.2:c.1061T>A] [NP_000160.1:p.I354K]	T-A		ATA-AAA	Ile-Lys	354	chrX:100653026 (-)	TCTCAGGCTTAGCCTGGGCTGTAGCTATGA[T/A]AAACCGGCAGGAGATTGGTGGACCTCGCTC	chrX:101398038 (-)		0.04;DAMAGING	Mignani (2008) NDT 23, 1628
Fabry disease	GLA	2717	Missense	DM	CM032254			[NM_000169.2:c.1220T>A] [NP_000160.1:p.I407K]	T-A		ATA-AAA	Ile-Lys	407	chrX:100652867 (-)	ATGAATGGACTTCAAGGTTAAGAAGTCACA[T/A]AAATCCCACAGGCACTGTTTTGCTTCAGCT	chrX:101397879 (-)	0.85;VERY HIGH RISK	0.0;DAMAGING	Rodriguez-Mari (2003) HUM MUT 22, 258
Fabry disease	GLA	2717	Missense	DM	CM044637	rs869312388		[NM_000169.2:c.716T>C] [NP_000160.1:p.I239T]	T-C		ATA-ACA	Ile-Thr	239	chrX:100653858 (-)	TTGCTGACATTGATGATTCCTGGAAAAGTA[T/C]AAAGAGTATCTTGGACTGGACATCTTTTAA	chrX:101398870 (-)	0.76;HIGH RISK	0.0;DAMAGING	Kotanko (2004) JASN 15, 1323
Fabry disease	GLA	2717	Missense	DM	CM178266			[NM_000169.2:c.717A>G] [NP_000160.1:p.I239M]	A-G		ATA-ATG	Ile-Met	239	chrX:100653857 (-)	TGCTGACATTGATGATTCCTGGAAAAGTAT[A/G]AAGAGTATCTTGGACTGGACATCTTTTAAC	chrX:101398869 (-)			Csányi (2017) IHJ 58, 454
Fabry disease	GLA	2717	Missense	DM	CM972904			[NM_000169.2:c.725T>A] [NP_000160.1:p.I242N]	T-A		ATC-AAC	Ile-Asn	242	chrX:100653849 (-)	TTGATGATTCCTGGAAAAGTATAAAGAGTA[T/A]CTTGGACTGGACATCTTTTAACCAGGAGAG	chrX:101398861 (-)	0.68;HIGH RISK	0.0;DAMAGING	Takata (1997) BRAIN DEV 19, 111
Fabry disease	GLA	2717	Missense	DM	CM023802			[NM_000169.2:c.908T>A] [NP_000160.1:p.I303N]	T-A		ATC-AAC	Ile-Asn	303	chrX:100653449 (-)	CTTTATTCATGTCTAATGACCTCCGACACA[T/A]CAGCCCTCAAGCCAAAGCTCTCCTTCAGGA	chrX:101398461 (-)	0.81;VERY HIGH RISK	0.0;DAMAGING	Shabbeer (2002) MGM 76, 23
Fabry disease	GLA	2717	Missense	DM	CM023807			[NM_000169.2:c.1151T>A] [NP_000160.1:p.I384N]	T-A		ATC-AAC	Ile-Asn	384	chrX:100652936 (-)	AAGGAGTGGCCTGTAATCCTGCCTGCTTCA[T/A]CACACAGCTCCTCCCTGTGAAAAGGAAGCT	chrX:101397948 (-)	0.46;MEDIUM RISK	0.63;TOLERATED	Shabbeer (2002) MGM 76, 23
Fabry disease	GLA	2717	Missense	DM	CM096037			[NM_000169.2:c.656T>C] [NP_000160.1:p.I219T]	T-C		ATC-ACC	Ile-Thr	219	chrX:100653918 (-)	atctgttttcacagCCCAATTATACAGAAA[T/C]CCGACAGTACTGCAATCACTGGCGAAATTT	chrX:101398930 (-)	0.51;MEDIUM RISK	0.01;DAMAGING	Hwu (2009) HUM MUT 30, 1397
Fabry disease	GLA	2717	Missense	DM	CM1816416			[NM_000169.2:c.725T>C] [NP_000160.1:p.I242T]	T-C		ATC-ACC	Ile-Thr	242	chrX:100653849 (-)	TTGATGATTCCTGGAAAAGTATAAAGAGTA[T/C]CTTGGACTGGACATCTTTTAACCAGGAGAG	chrX:101398861 (-)			Sakuraba (2018) MGMR 17, 73
Fabry disease	GLA	2717	Missense	DM?	CM101631			[NM_000169.2:c.956T>C] [NP_000160.1:p.I319T]	T-C		ATC-ACC	Ile-Thr	319	chrX:100653401 (-)	CTCTCCTTCAGGATAAGGACGTAATTGCCA[T/C]CAATCAGGACCCCTTGGGCAAGCAAGGGTA	chrX:101398413 (-)		0.0;DAMAGING	Sirrs (2010) MGM 99, 367
Fabry disease	GLA	2717	Missense	DM	CM076219			[NM_000169.2:c.866T>G] [NP_000160.1:p.I289S]	T-G		ATC-AGC	Ile-Ser	289	chrX:100653491 (-)	AGCAAGTAACTCAGATGGCCCTCTGGGCTA[T/G]CATGGCTGCTCCTTTATTCATGTCTAATGA	chrX:101398503 (-)	0.74;HIGH RISK	0.0;DAMAGING	Rakoczi (2007) OH 148, 1087
Fabry disease	GLA	2717	Missense	DM	CM160444	rs869312151		[NM_000169.2:c.657C>G] [NP_000160.1:p.I219M]	C-G		ATC-ATG	Ile-Met	219	chrX:100653917 (-)	tctgttttcacagCCCAATTATACAGAAAT[C/G]CGACAGTACTGCAATCACTGGCGAAATTTT	chrX:101398929 (-)			Lukas (2016) HUM MUT 37, 43
Fabry disease	GLA	2717	Missense	DM	CM160447	rs397515873		[NM_000169.2:c.724A>G] [NP_000160.1:p.I242V]	A-G		ATC-GTC	Ile-Val	242	chrX:100653850 (-)	ATTGATGATTCCTGGAAAAGTATAAAGAGT[A/G]TCTTGGACTGGACATCTTTTAACCAGGAGA	chrX:101398862 (-)			Lukas (2016) HUM MUT 37, 43
Fabry disease	GLA	2717	Missense	DM	CM160451	rs140329381		[NM_000169.2:c.865A>G] [NP_000160.1:p.I289V]	A-G		ATC-GTC	Ile-Val	289	chrX:100653492 (-)	CAGCAAGTAACTCAGATGGCCCTCTGGGCT[A/G]TCATGGCTGCTCCTTTATTCATGTCTAATG	chrX:101398504 (-)			Lukas (2016) HUM MUT 37, 43
Fabry disease	GLA	2717	Missense	DM	CM160428	rs869312139		[NM_000169.2:c.190A>T] [NP_000160.1:p.I64F]	A-T		ATC-TTC	Ile-Phe	64	chrX:100662702 (-)	CTTGACTGCCAGGAAGAGCCAGATTCCTGC[A/T]TCAGgtatcagatattgggtactcccttcc	chrX:101407714 (-)			Lukas (2016) HUM MUT 37, 43
Fabry disease	GLA	2717	Missense	DM	CM078389	rs397515873		[NM_000169.2:c.724A>T] [NP_000160.1:p.I242F]	A-T		ATC-TTC	Ile-Phe	242	chrX:100653850 (-)	ATTGATGATTCCTGGAAAAGTATAAAGAGT[A/T]TCTTGGACTGGACATCTTTTAACCAGGAGA	chrX:101398862 (-)		0.0;DAMAGING	Kwan (2007) ASHG MA ., 1537
Fabry disease	GLA	2717	Missense	DM	CM993662	rs140329381		[NM_000169.2:c.865A>T] [NP_000160.1:p.I289F]	A-T		ATC-TTC	Ile-Phe	289	chrX:100653492 (-)	CAGCAAGTAACTCAGATGGCCCTCTGGGCT[A/T]TCATGGCTGCTCCTTTATTCATGTCTAATG	chrX:101398504 (-)	0.7;HIGH RISK	0.0;DAMAGING	Topaloglu (1999) MOL MED 5, 806
Fabry disease	GLA	2717	Missense	DM	CM184784	rs869312445		[NM_000169.2:c.907A>T] [NP_000160.1:p.I303F]	A-T		ATC-TTC	Ile-Phe	303	chrX:100653450 (-)	CCTTTATTCATGTCTAATGACCTCCGACAC[A/T]TCAGCCCTCAAGCCAAAGCTCTCCTTCAGG	chrX:101398462 (-)			Ferri (2018) CCA 481, 25
Fabry disease	GLA	2717	Missense	DM	CM136731			[NM_000169.2:c.955A>T] [NP_000160.1:p.I319F]	A-T		ATC-TTC	Ile-Phe	319	chrX:100653402 (-)	GCTCTCCTTCAGGATAAGGACGTAATTGCC[A/T]TCAATCAGGACCCCTTGGGCAAGCAAGGGT	chrX:101398414 (-)			Brennan (2014) JIMD 37, 103
Fabry disease	GLA	2717	Missense	DM	CM088048			[NM_000169.2:c.2T>A] [NP_000160.1:p.M1K]	T-A		ATG-AAG	Met-Lys	1	chrX:100662890 (-)	gaaatttatgctgtccggtcaccgtgacaA[T/A]GCAGCTGAGGAACCCAGAACTACATCTGGG	chrX:101407902 (-)	0.99;VERY HIGH RISK		Dobrovolny (2008) ASHG MA ., 150
Fabry disease	GLA	2717	Missense	DM	CM012368			[NM_000169.2:c.152T>A] [NP_000160.1:p.M51K]	T-A		ATG-AAG	Met-Lys	51	chrX:100662740 (-)	CCATGGGCTGGCTGCACTGGGAGCGCTTCA[T/A]GTGCAACCTTGACTGCCAGGAAGAGCCAGA	chrX:101407752 (-)	0.66;HIGH RISK	0.14;TOLERATED	Ashley (2001) JHG 46, 192
Fabry disease	GLA	2717	Missense	DM	CM972793		kozak sequence	[NM_000169.2:c.2T>C] [NP_000160.1:p.M1T]	T-C		ATG-ACG	Met-Thr	1	chrX:100662890 (-)	gaaatttatgctgtccggtcaccgtgacaA[T/C]GCAGCTGAGGAACCCAGAACTACATCTGGG	chrX:101407902 (-)	1.0;VERY HIGH RISK		Eng (1997) MOL MED 3, 174
Fabry disease	GLA	2717	Missense	DM	CM023783	rs398123201		[NM_000169.2:c.125T>C] [NP_000160.1:p.M42T]	T-C		ATG-ACG	Met-Thr	42	chrX:100662767 (-)	TGGACAATGGATTGGCAAGGACGCCTACCA[T/C]GGGCTGGCTGCACTGGGAGCGCTTCATGTG	chrX:101407779 (-)	0.92;VERY HIGH RISK	0.0;DAMAGING	Shabbeer (2002) MGM 76, 23
Fabry disease	GLA	2717	Missense	DM	CM080383			[NM_000169.2:c.227T>C] [NP_000160.1:p.M76T]	T-C		ATG-ACG	Met-Thr	76	chrX:100658941 (-)	AGAAGCTCTTCATGGAGATGGCAGAGCTCA[T/C]GGTCTCAGAAGGCTGGAAGGATGCAGGTTA	chrX:101403953 (-)	0.65;HIGH RISK	0.0;DAMAGING	Shimotori (2008) HUM MUT 29, 331
Fabry disease	GLA	2717	Missense	DM	CM066845	rs869312342		[NM_000169.2:c.560T>C] [NP_000160.1:p.M187T]	T-C		ATG-ACG	Met-Thr	187	chrX:100655733 (-)	cattgttttctcatacagGTTATAAGCACA[T/C]GTCCTTGGCCCTGAATAGGACTGGCAGAAG	chrX:101400745 (-)	0.93;VERY HIGH RISK	0.0;DAMAGING	Shabbeer (2006) HUM GENOM 2, 297
Fabry disease	GLA	2717	Missense	DM	CM138882	rs869312408		[NM_000169.2:c.800T>C] [NP_000160.1:p.M267T]	T-C		ATG-ACG	Met-Thr	267	chrX:100653774 (-)	CTGGACCAGGGGGTTGGAATGACCCAGATA[T/C]Ggtaaaaacttgagccctccttgttcaaga	chrX:101398786 (-)			Lukas (2013) PG 9, 1003632
Fabry disease	GLA	2717	Missense	DM	CM960771			[NM_000169.2:c.851T>C] [NP_000160.1:p.M284T]	T-C		ATG-ACG	Met-Thr	284	chrX:100653506 (-)	GCCTCAGCTGGAATCAGCAAGTAACTCAGA[T/C]GGCCCTCTGGGCTATCATGGCTGCTCCTTT	chrX:101398518 (-)	0.69;HIGH RISK	0.0;DAMAGING	Blanch (1996) HUM MUT 8, 38
Fabry disease	GLA	2717	Missense	DM	CM169925	rs869312442		[NM_000169.2:c.887T>C] [NP_000160.1:p.M296T]	T-C		ATG-ACG	Met-Thr	296	chrX:100653470 (-)	TCTGGGCTATCATGGCTGCTCCTTTATTCA[T/C]GTCTAATGACCTCCGACACATCAGCCCTCA	chrX:101398482 (-)			Pan (2016) PLOS ONE 11, e0161330
Fabry disease	GLA	2717	Missense	DM	CM023782		kozak sequence	[NM_000169.2:c.2T>G] [NP_000160.1:p.M1R]	T-G		ATG-AGG	Met-Arg	1	chrX:100662890 (-)	gaaatttatgctgtccggtcaccgtgacaA[T/G]GCAGCTGAGGAACCCAGAACTACATCTGGG	chrX:101407902 (-)	0.99;VERY HIGH RISK		Shabbeer (2002) MGM 76, 23
Fabry disease	GLA	2717	Missense	DM	CM078385			[NM_000169.2:c.125T>G] [NP_000160.1:p.M42R]	T-G		ATG-AGG	Met-Arg	42	chrX:100662767 (-)	TGGACAATGGATTGGCAAGGACGCCTACCA[T/G]GGGCTGGCTGCACTGGGAGCGCTTCATGTG	chrX:101407779 (-)		0.0;DAMAGING	Kwan (2007) ASHG MA ., 1537
Fabry disease	GLA	2717	Missense	DM	CM004857			[NM_000169.2:c.215T>G] [NP_000160.1:p.M72R]	T-G		ATG-AGG	Met-Arg	72	chrX:100658953 (-)	tctctttcagTGAGAAGCTCTTCATGGAGA[T/G]GGCAGAGCTCATGGTCTCAGAAGGCTGGAA	chrX:101403965 (-)	0.67;HIGH RISK	0.01;DAMAGING	Slee (2000) NTG 144, 2412
Fabry disease	GLA	2717	Missense	DM	CM144922	rs869312342		[NM_000169.2:c.560T>G] [NP_000160.1:p.M187R]	T-G		ATG-AGG	Met-Arg	187	chrX:100655733 (-)	cattgttttctcatacagGTTATAAGCACA[T/G]GTCCTTGGCCCTGAATAGGACTGGCAGAAG	chrX:101400745 (-)			San Román-Monserrat (2014) MC(B) 142, 497
Fabry disease	GLA	2717	Missense	DM	CM1816413			[NM_000169.2:c.623T>G] [NP_000160.1:p.M208R]	T-G		ATG-AGG	Met-Arg	208	chrX:100655670 (-)	TTGTGTACTCCTGTGAGTGGCCTCTTTATA[T/G]GTGGCCCTTTCAAAAGgtgagatagtgagc	chrX:101400682 (-)			Sakuraba (2018) MGMR 17, 73
Fabry disease	GLA	2717	Missense	DM	CM066846			[NM_000169.2:c.800T>G] [NP_000160.1:p.M267R]	T-G		ATG-AGG	Met-Arg	267	chrX:100653774 (-)	CTGGACCAGGGGGTTGGAATGACCCAGATA[T/G]Ggtaaaaacttgagccctccttgttcaaga	chrX:101398786 (-)	0.82;VERY HIGH RISK	0.0;DAMAGING	Shabbeer (2006) HUM GENOM 2, 297
Fabry disease	GLA	2717	Missense	DM	CM960756		kozak sequence	[NM_000169.2:c.3G>A] [NP_000160.1:p.M1I]	G-A		ATG-ATA	Met-Ile	1	chrX:100662889 (-)	aaatttatgctgtccggtcaccgtgacaAT[G/A]CAGCTGAGGAACCCAGAACTACATCTGGGC	chrX:101407901 (-)	0.99;VERY HIGH RISK		Blanch (1996) HUM MUT 8, 38
Fabry disease	GLA	2717	Missense	DM	CM169913			[NM_000169.2:c.126G>A] [NP_000160.1:p.M42I]	G-A		ATG-ATA	Met-Ile	42	chrX:100662766 (-)	GGACAATGGATTGGCAAGGACGCCTACCAT[G/A]GGCTGGCTGCACTGGGAGCGCTTCATGTGC	chrX:101407778 (-)			Pan (2016) PLOS ONE 11, e0161330
Fabry disease	GLA	2717	Missense	DM	CM061786			[NM_000169.2:c.153G>A] [NP_000160.1:p.M51I]	G-A		ATG-ATA	Met-Ile	51	chrX:100662739 (-)	CATGGGCTGGCTGCACTGGGAGCGCTTCAT[G/A]TGCAACCTTGACTGCCAGGAAGAGCCAGAT	chrX:101407751 (-)	0.65;HIGH RISK	0.05;DAMAGING	Spada (2006) AJHG 79, 31
Fabry disease	GLA	2717	Missense	DM	CM024288			[NM_000169.2:c.216G>A] [NP_000160.1:p.M72I]	G-A		ATG-ATA	Met-Ile	72	chrX:100658952 (-)	ctctttcagTGAGAAGCTCTTCATGGAGAT[G/A]GCAGAGCTCATGGTCTCAGAAGGCTGGAAG	chrX:101403964 (-)	0.6;MEDIUM RISK	0.11;TOLERATED	Germain (2002) MOL MED 8, 306
Fabry disease	GLA	2717	Missense	DM	CM1816405			[NM_000169.2:c.288G>A] [NP_000160.1:p.M96I]	G-A		ATG-ATA	Met-Ile	96	chrX:100658880 (-)	TGAGTACCTCTGCATTGATGACTGTTGGAT[G/A]GCTCCCCAAAGAGATTCAGAAGGCAGACTT	chrX:101403892 (-)			Sakuraba (2018) MGMR 17, 73
Fabry disease	GLA	2717	Missense	DM	CM160438	rs869312146		[NM_000169.2:c.561G>A] [NP_000160.1:p.M187I]	G-A		ATG-ATA	Met-Ile	187	chrX:100655732 (-)	attgttttctcatacagGTTATAAGCACAT[G/A]TCCTTGGCCCTGAATAGGACTGGCAGAAGC	chrX:101400744 (-)			Lukas (2016) HUM MUT 37, 43
Fabry disease	GLA	2717	Missense	DM	CM993660	rs730880451		[NM_000169.2:c.801G>A] [NP_000160.1:p.M267I]	G-A		ATG-ATA	Met-Ile	267	chrX:100653773 (-)	TGGACCAGGGGGTTGGAATGACCCAGATAT[G/A]gtaaaaacttgagccctccttgttcaagac	chrX:101398785 (-)	0.71;HIGH RISK		Topaloglu (1999) MOL MED 5, 806
Fabry disease	GLA	2717	Missense	DM	CM066847	rs869312438		[NM_000169.2:c.870G>A] [NP_000160.1:p.M290I]	G-A		ATG-ATA	Met-Ile	290	chrX:100653487 (-)	AGTAACTCAGATGGCCCTCTGGGCTATCAT[G/A]GCTGCTCCTTTATTCATGTCTAATGACCTC	chrX:101398499 (-)	0.67;HIGH RISK	0.13;TOLERATED	Shabbeer (2006) HUM GENOM 2, 297
Fabry disease	GLA	2717	Missense	DM	CM950590	rs104894846		[NM_000169.2:c.888G>A] [NP_000160.1:p.M296I]	G-A		ATG-ATA	Met-Ile	296	chrX:100653469 (-)	CTGGGCTATCATGGCTGCTCCTTTATTCAT[G/A]TCTAATGACCTCCGACACATCAGCCCTCAA	chrX:101398481 (-)	0.8;HIGH RISK	0.11;TOLERATED	Nakao (1995) NEJM 333, 288
Fabry disease	GLA	2717	Missense	DM	CM042713	rs797044613		[NM_000169.2:c.124A>C] [NP_000160.1:p.M42L]	A-C		ATG-CTG	Met-Leu	42	chrX:100662768 (-)	CTGGACAATGGATTGGCAAGGACGCCTACC[A/C]TGGGCTGGCTGCACTGGGAGCGCTTCATGT	chrX:101407780 (-)	0.95;VERY HIGH RISK	0.04;DAMAGING	Rosenthal (2004) AJKD 44, e85
Fabry disease	GLA	2717	Missense	DM	CM120806	rs375538532		[NM_000169.2:c.868A>C] [NP_000160.1:p.M290L]	A-C		ATG-CTG	Met-Leu	290	chrX:100653489 (-)	CAAGTAACTCAGATGGCCCTCTGGGCTATC[A/C]TGGCTGCTCCTTTATTCATGTCTAATGACC	chrX:101398501 (-)		0.94;TOLERATED	Ferri (2012) CLIN GENET 81, 224
Fabry disease	GLA	2717	Missense	DM	CM078384	rs869312265		[NM_000169.2:c.1A>G] [NP_000160.1:p.M1V]	A-G		ATG-GTG	Met-Val	1	chrX:100662891 (-)	ggaaatttatgctgtccggtcaccgtgaca[A/G]TGCAGCTGAGGAACCCAGAACTACATCTGG	chrX:101407903 (-)			Kwan (2007) ASHG MA ., 1537
Fabry disease	GLA	2717	Missense	DM	CM960757			[NM_000169.2:c.124A>G] [NP_000160.1:p.M42V]	A-G		ATG-GTG	Met-Val	42	chrX:100662768 (-)	CTGGACAATGGATTGGCAAGGACGCCTACC[A/G]TGGGCTGGCTGCACTGGGAGCGCTTCATGT	chrX:101407780 (-)	0.98;VERY HIGH RISK	0.0;DAMAGING	Davies (1996) EJHG 4, 219
Fabry disease	GLA	2717	Missense	DM	CM980938			[NM_000169.2:c.214A>G] [NP_000160.1:p.M72V]	A-G		ATG-GTG	Met-Val	72	chrX:100658954 (-)	ttctctttcagTGAGAAGCTCTTCATGGAG[A/G]TGGCAGAGCTCATGGTCTCAGAAGGCTGGA	chrX:101403966 (-)	0.69;HIGH RISK	0.11;TOLERATED	Okumiya (1998) HUM MUT S1, S213
Fabry disease	GLA	2717	Missense	DM	CM003747	rs869312340		[NM_000169.2:c.559A>G] [NP_000160.1:p.M187V]	A-G		ATG-GTG	Met-Val	187	chrX:100655734 (-)	ccattgttttctcatacagGTTATAAGCAC[A/G]TGTCCTTGGCCCTGAATAGGACTGGCAGAA	chrX:101400746 (-)	0.84;VERY HIGH RISK	0.02;DAMAGING	Ashton-Prolla (2000) J INV MED 48, 227
Fabry disease	GLA	2717	Missense	DM	CM1814476			[NM_000169.2:c.850A>G] [NP_000160.1:p.M284V]	A-G		ATG-GTG	Met-Val	284	chrX:100653507 (-)	GGCCTCAGCTGGAATCAGCAAGTAACTCAG[A/G]TGGCCCTCTGGGCTATCATGGCTGCTCCTT	chrX:101398519 (-)			Russo (2018) MSARD 26, 164
Fabry disease	GLA	2717	Missense	DM	CM169924			[NM_000169.2:c.868A>G] [NP_000160.1:p.M290V]	A-G		ATG-GTG	Met-Val	290	chrX:100653489 (-)	CAAGTAACTCAGATGGCCCTCTGGGCTATC[A/G]TGGCTGCTCCTTTATTCATGTCTAATGACC	chrX:101398501 (-)			Pan (2016) PLOS ONE 11, e0161330
Fabry disease	GLA	2717	Missense	DM	CM910180	rs104894830		[NM_000169.2:c.886A>G] [NP_000160.1:p.M296V]	A-G		ATG-GTG	Met-Val	296	chrX:100653471 (-)	CTCTGGGCTATCATGGCTGCTCCTTTATTC[A/G]TGTCTAATGACCTCCGACACATCAGCCCTC	chrX:101398483 (-)	0.77;HIGH RISK	0.0;DAMAGING	von Scheidt (1991) NEJM 324, 395
Fabry disease	GLA	2717	Missense	DM	CM1314953			[NM_000169.2:c.868A>T] [NP_000160.1:p.M290L]	A-T		ATG-TTG	Met-Leu	290	chrX:100653489 (-)	CAAGTAACTCAGATGGCCCTCTGGGCTATC[A/T]TGGCTGCTCCTTTATTCATGTCTAATGACC	chrX:101398501 (-)			Lukas (2013) PG 9, 1003632
Fabry disease	GLA	2717	Missense	DM	HM090022			[NM_000169.2:c.886A>T] [NP_000160.1:p.M296L]	A-T		ATG-TTG	Met-Leu	296	chrX:100653471 (-)	CTCTGGGCTATCATGGCTGCTCCTTTATTC[A/T]TGTCTAATGACCTCCGACACATCAGCCCTC	chrX:101398483 (-)	0.73;HIGH RISK	0.05;DAMAGING	Niu (2010) HUM GENET 127, 122
Fabry disease	GLA	2717	Missense	DM	CM160433	rs869312141		[NM_000169.2:c.272T>A] [NP_000160.1:p.I91N]	T-A		ATT-AAT	Ile-Asn	91	chrX:100658896 (-)	GGAAGGATGCAGGTTATGAGTACCTCTGCA[T/A]TGATGACTGTTGGATGGCTCCCCAAAGAGA	chrX:101403908 (-)			Lukas (2016) HUM MUT 37, 43
Fabry disease	GLA	2717	Missense	DM	CM051533			[NM_000169.2:c.950T>A] [NP_000160.1:p.I317N]	T-A		ATT-AAT	Ile-Asn	317	chrX:100653407 (-)	CCAAAGCTCTCCTTCAGGATAAGGACGTAA[T/A]TGCCATCAATCAGGACCCCTTGGGCAAGCA	chrX:101398419 (-)	0.94;VERY HIGH RISK	0.0;DAMAGING	Schafer (2005) HUM MUT 25, 412
Fabry disease	GLA	2717	Missense	DM	CM972767	rs869312141		[NM_000169.2:c.272T>C] [NP_000160.1:p.I91T]	T-C		ATT-ACT	Ile-Thr	91	chrX:100658896 (-)	GGAAGGATGCAGGTTATGAGTACCTCTGCA[T/C]TGATGACTGTTGGATGGCTCCCCAAAGAGA	chrX:101403908 (-)	0.85;VERY HIGH RISK	0.0;DAMAGING	Eng (1997) MOL MED 3, 174
Fabry disease	GLA	2717	Missense	DM	CM160435	rs869312143		[NM_000169.2:c.461T>C] [NP_000160.1:p.I154T]	T-C		ATT-ACT	Ile-Thr	154	chrX:100656706 (-)	GCTTCCCTGGGAGTTTTGGATACTACGACA[T/C]TGATGCCCAGACCTTTGCTGACTGGGGAGT	chrX:101401718 (-)			Lukas (2016) HUM MUT 37, 43
Fabry disease	GLA	2717	Missense	DM	CM158100	rs727503950		[NM_000169.2:c.593T>C] [NP_000160.1:p.I198T]	T-C		ATT-ACT	Ile-Thr	198	chrX:100655700 (-)	CCTTGGCCCTGAATAGGACTGGCAGAAGCA[T/C]TGTGTACTCCTGTGAGTGGCCTCTTTATAT	chrX:101400712 (-)			Auray-Blais (2015) CCA 438, 195
Fabry disease	GLA	2717	Missense	DM	CM124302			[NM_000169.2:c.695T>C] [NP_000160.1:p.I232T]	T-C		ATT-ACT	Ile-Thr	232	chrX:100653879 (-)	ACTGCAATCACTGGCGAAATTTTGCTGACA[T/C]TGATGATTCCTGGAAAAGTATAAAGAGTAT	chrX:101398891 (-)		0.0;DAMAGING	Tai (2012) CCA 413, 422
Fabry disease	GLA	2717	Missense	DM	CM1310255	rs727505292		[NM_000169.2:c.758T>C] [NP_000160.1:p.I253T]	T-C		ATT-ACT	Ile-Thr	253	chrX:100653816 (-)	TGGACTGGACATCTTTTAACCAGGAGAGAA[T/C]TGTTGATGTTGCTGGACCAGGGGGTTGGAA	chrX:101398828 (-)			Scott (2013) J PEDIAT 163, 498
Fabry disease	GLA	2717	Missense	DM	CM051530			[NM_000169.2:c.809T>C] [NP_000160.1:p.I270T]	T-C		ATT-ACT	Ile-Thr	270	chrX:100653548 (-)	aattatttcattctttttctcagTTAGTGA[T/C]TGGCAACTTTGGCCTCAGCTGGAATCAGCA	chrX:101398560 (-)	0.82;VERY HIGH RISK	0.0;DAMAGING	Schafer (2005) HUM MUT 25, 412
Fabry disease	GLA	2717	Missense	DM	CM023803			[NM_000169.2:c.950T>C] [NP_000160.1:p.I317T]	T-C		ATT-ACT	Ile-Thr	317	chrX:100653407 (-)	CCAAAGCTCTCCTTCAGGATAAGGACGTAA[T/C]TGCCATCAATCAGGACCCCTTGGGCAAGCA	chrX:101398419 (-)	0.95;VERY HIGH RISK	0.0;DAMAGING	Shabbeer (2002) MGM 76, 23
Fabry disease	GLA	2717	Missense	DM?	CM1010048			[NM_000169.2:c.1076T>C] [NP_000160.1:p.I359T]	T-C		ATT-ACT	Ile-Thr	359	chrX:100653011 (-)	GGGCTGTAGCTATGATAAACCGGCAGGAGA[T/C]TGGTGGACCTCGCTCTTATACCATCGCAGT	chrX:101398023 (-)		0.58;TOLERATED	Kakita (2010) NDT PLUS 3, 443
Fabry disease	GLA	2717	Missense	DM	CM138880			[NM_000169.2:c.758T>G] [NP_000160.1:p.I253S]	T-G		ATT-AGT	Ile-Ser	253	chrX:100653816 (-)	TGGACTGGACATCTTTTAACCAGGAGAGAA[T/G]TGTTGATGTTGCTGGACCAGGGGGTTGGAA	chrX:101398828 (-)			Lukas (2013) PG 9, 1003632
Fabry disease	GLA	2717	Missense	DM	CM160456	rs869312158		[NM_000169.2:c.950T>G] [NP_000160.1:p.I317S]	T-G		ATT-AGT	Ile-Ser	317	chrX:100653407 (-)	CCAAAGCTCTCCTTCAGGATAAGGACGTAA[T/G]TGCCATCAATCAGGACCCCTTGGGCAAGCA	chrX:101398419 (-)			Lukas (2016) HUM MUT 37, 43
Fabry disease	GLA	2717	Missense	DM	CM138885			[NM_000169.2:c.810T>G] [NP_000160.1:p.I270M]	T-G		ATT-ATG	Ile-Met	270	chrX:100653547 (-)	attatttcattctttttctcagTTAGTGAT[T/G]GGCAACTTTGGCCTCAGCTGGAATCAGCAA	chrX:101398559 (-)			Lukas (2013) PG 9, 1003632
Fabry disease	GLA	2717	Missense	DM	CM053273			[NM_000169.2:c.838C>A] [NP_000160.1:p.Q280K]	C-A		CAA-AAA	Gln-Lys	280	chrX:100653519 (-)	ATTGGCAACTTTGGCCTCAGCTGGAATCAG[C/A]AAGTAACTCAGATGGCCCTCTGGGCTATCA	chrX:101398531 (-)	0.67;HIGH RISK	0.02;DAMAGING	Dobrovolny (2005) J MOL MED 83, 647
Fabry disease	GLA	2717	Missense	DM	CM930336	rs28935491		[NM_000169.2:c.979C>A] [NP_000160.1:p.Q327K]	C-A		CAA-AAA	Gln-Lys	327	chrX:100653378 (-)	ATTGCCATCAATCAGGACCCCTTGGGCAAG[C/A]AAGGGTACCAGCTTAGACAGgtaaataaga	chrX:101398390 (-)	0.8;HIGH RISK	0.01;DAMAGING	Davies (1993) HMG 2, 1051
Fabry disease	GLA	2717	Missense	DM	CM1617777			[NM_000169.2:c.981A>C] [NP_000160.1:p.Q327H]	A-C		CAA-CAC	Gln-His	327	chrX:100653376 (-)	TGCCATCAATCAGGACCCCTTGGGCAAGCA[A/C]GGGTACCAGCTTAGACAGgtaaataagagt	chrX:101398388 (-)			Namazova-Baranova (2016) MGM 120, S101
Fabry disease	GLA	2717	Missense	DM	CM012959			[NM_000169.2:c.840A>T] [NP_000160.1:p.Q280H]	A-T		CAA-CAT	Gln-His	280	chrX:100653517 (-)	TGGCAACTTTGGCCTCAGCTGGAATCAGCA[A/T]GTAACTCAGATGGCCCTCTGGGCTATCATG	chrX:101398529 (-)	0.71;HIGH RISK	0.01;DAMAGING	Blaydon (2001) HUM MUT 18, 459
Fabry disease	GLA	2717	Missense	DM	CM160458	rs869312160		[NM_000169.2:c.980A>G] [NP_000160.1:p.Q327R]	A-G		CAA-CGA	Gln-Arg	327	chrX:100653377 (-)	TTGCCATCAATCAGGACCCCTTGGGCAAGC[A/G]AGGGTACCAGCTTAGACAGgtaaataagag	chrX:101398389 (-)			Lukas (2016) HUM MUT 37, 43
Fabry disease	GLA	2717	Missense	DM	CM160459	rs869312160		[NM_000169.2:c.980A>T] [NP_000160.1:p.Q327L]	A-T		CAA-CTA	Gln-Leu	327	chrX:100653377 (-)	TTGCCATCAATCAGGACCCCTTGGGCAAGC[A/T]AGGGTACCAGCTTAGACAGgtaaataagag	chrX:101398389 (-)			Lukas (2016) HUM MUT 37, 43
Fabry disease	GLA	2717	Missense	DM	CM051537			[NM_000169.2:c.979C>G] [NP_000160.1:p.Q327E]	C-G		CAA-GAA	Gln-Glu	327	chrX:100653378 (-)	ATTGCCATCAATCAGGACCCCTTGGGCAAG[C/G]AAGGGTACCAGCTTAGACAGgtaaataaga	chrX:101398390 (-)	0.8;HIGH RISK	0.01;DAMAGING	Schafer (2005) HUM MUT 25, 412
Fabry disease	GLA	2717	Nonsense	DM	CM940848			[NM_000169.2:c.295C>T] [NP_000160.1:p.Q99*]	C-T		CAA-TAA	Gln-Term	99	chrX:100658873 (-)	CTCTGCATTGATGACTGTTGGATGGCTCCC[C/T]AAAGAGATTCAGAAGGCAGACTTCAGGCAG	chrX:101403885 (-)			Eng (1994) HMG 3, 1795
Fabry disease	GLA	2717	Nonsense	DM	CM078394			[NM_000169.2:c.634C>T] [NP_000160.1:p.Q212*]	C-T		CAA-TAA	Gln-Term	212	chrX:100655659 (-)	TGTGAGTGGCCTCTTTATATGTGGCCCTTT[C/T]AAAAGgtgagatagtgagcccagaatccaa	chrX:101400671 (-)			Kwan (2007) ASHG MA ., 1537
Fabry disease	GLA	2717	Nonsense	DM	CM138960	rs869312434		[NM_000169.2:c.838C>T] [NP_000160.1:p.Q280*]	C-T		CAA-TAA	Gln-Term	280	chrX:100653519 (-)	ATTGGCAACTTTGGCCTCAGCTGGAATCAG[C/T]AAGTAACTCAGATGGCCCTCTGGGCTATCA	chrX:101398531 (-)			Lukas (2013) PG 9, 1003632
Fabry disease	GLA	2717	Nonsense	DM	CM066860	rs797044768		[NM_000169.2:c.916C>T] [NP_000160.1:p.Q306*]	C-T		CAA-TAA	Gln-Term	306	chrX:100653441 (-)	ATGTCTAATGACCTCCGACACATCAGCCCT[C/T]AAGCCAAAGCTCTCCTTCAGGATAAGGACG	chrX:101398453 (-)			Shabbeer (2006) HUM GENOM 2, 297
Fabry disease	GLA	2717	Missense	DM	CM096036			[NM_000169.2:c.137A>C] [NP_000160.1:p.H46P]	A-C		CAC-CCC	His-Pro	46	chrX:100662755 (-)	TGGCAAGGACGCCTACCATGGGCTGGCTGC[A/C]CTGGGAGCGCTTCATGTGCAACCTTGACTG	chrX:101407767 (-)	0.9;VERY HIGH RISK	0.14;TOLERATED	Hwu (2009) HUM MUT 30, 1397
Fabry disease	GLA	2717	Missense	DM	CM080384			[NM_000169.2:c.374A>C] [NP_000160.1:p.H125P]	A-C		CAC-CCC	His-Pro	125	chrX:100656793 (-)	gactcttttcctccctctcatttcagGTTC[A/C]CAGCAAAGGACTGAAGCTAGGGATTTATGC	chrX:101401805 (-)	0.82;VERY HIGH RISK	0.0;DAMAGING	Auray-Blais (2008) MGM 93, 331
Fabry disease	GLA	2717	Missense	DM	CM972764	rs398123203		[NM_000169.2:c.137A>G] [NP_000160.1:p.H46R]	A-G		CAC-CGC	His-Arg	46	chrX:100662755 (-)	TGGCAAGGACGCCTACCATGGGCTGGCTGC[A/G]CTGGGAGCGCTTCATGTGCAACCTTGACTG	chrX:101407767 (-)	0.92;VERY HIGH RISK	0.05;DAMAGING	Eng (1997) MOL MED 3, 174
Fabry disease	GLA	2717	Missense	DM	CM056592			[NM_000169.2:c.674A>G] [NP_000160.1:p.H225R]	A-G		CAC-CGC	His-Arg	225	chrX:100653900 (-)	ATTATACAGAAATCCGACAGTACTGCAATC[A/G]CTGGCGAAATTTTGCTGACATTGATGATTC	chrX:101398912 (-)	0.83;VERY HIGH RISK	0.08;TOLERATED	Politei (2005) REV NEUR 41, 506
Fabry disease	GLA	2717	Missense	DM?	CM128115	rs398123203		[NM_000169.2:c.137A>T] [NP_000160.1:p.H46L]	A-T		CAC-CTC	His-Leu	46	chrX:100662755 (-)	TGGCAAGGACGCCTACCATGGGCTGGCTGC[A/T]CTGGGAGCGCTTCATGTGCAACCTTGACTG	chrX:101407767 (-)		0.05;DAMAGING	Tsuboi (2012) GENET MED 14, 779
Fabry disease	GLA	2717	Missense	DM	CM138878			[NM_000169.2:c.673C>G] [NP_000160.1:p.H225D]	C-G		CAC-GAC	His-Asp	225	chrX:100653901 (-)	AATTATACAGAAATCCGACAGTACTGCAAT[C/G]ACTGGCGAAATTTTGCTGACATTGATGATT	chrX:101398913 (-)			Lukas (2013) PG 9, 1003632
Fabry disease	GLA	2717	Missense	DM	CM012952			[NM_000169.2:c.136C>T] [NP_000160.1:p.H46Y]	C-T		CAC-TAC	His-Tyr	46	chrX:100662756 (-)	TTGGCAAGGACGCCTACCATGGGCTGGCTG[C/T]ACTGGGAGCGCTTCATGTGCAACCTTGACT	chrX:101407768 (-)	0.82;VERY HIGH RISK	0.02;DAMAGING	Blaydon (2001) HUM MUT 18, 459
Fabry disease	GLA	2717	Missense	DM	CM169916	rs869312296		[NM_000169.2:c.373C>T] [NP_000160.1:p.H125Y]	C-T		CAC-TAC	His-Tyr	125	chrX:100656794 (-)	tgactcttttcctccctctcatttcagGTT[C/T]ACAGCAAAGGACTGAAGCTAGGGATTTATG	chrX:101401806 (-)			Pan (2016) PLOS ONE 11, e0161330
Fabry disease	GLA	2717	Missense	DM	CM088114			[NM_000169.2:c.835C>A] [NP_000160.1:p.Q279K]	C-A		CAG-AAG	Gln-Lys	279	chrX:100653522 (-)	GTGATTGGCAACTTTGGCCTCAGCTGGAAT[C/A]AGCAAGTAACTCAGATGGCCCTCTGGGCTA	chrX:101398534 (-)		0.0;DAMAGING	Burlina (2008) J NEUROL 255, 738
Fabry disease	GLA	2717	Missense	DM	CM1617774			[NM_000169.2:c.847C>A] [NP_000160.1:p.Q283K]	C-A		CAG-AAG	Gln-Lys	283	chrX:100653510 (-)	TTTGGCCTCAGCTGGAATCAGCAAGTAACT[C/A]AGATGGCCCTCTGGGCTATCATGGCTGCTC	chrX:101398522 (-)			Namazova-Baranova (2016) MGM 120, S101
Fabry disease	GLA	2717	Missense	DM	CM012958			[NM_000169.2:c.837G>C] [NP_000160.1:p.Q279H]	G-C		CAG-CAC	Gln-His	279	chrX:100653520 (-)	GATTGGCAACTTTGGCCTCAGCTGGAATCA[G/C]CAAGTAACTCAGATGGCCCTCTGGGCTATC	chrX:101398532 (-)	0.88;VERY HIGH RISK	0.0;DAMAGING	Blaydon (2001) HUM MUT 18, 459
Fabry disease	GLA	2717	Missense	DM	CM138899			[NM_000169.2:c.963G>C] [NP_000160.1:p.Q321H]	G-C		CAG-CAC	Gln-His	321	chrX:100653394 (-)	TCAGGATAAGGACGTAATTGCCATCAATCA[G/C]GACCCCTTGGGCAAGCAAGGGTACCAGCTT	chrX:101398406 (-)			Lukas (2013) PG 9, 1003632
Fabry disease	GLA	2717	Missense	DM	CM088112			[NM_000169.2:c.837G>T] [NP_000160.1:p.Q279H]	G-T		CAG-CAT	Gln-His	279	chrX:100653520 (-)	GATTGGCAACTTTGGCCTCAGCTGGAATCA[G/T]CAAGTAACTCAGATGGCCCTCTGGGCTATC	chrX:101398532 (-)		0.0;DAMAGING	Burlina (2008) J NEUROL 255, 738
Fabry disease	GLA	2717	Missense	DM	CM066852			[NM_000169.2:c.936G>T] [NP_000160.1:p.Q312H]	G-T		CAG-CAT	Gln-His	312	chrX:100653421 (-)	CATCAGCCCTCAAGCCAAAGCTCTCCTTCA[G/T]GATAAGGACGTAATTGCCATCAATCAGGAC	chrX:101398433 (-)	0.36;LOW RISK	0.03;DAMAGING	Shabbeer (2006) HUM GENOM 2, 297
Fabry disease	GLA	2717	Missense	DM?	CM083702	rs869312396		[NM_000169.2:c.749A>C] [NP_000160.1:p.Q250P]	A-C		CAG-CCG	Gln-Pro	250	chrX:100653825 (-)	AGAGTATCTTGGACTGGACATCTTTTAACC[A/C]GGAGAGAATTGTTGATGTTGCTGGACCAGG	chrX:101398837 (-)		0.0;DAMAGING	Nagasaki (2008) JDS 52, 61
Fabry disease	GLA	2717	Missense	DM	CM066849			[NM_000169.2:c.848A>C] [NP_000160.1:p.Q283P]	A-C		CAG-CCG	Gln-Pro	283	chrX:100653509 (-)	TTGGCCTCAGCTGGAATCAGCAAGTAACTC[A/C]GATGGCCCTCTGGGCTATCATGGCTGCTCC	chrX:101398521 (-)	0.86;VERY HIGH RISK	0.0;DAMAGING	Shabbeer (2006) HUM GENOM 2, 297
Fabry disease	GLA	2717	Missense	DM	CM066850	rs797044775		[NM_000169.2:c.1157A>C] [NP_000160.1:p.Q386P]	A-C		CAG-CCG	Gln-Pro	386	chrX:100652930 (-)	TGGCCTGTAATCCTGCCTGCTTCATCACAC[A/C]GCTCCTCCCTGTGAAAAGGAAGCTAGGGTT	chrX:101397942 (-)	0.63;HIGH RISK	0.04;DAMAGING	Shabbeer (2006) HUM GENOM 2, 297
Fabry disease	GLA	2717	Missense	DM?	CM138930	rs398123200		[NM_000169.2:c.1247A>C] [NP_000160.1:p.Q416P]	A-C		CAG-CCG	Gln-Pro	416	chrX:100652840 (-)	ACATAAATCCCACAGGCACTGTTTTGCTTC[A/C]GCTAGAAAATACAATGCAGATGTCATTAAA	chrX:101397852 (-)			Lukas (2013) PG 9, 1003632
Fabry disease	GLA	2717	Missense	DM?	CM1612199	rs869312260		[NM_000169.2:c.170A>G] [NP_000160.1:p.Q57R]	A-G		CAG-CGG	Gln-Arg	57	chrX:100662722 (-)	GGGAGCGCTTCATGTGCAACCTTGACTGCC[A/G]GGAAGAGCCAGATTCCTGCATCAGgtatca	chrX:101407734 (-)			Favalli (2016) JACC 68, 1037
Fabry disease	GLA	2717	Missense	DM	CM032252	rs869312433		[NM_000169.2:c.836A>G] [NP_000160.1:p.Q279R]	A-G		CAG-CGG	Gln-Arg	279	chrX:100653521 (-)	TGATTGGCAACTTTGGCCTCAGCTGGAATC[A/G]GCAAGTAACTCAGATGGCCCTCTGGGCTAT	chrX:101398533 (-)	0.88;VERY HIGH RISK	0.0;DAMAGING	Rodriguez-Mari (2003) HUM MUT 22, 258
Fabry disease	GLA	2717	Missense	DM	CM080386			[NM_000169.2:c.935A>G] [NP_000160.1:p.Q312R]	A-G		CAG-CGG	Gln-Arg	312	chrX:100653422 (-)	ACATCAGCCCTCAAGCCAAAGCTCTCCTTC[A/G]GGATAAGGACGTAATTGCCATCAATCAGGA	chrX:101398434 (-)	0.43;MEDIUM RISK	0.07;TOLERATED	Shimotori (2008) HUM MUT 29, 331
Fabry disease	GLA	2717	Missense	DM	CM066851			[NM_000169.2:c.962A>G] [NP_000160.1:p.Q321R]	A-G		CAG-CGG	Gln-Arg	321	chrX:100653395 (-)	TTCAGGATAAGGACGTAATTGCCATCAATC[A/G]GGACCCCTTGGGCAAGCAAGGGTACCAGCT	chrX:101398407 (-)	0.98;VERY HIGH RISK	0.0;DAMAGING	Shabbeer (2006) HUM GENOM 2, 297
Fabry disease	GLA	2717	Missense	DM	CM160460	rs869312161		[NM_000169.2:c.989A>G] [NP_000160.1:p.Q330R]	A-G		CAG-CGG	Gln-Arg	330	chrX:100653368 (-)	ATCAGGACCCCTTGGGCAAGCAAGGGTACC[A/G]GCTTAGACAGgtaaataagagtatatattt	chrX:101398380 (-)			Lukas (2016) HUM MUT 37, 43
Fabry disease	GLA	2717	Missense	DM	CM080387			[NM_000169.2:c.962A>T] [NP_000160.1:p.Q321L]	A-T		CAG-CTG	Gln-Leu	321	chrX:100653395 (-)	TTCAGGATAAGGACGTAATTGCCATCAATC[A/T]GGACCCCTTGGGCAAGCAAGGGTACCAGCT	chrX:101398407 (-)	0.96;VERY HIGH RISK	0.0;DAMAGING	Auray-Blais (2008) MGM 93, 331
Fabry disease, atypical variant	GLA	2717	Missense	DM	CM940864	rs28935485		[NM_000169.2:c.835C>G] [NP_000160.1:p.Q279E]	C-G		CAG-GAG	Gln-Glu	279	chrX:100653522 (-)	GTGATTGGCAACTTTGGCCTCAGCTGGAAT[C/G]AGCAAGTAACTCAGATGGCCCTCTGGGCTA	chrX:101398534 (-)	0.84;VERY HIGH RISK	0.2;TOLERATED	Ishii (1992) HUM GENET 89, 29
Fabry disease	GLA	2717	Missense	DM	CM993663	rs730880439		[NM_000169.2:c.961C>G] [NP_000160.1:p.Q321E]	C-G		CAG-GAG	Gln-Glu	321	chrX:100653396 (-)	CTTCAGGATAAGGACGTAATTGCCATCAAT[C/G]AGGACCCCTTGGGCAAGCAAGGGTACCAGC	chrX:101398408 (-)	0.99;VERY HIGH RISK	0.0;DAMAGING	Topaloglu (1999) MOL MED 5, 806
Fabry disease	GLA	2717	Nonsense	DM	CM138942	rs869312313		[NM_000169.2:c.4C>T] [NP_000160.1:p.Q2*]	C-T		CAG-TAG	Gln-Term	2	chrX:100662888 (-)	aatttatgctgtccggtcaccgtgacaATG[C/T]AGCTGAGGAACCCAGAACTACATCTGGGCT	chrX:101407900 (-)			Lukas (2013) PG 9, 1003632
Fabry disease	GLA	2717	Nonsense	DM	CM960763	rs869312252		[NM_000169.2:c.319C>T] [NP_000160.1:p.Q107*]	C-T		CAG-TAG	Gln-Term	107	chrX:100658849 (-)	GCTCCCCAAAGAGATTCAGAAGGCAGACTT[C/T]AGGCAGACCCTCAGCGCTTTCCTCATGGGA	chrX:101403861 (-)			Davies (1996) EJHG 4, 219
Fabry disease	GLA	2717	Nonsense	DM	CM960764			[NM_000169.2:c.355C>T] [NP_000160.1:p.Q119*]	C-T		CAG-TAG	Gln-Term	119	chrX:100658813 (-)	GACCCTCAGCGCTTTCCTCATGGGATTCGC[C/T]AGCTAGCTAATTATgtgagtttatagataa	chrX:101403825 (-)			Davies (1996) EJHG 4, 219
Fabry disease	GLA	2717	Nonsense	DM	CM940856	rs797044702		[NM_000169.2:c.469C>T] [NP_000160.1:p.Q157*]	C-T		CAG-TAG	Gln-Term	157	chrX:100656698 (-)	GGGAGTTTTGGATACTACGACATTGATGCC[C/T]AGACCTTTGCTGACTGGGGAGTAGATCTGC	chrX:101401710 (-)			Eng (1994) HMG 3, 1795
Fabry disease	GLA	2717	Nonsense	DM	CM023795	rs797044747		[NM_000169.2:c.661C>T] [NP_000160.1:p.Q221*]	C-T		CAG-TAG	Gln-Term	221	chrX:100653913 (-)	ttttcacagCCCAATTATACAGAAATCCGA[C/T]AGTACTGCAATCACTGGCGAAATTTTGCTG	chrX:101398925 (-)			Shabbeer (2002) MGM 76, 23
Fabry disease	GLA	2717	Nonsense	DM	CM012374	rs398123221		[NM_000169.2:c.748C>T] [NP_000160.1:p.Q250*]	C-T		CAG-TAG	Gln-Term	250	chrX:100653826 (-)	AAGAGTATCTTGGACTGGACATCTTTTAAC[C/T]AGGAGAGAATTGTTGATGTTGCTGGACCAG	chrX:101398838 (-)			Ashley (2001) JHG 46, 192
Fabry disease	GLA	2717	Nonsense	DM	CM1713945			[NM_000169.2:c.835C>T] [NP_000160.1:p.Q279*]	C-T		CAG-TAG	Gln-Term	279	chrX:100653522 (-)	GTGATTGGCAACTTTGGCCTCAGCTGGAAT[C/T]AGCAAGTAACTCAGATGGCCCTCTGGGCTA	chrX:101398534 (-)			Koulousios (2017) BMJO 7, e017098
Fabry disease	GLA	2717	Nonsense	DM	CM0910664	rs730880452		[NM_000169.2:c.847C>T] [NP_000160.1:p.Q283*]	C-T		CAG-TAG	Gln-Term	283	chrX:100653510 (-)	TTTGGCCTCAGCTGGAATCAGCAAGTAACT[C/T]AGATGGCCCTCTGGGCTATCATGGCTGCTC	chrX:101398522 (-)			Koskenvuo (2009) CPFI 29, 177
Fabry disease	GLA	2717	Nonsense	DM	CM138961			[NM_000169.2:c.934C>T] [NP_000160.1:p.Q312*]	C-T		CAG-TAG	Gln-Term	312	chrX:100653423 (-)	CACATCAGCCCTCAAGCCAAAGCTCTCCTT[C/T]AGGATAAGGACGTAATTGCCATCAATCAGG	chrX:101398435 (-)			Lukas (2013) PG 9, 1003632
Fabry disease	GLA	2717	Nonsense	DM	CM051535			[NM_000169.2:c.961C>T] [NP_000160.1:p.Q321*]	C-T		CAG-TAG	Gln-Term	321	chrX:100653396 (-)	CTTCAGGATAAGGACGTAATTGCCATCAAT[C/T]AGGACCCCTTGGGCAAGCAAGGGTACCAGC	chrX:101398408 (-)			Schafer (2005) HUM MUT 25, 412
Fabry disease	GLA	2717	Nonsense	DM	CM051538			[NM_000169.2:c.988C>T] [NP_000160.1:p.Q330*]	C-T		CAG-TAG	Gln-Term	330	chrX:100653369 (-)	AATCAGGACCCCTTGGGCAAGCAAGGGTAC[C/T]AGCTTAGACAGgtaaataagagtatatatt	chrX:101398381 (-)			Dobrovolny (2005) AJMG 134A, 84
Fabry disease	GLA	2717	Nonsense	DM	CM034522			[NM_000169.2:c.997C>T] [NP_000160.1:p.Q333*]	C-T		CAG-TAG	Gln-Term	333	chrX:100653360 (-)	CCCTTGGGCAAGCAAGGGTACCAGCTTAGA[C/T]AGgtaaataagagtatatattttaagatgg	chrX:101398372 (-)			Lorenz (2003) WKW 115, 235
Fabry disease	GLA	2717	Nonsense	DM	HM971748	rs869312223		[NM_000169.2:c.1069C>T] [NP_000160.1:p.Q357*]	C-T		CAG-TAG	Gln-Term	357	chrX:100653018 (-)	TTAGCCTGGGCTGTAGCTATGATAAACCGG[C/T]AGGAGATTGGTGGACCTCGCTCTTATACCA	chrX:101398030 (-)			Utsumi (1997) INT MED 36, 327
Fabry disease	GLA	2717	Nonsense	DM	CM972781	rs869312233		[NM_000169.2:c.1156C>T] [NP_000160.1:p.Q386*]	C-T		CAG-TAG	Gln-Term	386	chrX:100652931 (-)	GTGGCCTGTAATCCTGCCTGCTTCATCACA[C/T]AGCTCCTCCCTGTGAAAAGGAAGCTAGGGT	chrX:101397943 (-)			Eng (1997) MOL MED 3, 174
Fabry disease	GLA	2717	Nonsense	DM	CM134873	rs869312247		[NM_000169.2:c.1246C>T] [NP_000160.1:p.Q416*]	C-T		CAG-TAG	Gln-Term	416	chrX:100652841 (-)	CACATAAATCCCACAGGCACTGTTTTGCTT[C/T]AGCTAGAAAATACAATGCAGATGTCATTAA	chrX:101397853 (-)			Bouwman (2013) MGM 109, 201
Fabry disease	GLA	2717	Missense	DM	CM012375	rs869312399		[NM_000169.2:c.776C>G] [NP_000160.1:p.P259R]	C-G		CCA-CGA	Pro-Arg	259	chrX:100653798 (-)	ACCAGGAGAGAATTGTTGATGTTGCTGGAC[C/G]AGGGGGTTGGAATGACCCAGATATGgtaaa	chrX:101398810 (-)	0.75;HIGH RISK	0.0;DAMAGING	Ashley (2001) JHG 46, 192
Fabry disease	GLA	2717	Missense	DM	CM960770			[NM_000169.2:c.794C>G] [NP_000160.1:p.P265R]	C-G		CCA-CGA	Pro-Arg	265	chrX:100653780 (-)	ATGTTGCTGGACCAGGGGGTTGGAATGACC[C/G]AGATATGgtaaaaacttgagccctccttgt	chrX:101398792 (-)	0.81;VERY HIGH RISK	0.0;DAMAGING	Germain (1996) HUM GENET 98, 719
Fabry disease	GLA	2717	Missense	DM	CM078376	rs869312262		[NM_000169.2:c.179C>T] [NP_000160.1:p.P60L]	C-T		CCA-CTA	Pro-Leu	60	chrX:100662713 (-)	TCATGTGCAACCTTGACTGCCAGGAAGAGC[C/T]AGATTCCTGCATCAGgtatcagatattggg	chrX:101407725 (-)		0.01;DAMAGING	Vedder (2007) JIMD 30, 68
Fabry disease	GLA	2717	Missense	DM	CM993659	rs869312399		[NM_000169.2:c.776C>T] [NP_000160.1:p.P259L]	C-T		CCA-CTA	Pro-Leu	259	chrX:100653798 (-)	ACCAGGAGAGAATTGTTGATGTTGCTGGAC[C/T]AGGGGGTTGGAATGACCCAGATATGgtaaa	chrX:101398810 (-)	0.66;HIGH RISK	0.0;DAMAGING	Topaloglu (1999) MOL MED 5, 806
Fabry disease	GLA	2717	Missense	DM	CM051528			[NM_000169.2:c.794C>T] [NP_000160.1:p.P265L]	C-T		CCA-CTA	Pro-Leu	265	chrX:100653780 (-)	ATGTTGCTGGACCAGGGGGTTGGAATGACC[C/T]AGATATGgtaaaaacttgagccctccttgt	chrX:101398792 (-)	0.7;HIGH RISK	0.0;DAMAGING	Schafer (2005) HUM MUT 25, 412
Fabry disease	GLA	2717	Missense	DM	CM012963			[NM_000169.2:c.1225C>A] [NP_000160.1:p.P409T]	C-A		CCC-ACC	Pro-Thr	409	chrX:100652862 (-)	TGGACTTCAAGGTTAAGAAGTCACATAAAT[C/A]CCACAGGCACTGTTTTGCTTCAGCTAGAAA	chrX:101397874 (-)	0.62;HIGH RISK	0.0;DAMAGING	Blaydon (2001) HUM MUT 18, 459
Fabry disease	GLA	2717	Missense	DM	CM160457	rs869312159		[NM_000169.2:c.968C>G] [NP_000160.1:p.P323R]	C-G		CCC-CGC	Pro-Arg	323	chrX:100653389 (-)	ATAAGGACGTAATTGCCATCAATCAGGACC[C/G]CTTGGGCAAGCAAGGGTACCAGCTTAGACA	chrX:101398401 (-)			Lukas (2016) HUM MUT 37, 43
Fabry disease	GLA	2717	Missense	DM	CM1312858			[NM_000169.2:c.629C>T] [NP_000160.1:p.P210L]	C-T		CCC-CTC	Pro-Leu	210	chrX:100655664 (-)	ACTCCTGTGAGTGGCCTCTTTATATGTGGC[C/T]CTTTCAAAAGgtgagatagtgagcccagaa	chrX:101400676 (-)			Saito (2013) PLOS ONE 8, e84267
Fabry disease	GLA	2717	Missense	DM	CM160443	rs869312150		[NM_000169.2:c.641C>T] [NP_000160.1:p.P214L]	C-T		CCC-CTC	Pro-Leu	214	chrX:100653933 (-)	aaacagaagagtcatatctgttttcacagC[C/T]CAATTATACAGAAATCCGACAGTACTGCAA	chrX:101398945 (-)			Lukas (2016) HUM MUT 37, 43
Fabry disease	GLA	2717	Missense	DM	CM012962			[NM_000169.2:c.1225C>G] [NP_000160.1:p.P409A]	C-G		CCC-GCC	Pro-Ala	409	chrX:100652862 (-)	TGGACTTCAAGGTTAAGAAGTCACATAAAT[C/G]CCACAGGCACTGTTTTGCTTCAGCTAGAAA	chrX:101397874 (-)	0.64;HIGH RISK	0.07;TOLERATED	Blaydon (2001) HUM MUT 18, 459
Fabry disease	GLA	2717	Missense	DM	CM1312859			[NM_000169.2:c.628C>T] [NP_000160.1:p.P210S]	C-T		CCC-TCC	Pro-Ser	210	chrX:100655665 (-)	TACTCCTGTGAGTGGCCTCTTTATATGTGG[C/T]CCTTTCAAAAGgtgagatagtgagcccaga	chrX:101400677 (-)			Saito (2013) PLOS ONE 8, e84267
Fabry disease	GLA	2717	Missense	DM	CM136971	rs869312375		[NM_000169.2:c.640C>T] [NP_000160.1:p.P214S]	C-T		CCC-TCC	Pro-Ser	214	chrX:100653934 (-)	taaacagaagagtcatatctgttttcacag[C/T]CCAATTATACAGAAATCCGACAGTACTGCA	chrX:101398946 (-)			Okur (2013) GENE 527, 42
Fabry disease	GLA	2717	Missense	DM	CM024298	rs878853698		[NM_000169.2:c.1225C>T] [NP_000160.1:p.P409S]	C-T		CCC-TCC	Pro-Ser	409	chrX:100652862 (-)	TGGACTTCAAGGTTAAGAAGTCACATAAAT[C/T]CCACAGGCACTGTTTTGCTTCAGCTAGAAA	chrX:101397874 (-)	0.64;HIGH RISK	0.04;DAMAGING	Germain (2002) MOL MED 8, 306
Fabry disease	GLA	2717	Missense	DM	CM960767	rs397515870		[NM_000169.2:c.613C>A] [NP_000160.1:p.P205T]	C-A		CCT-ACT	Pro-Thr	205	chrX:100655680 (-)	GGCAGAAGCATTGTGTACTCCTGTGAGTGG[C/A]CTCTTTATATGTGGCCCTTTCAAAAGgtga	chrX:101400692 (-)	0.82;VERY HIGH RISK	0.0;DAMAGING	Blanch (1996) HUM MUT 8, 38
Fabry disease	GLA	2717	Missense	DM	CM066862			[NM_000169.2:c.877C>A] [NP_000160.1:p.P293T]	C-A		CCT-ACT	Pro-Thr	293	chrX:100653480 (-)	CAGATGGCCCTCTGGGCTATCATGGCTGCT[C/A]CTTTATTCATGTCTAATGACCTCCGACACA	chrX:101398492 (-)	0.97;VERY HIGH RISK	0.0;DAMAGING	Shabbeer (2006) HUM GENOM 2, 297
Fabry disease	GLA	2717	Missense	DM	CM142119			[NM_000169.2:c.1084C>A] [NP_000160.1:p.P362T]	C-A		CCT-ACT	Pro-Thr	362	chrX:100653003 (-)	GCTATGATAAACCGGCAGGAGATTGGTGGA[C/A]CTCGCTCTTATACCATCGCAGTTGCTTCCC	chrX:101398015 (-)			Liao (2014) CCA 431C, 80
Fabry disease	GLA	2717	Missense	DM?	CM102108			[NM_000169.2:c.119C>A] [NP_000160.1:p.P40H]	C-A		CCT-CAT	Pro-His	40	chrX:100662773 (-)	GAGCACTGGACAATGGATTGGCAAGGACGC[C/A]TACCATGGGCTGGCTGCACTGGGAGCGCTT	chrX:101407785 (-)		0.0;DAMAGING	Meng (2010) ZYXZZ 90, 551
Fabry disease	GLA	2717	Missense	DM	CM1816406			[NM_000169.2:c.437C>G] [NP_000160.1:p.P146R]	C-G		CCT-CGT	Pro-Arg	146	chrX:100656730 (-)	ATGTTGGAAATAAAACCTGCGCAGGCTTCC[C/G]TGGGAGTTTTGGATACTACGACATTGATGC	chrX:101401742 (-)			Sakuraba (2018) MGMR 17, 73
Fabry disease	GLA	2717	Missense	DM	CM023793			[NM_000169.2:c.614C>G] [NP_000160.1:p.P205R]	C-G		CCT-CGT	Pro-Arg	205	chrX:100655679 (-)	GCAGAAGCATTGTGTACTCCTGTGAGTGGC[C/G]TCTTTATATGTGGCCCTTTCAAAAGgtgag	chrX:101400691 (-)	0.8;VERY HIGH RISK	0.0;DAMAGING	Shabbeer (2002) MGM 76, 23
Fabry disease	GLA	2717	Missense	DM	CM078393			[NM_000169.2:c.1166C>G] [NP_000160.1:p.P389R]	C-G		CCT-CGT	Pro-Arg	389	chrX:100652921 (-)	ATCCTGCCTGCTTCATCACACAGCTCCTCC[C/G]TGTGAAAAGGAAGCTAGGGTTCTATGAATG	chrX:101397933 (-)		0.29;TOLERATED	Kwan (2007) ASHG MA ., 1537
Fabry disease	GLA	2717	Missense	DM	CM003742			[NM_000169.2:c.119C>T] [NP_000160.1:p.P40L]	C-T		CCT-CTT	Pro-Leu	40	chrX:100662773 (-)	GAGCACTGGACAATGGATTGGCAAGGACGC[C/T]TACCATGGGCTGGCTGCACTGGGAGCGCTT	chrX:101407785 (-)	0.97;VERY HIGH RISK	0.0;DAMAGING	Ashton-Prolla (2000) J INV MED 48, 227
Fabry disease	GLA	2717	Missense	DM	CM051526	rs886044879		[NM_000169.2:c.614C>T] [NP_000160.1:p.P205L]	C-T		CCT-CTT	Pro-Leu	205	chrX:100655679 (-)	GCAGAAGCATTGTGTACTCCTGTGAGTGGC[C/T]TCTTTATATGTGGCCCTTTCAAAAGgtgag	chrX:101400691 (-)	0.79;HIGH RISK	0.0;DAMAGING	Schafer (2005) HUM MUT 25, 412
Fabry disease	GLA	2717	Missense	DM?	CM101632			[NM_000169.2:c.878C>T] [NP_000160.1:p.P293L]	C-T		CCT-CTT	Pro-Leu	293	chrX:100653479 (-)	AGATGGCCCTCTGGGCTATCATGGCTGCTC[C/T]TTTATTCATGTCTAATGACCTCCGACACAT	chrX:101398491 (-)		0.0;DAMAGING	Sirrs (2010) MGM 99, 367
Fabry disease	GLA	2717	Missense	DM	CM058285			[NM_000169.2:c.1028C>T] [NP_000160.1:p.P343L]	C-T		CCT-CTT	Pro-Leu	343	chrX:100653059 (-)	agGGAGACAACTTTGAAGTGTGGGAACGAC[C/T]TCTCTCAGGCTTAGCCTGGGCTGTAGCTAT	chrX:101398071 (-)		0.0;DAMAGING	Mills (2005) JIMD 28, 35
Fabry disease	GLA	2717	Missense	DM	CM023805	rs730880441		[NM_000169.2:c.1085C>T] [NP_000160.1:p.P362L]	C-T		CCT-CTT	Pro-Leu	362	chrX:100653002 (-)	CTATGATAAACCGGCAGGAGATTGGTGGAC[C/T]TCGCTCTTATACCATCGCAGTTGCTTCCCT	chrX:101398014 (-)	0.45;MEDIUM RISK	0.0;DAMAGING	Shabbeer (2002) MGM 76, 23
Fabry disease	GLA	2717	Missense	DM	CM138906			[NM_000169.2:c.1166C>T] [NP_000160.1:p.P389L]	C-T		CCT-CTT	Pro-Leu	389	chrX:100652921 (-)	ATCCTGCCTGCTTCATCACACAGCTCCTCC[C/T]TGTGAAAAGGAAGCTAGGGTTCTATGAATG	chrX:101397933 (-)			Lukas (2013) PG 9, 1003632
Fabry disease	GLA	2717	Missense	DM	CM0910663			[NM_000169.2:c.118C>G] [NP_000160.1:p.P40A]	C-G		CCT-GCT	Pro-Ala	40	chrX:100662774 (-)	AGAGCACTGGACAATGGATTGGCAAGGACG[C/G]CTACCATGGGCTGGCTGCACTGGGAGCGCT	chrX:101407786 (-)		0.0;DAMAGING	Koskenvuo (2009) CPFI 29, 177
Fabry disease	GLA	2717	Missense	DM	CM023801			[NM_000169.2:c.877C>G] [NP_000160.1:p.P293A]	C-G		CCT-GCT	Pro-Ala	293	chrX:100653480 (-)	CAGATGGCCCTCTGGGCTATCATGGCTGCT[C/G]CTTTATTCATGTCTAATGACCTCCGACACA	chrX:101398492 (-)	0.89;VERY HIGH RISK	0.0;DAMAGING	Shabbeer (2002) MGM 76, 23
Fabry disease	GLA	2717	Missense	DM	CM1515507			[NM_000169.2:c.1165C>G] [NP_000160.1:p.P389A]	C-G		CCT-GCT	Pro-Ala	389	chrX:100652922 (-)	AATCCTGCCTGCTTCATCACACAGCTCCTC[C/G]CTGTGAAAAGGAAGCTAGGGTTCTATGAAT	chrX:101397934 (-)			van der Tol (2015) JIMD REP 28, 95
Fabry disease	GLA	2717	Missense	DM	CM900109	rs104894831		[NM_000169.2:c.118C>T] [NP_000160.1:p.P40S]	C-T		CCT-TCT	Pro-Ser	40	chrX:100662774 (-)	AGAGCACTGGACAATGGATTGGCAAGGACG[C/T]CTACCATGGGCTGGCTGCACTGGGAGCGCT	chrX:101407786 (-)	0.97;VERY HIGH RISK	0.0;DAMAGING	Koide (1990) FEBS LETTS 259, 353
Fabry disease	GLA	2717	Missense	DM	CM940854	rs104894837		[NM_000169.2:c.436C>T] [NP_000160.1:p.P146S]	C-T		CCT-TCT	Pro-Ser	146	chrX:100656731 (-)	GATGTTGGAAATAAAACCTGCGCAGGCTTC[C/T]CTGGGAGTTTTGGATACTACGACATTGATG	chrX:101401743 (-)	0.63;HIGH RISK	0.0;DAMAGING	Ploos van Amstel (1994) HMG 3, 503
Fabry disease	GLA	2717	Missense	DM	CM169922			[NM_000169.2:c.613C>T] [NP_000160.1:p.P205S]	C-T		CCT-TCT	Pro-Ser	205	chrX:100655680 (-)	GGCAGAAGCATTGTGTACTCCTGTGAGTGG[C/T]CTCTTTATATGTGGCCCTTTCAAAAGgtga	chrX:101400692 (-)			Pan (2016) PLOS ONE 11, e0161330
Fabry disease	GLA	2717	Missense	DM	HM971747	rs869312440		[NM_000169.2:c.877C>T] [NP_000160.1:p.P293S]	C-T		CCT-TCT	Pro-Ser	293	chrX:100653480 (-)	CAGATGGCCCTCTGGGCTATCATGGCTGCT[C/T]CTTTATTCATGTCTAATGACCTCCGACACA	chrX:101398492 (-)	0.96;VERY HIGH RISK	0.0;DAMAGING	Cooper (2000) HUM GENET 107, 535
Fabry disease	GLA	2717	Missense	DM?	CM138877	rs869312378		[NM_000169.2:c.659G>A] [NP_000160.1:p.R220Q]	G-A		CGA-CAA	Arg-Gln	220	chrX:100653915 (-)	tgttttcacagCCCAATTATACAGAAATCC[G/A]ACAGTACTGCAATCACTGGCGAAATTTTGC	chrX:101398927 (-)			Lukas (2013) PG 9, 1003632
Fabry disease	GLA	2717	Missense	DM	CM930328	rs104894840		[NM_000169.2:c.680G>A] [NP_000160.1:p.R227Q]	G-A		CGA-CAA	Arg-Gln	227	chrX:100653894 (-)	CAGAAATCCGACAGTACTGCAATCACTGGC[G/A]AAATTTTGCTGACATTGATGATTCCTGGAA	chrX:101398906 (-)	0.99;VERY HIGH RISK	0.0;DAMAGING	Eng (1993) AJHG 53, 1186
Fabry disease, atypical variant	GLA	2717	Missense	DM	CM900111	rs104894828		[NM_000169.2:c.902G>A] [NP_000160.1:p.R301Q]	G-A		CGA-CAA	Arg-Gln	301	chrX:100653455 (-)	CTGCTCCTTTATTCATGTCTAATGACCTCC[G/A]ACACATCAGCCCTCAAGCCAAAGCTCTCCT	chrX:101398467 (-)	0.7;HIGH RISK	0.01;DAMAGING	Sakuraba (1990) AJHG 47, 784
Fabry disease	GLA	2717	Missense	DM	CM940868	rs28935493		[NM_000169.2:c.1025G>A] [NP_000160.1:p.R342Q]	G-A		CGA-CAA	Arg-Gln	342	chrX:100653062 (-)	ttcagGGAGACAACTTTGAAGTGTGGGAAC[G/A]ACCTCTCTCAGGCTTAGCCTGGGCTGTAGC	chrX:101398074 (-)	0.72;HIGH RISK	0.01;DAMAGING	Ploos van Amstel (1994) HMG 3, 503
Fabry disease	GLA	2717	Missense	DM	CM133821			[NM_000169.2:c.659G>C] [NP_000160.1:p.R220P]	G-C		CGA-CCA	Arg-Pro	220	chrX:100653915 (-)	tgttttcacagCCCAATTATACAGAAATCC[G/C]ACAGTACTGCAATCACTGGCGAAATTTTGC	chrX:101398927 (-)			Fukutomi (2013) J CARDIOL 62, 63
Fabry disease	GLA	2717	Missense	DM	CM160445	rs104894840		[NM_000169.2:c.680G>C] [NP_000160.1:p.R227P]	G-C		CGA-CCA	Arg-Pro	227	chrX:100653894 (-)	CAGAAATCCGACAGTACTGCAATCACTGGC[G/C]AAATTTTGCTGACATTGATGATTCCTGGAA	chrX:101398906 (-)			Lukas (2016) HUM MUT 37, 43
Fabry disease	GLA	2717	Missense	DM	CM012377			[NM_000169.2:c.902G>C] [NP_000160.1:p.R301P]	G-C		CGA-CCA	Arg-Pro	301	chrX:100653455 (-)	CTGCTCCTTTATTCATGTCTAATGACCTCC[G/C]ACACATCAGCCCTCAAGCCAAAGCTCTCCT	chrX:101398467 (-)	0.83;VERY HIGH RISK	0.01;DAMAGING	Ashley (2001) JHG 46, 192
Fabry disease	GLA	2717	Missense	DM	CM138964			[NM_000169.2:c.1025G>C] [NP_000160.1:p.R342P]	G-C		CGA-CCA	Arg-Pro	342	chrX:100653062 (-)	ttcagGGAGACAACTTTGAAGTGTGGGAAC[G/C]ACCTCTCTCAGGCTTAGCCTGGGCTGTAGC	chrX:101398074 (-)			Lukas (2013) PG 9, 1003632
Fabry disease	GLA	2717	Missense	DM	CM1617776	rs104894828		[NM_000169.2:c.902G>T] [NP_000160.1:p.R301L]	G-T		CGA-CTA	Arg-Leu	301	chrX:100653455 (-)	CTGCTCCTTTATTCATGTCTAATGACCTCC[G/T]ACACATCAGCCCTCAAGCCAAAGCTCTCCT	chrX:101398467 (-)			Namazova-Baranova (2016) MGM 120, S101
Fabry disease	GLA	2717	Missense	DM	CM138901			[NM_000169.2:c.1025G>T] [NP_000160.1:p.R342L]	G-T		CGA-CTA	Arg-Leu	342	chrX:100653062 (-)	ttcagGGAGACAACTTTGAAGTGTGGGAAC[G/T]ACCTCTCTCAGGCTTAGCCTGGGCTGTAGC	chrX:101398074 (-)			Lukas (2013) PG 9, 1003632
Fabry disease	GLA	2717	Missense	DM	HM972098	rs398123224		[NM_000169.2:c.901C>G] [NP_000160.1:p.R301G]	C-G		CGA-GGA	Arg-Gly	301	chrX:100653456 (-)	GCTGCTCCTTTATTCATGTCTAATGACCTC[C/G]GACACATCAGCCCTCAAGCCAAAGCTCTCC	chrX:101398468 (-)	0.86;VERY HIGH RISK	0.02;DAMAGING	Lai (2001) HUM GENET 109, 469
Fabry disease	GLA	2717	Nonsense	DM	CM940860	rs727503949		[NM_000169.2:c.658C>T] [NP_000160.1:p.R220*]	C-T		CGA-TGA	Arg-Term	220	chrX:100653916 (-)	ctgttttcacagCCCAATTATACAGAAATC[C/T]GACAGTACTGCAATCACTGGCGAAATTTTG	chrX:101398928 (-)			Meaney (1994) HMG 3, 1019
Fabry disease	GLA	2717	Nonsense	DM	CM930329	rs104894841		[NM_000169.2:c.679C>T] [NP_000160.1:p.R227*]	C-T		CGA-TGA	Arg-Term	227	chrX:100653895 (-)	ACAGAAATCCGACAGTACTGCAATCACTGG[C/T]GAAATTTTGCTGACATTGATGATTCCTGGA	chrX:101398907 (-)			Davies (1993) HMG 2, 1051
Fabry disease	GLA	2717	Nonsense	DM	CM940866	rs398123224		[NM_000169.2:c.901C>T] [NP_000160.1:p.R301*]	C-T		CGA-TGA	Arg-Term	301	chrX:100653456 (-)	GCTGCTCCTTTATTCATGTCTAATGACCTC[C/T]GACACATCAGCCCTCAAGCCAAAGCTCTCC	chrX:101398468 (-)			Eng (1994) HMG 3, 1795
Fabry disease	GLA	2717	Nonsense	DM	CM930339	rs104894843		[NM_000169.2:c.1024C>T] [NP_000160.1:p.R342*]	C-T		CGA-TGA	Arg-Term	342	chrX:100653063 (-)	tttcagGGAGACAACTTTGAAGTGTGGGAA[C/T]GACCTCTCTCAGGCTTAGCCTGGGCTGTAG	chrX:101398075 (-)			Davies (1993) HMG 2, 1051
Fabry disease	GLA	2717	Missense	DM	CM960758			[NM_000169.2:c.145C>A] [NP_000160.1:p.R49S]	C-A		CGC-AGC	Arg-Ser	49	chrX:100662747 (-)	ACGCCTACCATGGGCTGGCTGCACTGGGAG[C/A]GCTTCATGTGCAACCTTGACTGCCAGGAAG	chrX:101407759 (-)	0.8;VERY HIGH RISK	0.0;DAMAGING	Davies (1996) EJHG 4, 219
Fabry disease	GLA	2717	Missense	DM	CM051064			[NM_000169.2:c.334C>A] [NP_000160.1:p.R112S]	C-A		CGC-AGC	Arg-Ser	112	chrX:100658834 (-)	TCAGAAGGCAGACTTCAGGCAGACCCTCAG[C/A]GCTTTCCTCATGGGATTCGCCAGCTAGCTA	chrX:101403846 (-)	0.7;HIGH RISK	0.0;DAMAGING	Shabbeer (2005) HUM MUT 25, 299
Fabry disease	GLA	2717	Missense	DM	CM940850	rs372966991		[NM_000169.2:c.335G>A] [NP_000160.1:p.R112H]	G-A		CGC-CAC	Arg-His	112	chrX:100658833 (-)	CAGAAGGCAGACTTCAGGCAGACCCTCAGC[G/A]CTTTCCTCATGGGATTCGCCAGCTAGCTAA	chrX:101403845 (-)	0.71;HIGH RISK	0.0;DAMAGING	Eng (1994) HMG 3, 1795
Fabry disease	GLA	2717	Missense	DM	HM971744	rs111422676		[NM_000169.2:c.1088G>A] [NP_000160.1:p.R363H]	G-A		CGC-CAC	Arg-His	363	chrX:100652999 (-)	TGATAAACCGGCAGGAGATTGGTGGACCTC[G/A]CTCTTATACCATCGCAGTTGCTTCCCTGGG	chrX:101398011 (-)	0.53;MEDIUM RISK	0.46;TOLERATED	Cooper (2000) HUM GENET 107, 535
Fabry disease	GLA	2717	Missense	DM	CM012954	rs398123205		[NM_000169.2:c.146G>C] [NP_000160.1:p.R49P]	G-C		CGC-CCC	Arg-Pro	49	chrX:100662746 (-)	CGCCTACCATGGGCTGGCTGCACTGGGAGC[G/C]CTTCATGTGCAACCTTGACTGCCAGGAAGA	chrX:101407758 (-)	0.89;VERY HIGH RISK	0.0;DAMAGING	Blaydon (2001) HUM MUT 18, 459
Fabry disease	GLA	2717	Missense	DM	CM1516441			[NM_000169.2:c.1088G>C] [NP_000160.1:p.R363P]	G-C		CGC-CCC	Arg-Pro	363	chrX:100652999 (-)	TGATAAACCGGCAGGAGATTGGTGGACCTC[G/C]CTCTTATACCATCGCAGTTGCTTCCCTGGG	chrX:101398011 (-)			Vujasinovic (2015) WKW 127, 931
Fabry disease	GLA	2717	Missense	DM	CM940842			[NM_000169.2:c.146G>T] [NP_000160.1:p.R49L]	G-T		CGC-CTC	Arg-Leu	49	chrX:100662746 (-)	CGCCTACCATGGGCTGGCTGCACTGGGAGC[G/T]CTTCATGTGCAACCTTGACTGCCAGGAAGA	chrX:101407758 (-)	0.83;VERY HIGH RISK	0.0;DAMAGING	Davies (1994) HMG 3, 667
Fabry disease	GLA	2717	Missense	DM	CM173393	rs372966991		[NM_000169.2:c.335G>T] [NP_000160.1:p.R112L]	G-T		CGC-CTC	Arg-Leu	112	chrX:100658833 (-)	CAGAAGGCAGACTTCAGGCAGACCCTCAGC[G/T]CTTTCCTCATGGGATTCGCCAGCTAGCTAA	chrX:101403845 (-)			Degirmenci (2017) SJO 31, 45
Fabry disease	GLA	2717	Missense	DM	CM024287			[NM_000169.2:c.145C>G] [NP_000160.1:p.R49G]	C-G		CGC-GGC	Arg-Gly	49	chrX:100662747 (-)	ACGCCTACCATGGGCTGGCTGCACTGGGAG[C/G]GCTTCATGTGCAACCTTGACTGCCAGGAAG	chrX:101407759 (-)	0.74;HIGH RISK	0.0;DAMAGING	Germain (2002) MOL MED 8, 306
Fabry disease	GLA	2717	Missense	DM	CM088111			[NM_000169.2:c.145C>T] [NP_000160.1:p.R49C]	C-T		CGC-TGC	Arg-Cys	49	chrX:100662747 (-)	ACGCCTACCATGGGCTGGCTGCACTGGGAG[C/T]GCTTCATGTGCAACCTTGACTGCCAGGAAG	chrX:101407759 (-)		0.0;DAMAGING	Shin (2008) PGG 18, 773
Fabry disease	GLA	2717	Missense	DM	CM920311	rs104894834		[NM_000169.2:c.334C>T] [NP_000160.1:p.R112C]	C-T		CGC-TGC	Arg-Cys	112	chrX:100658834 (-)	TCAGAAGGCAGACTTCAGGCAGACCCTCAG[C/T]GCTTTCCTCATGGGATTCGCCAGCTAGCTA	chrX:101403846 (-)	0.72;HIGH RISK	0.0;DAMAGING	Ishii (1992) HUM GENET 89, 29
Fabry disease	GLA	2717	Missense	DM?	CM061789	rs148158093		[NM_000169.2:c.352C>T] [NP_000160.1:p.R118C]	C-T		CGC-TGC	Arg-Cys	118	chrX:100658816 (-)	GCAGACCCTCAGCGCTTTCCTCATGGGATT[C/T]GCCAGCTAGCTAATTATgtgagtttataga	chrX:101403828 (-)	0.62;HIGH RISK	0.0;DAMAGING	Spada (2006) AJHG 79, 31
Fabry disease	GLA	2717	Missense	DM	CM023806	rs797044776		[NM_000169.2:c.1087C>T] [NP_000160.1:p.R363C]	C-T		CGC-TGC	Arg-Cys	363	chrX:100653000 (-)	ATGATAAACCGGCAGGAGATTGGTGGACCT[C/T]GCTCTTATACCATCGCAGTTGCTTCCCTGG	chrX:101398012 (-)	0.68;HIGH RISK	0.17;TOLERATED	Shabbeer (2002) MGM 76, 23
Fabry disease	GLA	2717	Missense	DM	CM096038	rs869312163		[NM_000169.2:c.1067G>A] [NP_000160.1:p.R356Q]	G-A		CGG-CAG	Arg-Gln	356	chrX:100653020 (-)	GCTTAGCCTGGGCTGTAGCTATGATAAACC[G/A]GCAGGAGATTGGTGGACCTCGCTCTTATAC	chrX:101398032 (-)	0.75;HIGH RISK	0.07;TOLERATED	Hwu (2009) HUM MUT 30, 1397
Fabry disease	GLA	2717	Missense	DM	CM160462	rs869312163		[NM_000169.2:c.1067G>C] [NP_000160.1:p.R356P]	G-C		CGG-CCG	Arg-Pro	356	chrX:100653020 (-)	GCTTAGCCTGGGCTGTAGCTATGATAAACC[G/C]GCAGGAGATTGGTGGACCTCGCTCTTATAC	chrX:101398032 (-)			Lukas (2016) HUM MUT 37, 43
Fabry disease	GLA	2717	Missense	DM	CM169927			[NM_000169.2:c.1066C>G] [NP_000160.1:p.R356G]	C-G		CGG-GGG	Arg-Gly	356	chrX:100653021 (-)	GGCTTAGCCTGGGCTGTAGCTATGATAAAC[C/G]GGCAGGAGATTGGTGGACCTCGCTCTTATA	chrX:101398033 (-)			Pan (2016) PLOS ONE 11, e0161330
Fabry disease	GLA	2717	Missense	DM	CM890057	rs104894827		[NM_000169.2:c.1066C>T] [NP_000160.1:p.R356W]	C-T		CGG-TGG	Arg-Trp	356	chrX:100653021 (-)	GGCTTAGCCTGGGCTGTAGCTATGATAAAC[C/T]GGCAGGAGATTGGTGGACCTCGCTCTTATA	chrX:101398033 (-)	0.59;MEDIUM RISK	0.0;DAMAGING	Bernstein (1989) JCI 83, 1390
Fabry disease	GLA	2717	Missense	DM	CM138949			[NM_000169.2:c.500T>A] [NP_000160.1:p.L167Q]	T-A		CTA-CAA	Leu-Gln	167	chrX:100656667 (-)	AGACCTTTGCTGACTGGGGAGTAGATCTGC[T/A]AAAATTTGATGGTTGTTACTGTGACAGTTT	chrX:101401679 (-)			Lukas (2013) PG 9, 1003632
Fabry disease	GLA	2717	Missense	DM	CM940851	rs869312298		[NM_000169.2:c.392T>C] [NP_000160.1:p.L131P]	T-C		CTA-CCA	Leu-Pro	131	chrX:100656775 (-)	catttcagGTTCACAGCAAAGGACTGAAGC[T/C]AGGGATTTATGCAGATGTTGGAAATAAAAC	chrX:101401787 (-)	0.8;VERY HIGH RISK	0.0;DAMAGING	Eng (1994) HMG 3, 1795
Fabry disease	GLA	2717	Missense	DM	CM033383			[NM_000169.2:c.500T>C] [NP_000160.1:p.L167P]	T-C		CTA-CCA	Leu-Pro	167	chrX:100656667 (-)	AGACCTTTGCTGACTGGGGAGTAGATCTGC[T/C]AAAATTTGATGGTTGTTACTGTGACAGTTT	chrX:101401679 (-)	0.66;HIGH RISK	0.02;DAMAGING	Morrone (2003) JMG 40, e103
Fabry disease	GLA	2717	Missense	DM	CM1816420	rs869312248		[NM_000169.2:c.1250T>C] [NP_000160.1:p.L417P]	T-C		CTA-CCA	Leu-Pro	417	chrX:100652837 (-)	TAAATCCCACAGGCACTGTTTTGCTTCAGC[T/C]AGAAAATACAATGCAGATGTCATTAAAAGA	chrX:101397849 (-)			Sakuraba (2018) MGMR 17, 73
Fabry disease	GLA	2717	Missense	DM	HM080067			[NM_000169.2:c.358C>G] [NP_000160.1:p.L120V]	C-G		CTA-GTA	Leu-Val	120	chrX:100658810 (-)	CCTCAGCGCTTTCCTCATGGGATTCGCCAG[C/G]TAGCTAATTATgtgagtttatagataatgt	chrX:101403822 (-)	0.58;MEDIUM RISK	0.0;DAMAGING	Chien (2009) HUM GENET 125, 336
Fabry disease	GLA	2717	Missense	DM	CM138846			[NM_000169.2:c.266T>A] [NP_000160.1:p.L89H]	T-A		CTC-CAC	Leu-His	89	chrX:100658902 (-)	AAGGCTGGAAGGATGCAGGTTATGAGTACC[T/A]CTGCATTGATGACTGTTGGATGGCTCCCCA	chrX:101403914 (-)			Lukas (2013) PG 9, 1003632
Fabry disease	GLA	2717	Missense	DM	CM138891	rs869312431		[NM_000169.2:c.824T>A] [NP_000160.1:p.L275H]	T-A		CTC-CAC	Leu-His	275	chrX:100653533 (-)	tttctcagTTAGTGATTGGCAACTTTGGCC[T/A]CAGCTGGAATCAGCAAGTAACTCAGATGGC	chrX:101398545 (-)			Lukas (2013) PG 9, 1003632
Fabry disease	GLA	2717	Missense	DM	CM051532			[NM_000169.2:c.899T>A] [NP_000160.1:p.L300H]	T-A		CTC-CAC	Leu-His	300	chrX:100653458 (-)	TGGCTGCTCCTTTATTCATGTCTAATGACC[T/A]CCGACACATCAGCCCTCAAGCCAAAGCTCT	chrX:101398470 (-)	0.84;VERY HIGH RISK	0.0;DAMAGING	Schafer (2005) HUM MUT 25, 412
Fabry disease	GLA	2717	Missense	DM	CM1617778			[NM_000169.2:c.1163T>A] [NP_000160.1:p.L388H]	T-A		CTC-CAC	Leu-His	388	chrX:100652924 (-)	GTAATCCTGCCTGCTTCATCACACAGCTCC[T/A]CCCTGTGAAAAGGAAGCTAGGGTTCTATGA	chrX:101397936 (-)			Namazova-Baranova (2016) MGM 120, S101
Fabry disease	GLA	2717	Missense	DM	CM160423	rs869312135		[NM_000169.2:c.62T>C] [NP_000160.1:p.L21P]	T-C		CTC-CCC	Leu-Pro	21	chrX:100662830 (-)	GCTGCGCGCTTGCGCTTCGCTTCCTGGCCC[T/C]CGTTTCCTGGGACATCCCTGGGGCTAGAGC	chrX:101407842 (-)			Lukas (2016) HUM MUT 37, 43
Fabry disease	GLA	2717	Missense	DM	CM972766			[NM_000169.2:c.266T>C] [NP_000160.1:p.L89P]	T-C		CTC-CCC	Leu-Pro	89	chrX:100658902 (-)	AAGGCTGGAAGGATGCAGGTTATGAGTACC[T/C]CTGCATTGATGACTGTTGGATGGCTCCCCA	chrX:101403914 (-)	0.93;VERY HIGH RISK	0.0;DAMAGING	Eng (1997) MOL MED 3, 174
Fabry disease	GLA	2717	Missense	DM	CM088110	rs398123223		[NM_000169.2:c.899T>C] [NP_000160.1:p.L300P]	T-C		CTC-CCC	Leu-Pro	300	chrX:100653458 (-)	TGGCTGCTCCTTTATTCATGTCTAATGACC[T/C]CCGACACATCAGCCCTCAAGCCAAAGCTCT	chrX:101398470 (-)		0.0;DAMAGING	Shin (2008) PGG 18, 773
Fabry disease	GLA	2717	Missense	DM	CM051539	rs869312216		[NM_000169.2:c.1031T>C] [NP_000160.1:p.L344P]	T-C		CTC-CCC	Leu-Pro	344	chrX:100653056 (-)	GAGACAACTTTGAAGTGTGGGAACGACCTC[T/C]CTCAGGCTTAGCCTGGGCTGTAGCTATGAT	chrX:101398068 (-)	0.9;VERY HIGH RISK	0.0;DAMAGING	Schafer (2005) HUM MUT 25, 412
Fabry disease	GLA	2717	Missense	DM	CM178201	rs869312234		[NM_000169.2:c.1160T>C] [NP_000160.1:p.L387P]	T-C		CTC-CCC	Leu-Pro	387	chrX:100652927 (-)	CCTGTAATCCTGCCTGCTTCATCACACAGC[T/C]CCTCCCTGTGAAAAGGAAGCTAGGGTTCTA	chrX:101397939 (-)			Oyanguren (2017) REV NEUR 64, 454
Fabry disease	GLA	2717	Missense	DM	CM940847			[NM_000169.2:c.266T>G] [NP_000160.1:p.L89R]	T-G		CTC-CGC	Leu-Arg	89	chrX:100658902 (-)	AAGGCTGGAAGGATGCAGGTTATGAGTACC[T/G]CTGCATTGATGACTGTTGGATGGCTCCCCA	chrX:101403914 (-)	0.88;VERY HIGH RISK	0.0;DAMAGING	Eng (1994) HMG 3, 1795
Fabry disease	GLA	2717	Missense	DM?	CM102112			[NM_000169.2:c.929T>G] [NP_000160.1:p.L310R]	T-G		CTC-CGC	Leu-Arg	310	chrX:100653428 (-)	TCCGACACATCAGCCCTCAAGCCAAAGCTC[T/G]CCTTCAGGATAAGGACGTAATTGCCATCAA	chrX:101398440 (-)		0.0;DAMAGING	Meng (2010) ZYXZZ 90, 551
Fabry disease	GLA	2717	Missense	DM	CM1719641			[NM_000169.2:c.928C>G] [NP_000160.1:p.L310V]	C-G		CTC-GTC	Leu-Val	310	chrX:100653429 (-)	CTCCGACACATCAGCCCTCAAGCCAAAGCT[C/G]TCCTTCAGGATAAGGACGTAATTGCCATCA	chrX:101398441 (-)			Choi (2017) MEDICINE B 96,
Fabry disease	GLA	2717	Missense	DM	CM023786			[NM_000169.2:c.202C>T] [NP_000160.1:p.L68F]	C-T		CTC-TTC	Leu-Phe	68	chrX:100658966 (-)	gattattggaatttctctttcagTGAGAAG[C/T]TCTTCATGGAGATGGCAGAGCTCATGGTCT	chrX:101403978 (-)	0.67;HIGH RISK	0.0;DAMAGING	Shabbeer (2002) MGM 76, 23
Fabry disease	GLA	2717	Missense	DM	CM088052	rs398123222		[NM_000169.2:c.823C>T] [NP_000160.1:p.L275F]	C-T		CTC-TTC	Leu-Phe	275	chrX:100653534 (-)	ttttctcagTTAGTGATTGGCAACTTTGGC[C/T]TCAGCTGGAATCAGCAAGTAACTCAGATGG	chrX:101398546 (-)	0.68;HIGH RISK	0.0;DAMAGING	Dobrovolny (2008) ASHG MA ., 150
Fabry disease	GLA	2717	Missense	DM	CM051074			[NM_000169.2:c.898C>T] [NP_000160.1:p.L300F]	C-T		CTC-TTC	Leu-Phe	300	chrX:100653459 (-)	ATGGCTGCTCCTTTATTCATGTCTAATGAC[C/T]TCCGACACATCAGCCCTCAAGCCAAAGCTC	chrX:101398471 (-)	0.92;VERY HIGH RISK	0.0;DAMAGING	Shabbeer (2005) HUM MUT 25, 299
Fabry disease	GLA	2717	Missense	DM	HM040056			[NM_000169.2:c.928C>T] [NP_000160.1:p.L310F]	C-T		CTC-TTC	Leu-Phe	310	chrX:100653429 (-)	CTCCGACACATCAGCCCTCAAGCCAAAGCT[C/T]TCCTTCAGGATAAGGACGTAATTGCCATCA	chrX:101398441 (-)	0.59;MEDIUM RISK	0.0;DAMAGING	Calado (2004) HUM GENET 115, 347
Fabry disease	GLA	2717	Missense	DM	CM012372			[NM_000169.2:c.572T>A] [NP_000160.1:p.L191Q]	T-A		CTG-CAG	Leu-Gln	191	chrX:100655721 (-)	atacagGTTATAAGCACATGTCCTTGGCCC[T/A]GAATAGGACTGGCAGAAGCATTGTGTACTC	chrX:101400733 (-)	0.86;VERY HIGH RISK	0.0;DAMAGING	Ashley (2001) JHG 46, 192
Fabry disease	GLA	2717	Missense	DM	CM0910457			[NM_000169.2:c.1115T>A] [NP_000160.1:p.L372Q]	T-A		CTG-CAG	Leu-Gln	372	chrX:100652972 (-)	CTCGCTCTTATACCATCGCAGTTGCTTCCC[T/A]GGGTAAAGGAGTGGCCTGTAATCCTGCCTG	chrX:101397984 (-)		0.0;DAMAGING	Utsumi (2009) JNS 283, 83
Fabry disease	GLA	2717	Missense	DM	CM160421	rs150547672		[NM_000169.2:c.8T>C] [NP_000160.1:p.L3P]	T-C		CTG-CCG	Leu-Pro	3	chrX:100662884 (-)	tatgctgtccggtcaccgtgacaATGCAGC[T/C]GAGGAACCCAGAACTACATCTGGGCTGCGC	chrX:101407896 (-)			Lukas (2016) HUM MUT 37, 43
Fabry disease	GLA	2717	Missense	DM	CM044894			[NM_000169.2:c.56T>C] [NP_000160.1:p.L19P]	T-C		CTG-CCG	Leu-Pro	19	chrX:100662836 (-)	ATCTGGGCTGCGCGCTTGCGCTTCGCTTCC[T/C]GGCCCTCGTTTCCTGGGACATCCCTGGGGC	chrX:101407848 (-)	0.71;HIGH RISK		Teraguchi (2004) JHJ 45, 685
Fabry disease	GLA	2717	Missense	DM	CM950585			[NM_000169.2:c.95T>C] [NP_000160.1:p.L32P]	T-C		CTG-CCG	Leu-Pro	32	chrX:100662797 (-)	TTTCCTGGGACATCCCTGGGGCTAGAGCAC[T/C]GGACAATGGATTGGCAAGGACGCCTACCAT	chrX:101407809 (-)	0.83;VERY HIGH RISK		Madsen (1995) HUM MUT 5, 277
Fabry disease	GLA	2717	Missense	DM	CM138944			[NM_000169.2:c.134T>C] [NP_000160.1:p.L45P]	T-C		CTG-CCG	Leu-Pro	45	chrX:100662758 (-)	GATTGGCAAGGACGCCTACCATGGGCTGGC[T/C]GCACTGGGAGCGCTTCATGTGCAACCTTGA	chrX:101407770 (-)			Lukas (2013) PG 9, 1003632
Fabry disease	GLA	2717	Missense	DM	CM013727	rs727503072		[NM_000169.2:c.386T>C] [NP_000160.1:p.L129P]	T-C		CTG-CCG	Leu-Pro	129	chrX:100656781 (-)	ccctctcatttcagGTTCACAGCAAAGGAC[T/C]GAAGCTAGGGATTTATGCAGATGTTGGAAA	chrX:101401793 (-)	0.75;HIGH RISK	0.0;DAMAGING	Whybra (2001) JIMD 24, 715
Fabry disease	GLA	2717	Missense	DM	HM971742	rs111972736		[NM_000169.2:c.572T>C] [NP_000160.1:p.L191P]	T-C		CTG-CCG	Leu-Pro	191	chrX:100655721 (-)	atacagGTTATAAGCACATGTCCTTGGCCC[T/C]GAATAGGACTGGCAGAAGCATTGTGTACTC	chrX:101400733 (-)	0.9;VERY HIGH RISK	0.0;DAMAGING	Cooper (2000) HUM GENET 107, 535
Fabry disease	GLA	2717	Missense	DM	CM118193			[NM_000169.2:c.1115T>C] [NP_000160.1:p.L372P]	T-C		CTG-CCG	Leu-Pro	372	chrX:100652972 (-)	CTCGCTCTTATACCATCGCAGTTGCTTCCC[T/C]GGGTAAAGGAGTGGCCTGTAATCCTGCCTG	chrX:101397984 (-)		0.0;DAMAGING	Ebrahim (2012) JIMD 35, 325
Fabry disease	GLA	2717	Missense	DM	CM088053			[NM_000169.2:c.1115T>G] [NP_000160.1:p.L372R]	T-G		CTG-CGG	Leu-Arg	372	chrX:100652972 (-)	CTCGCTCTTATACCATCGCAGTTGCTTCCC[T/G]GGGTAAAGGAGTGGCCTGTAATCCTGCCTG	chrX:101397984 (-)	0.7;HIGH RISK	0.0;DAMAGING	Dobrovolny (2008) ASHG MA ., 150
Fabry disease	GLA	2717	Missense	DM	CM160420	rs869312133		[NM_000169.2:c.7C>G] [NP_000160.1:p.L3V]	C-G		CTG-GTG	Leu-Val	3	chrX:100662885 (-)	ttatgctgtccggtcaccgtgacaATGCAG[C/G]TGAGGAACCCAGAACTACATCTGGGCTGCG	chrX:101407897 (-)			Lukas (2016) HUM MUT 37, 43
Fabry disease	GLA	2717	Missense	DM	CM950589			[NM_000169.2:c.496C>G] [NP_000160.1:p.L166V]	C-G		CTG-GTG	Leu-Val	166	chrX:100656671 (-)	GCCCAGACCTTTGCTGACTGGGGAGTAGAT[C/G]TGCTAAAATTTGATGGTTGTTACTGTGACA	chrX:101401683 (-)	0.6;MEDIUM RISK	0.01;DAMAGING	Okumiya (1995) HUM GENET 95, 557
Fabry disease	GLA	2717	Missense	DM	CM031693	rs730880455		[NM_000169.2:c.41T>C] [NP_000160.1:p.L14P]	T-C		CTT-CCT	Leu-Pro	14	chrX:100662851 (-)	GGAACCCAGAACTACATCTGGGCTGCGCGC[T/C]TGCGCTTCGCTTCCTGGCCCTCGTTTCCTG	chrX:101407863 (-)	0.67;HIGH RISK		Tse (2003) NDT 18, 182
Fabry disease	GLA	2717	Missense	DM	CM053272			[NM_000169.2:c.47T>C] [NP_000160.1:p.L16P]	T-C		CTT-CCT	Leu-Pro	16	chrX:100662845 (-)	CAGAACTACATCTGGGCTGCGCGCTTGCGC[T/C]TCGCTTCCTGGCCCTCGTTTCCTGGGACAT	chrX:101407857 (-)	0.77;HIGH RISK		Garzuly (2005) BRAIN 128, 2078
Fabry disease	GLA	2717	Missense	DM	CM080388			[NM_000169.2:c.161T>C] [NP_000160.1:p.L54P]	T-C		CTT-CCT	Leu-Pro	54	chrX:100662731 (-)	GGCTGCACTGGGAGCGCTTCATGTGCAACC[T/C]TGACTGCCAGGAAGAGCCAGATTCCTGCAT	chrX:101407743 (-)	0.77;HIGH RISK	0.02;DAMAGING	Auray-Blais (2008) MGM 93, 331
Fabry disease	GLA	2717	Missense	DM	CM169923			[NM_000169.2:c.617T>C] [NP_000160.1:p.L206P]	T-C		CTT-CCT	Leu-Pro	206	chrX:100655676 (-)	GAAGCATTGTGTACTCCTGTGAGTGGCCTC[T/C]TTATATGTGGCCCTTTCAAAAGgtgagata	chrX:101400688 (-)			Pan (2016) PLOS ONE 11, e0161330
Fabry disease	GLA	2717	Missense	DM	HM060562	rs112341092		[NM_000169.2:c.1244T>C] [NP_000160.1:p.L415P]	T-C		CTT-CCT	Leu-Pro	415	chrX:100652843 (-)	GTCACATAAATCCCACAGGCACTGTTTTGC[T/C]TCAGCTAGAAAATACAATGCAGATGTCATT	chrX:101397855 (-)	0.88;VERY HIGH RISK	0.01;DAMAGING	Serebrinsky (2006) HUM GENET 119, 361
Fabry disease	GLA	2717	Missense	DM	CM1816404	rs869312310		[NM_000169.2:c.47T>G] [NP_000160.1:p.L16R]	T-G		CTT-CGT	Leu-Arg	16	chrX:100662845 (-)	CAGAACTACATCTGGGCTGCGCGCTTGCGC[T/G]TCGCTTCCTGGCCCTCGTTTCCTGGGACAT	chrX:101407857 (-)			Sakuraba (2018) MGMR 17, 73
Fabry disease	GLA	2717	Missense	DM	CM066854			[NM_000169.2:c.317T>G] [NP_000160.1:p.L106R]	T-G		CTT-CGT	Leu-Arg	106	chrX:100658851 (-)	TGGCTCCCCAAAGAGATTCAGAAGGCAGAC[T/G]TCAGGCAGACCCTCAGCGCTTTCCTCATGG	chrX:101403863 (-)	0.76;HIGH RISK	0.0;DAMAGING	Wattanasirichaigoon (2006) JMAT 89, 1528
Fabry disease	GLA	2717	Missense	DM	CM116247			[NM_000169.2:c.932T>G] [NP_000160.1:p.L311R]	T-G		CTT-CGT	Leu-Arg	311	chrX:100653425 (-)	GACACATCAGCCCTCAAGCCAAAGCTCTCC[T/G]TCAGGATAAGGACGTAATTGCCATCAATCA	chrX:101398437 (-)		0.0;DAMAGING	Suzuki (2011) CEN 15, 916
Fabry disease	GLA	2717	Missense	DM	CM1515730			[NM_000169.2:c.1244T>G] [NP_000160.1:p.L415R]	T-G		CTT-CGT	Leu-Arg	415	chrX:100652843 (-)	GTCACATAAATCCCACAGGCACTGTTTTGC[T/G]TCAGCTAGAAAATACAATGCAGATGTCATT	chrX:101397855 (-)			Romani (2015) JSCD 24, 2588
Fabry disease	GLA	2717	Missense	DM	CM138896			[NM_000169.2:c.931C>G] [NP_000160.1:p.L311V]	C-G		CTT-GTT	Leu-Val	311	chrX:100653426 (-)	CGACACATCAGCCCTCAAGCCAAAGCTCTC[C/G]TTCAGGATAAGGACGTAATTGCCATCAATC	chrX:101398438 (-)			Lukas (2013) PG 9, 1003632
Fabry disease	GLA	2717	Missense	DM	CM1515508	rs1178979608		[NM_000169.2:c.316C>T] [NP_000160.1:p.L106F]	C-T		CTT-TTT	Leu-Phe	106	chrX:100658852 (-)	ATGGCTCCCCAAAGAGATTCAGAAGGCAGA[C/T]TTCAGGCAGACCCTCAGCGCTTTCCTCATG	chrX:101403864 (-)			van der Tol (2015) JIMD REP 28, 95
Fabry disease	GLA	2717	Missense	DM	CM088122	rs869312449		[NM_000169.2:c.931C>T] [NP_000160.1:p.L311F]	C-T		CTT-TTT	Leu-Phe	311	chrX:100653426 (-)	CGACACATCAGCCCTCAAGCCAAAGCTCTC[C/T]TTCAGGATAAGGACGTAATTGCCATCAATC	chrX:101398438 (-)		0.0;DAMAGING	Laaksonen (2008) CLIN NPHYS 119, 1365
Fabry disease	GLA	2717	Missense	DM?	CM138929			[NM_000169.2:c.1243C>T] [NP_000160.1:p.L415F]	C-T		CTT-TTT	Leu-Phe	415	chrX:100652844 (-)	AGTCACATAAATCCCACAGGCACTGTTTTG[C/T]TTCAGCTAGAAAATACAATGCAGATGTCAT	chrX:101397856 (-)			Lukas (2013) PG 9, 1003632
Fabry disease	GLA	2717	Missense	DM	CM051076			[NM_000169.2:c.1012G>A] [NP_000160.1:p.E338K]	G-A		GAA-AAA	Glu-Lys	338	chrX:100653075 (-)	actttcttggtttttcagGGAGACAACTTT[G/A]AAGTGTGGGAACGACCTCTCTCAGGCTTAG	chrX:101398087 (-)	0.66;HIGH RISK	0.03;DAMAGING	Shabbeer (2005) HUM MUT 25, 299
Fabry disease	GLA	2717	Missense	DM	CM990695	rs869312214		[NM_000169.2:c.1021G>A] [NP_000160.1:p.E341K]	G-A		GAA-AAA	Glu-Lys	341	chrX:100653066 (-)	gtttttcagGGAGACAACTTTGAAGTGTGG[G/A]AACGACCTCTCTCAGGCTTAGCCTGGGCTG	chrX:101398078 (-)	0.63;HIGH RISK	0.9;TOLERATED	Beyer (1999) CCA 280, 81
Fabry disease	GLA	2717	Missense	DM	CM023809			[NM_000169.2:c.1192G>A] [NP_000160.1:p.E398K]	G-A		GAA-AAA	Glu-Lys	398	chrX:100652895 (-)	CTCCCTGTGAAAAGGAAGCTAGGGTTCTAT[G/A]AATGGACTTCAAGGTTAAGAAGTCACATAA	chrX:101397907 (-)	0.52;MEDIUM RISK	0.9;TOLERATED	Shabbeer (2002) MGM 76, 23
Fabry disease	GLA	2717	Missense	DM	CM051521			[NM_000169.2:c.307G>C] [NP_000160.1:p.E103Q]	G-C		GAA-CAA	Glu-Gln	103	chrX:100658861 (-)	GACTGTTGGATGGCTCCCCAAAGAGATTCA[G/C]AAGGCAGACTTCAGGCAGACCCTCAGCGCT	chrX:101403873 (-)	0.24;LOW RISK	0.52;TOLERATED	Schafer (2005) HUM MUT 25, 412
Fabry disease	GLA	2717	Missense	DM	CM023804	rs797044497		[NM_000169.2:c.1023A>C] [NP_000160.1:p.E341D]	A-C		GAA-GAC	Glu-Asp	341	chrX:100653064 (-)	ttttcagGGAGACAACTTTGAAGTGTGGGA[A/C]CGACCTCTCTCAGGCTTAGCCTGGGCTGTA	chrX:101398076 (-)	0.64;HIGH RISK	0.59;TOLERATED	Shabbeer (2002) MGM 76, 23
Fabry disease	GLA	2717	Same-sense	DM?	CM138931			[NM_000169.2:c.1254A>G] [NP_000160.1:p.E418E]	A-G		GAA-GAG	Glu-Glu	418	chrX:100652833 (-)	TCCCACAGGCACTGTTTTGCTTCAGCTAGA[A/G]AATACAATGCAGATGTCATTAAAAGACTTA	chrX:101397845 (-)			Lukas (2013) PG 9, 1003632
Fabry disease	GLA	2717	Missense	DM	CM138927			[NM_000169.2:c.1193A>C] [NP_000160.1:p.E398A]	A-C		GAA-GCA	Glu-Ala	398	chrX:100652894 (-)	TCCCTGTGAAAAGGAAGCTAGGGTTCTATG[A/C]ATGGACTTCAAGGTTAAGAAGTCACATAAA	chrX:101397906 (-)			Lukas (2013) PG 9, 1003632
Fabry disease	GLA	2717	Missense	DM	CM169926			[NM_000169.2:c.1022A>G] [NP_000160.1:p.E341G]	A-G		GAA-GGA	Glu-Gly	341	chrX:100653065 (-)	tttttcagGGAGACAACTTTGAAGTGTGGG[A/G]ACGACCTCTCTCAGGCTTAGCCTGGGCTGT	chrX:101398077 (-)			Pan (2016) PLOS ONE 11, e0161330
Fabry disease	GLA	2717	Missense	DM	CM1314723			[NM_000169.2:c.1253A>G] [NP_000160.1:p.E418G]	A-G		GAA-GGA	Glu-Gly	418	chrX:100652834 (-)	ATCCCACAGGCACTGTTTTGCTTCAGCTAG[A/G]AAATACAATGCAGATGTCATTAAAAGACTT	chrX:101397846 (-)			Rolfs (2013) STROKE 44, 340
Fabry disease	GLA	2717	Nonsense	DM	CM088054	rs398123207		[NM_000169.2:c.19G>T] [NP_000160.1:p.E7*]	G-T		GAA-TAA	Glu-Term	7	chrX:100662873 (-)	gtcaccgtgacaATGCAGCTGAGGAACCCA[G/T]AACTACATCTGGGCTGCGCGCTTGCGCTTC	chrX:101407885 (-)			Dobrovolny (2008) ASHG MA ., 150
Fabry disease	GLA	2717	Nonsense	DM	CM972903	rs730880443		[NM_000169.2:c.235G>T] [NP_000160.1:p.E79*]	G-T		GAA-TAA	Glu-Term	79	chrX:100658933 (-)	TTCATGGAGATGGCAGAGCTCATGGTCTCA[G/T]AAGGCTGGAAGGATGCAGGTTATGAGTACC	chrX:101403945 (-)			Takata (1997) BRAIN DEV 19, 111
Fabry disease	GLA	2717	Nonsense	DM	CM088056			[NM_000169.2:c.307G>T] [NP_000160.1:p.E103*]	G-T		GAA-TAA	Glu-Term	103	chrX:100658861 (-)	GACTGTTGGATGGCTCCCCAAAGAGATTCA[G/T]AAGGCAGACTTCAGGCAGACCCTCAGCGCT	chrX:101403873 (-)			Dobrovolny (2008) ASHG MA ., 150
Fabry disease	GLA	2717	Nonsense	DM	CM051077			[NM_000169.2:c.1012G>T] [NP_000160.1:p.E338*]	G-T		GAA-TAA	Glu-Term	338	chrX:100653075 (-)	actttcttggtttttcagGGAGACAACTTT[G/T]AAGTGTGGGAACGACCTCTCTCAGGCTTAG	chrX:101398087 (-)			Shabbeer (2005) HUM MUT 25, 299
Fabry disease	GLA	2717	Nonsense	DM	CM160939			[NM_000169.2:c.1021G>T] [NP_000160.1:p.E341*]	G-T		GAA-TAA	Glu-Term	341	chrX:100653066 (-)	gtttttcagGGAGACAACTTTGAAGTGTGG[G/T]AACGACCTCTCTCAGGCTTAGCCTGGGCTG	chrX:101398078 (-)			Zizzo (2016) GENE 578, 100
Fabry disease	GLA	2717	Nonsense	DM	CM930341	rs104894844		[NM_000169.2:c.1192G>T] [NP_000160.1:p.E398*]	G-T		GAA-TAA	Glu-Term	398	chrX:100652895 (-)	CTCCCTGTGAAAAGGAAGCTAGGGTTCTAT[G/T]AATGGACTTCAAGGTTAAGAAGTCACATAA	chrX:101397907 (-)			Eng (1993) AJHG 53, 1186
Fabry disease	GLA	2717	Missense	DM	CM051063	rs869312270		[NM_000169.2:c.277G>A] [NP_000160.1:p.D93N]	G-A		GAC-AAC	Asp-Asn	93	chrX:100658891 (-)	GATGCAGGTTATGAGTACCTCTGCATTGAT[G/A]ACTGTTGGATGGCTCCCCAAAGAGATTCAG	chrX:101403903 (-)	0.96;VERY HIGH RISK	0.0;DAMAGING	Shabbeer (2005) HUM MUT 25, 299
Fabry disease	GLA	2717	Missense	DM?	CM138867			[NM_000169.2:c.523G>A] [NP_000160.1:p.D175N]	G-A		GAC-AAC	Asp-Asn	175	chrX:100656644 (-)	GATCTGCTAAAATTTGATGGTTGTTACTGT[G/A]ACAGTTTGGAAAATTTGGCAGATGgtaatg	chrX:101401656 (-)			Lukas (2013) PG 9, 1003632
Fabry disease	GLA	2717	Missense	DM	CM960768		catalytic residue	[NM_000169.2:c.691G>A] [NP_000160.1:p.D231N]	G-A		GAC-AAC	Asp-Asn	231	chrX:100653883 (-)	CAGTACTGCAATCACTGGCGAAATTTTGCT[G/A]ACATTGATGATTCCTGGAAAAGTATAAAGA	chrX:101398895 (-)	0.99;VERY HIGH RISK	0.0;DAMAGING	Redonnet-Vernhet (1996) JMG 33, 682
Fabry disease	GLA	2717	Missense	DM	CM940862	rs727503948		[NM_000169.2:c.730G>A] [NP_000160.1:p.D244N]	G-A		GAC-AAC	Asp-Asn	244	chrX:100653844 (-)	GATTCCTGGAAAAGTATAAAGAGTATCTTG[G/A]ACTGGACATCTTTTAACCAGGAGAGAATTG	chrX:101398856 (-)	0.63;HIGH RISK	0.1;TOLERATED	Eng (1994) HMG 3, 1795
Fabry disease	GLA	2717	Missense	DM	CM160454	rs869312156		[NM_000169.2:c.943G>A] [NP_000160.1:p.D315N]	G-A		GAC-AAC	Asp-Asn	315	chrX:100653414 (-)	CCTCAAGCCAAAGCTCTCCTTCAGGATAAG[G/A]ACGTAATTGCCATCAATCAGGACCCCTTGG	chrX:101398426 (-)			Lukas (2016) HUM MUT 37, 43
Fabry disease	GLA	2717	Missense	DM	CM993658			[NM_000169.2:c.730G>C] [NP_000160.1:p.D244H]	G-C		GAC-CAC	Asp-His	244	chrX:100653844 (-)	GATTCCTGGAAAAGTATAAAGAGTATCTTG[G/C]ACTGGACATCTTTTAACCAGGAGAGAATTG	chrX:101398856 (-)	0.68;HIGH RISK	0.0;DAMAGING	Topaloglu (1999) MOL MED 5, 806
Fabry disease	GLA	2717	Missense	DM	CM150912			[NM_000169.2:c.964G>C] [NP_000160.1:p.D322H]	G-C		GAC-CAC	Asp-His	322	chrX:100653393 (-)	CAGGATAAGGACGTAATTGCCATCAATCAG[G/C]ACCCCTTGGGCAAGCAAGGGTACCAGCTTA	chrX:101398405 (-)			Liao (2015) MGM 114, S72
Fabry disease	GLA	2717	Missense	DM	CM1410485	rs398123226		[NM_000169.2:c.966C>A] [NP_000160.1:p.D322E]	C-A		GAC-GAA	Asp-Glu	322	chrX:100653391 (-)	GGATAAGGACGTAATTGCCATCAATCAGGA[C/A]CCCTTGGGCAAGCAAGGGTACCAGCTTAGA	chrX:101398403 (-)			Yoo (2012) JKSIMD 12, 65
Fabry disease	GLA	2717	Missense	DM	CM088123			[NM_000169.2:c.279C>G] [NP_000160.1:p.D93E]	C-G		GAC-GAG	Asp-Glu	93	chrX:100658889 (-)	TGCAGGTTATGAGTACCTCTGCATTGATGA[C/G]TGTTGGATGGCTCCCCAAAGAGATTCAGAA	chrX:101403901 (-)		0.0;DAMAGING	Burlina (2008) J NEUROL 255, 738
Fabry disease	GLA	2717	Missense	DM?	CM138868	rs782722844		[NM_000169.2:c.525C>G] [NP_000160.1:p.D175E]	C-G		GAC-GAG	Asp-Glu	175	chrX:100656642 (-)	TCTGCTAAAATTTGATGGTTGTTACTGTGA[C/G]AGTTTGGAAAATTTGGCAGATGgtaatgtt	chrX:101401654 (-)			Lukas (2013) PG 9, 1003632
Fabry disease	GLA	2717	Missense	DM	CM078379			[NM_000169.2:c.897C>G] [NP_000160.1:p.D299E]	C-G		GAC-GAG	Asp-Glu	299	chrX:100653460 (-)	CATGGCTGCTCCTTTATTCATGTCTAATGA[C/G]CTCCGACACATCAGCCCTCAAGCCAAAGCT	chrX:101398472 (-)		0.0;DAMAGING	Linthorst (2003) NDT 18, 1581
Fabry disease	GLA	2717	Missense	DM?	CM105497	rs398123226		[NM_000169.2:c.966C>G] [NP_000160.1:p.D322E]	C-G		GAC-GAG	Asp-Glu	322	chrX:100653391 (-)	GGATAAGGACGTAATTGCCATCAATCAGGA[C/G]CCCTTGGGCAAGCAAGGGTACCAGCTTAGA	chrX:101398403 (-)		0.0;DAMAGING	Lee (2010) JHG 55, 512
Fabry disease	GLA	2717	Missense	DM	CM160424	rs869312136		[NM_000169.2:c.98A>G] [NP_000160.1:p.D33G]	A-G		GAC-GGC	Asp-Gly	33	chrX:100662794 (-)	CCTGGGACATCCCTGGGGCTAGAGCACTGG[A/G]CAATGGATTGGCAAGGACGCCTACCATGGG	chrX:101407806 (-)			Lukas (2016) HUM MUT 37, 43
Fabry disease	GLA	2717	Missense	DM	CM960762			[NM_000169.2:c.278A>G] [NP_000160.1:p.D93G]	A-G		GAC-GGC	Asp-Gly	93	chrX:100658890 (-)	ATGCAGGTTATGAGTACCTCTGCATTGATG[A/G]CTGTTGGATGGCTCCCCAAAGAGATTCAGA	chrX:101403902 (-)	0.97;VERY HIGH RISK	0.0;DAMAGING	Davies (1996) EJHG 4, 219
Fabry disease	GLA	2717	Missense	DM	CM145047	rs1064794205		[NM_000169.2:c.326A>G] [NP_000160.1:p.D109G]	A-G		GAC-GGC	Asp-Gly	109	chrX:100658842 (-)	AAAGAGATTCAGAAGGCAGACTTCAGGCAG[A/G]CCCTCAGCGCTTTCCTCATGGGATTCGCCA	chrX:101403854 (-)			Herrera (2014) CLIN NEPH 81, 112
Fabry disease	GLA	2717	Missense	DM	CM093749		catalytic residue	[NM_000169.2:c.692A>G] [NP_000160.1:p.D231G]	A-G		GAC-GGC	Asp-Gly	231	chrX:100653882 (-)	AGTACTGCAATCACTGGCGAAATTTTGCTG[A/G]CATTGATGATTCCTGGAAAAGTATAAAGAG	chrX:101398894 (-)	0.96;VERY HIGH RISK	0.0;DAMAGING	Park (2009) EXMM 41, 1
Fabry disease	GLA	2717	Missense	DM	CM078390			[NM_000169.2:c.896A>G] [NP_000160.1:p.D299G]	A-G		GAC-GGC	Asp-Gly	299	chrX:100653461 (-)	TCATGGCTGCTCCTTTATTCATGTCTAATG[A/G]CCTCCGACACATCAGCCCTCAAGCCAAAGC	chrX:101398473 (-)		0.0;DAMAGING	Kwan (2007) ASHG MA ., 1537
Fabry disease	GLA	2717	Missense	DM	CM066855			[NM_000169.2:c.278A>T] [NP_000160.1:p.D93V]	A-T		GAC-GTC	Asp-Val	93	chrX:100658890 (-)	ATGCAGGTTATGAGTACCTCTGCATTGATG[A/T]CTGTTGGATGGCTCCCCAAAGAGATTCAGA	chrX:101403902 (-)	0.94;VERY HIGH RISK	0.0;DAMAGING	Shabbeer (2006) HUM GENOM 2, 297
Fabry disease	GLA	2717	Missense	DM	CM080389		catalytic residue	[NM_000169.2:c.692A>T] [NP_000160.1:p.D231V]	A-T		GAC-GTC	Asp-Val	231	chrX:100653882 (-)	AGTACTGCAATCACTGGCGAAATTTTGCTG[A/T]CATTGATGATTCCTGGAAAAGTATAAAGAG	chrX:101398894 (-)	0.98;VERY HIGH RISK	0.0;DAMAGING	Shimotori (2008) HUM MUT 29, 331
Fabry disease	GLA	2717	Missense	DM	CM930330	rs28935486		[NM_000169.2:c.791A>T] [NP_000160.1:p.D264V]	A-T		GAC-GTC	Asp-Val	264	chrX:100653783 (-)	TTGATGTTGCTGGACCAGGGGGTTGGAATG[A/T]CCCAGATATGgtaaaaacttgagccctcct	chrX:101398795 (-)	0.97;VERY HIGH RISK	0.0;DAMAGING	Eng (1993) AJHG 53, 1186
Fabry disease	GLA	2717	Missense	DM	CM150002			[NM_000169.2:c.896A>T] [NP_000160.1:p.D299V]	A-T		GAC-GTC	Asp-Val	299	chrX:100653461 (-)	TCATGGCTGCTCCTTTATTCATGTCTAATG[A/T]CCTCCGACACATCAGCCCTCAAGCCAAAGC	chrX:101398473 (-)			Tsuboi (2015) JIMD REP 15, 105
Fabry disease	GLA	2717	Missense	DM	CM118192			[NM_000169.2:c.277G>T] [NP_000160.1:p.D93Y]	G-T		GAC-TAC	Asp-Tyr	93	chrX:100658891 (-)	GATGCAGGTTATGAGTACCTCTGCATTGAT[G/T]ACTGTTGGATGGCTCCCCAAAGAGATTCAG	chrX:101403903 (-)		0.0;DAMAGING	Ebrahim (2012) JIMD 35, 325
Fabry disease	GLA	2717	Missense	DM	CM051071	rs190347120		[NM_000169.2:c.790G>T] [NP_000160.1:p.D264Y]	G-T		GAC-TAC	Asp-Tyr	264	chrX:100653784 (-)	GTTGATGTTGCTGGACCAGGGGGTTGGAAT[G/T]ACCCAGATATGgtaaaaacttgagccctcc	chrX:101398796 (-)	0.99;VERY HIGH RISK	0.0;DAMAGING	Shabbeer (2005) HUM MUT 25, 299
Fabry disease	GLA	2717	Missense	DM	CM032247			[NM_000169.2:c.142G>A] [NP_000160.1:p.E48K]	G-A		GAG-AAG	Glu-Lys	48	chrX:100662750 (-)	AGGACGCCTACCATGGGCTGGCTGCACTGG[G/A]AGCGCTTCATGTGCAACCTTGACTGCCAGG	chrX:101407762 (-)	0.85;VERY HIGH RISK	0.01;DAMAGING	Rodriguez-Mari (2003) HUM MUT 22, 258
Fabry disease	GLA	2717	Missense	DM	CM940845			[NM_000169.2:c.175G>A] [NP_000160.1:p.E59K]	G-A		GAG-AAG	Glu-Lys	59	chrX:100662717 (-)	CGCTTCATGTGCAACCTTGACTGCCAGGAA[G/A]AGCCAGATTCCTGCATCAGgtatcagatat	chrX:101407729 (-)	0.45;MEDIUM RISK	0.14;TOLERATED	Eng (1994) HMG 3, 1795
Fabry disease	GLA	2717	Missense	DM	CM051520			[NM_000169.2:c.196G>A] [NP_000160.1:p.E66K]	G-A		GAG-AAG	Glu-Lys	66	chrX:100658972 (-)	tgtaatgattattggaatttctctttcagT[G/A]AGAAGCTCTTCATGGAGATGGCAGAGCTCA	chrX:101403984 (-)	0.87;VERY HIGH RISK	0.0;DAMAGING	Schafer (2005) HUM MUT 25, 412
Fabry disease	GLA	2717	Missense	DM	CM1816410	rs869312345		[NM_000169.2:c.607G>A] [NP_000160.1:p.E203K]	G-A		GAG-AAG	Glu-Lys	203	chrX:100655686 (-)	AGGACTGGCAGAAGCATTGTGTACTCCTGT[G/A]AGTGGCCTCTTTATATGTGGCCCTTTCAAA	chrX:101400698 (-)			Sakuraba (2018) MGMR 17, 73
Fabry disease	GLA	2717	Missense	DM	CM980941	rs797044774		[NM_000169.2:c.1072G>A] [NP_000160.1:p.E358K]	G-A		GAG-AAG	Glu-Lys	358	chrX:100653015 (-)	GCCTGGGCTGTAGCTATGATAAACCGGCAG[G/A]AGATTGGTGGACCTCGCTCTTATACCATCG	chrX:101398027 (-)	0.59;MEDIUM RISK	0.5;TOLERATED	Miyazaki (1998) HUM MUT S1, S139
Fabry disease	GLA	2717	Missense	DM	CM078405			[NM_000169.2:c.144G>T] [NP_000160.1:p.E48D]	G-T		GAG-GAT	Glu-Asp	48	chrX:100662748 (-)	GACGCCTACCATGGGCTGGCTGCACTGGGA[G/T]CGCTTCATGTGCAACCTTGACTGCCAGGAA	chrX:101407760 (-)		0.02;DAMAGING	Kwan (2007) ASHG MA ., 1537
Fabry disease	GLA	2717	Missense	DM	CM066856			[NM_000169.2:c.1073A>C] [NP_000160.1:p.E358A]	A-C		GAG-GCG	Glu-Ala	358	chrX:100653014 (-)	CCTGGGCTGTAGCTATGATAAACCGGCAGG[A/C]GATTGGTGGACCTCGCTCTTATACCATCGC	chrX:101398026 (-)	0.59;MEDIUM RISK	0.51;TOLERATED	Shabbeer (2006) HUM GENOM 2, 297
Fabry disease	GLA	2717	Missense	DM	CM061787	rs869312264		[NM_000169.2:c.197A>G] [NP_000160.1:p.E66G]	A-G		GAG-GGG	Glu-Gly	66	chrX:100658971 (-)	gtaatgattattggaatttctctttcagTG[A/G]GAAGCTCTTCATGGAGATGGCAGAGCTCAT	chrX:101403983 (-)	0.83;VERY HIGH RISK	0.0;DAMAGING	Spada (2006) AJHG 79, 31
Fabry disease	GLA	2717	Missense	DM	CM160429	rs781927744		[NM_000169.2:c.212A>G] [NP_000160.1:p.E71G]	A-G		GAG-GGG	Glu-Gly	71	chrX:100658956 (-)	atttctctttcagTGAGAAGCTCTTCATGG[A/G]GATGGCAGAGCTCATGGTCTCAGAAGGCTG	chrX:101403968 (-)			Lukas (2016) HUM MUT 37, 43
Fabry disease	GLA	2717	Missense	DM	CM024297	rs869312224		[NM_000169.2:c.1073A>G] [NP_000160.1:p.E358G]	A-G		GAG-GGG	Glu-Gly	358	chrX:100653014 (-)	CCTGGGCTGTAGCTATGATAAACCGGCAGG[A/G]GATTGGTGGACCTCGCTCTTATACCATCGC	chrX:101398026 (-)	0.54;MEDIUM RISK	0.24;TOLERATED	Germain (2002) MOL MED 8, 306
Fabry disease	GLA	2717	Nonsense	DM	CM174557			[NM_000169.2:c.607G>T] [NP_000160.1:p.E203*]	G-T		GAG-TAG	Glu-Term	203	chrX:100655686 (-)	AGGACTGGCAGAAGCATTGTGTACTCCTGT[G/T]AGTGGCCTCTTTATATGTGGCCCTTTCAAA	chrX:101400698 (-)			Azevedo (2017) CARDIO 137, 67
Fabry disease	GLA	2717	Nonsense	DM	CM016083			[NM_000169.2:c.751G>T] [NP_000160.1:p.E251*]	G-T		GAG-TAG	Glu-Term	251	chrX:100653823 (-)	AGTATCTTGGACTGGACATCTTTTAACCAG[G/T]AGAGAATTGTTGATGTTGCTGGACCAGGGG	chrX:101398835 (-)			Altarescu (2001) CLIN GENET 60, 46
Fabry disease	GLA	2717	Nonsense	DM	CM138968			[NM_000169.2:c.1072G>T] [NP_000160.1:p.E358*]	G-T		GAG-TAG	Glu-Term	358	chrX:100653015 (-)	GCCTGGGCTGTAGCTATGATAAACCGGCAG[G/T]AGATTGGTGGACCTCGCTCTTATACCATCG	chrX:101398027 (-)			Lukas (2013) PG 9, 1003632
Fabry disease	GLA	2717	Missense	DM?	CM138845	rs782722577		[NM_000169.2:c.247G>A] [NP_000160.1:p.D83N]	G-A		GAT-AAT	Asp-Asn	83	chrX:100658921 (-)	GCAGAGCTCATGGTCTCAGAAGGCTGGAAG[G/A]ATGCAGGTTATGAGTACCTCTGCATTGATG	chrX:101403933 (-)			Lukas (2013) PG 9, 1003632
Fabry disease	GLA	2717	Missense	DM	CM012369			[NM_000169.2:c.274G>A] [NP_000160.1:p.D92N]	G-A		GAT-AAT	Asp-Asn	92	chrX:100658894 (-)	AAGGATGCAGGTTATGAGTACCTCTGCATT[G/A]ATGACTGTTGGATGGCTCCCCAAAGAGATT	chrX:101403906 (-)	0.97;VERY HIGH RISK	0.0;DAMAGING	Ashley (2001) JHG 46, 192
Fabry disease	GLA	2717	Missense	DM	CM138854	rs869312315		[NM_000169.2:c.508G>A] [NP_000160.1:p.D170N]	G-A		GAT-AAT	Asp-Asn	170	chrX:100656659 (-)	GCTGACTGGGGAGTAGATCTGCTAAAATTT[G/A]ATGGTTGTTACTGTGACAGTTTGGAAAATT	chrX:101401671 (-)			Lukas (2013) PG 9, 1003632
Fabry disease	GLA	2717	Missense	DM	CM002608	rs869312407		[NM_000169.2:c.796G>A] [NP_000160.1:p.D266N]	G-A		GAT-AAT	Asp-Asn	266	chrX:100653778 (-)	GTTGCTGGACCAGGGGGTTGGAATGACCCA[G/A]ATATGgtaaaaacttgagccctccttgttc	chrX:101398790 (-)	0.99;VERY HIGH RISK	0.0;DAMAGING	Lee (2000) CLIN GENET 58, 228
Fabry disease	GLA	2717	Missense	DM	CM160453	rs28935490		[NM_000169.2:c.937G>A] [NP_000160.1:p.D313N]	G-A		GAT-AAT	Asp-Asn	313	chrX:100653420 (-)	ATCAGCCCTCAAGCCAAAGCTCTCCTTCAG[G/A]ATAAGGACGTAATTGCCATCAATCAGGACC	chrX:101398432 (-)			Lukas (2016) HUM MUT 37, 43
Fabry disease	GLA	2717	Missense	DM	CM960761			[NM_000169.2:c.274G>C] [NP_000160.1:p.D92H]	G-C		GAT-CAT	Asp-His	92	chrX:100658894 (-)	AAGGATGCAGGTTATGAGTACCTCTGCATT[G/C]ATGACTGTTGGATGGCTCCCCAAAGAGATT	chrX:101403906 (-)	0.96;VERY HIGH RISK	0.0;DAMAGING	Davies (1996) EJHG 4, 219
Fabry disease	GLA	2717	Missense	DM	CM012370			[NM_000169.2:c.406G>C] [NP_000160.1:p.D136H]	G-C		GAT-CAT	Asp-His	136	chrX:100656761 (-)	AGCAAAGGACTGAAGCTAGGGATTTATGCA[G/C]ATGTTGGAAATAAAACCTGCGCAGGCTTCC	chrX:101401773 (-)	0.84;VERY HIGH RISK	0.0;DAMAGING	Ashley (2001) JHG 46, 192
Fabry disease	GLA	2717	Missense	DM	CM053274	rs113419388		[NM_000169.2:c.463G>C] [NP_000160.1:p.D155H]	G-C		GAT-CAT	Asp-His	155	chrX:100656704 (-)	TTCCCTGGGAGTTTTGGATACTACGACATT[G/C]ATGCCCAGACCTTTGCTGACTGGGGAGTAG	chrX:101401716 (-)	0.94;VERY HIGH RISK	0.0;DAMAGING	Dobrovolny (2005) J MOL MED 83, 647
Fabry disease	GLA	2717	Missense	DM	CM076218	rs869312312		[NM_000169.2:c.493G>C] [NP_000160.1:p.D165H]	G-C		GAT-CAT	Asp-His	165	chrX:100656674 (-)	GATGCCCAGACCTTTGCTGACTGGGGAGTA[G/C]ATCTGCTAAAATTTGATGGTTGTTACTGTG	chrX:101401686 (-)	0.94;VERY HIGH RISK	0.0;DAMAGING	Rakoczi (2007) OH 148, 1087
Fabry disease	GLA	2717	Missense	DM	CM032250		catalytic residue	[NM_000169.2:c.508G>C] [NP_000160.1:p.D170H]	G-C		GAT-CAT	Asp-His	170	chrX:100656659 (-)	GCTGACTGGGGAGTAGATCTGCTAAAATTT[G/C]ATGGTTGTTACTGTGACAGTTTGGAAAATT	chrX:101401671 (-)	0.98;VERY HIGH RISK	0.0;DAMAGING	Rodriguez-Mari (2003) HUM MUT 22, 258
Fabry disease	GLA	2717	Missense	DM	CM003752			[NM_000169.2:c.796G>C] [NP_000160.1:p.D266H]	G-C		GAT-CAT	Asp-His	266	chrX:100653778 (-)	GTTGCTGGACCAGGGGGTTGGAATGACCCA[G/C]ATATGgtaaaaacttgagccctccttgttc	chrX:101398790 (-)	0.99;VERY HIGH RISK	0.0;DAMAGING	Ashton-Prolla (2000) J INV MED 48, 227
Fabry disease	GLA	2717	Missense	DM	CM138850			[NM_000169.2:c.408T>A] [NP_000160.1:p.D136E]	T-A		GAT-GAA	Asp-Glu	136	chrX:100656759 (-)	CAAAGGACTGAAGCTAGGGATTTATGCAGA[T/A]GTTGGAAATAAAACCTGCGCAGGCTTCCCT	chrX:101401771 (-)			Lukas (2013) PG 9, 1003632
Fabry disease	GLA	2717	Missense	DM	CM024294			[NM_000169.2:c.798T>A] [NP_000160.1:p.D266E]	T-A		GAT-GAA	Asp-Glu	266	chrX:100653776 (-)	TGCTGGACCAGGGGGTTGGAATGACCCAGA[T/A]ATGgtaaaaacttgagccctccttgttcaa	chrX:101398788 (-)	0.98;VERY HIGH RISK	0.0;DAMAGING	Germain (2002) MOL MED 8, 306
Fabry disease	GLA	2717	Missense	DM	CM051070			[NM_000169.2:c.702T>G] [NP_000160.1:p.D234E]	T-G		GAT-GAG	Asp-Glu	234	chrX:100653872 (-)	TCACTGGCGAAATTTTGCTGACATTGATGA[T/G]TCCTGGAAAAGTATAAAGAGTATCTTGGAC	chrX:101398884 (-)	0.61;HIGH RISK	0.02;DAMAGING	Shabbeer (2005) HUM MUT 25, 299
Fabry disease	GLA	2717	Missense	DM	CM1314424	rs28935487		[NM_000169.2:c.797A>C] [NP_000160.1:p.D266A]	A-C		GAT-GCT	Asp-Ala	266	chrX:100653777 (-)	TTGCTGGACCAGGGGGTTGGAATGACCCAG[A/C]TATGgtaaaaacttgagccctccttgttca	chrX:101398789 (-)			Tian (2013) ZYXYCXZZ 30, 185
Fabry disease	GLA	2717	Missense	DM	CM088342			[NM_000169.2:c.275A>G] [NP_000160.1:p.D92G]	A-G		GAT-GGT	Asp-Gly	92	chrX:100658893 (-)	AGGATGCAGGTTATGAGTACCTCTGCATTG[A/G]TGACTGTTGGATGGCTCCCCAAAGAGATTC	chrX:101403905 (-)		0.0;DAMAGING	Huerva (2008) CORNEA 27, 970
Fabry disease	GLA	2717	Missense	DM	CM1310256			[NM_000169.2:c.938A>G] [NP_000160.1:p.D313G]	A-G		GAT-GGT	Asp-Gly	313	chrX:100653419 (-)	TCAGCCCTCAAGCCAAAGCTCTCCTTCAGG[A/G]TAAGGACGTAATTGCCATCAATCAGGACCC	chrX:101398431 (-)			Scott (2013) J PEDIAT 163, 498
Fabry disease	GLA	2717	Missense	DM?	CM102109			[NM_000169.2:c.275A>T] [NP_000160.1:p.D92V]	A-T		GAT-GTT	Asp-Val	92	chrX:100658893 (-)	AGGATGCAGGTTATGAGTACCTCTGCATTG[A/T]TGACTGTTGGATGGCTCCCCAAAGAGATTC	chrX:101403905 (-)		0.0;DAMAGING	Meng (2010) ZYXZZ 90, 551
Fabry disease	GLA	2717	Missense	DM	CM940857			[NM_000169.2:c.494A>T] [NP_000160.1:p.D165V]	A-T		GAT-GTT	Asp-Val	165	chrX:100656673 (-)	ATGCCCAGACCTTTGCTGACTGGGGAGTAG[A/T]TCTGCTAAAATTTGATGGTTGTTACTGTGA	chrX:101401685 (-)	0.95;VERY HIGH RISK	0.0;DAMAGING	Davies (1994) HMG 3, 667
Fabry disease	GLA	2717	Missense	DM	CM972776		catalytic residue	[NM_000169.2:c.509A>T] [NP_000160.1:p.D170V]	A-T		GAT-GTT	Asp-Val	170	chrX:100656658 (-)	CTGACTGGGGAGTAGATCTGCTAAAATTTG[A/T]TGGTTGTTACTGTGACAGTTTGGAAAATTT	chrX:101401670 (-)	0.96;VERY HIGH RISK	0.0;DAMAGING	Eng (1997) MOL MED 3, 174
Fabry disease	GLA	2717	Missense	DM	CM930331	rs28935487		[NM_000169.2:c.797A>T] [NP_000160.1:p.D266V]	A-T		GAT-GTT	Asp-Val	266	chrX:100653777 (-)	TTGCTGGACCAGGGGGTTGGAATGACCCAG[A/T]TATGgtaaaaacttgagccctccttgttca	chrX:101398789 (-)	0.87;VERY HIGH RISK	0.0;DAMAGING	Eng (1993) AJHG 53, 1186
Fabry disease	GLA	2717	Missense	DM	CM972794	rs886041315		[NM_000169.2:c.274G>T] [NP_000160.1:p.D92Y]	G-T		GAT-TAT	Asp-Tyr	92	chrX:100658894 (-)	AAGGATGCAGGTTATGAGTACCTCTGCATT[G/T]ATGACTGTTGGATGGCTCCCCAAAGAGATT	chrX:101403906 (-)	0.97;VERY HIGH RISK	0.0;DAMAGING	Eng (1997) MOL MED 3, 174
Fabry disease	GLA	2717	Missense	DM	CM078377			[NM_000169.2:c.406G>T] [NP_000160.1:p.D136Y]	G-T		GAT-TAT	Asp-Tyr	136	chrX:100656761 (-)	AGCAAAGGACTGAAGCTAGGGATTTATGCA[G/T]ATGTTGGAAATAAAACCTGCGCAGGCTTCC	chrX:101401773 (-)		0.0;DAMAGING	Vedder (2007) JIMD 30, 68
Fabry disease	GLA	2717	Missense	DM	CM138853			[NM_000169.2:c.493G>T] [NP_000160.1:p.D165Y]	G-T		GAT-TAT	Asp-Tyr	165	chrX:100656674 (-)	GATGCCCAGACCTTTGCTGACTGGGGAGTA[G/T]ATCTGCTAAAATTTGATGGTTGTTACTGTG	chrX:101401686 (-)			Lukas (2013) PG 9, 1003632
Fabry disease	GLA	2717	Missense	DM	CM023798			[NM_000169.2:c.700G>T] [NP_000160.1:p.D234Y]	G-T		GAT-TAT	Asp-Tyr	234	chrX:100653874 (-)	AATCACTGGCGAAATTTTGCTGACATTGAT[G/T]ATTCCTGGAAAAGTATAAAGAGTATCTTGG	chrX:101398886 (-)	0.6;MEDIUM RISK	0.0;DAMAGING	Shabbeer (2002) MGM 76, 23
Fabry disease	GLA	2717	Missense	DM	CM085978			[NM_000169.2:c.796G>T] [NP_000160.1:p.D266Y]	G-T		GAT-TAT	Asp-Tyr	266	chrX:100653778 (-)	GTTGCTGGACCAGGGGGTTGGAATGACCCA[G/T]ATATGgtaaaaacttgagccctccttgttc	chrX:101398790 (-)	0.98;VERY HIGH RISK	0.0;DAMAGING	Erdos (2008) MGM 95, 224
Fabry disease	GLA	2717	Missense	DM?	CM930335	rs28935490		[NM_000169.2:c.937G>T] [NP_000160.1:p.D313Y]	G-T		GAT-TAT	Asp-Tyr	313	chrX:100653420 (-)	ATCAGCCCTCAAGCCAAAGCTCTCCTTCAG[G/T]ATAAGGACGTAATTGCCATCAATCAGGACC	chrX:101398432 (-)	0.87;VERY HIGH RISK	0.0;DAMAGING	Eng (1993) AJHG 53, 1186
Fabry disease	GLA	2717	Missense	DM	CM078375	rs869312226		[NM_000169.2:c.109G>A] [NP_000160.1:p.A37T]	G-A		GCA-ACA	Ala-Thr	37	chrX:100662783 (-)	CCTGGGGCTAGAGCACTGGACAATGGATTG[G/A]CAAGGACGCCTACCATGGGCTGGCTGCACT	chrX:101407795 (-)		0.01;DAMAGING	Sadick (2007) HLC 16, 200
Fabry disease	GLA	2717	Missense	DM	CM124300			[NM_000169.2:c.322G>A] [NP_000160.1:p.A108T]	G-A		GCA-ACA	Ala-Thr	108	chrX:100658846 (-)	CCCCAAAGAGATTCAGAAGGCAGACTTCAG[G/A]CAGACCCTCAGCGCTTTCCTCATGGGATTC	chrX:101403858 (-)		0.03;DAMAGING	Tai (2012) CCA 413, 422
Fabry disease	GLA	2717	Missense	DM	CM972773	rs104894845		[NM_000169.2:c.427G>A] [NP_000160.1:p.A143T]	G-A		GCA-ACA	Ala-Thr	143	chrX:100656740 (-)	ATTTATGCAGATGTTGGAAATAAAACCTGC[G/A]CAGGCTTCCCTGGGAGTTTTGGATACTACG	chrX:101401752 (-)	0.71;HIGH RISK	0.02;DAMAGING	Eng (1997) MOL MED 3, 174
Fabry disease	GLA	2717	Missense	DM?	CM138904	rs144994244		[NM_000169.2:c.1102G>A] [NP_000160.1:p.A368T]	G-A		GCA-ACA	Ala-Thr	368	chrX:100652985 (-)	GAGATTGGTGGACCTCGCTCTTATACCATC[G/A]CAGTTGCTTCCCTGGGTAAAGGAGTGGCCT	chrX:101397997 (-)			Lukas (2013) PG 9, 1003632
Fabry disease	GLA	2717	Missense	DM	CM940852	rs104894845		[NM_000169.2:c.427G>C] [NP_000160.1:p.A143P]	G-C		GCA-CCA	Ala-Pro	143	chrX:100656740 (-)	ATTTATGCAGATGTTGGAAATAAAACCTGC[G/C]CAGGCTTCCCTGGGAGTTTTGGATACTACG	chrX:101401752 (-)	0.78;HIGH RISK	0.03;DAMAGING	Eng (1994) HMG 3, 1795
Fabry disease	GLA	2717	Missense	DM	CM123799			[NM_000169.2:c.218C>A] [NP_000160.1:p.A73E]	C-A		GCA-GAA	Ala-Glu	73	chrX:100658950 (-)	ctttcagTGAGAAGCTCTTCATGGAGATGG[C/A]AGAGCTCATGGTCTCAGAAGGCTGGAAGGA	chrX:101403962 (-)		0.0;DAMAGING	Nishino (2012) RF 34, 566
Fabry disease	GLA	2717	Missense	DM	CM972763	rs869312448		[NM_000169.2:c.92C>T] [NP_000160.1:p.A31V]	C-T		GCA-GTA	Ala-Val	31	chrX:100662800 (-)	TCGTTTCCTGGGACATCCCTGGGGCTAGAG[C/T]ACTGGACAATGGATTGGCAAGGACGCCTAC	chrX:101407812 (-)	0.61;HIGH RISK		Eng (1997) MOL MED 3, 174
Fabry disease	GLA	2717	Missense	DM	CM102482			[NM_000169.2:c.110C>T] [NP_000160.1:p.A37V]	C-T		GCA-GTA	Ala-Val	37	chrX:100662782 (-)	CTGGGGCTAGAGCACTGGACAATGGATTGG[C/T]AAGGACGCCTACCATGGGCTGGCTGCACTG	chrX:101407794 (-)	0.81;VERY HIGH RISK	0.01;DAMAGING	Nakamura (2010) JHG 55, 259
Fabry disease	GLA	2717	Missense	DM	CM061788			[NM_000169.2:c.218C>T] [NP_000160.1:p.A73V]	C-T		GCA-GTA	Ala-Val	73	chrX:100658950 (-)	ctttcagTGAGAAGCTCTTCATGGAGATGG[C/T]AGAGCTCATGGTCTCAGAAGGCTGGAAGGA	chrX:101403962 (-)	0.68;HIGH RISK	0.0;DAMAGING	Spada (2006) AJHG 79, 31
Fabry disease	GLA	2717	Missense	DM	CM051065			[NM_000169.2:c.404C>T] [NP_000160.1:p.A135V]	C-T		GCA-GTA	Ala-Val	135	chrX:100656763 (-)	ACAGCAAAGGACTGAAGCTAGGGATTTATG[C/T]AGATGTTGGAAATAAAACCTGCGCAGGCTT	chrX:101401775 (-)	0.57;MEDIUM RISK	0.07;TOLERATED	Shabbeer (2005) HUM MUT 25, 299
Fabry disease	GLA	2717	Missense	DM	CM940855	rs28935195		[NM_000169.2:c.466G>A] [NP_000160.1:p.A156T]	G-A		GCC-ACC	Ala-Thr	156	chrX:100656701 (-)	CCTGGGAGTTTTGGATACTACGACATTGAT[G/A]CCCAGACCTTTGCTGACTGGGGAGTAGATC	chrX:101401713 (-)	0.91;VERY HIGH RISK	0.0;DAMAGING	Eng (1994) HUM MUT 3, 103
Fabry disease	GLA	2717	Missense	DM	CM950584	rs104894847		[NM_000169.2:c.58G>C] [NP_000160.1:p.A20P]	G-C		GCC-CCC	Ala-Pro	20	chrX:100662834 (-)	CTGGGCTGCGCGCTTGCGCTTCGCTTCCTG[G/C]CCCTCGTTTCCTGGGACATCCCTGGGGCTA	chrX:101407846 (-)	0.77;HIGH RISK		Nakao (1995) NEJM 333, 288
Fabry disease	GLA	2717	Missense	DM	CM051073			[NM_000169.2:c.853G>C] [NP_000160.1:p.A285P]	G-C		GCC-CCC	Ala-Pro	285	chrX:100653504 (-)	CTCAGCTGGAATCAGCAAGTAACTCAGATG[G/C]CCCTCTGGGCTATCATGGCTGCTCCTTTAT	chrX:101398516 (-)	0.84;VERY HIGH RISK	0.0;DAMAGING	Shabbeer (2005) HUM MUT 25, 299
Fabry disease	GLA	2717	Missense	DM	CM066843			[NM_000169.2:c.1042G>C] [NP_000160.1:p.A348P]	G-C		GCC-CCC	Ala-Pro	348	chrX:100653045 (-)	GAAGTGTGGGAACGACCTCTCTCAGGCTTA[G/C]CCTGGGCTGTAGCTATGATAAACCGGCAGG	chrX:101398057 (-)	0.5;MEDIUM RISK	0.01;DAMAGING	Shabbeer (2006) HUM GENOM 2, 297
Fabry disease	GLA	2717	Missense	DM	CM160422	rs869312134		[NM_000169.2:c.59C>A] [NP_000160.1:p.A20D]	C-A		GCC-GAC	Ala-Asp	20	chrX:100662833 (-)	TGGGCTGCGCGCTTGCGCTTCGCTTCCTGG[C/A]CCTCGTTTCCTGGGACATCCCTGGGGCTAG	chrX:101407845 (-)			Lukas (2016) HUM MUT 37, 43
Fabry disease	GLA	2717	Missense	DM	CM138851	rs869312307		[NM_000169.2:c.467C>A] [NP_000160.1:p.A156D]	C-A		GCC-GAC	Ala-Asp	156	chrX:100656700 (-)	CTGGGAGTTTTGGATACTACGACATTGATG[C/A]CCAGACCTTTGCTGACTGGGGAGTAGATCT	chrX:101401712 (-)			Lukas (2013) PG 9, 1003632
Fabry disease	GLA	2717	Missense	DM	CM066857			[NM_000169.2:c.854C>A] [NP_000160.1:p.A285D]	C-A		GCC-GAC	Ala-Asp	285	chrX:100653503 (-)	TCAGCTGGAATCAGCAAGTAACTCAGATGG[C/A]CCTCTGGGCTATCATGGCTGCTCCTTTATT	chrX:101398515 (-)	0.82;VERY HIGH RISK	0.0;DAMAGING	Shabbeer (2006) HUM GENOM 2, 297
Fabry disease	GLA	2717	Missense	DM	CM012961			[NM_000169.2:c.1130C>A] [NP_000160.1:p.A377D]	C-A		GCC-GAC	Ala-Asp	377	chrX:100652957 (-)	TCGCAGTTGCTTCCCTGGGTAAAGGAGTGG[C/A]CTGTAATCCTGCCTGCTTCATCACACAGCT	chrX:101397969 (-)	0.55;MEDIUM RISK	0.32;TOLERATED	Blaydon (2001) HUM MUT 18, 459
Fabry disease	GLA	2717	Missense	DM	CM950588	rs869312307		[NM_000169.2:c.467C>T] [NP_000160.1:p.A156V]	C-T		GCC-GTC	Ala-Val	156	chrX:100656700 (-)	CTGGGAGTTTTGGATACTACGACATTGATG[C/T]CCAGACCTTTGCTGACTGGGGAGTAGATCT	chrX:101401712 (-)	0.92;VERY HIGH RISK	0.01;DAMAGING	Okumiya (1995) HUM GENET 95, 557
Fabry disease	GLA	2717	Missense	DM	CM1211995	rs869312303		[NM_000169.2:c.43G>C] [NP_000160.1:p.A15P]	G-C		GCG-CCG	Ala-Pro	15	chrX:100662849 (-)	AACCCAGAACTACATCTGGGCTGCGCGCTT[G/C]CGCTTCGCTTCCTGGCCCTCGTTTCCTGGG	chrX:101407861 (-)			Turaça (2012) JHG 57, 347
Fabry disease	GLA	2717	Missense	DM	CM126377	rs869312304		[NM_000169.2:c.44C>A] [NP_000160.1:p.A15E]	C-A		GCG-GAG	Ala-Glu	15	chrX:100662848 (-)	ACCCAGAACTACATCTGGGCTGCGCGCTTG[C/A]GCTTCGCTTCCTGGCCCTCGTTTCCTGGGA	chrX:101407860 (-)			Terryn (2013) IJCDL 167, 2555
Fabry disease	GLA	2717	Missense	DM	CM0910662			[NM_000169.2:c.44C>G] [NP_000160.1:p.A15G]	C-G		GCG-GGG	Ala-Gly	15	chrX:100662848 (-)	ACCCAGAACTACATCTGGGCTGCGCGCTTG[C/G]GCTTCGCTTCCTGGCCCTCGTTTCCTGGGA	chrX:101407860 (-)			Koskenvuo (2009) CPFI 29, 177
Fabry disease	GLA	2717	Missense	DM	CM160434	rs782197638		[NM_000169.2:c.361G>A] [NP_000160.1:p.A121T]	G-A		GCT-ACT	Ala-Thr	121	chrX:100658807 (-)	CAGCGCTTTCCTCATGGGATTCGCCAGCTA[G/A]CTAATTATgtgagtttatagataatgttct	chrX:101403819 (-)			Lukas (2016) HUM MUT 37, 43
Fabry disease	GLA	2717	Missense	DM	CM003751			[NM_000169.2:c.688G>A] [NP_000160.1:p.A230T]	G-A		GCT-ACT	Ala-Thr	230	chrX:100653886 (-)	CGACAGTACTGCAATCACTGGCGAAATTTT[G/A]CTGACATTGATGATTCCTGGAAAAGTATAA	chrX:101398898 (-)	0.75;HIGH RISK	0.11;TOLERATED	Ashton-Prolla (2000) J INV MED 48, 227
Fabry disease	GLA	2717	Missense	DM	CM077575	rs869312439		[NM_000169.2:c.871G>A] [NP_000160.1:p.A291T]	G-A		GCT-ACT	Ala-Thr	291	chrX:100653486 (-)	GTAACTCAGATGGCCCTCTGGGCTATCATG[G/A]CTGCTCCTTTATTCATGTCTAATGACCTCC	chrX:101398498 (-)	0.77;HIGH RISK	0.0;DAMAGING	Zhang (2007) J NEPHROL 20, 716
Fabry disease	GLA	2717	Missense	DM	HM0683	rs111812846		[NM_000169.2:c.874G>A] [NP_000160.1:p.A292T]	G-A		GCT-ACT	Ala-Thr	292	chrX:100653483 (-)	ACTCAGATGGCCCTCTGGGCTATCATGGCT[G/A]CTCCTTTATTCATGTCTAATGACCTCCGAC	chrX:101398495 (-)	0.89;VERY HIGH RISK	0.0;DAMAGING	Spanu (2007) HUM GENET 121, 295
Fabry disease	GLA	2717	Missense	DM	CM023734			[NM_000169.2:c.289G>C] [NP_000160.1:p.A97P]	G-C		GCT-CCT	Ala-Pro	97	chrX:100658879 (-)	GAGTACCTCTGCATTGATGACTGTTGGATG[G/C]CTCCCCAAAGAGATTCAGAAGGCAGACTTC	chrX:101403891 (-)	0.71;HIGH RISK	0.15;TOLERATED	Kimura (2002) BJD 147, 545
Fabry disease	GLA	2717	Missense	DM	CM044636			[NM_000169.2:c.361G>C] [NP_000160.1:p.A121P]	G-C		GCT-CCT	Ala-Pro	121	chrX:100658807 (-)	CAGCGCTTTCCTCATGGGATTCGCCAGCTA[G/C]CTAATTATgtgagtttatagataatgttct	chrX:101403819 (-)	0.85;VERY HIGH RISK	0.0;DAMAGING	Lorenz (2003) WKW 115, 235
Fabry disease	GLA	2717	Missense	DM	HM971746			[NM_000169.2:c.769G>C] [NP_000160.1:p.A257P]	G-C		GCT-CCT	Ala-Pro	257	chrX:100653805 (-)	TCTTTTAACCAGGAGAGAATTGTTGATGTT[G/C]CTGGACCAGGGGGTTGGAATGACCCAGATA	chrX:101398817 (-)	0.79;HIGH RISK	0.0;DAMAGING	Cooper (2000) HUM GENET 107, 535
Fabry disease	GLA	2717	Missense	DM	CM023800	rs869312436		[NM_000169.2:c.862G>C] [NP_000160.1:p.A288P]	G-C		GCT-CCT	Ala-Pro	288	chrX:100653495 (-)	AATCAGCAAGTAACTCAGATGGCCCTCTGG[G/C]CTATCATGGCTGCTCCTTTATTCATGTCTA	chrX:101398507 (-)	0.9;VERY HIGH RISK	0.0;DAMAGING	Shabbeer (2002) MGM 76, 23
Fabry disease	GLA	2717	Missense	DM	CM057991			[NM_000169.2:c.874G>C] [NP_000160.1:p.A292P]	G-C		GCT-CCT	Ala-Pro	292	chrX:100653483 (-)	ACTCAGATGGCCCTCTGGGCTATCATGGCT[G/C]CTCCTTTATTCATGTCTAATGACCTCCGAC	chrX:101398495 (-)	0.93;VERY HIGH RISK	0.0;DAMAGING	Wang (2005) ZYXYCXZZ 22, 489
Fabry disease	GLA	2717	Missense	DM	CM051541			[NM_000169.2:c.1048G>C] [NP_000160.1:p.A350P]	G-C		GCT-CCT	Ala-Pro	350	chrX:100653039 (-)	TGGGAACGACCTCTCTCAGGCTTAGCCTGG[G/C]CTGTAGCTATGATAAACCGGCAGGAGATTG	chrX:101398051 (-)	0.78;HIGH RISK	0.02;DAMAGING	Schafer (2005) HUM MUT 25, 412
Fabry disease	GLA	2717	Missense	DM	CM169918			[NM_000169.2:c.479C>A] [NP_000160.1:p.A160D]	C-A		GCT-GAT	Ala-Asp	160	chrX:100656688 (-)	GATACTACGACATTGATGCCCAGACCTTTG[C/A]TGACTGGGGAGTAGATCTGCTAAAATTTGA	chrX:101401700 (-)			Pan (2016) PLOS ONE 11, e0161330
Fabry disease	GLA	2717	Missense	DM	CM940865	rs869312437		[NM_000169.2:c.863C>A] [NP_000160.1:p.A288D]	C-A		GCT-GAT	Ala-Asp	288	chrX:100653494 (-)	ATCAGCAAGTAACTCAGATGGCCCTCTGGG[C/A]TATCATGGCTGCTCCTTTATTCATGTCTAA	chrX:101398506 (-)	0.85;VERY HIGH RISK	0.0;DAMAGING	Eng (1994) HMG 3, 1795
Fabry disease	GLA	2717	Missense	DM	CM033385			[NM_000169.2:c.1055C>A] [NP_000160.1:p.A352D]	C-A		GCT-GAT	Ala-Asp	352	chrX:100653032 (-)	GACCTCTCTCAGGCTTAGCCTGGGCTGTAG[C/A]TATGATAAACCGGCAGGAGATTGGTGGACC	chrX:101398044 (-)	0.62;HIGH RISK	0.0;DAMAGING	Morrone (2003) JMG 40, e103
Fabry disease	GLA	2717	Missense	DM	CM160461	rs869312162		[NM_000169.2:c.1055C>G] [NP_000160.1:p.A352G]	C-G		GCT-GGT	Ala-Gly	352	chrX:100653032 (-)	GACCTCTCTCAGGCTTAGCCTGGGCTGTAG[C/G]TATGATAAACCGGCAGGAGATTGGTGGACC	chrX:101398044 (-)			Lukas (2016) HUM MUT 37, 43
Fabry disease	GLA	2717	Missense	DM	CM972769			[NM_000169.2:c.290C>T] [NP_000160.1:p.A97V]	C-T		GCT-GTT	Ala-Val	97	chrX:100658878 (-)	AGTACCTCTGCATTGATGACTGTTGGATGG[C/T]TCCCCAAAGAGATTCAGAAGGCAGACTTCA	chrX:101403890 (-)	0.6;MEDIUM RISK	0.15;TOLERATED	Eng (1997) MOL MED 3, 174
Fabry disease	GLA	2717	Missense	DM	CM160139			[NM_000169.2:c.770C>T] [NP_000160.1:p.A257V]	C-T		GCT-GTT	Ala-Val	257	chrX:100653804 (-)	CTTTTAACCAGGAGAGAATTGTTGATGTTG[C/T]TGGACCAGGGGGTTGGAATGACCCAGATAT	chrX:101398816 (-)			Echevarria (2016) CLIN GENET 89, 44
Fabry disease	GLA	2717	Missense	DM	CM1212002			[NM_000169.2:c.875C>T] [NP_000160.1:p.A292V]	C-T		GCT-GTT	Ala-Val	292	chrX:100653482 (-)	CTCAGATGGCCCTCTGGGCTATCATGGCTG[C/T]TCCTTTATTCATGTCTAATGACCTCCGACA	chrX:101398494 (-)		0.0;DAMAGING	Turaça (2012) JHG 57, 347
Fabry disease	GLA	2717	Missense	DM	CM160452	rs869312155		[NM_000169.2:c.926C>T] [NP_000160.1:p.A309V]	C-T		GCT-GTT	Ala-Val	309	chrX:100653431 (-)	ACCTCCGACACATCAGCCCTCAAGCCAAAG[C/T]TCTCCTTCAGGATAAGGACGTAATTGCCAT	chrX:101398443 (-)			Lukas (2016) HUM MUT 37, 43
Fabry disease	GLA	2717	Missense	DM	CM940841			[NM_000169.2:c.103G>A] [NP_000160.1:p.G35R]	G-A		GGA-AGA	Gly-Arg	35	chrX:100662789 (-)	GACATCCCTGGGGCTAGAGCACTGGACAAT[G/A]GATTGGCAAGGACGCCTACCATGGGCTGGC	chrX:101407801 (-)	0.78;HIGH RISK		Davies (1994) HMG 3, 667
Fabry disease	GLA	2717	Missense	DM	CM972772			[NM_000169.2:c.412G>A] [NP_000160.1:p.G138R]	G-A		GGA-AGA	Gly-Arg	138	chrX:100656755 (-)	GGACTGAAGCTAGGGATTTATGCAGATGTT[G/A]GAAATAAAACCTGCGCAGGCTTCCCTGGGA	chrX:101401767 (-)	0.96;VERY HIGH RISK	0.0;DAMAGING	Eng (1997) MOL MED 3, 174
Fabry disease	GLA	2717	Missense	DM	CM930340	rs28935494		[NM_000169.2:c.1081G>A] [NP_000160.1:p.G361R]	G-A		GGA-AGA	Gly-Arg	361	chrX:100653006 (-)	GTAGCTATGATAAACCGGCAGGAGATTGGT[G/A]GACCTCGCTCTTATACCATCGCAGTTGCTT	chrX:101398018 (-)	0.38;LOW RISK	0.43;TOLERATED	Davies (1993) HMG 2, 1051
Fabry disease	GLA	2717	Missense	DM	CM169919			[NM_000169.2:c.487G>C] [NP_000160.1:p.G163R]	G-C		GGA-CGA	Gly-Arg	163	chrX:100656680 (-)	GACATTGATGCCCAGACCTTTGCTGACTGG[G/C]GAGTAGATCTGCTAAAATTTGATGGTTGTT	chrX:101401692 (-)			Pan (2016) PLOS ONE 11, e0161330
Fabry disease	GLA	2717	Missense	DM	CM012957			[NM_000169.2:c.772G>C] [NP_000160.1:p.G258R]	G-C		GGA-CGA	Gly-Arg	258	chrX:100653802 (-)	TTTAACCAGGAGAGAATTGTTGATGTTGCT[G/C]GACCAGGGGGTTGGAATGACCCAGATATGg	chrX:101398814 (-)	0.72;HIGH RISK	0.04;DAMAGING	Blaydon (2001) HUM MUT 18, 459
Fabry disease	GLA	2717	Missense	DM	CM138903	rs28935494		[NM_000169.2:c.1081G>C] [NP_000160.1:p.G361R]	G-C		GGA-CGA	Gly-Arg	361	chrX:100653006 (-)	GTAGCTATGATAAACCGGCAGGAGATTGGT[G/C]GACCTCGCTCTTATACCATCGCAGTTGCTT	chrX:101398018 (-)			Lukas (2013) PG 9, 1003632
Fabry disease	GLA	2717	Missense	DM	CM160425	rs869312137		[NM_000169.2:c.104G>A] [NP_000160.1:p.G35E]	G-A		GGA-GAA	Gly-Glu	35	chrX:100662788 (-)	ACATCCCTGGGGCTAGAGCACTGGACAATG[G/A]ATTGGCAAGGACGCCTACCATGGGCTGGCT	chrX:101407800 (-)			Lukas (2016) HUM MUT 37, 43
Fabry disease	GLA	2717	Missense	DM	CM960765			[NM_000169.2:c.383G>A] [NP_000160.1:p.G128E]	G-A		GGA-GAA	Gly-Glu	128	chrX:100656784 (-)	cctccctctcatttcagGTTCACAGCAAAG[G/A]ACTGAAGCTAGGGATTTATGCAGATGTTGG	chrX:101401796 (-)	0.65;HIGH RISK	0.0;DAMAGING	Blanch (1996) HUM MUT 8, 38
Fabry disease	GLA	2717	Missense	DM	CM024289			[NM_000169.2:c.413G>A] [NP_000160.1:p.G138E]	G-A		GGA-GAA	Gly-Glu	138	chrX:100656754 (-)	GACTGAAGCTAGGGATTTATGCAGATGTTG[G/A]AAATAAAACCTGCGCAGGCTTCCCTGGGAG	chrX:101401766 (-)	0.92;VERY HIGH RISK	0.0;DAMAGING	Germain (2002) MOL MED 8, 306
Fabry disease	GLA	2717	Missense	DM	CM1719422			[NM_000169.2:c.1124G>A] [NP_000160.1:p.G375E]	G-A		GGA-GAA	Gly-Glu	375	chrX:100652963 (-)	ATACCATCGCAGTTGCTTCCCTGGGTAAAG[G/A]AGTGGCCTGTAATCCTGCCTGCTTCATCAC	chrX:101397975 (-)			Iwafuchi (2017) CEN CR 6, 210
Fabry disease	GLA	2717	Missense	DM?	CM101630			[NM_000169.2:c.1082G>C] [NP_000160.1:p.G361A]	G-C		GGA-GCA	Gly-Ala	361	chrX:100653005 (-)	TAGCTATGATAAACCGGCAGGAGATTGGTG[G/C]ACCTCGCTCTTATACCATCGCAGTTGCTTC	chrX:101398017 (-)		1.0;TOLERATED	Sirrs (2010) MGM 99, 367
Fabry disease	GLA	2717	Missense	DM	CM160463	rs869312164		[NM_000169.2:c.1124G>C] [NP_000160.1:p.G375A]	G-C		GGA-GCA	Gly-Ala	375	chrX:100652963 (-)	ATACCATCGCAGTTGCTTCCCTGGGTAAAG[G/C]AGTGGCCTGTAATCCTGCCTGCTTCATCAC	chrX:101397975 (-)			Lukas (2016) HUM MUT 37, 43
Fabry disease	GLA	2717	Missense	DM	CM1719163			[NM_000169.2:c.104G>T] [NP_000160.1:p.G35V]	G-T		GGA-GTA	Gly-Val	35	chrX:100662788 (-)	ACATCCCTGGGGCTAGAGCACTGGACAATG[G/T]ATTGGCAAGGACGCCTACCATGGGCTGGCT	chrX:101407800 (-)			Veloso (2018) NEPHRON 138, 147
Fabry disease	GLA	2717	Missense	DM	CM972775			[NM_000169.2:c.488G>T] [NP_000160.1:p.G163V]	G-T		GGA-GTA	Gly-Val	163	chrX:100656679 (-)	ACATTGATGCCCAGACCTTTGCTGACTGGG[G/T]AGTAGATCTGCTAAAATTTGATGGTTGTTA	chrX:101401691 (-)	0.68;HIGH RISK	0.0;DAMAGING	Eng (1997) MOL MED 3, 174
Fabry disease	GLA	2717	Missense	DM	CM080390			[NM_000169.2:c.773G>T] [NP_000160.1:p.G258V]	G-T		GGA-GTA	Gly-Val	258	chrX:100653801 (-)	TTAACCAGGAGAGAATTGTTGATGTTGCTG[G/T]ACCAGGGGGTTGGAATGACCCAGATATGgt	chrX:101398813 (-)	0.74;HIGH RISK	0.0;DAMAGING	Shimotori (2008) HUM MUT 29, 331
Fabry disease	GLA	2717	Nonsense	DM	CM1816421			[NM_000169.2:c.772G>T] [NP_000160.1:p.G258*]	G-T		GGA-TGA	Gly-Term	258	chrX:100653802 (-)	TTTAACCAGGAGAGAATTGTTGATGTTGCT[G/T]GACCAGGGGGTTGGAATGACCCAGATATGg	chrX:101398814 (-)			Sakuraba (2018) MGMR 17, 73
Fabry disease	GLA	2717	Nonsense	DM	CM144224			[NM_000169.2:c.1081G>T] [NP_000160.1:p.G361*]	G-T		GGA-TGA	Gly-Term	361	chrX:100653006 (-)	GTAGCTATGATAAACCGGCAGGAGATTGGT[G/T]GACCTCGCTCTTATACCATCGCAGTTGCTT	chrX:101398018 (-)			Lee (2014) MGM 111, 507
Fabry disease	GLA	2717	Missense	DM	CM078386	rs886044906		[NM_000169.2:c.127G>A] [NP_000160.1:p.G43S]	G-A		GGC-AGC	Gly-Ser	43	chrX:100662765 (-)	GACAATGGATTGGCAAGGACGCCTACCATG[G/A]GCTGGCTGCACTGGGAGCGCTTCATGTGCA	chrX:101407777 (-)		0.0;DAMAGING	Kwan (2007) ASHG MA ., 1537
Fabry disease	GLA	2717	Missense	DM	CM066864			[NM_000169.2:c.811G>A] [NP_000160.1:p.G271S]	G-A		GGC-AGC	Gly-Ser	271	chrX:100653546 (-)	ttatttcattctttttctcagTTAGTGATT[G/A]GCAACTTTGGCCTCAGCTGGAATCAGCAAG	chrX:101398558 (-)	0.88;VERY HIGH RISK	0.0;DAMAGING	Shabbeer (2006) HUM GENOM 2, 297
Fabry disease	GLA	2717	Missense	DM	CM088120			[NM_000169.2:c.820G>A] [NP_000160.1:p.G274S]	G-A		GGC-AGC	Gly-Ser	274	chrX:100653537 (-)	tctttttctcagTTAGTGATTGGCAACTTT[G/A]GCCTCAGCTGGAATCAGCAAGTAACTCAGA	chrX:101398549 (-)		0.03;DAMAGING	Mignani (2008) NDT 23, 1628
Fabry disease	GLA	2717	Missense	DM	CM138900	rs398123227		[NM_000169.2:c.973G>A] [NP_000160.1:p.G325S]	G-A		GGC-AGC	Gly-Ser	325	chrX:100653384 (-)	GACGTAATTGCCATCAATCAGGACCCCTTG[G/A]GCAAGCAAGGGTACCAGCTTAGACAGgtaa	chrX:101398396 (-)			Lukas (2013) PG 9, 1003632
Fabry disease	GLA	2717	Missense	DM	CM024286			[NM_000169.2:c.127G>C] [NP_000160.1:p.G43R]	G-C		GGC-CGC	Gly-Arg	43	chrX:100662765 (-)	GACAATGGATTGGCAAGGACGCCTACCATG[G/C]GCTGGCTGCACTGGGAGCGCTTCATGTGCA	chrX:101407777 (-)	0.99;VERY HIGH RISK	0.0;DAMAGING	Germain (2002) MOL MED 8, 306
Fabry disease	GLA	2717	Missense	DM	CM1719640			[NM_000169.2:c.820G>C] [NP_000160.1:p.G274R]	G-C		GGC-CGC	Gly-Arg	274	chrX:100653537 (-)	tctttttctcagTTAGTGATTGGCAACTTT[G/C]GCCTCAGCTGGAATCAGCAAGTAACTCAGA	chrX:101398549 (-)			Choi (2017) MEDICINE B 96,
Fabry disease	GLA	2717	Missense	DM	HM971923			[NM_000169.2:c.128G>A] [NP_000160.1:p.G43D]	G-A		GGC-GAC	Gly-Asp	43	chrX:100662764 (-)	ACAATGGATTGGCAAGGACGCCTACCATGG[G/A]CTGGCTGCACTGGGAGCGCTTCATGTGCAA	chrX:101407776 (-)	0.98;VERY HIGH RISK	0.0;DAMAGING	Iga (2001) HUM GENET 109, 126
Fabry disease	GLA	2717	Missense	DM	CM160430	rs781838005		[NM_000169.2:c.239G>A] [NP_000160.1:p.G80D]	G-A		GGC-GAC	Gly-Asp	80	chrX:100658929 (-)	TGGAGATGGCAGAGCTCATGGTCTCAGAAG[G/A]CTGGAAGGATGCAGGTTATGAGTACCTCTG	chrX:101403941 (-)			Lukas (2016) HUM MUT 37, 43
Fabry disease	GLA	2717	Missense	DM	CM146404	rs782085638		[NM_000169.2:c.431G>A] [NP_000160.1:p.G144D]	G-A		GGC-GAC	Gly-Asp	144	chrX:100656736 (-)	ATGCAGATGTTGGAAATAAAACCTGCGCAG[G/A]CTTCCCTGGGAGTTTTGGATACTACGACAT	chrX:101401748 (-)			Li (2014) JD 41, 456
Fabry disease	GLA	2717	Missense	DM	CM051536	rs398123228		[NM_000169.2:c.974G>A] [NP_000160.1:p.G325D]	G-A		GGC-GAC	Gly-Asp	325	chrX:100653383 (-)	ACGTAATTGCCATCAATCAGGACCCCTTGG[G/A]CAAGCAAGGGTACCAGCTTAGACAGgtaaa	chrX:101398395 (-)	0.69;HIGH RISK	0.0;DAMAGING	Schafer (2005) HUM MUT 25, 412
Fabry disease	GLA	2717	Missense	DM	CM031191			[NM_000169.2:c.1232G>A] [NP_000160.1:p.G411D]	G-A		GGC-GAC	Gly-Asp	411	chrX:100652855 (-)	CAAGGTTAAGAAGTCACATAAATCCCACAG[G/A]CACTGTTTTGCTTCAGCTAGAAAATACAAT	chrX:101397867 (-)	0.78;HIGH RISK	0.03;DAMAGING	Guffon (2003) JMG 40, e38
Fabry disease	GLA	2717	Missense	DM	CM023784			[NM_000169.2:c.128G>T] [NP_000160.1:p.G43V]	G-T		GGC-GTC	Gly-Val	43	chrX:100662764 (-)	ACAATGGATTGGCAAGGACGCCTACCATGG[G/T]CTGGCTGCACTGGGAGCGCTTCATGTGCAA	chrX:101407776 (-)	0.98;VERY HIGH RISK	0.0;DAMAGING	Shabbeer (2002) MGM 76, 23
Fabry disease	GLA	2717	Missense	DM	HM090025			[NM_000169.2:c.311G>T] [NP_000160.1:p.G104V]	G-T		GGC-GTC	Gly-Val	104	chrX:100658857 (-)	GTTGGATGGCTCCCCAAAGAGATTCAGAAG[G/T]CAGACTTCAGGCAGACCCTCAGCGCTTTCC	chrX:101403869 (-)	0.64;HIGH RISK	0.0;DAMAGING	Lin (2010) HUM GENET 127, 124
Fabry disease	GLA	2717	Missense	DM	CM940853			[NM_000169.2:c.431G>T] [NP_000160.1:p.G144V]	G-T		GGC-GTC	Gly-Val	144	chrX:100656736 (-)	ATGCAGATGTTGGAAATAAAACCTGCGCAG[G/T]CTTCCCTGGGAGTTTTGGATACTACGACAT	chrX:101401748 (-)	0.78;HIGH RISK	0.04;DAMAGING	Eng (1994) HMG 3, 1795
Fabry disease	GLA	2717	Missense	DM	CM119131			[NM_000169.2:c.584G>T] [NP_000160.1:p.G195V]	G-T		GGC-GTC	Gly-Val	195	chrX:100655709 (-)	AGCACATGTCCTTGGCCCTGAATAGGACTG[G/T]CAGAAGCATTGTGTACTCCTGTGAGTGGCC	chrX:101400721 (-)		0.0;DAMAGING	Nakagawa (2011) IHJ 52, 308
Fabry disease	GLA	2717	Missense	DM	CM066858			[NM_000169.2:c.812G>T] [NP_000160.1:p.G271V]	G-T		GGC-GTC	Gly-Val	271	chrX:100653545 (-)	tatttcattctttttctcagTTAGTGATTG[G/T]CAACTTTGGCCTCAGCTGGAATCAGCAAGT	chrX:101398557 (-)	0.88;VERY HIGH RISK	0.0;DAMAGING	Shabbeer (2006) HUM GENOM 2, 297
Fabry disease	GLA	2717	Missense	DM	CM023799			[NM_000169.2:c.811G>T] [NP_000160.1:p.G271C]	G-T		GGC-TGC	Gly-Cys	271	chrX:100653546 (-)	ttatttcattctttttctcagTTAGTGATT[G/T]GCAACTTTGGCCTCAGCTGGAATCAGCAAG	chrX:101398558 (-)	0.88;VERY HIGH RISK	0.0;DAMAGING	Shabbeer (2002) MGM 76, 23
Fabry disease	GLA	2717	Missense	DM	CM023787			[NM_000169.2:c.394G>A] [NP_000160.1:p.G132R]	G-A		GGG-AGG	Gly-Arg	132	chrX:100656773 (-)	tttcagGTTCACAGCAAAGGACTGAAGCTA[G/A]GGATTTATGCAGATGTTGGAAATAAAACCT	chrX:101401785 (-)	0.87;VERY HIGH RISK	0.0;DAMAGING	Shabbeer (2002) MGM 76, 23
Fabry disease	GLA	2717	Missense	DM	CM051523			[NM_000169.2:c.439G>A] [NP_000160.1:p.G147R]	G-A		GGG-AGG	Gly-Arg	147	chrX:100656728 (-)	GTTGGAAATAAAACCTGCGCAGGCTTCCCT[G/A]GGAGTTTTGGATACTACGACATTGATGCCC	chrX:101401740 (-)	0.88;VERY HIGH RISK	0.0;DAMAGING	Schafer (2005) HUM MUT 25, 412
Fabry disease	GLA	2717	Missense	DM	CM160140			[NM_000169.2:c.778G>A] [NP_000160.1:p.G260R]	G-A		GGG-AGG	Gly-Arg	260	chrX:100653796 (-)	CAGGAGAGAATTGTTGATGTTGCTGGACCA[G/A]GGGGTTGGAATGACCCAGATATGgtaaaaa	chrX:101398808 (-)			Echevarria (2016) CLIN GENET 89, 44
Fabry disease	GLA	2717	Missense	DM	CM920312	rs104894832		[NM_000169.2:c.982G>A] [NP_000160.1:p.G328R]	G-A		GGG-AGG	Gly-Arg	328	chrX:100653375 (-)	GCCATCAATCAGGACCCCTTGGGCAAGCAA[G/A]GGTACCAGCTTAGACAGgtaaataagagta	chrX:101398387 (-)	0.79;HIGH RISK	0.0;DAMAGING	Ishii (1992) HUM GENET 89, 29
Fabry disease	GLA	2717	Missense	DM	CM160481	rs104894832		[NM_000169.2:c.982G>C] [NP_000160.1:p.G328R]	G-C		GGG-CGG	Gly-Arg	328	chrX:100653375 (-)	GCCATCAATCAGGACCCCTTGGGCAAGCAA[G/C]GGTACCAGCTTAGACAGgtaaataagagta	chrX:101398387 (-)			Lukas (2016) HUM MUT 37, 43
Fabry disease	GLA	2717	Missense	DM	CM078388			[NM_000169.2:c.395G>A] [NP_000160.1:p.G132E]	G-A		GGG-GAG	Gly-Glu	132	chrX:100656772 (-)	ttcagGTTCACAGCAAAGGACTGAAGCTAG[G/A]GATTTATGCAGATGTTGGAAATAAAACCTG	chrX:101401784 (-)		0.0;DAMAGING	Kwan (2007) ASHG MA ., 1537
Fabry disease	GLA	2717	Missense	DM	CM1816407			[NM_000169.2:c.440G>A] [NP_000160.1:p.G147E]	G-A		GGG-GAG	Gly-Glu	147	chrX:100656727 (-)	TTGGAAATAAAACCTGCGCAGGCTTCCCTG[G/A]GAGTTTTGGATACTACGACATTGATGCCCA	chrX:101401739 (-)			Sakuraba (2018) MGMR 17, 73
Fabry disease	GLA	2717	Missense	DM	CM088118			[NM_000169.2:c.779G>A] [NP_000160.1:p.G260E]	G-A		GGG-GAG	Gly-Glu	260	chrX:100653795 (-)	AGGAGAGAATTGTTGATGTTGCTGGACCAG[G/A]GGGTTGGAATGACCCAGATATGgtaaaaac	chrX:101398807 (-)		0.0;DAMAGING	Mignani (2008) NDT 23, 1628
Fabry disease	GLA	2717	Missense	DM	CM078391			[NM_000169.2:c.983G>A] [NP_000160.1:p.G328E]	G-A		GGG-GAG	Gly-Glu	328	chrX:100653374 (-)	CCATCAATCAGGACCCCTTGGGCAAGCAAG[G/A]GTACCAGCTTAGACAGgtaaataagagtat	chrX:101398386 (-)		0.0;DAMAGING	Kwan (2007) ASHG MA ., 1537
Fabry disease	GLA	2717	Missense	DM	CM952030			[NM_000169.2:c.779G>C] [NP_000160.1:p.G260A]	G-C		GGG-GCG	Gly-Ala	260	chrX:100653795 (-)	AGGAGAGAATTGTTGATGTTGCTGGACCAG[G/C]GGGTTGGAATGACCCAGATATGgtaaaaac	chrX:101398807 (-)	0.77;HIGH RISK	0.0;DAMAGING	Okumiya (1995) BBRC 214, 1219
Fabry disease	GLA	2717	Missense	DM	CM930337	rs28935492		[NM_000169.2:c.983G>C] [NP_000160.1:p.G328A]	G-C		GGG-GCG	Gly-Ala	328	chrX:100653374 (-)	CCATCAATCAGGACCCCTTGGGCAAGCAAG[G/C]GTACCAGCTTAGACAGgtaaataagagtat	chrX:101398386 (-)	0.75;HIGH RISK	0.04;DAMAGING	Eng (1993) AJHG 53, 1186
Fabry disease	GLA	2717	Missense	DM	CM117927	rs375661583		[NM_000169.2:c.1184G>C] [NP_000160.1:p.G395A]	G-C		GGG-GCG	Gly-Ala	395	chrX:100652903 (-)	CACAGCTCCTCCCTGTGAAAAGGAAGCTAG[G/C]GTTCTATGAATGGACTTCAAGGTTAAGAAG	chrX:101397915 (-)		0.05;DAMAGING	Bono (2011) BMC RN 4, 323
Fabry disease	GLA	2717	Missense	DM	CM051075			[NM_000169.2:c.983G>T] [NP_000160.1:p.G328V]	G-T		GGG-GTG	Gly-Val	328	chrX:100653374 (-)	CCATCAATCAGGACCCCTTGGGCAAGCAAG[G/T]GTACCAGCTTAGACAGgtaaataagagtat	chrX:101398386 (-)	0.7;HIGH RISK	0.0;DAMAGING	Shabbeer (2005) HUM MUT 25, 299
Fabry disease	GLA	2717	Missense	DM?	CM101633			[NM_000169.2:c.253G>A] [NP_000160.1:p.G85S]	G-A		GGT-AGT	Gly-Ser	85	chrX:100658915 (-)	CTCATGGTCTCAGAAGGCTGGAAGGATGCA[G/A]GTTATGAGTACCTCTGCATTGATGACTGTT	chrX:101403927 (-)		0.0;DAMAGING	Sirrs (2010) MGM 99, 367
Fabry disease	GLA	2717	Missense	DM	CM1713948	rs869312317		[NM_000169.2:c.511G>A] [NP_000160.1:p.G171S]	G-A		GGT-AGT	Gly-Ser	171	chrX:100656656 (-)	GACTGGGGAGTAGATCTGCTAAAATTTGAT[G/A]GTTGTTACTGTGACAGTTTGGAAAATTTGG	chrX:101401668 (-)			Koulousios (2017) BMJO 7, e017098
Fabry disease	GLA	2717	Missense	DM	CM023791	rs869312324		[NM_000169.2:c.547G>A] [NP_000160.1:p.G183S]	G-A		GGT-AGT	Gly-Ser	183	chrX:100656620 (-)	TACTGTGACAGTTTGGAAAATTTGGCAGAT[G/A]gtaatgtttcattccagagatttagccaca	chrX:101401632 (-)	0.69;HIGH RISK		Shabbeer (2002) MGM 76, 23
Fabry disease	GLA	2717	Missense	DM	CM053275			[NM_000169.2:c.1078G>A] [NP_000160.1:p.G360S]	G-A		GGT-AGT	Gly-Ser	360	chrX:100653009 (-)	GCTGTAGCTATGATAAACCGGCAGGAGATT[G/A]GTGGACCTCGCTCTTATACCATCGCAGTTG	chrX:101398021 (-)	0.37;LOW RISK	0.02;DAMAGING	Dobrovolny (2005) J MOL MED 83, 647
Fabry disease	GLA	2717	Missense	DM	CM952032	rs727504348		[NM_000169.2:c.1117G>A] [NP_000160.1:p.G373S]	G-A		GGT-AGT	Gly-Ser	373	chrX:100652970 (-)	CGCTCTTATACCATCGCAGTTGCTTCCCTG[G/A]GTAAAGGAGTGGCCTGTAATCCTGCCTGCT	chrX:101397982 (-)	0.66;HIGH RISK	0.04;DAMAGING	Okumiya (1995) BBRC 214, 1219
Fabry disease	GLA	2717	Missense	DM	CM053276			[NM_000169.2:c.511G>C] [NP_000160.1:p.G171R]	G-C		GGT-CGT	Gly-Arg	171	chrX:100656656 (-)	GACTGGGGAGTAGATCTGCTAAAATTTGAT[G/C]GTTGTTACTGTGACAGTTTGGAAAATTTGG	chrX:101401668 (-)	0.79;HIGH RISK	0.0;DAMAGING	Dobrovolny (2005) J MOL MED 83, 647
Fabry disease	GLA	2717	Missense	DM?	CM102111			[NM_000169.2:c.547G>C] [NP_000160.1:p.G183R]	G-C		GGT-CGT	Gly-Arg	183	chrX:100656620 (-)	TACTGTGACAGTTTGGAAAATTTGGCAGAT[G/C]gtaatgtttcattccagagatttagccaca	chrX:101401632 (-)			Meng (2010) ZYXZZ 90, 551
Fabry disease	GLA	2717	Missense	DM	CM078392			[NM_000169.2:c.1117G>C] [NP_000160.1:p.G373R]	G-C		GGT-CGT	Gly-Arg	373	chrX:100652970 (-)	CGCTCTTATACCATCGCAGTTGCTTCCCTG[G/C]GTAAAGGAGTGGCCTGTAATCCTGCCTGCT	chrX:101397982 (-)		0.0;DAMAGING	Kwan (2007) ASHG MA ., 1537
Fabry disease	GLA	2717	Missense	DM	CM950586			[NM_000169.2:c.254G>A] [NP_000160.1:p.G85D]	G-A		GGT-GAT	Gly-Asp	85	chrX:100658914 (-)	TCATGGTCTCAGAAGGCTGGAAGGATGCAG[G/A]TTATGAGTACCTCTGCATTGATGACTGTTG	chrX:101403926 (-)	0.98;VERY HIGH RISK	0.0;DAMAGING	Madsen (1995) HUM MUT 5, 277
Fabry disease	GLA	2717	Missense	DM	CM051067			[NM_000169.2:c.512G>A] [NP_000160.1:p.G171D]	G-A		GGT-GAT	Gly-Asp	171	chrX:100656655 (-)	ACTGGGGAGTAGATCTGCTAAAATTTGATG[G/A]TTGTTACTGTGACAGTTTGGAAAATTTGGC	chrX:101401667 (-)	0.74;HIGH RISK	0.01;DAMAGING	Shabbeer (2005) HUM MUT 25, 299
Fabry disease	GLA	2717	Missense	DM	CM993655			[NM_000169.2:c.548G>A] [NP_000160.1:p.G183D]	G-A		GGT-GAT	Gly-Asp	183	chrX:100655745 (-)	ccttattttacccattgttttctcatacag[G/A]TTATAAGCACATGTCCTTGGCCCTGAATAG	chrX:101400757 (-)	0.8;HIGH RISK	0.07;TOLERATED	Topaloglu (1999) MOL MED 5, 806
Fabry disease	GLA	2717	Missense	DM	CM972905			[NM_000169.2:c.782G>A] [NP_000160.1:p.G261D]	G-A		GGT-GAT	Gly-Asp	261	chrX:100653792 (-)	AGAGAATTGTTGATGTTGCTGGACCAGGGG[G/A]TTGGAATGACCCAGATATGgtaaaaacttg	chrX:101398804 (-)	0.65;HIGH RISK	0.06;TOLERATED	Takata (1997) BRAIN DEV 19, 111
Fabry disease	GLA	2717	Missense	DM	CM088119			[NM_000169.2:c.1079G>A] [NP_000160.1:p.G360D]	G-A		GGT-GAT	Gly-Asp	360	chrX:100653008 (-)	CTGTAGCTATGATAAACCGGCAGGAGATTG[G/A]TGGACCTCGCTCTTATACCATCGCAGTTGC	chrX:101398020 (-)		0.27;TOLERATED	Mignani (2008) NDT 23, 1628
Fabry disease	GLA	2717	Missense	DM	CM012768	rs869312227		[NM_000169.2:c.1118G>A] [NP_000160.1:p.G373D]	G-A		GGT-GAT	Gly-Asp	373	chrX:100652969 (-)	GCTCTTATACCATCGCAGTTGCTTCCCTGG[G/A]TAAAGGAGTGGCCTGTAATCCTGCCTGCTT	chrX:101397981 (-)	0.75;HIGH RISK	0.07;TOLERATED	Germain (2001) HUM MUT 17, 353
Fabry disease	GLA	2717	Missense	DM	CM100217			[NM_000169.2:c.548G>C] [NP_000160.1:p.G183A]	G-C		GGT-GCT	Gly-Ala	183	chrX:100655745 (-)	ccttattttacccattgttttctcatacag[G/C]TTATAAGCACATGTCCTTGGCCCTGAATAG	chrX:101400757 (-)	0.7;HIGH RISK	0.01;DAMAGING	Filoni (2010) BBA 1802, 247
Fabry disease	GLA	2717	Missense	DM	CM088051	rs398123212		[NM_000169.2:c.548G>T] [NP_000160.1:p.G183V]	G-T		GGT-GTT	Gly-Val	183	chrX:100655745 (-)	ccttattttacccattgttttctcatacag[G/T]TTATAAGCACATGTCCTTGGCCCTGAATAG	chrX:101400757 (-)	0.81;VERY HIGH RISK	0.02;DAMAGING	Dobrovolny (2008) ASHG MA ., 150
Fabry disease	GLA	2717	Missense	DM	CM138881	rs869312401		[NM_000169.2:c.782G>T] [NP_000160.1:p.G261V]	G-T		GGT-GTT	Gly-Val	261	chrX:100653792 (-)	AGAGAATTGTTGATGTTGCTGGACCAGGGG[G/T]TTGGAATGACCCAGATATGgtaaaaacttg	chrX:101398804 (-)			Lukas (2013) PG 9, 1003632
Fabry disease	GLA	2717	Missense	DM?	CM083703			[NM_000169.2:c.511G>T] [NP_000160.1:p.G171C]	G-T		GGT-TGT	Gly-Cys	171	chrX:100656656 (-)	GACTGGGGAGTAGATCTGCTAAAATTTGAT[G/T]GTTGTTACTGTGACAGTTTGGAAAATTTGG	chrX:101401668 (-)		0.0;DAMAGING	Nagasaki (2008) JDS 52, 61
Fabry disease	GLA	2717	Missense	DM	HM070030	rs782598150		[NM_000169.2:c.1078G>T] [NP_000160.1:p.G360C]	G-T		GGT-TGT	Gly-Cys	360	chrX:100653009 (-)	GCTGTAGCTATGATAAACCGGCAGGAGATT[G/T]GTGGACCTCGCTCTTATACCATCGCAGTTG	chrX:101398021 (-)	0.58;MEDIUM RISK	0.0;DAMAGING	Lin (2007) HUM GENET 122, 212
Fabry disease	GLA	2717	Missense	DM?	CM138897	rs142217511		[NM_000169.2:c.946G>A] [NP_000160.1:p.V316I]	G-A		GTA-ATA	Val-Ile	316	chrX:100653411 (-)	CAAGCCAAAGCTCTCCTTCAGGATAAGGAC[G/A]TAATTGCCATCAATCAGGACCCCTTGGGCA	chrX:101398423 (-)			Lukas (2013) PG 9, 1003632
Fabry disease	GLA	2717	Missense	DM	CM940867			[NM_000169.2:c.947T>A] [NP_000160.1:p.V316E]	T-A		GTA-GAA	Val-Glu	316	chrX:100653410 (-)	AAGCCAAAGCTCTCCTTCAGGATAAGGACG[T/A]AATTGCCATCAATCAGGACCCCTTGGGCAA	chrX:101398422 (-)	0.85;VERY HIGH RISK	0.0;DAMAGING	Davies (1994) HMG 3, 667
Fabry disease	GLA	2717	Missense	DM	CM160455	rs869312157		[NM_000169.2:c.947T>C] [NP_000160.1:p.V316A]	T-C		GTA-GCA	Val-Ala	316	chrX:100653410 (-)	AAGCCAAAGCTCTCCTTCAGGATAAGGACG[T/C]AATTGCCATCAATCAGGACCCCTTGGGCAA	chrX:101398422 (-)			Lukas (2016) HUM MUT 37, 43
Fabry disease	GLA	2717	Missense	DM	CM138948			[NM_000169.2:c.491T>G] [NP_000160.1:p.V164G]	T-G		GTA-GGA	Val-Gly	164	chrX:100656676 (-)	TTGATGCCCAGACCTTTGCTGACTGGGGAG[T/G]AGATCTGCTAAAATTTGATGGTTGTTACTG	chrX:101401688 (-)			Lukas (2013) PG 9, 1003632
Fabry disease	GLA	2717	Missense	DM	CM1314952			[NM_000169.2:c.947T>G] [NP_000160.1:p.V316G]	T-G		GTA-GGA	Val-Gly	316	chrX:100653410 (-)	AAGCCAAAGCTCTCCTTCAGGATAAGGACG[T/G]AATTGCCATCAATCAGGACCCCTTGGGCAA	chrX:101398422 (-)			Lukas (2013) PG 9, 1003632
Fabry disease	GLA	2717	Missense	DM	CM160436	rs869312144		[NM_000169.2:c.490G>T] [NP_000160.1:p.V164L]	G-T		GTA-TTA	Val-Leu	164	chrX:100656677 (-)	ATTGATGCCCAGACCTTTGCTGACTGGGGA[G/T]TAGATCTGCTAAAATTTGATGGTTGTTACT	chrX:101401689 (-)			Lukas (2016) HUM MUT 37, 43
Fabry disease	GLA	2717	Missense	DM	CM023792	rs398123213		[NM_000169.2:c.595G>A] [NP_000160.1:p.V199M]	G-A		GTG-ATG	Val-Met	199	chrX:100655698 (-)	TTGGCCCTGAATAGGACTGGCAGAAGCATT[G/A]TGTACTCCTGTGAGTGGCCTCTTTATATGT	chrX:101400710 (-)	0.56;MEDIUM RISK	0.08;TOLERATED	Shabbeer (2002) MGM 76, 23
Fabry disease	GLA	2717	Missense	DM	CM066844	rs869312427		[NM_000169.2:c.805G>A] [NP_000160.1:p.V269M]	G-A		GTG-ATG	Val-Met	269	chrX:100653552 (-)	tttgaattatttcattctttttctcagTTA[G/A]TGATTGGCAACTTTGGCCTCAGCTGGAATC	chrX:101398564 (-)	0.7;HIGH RISK	0.02;DAMAGING	Shabbeer (2006) HUM GENOM 2, 297
Fabry disease	GLA	2717	Missense	DM	CM138907			[NM_000169.2:c.1168G>A] [NP_000160.1:p.V390M]	G-A		GTG-ATG	Val-Met	390	chrX:100652919 (-)	CCTGCCTGCTTCATCACACAGCTCCTCCCT[G/A]TGAAAAGGAAGCTAGGGTTCTATGAATGGA	chrX:101397931 (-)			Lukas (2013) PG 9, 1003632
Fabry disease	GLA	2717	Missense	DM	CM169921	rs781871113		[NM_000169.2:c.596T>C] [NP_000160.1:p.V199A]	T-C		GTG-GCG	Val-Ala	199	chrX:100655697 (-)	TGGCCCTGAATAGGACTGGCAGAAGCATTG[T/C]GTACTCCTGTGAGTGGCCTCTTTATATGTG	chrX:101400709 (-)			Pan (2016) PLOS ONE 11, e0161330
Fabry disease	GLA	2717	Missense	DM	CM930332	rs28935488		[NM_000169.2:c.806T>C] [NP_000160.1:p.V269A]	T-C		GTG-GCG	Val-Ala	269	chrX:100653551 (-)	ttgaattatttcattctttttctcagTTAG[T/C]GATTGGCAACTTTGGCCTCAGCTGGAATCA	chrX:101398563 (-)	0.78;HIGH RISK	0.01;DAMAGING	Davies (1993) HMG 2, 1051
Fabry disease	GLA	2717	Missense	DM	CM1511842	rs28935488		[NM_000169.2:c.806T>G] [NP_000160.1:p.V269G]	T-G		GTG-GGG	Val-Gly	269	chrX:100653551 (-)	ttgaattatttcattctttttctcagTTAG[T/G]GATTGGCAACTTTGGCCTCAGCTGGAATCA	chrX:101398563 (-)			Uribe (2015) GENE 574, 325
Fabry disease	GLA	2717	Missense	DM	CM078387			[NM_000169.2:c.371T>A] [NP_000160.1:p.V124D]	T-A		GTT-GAT	Val-Asp	124	chrX:100656796 (-)	ggtgactcttttcctccctctcatttcagG[T/A]TCACAGCAAAGGACTGAAGCTAGGGATTTA	chrX:101401808 (-)		0.0;DAMAGING	Kwan (2007) ASHG MA ., 1537
Fabry disease	GLA	2717	Missense	DM	CM160449	rs869312153		[NM_000169.2:c.761T>C] [NP_000160.1:p.V254A]	T-C		GTT-GCT	Val-Ala	254	chrX:100653813 (-)	ACTGGACATCTTTTAACCAGGAGAGAATTG[T/C]TGATGTTGCTGGACCAGGGGGTTGGAATGA	chrX:101398825 (-)			Lukas (2016) HUM MUT 37, 43
Fabry disease	GLA	2717	Missense	DM	CM169915			[NM_000169.2:c.371T>G] [NP_000160.1:p.V124G]	T-G		GTT-GGT	Val-Gly	124	chrX:100656796 (-)	ggtgactcttttcctccctctcatttcagG[T/G]TCACAGCAAAGGACTGAAGCTAGGGATTTA	chrX:101401808 (-)			Pan (2016) PLOS ONE 11, e0161330
Fabry disease	GLA	2717	Missense	DM	HM971741			[NM_000169.2:c.262T>G] [NP_000160.1:p.Y88D]	T-G		TAC-GAC	Tyr-Asp	88	chrX:100658906 (-)	TCAGAAGGCTGGAAGGATGCAGGTTATGAG[T/G]ACCTCTGCATTGATGACTGTTGGATGGCTC	chrX:101403918 (-)	0.82;VERY HIGH RISK	0.0;DAMAGING	Cooper (2000) HUM GENET 107, 535
Fabry disease	GLA	2717	Missense	DM?	CM1612202	rs869312380		[NM_000169.2:c.664T>G] [NP_000160.1:p.Y222D]	T-G		TAC-GAC	Tyr-Asp	222	chrX:100653910 (-)	tcacagCCCAATTATACAGAAATCCGACAG[T/G]ACTGCAATCACTGGCGAAATTTTGCTGACA	chrX:101398922 (-)			Favalli (2016) JACC 68, 1037
Fabry disease	GLA	2717	Nonsense	DM	CM138946	rs869312305		[NM_000169.2:c.453C>A] [NP_000160.1:p.Y151*]	C-A		TAC-TAA	Tyr-Term	151	chrX:100656714 (-)	CTGCGCAGGCTTCCCTGGGAGTTTTGGATA[C/A]TACGACATTGATGCCCAGACCTTTGCTGAC	chrX:101401726 (-)			Lukas (2013) PG 9, 1003632
Fabry disease	GLA	2717	Nonsense	DM	CM023789			[NM_000169.2:c.456C>A] [NP_000160.1:p.Y152*]	C-A		TAC-TAA	Tyr-Term	152	chrX:100656711 (-)	CGCAGGCTTCCCTGGGAGTTTTGGATACTA[C/A]GACATTGATGCCCAGACCTTTGCTGACTGG	chrX:101401723 (-)			Shabbeer (2002) MGM 76, 23
Fabry disease	GLA	2717	Nonsense	DM	CM066859			[NM_000169.2:c.519C>A] [NP_000160.1:p.Y173*]	C-A		TAC-TAA	Tyr-Term	173	chrX:100656648 (-)	AGTAGATCTGCTAAAATTTGATGGTTGTTA[C/A]TGTGACAGTTTGGAAAATTTGGCAGATGgt	chrX:101401660 (-)			Shabbeer (2006) HUM GENOM 2, 297
Fabry disease	GLA	2717	Nonsense	DM	CM030675	rs104894851		[NM_000169.2:c.666C>A] [NP_000160.1:p.Y222*]	C-A		TAC-TAA	Tyr-Term	222	chrX:100653908 (-)	acagCCCAATTATACAGAAATCCGACAGTA[C/A]TGCAATCACTGGCGAAATTTTGCTGACATT	chrX:101398920 (-)			Yang (2003) CLIN GENET 63, 205
Fabry disease	GLA	2717	Nonsense	DM	CM051066			[NM_000169.2:c.453C>G] [NP_000160.1:p.Y151*]	C-G		TAC-TAG	Tyr-Term	151	chrX:100656714 (-)	CTGCGCAGGCTTCCCTGGGAGTTTTGGATA[C/G]TACGACATTGATGCCCAGACCTTTGCTGAC	chrX:101401726 (-)			Shabbeer (2005) HUM MUT 25, 299
Fabry disease	GLA	2717	Missense	DM	CM169914			[NM_000169.2:c.263A>G] [NP_000160.1:p.Y88C]	A-G		TAC-TGC	Tyr-Cys	88	chrX:100658905 (-)	CAGAAGGCTGGAAGGATGCAGGTTATGAGT[A/G]CCTCTGCATTGATGACTGTTGGATGGCTCC	chrX:101403917 (-)			Pan (2016) PLOS ONE 11, e0161330
Fabry disease	GLA	2717	Missense	DM	CM1512113			[NM_000169.2:c.455A>G] [NP_000160.1:p.Y152C]	A-G		TAC-TGC	Tyr-Cys	152	chrX:100656712 (-)	GCGCAGGCTTCCCTGGGAGTTTTGGATACT[A/G]CGACATTGATGCCCAGACCTTTGCTGACTG	chrX:101401724 (-)			Tøndel (2015) NEPHRON 129, 16
Fabry disease	GLA	2717	Missense	DM	CM126555			[NM_000169.2:c.550T>A] [NP_000160.1:p.Y184N]	T-A		TAT-AAT	Tyr-Asn	184	chrX:100655743 (-)	ttattttacccattgttttctcatacagGT[T/A]ATAAGCACATGTCCTTGGCCCTGAATAGGA	chrX:101400755 (-)		0.0;DAMAGING	Tuttolomondo (2012) CLIN BIO 45, 1525
Fabry disease	GLA	2717	Missense	DM	CM160431	rs869312140		[NM_000169.2:c.256T>C] [NP_000160.1:p.Y86H]	T-C		TAT-CAT	Tyr-His	86	chrX:100658912 (-)	ATGGTCTCAGAAGGCTGGAAGGATGCAGGT[T/C]ATGAGTACCTCTGCATTGATGACTGTTGGA	chrX:101403924 (-)			Yoo (2012) JKSIMD 12, 65
Fabry disease	GLA	2717	Missense	DM	CM184782			[NM_000169.2:c.400T>C] [NP_000160.1:p.Y134H]	T-C		TAT-CAT	Tyr-His	134	chrX:100656767 (-)	GTTCACAGCAAAGGACTGAAGCTAGGGATT[T/C]ATGCAGATGTTGGAAATAAAACCTGCGCAG	chrX:101401779 (-)			Ferri (2018) CCA 481, 25
Fabry disease	GLA	2717	Missense	DM	CM088049			[NM_000169.2:c.256T>G] [NP_000160.1:p.Y86D]	T-G		TAT-GAT	Tyr-Asp	86	chrX:100658912 (-)	ATGGTCTCAGAAGGCTGGAAGGATGCAGGT[T/G]ATGAGTACCTCTGCATTGATGACTGTTGGA	chrX:101403924 (-)	0.84;VERY HIGH RISK	0.0;DAMAGING	Dobrovolny (2008) ASHG MA ., 150
Fabry disease	GLA	2717	Missense	DM?	CM1612208			[NM_000169.2:c.550T>G] [NP_000160.1:p.Y184D]	T-G		TAT-GAT	Tyr-Asp	184	chrX:100655743 (-)	ttattttacccattgttttctcatacagGT[T/G]ATAAGCACATGTCCTTGGCCCTGAATAGGA	chrX:101400755 (-)			Favalli (2016) JACC 68, 1037
Fabry disease	GLA	2717	Missense	DM	CM972778			[NM_000169.2:c.646T>G] [NP_000160.1:p.Y216D]	T-G		TAT-GAT	Tyr-Asp	216	chrX:100653928 (-)	gaagagtcatatctgttttcacagCCCAAT[T/G]ATACAGAAATCCGACAGTACTGCAATCACT	chrX:101398940 (-)	0.67;HIGH RISK	0.0;DAMAGING	Eng (1997) MOL MED 3, 174
Fabry disease	GLA	2717	Nonsense	DM	CM960776	rs104894849		[NM_000169.2:c.1095T>A] [NP_000160.1:p.Y365*]	T-A		TAT-TAA	Tyr-Term	365	chrX:100652992 (-)	CCGGCAGGAGATTGGTGGACCTCGCTCTTA[T/A]ACCATCGCAGTTGCTTCCCTGGGTAAAGGA	chrX:101398004 (-)			Miyamura (1996) JCI 98, 1809
Fabry disease	GLA	2717	Nonsense	DM	CM002607			[NM_000169.2:c.258T>G] [NP_000160.1:p.Y86*]	T-G		TAT-TAG	Tyr-Term	86	chrX:100658910 (-)	GGTCTCAGAAGGCTGGAAGGATGCAGGTTA[T/G]GAGTACCTCTGCATTGATGACTGTTGGATG	chrX:101403922 (-)			Lee (2000) CLIN GENET 58, 228
Fabry disease	GLA	2717	Nonsense	DM	CM003744			[NM_000169.2:c.402T>G] [NP_000160.1:p.Y134*]	T-G		TAT-TAG	Tyr-Term	134	chrX:100656765 (-)	TCACAGCAAAGGACTGAAGCTAGGGATTTA[T/G]GCAGATGTTGGAAATAAAACCTGCGCAGGC	chrX:101401777 (-)			Ashton-Prolla (2000) J INV MED 48, 227
Fabry disease	GLA	2717	Nonsense	DM	CM1816422			[NM_000169.2:c.1095T>G] [NP_000160.1:p.Y365*]	T-G		TAT-TAG	Tyr-Term	365	chrX:100652992 (-)	CCGGCAGGAGATTGGTGGACCTCGCTCTTA[T/G]ACCATCGCAGTTGCTTCCCTGGGTAAAGGA	chrX:101398004 (-)			Sakuraba (2018) MGMR 17, 73
Fabry disease	GLA	2717	Nonsense	DM	CM138969	rs869312236		[NM_000169.2:c.1191T>G] [NP_000160.1:p.Y397*]	T-G		TAT-TAG	Tyr-Term	397	chrX:100652896 (-)	CCTCCCTGTGAAAAGGAAGCTAGGGTTCTA[T/G]GAATGGACTTCAAGGTTAAGAAGTCACATA	chrX:101397908 (-)			Lukas (2013) PG 9, 1003632
Fabry disease	GLA	2717	Missense	DM	CM972771			[NM_000169.2:c.401A>C] [NP_000160.1:p.Y134S]	A-C		TAT-TCT	Tyr-Ser	134	chrX:100656766 (-)	TTCACAGCAAAGGACTGAAGCTAGGGATTT[A/C]TGCAGATGTTGGAAATAAAACCTGCGCAGG	chrX:101401778 (-)	0.92;VERY HIGH RISK	0.0;DAMAGING	Eng (1997) MOL MED 3, 174
Fabry disease	GLA	2717	Missense	DM	CM023794			[NM_000169.2:c.620A>C] [NP_000160.1:p.Y207S]	A-C		TAT-TCT	Tyr-Ser	207	chrX:100655673 (-)	GCATTGTGTACTCCTGTGAGTGGCCTCTTT[A/C]TATGTGGCCCTTTCAAAAGgtgagatagtg	chrX:101400685 (-)	0.68;HIGH RISK	0.04;DAMAGING	Shabbeer (2002) MGM 76, 23
Fabry disease	GLA	2717	Missense	DM	CM972765			[NM_000169.2:c.257A>G] [NP_000160.1:p.Y86C]	A-G		TAT-TGT	Tyr-Cys	86	chrX:100658911 (-)	TGGTCTCAGAAGGCTGGAAGGATGCAGGTT[A/G]TGAGTACCTCTGCATTGATGACTGTTGGAT	chrX:101403923 (-)	0.89;VERY HIGH RISK	0.0;DAMAGING	Eng (1997) MOL MED 3, 174
Fabry disease	GLA	2717	Missense	DM	CM0910666	rs797044727		[NM_000169.2:c.620A>G] [NP_000160.1:p.Y207C]	A-G		TAT-TGT	Tyr-Cys	207	chrX:100655673 (-)	GCATTGTGTACTCCTGTGAGTGGCCTCTTT[A/G]TATGTGGCCCTTTCAAAAGgtgagatagtg	chrX:101400685 (-)		0.02;DAMAGING	Benjamin (2009) JIMD 32, 424
Fabry disease	GLA	2717	Missense	DM	CM100218	rs398123217		[NM_000169.2:c.647A>G] [NP_000160.1:p.Y216C]	A-G		TAT-TGT	Tyr-Cys	216	chrX:100653927 (-)	aagagtcatatctgttttcacagCCCAATT[A/G]TACAGAAATCCGACAGTACTGCAATCACTG	chrX:101398939 (-)	0.63;HIGH RISK	0.0;DAMAGING	Filoni (2010) BBA 1802, 247
Fabry disease	GLA	2717	Missense	DM	CM051540			[NM_000169.2:c.1033T>C] [NP_000160.1:p.S345P]	T-C		TCA-CCA	Ser-Pro	345	chrX:100653054 (-)	GACAACTTTGAAGTGTGGGAACGACCTCTC[T/C]CAGGCTTAGCCTGGGCTGTAGCTATGATAA	chrX:101398066 (-)	0.73;HIGH RISK	0.12;TOLERATED	Schafer (2005) HUM MUT 25, 412
Fabry disease	GLA	2717	Nonsense	DM	CM138967			[NM_000169.2:c.1034C>A] [NP_000160.1:p.S345*]	C-A		TCA-TAA	Ser-Term	345	chrX:100653053 (-)	ACAACTTTGAAGTGTGGGAACGACCTCTCT[C/A]AGGCTTAGCCTGGGCTGTAGCTATGATAAA	chrX:101398065 (-)			Lukas (2013) PG 9, 1003632
Fabry disease	GLA	2717	Nonsense	DM	CM1612209			[NM_000169.2:c.1202C>A] [NP_000160.1:p.S401*]	C-A		TCA-TAA	Ser-Term	401	chrX:100652885 (-)	AAAGGAAGCTAGGGTTCTATGAATGGACTT[C/A]AAGGTTAAGAAGTCACATAAATCCCACAGG	chrX:101397897 (-)			Favalli (2016) JACC 68, 1037
Fabry disease	GLA	2717	Nonsense	DM	CM980939	rs869312268		[NM_000169.2:c.233C>G] [NP_000160.1:p.S78*]	C-G		TCA-TGA	Ser-Term	78	chrX:100658935 (-)	TCTTCATGGAGATGGCAGAGCTCATGGTCT[C/G]AGAAGGCTGGAAGGATGCAGGTTATGAGTA	chrX:101403947 (-)			Guffon (1998) HUM MUT S1, S288
Fabry disease	GLA	2717	Nonsense	DM	CM080391			[NM_000169.2:c.305C>G] [NP_000160.1:p.S102*]	C-G		TCA-TGA	Ser-Term	102	chrX:100658863 (-)	ATGACTGTTGGATGGCTCCCCAAAGAGATT[C/G]AGAAGGCAGACTTCAGGCAGACCCTCAGCG	chrX:101403875 (-)			Shimotori (2008) HUM MUT 29, 331
Fabry disease	GLA	2717	Nonsense	DM	CM124303			[NM_000169.2:c.1034C>G] [NP_000160.1:p.S345*]	C-G		TCA-TGA	Ser-Term	345	chrX:100653053 (-)	ACAACTTTGAAGTGTGGGAACGACCTCTCT[C/G]AGGCTTAGCCTGGGCTGTAGCTATGATAAA	chrX:101398065 (-)			Tai (2012) CCA 413, 422
Fabry disease	GLA	2717	Nonsense	DM	CM023810			[NM_000169.2:c.1202C>G] [NP_000160.1:p.S401*]	C-G		TCA-TGA	Ser-Term	401	chrX:100652885 (-)	AAAGGAAGCTAGGGTTCTATGAATGGACTT[C/G]AAGGTTAAGAAGTCACATAAATCCCACAGG	chrX:101397897 (-)			Shabbeer (2002) MGM 76, 23
Fabry disease	GLA	2717	Missense	DM?	CM138849			[NM_000169.2:c.305C>T] [NP_000160.1:p.S102L]	C-T		TCA-TTA	Ser-Leu	102	chrX:100658863 (-)	ATGACTGTTGGATGGCTCCCCAAAGAGATT[C/T]AGAAGGCAGACTTCAGGCAGACCCTCAGCG	chrX:101403875 (-)			Lukas (2013) PG 9, 1003632
Fabry disease	GLA	2717	Missense	DM	CM066861			[NM_000169.2:c.602C>A] [NP_000160.1:p.S201Y]	C-A		TCC-TAC	Ser-Tyr	201	chrX:100655691 (-)	TGAATAGGACTGGCAGAAGCATTGTGTACT[C/A]CTGTGAGTGGCCTCTTTATATGTGGCCCTT	chrX:101400703 (-)	0.84;VERY HIGH RISK	0.0;DAMAGING	Shabbeer (2006) HUM GENOM 2, 297
Fabry disease	GLA	2717	Missense	DM	CM181183			[NM_000169.2:c.704C>A] [NP_000160.1:p.S235Y]	C-A		TCC-TAC	Ser-Tyr	235	chrX:100653870 (-)	ACTGGCGAAATTTTGCTGACATTGATGATT[C/A]CTGGAAAAGTATAAAGAGTATCTTGGACTG	chrX:101398882 (-)			Nowak (2018) MGM 123, 148
Fabry disease	GLA	2717	Missense	DM	CM993656	rs797044746		[NM_000169.2:c.704C>G] [NP_000160.1:p.S235C]	C-G		TCC-TGC	Ser-Cys	235	chrX:100653870 (-)	ACTGGCGAAATTTTGCTGACATTGATGATT[C/G]CTGGAAAAGTATAAAGAGTATCTTGGACTG	chrX:101398882 (-)	0.5;MEDIUM RISK	0.0;DAMAGING	Topaloglu (1999) MOL MED 5, 806
Fabry disease	GLA	2717	Missense	DM	CM051069			[NM_000169.2:c.602C>T] [NP_000160.1:p.S201F]	C-T		TCC-TTC	Ser-Phe	201	chrX:100655691 (-)	TGAATAGGACTGGCAGAAGCATTGTGTACT[C/T]CTGTGAGTGGCCTCTTTATATGTGGCCCTT	chrX:101400703 (-)	0.84;VERY HIGH RISK	0.0;DAMAGING	Shabbeer (2005) HUM MUT 25, 299
Fabry disease	GLA	2717	Missense	DM	CM080392			[NM_000169.2:c.704C>T] [NP_000160.1:p.S235F]	C-T		TCC-TTC	Ser-Phe	235	chrX:100653870 (-)	ACTGGCGAAATTTTGCTGACATTGATGATT[C/T]CTGGAAAAGTATAAAGAGTATCTTGGACTG	chrX:101398882 (-)	0.72;HIGH RISK	0.0;DAMAGING	Shimotori (2008) HUM MUT 29, 331
Fabry disease	GLA	2717	Missense	DM	CM012373	rs869312393		[NM_000169.2:c.739T>C] [NP_000160.1:p.S247P]	T-C		TCT-CCT	Ser-Pro	247	chrX:100653835 (-)	AAAAGTATAAAGAGTATCTTGGACTGGACA[T/C]CTTTTAACCAGGAGAGAATTGTTGATGTTG	chrX:101398847 (-)	0.7;HIGH RISK	0.16;TOLERATED	Ashley (2001) JHG 46, 192
Fabry disease	GLA	2717	Missense	DM	CM1617775			[NM_000169.2:c.889T>C] [NP_000160.1:p.S297P]	T-C		TCT-CCT	Ser-Pro	297	chrX:100653468 (-)	TGGGCTATCATGGCTGCTCCTTTATTCATG[T/C]CTAATGACCTCCGACACATCAGCCCTCAAG	chrX:101398480 (-)			Namazova-Baranova (2016) MGM 120, S101
Fabry disease	GLA	2717	Missense	DM	CM024293			[NM_000169.2:c.740C>G] [NP_000160.1:p.S247C]	C-G		TCT-TGT	Ser-Cys	247	chrX:100653834 (-)	AAAGTATAAAGAGTATCTTGGACTGGACAT[C/G]TTTTAACCAGGAGAGAATTGTTGATGTTGC	chrX:101398846 (-)	0.7;HIGH RISK	0.04;DAMAGING	Germain (2002) MOL MED 8, 306
Fabry disease	GLA	2717	Missense	DM	CM024295	rs28935489		[NM_000169.2:c.890C>G] [NP_000160.1:p.S297C]	C-G		TCT-TGT	Ser-Cys	297	chrX:100653467 (-)	GGGCTATCATGGCTGCTCCTTTATTCATGT[C/G]TAATGACCTCCGACACATCAGCCCTCAAGC	chrX:101398479 (-)	0.93;VERY HIGH RISK	0.0;DAMAGING	Germain (2002) MOL MED 8, 306
Fabry disease	GLA	2717	Missense	DM	CM930334	rs28935489		[NM_000169.2:c.890C>T] [NP_000160.1:p.S297F]	C-T		TCT-TTT	Ser-Phe	297	chrX:100653467 (-)	GGGCTATCATGGCTGCTCCTTTATTCATGT[C/T]TAATGACCTCCGACACATCAGCCCTCAAGC	chrX:101398479 (-)	0.95;VERY HIGH RISK	0.0;DAMAGING	Eng (1993) AJHG 53, 1186
Fabry disease	GLA	2717	Missense	DM	CM1617771			[NM_000169.2:c.166T>A] [NP_000160.1:p.C56S]	T-A		TGC-AGC	Cys-Ser	56	chrX:100662726 (-)	CACTGGGAGCGCTTCATGTGCAACCTTGAC[T/A]GCCAGGAAGAGCCAGATTCCTGCATCAGgt	chrX:101407738 (-)			Namazova-Baranova (2016) MGM 120, S101
Fabry disease, cardiac	GLA	2717	Missense	DM	CM1415574			[NM_000169.2:c.187T>A] [NP_000160.1:p.C63S]	T-A		TGC-AGC	Cys-Ser	63	chrX:100662705 (-)	AACCTTGACTGCCAGGAAGAGCCAGATTCC[T/A]GCATCAGgtatcagatattgggtactccct	chrX:101407717 (-)			Brito (2014) REV PORT C 33, 247.e1
Fabry disease	GLA	2717	Missense	DM	CM960759	rs1057521047		[NM_000169.2:c.154T>C] [NP_000160.1:p.C52R]	T-C		TGC-CGC	Cys-Arg	52	chrX:100662738 (-)	ATGGGCTGGCTGCACTGGGAGCGCTTCATG[T/C]GCAACCTTGACTGCCAGGAAGAGCCAGATT	chrX:101407750 (-)	0.85;VERY HIGH RISK	0.0;DAMAGING	Blanch (1996) HUM MUT 8, 38
Fabry disease	GLA	2717	Missense	DM	CM1616194			[NM_000169.2:c.166T>C] [NP_000160.1:p.C56R]	T-C		TGC-CGC	Cys-Arg	56	chrX:100662726 (-)	CACTGGGAGCGCTTCATGTGCAACCTTGAC[T/C]GCCAGGAAGAGCCAGATTCCTGCATCAGgt	chrX:101407738 (-)			Verma (2016) JIMD REP 31, 15
Fabry disease	GLA	2717	Missense	DM	CM1617772			[NM_000169.2:c.187T>C] [NP_000160.1:p.C63R]	T-C		TGC-CGC	Cys-Arg	63	chrX:100662705 (-)	AACCTTGACTGCCAGGAAGAGCCAGATTCC[T/C]GCATCAGgtatcagatattgggtactccct	chrX:101407717 (-)			Namazova-Baranova (2016) MGM 120, S101
Fabry disease	GLA	2717	Missense	DM	CM993653	rs886044845		[NM_000169.2:c.424T>C] [NP_000160.1:p.C142R]	T-C		TGC-CGC	Cys-Arg	142	chrX:100656743 (-)	GGGATTTATGCAGATGTTGGAAATAAAACC[T/C]GCGCAGGCTTCCCTGGGAGTTTTGGATACT	chrX:101401755 (-)	0.97;VERY HIGH RISK	0.0;DAMAGING	Topaloglu (1999) MOL MED 5, 806
Fabry disease	GLA	2717	Missense	DM	CM023796			[NM_000169.2:c.667T>C] [NP_000160.1:p.C223R]	T-C		TGC-CGC	Cys-Arg	223	chrX:100653907 (-)	cagCCCAATTATACAGAAATCCGACAGTAC[T/C]GCAATCACTGGCGAAATTTTGCTGACATTG	chrX:101398919 (-)	0.9;VERY HIGH RISK	0.0;DAMAGING	Shabbeer (2002) MGM 76, 23
Fabry disease	GLA	2717	Missense	DM	CM1111488			[NM_000169.2:c.154T>G] [NP_000160.1:p.C52G]	T-G		TGC-GGC	Cys-Gly	52	chrX:100662738 (-)	ATGGGCTGGCTGCACTGGGAGCGCTTCATG[T/G]GCAACCTTGACTGCCAGGAAGAGCCAGATT	chrX:101407750 (-)		0.0;DAMAGING	Cruz (2011) ARPO 36, 399
Fabry disease	GLA	2717	Missense	DM	CM930325	rs104894836		[NM_000169.2:c.166T>G] [NP_000160.1:p.C56G]	T-G		TGC-GGC	Cys-Gly	56	chrX:100662726 (-)	CACTGGGAGCGCTTCATGTGCAACCTTGAC[T/G]GCCAGGAAGAGCCAGATTCCTGCATCAGgt	chrX:101407738 (-)	0.66;HIGH RISK	0.0;DAMAGING	Eng (1993) AJHG 53, 1186
Fabry disease	GLA	2717	Missense	DM?	CM1612200			[NM_000169.2:c.187T>G] [NP_000160.1:p.C63G]	T-G		TGC-GGC	Cys-Gly	63	chrX:100662705 (-)	AACCTTGACTGCCAGGAAGAGCCAGATTCC[T/G]GCATCAGgtatcagatattgggtactccct	chrX:101407717 (-)			Favalli (2016) JACC 68, 1037
Fabry disease	GLA	2717	Missense	DM	CM990694	rs869312381		[NM_000169.2:c.667T>G] [NP_000160.1:p.C223G]	T-G		TGC-GGC	Cys-Gly	223	chrX:100653907 (-)	cagCCCAATTATACAGAAATCCGACAGTAC[T/G]GCAATCACTGGCGAAATTTTGCTGACATTG	chrX:101398919 (-)	0.88;VERY HIGH RISK	0.11;TOLERATED	Germain (1999) BBRC 257, 708
Fabry disease	GLA	2717	Missense	DM	CM100216			[NM_000169.2:c.155G>A] [NP_000160.1:p.C52Y]	G-A		TGC-TAC	Cys-Tyr	52	chrX:100662737 (-)	TGGGCTGGCTGCACTGGGAGCGCTTCATGT[G/A]CAACCTTGACTGCCAGGAAGAGCCAGATTC	chrX:101407749 (-)	0.76;HIGH RISK	0.0;DAMAGING	Filoni (2010) BBA 1802, 247
Fabry disease	GLA	2717	Missense	DM	CM960760	rs869312258		[NM_000169.2:c.167G>A] [NP_000160.1:p.C56Y]	G-A		TGC-TAC	Cys-Tyr	56	chrX:100662725 (-)	ACTGGGAGCGCTTCATGTGCAACCTTGACT[G/A]CCAGGAAGAGCCAGATTCCTGCATCAGgta	chrX:101407737 (-)	0.62;HIGH RISK	0.0;DAMAGING	Davies (1996) EJHG 4, 219
Fabry disease	GLA	2717	Missense	DM	CM051519			[NM_000169.2:c.188G>A] [NP_000160.1:p.C63Y]	G-A		TGC-TAC	Cys-Tyr	63	chrX:100662704 (-)	ACCTTGACTGCCAGGAAGAGCCAGATTCCT[G/A]CATCAGgtatcagatattgggtactccctt	chrX:101407716 (-)	0.52;MEDIUM RISK	0.0;DAMAGING	Schafer (2005) HUM MUT 25, 412
Fabry disease	GLA	2717	Missense	DM	CM950587			[NM_000169.2:c.425G>A] [NP_000160.1:p.C142Y]	G-A		TGC-TAC	Cys-Tyr	142	chrX:100656742 (-)	GGATTTATGCAGATGTTGGAAATAAAACCT[G/A]CGCAGGCTTCCCTGGGAGTTTTGGATACTA	chrX:101401754 (-)	0.99;VERY HIGH RISK	0.0;DAMAGING	Okumiya (1995) HUM GENET 95, 557
Fabry disease	GLA	2717	Missense	DM	CM023797	rs869312382		[NM_000169.2:c.668G>A] [NP_000160.1:p.C223Y]	G-A		TGC-TAC	Cys-Tyr	223	chrX:100653906 (-)	agCCCAATTATACAGAAATCCGACAGTACT[G/A]CAATCACTGGCGAAATTTTGCTGACATTGA	chrX:101398918 (-)	0.83;VERY HIGH RISK	0.0;DAMAGING	Shabbeer (2002) MGM 76, 23
Fabry disease	GLA	2717	Missense	DM	CM032253	rs113993943		[NM_000169.2:c.1145G>A] [NP_000160.1:p.C382Y]	G-A		TGC-TAC	Cys-Tyr	382	chrX:100652942 (-)	TGGGTAAAGGAGTGGCCTGTAATCCTGCCT[G/A]CTTCATCACACAGCTCCTCCCTGTGAAAAG	chrX:101397954 (-)	0.65;HIGH RISK	1.0;TOLERATED	Rodriguez-Mari (2003) HUM MUT 22, 258
Fabry disease	GLA	2717	Missense	DM	CM940843	rs869312256		[NM_000169.2:c.155G>C] [NP_000160.1:p.C52S]	G-C		TGC-TCC	Cys-Ser	52	chrX:100662737 (-)	TGGGCTGGCTGCACTGGGAGCGCTTCATGT[G/C]CAACCTTGACTGCCAGGAAGAGCCAGATTC	chrX:101407749 (-)	0.89;VERY HIGH RISK	0.0;DAMAGING	Eng (1994) HMG 3, 1795
Fabry disease	GLA	2717	Missense	DM	CM180540			[NM_000169.2:c.668G>C] [NP_000160.1:p.C223S]	G-C		TGC-TCC	Cys-Ser	223	chrX:100653906 (-)	agCCCAATTATACAGAAATCCGACAGTACT[G/C]CAATCACTGGCGAAATTTTGCTGACATTGA	chrX:101398918 (-)			Okada (2018) MGMR 14, 68
Fabry disease	GLA	2717	Nonsense	DM	CM172978	rs869312283		[NM_000169.2:c.36C>A] [NP_000160.1:p.C12*]	C-A		TGC-TGA	Cys-Term	12	chrX:100662856 (-)	GCTGAGGAACCCAGAACTACATCTGGGCTG[C/A]GCGCTTGCGCTTCGCTTCCTGGCCCTCGTT	chrX:101407868 (-)			Hossain (2017) MGM 120, 173
Fabry disease	GLA	2717	Nonsense	DM	CM993652			[NM_000169.2:c.156C>A] [NP_000160.1:p.C52*]	C-A		TGC-TGA	Cys-Term	52	chrX:100662736 (-)	GGGCTGGCTGCACTGGGAGCGCTTCATGTG[C/A]AACCTTGACTGCCAGGAAGAGCCAGATTCC	chrX:101407748 (-)			Topaloglu (1999) MOL MED 5, 806
Fabry disease	GLA	2717	Nonsense	DM	CM051062			[NM_000169.2:c.168C>A] [NP_000160.1:p.C56*]	C-A		TGC-TGA	Cys-Term	56	chrX:100662724 (-)	CTGGGAGCGCTTCATGTGCAACCTTGACTG[C/A]CAGGAAGAGCCAGATTCCTGCATCAGgtat	chrX:101407736 (-)			Shabbeer (2005) HUM MUT 25, 299
Fabry disease	GLA	2717	Nonsense	DM	CM105496			[NM_000169.2:c.270C>A] [NP_000160.1:p.C90*]	C-A		TGC-TGA	Cys-Term	90	chrX:100658898 (-)	CTGGAAGGATGCAGGTTATGAGTACCTCTG[C/A]ATTGATGACTGTTGGATGGCTCCCCAAAGA	chrX:101403910 (-)			Lee (2010) JHG 55, 512
Fabry disease	GLA	2717	Nonsense	DM	CM993654			[NM_000169.2:c.426C>A] [NP_000160.1:p.C142*]	C-A		TGC-TGA	Cys-Term	142	chrX:100656741 (-)	GATTTATGCAGATGTTGGAAATAAAACCTG[C/A]GCAGGCTTCCCTGGGAGTTTTGGATACTAC	chrX:101401753 (-)			Topaloglu (1999) MOL MED 5, 806
Fabry disease	GLA	2717	Nonsense	DM	CM160940			[NM_000169.2:c.1146C>A] [NP_000160.1:p.C382*]	C-A		TGC-TGA	Cys-Term	382	chrX:100652941 (-)	GGGTAAAGGAGTGGCCTGTAATCCTGCCTG[C/A]TTCATCACACAGCTCCTCCCTGTGAAAAGG	chrX:101397953 (-)			Zizzo (2016) GENE 578, 100
Fabry disease	GLA	2717	Missense	DM	CM138843			[NM_000169.2:c.156C>G] [NP_000160.1:p.C52W]	C-G		TGC-TGG	Cys-Trp	52	chrX:100662736 (-)	GGGCTGGCTGCACTGGGAGCGCTTCATGTG[C/G]AACCTTGACTGCCAGGAAGAGCCAGATTCC	chrX:101407748 (-)			Lukas (2013) PG 9, 1003632
Fabry disease	GLA	2717	Missense	DM	CM051522			[NM_000169.2:c.426C>G] [NP_000160.1:p.C142W]	C-G		TGC-TGG	Cys-Trp	142	chrX:100656741 (-)	GATTTATGCAGATGTTGGAAATAAAACCTG[C/G]GCAGGCTTCCCTGGGAGTTTTGGATACTAC	chrX:101401753 (-)	1.0;VERY HIGH RISK	0.0;DAMAGING	Schafer (2005) HUM MUT 25, 412
Fabry disease	GLA	2717	Missense	DM	CM025198			[NM_000169.2:c.1146C>G] [NP_000160.1:p.C382W]	C-G		TGC-TGG	Cys-Trp	382	chrX:100652941 (-)	GGGTAAAGGAGTGGCCTGTAATCCTGCCTG[C/G]TTCATCACACAGCTCCTCCCTGTGAAAAGG	chrX:101397953 (-)	0.68;HIGH RISK	0.18;TOLERATED	Galanos (2002) IMJ 32, 575
Fabry disease	GLA	2717	Missense	DM	CM940844	rs869312258		[NM_000169.2:c.167G>T] [NP_000160.1:p.C56F]	G-T		TGC-TTC	Cys-Phe	56	chrX:100662725 (-)	ACTGGGAGCGCTTCATGTGCAACCTTGACT[G/T]CCAGGAAGAGCCAGATTCCTGCATCAGgta	chrX:101407737 (-)	0.67;HIGH RISK	0.0;DAMAGING	Eng (1994) HMG 3, 1795
Fabry disease	GLA	2717	Missense	DM	CM1816415			[NM_000169.2:c.668G>T] [NP_000160.1:p.C223F]	G-T		TGC-TTC	Cys-Phe	223	chrX:100653906 (-)	agCCCAATTATACAGAAATCCGACAGTACT[G/T]CAATCACTGGCGAAATTTTGCTGACATTGA	chrX:101398918 (-)			Sakuraba (2018) MGMR 17, 73
Fabry disease	GLA	2717	Missense	DM?	CM102113			[NM_000169.2:c.1045T>A] [NP_000160.1:p.W349R]	T-A		TGG-AGG	Trp-Arg	349	chrX:100653042 (-)	GTGTGGGAACGACCTCTCTCAGGCTTAGCC[T/A]GGGCTGTAGCTATGATAAACCGGCAGGAGA	chrX:101398054 (-)		0.14;TOLERATED	Meng (2010) ZYXZZ 90, 551
Fabry disease	GLA	2717	Missense	DM	CM166587			[NM_000169.2:c.139T>C] [NP_000160.1:p.W47R]	T-C		TGG-CGG	Trp-Arg	47	chrX:100662753 (-)	GCAAGGACGCCTACCATGGGCTGGCTGCAC[T/C]GGGAGCGCTTCATGTGCAACCTTGACTGCC	chrX:101407765 (-)			Ge (2017) INT JN 127, 448
Fabry disease	GLA	2717	Missense	DM	CM088113			[NM_000169.2:c.241T>C] [NP_000160.1:p.W81R]	T-C		TGG-CGG	Trp-Arg	81	chrX:100658927 (-)	GAGATGGCAGAGCTCATGGTCTCAGAAGGC[T/C]GGAAGGATGCAGGTTATGAGTACCTCTGCA	chrX:101403939 (-)		0.0;DAMAGING	Burlina (2008) J NEUROL 255, 738
Fabry disease	GLA	2717	Missense	DM	CM930326	rs28935196		[NM_000169.2:c.484T>C] [NP_000160.1:p.W162R]	T-C		TGG-CGG	Trp-Arg	162	chrX:100656683 (-)	TACGACATTGATGCCCAGACCTTTGCTGAC[T/C]GGGGAGTAGATCTGCTAAAATTTGATGGTT	chrX:101401695 (-)	0.91;VERY HIGH RISK	0.0;DAMAGING	Eng (1993) AJHG 53, 1186
Fabry disease	GLA	2717	Missense	DM	CM160441	rs869312148		[NM_000169.2:c.610T>C] [NP_000160.1:p.W204R]	T-C		TGG-CGG	Trp-Arg	204	chrX:100655683 (-)	ACTGGCAGAAGCATTGTGTACTCCTGTGAG[T/C]GGCCTCTTTATATGTGGCCCTTTCAAAAGg	chrX:101400695 (-)			Lukas (2016) HUM MUT 37, 43
Fabry disease	GLA	2717	Missense	DM	CM003750			[NM_000169.2:c.676T>C] [NP_000160.1:p.W226R]	T-C		TGG-CGG	Trp-Arg	226	chrX:100653898 (-)	TATACAGAAATCCGACAGTACTGCAATCAC[T/C]GGCGAAATTTTGCTGACATTGATGATTCCT	chrX:101398910 (-)	0.87;VERY HIGH RISK	0.0;DAMAGING	Ashton-Prolla (2000) J INV MED 48, 227
Fabry disease	GLA	2717	Missense	DM	CM066853			[NM_000169.2:c.706T>C] [NP_000160.1:p.W236R]	T-C		TGG-CGG	Trp-Arg	236	chrX:100653868 (-)	TGGCGAAATTTTGCTGACATTGATGATTCC[T/C]GGAAAAGTATAAAGAGTATCTTGGACTGGA	chrX:101398880 (-)	0.78;HIGH RISK	0.0;DAMAGING	Shabbeer (2006) HUM GENOM 2, 297
Fabry disease	GLA	2717	Missense	DM	CM160450	rs869312154		[NM_000169.2:c.784T>C] [NP_000160.1:p.W262R]	T-C		TGG-CGG	Trp-Arg	262	chrX:100653790 (-)	AGAATTGTTGATGTTGCTGGACCAGGGGGT[T/C]GGAATGACCCAGATATGgtaaaaacttgag	chrX:101398802 (-)			Lukas (2016) HUM MUT 37, 43
Fabry disease	GLA	2717	Missense	DM	CM960775			[NM_000169.2:c.1018T>C] [NP_000160.1:p.W340R]	T-C		TGG-CGG	Trp-Arg	340	chrX:100653069 (-)	ttggtttttcagGGAGACAACTTTGAAGTG[T/C]GGGAACGACCTCTCTCAGGCTTAGCCTGGG	chrX:101398081 (-)	0.89;VERY HIGH RISK	0.0;DAMAGING	Davies (1996) EJHG 4, 219
Fabry disease	GLA	2717	Missense	DM	CM160141			[NM_000169.2:c.1045T>C] [NP_000160.1:p.W349R]	T-C		TGG-CGG	Trp-Arg	349	chrX:100653042 (-)	GTGTGGGAACGACCTCTCTCAGGCTTAGCC[T/C]GGGCTGTAGCTATGATAAACCGGCAGGAGA	chrX:101398054 (-)			Echevarria (2016) CLIN GENET 89, 44
Fabry disease	GLA	2717	Missense	DM	CM0910665			[NM_000169.2:c.70T>G] [NP_000160.1:p.W24G]	T-G		TGG-GGG	Trp-Gly	24	chrX:100662822 (-)	CTTGCGCTTCGCTTCCTGGCCCTCGTTTCC[T/G]GGGACATCCCTGGGGCTAGAGCACTGGACA	chrX:101407834 (-)			Kleinert (2009) TRANS INT 22, 287
Fabry disease	GLA	2717	Missense	DM	CM012953			[NM_000169.2:c.139T>G] [NP_000160.1:p.W47G]	T-G		TGG-GGG	Trp-Gly	47	chrX:100662753 (-)	GCAAGGACGCCTACCATGGGCTGGCTGCAC[T/G]GGGAGCGCTTCATGTGCAACCTTGACTGCC	chrX:101407765 (-)	0.88;VERY HIGH RISK	0.0;DAMAGING	Blaydon (2001) HUM MUT 18, 459
Fabry disease	GLA	2717	Missense	DM	CM1511115			[NM_000169.2:c.283T>G] [NP_000160.1:p.W95G]	T-G		TGG-GGG	Trp-Gly	95	chrX:100658885 (-)	GGTTATGAGTACCTCTGCATTGATGACTGT[T/G]GGATGGCTCCCCAAAGAGATTCAGAAGGCA	chrX:101403897 (-)			Barbey (2015) CLIN GENET 88, 499
Fabry disease	GLA	2717	Missense	DM	CM138852			[NM_000169.2:c.484T>G] [NP_000160.1:p.W162G]	T-G		TGG-GGG	Trp-Gly	162	chrX:100656683 (-)	TACGACATTGATGCCCAGACCTTTGCTGAC[T/G]GGGGAGTAGATCTGCTAAAATTTGATGGTT	chrX:101401695 (-)			Lukas (2013) PG 9, 1003632
Fabry disease	GLA	2717	Missense	DM	CM1719638			[NM_000169.2:c.676T>G] [NP_000160.1:p.W226G]	T-G		TGG-GGG	Trp-Gly	226	chrX:100653898 (-)	TATACAGAAATCCGACAGTACTGCAATCAC[T/G]GGCGAAATTTTGCTGACATTGATGATTCCT	chrX:101398910 (-)			Choi (2017) MEDICINE B 96,
Fabry disease	GLA	2717	Missense	DM	CM960772			[NM_000169.2:c.859T>G] [NP_000160.1:p.W287G]	T-G		TGG-GGG	Trp-Gly	287	chrX:100653498 (-)	TGGAATCAGCAAGTAACTCAGATGGCCCTC[T/G]GGGCTATCATGGCTGCTCCTTTATTCATGT	chrX:101398510 (-)	0.93;VERY HIGH RISK	0.0;DAMAGING	Davies (1996) EJHG 4, 219
Fabry disease	GLA	2717	Nonsense	DM	CM119307	rs869312390		[NM_000169.2:c.71G>A] [NP_000160.1:p.W24*]	G-A		TGG-TAG	Trp-Term	24	chrX:100662821 (-)	TTGCGCTTCGCTTCCTGGCCCTCGTTTCCT[G/A]GGACATCCCTGGGGCTAGAGCACTGGACAA	chrX:101407833 (-)			Buda (2011) JIMD REP 4, 25
Fabry disease	GLA	2717	Nonsense	DM	CM900110	rs104894829		[NM_000169.2:c.131G>A] [NP_000160.1:p.W44*]	G-A		TGG-TAG	Trp-Term	44	chrX:100662761 (-)	ATGGATTGGCAAGGACGCCTACCATGGGCT[G/A]GCTGCACTGGGAGCGCTTCATGTGCAACCT	chrX:101407773 (-)			Sakuraba (1990) AJHG 47, 784
Fabry disease	GLA	2717	Nonsense	DM	CM111388			[NM_000169.2:c.140G>A] [NP_000160.1:p.W47*]	G-A		TGG-TAG	Trp-Term	47	chrX:100662752 (-)	CAAGGACGCCTACCATGGGCTGGCTGCACT[G/A]GGAGCGCTTCATGTGCAACCTTGACTGCCA	chrX:101407764 (-)			Batista (2011) J MOL MED 89, 65
Fabry disease	GLA	2717	Nonsense	DM	CM940846	rs398123208		[NM_000169.2:c.242G>A] [NP_000160.1:p.W81*]	G-A		TGG-TAG	Trp-Term	81	chrX:100658926 (-)	AGATGGCAGAGCTCATGGTCTCAGAAGGCT[G/A]GAAGGATGCAGGTTATGAGTACCTCTGCAT	chrX:101403938 (-)			Eng (1994) HMG 3, 1795
Fabry disease	GLA	2717	Nonsense	DM	CM032249			[NM_000169.2:c.284G>A] [NP_000160.1:p.W95*]	G-A		TGG-TAG	Trp-Term	95	chrX:100658884 (-)	GTTATGAGTACCTCTGCATTGATGACTGTT[G/A]GATGGCTCCCCAAAGAGATTCAGAAGGCAG	chrX:101403896 (-)			Rodriguez-Mari (2003) HUM MUT 22, 258
Fabry disease	GLA	2717	Nonsense	DM	CM993451			[NM_000169.2:c.485G>A] [NP_000160.1:p.W162*]	G-A		TGG-TAG	Trp-Term	162	chrX:100656682 (-)	ACGACATTGATGCCCAGACCTTTGCTGACT[G/A]GGGAGTAGATCTGCTAAAATTTGATGGTTG	chrX:101401694 (-)			Rosenberg (1999) HUM MUT 15, 207
Fabry disease	GLA	2717	Nonsense	DM	CM003748	rs869312346		[NM_000169.2:c.611G>A] [NP_000160.1:p.W204*]	G-A		TGG-TAG	Trp-Term	204	chrX:100655682 (-)	CTGGCAGAAGCATTGTGTACTCCTGTGAGT[G/A]GCCTCTTTATATGTGGCCCTTTCAAAAGgt	chrX:101400694 (-)			Ashton-Prolla (2000) J INV MED 48, 227
Fabry disease	GLA	2717	Nonsense	DM	CM940861	rs398123219		[NM_000169.2:c.677G>A] [NP_000160.1:p.W226*]	G-A		TGG-TAG	Trp-Term	226	chrX:100653897 (-)	ATACAGAAATCCGACAGTACTGCAATCACT[G/A]GCGAAATTTTGCTGACATTGATGATTCCTG	chrX:101398909 (-)			Davies (1994) HMG 3, 667
Fabry disease	GLA	2717	Nonsense	DM	CM024290	rs879254022		[NM_000169.2:c.707G>A] [NP_000160.1:p.W236*]	G-A		TGG-TAG	Trp-Term	236	chrX:100653867 (-)	GGCGAAATTTTGCTGACATTGATGATTCCT[G/A]GAAAAGTATAAAGAGTATCTTGGACTGGAC	chrX:101398879 (-)			Germain (2002) MOL MED 8, 306
Fabry disease	GLA	2717	Nonsense	DM	CM024292	rs398123220		[NM_000169.2:c.734G>A] [NP_000160.1:p.W245*]	G-A		TGG-TAG	Trp-Term	245	chrX:100653840 (-)	CCTGGAAAAGTATAAAGAGTATCTTGGACT[G/A]GACATCTTTTAACCAGGAGAGAATTGTTGA	chrX:101398852 (-)			Germain (2002) MOL MED 8, 306
Fabry disease	GLA	2717	Nonsense	DM	CM066863	rs869312402		[NM_000169.2:c.785G>A] [NP_000160.1:p.W262*]	G-A		TGG-TAG	Trp-Term	262	chrX:100653789 (-)	GAATTGTTGATGTTGCTGGACCAGGGGGTT[G/A]GAATGACCCAGATATGgtaaaaacttgagc	chrX:101398801 (-)			Shabbeer (2006) HUM GENOM 2, 297
Fabry disease	GLA	2717	Nonsense	DM	CM993661	rs886044766		[NM_000169.2:c.830G>A] [NP_000160.1:p.W277*]	G-A		TGG-TAG	Trp-Term	277	chrX:100653527 (-)	agTTAGTGATTGGCAACTTTGGCCTCAGCT[G/A]GAATCAGCAAGTAACTCAGATGGCCCTCTG	chrX:101398539 (-)			Topaloglu (1999) MOL MED 5, 806
Fabry disease	GLA	2717	Nonsense	DM	CM088057			[NM_000169.2:c.860G>A] [NP_000160.1:p.W287*]	G-A		TGG-TAG	Trp-Term	287	chrX:100653497 (-)	GGAATCAGCAAGTAACTCAGATGGCCCTCT[G/A]GGCTATCATGGCTGCTCCTTTATTCATGTC	chrX:101398509 (-)			Burlina (2008) J NEUROL 255, 738
Fabry disease	GLA	2717	Nonsense	DM	CM1616556	rs730880440		[NM_000169.2:c.1019G>A] [NP_000160.1:p.W340*]	G-A		TGG-TAG	Trp-Term	340	chrX:100653068 (-)	tggtttttcagGGAGACAACTTTGAAGTGT[G/A]GGAACGACCTCTCTCAGGCTTAGCCTGGGC	chrX:101398080 (-)			Saito (2016) RRT 2, 69
Fabry disease	GLA	2717	Nonsense	DM	CM012378			[NM_000169.2:c.1046G>A] [NP_000160.1:p.W349*]	G-A		TGG-TAG	Trp-Term	349	chrX:100653041 (-)	TGTGGGAACGACCTCTCTCAGGCTTAGCCT[G/A]GGCTGTAGCTATGATAAACCGGCAGGAGAT	chrX:101398053 (-)			Ashley (2001) JHG 46, 192
Fabry disease	GLA	2717	Nonsense	DM	CM972782			[NM_000169.2:c.1196G>A] [NP_000160.1:p.W399*]	G-A		TGG-TAG	Trp-Term	399	chrX:100652891 (-)	CTGTGAAAAGGAAGCTAGGGTTCTATGAAT[G/A]GACTTCAAGGTTAAGAAGTCACATAAATCC	chrX:101397903 (-)			Eng (1997) MOL MED 3, 174
Fabry disease	GLA	2717	Missense	DM	CM032248			[NM_000169.2:c.242G>C] [NP_000160.1:p.W81S]	G-C		TGG-TCG	Trp-Ser	81	chrX:100658926 (-)	AGATGGCAGAGCTCATGGTCTCAGAAGGCT[G/C]GAAGGATGCAGGTTATGAGTACCTCTGCAT	chrX:101403938 (-)	0.84;VERY HIGH RISK	0.0;DAMAGING	Rodriguez-Mari (2003) HUM MUT 22, 258
Fabry disease	GLA	2717	Missense	DM	CM003743			[NM_000169.2:c.284G>C] [NP_000160.1:p.W95S]	G-C		TGG-TCG	Trp-Ser	95	chrX:100658884 (-)	GTTATGAGTACCTCTGCATTGATGACTGTT[G/C]GATGGCTCCCCAAAGAGATTCAGAAGGCAG	chrX:101403896 (-)	0.87;VERY HIGH RISK	0.0;DAMAGING	Ashton-Prolla (2000) J INV MED 48, 227
Fabry disease	GLA	2717	Missense	DM	CM148100			[NM_000169.2:c.1019G>C] [NP_000160.1:p.W340S]	G-C		TGG-TCG	Trp-Ser	340	chrX:100653068 (-)	tggtttttcagGGAGACAACTTTGAAGTGT[G/C]GGAACGACCTCTCTCAGGCTTAGCCTGGGC	chrX:101398080 (-)			Kobayashi (2014) MGMR 1, 283
Fabry disease	GLA	2717	Missense	DM	CM160465	rs782449839		[NM_000169.2:c.1196G>C] [NP_000160.1:p.W399S]	G-C		TGG-TCG	Trp-Ser	399	chrX:100652891 (-)	CTGTGAAAAGGAAGCTAGGGTTCTATGAAT[G/C]GACTTCAAGGTTAAGAAGTCACATAAATCC	chrX:101397903 (-)			Lukas (2016) HUM MUT 37, 43
Fabry disease	GLA	2717	Nonsense	DM	CM105495			[NM_000169.2:c.141G>A] [NP_000160.1:p.W47*]	G-A		TGG-TGA	Trp-Term	47	chrX:100662751 (-)	AAGGACGCCTACCATGGGCTGGCTGCACTG[G/A]GAGCGCTTCATGTGCAACCTTGACTGCCAG	chrX:101407763 (-)			Lee (2010) JHG 55, 512
Fabry disease	GLA	2717	Nonsense	DM	CM124301	rs868949479		[NM_000169.2:c.612G>A] [NP_000160.1:p.W204*]	G-A		TGG-TGA	Trp-Term	204	chrX:100655681 (-)	TGGCAGAAGCATTGTGTACTCCTGTGAGTG[G/A]CCTCTTTATATGTGGCCCTTTCAAAAGgtg	chrX:101400693 (-)			Tai (2012) CCA 413, 422
Hypertrophic cardiomyopathy with Fabry disease	GLA	2717	Nonsense	DM	CM1612035			[NM_000169.2:c.678G>A] [NP_000160.1:p.W226*]	G-A		TGG-TGA	Trp-Term	226	chrX:100653896 (-)	TACAGAAATCCGACAGTACTGCAATCACTG[G/A]CGAAATTTTGCTGACATTGATGATTCCTGG	chrX:101398908 (-)			Seo (2016) JHG 61, 775
Fabry disease	GLA	2717	Nonsense	DM	CM068425	rs1060500747		[NM_000169.2:c.735G>A] [NP_000160.1:p.W245*]	G-A		TGG-TGA	Trp-Term	245	chrX:100653839 (-)	CTGGAAAAGTATAAAGAGTATCTTGGACTG[G/A]ACATCTTTTAACCAGGAGAGAATTGTTGAT	chrX:101398851 (-)			Liu (2006) ZXXGBZZ 34, 143
Fabry disease	GLA	2717	Nonsense	DM	CM930333	rs104894839		[NM_000169.2:c.861G>A] [NP_000160.1:p.W287*]	G-A		TGG-TGA	Trp-Term	287	chrX:100653496 (-)	GAATCAGCAAGTAACTCAGATGGCCCTCTG[G/A]GCTATCATGGCTGCTCCTTTATTCATGTCT	chrX:101398508 (-)			Davies (1993) HMG 2, 1051
Fabry disease	GLA	2717	Nonsense	DM	CM930338	rs104894842		[NM_000169.2:c.1020G>A] [NP_000160.1:p.W340*]	G-A		TGG-TGA	Trp-Term	340	chrX:100653067 (-)	ggtttttcagGGAGACAACTTTGAAGTGTG[G/A]GAACGACCTCTCTCAGGCTTAGCCTGGGCT	chrX:101398079 (-)			Eng (1993) AJHG 53, 1186
Fabry disease	GLA	2717	Missense	DM	CM078406			[NM_000169.2:c.243G>C] [NP_000160.1:p.W81C]	G-C		TGG-TGC	Trp-Cys	81	chrX:100658925 (-)	GATGGCAGAGCTCATGGTCTCAGAAGGCTG[G/C]AAGGATGCAGGTTATGAGTACCTCTGCATT	chrX:101403937 (-)		0.0;DAMAGING	Kwan (2007) ASHG MA ., 1537
Fabry disease	GLA	2717	Missense	DM	CM960766	rs869312311		[NM_000169.2:c.486G>C] [NP_000160.1:p.W162C]	G-C		TGG-TGC	Trp-Cys	162	chrX:100656681 (-)	CGACATTGATGCCCAGACCTTTGCTGACTG[G/C]GGAGTAGATCTGCTAAAATTTGATGGTTGT	chrX:101401693 (-)	0.86;VERY HIGH RISK	0.0;DAMAGING	Germain (1996) HUM GENET 98, 719
Fabry disease	GLA	2717	Missense	DM	CM138871			[NM_000169.2:c.612G>C] [NP_000160.1:p.W204C]	G-C		TGG-TGC	Trp-Cys	204	chrX:100655681 (-)	TGGCAGAAGCATTGTGTACTCCTGTGAGTG[G/C]CCTCTTTATATGTGGCCCTTTCAAAAGgtg	chrX:101400693 (-)			Lukas (2013) PG 9, 1003632
Fabry disease	GLA	2717	Missense	DM	CM960769	rs869312386		[NM_000169.2:c.708G>C] [NP_000160.1:p.W236C]	G-C		TGG-TGC	Trp-Cys	236	chrX:100653866 (-)	GCGAAATTTTGCTGACATTGATGATTCCTG[G/C]AAAAGTATAAAGAGTATCTTGGACTGGACA	chrX:101398878 (-)	0.74;HIGH RISK	0.0;DAMAGING	Davies (1996) EJHG 4, 219
Fabry disease	GLA	2717	Missense	DM	CM051527	rs869312403		[NM_000169.2:c.786G>C] [NP_000160.1:p.W262C]	G-C		TGG-TGC	Trp-Cys	262	chrX:100653788 (-)	AATTGTTGATGTTGCTGGACCAGGGGGTTG[G/C]AATGACCCAGATATGgtaaaaacttgagcc	chrX:101398800 (-)	0.78;HIGH RISK	0.0;DAMAGING	Schafer (2005) HUM MUT 25, 412
Fabry disease	GLA	2717	Missense	DM	CM138842			[NM_000169.2:c.72G>T] [NP_000160.1:p.W24C]	G-T		TGG-TGT	Trp-Cys	24	chrX:100662820 (-)	TGCGCTTCGCTTCCTGGCCCTCGTTTCCTG[G/T]GACATCCCTGGGGCTAGAGCACTGGACAAT	chrX:101407832 (-)			Lukas (2013) PG 9, 1003632
Fabry disease	GLA	2717	Missense	DM	CM057990			[NM_000169.2:c.132G>T] [NP_000160.1:p.W44C]	G-T		TGG-TGT	Trp-Cys	44	chrX:100662760 (-)	TGGATTGGCAAGGACGCCTACCATGGGCTG[G/T]CTGCACTGGGAGCGCTTCATGTGCAACCTT	chrX:101407772 (-)	0.89;VERY HIGH RISK	0.0;DAMAGING	Wang (2005) ZYXYCXZZ 22, 489
Fabry disease	GLA	2717	Missense	DM	CM138848			[NM_000169.2:c.285G>T] [NP_000160.1:p.W95C]	G-T		TGG-TGT	Trp-Cys	95	chrX:100658883 (-)	TTATGAGTACCTCTGCATTGATGACTGTTG[G/T]ATGGCTCCCCAAAGAGATTCAGAAGGCAGA	chrX:101403895 (-)			Lukas (2013) PG 9, 1003632
Fabry disease	GLA	2717	Missense	DM	CM138947			[NM_000169.2:c.486G>T] [NP_000160.1:p.W162C]	G-T		TGG-TGT	Trp-Cys	162	chrX:100656681 (-)	CGACATTGATGCCCAGACCTTTGCTGACTG[G/T]GGAGTAGATCTGCTAAAATTTGATGGTTGT	chrX:101401693 (-)			Lukas (2013) PG 9, 1003632
Fabry disease	GLA	2717	Missense	DM	CM032251			[NM_000169.2:c.678G>T] [NP_000160.1:p.W226C]	G-T		TGG-TGT	Trp-Cys	226	chrX:100653896 (-)	TACAGAAATCCGACAGTACTGCAATCACTG[G/T]CGAAATTTTGCTGACATTGATGATTCCTGG	chrX:101398908 (-)	0.84;VERY HIGH RISK	0.0;DAMAGING	Rodriguez-Mari (2003) HUM MUT 22, 258
Fabry disease	GLA	2717	Missense	DM	CM003753			[NM_000169.2:c.861G>T] [NP_000160.1:p.W287C]	G-T		TGG-TGT	Trp-Cys	287	chrX:100653496 (-)	GAATCAGCAAGTAACTCAGATGGCCCTCTG[G/T]GCTATCATGGCTGCTCCTTTATTCATGTCT	chrX:101398508 (-)	0.94;VERY HIGH RISK	0.0;DAMAGING	Ashton-Prolla (2000) J INV MED 48, 227
Fabry disease	GLA	2717	Missense	DM	HM971745			[NM_000169.2:c.140G>T] [NP_000160.1:p.W47L]	G-T		TGG-TTG	Trp-Leu	47	chrX:100662752 (-)	CAAGGACGCCTACCATGGGCTGGCTGCACT[G/T]GGAGCGCTTCATGTGCAACCTTGACTGCCA	chrX:101407764 (-)	0.8;VERY HIGH RISK	0.0;DAMAGING	Cooper (2000) HUM GENET 107, 535
Fabry disease	GLA	2717	Missense	DM	CM088050			[NM_000169.2:c.284G>T] [NP_000160.1:p.W95L]	G-T		TGG-TTG	Trp-Leu	95	chrX:100658884 (-)	GTTATGAGTACCTCTGCATTGATGACTGTT[G/T]GATGGCTCCCCAAAGAGATTCAGAAGGCAG	chrX:101403896 (-)	0.78;HIGH RISK	0.0;DAMAGING	Dobrovolny (2008) ASHG MA ., 150
Fabry disease	GLA	2717	Missense	DM	CM993657			[NM_000169.2:c.707G>T] [NP_000160.1:p.W236L]	G-T		TGG-TTG	Trp-Leu	236	chrX:100653867 (-)	GGCGAAATTTTGCTGACATTGATGATTCCT[G/T]GAAAAGTATAAAGAGTATCTTGGACTGGAC	chrX:101398879 (-)	0.74;HIGH RISK	0.09;TOLERATED	Topaloglu (1999) MOL MED 5, 806
Fabry disease	GLA	2717	Missense	DM	CM158868	rs869312402		[NM_000169.2:c.785G>T] [NP_000160.1:p.W262L]	G-T		TGG-TTG	Trp-Leu	262	chrX:100653789 (-)	GAATTGTTGATGTTGCTGGACCAGGGGGTT[G/T]GAATGACCCAGATATGgtaaaaacttgagc	chrX:101398801 (-)			Baptista (2015) ABCARD 105, 139
Fabry disease	GLA	2717	Missense	DM	CM1713946			[NM_000169.2:c.280T>A] [NP_000160.1:p.C94S]	T-A		TGT-AGT	Cys-Ser	94	chrX:100658888 (-)	GCAGGTTATGAGTACCTCTGCATTGATGAC[T/A]GTTGGATGGCTCCCCAAAGAGATTCAGAAG	chrX:101403900 (-)			Koulousios (2017) BMJO 7, e017098
Fabry disease	GLA	2717	Missense	DM	CM003746			[NM_000169.2:c.514T>C] [NP_000160.1:p.C172R]	T-C		TGT-CGT	Cys-Arg	172	chrX:100656653 (-)	TGGGGAGTAGATCTGCTAAAATTTGATGGT[T/C]GTTACTGTGACAGTTTGGAAAATTTGGCAG	chrX:101401665 (-)	0.99;VERY HIGH RISK	0.0;DAMAGING	Ashton-Prolla (2000) J INV MED 48, 227
Fabry disease	GLA	2717	Missense	DM?	CM102110			[NM_000169.2:c.520T>C] [NP_000160.1:p.C174R]	T-C		TGT-CGT	Cys-Arg	174	chrX:100656647 (-)	GTAGATCTGCTAAAATTTGATGGTTGTTAC[T/C]GTGACAGTTTGGAAAATTTGGCAGATGgta	chrX:101401659 (-)		0.16;TOLERATED	Meng (2010) ZYXZZ 90, 551
Fabry disease	GLA	2717	Missense	DM	CM025428	rs869312230		[NM_000169.2:c.1132T>C] [NP_000160.1:p.C378R]	T-C		TGT-CGT	Cys-Arg	378	chrX:100652955 (-)	GCAGTTGCTTCCCTGGGTAAAGGAGTGGCC[T/C]GTAATCCTGCCTGCTTCATCACACAGCTCC	chrX:101397967 (-)	0.6;HIGH RISK	0.32;TOLERATED	Garman (2002) MGM 77, 3
Fabry disease	GLA	2717	Missense	DM	CM033384			[NM_000169.2:c.514T>G] [NP_000160.1:p.C172G]	T-G		TGT-GGT	Cys-Gly	172	chrX:100656653 (-)	TGGGGAGTAGATCTGCTAAAATTTGATGGT[T/G]GTTACTGTGACAGTTTGGAAAATTTGGCAG	chrX:101401665 (-)	0.97;VERY HIGH RISK	0.0;DAMAGING	Yasuda (2003) HUM MUT 22, 486
Fabry disease	GLA	2717	Missense	DM	CM1511270	rs181562693		[NM_000169.2:c.520T>G] [NP_000160.1:p.C174G]	T-G		TGT-GGT	Cys-Gly	174	chrX:100656647 (-)	GTAGATCTGCTAAAATTTGATGGTTGTTAC[T/G]GTGACAGTTTGGAAAATTTGGCAGATGgta	chrX:101401659 (-)			Serebrinsky (2015) MGMR 4, 19
Fabry disease	GLA	2717	Missense	DM	CM972768	rs113173389		[NM_000169.2:c.281G>A] [NP_000160.1:p.C94Y]	G-A		TGT-TAT	Cys-Tyr	94	chrX:100658887 (-)	CAGGTTATGAGTACCTCTGCATTGATGACT[G/A]TTGGATGGCTCCCCAAAGAGATTCAGAAGG	chrX:101403899 (-)	0.86;VERY HIGH RISK	0.0;DAMAGING	Eng (1997) MOL MED 3, 174
Fabry disease	GLA	2717	Missense	DM	CM940858	rs869312318		[NM_000169.2:c.515G>A] [NP_000160.1:p.C172Y]	G-A		TGT-TAT	Cys-Tyr	172	chrX:100656652 (-)	GGGGAGTAGATCTGCTAAAATTTGATGGTT[G/A]TTACTGTGACAGTTTGGAAAATTTGGCAGA	chrX:101401664 (-)	0.99;VERY HIGH RISK	0.0;DAMAGING	Eng (1994) HMG 3, 1795
Fabry disease	GLA	2717	Missense	DM	CM1617773			[NM_000169.2:c.521G>A] [NP_000160.1:p.C174Y]	G-A		TGT-TAT	Cys-Tyr	174	chrX:100656646 (-)	TAGATCTGCTAAAATTTGATGGTTGTTACT[G/A]TGACAGTTTGGAAAATTTGGCAGATGgtaa	chrX:101401658 (-)			Namazova-Baranova (2016) MGM 120, S101
Fabry disease	GLA	2717	Missense	DM	CM972777	rs869312344		[NM_000169.2:c.605G>A] [NP_000160.1:p.C202Y]	G-A		TGT-TAT	Cys-Tyr	202	chrX:100655688 (-)	ATAGGACTGGCAGAAGCATTGTGTACTCCT[G/A]TGAGTGGCCTCTTTATATGTGGCCCTTTCA	chrX:101400700 (-)	0.9;VERY HIGH RISK	0.0;DAMAGING	Eng (1997) MOL MED 3, 174
Fabry disease	GLA	2717	Missense	DM	CM993664			[NM_000169.2:c.1133G>A] [NP_000160.1:p.C378Y]	G-A		TGT-TAT	Cys-Tyr	378	chrX:100652954 (-)	CAGTTGCTTCCCTGGGTAAAGGAGTGGCCT[G/A]TAATCCTGCCTGCTTCATCACACAGCTCCT	chrX:101397966 (-)	0.49;MEDIUM RISK	1.0;TOLERATED	Topaloglu (1999) MOL MED 5, 806
Fabry disease	GLA	2717	Missense	DM	CM012955			[NM_000169.2:c.281G>C] [NP_000160.1:p.C94S]	G-C		TGT-TCT	Cys-Ser	94	chrX:100658887 (-)	CAGGTTATGAGTACCTCTGCATTGATGACT[G/C]TTGGATGGCTCCCCAAAGAGATTCAGAAGG	chrX:101403899 (-)	0.9;VERY HIGH RISK	0.0;DAMAGING	Blaydon (2001) HUM MUT 18, 459
Fabry disease	GLA	2717	Missense	DM	CM051524			[NM_000169.2:c.516T>G] [NP_000160.1:p.C172W]	T-G		TGT-TGG	Cys-Trp	172	chrX:100656651 (-)	GGGAGTAGATCTGCTAAAATTTGATGGTTG[T/G]TACTGTGACAGTTTGGAAAATTTGGCAGAT	chrX:101401663 (-)	0.97;VERY HIGH RISK	0.0;DAMAGING	Schafer (2005) HUM MUT 25, 412
Fabry disease	GLA	2717	Missense	DM	CM940859	rs104894838		[NM_000169.2:c.606T>G] [NP_000160.1:p.C202W]	T-G		TGT-TGG	Cys-Trp	202	chrX:100655687 (-)	TAGGACTGGCAGAAGCATTGTGTACTCCTG[T/G]GAGTGGCCTCTTTATATGTGGCCCTTTCAA	chrX:101400699 (-)	0.91;VERY HIGH RISK	0.0;DAMAGING	Ploos van Amstel (1994) HMG 3, 503
Fabry disease	GLA	2717	Missense	DM	CM012371			[NM_000169.2:c.515G>T] [NP_000160.1:p.C172F]	G-T		TGT-TTT	Cys-Phe	172	chrX:100656652 (-)	GGGGAGTAGATCTGCTAAAATTTGATGGTT[G/T]TTACTGTGACAGTTTGGAAAATTTGGCAGA	chrX:101401664 (-)	1.0;VERY HIGH RISK	0.0;DAMAGING	Ashley (2001) JHG 46, 192
Fabry disease	GLA	2717	Missense	DM	CM1816419			[NM_000169.2:c.1133G>T] [NP_000160.1:p.C378F]	G-T		TGT-TTT	Cys-Phe	378	chrX:100652954 (-)	CAGTTGCTTCCCTGGGTAAAGGAGTGGCCT[G/T]TAATCCTGCCTGCTTCATCACACAGCTCCT	chrX:101397966 (-)			Sakuraba (2018) MGMR 17, 73
Fabry disease	GLA	2717	Missense	DM	CM051529			[NM_000169.2:c.803T>C] [NP_000160.1:p.L268S]	T-C		TTA-TCA	Leu-Ser	268	chrX:100653554 (-)	tgtttgaattatttcattctttttctcagT[T/C]AGTGATTGGCAACTTTGGCCTCAGCTGGAA	chrX:101398566 (-)	0.87;VERY HIGH RISK	0.0;DAMAGING	Schafer (2005) HUM MUT 25, 412
Fabry disease	GLA	2717	Missense	DM	CM138893			[NM_000169.2:c.881T>C] [NP_000160.1:p.L294S]	T-C		TTA-TCA	Leu-Ser	294	chrX:100653476 (-)	TGGCCCTCTGGGCTATCATGGCTGCTCCTT[T/C]ATTCATGTCTAATGACCTCCGACACATCAG	chrX:101398488 (-)			Lukas (2013) PG 9, 1003632
Fabry disease	GLA	2717	Missense	DM	CM080393			[NM_000169.2:c.1208T>C] [NP_000160.1:p.L403S]	T-C		TTA-TCA	Leu-Ser	403	chrX:100652879 (-)	AGCTAGGGTTCTATGAATGGACTTCAAGGT[T/C]AAGAAGTCACATAAATCCCACAGGCACTGT	chrX:101397891 (-)	0.82;VERY HIGH RISK	0.01;DAMAGING	Shimotori (2008) HUM MUT 29, 331
Fabry disease	GLA	2717	Nonsense	DM	CM012960			[NM_000169.2:c.881T>G] [NP_000160.1:p.L294*]	T-G		TTA-TGA	Leu-Term	294	chrX:100653476 (-)	TGGCCCTCTGGGCTATCATGGCTGCTCCTT[T/G]ATTCATGTCTAATGACCTCCGACACATCAG	chrX:101398488 (-)			Blaydon (2001) HUM MUT 18, 459
Fabry disease	GLA	2717	Missense	DM?	CM1720037			[NM_000169.2:c.53T>A] [NP_000160.1:p.F18Y]	T-A		TTC-TAC	Phe-Tyr	18	chrX:100662839 (-)	TACATCTGGGCTGCGCGCTTGCGCTTCGCT[T/A]CCTGGCCCTCGTTTCCTGGGACATCCCTGG	chrX:101407851 (-)			Colon (2017) EJP 176, 1075
Fabry disease	GLA	2717	Missense	DM	CM080394			[NM_000169.2:c.53T>C] [NP_000160.1:p.F18S]	T-C		TTC-TCC	Phe-Ser	18	chrX:100662839 (-)	TACATCTGGGCTGCGCGCTTGCGCTTCGCT[T/C]CCTGGCCCTCGTTTCCTGGGACATCCCTGG	chrX:101407851 (-)	0.47;MEDIUM RISK		Auray-Blais (2008) MGM 93, 331
Fabry disease	GLA	2717	Missense	DM	CM1211996			[NM_000169.2:c.53T>G] [NP_000160.1:p.F18C]	T-G		TTC-TGC	Phe-Cys	18	chrX:100662839 (-)	TACATCTGGGCTGCGCGCTTGCGCTTCGCT[T/G]CCTGGCCCTCGTTTCCTGGGACATCCCTGG	chrX:101407851 (-)			Turaça (2012) JHG 57, 347
Fabry disease	GLA	2717	Missense	DM	CM023785			[NM_000169.2:c.149T>G] [NP_000160.1:p.F50C]	T-G		TTC-TGC	Phe-Cys	50	chrX:100662743 (-)	CTACCATGGGCTGGCTGCACTGGGAGCGCT[T/G]CATGTGCAACCTTGACTGCCAGGAAGAGCC	chrX:101407755 (-)	0.81;VERY HIGH RISK	0.0;DAMAGING	Shabbeer (2002) MGM 76, 23
Fabry disease	GLA	2717	Missense	DM	CM088109			[NM_000169.2:c.884T>G] [NP_000160.1:p.F295C]	T-G		TTC-TGC	Phe-Cys	295	chrX:100653473 (-)	CCCTCTGGGCTATCATGGCTGCTCCTTTAT[T/G]CATGTCTAATGACCTCCGACACATCAGCCC	chrX:101398485 (-)		0.0;DAMAGING	Shin (2008) PGG 18, 773
Fabry disease, late-onset	GLA	2717	Missense	DM	CM1512568			[NM_000169.2:c.207C>A] [NP_000160.1:p.F69L]	C-A		TTC-TTA	Phe-Leu	69	chrX:100658961 (-)	ttggaatttctctttcagTGAGAAGCTCTT[C/A]ATGGAGATGGCAGAGCTCATGGTCTCAGAA	chrX:101403973 (-)			Umeda (2015) HGV 2, 15044
Fabry disease	GLA	2717	Nonsense	DM	CM051068			[NM_000169.2:c.530T>A] [NP_000160.1:p.L177*]	T-A		TTG-TAG	Leu-Term	177	chrX:100656637 (-)	TAAAATTTGATGGTTGTTACTGTGACAGTT[T/A]GGAAAATTTGGCAGATGgtaatgtttcatt	chrX:101401649 (-)			Shabbeer (2005) HUM MUT 25, 299
Fabry disease	GLA	2717	Nonsense	DM	CM134872			[NM_000169.2:c.728T>A] [NP_000160.1:p.L243*]	T-A		TTG-TAG	Leu-Term	243	chrX:100653846 (-)	ATGATTCCTGGAAAAGTATAAAGAGTATCT[T/A]GGACTGGACATCTTTTAACCAGGAGAGAAT	chrX:101398858 (-)			Bouwman (2013) MGM 109, 201
Fabry disease	GLA	2717	Missense	DM	CM085979			[NM_000169.2:c.107T>C] [NP_000160.1:p.L36S]	T-C		TTG-TCG	Leu-Ser	36	chrX:100662785 (-)	TCCCTGGGGCTAGAGCACTGGACAATGGAT[T/C]GGCAAGGACGCCTACCATGGGCTGGCTGCA	chrX:101407797 (-)	0.76;HIGH RISK		Erdos (2008) MGM 95, 224
Fabry disease	GLA	2717	Missense	DM	CM032255	rs869312246		[NM_000169.2:c.1241T>C] [NP_000160.1:p.L414S]	T-C		TTG-TCG	Leu-Ser	414	chrX:100652846 (-)	GAAGTCACATAAATCCCACAGGCACTGTTT[T/C]GCTTCAGCTAGAAAATACAATGCAGATGTC	chrX:101397858 (-)	0.77;HIGH RISK	0.0;DAMAGING	Rodriguez-Mari (2003) HUM MUT 22, 258
Fabry disease	GLA	2717	Missense	DM	CM160427	rs869312138		[NM_000169.2:c.107T>G] [NP_000160.1:p.L36W]	T-G		TTG-TGG	Leu-Trp	36	chrX:100662785 (-)	TCCCTGGGGCTAGAGCACTGGACAATGGAT[T/G]GGCAAGGACGCCTACCATGGGCTGGCTGCA	chrX:101407797 (-)			Lukas (2016) HUM MUT 37, 43
Fabry disease	GLA	2717	Missense	DM	CM068560	rs112764839		[NM_000169.2:c.728T>G] [NP_000160.1:p.L243W]	T-G		TTG-TGG	Leu-Trp	243	chrX:100653846 (-)	ATGATTCCTGGAAAAGTATAAAGAGTATCT[T/G]GGACTGGACATCTTTTAACCAGGAGAGAAT	chrX:101398858 (-)		0.0;DAMAGING	Rozenfeld (2006) CLIN GENET 69, 344
Fabry disease	GLA	2717	Missense	DM	CM024291	rs397515874		[NM_000169.2:c.729G>C] [NP_000160.1:p.L243F]	G-C		TTG-TTC	Leu-Phe	243	chrX:100653845 (-)	TGATTCCTGGAAAAGTATAAAGAGTATCTT[G/C]GACTGGACATCTTTTAACCAGGAGAGAATT	chrX:101398857 (-)	0.56;MEDIUM RISK	0.01;DAMAGING	Germain (2002) MOL MED 8, 306
Fabry disease	GLA	2717	Missense	DM	CM077753			[NM_000169.2:c.108G>T] [NP_000160.1:p.L36F]	G-T		TTG-TTT	Leu-Phe	36	chrX:100662784 (-)	CCCTGGGGCTAGAGCACTGGACAATGGATT[G/T]GCAAGGACGCCTACCATGGGCTGGCTGCAC	chrX:101407796 (-)	0.94;VERY HIGH RISK	0.0;DAMAGING	Pereira (2007) BJMBR 40, 1599
Fabry disease	GLA	2717	Missense	DM	CM160437	rs869312145		[NM_000169.2:c.540G>T] [NP_000160.1:p.L180F]	G-T		TTG-TTT	Leu-Phe	180	chrX:100656627 (-)	TGGTTGTTACTGTGACAGTTTGGAAAATTT[G/T]GCAGATGgtaatgtttcattccagagattt	chrX:101401639 (-)			Lukas (2016) HUM MUT 37, 43
Fabry disease	GLA	2717	Missense	DM	CM160432	rs869312142		[NM_000169.2:c.337T>A] [NP_000160.1:p.F113I]	T-A		TTT-ATT	Phe-Ile	113	chrX:100658831 (-)	GAAGGCAGACTTCAGGCAGACCCTCAGCGC[T/A]TTCCTCATGGGATTCGCCAGCTAGCTAATT	chrX:101403843 (-)			Lukas (2016) HUM MUT 37, 43
Fabry disease	GLA	2717	Missense	DM	CM972770	rs869312142		[NM_000169.2:c.337T>C] [NP_000160.1:p.F113L]	T-C		TTT-CTT	Phe-Leu	113	chrX:100658831 (-)	GAAGGCAGACTTCAGGCAGACCCTCAGCGC[T/C]TTCCTCATGGGATTCGCCAGCTAGCTAATT	chrX:101403843 (-)	0.96;VERY HIGH RISK	0.0;DAMAGING	Eng (1997) MOL MED 3, 174
Fabry disease	GLA	2717	Missense	DM	CM012956			[NM_000169.2:c.338T>C] [NP_000160.1:p.F113S]	T-C		TTT-TCT	Phe-Ser	113	chrX:100658830 (-)	AAGGCAGACTTCAGGCAGACCCTCAGCGCT[T/C]TCCTCATGGGATTCGCCAGCTAGCTAATTA	chrX:101403842 (-)	0.92;VERY HIGH RISK	0.0;DAMAGING	Blaydon (2001) HUM MUT 18, 459
Fabry disease	GLA	2717	Missense	DM	HM971743			[NM_000169.2:c.506T>C] [NP_000160.1:p.F169S]	T-C		TTT-TCT	Phe-Ser	169	chrX:100656661 (-)	TTGCTGACTGGGGAGTAGATCTGCTAAAAT[T/C]TGATGGTTGTTACTGTGACAGTTTGGAAAA	chrX:101401673 (-)	0.9;VERY HIGH RISK	0.0;DAMAGING	Cooper (2000) HUM GENET 107, 535
Fabry disease	GLA	2717	Missense	DM?	CM1612203	rs869312430		[NM_000169.2:c.818T>C] [NP_000160.1:p.F273S]	T-C		TTT-TCT	Phe-Ser	273	chrX:100653539 (-)	attctttttctcagTTAGTGATTGGCAACT[T/C]TGGCCTCAGCTGGAATCAGCAAGTAACTCA	chrX:101398551 (-)			Favalli (2016) JACC 68, 1037
Fabry disease	GLA	2717	Missense	DM?	CM1612206			[NM_000169.2:c.1010T>C] [NP_000160.1:p.F337S]	T-C		TTT-TCT	Phe-Ser	337	chrX:100653077 (-)	acactttcttggtttttcagGGAGACAACT[T/C]TGAAGTGTGGGAACGACCTCTCTCAGGCTT	chrX:101398089 (-)			Favalli (2016) JACC 68, 1037
Fabry disease	GLA	2717	Missense	DM	CM139152			[NM_000169.2:c.819T>A] [NP_000160.1:p.F273L]	T-A		TTT-TTA	Phe-Leu	273	chrX:100653538 (-)	ttctttttctcagTTAGTGATTGGCAACTT[T/A]GGCCTCAGCTGGAATCAGCAAGTAACTCAG	chrX:101398550 (-)			Lukas (2013) PG 9, 1003632
Fabry disease	GLA	2717	Missense	DM	CM078380			[NM_000169.2:c.687T>G] [NP_000160.1:p.F229L]	T-G		TTT-TTG	Phe-Leu	229	chrX:100653887 (-)	CCGACAGTACTGCAATCACTGGCGAAATTT[T/G]GCTGACATTGATGATTCCTGGAAAAGTATA	chrX:101398899 (-)		0.04;DAMAGING	Kawano (2007) AJC 99, 261
Fabry disease	GLA	2717	Splice	DM?	CS102114			[NM_000169.2:c.195-1G>A]	G-A	IVS 1, as, -1				chrX:100658974 (-)	attgtaatgattattggaatttctctttca[G/A]TGAGAAGCTCTTCATGGAGATGGCAGAGCT	chrX:101403986 (-)			Meng (2010) ZYXZZ 90, 551
Fabry disease	GLA	2717	Splice	DM	CS962398			[NM_000169.2:c.195-1G>T]	G-T	IVS 1, as, -1				chrX:100658974 (-)	attgtaatgattattggaatttctctttca[G/T]TGAGAAGCTCTTCATGGAGATGGCAGAGCT	chrX:101403986 (-)			Okumiya (1996) JJHG 41, 313
Fabry disease	GLA	2717	Splice	DM	CS160142	rs869312263		[NM_000169.2:c.194+1G>A]	G-A	IVS 1, ds, +1				chrX:100662697 (-)	CTGCCAGGAAGAGCCAGATTCCTGCATCAG[G/A]tatcagatattgggtactcccttccctttg	chrX:101407709 (-)			Echevarria (2016) CLIN GENET 89, 44
Fabry disease	GLA	2717	Splice	DM	CS982209	rs104894848	Splicing	[NM_000169.2:c.194G>C]	G-C	IVS 1, ds, -1				chrX:100662698 (-)	ACTGCCAGGAAGAGCCAGATTCCTGCATCA[G/C]gtatcagatattgggtactcccttcccttt	chrX:101407710 (-)			Chen (1998) HUM MUT 11, 328
Fabry disease	GLA	2717	Splice	DM	CS053465			[NM_000169.2:c.194+2T>C]	T-C	IVS 1, ds, +2				chrX:100662696 (-)	TGCCAGGAAGAGCCAGATTCCTGCATCAGg[T/C]atcagatattgggtactcccttccctttgc	chrX:101407708 (-)			Dobrovolny (2005) J MOL MED 83, 647
Fabry disease	GLA	2717	Splice	DM	CS051685	rs730880444		[NM_000169.2:c.370-2A>G]	A-G	IVS 2, as, -2				chrX:100656799 (-)	aatggtgactcttttcctccctctcatttc[A/G]gGTTCACAGCAAAGGACTGAAGCTAGGGAT	chrX:101401811 (-)			Schafer (2005) HUM MUT 25, 412
Fabry disease	GLA	2717	Splice	DM	CS003782	rs797044669		[NM_000169.2:c.369+1G>A]	G-A	IVS 2, ds, +1				chrX:100658798 (-)	CCTCATGGGATTCGCCAGCTAGCTAATTAT[G/A]tgagtttatagataatgttcttgttcattc	chrX:101403810 (-)			Ashton-Prolla (2000) J INV MED 48, 227
Fabry disease	GLA	2717	Splice	DM	CS158101	rs398123209		[NM_000169.2:c.369+5G>T]	G-T	IVS 2, ds, +5				chrX:100658794 (-)	ATGGGATTCGCCAGCTAGCTAATTATgtga[G/T]tttatagataatgttcttgttcattcagag	chrX:101403806 (-)			Auray-Blais (2015) CCA 438, 195
Fabry disease	GLA	2717	Splice	DM	CS930822	rs387906483		[NM_000169.2:c.369+2T>G]	T-G	IVS 2, ds, +2				chrX:100658797 (-)	CTCATGGGATTCGCCAGCTAGCTAATTATg[T/G]gagtttatagataatgttcttgttcattca	chrX:101403809 (-)			Eng (1993) AJHG 53, 1186
Fabry disease	GLA	2717	Splice	DM	CS111306	rs398123211		[NM_000169.2:c.548-2A>G]	A-G	IVS 3, as, -2				chrX:100655747 (-)	tcccttattttacccattgttttctcatac[A/G]gGTTATAAGCACATGTCCTTGGCCCTGAAT	chrX:101400759 (-)			Yoshimitsu (2011) J CARDIOL 57, 345
Fabry disease	GLA	2717	Splice	DM	CS910438	rs730880447		[NM_000169.2:c.548-1G>A]	G-A	IVS 3, as, -1				chrX:100655746 (-)	cccttattttacccattgttttctcataca[G/A]GTTATAAGCACATGTCCTTGGCCCTGAATA	chrX:101400758 (-)			Yokoi (1991) JIZ 36, 245
Fabry disease	GLA	2717	Splice	DM	CS991408			[NM_000169.2:c.548-1G>C]	G-C	IVS 3, as, -1				chrX:100655746 (-)	cccttattttacccattgttttctcataca[G/C]GTTATAAGCACATGTCCTTGGCCCTGAATA	chrX:101400758 (-)			Germain (1999) BBRC 257, 708
Fabry disease	GLA	2717	Splice	DM	CS941494			[NM_000169.2:c.548-1G>T]	G-T	IVS 3, as, -1				chrX:100655746 (-)	cccttattttacccattgttttctcataca[G/T]GTTATAAGCACATGTCCTTGGCCCTGAATA	chrX:101400758 (-)			Davies (1994) HMG 3, 667
Hypertrophic cardiomyopathy with Fabry disease	GLA	2717	Splice	DM	CS1612036			[NM_000169.2:c.547+3A>G]	A-G	IVS 3, ds, +3				chrX:100656617 (-)	TGTGACAGTTTGGAAAATTTGGCAGATGgt[A/G]atgtttcattccagagatttagccacaaag	chrX:101401629 (-)			Seo (2016) JHG 61, 775
Fabry disease	GLA	2717	Splice	DM	CS003783	rs869312320		[NM_000169.2:c.547+1G>A]	G-A	IVS 3, ds, +1				chrX:100656619 (-)	ACTGTGACAGTTTGGAAAATTTGGCAGATG[G/A]taatgtttcattccagagatttagccacaa	chrX:101401631 (-)			Ashton-Prolla (2000) J INV MED 48, 227
Fabry disease	GLA	2717	Splice	DM	CS045557			[NM_000169.2:c.547+1G>C]	G-C	IVS 3, ds, +1				chrX:100656619 (-)	ACTGTGACAGTTTGGAAAATTTGGCAGATG[G/C]taatgtttcattccagagatttagccacaa	chrX:101401631 (-)			Mills (2004) EJP 163, 595
Fabry disease	GLA	2717	Splice	DM	CS1615487			[NM_000169.2:c.547+395G>C]	G-C	IVS 3, ds, +395				chrX:100656225 (-)	actacttcctcagaacaatcccagcagtct[G/C]ggaggtactttacacaatttaagcacagag	chrX:101401237 (-)			Higuchi (2016) JIMD REP 30, 63
Fabry disease	GLA	2717	Splice	DM	CS158102			[NM_000169.2:c.640-2A>C]	A-C	IVS 4, as, -2				chrX:100653936 (-)	agtaaacagaagagtcatatctgttttcac[A/C]gCCCAATTATACAGAAATCCGACAGTACTG	chrX:101398948 (-)			Auray-Blais (2015) CCA 438, 195
Fabry disease	GLA	2717	Splice	DM	CS081924			[NM_000169.2:c.640-2A>T]	A-T	IVS 4, as, -2				chrX:100653936 (-)	agtaaacagaagagtcatatctgttttcac[A/T]gCCCAATTATACAGAAATCCGACAGTACTG	chrX:101398948 (-)			Auray-Blais (2008) MGM 93, 331
Fabry disease	GLA	2717	Splice	DM	CS078408			[NM_000169.2:c.640-3C>G]	C-G	IVS 4, as, -3				chrX:100653937 (-)	aagtaaacagaagagtcatatctgttttca[C/G]agCCCAATTATACAGAAATCCGACAGTACT	chrX:101398949 (-)			Kwan (2007) ASHG MA ., 1537
Fabry disease	GLA	2717	Splice	DM	CS087458	rs869312374		[NM_000169.2:c.640-859C>T]	C-T	IVS 4, as, -859				chrX:100654793 (-)	cttcatcacattaacctgtttaattttctt[C/T]tcagagctccacactatttggaagtatttg	chrX:101399805 (-)			Filoni (2008) EJHG 16, 1311
Fabry disease	GLA	2717	Splice	DM	CS067094			[NM_000169.2:c.640-1G>A]	G-A	IVS 4, as, -1				chrX:100653935 (-)	gtaaacagaagagtcatatctgttttcaca[G/A]CCCAATTATACAGAAATCCGACAGTACTGC	chrX:101398947 (-)			Shabbeer (2006) HUM GENOM 2, 297
Fabry disease	GLA	2717	Splice	DM	CS1816431	rs398123216		[NM_000169.2:c.640-1G>T]	G-T	IVS 4, as, -1				chrX:100653935 (-)	gtaaacagaagagtcatatctgttttcaca[G/T]CCCAATTATACAGAAATCCGACAGTACTGC	chrX:101398947 (-)			Sakuraba (2018) MGMR 17, 73
Fabry disease	GLA	2717	Splice	DM	CS105498			[NM_000169.2:c.640-11T>A]	T-A	IVS 4, as, -11				chrX:100653945 (-)	ttagtagaaagtaaacagaagagtcatatc[T/A]gttttcacagCCCAATTATACAGAAATCCG	chrX:101398957 (-)			Lee (2010) JHG 55, 512
Fabry disease	GLA	2717	Splice	DM	CS160474	rs869312149		[NM_000169.2:c.638A>G]	A-G	IVS 4, ds, -2				chrX:100655655 (-)	AGTGGCCTCTTTATATGTGGCCCTTTCAAA[A/G]Ggtgagatagtgagcccagaatccaataga	chrX:101400667 (-)			Lukas (2016) HUM MUT 37, 43
Fabry disease	GLA	2717	Splice	DM	CS993673	rs398123215		[NM_000169.2:c.639+4A>T]	A-T	IVS 4, ds, +4				chrX:100655650 (-)	CCTCTTTATATGTGGCCCTTTCAAAAGgtg[A/T]gatagtgagcccagaatccaatagaactgt	chrX:101400662 (-)			Topaloglu (1999) MOL MED 5, 806
Fabry disease	GLA	2717	Splice	DM	CS032412	rs869312353		[NM_000169.2:c.639+1G>A]	G-A	IVS 4, ds, +1				chrX:100655653 (-)	TGGCCTCTTTATATGTGGCCCTTTCAAAAG[G/A]tgagatagtgagcccagaatccaatagaac	chrX:101400665 (-)			Rodriguez-Mari (2003) HUM MUT 22, 258
Fabry disease	GLA	2717	Splice	DM	CS1719639			[NM_000169.2:c.639+5G>A]	G-A	IVS 4, ds, +5				chrX:100655649 (-)	CTCTTTATATGTGGCCCTTTCAAAAGgtga[G/A]atagtgagcccagaatccaatagaactgta	chrX:101400661 (-)			Choi (2017) MEDICINE B 96,
Fabry disease	GLA	2717	Splice	DM	CS020811	rs199473684		[NM_000169.2:c.640+919G>A]	G-A	IVS 4, ds, +919				chrX:100654735 (-)	ttgttgacttgttaccatgtctccccacta[G/A]agtgtaagtttcatgagggcagggaccttg	chrX:101399747 (-)			Ishii (2002) AJHG 70, 994
Fabry disease	GLA	2717	Splice	DM	CS003784	rs869312353		[NM_000169.2:c.639+1G>C]	G-C	IVS 4, ds, +1				chrX:100655653 (-)	TGGCCTCTTTATATGTGGCCCTTTCAAAAG[G/C]tgagatagtgagcccagaatccaatagaac	chrX:101400665 (-)			Ashton-Prolla (2000) J INV MED 48, 227
Fabry disease	GLA	2717	Splice	DM	CS951429		Splicing	[NM_000169.2:c.639G>T]	G-T	IVS 4, ds, -1				chrX:100655654 (-)	GTGGCCTCTTTATATGTGGCCCTTTCAAAA[G/T]gtgagatagtgagcccagaatccaatagaa	chrX:101400666 (-)			Okumiya (1995) HUM GENET 95, 557
Fabry disease	GLA	2717	Splice	DM	CS160941			[NM_000169.2:c.639+5G>T]	G-T	IVS 4, ds, +5				chrX:100655649 (-)	CTCTTTATATGTGGCCCTTTCAAAAGgtga[G/T]atagtgagcccagaatccaatagaactgta	chrX:101400661 (-)			Zizzo (2016) GENE 578, 100
Fabry disease	GLA	2717	Splice	DM	CS972784			[NM_000169.2:c.639+2T>C]	T-C	IVS 4, ds, +2				chrX:100655652 (-)	GGCCTCTTTATATGTGGCCCTTTCAAAAGg[T/C]gagatagtgagcccagaatccaatagaact	chrX:101400664 (-)			Eng (1997) MOL MED 3, 174
Fabry disease	GLA	2717	Splice	DM?	CS144227			[NM_000169.2:c.640+890T>C]	T-C	IVS 4, ds, +890				chrX:100654764 (-)	tctcagagctccacactatttggaagtatt[T/C]gttgacttgttaccatgtctccccactaga	chrX:101399776 (-)			Lee (2014) MGM 111, 507
Fabry disease	GLA	2717	Splice	DM	CS067096	rs797044499		[NM_000169.2:c.802-2A>G]	A-G	IVS 5, as, -2				chrX:100653557 (-)	tcttgtttgaattatttcattctttttctc[A/G]gTTAGTGATTGGCAACTTTGGCCTCAGCTG	chrX:101398569 (-)			Shabbeer (2006) HUM GENOM 2, 297
Fabry disease	GLA	2717	Splice	DM	CS1816432			[NM_000169.2:c.802-1G>C]	G-C	IVS 5, as, -1				chrX:100653556 (-)	cttgtttgaattatttcattctttttctca[G/C]TTAGTGATTGGCAACTTTGGCCTCAGCTGG	chrX:101398568 (-)			Sakuraba (2018) MGMR 17, 73
Fabry disease	GLA	2717	Splice	DM	CS1313526			[NM_000169.2:c.802-1G>T]	G-T	IVS 5, as, -1				chrX:100653556 (-)	cttgtttgaattatttcattctttttctca[G/T]TTAGTGATTGGCAACTTTGGCCTCAGCTGG	chrX:101398568 (-)			Watanabe (2013) INT MED 52, 777
Fabry disease	GLA	2717	Splice	DM	CS051255	rs797044748		[NM_000169.2:c.801+3A>G]	A-G	IVS 5, ds, +3				chrX:100653770 (-)	ACCAGGGGGTTGGAATGACCCAGATATGgt[A/G]aaaacttgagccctccttgttcaagaccct	chrX:101398782 (-)			Shabbeer (2006) HUM GENOM 2, 297
Fabry disease	GLA	2717	Splice	DM	CS067095	rs868993843		[NM_000169.2:c.801+4A>G]	A-G	IVS 5, ds, +4				chrX:100653769 (-)	CCAGGGGGTTGGAATGACCCAGATATGgta[A/G]aaacttgagccctccttgttcaagaccctg	chrX:101398781 (-)			Shabbeer (2006) HUM GENOM 2, 297
Fabry disease	GLA	2717	Splice	DM?	CS1213714			[NM_000169.2:c.801+5G>A]	G-A	IVS 5, ds, +5				chrX:100653768 (-)	CAGGGGGTTGGAATGACCCAGATATGgtaa[G/A]aacttgagccctccttgttcaagaccctgc	chrX:101398780 (-)			Yoo (2012) JKSIMD 12, 65
Fabry disease	GLA	2717	Splice	DM	CS013092			[NM_000169.2:c.801+2T>C]	T-C	IVS 5, ds, +2				chrX:100653771 (-)	GACCAGGGGGTTGGAATGACCCAGATATGg[T/C]aaaaacttgagccctccttgttcaagaccc	chrX:101398783 (-)			Blaydon (2001) HUM MUT 18, 459
Fabry disease	GLA	2717	Splice	DM?	CS101635			[NM_000169.2:c.1000-2A>G]	A-G	IVS 6, as, -2				chrX:100653089 (-)	tgctaagcaaccacactttcttggtttttc[A/G]gGGAGACAACTTTGAAGTGTGGGAACGACC	chrX:101398101 (-)			Sirrs (2010) MGM 99, 367
Fabry disease	GLA	2717	Splice	DM	CS081925			[NM_000169.2:c.1000-2A>T]	A-T	IVS 6, as, -2				chrX:100653089 (-)	tgctaagcaaccacactttcttggtttttc[A/T]gGGAGACAACTTTGAAGTGTGGGAACGACC	chrX:101398101 (-)			Auray-Blais (2008) MGM 93, 331
Fabry disease	GLA	2717	Splice	DM	CS971754	rs869312204		[NM_000169.2:c.1000-1G>A]	G-A	IVS 6, as, -1				chrX:100653088 (-)	gctaagcaaccacactttcttggtttttca[G/A]GGAGACAACTTTGAAGTGTGGGAACGACCT	chrX:101398100 (-)			Matsumura (1997) HUM MUT 11, 483
Fabry disease	GLA	2717	Splice	DM	CS067097			[NM_000169.2:c.1000-1G>C]	G-C	IVS 6, as, -1				chrX:100653088 (-)	gctaagcaaccacactttcttggtttttca[G/C]GGAGACAACTTTGAAGTGTGGGAACGACCT	chrX:101398100 (-)			Shabbeer (2006) HUM GENOM 2, 297
Fabry disease	GLA	2717	Splice	DM	CS920756			[NM_000169.2:c.999+1G>T]	G-T	IVS 6, ds, +1				chrX:100653357 (-)	TTGGGCAAGCAAGGGTACCAGCTTAGACAG[G/T]taaataagagtatatattttaagatggctt	chrX:101398369 (-)			Sakuraba (1992) GENOMICS 12, 643
Fabry disease	GLA	2717	Splice	DM	CS993674	rs886044860		[NM_000169.2:c.999+2T>C]	T-C	IVS 6, ds, +2				chrX:100653356 (-)	TGGGCAAGCAAGGGTACCAGCTTAGACAGg[T/C]aaataagagtatatattttaagatggcttt	chrX:101398368 (-)			Topaloglu (1999) MOL MED 5, 806
Severe cardiomyopathy, early onset brain disease & oxidative phosphorylation deficiency	AARS2	57505	Nonsense	DM	CM1822327			[NM_020745.3:c.2872C>T] [NP_065796.1:p.R958*]	C-T		CGA-TGA	Arg-Term	958	chr6:44268370 (-)	AGCCACATGGGGGGCAAGGCGTGGGGCTCA[C/T]GAGTGGTGGCCCAAGGCACCGGAAGCACTA	chr6:44300633 (-)			Kamps (2018) EJHG 26, 537
Fatal infantile onset cardiomyopathy	AARS2	57505	Missense	DM	CM190491			[NM_020745.3:c.1738C>T] [NP_065796.1:p.R580W]	C-T		CGG-TGG	Arg-Trp	580	chr6:44272396 (-)	GGCCAGGCTTCAGACCGTGGCTACCTGGTG[C/T]GGGCAGGGCAAGAGgtgagtctccatcaca	chr6:44304659 (-)			Sommerville (2019) HMG 28, 258
Mitochondrial cardiomyopathy, infantile	AARS2	57505	Missense	DM	CM112960	rs138119149		[NM_020745.3:c.1774C>T] [NP_065796.1:p.R592W]	C-T		CGG-TGG	Arg-Trp	592	chr6:44272249 (-)	ctccctcagGACGTGCTGTTCCCAGTAGCC[C/T]GGGCCCAGGTCTGTGGAGGTTTCATCCTGC	chr6:44304512 (-)		0.0;DAMAGING	Götz (2011) AJHG 88, 635
Mitochondrial cardiomyopathy, infantile	AARS2	57505	Missense	DM	CM112961	rs387907061		[NM_020745.3:c.464T>G] [NP_065796.1:p.L155R]	T-G		CTG-CGG	Leu-Arg	155	chr6:44279244 (-)	agGAGGAGGCTTGTAACATGGCCTGGGAAC[T/G]GCTGACTCAGGTCTATGGGATCCCTGAGGA	chr6:44311507 (-)		0.0;DAMAGING	Götz (2011) AJHG 88, 635
Cardiomyopathy, dilated	ABCC9	10060	Missense	DM?	CM1616836	rs372859669		[NM_005691.3:c.4613A>G] [NP_005682.2:p.N1538S]	A-G		AAT-AGT	Asn-Ser	1538	chr12:21958145 (-)	ATACTGTCCCAAATTTGCTCGCCCACAAGA[A/G]TGGCCTCTTTTCCACTTTGGTGATGACCAA	chr12:21805211 (-)			Walsh (2017) GENET MED 19, 192
Cardiomyopathy, dilated	ABCC9	10060	Missense	DM?	CM1616833	rs397517186		[NM_005691.3:c.2000C>A] [NP_005682.2:p.T667K]	C-A		ACA-AAA	Thr-Lys	667	chr12:22035719 (-)	AATCAACACGGCGTCTACGTCCCGCAGAAA[C/A]AGAGGACATTGCAATAAAGgttatttttat	chr12:21882785 (-)			Walsh (2017) GENET MED 19, 192
Cardiomyopathy, dilated	ABCC9	10060	Missense	DM?	CM1616831	rs397517181		[NM_005691.3:c.1142T>A] [NP_005682.2:p.I381N]	T-A		ATT-AAT	Ile-Asn	381	chr12:22063782 (-)	CTTCCTACTATGTAACCATAGAGACTGGCA[T/A]TAACCTCCGTGGAGCTCTGCTGgtatgtaa	chr12:21910848 (-)			Walsh (2017) GENET MED 19, 192
Cardiomyopathy, dilated	ABCC9	10060	Nonsense	DM?	CM1410876	rs727502876		[NM_005691.3:c.169C>T] [NP_005682.2:p.Q57*]	C-T		CAA-TAA	Gln-Term	57	chr12:22086831 (-)	ccagGGTGGGGGAGCCAAAGCTCAAAAGTA[C/T]AAATTCACCACAACACATGGCTTCATTTTC	chr12:21933897 (-)			Pugh (2014) GENET MED 16, 601
Cardiomyopathy, hypertrophic	ABCC9	10060	Missense	DM?	CM1715486	rs397517185		[NM_005691.3:c.1982G>A] [NP_005682.2:p.R661H]	G-A		CGT-CAT	Arg-His	661	chr12:22035737 (-)	ACCTGGACAGCTATGAGCAATCAACACGGC[G/A]TCTACGTCCCGCAGAAACAGAGGACATTGC	chr12:21882803 (-)			Cirino (2017) CIR CAR GE 10, e001768
Cardiomyopathy, dilated	ABCC9	10060	Missense	DM	CM040975	rs72559751		[NM_005691.3:c.4537G>A] [NP_005682.2:p.A1513T]	G-A		GCA-ACA	Ala-Thr	1513	chr12:21958221 (-)	ctccagCACCGTGTCTCTTCTATTATGGAT[G/A]CAGGCCTTGTTTTAGTCTTTTCTGAGGGTA	chr12:21805287 (-)	0.83;VERY HIGH RISK	0.09;TOLERATED	Bienengraeber (2004) NAT GENET 36, 382
Cardiomyopathy, dilated	ABCC9	10060	Missense	DM?	CM1616834	rs397517187		[NM_005691.3:c.2149G>A] [NP_005682.2:p.A717T]	G-A		GCC-ACC	Ala-Thr	717	chr12:22025608 (-)	GTAGGATGTGGGAAGTCCTCTCTTCTCCTT[G/A]CCATCCTCGGTGAGATGCAGACATTGGAAG	chr12:21872674 (-)			Walsh (2017) GENET MED 19, 192
Cardiomyopathy, dilated	ABCC9	10060	Missense	DM?	CM1616832	rs397517183		[NM_005691.3:c.1358G>C] [NP_005682.2:p.G453A]	G-C		GGA-GCA	Gly-Ala	453	chr12:22061108 (-)	TGGGCGTGATTCTGCTCTATAATTTACTTG[G/C]ATCAAGTGCATTGGTCGGTGCAGCTGTCAT	chr12:21908174 (-)			Walsh (2017) GENET MED 19, 192
Cardiomyopathy, dilated	ABCC9	10060	Missense	DM?	CM1616835	rs397517190		[NM_005691.3:c.4352T>C] [NP_005682.2:p.V1451A]	T-C		GTT-GCT	Val-Ala	1451	chr12:21960377 (-)	TTGTCACTGAAGGTGGGGAGAATTTTAGCG[T/C]TGGACAGAGACAGCTATTTTGCCTTGCCAG	chr12:21807443 (-)			Walsh (2017) GENET MED 19, 192
Cardiomyopathy, dilated	ABCC9	10060	Nonsense	DM?	CM1516086	rs150631550		[NM_005691.3:c.4571T>A] [NP_005682.2:p.L1524*]	T-A		TTA-TAA	Leu-Term	1524	chr12:21958187 (-)	GCCTTGTTTTAGTCTTTTCTGAGGGTATTT[T/A]AGTGGAGTGTGATACTGTCCCAAATTTGCT	chr12:21805253 (-)			Haas (2015) EUR HJ 36, 1123
Cardiomyopathy, hypertrophic	ABCC9	10060	Splice	DM?	CS138182	rs141281214		[NM_005691.3:c.2238-1G>A]	G-A	IVS 17, as, -1				chr12:22015989 (-)	ggtgtttttttttttctttttcatttttca[G/A]TAGGAACAGGTACTCTGTGGCATATGCAGC	chr12:21863055 (-)			Bottillo (2016) GENE 577, 227
Cardiomyopathy, hypertrophic	ABCC9	10060	Splice	DM?	CS168792	rs200986421		[NM_005691.3:c.816+11G>A]	G-A	IVS 5, ds, +11				chr12:22068591 (-)	ATGCATATGAAGAACAAAAGgtgatttagc[G/A]tctgtcttccatgtgcttaattacagagaa	chr12:21915657 (-)			Bottillo (2016) GENE 577, 227
Hypotony, cardiomyopathy, and complex I deficiency	ACAD9	28976	Missense	DM	CM169940	rs761102100		[NM_014049.4:c.514G>A] [NP_054768.2:p.G172R]	G-A		GGG-AGG	Gly-Arg	172	chr3:128615339 (+)	AAAGCCAAATACTTGCCTAAACTGGCGTCC[G/A]GGGAGCACATTGCAGCCTTCTGCCTCACGG	chr3:128896496 (+)			Pronicka (2016) JTM 14, 174
Cardiomyopathy, hypertrophic	ACAD9	28976	Missense	DM	CM167406			[NM_014049.4:c.1636G>C] [NP_054768.2:p.V546L]	G-C		GTG-CTG	Val-Leu	546	chr3:128628936 (+)	ATCCTCATCAACCTGTATGGCATGACGGCC[G/C]TGCTGTCGCGGGCCAGCCGCTCCATCCGCA	chr3:128910093 (+)			Dewulf (2016) MGM 118, 185
Hypotony, cardiomyopathy, and complex I deficiency	ACAD9	28976	Missense	DM	CM169941	rs752571732		[NM_014049.4:c.803C>T] [NP_054768.2:p.S268F]	C-T		TCC-TTC	Ser-Phe	268	chr3:128618299 (+)	AACCCGAAGATAAATTAGGCATTCGGGGCT[C/T]CAACAgtaagtagctcctgtgcgcgcgtgc	chr3:128899456 (+)			Pronicka (2016) JTM 14, 174
Nemaline myopathy and hypertrophic cardiomyopathy	ACTA1	58	Missense	DM	CM063830			[NM_001100.3:c.1012A>G] [NP_001091.1:p.K338E]	A-G		AAA-GAA	Lys-Glu	338	chr1:229567368 (-)	gtcttgcagATCATCGCCCCGCCGGAGCGC[A/G]AATACTCGGTGTGGATCGGCGGCTCCATCC	chr1:229431621 (-)	0.8;HIGH RISK	0.0;DAMAGING	D'Amico (2006) NEU DIS 16, 548
Cardiomyopathy, dilated	ACTA1	58	Missense	DM	CM1815915			[NM_001100.3:c.767G>A] [NP_001091.1:p.R256H]	G-A		CGC-CAC	Arg-His	256	chr1:229567782 (-)	ACGGGCAGGTCATCACCATCGGCAACGAGC[G/A]CTTCCGCTGCCCGGAGACGCTCTTCCAGCC	chr1:229432035 (-)			Reza (2018) CGPM 11, e002243
Cardiomyopathy, dilated & skeletal myopathy	ACTA1	58	Missense	DM?	CM1815916			[NM_001100.3:c.766C>G] [NP_001091.1:p.R256G]	C-G		CGC-GGC	Arg-Gly	256	chr1:229567783 (-)	GACGGGCAGGTCATCACCATCGGCAACGAG[C/G]GCTTCCGCTGCCCGGAGACGCTCTTCCAGC	chr1:229432036 (-)			Reza (2018) CGPM 11, e002243
Nemaline myopathy and hypertrophic cardiomyopathy	ACTA1	58	Missense	DM	CM115134	rs886044062		[NM_001100.3:c.715G>A] [NP_001091.1:p.E239K]	G-A		GAA-AAA	Glu-Lys	239	chr1:229567834 (-)	ATGGCGACGGCCGCCTCCTCCTCCTCCCTG[G/A]AAAAGAGCTACGAGCTGCCAGACGGGCAGG	chr1:229432087 (-)		0.08;TOLERATED	Kim (2011) JNS 307, 171
Fibre type disproportion, congenital and dilated cardiomyopathy	ACTA1	58	Missense	DM	CM1813641			[NM_001100.3:c.143G>C] [NP_001091.1:p.G48A]	G-C		GGT-GCT	Gly-Ala	48	chr1:229568614 (-)	gtgtctcggctctgcagGGCGTCATGGTCG[G/C]TATGGGTCAGAAAGATTCCTACGTGGGCGA	chr1:229432867 (-)			Tadokoro (2018) JNS 393, 142
Nemaline myopathy and dilated cardiomyopathy	ACTA1	58	Missense	DM	CM134447	rs587777354		[NM_001100.3:c.1074G>T] [NP_001091.1:p.W358C]	G-T		TGG-TGT	Trp-Cys	358	chr1:229567306 (-)	GGCCTCGCTGTCCACCTTCCAGCAGATGTG[G/T]ATCACCAAGCAGGAGTACGACGAGGCCGGC	chr1:229431559 (-)			Gatayama (2013) PEDIAT 131, 1986
Cardiomyopathy, dilated	ACTC1	70	Missense	DM	CM122826	rs727504308		[NM_005159.4:c.383C>T] [NP_005150.1:p.T128I]	C-T		ACC-ATC	Thr-Ile	128	chr15:35085517 (-)	GGGAGAAGATGACTCAGATCATGTTTGAGA[C/T]CTTCAATGTCCCTGCCATGTACGTGGCCAT	chr15:34793316 (-)			Lakdawala (2012) JCF 18, 296
Cardiomyopathy, hypertrophic	ACTC1	70	Missense	DM?	CM1616501			[NM_005159.4:c.752C>G] [NP_005150.1:p.T251S]	C-G		ACT-AGT	Thr-Ser	251	chr15:35084347 (-)	GCTATGAACTGCCTGATGGCCAAGTCATCA[C/G]TATTGGCAATGAGCGCTTCCGCTGTCCTGA	chr15:34792146 (-)			Walsh (2017) GENET MED 19, 192
Cardiomyopathy, hypertrophic	ACTC1	70	Missense	DM?	CM1616956	rs397517056		[NM_005159.4:c.229A>G] [NP_005150.1:p.I77V]	A-G		ATC-GTC	Ile-Val	77	chr15:35085671 (-)	CTGACCCTGAAGTATCCCATCGAGCATGGT[A/G]TCATCACCAACTGGGACGACATGGAGAAGA	chr15:34793470 (-)			Walsh (2017) GENET MED 19, 192
Cardiomyopathy, hypertrophic	ACTC1	70	Missense	DM?	CM1616504	rs397517073		[NM_005159.4:c.850A>T] [NP_005150.1:p.I284F]	A-T		ATC-TTC	Ile-Phe	284	chr15:35083455 (-)	GCTGGCATCCATGAAACAACTTACAATAGC[A/T]TCATGAAGTGTGACATTGATATCCGCAAGG	chr15:34791254 (-)			Walsh (2017) GENET MED 19, 192
Cardiomyopathy, hypertrophic	ACTC1	70	Missense	DM	CM133984			[NM_005159.4:c.145A>C] [NP_005150.1:p.M49L]	A-C		ATG-CTG	Met-Leu	49	chr15:35085755 (-)	tttttcttctcatagGGAGTTATGGTGGGT[A/C]TGGGTCAGAAGGACTCCTACGTAGGTGATG	chr15:34793554 (-)			Zou (2013) MBR 40, 3969
Cardiomyopathy, hypertrophic	ACTC1	70	Missense	DM	CM040002			[NM_005159.4:c.919A>C] [NP_005150.1:p.M307L]	A-C		ATG-CTG	Met-Leu	307	chr15:35083386 (-)	GCCAACAATGTCTTATCTGGAGGCACCACT[A/C]TGTACCCTGGTATTGCTGATCGTATGCAGA	chr15:34791185 (-)	0.7;HIGH RISK		Mogensen (2004) JMG 41, e10
Cardiomyopathy, hypertrophic	ACTC1	70	Missense	DM?	CM1516337			[NM_005159.4:c.361A>G] [NP_005150.1:p.M121V]	A-G		ATG-GTG	Met-Val	121	chr15:35085539 (-)	CCGCTGAACCCCAAGGCCAACCGGGAGAAG[A/G]TGACTCAGATCATGTTTGAGACCTTCAATG	chr15:34793338 (-)			Lopes (2015) HEART 101, 294
Cardiomyopathy, non-compaction, left ventricular	ACTC1	70	Missense	DM	CM106923			[NM_005159.4:c.811A>G] [NP_005150.1:p.M271V]	A-G		ATG-GTG	Met-Val	271	chr15:35083494 (-)	tgtgtgtgtgtgtgtgactcgttcccagGT[A/G]TGGAATCTGCTGGCATCCATGAAACAACTT	chr15:34791293 (-)			Hoedemaekers (2010) CIR CAR GE 3, 232
Cardiomyopathy, hypertrophic	ACTC1	70	Missense	DM?	CM1616497			[NM_005159.4:c.1069A>G] [NP_005150.1:p.M357V]	A-G		ATG-GTG	Met-Val	357	chr15:35082678 (-)	ATCCTGGCCTCTCTGTCCACCTTCCAGCAA[A/G]TGTGGATTAGCAAGCAAGAGTACGATGAGG	chr15:34790477 (-)			Walsh (2017) GENET MED 19, 192
Cardiomyopathy, hypertrophic	ACTC1	70	Missense	DM	CM1620035			[NM_005159.4:c.992T>A] [NP_005150.1:p.I331N]	T-A		ATT-AAT	Ile-Asn	331	chr15:35082755 (-)	cactggaagtttttgttttctttctgcagA[T/A]TATTGCTCCCCCTGAGCGTAAATACTCTGT	chr15:34790554 (-)			Cecconi (2016) IJMM 38, 1111
Cardiomyopathy, dilated	ACTC1	70	Missense	DM	CM177579	rs730880398		[NM_005159.4:c.755T>C] [NP_005150.1:p.I252T]	T-C		ATT-ACT	Ile-Thr	252	chr15:35084344 (-)	ATGAACTGCCTGATGGCCAAGTCATCACTA[T/C]TGGCAATGAGCGCTTCCGCTGTCCTGAGAC	chr15:34792143 (-)			Dal Ferro (2017) HEART 103, 1704
Cardiomyopathy, dilated	ACTC1	70	Missense	DM?	CM1410877	rs397517071		[NM_005159.4:c.806T>C] [NP_005150.1:p.I269T]	T-C		ATT-ACT	Ile-Thr	269	chr15:35084293 (-)	GTCCTGAGACACTCTTCCAGCCCTCCTTCA[T/C]TGgtgagttgtagggtctggtgcagaggca	chr15:34792092 (-)			Pugh (2014) GENET MED 16, 601
Cardiomyopathy, non-compaction, left ventricular	ACTC1	70	Missense	DM	CM148950	rs727504379		[NM_005159.4:c.866T>C] [NP_005150.1:p.I289T]	T-C		ATT-ACT	Ile-Thr	289	chr15:35083439 (-)	CAACTTACAATAGCATCATGAAGTGTGACA[T/C]TGATATCCGCAAGGACCTGTATGCCAACAA	chr15:34791238 (-)			Rodríguez-Serrano (2014) REC 67, 857
Cardiomyopathy, non-compaction, left ventricular	ACTC1	70	Missense	DM	CM144976	rs730880410		[NM_005159.4:c.986T>C] [NP_005150.1:p.I329T]	T-C		ATT-ACT	Ile-Thr	329	chr15:35083319 (-)	TCACTGCTCTGGCTCCTAGCACCATGAAGA[T/C]TAAGgtaaagaacttttgtgagtgggagat	chr15:34791118 (-)			Tian (2015) HV 30, 258
Cardiomyopathy, dilated	ACTC1	70	Missense	DM?	CM1516087	rs730880407		[NM_005159.4:c.1112T>C] [NP_005150.1:p.I371T]	T-C		ATT-ACT	Ile-Thr	371	chr15:35082635 (-)	AGCAAGAGTACGATGAGGCAGGCCCATCCA[T/C]TGTCCACCGCAAATGCTTCTAAgatgcctt	chr15:34790434 (-)			Haas (2015) EUR HJ 36, 1123
Cardiomyopathy, dilated	ACTC1	70	Missense	DM	CM122827	rs371940910		[NM_005159.4:c.756T>G] [NP_005150.1:p.I252M]	T-G		ATT-ATG	Ile-Met	252	chr15:35084343 (-)	TGAACTGCCTGATGGCCAAGTCATCACTAT[T/G]GGCAATGAGCGCTTCCGCTGTCCTGAGACA	chr15:34792142 (-)			Lakdawala (2012) JCF 18, 296
Cardiomyopathy, hypertrophic	ACTC1	70	Missense	DM	CM1412326	rs769303249		[NM_005159.4:c.309C>A] [NP_005150.1:p.H103Q]	C-A		CAC-CAA	His-Gln	103	chr15:35085591 (-)	CAATGAGCTCCGTGTGGCTCCCGAGGAGCA[C/A]CCCACCCTGCTCACAGAGGCCCCGCTGAAC	chr15:34793390 (-)			Wang (2014) EJHF 16, 950
Cardiomyopathy, hypertrophic	ACTC1	70	Missense	DM?	CM1616500			[NM_005159.4:c.124C>T] [NP_005150.1:p.H42Y]	C-T		CAC-TAC	His-Tyr	42	chr15:35086886 (-)	GTCTTCCCGTCCATCGTGGGCCGCCCGCGG[C/T]ACCAGgtaaacttcccgccgagccccccgt	chr15:34794685 (-)			Walsh (2017) GENET MED 19, 192
Cardiomyopathy, hypertrophic	ACTC1	70	Missense	DM	CM081512	rs121912676		[NM_005159.4:c.268C>T] [NP_005150.1:p.H90Y]	C-T		CAC-TAC	His-Tyr	90	chr15:35085632 (-)	AACTGGGACGACATGGAGAAGATCTGGCAC[C/T]ACACCTTCTACAATGAGCTCCGTGTGGCTC	chr15:34793431 (-)	0.77;HIGH RISK		Morita (2008) NEJM 358, 1899
Cardiomyopathy, hypertrophic	ACTC1	70	Missense	DM	CM1616957	rs727504323		[NM_005159.4:c.793C>G] [NP_005150.1:p.Q265E]	C-G		CAG-GAG	Gln-Glu	265	chr15:35084306 (-)	GAGCGCTTCCGCTGTCCTGAGACACTCTTC[C/G]AGCCCTCCTTCATTGgtgagttgtagggtc	chr15:34792105 (-)			Walsh (2017) GENET MED 19, 192
Cardiomyopathy, dilated	ACTC1	70	Missense	DM	CM1820874			[NM_005159.4:c.524A>G] [NP_005150.1:p.H175R]	A-G		CAT-CGT	His-Arg	175	chr15:35084701 (-)	TCCCCATCTATGAGGGCTACGCTTTGCCCC[A/G]TGCCATCATGCGTCTGGATCTGGCTGGTCG	chr15:34792500 (-)			Vasilescu (2018) JACC 72, 2324
Cardiomyopathy, hypertrophic	ACTC1	70	Missense	DM?	CM1616503			[NM_005159.4:c.797C>T] [NP_005150.1:p.P266L]	C-T		CCC-CTC	Pro-Leu	266	chr15:35084302 (-)	GCTTCCGCTGTCCTGAGACACTCTTCCAGC[C/T]CTCCTTCATTGgtgagttgtagggtctggt	chr15:34792101 (-)			Walsh (2017) GENET MED 19, 192
Cardiomyopathy, hypertrophic	ACTC1	70	Missense	DM	CM003401	rs267606628		[NM_005159.4:c.496C>G] [NP_005150.1:p.P166A]	C-G		CCC-GCC	Pro-Ala	166	chr15:35084729 (-)	GACTCTGGGGATGGTGTAACTCACAATGTC[C/G]CCATCTATGAGGGCTACGCTTTGCCCCATG	chr15:34792528 (-)	0.83;VERY HIGH RISK		Olson (2000) JMCC 32, 1687
Cardiomyopathy, dilated	ACTC1	70	Missense	DM	CM177578	rs142839840		[NM_005159.4:c.623G>A] [NP_005150.1:p.R208H]	G-A		CGT-CAT	Arg-His	208	chr15:35084476 (-)	ctgtgatactctttatttctgtagCTGAAC[G/A]TGAAATTGTCCGTGACATTAAAGAGAAGCT	chr15:34792275 (-)			Dal Ferro (2017) HEART 103, 1704
Noncompaction, left ventricular 4/Cardiomyopathy, dilated 1R/Cardiomyopathy, hypertrophic 11/Atrial septal defect 5	ACTC1	70	Missense	DM	CM1715215	rs397517067		[NM_005159.4:c.635G>A] [NP_005150.1:p.R212H]	G-A		CGT-CAT	Arg-His	212	chr15:35084464 (-)	ttatttctgtagCTGAACGTGAAATTGTCC[G/A]TGACATTAAAGAGAAGCTGTGCTATGTCGC	chr15:34792263 (-)			Meng (2017) JAMA PED 171, 173438
Cardiomyopathy, dilated	ACTC1	70	Missense	DM	CM980030	rs121912673		[NM_005159.4:c.941G>A] [NP_005150.1:p.R314H]	G-A		CGT-CAT	Arg-His	314	chr15:35083364 (-)	GCACCACTATGTACCCTGGTATTGCTGATC[G/A]TATGCAGAAGGAAATCACTGCTCTGGCTCC	chr15:34791163 (-)	0.95;VERY HIGH RISK		Olson (1998) SCIENCE 280, 750
Cardiomyopathy, hypertrophic	ACTC1	70	Missense	DM	CM081513	rs759495229		[NM_005159.4:c.289C>T] [NP_005150.1:p.R97C]	C-T		CGT-TGT	Arg-Cys	97	chr15:35085611 (-)	ATCTGGCACCACACCTTCTACAATGAGCTC[C/T]GTGTGGCTCCCGAGGAGCACCCCACCCTGC	chr15:34793410 (-)	0.9;VERY HIGH RISK		Morita (2008) NEJM 358, 1899
Cardiomyopathy, hypertrophic	ACTC1	70	Missense	DM	CM0910610	rs543030688		[NM_005159.4:c.940C>T] [NP_005150.1:p.R314C]	C-T		CGT-TGT	Arg-Cys	314	chr15:35083365 (-)	GGCACCACTATGTACCCTGGTATTGCTGAT[C/T]GTATGCAGAAGGAAATCACTGCTCTGGCTC	chr15:34791164 (-)			Kaski (2009) CIR CAR GE 2, 436
Cardiomyopathy, hypertrophic	ACTC1	70	Missense	DM	CM1210240	rs397517057		[NM_005159.4:c.28C>A] [NP_005150.1:p.L10M]	C-A		CTG-ATG	Leu-Met	10	chr15:35086982 (-)	aagATGTGTGACGACGAGGAGACCACCGCC[C/A]TGGTGTGCGACAACGGCTCTGGGCTGGTGA	chr15:34794781 (-)			Kindel (2012) JCF 18, 396
Cardiomyopathy, dilated	ACTC1	70	Missense	DM?	CM1616838	rs397517069		[NM_005159.4:c.7G>C] [NP_005150.1:p.D3H]	G-C		GAC-CAC	Asp-His	3	chr15:35087003 (-)	agaaccccctgaagctgtgccaagATGTGT[G/C]ACGACGAGGAGACCACCGCCCTGGTGTGCG	chr15:34794802 (-)			Walsh (2017) GENET MED 19, 192
Cardiomyopathy, hypertrophic	ACTC1	70	Missense	DM	CM003400	rs193922680		[NM_005159.4:c.301G>A] [NP_005150.1:p.E101K]	G-A		GAG-AAG	Glu-Lys	101	chr15:35085599 (-)	ACCTTCTACAATGAGCTCCGTGTGGCTCCC[G/A]AGGAGCACCCCACCCTGCTCACAGAGGCCC	chr15:34793398 (-)	0.91;VERY HIGH RISK		Olson (2000) JMCC 32, 1687
Cardiomyopathy, dilated	ACTC1	70	Missense	DM	CM1010343	rs397517060		[NM_005159.4:c.355G>C] [NP_005150.1:p.E119Q]	G-C		GAG-CAG	Glu-Gln	119	chr15:35085545 (-)	GAGGCCCCGCTGAACCCCAAGGCCAACCGG[G/C]AGAAGATGACTCAGATCATGTTTGAGACCT	chr15:34793344 (-)			Zimmerman (2010) GENET MED 12, 268
Cardiomyopathy, dilated	ACTC1	70	Missense	DM	CM980031	rs121912674		[NM_005159.4:c.1088A>G] [NP_005150.1:p.E363G]	A-G		GAG-GGG	Glu-Gly	363	chr15:35082659 (-)	CCTTCCAGCAAATGTGGATTAGCAAGCAAG[A/G]GTACGATGAGGCAGGCCCATCCATTGTCCA	chr15:34790458 (-)	0.78;HIGH RISK		Olson (1998) SCIENCE 280, 750
Cardiomyopathy, hypertrophic	ACTC1	70	Missense	DM?	CM1616502	rs727504399		[NM_005159.4:c.76G>A] [NP_005150.1:p.D26N]	G-A		GAT-AAT	Asp-Asn	26	chr15:35086934 (-)	TCTGGGCTGGTGAAGGCCGGCTTTGCGGGC[G/A]ATGACGCGCCCCGCGCTGTCTTCCCGTCCA	chr15:34794733 (-)			Walsh (2017) GENET MED 19, 192
Cardiomyopathy, dilated	ACTC1	70	Missense	DM?	CM1616837	rs397517063		[NM_005159.4:c.475G>A] [NP_005150.1:p.D159N]	G-A		GAT-AAT	Asp-Asn	159	chr15:35084750 (-)	ccccgggcagGCATTGTTCTGGACTCTGGG[G/A]ATGGTGTAACTCACAATGTCCCCATCTATG	chr15:34792549 (-)			Walsh (2017) GENET MED 19, 192
Cardiomyopathy, restrictive	ACTC1	70	Missense	DM	CM086760			[NM_005159.4:c.937G>C] [NP_005150.1:p.D313H]	G-C		GAT-CAT	Asp-His	313	chr15:35083368 (-)	GGAGGCACCACTATGTACCCTGGTATTGCT[G/C]ATCGTATGCAGAAGGAAATCACTGCTCTGG	chr15:34791167 (-)	0.8;VERY HIGH RISK		Kaski (2008) HEART 94, 1478
Cardiomyopathy, hypertrophic	ACTC1	70	Missense	DM?	CM1616498	rs370256882		[NM_005159.4:c.1099G>A] [NP_005150.1:p.A367T]	G-A		GCA-ACA	Ala-Thr	367	chr15:35082648 (-)	ATGTGGATTAGCAAGCAAGAGTACGATGAG[G/A]CAGGCCCATCCATTGTCCACCGCAAATGCT	chr15:34790447 (-)			Walsh (2017) GENET MED 19, 192
Hypertrophic cardiomyopathy, myocardial noncompaction & transmural crypts	ACTC1	70	Missense	DM	CM184802	rs1060502823		[NM_005159.4:c.62C>T] [NP_005150.1:p.A21V]	C-T		GCC-GTC	Ala-Val	21	chr15:35086948 (-)	TGTGCGACAACGGCTCTGGGCTGGTGAAGG[C/T]CGGCTTTGCGGGCGATGACGCGCCCCGCGC	chr15:34794747 (-)			Frustaci (2018) JAHA 7, e008068
Cardiomyopathy, hypertrophic	ACTC1	70	Missense	DM	CM990111	rs121912675		[NM_005159.4:c.889G>T] [NP_005150.1:p.A297S]	G-T		GCC-TCC	Ala-Ser	297	chr15:35083416 (-)	TGTGACATTGATATCCGCAAGGACCTGTAT[G/T]CCAACAATGTCTTATCTGGAGGCACCACTA	chr15:34791215 (-)	0.6;HIGH RISK		Mogensen (1999) JCI 103, R39
Cardiomyopathy, hypertrophic	ACTC1	70	Missense	DM?	CM1616960	rs397517072		[NM_005159.4:c.83C>T] [NP_005150.1:p.A28V]	C-T		GCG-GTG	Ala-Val	28	chr15:35086927 (-)	TGGTGAAGGCCGGCTTTGCGGGCGATGACG[C/T]GCCCCGCGCTGTCTTCCCGTCCATCGTGGG	chr15:34794726 (-)			Walsh (2017) GENET MED 19, 192
Cardiomyopathy, hypertrophic	ACTC1	70	Missense	DM	CM1414558	rs876661340		[NM_005159.4:c.514G>A] [NP_005150.1:p.A172T]	G-A		GCT-ACT	Ala-Thr	172	chr15:35084711 (-)	ACTCACAATGTCCCCATCTATGAGGGCTAC[G/A]CTTTGCCCCATGCCATCATGCGTCTGGATC	chr15:34792510 (-)			Coppini (2014) JACC 64, 2589
Cardiomyopathy, hypertrophic	ACTC1	70	Missense	DM	CM003402	rs267606629		[NM_005159.4:c.997G>C] [NP_005150.1:p.A333P]	G-C		GCT-CCT	Ala-Pro	333	chr15:35082750 (-)	gaagtttttgttttctttctgcagATTATT[G/C]CTCCCCCTGAGCGTAAATACTCTGTCTGGA	chr15:34790549 (-)	0.86;VERY HIGH RISK		Olson (2000) JMCC 32, 1687
Cardiomyopathy, hypertrophic	ACTC1	70	Missense	DM	CM034517	rs730880396		[NM_005159.4:c.695C>T] [NP_005150.1:p.A232V]	C-T		GCT-GTT	Ala-Val	232	chr15:35084404 (-)	CCCTGGATTTTGAGAATGAGATGGCCACAG[C/T]TGCCTCTTCCTCCTCCCTGGAGAAGAGCTA	chr15:34792203 (-)	0.85;VERY HIGH RISK		Van Driest (2003) CIRCULAT 108, 445
Cardiomyopathy, hypertrophic	ACTC1	70	Missense	DM	CM120501	rs730880404		[NM_005159.4:c.968C>T] [NP_005150.1:p.A323V]	C-T		GCT-GTT	Ala-Val	323	chr15:35083337 (-)	ATCGTATGCAGAAGGAAATCACTGCTCTGG[C/T]TCCTAGCACCATGAAGATTAAGgtaaagaa	chr15:34791136 (-)			Maron (2012) HRH 9, 57
Cardiomyopathy, hypertrophic	ACTC1	70	Missense	DM	CM1412325			[NM_005159.4:c.194G>A] [NP_005150.1:p.G65D]	G-A		GGC-GAC	Gly-Asp	65	chr15:35085706 (-)	ACGTAGGTGATGAAGCCCAGAGCAAGAGAG[G/A]CATCCTGACCCTGAAGTATCCCATCGAGCA	chr15:34793505 (-)			Wang (2014) EJHF 16, 950
Cardiomyopathy, hypertrophic	ACTC1	70	Missense	DM	CM1813184			[NM_005159.4:c.148G>A] [NP_005150.1:p.G50S]	G-A		GGT-AGT	Gly-Ser	50	chr15:35085752 (-)	ttcttctcatagGGAGTTATGGTGGGTATG[G/A]GTCAGAAGGACTCCTACGTAGGTGATGAAG	chr15:34793551 (-)			Hayashi (2018) JHG 63, 989
Cardiomyopathy, hypertrophic	ACTC1	70	Missense	DM?	CM1616499	rs1156953978		[NM_005159.4:c.110T>C] [NP_005150.1:p.V37A]	T-C		GTG-GCG	Val-Ala	37	chr15:35086900 (-)	ACGCGCCCCGCGCTGTCTTCCCGTCCATCG[T/C]GGGCCGCCCGCGGCACCAGgtaaacttccc	chr15:34794699 (-)			Walsh (2017) GENET MED 19, 192
Cardiomyopathy, hypertrophic	ACTC1	70	Missense	DM?	CM1712573			[NM_005159.4:c.278A>G] [NP_005150.1:p.Y93C]	A-G		TAC-TGC	Tyr-Cys	93	chr15:35085622 (-)	ACATGGAGAAGATCTGGCACCACACCTTCT[A/G]CAATGAGCTCCGTGTGGCTCCCGAGGAGCA	chr15:34793421 (-)			Burns (2017) CIR CAR GE 10, e001666
Cardiomyopathy, dilated	ACTC1	70	Missense	DM	CM1820875			[NM_005159.4:c.658T>C] [NP_005150.1:p.Y220H]	T-C		TAT-CAT	Tyr-His	220	chr15:35084441 (-)	ATTGTCCGTGACATTAAAGAGAAGCTGTGC[T/C]ATGTCGCCCTGGATTTTGAGAATGAGATGG	chr15:34792240 (-)			Vasilescu (2018) JACC 72, 2324
Cardiomyopathy, hypertrophic/dilated with left ventricular noncompaction	ACTC1	70	Missense	DM	CM1814565			[NM_005159.4:c.886T>C] [NP_005150.1:p.Y296H]	T-C		TAT-CAT	Tyr-His	296	chr15:35083419 (-)	AAGTGTGACATTGATATCCGCAAGGACCTG[T/C]ATGCCAACAATGTCTTATCTGGAGGCACCA	chr15:34791218 (-)			Sheikh (2018) CIRCULAT 138, 1184
Cardiomyopathy, hypertrophic	ACTC1	70	Missense	DM	CM040001			[NM_005159.4:c.503A>G] [NP_005150.1:p.Y168C]	A-G		TAT-TGT	Tyr-Cys	168	chr15:35084722 (-)	GGGATGGTGTAACTCACAATGTCCCCATCT[A/G]TGAGGGCTACGCTTTGCCCCATGCCATCAT	chr15:34792521 (-)	0.81;VERY HIGH RISK		Mogensen (2004) JMG 41, e10
Cardiomyopathy, hypertrophic	ACTC1	70	Missense	DM	CM1714385			[NM_005159.4:c.707C>T] [NP_005150.1:p.S236F]	C-T		TCC-TTC	Ser-Phe	236	chr15:35084392 (-)	AGAATGAGATGGCCACAGCTGCCTCTTCCT[C/T]CTCCCTGGAGAAGAGCTATGAACTGCCTGA	chr15:34792191 (-)			Cecconi (2016) IJMM 38, 1111
Cardiomyopathy, hypertrophic	ACTC1	70	Missense	DM	CM086759			[NM_005159.4:c.818C>T] [NP_005150.1:p.S273F]	C-T		TCT-TTT	Ser-Phe	273	chr15:35083487 (-)	gtgtgtgtgactcgttcccagGTATGGAAT[C/T]TGCTGGCATCCATGAAACAACTTACAATAG	chr15:34791286 (-)	0.31;LOW RISK		Olivotto (2008) MAYO 83, 630
Cardiomyopathy, hypertrophic	ACTC1	70	Missense	DM	CM1414557	rs193922681		[NM_005159.4:c.67T>C] [NP_005150.1:p.F23L]	T-C		TTT-CTT	Phe-Leu	23	chr15:35086943 (-)	GACAACGGCTCTGGGCTGGTGAAGGCCGGC[T/C]TTGCGGGCGATGACGCGCCCCGCGCTGTCT	chr15:34794742 (-)			Coppini (2014) JACC 64, 2589
Chronic Chagas cardiomyopathy, increased risk	ACTC1	70	Regulatory	DP	CR1313063	rs640249	Transcription Factor Binding Site		A-C	-4677 relative to MET				chr15:35091686 (-)	TCCCACCTTCTGTTCCTTCAGTTTGCCCTG[A/C]ACGTCTCCCTCATGGCCAGTCCACGCCGAA	chr15:34799485 (-)			Frade (2013) PLOS ONE 8, e83446
Cardiomyopathy, dilated	ACTC1	70	Splice	DM?	CS1410878	rs111904141		[NM_005159.4:c.616+1G>A]	G-A	IVS 4, ds, +1				chr15:35084608 (-)	CTGAGCGTGGCTACTCCTTTGTCACCACTG[G/A]tgagtgtgtgtgtctcatctgccacagtgt	chr15:34792407 (-)			Pugh (2014) GENET MED 16, 601
Cardiomyopathy, dilated	ACTN2	88	Missense	DM?	CM1616421			[NM_001103.3:c.2289C>G] [NP_001094.1:p.N763K]	C-G		AAC-AAG	Asn-Lys	763	chr1:236920920 (+)	GCAGATGAATGAGTTCAGAGCCTCCTTCAA[C/G]CACTTTGACAGGgtaccactctctacttat	chr1:236757620 (+)			Walsh (2017) GENET MED 19, 192
Cardiomyopathy	ACTN2	88	Missense	DM?	CM1813259	rs200143657		[NM_001103.3:c.1586A>G] [NP_001094.1:p.N529S]	A-G		AAC-AGC	Asn-Ser	529	chr1:236912494 (+)	TGGAGTTTGCCAAGAGGGCTGCTCCTTTCA[A/G]CAATTGGATGGAGGGCGCTATGGAGGATCT	chr1:236749194 (+)			Lu (2018) JTM 16, 241
Cardiomyopathy, restrictive	ACTN2	88	Missense	DM	CM1611737			[NM_001103.3:c.523A>T] [NP_001094.1:p.N175Y]	A-T		AAC-TAC	Asn-Tyr	175	chr1:236889307 (+)	ACTGCTCCTTATAGAAATGTGAACATTCAG[A/T]ACTTCCATACTAGgtgagcacccagggccc	chr1:236726007 (+)			Kostareva (2016) PLOS ONE 11, e0163362
Cardiomyopathy, dilated	ACTN2	88	Missense	DM?	CM1616839	rs397516572		[NM_001103.3:c.2003C>G] [NP_001094.1:p.T668R]	C-G		ACA-AGA	Thr-Arg	668	chr1:236918347 (+)	agGAGATTGCCCGGAGCTCCATCCAGATCA[C/G]AGGAGCCCTGGAAGACCAGATGAACCAGCT	chr1:236755047 (+)			Walsh (2017) GENET MED 19, 192
Cardiomyopathy, hypertrophic	ACTN2	88	Missense	DM	CM101366	rs200248944	Phosphorylation	[NM_001103.3:c.1484C>T] [NP_001094.1:p.T495M]	C-T		ACG-ATG	Thr-Met	495	chr1:236911044 (+)	AAATTTGTGACCAGTGGGACCGACTGGGAA[C/T]GCTTACTCAGAAGAGGAGAGAAGCCCTAGA	chr1:236747744 (+)	0.37;LOW RISK	0.06;TOLERATED	Theis (2006) BBRC 351, 896
Cardiomyopathy, hypertrophic	ACTN2	88	Missense	DM?	CM068797	rs786204950		[NM_001103.3:c.2276G>C] [NP_001094.1:p.R759T]	G-C		AGA-ACA	Arg-Thr	759	chr1:236920907 (+)	GCATCACCCAGGAGCAGATGAATGAGTTCA[G/C]AGCCTCCTTCAACCACTTTGACAGGgtacc	chr1:236757607 (+)			Theis (2006) BBRC 351, 896
Cardiomyopathy, hypertrophic	ACTN2	88	Missense	DM?	CM1616507			[NM_001103.3:c.1958T>C] [NP_001094.1:p.I653T]	T-C		ATC-ACC	Ile-Thr	653	chr1:236917365 (+)	CTGCCCAAGCCAATGCCATTGGGCCCTGGA[T/C]CCAGAACAAGATGGAGgtaagccagcgccc	chr1:236754065 (+)			Walsh (2017) GENET MED 19, 192
Cardiomyopathy, hypertrophic	ACTN2	88	Missense	DM?	CM1616506	rs377650301		[NM_001103.3:c.1771A>G] [NP_001094.1:p.I591V]	A-G		ATC-GTC	Ile-Val	591	chr1:236914884 (+)	GAGGTGGAGAAGGTGATTCAGAGCTACAAC[A/G]TCAGAATCAGCTCAAGCAACCCGTACAGCA	chr1:236751584 (+)			Walsh (2017) GENET MED 19, 192
Cardiomyopathy, hypertrophic	ACTN2	88	Missense	DM	CM1413195	rs786205144		[NM_001103.3:c.683T>C] [NP_001094.1:p.M228T]	T-C		ATG-ACG	Met-Thr	228	chr1:236894600 (+)	TCGCTGAGAAGCACCTGGATATTCCTAAAA[T/C]GTTGGATGCTGAAGgtgagatgaaaattgt	chr1:236731300 (+)			Girolami (2014) CIR CAR GE 7, 741
Cardiomyopathy, hypertrophic	ACTN2	88	Missense	DM?	CM1616509	rs1203291298		[NM_001103.3:c.58A>G] [NP_001094.1:p.M20V]	A-G		ATG-GTG	Met-Val	20	chr1:236850031 (+)	TACAACTACGTGTACGACGAGGATGAGTAC[A/G]TGATCCAGGAGGAGGAGTGGGACCGCGACC	chr1:236686731 (+)			Walsh (2017) GENET MED 19, 192
Cardiomyopathy, hypertrophic	ACTN2	88	Missense	DM?	CM1616508			[NM_001103.3:c.274A>G] [NP_001094.1:p.M92V]	A-G		ATG-GTG	Met-Val	92	chr1:236882226 (+)	GAAAGGCTGCCCAAACCTGACCGGGGAAAA[A/G]TGCGGTTCCACAAAATTGCTAATGTCAACA	chr1:236718926 (+)			Walsh (2017) GENET MED 19, 192
Cardiomyopathy, dilated	ACTN2	88	Missense	DM?	CM1616840	rs397516582		[NM_001103.3:c.736A>G] [NP_001094.1:p.M246V]	A-G		ATG-GTG	Met-Val	246	chr1:236898973 (+)	AACACCCCTAAACCCGATGAAAGAGCCATC[A/G]TGACGTACGTCTCTTGCTTCTACCACGCTT	chr1:236735673 (+)			Walsh (2017) GENET MED 19, 192
Cardiomyopathy, dilated	ACTN2	88	Missense	DM	CM034714	rs121434525		[NM_001103.3:c.26A>G] [NP_001094.1:p.Q9R]	A-G		CAG-CGG	Gln-Arg	9	chr1:236849999 (+)	gcgccATGAACCAGATAGAGCCCGGCGTGC[A/G]GTACAACTACGTGTACGACGAGGATGAGTA	chr1:236686699 (+)	0.18;VERY LOW RISK	0.28;TOLERATED	Mohapatra (2003) MGM 80, 207
Cardiomyopathy, dilated	ACTN2	88	Missense	DM	CM1310241	rs376335356		[NM_001103.3:c.1046A>T] [NP_001094.1:p.Q349L]	A-T		CAG-CTG	Gln-Leu	349	chr1:236902771 (+)	GCCAGCTGGAGATCAACTTCAACACGCTGC[A/T]GACCAAGCTGCGGATCAGCAACCGTCCTGC	chr1:236739471 (+)			Gonzalez-Garay (2013) PNAS 110, 16957
Cardiomyopathy, dilated	ACTN2	88	Missense	DM	CM103194	rs370677725		[NM_001103.3:c.2323C>T] [NP_001094.1:p.H775Y]	C-T		CAT-TAT	His-Tyr	775	chr1:236923045 (+)	tgccaacagAGGAAGAATGGCCTGATGGAT[C/T]ATGAGGATTTCAGAGCCTGCCTGATTTCCA	chr1:236759745 (+)		0.02;DAMAGING	Zimmerman (2010) GENET MED 12, 268
Cardiomyopathy, hypertrophic	ACTN2	88	Missense	DM?	CM1712568	rs752906680		[NM_001103.3:c.1193G>A] [NP_001094.1:p.R398H]	G-A		CGC-CAC	Arg-His	398	chr1:236906281 (+)	GGTTGCTCAATGAGATTCGGAGACTGGAGC[G/A]CTTGGAACACCTGGCTGAGAAGTTCAGGCA	chr1:236742981 (+)			Burns (2017) CIR CAR GE 10, e001666
Cardiomyopathy, hypertrophic	ACTN2	88	Missense	DM?	CM1616511	rs769485633		[NM_001103.3:c.979C>T] [NP_001094.1:p.R327C]	C-T		CGC-TGC	Arg-Cys	327	chr1:236902704 (+)	CAGAAGAAGCTGGAGGACTTCCGGGATTAC[C/T]GCCGGAAGCACAAGCCACCCAAGGTGCAGG	chr1:236739404 (+)			Walsh (2017) GENET MED 19, 192
Cardiomyopathy, hypertrophic	ACTN2	88	Missense	DM?	CM1712569	rs769126818		[NM_001103.3:c.1369C>T] [NP_001094.1:p.R457C]	C-T		CGC-TGC	Arg-Cys	457	chr1:236908039 (+)	TTCGAGAGCGACCTGGCAGCGCACCAGGAC[C/T]GCGTGGAGCAGATCGCAGCCATCGCGCAGG	chr1:236744739 (+)			Burns (2017) CIR CAR GE 10, e001666
Cardiomyopathy, hypertrophic	ACTN2	88	Missense	DM	CM1616963	rs397516574		[NM_001103.3:c.2386C>T] [NP_001094.1:p.R796C]	C-T		CGC-TGC	Arg-Cys	796	chr1:236924333 (+)	actttgccccagGGTGAAGCCGAATTTGCC[C/T]GCATTATGACCCTGGTAGATCCCAACGGGC	chr1:236761033 (+)			Walsh (2017) GENET MED 19, 192
Cardiomyopathy, hypertrophic	ACTN2	88	Missense	DM?	CM1712567	rs774046373		[NM_001103.3:c.983G>A] [NP_001094.1:p.R328Q]	G-A		CGG-CAG	Arg-Gln	328	chr1:236902708 (+)	AGAAGCTGGAGGACTTCCGGGATTACCGCC[G/A]GAAGCACAAGCCACCCAAGGTGCAGGAGAA	chr1:236739408 (+)			Burns (2017) CIR CAR GE 10, e001666
Cardiomyopathy, hypertrophic	ACTN2	88	Missense	DM?	CM180710	rs727502888		[NM_001103.3:c.2555G>A] [NP_001094.1:p.R852Q]	G-A		CGG-CAG	Arg-Gln	852	chr1:236925789 (+)	agCCATACATCCTGGCGGAGGAGCTGCGTC[G/A]GGAGCTGCCCCCGGATCAGGCCCAGTACTG	chr1:236762489 (+)			Ko (2018) GENET MED 20, 69
Cardiomyopathy, hypertrophic	ACTN2	88	Missense	DM?	CM1616961	rs1150181		[NM_001103.3:c.1057C>T] [NP_001094.1:p.R353W]	C-T		CGG-TGG	Arg-Trp	353	chr1:236902782 (+)	ATCAACTTCAACACGCTGCAGACCAAGCTG[C/T]GGATCAGCAACCGTCCTGCCTTCATGCCCT	chr1:236739482 (+)			Walsh (2017) GENET MED 19, 192
Cardiomyopathy, hypertrophic	ACTN2	88	Missense	DM?	CM1616505	rs142142718		[NM_001103.3:c.1714C>T] [NP_001094.1:p.R572W]	C-T		CGG-TGG	Arg-Trp	572	chr1:236914827 (+)	AAGGCCACGCTGCCCGAGGCGGACGGAGAG[C/T]GGCAGTCCATCATGGCCATCCAGAACGAGG	chr1:236751527 (+)			Walsh (2017) GENET MED 19, 192
Cardiomyopathy, dilated	ACTN2	88	Missense	DM?	CM1616423	rs371930065		[NM_001103.3:c.556C>T] [NP_001094.1:p.L186F]	C-T		CTC-TTC	Leu-Phe	186	chr1:236890997 (+)	cggctgtgaagCTGGAAAGATGGCCTTGGA[C/T]TCTGTGCCCTCATCCACCGACACCGGCCTG	chr1:236727697 (+)			Walsh (2017) GENET MED 19, 192
Dilated cardiomyopathy & ventricular tachycardia	ACTN2	88	Missense	DM	CM190393			[NM_001103.3:c.959T>G] [NP_001094.1:p.L320R]	T-G		CTG-CGG	Leu-Arg	320	chr1:236902684 (+)	AGAAGACCATGCAAGCCATGCAGAAGAAGC[T/G]GGAGGACTTCCGGGATTACCGCCGGAAGCA	chr1:236739384 (+)			Fan (2019) CGR ,
Cardiomyopathy, hypertrophic	ACTN2	88	Missense	DM?	CM1813215			[NM_001103.3:c.1342G>A] [NP_001094.1:p.E448K]	G-A		GAG-AAG	Glu-Lys	448	chr1:236908012 (+)	CGGGCTCTGCTGCGGAAGCACGAGGCGTTC[G/A]AGAGCGACCTGGCAGCGCACCAGGACCGCG	chr1:236744712 (+)			Lu (2018) JTM 16, 241
Cardiomyopathy, hypertrophic	ACTN2	88	Missense	DM	CM101367	rs200631005		[NM_001103.3:c.1748A>C] [NP_001094.1:p.E583A]	A-C		GAG-GCG	Glu-Ala	583	chr1:236914861 (+)	AGTCCATCATGGCCATCCAGAACGAGGTGG[A/C]GAAGGTGATTCAGAGCTACAACATCAGAAT	chr1:236751561 (+)	0.41;MEDIUM RISK	0.19;TOLERATED	Chiu (2010) JACC 55, 1127
Cardiomyopathy, hypertrophic	ACTN2	88	Missense	DM	CM101368	rs786204951		[NM_001103.3:c.1883A>G] [NP_001094.1:p.E628G]	A-G		GAG-GGG	Glu-Gly	628	chr1:236917290 (+)	TGCCCATCCGCGATCAATCCCTGCAGGAGG[A/G]GCTGGCTCGCCAGCATGCTAACGAGCGTCT	chr1:236753990 (+)	0.6;HIGH RISK	0.0;DAMAGING	Chiu (2010) JACC 55, 1127
Cardiomyopathy, hypertrophic	ACTN2	88	Missense	DM	CM1513483	rs533267299		[NM_001103.3:c.2569G>C] [NP_001094.1:p.D857H]	G-C		GAT-CAT	Asp-His	857	chr1:236925803 (+)	GCGGAGGAGCTGCGTCGGGAGCTGCCCCCG[G/C]ATCAGGCCCAGTACTGCATCAAGAGGATGC	chr1:236762503 (+)			Xu (2015) SCI REP 5, 16609
Cardiomyopathy, hypertrophic	ACTN2	88	Missense	DM?	CM1616510	rs139489232		[NM_001103.3:c.690T>A] [NP_001094.1:p.D230E]	T-A		GAT-GAA	Asp-Glu	230	chr1:236894607 (+)	GAAGCACCTGGATATTCCTAAAATGTTGGA[T/A]GCTGAAGgtgagatgaaaattgtgtttgct	chr1:236731307 (+)			Walsh (2017) GENET MED 19, 192
Cardiomyopathy, dilated	ACTN2	88	Missense	DM?	CM1410879	rs376923220		[NM_001103.3:c.1384G>T] [NP_001094.1:p.A462S]	G-T		GCA-TCA	Ala-Ser	462	chr1:236908054 (+)	GCAGCGCACCAGGACCGCGTGGAGCAGATC[G/T]CAGCCATCGCGCAGGAGCTCAAgtatgtgc	chr1:236744754 (+)			Pugh (2014) GENET MED 16, 601
Cardiomyopathy, hypertrophic	ACTN2	88	Missense	DM	CM101364	rs727502886		[NM_001103.3:c.355G>A] [NP_001094.1:p.A119T]	G-A		GCT-ACT	Ala-Thr	119	chr1:236882307 (+)	AGCAAAGGGGTGAAACTGGTGTCCATTGGC[G/A]CTGAAGgtgagaggtgtggtgggtggtcct	chr1:236719007 (+)	0.74;HIGH RISK	0.0;DAMAGING	Chiu (2010) JACC 55, 1127
Cardiomyopathy, hypertrophic	ACTN2	88	Missense	DM?	CM068796	rs786204949		[NM_001103.3:c.332G>T] [NP_001094.1:p.G111V]	G-T		GGG-GTG	Gly-Val	111	chr1:236882284 (+)	ACAAAGCTTTGGATTACATAGCCAGCAAAG[G/T]GGTGAAACTGGTGTCCATTGGCGCTGAAGg	chr1:236718984 (+)			Theis (2006) BBRC 351, 896
Cardiomyopathy, dilated	ACTN2	88	Missense	DM	CM103193	rs397516579		[NM_001103.3:c.343G>A] [NP_001094.1:p.V115M]	G-A		GTG-ATG	Val-Met	115	chr1:236882295 (+)	GATTACATAGCCAGCAAAGGGGTGAAACTG[G/A]TGTCCATTGGCGCTGAAGgtgagaggtgtg	chr1:236718995 (+)		0.0;DAMAGING	Zimmerman (2010) GENET MED 12, 268
Cardiomyopathy, hypertrophic	ACTN2	88	Nonsense	DM	CM1616962	rs397516570		[NM_001103.3:c.1593G>A] [NP_001094.1:p.W531*]	G-A		TGG-TGA	Trp-Term	531	chr1:236912501 (+)	TGCCAAGAGGGCTGCTCCTTTCAACAATTG[G/A]ATGGAGGGCGCTATGGAGGATCTGCAAGAT	chr1:236749201 (+)			Walsh (2017) GENET MED 19, 192
Cardiomyopathy, dilated	ACTN2	88	Missense	DM?	CM1616419			[NM_001103.3:c.130T>C] [NP_001094.1:p.F44L]	T-C		TTC-CTC	Phe-Leu	44	chr1:236881161 (+)	ctaaaccgtgtttggttttctttgcagACC[T/C]TCACTGCCTGGTGTAACTCCCACCTAAGGA	chr1:236717861 (+)			Walsh (2017) GENET MED 19, 192
Cardiomyopathy, hypertrophic	ACTN2	88	Splice	DM?	CS1715489	rs797045081		[NM_001103.3:c.1839+5G>C]	G-C	IVS 15, ds, +5				chr1:236914957 (+)	ATGAGCTCCGGACCAAGTGGGACAAGgtgg[G/C]tggctgagggcctggtgtgggaccaggggg	chr1:236751657 (+)			Cirino (2017) CIR CAR GE 10, e001768
Cardiomyopathy	ADD3	120	Nonsense	DM?	CM1810141			[NM_016824.4:c.169C>T] [NP_058432.1:p.R57*]	C-T		CGA-TGA	Arg-Term	57	chr10:111860580 (+)	CAAGACTTCAACATGATGGAGCAGAGGAAA[C/T]GAGTTACTCAGATCCTGCAAAGTCCTgtga	chr10:110100822 (+)			Sanoja (2018) JTGG 2, 6
Takotsubo (stress) cardiomyopathy	ADH5	128	Missense	DM?	CM1412800	rs62325244		[NM_000671.4:c.1037T>A] [NP_000662.3:p.V346E]	T-A		GTG-GAG	Val-Glu	346	chr4:99993787 (-)	TGTCCAAAAAGATAAAAGTTGATGAATTTG[T/A]GACTCACAATCTGTCTTTTGATGAAATCAA	chr4:99072636 (-)			Goodloe (2014) EJHF 16, 942
Ischaemic cardiomyopathy, infarct size, association with	ADORA1	134	Regulatory	DP	CR077863	rs6427994			C-A	#ERROR!				chr1:203135325 (+)	ACCTGCCTGACCATCCCATGAGCAGTCCAG[C/A]GCTTCAGGGCTGGGCAGGTCCTGGGGAGGC	chr1:203166197 (+)			Tang (2007) CPT 82, 435
Ischaemic cardiomyopathy, infarct size, association with	ADORA3	140	Missense	DP	CM077860	rs35511654		[NM_000677.3:c.742A>C] [NP_000668.1:p.I248L]	A-C		ATC-CTC	Ile-Leu	248	chr1:112042787 (-)	TTGTTTGCTCTGTCATGGCTGCCTTTATCT[A/C]TCATCAACTGCATCATCTACTTTAATGGTG	chr1:111500165 (-)	0.22;LOW RISK	0.14;TOLERATED	Tang (2007) CPT 82, 435
Takotsubo (stress) cardiomyopathy	ADRA2B	151	Missense	DM?	CM1412801	rs200889434		[NM_000682.6:c.1073G>A] [NP_000673.2:p.R358H]	G-A		CGT-CAT	Arg-His	358	chr2:96780825 (-)	GCGTGGGTGCTATAGGTGGGCAGTGGTGGC[G/A]TCGACGGGCGCAGCTGACCCGGGAGAAGCG	chr2:96115077 (-)			Goodloe (2014) EJHF 16, 942
Takotsubo (stress) cardiomyopathy	ADRA2B	151	Missense	DM?	CM1412802	rs29000569		[NM_000682.6:c.1135G>A] [NP_000673.2:p.V379I]	G-A		GTT-ATT	Val-Ile	379	chr2:96780763 (-)	TTCACCTTCGTGCTGGCTGTGGTCATTGGC[G/A]TTTTTGTGCTCTGCTGGTTCCCCTTCTTCT	chr2:96115015 (-)			Goodloe (2014) EJHF 16, 942
Cataract & cardiomyopathy	AGK	55750	Missense	DM	CM121163	rs863223895	kozak sequence	[NM_018238.3:c.3G>C] [NP_060708.1:p.M1I]	G-C		ATG-ATC	Met-Ile	1	chr7:141255269 (+)	ctctactaacctagcaaatctctagaagAT[G/C]ACGGTGTTCTTTAAAACGCTTCGAAATCAC	chr7:141555469 (+)		1.0;TOLERATED	Mayr (2012) AJHG 90, 314
Cataract & cardiomyopathy	AGK	55750	Nonsense	DM	CM121159	rs387907024		[NM_018238.3:c.517C>T] [NP_060708.1:p.Q173*]	C-T		CAA-TAA	Gln-Term	173	chr7:141315364 (+)	ACCCTCTTTGCCGAAAGTGGAAACAAAGTC[C/T]Agtaggttgtcaatgtggggaattagcatt	chr7:141615564 (+)			Mayr (2012) AJHG 90, 314
Cataract & cardiomyopathy	AGK	55750	Nonsense	DM	CM121162	rs773069463		[NM_018238.3:c.1213C>T] [NP_060708.1:p.Q405*]	C-T		CAG-TAG	Gln-Term	405	chr7:141352668 (+)	GTGGAGGTGAAACTGCTCCCCAGGAAGCTG[C/T]AGTTCTTCTGTGATCCTAGGAAGAGAGAAC	chr7:141652868 (+)			Mayr (2012) AJHG 90, 314
Cataract & cardiomyopathy	AGK	55750	Nonsense	DM	CM121160	rs1199705359		[NM_018238.3:c.412C>T] [NP_060708.1:p.R138*]	C-T		CGA-TGA	Arg-Term	138	chr7:141313967 (+)	catttgtagGTTGTTACTGGTGTTCTTCGA[C/T]GAACAGATGAGgtgagcattaaagagtaat	chr7:141614167 (+)			Mayr (2012) AJHG 90, 314
Cataract & cardiomyopathy	AGK	55750	Nonsense	DM	CM121158	rs387907025		[NM_018238.3:c.841C>T] [NP_060708.1:p.R281*]	C-T		CGA-TGA	Arg-Term	281	chr7:141341162 (+)	CAAAGGCCTTCTTTGTACAGGAGAATATTA[C/T]GAAGGCTTGCGTCCTACTGGGCACAACCAC	chr7:141641362 (+)			Mayr (2012) AJHG 90, 314
Cataract & cardiomyopathy	AGK	55750	Nonsense	DM	CM121161	rs771945804		[NM_018238.3:c.672C>A] [NP_060708.1:p.Y224*]	C-A		TAC-TAA	Tyr-Term	224	chr7:141336763 (+)	cagatttttatcttggtcttttcacagGTA[C/A]TGGTATCTTGGGCCTCTAAAAATCAAAGCA	chr7:141636963 (+)			Mayr (2012) AJHG 90, 314
Cataract & cardiomyopathy	AGK	55750	Nonsense	DM	CM121157			[NM_018238.3:c.306T>G] [NP_060708.1:p.Y102*]	T-G		TAT-TAG	Tyr-Term	102	chr7:141311003 (+)	aaaggcttccttggtatttcagACAGATTA[T/G]GAGGGACAAGCCAAGAAACTCCTGGAACTG	chr7:141611203 (+)			Mayr (2012) AJHG 90, 314
Cataract & cardiomyopathy	AGK	55750	Splice	DM	CS121165	rs542547163		[NM_018238.3:c.1131+5G>A]	G-A	IVS 15, ds, +5				chr7:141351414 (+)	GCCAGTGCACTTTGCTTATCCCGGAGgtga[G/A]tggggaaggggtcggtagtcacagcatttg	chr7:141651614 (+)			Mayr (2012) AJHG 90, 314
Cataract & cardiomyopathy	AGK	55750	Splice	DM	CS121166			[NM_018238.3:c.221+1G>A]	G-A	IVS 4, ds, +1				chr7:141296442 (+)	TGTTTTTCTCAATCCTGCAGCTTGCAAAGG[G/A]tagttccgtttgtgacttgttatatacttg	chr7:141596642 (+)			Mayr (2012) AJHG 90, 314
Encephalopathy, cardiomyopathy, respiratory failure, complex I deficiency, and complex IV deficiency	AIFM1	9131	Missense	DM	CM169945			[NM_004208.3:c.1474T>C] [NP_004199.1:p.Y492H]	T-C		TAT-CAT	Tyr-His	492	chrX:129265749 (-)	cttagGAGTGATTTGGGCCCCGATGTTGGC[T/C]ATGAAGCTATTGGTCTTGTGGACAGTAGTT	chrX:130131774 (-)			Pronicka (2016) JTM 14, 174
Cardiomyopathy, right ventricular	AKAP9	10142	Missense	DM?	CM1414697	rs148146011		[NM_005751.4:c.4826G>A] [NP_005742.4:p.R1609K]	G-A		AGG-AAG	Arg-Lys	1609	chr7:91670121 (+)	AAGAACATCAACAGGCAACGGAATTGTTAA[G/A]GCAAGCACATATGCGGCAAATGGAGAGACA	chr7:92040807 (+)			Brion (2014) ELECTROPH 35, 3111
Cardiomyopathy, hypertrophic	AKAP9	10142	Missense	DM?	CM173094			[NM_005751.4:c.3316C>G] [NP_005742.4:p.Q1106E]	C-G		CAG-GAG	Gln-Glu	1106	chr7:91632547 (+)	CAGAAAGAACTCAATGTACTTAAATCAGAA[C/G]AGgtatgtttacttcttcatatatggtaaa	chr7:92003233 (+)			Guo (2017) PLOS ONE 12, e0174118
Cardiomyopathy, dilated	AKAP9	10142	Nonsense	DM?	CM1714386			[NM_005751.4:c.10303C>T] [NP_005742.4:p.R3435*]	C-T		CGA-TGA	Arg-Term	3435	chr7:91726576 (+)	CAAGTTTATAAGTTAGACCTTGAAGGACAG[C/T]GACTACAAGGAATCATGCAGGAATTCCAGA	chr7:92097262 (+)			Forleo (2017) PLOS ONE 12, e0181842
Cardiomyopathy, hypertrophic	AKAP9	10142	Nonsense	DM?	CM1714387	rs757753258		[NM_005751.4:c.11610C>G] [NP_005742.4:p.Y3870*]	C-G		TAC-TAG	Tyr-Term	3870	chr7:91737871 (+)	TTCTTTAGCATGTTCTCAGCTTCAGAATTA[C/G]GATCCTGACAGAGCCCTAACAGATTATATC	chr7:92108557 (+)			Forleo (2017) PLOS ONE 12, e0181842
Cardiomyopathy, hypertrophic	AKAP9	10142	Missense	DM?	CM173092			[NM_005751.4:c.11590T>C] [NP_005742.4:p.C3864R]	T-C		TGT-CGT	Cys-Arg	3864	chr7:91737851 (+)	CCAGCTGATTTCAATCCTGGTTCTTTAGCA[T/C]GTTCTCAGCTTCAGAATTACGATCCTGACA	chr7:92108537 (+)			Guo (2017) PLOS ONE 12, e0174118
Takotsubo (stress) cardiomyopathy	ALDH3A2	224	Missense	DM?	CM1412803	rs61737992		[NM_000382.2:c.1270C>T] [NP_000373.1:p.P424S]	C-T		CCC-TCC	Pro-Ser	424	chr17:19575096 (+)	CATAGTTTTGATACTTTTTCTCATCAGCGT[C/T]CCTGTTTATTAAAAAGTTTAAAGAGAGAAG	chr17:19671783 (+)			Goodloe (2014) EJHF 16, 942
Cardiomyopathy, mitogenic	ALMS1	7840	Nonsense	DM	CM142014	rs398122995		[NM_015120.4:c.1900C>T] [NP_055935.4:p.Q634*]	C-T		CAA-TAA	Gln-Term	634	chr2:73675551 (+)	TCACATAGAGAGAAGCCTGGTACTTTTTAC[C/T]AACAAGAGTTACCAGAGAGTAACTTAACCG	chr2:73448424 (+)			Shenje (2014) NAT COMM 5, 3416
Cardiomyopathy, dilated, increased risk	ALPK3	57538	Missense	DP	CM1720694			[NM_020778.4:c.1241C>G] [NP_065829.3:p.T414S]	C-G		ACT-AGT	Thr-Ser	414	chr15:85383145 (+)	ACGAGAAGGCGGTGCCTGGGGAGGTCGACA[C/G]TCTGCGCAAGCTCAGCCCCGACCGCTTCCA	chr15:84839914 (+)			Esslinger (2017) PLOS ONE 12, e0172995
Cardiomyopathy, pediatric	ALPK3	57538	Nonsense	DM	CM161975	rs749465164		[NM_020778.4:c.3781C>T] [NP_065829.3:p.R1261*]	C-T		CGA-TGA	Arg-Term	1261	chr15:85401144 (+)	CAGGCTGGCCGCCAGGCCCTTGCTGCTGCC[C/T]GAGGCTCCTGGGGTCCTGGTCCCAGCTCCC	chr15:84857913 (+)			Almomani (2016) JACC 67, 515
Cardiomyopathy, pediatric	ALPK3	57538	Nonsense	DM	CM161976			[NM_020778.4:c.5294G>A] [NP_065829.3:p.W1765*]	G-A		TGG-TAG	Trp-Term	1765	chr15:85407861 (+)	GCCAGACCTTCCAACACTGGCTGTATCAGT[G/A]GACAAATGGCAGCTTCCTTGTCACAGACTT	chr15:84864630 (+)			Almomani (2016) JACC 67, 515
Cardiomyopathy, pediatric	ALPK3	57538	Nonsense	DM	CM169710			[NM_020778.4:c.3792G>A] [NP_065829.3:p.W1264*]	G-A		TGG-TGA	Trp-Term	1264	chr15:85401155 (+)	CCAGGCCCTTGCTGCTGCCCGAGGCTCCTG[G/A]GGTCCTGGTCCCAGCTCCCTCACTGTCCCT	chr15:84857924 (+)			Phelan (2016) EUR HJ 37, 2586
Cardiomyopathy, pediatric	ALPK3	57538	Splice	DM	CS161977	rs762110595		[NM_020778.4:c.4736-1G>A]	G-A	IVS 9, as, -1				chr15:85405865 (+)	ggtctcccacatttctcctgttccccttca[G/A]TTGGAGAAGAGATTGAGATGACCCCTATGG	chr15:84862634 (+)			Almomani (2016) JACC 67, 515
Cardiomyopathy, hypertrophic	ANKRD1	27063	Missense	DM	CM094353	rs145387010		[NM_014391.2:c.368C>T] [NP_055206.2:p.T123M]	C-T		ACG-ATG	Thr-Met	123	chr10:92678707 (-)	ggctttagACGGAACCTGTGGATGTGCCTA[C/T]GTTTCTGAAGGCTGCTCTGGAGAATAAACT	chr10:90918950 (-)	0.38;LOW RISK	0.17;TOLERATED	Arimura (2009) JACC 54, 334
Cardiomyopathy, hypertrophic	ANKRD1	27063	Missense	DM	CM094354	rs144770680		[NM_014391.2:c.838A>G] [NP_055206.2:p.I280V]	A-G		ATC-GTC	Ile-Val	280	chr10:92675311 (-)	CTCCTGATTATGTATGGCGCGGATCTCAAC[A/G]TCAAGAACTGTgtaagtactggaaacaaga	chr10:90915554 (-)	0.41;MEDIUM RISK	0.32;TOLERATED	Arimura (2009) JACC 54, 334
Cardiomyopathy, dilated	ANKRD1	27063	Missense	DM	CM094351	rs755661906		[NM_014391.2:c.552G>A] [NP_055206.2:p.M184I]	G-A		ATG-ATA	Met-Ile	184	chr10:92677489 (-)	AGCTGGAGCCCAGATCGAATTCCGTGATAT[G/A]gtaaatatatttctttgcttgggaatgagc	chr10:90917732 (-)	0.55;MEDIUM RISK		Moulik (2009) JACC 54, 325
Cardiomyopathy, hypertrophic	ANKRD1	27063	Missense	DM?	CM1616513	rs764936194		[NM_014391.2:c.670C>T] [NP_055206.2:p.H224Y]	C-T		CAT-TAT	His-Tyr	224	chr10:92675619 (-)	ccaattttccagTTGCTCAGCACAGCGCTG[C/T]ATGTGGCGGTGAGGACTGGCCACTATGAGT	chr10:90915862 (-)			Walsh (2017) GENET MED 19, 192
Cardiomyopathy, dilated	ANKRD1	27063	Missense	DM	CM094349	rs148189486		[NM_014391.2:c.313C>T] [NP_055206.2:p.P105S]	C-T		CCA-TCA	Pro-Ser	105	chr10:92678920 (-)	AAAAGGAAAAAATACAGGAAAACTAAAGTT[C/T]CAGTTGTAAAGGAACCAGAACCTGAAATCA	chr10:90919163 (-)	0.42;MEDIUM RISK	0.4;TOLERATED	Moulik (2009) JACC 54, 325
Cardiomyopathy, hypertrophic	ANKRD1	27063	Missense	DM	CM094352	rs397517248		[NM_014391.2:c.154C>G] [NP_055206.2:p.P52A]	C-G		CCT-GCT	Pro-Ala	52	chr10:92679979 (-)	CAGGAGGATCTGAAGACACTTCTAGCCCAC[C/G]CTGTGACCCTGGGGGAGCAACAGTGGAAAA	chr10:90920222 (-)	0.37;LOW RISK	0.13;TOLERATED	Arimura (2009) JACC 54, 334
Cardiomyopathy, dilated	ANKRD1	27063	Missense	DM?	CM095440	rs150797476		[NM_014391.2:c.197G>A] [NP_055206.2:p.R66Q]	G-A		CGA-CAA	Arg-Gln	66	chr10:92679936 (-)	GGGAGCAACAGTGGAAAAGCGAGAAACAAC[G/A]AGAGGCAGAGgtgagagccatctgtggaat	chr10:90920179 (-)	0.39;LOW RISK	0.54;TOLERATED	Duboscq-Bidot (2009) EUR HJ 30, 2128
Cardiomyopathy, dilated	ANKRD1	27063	Missense	DM	CM095441			[NM_014391.2:c.596T>G] [NP_055206.2:p.L199R]	T-G		CTG-CGG	Leu-Arg	199	chr10:92675983 (-)	CCATCCACTGGGCAAGCCGTGGAGGAAACC[T/G]GGATGTTTTAAAATTGTTGCTGAATAAAGG	chr10:90916226 (-)	0.79;HIGH RISK	0.35;TOLERATED	Duboscq-Bidot (2009) EUR HJ 30, 2128
Cardiomyopathy, dilated	ANKRD1	27063	Missense	DM	CM095439			[NM_014391.2:c.169G>C] [NP_055206.2:p.E57Q]	G-C		GAG-CAG	Glu-Gln	57	chr10:92679964 (-)	ACACTTCTAGCCCACCCTGTGACCCTGGGG[G/C]AGCAACAGTGGAAAAGCGAGAAACAACGAG	chr10:90920207 (-)	0.22;LOW RISK	0.22;TOLERATED	Duboscq-Bidot (2009) EUR HJ 30, 2128
Cardiomyopathy, hypertrophic	ANKRD1	27063	Missense	DM?	CM1616514	rs776158687		[NM_014391.2:c.697G>C] [NP_055206.2:p.E233Q]	G-C		GAG-CAG	Glu-Gln	233	chr10:92675592 (-)	CTGCATGTGGCGGTGAGGACTGGCCACTAT[G/C]AGTGCGCGGAGCATCTTATCGCCTGTGAGG	chr10:90915835 (-)			Walsh (2017) GENET MED 19, 192
Cardiomyopathy, hypertrophic	ANKRD1	27063	Missense	DM?	CM1616515			[NM_014391.2:c.78G>C] [NP_055206.2:p.E26D]	G-C		GAG-GAC	Glu-Asp	26	chr10:92680055 (-)	CAATGGGGAGGCAGGGGAATTCCTTCCTGA[G/C]GATTTCAGAGATGGAGAGTATGAAGCTGCT	chr10:90920298 (-)			Walsh (2017) GENET MED 19, 192
Cardiomyopathy, dilated	ANKRD1	27063	Missense	DM?	CM095438	rs35550482		[NM_014391.2:c.827C>T] [NP_055206.2:p.A276V]	C-T		GCG-GTG	Ala-Val	276	chr10:92675322 (-)	AGATGATCCGACTCCTGATTATGTATGGCG[C/T]GGATCTCAACATCAAGAACTGTgtaagtac	chr10:90915565 (-)	0.84;VERY HIGH RISK	0.05;DAMAGING	Duboscq-Bidot (2009) EUR HJ 30, 2128
Cardiomyopathy, dilated	ANKRD1	27063	Missense	DM	CM094350	rs114435632		[NM_014391.2:c.319G>T] [NP_055206.2:p.V107L]	G-T		GTA-TTA	Val-Leu	107	chr10:92678914 (-)	AAAAAATACAGGAAAACTAAAGTTCCAGTT[G/T]TAAAGGAACCAGAACCTGAAATCATTgtaa	chr10:90919157 (-)	0.24;LOW RISK	0.93;TOLERATED	Moulik (2009) JACC 54, 325
Cardiomyopathy, dilated	ANKRD1	27063	Nonsense	DM	CM170575			[NM_014391.2:c.422C>A] [NP_055206.2:p.S141*]	C-A		TCA-TAA	Ser-Term	141	chr10:92678653 (-)	ATAAACTGCCAGTAGTAGAAAAATTCTTGT[C/A]AGACAAGAACAATCCAGATGTTTGTGATGA	chr10:90918896 (-)			Dalin (2017) IJCDL 228, 742
Cardiomyopathy, dilated	ANKRD1	27063	Splice	DM	CS1516307	rs1233416133		[NM_014391.2:c.28-1G>A]	G-A	IVS 1, as, -1				chr10:92680106 (-)	cttctgacgctgccatcttcttccctcata[G/A]GTCACTGGAAAGAAGAATGGCAATGGGGAG	chr10:90920349 (-)			Haas (2015) EUR HJ 36, 1123
Movement disorder, developmental delay, microcephaly and cardiomyopathy	ARFGEF2	10564	Nonsense	DM	CM157154			[NM_006420.2:c.5126G>A] [NP_006411.2:p.W1709*]	G-A		TGG-TAG	Trp-Term	1709	chr20:47648648 (+)	CTGTGAATTCTGAGAGCCATCGGGAGGCCT[G/A]GACAAGTCTCTTGTTGTTACTTCTAACTAA	chr20:49032111 (+)			Yilmaz (2016) BRAIN DEV 38, 124
Cardiomyopathy, hypertrophic	B2M	567	Missense	DM?	CM1213589			[NM_004048.2:c.53T>C] [NP_004039.1:p.L18P]	T-C		CTG-CCG	Leu-Pro	18	chr15:45003797 (+)	CTGTGCTCGCGCTACTCTCTCTTTCTGGCC[T/C]GGAGGCTATCCAGCgtgagtctctcctacc	chr15:44711599 (+)			Chyra Kufova (2018) JCP epub, epub
Cardiomyopathy, hypertrophic	BAG3	9531	Missense	DM	CM1813185			[NM_004281.3:c.1015A>G] [NP_004272.2:p.I339V]	A-G		ATT-GTT	Ile-Val	339	chr10:121436081 (+)	GGACCAGAACTCCCTCCTGGACACATCCCA[A/G]TTCAAGTGATCCGCAAAGAGGTGGATTCTA	chr10:119676569 (+)			Hayashi (2018) JHG 63, 989
Cardiomyopathy, dilated	BAG3	9531	Missense	DM	CM1111346	rs145393807		[NM_004281.3:c.280A>T] [NP_004272.2:p.I94F]	A-T		ATT-TTT	Ile-Phe	94	chr10:121429462 (+)	CCTGTGTACCCCCAGCTCCGACCAGGCTAC[A/T]TTCCCATTCCTGTGCTCCATGAAGGCGCTG	chr10:119669950 (+)		0.03;DAMAGING	Villard (2011) EUR HJ 32, 1065
Cardiomyopathy, peripartum/dilated	BAG3	9531	Nonsense	DM	CM143149			[NM_004281.3:c.1018C>T] [NP_004272.2:p.Q340*]	C-T		CAA-TAA	Gln-Term	340	chr10:121436084 (+)	CCAGAACTCCCTCCTGGACACATCCCAATT[C/T]AAGTGATCCGCAAAGAGGTGGATTCTAAAC	chr10:119676572 (+)			van Spaendonck-Zwarts (2014) EUR HJ 35, 2165
Cardiomyopathy, dilated	BAG3	9531	Missense	DM	CM111937			[NM_004281.3:c.326A>G] [NP_004272.2:p.H109R]	A-G		CAC-CGC	His-Arg	109	chr10:121429508 (+)	TCCATGAAGGCGCTGAGAACCGGCAGGTGC[A/G]CCCTTTCCATGTCTATCCCCAGCCTGGGAT	chr10:119669996 (+)		0.33;TOLERATED	Norton (2011) AJHG 88, 273
Cardiomyopathy, dilated	BAG3	9531	Nonsense	DM	CM1516855			[NM_004281.3:c.910C>T] [NP_004272.2:p.Q304*]	C-T		CAG-TAG	Gln-Term	304	chr10:121435976 (+)	taaaaatatatttttgtgtccttttttcag[C/T]AGCCCATGACCCATCGAGAAACTGCACCTG	chr10:119676464 (+)			Hazebroek (2015) JACC 66, 1313
Cardiomyopathy, dilated	BAG3	9531	Nonsense	DM	CM179058			[NM_004281.3:c.946C>T] [NP_004272.2:p.Q316*]	C-T		CAG-TAG	Gln-Term	316	chr10:121436012 (+)	ATGACCCATCGAGAAACTGCACCTGTTTCC[C/T]AGCCTGAAAACAAACCAGAAAGTAAGCCAG	chr10:119676500 (+)			Haskell (2017) CIR CAR GE 10, e001443
Cardiomyopathy, dilated	BAG3	9531	Missense	DM	CM1111347	rs774241343		[NM_004281.3:c.343C>T] [NP_004272.2:p.P115S]	C-T		CCC-TCC	Pro-Ser	115	chr10:121429525 (+)	AACCGGCAGGTGCACCCTTTCCATGTCTAT[C/T]CCCAGCCTGGGATGCAGCGATTCCGAACTG	chr10:119670013 (+)		1.0;TOLERATED	Villard (2011) EUR HJ 32, 1065
Cardiomyopathy, dilated, increased risk	BAG3	9531	Missense	DP	CM1111345	rs3858340		[NM_004281.3:c.1220C>T] [NP_004272.2:p.P407L]	C-T		CCT-CTT	Pro-Leu	407	chr10:121436286 (+)	CCCCCAGCACTGCCCCTGCAGAAGCTACAC[C/T]TCCAAAACCAGGAGAAGCCGAGGCTCCCCC	chr10:119676774 (+)		0.06;TOLERATED	Villard (2011) EUR HJ 32, 1065
Cardiomyopathy, dilated	BAG3	9531	Missense	DM	CM1111350	rs144692954		[NM_004281.3:c.1138C>T] [NP_004272.2:p.P380S]	C-T		CCT-TCT	Pro-Ser	380	chr10:121436204 (+)	CCAGTTCCTTGTCCTCCTCCCAGCCCTGGC[C/T]CTTCTGCTGTCCCCTCTTCCCCCAAGAGTG	chr10:119676692 (+)		0.18;TOLERATED	Villard (2011) EUR HJ 32, 1065
Cardiomyopathy, dilated	BAG3	9531	Nonsense	DM	CM111933	rs1057517945		[NM_004281.3:c.268C>T] [NP_004272.2:p.R90*]	C-T		CGA-TGA	Arg-Term	90	chr10:121429450 (+)	AGGGAAGGCCACCCTGTGTACCCCCAGCTC[C/T]GACCAGGCTACATTCCCATTCCTGTGCTCC	chr10:119669938 (+)			Norton (2011) AJHG 88, 273
Cardiomyopathy, dilated	BAG3	9531	Nonsense	DM	CM167947			[NM_004281.3:c.361C>T] [NP_004272.2:p.R121*]	C-T		CGA-TGA	Arg-Term	121	chr10:121429543 (+)	TTCCATGTCTATCCCCAGCCTGGGATGCAG[C/T]GATTCCGAACTGAGGCGGCAGCAGCGGCTC	chr10:119670031 (+)			Cuenca (2016) JHLT 35, 625
Cardiomyopathy, dilated	BAG3	9531	Nonsense	DM	CM111934	rs387906875		[NM_004281.3:c.367C>T] [NP_004272.2:p.R123*]	C-T		CGA-TGA	Arg-Term	123	chr10:121429549 (+)	GTCTATCCCCAGCCTGGGATGCAGCGATTC[C/T]GAACTGAGGCGGCAGCAGCGGCTCCTCAGA	chr10:119670037 (+)			Norton (2011) AJHG 88, 273
Cardiomyopathy, dilated	BAG3	9531	Nonsense	DM	CM1111349	rs869248137		[NM_004281.3:c.925C>T] [NP_004272.2:p.R309*]	C-T		CGA-TGA	Arg-Term	309	chr10:121435991 (+)	gtgtccttttttcagCAGCCCATGACCCAT[C/T]GAGAAACTGCACCTGTTTCCCAGCCTGAAA	chr10:119676479 (+)			Villard (2011) EUR HJ 32, 1065
Cardiomyopathy, dilated	BAG3	9531	Nonsense	DM	CM1716824			[NM_004281.3:c.1417C>T] [NP_004272.2:p.R473*]	C-T		CGA-TGA	Arg-Term	473	chr10:121436483 (+)	CTGGCCCTGGATTCAGTGGACCCCGAGGGA[C/T]GAGCCGATGTGCGTCAGGCCAGGAGAGACG	chr10:119676971 (+)			Janin (2017) CLIN GENET 92, 616
Cardiomyopathy, tako-tsubo, increased risk	BAG3	9531	Missense	DP	CM1314465	rs35434411		[NM_004281.3:c.212G>A] [NP_004272.2:p.R71Q]	G-A		CGG-CAG	Arg-Gln	71	chr10:121429394 (+)	AGACTCCATCCTCTGCCAATGGCCCTTCCC[G/A]GGAGGGCTCTAGGCTGCCGCCTGCTAGGGA	chr10:119669882 (+)			Citro (2013) IJCDL 168, 1663
Cardiomyopathy, dilated	BAG3	9531	Missense	DM	CM111936	rs387906874		[NM_004281.3:c.211C>T] [NP_004272.2:p.R71W]	C-T		CGG-TGG	Arg-Trp	71	chr10:121429393 (+)	GAGACTCCATCCTCTGCCAATGGCCCTTCC[C/T]GGGAGGGCTCTAGGCTGCCGCCTGCTAGGG	chr10:119669881 (+)		0.01;DAMAGING	Norton (2011) AJHG 88, 273
Cardiomyopathy, dilated	BAG3	9531	Missense	DM	CM1110061	rs397514506		[NM_004281.3:c.652C>T] [NP_004272.2:p.R218W]	C-T		CGG-TGG	Arg-Trp	218	chr10:121431911 (+)	ATTCCGGTGATACACGAGCAGAACGTTACC[C/T]GGCCAGCAGCCCAGCCCTCCTTCCACCAAG	chr10:119672399 (+)		0.07;TOLERATED	Arimura (2011) HUM MUT 32, 1481
Cardiomyopathy, dilated	BAG3	9531	Missense	DM	CM111939	rs387906876		[NM_004281.3:c.1430G>A] [NP_004272.2:p.R477H]	G-A		CGT-CAT	Arg-His	477	chr10:121436496 (+)	CAGTGGACCCCGAGGGACGAGCCGATGTGC[G/A]TCAGGCCAGGAGAGACGGTGTCAGGAAGGT	chr10:119676984 (+)		0.0;DAMAGING	Norton (2011) AJHG 88, 273
Cardiomyopathy, dilated	BAG3	9531	Missense	DM	CM1110062	rs397514507		[NM_004281.3:c.1385T>C] [NP_004272.2:p.L462P]	T-C		CTG-CCG	Leu-Pro	462	chr10:121436451 (+)	TGATGATCGAAGAGTATTTGACCAAAGAGC[T/C]GCTGGCCCTGGATTCAGTGGACCCCGAGGG	chr10:119676939 (+)		0.0;DAMAGING	Arimura (2011) HUM MUT 32, 1481
Cardiomyopathy, dilated	BAG3	9531	Missense	DM	CM1111351	rs397516881		[NM_004281.3:c.1363G>A] [NP_004272.2:p.E455K]	G-A		GAA-AAA	Glu-Lys	455	chr10:121436429 (+)	AAGAAGACTGACAAAAAGTACCTGATGATC[G/A]AAGAGTATTTGACCAAAGAGCTGCTGGCCC	chr10:119676917 (+)			Villard (2011) EUR HJ 32, 1065
Cardiomyopathy, tako-tsubo	BAG3	9531	Missense	DM?	CM1511375	rs79949996		[NM_004281.3:c.1657G>A] [NP_004272.2:p.E553K]	G-A		GAA-AAA	Glu-Lys	553	chr10:121436723 (+)	GAAGATCCCCACACAGAAACCCAGCAGCCA[G/A]AAGCCACAGCAGCAGCGACTTCAAACCCCA	chr10:119677211 (+)			d'Avenia (2015) CD DIS 6, e1948
Cardiomyopathy, dilated	BAG3	9531	Nonsense	DM	CM170576	rs1441454058		[NM_004281.3:c.964G>T] [NP_004272.2:p.E322*]	G-T		GAA-TAA	Glu-Term	322	chr10:121436030 (+)	GCACCTGTTTCCCAGCCTGAAAACAAACCA[G/T]AAAGTAAGCCAGGCCCAGTTGGACCAGAAC	chr10:119676518 (+)			Dalin (2017) IJCDL 228, 742
Cardiomyopathy, dilated	BAG3	9531	Missense	DM?	CM177595	rs1248777510		[NM_004281.3:c.841G>A] [NP_004272.2:p.A281T]	G-A		GCC-ACC	Ala-Thr	281	chr10:121432100 (+)	CAGGGTGCATCGAGCCGGGAGGGCTCACCA[G/A]CCAGGAGCAGCACGCCACTCCACTCCCCCT	chr10:119672588 (+)			Dal Ferro (2017) HEART 103, 1704
Cardiomyopathy, dilated	BAG3	9531	Missense	DM	CM111938	rs876661343		[NM_004281.3:c.784G>A] [NP_004272.2:p.A262T]	G-A		GCG-ACG	Ala-Thr	262	chr10:121432043 (+)	GGGGATGACTGGGAGCCCCGGCCCCTGCGG[G/A]CGGCATCCCCGTTCAGGTCATCTGTCCAGG	chr10:119672531 (+)		0.36;TOLERATED	Norton (2011) AJHG 88, 273
Cardiomyopathy, dilated, modifier of	BAG3	9531	Missense	DM?	CM1713038	rs397516883		[NM_004281.3:c.785C>T] [NP_004272.2:p.A262V]	C-T		GCG-GTG	Ala-Val	262	chr10:121432044 (+)	GGGATGACTGGGAGCCCCGGCCCCTGCGGG[C/T]GGCATCCCCGTTCAGGTCATCTGTCCAGGG	chr10:119672532 (+)			Fernlund (2017) PED CARD 38, 1262
Cardiomyopathy, hypertrophic	BAG3	9531	Missense	DM?	CM1620593			[NM_004281.3:c.883G>A] [NP_004272.2:p.V295M]	G-A		GTG-ATG	Val-Met	295	chr10:121432142 (+)	ACGCCACTCCACTCCCCCTCGCCCATCCGT[G/A]TGCACACCGTGGTCGACAGGCCTCAGgtac	chr10:119672630 (+)			Chanavat (2016) CCA 453, 80
Cardiomyopathy, dilated	BAG3	9531	Missense	DM	CM1111352			[NM_004281.3:c.1402G>A] [NP_004272.2:p.V468M]	G-A		GTG-ATG	Val-Met	468	chr10:121436468 (+)	TTGACCAAAGAGCTGCTGGCCCTGGATTCA[G/A]TGGACCCCGAGGGACGAGCCGATGTGCGTC	chr10:119676956 (+)		0.01;DAMAGING	Villard (2011) EUR HJ 32, 1065
Cardiomyopathy, dilated	BAG3	9531	Nonsense	DM	CM147667			[NM_004281.3:c.1353C>A] [NP_004272.2:p.Y451*]	C-A		TAC-TAA	Tyr-Term	451	chr10:121436419 (+)	CTTTGAAGGCAAGAAGACTGACAAAAAGTA[C/A]CTGATGATCGAAGAGTATTTGACCAAAGAG	chr10:119676907 (+)			Franaszczyk (2014) JTM 12, 192
Cardiomyopathy, dilated, early-onset	BAG3	9531	Nonsense	DM?	CM1413531	rs751261054		[NM_004281.3:c.836C>A] [NP_004272.2:p.S279*]	C-A		TCA-TAA	Ser-Term	279	chr10:121432095 (+)	CTGTCCAGGGTGCATCGAGCCGGGAGGGCT[C/A]ACCAGCCAGGAGCAGCACGCCACTCCACTC	chr10:119672583 (+)			Chami (2014) CJC 30, 1655
Cardiomyopathy, dilated	BAG3	9531	Nonsense	DM	CM1716822			[NM_004281.3:c.77G>A] [NP_004272.2:p.W26*]	G-A		TGG-TAG	Trp-Term	26	chr10:121411264 (+)	ACGGTGACCGCGACCCTTTGCCCCCCGGAT[G/A]GGAGATCAAGATCGACCCGCAGACCGGCTG	chr10:119651752 (+)			Janin (2017) CLIN GENET 92, 616
Cardiomyopathy, dilated	BAG3	9531	Nonsense	DM?	CM167899	rs535344112		[NM_004281.3:c.78G>A] [NP_004272.2:p.W26*]	G-A		TGG-TGA	Trp-Term	26	chr10:121411265 (+)	CGGTGACCGCGACCCTTTGCCCCCCGGATG[G/A]GAGATCAAGATCGACCCGCAGACCGGCTGG	chr10:119651753 (+)			Toro (2016) PLOS ONE 11, e0158730
Cardiomyopathy, dilated, reduced risk	BAG3	9531	Missense	DP	CM1111343	rs2234962		[NM_004281.3:c.451T>C] [NP_004272.2:p.C151R]	T-C		TGT-CGT	Cys-Arg	151	chr10:121429633 (+)	ATGCCAGAAACCACTCAGCCAGATAAACAG[T/C]GTGGACAGGTGGCAGCGGCGGCGGCAGCCC	chr10:119670121 (+)		0.52;TOLERATED	Villard (2011) EUR HJ 32, 1065
Cardiomyopathy, tako-tsubo, increased risk	BAG3	9531	Regulatory	DFP	CR1511374	rs8946			G-C	#ERROR!				chr10:121437012 (+)	CTGTACAAATAAAGAAGTTGCTTGTTGTTT[G/C]AGAAGTTTAACCCCGTTGCTTGTTGTTCTG	chr10:119677500 (+)			d'Avenia (2015) CD DIS 6, e1948
Hypertensive dilated cardiomyopathy, association with	BMP10	27302	Missense	DFP	CM077871	rs200229074		[NM_014482.2:c.977C>T] [NP_055297.1:p.T326I]	C-T		ACC-ATC	Thr-Ile	326	chr2:69093061 (-)	GGAACGCCAAAGGAAACTACTGTAAGAGGA[C/T]CCCGCTCTACATCGACTTCAAGGAGATTGG	chr2:68865929 (-)	0.52;MEDIUM RISK	0.06;TOLERATED	Nakano (2007) AJPHCP 293, H3396
Cardiomyopathy, hypertrophic	BRAF	673	Missense	DM	CM1811547			[NM_004333.5:c.1447A>C] [NP_004324.2:p.K483Q]	A-C		AAA-CAA	Lys-Gln	483	chr7:140477861 (-)	aacaattgccttttagGTGATGTGGCAGTG[A/C]AAATGTTGAATGTGACAGCACCTACACCTC	chr7:140778061 (-)			Ceyhan-Birsoy (2018) HUM MUT 39, 954
Cardiomyopathy, hypertrophic	BRAF	673	Missense	DM?	CM125906	rs886041827		[NM_004333.5:c.107C>G] [NP_004324.2:p.S36C]	C-G		TCT-TGT	Ser-Cys	36	chr7:140624397 (-)	AGGCCGGCGCCGGCGCCGGCGCCGCGGCCT[C/G]TTCGGCTGCGGACCCTGCCATTCCGGAGGA	chr7:140924597 (-)		0.02;DAMAGING	Kaski (2012) CIR CAR GE 5, 317
Cardiomyopathy, dilated	C2orf40	84417	Nonsense	DM?	CM1811303			[NM_032411.2:c.325C>T] [NP_115787.1:p.R109*]	C-T		CGA-TGA	Arg-Term	109	chr2:106694260 (+)	GATGACATCACCTATTGGCTTAACAGAGAT[C/T]GAAATGGACATGAATACTATGGCGATTACT	chr2:106077804 (+)			Shakeel (2018) GENE 673, 134
Takotsubo (stress) cardiomyopathy	C5	727	Missense	DM?	CM1412804	rs34552775		[NM_001735.2:c.1060C>A] [NP_001726.2:p.L354M]	C-A		CTG-ATG	Leu-Met	354	chr9:123785738 (-)	GGCATCAAATATGTCCTCTCTCCCTACAAA[C/A]TGAATTTGGTTGCTACTCCTCTTTTCCTGA	chr9:121023460 (-)			Goodloe (2014) EJHF 16, 942
Long QT syndrome with hypertrophic cardiomyopathy	CACNA1C	775	Missense	DM	CM158505	rs1057517711		[NM_000719.6:c.1553G>A] [NP_000710.5:p.R518H]	G-A		CGC-CAC	Arg-His	518	chr12:2675632 (+)	GGTGGAATCGGTTCTGCAGAAGGAAGTGCC[G/A]CGCCGCAGTCAAGTCTAATGTCTTCTACTG	chr12:2566466 (+)			Boczek (2015) CAE 8, 1122
Long QT syndrome with hypertrophic cardiomyopathy	CACNA1C	775	Missense	DM	CM158504	rs786205748		[NM_000719.6:c.1552C>T] [NP_000710.5:p.R518C]	C-T		CGC-TGC	Arg-Cys	518	chr12:2675631 (+)	CGGTGGAATCGGTTCTGCAGAAGGAAGTGC[C/T]GCGCCGCAGTCAAGTCTAATGTCTTCTACT	chr12:2566465 (+)			Boczek (2015) CAE 8, 1122
Cardiomyopathy with early repolarisation & short QT syndrome	CACNA1C	775	Missense	DM	CM175315			[NM_000719.6:c.5918G>C] [NP_000710.5:p.R1973P]	G-C		CGG-CCG	Arg-Pro	1973	chr12:2797746 (+)	GCTGGCCCCCACAGCCCGTCCCCACCCTGC[G/C]GCTTGAGGGGGTCGAGTCCAGTGAGAAACT	chr12:2688580 (+)			Chen (2017) JTM 15, 78
Cardiomyopathy, hypertrophic	CACNA1C	775	Missense	DM	CM140005			[NM_000719.6:c.2312A>G] [NP_000710.5:p.E771G]	A-G		GAG-GGG	Glu-Gly	771	chr12:2693756 (+)	GCCTCACATCTGCCCAAAAGGAGGAGGAAG[A/G]GGAGAAGGAGAGAAAGAAGCTGGCCAGgta	chr12:2584590 (+)			D'Argenio (2014) JMD 16, 32
Cardiomyopathy, restrictive	CACNA1C	775	Missense	DM?	CM1611756			[NM_000719.6:c.4352T>C] [NP_000710.5:p.F1451S]	T-C		TTT-TCT	Phe-Ser	1451	chr12:2774110 (+)	CGGAGGGTGAAACACCCTGTGGTAGCAGCT[T/C]TGCTGTCTTCTACTTCATCAGCTTCTACAT	chr12:2664944 (+)			Kostareva (2016) PLOS ONE 11, e0163362
Takotsubo (stress) cardiomyopathy	CACNA1S	779	Missense	DM?	CM1412809	rs150590855		[NM_000069.2:c.1493G>T] [NP_000060.2:p.R498L]	G-T		CGC-CTC	Arg-Leu	498	chr1:201047133 (-)	TGCGCCAGTACTTCATGTCTATCTTCAACC[G/T]CTTCGACTGCTTCGTGGTGTGTAGCGGTAT	chr1:201078005 (-)			Goodloe (2014) EJHF 16, 942
Takotsubo (stress) cardiomyopathy	CACNA1S	779	Missense	DM?	CM1412810	rs139956524		[NM_000069.2:c.2440G>A] [NP_000060.2:p.A814T]	G-A		GCT-ACT	Ala-Thr	814	chr1:201038650 (-)	TTCATCCTGCTCTTCATCCTGCTCAGCAGC[G/A]CTGCACTGGCTGCGGAAGACCCCATCCGGG	chr1:201069522 (-)			Goodloe (2014) EJHF 16, 942
Takotsubo (stress) cardiomyopathy	CACNA2D4	93589	Missense	DM?	CM1412811	rs373032354		[NM_172364.4:c.2260G>A] [NP_758952.4:p.V754M]	G-A		GTG-ATG	Val-Met	754	chr12:1955842 (-)	ctctgtctgccacacagGGAGTCTGAACAC[G/A]TGGTGGACATGGCCTTCCTGGGCACCCGGG	chr12:1846676 (-)			Goodloe (2014) EJHF 16, 942
Cardiomyopathy, restrictive	CACNB2	783	Missense	DM?	CM1611746			[NM_201590.2:c.230A>G] [NP_963884.2:p.D77G]	A-G		GAT-GGT	Asp-Gly	77	chr10:18787342 (+)	CAAATGTCAGCTACAGTGCGGCCCATGAAG[A/G]TGATGTTCCAGTGCCTGGCATGGCCATCTC	chr10:18498413 (+)			Kostareva (2016) PLOS ONE 11, e0163362
Cardiomyopathy, hypertrophic, modifier of	cacnb2i4		Missense	DM	CM179547	rs137886839		[NM_201597.2:c.1598C>T] [NP_963891.1:p.S533L]	C-T		TCG-TTG	Ser-Leu	533	chr10:18828340 (+)	GCGGCCTCTCCAGGCAAGAGACATTTGACT[C/T]GGAAACCCAGGAGAGTCGAGACTCTGCCTA	chr10:18539411 (+)			Zhang (2017) MEDICINE B 96, e7010
Takotsubo (stress) cardiomyopathy	CACNG1	786	Missense	DM?	CM1412812	rs747662157		[NM_000727.3:c.367C>T] [NP_000718.1:p.L123F]	C-T		CTC-TTC	Leu-Phe	123	chr17:65051281 (+)	TTCAGCCTTGGCTTCATCATCCTGGGCAGC[C/T]TCTGTGTCCTCCTGTCCCTCGGGAAGAAGA	chr17:67055165 (+)			Goodloe (2014) EJHF 16, 942
Takotsubo (stress) cardiomyopathy	CADPS	8618	Missense	DM?	CM1412806			[NM_003716.3:c.1853C>G] [NP_003707.2:p.A618G]	C-G		GCC-GGC	Ala-Gly	618	chr3:62535691 (-)	ATGAACAAGACCGCATCCTGTGGGTCCAGG[C/G]CATGTATCGGGCCACGGGGCAGTCACACAA	chr3:62550016 (-)			Goodloe (2014) EJHF 16, 942
Long QT syndrome & hypertrophic cardiomyopathy	CALM2	805	Missense	DM	CM1815913			[NM_001743.5:c.395A>G] [NP_001734.1:p.D132G]	A-G		GAT-GGT	Asp-Gly	132	chr2:47388888 (-)	TTGATGAAATGATCAGGGAAGCAGATATTG[A/G]TGGTGATGGTCAAGTAAACTATGAAGgtaa	chr2:47161749 (-)			Zahavich (2018) CGPM 11, e002255
Cardiomyopathy, hypertrophic, modifier of, association with	CALM3	808	Regulatory	DFP	CR094059	rs150954567			T-A	-157 relative to MET				chr19:47104535 (+)	CGAGCGAGGCGGGGCGCGCGCGGCGGCCGT[T/A]GAGGGACCGTTGGGGCGGGAGGCGGCGGCG	chr19:46601278 (+)			Friedrich (2009) EUR HJ 30, 1648
Cardiomyopathy, hypertropic	CALR3	125972	Missense	DM	CM076051	rs142951029		[NM_145046.4:c.245A>G] [NP_659483.2:p.K82R]	A-G		AAA-AGA	Lys-Arg	82	chr19:16601330 (-)	GCCGATTCTATGCCATCTCTGCACGCTTCA[A/G]ACCGTTCAGCAATAAAGGGAAAACTCTGGT	chr19:16490519 (-)	0.44;MEDIUM RISK	0.11;TOLERATED	Chiu (2007) JMCC 43, 337
Cardiomyopathy, hypertropic	CALR3	125972	Missense	DM	CM076052	rs372657559		[NM_145046.4:c.218G>A] [NP_659483.2:p.R73Q]	G-A		CGA-CAA	Arg-Gln	73	chr19:16601357 (-)	tcaaagGTCTGCAAACCACTCAGAATGGCC[G/A]ATTCTATGCCATCTCTGCACGCTTCAAACC	chr19:16490546 (-)	0.84;VERY HIGH RISK	0.0;DAMAGING	Chiu (2007) JMCC 43, 337
Cardiomyopathy, dilated	CALR3	125972	Missense	DM?	CM1516088	rs143932873		[NM_145046.4:c.403G>A] [NP_659483.2:p.D135N]	G-A		GAT-AAT	Asp-Asn	135	chr19:16596063 (-)	tgagagcagctaatcttttttgtagGACCC[G/A]ATATTTGTGGATTTGATATCAAGAAAGTTC	chr19:16485252 (-)			Haas (2015) EUR HJ 36, 1123
Developmental delay, hearing loss and dilated cardiomyopathy	CASK	8573	Missense	DM	CM165892			[NM_003688.3:c.2126A>G] [NP_003679.2:p.K709R]	A-G		AAA-AGA	Lys-Arg	709	chrX:41401973 (-)	CTTGGTTTGGCAAGAAAAAGAAGCAGTACA[A/G]AGATAAATATTTGGCAAAGCACAATGCAGg	chrX:41542720 (-)			Reinstein (2016) GR(C) 98, e8
Cardiomyopathy, dilated	CASQ2	845	Missense	DM?	CM1516090	rs575326580		[NM_001232.3:c.1031T>A] [NP_001223.2:p.M344K]	T-A		ATG-AAG	Met-Lys	344	chr1:116244031 (-)	gtccctcactgcagGCTGACAGTGTCTGGA[T/A]GGAGATTCCAGATGATGACGATCTTCCAAC	chr1:115701410 (-)			Haas (2015) EUR HJ 36, 1123
Cardiomyopathy, non-compaction, left ventricular	CASQ2	845	Missense	DM?	CM106915	rs28730716		[NM_001232.3:c.731A>G] [NP_001223.2:p.H244R]	A-G		CAC-CGC	His-Arg	244	chr1:116269619 (-)	AAGAGGAGCTGGTGGAGTTTGTGAAGGAAC[A/G]CCAAAGgtgcctgagatggcatgtgggggc	chr1:115726998 (-)		0.03;DAMAGING	Hoedemaekers (2010) CIR CAR GE 3, 232
Cardiomyopathy, dilated	CASQ2	845	Missense	DM?	CM1516089	rs28730713		[NM_001232.3:c.985C>T] [NP_001223.2:p.P329S]	C-T		CCA-TCA	Pro-Ser	329	chr1:116245571 (-)	GAGAAGACTTTCAAGATTGACCTATTCAGG[C/T]CACAGATTGGGGTGGTGAATGTCACAGATg	chr1:115702950 (-)			Haas (2015) EUR HJ 36, 1123
Cardiomyopathy, dilated	CASQ2	845	Missense	DM?	CM1516091			[NM_001232.3:c.787G>A] [NP_001223.2:p.D263N]	G-A		GAT-AAT	Asp-Asn	263	chr1:116260512 (-)	gtaacttttgttacttttctcatacagGAA[G/A]ATGATTTGAATGGGATCCACATTGTGGCCT	chr1:115717891 (-)			Haas (2015) EUR HJ 36, 1123
Cardiomyopathy, hypertrophic	CASQ2	845	Missense	DM	CM076066			[NM_001232.3:c.189T>A] [NP_001223.2:p.D63E]	T-A		GAT-GAA	Asp-Glu	63	chr1:116310974 (-)	CCTCTACTACCATGAGCCGGTGTCTTCAGA[T/A]AAGGTCACGCAAAAACAGTTCCAACTGAAA	chr1:115768353 (-)	0.66;HIGH RISK	0.25;TOLERATED	Chiu (2007) JMCC 43, 337
Cardiomyopathy, dilated	CASQ2	845	Missense	DM?	CM1616841	rs397516642		[NM_001232.3:c.781T>C] [NP_001223.2:p.W261R]	T-C		TGG-CGG	Trp-Arg	261	chr1:116268131 (-)	CGCCTGCGCCCAGAAGAAATGTTTGAAACA[T/C]GGgtaagaaagaggcaaactctctttgcct	chr1:115725510 (-)			Walsh (2017) GENET MED 19, 192
Cardiomyopathy, dilated	CASZ1	54897	Nonsense	DM	CM1711498			[NM_001079843.2:c.1051A>T] [NP_001073312.1:p.K351*]	A-T		AAA-TAA	Lys-Term	351	chr1:10720048 (-)	CTGGAGAATGTCAAGTACCTGCACCTCTTC[A/T]AACCCGGGGAGGGCAGCCCCGACATGGGCG	chr1:10659991 (-)			Qiu (2017) CCLM 55, 1417
Cardiomyopathy, hypertrophic	CAV3	859	Missense	DM	CM041743	rs121909280		[NM_033337.2:c.191C>G] [NP_203123.1:p.T64S]	C-G		ACC-AGC	Thr-Ser	64	chr3:8787288 (+)	TTGACGGCGTGTGGAAGGTGAGCTACACCA[C/G]CTTCACTGTCTCCAAGTACTGGTGCTACCG	chr3:8745602 (+)	0.77;HIGH RISK	0.08;TOLERATED	Hayashi (2004) BBRC 313, 178
Cardiomyopathy, hypertrophic	CAV3	859	Missense	DM	CM168817	rs201893621		[NM_033337.2:c.221G>A] [NP_203123.1:p.R74H]	G-A		CGT-CAT	Arg-His	74	chr3:8787318 (+)	CCTTCACTGTCTCCAAGTACTGGTGCTACC[G/A]TCTGTTGTCCACGCTGCTGGGCGTCCCACT	chr3:8745632 (+)			Bottillo (2016) GENE 577, 227
Cardiomyopathy, dilated	CAVIN4	347273	Missense	DM	CM116735	rs143268013		[NM_001018116.2:c.384C>G] [NP_001018126.1:p.N128K]	C-G		AAC-AAG	Asn-Lys	128	chr9:103340809 (+)	AGTCAAGCAAGAGGAAATAATGAAGAAAAA[C/G]AAATTCCGCGTGGTAATATTCCAGgtaagc	chr9:100578527 (+)		0.05;DAMAGING	Rodriguez (2011) CIR CAR GE 4, 349
Cardiomyopathy, dilated	CAVIN4	347273	Missense	DM?	CM116736	rs751703046		[NM_001018116.2:c.920G>C] [NP_001018126.1:p.S307T]	G-C		AGT-ACT	Ser-Thr	307	chr9:103348558 (+)	TTGCCAGGAGCGAGTCTCTGGGCCCCATCA[G/C]TGAGCTCTACTCTGATGAGCTCAGTGAACC	chr9:100586276 (+)		0.56;TOLERATED	Rodriguez (2011) CIR CAR GE 4, 349
Cardiomyopathy, dilated	CAVIN4	347273	Missense	DM?	CM116737	rs147742000		[NM_001018116.2:c.971C>T] [NP_001018126.1:p.P324L]	C-T		CCG-CTG	Pro-Leu	324	chr9:103348609 (+)	TCAGTGAACCAGAACACGAGGCAGCCAGGC[C/T]GGTGTATCCTCCCCATGAAGGAAGGGAAAT	chr9:100586327 (+)		0.3;TOLERATED	Rodriguez (2011) CIR CAR GE 4, 349
Cardiomyopathy	CAVIN4	347273	Missense	DM?	CM186125	rs148374985		[NM_001018116.2:c.980C>A] [NP_001018126.1:p.P327H]	C-A		CCT-CAT	Pro-His	327	chr9:103348618 (+)	CAGAACACGAGGCAGCCAGGCCGGTGTATC[C/A]TCCCCATGAAGGAAGGGAAATCCCCACCCC	chr9:100586336 (+)			Szabadosova (2018) JCLA 32, e22254
Arrhythmogenic right ventricular cardiomyopathy	CAVIN4	347273	Missense	DM?	CM1813281	rs369570887		[NM_001018116.2:c.316C>T] [NP_001018126.1:p.R106W]	C-T		CGG-TGG	Arg-Trp	106	chr9:103340741 (+)	GTTAGTGCTCACATTAAAGATGTGAAAGCC[C/T]GGGTGGAGAAGCAACAAATTCATGTTAAAA	chr9:100578459 (+)			Lu (2018) JTM 16, 241
Cardiomyopathy, dilated	CAVIN4	347273	Missense	DM	CM116738	rs745743737		[NM_001018116.2:c.418C>T] [NP_001018126.1:p.R140W]	C-T		CGG-TGG	Arg-Trp	140	chr9:103348056 (+)	tttgttttttctctccttcagGAGAAGTTT[C/T]GGTGTCCGACATCCCTGTCTGTTGTTAAAG	chr9:100585774 (+)		0.0;DAMAGING	Rodriguez (2011) CIR CAR GE 4, 349
Cardiomyopathy, dilated	CAVIN4	347273	Missense	DM	CM116739	rs370997194		[NM_001018116.2:c.458T>C] [NP_001018126.1:p.L153P]	T-C		CTA-CCA	Leu-Pro	153	chr9:103348096 (+)	CATCCCTGTCTGTTGTTAAAGACAGAAACC[T/C]AACTGAGAACCAAGAAGAGGATGATGATGA	chr9:100585814 (+)		0.27;TOLERATED	Rodriguez (2011) CIR CAR GE 4, 349
Cardiomyopathy, dilated	CAVIN4	347273	Missense	DM	CM116740	rs752878354		[NM_001018116.2:c.1091C>T] [NP_001018126.1:p.S364L]	C-T		TCG-TTG	Ser-Leu	364	chr9:103348729 (+)	AATCTCTTTTGTTAGATTTAAAGCACTCAT[C/T]GTAAagaggaattaagtatatcctaaatat	chr9:100586447 (+)		0.01;DAMAGING	Rodriguez (2011) CIR CAR GE 4, 349
Cardiomyopathy, hypertrophic	CBL	867	Missense	DM	CM1514816	rs727504640		[NM_005188.3:c.1754G>T] [NP_005179.2:p.R585L]	G-T		CGC-CTC	Arg-Leu	585	chr11:119156089 (+)	GAGACAAACTGCCCCCTGTCCCCTCTAGCC[G/T]CCTTGGAGACTCATGGCTGCCCCGGCCAAT	chr11:119285379 (+)			Pervunina (2015) IJCDL 184, 272
Arrhythmogenic right ventricular cardiomyopathy	CDH2	1000	Missense	DM	CM173085			[NM_001792.4:c.686A>C] [NP_001783.2:p.Q229P]	A-C		CAG-CCG	Gln-Pro	229	chr18:25589697 (-)	TGTCGGTGACAAAGCCCCTGGATCGCGAGC[A/C]GATAGCCCGGTTTCATgtaagattccaacc	chr18:28009733 (-)			Mayosi (2017) CIR CAR GE 10, e001605
Arrhythmogenic right ventricular cardiomyopathy	CDH2	1000	Missense	DM	CM173088	rs568089577		[NM_001792.4:c.1219G>A] [NP_001783.2:p.D407N]	G-A		GAT-AAT	Asp-Asn	407	chr18:25572744 (-)	GACATCATAGTAGCTAATCTAACTGTGACC[G/A]ATAAGGATCAACCCCATACACCAGCCTGGA	chr18:27992780 (-)			Mayosi (2017) CIR CAR GE 10, e001605
Cardiomyopathy, hypertrophic	cflartv7		Missense	DM?	CM1513516			[NM_001202518.1:c.1100A>T] [NP_001189447.1:p.*367L]	A-T		TAG-TTG	Term-Leu	367	chr2:202027802 (+)	GCCTCGGATGCATCTTACTAGATGTCCTAT[A/T]Ggatggtcatatcagctttataggagagta	chr2:201163079 (+)			Xu (2015) SCI REP 5, 16609
Cardiomyopathy, hypertrophic	cflartv7		Nonsense	DM?	BM1529467			[NM_001202518.1:c.404C>A] [NP_001189447.1:p.S135*]	C-A		TCA-TAA	Ser-Term	135	chr2:202013756 (+)	AAGAACCAGTGAAGAAATCCATTCAGGAAT[C/A]AGAAGCTTTTTTGCCTCAGgtacagaataa	chr2:201149033 (+)			Xu (2015) SCI REP 5, 16609
Cardiomyopathy, dilated	CHRM2	1129	Missense	DM	CM082551			[NM_000739.2:c.528C>G] [NP_000730.1:p.C176W]	C-G		TGC-TGG	Cys-Trp	176	chr7:136700140 (+)	AGGGGTGAGAACTGTGGAGGATGGGGAGTG[C/G]TACATTCAGTTTTTTTCCAATGCTGCTGTC	chr7:137015393 (+)	0.74;HIGH RISK	0.03;DAMAGING	Zhang (2008) CIRC RES 102, 1426
Cardiomyopathy, hypertrophic	CMYA5	202333	Missense	DM?	CM1513508			[NM_153610.4:c.5465A>T] [NP_705838.3:p.K1822I]	A-T		AAA-ATA	Lys-Ile	1822	chr5:79030053 (+)	TTGCTCCTTCTGACCTCCTTGTAGAACAAA[A/T]AAAGACAGAAAAAGCACTTCATTCAGATCA	chr5:79734230 (+)			Xu (2015) SCI REP 5, 16609
Cardiomyopathy, hypertrophic	CMYA5	202333	Missense	DM?	BM1572555			[NM_153610.4:c.9153T>A] [NP_705838.3:p.D3051E]	T-A		GAT-GAA	Asp-Glu	3051	chr5:79033741 (+)	TATTCAGCCCACAATTCCCAGTGAAGAGGA[T/A]TATTTTGAAAAATATACTTTGATTGATTAT	chr5:79737918 (+)			Xu (2015) SCI REP 5, 16609
Cardiomyopathy, hypertrophic	CMYA5	202333	Nonsense	DM?	BM1598679			[NM_153610.4:c.7211C>G] [NP_705838.3:p.S2404*]	C-G		TCA-TGA	Ser-Term	2404	chr5:79031799 (+)	ACTTTGCAAGTAAAAATATCACAAAGGAAT[C/G]AGAGAAACCAGAGTCAATTATTTTGCCAGT	chr5:79735976 (+)			Xu (2015) SCI REP 5, 16609
Cardiomyopathy, hypertrophic	CMYA5	202333	Missense	DM?	CM1513507			[NM_153610.4:c.8438C>T] [NP_705838.3:p.S2813L]	C-T		TCA-TTA	Ser-Leu	2813	chr5:79033026 (+)	AGAGCTCAGAAACACCGCCATATTTGCTGT[C/T]ACCTGTAAAACCACAAACTCTTGCTTCAGG	chr5:79737203 (+)			Xu (2015) SCI REP 5, 16609
Hypertrophic cardiomyopathy, fatal neonatal	COA5	493753	Missense	DM	CM112438	rs387907099		[NM_001008215.2:c.157G>C] [NP_001008216.1:p.A53P]	G-C		GCA-CCA	Ala-Pro	53	chr2:99220597 (-)	AAGGAAGGATACTGCAACTCTTTGAAGTAC[G/C]CATTTTTTGAGTGTAAAAGATCAGTGgtaa	chr2:98604134 (-)		0.02;DAMAGING	Huigsloot (2011) AJHG 88, 488
Cardiomyopathy, hypertrophic and complex IV deficiency	COA6	388753	Missense	DM	CM150117	rs875989827		[NM_001012985.2:c.196T>C] [NP_001013003.1:p.W66R]	T-C		TGG-CGG	Trp-Arg	66	chr1:234510049 (+)	CAGGTCTGCTGGGGGGCCCGGGATGAGTAC[T/C]GGAAGTGTTTAGATGAGAACTTAGAGGATG	chr1:234374303 (+)			Baertling (2015) HUM MUT 36, 34
Hypertransaminasaemia, myopathy, myoclonic epilepsy, cardiomyopathy, and multiple respiratory chain complex deficiency	COQ8A	56997	Missense	DM	CM169943	rs1223030341		[NM_020247.4:c.827A>G] [NP_064632.2:p.K276R]	A-G		AAG-AGG	Lys-Arg	276	chr1:227169824 (+)	CGCTCTGCAAGGTGCGTGGTGCGGCACTCA[A/G]GCTGGGCCAGATGCTGAGCATCCAGGgtga	chr1:226982123 (+)			Pronicka (2016) JTM 14, 174
Cardiomyopathy	COX10	1352	Missense	DM	CM161288	rs773079584		[NM_001303.3:c.1259C>T] [NP_001294.2:p.P420L]	C-T		CCG-CTG	Pro-Leu	420	chr17:14110457 (+)	GACTGTTCTTCTGCAGCCTGTGGCACCTGC[C/T]GCTGCTGCTGCTGCTCATGCTCACCTGCAA	chr17:14207140 (+)			Kohda (2016) PG 12, e1005679
Cardiomyopathy	COX10	1352	Missense	DM	CM161287	rs753048807		[NM_001303.3:c.862G>A] [NP_001294.2:p.G288R]	G-A		GGA-AGA	Gly-Arg	288	chr17:14095472 (+)	AAAAGGATCAGCATTGCCAACACATGGGTC[G/A]GAGCTGTGGTTGGGGCCATCCCGCCTGTCA	chr17:14192155 (+)			Kohda (2016) PG 12, e1005679
Hypertrophic cardiomyopathy, early onset	COX15	1355	Missense	DM	CM030209	rs28939711		[NM_004376.6:c.649C>T] [NP_004367.2:p.R217W]	C-T		CGG-TGG	Arg-Trp	217	chr10:101483814 (-)	GAAGAAAAATCAGACTCCCATGACATCCCT[C/T]GGGTCAGTCAGTACCGCCTTGCTGCCCACC	chr10:99724057 (-)	0.79;HIGH RISK	0.0;DAMAGING	Antonicka (2003) AJHG 72, 101
Hypertrophic cardiomyopathy, early onset	COX15	1355	Splice	DM	CS030295	rs200910834		[NM_004376.6:c.396-3C>G]	C-G	IVS 3, as, -3				chr10:101486914 (-)	cctcctccttttttgactttccatttcacc[C/G]agCTTGAATCATGATATGACACTGACAGAA	chr10:99727157 (-)			Antonicka (2003) AJHG 72, 101
Cardiomyopathy, dilated	CRYAB	1410	Missense	DM?	CM1616424	rs782547574		[NM_001885.2:c.124A>G] [NP_001876.1:p.T42A]	A-G		ACT-GCT	Thr-Ala	42	chr11:111782325 (-)	CTGTTGGAGTCTGATCTTTTCCCGACGTCT[A/G]CTTCCCTGAGTCCCTTCTACCTTCGGCCAC	chr11:111911601 (-)			Walsh (2017) GENET MED 19, 192
Cardiomyopathy, hypertrophic	CRYAB	1410	Nonsense	DM	CM132030			[NM_001885.2:c.76C>T] [NP_001876.1:p.Q26*]	C-T		CAG-TAG	Gln-Term	26	chr11:111782373 (-)	CCTTTCCACTCCCCCAGCCGCCTCTTTGAC[C/T]AGTTCTTCGGAGAGCACCTGTTGGAGTCTG	chr11:111911649 (-)			Jensen (2013) CIRCULAT 127, 48
Cardiomyopathy, hypertrophic	CRYAB	1410	Missense	DM?	CM159726	rs2234704		[NM_001885.2:c.152C>T] [NP_001876.1:p.P51L]	C-T		CCA-CTA	Pro-Leu	51	chr11:111782297 (-)	CTACTTCCCTGAGTCCCTTCTACCTTCGGC[C/T]ACCCTCCTTCCTGCGGGCACCCAGCTGGTT	chr11:111911573 (-)			Wilson (2015) CIRC RES 117, 603
Cardiomyopathy, dilated	CRYAB	1410	Missense	DM	CM060948	rs141638421		[NM_001885.2:c.470G>A] [NP_001876.1:p.R157H]	G-A		CGC-CAC	Arg-His	157	chr11:111779546 (-)	GACCAAGGAAACAGGTCTCTGGCCCTGAGC[G/A]CACCATTCCCATCACCCGTGAAGAGAAGCC	chr11:111908822 (-)	0.75;HIGH RISK	0.04;DAMAGING	Inagaki (2006) BBRC 342, 379
Cardiomyopathy, dilated	CRYAB	1410	Missense	DM?	CM1616842	rs186242388		[NM_001885.2:c.487C>T] [NP_001876.1:p.R163C]	C-T		CGT-TGT	Arg-Cys	163	chr11:111779529 (-)	TCTGGCCCTGAGCGCACCATTCCCATCACC[C/T]GTGAAGAGAAGCCTGCTGTCACCGCAGCCC	chr11:111908805 (-)			Walsh (2017) GENET MED 19, 192
Myofibrillar myopathy, cardiomyopathy & posterior polar cataract	CRYAB	1410	Missense	DM	CM120280	rs387907339		[NM_001885.2:c.325G>C] [NP_001876.1:p.D109H]	G-C		GAT-CAT	Asp-His	109	chr11:111779691 (-)	tctgcctctttcctcattcttttgggttag[G/C]ATGAACATGGTTTCATCTCCAGGGAGTTCC	chr11:111908967 (-)		0.0;DAMAGING	Sacconi (2012) NEU DIS 22, 66
Cardiomyopathy, restrictive	CRYAB	1410	Missense	DM	CM1710259	rs1114167341		[NM_001885.2:c.326A>G] [NP_001876.1:p.D109G]	A-G		GAT-GGT	Asp-Gly	109	chr11:111779690 (-)	ctgcctctttcctcattcttttgggttagG[A/G]TGAACATGGTTTCATCTCCAGGGAGTTCCA	chr11:111908966 (-)			Brodehl (2017) HUM MUT 38, 947
Cardiomyopathy, dilated	CRYAB	1410	Missense	DM	CM062568	rs150516929		[NM_001885.2:c.460G>A] [NP_001876.1:p.G154S]	G-A		GGC-AGC	Gly-Ser	154	chr11:111779556 (-)	ACTGTGAATGGACCAAGGAAACAGGTCTCT[G/A]GCCCTGAGCGCACCATTCCCATCACCCGTG	chr11:111908832 (-)	0.28;LOW RISK	0.89;TOLERATED	Pilotto (2006) BBRC 346, 1115
Cardiomyopathy, dilated	CRYAB	1410	Missense	DM	CM142212			[NM_001885.2:c.527A>G] [NP_001876.1:p.*176W]	A-G		TAG-TGG	Term-Trp	176	chr11:111779489 (-)	AGCCTGCTGTCACCGCAGCCCCCAAGAAAT[A/G]Gatgccctttcttgaattgcattttttaaa	chr11:111908765 (-)			van der Smagt (2014) CLIN GENET 85, 381
Cardiomyopathy, dilated	CSRP3	8048	Missense	DM	CM034732	rs137852764		[NM_003476.4:c.206A>G] [NP_003467.1:p.K69R]	A-G		AAA-AGA	Lys-Arg	69	chr11:19209758 (-)	AGGTGTGCTATGGGCGCAGATATGGCCCCA[A/G]AGGGATCGGGTATGGACAAGGCGCTGGCTG	chr11:19188211 (-)	0.47;MEDIUM RISK	0.0;DAMAGING	Mohapatra (2003) MGM 80, 207
Cardiomyopathy, hypertrophic	CSRP3	8048	Missense	DM?	CM1616964	rs397516851		[NM_003476.4:c.140C>T] [NP_003467.1:p.T47M]	C-T		ACG-ATG	Thr-Met	47	chr11:19209824 (-)	cagTGGCCTGCAGGAAGGCTCTTGACAGCA[C/T]GACAGTCGCGGCTCATGAGTCGGAGATCTA	chr11:19188277 (-)			Walsh (2017) GENET MED 19, 192
Cardiomyopathy, dilated	CSRP3	8048	Missense	DM?	CM1616844	rs397516859		[NM_003476.4:c.535A>G] [NP_003467.1:p.T179A]	A-G		ACG-GCG	Thr-Ala	179	chr11:19204267 (-)	acagTTTGCTATGCCAAAAATTTTGGCCCC[A/G]CGGGTATTGGGTTTGGAGGCCTTACACAAC	chr11:19182720 (-)			Walsh (2017) GENET MED 19, 192
Cardiomyopathy, hypertrophic	CSRP3	8048	Missense	DM	CM085350	rs137852765		[NM_003476.4:c.136A>C] [NP_003467.1:p.S46R]	A-C		AGC-CGC	Ser-Arg	46	chr11:19209828 (-)	ctggcagTGGCCTGCAGGAAGGCTCTTGAC[A/C]GCACGACAGTCGCGGCTCATGAGTCGGAGA	chr11:19188281 (-)	0.56;MEDIUM RISK	0.01;DAMAGING	Geier (2008) HMG 17, 2753
Cardiomyopathy, dilated	CSRP3	8048	Missense	DM?	CM1811456			[NM_003476.4:c.2T>C] [NP_003467.1:p.M1T]	T-C		ATG-ACG	Met-Thr	1	chr11:19213994 (-)	gacttgaccttgaccagatagtcttcaagA[T/C]GCCAAACTGGGGCGGAGGCGCAAAATGTGG	chr11:19192447 (-)			Shakeel (2018) GENE 673, 134
Cardiomyopathy, hypertrophic	CSRP3	8048	Missense	DM?	CM1712557	rs863225265		[NM_003476.4:c.93C>G] [NP_003467.1:p.H31Q]	C-G		CAC-CAG	His-Gln	31	chr11:19213903 (-)	AGAAATCCAGTGCAATGGAAGGAGTTTCCA[C/G]AAGACGTGTTTCCACTGCAgtgagttgggt	chr11:19192356 (-)			Burns (2017) CIR CAR GE 10, e001666
Cardiomyopathy, hypertrophic	CSRP3	8048	Missense	DM	CM061692	rs727504436		[NM_003476.4:c.272A>T] [NP_003467.1:p.Q91L]	A-T		CAG-CTG	Gln-Leu	91	chr11:19209692 (-)	GCACAGACACGGGCGAGCATCTCGGCCTGC[A/T]GTTCCAACAgtgagttactgccctgctccc	chr11:19188145 (-)	0.29;LOW RISK	0.15;TOLERATED	Bos (2006) MGM 88, 78
Cardiomyopathy, hypertrophic	CSRP3	8048	Missense	DM?	CM1616966	rs375014380		[NM_003476.4:c.191G>A] [NP_003467.1:p.R64H]	G-A		CGC-CAC	Arg-His	64	chr11:19209773 (-)	CGGAGATCTACTGCAAGGTGTGCTATGGGC[G/A]CAGATATGGCCCCAAAGGGATCGGGTATGG	chr11:19188226 (-)			Walsh (2017) GENET MED 19, 192
Cardiomyopathy, hypertrophic	CSRP3	8048	Missense	DM?	CM091458	rs138218523		[NM_003476.4:c.299G>A] [NP_003467.1:p.R100H]	G-A		CGC-CAC	Arg-His	100	chr11:19207878 (-)	ctatttccaacagGTCCCCAAAGCCGGCAC[G/A]CTCAGTTACCACCAGCAACCCTTCCAAATT	chr11:19186331 (-)	0.39;LOW RISK	0.12;TOLERATED	Andersen (2009) HUM MUT 30, 363
Cardiomyopathy, hypertrophic	CSRP3	8048	Missense	DM?	CM1712562	rs377066670		[NM_003476.4:c.437G>A] [NP_003467.1:p.R146H]	G-A		CGC-CAC	Arg-His	146	chr11:19206570 (-)	cccctcagCCTTGGCACAAGACCTGTTTCC[G/A]CTGTGCCATCTGTGGGAAGAGTCTGGAGTC	chr11:19185023 (-)			Burns (2017) CIR CAR GE 10, e001666
Cardiomyopathy, hypertrophic	CSRP3	8048	Missense	DM	CM061693	rs368392588		[NM_003476.4:c.190C>T] [NP_003467.1:p.R64C]	C-T		CGC-TGC	Arg-Cys	64	chr11:19209774 (-)	TCGGAGATCTACTGCAAGGTGTGCTATGGG[C/T]GCAGATATGGCCCCAAAGGGATCGGGTATG	chr11:19188227 (-)	0.52;MEDIUM RISK	0.0;DAMAGING	Bos (2006) MGM 88, 78
Cardiomyopathy, hypertrophic	CSRP3	8048	Missense	DM?	CM1712561	rs376198883		[NM_003476.4:c.436C>T] [NP_003467.1:p.R146C]	C-T		CGC-TGC	Arg-Cys	146	chr11:19206571 (-)	gcccctcagCCTTGGCACAAGACCTGTTTC[C/T]GCTGTGCCATCTGTGGGAAGAGTCTGGAGT	chr11:19185024 (-)			Burns (2017) CIR CAR GE 10, e001666
Cardiomyopathy, hypertrophic	CSRP3	8048	Missense	DM	CM030827	rs104894205		[NM_003476.4:c.131T>C] [NP_003467.1:p.L44P]	T-C		CTT-CCT	Leu-Pro	44	chr11:19209833 (-)	ttttcctggcagTGGCCTGCAGGAAGGCTC[T/C]TGACAGCACGACAGTCGCGGCTCATGAGTC	chr11:19188286 (-)	0.86;VERY HIGH RISK	0.0;DAMAGING	Geier (2003) CIRCULAT 107, 1390
Cardiomyopathy, dilated	CSRP3	8048	Missense	DM	CM103199	rs145300736		[NM_003476.4:c.148G>A] [NP_003467.1:p.A50T]	G-A		GCG-ACG	Ala-Thr	50	chr11:19209816 (-)	TGCAGGAAGGCTCTTGACAGCACGACAGTC[G/A]CGGCTCATGAGTCGGAGATCTACTGCAAGG	chr11:19188269 (-)		0.28;TOLERATED	Zimmerman (2010) GENET MED 12, 268
Cardiomyopathy, hypertrophic	CSRP3	8048	Missense	DM?	CM1616965	rs397516853		[NM_003476.4:c.152C>A] [NP_003467.1:p.A51D]	C-A		GCT-GAT	Ala-Asp	51	chr11:19209812 (-)	GGAAGGCTCTTGACAGCACGACAGTCGCGG[C/A]TCATGAGTCGGAGATCTACTGCAAGGTGTG	chr11:19188265 (-)			Walsh (2017) GENET MED 19, 192
Cardiomyopathy, dilated	CSRP3	8048	Missense	DM?	CM087598	rs45552933		[NM_003476.4:c.214G>A] [NP_003467.1:p.G72R]	G-A		GGG-AGG	Gly-Arg	72	chr11:19209750 (-)	TATGGGCGCAGATATGGCCCCAAAGGGATC[G/A]GGTATGGACAAGGCGCTGGCTGTCTCAGCA	chr11:19188203 (-)		0.0;DAMAGING	Hershberger (2008) CTS 1, 21
Cardiomyopathy, hypertrophic	CSRP3	8048	Missense	DM?	CM1616967	rs149201422		[NM_003476.4:c.379G>A] [NP_003467.1:p.V127I]	G-A		GTC-ATC	Val-Ile	127	chr11:19207798 (-)	TCCGAGAAGTGCCCTCGATGTGGCAAGTCA[G/A]TCTATGCTGCTGAGAAGGTTATGGGAGGTG	chr11:19186251 (-)			Walsh (2017) GENET MED 19, 192
Cardiomyopathy, hypertrophic	CSRP3	8048	Missense	DM?	CM122342			[NM_003476.4:c.170A>C] [NP_003467.1:p.Y57S]	A-C		TAC-TCC	Tyr-Ser	57	chr11:19209794 (-)	CGACAGTCGCGGCTCATGAGTCGGAGATCT[A/C]CTGCAAGGTGTGCTATGGGCGCAGATATGG	chr11:19188247 (-)		0.0;DAMAGING	Santos (2012) BMC MG 13, 17
Cardiomyopathy, hypertrophic	CSRP3	8048	Missense	DM	CM061694	rs397516854		[NM_003476.4:c.197A>G] [NP_003467.1:p.Y66C]	A-G		TAT-TGT	Tyr-Cys	66	chr11:19209767 (-)	TCTACTGCAAGGTGTGCTATGGGCGCAGAT[A/G]TGGCCCCAAAGGGATCGGGTATGGACAAGG	chr11:19188220 (-)	0.76;HIGH RISK	0.0;DAMAGING	Bos (2006) MGM 88, 78
Cardiomyopathy, hypertrophic	CSRP3	8048	Missense	DM	CM030828	rs104894204		[NM_003476.4:c.172T>G] [NP_003467.1:p.C58G]	T-G		TGC-GGC	Cys-Gly	58	chr11:19209792 (-)	ACAGTCGCGGCTCATGAGTCGGAGATCTAC[T/G]GCAAGGTGTGCTATGGGCGCAGATATGGCC	chr11:19188245 (-)	0.71;HIGH RISK	0.0;DAMAGING	Geier (2003) CIRCULAT 107, 1390
Cardiomyopathy, hypertrophic	CSRP3	8048	Missense	DM?	CM1712563			[NM_003476.4:c.511T>G] [NP_003467.1:p.C171G]	T-G		TGC-GGC	Cys-Gly	171	chr11:19204291 (-)	tctcccttcatcctcttctcattcacagTT[T/G]GCTATGCCAAAAATTTTGGCCCCACGGGTA	chr11:19182744 (-)			Burns (2017) CIR CAR GE 10, e001666
Cardiomyopathy, dilated	CSRP3	8048	Missense	DM?	CM023060	rs45550635		[NM_003476.4:c.10T>C] [NP_003467.1:p.W4R]	T-C		TGG-CGG	Trp-Arg	4	chr11:19213986 (-)	cttgaccagatagtcttcaagATGCCAAAC[T/C]GGGGCGGAGGCGCAAAATGTGGAGCCTGTG	chr11:19192439 (-)	0.36;LOW RISK	0.08;TOLERATED	Knoll (2002) CELL 111, 943
Cardiomyopathy, hypertrophic	CSRP3	8048	Nonsense	DM	CM1812898	rs1216811263		[NM_003476.4:c.369T>A] [NP_003467.1:p.C123*]	T-A		TGT-TGA	Cys-Term	123	chr11:19207808 (-)	GTTTGGAGAGTCCGAGAAGTGCCCTCGATG[T/A]GGCAAGTCAGTCTATGCTGCTGAGAAGGTT	chr11:19186261 (-)			Janin (2018) GENE 676, 110
Cardiomyopathy, hypertrophic	CSRP3	8048	Splice	DM	CS1616516	rs746990436		[NM_003476.4:c.112+1G>A]	G-A	IVS 3, ds, +1				chr11:19213883 (-)	GGAGTTTCCACAAGACGTGTTTCCACTGCA[G/A]tgagttgggtggacaccctgggggcccctc	chr11:19192336 (-)			Walsh (2017) GENET MED 19, 192
Cardiomyopathy, dilated	CTF1	1489	Missense	DM	CM003924	rs2234933		[NM_001330.3:c.274G>A] [NP_001321.1:p.A92T]	G-A		GCG-ACG	Ala-Thr	92	chr16:30913528 (+)	CCAGTGCACGAGCGGCTGCGGCTGGACGCG[G/A]CGGCGCTGGCCGCGCTGCCCCCGCTGCTGG	chr16:30902207 (+)	0.29;LOW RISK		Erdmann (2000) HUM MUT 16, 448
Cardiomyopathy	CTNNA3	29119	Missense	DM?	CM176747	rs142752710		[NM_013266.3:c.2260A>C] [NP_037398.2:p.N754H]	A-C		AAT-CAT	Asn-His	754	chr10:67748455 (-)	AGGATGGATGTCCTTGCTCGGCAGATTGCT[A/C]ATCAGgtgagttacttacaagtggacatca	chr10:65988697 (-)			Song (2017) JHG 62, 615
Cardiomyopathy, dilated	CTNNA3	29119	Missense	DM?	CM177547	rs780903815		[NM_013266.3:c.2525G>A] [NP_037398.2:p.R842Q]	G-A		CGG-CAG	Arg-Gln	842	chr10:67680251 (-)	TCATCCGAATCCAGAGTCCTGCTGGGCCCC[G/A]GCACCCAGTTGTGATGTGGAGAATGAAGGC	chr10:65920493 (-)			Dal Ferro (2017) HEART 103, 1704
Cardiomyopathy, dilated	CTNNA3	29119	Missense	DM?	CM177515	rs730880071		[NM_013266.3:c.377G>A] [NP_037398.2:p.R126H]	G-A		CGT-CAT	Arg-His	126	chr10:69299343 (-)	CAAAAAGGGAGGCTGTGGTTCAAGCTGCCC[G/A]TGCCTTGCTGGCTGCGGTGACGAGACTCCT	chr10:67539585 (-)			Dal Ferro (2017) HEART 103, 1704
Arrhythmogenic right ventricular cardiomyopathy	CTNNA3	29119	Missense	DM	CM1210430	rs587777134		[NM_013266.3:c.281T>A] [NP_037398.2:p.V94D]	T-A		GTT-GAT	Val-Asp	94	chr10:69366626 (-)	AGGATGAGCTTACGGCTTCACTTGAGGAAG[T/A]TCGCAAAGAAAgtgagtactccaatcctgg	chr10:67606868 (-)		0.0;DAMAGING	van Hengel (2013) EUR HJ 34, 201
Cardiomyopathy, dilated	DES	1674	Missense	DM	CM177498	rs765376573		[NM_001927.3:c.603G>C] [NP_001918.3:p.K201N]	G-C		AAG-AAC	Lys-Asn	201	chr2:220284841 (+)	acccagGCTGCAGGAGGAGATTCAGTTGAA[G/C]GAAGAAGCAGAGAACAATTTGGCTGCCTTC	chr2:219420119 (+)			Dal Ferro (2017) HEART 103, 1704
Cardiomyopathy, dilated	DES	1674	Missense	DM?	CM1616845	rs397516689		[NM_001927.3:c.127A>G] [NP_001918.3:p.K43E]	A-G		AAG-GAG	Lys-Glu	43	chr2:220283311 (+)	CCCGTGTTCCCGCGGGCGGGTTTCGGCTCT[A/G]AGGGCTCCTCCAGCTCGGTGACGTCCCGCG	chr2:219418589 (+)			Walsh (2017) GENET MED 19, 192
Arrhythmogenic right ventricular cardiomyopathy	DES	1674	Missense	DM	CM107449	rs267607499		[NM_001927.3:c.347A>G] [NP_001918.3:p.N116S]	A-G		AAT-AGT	Asn-Ser	116	chr2:220283531 (+)	CCAACGAGAAGGTGGAGCTGCAGGAGCTCA[A/G]TGACCGCTTCGCCAACTACATCGAGAAGGT	chr2:219418809 (+)		0.01;DAMAGING	Klauke (2010) HMG 19, 4595
Cardiomyopathy, restrictive with atrioventricular block	DES	1674	Missense	DM	CM066559	rs267607488		[NM_001927.3:c.1358C>T] [NP_001918.3:p.T453I]	C-T		ACA-ATA	Thr-Ile	453	chr2:220290454 (+)	AGAAGACGGTGATGATCAAGACCATCGAGA[C/T]ACGGGATGGGGAGgtaagtggtctgtctgg	chr2:219425732 (+)	0.45;MEDIUM RISK	0.01;DAMAGING	Arbustini (2006) EJHF 8, 477
Cardiomyopathy, hypertrophic	DES	1674	Missense	DM	CM181911			[NM_001927.3:c.655A>C] [NP_001918.3:p.T219P]	A-C		ACT-CCT	Thr-Pro	219	chr2:220284988 (+)	cttggcctctcccagGACGTGGATGCAGCT[A/C]CTCTAGCTCGCATTGACCTGGAGCGCAGAA	chr2:219420266 (+)			Harada (2018) JHG 63, 249
Cardiomyopathy, dilated	DES	1674	Missense	DM?	CM1516093	rs994389035		[NM_001927.3:c.823A>G] [NP_001918.3:p.R275G]	A-G		AGG-GGG	Arg-Gly	275	chr2:220285304 (+)	ATGTCTAAGCCAGACCTCACTGCCGCCCTC[A/G]GGGACATCCGGGCTCAGTATGAGACCATCG	chr2:219420582 (+)			Haas (2015) EUR HJ 36, 1123
Cardiomyopathy, dilated	DES	1674	Missense	DM	CM000369	rs121913002		[NM_001927.3:c.1353C>G] [NP_001918.3:p.I451M]	C-G		ATC-ATG	Ile-Met	451	chr2:220290449 (+)	TACCAAGAAGACGGTGATGATCAAGACCAT[C/G]GAGACACGGGATGGGGAGgtaagtggtctg	chr2:219425727 (+)	0.43;MEDIUM RISK	0.0;DAMAGING	Li (1999) CIRCULAT 100, 461
Cardiomyopathy, dilated	DES	1674	Missense	DM?	CM1616426			[NM_001927.3:c.449G>C] [NP_001918.3:p.R150P]	G-C		CGA-CCA	Arg-Pro	150	chr2:220283633 (+)	TGAACCGGCTCAAGGGCCGCGAGCCGACGC[G/C]AGTGGCCGAGCTCTACGAGGAGGAGCTGCG	chr2:219418911 (+)			Walsh (2017) GENET MED 19, 192
Cardiomyopathy, dilated	DES	1674	Missense	DM?	CM177526	rs367961979		[NM_001927.3:c.665G>A] [NP_001918.3:p.R222H]	G-A		CGC-CAC	Arg-His	222	chr2:220284998 (+)	cccagGACGTGGATGCAGCTACTCTAGCTC[G/A]CATTGACCTGGAGCGCAGAATTGAATCTCT	chr2:219420276 (+)			Dal Ferro (2017) HEART 103, 1704
Cardiomyopathy, dilated	DES	1674	Missense	DM	CM1510984	rs1029457073		[NM_001927.3:c.1157G>A] [NP_001918.3:p.R386H]	G-A		CGC-CAC	Arg-His	386	chr2:220286195 (+)	ACCTCAAGGATGAGATGGCCCGCCATCTGC[G/A]CGAGTACCAGGACCTGCTCAACGTGAAGAT	chr2:219421473 (+)			Zhao (2015) IJMM 36, 1479
Cardiomyopathy	DES	1674	Missense	DM	CM1413165	rs397516694		[NM_001927.3:c.380G>C] [NP_001918.3:p.R127P]	G-C		CGC-CCC	Arg-Pro	127	chr2:220283564 (+)	ACCGCTTCGCCAACTACATCGAGAAGGTGC[G/C]CTTCCTGGAGCAGCAGAACGCGGCGCTCGC	chr2:219418842 (+)			Golbus (2014) CIR CAR GE 7, 751
Cardiomyopathy, restrictive with atrioventricular block	DES	1674	Missense	DM	CM066560	rs60798368		[NM_001927.3:c.46C>T] [NP_001918.3:p.R16C]	C-T		CGC-TGC	Arg-Cys	16	chr2:220283230 (+)	TCGTCCAGCCAGCGCGTGTCCTCCTACCGC[C/T]GCACCTTCGGCGGGGCCCCGGGCTTCCCAC	chr2:219418508 (+)	0.75;HIGH RISK	0.03;DAMAGING	Arbustini (2006) EJHF 8, 477
Cardiomyopathy, dilated	DES	1674	Missense	DM	CM171940	rs767743962		[NM_001927.3:c.679C>T] [NP_001918.3:p.R227C]	C-T		CGC-TGC	Arg-Cys	227	chr2:220285012 (+)	GCAGCTACTCTAGCTCGCATTGACCTGGAG[C/T]GCAGAATTGAATCTCTCAACGAGGAGATCG	chr2:219420290 (+)			Yu (2017) CARDIO 137, 78
Cardiomyopathy	DES	1674	Missense	DM	CM1510931	rs1262288015		[NM_001927.3:c.1244G>A] [NP_001918.3:p.R415Q]	G-A		CGG-CAG	Arg-Gln	415	chr2:220286282 (+)	ACCGGAAGCTGCTGGAGGGAGAGGAGAGCC[G/A]gtgaggggccaggcaggagcccgagtggga	chr2:219421560 (+)			Ripoll-Vera (2015) REC EE 68, 1027
Cardiomyopathy, dilated	DES	1674	Missense	DM?	CM1516309	rs541585670		[NM_001927.3:c.1361G>A] [NP_001918.3:p.R454Q]	G-A		CGG-CAG	Arg-Gln	454	chr2:220290457 (+)	AGACGGTGATGATCAAGACCATCGAGACAC[G/A]GGATGGGGAGgtaagtggtctgtctgggct	chr2:219425735 (+)			Haas (2015) EUR HJ 36, 1123
Cardiomyopathy, dilated	DES	1674	Missense	DM?	CM1616427	rs794728985		[NM_001927.3:c.832C>T] [NP_001918.3:p.R278W]	C-T		CGG-TGG	Arg-Trp	278	chr2:220285313 (+)	CCAGACCTCACTGCCGCCCTCAGGGACATC[C/T]GGGCTCAGTATGAGACCATCGCGGCTAAGA	chr2:219420591 (+)			Walsh (2017) GENET MED 19, 192
Cardiomyopathy, dilated	DES	1674	Missense	DM	CM070890	rs62636492		[NM_001927.3:c.1048C>T] [NP_001918.3:p.R350W]	C-T		CGG-TGG	Arg-Trp	350	chr2:220286086 (+)	ctgcagAACGATTCCCTGATGAGGCAGATG[C/T]GGGAATTGGAGGACCGATTTGCCAGTGAGG	chr2:219421364 (+)	0.77;HIGH RISK	0.0;DAMAGING	Taylor (2007) CIRCULAT 115, 1244
Cardiomyopathy, dilated	DES	1674	Missense	DM?	CM159728	rs397516695		[NM_001927.3:c.407T>A] [NP_001918.3:p.L136H]	T-A		CTC-CAC	Leu-His	136	chr2:220283591 (+)	TGCGCTTCCTGGAGCAGCAGAACGCGGCGC[T/A]CGCCGCCGAAGTGAACCGGCTCAAGGGCCG	chr2:219418869 (+)			Wilson (2015) CIRC RES 117, 603
Cardiomyopathy, dilated	DES	1674	Missense	DM	CM1514290			[NM_001927.3:c.407T>C] [NP_001918.3:p.L136P]	T-C		CTC-CCC	Leu-Pro	136	chr2:220283591 (+)	TGCGCTTCCTGGAGCAGCAGAACGCGGCGC[T/C]CGCCGCCGAAGTGAACCGGCTCAAGGGCCG	chr2:219418869 (+)			Brodehl (2015) JMCC 91, 207
Cardiomyopathy, dilated	DES	1674	Missense	DM	CM070887	rs34337334		[NM_001927.3:c.934G>A] [NP_001918.3:p.D312N]	G-A		GAC-AAC	Asp-Asn	312	chr2:220285586 (+)	GACCTGACCCAGGCAGCCAACAAGAACAAC[G/A]ACGCCCTGCGCCAGGCCAAGCAGGAGATGA	chr2:219420864 (+)	0.67;HIGH RISK	0.01;DAMAGING	Taylor (2007) CIRCULAT 115, 1244
Cardiomyopathy	DES	1674	Missense	DM?	CM137784	rs148947510		[NM_001927.3:c.935A>C] [NP_001918.3:p.D312A]	A-C		GAC-GCC	Asp-Ala	312	chr2:220285587 (+)	ACCTGACCCAGGCAGCCAACAAGAACAACG[A/C]CGCCCTGCGCCAGGCCAAGCAGGAGATGAT	chr2:219420865 (+)			Mook (2013) JMG 50, 614
Cardiomyopathy, dilated	DES	1674	Missense	DM	CM070888	rs62636490		[NM_001927.3:c.322G>A] [NP_001918.3:p.E108K]	G-A		GAG-AAG	Glu-Lys	108	chr2:220283506 (+)	AACCAGGAGTTTCTGACCACGCGCACCAAC[G/A]AGAAGGTGGAGCTGCAGGAGCTCAATGACC	chr2:219418784 (+)	0.92;VERY HIGH RISK	0.01;DAMAGING	Taylor (2007) CIRCULAT 115, 1244
Cardiomyopathy, hypertrophic	DES	1674	Missense	DM	CM175316	rs774739275		[NM_001927.3:c.700G>A] [NP_001918.3:p.E234K]	G-A		GAG-AAG	Glu-Lys	234	chr2:220285033 (+)	GACCTGGAGCGCAGAATTGAATCTCTCAAC[G/A]AGGAGATCGCGTTCCTTAAGAAAGTGCATG	chr2:219420311 (+)			Chen (2017) JTM 15, 78
Cardiomyopathy, restrictive with atrioventricular block	DES	1674	Missense	DM	CM071702	rs61726467		[NM_001927.3:c.1237G>A] [NP_001918.3:p.E413K]	G-A		GAG-AAG	Glu-Lys	413	chr2:220286275 (+)	GCCACCTACCGGAAGCTGCTGGAGGGAGAG[G/A]AGAGCCGgtgaggggccaggcaggagcccg	chr2:219421553 (+)	0.85;VERY HIGH RISK	0.0;DAMAGING	Pruszczyk (2007) IJCDL 117, 244
Arrhythmogenic left ventricular cardiomyopathy/dysplasia	DES	1674	Missense	DM	CM1719548			[NM_001927.3:c.1203G>C] [NP_001918.3:p.E401D]	G-C		GAG-GAC	Glu-Asp	401	chr2:220286241 (+)	GCTCAACGTGAAGATGGCCCTGGATGTGGA[G/C]ATTGCCACCTACCGGAAGCTGCTGGAGGGA	chr2:219421519 (+)			Bermúdez-Jiménez (2017) CIRCULAT epub, epub
Cardiomyopathy & sudden cardiac death	DES	1674	Missense	DM	CM1313038			[NM_001927.3:c.359C>A] [NP_001918.3:p.A120D]	C-A		GCC-GAC	Ala-Asp	120	chr2:220283543 (+)	TGGAGCTGCAGGAGCTCAATGACCGCTTCG[C/A]CAACTACATCGAGAAGGTGCGCTTCCTGGA	chr2:219418821 (+)			Brodehl (2013) CIR CAR GE 6, 615
Cardiomyopathy, dilated	DES	1674	Missense	DM	CM1310426	rs1368507241		[NM_001927.3:c.854C>T] [NP_001918.3:p.A285V]	C-T		GCG-GTG	Ala-Val	285	chr2:220285335 (+)	GGGACATCCGGGCTCAGTATGAGACCATCG[C/T]GGCTAAGAACATTTCTGAAGCTGAGGAGTG	chr2:219420613 (+)			Tse (2013) HMG 22, 1395
Cardiomyopathy, dilated	DES	1674	Missense	DM?	CM1616846	rs397516692		[NM_001927.3:c.193G>A] [NP_001918.3:p.G65S]	G-A		GGC-AGC	Gly-Ser	65	chr2:220283377 (+)	CAGGTGTCGCGCACGTCGGGCGGGGCCGGG[G/A]GCCTGGGGTCGCTGCGGGCCAGCCGGCTGG	chr2:219418655 (+)			Walsh (2017) GENET MED 19, 192
Cardiomyopathy, dilated	DES	1674	Missense	DM?	CM1616425			[NM_001927.3:c.1019G>A] [NP_001918.3:p.G340D]	G-A		GGC-GAC	Gly-Asp	340	chr2:220285671 (+)	CCTACACCTGCGAGATTGACGCCCTGAAGG[G/A]CACTgtgagtccctgcccacctggccaggc	chr2:219420949 (+)			Walsh (2017) GENET MED 19, 192
Cardiomyopathy, dilated	DES	1674	Missense	DM?	CM070889	rs73991549		[NM_001927.3:c.1375G>A] [NP_001918.3:p.V459I]	G-A		GTC-ATC	Val-Ile	459	chr2:220290674 (+)	ttggactgggcttctcttcctccccagGTC[G/A]TCAGTGAGGCCACACAGCAGCAGCATGAAG	chr2:219425952 (+)	0.46;MEDIUM RISK	0.86;TOLERATED	Taylor (2007) CIRCULAT 115, 1244
Cardiomyopathy, hypertrophic	DES	1674	Missense	DM	CM060952	rs267607487		[NM_001927.3:c.1405G>A] [NP_001918.3:p.V469M]	G-A		GTG-ATG	Val-Met	469	chr2:220290704 (+)	GTCAGTGAGGCCACACAGCAGCAGCATGAA[G/A]TGCTCTAAagacagagaccctctgccacca	chr2:219425982 (+)	0.23;LOW RISK	0.07;TOLERATED	Muntoni (2006) BRAIN 129, 1260
Cardiomyopathy, dilated	DES	1674	Missense	DM?	CM1516092	rs876657770		[NM_001927.3:c.376G>T] [NP_001918.3:p.V126L]	G-T		GTG-TTG	Val-Leu	126	chr2:220283560 (+)	AATGACCGCTTCGCCAACTACATCGAGAAG[G/T]TGCGCTTCCTGGAGCAGCAGAACGCGGCGC	chr2:219418838 (+)			Haas (2015) EUR HJ 36, 1123
Arrhythmogenic right ventricular cardiomyopathy	DES	1674	Missense	DM?	CM1616301	rs1064795298		[NM_001927.3:c.991T>A] [NP_001918.3:p.Y331N]	T-A		TAC-AAC	Tyr-Asn	331	chr2:220285643 (+)	ATGATGGAATACCGACACCAGATCCAGTCC[T/A]ACACCTGCGAGATTGACGCCCTGAAGGGCA	chr2:219420921 (+)			Walsh (2017) GENET MED 19, 192
Arrhythmogenic right ventricular cardiomyopathy	DES	1674	Missense	DM	CM1616299			[NM_001927.3:c.365A>G] [NP_001918.3:p.Y122C]	A-G		TAC-TGC	Tyr-Cys	122	chr2:220283549 (+)	TGCAGGAGCTCAATGACCGCTTCGCCAACT[A/G]CATCGAGAAGGTGCGCTTCCTGGAGCAGCA	chr2:219418827 (+)			Walsh (2017) GENET MED 19, 192
Cardiomyopathy, dilated	DES	1674	Missense	DM	CM070891	rs62636491		[NM_001927.3:c.893C>T] [NP_001918.3:p.S298L]	C-T		TCG-TTG	Ser-Leu	298	chr2:220285374 (+)	ACATTTCTGAAGCTGAGGAGTGGTACAAGT[C/T]GAAGgtgggtggcctcgcccggggactggc	chr2:219420652 (+)	0.42;MEDIUM RISK	0.07;TOLERATED	Taylor (2007) CIRCULAT 115, 1244
Arrhythmogenic right ventricular cardiomyopathy	DES	1674	Missense	DM?	CM1616300			[NM_001927.3:c.72C>A] [NP_001918.3:p.F24L]	C-A		TTC-TTA	Phe-Leu	24	chr2:220283256 (+)	CCGCCGCACCTTCGGCGGGGCCCCGGGCTT[C/A]CCACTCGGCTCCCCGCTGAGTTCGCCCGTG	chr2:219418534 (+)			Walsh (2017) GENET MED 19, 192
Cardiomyopathy, dilated	DES	1674	Splice	DM	CS068099	rs267607492		[NM_001927.3:c.640-2A>G]	A-G	IVS 2, as, -2				chr2:220284971 (+)	tgaccatgtccttctcgcttggcctctccc[A/G]gGACGTGGATGCAGCTACTCTAGCTCGCAT	chr2:219420249 (+)			Kostareva (2006) ACTA MYO 25, 109
Cardiomyopathy, restrictive	DES	1674	Splice	DM	CS1715036			[NM_001927.3:c.735+1G>T]	G-T	IVS 3, ds, +1				chr2:220285069 (+)	ATCGCGTTCCTTAAGAAAGTGCATGAAGAG[G/T]tataccttggcccctcttcctggggtcact	chr2:219420347 (+)			Ojrzyńska (2017) KP 75, 723
Cardiomyopathy, hypertrophic	DLG1	1739	Missense	DM?	CM1714388	rs369412843		[NM_001098424.1:c.1915G>A] [NP_001091894.1:p.G639R]	G-A		GGA-AGA	Gly-Arg	639	chr3:196812473 (-)	GTTACACCAGATGGTGAGAGCGATGAGGTC[G/A]GAGTGATTCCCAGTAAACGCAGgtatgcct	chr3:197085602 (-)			Forleo (2017) PLOS ONE 12, e0181842
Cardiomyopathy, dilated	DMD	1756	Missense	DM	CM024512			[NM_004006.2:c.54G>T] [NP_003997.1:p.K18N]	G-T		AAG-AAT	Lys-Asn	18	chrX:33038295 (-)	cattttagATGAAAGAGAAGATGTTCAAAA[G/T]AAAACATTCACAAAATGGGTAAATGCACAA	chrX:33020178 (-)	0.66;HIGH RISK	0.0;DAMAGING	Feng (2002) MGM 77, 119
Cardiomyopathy, dilated	DMD	1756	Missense	DM	CM177500			[NM_004006.2:c.9349A>G] [NP_003997.1:p.K3117E]	A-G		AAG-GAG	Lys-Glu	3117	chrX:31241176 (-)	AGGACTGCCATGAAACTCCGAAGACTGCAG[A/G]AGGCCCTTTGCTgtaagtattggccagtat	chrX:31223059 (-)			Dal Ferro (2017) HEART 103, 1704
Cardiomyopathy, dilated	DMD	1756	Missense	DM?	CM023911	rs16990264		[NM_004006.2:c.5016T>A] [NP_003997.1:p.N1672K]	T-A		AAT-AAA	Asn-Lys	1672	chrX:32383146 (-)	TGTCACCTCCCGAGCAGAAGAGTGGTTAAA[T/A]CTTTTGTTGgtaagagaaaaggctagaagc	chrX:32365029 (-)	0.41;MEDIUM RISK	0.42;TOLERATED	Feng (2002) JACC 40, 1120
Cardiomyopathy, dilated	DMD	1756	Missense	DM	CM177502	rs1431604157		[NM_004006.2:c.4604C>T] [NP_003997.1:p.T1535M]	C-T		ACG-ATG	Thr-Met	1535	chrX:32404497 (-)	CTGGACGTCAGATTGTACAGAAAAAGCAGA[C/T]GGAAAATCCCAAAGAACTTGATGAAAGAGT	chrX:32386380 (-)			Dal Ferro (2017) HEART 103, 1704
Cardiomyopathy, dilated	DMD	1756	Missense	DM	CM970419	rs128627255		[NM_004006.2:c.835A>G] [NP_003997.1:p.T279A]	A-G		ACG-GCG	Thr-Ala	279	chrX:32716112 (-)	tccactcccccaaacccttctctgcagATC[A/G]CGGTCAGTCTAGCACAGGGATATGAGAGAA	chrX:32697995 (-)	0.22;LOW RISK	0.69;TOLERATED	Ortiz-Lopez (1997) CIRCULAT 95, 2434
Cardiomyopathy, dilated with distal asymmetric muscle weakness of the upper limbs	DMD	1756	Nonsense	DM	CM1810328			[NM_004006.2:c.7537C>T] [NP_003997.1:p.Q2513*]	C-T		CAG-TAG	Gln-Term	2513	chrX:31792082 (-)	CTTGAGGATATCAACGAGATGATCATCAAG[C/T]AGAAGgtatgagaaaaaatgataaaagttg	chrX:31773965 (-)			Ribeiro (2018) ACTA MYO 37, 117
Cardiomyopathy, dilated	DMD	1756	Missense	DM?	CM177523	rs72468699		[NM_004006.2:c.1337A>G] [NP_003997.1:p.H446R]	A-G		CAT-CGT	His-Arg	446	chrX:32632565 (-)	taataggcttctttcaaattttcagTTTAC[A/G]TAGAGTTTTAATGGATCTCCAGAATCAGAA	chrX:32614448 (-)			Dal Ferro (2017) HEART 103, 1704
Cardiomyopathy, dilated	DMD	1756	Missense	DM?	CM1516223	rs398123952		[NM_004006.2:c.434G>A] [NP_003997.1:p.R145Q]	G-A		CGA-CAA	Arg-Gln	145	chrX:32834681 (-)	ACAGTGAAAAGATTCTCCTGAGCTGGGTCC[G/A]ACAATCAACTCGTAATTATCCACAGGTTAA	chrX:32816564 (-)			Haas (2015) EUR HJ 36, 1123
Cardiomyopathy, arrhythmogenic right ventricular	DMD	1756	Missense	DM?	CM1714389	rs768990357		[NM_004006.2:c.3971G>A] [NP_003997.1:p.R1324H]	G-A		CGC-CAC	Arg-His	1324	chrX:32456458 (-)	GACATTCAGAGGATAACCCAAATCAGATTC[G/A]CATATTGGCACAGACCCTAACAGATGGCGG	chrX:32438341 (-)			Forleo (2017) PLOS ONE 12, e0181842
Cardiomyopathy, dilated	DMD	1756	Missense	DM?	CM1516222			[NM_004006.2:c.7711C>G] [NP_003997.1:p.R2571G]	C-G		CGG-GGG	Arg-Gly	2571	chrX:31697653 (-)	TGGGATGAAGTACAAGAACACCTTCAGAAC[C/G]GGAGGCAACAGTTGAATGAAATGTTAAAGG	chrX:31679536 (-)			Haas (2015) EUR HJ 36, 1123
Cardiomyopathy, dilated	DMD	1756	Missense	DM?	CM1516220	rs72468667		[NM_004006.2:c.2971G>C] [NP_003997.1:p.E991Q]	G-C		GAG-CAG	Glu-Gln	991	chrX:32486806 (-)	gttttttagGCTTTACAAAGTTCTCTGCAA[G/C]AGCAACAAAGTGGCCTATACTATCTCAGCA	chrX:32468689 (-)			Haas (2015) EUR HJ 36, 1123
Cardiomyopathy, dilated	DMD	1756	Nonsense	DM	CM167951			[NM_004006.2:c.4069G>T] [NP_003997.1:p.E1357*]	G-T		GAG-TAG	Glu-Term	1357	chrX:32456360 (-)	TTTAATTCTCGTTGGAGGGAACTACATGAA[G/T]AGgtatgaagataagtgaaaaatctcttta	chrX:32438243 (-)			Cuenca (2016) JHLT 35, 625
Cardiomyopathy, dilated	DMD	1756	Missense	DM?	CM1516224			[NM_004006.2:c.640G>T] [NP_003997.1:p.D214Y]	G-T		GAT-TAT	Asp-Tyr	214	chrX:32827619 (-)	AGATATCAATTAGGCATAGAGAAACTACTC[G/T]ATCCTGAAGgttggtaaatttctggactac	chrX:32809502 (-)			Haas (2015) EUR HJ 36, 1123
Cardiomyopathy, dilated	DMD	1756	Missense	DM?	CM1516221	rs146880270		[NM_004006.2:c.4000G>A] [NP_003997.1:p.G1334R]	G-A		GGA-AGA	Gly-Arg	1334	chrX:32456429 (-)	CGCATATTGGCACAGACCCTAACAGATGGC[G/A]GAGTCATGGATGAGCTAATCAATGAGGAAC	chrX:32438312 (-)			Haas (2015) EUR HJ 36, 1123
Cardiomyopathy, dilated	DMD	1756	Missense	DM?	CM024513	rs141392048		[NM_004006.2:c.9682T>C] [NP_003997.1:p.F3228L]	T-C		TTT-CTT	Phe-Leu	3228	chrX:31222203 (-)	CTTTTCAAGCAAGTGGCAAGTTCAACAGGA[T/C]TTTGTGACCAGCGCAGGCTGGGCCTCCTTC	chrX:31204086 (-)	0.53;MEDIUM RISK	0.86;TOLERATED	Feng (2002) MGM 77, 119
Cardiomyopathy, dilated	DMD	1756	Splice	DM	CS1610037			[NM_004006.2:c.31+1G>A]	G-A	IVS 1, ds, +1				chrX:33229398 (-)	TGCTTTGGTGGGAAGAAGTAGAGGACTGTT[G/A]taagtacaaagtaactaaaaatatatttta	chrX:33211281 (-)			Haas (2015) EUR HJ 36, 1123
Cardiomyopathy, dilated	DMD	1756	Splice	DM	CS077351	rs1403865104		[NM_004006.2:c.31+5G>A]	G-A	IVS 1, ds, +5				chrX:33229394 (-)	TTGGTGGGAAGAAGTAGAGGACTGTTgtaa[G/A]tacaaagtaactaaaaatatattttactgt	chrX:33211277 (-)			Kimura (2007) JCN 22, 901
Cardiomyopathy, dilated, with hyper-CKaemia	DMD	1756	Splice	DM	CS187974			[NM_004006.2:c.31+1G>C]	G-C	IVS 1, ds, +1				chrX:33229398 (-)	TGCTTTGGTGGGAAGAAGTAGAGGACTGTT[G/C]taagtacaaagtaactaaaaatatatttta	chrX:33211281 (-)			Tang (2018) MEDICINE B 97, e11074
Cardiomyopathy, dilated	DMD	1756	Splice	DM	CS961548	rs398123923		[NM_004006.2:c.31+1G>T]	G-T	IVS 1, ds, +1				chrX:33229398 (-)	TGCTTTGGTGGGAAGAAGTAGAGGACTGTT[G/T]taagtacaaagtaactaaaaatatatttta	chrX:33211281 (-)			Milasin (1996) HMG 5, 73
Cardiomyopathy, dilated	DMD	1756	Splice	DM	CS024007			[NM_004006.2:c.31+6T>C]	T-C	IVS 1, ds, +6				chrX:33229393 (-)	TGGTGGGAAGAAGTAGAGGACTGTTgtaag[T/C]acaaagtaactaaaaatatattttactgtg	chrX:33211276 (-)			Feng (2002) JACC 40, 1120
Cardiomyopathy, dilated	DMD	1756	Splice	DM	CS117195			[NM_004006.2:c.1603-2A>T]	A-T	IVS 13, as, -2				chrX:32591965 (-)	gctgatgctgtgcttgattgtctcttctcc[A/T]gGTATTGGGAGATCGATGGGCAAACATCTG	chrX:32573848 (-)			Diegoli (2011) JACC 58, 925
Cardiomyopathy, dilated	DMD	1756	Splice	DM	CS024533			[NM_004006.2:c.357+1G>T]	G-T	IVS 5, ds, +1				chrX:32841411 (-)	TTGATTTGGAATATAATCCTCCACTGGCAG[G/T]taagaatcctgatgaatggtttccttttgg	chrX:32823294 (-)			Feng (2002) MGM 77, 119
Cardiomyopathy, dilated	DOLK	22845	Missense	DM	CM1110851		kozak sequence	[NM_014908.3:c.3G>A] [NP_055723.1:p.M1I]	G-A		ATG-ATA	Met-Ile	1	chr9:131709580 (-)	gcctccgtgaagccccaggtctagagatAT[G/A]ACCCGAGAGTGCCCATCTCCGGCCCCGGGG	chr9:128947301 (-)		0.0;DAMAGING	Lefeber (2011) PG 7, e1002427
Cardiomyopathy, dilated	DOLK	22845	Missense	DM	CM1110849	rs387907030		[NM_014908.3:c.1222C>G] [NP_055723.1:p.H408D]	C-G		CAC-GAC	His-Asp	408	chr9:131708361 (-)	GAACGAGACAGTGGACCACTCATTCTGACA[C/G]ACATCTACCTGCTCCTGGGCATGTCTCTTC	chr9:128946082 (-)		0.06;TOLERATED	Lefeber (2011) PG 7, e1002427
Cardiomyopathy, dilated	DOLK	22845	Missense	DM	CM1110850			[NM_014908.3:c.912G>T] [NP_055723.1:p.W304C]	G-T		TGG-TGT	Trp-Cys	304	chr9:131708671 (-)	AGACACCCGCATCTACCTCCTAGCCTATTG[G/T]TCTCTGCTGGCCACCTTGGCCTGCCTGGTG	chr9:128946392 (-)		0.0;DAMAGING	Lefeber (2011) PG 7, e1002427
Arrhythmogenic right ventricular dysplasia/cardiomyopathy	DSC2	1824	Missense	DM	CM132706			[NM_024422.4:c.582C>G] [NP_077740.1:p.N194K]	C-G		AAC-AAG	Asn-Lys	194	chr18:28669450 (-)	TTTATTTTATGTGGAGAGAGACACTGGAAA[C/G]TTGTATTGTACTCGTCCTGTAGATCGTGAG	chr18:31089487 (-)			Ohno (2013) CIRC J 77, 1534
Cardiomyopathy, dilated	DSC2	1824	Missense	DM	CM177507			[NM_024422.4:c.1448A>T] [NP_077740.1:p.N483I]	A-T		AAT-ATT	Asn-Ile	483	chr18:28660134 (-)	CTCCAATACAGACTGTTCGCATGAAAGAAA[A/T]TGCAGAAGTGGGAACAACAAGCAATGGATA	chr18:31080168 (-)			Dal Ferro (2017) HEART 103, 1704
Arrhythmogenic right ventricular cardiomyopathy	DSC2	1824	Missense	DM	CM108393	rs397517404		[NM_024422.4:c.824C>T] [NP_077740.1:p.T275M]	C-T		ACG-ATG	Thr-Met	275	chr18:28666657 (-)	TGTGTGCTACTGACAAAGATGAGCCTGACA[C/T]GATGCACACACGCCTGAAGTACTCCATCAT	chr18:31086694 (-)		0.0;DAMAGING	Gehmlich (2010) CARDIO RES 90, 77
Arrhythmogenic cardiomyopathy	DSC2	1824	Missense	DM?	CM146197	rs139399951		[NM_024422.4:c.1073C>T] [NP_077740.1:p.T358I]	C-T		ACT-ATT	Thr-Ile	358	chr18:28662896 (-)	TAAATGACCACTTGCCAACATTTACTCGTA[C/T]TTCTgtaagtgtatgatattaattaaagaa	chr18:31082930 (-)			Rasmussen (2014) CIR CAR GE 7, 230
Arrhythmogenic right ventricular dysplasia/cardiomyopathy	DSC2	1824	Missense	DM?	CM108495	rs368299411		[NM_024422.4:c.1018A>G] [NP_077740.1:p.T340A]	A-G		ACT-GCT	Thr-Ala	340	chr18:28662951 (-)	GGTCAGTATTTTGGTCTACAGACAACTTCA[A/G]CTTGTATCATTAACATTGATGATGTAAATG	chr18:31082985 (-)		0.0;DAMAGING	Barahona-Dussault (2010) CLIN GENET 77, 37
Arrhythmogenic right ventricular cardiomyopathy	DSC2	1824	Missense	DM?	CM114469	rs150318400		[NM_024422.4:c.1721G>A] [NP_077740.1:p.S574N]	G-A		AGC-AAC	Ser-Asn	574	chr18:28654816 (-)	GCATTATACTTCAAGACGTGAATGATAACA[G/A]CCCATTCATACCTAAAAAGACAGTGATCAT	chr18:31074850 (-)		0.05;DAMAGING	Quarta (2011) CIRCULAT 123, 2701
Arrhythmogenic right ventricular cardiomyopathy	DSC2	1824	Missense	DM?	CM1616305			[NM_024422.4:c.199A>G] [NP_077740.1:p.S67G]	A-G		AGT-GGT	Ser-Gly	67	chr18:28672219 (-)	TGCTTTACAGCTGCAAATCTAATTCATTCA[A/G]GTGATCCTGACTTCCAAATTTTGGAGGATG	chr18:31092256 (-)			Walsh (2017) GENET MED 19, 192
Arrhythmogenic right ventricular cardiomyopathy	DSC2	1824	Missense	DM	CM1313000	rs1320040048		[NM_024422.4:c.287T>C] [NP_077740.1:p.I96T]	T-C		ATA-ACA	Ile-Thr	96	chr18:28672131 (-)	TATTGTCCTCGGAGAAGAGAAGTTTTACCA[T/C]ATTACTTTCCAACACTGAGAACCAAGAAAA	chr18:31092168 (-)			Bao (2013) CIR CAR GE 6, 552
Arrhythmogenic right ventricular dysplasia/cardiomyopathy	DSC2	1824	Missense	DM?	CM1110467	rs373305929		[NM_024422.4:c.327A>G] [NP_077740.1:p.I109M]	A-G		ATA-ATG	Ile-Met	109	chr18:28672091 (-)	CAACACTGAGAACCAAGAAAAGAAGAAAAT[A/G]TTTGTCTTTTTGGAGCATCAAACAAAGgta	chr18:31092128 (-)		0.07;TOLERATED	Palmisano (2011) CARDIO 119, 47
Arrhythmogenic right ventricular dysplasia/cardiomyopathy	DSC2	1824	Missense	DM	CM108494	rs1390387214		[NM_024422.4:c.692T>C] [NP_077740.1:p.I231T]	T-C		ATC-ACC	Ile-Thr	231	chr18:28667715 (-)	ATACTCCAGAACTTCCACTGCCCCTAATAA[T/C]CAAAATAGAGGATGAAAATGATAACTACCC	chr18:31087752 (-)		0.0;DAMAGING	Barahona-Dussault (2010) CLIN GENET 77, 37
Arrhythmogenic right ventricular dysplasia/cardiomyopathy	DSC2	1824	Missense	DM	CM0910200	rs1393296412		[NM_024422.4:c.1808T>C] [NP_077740.1:p.I603T]	T-C		ATC-ACC	Ile-Thr	603	chr18:28654729 (-)	AGATTGTTGCGGTTGATCCTGATGAGCCTA[T/C]CCATGGCCCACCCTTTGACTTTAGTCTGGA	chr18:31074763 (-)	0.37;LOW RISK	0.61;TOLERATED	Bhuiyan (2009) CIR CAR GE 2, 418
Arrhythmogenic right ventricular dysplasia/cardiomyopathy	DSC2	1824	Missense	DM	CM113814			[NM_024422.4:c.1807A>C] [NP_077740.1:p.I603L]	A-C		ATC-CTC	Ile-Leu	603	chr18:28654730 (-)	GAGATTGTTGCGGTTGATCCTGATGAGCCT[A/C]TCCATGGCCCACCCTTTGACTTTAGTCTGG	chr18:31074764 (-)		0.31;TOLERATED	Kapplinger (2011) JACC 57, 2317
Arrhythmogenic right ventricular cardiomyopathy	DSC2	1824	Missense	DM?	CM1010259	rs746745677		[NM_024422.4:c.1024A>G] [NP_077740.1:p.I342V]	A-G		ATC-GTC	Ile-Val	342	chr18:28662945 (-)	TATTTTGGTCTACAGACAACTTCAACTTGT[A/G]TCATTAACATTGATGATGTAAATGACCACT	chr18:31082979 (-)			Xu (2010) JACC 55, 587
Arrhythmogenic right ventricular cardiomyopathy	DSC2	1824	Missense	R	CM150230	rs1893963		[NM_024422.4:c.2326A>G] [NP_077740.1:p.I776V]	A-G		ATC-GTC	Ile-Val	776	chr18:28649042 (-)	CAGGGAGTTTGTGGCACCGTGGGATCAGGA[A/G]TCAAAAACGGAGGTCAGGAGACCATCGAAA	chr18:31069076 (-)			Gréen (2015) JMD 17, 31
Arrhythmogenic right ventricular cardiomyopathy	DSC2	1824	Missense	DM?	CM1616303	rs201856473		[NM_024422.4:c.1766T>C] [NP_077740.1:p.M589T]	T-C		ATG-ACG	Met-Thr	589	chr18:28654771 (-)	AAAAGACAGTGATCATCTGCAAACCCACCA[T/C]GTCATCTGCGGAGATTGTTGCGGTTGATCC	chr18:31074805 (-)			Walsh (2017) GENET MED 19, 192
Arrhythmogenic right ventricular dysplasia/cardiomyopathy	DSC2	1824	Missense	DM	CM074774	rs777688726		[NM_024422.4:c.1034T>C] [NP_077740.1:p.I345T]	T-C		ATT-ACT	Ile-Thr	345	chr18:28662935 (-)	TACAGACAACTTCAACTTGTATCATTAACA[T/C]TGATGATGTAAATGACCACTTGCCAACATT	chr18:31082969 (-)	0.86;VERY HIGH RISK	0.0;DAMAGING	Beffagna (2007) BMC MG 8, 65
Arrhythmogenic right ventricular cardiomyopathy	DSC2	1824	Nonsense	DM	CM1010254	rs878853170		[NM_024422.4:c.1660C>T] [NP_077740.1:p.Q554*]	C-T		CAA-TAA	Gln-Term	554	chr18:28659816 (-)	ATATATAATATTACAGTCCTTGCATCAGAC[C/T]AAGgtaagaatttgtctttaagccagctac	chr18:31079850 (-)			Xu (2010) JACC 55, 587
Cardiomyopathy, dilated	DSC2	1824	Missense	DM?	CM1516096	rs999869714		[NM_024422.4:c.1057C>A] [NP_077740.1:p.P353T]	C-A		CCA-ACA	Pro-Thr	353	chr18:28662912 (-)	ATTAACATTGATGATGTAAATGACCACTTG[C/A]CAACATTTACTCGTACTTCTgtaagtgtat	chr18:31082946 (-)			Haas (2015) EUR HJ 36, 1123
Arrhythmogenic right ventricular cardiomyopathy	DSC2	1824	Missense	DM?	CM1010251	rs767340313		[NM_024422.4:c.874C>T] [NP_077740.1:p.P292S]	C-T		CCC-TCC	Pro-Ser	292	chr18:28666607 (-)	TACTCCATCATTGGGCAGGTGCCACCATCA[C/T]CCACCCTATTTTCTATGCATCCAACTACAG	chr18:31086644 (-)			Xu (2010) JACC 55, 587
Arrhythmogenic right ventricular cardiomyopathy	DSC2	1824	Missense	DM	CM155492	rs1292385631		[NM_024422.4:c.527C>T] [NP_077740.1:p.P176L]	C-T		CCT-CTT	Pro-Leu	176	chr18:28669505 (-)	ACTATACCATATACTATTCCATAAGAGGTC[C/T]TGGAGTTGACCAAGAACCTCGGAATTTATT	chr18:31089542 (-)			Zhou (2015) EJMG 58, 258
Arrhythmogenic right ventricular cardiomyopathy	DSC2	1824	Nonsense	DM	CM1314712	rs794728075		[NM_024422.4:c.1123C>T] [NP_077740.1:p.R375*]	C-T		CGA-TGA	Arg-Term	375	chr18:28662344 (-)	GAAGAAAATACAGTTGATGTGGAAATCTTA[C/T]GAGTTACTGTTGAGGATAAGGACTTAGTGA	chr18:31082378 (-)			Al-Jassar (2013) JMB 425, 4006
Cardiomyopathy, dilated	DSC2	1824	Missense	DM	CM167972			[NM_024422.4:c.13C>T] [NP_077740.1:p.R5C]	C-T		CGC-TGC	Arg-Cys	5	chr18:28681922 (-)	ctgccccgagccctctccATGGAGGCAGCC[C/T]GCCCCTCCGGCTCCTGGAACGGAGCCCTCT	chr18:31101959 (-)			Cuenca (2016) JHLT 35, 625
Arrhythmogenic right ventricular dysplasia/cardiomyopathy	DSC2	1824	Missense	DM	CM102850	rs727504578		[NM_024422.4:c.394C>T] [NP_077740.1:p.R132C]	C-T		CGC-TGC	Arg-Cys	132	chr18:28671071 (-)	AAAAGACATACTAAAGAAAAAGTTCTAAGG[C/T]GCGCCAAGAGAAGATGGGCTCCAATTCCTT	chr18:31091108 (-)	0.77;HIGH RISK	0.0;DAMAGING	Fressart (2010) EURO 12, 861
Arrhythmogenic right ventricular cardiomyopathy	DSC2	1824	Missense	DM	CM146543	rs193922708		[NM_024422.4:c.835C>T] [NP_077740.1:p.R279C]	C-T		CGC-TGC	Arg-Cys	279	chr18:28666646 (-)	GACAAAGATGAGCCTGACACGATGCACACA[C/T]GCCTGAAGTACTCCATCATTGGGCAGGTGC	chr18:31086683 (-)			Alcalde (2015) IJLM 129, 1
Arrhythmogenic right ventricular dysplasia/cardiomyopathy	DSC2	1824	Missense	DM	CM113813	rs758527425		[NM_024422.4:c.608G>A] [NP_077740.1:p.R203H]	G-A		CGT-CAT	Arg-His	203	chr18:28669424 (-)	GAAACTTGTATTGTACTCGTCCTGTAGATC[G/A]TGAGCAGTATGAATCTTTTGAGgtaaagtc	chr18:31089461 (-)		0.0;DAMAGING	Kapplinger (2011) JACC 57, 2317
Arrhythmogenic right ventricular cardiomyopathy	DSC2	1824	Missense	DM	CM108392	rs142331975		[NM_024422.4:c.607C>T] [NP_077740.1:p.R203C]	C-T		CGT-TGT	Arg-Cys	203	chr18:28669425 (-)	GGAAACTTGTATTGTACTCGTCCTGTAGAT[C/T]GTGAGCAGTATGAATCTTTTGAGgtaaagt	chr18:31089462 (-)		0.0;DAMAGING	Gehmlich (2010) CARDIO RES 90, 77
Arrhythmogenic right ventricular dysplasia/cardiomyopathy	DSC2	1824	Missense	DM	CM136690	rs794728076		[NM_024422.4:c.1276G>A] [NP_077740.1:p.E426K]	G-A		GAA-AAA	Glu-Lys	426	chr18:28660306 (-)	atacatttgctttcgtagCCTTTGAATTAT[G/A]AAGAAAAGCAACAGATGATCTTGCAAATTG	chr18:31080340 (-)			Te Riele (2013) JACC 62, 1761
Arrhythmogenic right ventricular cardiomyopathy	DSC2	1824	Missense	DM?	CM1616308	rs200634448		[NM_024422.4:c.619G>C] [NP_077740.1:p.E207Q]	G-C		GAA-CAA	Glu-Gln	207	chr18:28669413 (-)	TGTACTCGTCCTGTAGATCGTGAGCAGTAT[G/C]AATCTTTTGAGgtaaagtctaaaatgtgtg	chr18:31089450 (-)			Walsh (2017) GENET MED 19, 192
Arrhythmogenic cardiomyopathy	DSC2	1824	Missense	DM	CM159755	rs760185784		[NM_024422.4:c.536A>G] [NP_077740.1:p.D179G]	A-G		GAC-GGC	Asp-Gly	179	chr18:28669496 (-)	TATACTATTCCATAAGAGGTCCTGGAGTTG[A/G]CCAAGAACCTCGGAATTTATTTTATGTGGA	chr18:31089533 (-)			Lorenzon (2015) AJC 116, 1245
Arrhythmogenic right ventricular dysplasia/cardiomyopathy	DSC2	1824	Missense	DM	CM0910199	rs766413086		[NM_024422.4:c.1048G>T] [NP_077740.1:p.D350Y]	G-T		GAC-TAC	Asp-Tyr	350	chr18:28662921 (-)	ACTTGTATCATTAACATTGATGATGTAAAT[G/T]ACCACTTGCCAACATTTACTCGTACTTCTg	chr18:31082955 (-)	0.89;VERY HIGH RISK	0.0;DAMAGING	Bhuiyan (2009) CIR CAR GE 2, 418
Arrhythmogenic right ventricular cardiomyopathy	DSC2	1824	Missense	DM	CM107153	rs762556795	kozak sequence	[NM_024422.4:c.4G>A] [NP_077740.1:p.E2K]	G-A		GAG-AAG	Glu-Lys	2	chr18:28681931 (-)	gcccgcgacctgccccgagccctctccATG[G/A]AGGCAGCCCGCCCCTCCGGCTCCTGGAACG	chr18:31101968 (-)		0.01;DAMAGING	Christensen (2010) JMG 47, 736
Arrhythmogenic right ventricular dysplasia/cardiomyopathy	DSC2	1824	Missense	DM	CM074775	rs144799937		[NM_024422.4:c.304G>A] [NP_077740.1:p.E102K]	G-A		GAG-AAG	Glu-Lys	102	chr18:28672114 (-)	AGAAGTTTTACCATATTACTTTCCAACACT[G/A]AGAACCAAGAAAAGAAGAAAATATTTGTCT	chr18:31092151 (-)	0.61;HIGH RISK	0.25;TOLERATED	Beffagna (2007) BMC MG 8, 65
Arrhythmogenic right ventricular cardiomyopathy	DSC2	1824	Missense	DM	CM1313001			[NM_024422.4:c.565G>C] [NP_077740.1:p.E189Q]	G-C		GAG-CAG	Glu-Gln	189	chr18:28669467 (-)	GACCAAGAACCTCGGAATTTATTTTATGTG[G/C]AGAGAGACACTGGAAACTTGTATTGTACTC	chr18:31089504 (-)			Bao (2013) CIR CAR GE 6, 552
Arrhythmogenic right ventricular cardiomyopathy	DSC2	1824	Missense	DM?	CM1616309			[NM_024422.4:c.630G>C] [NP_077740.1:p.E210D]	G-C		GAG-GAC	Glu-Asp	210	chr18:28669402 (-)	TGTAGATCGTGAGCAGTATGAATCTTTTGA[G/C]gtaaagtctaaaatgtgtgtactgtattag	chr18:31089439 (-)			Walsh (2017) GENET MED 19, 192
Cardiomyopathy, arrhythmogenic left ventricular	DSC2	1824	Missense	DM?	CM1514256	rs1467311353		[NM_024422.4:c.133G>A] [NP_077740.1:p.A45T]	G-A		GCC-ACC	Ala-Thr	45	chr18:28673543 (-)	GTGACATTACATGTTCCCTCCAAACTAGAT[G/A]CCGAGAAACTTGTTGGTAGAGgtaaggaag	chr18:31093580 (-)			Peters (2015) IJCDL 182, 29
Cardiomyopathy, dilated	DSC2	1824	Missense	DM?	CM1010386	rs140232809		[NM_024422.4:c.1775C>T] [NP_077740.1:p.A592V]	C-T		GCG-GTG	Ala-Val	592	chr18:28654762 (-)	TGATCATCTGCAAACCCACCATGTCATCTG[C/T]GGAGATTGTTGCGGTTGATCCTGATGAGCC	chr18:31074796 (-)			Elliott (2010) CIR CAR GE 3, 314
Cardiomyopathy, dilated	DSC2	1824	Missense	DM?	CM1516095	rs148185335		[NM_024422.4:c.1787C>T] [NP_077740.1:p.A596V]	C-T		GCG-GTG	Ala-Val	596	chr18:28654750 (-)	AACCCACCATGTCATCTGCGGAGATTGTTG[C/T]GGTTGATCCTGATGAGCCTATCCATGGCCC	chr18:31074784 (-)			Haas (2015) EUR HJ 36, 1123
Arrhythmogenic right ventricular cardiomyopathy	DSC2	1824	Missense	DM?	CM1616306			[NM_024422.4:c.2152G>A] [NP_077740.1:p.A718T]	G-A		GCT-ACT	Ala-Thr	718	chr18:28650790 (-)	ccagGCATCCTGTTTACGCTGGTCTGTGGG[G/A]CTTCTGGGACGTCTAAACAACCAAAAGTAA	chr18:31070824 (-)			Walsh (2017) GENET MED 19, 192
Cardiomyopathy, dilated	DSC2	1824	Missense	DM?	CM1616428	rs966660258		[NM_024422.4:c.799G>C] [NP_077740.1:p.A267P]	G-C		GCT-CCT	Ala-Pro	267	chr18:28666682 (-)	tctctagGCACTACTGTGGGACAAGTGTGT[G/C]CTACTGACAAAGATGAGCCTGACACGATGC	chr18:31086719 (-)			Walsh (2017) GENET MED 19, 192
Arrhythmogenic right ventricular cardiomyopathy	DSC2	1824	Missense	DM?	CM183851			[NM_024422.4:c.799G>T] [NP_077740.1:p.A267S]	G-T		GCT-TCT	Ala-Ser	267	chr18:28666682 (-)	tctctagGCACTACTGTGGGACAAGTGTGT[G/T]CTACTGACAAAGATGAGCCTGACACGATGC	chr18:31086719 (-)			Broendberg (2018) EJHG 26, 303
Arrhythmogenic right ventricular dysplasia/cardiomyopathy	DSC2	1824	Missense	DM?	CM114482	rs147109895		[NM_024422.4:c.2587G>A] [NP_077740.1:p.G863R]	G-A		GGA-AGA	Gly-Arg	863	chr18:28648100 (-)	TATGTCCTGACATATAACTATGAAGGAAGA[G/A]GATCGGTGGCTGGGTCTGTAGGTTGTTGCA	chr18:31068134 (-)		0.0;DAMAGING	Cox (2011) CIRCULAT 123, 2690
Arrhythmogenic cardiomyopathy	DSC2	1824	Missense	DM?	CM146195	rs794728063		[NM_024422.4:c.23G>T] [NP_077740.1:p.G8V]	G-T		GGC-GTC	Gly-Val	8	chr18:28681912 (-)	ccctctccATGGAGGCAGCCCGCCCCTCCG[G/T]CTCCTGGAACGGAGCCCTCTGCCGGCTGCT	chr18:31101949 (-)			Rasmussen (2014) CIR CAR GE 7, 230
Arrhythmogenic right ventricular dysplasia/cardiomyopathy	DSC2	1824	Missense	DM?	CM106831	rs750961818		[NM_024422.4:c.658G>A] [NP_077740.1:p.G220R]	G-A		GGG-AGG	Gly-Arg	220	chr18:28667749 (-)	cagATAATTGCCTTTGCAACAACTCCAGAT[G/A]GGTATACTCCAGAACTTCCACTGCCCCTAA	chr18:31087786 (-)		0.0;DAMAGING	Tan (2010) JCTR 3, 663
Arrhythmogenic right ventricular cardiomyopathy	DSC2	1824	Missense	DM?	CM1616307	rs794728071		[NM_024422.4:c.2396G>A] [NP_077740.1:p.G799E]	G-A		GGG-GAG	Gly-Glu	799	chr18:28648972 (-)	GAGGACACCAGACCTCGGAATCCTGCCGGG[G/A]GGCTGGCCACCATCACACCCTGGACTCCTG	chr18:31069006 (-)			Walsh (2017) GENET MED 19, 192
Arrhythmogenic right ventricular cardiomyopathy	DSC2	1824	Missense	DM	CM1312999			[NM_024422.4:c.229G>A] [NP_077740.1:p.G77S]	G-A		GGT-AGT	Gly-Ser	77	chr18:28672189 (-)	AGTGATCCTGACTTCCAAATTTTGGAGGAT[G/A]GTTCAGTCTATACAACAAATACTATTCTAT	chr18:31092226 (-)			Bao (2013) CIR CAR GE 6, 552
Arrhythmogenic right ventricular cardiomyopathy	DSC2	1824	Missense	DM	CM107152	rs1480345392		[NM_024422.4:c.449G>C] [NP_077740.1:p.G150A]	G-C		GGT-GCT	Gly-Ala	150	chr18:28671016 (-)	TTCCTTGTTCGATGCTAGAAAACTCCTTGG[G/C]TCCTTTTCCACTTTTCCTTCAACAGgtacc	chr18:31091053 (-)		0.0;DAMAGING	Christensen (2010) JMG 47, 736
Arrhythmogenic right ventricular cardiomyopathy	DSC2	1824	Missense	DM	CM166751	rs886038828		[NM_024422.4:c.236T>G] [NP_077740.1:p.V79G]	T-G		GTC-GGC	Val-Gly	79	chr18:28672182 (-)	CTGACTTCCAAATTTTGGAGGATGGTTCAG[T/G]CTATACAACAAATACTATTCTATTGTCCTC	chr18:31092219 (-)			Medeiros-Domingo (2017) EURO 19, 1063
Cardiomyopathy, dilated	DSC2	1824	Missense	DM?	CM117222	rs145560678		[NM_024422.4:c.907G>A] [NP_077740.1:p.V303M]	G-A		GTG-ATG	Val-Met	303	chr18:28666574 (-)	ACCCTATTTTCTATGCATCCAACTACAGGC[G/A]TGATCACCACAACATCATCTCAGCTAGACA	chr18:31086611 (-)		0.05;DAMAGING	Garcia-Pavia (2011) HEART 97, 1744
Arrhythmogenic right ventricular cardiomyopathy	DSC2	1824	Missense	DM	CM172956			[NM_024422.4:c.1090G>A] [NP_077740.1:p.V364M]	G-A		GTG-ATG	Val-Met	364	chr18:28662377 (-)	ttgcttttattattttagTATGTGACATCA[G/A]TGGAAGAAAATACAGTTGATGTGGAAATCT	chr18:31082411 (-)			Liu (2017) AJC 119, 1485
Cardiomyopathy, dilated	DSC2	1824	Missense	DM?	CM1616847	rs377700521		[NM_024422.4:c.2446G>A] [NP_077740.1:p.V816M]	G-A		GTG-ATG	Val-Met	816	chr18:28648922 (-)	CTGGACTCCTGCAGGGGAGGACACACGGAG[G/A]TGGACAACTGCAGATACACTTACTCGGAGT	chr18:31068956 (-)			Walsh (2017) GENET MED 19, 192
Arrhythmogenic right ventricular cardiomyopathy	DSC2	1824	Missense	DM?	CM1616302			[NM_024422.4:c.1150G>C] [NP_077740.1:p.V384L]	G-C		GTG-CTG	Val-Leu	384	chr18:28662317 (-)	TTACGAGTTACTGTTGAGGATAAGGACTTA[G/C]TGAATACTGCTAACTGGAGAGCTAATTATA	chr18:31082351 (-)			Walsh (2017) GENET MED 19, 192
Arrhythmogenic right ventricular cardiomyopathy	DSC2	1824	Nonsense	DM	CM1616304	rs397517395		[NM_024422.4:c.1938T>G] [NP_077740.1:p.Y646*]	T-G		TAT-TAG	Tyr-Term	646	chr18:28651758 (-)	CTATCAGAATGATCCTCCATTTGGCTCATA[T/G]GTAGTACCTATAACAGTGAGAGATAGACTT	chr18:31071792 (-)			Walsh (2017) GENET MED 19, 192
Cardiomyopathy, dilated	DSC2	1824	Missense	DM?	CM1516094	rs776917359		[NM_024422.4:c.1634A>G] [NP_077740.1:p.Y545C]	A-G		TAT-TGT	Tyr-Cys	545	chr18:28659842 (-)	GAGAGGCAGAGACCATCAAAAATGGCATAT[A/G]TAATATTACAGTCCTTGCATCAGACCAAGg	chr18:31079876 (-)			Haas (2015) EUR HJ 36, 1123
Arrhythmogenic right ventricular cardiomyopathy	DSC2	1824	Nonsense	DM?	CM180592			[NM_024422.4:c.2219C>A] [NP_077740.1:p.S740*]	C-A		TCA-TAA	Ser-Term	740	chr18:28650723 (-)	ATGATTTAGCCCAGCAGAACCTAATTGTAT[C/A]AAACACAGAAGCTCCTGGAGATGACAAAGT	chr18:31070757 (-)			Tang (2018) HUM GENET 137, 31
Arrhythmogenic right ventricular cardiomyopathy	DSC2	1824	Missense	DM	CM107154	rs143413607		[NM_024422.4:c.2471C>T] [NP_077740.1:p.S824L]	C-T		TCG-TTG	Ser-Leu	824	chr18:28648897 (-)	CGGAGGTGGACAACTGCAGATACACTTACT[C/T]GGAGTGGCACAGTTTTACTCAGCCCCGTCT	chr18:31068931 (-)		0.0;DAMAGING	Christensen (2010) JMG 47, 736
Arrhythmogenic right ventricular dysplasia/cardiomyopathy	DSC2	1824	Missense	DM	CM0910201	rs151024019		[NM_024422.4:c.2194T>G] [NP_077740.1:p.L732V]	T-G		TTA-GTA	Leu-Val	732	chr18:28650748 (-)	TCTAAACAACCAAAAGTAATTCCTGATGAT[T/G]TAGCCCAGCAGAACCTAATTGTATCAAACA	chr18:31070782 (-)	0.38;LOW RISK	1.0;TOLERATED	Bhuiyan (2009) CIR CAR GE 2, 418
Arrhythmogenic right ventricular cardiomyopathy	DSC2	1824	Regulatory	DM	CR169603	rs75494355			G-C	-1445 relative to MET				chr18:28683379 (-)	ATGAGCATAGCACAGACACAGAGAATGTAA[G/C]GCATGCGCTGTTTGACATTAATTTTTAATT	chr18:31103416 (-)			Christensen (2016) CIR CAR GE 9, 384
Arrhythmogenic right ventricular cardiomyopathy	DSC2	1824	Splice	DM	CS1310766	rs1444350890		[NM_024422.4:c.1521G>A]	G-A	IVS 10, as, +1				chr18:28659955 (-)	tttattattttaattcatcattaccaacag[G/A]TATAAGAAATTAACTGATCCAACAGGGTGG	chr18:31079989 (-)			Baskin (2013) HUM GENET 132, 1245
Arrhythmogenic right ventricular cardiomyopathy	DSC2	1824	Splice	DM	CS107155	rs1433006021		[NM_024422.4:c.2508+5G>A]	G-A	IVS 15, ds, +5				chr18:28648855 (-)	GTTTTACTCAGCCCCGTCTTGGTGAAgtga[G/A]ttttcctaagtggcctacaaatctatttta	chr18:31068889 (-)			Christensen (2010) JMG 47, 736
Arrhythmogenic right ventricular dysplasia/cardiomyopathy	DSC2	1824	Splice	DM	CS138998	rs397517393		[NM_024422.4:c.154+1G>A]	G-A	IVS 2, ds, +1				chr18:28673521 (-)	AACTAGATGCCGAGAAACTTGTTGGTAGAG[G/A]taaggaagccctaaaatttgtaataaatcc	chr18:31093558 (-)			Bhonsale (2013) CAE 6, 569
Arrhythmogenic right ventricular dysplasia/cardiomyopathy	DSC2	1824	Splice	DM	CS065542	rs397514042		[NM_024422.4:c.631-2A>G]	A-G	IVS 5, as, -2				chr18:28667778 (-)	tcacttttctccttattttactctcttcac[A/G]gATAATTGCCTTTGCAACAACTCCAGATGG	chr18:31087815 (-)			Heuser (2006) AJHG 79, 1081
Arrhythmogenic right ventricular dysplasia/cardiomyopathy	DSC2	1824	Splice	DM	CS114480	rs796756333		[NM_024422.4:c.943-1G>A]	G-A	IVS 7, as, -1				chr18:28663027 (-)	cccaataattaaattctttttttgttttca[G/A]TTAATTGACAAGTACCAGTTGAAAATAAAA	chr18:31083061 (-)			Cox (2011) CIRCULAT 123, 2690
Arrhythmogenic right ventricular dysplasia/cardiomyopathy	DSC2	1824	Splice	DM?	CS114481	rs1420051870		[NM_024422.4:c.942+3A>G]	A-G	IVS 7, ds, +3				chr18:28666536 (-)	CACAACATCATCTCAGCTAGACAGAGAGgt[A/G]acataaacaataaaacctgattataacgtg	chr18:31086573 (-)			Cox (2011) CIRCULAT 123, 2690
Cardiomyopathy, arrhythmogenic right ventricular	DSG2	1829	Missense	DM	CM060960	rs752432726		[NM_001943.4:c.880A>G] [NP_001934.2:p.K294E]	A-G		AAA-GAA	Lys-Glu	294	chr18:29104717 (+)	AATCAAGTCAACGTAGAAGTTACGCGCATA[A/G]AAGTGTTCGATGCAGATGAAATAGGTTCTG	chr18:31524754 (+)	0.45;MEDIUM RISK	0.12;TOLERATED	Pilichou (2006) CIRCULAT 113, 1171
Arrhythmogenic right ventricular cardiomyopathy	DSG2	1829	Missense	DM?	CM114474	rs375679311		[NM_001943.4:c.1478A>G] [NP_001934.2:p.N493S]	A-G		AAC-AGC	Asn-Ser	493	chr18:29116219 (+)	GCACAGTCCTTATCAATGTTGAAGACATCA[A/G]CGACAACTGTCCCACACTGATAGAGCCTGT	chr18:31536256 (+)		0.05;DAMAGING	Quarta (2011) CIRCULAT 123, 2701
Cardiomyopathy, arrhythmogenic right ventricular	DSG2	1829	Missense	DM	CM1312992			[NM_001943.4:c.105T>A] [NP_001934.2:p.N35K]	T-A		AAT-AAA	Asn-Lys	35	chr18:29099789 (+)	gttatagGTCTTAAGCACAAGAAATGAAAA[T/A]AAGCTGCTTCCTAAACATCCTCATTTAGTG	chr18:31519826 (+)			Bao (2013) CIR CAR GE 6, 552
Cardiomyopathy, dilated	DSG2	1829	Missense	DM?	CM1616429	rs727505205		[NM_001943.4:c.98A>G] [NP_001934.2:p.N33S]	A-G		AAT-AGT	Asn-Ser	33	chr18:29099782 (+)	ttctattgttatagGTCTTAAGCACAAGAA[A/G]TGAAAATAAGCTGCTTCCTAAACATCCTCA	chr18:31519819 (+)			Walsh (2017) GENET MED 19, 192
Cardiomyopathy, arrhythmogenic right ventricular	DSG2	1829	Missense	DM	CM060961	rs121913011		[NM_001943.4:c.797A>G] [NP_001934.2:p.N266S]	A-G		AAT-AGT	Asn-Ser	266	chr18:29104517 (+)	CTCAAGTTCAGATTCGTATTTTGGATGTCA[A/G]TGACAATATACCTGTAGTAGAAAATAAAGT	chr18:31524554 (+)	0.86;VERY HIGH RISK	0.0;DAMAGING	Pilichou (2006) CIRCULAT 113, 1171
Arrhythmogenic right ventricular dysplasia/cardiomyopathy	DSG2	1829	Missense	DM	CM1718153	rs942590973		[NM_001943.4:c.803A>T] [NP_001934.2:p.N268I]	A-T		AAT-ATT	Asn-Ile	268	chr18:29104523 (+)	TTCAGATTCGTATTTTGGATGTCAATGACA[A/T]TATACCTGTAGTAGAAAATAAAGTGgtaac	chr18:31524560 (+)			Wada (2017) MGGM 5, 639
Cardiomyopathy, arrhythmogenic right ventricular	DSG2	1829	Missense	DM	CM1313054			[NM_001943.4:c.1141A>T] [NP_001934.2:p.N381Y]	A-T		AAT-TAT	Asn-Tyr	381	chr18:29111076 (+)	ACACCCATTCCCATCAAGGTCAAAGTGAAA[A/T]ATGTGAAAGAAGGCATTCATTTTAAAAGCA	chr18:31531113 (+)			Bao (2013) CMJ 126, 4238
Arrhythmogenic right ventricular dysplasia/cardiomyopathy	DSG2	1829	Missense	DM?	CM106829	rs397516707		[NM_001943.4:c.3140C>G] [NP_001934.2:p.T1047R]	C-G		ACA-AGA	Thr-Arg	1047	chr18:29126489 (+)	ATATAGCAGTAGGACAGAATGTGACAGTGA[C/G]AGAAAGAGTTCTAGCACCTGCTTCCACTCT	chr18:31546526 (+)		0.0;DAMAGING	Tan (2010) JCTR 3, 663
Arrhythmogenic right ventricular cardiomyopathy, asymptomatic	DSG2	1829	Missense	DM	CM1312902			[NM_001943.4:c.1439C>T] [NP_001934.2:p.T480I]	C-T		ACC-ATC	Thr-Ile	480	chr18:29116180 (+)	tctcttatttttaagATTATCCTAGAAAAA[C/T]CATCACTGGCACAGTCCTTATCAATGTTGA	chr18:31536217 (+)			Perrin (2013) JACC 62, 1772
Arrhythmogenic right ventricular dysplasia/cardiomyopathy	DSG2	1829	Missense	DM?	CM098196	rs191564916		[NM_001943.4:c.1003A>G] [NP_001934.2:p.T335A]	A-G		ACC-GCC	Thr-Ala	335	chr18:29104840 (+)	ACAGATGCTCAAACTAACGAAGGAATTGTG[A/G]CCCTTATTAAGgtaagtactaagtattcaa	chr18:31524877 (+)		0.08;TOLERATED	den Haan (2009) CIR CAR GE 2, 428
Arrhythmogenic right ventricular cardiomyopathy	DSG2	1829	Missense	DM?	CM114475	rs767538450		[NM_001943.4:c.3167C>T] [NP_001934.2:p.T1056I]	C-T		ACT-ATT	Thr-Ile	1056	chr18:29126516 (+)	TGACAGAAAGAGTTCTAGCACCTGCTTCCA[C/T]TCTGCAATCCAGTTACCAGATTCCCACTGA	chr18:31546553 (+)		0.06;TOLERATED	Quarta (2011) CIRCULAT 123, 2701
Cardiomyopathy, arrhythmogenic right ventricular	DSG2	1829	Missense	DM	CM1312994			[NM_001943.4:c.685A>G] [NP_001934.2:p.R229G]	A-G		AGA-GGA	Arg-Gly	229	chr18:29102207 (+)	GAGATTTATACAACCAGTGTTACCTTGGAC[A/G]GAGAGgtaagttaatatgttatgttgccca	chr18:31522244 (+)			Bao (2013) CIR CAR GE 6, 552
Cardiomyopathy, arrhythmogenic right ventricular	DSG2	1829	Nonsense	DM	CM189345			[NM_001943.4:c.685A>T] [NP_001934.2:p.R229*]	A-T		AGA-TGA	Arg-Term	229	chr18:29102207 (+)	GAGATTTATACAACCAGTGTTACCTTGGAC[A/T]GAGAGgtaagttaatatgttatgttgccca	chr18:31522244 (+)			Ruiz Salas (2018) REC EE epub, epub
Arrhythmogenic right ventricular cardiomyopathy	DSG2	1829	Missense	DM?	CM114471	rs139326669		[NM_001943.4:c.1051A>G] [NP_001934.2:p.S351G]	A-G		AGT-GGT	Ser-Gly	351	chr18:29110986 (+)	GATTATGAAGAAATGAAGAATCTTGACTTC[A/G]GTGTTATTGTCGCTAATAAAGCAGCTTTTC	chr18:31531023 (+)		0.4;TOLERATED	Quarta (2011) CIRCULAT 123, 2701
Cardiomyopathy, arrhythmogenic right ventricular	DSG2	1829	Missense	DM	CM0910195			[NM_001943.4:c.217A>G] [NP_001934.2:p.I73V]	A-G		ATA-GTA	Ile-Val	73	chr18:29100766 (+)	cctgaaacattcctgttatttttatgttag[A/G]TACATTCTGATCTTGCAGAAGAAAGAGGAC	chr18:31520803 (+)	0.67;HIGH RISK		Bhuiyan (2009) CIR CAR GE 2, 418
Cardiomyopathy, arrhythmogenic right ventricular	DSG2	1829	Missense	R	CM1312995	rs2230234		[NM_001943.4:c.877A>G] [NP_001934.2:p.I293V]	A-G		ATA-GTA	Ile-Val	293	chr18:29104714 (+)	GAAAATCAAGTCAACGTAGAAGTTACGCGC[A/G]TAAAAGTGTTCGATGCAGATGAAATAGGTT	chr18:31524751 (+)			Bao (2013) CIR CAR GE 6, 552
Cardiomyopathy, arrhythmogenic right ventricular	DSG2	1829	Missense	DM	CM070916		kozak sequence	[NM_001943.4:c.3G>C] [NP_001934.2:p.M1I]	G-C		ATG-ATC	Met-Ile	1	chr18:29078217 (+)	ggcggcgggaggcggaggcgagggtgcgAT[G/C]GCGCGGAGCCCGGGACGCGCGTACGCCCTG	chr18:31498254 (+)	0.99;VERY HIGH RISK	0.01;DAMAGING	Syrris (2007) EUR HJ 28, 581
Arrhythmogenic right ventricular cardiomyopathy	DSG2	1829	Missense	DM?	CM114470			[NM_001943.4:c.998T>C] [NP_001934.2:p.I333T]	T-C		ATT-ACT	Ile-Thr	333	chr18:29104835 (+)	TAGAAACAGATGCTCAAACTAACGAAGGAA[T/C]TGTGACCCTTATTAAGgtaagtactaagta	chr18:31524872 (+)		0.0;DAMAGING	Quarta (2011) CIRCULAT 123, 2701
Arrhythmogenic right ventricular cardiomyopathy	DSG2	1829	Missense	DM?	CM122579	rs769713919		[NM_001943.4:c.208A>G] [NP_001934.2:p.I70V]	A-G		ATT-GTT	Ile-Val	70	chr18:29099892 (+)	GAGGGAGAGGATCTGTCCAAGAAGAATCCA[A/G]TTGCCAAGgtacctcctaaagaggaacatg	chr18:31519929 (+)		0.42;TOLERATED	Rajkumar (2012) BMC MG 13, 21
Arrhythmogenic right ventricular cardiomyopathy	DSG2	1829	Nonsense	DM	CM1314709	rs1212557775		[NM_001943.4:c.1381C>T] [NP_001934.2:p.Q461*]	C-T		CAA-TAA	Gln-Term	461	chr18:29115333 (+)	AAACTTCCTGATTTTGAATCTAGATATGTT[C/T]AAAATGGCACATACACTGTAAAGATTGTGG	chr18:31535370 (+)			Al-Jassar (2013) JMB 425, 4006
Cardiomyopathy, arrhythmogenic right ventricular	DSG2	1829	Nonsense	DM	CM068259			[NM_001943.4:c.1669C>T] [NP_001934.2:p.Q557*]	C-T		CAA-TAA	Gln-Term	557	chr18:29118731 (+)	cccaaccttgtagGTACCAGTGTGCTGCTG[C/T]AACAAAGTGAGAAAAAGCTTGGGAGAAGTG	chr18:31538768 (+)			Basso (2006) EUR HJ 27, 1847
Cardiomyopathy, arrhythmogenic right ventricular	DSG2	1829	Nonsense	DM	CM060962	rs1375012922		[NM_001943.4:c.1672C>T] [NP_001934.2:p.Q558*]	C-T		CAA-TAA	Gln-Term	558	chr18:29118734 (+)	aaccttgtagGTACCAGTGTGCTGCTGCAA[C/T]AAAGTGAGAAAAAGCTTGGGAGAAGTGAAA	chr18:31538771 (+)			Pilichou (2006) CIRCULAT 113, 1171
Arrhythmogenic right ventricular cardiomyopathy	DSG2	1829	Missense	DM?	CM1616314			[NM_001943.4:c.3342G>T] [NP_001934.2:p.Q1114H]	G-T		CAG-CAT	Gln-His	1114	chr18:29126691 (+)	CACCAGAGTTACCAAGCATAGCACTGTACA[G/T]CATTCTTACTCCTAAacagcagtcagccac	chr18:31546728 (+)			Walsh (2017) GENET MED 19, 192
Arrhythmogenic right ventricular cardiomyopathy	DSG2	1829	Missense	DM?	CM1314710	rs587782938		[NM_001943.4:c.470C>T] [NP_001934.2:p.P157L]	C-T		CCA-CTA	Pro-Leu	157	chr18:29101153 (+)	TTAAGGTTCTTGATATCAATGACAACGAAC[C/T]AGTGTTCACACAGGATGTCTTTGTTGGGTC	chr18:31521190 (+)			Al-Jassar (2013) JMB 425, 4006
Cardiomyopathy, arrhythmogenic right ventricular	DSG2	1829	Missense	DM	CM0910197	rs760896926		[NM_001943.4:c.614C>T] [NP_001934.2:p.P205L]	C-T		CCT-CTT	Pro-Leu	205	chr18:29102136 (+)	AAATTTCCTATAGAATCGTATCTCTGGAGC[C/T]TGCTTATCCTCCAGTGTTCTACCTAAATAA	chr18:31522173 (+)	0.38;LOW RISK	0.0;DAMAGING	Bhuiyan (2009) CIR CAR GE 2, 418
Cardiomyopathy, arrhythmogenic right ventricular	DSG2	1829	Missense	DM	CM115373	rs958587739		[NM_001943.4:c.2773C>T] [NP_001934.2:p.P925S]	C-T		CCT-TCT	Pro-Ser	925	chr18:29126122 (+)	AGGCAGGCGCAAAAGGTAGCTACACCTCTT[C/T]CTGACCCAATGGCTTCTAGAAATGTGATAG	chr18:31546159 (+)		0.33;TOLERATED	Bauce (2011) HRH 8, 1686
Cardiomyopathy, dilated	DSG2	1829	Missense	DM?	CM177516	rs532305326		[NM_001943.4:c.356G>A] [NP_001934.2:p.R119Q]	G-A		CGA-CAA	Arg-Gln	119	chr18:29100905 (+)	GAGAACTGAATGTTACCAGCATTCTTGATC[G/A]AGAAGAAACACCATTTTTTCTGgtaagaag	chr18:31520942 (+)			Dal Ferro (2017) HEART 103, 1704
Cardiomyopathy, arrhythmogenic right ventricular	DSG2	1829	Missense	DM	CM061700	rs121913006		[NM_001943.4:c.146G>A] [NP_001934.2:p.R49H]	G-A		CGC-CAC	Arg-His	49	chr18:29099830 (+)	CTAAACATCCTCATTTAGTGCGGCAAAAGC[G/A]CGCCTGGATCACCGCCCCCGTGGCTCTTCG	chr18:31519867 (+)	0.88;VERY HIGH RISK	0.0;DAMAGING	Awad (2006) AJHG 79, 136
Cardiomyopathy, arrhythmogenic right ventricular	DSG2	1829	Missense	DM	CM1313047			[NM_001943.4:c.437G>A] [NP_001934.2:p.R146H]	G-A		CGC-CAC	Arg-His	146	chr18:29101120 (+)	GAAACAATGTAGAGAAACCCTTAGAGCTAC[G/A]CATTAAGGTTCTTGATATCAATGACAACGA	chr18:31521157 (+)			Rigato (2013) CIR CAR GE 6, 533
Cardiomyopathy, arrhythmogenic right ventricular	DSG2	1829	Missense	DM?	CM1720273			[NM_001943.4:c.146G>C] [NP_001934.2:p.R49P]	G-C		CGC-CCC	Arg-Pro	49	chr18:29099830 (+)	CTAAACATCCTCATTTAGTGCGGCAAAAGC[G/C]CGCCTGGATCACCGCCCCCGTGGCTCTTCG	chr18:31519867 (+)			Kauferstein (2017) FSI 276, 18
Arrhythmogenic right ventricular cardiomyopathy	DSG2	1829	Missense	DM	CM1616310	rs762526848		[NM_001943.4:c.145C>T] [NP_001934.2:p.R49C]	C-T		CGC-TGC	Arg-Cys	49	chr18:29099829 (+)	CCTAAACATCCTCATTTAGTGCGGCAAAAG[C/T]GCGCCTGGATCACCGCCCCCGTGGCTCTTC	chr18:31519866 (+)			Walsh (2017) GENET MED 19, 192
Arrhythmogenic right ventricular dysplasia/cardiomyopathy	DSG2	1829	Missense	DM?	CM114484	rs770921270		[NM_001943.4:c.874C>T] [NP_001934.2:p.R292C]	C-T		CGC-TGC	Arg-Cys	292	chr18:29104711 (+)	GAAGAAAATCAAGTCAACGTAGAAGTTACG[C/T]GCATAAAAGTGTTCGATGCAGATGAAATAG	chr18:31524748 (+)		0.0;DAMAGING	Cox (2011) CIRCULAT 123, 2690
Cardiomyopathy, arrhythmogenic right ventricular	DSG2	1829	Missense	DM	CM1312997	rs201845396		[NM_001943.4:c.2470C>T] [NP_001934.2:p.R824C]	C-T		CGC-TGC	Arg-Cys	824	chr18:29125819 (+)	TGCAGTTTTATTGAAGGAGAGCTAGATGAC[C/T]GCTTCTTAGATGATTTGGGACTTAAATTCA	chr18:31545856 (+)			Bao (2013) CIR CAR GE 6, 552
Cardiomyopathy, arrhythmogenic right ventricular	DSG2	1829	Missense	DM	CM061701	rs121913008		[NM_001943.4:c.137G>A] [NP_001934.2:p.R46Q]	G-A		CGG-CAG	Arg-Gln	46	chr18:29099821 (+)	AGCTGCTTCCTAAACATCCTCATTTAGTGC[G/A]GCAAAAGCGCGCCTGGATCACCGCCCCCGT	chr18:31519858 (+)	0.82;VERY HIGH RISK	0.0;DAMAGING	Awad (2006) AJHG 79, 136
Cardiomyopathy, arrhythmogenic right ventricular	DSG2	1829	Missense	DM	CM102840	rs752522753		[NM_001943.4:c.136C>T] [NP_001934.2:p.R46W]	C-T		CGG-TGG	Arg-Trp	46	chr18:29099820 (+)	AAGCTGCTTCCTAAACATCCTCATTTAGTG[C/T]GGCAAAAGCGCGCCTGGATCACCGCCCCCG	chr18:31519857 (+)	0.87;VERY HIGH RISK	0.0;DAMAGING	Fressart (2010) EURO 12, 861
Arrhythmogenic right ventricular cardiomyopathy	DSG2	1829	Missense	DM?	CM178257	rs372174546		[NM_001943.4:c.44T>A] [NP_001934.2:p.L15Q]	T-A		CTG-CAG	Leu-Gln	15	chr18:29078258 (+)	CGGGACGCGCGTACGCCCTGCTGCTTCTCC[T/A]Ggtaagtgccgcaagcgggacaggggagcc	chr18:31498295 (+)			Mellor (2017) CIR CAR GE 10, e001686
Cardiomyopathy, dilated	DSG2	1829	Missense	DM?	CM1813260	rs755196345		[NM_001943.4:c.1829T>C] [NP_001934.2:p.L610P]	T-C		CTG-CCG	Leu-Pro	610	chr18:29118891 (+)	GGGAAGCACAGCATGACTCCTATGTGGGCC[T/C]GGGACCCGCAGCAATTGCGCTCATGATTTT	chr18:31538928 (+)			Lu (2018) JTM 16, 241
Cardiomyopathy, arrhythmogenic right ventricular	DSG2	1829	Missense	DM	CM1313050	rs763547599		[NM_001943.4:c.2491C>T] [NP_001934.2:p.L831F]	C-T		CTT-TTT	Leu-Phe	831	chr18:29125840 (+)	CTAGATGACCGCTTCTTAGATGATTTGGGA[C/T]TTAAATTCAAGACACTAGCTGAAGTTTGCC	chr18:31545877 (+)			Rigato (2013) CIR CAR GE 6, 533
Arrhythmogenic right ventricular dysplasia/cardiomyopathy	DSG2	1829	Missense	DM	CM1718155			[NM_001943.4:c.847G>A] [NP_001934.2:p.E283K]	G-A		GAA-AAA	Glu-Lys	283	chr18:29104684 (+)	catgttttgcagCTTGAAGGGATGGTTGAA[G/A]AAAATCAAGTCAACGTAGAAGTTACGCGCA	chr18:31524721 (+)			Wada (2017) MGGM 5, 639
Cardiomyopathy, arrhythmogenic right ventricular	DSG2	1829	Missense	DM	CM060963	rs121913012		[NM_001943.4:c.991G>A] [NP_001934.2:p.E331K]	G-A		GAA-AAA	Glu-Lys	331	chr18:29104828 (+)	TTCCACATAGAAACAGATGCTCAAACTAAC[G/A]AAGGAATTGTGACCCTTATTAAGgtaagta	chr18:31524865 (+)	0.77;HIGH RISK	0.0;DAMAGING	Pilichou (2006) CIRCULAT 113, 1171
Arrhythmogenic right ventricular dysplasia/cardiomyopathy	DSG2	1829	Missense	DM?	CM113821	rs747248279		[NM_001943.4:c.1480G>A] [NP_001934.2:p.D494N]	G-A		GAC-AAC	Asp-Asn	494	chr18:29116221 (+)	ACAGTCCTTATCAATGTTGAAGACATCAAC[G/A]ACAACTGTCCCACACTGATAGAGCCTGTGC	chr18:31536258 (+)		0.0;DAMAGING	Kapplinger (2011) JACC 57, 2317
Cardiomyopathy, arrhythmogenic right ventricular	DSG2	1829	Missense	DM	CM070919			[NM_001943.4:c.462C>A] [NP_001934.2:p.D154E]	C-A		GAC-GAA	Asp-Glu	154	chr18:29101145 (+)	GCTACGCATTAAGGTTCTTGATATCAATGA[C/A]AACGAACCAGTGTTCACACAGGATGTCTTT	chr18:31521182 (+)	0.87;VERY HIGH RISK	0.0;DAMAGING	Syrris (2007) EUR HJ 28, 581
Arrhythmogenic right ventricular dysplasia/cardiomyopathy	DSG2	1829	Missense	DM?	CM132705	rs193298428		[NM_001943.4:c.1481A>C] [NP_001934.2:p.D494A]	A-C		GAC-GCC	Asp-Ala	494	chr18:29116222 (+)	CAGTCCTTATCAATGTTGAAGACATCAACG[A/C]CAACTGTCCCACACTGATAGAGCCTGTGCA	chr18:31536259 (+)			Ohno (2013) CIRC J 77, 1534
Arrhythmogenic right ventricular cardiomyopathy	DSG2	1829	Missense	DM?	CM1616312	rs786204287		[NM_001943.4:c.178G>A] [NP_001934.2:p.E60K]	G-A		GAG-AAG	Glu-Lys	60	chr18:29099862 (+)	GCCTGGATCACCGCCCCCGTGGCTCTTCGG[G/A]AGGGAGAGGATCTGTCCAAGAAGAATCCAA	chr18:31519899 (+)			Walsh (2017) GENET MED 19, 192
Cardiomyopathy, arrhythmogenic right ventricular	DSG2	1829	Missense	DM?	CM068260	rs79241126		[NM_001943.4:c.2137G>A] [NP_001934.2:p.E713K]	G-A		GAG-AAG	Glu-Lys	713	chr18:29122618 (+)	TCCATTGTCAAAGGGCAACATGAGATGTCC[G/A]AGATGGATGGAAGGTGGGAAGAACACAGAA	chr18:31542655 (+)	0.45;MEDIUM RISK	0.02;DAMAGING	Basso (2006) EUR HJ 27, 1847
Cardiomyopathy, arrhythmogenic right ventricular	DSG2	1829	Missense	DM	CM115376	rs1460826136		[NM_001943.4:c.689A>G] [NP_001934.2:p.E230G]	A-G		GAG-GGG	Glu-Gly	230	chr18:29102211 (+)	TTTATACAACCAGTGTTACCTTGGACAGAG[A/G]Ggtaagttaatatgttatgttgcccatctt	chr18:31522248 (+)		0.0;DAMAGING	Bauce (2011) HRH 8, 1686
Cardiomyopathy, arrhythmogenic right ventricular	DSG2	1829	Missense	DM	CM0910198	rs751012696		[NM_001943.4:c.889G>A] [NP_001934.2:p.D297N]	G-A		GAT-AAT	Asp-Asn	297	chr18:29104726 (+)	AACGTAGAAGTTACGCGCATAAAAGTGTTC[G/A]ATGCAGATGAAATAGGTTCTGATAATTGGC	chr18:31524763 (+)	0.88;VERY HIGH RISK	0.0;DAMAGING	Bhuiyan (2009) CIR CAR GE 2, 418
Arrhythmogenic right ventricular cardiomyopathy	DSG2	1829	Missense	DM?	CM114472	rs869025388		[NM_001943.4:c.792T>A] [NP_001934.2:p.D264E]	T-A		GAT-GAA	Asp-Glu	264	chr18:29104512 (+)	ACAAGCTCAAGTTCAGATTCGTATTTTGGA[T/A]GTCAATGACAATATACCTGTAGTAGAAAAT	chr18:31524549 (+)		0.0;DAMAGING	Quarta (2011) CIRCULAT 123, 2701
Arrhythmogenic right ventricular cardiomyopathy	DSG2	1829	Missense	DM?	CM1010253	rs1398605821		[NM_001943.4:c.560A>G] [NP_001934.2:p.D187G]	A-G		GAT-GGT	Asp-Gly	187	chr18:29102082 (+)	TTGTGATGAAAATCAATGCAACAGATGCAG[A/G]TGAGCCCAATACCCTGAATTCGAAAATTTC	chr18:31522119 (+)			Xu (2010) JACC 55, 587
Cardiomyopathy, arrhythmogenic right ventricular	DSG2	1829	Missense	DM	CM1313048	rs1418275138		[NM_001943.4:c.890A>G] [NP_001934.2:p.D297G]	A-G		GAT-GGT	Asp-Gly	297	chr18:29104727 (+)	ACGTAGAAGTTACGCGCATAAAAGTGTTCG[A/G]TGCAGATGAAATAGGTTCTGATAATTGGCT	chr18:31524764 (+)			Rigato (2013) CIR CAR GE 6, 533
Arrhythmogenic right ventricular dysplasia/cardiomyopathy	DSG2	1829	Missense	DM	CM1718154	rs730880077		[NM_001943.4:c.1562A>G] [NP_001934.2:p.D521G]	A-G		GAT-GGT	Asp-Gly	521	chr18:29116303 (+)	AGTATGTGAATGTTACTGCAGAGGACCTGG[A/G]TGGACACCCAAACAGTGGCCCTTTCAGTTT	chr18:31536340 (+)			Wada (2017) MGGM 5, 639
Cardiomyopathy, arrhythmogenic right ventricular	DSG2	1829	Missense	DM	CM102841	rs769699241		[NM_001943.4:c.977A>T] [NP_001934.2:p.D326V]	A-T		GAT-GTT	Asp-Val	326	chr18:29104814 (+)	ATGAAGGAGGTTATTTCCACATAGAAACAG[A/T]TGCTCAAACTAACGAAGGAATTGTGACCCT	chr18:31524851 (+)	0.71;HIGH RISK	0.0;DAMAGING	Fressart (2010) EURO 12, 861
Cardiomyopathy, arrhythmogenic right ventricular	DSG2	1829	Missense	DM?	CM1720272			[NM_001943.4:c.1322A>T] [NP_001934.2:p.D441V]	A-T		GAT-GTT	Asp-Val	441	chr18:29115274 (+)	TAGAAGATAGAGATAATTGGATCTCTGTGG[A/T]TTCTGTCACATCTGAAATTAAACTTGCAAA	chr18:31535311 (+)			Kauferstein (2017) FSI 276, 18
Arrhythmogenic right ventricular cardiomyopathy	DSG2	1829	Missense	DM?	CM1616313			[NM_001943.4:c.2332G>T] [NP_001934.2:p.D778Y]	G-T		GAT-TAT	Asp-Tyr	778	chr18:29122813 (+)	AACGAAGAATTCTTAAGAAATTATTTCACT[G/T]ATgtaaggatgagttttatgtattggtggt	chr18:31542850 (+)			Walsh (2017) GENET MED 19, 192
Arrhythmogenic right ventricular dysplasia/cardiomyopathy	DSG2	1829	Missense	DM?	CM113824	rs758537946		[NM_001943.4:c.1072G>A] [NP_001934.2:p.A358T]	G-A		GCA-ACA	Ala-Thr	358	chr18:29111007 (+)	CTTGACTTCAGTGTTATTGTCGCTAATAAA[G/A]CAGCTTTTCACAAGTCGATTAGGAGTAAAT	chr18:31531044 (+)		0.03;DAMAGING	Kapplinger (2011) JACC 57, 2317
Arrhythmogenic right ventricular dysplasia/cardiomyopathy	DSG2	1829	Missense	DM?	CM113732	rs200509948		[NM_001943.4:c.1550C>T] [NP_001934.2:p.A517V]	C-T		GCA-GTA	Ala-Val	517	chr18:29116291 (+)	GTCACGATGCAGAGTATGTGAATGTTACTG[C/T]AGAGGACCTGGATGGACACCCAAACAGTGG	chr18:31536328 (+)		0.23;TOLERATED	Gehmlich (2011) HRH 8, 711
Cardiomyopathy, arrhythmogenic right ventricular	DSG2	1829	Missense	DM	CM1313055	rs547406532		[NM_001943.4:c.2339C>T] [NP_001934.2:p.A780V]	C-T		GCG-GTG	Ala-Val	780	chr18:29125688 (+)	tttgttttgttttgttttcattttagAAAG[C/T]GGCCTCTTACACTGAGGAAGATGAAAATCA	chr18:31545725 (+)			Bao (2013) CMJ 126, 4238
Cardiomyopathy, arrhythmogenic right ventricular	DSG2	1829	Missense	DM	CM189347	rs373598034		[NM_001943.4:c.2906C>T] [NP_001934.2:p.A969V]	C-T		GCT-GTT	Ala-Val	969	chr18:29126255 (+)	AGAGCCTTATTGTGACAGAGAGGGTGTATG[C/T]TCCAGCTTCTACCTTGGTAGATCAGCCTTA	chr18:31546292 (+)			Ruiz Salas (2018) REC EE epub, epub
Cardiomyopathy, arrhythmogenic right ventricular	DSG2	1829	Missense	DM	CM109865	rs201564919		[NM_001943.4:c.1912G>A] [NP_001934.2:p.G638R]	G-A		GGA-AGA	Gly-Arg	638	chr18:29121188 (+)	GTACCACTTTTACTGCTGATGTGCCATTGC[G/A]GAAAGGGCGCCAAAGGCTTTACCCCCATAC	chr18:31541225 (+)		0.27;TOLERATED	De Bortoli (2010) EJHG 18, 776
Arrhythmogenic right ventricular dysplasia/cardiomyopathy	DSG2	1829	Missense	DM	CM113815	rs1325885249		[NM_001943.4:c.3247G>A] [NP_001934.2:p.G1083S]	G-A		GGC-AGC	Gly-Ser	1083	chr18:29126596 (+)	AACACCACGGTGTCTGGAGCTGGAGTCCCT[G/A]GCCCTCTGCCAGATTTTGGTTTAGAGGAAT	chr18:31546633 (+)		0.22;TOLERATED	Kapplinger (2011) JACC 57, 2317
Arrhythmogenic right ventricular dysplasia/cardiomyopathy	DSG2	1829	Missense	DM	CM1718156			[NM_001943.4:c.1448G>A] [NP_001934.2:p.G483D]	G-A		GGC-GAC	Gly-Asp	483	chr18:29116189 (+)	tttaagATTATCCTAGAAAAACCATCACTG[G/A]CACAGTCCTTATCAATGTTGAAGACATCAA	chr18:31536226 (+)			Wada (2017) MGGM 5, 639
Arrhythmogenic right ventricular cardiomyopathy	DSG2	1829	Missense	DM?	CM158700			[NM_001943.4:c.2032G>A] [NP_001934.2:p.G678R]	G-A		GGG-AGG	Gly-Arg	678	chr18:29122513 (+)	GTGGTGCCATCATTTCTGCCAGTGGATCAA[G/A]GGGGCAGTCTAGTAGGAAGAAATGGAGTAG	chr18:31542550 (+)			Zhang (2015) FSI 255, 85
Cardiomyopathy, arrhythmogenic right ventricular	DSG2	1829	Missense	DM	CM1313049	rs372494397		[NM_001943.4:c.2033G>C] [NP_001934.2:p.G678A]	G-C		GGG-GCG	Gly-Ala	678	chr18:29122514 (+)	TGGTGCCATCATTTCTGCCAGTGGATCAAG[G/C]GGGCAGTCTAGTAGGAAGAAATGGAGTAGG	chr18:31542551 (+)			Rigato (2013) CIR CAR GE 6, 533
Cardiomyopathy, arrhythmogenic right ventricular	DSG2	1829	Missense	DM	CM107174	rs121913010		[NM_001943.4:c.2434G>A] [NP_001934.2:p.G812S]	G-A		GGT-AGT	Gly-Ser	812	chr18:29125783 (+)	GAAGAAACTGAATCGCTGAATGCTTCTATT[G/A]GTTGTTGCAGTTTTATTGAAGGAGAGCTAG	chr18:31545820 (+)		0.5;TOLERATED	Gehmlich (2010) HRH 7, 1446
Cardiomyopathy, arrhythmogenic right ventricular	DSG2	1829	Missense	DM	CM060965	rs754405184		[NM_001943.4:c.298G>C] [NP_001934.2:p.G100R]	G-C		GGT-CGT	Gly-Arg	100	chr18:29100847 (+)	ACTGGAAAAGGGATTACAGAGCCACCTTTT[G/C]GTATATTTGTCTTTAACAAAGATACTGGAG	chr18:31520884 (+)	0.75;HIGH RISK	0.0;DAMAGING	Pilichou (2006) CIRCULAT 113, 1171
Cardiomyopathy, arrhythmogenic right ventricular	DSG2	1829	Missense	DM	CM061703	rs121913010		[NM_001943.4:c.2434G>T] [NP_001934.2:p.G812C]	G-T		GGT-TGT	Gly-Cys	812	chr18:29125783 (+)	GAAGAAACTGAATCGCTGAATGCTTCTATT[G/T]GTTGTTGCAGTTTTATTGAAGGAGAGCTAG	chr18:31545820 (+)	0.61;HIGH RISK	0.0;DAMAGING	Awad (2006) AJHG 79, 136
Arrhythmogenic right ventricular cardiomyopathy	DSG2	1829	Missense	DM?	CM114473	rs200997703		[NM_001943.4:c.716T>C] [NP_001934.2:p.V239A]	T-C		GTA-GCA	Val-Ala	239	chr18:29104436 (+)	tgcagGAACACAGCAGCTACACTTTGACAG[T/C]AGAAGCAAGAGATGGCAATGGAGAAGTTAC	chr18:31524473 (+)		0.0;DAMAGING	Quarta (2011) CIRCULAT 123, 2701
Cardiomyopathy, arrhythmogenic right ventricular	DSG2	1829	Missense	DM?	CM070920	rs142841727		[NM_001943.4:c.2759T>G] [NP_001934.2:p.V920G]	T-G		GTA-GGA	Val-Gly	920	chr18:29126108 (+)	GATCTGTGTCTTCTAGGCAGGCGCAAAAGG[T/G]AGCTACACCTCTTCCTGACCCAATGGCTTC	chr18:31546145 (+)	0.12;VERY LOW RISK	0.18;TOLERATED	Syrris (2007) EUR HJ 28, 581
Cardiomyopathy, arrhythmogenic right ventricular	DSG2	1829	Missense	DM?	CM070917	rs193922639		[NM_001943.4:c.1174G>A] [NP_001934.2:p.V392I]	G-A		GTC-ATC	Val-Ile	392	chr18:29111109 (+)	GTGAAAGAAGGCATTCATTTTAAAAGCAGC[G/A]TCATCTCAATTTATGTTAGCGAGAGCATGG	chr18:31531146 (+)	0.33;LOW RISK	0.42;TOLERATED	Syrris (2007) EUR HJ 28, 581
Cardiomyopathy, dilated	DSG2	1829	Missense	DM	CM1010385	rs200830807		[NM_001943.4:c.3040G>A] [NP_001934.2:p.V1014I]	G-A		GTC-ATC	Val-Ile	1014	chr18:29126389 (+)	GGCACTCAGCATCTTCAAGATGTACCTTAC[G/A]TCATGGTGAGGGAAAGAGAGAGCTTCCTTG	chr18:31546426 (+)			Elliott (2010) CIR CAR GE 3, 314
Cardiomyopathy, arrhythmogenic right ventricular	DSG2	1829	Missense	DM?	CM070918	rs121913013		[NM_001943.4:c.166G>A] [NP_001934.2:p.V56M]	G-A		GTG-ATG	Val-Met	56	chr18:29099850 (+)	CGGCAAAAGCGCGCCTGGATCACCGCCCCC[G/A]TGGCTCTTCGGGAGGGAGAGGATCTGTCCA	chr18:31519887 (+)	0.41;MEDIUM RISK	0.12;TOLERATED	Syrris (2007) EUR HJ 28, 581
Cardiomyopathy, arrhythmogenic right ventricular	DSG2	1829	Missense	DM?	CM070921	rs191143292		[NM_001943.4:c.473T>G] [NP_001934.2:p.V158G]	T-G		GTG-GGG	Val-Gly	158	chr18:29101156 (+)	AGGTTCTTGATATCAATGACAACGAACCAG[T/G]GTTCACACAGGATGTCTTTGTTGGGTCTGT	chr18:31521193 (+)	0.51;MEDIUM RISK	0.01;DAMAGING	Syrris (2007) EUR HJ 28, 581
Arrhythmogenic cardiomyopathy	DSG2	1829	Missense	DM?	CM146188	rs372606274		[NM_001943.4:c.445G>A] [NP_001934.2:p.V149I]	G-A		GTT-ATT	Val-Ile	149	chr18:29101128 (+)	GTAGAGAAACCCTTAGAGCTACGCATTAAG[G/A]TTCTTGATATCAATGACAACGAACCAGTGT	chr18:31521165 (+)			Rasmussen (2014) CIR CAR GE 7, 230
Cardiomyopathy, arrhythmogenic right ventricular	DSG2	1829	Missense	DM	CM1819751			[NM_001943.4:c.338T>C] [NP_001934.2:p.V113A]	T-C		GTT-GCT	Val-Ala	113	chr18:29100887 (+)	TCTTTAACAAAGATACTGGAGAACTGAATG[T/C]TACCAGCATTCTTGATCGAGAAGAAACACC	chr18:31520924 (+)			Lasam (2018) CUREUS 10,
Cardiomyopathy, arrhythmogenic right ventricular	DSG2	1829	Missense	DM	CM0910196			[NM_001943.4:c.445G>T] [NP_001934.2:p.V149F]	G-T		GTT-TTT	Val-Phe	149	chr18:29101128 (+)	GTAGAGAAACCCTTAGAGCTACGCATTAAG[G/T]TTCTTGATATCAATGACAACGAACCAGTGT	chr18:31521165 (+)	0.7;HIGH RISK	0.0;DAMAGING	Bhuiyan (2009) CIR CAR GE 2, 418
Cardiomyopathy, arrhythmogenic right ventricular	DSG2	1829	Missense	DM	CM060964	rs1192343050		[NM_001943.4:c.260A>G] [NP_001934.2:p.Y87C]	A-G		TAC-TGC	Tyr-Cys	87	chr18:29100809 (+)	TTGCAGAAGAAAGAGGACTCAAAATTACTT[A/G]CAAATACACTGGAAAAGGGATTACAGAGCC	chr18:31520846 (+)	0.81;VERY HIGH RISK	0.0;DAMAGING	Pilichou (2006) CIRCULAT 113, 1171
Cardiomyopathy, arrhythmogenic right ventricular	DSG2	1829	Missense	DM	CM1312993	rs786204291		[NM_001943.4:c.593A>G] [NP_001934.2:p.Y198C]	A-G		TAT-TGT	Tyr-Cys	198	chr18:29102115 (+)	AGCCCAATACCCTGAATTCGAAAATTTCCT[A/G]TAGAATCGTATCTCTGGAGCCTGCTTATCC	chr18:31522152 (+)			Bao (2013) CIR CAR GE 6, 552
Arrhythmogenic right ventricular cardiomyopathy	DSG2	1829	Nonsense	DM	CM178158	rs397516712		[NM_001943.4:c.941C>A] [NP_001934.2:p.S314*]	C-A		TCA-TAA	Ser-Term	314	chr18:29104778 (+)	ATAATTGGCTGGCAAATTTTACATTTGCAT[C/A]AGGAAATGAAGGAGGTTATTTCCACATAGA	chr18:31524815 (+)			Mellor (2017) CIR CAR GE 10, e001686
Cardiomyopathy, arrhythmogenic right ventricular	DSG2	1829	Missense	DM	CM071712	rs201786158		[NM_001943.4:c.3175T>A] [NP_001934.2:p.S1059T]	T-A		TCC-ACC	Ser-Thr	1059	chr18:29126524 (+)	AGAGTTCTAGCACCTGCTTCCACTCTGCAA[T/A]CCAGTTACCAGATTCCCACTGAAAATTCTA	chr18:31546561 (+)	0.19;VERY LOW RISK	0.06;TOLERATED	Sen-Chowdhry (2007) CIRCULAT 115, 1710
Cardiomyopathy, arrhythmogenic right ventricular	DSG2	1829	Missense	DM?	CM1110701	rs374875442		[NM_001943.4:c.581C>T] [NP_001934.2:p.S194L]	C-T		TCG-TTG	Ser-Leu	194	chr18:29102103 (+)	CAGATGCAGATGAGCCCAATACCCTGAATT[C/T]GAAAATTTCCTATAGAATCGTATCTCTGGA	chr18:31522140 (+)		0.0;DAMAGING	Nakajima (2012) CIRC J 76, 737
Arrhythmogenic right ventricular cardiomyopathy	DSG2	1829	Missense	DM?	CM1616318	rs757792714		[NM_001943.4:c.908C>T] [NP_001934.2:p.S303F]	C-T		TCT-TTT	Ser-Phe	303	chr18:29104745 (+)	TAAAAGTGTTCGATGCAGATGAAATAGGTT[C/T]TGATAATTGGCTGGCAAATTTTACATTTGC	chr18:31524782 (+)			Walsh (2017) GENET MED 19, 192
Cardiomyopathy, arrhythmogenic right ventricular	DSG2	1829	Missense	DM	CM1312996			[NM_001943.4:c.1334C>T] [NP_001934.2:p.S445F]	C-T		TCT-TTT	Ser-Phe	445	chr18:29115286 (+)	ATAATTGGATCTCTGTGGATTCTGTCACAT[C/T]TGAAATTAAACTTGCAAAACTTCCTGATTT	chr18:31535323 (+)			Bao (2013) CIR CAR GE 6, 552
Arrhythmogenic right ventricular cardiomyopathy	DSG2	1829	Missense	DM	CM146425			[NM_001943.4:c.2440T>C] [NP_001934.2:p.C814R]	T-C		TGC-CGC	Cys-Arg	814	chr18:29125789 (+)	ACTGAATCGCTGAATGCTTCTATTGGTTGT[T/C]GCAGTTTTATTGAAGGAGAGCTAGATGACC	chr18:31545826 (+)			Alcalde (2014) PLOS ONE 9, e100560
Cardiomyopathy, arrhythmogenic right ventricular	DSG2	1829	Nonsense	DM	CM189346			[NM_001943.4:c.1310G>A] [NP_001934.2:p.W437*]	G-A		TGG-TAG	Trp-Term	437	chr18:29115262 (+)	gATATGTAAAATTAGAAGATAGAGATAATT[G/A]GATCTCTGTGGATTCTGTCACATCTGAAAT	chr18:31535299 (+)			Ruiz Salas (2018) REC EE epub, epub
Cardiomyopathy, arrhythmogenic right ventricular	DSG2	1829	Missense	DM	CM166750	rs397516702		[NM_001943.4:c.152G>C] [NP_001934.2:p.W51S]	G-C		TGG-TCG	Trp-Ser	51	chr18:29099836 (+)	ATCCTCATTTAGTGCGGCAAAAGCGCGCCT[G/C]GATCACCGCCCCCGTGGCTCTTCGGGAGGG	chr18:31519873 (+)			Medeiros-Domingo (2017) EURO 19, 1063
Cardiomyopathy, arrhythmogenic right ventricular	DSG2	1829	Nonsense	DM	CM061702	rs121913007		[NM_001943.4:c.918G>A] [NP_001934.2:p.W306*]	G-A		TGG-TGA	Trp-Term	306	chr18:29104755 (+)	CGATGCAGATGAAATAGGTTCTGATAATTG[G/A]CTGGCAAATTTTACATTTGCATCAGGAAAT	chr18:31524792 (+)			Awad (2006) AJHG 79, 136
Arrhythmogenic right ventricular cardiomyopathy	DSG2	1829	Nonsense	DM	CM148579			[NM_001943.4:c.1311G>A] [NP_001934.2:p.W437*]	G-A		TGG-TGA	Trp-Term	437	chr18:29115263 (+)	ATATGTAAAATTAGAAGATAGAGATAATTG[G/A]ATCTCTGTGGATTCTGTCACATCTGAAATT	chr18:31535300 (+)			Brun (2014) JMG 51, 669
Cardiomyopathy, arrhythmogenic right ventricular	DSG2	1829	Missense	DM	CM107175	rs1160561977		[NM_001943.4:c.2437T>C] [NP_001934.2:p.C813R]	T-C		TGT-CGT	Cys-Arg	813	chr18:29125786 (+)	GAAACTGAATCGCTGAATGCTTCTATTGGT[T/C]GTTGCAGTTTTATTGAAGGAGAGCTAGATG	chr18:31545823 (+)		0.0;DAMAGING	Gehmlich (2010) HRH 7, 1446
Cardiomyopathy, arrhythmogenic right ventricular	DSG2	1829	Missense	DM	CM061704	rs121913009		[NM_001943.4:c.1520G>A] [NP_001934.2:p.C507Y]	G-A		TGT-TAT	Cys-Tyr	507	chr18:29116261 (+)	CCACACTGATAGAGCCTGTGCAGACAATCT[G/A]TCACGATGCAGAGTATGTGAATGTTACTGC	chr18:31536298 (+)	0.78;HIGH RISK	0.0;DAMAGING	Awad (2006) AJHG 79, 136
Cardiomyopathy, arrhythmogenic right ventricular	DSG2	1829	Nonsense	DM	CM094460			[NM_001943.4:c.1773T>A] [NP_001934.2:p.C591*]	T-A		TGT-TGA	Cys-Term	591	chr18:29118835 (+)	TGAAAAGCAGGTCCTTACACTCACAGTTTG[T/A]GAGTGTCTGCATGGCAGCGGCTGCAGGGAA	chr18:31538872 (+)			Asimaki (2009) NEJM 360, 1075
Arrhythmogenic right ventricular cardiomyopathy	DSG2	1829	Missense	DM?	CM1010252	rs201040643		[NM_001943.4:c.961T>A] [NP_001934.2:p.F321I]	T-A		TTC-ATC	Phe-Ile	321	chr18:29104798 (+)	ACATTTGCATCAGGAAATGAAGGAGGTTAT[T/A]TCCACATAGAAACAGATGCTCAAACTAACG	chr18:31524835 (+)			Xu (2010) JACC 55, 587
Arrhythmogenic right ventricular cardiomyopathy	DSG2	1829	Missense	DM?	CM1314711	rs764461485		[NM_001943.4:c.2497T>A] [NP_001934.2:p.F833I]	T-A		TTC-ATC	Phe-Ile	833	chr18:29125846 (+)	GACCGCTTCTTAGATGATTTGGGACTTAAA[T/A]TCAAGACACTAGCTGAAGTTTGCCTGGGTC	chr18:31545883 (+)			Al-Jassar (2013) JMB 425, 4006
Arrhythmogenic right ventricular dysplasia/cardiomyopathy	DSG2	1829	Missense	DM	CM1718160	rs759746836		[NM_001943.4:c.2681T>G] [NP_001934.2:p.L894W]	T-G		TTG-TGG	Leu-Trp	894	chr18:29126030 (+)	CTGGCAGTAGCTTCCCAGTTCCAAAATCTT[T/G]GCAAGAAGCCAATGCAGAGAAAGTAACTCA	chr18:31546067 (+)			Wada (2017) MGGM 5, 639
Arrhythmogenic right ventricular cardiomyopathy	DSG2	1829	Splice	DM	CS152169			[NM_001943.4:c.1423+2T>G]	T-G	IVS 10, ds, +2				chr18:29115377 (+)	CACTGTAAAGATTGTGGCCATATCAGAAGg[T/G]aagttattaaatagatctttttcttgatta	chr18:31535414 (+)			Pereira Fernandes (2015) CARDIO 130, 159
Cardiomyopathy, arrhythmogenic right ventricular	DSG2	1829	Splice	DM	CS061274	rs397514038		[NM_001943.4:c.1880-2A>G]	A-G	IVS 12, as, -2				chr18:29121154 (+)	ccttatctgtgttcaattttgtgtctgtac[A/G]gTGGTACCACTTTTACTGCTGATGTGCCAT	chr18:31541191 (+)			Pilichou (2006) CIRCULAT 113, 1171
Arrhythmogenic cardiomyopathy	DSG2	1829	Splice	DM	CS146194			[NM_001943.4:c.1880-1G>A]	G-A	IVS 12, as, -1				chr18:29121155 (+)	cttatctgtgttcaattttgtgtctgtaca[G/A]TGGTACCACTTTTACTGCTGATGTGCCATT	chr18:31541192 (+)			Rasmussen (2014) CIR CAR GE 7, 230
Arrhythmogenic right ventricular dysplasia/cardiomyopathy	DSG2	1829	Splice	DM	CS1718159	rs1219294209		[NM_001943.4:c.1880-1G>T]	G-T	IVS 12, as, -1				chr18:29121155 (+)	cttatctgtgttcaattttgtgtctgtaca[G/T]TGGTACCACTTTTACTGCTGATGTGCCATT	chr18:31541192 (+)			Wada (2017) MGGM 5, 639
Arrhythmogenic right ventricular dysplasia/cardiomyopathy	DSG2	1829	Splice	DM	CS114483	rs1250563249		[NM_001943.4:c.378+2T>G]	T-G	IVS 4, ds, +2				chr18:29100929 (+)	TTGATCGAGAAGAAACACCATTTTTTCTGg[T/G]aagaagaataattttagatttattagtttg	chr18:31520966 (+)			Cox (2011) CIRCULAT 123, 2690
Arrhythmogenic right ventricular cardiomyopathy	DSG2	1829	Splice	DM	CS1616316	rs553299589		[NM_001943.4:c.523+1G>A]	G-A	IVS 5, ds, +1				chr18:29101207 (+)	TTGGGTCTGTTGAAGAGTTGAGTGCAGCAC[G/A]taagagtctttttttttttttttaataaat	chr18:31521244 (+)			Walsh (2017) GENET MED 19, 192
Cardiomyopathy, arrhythmogenic right ventricular	DSG2	1829	Splice	DM	CS102842	rs397516709		[NM_001943.4:c.523+2T>C]	T-C	IVS 5, ds, +2				chr18:29101208 (+)	TGGGTCTGTTGAAGAGTTGAGTGCAGCACg[T/C]aagagtctttttttttttttttaataaata	chr18:31521245 (+)			Fressart (2010) EURO 12, 861
Cardiomyopathy, arrhythmogenic right ventricular	DSG2	1829	Splice	DM	CS102843	rs750176752		[NM_001943.4:c.690+1G>A]	G-A	IVS 6, ds, +1				chr18:29102213 (+)	TATACAACCAGTGTTACCTTGGACAGAGAG[G/A]taagttaatatgttatgttgcccatcttta	chr18:31522250 (+)			Fressart (2010) EURO 12, 861
Cardiomyopathy, arrhythmogenic right ventricular	DSP	1832	Missense	DM	CM068254	rs1371251333		[NM_004415.3:c.1408A>G] [NP_004406.2:p.K470E]	A-G		AAA-GAA	Lys-Glu	470	chr6:7568811 (+)	CCCATTATTCTCAGAGCTCTCTGTGACTAC[A/G]AACAAGATCAGgtgtgtactcatttagaat	chr6:7568578 (+)	0.4;MEDIUM RISK	0.19;TOLERATED	Basso (2006) EUR HJ 27, 1847
Cardiomyopathy, arrhythmogenic right ventricular	DSP	1832	Missense	DM?	CM178170	rs147415451		[NM_004415.3:c.5178C>A] [NP_004406.2:p.N1726K]	C-A		AAC-AAA	Asn-Lys	1726	chr6:7581601 (+)	GCACTTGATGTTAGAAGAAGAACTGCGGAA[C/A]CTGAGGCTGGAGTACGATGACCTGAGGAGA	chr6:7581368 (+)			Mellor (2017) CIR CAR GE 10, e001686
Cardiomyopathy, arrhythmogenic right ventricular	DSP	1832	Missense	DM?	CM114461			[NM_004415.3:c.1224C>G] [NP_004406.2:p.N408K]	C-G		AAC-AAG	Asn-Lys	408	chr6:7568097 (+)	CATCAGGAAGAAGTACCCCTGCGACAAGAA[C/G]ATGCCCCTGCAGCACCTGCTGGAACAGATC	chr6:7567864 (+)		0.27;TOLERATED	Quarta (2011) CIRCULAT 123, 2701
Arrhythmogenic right ventricular dysplasia/cardiomyopathy	DSP	1832	Missense	DM	CM132700			[NM_004415.3:c.1203G>T] [NP_004406.2:p.K401N]	G-T		AAG-AAT	Lys-Asn	401	chr6:7568076 (+)	CCTGAAGGGGCTCCAGGACTCCATCAGGAA[G/T]AAGTACCCCTGCGACAAGAACATGCCCCTG	chr6:7567843 (+)			Ohno (2013) CIRC J 77, 1534
Cardiomyopathy, arrhythmogenic right ventricular	DSP	1832	Missense	DM	CM1312991			[NM_004415.3:c.8066A>C] [NP_004406.2:p.K2689T]	A-C		AAG-ACG	Lys-Thr	2689	chr6:7585561 (+)	TGATTGACCAAGACATGGCCACCAGGCTGA[A/C]GCCTGCTCAGAAAGCCTTCATAGGCTTCGA	chr6:7585328 (+)			Bao (2013) CIR CAR GE 6, 552
Arrhythmogenic right ventricular dysplasia/cardiomyopathy	DSP	1832	Missense	DM	CM150651	rs200421954		[NM_004415.3:c.4775A>G] [NP_004406.2:p.K1592R]	A-G		AAG-AGG	Lys-Arg	1592	chr6:7581198 (+)	GGACCGCGTCAGAAGACTCCTGCAAGAGGA[A/G]GAAGCTGGAGGAAGAGCTGGAAGGCATGAG	chr6:7580965 (+)			Bhonsale (2015) EUR HJ 36, 847
Cardiomyopathy, arrhythmogenic right ventricular	DSP	1832	Missense	DM	CM1312987	rs138907450		[NM_004415.3:c.3862A>C] [NP_004406.2:p.K1288Q]	A-C		AAG-CAG	Lys-Gln	1288	chr6:7580285 (+)	AAGGCCTGTGGCTCTGAGATAATGCAGAAG[A/C]AGCAGCATCTGGAGATAGAACTGAAGCAGG	chr6:7580052 (+)			Bao (2013) CIR CAR GE 6, 552
Arrhythmogenic right ventricular dysplasia/cardiomyopathy	DSP	1832	Missense	DM?	CM132697	rs186842903		[NM_004415.3:c.4741A>G] [NP_004406.2:p.K1581E]	A-G		AAG-GAG	Lys-Glu	1581	chr6:7581164 (+)	CAGAAGGTGGAAGAGGAGCTGAATCGGCTG[A/G]AGAGGACCGCGTCAGAAGACTCCTGCAAGA	chr6:7580931 (+)			Ohno (2013) CIRC J 77, 1534
Cardiomyopathy, dilated	DSP	1832	Missense	DM?	CM177513	rs149513743		[NM_004415.3:c.6307A>G] [NP_004406.2:p.K2103E]	A-G		AAG-GAG	Lys-Glu	2103	chr6:7583802 (+)	ATCACTGGTTTTGATGATCCATTTTCAGGC[A/G]AGACAGTATCTGTTTCAGAAGCCATCAAGA	chr6:7583569 (+)			Dal Ferro (2017) HEART 103, 1704
Cardiomyopathy, dilated	DSP	1832	Missense	DM?	CM1616457	rs138872423		[NM_004415.3:c.860A>G] [NP_004406.2:p.N287S]	A-G		AAT-AGT	Asn-Ser	287	chr6:7565674 (+)	AGGCCACGTCCAGGGAGATCATGTGGATCA[A/G]TGACTGCGAGGAGGAGGAGCTGCTGTACGA	chr6:7565441 (+)			Walsh (2017) GENET MED 19, 192
Arrhythmogenic cardiomyopathy	DSP	1832	Missense	DM?	CM146199	rs34239595		[NM_004415.3:c.1778A>G] [NP_004406.2:p.N593S]	A-G		AAT-AGT	Asn-Ser	593	chr6:7571692 (+)	TTGAGTTACATTACCAAGAGTTCATCAGAA[A/G]TAGCCAAGGCTCAGAGATGTTTGGAGATGA	chr6:7571459 (+)			Rasmussen (2014) CIR CAR GE 7, 230
Cardiomyopathy, arrhythmogenic right ventricular	DSP	1832	Missense	DM	CM109866	rs1188119463		[NM_004415.3:c.1124A>T] [NP_004406.2:p.N375I]	A-T		AAT-ATT	Asn-Ile	375	chr6:7567666 (+)	CCAAGTGCATTGATGTTCATCTGAAAGAAA[A/T]TGCTGCCTACTTTCAGgtttttatatttag	chr6:7567433 (+)		0.43;TOLERATED	De Bortoli (2010) EJHG 18, 776
Arrhythmogenic right ventricular dysplasia/cardiomyopathy	DSP	1832	Missense	DM?	CM114485	rs1414055478		[NM_004415.3:c.1982A>T] [NP_004406.2:p.N661I]	A-T		AAT-ATT	Asn-Ile	661	chr6:7572153 (+)	ATAATAAAGTAATTGAAACCAACAGAGAAA[A/T]TGACAAGCAAGAAACATGGATGCTGATGGA	chr6:7571920 (+)		0.47;TOLERATED	Cox (2011) CIRCULAT 123, 2690
Cardiomyopathy, dilated	DSP	1832	Missense	DM?	CM1616456			[NM_004415.3:c.859A>G] [NP_004406.2:p.N287D]	A-G		AAT-GAT	Asn-Asp	287	chr6:7565673 (+)	CAGGCCACGTCCAGGGAGATCATGTGGATC[A/G]ATGACTGCGAGGAGGAGGAGCTGCTGTACG	chr6:7565440 (+)			Walsh (2017) GENET MED 19, 192
Cardiomyopathy, arrhythmogenic right ventricular	DSP	1832	Missense	DM	CM115366			[NM_004415.3:c.1372A>T] [NP_004406.2:p.N458Y]	A-T		AAT-TAT	Asn-Tyr	458	chr6:7568775 (+)	CTGAAGCCTCGTAACCCAGACTACAGAAGC[A/T]ATAAACCCATTATTCTCAGAGCTCTCTGTG	chr6:7568542 (+)		0.01;DAMAGING	Bauce (2011) HRH 8, 1686
Cardiomyopathy, dilated	DSP	1832	Missense	DM?	CM177537	rs1203495729		[NM_004415.3:c.6530C>A] [NP_004406.2:p.T2177N]	C-A		ACC-AAC	Thr-Asn	2177	chr6:7584025 (+)	ATAGTCAGAAAAACTTTGTGGATCCAGTCA[C/A]CAAAAAGAAGGTCAGTTACGTGCAGCTGAA	chr6:7583792 (+)			Dal Ferro (2017) HEART 103, 1704
Cardiomyopathy, hypertrophic	DSP	1832	Missense	DM?	CM168791	rs138599871		[NM_004415.3:c.3956C>T] [NP_004406.2:p.T1319I]	C-T		ACC-ATC	Thr-Ile	1319	chr6:7580379 (+)	ACAAGCAGTCCCTGGAGGAGGCTGCCAAGA[C/T]CATTCAGGACAAAAATAAGGAGATCGAGAG	chr6:7580146 (+)			Bottillo (2016) GENE 577, 227
Cardiomyopathy, arrhythmogenic right ventricular	DSP	1832	Missense	DM	CM0910930	rs772951950		[NM_004415.3:c.7784C>T] [NP_004406.2:p.T2595I]	C-T		ACC-ATC	Thr-Ile	2595	chr6:7585279 (+)	CCCGACATGAATCAGTAAGTAAGATTTCCA[C/T]CATATCCAGCGTCAGGAATTTAACCATAAG	chr6:7585046 (+)		0.4;TOLERATED	Krahn (2009) CIRCULAT 120, 278
Cardiomyopathy, arrhythmogenic right ventricular	DSP	1832	Missense	DM	CM1110722	rs200745877		[NM_004415.3:c.4117A>G] [NP_004406.2:p.T1373A]	A-G		ACC-GCC	Thr-Ala	1373	chr6:7580540 (+)	AAAAATCAGTTTGAGACCGAGATCAACATC[A/G]CCAAGACCACCATCCACCAGCTCACCATGC	chr6:7580307 (+)		0.76;TOLERATED	Lahtinen (2011) HRH 8, 1214
Dilated cardiomyopathy, woolly hair, keratoderma	DSP	1832	Missense	DM	CM1410459	rs780626687		[NM_004415.3:c.1067C>A] [NP_004406.2:p.T356K]	C-A		ACG-AAG	Thr-Lys	356	chr6:7567609 (+)	tgtttcagGCCTATATGGACACTCTGCAGA[C/A]GCAGTGGAGTTGGATTCTTCAGATCACCAA	chr6:7567376 (+)			Pigors (2015) ADV 95, 337
Arrhythmogenic cardiomyopathy	DSP	1832	Missense	DM?	CM146192	rs535202724		[NM_004415.3:c.3650C>T] [NP_004406.2:p.T1217M]	C-T		ACG-ATG	Thr-Met	1217	chr6:7580073 (+)	GGAACAAGTATGAAACAGAGATTAACATTA[C/T]GAAGACCACCATCAAGGAGATATCCATGCA	chr6:7579840 (+)			Rasmussen (2014) CIR CAR GE 7, 230
Cardiomyopathy, dilated	DSP	1832	Missense	DM?	CM1616450	rs747582734		[NM_004415.3:c.4670C>T] [NP_004406.2:p.T1557M]	C-T		ACG-ATG	Thr-Met	1557	chr6:7581093 (+)	AGGAGAGGACTGTGAAGGACCAGGATATCA[C/T]GCGGTTCCAGAACTCTCTGAAAGAGCTGCA	chr6:7580860 (+)			Walsh (2017) GENET MED 19, 192
Cardiomyopathy, arrhythmogenic right ventricular	DSP	1832	Missense	DM	CM155481	rs201133637		[NM_004415.3:c.38C>T] [NP_004406.2:p.T13I]	C-T		ACT-ATT	Thr-Ile	13	chr6:7542186 (+)	GCAACGGAGGCTCCCACCCGCGGATCAACA[C/T]TCTGGGCCGCATGATCCGCGCCGAGTCTGG	chr6:7541953 (+)			Zhou (2015) EJMG 58, 258
Cardiomyopathy, arrhythmogenic right ventricular	DSP	1832	Missense	DM	CM189348	rs958098310		[NM_004415.3:c.6587C>T] [NP_004406.2:p.T2196I]	C-T		ACT-ATT	Thr-Ile	2196	chr6:7584082 (+)	TGAAGGAACGGTGCAGAATCGAACCACATA[C/T]TGGTCTGCTCTTGCTTTCAGTACAGAAGAG	chr6:7583849 (+)			Ruiz Salas (2018) REC EE epub, epub
Cardiomyopathy, arrhythmogenic right ventricular	DSP	1832	Missense	DM	CM056324	rs34738426		[NM_004415.3:c.5324G>T] [NP_004406.2:p.R1775I]	G-T		AGA-ATA	Arg-Ile	1775	chr6:7581747 (+)	AACTGCAGGGGCTGATTAATGATTTACAGA[G/T]AGAGAGGGAAAATTTGAGACAGGAAATTGA	chr6:7581514 (+)	0.2;VERY LOW RISK	0.18;TOLERATED	Bauce (2005) EUR HJ 26, 1666
Cardiomyopathy, arrhythmogenic right ventricular	DSP	1832	Missense	DM	CM022962	rs121912992		[NM_004415.3:c.897C>G] [NP_004406.2:p.S299R]	C-G		AGC-AGG	Ser-Arg	299	chr6:7565711 (+)	CGAGGAGGAGGAGCTGCTGTACGACTGGAG[C/G]GACAAGAACACCAACATCGCTCAGAAACAG	chr6:7565478 (+)	0.39;LOW RISK	0.0;DAMAGING	Rampazzo (2002) AJHG 71, 1200
Cardiomyopathy, arrhythmogenic right ventricular	DSP	1832	Missense	DM	CM056325	rs777407386		[NM_004415.3:c.3764G>A] [NP_004406.2:p.R1255K]	G-A		AGG-AAG	Arg-Lys	1255	chr6:7580187 (+)	AAAATCGAGATCTGAAGGATGAAATTGTCA[G/A]GCTCAATGACAGCATCTTGCAGGCCACTGA	chr6:7579954 (+)	0.16;VERY LOW RISK	0.54;TOLERATED	Bauce (2005) EUR HJ 26, 1666
Cardiomyopathy, arrhythmogenic right ventricular	DSP	1832	Missense	DM	CM101053	rs142078450		[NM_004415.3:c.7622G>A] [NP_004406.2:p.R2541K]	G-A		AGG-AAG	Arg-Lys	2541	chr6:7585117 (+)	AAGATGCTATTGACAAGGGCCTTGTTGACA[G/A]GAAGTTCTTTGATCAGTACCGATCCGGCAG	chr6:7584884 (+)	0.52;MEDIUM RISK	1.0;TOLERATED	Bauce (2010) HRH 7, 22
Cardiomyopathy, arrhythmogenic right ventricular	DSP	1832	Missense	DM	CM1312990			[NM_004415.3:c.7623G>T] [NP_004406.2:p.R2541S]	G-T		AGG-AGT	Arg-Ser	2541	chr6:7585118 (+)	AGATGCTATTGACAAGGGCCTTGTTGACAG[G/T]AAGTTCTTTGATCAGTACCGATCCGGCAGC	chr6:7584885 (+)			Bao (2013) CIR CAR GE 6, 552
Cardiomyopathy, arrhythmogenic right ventricular	DSP	1832	Missense	DM?	CM1616328	rs534413559		[NM_004415.3:c.2609T>C] [NP_004406.2:p.I870T]	T-C		ATA-ACA	Ile-Thr	870	chr6:7575700 (+)	TCACACAGCTGACAGACCGCTGGCAAAGGA[T/C]AGATAAACAGATCGACTTTAGgtatgccag	chr6:7575467 (+)			Walsh (2017) GENET MED 19, 192
Cardiomyopathy, dilated	DSP	1832	Missense	DM?	CM1616453			[NM_004415.3:c.6788T>C] [NP_004406.2:p.I2263T]	T-C		ATA-ACA	Ile-Thr	2263	chr6:7584283 (+)	TCCTCCAGGGTTCAAGCTGCATAGCAGGCA[T/C]ATACAATGAGACCACAAAACAGAAGCTTGG	chr6:7584050 (+)			Walsh (2017) GENET MED 19, 192
Cardiomyopathy, dilated	DSP	1832	Missense	DM?	CM1010382	rs1219593114		[NM_004415.3:c.2610A>G] [NP_004406.2:p.I870M]	A-G		ATA-ATG	Ile-Met	870	chr6:7575701 (+)	CACACAGCTGACAGACCGCTGGCAAAGGAT[A/G]GATAAACAGATCGACTTTAGgtatgccagc	chr6:7575468 (+)			Elliott (2010) CIR CAR GE 3, 314
Cardiomyopathy, arrhythmogenic right ventricular	DSP	1832	Missense	DM?	CM1010255	rs1270606551		[NM_004415.3:c.1598T>C] [NP_004406.2:p.I533T]	T-C		ATC-ACC	Ile-Thr	533	chr6:7570693 (+)	ctcttagGATTGAGCAGTACTACGAAGCCA[T/C]CTTGGCTCTGTGGAACCAGCTCTACATCAA	chr6:7570460 (+)			Xu (2010) JACC 55, 587
Cardiomyopathy, arrhythmogenic right ventricular	DSP	1832	Missense	DM?	CM1616378	rs769734918		[NM_004415.3:c.8390T>C] [NP_004406.2:p.I2797T]	T-C		ATC-ACC	Ile-Thr	2797	chr6:7585885 (+)	ATGCCATAAATCGCTCCATGGTAGAAGATA[T/C]CACTGGGCTGCGCCTTCTGGAAGCCGCCTC	chr6:7585652 (+)			Walsh (2017) GENET MED 19, 192
Cardiomyopathy, arrhythmogenic right ventricular	DSP	1832	Missense	DM	CM1313046	rs768837509		[NM_004415.3:c.7039A>G] [NP_004406.2:p.I2347V]	A-G		ATC-GTC	Ile-Val	2347	chr6:7584534 (+)	ACTGGGTATAATGATCCTGAAACAGGAAAC[A/G]TCATCTCTTTGTTCCAAGCCATGAATAAGG	chr6:7584301 (+)			Rigato (2013) CIR CAR GE 6, 533
Cardiomyopathy, arrhythmogenic right ventricular	DSP	1832	Missense	R	CM150219	rs17604693		[NM_004415.3:c.913A>T] [NP_004406.2:p.I305F]	A-T		ATC-TTC	Ile-Phe	305	chr6:7565727 (+)	CTGTACGACTGGAGCGACAAGAACACCAAC[A/T]TCGCTCAGAAACAGGAGGCCTTCTCCgtaa	chr6:7565494 (+)			Gréen (2015) JMD 17, 31
Cardiomyopathy, dilated	DSP	1832	Missense	DM?	CM1616446			[NM_004415.3:c.353T>A] [NP_004406.2:p.M118K]	T-A		ATG-AAG	Met-Lys	118	chr6:7558428 (+)	ATGAGTGTTTTGCCCAGGCCAATGACCAAA[T/A]GGAAATCCTCGACAGCTTGATCAGAGAGAT	chr6:7558195 (+)			Walsh (2017) GENET MED 19, 192
Cardiomyopathy, arrhythmogenic right ventricular	DSP	1832	Missense	DM?	CM1616376	rs754600329		[NM_004415.3:c.8120T>C] [NP_004406.2:p.M2707T]	T-C		ATG-ACG	Met-Thr	2707	chr6:7585615 (+)	GCTTCGAGGGTGTGAAGGGAAAGAAGAAGA[T/C]GTCAGCAGCAGAGGCAGTGAAAGAAAAATG	chr6:7585382 (+)			Walsh (2017) GENET MED 19, 192
Cardiomyopathy, dilated	DSP	1832	Missense	DM?	CM1413539	rs869232117		[NM_004415.3:c.1796T>G] [NP_004406.2:p.M599R]	T-G		ATG-AGG	Met-Arg	599	chr6:7571710 (+)	AGTTCATCAGAAATAGCCAAGGCTCAGAGA[T/G]GTTTGGAGATGATGACAAGCGGAAAATACA	chr6:7571477 (+)			Chami (2014) CJC 30, 1655
Cardiomyopathy, arrhythmogenic right ventricular	DSP	1832	Missense	DM	CM115368	rs869025392		[NM_004415.3:c.4803G>A] [NP_004406.2:p.M1601I]	G-A		ATG-ATA	Met-Ile	1601	chr6:7581226 (+)	GAAGAAGCTGGAGGAAGAGCTGGAAGGCAT[G/A]AGGAGGTCGCTGAAGGAGCAAGCCATCAAA	chr6:7580993 (+)		0.45;TOLERATED	Bauce (2011) HRH 8, 1686
Arrhythmogenic right ventricular dysplasia/cardiomyopathy	DSP	1832	Missense	DM?	CM132698	rs138329459		[NM_004415.3:c.8455A>C] [NP_004406.2:p.M2819L]	A-C		ATG-CTG	Met-Leu	2819	chr6:7585950 (+)	TCGTCCAAGGGCTTACCCAGCCCTTACAAC[A/C]TGTCTTCGGCTCCGGGGTCCCGCTCCGGCT	chr6:7585717 (+)			Ohno (2013) CIRC J 77, 1534
Cardiomyopathy, arrhythmogenic right ventricular	DSP	1832	Missense	DM?	CM1712117	rs147801650		[NM_004415.3:c.8050A>G] [NP_004406.2:p.M2684V]	A-G		ATG-GTG	Met-Val	2684	chr6:7585545 (+)	GCAGTCTCCCAGGGTGTGATTGACCAAGAC[A/G]TGGCCACCAGGCTGAAGCCTGCTCAGAAAG	chr6:7585312 (+)			Castelletti (2017) IJCDL 249, 268
Cardiomyopathy, arrhythmogenic right ventricular	DSP	1832	Missense	DM?	CM1616320	rs141163578		[NM_004415.3:c.1103T>C] [NP_004406.2:p.I368T]	T-C		ATT-ACT	Ile-Thr	368	chr6:7567645 (+)	GGAGTTGGATTCTTCAGATCACCAAGTGCA[T/C]TGATGTTCATCTGAAAGAAAATGCTGCCTA	chr6:7567412 (+)			Walsh (2017) GENET MED 19, 192
Arrhythmogenic right ventricular dysplasia/cardiomyopathy	DSP	1832	Missense	DM?	CM098197	rs934142779		[NM_004415.3:c.1333A>G] [NP_004406.2:p.I445V]	A-G		ATT-GTT	Ile-Val	445	chr6:7568736 (+)	GTGCAGAACTTGGTAAACAAGTCTAAGAAG[A/G]TTGTACAGCTGAAGCCTCGTAACCCAGACT	chr6:7568503 (+)		0.64;TOLERATED	den Haan (2009) CIR CAR GE 2, 428
Cardiomyopathy, dilated	DSP	1832	Missense	DM?	CM1616443			[NM_004415.3:c.1381A>G] [NP_004406.2:p.I461V]	A-G		ATT-GTT	Ile-Val	461	chr6:7568784 (+)	CGTAACCCAGACTACAGAAGCAATAAACCC[A/G]TTATTCTCAGAGCTCTCTGTGACTACAAAC	chr6:7568551 (+)			Walsh (2017) GENET MED 19, 192
Cardiomyopathy, dilated	DSP	1832	Missense	DM?	CM1616849	rs397516954		[NM_004415.3:c.6885A>T] [NP_004406.2:p.Q2295H]	A-T		CAA-CAT	Gln-His	2295	chr6:7584380 (+)	TGGTACTGCTCTGGAGTTGCTGGAAGCCCA[A/T]GCAGCTACTGGCTTTATAGTGGATCCTGTT	chr6:7584147 (+)			Walsh (2017) GENET MED 19, 192
Arrhythmogenic right ventricular dysplasia/cardiomyopathy	DSP	1832	Missense	DM?	CM132699			[NM_004415.3:c.593A>C] [NP_004406.2:p.Q198P]	A-C		CAA-CCA	Gln-Pro	198	chr6:7559629 (+)	CCAGTGAATGTTTGGGGTGGATGAGGCAGC[A/C]AAGGgtaagcagcttcttgaacagcccaaa	chr6:7559396 (+)			Ohno (2013) CIRC J 77, 1534
Erythrokeratodermia and cardiomyopathy	DSP	1832	Missense	DM	CM160090			[NM_004415.3:c.1847A>C] [NP_004406.2:p.Q616P]	A-C		CAG-CCG	Gln-Pro	616	chr6:7571761 (+)	GGAAAATACAGTCTCAGTTCACCGATGCCC[A/C]GAAGCATTACCAGACCCTGGTCATTCAGCT	chr6:7571528 (+)			Boyden (2016) HMG 25, 348
Cardiomyopathy, arrhythmogenic right ventricular	DSP	1832	Missense	DM	CM063959	rs188516326		[NM_004415.3:c.269A>G] [NP_004406.2:p.Q90R]	A-G		CAG-CGG	Gln-Arg	90	chr6:7556049 (+)	ACTGCTTGATGCGAGCAGAGCTCATCGTGC[A/G]GCCTgtaagctttccctgttcccatcgctt	chr6:7555816 (+)	0.65;HIGH RISK	0.0;DAMAGING	Yang (2006) CIRC RES 99, 646
Arrhythmogenic right ventricular dysplasia/cardiomyopathy	DSP	1832	Nonsense	DM	CM136692	rs794728156		[NM_004415.3:c.151C>T] [NP_004406.2:p.Q51*]	C-T		CAG-TAG	Gln-Term	51	chr6:7542299 (+)	TACTATTCTCGGCGCGGCGTGATCACCGAC[C/T]AGAACTCGGACGGCTACTGgtgggtacctg	chr6:7542066 (+)			Te Riele (2013) JACC 62, 1761
Cardiomyopathy, arrhythmogenic right ventricular	DSP	1832	Nonsense	DM?	CM1813794	rs886039343		[NM_004415.3:c.268C>T] [NP_004406.2:p.Q90*]	C-T		CAG-TAG	Gln-Term	90	chr6:7556048 (+)	GACTGCTTGATGCGAGCAGAGCTCATCGTG[C/T]AGCCTgtaagctttccctgttcccatcgct	chr6:7555815 (+)			Chen (2018) HUM GENOM 12, 42
Cardiomyopathy, arrhythmogenic right ventricular	DSP	1832	Nonsense	DM	CM1616365			[NM_004415.3:c.415C>T] [NP_004406.2:p.Q139*]	C-T		CAG-TAG	Gln-Term	139	chr6:7558490 (+)	CGGCAGATGGGCCAGCCCTGTGATGCTTAC[C/T]AGAAAAGgtattgtccacagagcatggatc	chr6:7558257 (+)			Walsh (2017) GENET MED 19, 192
Cardiomyopathy, arrhythmogenic right ventricular	DSP	1832	Nonsense	DM	CM1313044	rs1296446616		[NM_004415.3:c.817C>T] [NP_004406.2:p.Q273*]	C-T		CAG-TAG	Gln-Term	273	chr6:7565631 (+)	TTTGAGAGGATGGATCACCTGCGACAGCTG[C/T]AGAACATCATTCAGGCCACGTCCAGGGAGA	chr6:7565398 (+)			Rigato (2013) CIR CAR GE 6, 533
Cardiomyopathy, dilated	DSP	1832	Nonsense	DM?	CM1515585			[NM_004415.3:c.1300C>T] [NP_004406.2:p.Q434*]	C-T		CAG-TAG	Gln-Term	434	chr6:7568703 (+)	GAACGAGAGAAAATCCTTGAATACAAGCGT[C/T]AGGTGCAGAACTTGGTAAACAAGTCTAAGA	chr6:7568470 (+)			Akinrinade (2015) EUR HJ 36, 2327
Cardiomyopathy, arrhythmogenic left ventricular	DSP	1832	Nonsense	DM	CM147140			[NM_004415.3:c.1339C>T] [NP_004406.2:p.Q447*]	C-T		CAG-TAG	Gln-Term	447	chr6:7568742 (+)	AACTTGGTAAACAAGTCTAAGAAGATTGTA[C/T]AGCTGAAGCCTCGTAACCCAGACTACAGAA	chr6:7568509 (+)			López-Ayala (2014) EURO 16, 1838
Cardiomyopathy, arrhythmogenic right ventricular	DSP	1832	Nonsense	DM	CM114455	rs876657638		[NM_004415.3:c.1873C>T] [NP_004406.2:p.Q625*]	C-T		CAG-TAG	Gln-Term	625	chr6:7571787 (+)	GCCCAGAAGCATTACCAGACCCTGGTCATT[C/T]AGCTCCCTGGCTATCCCCAGCACCAGACAG	chr6:7571554 (+)			Quarta (2011) CIRCULAT 123, 2701
Epidermolytic bullous dermatosis with cardiomyopathy	DSP	1832	Nonsense	DM	CM095405	rs1455623308		[NM_004415.3:c.2017C>T] [NP_004406.2:p.Q673*]	C-T		CAG-TAG	Gln-Term	673	chr6:7572188 (+)	AAGCAAGAAACATGGATGCTGATGGAGCTG[C/T]AGAAGATTCGCAGGCAGATAGAGCACTGCG	chr6:7571955 (+)			Asimaki (2009) JC PATH 36, 553
Cardiomyopathy, arrhythmogenic right ventricular	DSP	1832	Nonsense	DM	CM1310184			[NM_004415.3:c.2956C>T] [NP_004406.2:p.Q986*]	C-T		CAG-TAG	Gln-Term	986	chr6:7578090 (+)	CTGAACATACCTATCAAGAGGACCATGATT[C/T]AGTCCCCTTCTGGGGTGATTCTGCAAGAGg	chr6:7577857 (+)			Campuzano (2013) EJMG 56, 541
Cardiomyopathy, arrhythmogenic right ventricular	DSP	1832	Nonsense	DM	CM1712116			[NM_004415.3:c.3535C>T] [NP_004406.2:p.Q1179*]	C-T		CAG-TAG	Gln-Term	1179	chr6:7579958 (+)	TACGAGATTGAAAGGTTGAGGGTTCTACTG[C/T]AGGAAGAAGGCACCCGGAAGAGAGAATATG	chr6:7579725 (+)			Castelletti (2017) IJCDL 249, 268
Cardiomyopathy, arrhythmogenic right ventricular	DSP	1832	Nonsense	DM	CM1310756			[NM_004415.3:c.3784C>T] [NP_004406.2:p.Q1262*]	C-T		CAG-TAG	Gln-Term	1262	chr6:7580207 (+)	GAAATTGTCAGGCTCAATGACAGCATCTTG[C/T]AGGCCACTGAGCAGCGAAGGCGAGCTGAAG	chr6:7579974 (+)			Baskin (2013) HUM GENET 132, 1245
Arrhythmogenic right ventricular dysplasia/cardiomyopathy	DSP	1832	Nonsense	DM?	CM1616199	rs778178956		[NM_004415.3:c.3865C>T] [NP_004406.2:p.Q1289*]	C-T		CAG-TAG	Gln-Term	1289	chr6:7580288 (+)	GCCTGTGGCTCTGAGATAATGCAGAAGAAG[C/T]AGCATCTGGAGATAGAACTGAAGCAGGTCA	chr6:7580055 (+)			Natarajan (2016) STM 8, 364ra151
Dilated cardiomyopathy, woolly hair, keratoderma	DSP	1832	Nonsense	DM	CM108957	rs1449629687		[NM_004415.3:c.3901C>T] [NP_004406.2:p.Q1301*]	C-T		CAG-TAG	Gln-Term	1301	chr6:7580324 (+)	CTGGAGATAGAACTGAAGCAGGTCATGCAG[C/T]AGCGCTCTGAGGACAATGCCCGGCACAAGC	chr6:7580091 (+)			Krishnamurthy (2011) IJP 78, 866
Cardiomyopathy & connective tissue disorder	DSP	1832	Nonsense	DM	CM167791	rs879255521		[NM_004415.3:c.4003C>T] [NP_004406.2:p.Q1335*]	C-T		CAG-TAG	Gln-Term	1335	chr6:7580426 (+)	AAGGAGATCGAGAGACTCAAAGCTGAGTTT[C/T]AGGAGGAGGCCAAGCGCCGCTGGGAATATG	chr6:7580193 (+)			Fokstuen (2016) HUM GENOM 10, 24
Arrhythmogenic right ventricular dysplasia/cardiomyopathy	DSP	1832	Nonsense	DM?	CM1616197	rs140474226		[NM_004415.3:c.4180C>T] [NP_004406.2:p.Q1394*]	C-T		CAG-TAG	Gln-Term	1394	chr6:7580603 (+)	AAGGAAGAGGATACCAGTGGCTACCGGGCT[C/T]AGATAGACAATCTCACCCGAGAAAACAGGA	chr6:7580370 (+)			Natarajan (2016) STM 8, 364ra151
Epidermolytic bullous dermatosis with cardiomyopathy	DSP	1832	Nonsense	DM	CM095404	rs1230821582		[NM_004415.3:c.4336C>T] [NP_004406.2:p.Q1446*]	C-T		CAG-TAG	Gln-Term	1446	chr6:7580759 (+)	ACTGGCTCTGAGGTGTCTCAGAGGAAACAG[C/T]AGCTGGAGGTTGAGCTGAGACAAGTCACTC	chr6:7580526 (+)			Asimaki (2009) JC PATH 36, 553
Cardiomyopathy, dilated	DSP	1832	Nonsense	DM	CM1616451			[NM_004415.3:c.4711C>T] [NP_004406.2:p.Q1571*]	C-T		CAG-TAG	Gln-Term	1571	chr6:7581134 (+)	AACTCTCTGAAAGAGCTGCAGCTGCAGAAG[C/T]AGAAGGTGGAAGAGGAGCTGAATCGGCTGA	chr6:7580901 (+)			Walsh (2017) GENET MED 19, 192
Arrhythmogenic right ventricular dysplasia/cardiomyopathy	DSP	1832	Nonsense	DM	CM156308			[NM_004415.3:c.5419C>T] [NP_004406.2:p.Q1807*]	C-T		CAG-TAG	Gln-Term	1807	chr6:7582914 (+)	AGGATTCAGGAATCAAAGAATCAGTGTACT[C/T]AGGTGGTACAGGAAAGAGAGAGCCTTCTGG	chr6:7582681 (+)			Groeneweg (2015) CIR CAR GE 8, 437
Cardiomyopathy, arrhythmogenic right ventricular	DSP	1832	Nonsense	DM	CM1310757	rs397516946		[NM_004415.3:c.5428C>T] [NP_004406.2:p.Q1810*]	C-T		CAG-TAG	Gln-Term	1810	chr6:7582923 (+)	GAATCAAAGAATCAGTGTACTCAGGTGGTA[C/T]AGGAAAGAGAGAGCCTTCTGGTGAAAATCA	chr6:7582690 (+)			Baskin (2013) HUM GENET 132, 1245
Cardiomyopathy, arrhythmogenic, left-dominant	DSP	1832	Nonsense	DM	CM112335	rs1199138047		[NM_004415.3:c.5596C>T] [NP_004406.2:p.Q1866*]	C-T		CAG-TAG	Gln-Term	1866	chr6:7583091 (+)	GAGAAACAGCAAATTCAGAATGACCTGAAT[C/T]AGTGGAAGACTCAATATTCCCGCAAGGAGG	chr6:7582858 (+)			Navarro-Manchón (2011) REC 64, 530
Cardiomyopathy, arrhythmogenic right ventricular	DSP	1832	Nonsense	DM	CM1313304			[NM_004415.3:c.5773C>T] [NP_004406.2:p.Q1925*]	C-T		CAG-TAG	Gln-Term	1925	chr6:7583268 (+)	CGTAAGCTGGAGGATTCTACCAGGGAGACA[C/T]AGTCACAGTTAGAAACAGAACGCTCCCGAT	chr6:7583035 (+)			Sabater-Molina (2013) CARDIOGEN 3, 28[e5]
Arrhythmogenic right ventricular dysplasia/cardiomyopathy	DSP	1832	Nonsense	DM	CM102856	rs1411524086		[NM_004415.3:c.7999C>T] [NP_004406.2:p.Q2667*]	C-T		CAG-TAG	Gln-Term	2667	chr6:7585494 (+)	ACAGGTGGCATCATCCACCCAACCACGGGC[C/T]AGAAGCTGTCACTTCAGGACGCAGTCTCCC	chr6:7585261 (+)			Fressart (2010) EURO 12, 861
Cardiomyopathy, arrhythmogenic right ventricular	DSP	1832	Missense	DM?	CM1314714			[NM_004415.3:c.1853A>C] [NP_004406.2:p.H618P]	A-C		CAT-CCT	His-Pro	618	chr6:7571767 (+)	TACAGTCTCAGTTCACCGATGCCCAGAAGC[A/C]TTACCAGACCCTGGTCATTCAGCTCCCTGG	chr6:7571534 (+)			Al-Jassar (2013) JMB 425, 4006
Cardiomyopathy, dilated	DSP	1832	Missense	DM?	CM177538	rs730880086		[NM_004415.3:c.6185A>G] [NP_004406.2:p.H2062R]	A-G		CAT-CGT	His-Arg	2062	chr6:7583680 (+)	AGGCAGCTACAGGTGGTATAATTGATCCCC[A/G]TCGGAATGAGAAGCTGACTGTCGACAGTGC	chr6:7583447 (+)			Dal Ferro (2017) HEART 103, 1704
Cardiomyopathy, arrhythmogenic right ventricular	DSP	1832	Missense	DM?	CM1616372			[NM_004415.3:c.6181C>T] [NP_004406.2:p.P2061S]	C-T		CCC-TCC	Pro-Ser	2061	chr6:7583676 (+)	GCCCAGGCAGCTACAGGTGGTATAATTGAT[C/T]CCCATCGGAATGAGAAGCTGACTGTCGACA	chr6:7583443 (+)			Walsh (2017) GENET MED 19, 192
Cardiomyopathy, dilated	DSP	1832	Missense	DM?	CM177512	rs730880079		[NM_004415.3:c.1544C>T] [NP_004406.2:p.P515L]	C-T		CCG-CTG	Pro-Leu	515	chr6:7569543 (+)	TTCCCTCTGTGGGGCTGATCATCCCTCCTC[C/T]GAACCCACTGGCCGTGGACCTCTCTTGCAA	chr6:7569310 (+)			Dal Ferro (2017) HEART 103, 1704
Cardiomyopathy, arrhythmogenic right ventricular	DSP	1832	Missense	R	CM150224	rs6929069		[NM_004415.3:c.5213G>A] [NP_004406.2:p.R1738Q]	G-A		CGA-CAA	Arg-Gln	1738	chr6:7581636 (+)	GGCTGGAGTACGATGACCTGAGGAGAGGAC[G/A]AAGCGAAGCGGACAGTGATAAAAATGCAAC	chr6:7581403 (+)			Gréen (2015) JMD 17, 31
Arrhythmogenic right ventricular dysplasia/cardiomyopathy	DSP	1832	Missense	DM?	CM113816	rs28763965		[NM_004415.3:c.4372C>G] [NP_004406.2:p.R1458G]	C-G		CGA-GGA	Arg-Gly	1458	chr6:7580795 (+)	GAGGTTGAGCTGAGACAAGTCACTCAGATG[C/G]GAACAGAGGAGAGCGTAAGATATAAGCAAT	chr6:7580562 (+)		0.32;TOLERATED	Kapplinger (2011) JACC 57, 2317
Cardiomyopathy, arrhythmogenic, left-dominant	DSP	1832	Nonsense	DM	CM1411635			[NM_004415.3:c.448C>T] [NP_004406.2:p.R150*]	C-T		CGA-TGA	Arg-Term	150	chr6:7559484 (+)	tgcagGCTTCTTCAGCTCCAAGAGCAAATG[C/T]GAGCCCTTTATAAAGCCATCAGTGTCCCTC	chr6:7559251 (+)			Pilichou (2014) CIRCULAT 130, e180
Arrhythmogenic right ventricular dysplasia/cardiomyopathy	DSP	1832	Nonsense	DM	BM1344445	rs397516943		[NM_004415.3:c.478C>T] [NP_004406.2:p.R160*]	C-T		CGA-TGA	Arg-Term	160	chr6:7559514 (+)	CGAGCCCTTTATAAAGCCATCAGTGTCCCT[C/T]GAGTCCGCAGGGCCAGCTCCAAGGGTGGTG	chr6:7559281 (+)			Te Riele (2013) JACC 62, 1761
Arrhythmogenic right ventricular dysplasia/cardiomyopathy	DSP	1832	Nonsense	DM	CM1412889	rs1225658091		[NM_004415.3:c.808C>T] [NP_004406.2:p.R270*]	C-T		CGA-TGA	Arg-Term	270	chr6:7565622 (+)	AAAGCGTCCTTTGAGAGGATGGATCACCTG[C/T]GACAGCTGCAGAACATCATTCAGGCCACGT	chr6:7565389 (+)			Anastasakis (2007) EUR HJ 28S1, 382
Cardiomyopathy, arrhythmogenic right ventricular	DSP	1832	Nonsense	DM	CM1210231	rs397516915		[NM_004415.3:c.1273C>T] [NP_004406.2:p.R425*]	C-T		CGA-TGA	Arg-Term	425	chr6:7568676 (+)	gtatgattttattcaccattgcagAAAGAA[C/T]GAGAGAAAATCCTTGAATACAAGCGTCAGG	chr6:7568443 (+)			Kindel (2012) JCF 18, 396
Cardiomyopathy, arrhythmogenic right ventricular	DSP	1832	Nonsense	DM	CM114454	rs730880082		[NM_004415.3:c.2821C>T] [NP_004406.2:p.R941*]	C-T		CGA-TGA	Arg-Term	941	chr6:7577219 (+)	tagAACTTGCACAGTGAAATATCTGGCAAA[C/T]GAGACAAATCAGAGGAAGTACAAAAAATTG	chr6:7576986 (+)			Quarta (2011) CIRCULAT 123, 2701
Cardiomyopathy, arrhythmogenic right ventricular	DSP	1832	Nonsense	DM	CM1616330			[NM_004415.3:c.3133C>T] [NP_004406.2:p.R1045*]	C-T		CGA-TGA	Arg-Term	1045	chr6:7579556 (+)	GAAGTTTTGGAAGAGGAGCTCAGACTGGCC[C/T]GAGATGCCAACTCGGAAAACTGTAATAAGA	chr6:7579323 (+)			Walsh (2017) GENET MED 19, 192
Cardiomyopathy, arrhythmogenic, left-dominant	DSP	1832	Nonsense	DM	CM094459	rs746877365		[NM_004415.3:c.3337C>T] [NP_004406.2:p.R1113*]	C-T		CGA-TGA	Arg-Term	1113	chr6:7579760 (+)	CAAATAAAAGAACTCAATGAGAAGATCACC[C/T]GACTGACTTATGAGATTGAAGATGAAAAGA	chr6:7579527 (+)			Sen-Chowdrhy (2008) JACC 52, 2175
Dilated cardiomyopathy, woolly hair, keratoderma	DSP	1832	Nonsense	DM	CM060250	rs121912997		[NM_004415.3:c.3799C>T] [NP_004406.2:p.R1267*]	C-T		CGA-TGA	Arg-Term	1267	chr6:7580222 (+)	AATGACAGCATCTTGCAGGCCACTGAGCAG[C/T]GAAGGCGAGCTGAAGAAAACGCCCTTCAGC	chr6:7579989 (+)			Uzumcu (2006) JMG 43, e5
Cardiomyopathy, arrhythmogenic right ventricular	DSP	1832	Nonsense	DM?	CM135315	rs767643821		[NM_004415.3:c.3805C>T] [NP_004406.2:p.R1269*]	C-T		CGA-TGA	Arg-Term	1269	chr6:7580228 (+)	AGCATCTTGCAGGCCACTGAGCAGCGAAGG[C/T]GAGCTGAAGAAAACGCCCTTCAGCAAAAGG	chr6:7579995 (+)			Rasmussen (2013) CLIN GENET 84, 20
Cardiomyopathy, arrhythmogenic right ventricular	DSP	1832	Nonsense	DM	CM1312989	rs770873593		[NM_004415.3:c.4198C>T] [NP_004406.2:p.R1400*]	C-T		CGA-TGA	Arg-Term	1400	chr6:7580621 (+)	GGCTACCGGGCTCAGATAGACAATCTCACC[C/T]GAGAAAACAGGAGCTTATCTGAAGAAATAA	chr6:7580388 (+)			Bao (2013) CIR CAR GE 6, 552
Arrhythmogenic right ventricular dysplasia/cardiomyopathy	DSP	1832	Nonsense	DM	CM150652	rs794728124		[NM_004415.3:c.5212C>T] [NP_004406.2:p.R1738*]	C-T		CGA-TGA	Arg-Term	1738	chr6:7581635 (+)	AGGCTGGAGTACGATGACCTGAGGAGAGGA[C/T]GAAGCGAAGCGGACAGTGATAAAAATGCAA	chr6:7581402 (+)			Bhonsale (2015) EUR HJ 36, 847
Cardiomyopathy, dilated	DSP	1832	Nonsense	DM	CM167952	rs869025395		[NM_004415.3:c.5851C>T] [NP_004406.2:p.R1951*]	C-T		CGA-TGA	Arg-Term	1951	chr6:7583346 (+)	AAACTCAGACAGCGCCCATATGGGTCCCAT[C/T]GAGAGACCCAGACTGAGTGTGAGTGGACCG	chr6:7583113 (+)			Cuenca (2016) JHLT 35, 625
Arrhythmogenic right ventricular dysplasia/cardiomyopathy	DSP	1832	Nonsense	DM	CM136693	rs777573018		[NM_004415.3:c.6478C>T] [NP_004406.2:p.R2160*]	C-T		CGA-TGA	Arg-Term	2160	chr6:7583973 (+)	GCCCGGGGGCTGATTGATAGAGATTTGTAT[C/T]GATCCCTGAATGATCCCCGAGATAGTCAGA	chr6:7583740 (+)			Te Riele (2013) JACC 62, 1761
Arrhythmogenic right ventricular dysplasia/cardiomyopathy	DSP	1832	Nonsense	DM	CM138674	rs141026028		[NM_004415.3:c.6496C>T] [NP_004406.2:p.R2166*]	C-T		CGA-TGA	Arg-Term	2166	chr6:7583991 (+)	AGAGATTTGTATCGATCCCTGAATGATCCC[C/T]GAGATAGTCAGAAAAACTTTGTGGATCCAG	chr6:7583758 (+)			Bhonsale (2013) CAE 6, 569
Arrhythmogenic right ventricular dysplasia/cardiomyopathy	DSP	1832	Nonsense	DM	CM102855	rs794728130		[NM_004415.3:c.6850C>T] [NP_004406.2:p.R2284*]	C-T		CGA-TGA	Arg-Term	2284	chr6:7584345 (+)	ATTTATGAGGCCATGAAAATTGGCTTAGTC[C/T]GACCTGGTACTGCTCTGGAGTTGCTGGAAG	chr6:7584112 (+)			Fressart (2010) EURO 12, 861
Dilated cardiomyopathy, woolly hair, keratoderma	DSP	1832	Nonsense	DM	CM1410460	rs1420689736		[NM_004415.3:c.7756C>T] [NP_004406.2:p.R2586*]	C-T		CGA-TGA	Arg-Term	2586	chr6:7585251 (+)	GGTGTCAGCGATGATGTTTTTAGCAGCTCC[C/T]GACATGAATCAGTAAGTAAGATTTCCACCA	chr6:7585018 (+)			Pigors (2015) ADV 95, 337
Cardiomyopathy, arrhythmogenic right ventricular	DSP	1832	Missense	DM?	CM114463	rs148254632		[NM_004415.3:c.8275C>A] [NP_004406.2:p.R2759S]	C-A		CGC-AGC	Arg-Ser	2759	chr6:7585770 (+)	GAAGCCATCCGGAAGGGGTTCATAGATGGC[C/A]GCGCCGCACAGAGGCTGCAAGACACCAGCA	chr6:7585537 (+)		0.31;TOLERATED	Quarta (2011) CIRCULAT 123, 2701
Cardiomyopathy, arrhythmogenic	DSP	1832	Missense	DM	CM1412899	rs372906646		[NM_004415.3:c.2423G>A] [NP_004406.2:p.R808H]	G-A		CGC-CAC	Arg-His	808	chr6:7575015 (+)	GCCTGGACCTGGATAAAGTGGAAGCTTACC[G/A]CTGTGGACTGAAGgtaacttgaaagcttat	chr6:7574782 (+)			Patel (2014) JC BIOL 206, 779
Cardiomyopathy, dilated	DSP	1832	Missense	DM?	CM117223	rs774665110		[NM_004415.3:c.2720G>A] [NP_004406.2:p.R907H]	G-A		CGC-CAC	Arg-His	907	chr6:7576616 (+)	CTTTCTGCAAGTGGCTCTATGATGCTAAAC[G/A]CCGCCAGGATTCCTTAGAATCCATGAAATT	chr6:7576383 (+)		0.11;TOLERATED	Garcia-Pavia (2011) HEART 97, 1744
Cardiomyopathy, arrhythmogenic right ventricular	DSP	1832	Missense	DM?	CM114459	rs142494121		[NM_004415.3:c.2723G>A] [NP_004406.2:p.R908H]	G-A		CGC-CAC	Arg-His	908	chr6:7576619 (+)	TCTGCAAGTGGCTCTATGATGCTAAACGCC[G/A]CCAGGATTCCTTAGAATCCATGAAATTTGG	chr6:7576386 (+)		0.01;DAMAGING	Quarta (2011) CIRCULAT 123, 2701
Cardiomyopathy, dilated	DSP	1832	Missense	DM?	CM1616448	rs112242645		[NM_004415.3:c.4022G>A] [NP_004406.2:p.R1341H]	G-A		CGC-CAC	Arg-His	1341	chr6:7580445 (+)	AAGCTGAGTTTCAGGAGGAGGCCAAGCGCC[G/A]CTGGGAATATGAAAATGAACTGAGTAAGGT	chr6:7580212 (+)			Walsh (2017) GENET MED 19, 192
Hypertrophic cardiomyopathy with mid-ventricular obstruction	DSP	1832	Missense	DM	CM1818159			[NM_004415.3:c.4610G>A] [NP_004406.2:p.R1537H]	G-A		CGC-CAC	Arg-His	1537	chr6:7581033 (+)	AACTGAAGGTTCAGGAGCAAGAACTGACAC[G/A]CCTGAGGATCGACTATGAAAGGGTTTCCCA	chr6:7580800 (+)			Inagaki (2018) JHG 63, 1273
