## Supplementary Tables for "NeuroBooster Array: A Genome-Wide Genotyping Platform to Study Neurological Disorders Across Diverse Populations" (part 5 of 17)

### Sheet: ST5 (continued)
Disease/Phenotype	Gene symbol	Entrez Gene Id	Mutation type	Variant class	HGMD_ID	dbsnp	Functional Profile	HGVS	Base change	Location	Triplet change	Amino Acid change	Codon number	Genomic coordinates (GRCh37/hg19)	Genomic Sequence Context (GRCh37/hg19)	Genomic coordinates (GRCh38)	MutPred Probability of deleterious mutation	SIFT	Reference
Cardiomyopathy, arrhythmogenic right ventricular	DSP	1832	Missense	DM?	CM180534	rs193922669		[NM_004415.3:c.5555G>A] [NP_004406.2:p.R1852H]	G-A		CGC-CAC	Arg-His	1852	chr6:7583050 (+)	CTCTAGAGGCAGAAACCAGGGTGAAACAGC[G/A]CCTGGAGTGTGAGAAACAGCAAATTCAGAA	chr6:7582817 (+)			Shakeel (2018) PLOS ONE 13, e0192446
Cardiomyopathy, arrhythmogenic right ventricular	DSP	1832	Missense	DM	CM063960	rs121912999		[NM_004415.3:c.8501G>A] [NP_004406.2:p.R2834H]	G-A		CGC-CAC	Arg-His	2834	chr6:7585996 (+)	GGTCCCGCTCCGGCTCCCGCTCGGGATCTC[G/A]CTCCGGATCTCGCTCCGGGTCCCGCAGTGG	chr6:7585763 (+)	0.22;LOW RISK	0.14;TOLERATED	Yang (2006) CIRC RES 99, 646
Cardiomyopathy, arrhythmogenic right ventricular	DSP	1832	Missense	DM?	CM1616379			[NM_004415.3:c.944G>C] [NP_004406.2:p.R315P]	G-C		CGC-CCC	Arg-Pro	315	chr6:7566614 (+)	aggatttcttatttcttcattcacagATAC[G/C]CATGAGTCAACTGGAAGTTAAAGAAAAAGA	chr6:7566381 (+)			Walsh (2017) GENET MED 19, 192
Arrhythmogenic right ventricular dysplasia/cardiomyopathy	DSP	1832	Missense	DM	CM150653	rs200476515		[NM_004415.3:c.943C>T] [NP_004406.2:p.R315C]	C-T		CGC-TGC	Arg-Cys	315	chr6:7566613 (+)	aaggatttcttatttcttcattcacagATA[C/T]GCATGAGTCAACTGGAAGTTAAAGAAAAAG	chr6:7566380 (+)			Bhonsale (2015) EUR HJ 36, 847
Cardiomyopathy, arrhythmogenic right ventricular	DSP	1832	Missense	DM	CM116067	rs150339369		[NM_004415.3:c.2422C>T] [NP_004406.2:p.R808C]	C-T		CGC-TGC	Arg-Cys	808	chr6:7575014 (+)	TGCCTGGACCTGGATAAAGTGGAAGCTTAC[C/T]GCTGTGGACTGAAGgtaacttgaaagctta	chr6:7574781 (+)		0.22;TOLERATED	Al-Jassar (2011) JMB 411, 1049
Cardiomyopathy, arrhythmogenic right ventricular	DSP	1832	Missense	DM?	CM150221	rs28763967		[NM_004415.3:c.4609C>T] [NP_004406.2:p.R1537C]	C-T		CGC-TGC	Arg-Cys	1537	chr6:7581032 (+)	AAACTGAAGGTTCAGGAGCAAGAACTGACA[C/T]GCCTGAGGATCGACTATGAAAGGGTTTCCC	chr6:7580799 (+)			Gréen (2015) JMD 17, 31
Cardiomyopathy, dilated	DSP	1832	Missense	DM?	CM1616442			[NM_004415.3:c.131G>A] [NP_004406.2:p.R44Q]	G-A		CGG-CAG	Arg-Gln	44	chr6:7542279 (+)	GCGGGGGCACCAGCAGGATGTACTATTCTC[G/A]GCGCGGCGTGATCACCGACCAGAACTCGGA	chr6:7542046 (+)			Walsh (2017) GENET MED 19, 192
Cardiomyopathy, dilated	DSP	1832	Missense	DM	CM1510354	rs201736018		[NM_004415.3:c.4175G>A] [NP_004406.2:p.R1392Q]	G-A		CGG-CAG	Arg-Gln	1392	chr6:7580598 (+)	TGCAGAAGGAAGAGGATACCAGTGGCTACC[G/A]GGCTCAGATAGACAATCTCACCCGAGAAAA	chr6:7580365 (+)			Marston (2015) PLOS ONE 10, e0138568
Cardiomyopathy, dilated	DSP	1832	Missense	DM?	CM1813224	rs768577891		[NM_004415.3:c.4997G>A] [NP_004406.2:p.R1666Q]	G-A		CGG-CAG	Arg-Gln	1666	chr6:7581420 (+)	GGCTCTCTTCTGAGGTCGAGGCCCTGAGGC[G/A]GCAGTTACTCCAGGAACAGGAAAGTGTCAA	chr6:7581187 (+)			Lu (2018) JTM 16, 241
Cardiomyopathy, arrhythmogenic right ventricular	DSP	1832	Missense	DM?	CM1314713			[NM_004415.3:c.665G>T] [NP_004406.2:p.R222L]	G-T		CGG-CTG	Arg-Leu	222	chr6:7562952 (+)	CCTCAGTGGAGCAGCACATTAACAGCCACC[G/T]GGGCATCCACAACTCCATCGGCGACTATCG	chr6:7562719 (+)			Al-Jassar (2013) JMB 425, 4006
Cardiomyopathy, arrhythmogenic right ventricular	DSP	1832	Missense	DM?	CM1616369	rs758312365		[NM_004415.3:c.4996C>T] [NP_004406.2:p.R1666W]	C-T		CGG-TGG	Arg-Trp	1666	chr6:7581419 (+)	AGGCTCTCTTCTGAGGTCGAGGCCCTGAGG[C/T]GGCAGTTACTCCAGGAACAGGAAAGTGTCA	chr6:7581186 (+)			Walsh (2017) GENET MED 19, 192
Cardiomyopathy, arrhythmogenic right ventricular	DSP	1832	Missense	DM?	CM1616323	rs786204294		[NM_004415.3:c.1352G>A] [NP_004406.2:p.R451H]	G-A		CGT-CAT	Arg-His	451	chr6:7568755 (+)	AGTCTAAGAAGATTGTACAGCTGAAGCCTC[G/A]TAACCCAGACTACAGAAGCAATAAACCCAT	chr6:7568522 (+)			Walsh (2017) GENET MED 19, 192
Cardiomyopathy, dilated	DSP	1832	Missense	DM?	CM117224	rs377715841		[NM_004415.3:c.5513G>A] [NP_004406.2:p.R1838H]	G-A		CGT-CAT	Arg-His	1838	chr6:7583008 (+)	GGCTGCAGAGGCTGGAGGATGAGCTGAATC[G/A]TGCAAAATCAACTCTAGAGGCAGAAACCAG	chr6:7582775 (+)		0.02;DAMAGING	Garcia-Pavia (2011) HEART 97, 1744
Erythrokeratodermia and cardiomyopathy	DSP	1832	Missense	DM	CM160091			[NM_004415.3:c.1865T>C] [NP_004406.2:p.L622P]	T-C		CTG-CCG	Leu-Pro	622	chr6:7571779 (+)	TCACCGATGCCCAGAAGCATTACCAGACCC[T/C]GGTCATTCAGCTCCCTGGCTATCCCCAGCA	chr6:7571546 (+)			Boyden (2016) HMG 25, 348
Cardiomyopathy, arrhythmogenic right ventricular	DSP	1832	Missense	DM?	CM114462	rs756784065		[NM_004415.3:c.4604T>C] [NP_004406.2:p.L1535P]	T-C		CTG-CCG	Leu-Pro	1535	chr6:7581027 (+)	TAAACAAACTGAAGGTTCAGGAGCAAGAAC[T/C]GACACGCCTGAGGATCGACTATGAAAGGGT	chr6:7580794 (+)		0.13;TOLERATED	Quarta (2011) CIRCULAT 123, 2701
Cardiomyopathy, arrhythmogenic right ventricular	DSP	1832	Missense	DM	CM101055	rs749730642		[NM_004415.3:c.4961T>C] [NP_004406.2:p.L1654P]	T-C		CTG-CCG	Leu-Pro	1654	chr6:7581384 (+)	TGAGGGAAAAGCAGAGGACCCAGGAAGAGC[T/C]GAGGAGGCTCTCTTCTGAGGTCGAGGCCCT	chr6:7581151 (+)	0.38;LOW RISK	0.05;DAMAGING	Bauce (2010) HRH 7, 22
Cardiomyopathy, arrhythmogenic right ventricular	DSP	1832	Missense	DM	CM1312988	rs767003564		[NM_004415.3:c.4043T>G] [NP_004406.2:p.L1348R]	T-G		CTG-CGG	Leu-Arg	1348	chr6:7580466 (+)	CCAAGCGCCGCTGGGAATATGAAAATGAAC[T/G]GAGTAAGGTAAGAAACAATTATGATGAGGA	chr6:7580233 (+)			Bao (2013) CIR CAR GE 6, 552
Cardiomyopathy, arrhythmogenic right ventricular	DSP	1832	Missense	DM?	CM114460	rs1481963016		[NM_004415.3:c.3532C>G] [NP_004406.2:p.L1178V]	C-G		CTG-GTG	Leu-Val	1178	chr6:7579955 (+)	GAGTACGAGATTGAAAGGTTGAGGGTTCTA[C/G]TGCAGGAAGAAGGCACCCGGAAGAGAGAAT	chr6:7579722 (+)		0.42;TOLERATED	Quarta (2011) CIRCULAT 123, 2701
Hair loss, keratoderma & cardiomyopathy, distal	DSP	1832	Missense	DM	CM145411	rs397516952		[NM_004415.3:c.6577G>A] [NP_004406.2:p.E2193K]	G-A		GAA-AAA	Glu-Lys	2193	chr6:7584072 (+)	TACGTGCAGCTGAAGGAACGGTGCAGAATC[G/A]AACCACATACTGGTCTGCTCTTGCTTTCAG	chr6:7583839 (+)			Yesudian (2014) CED 39, 506
Cardiomyopathy, arrhythmogenic right ventricular	DSP	1832	Missense	DM	CM111514	rs1291538912		[NM_004415.3:c.7027G>A] [NP_004406.2:p.E2343K]	G-A		GAA-AAA	Glu-Lys	2343	chr6:7584522 (+)	GAACGAGCTGTCACTGGGTATAATGATCCT[G/A]AAACAGGAAACATCATCTCTTTGTTCCAAG	chr6:7584289 (+)		0.85;TOLERATED	Gandjbakhch (2011) HEART 97, 844
Cardiomyopathy, dilated	DSP	1832	Missense	DM?	CM1616449			[NM_004415.3:c.4221A>C] [NP_004406.2:p.E1407D]	A-C		GAA-GAC	Glu-Asp	1407	chr6:7580644 (+)	TCTCACCCGAGAAAACAGGAGCTTATCTGA[A/C]GAAATAAAGAGGCTGAAGAACACTCTAACC	chr6:7580411 (+)			Walsh (2017) GENET MED 19, 192
Cardiomyopathy, arrhythmogenic right ventricular	DSP	1832	Missense	DM?	CM150222			[NM_004415.3:c.5163A>C] [NP_004406.2:p.E1721D]	A-C		GAA-GAC	Glu-Asp	1721	chr6:7581586 (+)	GAACCTGACCAAGGAGCACTTGATGTTAGA[A/C]GAAGAACTGCGGAACCTGAGGCTGGAGTAC	chr6:7581353 (+)			Gréen (2015) JMD 17, 31
Cardiomyopathy, arrhythmogenic right ventricular	DSP	1832	Nonsense	DM	CM1310755			[NM_004415.3:c.1288G>T] [NP_004406.2:p.E430*]	G-T		GAA-TAA	Glu-Term	430	chr6:7568691 (+)	ccattgcagAAAGAACGAGAGAAAATCCTT[G/T]AATACAAGCGTCAGGTGCAGAACTTGGTAA	chr6:7568458 (+)			Baskin (2013) HUM GENET 132, 1245
Cardiomyopathy, dilated	DSP	1832	Nonsense	DM?	CM1516097	rs1131691673		[NM_004415.3:c.3316G>T] [NP_004406.2:p.E1106*]	G-T		GAA-TAA	Glu-Term	1106	chr6:7579739 (+)	AATCTAGACAAGTGCTACGGCCAAATAAAA[G/T]AACTCAATGAGAAGATCACCCGACTGACTT	chr6:7579506 (+)			Haas (2015) EUR HJ 36, 1123
Cardiomyopathy, arrhythmogenic right ventricular	DSP	1832	Nonsense	DM	CM1616366			[NM_004415.3:c.4477G>T] [NP_004406.2:p.E1493*]	G-T		GAA-TAA	Glu-Term	1493	chr6:7580900 (+)	ATAGAAAGGTTAAAACAACTGATCGACAAA[G/T]AAACAAATGACCGGAAATGCCTGGAAGATG	chr6:7580667 (+)			Walsh (2017) GENET MED 19, 192
Cardiomyopathy, arrhythmogenic right ventricular	DSP	1832	Nonsense	DM	CM1616367			[NM_004415.3:c.4501G>T] [NP_004406.2:p.E1501*]	G-T		GAA-TAA	Glu-Term	1501	chr6:7580924 (+)	GACAAAGAAACAAATGACCGGAAATGCCTG[G/T]AAGATGAAAACGCGAGATTACAAAGGGTCC	chr6:7580691 (+)			Walsh (2017) GENET MED 19, 192
Cardiomyopathy, arrhythmogenic right ventricular	DSP	1832	Nonsense	DM	CM150223			[NM_004415.3:c.5164G>T] [NP_004406.2:p.E1722*]	G-T		GAA-TAA	Glu-Term	1722	chr6:7581587 (+)	AACCTGACCAAGGAGCACTTGATGTTAGAA[G/T]AAGAACTGCGGAACCTGAGGCTGGAGTACG	chr6:7581354 (+)			Gréen (2015) JMD 17, 31
Cardiomyopathy, dilated	DSP	1832	Missense	DM?	CM1616848	rs374100807		[NM_004415.3:c.607G>A] [NP_004406.2:p.D203N]	G-A		GAC-AAC	Asp-Asn	203	chr6:7562894 (+)	ctctttgtctttgtgtcgcagGCGGAGATG[G/A]ACATGGTGGCCTGGGGTGTGGACCTGGCCT	chr6:7562661 (+)			Walsh (2017) GENET MED 19, 192
Cardiomyopathy, arrhythmogenic right ventricular	DSP	1832	Missense	DM?	CM1010256	rs147315869		[NM_004415.3:c.688G>A] [NP_004406.2:p.D230N]	G-A		GAC-AAC	Asp-Asn	230	chr6:7562975 (+)	AGCCACCGGGGCATCCACAACTCCATCGGC[G/A]ACTATCGCTGGCAGCTGGACAAAATCAAAG	chr6:7562742 (+)			Xu (2010) JACC 55, 587
Cardiomyopathy, arrhythmogenic right ventricular	DSP	1832	Missense	DM	CM115367	rs748733750		[NM_004415.3:c.3774C>A] [NP_004406.2:p.D1258E]	C-A		GAC-GAA	Asp-Glu	1258	chr6:7580197 (+)	TCTGAAGGATGAAATTGTCAGGCTCAATGA[C/A]AGCATCTTGCAGGCCACTGAGCAGCGAAGG	chr6:7579964 (+)		1.0;TOLERATED	Bauce (2011) HRH 8, 1686
Cardiomyopathy, arrhythmogenic right ventricular	DSP	1832	Missense	DM?	CM1712080	rs747956457		[NM_004415.3:c.61G>A] [NP_004406.2:p.E21K]	G-A		GAG-AAG	Glu-Lys	21	chr6:7542209 (+)	ATCAACACTCTGGGCCGCATGATCCGCGCC[G/A]AGTCTGGCCCGGACCTGCGCTACGAGGTGA	chr6:7541976 (+)			Castelletti (2017) IJCDL 249, 268
Cardiomyopathy, arrhythmogenic right ventricular	DSP	1832	Missense	DM?	CM1712082			[NM_004415.3:c.325G>A] [NP_004406.2:p.E109K]	G-A		GAG-AAG	Glu-Lys	109	chr6:7558400 (+)	ATACAACTGACTCGGAGTCGAGAATTGGAT[G/A]AGTGTTTTGCCCAGGCCAATGACCAAATGG	chr6:7558167 (+)			Castelletti (2017) IJCDL 249, 268
Cardiomyopathy, dilated	DSP	1832	Missense	DM?	CM1616458	rs397516974		[NM_004415.3:c.868G>A] [NP_004406.2:p.E290K]	G-A		GAG-AAG	Glu-Lys	290	chr6:7565682 (+)	TCCAGGGAGATCATGTGGATCAATGACTGC[G/A]AGGAGGAGGAGCTGCTGTACGACTGGAGCG	chr6:7565449 (+)			Walsh (2017) GENET MED 19, 192
Arrhythmogenic right ventricular dysplasia/cardiomyopathy	DSP	1832	Missense	DM?	CM106830	rs397516914		[NM_004415.3:c.1264G>A] [NP_004406.2:p.E422K]	G-A		GAG-AAG	Glu-Lys	422	chr6:7568137 (+)	CAGCACCTGCTGGAACAGATCAAGGAGCTG[G/A]AGgtatcgtctcagacccagaacctcagca	chr6:7567904 (+)		0.08;TOLERATED	Tan (2010) JCTR 3, 663
Cardiomyopathy, arrhythmogenic right ventricular	DSP	1832	Missense	DM	CM1616327	rs963374775		[NM_004415.3:c.2161G>A] [NP_004406.2:p.E721K]	G-A		GAG-AAG	Glu-Lys	721	chr6:7574349 (+)	AGTGTGCAGAATGATTCACAAGCAATTGCT[G/A]AGGTTCTCAACCAGCTTAAAGATATGCTTG	chr6:7574116 (+)			Walsh (2017) GENET MED 19, 192
Cardiomyopathy, dilated	DSP	1832	Missense	DM?	CM117226	rs78652302		[NM_004415.3:c.5498A>T] [NP_004406.2:p.E1833V]	A-T		GAG-GTG	Glu-Val	1833	chr6:7582993 (+)	AGCAAGACAAGGCAAGGCTGCAGAGGCTGG[A/T]GGATGAGCTGAATCGTGCAAAATCAACTCT	chr6:7582760 (+)		0.13;TOLERATED	Garcia-Pavia (2011) HEART 97, 1744
Cardiomyopathy, dilated	DSP	1832	Missense	DM?	CM1616447			[NM_004415.3:c.3751G>A] [NP_004406.2:p.D1251N]	G-A		GAT-AAT	Asp-Asn	1251	chr6:7580174 (+)	AGACTTTCAAGGGAAAATCGAGATCTGAAG[G/A]ATGAAATTGTCAGGCTCAATGACAGCATCT	chr6:7579941 (+)			Walsh (2017) GENET MED 19, 192
Arrhythmogenic right ventricular dysplasia/cardiomyopathy	DSP	1832	Missense	DM	CM132695			[NM_004415.3:c.8269G>C] [NP_004406.2:p.D2757H]	G-C		GAT-CAT	Asp-His	2757	chr6:7585764 (+)	ACCGAAGAAGCCATCCGGAAGGGGTTCATA[G/C]ATGGCCGCGCCGCACAGAGGCTGCAAGACA	chr6:7585531 (+)			Ohno (2013) CIRC J 77, 1534
Cardiomyopathy, arrhythmogenic right ventricular	DSP	1832	Missense	DM?	CM152689	rs794728109		[NM_004415.3:c.616G>A] [NP_004406.2:p.A206T]	G-A		GCC-ACC	Ala-Thr	206	chr6:7562903 (+)	tttgtgtcgcagGCGGAGATGGACATGGTG[G/A]CCTGGGGTGTGGACCTGGCCTCAGTGGAGC	chr6:7562670 (+)			Sato (2015) JFS 60, 457
Cardiomyopathy, arrhythmogenic right ventricular	DSP	1832	Missense	DM	CM068255	rs148147581		[NM_004415.3:c.1696G>A] [NP_004406.2:p.A566T]	G-A		GCC-ACC	Ala-Thr	566	chr6:7570791 (+)	GACATAGAGAAGATCAGGGCCATGACAATC[G/A]CCAAGgtatgtcctcagggccacttaggct	chr6:7570558 (+)	0.19;VERY LOW RISK	0.44;TOLERATED	Basso (2006) EUR HJ 27, 1847
Cardiomyopathy, dilated	DSP	1832	Missense	DM?	CM1714391			[NM_004415.3:c.3820G>C] [NP_004406.2:p.A1274P]	G-C		GCC-CCC	Ala-Pro	1274	chr6:7580243 (+)	ACTGAGCAGCGAAGGCGAGCTGAAGAAAAC[G/C]CCCTTCAGCAAAAGGCCTGTGGCTCTGAGA	chr6:7580010 (+)			Forleo (2017) PLOS ONE 12, e0181842
Woolly hair/ PPK/cardiomyopathy/mucocutaneous blistering	DSP	1832	Missense	DM	CM101532			[NM_004415.3:c.7964C>A] [NP_004406.2:p.A2655D]	C-A		GCC-GAC	Ala-Asp	2655	chr6:7585459 (+)	TCACGGGTCAGAGGCTTCTGGAGGCTCAGG[C/A]CTGCACAGGTGGCATCATCCACCCAACCAC	chr6:7585226 (+)	0.59;MEDIUM RISK	0.0;DAMAGING	Mahoney (2010) JID 130, 968
Cardiomyopathy, dilated	DSP	1832	Missense	DM?	CM117225	rs147000526		[NM_004415.3:c.6881C>G] [NP_004406.2:p.A2294G]	C-G		GCC-GGC	Ala-Gly	2294	chr6:7584376 (+)	GACCTGGTACTGCTCTGGAGTTGCTGGAAG[C/G]CCAAGCAGCTACTGGCTTTATAGTGGATCC	chr6:7584143 (+)		0.06;TOLERATED	Garcia-Pavia (2011) HEART 97, 1744
Cardiomyopathy, arrhythmogenic right ventricular	DSP	1832	Missense	DM	CM146424	rs771974957		[NM_004415.3:c.6055G>T] [NP_004406.2:p.A2019S]	G-T		GCT-TCT	Ala-Ser	2019	chr6:7583550 (+)	CAGCCATTCCTTCGGGGTGCAGGATCTATC[G/T]CTGGAGCATCTGCTTCTCCTAAGGAAAAAT	chr6:7583317 (+)			Alcalde (2014) PLOS ONE 9, e100560
Cardiomyopathy, dilated	DSP	1832	Missense	DM?	CM1616850	rs397516970		[NM_004415.3:c.8495G>T] [NP_004406.2:p.G2832V]	G-T		GGA-GTA	Gly-Val	2832	chr6:7585990 (+)	CTCCGGGGTCCCGCTCCGGCTCCCGCTCGG[G/T]ATCTCGCTCCGGATCTCGCTCCGGGTCCCG	chr6:7585757 (+)			Walsh (2017) GENET MED 19, 192
Arrhythmogenic right ventricular dysplasia/cardiomyopathy	DSP	1832	Missense	DM?	CM102854	rs80325569		[NM_004415.3:c.2815G>A] [NP_004406.2:p.G939S]	G-A		GGC-AGC	Gly-Ser	939	chr6:7577213 (+)	tttgtatagAACTTGCACAGTGAAATATCT[G/A]GCAAACGAGACAAATCAGAGGAAGTACAAA	chr6:7576980 (+)	0.24;LOW RISK	0.47;TOLERATED	Fressart (2010) EURO 12, 861
Cardiomyopathy, arrhythmogenic right ventricular	DSP	1832	Missense	DM?	CM1616373			[NM_004415.3:c.7012G>A] [NP_004406.2:p.G2338R]	G-A		GGG-AGG	Gly-Arg	2338	chr6:7584507 (+)	AAGCTCCTGTCTGCAGAACGAGCTGTCACT[G/A]GGTATAATGATCCTGAAACAGGAAACATCA	chr6:7584274 (+)			Walsh (2017) GENET MED 19, 192
Dilated cardiomyopathy, woolly hair, keratoderma	DSP	1832	Missense	DM	CM033887	rs376923069		[NM_004415.3:c.7123G>C] [NP_004406.2:p.G2375R]	G-C		GGG-CGG	Gly-Arg	2375	chr6:7584618 (+)	ATTCGCTTATTAGAAGCACAGATCGCAACC[G/C]GGGGGATCATTGACCCAAAGGAGAGCCATC	chr6:7584385 (+)	0.92;VERY HIGH RISK	0.08;TOLERATED	Alcalai (2003) JACC 42, 319
Arrhythmogenic right ventricular dysplasia/cardiomyopathy	DSP	1832	Missense	DM?	CM184553			[NM_004415.3:c.8531G>T] [NP_004406.2:p.G2844V]	G-T		GGG-GTG	Gly-Val	2844	chr6:7586026 (+)	GCTCCGGATCTCGCTCCGGGTCCCGCAGTG[G/T]GTCCCGGAGAGGAAGCTTTGACGCCACAGG	chr6:7585793 (+)			Perkins (2018) PNAS 115, 3686
Cardiomyopathy, arrhythmogenic right ventricular	DSP	1832	Missense	DM	CM107156	rs780274878		[NM_004415.3:c.6166G>C] [NP_004406.2:p.G2056R]	G-C		GGT-CGT	Gly-Arg	2056	chr6:7583661 (+)	GTCATGCTTCTGGAGGCCCAGGCAGCTACA[G/C]GTGGTATAATTGATCCCCATCGGAATGAGA	chr6:7583428 (+)		0.0;DAMAGING	Christensen (2010) JMG 47, 736
Cardiomyopathy, arrhythmogenic right ventricular	DSP	1832	Missense	DM?	CM1616374	rs771407520		[NM_004415.3:c.7940G>A] [NP_004406.2:p.G2647D]	G-A		GGT-GAT	Gly-Asp	2647	chr6:7585435 (+)	TAGAGCGGGGCATCGTTGACAGCATCACGG[G/A]TCAGAGGCTTCTGGAGGCTCAGGCCTGCAC	chr6:7585202 (+)			Walsh (2017) GENET MED 19, 192
Cardiomyopathy, arrhythmogenic right ventricular	DSP	1832	Missense	DM?	CM063961	rs121912998		[NM_004415.3:c.88G>A] [NP_004406.2:p.V30M]	G-A		GTG-ATG	Val-Met	30	chr6:7542236 (+)	GCCGAGTCTGGCCCGGACCTGCGCTACGAG[G/A]TGACCAGCGGCGGCGGGGGCACCAGCAGGA	chr6:7542003 (+)	0.24;LOW RISK	1.0;TOLERATED	Yang (2006) CIRC RES 99, 646
Cardiomyopathy, arrhythmogenic right ventricular	DSP	1832	Missense	DM?	CM152688	rs539587517		[NM_004415.3:c.4915G>A] [NP_004406.2:p.V1639M]	G-A		GTG-ATG	Val-Met	1639	chr6:7581338 (+)	AGTGAGGATGACCTCCGGCAGCAGAGGGAC[G/A]TGCTGGATGGCCACCTGAGGGAAAAGCAGA	chr6:7581105 (+)			Sato (2015) JFS 60, 457
Cardiomyopathy, dilated	DSP	1832	Missense	DM?	CM1010383	rs144263721		[NM_004415.3:c.6319G>C] [NP_004406.2:p.V2107L]	G-C		GTT-CTT	Val-Leu	2107	chr6:7583814 (+)	GATGATCCATTTTCAGGCAAGACAGTATCT[G/C]TTTCAGAAGCCATCAAGAAAAATTTGATTG	chr6:7583581 (+)			Elliott (2010) CIR CAR GE 3, 314
Cardiomyopathy, arrhythmogenic right ventricular	DSP	1832	Missense	DM?	CM1616325			[NM_004415.3:c.1759T>A] [NP_004406.2:p.Y587N]	T-A		TAC-AAC	Tyr-Asn	587	chr6:7571673 (+)	ATGAAGACGATAGCCGACCTTGAGTTACAT[T/A]ACCAAGAGTTCATCAGAAATAGCCAAGGCT	chr6:7571440 (+)			Walsh (2017) GENET MED 19, 192
Cardiomyopathy, arrhythmogenic right ventricular	DSP	1832	Nonsense	DM	CM1616331	rs886039178		[NM_004415.3:c.3195C>G] [NP_004406.2:p.Y1065*]	C-G		TAC-TAG	Tyr-Term	1065	chr6:7579618 (+)	CAAATTCCTGGATCAGAACCTGCAGAAATA[C/G]CAGGCAGAGTGTTCCCAGTTCAAAGCGAAG	chr6:7579385 (+)			Walsh (2017) GENET MED 19, 192
Cardiomyopathy, arrhythmogenic right ventricular	DSP	1832	Missense	DM?	CM1010260	rs28763961		[NM_004415.3:c.1481A>T] [NP_004406.2:p.Y494F]	A-T		TAC-TTC	Tyr-Phe	494	chr6:7569480 (+)	TGAAGGACAACAACGAGCGCAGCAAGTGGT[A/T]CGTGACGGGCCCGGGAGGCGTTGACATGCT	chr6:7569247 (+)			Xu (2010) JACC 55, 587
Cardiomyopathy, arrhythmogenic right ventricular	DSP	1832	Missense	DM	CM155482			[NM_004415.3:c.1048T>C] [NP_004406.2:p.Y350H]	T-C		TAT-CAT	Tyr-His	350	chr6:7567590 (+)	aagacagctgacattttcttgtttcagGCC[T/C]ATATGGACACTCTGCAGACGCAGTGGAGTT	chr6:7567357 (+)			Zhou (2015) EJMG 58, 258
Cardiomyopathy, dilated	DSP	1832	Missense	DM?	CM179061	rs375891215		[NM_004415.3:c.2683T>C] [NP_004406.2:p.Y895H]	T-C		TAT-CAT	Tyr-His	895	chr6:7576579 (+)	ATCAAGCAATTGAGGAATTATCGTGATAAC[T/C]ATCAGGCTTTCTGCAAGTGGCTCTATGATG	chr6:7576346 (+)			Haskell (2017) CIR CAR GE 10, e001443
Cardiomyopathy, arrhythmogenic right ventricular	DSP	1832	Missense	DM?	CM1616334	rs141508330		[NM_004415.3:c.3562T>C] [NP_004406.2:p.Y1188H]	T-C		TAT-CAT	Tyr-His	1188	chr6:7579985 (+)	CTGCAGGAAGAAGGCACCCGGAAGAGAGAA[T/C]ATGAAAATGAGCTGGCAAAGGTAAGAAACC	chr6:7579752 (+)			Walsh (2017) GENET MED 19, 192
Cardiomyopathy, dilated	DSP	1832	Nonsense	DM?	CM1516312			[NM_004415.3:c.4536T>A] [NP_004406.2:p.Y1512*]	T-A		TAT-TAA	Tyr-Term	1512	chr6:7580959 (+)	TGAAAACGCGAGATTACAAAGGGTCCAGTA[T/A]GACCTGCAGAAAGCAAACAGTAGTGCGACG	chr6:7580726 (+)			Haas (2015) EUR HJ 36, 1123
Cardiomyopathy, arrhythmogenic right ventricular	DSP	1832	Nonsense	DM?	CM158777	rs188533371		[NM_004415.3:c.6729T>A] [NP_004406.2:p.Y2243*]	T-A		TAT-TAA	Tyr-Term	2243	chr6:7584224 (+)	CAATGAACTGGAATCTGGTCAGATTTCTTA[T/A]GACGAGGTTGGTGAGAGAATTAAGGACTTC	chr6:7583991 (+)			Olfson (2015) PLOS ONE 10, e0135193
Arrhythmogenic right ventricular dysplasia/cardiomyopathy	DSP	1832	Nonsense	DM	CM156307			[NM_004415.3:c.4395T>G] [NP_004406.2:p.Y1465*]	T-G		TAT-TAG	Tyr-Term	1465	chr6:7580818 (+)	TCAGATGCGAACAGAGGAGAGCGTAAGATA[T/G]AAGCAATCTCTTGATGATGCTGCCAAAACC	chr6:7580585 (+)			Groeneweg (2015) CIR CAR GE 8, 437
Arrhythmogenic right ventricular dysplasia/cardiomyopathy	DSP	1832	Missense	DM	CM132696	rs778350289		[NM_004415.3:c.2360A>G] [NP_004406.2:p.Y787C]	A-G		TAT-TGT	Tyr-Cys	787	chr6:7574952 (+)	TTCTCCAAACAGAAGACATGTTAAAGGTTT[A/G]TGAAGCCAGGCTCACTGAGGAGGAAACTGT	chr6:7574719 (+)			Ohno (2013) CIRC J 77, 1534
Cardiomyopathy, arrhythmogenic right ventricular	DSP	1832	Missense	R	CM150220	rs2076299		[NM_004415.3:c.4535A>G] [NP_004406.2:p.Y1512C]	A-G		TAT-TGT	Tyr-Cys	1512	chr6:7580958 (+)	ATGAAAACGCGAGATTACAAAGGGTCCAGT[A/G]TGACCTGCAGAAAGCAAACAGTAGTGCGAC	chr6:7580725 (+)			Gréen (2015) JMD 17, 31
Cardiomyopathy, arrhythmogenic right ventricular	DSP	1832	Missense	DM?	CM1616377	rs371020228		[NM_004415.3:c.8309A>G] [NP_004406.2:p.Y2770C]	A-G		TAT-TGT	Tyr-Cys	2770	chr6:7585804 (+)	CCGCACAGAGGCTGCAAGACACCAGCAGCT[A/G]TGCCAAAATCCTGACCTGCCCCAAAACCAA	chr6:7585571 (+)			Walsh (2017) GENET MED 19, 192
Cardiomyopathy, arrhythmogenic	DSP	1832	Nonsense	DM	CM1213406			[NM_004415.3:c.7217C>A] [NP_004406.2:p.S2406*]	C-A		TCA-TAA	Ser-Term	2406	chr6:7584712 (+)	ATTTCAATGAGGAACTCAGTGAGATTCTCT[C/A]AGATCCAAGTGATGATACCAAAGGATTTTT	chr6:7584479 (+)			Muñoz Calero (2012) REC 65S3, 4
Cardiomyopathy, dilated	DSP	1832	Nonsense	DM	CM1616445			[NM_004415.3:c.2900C>G] [NP_004406.2:p.S967*]	C-G		TCA-TGA	Ser-Term	967	chr6:7578034 (+)	tgctgcagGATTATGAGCTCCAGCTGGCCT[C/G]ATACACCTCAGGACTGGAAACTCTGCTGAA	chr6:7577801 (+)			Walsh (2017) GENET MED 19, 192
Cardiomyopathy, arrhythmogenic right ventricular	DSP	1832	Missense	DM?	CM1616368	rs908086952		[NM_004415.3:c.4868C>G] [NP_004406.2:p.S1623C]	C-G		TCC-TGC	Ser-Cys	1623	chr6:7581291 (+)	CCAACCTGACCCAGCAGCTGGAGCAGGCAT[C/G]CATTGTTAAGAAGAGGAGTGAGGATGACCT	chr6:7581058 (+)			Walsh (2017) GENET MED 19, 192
Cardiomyopathy, dilated	DSP	1832	Missense	DM?	CM1616454	rs571577908		[NM_004415.3:c.7847C>T] [NP_004406.2:p.S2616L]	C-T		TCG-TTG	Ser-Leu	2616	chr6:7585342 (+)	GCAGCTCTTTTTCAGACACCCTGGAAGAAT[C/T]GAGCCCCATTGCAGCCATCTTTGACACAGA	chr6:7585109 (+)			Walsh (2017) GENET MED 19, 192
Cardiomyopathy, arrhythmogenic, left-dominant	DSP	1832	Missense	DM	CM088033	rs1321159751		[NM_004415.3:c.1325C>T] [NP_004406.2:p.S442F]	C-T		TCT-TTT	Ser-Phe	442	chr6:7568728 (+)	AGCGTCAGGTGCAGAACTTGGTAAACAAGT[C/T]TAAGAAGATTGTACAGCTGAAGCCTCGTAA	chr6:7568495 (+)	0.43;MEDIUM RISK	0.0;DAMAGING	Sen-Chowdhry (2008) JACC 52, 2175
Cardiomyopathy, arrhythmogenic, left-dominant	DSP	1832	Missense	DM	CM088034	rs1240326550		[NM_004415.3:c.1520C>T] [NP_004406.2:p.S507F]	C-T		TCT-TTT	Ser-Phe	507	chr6:7569519 (+)	GCCCGGGAGGCGTTGACATGCTTGTTCCCT[C/T]TGTGGGGCTGATCATCCCTCCTCCGAACCC	chr6:7569286 (+)	0.54;MEDIUM RISK	0.0;DAMAGING	Sen-Chowdhry (2008) JACC 52, 2175
Cardiomyopathy, arrhythmogenic right ventricular	DSP	1832	Missense	DM	CM1313045	rs202084959		[NM_004415.3:c.4973C>T] [NP_004406.2:p.S1658F]	C-T		TCT-TTT	Ser-Phe	1658	chr6:7581396 (+)	AGAGGACCCAGGAAGAGCTGAGGAGGCTCT[C/T]TTCTGAGGTCGAGGCCCTGAGGCGGCAGTT	chr6:7581163 (+)			Rigato (2013) CIR CAR GE 6, 533
Cardiomyopathy, arrhythmogenic right ventricular	DSP	1832	Nonsense	DM	CM1515628	rs397516973		[NM_004415.3:c.867C>A] [NP_004406.2:p.C289*]	C-A		TGC-TGA	Cys-Term	289	chr6:7565681 (+)	GTCCAGGGAGATCATGTGGATCAATGACTG[C/A]GAGGAGGAGGAGCTGCTGTACGACTGGAGC	chr6:7565448 (+)			Adler (2015) CJC 31, 819.e1
Cardiomyopathy, arrhythmogenic right ventricular	DSP	1832	Nonsense	DM	CM1616326			[NM_004415.3:c.2046C>A] [NP_004406.2:p.C682*]	C-A		TGC-TGA	Cys-Term	682	chr6:7572217 (+)	GCAGAAGATTCGCAGGCAGATAGAGCACTG[C/A]GAGGGCAGGATGACTCTCAAAAACCTCCCT	chr6:7571984 (+)			Walsh (2017) GENET MED 19, 192
Cardiomyopathy, arrhythmogenic right ventricular	DSP	1832	Nonsense	DM	CM100602			[NM_004415.3:c.620G>A] [NP_004406.2:p.W207*]	G-A		TGG-TAG	Trp-Term	207	chr6:7562907 (+)	tgtcgcagGCGGAGATGGACATGGTGGCCT[G/A]GGGTGTGGACCTGGCCTCAGTGGAGCAGCA	chr6:7562674 (+)			Xu (2010) JACC 55, 587
Cardiomyopathy, dilated	DSP	1832	Nonsense	DM?	CM1516098			[NM_004415.3:c.4025G>A] [NP_004406.2:p.W1342*]	G-A		TGG-TAG	Trp-Term	1342	chr6:7580448 (+)	CTGAGTTTCAGGAGGAGGCCAAGCGCCGCT[G/A]GGAATATGAAAATGAACTGAGTAAGGTAAG	chr6:7580215 (+)			Haas (2015) EUR HJ 36, 1123
Cardiomyopathy, arrhythmogenic right ventricular	DSP	1832	Nonsense	DM	CM063962	rs397516955		[NM_004415.3:c.699G>A] [NP_004406.2:p.W233*]	G-A		TGG-TGA	Trp-Term	233	chr6:7562986 (+)	CATCCACAACTCCATCGGCGACTATCGCTG[G/A]CAGCTGGACAAAATCAAAGCCGACCTGgta	chr6:7562753 (+)			Yang (2006) CIRC RES 99, 646
Cardiomyopathy, arrhythmogenic right ventricular	DSP	1832	Nonsense	DM?	CM158776	rs201774541		[NM_004415.3:c.5877G>A] [NP_004406.2:p.W1959*]	G-A		TGG-TGA	Trp-Term	1959	chr6:7583372 (+)	CCATCGAGAGACCCAGACTGAGTGTGAGTG[G/A]ACCGTTGACACCTCCAAGCTGGTGTTTGAT	chr6:7583139 (+)			Olfson (2015) PLOS ONE 10, e0135193
Cardiomyopathy, arrhythmogenic right ventricular	DSP	1832	Missense	DM	CM1312985			[NM_004415.3:c.621G>T] [NP_004406.2:p.W207C]	G-T		TGG-TGT	Trp-Cys	207	chr6:7562908 (+)	gtcgcagGCGGAGATGGACATGGTGGCCTG[G/T]GGTGTGGACCTGGCCTCAGTGGAGCAGCAC	chr6:7562675 (+)			Bao (2013) CIR CAR GE 6, 552
Cardiomyopathy, arrhythmogenic right ventricular	DSP	1832	Missense	DM?	CM1616324	rs1472091469		[NM_004415.3:c.1445G>A] [NP_004406.2:p.C482Y]	G-A		TGT-TAT	Cys-Tyr	482	chr6:7569444 (+)	tacagAAAATCGTGCATAAGGGGGATGAGT[G/A]TATCCTGAAGGACAACAACGAGCGCAGCAA	chr6:7569211 (+)			Walsh (2017) GENET MED 19, 192
Cardiomyopathy, dilated	DSP	1832	Missense	DM?	CM1616452	rs377507763		[NM_004415.3:c.521G>T] [NP_004406.2:p.C174F]	G-T		TGT-TTT	Cys-Phe	174	chr6:7559557 (+)	CCAGCTCCAAGGGTGGTGGAGGCTACACTT[G/T]TCAGAGTGGCTCTGGCTGGGATGAGTTCAC	chr6:7559324 (+)			Walsh (2017) GENET MED 19, 192
Cardiomyopathy, arrhythmogenic right ventricular	DSP	1832	Missense	DM?	CM1616329	rs372922674		[NM_004415.3:c.2799G>C] [NP_004406.2:p.L933F]	G-C		TTG-TTC	Leu-Phe	933	chr6:7577197 (+)	ggtaaatatttcactttttgtatagAACTT[G/C]CACAGTGAAATATCTGGCAAACGAGACAAA	chr6:7576964 (+)			Walsh (2017) GENET MED 19, 192
Cardiomyopathy, arrhythmogenic right ventricular	DSP	1832	Regulatory	DM	CR115369	rs11558732			T-A	#ERROR!				chr6:7586120 (+)	CAGTAGTTCTATTGGGCACTAGTAGTCAGT[T/A]GGGAGTGGTTGCTATACCTTGACTTCATTT	chr6:7585887 (+)			Bauce (2011) HRH 8, 1686
Cardiomyopathy, arrhythmogenic right ventricular	DSP	1832	Splice	DM	CS114458	rs1438094878		[NM_004415.3:c.2131-1G>A]	G-A	IVS 15, as, -1				chr6:7574318 (+)	aatcaaaagagctttccttcatttttgaca[G/A]AGTGTGCAGAATGATTCACAAGCAATTGCT	chr6:7574085 (+)			Quarta (2011) CIRCULAT 123, 2701
Cardiomyopathy, dilated	DSP	1832	Splice	DM	CS1516311			[NM_004415.3:c.2131-1G>T]	G-T	IVS 15, as, -1				chr6:7574318 (+)	aatcaaaagagctttccttcatttttgaca[G/T]AGTGTGCAGAATGATTCACAAGCAATTGCT	chr6:7574085 (+)			Haas (2015) EUR HJ 36, 1123
Cardiomyopathy, dilated	DSP	1832	Splice	DM	CS105371			[NM_004415.3:c.2130+1G>C]	G-C	IVS 15, ds, +1				chr6:7572302 (+)	CACATCACAGTGAAAATTAACGAGCTTAAG[G/C]taggtatctgctagtattttgcctggttac	chr6:7572069 (+)			Elliott (2010) CIR CAR GE 3, 314
Cardiomyopathy, arrhythmogenic right ventricular	DSP	1832	Splice	DM	CS068256	rs200473206		[NM_004415.3:c.273+5G>A]	G-A	IVS 2, ds, +5				chr6:7556058 (+)	TGCGAGCAGAGCTCATCGTGCAGCCTgtaa[G/A]ctttccctgttcccatcgcttctcccaaag	chr6:7555825 (+)			Basso (2006) EUR HJ 27, 1847
Cardiomyopathy, arrhythmogenic right ventricular	DSP	1832	Splice	DM	CS1712111			[NM_004415.3:c.2878-1G>A]	G-A	IVS 20, as, -1				chr6:7578011 (+)	gacacttttcttaaacttcattatgctgca[G/A]GATTATGAGCTCCAGCTGGCCTCATACACC	chr6:7577778 (+)			Castelletti (2017) IJCDL 249, 268
Cardiomyopathy, arrhythmogenic right ventricular	DSP	1832	Splice	DM	CS056429	rs1304410089		[NM_004415.3:c.423-1G>A]	G-A	IVS 3, as, -1				chr6:7559458 (+)	tgcagtggtttaaaggtttttttctttgca[G/A]GCTTCTTCAGCTCCAAGAGCAAATGCGAGC	chr6:7559225 (+)			Bauce (2005) EUR HJ 26, 1666
Cardiomyopathy, dilated	DTNA	1837	Missense	DM?	CM1616852	rs397517446		[NM_001390.4:c.17G>C] [NP_001381.2:p.G6A]	G-C		GGG-GCG	Gly-Ala	6	chr18:32335957 (+)	ttttgtctcatagaATGATTGAAGATAGTG[G/C]GAAAAGAGGAAATACCATGGCAGAAAGAAG	chr18:34755993 (+)			Walsh (2017) GENET MED 19, 192
Cardiomyopathy, dilated	DTNA	1837	Splice	DM?	CS177511	rs370928262		[NM_001390.4:c.363-6A>G]	A-G	IVS 3, as, -6				chr18:32386177 (+)	ttttgtttttgttttttttctattaccatt[A/G]aacagGGAAGGCCATGGTAAAATTTCAGTA	chr18:34806213 (+)			Dal Ferro (2017) HEART 103, 1704
Cardiomyopathy, short stature, ptosis, facial dysmorphism	DVL2	1856	Nonsense	DM?	CM178969			[NM_004422.2:c.1690C>T] [NP_004413.1:p.Q564*]	C-T		CAG-TAG	Gln-Term	564	chr17:7129812 (-)	CAATACCCTGCCCCACACCCCTACAGCCCG[C/T]AGCCTCCACCCTACCATGAGCTTTCATCTT	chr17:7226493 (-)			Monies (2017) HUM GENET 136, 921
Webbed neck, hypertelorism, ptosis, long philtrum, developmental delay, cardiomyopathy	DVL3	1857	Missense	DM	CM1714061			[NM_004423.3:c.903G>C] [NP_004414.3:p.Q301H]	G-C		CAG-CAC	Gln-His	301	chr3:183884053 (+)	ACGCATCGAGCCAGGAGATATGTTGTTACA[G/C]gtatcagtgcccatcctaggcggtggtgtg	chr3:184166265 (+)			Monies (2017) HUM GENET 136, 921
Cardiomyopathy, dilated, drug refractory, association with	ECHS1	1892	Missense	DP	CM1819790	rs1049951		[NM_004092.3:c.224C>T] [NP_004083.3:p.T75I]	C-T		ACC-ATC	Thr-Ile	75	chr10:135184126 (-)	TGATTGACGAGCTCAACCAGGCCCTGAAGA[C/T]CTTCGAGGAGGACCCGGCCGTGGGGGCCAT	chr10:133370622 (-)			Campbell (2018) BMC MGEN 11, 110
Cardiomyopathy, dilated, drug refractory, association with	ECHS1	1892	Missense	DP	CM1819789	rs10466126		[NM_004092.3:c.32T>C] [NP_004083.3:p.V11A]	T-C		GTC-GCC	Val-Ala	11	chr10:135186806 (-)	TGGCCGCCCTGCGTGTCCTGCTGTCCTGCG[T/C]CCGCGGCCCGCTGAGGCCCCCGGTTCGCTG	chr10:133373302 (-)			Campbell (2018) BMC MGEN 11, 110
Dilated cardiomyopathy, failure to thrive, global developmental delay, epilepsy & early death	EEF1A2	1917	Missense	DM	CM1713292			[NM_001958.3:c.998C>T] [NP_001949.1:p.P333L]	C-T		CCG-CTG	Pro-Leu	333	chr20:62121863 (-)	GCAACGTGTGTGGGGACAGCAAGTCTGACC[C/T]GCCGCAGGAGGCTGCTCAGTTCACCTCCCA	chr20:63490510 (-)			Cao (2017) HMG 26, 3545
Hypertrophic cardiomyopathy and complex I deficiency	ELAC2	60528	Missense	DM	CM137268	rs397515463		[NM_018127.6:c.1559C>T] [NP_060597.4:p.T520I]	C-T		ACA-ATA	Thr-Ile	520	chr17:12899964 (-)	CGTCTCTGCTACTGGACTGTGGTGAGGGCA[C/T]ATTTGGGCAGCTGTGCCGTCATTACGGAGA	chr17:12996647 (-)			Haack (2013) AJHG 93, 211
Hypertrophic cardiomyopathy and complex I deficiency	ELAC2	60528	Nonsense	DM	CM137267	rs761881815		[NM_018127.6:c.631C>T] [NP_060597.4:p.R211*]	C-T		CGA-TGA	Arg-Term	211	chr17:12915028 (-)	GAAAGGCCTCTCAGCAGGCTCAGTCCAGAG[C/T]GATCTTCAGACTCCGAGTCGAATGAAAATG	chr17:13011711 (-)			Haack (2013) AJHG 93, 211
Hypertrophic cardiomyopathy and complex I deficiency	ELAC2	60528	Missense	DM	CM137270	rs397515466		[NM_018127.6:c.1267C>T] [NP_060597.4:p.L423F]	C-T		CTC-TTC	Leu-Phe	423	chr17:12905628 (-)	AGTGTGCCCATGGTTCAGGGTGAATGCCTC[C/T]TCAAGTACCAGCTCCGTCCCAGGAGGGAGT	chr17:13002311 (-)			Haack (2013) AJHG 93, 211
Hypertrophic cardiomyopathy and complex I deficiency	ELAC2	60528	Missense	DM	CM137269	rs397515465		[NM_018127.6:c.460T>C] [NP_060597.4:p.F154L]	T-C		TTT-CTT	Phe-Leu	154	chr17:12917786 (-)	tagGAAAAATACCTCGAAGCAATCAAAATA[T/C]TTTCTGGTCCATTGAAAGGAATAGAACTGG	chr17:13014469 (-)			Haack (2013) AJHG 93, 211
Cardiomyopathy & pulmonary emphysema	ELN	2006	Missense	DM	CM126442	rs863223518		[NM_001278939.1:c.2T>C] [NP_001265868.1:p.M1T]	T-C		ATG-ACG	Met-Thr	1	chr7:73442519 (+)	gagagcgggctggggcatttctccccgagA[T/C]GGCGGGTCTGACGGCGGCGGCCCCGCGGCC	chr7:74028189 (+)			Louw (2012) AJMGA 158A, 2053
X-linked dilated cardiomyopathy with conduction defects & arrhythmias	EMD	2010	Missense	DM	CM149949	rs794729017		[NM_000117.2:c.65C>T] [NP_000108.1:p.P22L]	C-T		CCG-CTG	Pro-Leu	22	chrX:153607909 (+)	TGACCACCTTGCTGCGCCGGTACAACATCC[C/T]GCACGGGCCTGTAGTAGgtacgcggcggcg	chrX:154379549 (+)			Ben Yaou (2014) NEU DIS 24, 843
Cardiomyopathy, dilated	EMD	2010	Missense	DM?	CM137775	rs376456050		[NM_000117.2:c.454C>T] [NP_000108.1:p.R152C]	C-T		CGC-TGC	Arg-Cys	152	chrX:153609246 (+)	ccacttgctcccctcttttgcctcagGGAA[C/T]GCCCCATGTACGGCCGGGACAGTGCCTACC	chrX:154380886 (+)			Mook (2013) JMG 50, 614
Cardiomyopathy, dilated	EMD	2010	Missense	DM	CM167990	rs727505029		[NM_000117.2:c.77T>C] [NP_000108.1:p.V26A]	T-C		GTA-GCA	Val-Ala	26	chrX:153607921 (+)	TGCGCCGGTACAACATCCCGCACGGGCCTG[T/C]AGTAGgtacgcggcggcgggcgggacccct	chrX:154379561 (+)			Cuenca (2016) JHLT 35, 625
Takotsubo (stress) cardiomyopathy	EPHA4	2043	Missense	DM?	CM1412805	rs1168636665		[NM_004438.4:c.538G>T] [NP_004429.1:p.G180W]	G-T		GGG-TGG	Gly-Trp	180	chr2:222428736 (-)	ATCCGGGATGTAGGGCCATTAAGCAAAAAG[G/T]GGTTTTACCTGGCTTTTCAGGATGTGGGGG	chr2:221564016 (-)			Goodloe (2014) EJHF 16, 942
Cardiomyopathy, dilated	FBXO32	114907	Missense	DM	CM160404			[NM_058229.3:c.727G>C] [NP_478136.1:p.G243R]	G-C		GGG-CGG	Gly-Arg	243	chr8:124518739 (-)	CAACTGAACATCATGCAGAGGCTGAGCGAC[G/C]GGCGGGACCTGGTCAGCCTGGGCCAGGCTG	chr8:123506499 (-)			Al-Yacoub (2016) GEN BIOL 17, 2
Cardiomyopathy, hypertrophic	FHL1	2273	Missense	DM?	CM1616517	rs886043917		[NM_001449.4:c.113A>G] [NP_001440.2:p.N38S]	A-G		AAC-AGC	Asn-Ser	38	chrX:135288704 (+)	GCCTGAAATGCTTTGACAAGTTCTGTGCCA[A/G]CACCTGTGTGGAATGCCGCAAGCCCATCGG	chrX:136206545 (+)			Walsh (2017) GENET MED 19, 192
Cardiomyopathy, hypertrophic	FHL1	2273	Missense	DM?	CM1616524			[NM_001449.4:c.523A>C] [NP_001440.2:p.T175P]	A-C		ACT-CCT	Thr-Pro	175	chrX:135290635 (+)	ctggtctagGCCATCACATCTGGAGGAATC[A/C]CTTACCAGGATCAGCCCTGGCATGCCGATT	chrX:136208476 (+)			Walsh (2017) GENET MED 19, 192
Cardiomyopathy, hypertrophic	FHL1	2273	Missense	DM?	CM1616521			[NM_001449.4:c.280A>G] [NP_001440.2:p.T94A]	A-G		ACT-GCT	Thr-Ala	94	chrX:135289298 (+)	GACAACAAGATCCTGTGCAACAAGTGCACC[A/G]CTCGGGAGGACTCCCCCAAGTGCAAGGGGT	chrX:136207139 (+)			Walsh (2017) GENET MED 19, 192
Cardiomyopathy, hypertrophic	FHL1	2273	Nonsense	DM	CM185985			[NM_001449.4:c.808C>T] [NP_001440.2:p.Q270*]	C-T		CAA-TAA	Gln-Term	270	chrX:135292149 (+)	GCCAACAAGCGCTTTGTTTTCCACCAGGAG[C/T]AAGTGTATTGTCCCGACTGTGCCAAAAAGC	chrX:136209990 (+)			van Velzen (2018) CGPM 11, e001896
Cardiomyopathy, hypertrophic	FHL1	2273	Missense	DM?	CM1616520	rs1316132670		[NM_001449.4:c.221C>G] [NP_001440.2:p.P74R]	C-G		CCC-CGC	Pro-Arg	74	chrX:135289239 (+)	CCTGCTTCCGCTGTGCCAAGTGCCTTCACC[C/G]CTTGGCCAATGAGACCTTTGTGGCCAAGGA	chrX:136207080 (+)			Walsh (2017) GENET MED 19, 192
Cardiomyopathy, hypertrophic	FHL1	2273	Nonsense	DM	CM1616522			[NM_001449.4:c.331G>T] [NP_001440.2:p.G111*]	G-T		GGA-TGA	Gly-Term	111	chrX:135289349 (+)	TGCAAGGGGTGCTTCAAGGCCATTGTGGCA[G/T]gtactgcctccttcccaccccgggttccca	chrX:136207190 (+)			Walsh (2017) GENET MED 19, 192
Cardiomyopathy, hypertrophic	FHL1	2273	Missense	DM?	CM1616518			[NM_001449.4:c.142G>A] [NP_001440.2:p.G48S]	G-A		GGT-AGT	Gly-Ser	48	chrX:135288733 (+)	AACACCTGTGTGGAATGCCGCAAGCCCATC[G/A]GTGCGGACTCCAAGgtaacgggcatcccca	chrX:136206574 (+)			Walsh (2017) GENET MED 19, 192
Cardiomyopathy, hypertrophic	FHL1	2273	Missense	DM?	CM1616523	rs374479477		[NM_001449.4:c.343G>T] [NP_001440.2:p.V115L]	G-T		GTG-TTG	Val-Leu	115	chrX:135289962 (+)	caattgcttccctctgcagGAGATCAAAAC[G/T]TGGAGTACAAGGGGACCGTCTGGCACAAAG	chrX:136207803 (+)			Walsh (2017) GENET MED 19, 192
Cardiomyopathy, hypertrophic	FHL1	2273	Missense	DM?	CM1616519			[NM_001449.4:c.211T>A] [NP_001440.2:p.C71S]	T-A		TGC-AGC	Cys-Ser	71	chrX:135289229 (+)	TGGCATGACACCTGCTTCCGCTGTGCCAAG[T/A]GCCTTCACCCCTTGGCCAATGAGACCTTTG	chrX:136207070 (+)			Walsh (2017) GENET MED 19, 192
X-linked myopathy with hypertrophic cardiomyopathy	FHL1	2273	Missense	DM	CM127925	rs869025431		[NM_001449.4:c.764G>C] [NP_001440.2:p.C255S]	G-C		TGC-TCC	Cys-Ser	255	chrX:135292105 (+)	GGCACGACTACTGCTTCCACTGCAAAAAAT[G/C]CTCCGTGAATCTGGCCAACAAGCGCTTTGT	chrX:136209946 (+)		0.0;DAMAGING	D'Arcy (2012) NEU DIS 22, 804
Cardiomyopathy, hypertrophic	FHL1	2273	Nonsense	DM	CM125477			[NM_001449.4:c.459C>A] [NP_001440.2:p.C153*]	C-A		TGC-TGA	Cys-Term	153	chrX:135290078 (+)	TAAAGGGGAGGACTTCTACTGCGTGACTTG[C/A]CATGAGACCAAGTTTGCCAAGCATTGCGTG	chrX:136207919 (+)			Friedrich (2012) HMG 21, 3237
Cardiomyopathy, hypertrophic, and skeletal muscle hypertrophy	FHL1	2273	Nonsense	DM	CM158855	rs1191211949		[NM_001449.4:c.542G>A] [NP_001440.2:p.W181*]	G-A		TGG-TAG	Trp-Term	181	chrX:135290654 (+)	CTGGAGGAATCACTTACCAGGATCAGCCCT[G/A]GCATGCCGATTGCTTTGTGTGTGTTACCTG	chrX:136208495 (+)			Zhang (2015) CMJ 128, 2269
Cardiomyopathy, hypertrophic	FHL1	2273	Missense	DM?	CM1616526	rs746454652		[NM_001449.4:c.661T>C] [NP_001440.2:p.C221R]	T-C		TGT-CGT	Cys-Arg	221	chrX:135290773 (+)	GATTGCTACAAGAACTTTGTGGCCAAGAAG[T/C]GTGCTGGATGCAAGAACCCCATCACTGgta	chrX:136208614 (+)			Walsh (2017) GENET MED 19, 192
Cardiomyopathy, hypertrophic	FHL1	2273	Missense	DM	CM125479			[NM_001449.4:c.827G>C] [NP_001440.2:p.C276S]	G-C		TGT-TCT	Cys-Ser	276	chrX:135292168 (+)	TCCACCAGGAGCAAGTGTATTGTCCCGACT[G/C]TGCCAAAAAGCTGTAAactgacaggggctc	chrX:136210009 (+)		0.0;DAMAGING	Friedrich (2012) HMG 21, 3237
Cardiomyopathy, hypertrophic	FHL1	2273	Missense	DM?	CM1616525	rs747435373		[NM_001449.4:c.556T>C] [NP_001440.2:p.F186L]	T-C		TTT-CTT	Phe-Leu	186	chrX:135290668 (+)	TACCAGGATCAGCCCTGGCATGCCGATTGC[T/C]TTGTGTGTGTTACCTGCTCTAAGAAGCTGG	chrX:136208509 (+)			Walsh (2017) GENET MED 19, 192
Cardiomyopathy, hypertrophic	FHL2	2274	Missense	DM	CM1411555	rs727504674		[NM_201555.1:c.512C>T] [NP_963849.1:p.T171M]	C-T		ACG-ATG	Thr-Met	171	chr2:105979918 (-)	tctccccctcgtccctgcagCCCATCACCA[C/T]GGGAGGGGTCACTTACCGGGAGCAGCCCTG	chr2:105363461 (-)			Friedrich (2014) BRC 109, 451
Cardiomyopathy, dilated	FHL2	2274	Missense	DM?	CM1616853	rs397517959		[NM_201555.1:c.391C>T] [NP_963849.1:p.R131C]	C-T		CGC-TGC	Arg-Cys	131	chr2:105984137 (-)	AGCTGGCATGAGACCTGCTTCATCTGCCAC[C/T]GCTGCCAGCAGCCAATTGGAACCAAGAGTT	chr2:105367680 (-)			Walsh (2017) GENET MED 19, 192
Cardiomyopathy, hypertrophic	FHL2	2274	Missense	DM	CM1411556	rs570903247		[NM_201555.1:c.559G>T] [NP_963849.1:p.V187L]	G-T		GTG-TTG	Val-Leu	187	chr2:105979871 (-)	CGGGAGCAGCCCTGGCACAAGGAGTGCTTC[G/T]TGTGCACCGCCTGCAGGAAGCAGCTGTCTG	chr2:105363414 (-)			Friedrich (2014) BRC 109, 451
Cardiomyopathy, dilated	FHL2	2274	Missense	DM?	CM177587	rs730880110		[NM_201555.1:c.823T>G] [NP_963849.1:p.C275G]	T-G		TGT-GGT	Cys-Gly	275	chr2:105977757 (-)	ACAGAGAGGGACGACATCCTGTGCCCCGAC[T/G]GTGGGAAAGACATCTGAattcaacacagag	chr2:105361300 (-)			Dal Ferro (2017) HEART 103, 1704
Hypertrophic cardiomyopathy with mid-ventricular obstruction	FHOD3	80206	Missense	DM	CM1818161			[NM_025135.4:c.1546A>G] [NP_079411.2:p.R516G]	A-G		AGA-GGA	Arg-Gly	516	chr18:34273221 (+)	TTGGCAGCTGAGGAGCACGAGAAGGAGCTG[A/G]GAAGCCGGAGTGTGAGCCGGGGCAGAGCCG	chr18:36693258 (+)			Inagaki (2018) JHG 63, 1273
Cardiomyopathy, hypertrophic, association with	FHOD3	80206	Missense	DP	CM131211	rs2303510		[NM_025135.4:c.3451G>A] [NP_079411.2:p.V1151I]	G-A		GTA-ATA	Val-Ile	1151	chr18:34324091 (+)	TCGCTTCTCCACCATGTGTGCACCATGGTG[G/A]TAGAAAACTTCCCAGACAGCTCCGATCTGT	chr18:36744128 (+)		0.18;TOLERATED	Wooten (2013) CIR CAR GE 6, 10
Cardiomyopathy, dilated	FHOD3	80206	Missense	DM	CM139947	rs753641918		[NM_025135.4:c.3745T>A] [NP_079411.2:p.Y1249N]	T-A		TAT-AAT	Tyr-Asn	1249	chr18:34335119 (+)	TCCTTTTTACTCTTTATGGGCCATCCACCT[T/A]ATGCAATTCGGGAAGTGAACATAAACAAAT	chr18:36755156 (+)			Arimura (2013) CIRC J 77, 2990
Cardiomyopathy, hypertrophic	FHOD3	80206	Missense	DM	CM1813186	rs1185707825		[NM_025135.4:c.2888C>T] [NP_079411.2:p.S963L]	C-T		TCA-TTA	Ser-Leu	963	chr18:34298674 (+)	TTGAGTCTAAATCCAAGGAACTGTCTGTCT[C/T]AAAGgtactgctagtcttcagcatgcttct	chr18:36718711 (+)			Hayashi (2018) JHG 63, 989
Cardiomyopathy, dilated	FKTN	2218	Missense	DM	CM066074	rs119463994		[NM_001079802.1:c.536G>C] [NP_001073270.1:p.R179T]	G-C		AGG-ACG	Arg-Thr	179	chr9:108366662 (+)	ATGCGATCCACTTGGTAGTCTTTCATGAGA[G/C]GAGTGGCAACTACCTCTGGCACGGCCACTT	chr9:105604381 (+)	0.76;HIGH RISK	0.0;DAMAGING	Murakami (2006) ANN NEUROL 60, 597
Cardiomyopathy, dilated	FKTN	2218	Missense	DM	CM066075	rs119463993		[NM_001079802.1:c.1073A>C] [NP_001073270.1:p.Q358P]	A-C		CAG-CCG	Gln-Pro	358	chr9:108382243 (+)	agGTAGAAGACAGCTTGGAACTATCCTTCC[A/C]GGGAAAAGATGATGTAAAACTTGATGTTTT	chr9:105619962 (+)	0.45;MEDIUM RISK	0.29;TOLERATED	Murakami (2006) ANN NEUROL 60, 597
Cardiomyopathy, dilated	FKTN	2218	Missense	DM	CM092283			[NM_001079802.1:c.302G>T] [NP_001073270.1:p.C101F]	G-T		TGC-TTC	Cys-Phe	101	chr9:108363562 (+)	AAAATACTTCTCATGGCTCTACTTCACAAT[G/T]CAAGTTTTTCTGTGTTCCAAGAGACTTTAC	chr9:105601281 (+)	0.86;VERY HIGH RISK	0.0;DAMAGING	Arimura (2009) CIRC J 73, 158
Cardiomyopathy, dilated	FKTN	2218	Splice	DM?	CS1610156	rs774922597		[NM_001079802.1:c.165+1G>A]	G-A	IVS 4, ds, +1				chr9:108358939 (+)	AGCCGAATTGGATTTGATAGCACACAGTGG[G/A]tatgtagaataaacaagaaatttctcaatt	chr9:105596658 (+)			Cuenca (2016) JHLT 35, 625
Cardiomyopathy, restrictive	FKTN	2218	Splice	DM?	CS1611747			[NM_001079802.1:c.781-1G>A]	G-A	IVS 7, as, -1				chr9:108377558 (+)	tgtaatagctgactatttattatatctgta[G/A]CAGTACCTTGATGATAACACTGTGGAAGCT	chr9:105615277 (+)			Kostareva (2016) PLOS ONE 11, e0163362
Cardiomyopathy, hypertrophic	FLNC	2318	Missense	DM	CM1413295			[NM_001458.4:c.870C>A] [NP_001449.3:p.N290K]	C-A		AAC-AAA	Asn-Lys	290	chr7:128477710 (+)	ctgccccgtagGCATCGAGCCACAGGGCAA[C/A]ACCGTGCTGCAGCCTGCCCACTTCACCGTG	chr7:128837656 (+)			Valdés-Mas (2014) NAT COMM 5, 5326
Cardiomyopathy, hypertrophic	FLNC	2318	Missense	DM?	CM174168	rs536935095		[NM_001458.4:c.986A>G] [NP_001449.3:p.N329S]	A-G		AAC-AGC	Asn-Ser	329	chr7:128478057 (+)	ttccttcctaatagGCTAAGGTGGTTCCCA[A/G]CAATGACAAGGATCGCACCTATGCTGTCTC	chr7:128838003 (+)			Restrepo-Cordoba (2017) JCTR 10, 35
Cardiomyopathy, hypertrophic	FLNC	2318	Missense	DM?	CM173890	rs193159707		[NM_001458.4:c.5042C>T] [NP_001449.3:p.T1681M]	C-T		ACG-ATG	Thr-Met	1681	chr7:128489475 (+)	AGGCAGCCGGTGAGGGGAAGGTGACATGCA[C/T]GGTGTCCACGCCGGATGGGGCAGAGCTCGA	chr7:128849421 (+)			Gómez (2017) CIR CAR GE 10, e001584
Cardiomyopathy, hypertrophic	FLNC	2318	Missense	DM?	CM1822383			[NM_001458.4:c.5888C>T] [NP_001449.3:p.T1963M]	C-T		ACG-ATG	Thr-Met	1963	chr7:128492690 (+)	GGACCTCACAGCTGAATGTGGGCACCTCCA[C/T]GGACGTGTCACTGAAGATCACCGAGAGTGA	chr7:128852636 (+)			Cui (2018) MGGM 6, 1104
Cardiomyopathy, hypertrophic	FLNC	2318	Missense	DM?	CM173889	rs2643767		[NM_001458.4:c.4795A>G] [NP_001449.3:p.T1599A]	A-G		ACT-GCT	Thr-Ala	1599	chr7:128488904 (+)	AACATCCGGGACAATGGGGATGGCACGTAC[A/G]CTGTGTCCTACCTGCCGGACATGAGTGGCC	chr7:128848850 (+)			Gómez (2017) CIR CAR GE 10, e001584
Cardiomyopathy, hypertrophic	FLNC	2318	Missense	DM?	CM1618566	rs1227658348		[NM_001458.4:c.2375G>T] [NP_001449.3:p.S792I]	G-T		AGC-ATC	Ser-Ile	792	chr7:128482738 (+)	ATGAGCCCACCTACTTCACGGTGGACTGCA[G/T]CGAGGCGGGGCAAGgtgcgcccagccggaa	chr7:128842684 (+)			Jaafar (2016) GTMB 20, 674
Cardiomyopathy, restrictive	FLNC	2318	Missense	DM	CM162119	rs879255640		[NM_001458.4:c.6478A>T] [NP_001449.3:p.I2160F]	A-T		ATC-TTC	Ile-Phe	2160	chr7:128493885 (+)	ATCGGCAGCACCTGTGACCTCAACCTCAAG[A/T]TCCCAGgtagaagcctggaggaccctgggt	chr7:128853831 (+)			Brodehl (2016) HUM MUT 37, 269
Cardiomyopathy, hypertrophic	FLNC	2318	Missense	DM?	CM1822372			[NM_001458.4:c.1076T>C] [NP_001449.3:p.I359T]	T-C		ATT-ACT	Ile-Thr	359	chr7:128478349 (+)	agGTGACCGTGCTCTTTGCTGGCCAGAACA[T/C]TGAACGCAGTCCCTTTGAGGTGAACGTGGG	chr7:128838295 (+)			Cui (2018) MGGM 6, 1104
Cardiomyopathy, hypertrophic	FLNC	2318	Missense	DM?	CM1715483	rs200653747		[NM_001458.4:c.2450T>C] [NP_001449.3:p.I817T]	T-C		ATT-ACT	Ile-Thr	817	chr7:128482908 (+)	CAGGCGTGGTGGGCCCTGCAGAGGCTGACA[T/C]TGACTTCGACATCATCAAGAATGACAACGA	chr7:128842854 (+)			Cirino (2017) CIR CAR GE 10, e001768
Dilated/arrythmogenic cardiomyopathy	FLNC	2318	Nonsense	DM	CM1617678			[NM_001458.4:c.1714C>T] [NP_001449.3:p.Q572*]	C-T		CAA-TAA	Gln-Term	572	chr7:128480925 (+)	GAGGTACAGGTGAGCCCAGAGGCAGGAGTG[C/T]AAAAGGTCCGGGCCTGGGGTCCTGGTTTGG	chr7:128840871 (+)			Ortiz-Genga (2016) JACC 68, 2440
Cardiomyopathy, hypertrophic	FLNC	2318	Missense	DM	CM1413290			[NM_001458.4:c.6943C>A] [NP_001449.3:p.H2315N]	C-A		CAC-AAC	His-Asn	2315	chr7:128494682 (+)	ACTGTGGGGCCGCTGGGTGAAGGTGGTGCC[C/A]ACAAGGTGCGGGCCGGAGGCACAGGGCTGG	chr7:128854628 (+)			Valdés-Mas (2014) NAT COMM 5, 5326
Cardiomyopathy, dilated	FLNC	2318	Nonsense	DM	CM1716793			[NM_001458.4:c.115C>T] [NP_001449.3:p.Q39*]	C-T		CAG-TAG	Gln-Term	39	chr7:128470806 (+)	GCGGAGGACGCGCCGTGGAAGAAGATCCAG[C/T]AGAACACATTCACGCGCTGGTGCAATGAGC	chr7:128830752 (+)			Janin (2017) CLIN GENET 92, 616
Cardiomyopathy, dilated	FLNC	2318	Nonsense	DM	CM1810721			[NM_001458.4:c.2119C>T] [NP_001449.3:p.Q707*]	C-T		CAG-TAG	Gln-Term	707	chr7:128481619 (+)	GCTGGCAAGGGAGACCTGAAGCTCTATGCC[C/T]AGgtaggtcattgtccagtctctgctgccc	chr7:128841565 (+)			Begay (2018) JACCCE 4, 504
Cardiomyopathy, hypertrophic	FLNC	2318	Missense	DM?	CM1822386			[NM_001458.4:c.7514C>T] [NP_001449.3:p.P2505L]	C-T		CCA-CTA	Pro-Leu	2505	chr7:128496928 (+)	GCGTTGGGGAGCAGAGCCAGGCTGGGGACC[C/T]AGGCTTGGTGTCAGCCTACGGTCCTGGGCT	chr7:128856874 (+)			Cui (2018) MGGM 6, 1104
Cardiomyopathy, hypertrophic	FLNC	2318	Missense	DM?	CM1822378			[NM_001458.4:c.2587C>T] [NP_001449.3:p.P863S]	C-T		CCA-TCA	Pro-Ser	863	chr7:128483319 (+)	CCCGCCAGCCCCTTCCACATCAAGGTGGAC[C/T]CATCCCACGATGCCAGCAAAGTCAAGGCCG	chr7:128843265 (+)			Cui (2018) MGGM 6, 1104
Cardiomyopathy, restrictive	FLNC	2318	Missense	DM	CM1819392			[NM_001458.4:c.6893C>T] [NP_001449.3:p.P2298L]	C-T		CCC-CTC	Pro-Leu	2298	chr7:128494632 (+)	TCGCTGTCAAGTACCGTGGCCAGCACGTGC[C/T]CGGCAGCCCCTTTCAGTTCACTGTGGGGCC	chr7:128854578 (+)			Schubert (2018) HUM MUT 39, 2083
Cardiomyopathy, hypertrophic	FLNC	2318	Missense	DM?	CM173901			[NM_001458.4:c.6901C>G] [NP_001449.3:p.P2301A]	C-G		CCC-GCC	Pro-Ala	2301	chr7:128494640 (+)	AAGTACCGTGGCCAGCACGTGCCCGGCAGC[C/G]CCTTTCAGTTCACTGTGGGGCCGCTGGGTG	chr7:128854586 (+)			Gómez (2017) CIR CAR GE 10, e001584
Cardiomyopathy, hypertrophic	FLNC	2318	Missense	DM?	CM1822381			[NM_001458.4:c.5125C>T] [NP_001449.3:p.P1709S]	C-T		CCC-TCC	Pro-Ser	1709	chr7:128489558 (+)	GACGGTACCTTTGACATCTACTACACAGCG[C/T]CCGAGCCGGGCAAGTACGTCATCACCATCC	chr7:128849504 (+)			Cui (2018) MGGM 6, 1104
Cardiomyopathy, hypertrophic	FLNC	2318	Missense	DM	CM173900			[NM_001458.4:c.6892C>T] [NP_001449.3:p.P2298S]	C-T		CCC-TCC	Pro-Ser	2298	chr7:128494631 (+)	GTCGCTGTCAAGTACCGTGGCCAGCACGTG[C/T]CCGGCAGCCCCTTTCAGTTCACTGTGGGGC	chr7:128854577 (+)			Gómez (2017) CIR CAR GE 10, e001584
Cardiomyopathy, hypertrophic	FLNC	2318	Missense	DM?	CM1822382			[NM_001458.4:c.5132C>T] [NP_001449.3:p.P1711L]	C-T		CCG-CTG	Pro-Leu	1711	chr7:128489565 (+)	CCTTTGACATCTACTACACAGCGCCCGAGC[C/T]GGGCAAGTACGTCATCACCATCCGCTTCGG	chr7:128849511 (+)			Cui (2018) MGGM 6, 1104
Cardiomyopathy, dilated	FLNC	2318	Nonsense	DM	CM1810725	rs755583250		[NM_001458.4:c.805C>T] [NP_001449.3:p.R269*]	C-T		CGA-TGA	Arg-Term	269	chr7:128477557 (+)	AAGGCCAAGCTCAAACCTGGTGCCCCTGTT[C/T]GATCCAAGCAGCTGAACCCCAAGAAAGCCA	chr7:128837503 (+)			Begay (2018) JACCCE 4, 504
Cardiomyopathy, dilated	FLNC	2318	Nonsense	DM	CM1724148			[NM_001458.4:c.1444C>T] [NP_001449.3:p.R482*]	C-T		CGA-TGA	Arg-Term	482	chr7:128480109 (+)	TGTAACCCCAACGCCTGCCGCGCCTCTGGG[C/T]GAGGCCTGCAGCCCAAGGGTGTTCGCGTGA	chr7:128840055 (+)			Tobita (2017) SCI REP 7, 17495
Cardiomyopathy, dilated	FLNC	2318	Nonsense	DM	CM1614416	rs886037830		[NM_001458.4:c.2971C>T] [NP_001449.3:p.R991*]	C-T		CGA-TGA	Arg-Term	991	chr7:128484099 (+)	GGACAGGAACAAGCATTCTCTGTGAACACA[C/T]GAGGGGCTGGCGGTCAGGGCCAACTGGATG	chr7:128844045 (+)			Reinstein (2016) EJHG 24, 1792
Cardiomyopathy, dilated	FLNC	2318	Nonsense	DM	CM1716796	rs138193236		[NM_001458.4:c.4060C>T] [NP_001449.3:p.R1354*]	C-T		CGA-TGA	Arg-Term	1354	chr7:128486450 (+)	GTGACCGAGGGCTGTGATCCCACCCGCGTC[C/T]GAGCCTTCGGGCCAGGCCTGGAGGGTGGCT	chr7:128846396 (+)			Janin (2017) CLIN GENET 92, 616
Dilated/arrythmogenic cardiomyopathy	FLNC	2318	Nonsense	DM	CM1617691	rs748416758		[NM_001458.4:c.6976C>T] [NP_001449.3:p.R2326*]	C-T		CGA-TGA	Arg-Term	2326	chr7:128494715 (+)	AAGGTGCGGGCCGGAGGCACAGGGCTGGAG[C/T]GAGGTGTGGCCGGCGTGCCAGgtaaggggc	chr7:128854661 (+)			Ortiz-Genga (2016) JACC 68, 2440
Cardiomyopathy, hypertrophic	FLNC	2318	Missense	DM?	CM1620596			[NM_001458.4:c.6053G>A] [NP_001449.3:p.R2018H]	G-A		CGC-CAC	Arg-His	2018	chr7:128492930 (+)	AGGAGGTCGGGGAGCACGTGGTGAGCGTGC[G/A]CAAGAGTGGCAAGCATGTCACCAACAGCCC	chr7:128852876 (+)			Chanavat (2016) CCA 453, 80
Cardiomyopathy, hypertrophic	FLNC	2318	Missense	DM	CM1413294			[NM_001458.4:c.6398G>A] [NP_001449.3:p.R2133H]	G-A		CGC-CAC	Arg-His	2133	chr7:128493805 (+)	CCTTCACTGTGAAGGTGACCGGCGAGGGCC[G/A]CATGAAGGAGAGCATCACCCGGCGGAGACA	chr7:128853751 (+)			Valdés-Mas (2014) NAT COMM 5, 5326
Cardiomyopathy, hypertrophic	FLNC	2318	Missense	DM?	CM1822384			[NM_001458.4:c.6397C>T] [NP_001449.3:p.R2133C]	C-T		CGC-TGC	Arg-Cys	2133	chr7:128493804 (+)	CCCTTCACTGTGAAGGTGACCGGCGAGGGC[C/T]GCATGAAGGAGAGCATCACCCGGCGGAGAC	chr7:128853750 (+)			Cui (2018) MGGM 6, 1104
Cardiomyopathy, dilated, reduced risk	FLNC	2318	Missense	DP	CM1720692			[NM_001458.4:c.4700G>A] [NP_001449.3:p.R1567Q]	G-A		CGG-CAG	Arg-Gln	1567	chr7:128488734 (+)	GCCTGCCTGTGGAGTTCACCATCGACGCAC[G/A]GGACGCGGGCGAGGGGTTGCTCACTGTCCA	chr7:128848680 (+)			Esslinger (2017) PLOS ONE 12, e0172995
Cardiomyopathy, hypertrophic	FLNC	2318	Missense	DM?	CM1618567	rs1346364708		[NM_001458.4:c.5996G>A] [NP_001449.3:p.R1999Q]	G-A		CGG-CAG	Arg-Gln	1999	chr7:128492798 (+)	AGCCCTGCCTGCTGAAGCGCCTGCCCAACC[G/A]GCACATTGgtgagcgtggggcctcacgggg	chr7:128852744 (+)			Jaafar (2016) GTMB 20, 674
Cardiomyopathy, hypertrophic	FLNC	2318	Missense	DM?	CM1620590			[NM_001458.4:c.6134G>A] [NP_001449.3:p.R2045Q]	G-A		CGG-CAG	Arg-Gln	2045	chr7:128493011 (+)	CATCTGAGATCGGGGACGCCAGCAAGGTGC[G/A]GGTCTGGGGCAAGGGGCTTTCCGAGGGACA	chr7:128852957 (+)			Chanavat (2016) CCA 453, 80
Cardiomyopathy, hypertrophic	FLNC	2318	Missense	DM	CM173899	rs368662317		[NM_001458.4:c.6419G>A] [NP_001449.3:p.R2140Q]	G-A		CGG-CAG	Arg-Gln	2140	chr7:128493826 (+)	GCGAGGGCCGCATGAAGGAGAGCATCACCC[G/A]GCGGAGACAGGCACCTTCCATCGCCACCAT	chr7:128853772 (+)			Gómez (2017) CIR CAR GE 10, e001584
Cardiomyopathy, hypertrophic	FLNC	2318	Missense	DM?	CM174167			[NM_001458.4:c.6589C>T] [NP_001449.3:p.R2197W]	C-T		CGG-TGG	Arg-Trp	2197	chr7:128494132 (+)	CGCACGGAGCGCACGGAGATCAGCAAGACG[C/T]GGGGCGGGGAGACAAAGCGCGAGGTGCGGG	chr7:128854078 (+)			Restrepo-Cordoba (2017) JCTR 10, 35
Cardiomyopathy, hypertrophic	FLNC	2318	Missense	DM?	CM173903	rs779924235		[NM_001458.4:c.6952C>T] [NP_001449.3:p.R2318W]	C-T		CGG-TGG	Arg-Trp	2318	chr7:128494691 (+)	CCGCTGGGTGAAGGTGGTGCCCACAAGGTG[C/T]GGGCCGGAGGCACAGGGCTGGAGCGAGGTG	chr7:128854637 (+)			Gómez (2017) CIR CAR GE 10, e001584
Cardiomyopathy, hypertrophic	FLNC	2318	Missense	DM?	CM173898			[NM_001458.4:c.5068C>T] [NP_001449.3:p.L1690F]	C-T		CTC-TTC	Leu-Phe	1690	chr7:128489501 (+)	TGCACGGTGTCCACGCCGGATGGGGCAGAG[C/T]TCGATGTGGATGTGGTTGAGAACCATGACG	chr7:128849447 (+)			Gómez (2017) CIR CAR GE 10, e001584
Cardiomyopathy, hypertrophic	FLNC	2318	Missense	DM?	CM1822379			[NM_001458.4:c.2737G>A] [NP_001449.3:p.E913K]	G-A		GAG-AAG	Glu-Lys	913	chr7:128483557 (+)	GATGTGCAGTTTGCAGGGACAGCCAAGGGC[G/A]AGGTTGTGCGGGACTTTGAGATCATAGACA	chr7:128843503 (+)			Cui (2018) MGGM 6, 1104
Cardiomyopathy, hypertrophic	FLNC	2318	Nonsense	DM	CM1413291			[NM_001458.4:c.322G>T] [NP_001449.3:p.E108*]	G-T		GAG-TAG	Glu-Term	108	chr7:128471013 (+)	GAGAACGTGTCCGTGGCCCTCGAGTTCCTC[G/T]AGCGCGAGCACATCAAGCTCGTGTCCATAG	chr7:128830959 (+)			Valdés-Mas (2014) NAT COMM 5, 5326
Cardiomyopathy, dilated	FLNC	2318	Nonsense	DM	CM1716795			[NM_001458.4:c.3310G>T] [NP_001449.3:p.E1104*]	G-T		GAG-TAG	Glu-Term	1104	chr7:128484829 (+)	GGCCTGGGGCTGACCGTAGAGGGCCCCTGC[G/T]AGGCCAAGATCGAGTGCCAGGACAATGGTG	chr7:128844775 (+)			Janin (2017) CLIN GENET 92, 616
Cardiomyopathy, hypertrophic	FLNC	2318	Missense	DM	CM1413288			[NM_001458.4:c.4615G>A] [NP_001449.3:p.A1539T]	G-A		GCC-ACC	Ala-Thr	1539	chr7:128488649 (+)	TTCAAGATCAAGGTCCTCCCAGCTCATGAT[G/A]CCAGCAAGGTGCGGGCCAGCGGCCCAGGCC	chr7:128848595 (+)			Valdés-Mas (2014) NAT COMM 5, 5326
Cardiomyopathy, hypertrophic	FLNC	2318	Missense	DM	CM1413292	rs200516164		[NM_001458.4:c.7289C>T] [NP_001449.3:p.A2430V]	C-T		GCC-GTC	Ala-Val	2430	chr7:128496609 (+)	GGCTCAAGGTGAACCAGCCAGCGTCCTTTG[C/T]CGTGCAGCTGAACGGTGCCCGGGGCGTGAT	chr7:128856555 (+)			Valdés-Mas (2014) NAT COMM 5, 5326
Cardiomyopathy, hypertrophic	FLNC	2318	Missense	DM?	CM1822380			[NM_001458.4:c.3623C>T] [NP_001449.3:p.A1208V]	C-T		GCG-GTG	Ala-Val	1208	chr7:128485142 (+)	TCAAGGCCGAGGTGCTGATCCACAACAACG[C/T]GGATGGCACCTACCACATCACCTACAGCCC	chr7:128845088 (+)			Cui (2018) MGGM 6, 1104
Cardiomyopathy, hypertrophic	FLNC	2318	Missense	DM?	CM1822385			[NM_001458.4:c.7030G>A] [NP_001449.3:p.A2344T]	G-A		GCT-ACT	Ala-Thr	2344	chr7:128494861 (+)	GAGTTCAGCATCTGGACCCGGGAGGCTGGC[G/A]CTGGGGGCCTGTCCATTGCTGTGGAGGGTC	chr7:128854807 (+)			Cui (2018) MGGM 6, 1104
Dilated/arrythmogenic cardiomyopathy	FLNC	2318	Nonsense	DM	CM1617687			[NM_001458.4:c.5398G>T] [NP_001449.3:p.G1800*]	G-T		GGA-TGA	Gly-Term	1800	chr7:128490537 (+)	CCCTTCGCGGTGCAGAAAGGGGAGCTCACA[G/T]gtactgccctgtggctcccaggcatgaggg	chr7:128850483 (+)			Ortiz-Genga (2016) JACC 68, 2440
Cardiomyopathy, hypertrophic	FLNC	2318	Missense	DM?	CM1822377			[NM_001458.4:c.2170G>A] [NP_001449.3:p.G724S]	G-A		GGC-AGC	Gly-Ser	724	chr7:128482333 (+)	ATCGACATCAAGGTGATCCCCAACGGCGAC[G/A]GCACCTTCCGCTGCTCCTACGTGCCCACCA	chr7:128842279 (+)			Cui (2018) MGGM 6, 1104
Cardiomyopathy	FLNC	2318	Missense	DM	CM1810140	rs774263134		[NM_001458.4:c.4636G>A] [NP_001449.3:p.G1546S]	G-A		GGC-AGC	Gly-Ser	1546	chr7:128488670 (+)	GCTCATGATGCCAGCAAGGTGCGGGCCAGC[G/A]GCCCAGGCCTCAACGCCTCTGGCATCCCTG	chr7:128848616 (+)			Sanoja (2018) JTGG 2, 6
Cardiomyopathy, hypertrophic	FLNC	2318	Missense	DM	CM1413293			[NM_001458.4:c.6451G>A] [NP_001449.3:p.G2151S]	G-A		GGC-AGC	Gly-Ser	2151	chr7:128493858 (+)	CGGAGACAGGCACCTTCCATCGCCACCATC[G/A]GCAGCACCTGTGACCTCAACCTCAAGATCC	chr7:128853804 (+)			Valdés-Mas (2014) NAT COMM 5, 5326
Dilated/arrythmogenic cardiomyopathy	FLNC	2318	Missense	DM	CM1617689			[NM_001458.4:c.6208G>A] [NP_001449.3:p.G2070S]	G-A		GGT-AGT	Gly-Ser	2070	chr7:128493085 (+)	GCAGAGTTCATCGTGGACACTCGCAATGCA[G/A]gtacctcctgccccagagagcccccattcc	chr7:128853031 (+)			Ortiz-Genga (2016) JACC 68, 2440
Cardiomyopathy, hypertrophic	FLNC	2318	Missense	DM	CM1620597			[NM_001458.4:c.7781G>C] [NP_001449.3:p.G2594A]	G-C		GGT-GCT	Gly-Ala	2594	chr7:128498062 (+)	aggtttgtgccccctccacccacccctcag[G/C]TCCGAGGCTGTCCGGAGGCCACAGCCTTCA	chr7:128858008 (+)			Chanavat (2016) CCA 453, 80
Cardiomyopathy, hypertrophic	FLNC	2318	Missense	DM?	CM173905			[NM_001458.4:c.7123G>T] [NP_001449.3:p.V2375F]	G-T		GTC-TTC	Val-Phe	2375	chr7:128494954 (+)	AAAGATGGCTCCTGCGGCGTCTCCTATGTC[G/T]TCCAGGAACCAGgtgggcgtccacactggc	chr7:128854900 (+)			Gómez (2017) CIR CAR GE 10, e001584
Cardiomyopathy, hypertrophic	FLNC	2318	Missense	DM?	CM1822375			[NM_001458.4:c.1882G>A] [NP_001449.3:p.V628M]	G-A		GTG-ATG	Val-Met	628	chr7:128481292 (+)	TGTGACGACAAGGGGGATGGCTCCTGCGAT[G/A]TGCGGTACTGGCCCACGGAGCCTGGGGAGT	chr7:128841238 (+)			Cui (2018) MGGM 6, 1104
Cardiomyopathy, dilated	FLNC	2318	Missense	DM	CM1716803	rs775770671		[NM_001458.4:c.2425G>A] [NP_001449.3:p.V809M]	G-A		GTG-ATG	Val-Met	809	chr7:128482883 (+)	GTGAGCATCGGCATCAAGTGCGCCCCAGGC[G/A]TGGTGGGCCCTGCAGAGGCTGACATTGACT	chr7:128842829 (+)			Janin (2017) CLIN GENET 92, 616
Cardiomyopathy, restrictive	FLNC	2318	Missense	DM	CM1717329			[NM_001458.4:c.6889G>A] [NP_001449.3:p.V2297M]	G-A		GTG-ATG	Val-Met	2297	chr7:128494628 (+)	ACGGTCGCTGTCAAGTACCGTGGCCAGCAC[G/A]TGCCCGGCAGCCCCTTTCAGTTCACTGTGG	chr7:128854574 (+)			Tucker (2017) CIR CAR GE 10, e001780
Cardiomyopathy, hypertrophic	FLNC	2318	Missense	DM?	CM1822376			[NM_001458.4:c.2050G>C] [NP_001449.3:p.V684L]	G-C		GTG-CTG	Val-Leu	684	chr7:128481550 (+)	GGGCCTGGCCTGGAGCCTACCGGCTGCATC[G/C]TGGACAAGCCCGCTGAGTTCACCATTGATG	chr7:128841496 (+)			Cui (2018) MGGM 6, 1104
Cardiomyopathy, hypertrophic	FLNC	2318	Missense	DM	CM1413289			[NM_001458.4:c.368T>C] [NP_001449.3:p.V123A]	T-C		GTG-GCG	Val-Ala	123	chr7:128475395 (+)	ccctcccctctgcagACAGCAAGGCCATCG[T/C]GGATGGGAACCTGAAGCTGATCCTGGGCCT	chr7:128835341 (+)			Valdés-Mas (2014) NAT COMM 5, 5326
Cardiomyopathy, hypertrophic	FLNC	2318	Missense	DM?	CM1822374			[NM_001458.4:c.1132G>T] [NP_001449.3:p.V378L]	G-T		GTG-TTG	Val-Leu	378	chr7:128478405 (+)	GTGGGCATGGCCCTGGGAGATGCCAACAAG[G/T]TGTCAGCCCGTGGCCCTGGCCTGGAACCTG	chr7:128838351 (+)			Cui (2018) MGGM 6, 1104
Cardiomyopathy, dilated	FLNC	2318	Nonsense	DM	CM1716794			[NM_001458.4:c.1890C>A] [NP_001449.3:p.Y630*]	C-A		TAC-TAA	Tyr-Term	630	chr7:128481300 (+)	CAAGGGGGATGGCTCCTGCGATGTGCGGTA[C/A]TGGCCCACGGAGCCTGGGGAGTACGCTGTG	chr7:128841246 (+)			Janin (2017) CLIN GENET 92, 616
Dilated/arrythmogenic cardiomyopathy	FLNC	2318	Nonsense	DM	CM1617675			[NM_001458.4:c.249C>G] [NP_001449.3:p.Y83*]	C-G		TAC-TAG	Tyr-Term	83	chr7:128470940 (+)	GCTCGAGGTGCTCAGCCAGAAGCGCATGTA[C/G]CGCAAGTTCCATCCGCGCCCCAACTTCCGC	chr7:128830886 (+)			Ortiz-Genga (2016) JACC 68, 2440
Cardiomyopathy, dilated	FLNC	2318	Nonsense	DM	CM1620589			[NM_001458.4:c.5520T>A] [NP_001449.3:p.Y1840*]	T-A		TAT-TAA	Tyr-Term	1840	chr7:128490978 (+)	GAAAGGCCTGCACCAGATGGGGATCAAGTA[T/A]GACGGCAACCACATCCCTGgtgagttaggg	chr7:128850924 (+)			Chanavat (2016) CCA 453, 80
Cardiomyopathy, restrictive	FLNC	2318	Missense	DM	CM1819393			[NM_001458.4:c.7688A>G] [NP_001449.3:p.Y2563C]	A-G		TAT-TGT	Tyr-Cys	2563	chr7:128497298 (+)	GGGAGTGTCCTGAGGGCCATGTGGTCACTT[A/G]TACTCCCATGGCCCCTGGCAACTACCTCAT	chr7:128857244 (+)			Schubert (2018) HUM MUT 39, 2083
Cardiomyopathy, restrictive	FLNC	2318	Missense	DM	CM162118	rs879255639		[NM_001458.4:c.4871C>T] [NP_001449.3:p.S1624L]	C-T		TCG-TTG	Ser-Leu	1624	chr7:128488980 (+)	TCAAGTATGGCGGTGATGAGATCCCCTACT[C/T]GCCCTTCCGCATCCATGCTCTGCCCACTGG	chr7:128848926 (+)			Brodehl (2016) HUM MUT 37, 269
Cardiomyopathy, dilated	FLNC	2318	Missense	DM	CM1614415	rs886037829		[NM_001458.4:c.318C>G] [NP_001449.3:p.F106L]	C-G		TTC-TTG	Phe-Leu	106	chr7:128471009 (+)	GCTGGAGAACGTGTCCGTGGCCCTCGAGTT[C/G]CTCGAGCGCGAGCACATCAAGCTCGTGTCC	chr7:128830955 (+)			Reinstein (2016) EJHG 24, 1792
Cardiomyopathy, dilated	FLNC	2318	Splice	DM	CS1716799			[NM_001458.4:c.2266-1G>T]	G-T	IVS 14, as, -1				chr7:128482628 (+)	gcaccacgctgagctgcgacccctcccgca[G/T]GTGAACGTGGGCGAGGGCAGCCACCCCGAG	chr7:128842574 (+)			Janin (2017) CLIN GENET 92, 616
Cardiomyopathy, dilated	FLNC	2318	Splice	DM	CS186203			[NM_001458.4:c.2389+1G>A]	G-A	IVS 15, ds, +1				chr7:128482753 (+)	TCACGGTGGACTGCAGCGAGGCGGGGCAAG[G/A]tgcgcccagccggaaggggtgggtctggga	chr7:128842699 (+)			Nozari (2018) GENE 659, 160
Cardiomyopathy, hypertrophic	FLNC	2318	Splice	DM?	CS1822388			[NM_001458.4:c.2812-4A>G]	A-G	IVS 18, as, -4				chr7:128483846 (+)	atatccagttctgacctaccattgtaccca[A/G]cagGGCAACATGGCAGTGACAGTGACTTAT	chr7:128843792 (+)			Cui (2018) MGGM 6, 1104
Cardiomyopathy, dilated	FLNC	2318	Splice	DM	CS1810724			[NM_001458.4:c.2930-1G>T]	G-T	IVS 19, as, -1				chr7:128484057 (+)	ctcctcatggtgtcacttgccctccacgca[G/T]AGGTGGCTGTGGGACAGGAACAAGCATTCT	chr7:128844003 (+)			Begay (2018) JACCCE 4, 504
Cardiomyopathy, dilated	FLNC	2318	Splice	DM	CS1716798	rs1408158131		[NM_001458.4:c.601+1G>T]	G-T	IVS 2, ds, +1				chr7:128475629 (+)	TGGGCGCCCTGGTGGACAACTGCGCCCCCG[G/T]tgagtgggccagtgagcacagcatggagcc	chr7:128835575 (+)			Janin (2017) CLIN GENET 92, 616
Dilated/arrythmogenic cardiomyopathy	FLNC	2318	Splice	DM	CS1617682			[NM_001458.4:c.3791-1G>A]	G-A	IVS 21, as, -1				chr7:128486043 (+)	ccctgctgaacacgccacccctgggctcca[G/A]GTGTCCTGCGGGAGGTGACCACTGAGTTCA	chr7:128845989 (+)			Ortiz-Genga (2016) JACC 68, 2440
Cardiomyopathy, dilated	FLNC	2318	Splice	DM	CS1413554	rs781135153		[NM_001458.4:c.3791-1G>C]	G-C	IVS 21, as, -1				chr7:128486043 (+)	ccctgctgaacacgccacccctgggctcca[G/C]GTGTCCTGCGGGAGGTGACCACTGAGTTCA	chr7:128845989 (+)			Deo (2014) GEN BIOL 15, 534
Dilated/arrythmogenic cardiomyopathy	FLNC	2318	Splice	DM	CS1617683			[NM_001458.4:c.3965-2A>T]	A-T	IVS 22, as, -2				chr7:128486353 (+)	ccctgattgatgcccctgtggctggcttcc[A/T]gGCGTGCATCTGGTGGAGGTCCTGTATGAT	chr7:128846299 (+)			Ortiz-Genga (2016) JACC 68, 2440
Dilated/arrythmogenic cardiomyopathy	FLNC	2318	Splice	DM	CS1617685			[NM_001458.4:c.4580+1G>T]	G-T	IVS 26, ds, +1				chr7:128488123 (+)	CAAGTATGCTGACCAGGAGGTGCCACGCAG[G/T]tgaggaccagccctgggctcctgtgctgcg	chr7:128848069 (+)			Ortiz-Genga (2016) JACC 68, 2440
Dilated/arrythmogenic cardiomyopathy	FLNC	2318	Splice	DM	CS1617688			[NM_001458.4:c.5539+1G>C]	G-C	IVS 33, ds, +1				chr7:128490998 (+)	GGATCAAGTATGACGGCAACCACATCCCTG[G/C]tgagttaggggctgggctgggctggggctt	chr7:128850944 (+)			Ortiz-Genga (2016) JACC 68, 2440
Cardiomyopathy, hypertrophic	FLNC	2318	Splice	DM?	CS1822387			[NM_001458.4:c.850+4T>G]	T-G	IVS 4, ds, +4				chr7:128477606 (+)	CCAAGAAAGCCATCGCCTATGGGCCTGgta[T/G]gtgtgagcccctggcggccctcctgggcag	chr7:128837552 (+)			Cui (2018) MGGM 6, 1104
Dilated/arrythmogenic cardiomyopathy	FLNC	2318	Splice	DM	CS1617692			[NM_001458.4:c.7251+1G>A]	G-A	IVS 43, ds, +1				chr7:128495369 (+)	GCTCGCCGTCTCACTGTCACCAGCCTCCAG[G/A]tttgtgcccagggtgggggtggagggtttc	chr7:128855315 (+)			Ortiz-Genga (2016) JACC 68, 2440
Cardiomyopathy, dilated	FLT1	2321	Missense	DM	CM062744	rs141440705		[NM_002019.4:c.162G>C] [NP_002010.2:p.R54S]	G-C		AGG-AGC	Arg-Ser	54	chr13:29041266 (-)	tatgttttgttttcttatctgtgattgcag[G/C]GGGGAAGCAGCCCATAAATGGTCTTTGCCT	chr13:28467129 (-)	0.48;MEDIUM RISK	0.16;TOLERATED	Zeller (2006) J MOL MED 84, 682
Dilated cardiomyopathy, OCD and suicidality	FOXD4	2298	Missense	DM	CM073074	rs1436282251		[NM_207305.4:c.442T>C] [NP_997188.2:p.W148R]	T-C		TGG-CGG	Trp-Arg	148	chr9:117678 (-)	TTCCCCTACTACCGCCGCAAGTTCCCCGCC[T/C]GGCAGAACAGCATCCGCCACAACCTCTCGC	chr9:117678 (-)	0.9;VERY HIGH RISK	0.0;DAMAGING	Minoretti (2007) IJMM 19, 369
Cardiomyopathy, hypertrophic	FXN	2395	Missense	DM	CM052877	rs145854903		[NM_000144.4:c.118C>T] [NP_000135.2:p.R40C]	C-T		CGT-TGT	Arg-Cys	40	chr9:71650816 (+)	CCGGCAGAGTTGGCCCCACTCTGCGGCCGC[C/T]GTGGCCTGCGCACCGACATCGATGCGACCT	chr9:69035900 (+)	0.45;MEDIUM RISK	0.06;TOLERATED	Van Driest (2005) MGM 85, 280
Glycogen storage disease 2 with hypertrophic cardiomyopathy	GAA	2548	Nonsense	DM	CM1719922			[NM_000152.4:c.967C>T] [NP_000143.2:p.Q323*]	C-T		CAG-TAG	Gln-Term	323	chr17:78082100 (+)	agagctgcttcccttccagATGTGGTCCTG[C/T]AGCCGAGCCCTGCCCTTAGCTGGAGGTCGA	chr17:80108301 (+)			Luo (2017) ZEKZZ 55, 423
Dilated cardiomyopathy, sporadic	GATA4	2626	Missense	DM	CM147379			[NM_002052.4:c.835A>T] [NP_002043.2:p.T279S]	A-T		ACC-TCC	Thr-Ser	279	chr8:11607671 (+)	CTCTCCTGTGCCAACTGCCAGACCACCACC[A/T]CCACGCTGTGGCGCCGCAATGCGGAGGGCG	chr8:11750162 (+)			Li (2014) GENE 548, 174
Dilated cardiomyopathy, sporadic	GATA4	2626	Missense	DM	CM147378			[NM_002052.4:c.677C>A] [NP_002043.2:p.P226Q]	C-A		CCG-CAG	Pro-Gln	226	chr8:11606488 (+)	AGTGTGTCAACTGTGGGGCTATGTCCACCC[C/A]GCTCTGGAGGCGAGATGGGACGGGTCACTA	chr8:11748979 (+)			Li (2014) GENE 548, 174
Cardiomyopathy, dilated	GATA4	2626	Missense	DM	CM141469			[NM_002052.4:c.871G>C] [NP_002043.2:p.V291L]	G-C		GTG-CTG	Val-Leu	291	chr8:11607707 (+)	CTGTGGCGCCGCAATGCGGAGGGCGAGCCT[G/C]TGTGCAATGCCTGCGGCCTCTACATGAAGC	chr8:11750198 (+)			Zhao (2014) IJMM 33, 654
Dilated cardiomyopathy, sporadic	GATA4	2626	Missense	DM	CM147377			[NM_002052.4:c.115G>T] [NP_002043.2:p.V39L]	G-T		GTG-TTG	Val-Leu	39	chr8:11565936 (+)	GGCGCGGGCGCCGCGTCCTCGCCAGTCTAC[G/T]TGCCCACACCGCGGGTGCCCTCCTCCGTGC	chr8:11708427 (+)			Li (2014) GENE 548, 174
Cardiomyopathy, dilated	GATA4	2626	Missense	DM	CM139943			[NM_002052.4:c.812G>C] [NP_002043.2:p.C271S]	G-C		TGT-TCT	Cys-Ser	271	chr8:11607648 (+)	agTCCGCCTCCCGCCGAGTGGGCCTCTCCT[G/C]TGCCAACTGCCAGACCACCACCACCACGCT	chr8:11750139 (+)			Li (2013) BBRC 439, 591
Cardiomyopathy, dilated	GATA5	140628	Missense	DM	CM151051			[NM_080473.4:c.719G>A] [NP_536721.1:p.G240D]	G-A		GGC-GAC	Gly-Asp	240	chr20:61041588 (-)	cgcccccacagTCCTCGTCCCGCCGCGCCG[G/A]CCTCTGCTGCACCAACTGCCACACGACCAA	chr20:62466532 (-)			Zhang (2015) IJMM 35, 763
Cardiomyopathy, dilated	GATA6	2627	Missense	DM	CM148790			[NM_005257.5:c.1424A>G] [NP_005248.2:p.H475R]	A-G		CAT-CGT	His-Arg	475	chr18:19761535 (+)	GCAATGCTTGTGGACTCTACATGAAACTCC[A/G]TGGGgtatgccatgtattctgctcacttgt	chr18:22181574 (+)			Xu (2014) IJMM 34, 1315
Cardiomyopathy, dilated	GATA6	2627	Missense	DM	CM148789			[NM_005257.5:c.1340G>A] [NP_005248.2:p.C447Y]	G-A		TGT-TAT	Cys-Tyr	447	chr18:19761451 (+)	CACGGCGGCTTGGATTGTCCTGTGCCAACT[G/A]TCACACCACAACTACCACCTTATGGCGCAG	chr18:22181490 (+)			Xu (2014) IJMM 34, 1315
Cardiomyopathy, dilated	GATAD1	57798	Missense	DM	CM1110608	rs387907188		[NM_021167.4:c.304T>C] [NP_066990.3:p.S102P]	T-C		TCT-CCT	Ser-Pro	102	chr7:92078120 (+)	TCTGCTCGGCTCAGAAACACTAAATACAAA[T/C]CTGCTCCGGCTGCTGAAAAGAAAGTCTCCA	chr7:92448806 (+)		0.13;TOLERATED	Theis (2011) CIR CAR GE 4, 585
Mitochondrial cardiomyopathy	GATB	5188	Missense	DM	CM1815957	rs376766195		[NM_004564.2:c.408T>G] [NP_004555.1:p.F136L]	T-G		TTT-TTG	Phe-Leu	136	chr4:152640610 (-)	GAACTGCCACATAAACAAGAAGTCCTTGTT[T/G]GACAGGAAGCACTACTTCTATGCAGACCTC	chr4:151719458 (-)			Friederich (2018) NAT COMM 9, 4065
Mitochondrial cardiomyopathy	GATC	283459	Missense	DM	CM1815968	rs1370579526		[NM_176818.2:c.233T>G] [NP_789788.1:p.M78R]	T-G		ATG-AGG	Met-Arg	78	chr12:120884611 (+)	GCGCCGTGGACACAGACGGGGTGGAGCCCA[T/G]GGAATCGGTCCTGGAGGACAGgtaaactcg	chr12:120446808 (+)			Friederich (2018) NAT COMM 9, 4065
Psychomotor retardation, failure to thrive, cardiomyopathy, and hepatic cirrhosis	GBE1	2632	Missense	DM	CM1610039			[NM_000158.3:c.1621A>T] [NP_000149.3:p.N541Y]	A-T		AAT-TAT	Asn-Tyr	541	chr3:81586244 (-)	tgatatttgcatgtgttttgtaatgcagGT[A/T]ATGAATTTGGGCATCCTGAATGGTTAGACT	chr3:81537093 (-)			Pronicka (2016) JTM 14, 174
Psychomotor retardation, failure to thrive, cardiomyopathy, and hepatic cirrhosis	GBE1	2632	Missense	DM	CM1610040	rs1042498		[NM_000158.3:c.263G>A] [NP_000149.3:p.C88Y]	G-A		TGC-TAC	Cys-Tyr	88	chr3:81754645 (-)	TCCACAGATGTGCTGATGGTGGTTTATACT[G/A]CAAAGAATGGGCCCCGGGAGCAGAAGGAGT	chr3:81705494 (-)			Pronicka (2016) JTM 14, 174
Cardiomyopathy, hypertrophic	GLA	2717	Missense	DM?	CM1716420	rs730880448		[NM_000169.2:c.616C>G] [NP_000160.1:p.L206V]	C-G		CTT-GTT	Leu-Val	206	chrX:100655677 (-)	AGAAGCATTGTGTACTCCTGTGAGTGGCCT[C/G]TTTATATGTGGCCCTTTCAAAAGgtgagat	chrX:101400689 (-)			Viswanathan (2017) PLOS ONE 12, e0187948
Cardiomyopathy, hypertrophic	GLA	2717	Missense	DM?	CM126482	rs397515871		[NM_000169.2:c.70T>A] [NP_000160.1:p.W24R]	T-A		TGG-AGG	Trp-Arg	24	chrX:100662822 (-)	CTTGCGCTTCGCTTCCTGGCCCTCGTTTCC[T/A]GGGACATCCCTGGGGCTAGAGCACTGGACA	chrX:101407834 (-)			Al-Thihli (2012) GENE 497, 320
Cardiomyopathy, hypertrophic	GLA	2717	Missense	DM?	CM1616971	rs727504372		[NM_000169.2:c.829T>G] [NP_000160.1:p.W277G]	T-G		TGG-GGG	Trp-Gly	277	chrX:100653528 (-)	cagTTAGTGATTGGCAACTTTGGCCTCAGC[T/G]GGAATCAGCAAGTAACTCAGATGGCCCTCT	chrX:101398540 (-)			Walsh (2017) GENET MED 19, 192
Cardiomyopathy, hypertrophic	GLA	2717	Missense	DM?	CM1616970	rs727504350		[NM_000169.2:c.485G>T] [NP_000160.1:p.W162L]	G-T		TGG-TTG	Trp-Leu	162	chrX:100656682 (-)	ACGACATTGATGCCCAGACCTTTGCTGACT[G/T]GGGAGTAGATCTGCTAAAATTTGATGGTTG	chrX:101401694 (-)			Walsh (2017) GENET MED 19, 192
Hypertrophic cardiomyopathy, lactic acidosis & encephalopathy	GTPBP3	84705	Missense	DM	CM1413835			[NM_133644.3:c.866C>A] [NP_598399.2:p.P289H]	C-A		CCC-CAC	Pro-His	289	chr19:17450037 (+)	GCTCAGGGGTGCACGTAGTGGTCACTGGAC[C/A]CCCCAATGCGGGCAAGAGCAGCCTAGTGAA	chr19:17339228 (+)			Kopajtich (2014) AJHG 95, 708
Hypertrophic cardiomyopathy, lactic acidosis & encephalopathy	GTPBP3	84705	Missense	DM	CM1413836			[NM_133644.3:c.8G>T] [NP_598399.2:p.R3L]	G-T		CGG-CTG	Arg-Leu	3	chr19:17448428 (+)	ggcgggtcgcaggttgtaaatccATGTGGC[G/T]GGGGCTTTGGACCCTGGCGGCCCAAGCGGC	chr19:17337619 (+)			Kopajtich (2014) AJHG 95, 708
Hypertrophic cardiomyopathy, lactic acidosis & encephalopathy	GTPBP3	84705	Missense	DM?	CM1413842	rs778983997		[NM_133644.3:c.769G>A] [NP_598399.2:p.E257K]	G-A		GAA-AAA	Glu-Lys	257	chr19:17449940 (+)	GCCTGCCTTCTCTCACCCACAGCCGACATC[G/A]AAGTACGGGCACTGCAGGTGGCCCTGGGTG	chr19:17339131 (+)			Kopajtich (2014) AJHG 95, 708
Hypertrophic cardiomyopathy, lactic acidosis & encephalopathy	GTPBP3	84705	Missense	DM	CM1413834			[NM_133644.3:c.424G>A] [NP_598399.2:p.E142K]	G-A		GAG-AAG	Glu-Lys	142	chr19:17449383 (+)	GTGCCAGGGCTTCGACCGGCGGAGGCAGGC[G/A]AGTTCACCAGACGGGCGTTCGCCAATGGGA	chr19:17338574 (+)			Kopajtich (2014) AJHG 95, 708
Hypertrophic cardiomyopathy, lactic acidosis & encephalopathy	GTPBP3	84705	Missense	DM	CM1413829	rs886037734		[NM_133644.3:c.1471G>A] [NP_598399.2:p.E491K]	G-A		GAG-AAG	Glu-Lys	491	chr19:17452408 (+)	AAGCAGTCAAAAGACCTGGCCCTGGCGGCA[G/A]AGGCGCTGCGGGTGGCCCGGGGTCACCTGA	chr19:17341599 (+)			Kopajtich (2014) AJHG 95, 708
Hypertrophic cardiomyopathy, lactic acidosis & encephalopathy	GTPBP3	84705	Missense	DM	CM1413831	rs730880255		[NM_133644.3:c.476A>T] [NP_598399.2:p.E159V]	A-T		GAG-GTG	Glu-Val	159	chr19:17449435 (+)	CCAATGGGAAGCTGAACCTGACCGAAGTGG[A/T]GGGGCTGGCGGACCTTATCCACGCGGAAAC	chr19:17338626 (+)			Kopajtich (2014) AJHG 95, 708
Hypertrophic cardiomyopathy, lactic acidosis & encephalopathy	GTPBP3	84705	Missense	DM	CM1413833	rs886037735		[NM_133644.3:c.1105G>C] [NP_598399.2:p.D369H]	G-C		GAT-CAT	Asp-His	369	chr19:17451887 (+)	GAGCAGGCTGACCTCATTCTGGCCATGCTG[G/C]ATGCTTCTGACCTGGCCTCTCCCTCCAGTT	chr19:17341078 (+)			Kopajtich (2014) AJHG 95, 708
Hypertrophic cardiomyopathy, lactic acidosis & encephalopathy	GTPBP3	84705	Missense	DM	CM1413832	rs372174278		[NM_133644.3:c.1060G>C] [NP_598399.2:p.A354P]	G-C		GCC-CCC	Ala-Pro	354	chr19:17450398 (+)	GGGCCCGTGGAGCAGGAGGGCGTGCGGCGC[G/C]CCCGGGAGAGgtgggcggacagggtggtga	chr19:17339589 (+)			Kopajtich (2014) AJHG 95, 708
Hypertrophic cardiomyopathy, lactic acidosis & encephalopathy	GTPBP3	84705	Missense	DM?	CM1413841			[NM_133644.3:c.484G>C] [NP_598399.2:p.A162P]	G-C		GCG-CCG	Ala-Pro	162	chr19:17449443 (+)	AAGCTGAACCTGACCGAAGTGGAGGGGCTG[G/C]CGGACCTTATCCACGCGGAAACAGAGGCGC	chr19:17338634 (+)			Kopajtich (2014) AJHG 95, 708
Cardiomyopathy	HADHB	3032	Splice	DM?	CS125814	rs200777054		[NM_000183.2:c.210-1G>T]	G-T	IVS 3, as, -1				chr2:26492820 (+)	ttggtttaaattactggttttcgttcccca[G/T]ATATAAAGACCTGATGCCACATGATTTGGC	chr2:26269952 (+)			Wang (2012) MGM 106, 221
Cardiomyopathy, dilated	HAND1	9421	Nonsense	DM	CM1513330			[NM_004821.2:c.313A>T] [NP_004812.1:p.R105*]	A-T		AGA-TGA	Arg-Term	105	chr5:153857256 (-)	CGGAAAGGCTCAGGACCCAAGAAGGAGCGG[A/T]GACGCACTGAGAGCATTAACAGCGCATTCG	chr5:154477696 (-)			Zhou (2016) CCLM 54, 1161
Cardiomyopathy, dilated	HAND1	9421	Nonsense	DM	CM1717710			[NM_004821.2:c.346G>T] [NP_004812.1:p.E116*]	G-T		GAG-TAG	Glu-Term	116	chr5:153857223 (-)	CGCACTGAGAGCATTAACAGCGCATTCGCG[G/T]AGTTGCGCGAGTGCATCCCCAACGTGCCGG	chr5:154477663 (-)			Xu (2017) ZYXZZ 97, 3371
Bradycardia & left ventricular noncompaction cardiomyopathy	HCN4	10021	Missense	DM	CM148421	rs1057519276		[NM_005477.2:c.1241C>G] [NP_005468.1:p.A414G]	C-G		GCC-GGC	Ala-Gly	414	chr15:73624602 (-)	TCTTCCACATGACCTACGACCTGGCCAGCG[C/G]CGTGGTGCGCATCGTGAACCTCATCGGCAT	chr15:73332261 (-)			Milano (2014) JACC 64, 745
Bradycardia & left ventricular noncompaction cardiomyopathy	HCN4	10021	Missense	DM	CM148419	rs794727637		[NM_005477.2:c.1444G>C] [NP_005468.1:p.G482R]	G-C		GGG-CGG	Gly-Arg	482	chr15:73622060 (-)	GCCATGAGCCACATGCTGTGCATCGGCTAC[G/C]GGCGGCAGGCGCCCGTGGGCATGTCCGACG	chr15:73329719 (-)			Milano (2014) JACC 64, 745
Bradycardia & left ventricular noncompaction cardiomyopathy	HCN4	10021	Missense	DM	CM148420	rs1057519275		[NM_005477.2:c.1441T>C] [NP_005468.1:p.Y481H]	T-C		TAC-CAC	Tyr-His	481	chr15:73622063 (-)	AAGGCCATGAGCCACATGCTGTGCATCGGC[T/C]ACGGGCGGCAGGCGCCCGTGGGCATGTCCG	chr15:73329722 (-)			Milano (2014) JACC 64, 745
Cardiomyopathy, dilated	HSPB6	126393	Missense	DM	CM187013			[NM_144617.2:c.29C>T] [NP_653218.1:p.S10F]	C-T		TCT-TTT	Ser-Phe	10	chr19:36247881 (-)	ggATGGAGATCCCTGTGCCTGTGCAGCCGT[C/T]TTGGCTGCGCCGCGCCTCGGCCCCGTTGCC	chr19:35756980 (-)			Liu (2018) AUTOPH 14, 80
Cardiomyopathy, dilated, association with	HSPB7	27129	Regulatory	DP	CR1010045	rs1739843	Transcription Factor Binding Site		G-A	#ERROR!				chr1:16343254 (-)	GCCTGAGGGGGTGGGGCTTGAGGGTGGGAG[G/A]TGACAGGTGTGAGATGGTGATGGCAGAGTG	chr1:16016759 (-)			Stark (2010) PG 6, e1001167
Cardiomyopathy, hypertrophic	ILK	3611	Missense	DM	CM168786	rs142990615		[NM_004517.3:c.1086G>C] [NP_004508.1:p.Q362H]	G-C		CAG-CAC	Gln-His	362	chr11:6631386 (+)	acagacaagccctatctctccagCTCTGCA[G/C]AAGAAGCCTGAAGACACAAACAGACGCTCA	chr11:6610155 (+)			Bottillo (2016) GENE 577, 227
Cardiomyopathy, dilated	ILK	3611	Missense	DM?	CM113159	rs1306619165		[NM_004517.3:c.209C>T] [NP_004508.1:p.P70L]	C-T		CCC-CTC	Pro-Leu	70	chr11:6629395 (+)	TCAATGTAATGAACCGTGGGGATGACACCC[C/T]CCTGCATCTGGCAGCCAGTCATGGACACCG	chr11:6608165 (+)		0.0;DAMAGING	Meder (2011) CIR CAR GE 4, 110
Cardiomyopathy, dilated	ILK	3611	Missense	DM?	CM1516101	rs140322345		[NM_004517.3:c.631C>T] [NP_004508.1:p.R211C]	C-T		CGC-TGC	Arg-Cys	211	chr11:6630542 (+)	cccctacctgtcctgcagCTATGGAAGGGC[C/T]GCTGGCAGGGCAATGACATTGTCGTGAAGG	chr11:6609311 (+)			Haas (2015) EUR HJ 36, 1123
Hypertrophic cardiomyopathy with mid-ventricular obstruction	ILK	3611	Missense	DM	CM1818165			[NM_004517.3:c.721C>T] [NP_004508.1:p.R241W]	C-T		CGG-TGG	Arg-Trp	241	chr11:6630632 (+)	AAGAGCAGGGACTTCAATGAAGAGTGTCCC[C/T]GGCTCAGgtagtgcaaggcgtaacctggaa	chr11:6609401 (+)			Inagaki (2018) JHG 63, 1273
Cardiomyopathy, dilated	ILK	3611	Missense	DM?	CM1516100	rs745709169		[NM_004517.3:c.370G>T] [NP_004508.1:p.A124S]	G-T		GCC-TCC	Ala-Ser	124	chr11:6629942 (+)	ttttcattccagGACCTGGTGGCAAATGGG[G/T]CCCTTGTCAGCATCTGTAACAAGTATGGAG	chr11:6608712 (+)			Haas (2015) EUR HJ 36, 1123
Cardiomyopathy, dilated	ILK	3611	Missense	DM	CM073142	rs387907366		[NM_004517.3:c.785C>T] [NP_004508.1:p.A262V]	C-T		GCT-GTT	Ala-Val	262	chr11:6630799 (+)	CAGTGCTAGGTGCCTGCCAGTCTCCACCTG[C/T]TCCTCATCCTACTCTCATCACACACTGGAT	chr11:6609568 (+)	0.58;MEDIUM RISK	0.02;DAMAGING	Knoll (2007) CIRCULAT 116, 515
Cardiomyopathy, dilated	ILK	3611	Missense	DM?	CM1516099			[NM_004517.3:c.1126T>C] [NP_004508.1:p.W376R]	T-C		TGG-CGG	Trp-Arg	376	chr11:6631426 (+)	GAAGACACAAACAGACGCTCAGCAGACATG[T/C]GGAGTTTTGCAGTGCTTCTGTGGGAACTGG	chr11:6610195 (+)			Haas (2015) EUR HJ 36, 1123
Cardiomyopathy, dilated, increased risk	INPP5F	22876	Missense	DP	CM1720693			[NM_014937.3:c.2989A>G] [NP_055752.1:p.N997D]	A-G		AAT-GAT	Asn-Asp	997	chr10:121586882 (+)	GAAAGAAATCAAATGACCAATCAAGTTTCA[A/G]ATGAAACCCAATCAGAATCAACAGAACAGA	chr10:119827370 (+)			Esslinger (2017) PLOS ONE 12, e0172995
Cardiomyopathy, hypertrophic	INS-IGF2	723961	Nonsense	DM?	CM140004	rs1006881751		[NM_001042376.2:c.514C>T] [NP_001035835.1:p.Q172*]	C-T		CAG-TAG	Gln-Term	172	chr11:2168931 (-)	CCAGCTCAGCCCCCTGCCCAGCCTGCCCCA[C/T]AGCCTGAGCCCCAGCAGGCCAGAGAGCCCA	chr11:2147701 (-)			D'Argenio (2014) JMD 16, 32
Cardiomyopathy, dilated	ISL1	3670	Nonsense	DM	CM1819009			[NM_002202.2:c.631A>T] [NP_002193.2:p.K211*]	A-T		AAG-TAG	Lys-Term	211	chr5:50685632 (+)	GCCGCAAACCCGCGGCCAGATGCGCTCATG[A/T]AGGAGCAACTGGTAGAGATGACGGGCCTCA	chr5:51389798 (+)			Xu (2018) JCTR ,
Cardiomyopathy, dilated	ISL1	3670	Missense	DM	CM1314330	rs121912286		[NM_002202.2:c.755A>G] [NP_002193.2:p.N252S]	A-G		AAT-AGT	Asn-Ser	252	chr5:50685756 (+)	TGATGAAGCAACTCCAGCAGCAGCAGCCCA[A/G]TGACAAAACTgtgagtggctctggggccgg	chr5:51389922 (+)			Friedrich (2013) EJHF 15, 267
Cardiomyopathy, dilated	JPH2	57158	Missense	DM	CM183223			[NM_020433.4:c.88A>T] [NP_065166.2:p.T30S]	A-T		ACA-TCA	Thr-Ser	30	chr20:42815258 (-)	GGGGGAAAGGCCCATGGGCATGGACTGTGC[A/T]CAGGCCCCAAGGGCCAGGGCGAATACTCTG	chr20:44186618 (-)			Hazebroek (2018) CIRC HF 11, e004682
Cardiomyopathy, hypertrophic	JPH2	57158	Missense	DM?	CM1813217	rs1470803814		[NM_020433.4:c.989C>T] [NP_065166.2:p.T330M]	C-T		ACG-ATG	Thr-Met	330	chr20:42788438 (-)	ACAACCTGCGCCACGGCTATGGCTGCACCA[C/T]GCTGCCCGACGGCCACCGCGAGGAGGGCAA	chr20:44159798 (-)			Lu (2018) JTM 16, 241
Cardiomyopathy, hypertrophic	JPH2	57158	Missense	DM	CM073152			[NM_020433.4:c.301A>C] [NP_065166.2:p.S101R]	A-C		AGC-CGC	Ser-Arg	101	chr20:42815045 (-)	AAGGGACGCTACGGAATCCGGCAGAGCTCA[A/C]GCAGCGGTGCCAAGTATGAGGGCACCTGGA	chr20:44186405 (-)	0.4;LOW RISK	0.44;TOLERATED	Landstrom (2007) JMCC 42, 1026
Cardiomyopathy, dilated	JPH2	57158	Nonsense	DM	CM1820844			[NM_020433.4:c.1282C>T] [NP_065166.2:p.Q428*]	C-T		CAG-TAG	Gln-Term	428	chr20:42747151 (-)	TTGGCCAGGGAGCTGGCTCCGGACTTCTAC[C/T]AGCCAGgtagggccagccagggaaggatgg	chr20:44118511 (-)			Vasilescu (2018) JACC 72, 2324
Cardiomyopathy, dilated	JPH2	57158	Missense	DM	CM1613181			[NM_020433.4:c.253G>A] [NP_065166.2:p.E85K]	G-A		GAG-AAG	Glu-Lys	85	chr20:42815093 (-)	GAGACCAAGGGGCGCTGGCTCTACAAGGGC[G/A]AGTGGACACATGGCTTCAAGGGACGCTACG	chr20:44186453 (-)			Sabater-Molina (2016) CLIN GENET 90, 468
Cardiomyopathy, hypertrophic	JPH2	57158	Missense	DM	CM138117	rs557878787		[NM_020433.4:c.1213G>T] [NP_065166.2:p.A405S]	G-T		GCC-TCC	Ala-Ser	405	chr20:42747220 (-)	AAGGCCAAAGCTGAGGCAGCGGAACAGGCC[G/T]CCCTGGCTGCCAACCAGGAGTCCAACATTG	chr20:44118580 (-)			Beavers (2013) JACC 62, 2010
Cardiomyopathy, hypertrophic	JPH2	57158	Missense	DM?	CM073153	rs140740776		[NM_020433.4:c.1513G>A] [NP_065166.2:p.G505S]	G-A		GGC-AGC	Gly-Ser	505	chr20:42744802 (-)	AAGCGGCCCAGGCCCGGGGTGTCCAAGGAC[G/A]GCCTGCTGAGCCCAGGCGCCTGGAACGGCG	chr20:44116162 (-)	0.32;LOW RISK	0.71;TOLERATED	Matsushita (2007) JHG 52, 543
Cardiomyopathy, hypertrophic	JPH2	57158	Missense	DM	CM073154	rs387906897		[NM_020433.4:c.421T>C] [NP_065166.2:p.Y141H]	T-C		TAC-CAC	Tyr-His	141	chr20:42789006 (-)	GGCCAGTTCACCAACGGCATGCGCCATGGC[T/C]ACGGAGTACGCCAGAGCGTGCCCTACGGGA	chr20:44160366 (-)	0.52;MEDIUM RISK	0.07;TOLERATED	Landstrom (2007) JMCC 42, 1026
Cardiomyopathy, hypertrophic	JPH2	57158	Missense	DM	CM073155	rs387906898		[NM_020433.4:c.494C>T] [NP_065166.2:p.S165F]	C-T		TCC-TTC	Ser-Phe	165	chr20:42788933 (-)	TGCGCTCGCCGCTGCGCACGTCGCTGTCGT[C/T]CCTGCGCAGCGAGCACAGCAACGGCACGGT	chr20:44160293 (-)	0.32;LOW RISK	0.07;TOLERATED	Landstrom (2007) JMCC 42, 1026
Cardiomyopathy, hypertrophic	JPH2	57158	Missense	DM?	CM1716421	rs558770240		[NM_020433.4:c.661T>C] [NP_065166.2:p.F221L]	T-C		TTC-CTC	Phe-Leu	221	chr20:42788766 (-)	GCCGCGCGGGCGCCCAAGGGCGGCGGCCTC[T/C]TCCAGCGGGGCGCGCTGCTGGGCAAGCTGC	chr20:44160126 (-)			Viswanathan (2017) PLOS ONE 12, e0187948
Cardiomyopathy, hypertrophic	JPH2	57158	Splice	DM	CS1513485			[NM_020433.4:c.2011-1G>T]	G-T	IVS 4, as, -1				chr20:42743517 (-)	gactcaggaagcctctctccactgctccca[G/T]GTCCCCAACACCATCCTCATCTGCATGGTG	chr20:44114877 (-)			Xu (2015) SCI REP 5, 16609
Arrhythmogenic cardiomyopathy	JUP	3728	Missense	DM?	CM146189			[NM_002230.3:c.1843A>C] [NP_002221.1:p.K615Q]	A-C		AAG-CAG	Lys-Gln	615	chr17:39913967 (-)	GCCGGGGTGCTGTGTGAGCTGGCCCAGGAC[A/C]AGGAGGCGGCCGACGCCATTGATGCAGAGG	chr17:41757715 (-)			Rasmussen (2014) CIR CAR GE 7, 230
Arrhythmogenic right ventricular dysplasia/cardiomyopathy	JUP	3728	Missense	DM?	CM098198	rs570878629		[NM_002230.3:c.56C>T] [NP_002221.1:p.T19I]	C-T		ACA-ATA	Thr-Ile	19	chr17:39928051 (-)	AGCCTATCAAGGTGACTGAGTGGCAGCAGA[C/T]ATACACCTACGACTCGGGTATCCACTCGGG	chr17:41771799 (-)		0.02;DAMAGING	den Haan (2009) CIR CAR GE 2, 428
Cardiomyopathy, arrhythmogenic right ventricular	JUP	3728	Missense	DM	CM107150	rs781982717		[NM_002230.3:c.1280C>T] [NP_002221.1:p.T427M]	C-T		ACG-ATG	Thr-Met	427	chr17:39919452 (-)	ACCTGACATGCAACAACAGCAAGAACAAGA[C/T]GCTGGTGACACAGAACAGCGGTGTGGAGGC	chr17:41763200 (-)		0.4;TOLERATED	Christensen (2010) JMG 47, 736
Cardiomyopathy, dilated	JUP	3728	Missense	DM?	CM1616460	rs139496777		[NM_002230.3:c.578T>C] [NP_002221.1:p.M193T]	T-C		ATG-ACG	Met-Thr	193	chr17:39925350 (-)	CCCAGCTGGTGGCCGCTGTCGTGCGTACCA[T/C]GCAGAATACCAGCGACCTGGACACAGCCCG	chr17:41769098 (-)			Walsh (2017) GENET MED 19, 192
Arrhythmogenic right ventricular cardiomyopathy	JUP	3728	Missense	R	CM150228	rs1126821		[NM_002230.3:c.2089A>T] [NP_002221.1:p.M697L]	A-T		ATG-TTG	Met-Leu	697	chr17:39912145 (-)	aggaccgagccccactttttgtccccagAC[A/T]TGGATGCCACCTACCGCCCCATGTACTCCA	chr17:41755893 (-)			Gréen (2015) JMD 17, 31
Cardiomyopathy, dilated	JUP	3728	Missense	DM?	CM1516102			[NM_002230.3:c.1043T>C] [NP_002221.1:p.I348T]	T-C		ATT-ACT	Ile-Thr	348	chr17:39921186 (-)	TATCCGTGTGTCCCAGCAATAAGCCTGCCA[T/C]TGTGGAGGCTGgtgagtatgatggccttga	chr17:41764934 (-)			Haas (2015) EUR HJ 36, 1123
Cardiomyopathy, dilated	JUP	3728	Missense	DM?	CM1616459	rs368564000		[NM_002230.3:c.1129C>A] [NP_002221.1:p.R377S]	C-A		CGC-AGC	Arg-Ser	377	chr17:39920994 (-)	CGCCTGGTGCAGAACTGCCTGTGGACCCTG[C/A]GCAACCTCTCAGATGTGGCCACCAAGCAGg	chr17:41764742 (-)			Walsh (2017) GENET MED 19, 192
Arrhythmogenic right ventricular cardiomyopathy	JUP	3728	Missense	R	CM150229	rs41283425		[NM_002230.3:c.425G>A] [NP_002221.1:p.R142H]	G-A		CGC-CAC	Arg-His	142	chr17:39925713 (-)	ACTACCAGGACGATGCCGAGCTGGCCACTC[G/A]CGCCCTGCCCGAGCTCACCAAACTGCTCAA	chr17:41769461 (-)			Gréen (2015) JMD 17, 31
Cardiomyopathy with alopecia & palmoplantar keratoderma	JUP	3728	Missense	DM	CM117932	rs782440692		[NM_002230.3:c.794G>A] [NP_002221.1:p.R265H]	G-A		CGC-CAC	Arg-His	265	chr17:39923746 (-)	TGTACCAGGAGGGCGCCAAGATGGCCGTGC[G/A]CCTGGCCGACGGGCTGCAAAAGATGGTGCC	chr17:41767494 (-)		0.0;DAMAGING	Erken (2011) BJD 165, 917
Cardiomyopathy, arrhythmogenic right ventricular	JUP	3728	Missense	DM	CM155490	rs794729044		[NM_002230.3:c.1130G>A] [NP_002221.1:p.R377H]	G-A		CGC-CAC	Arg-His	377	chr17:39920993 (-)	GCCTGGTGCAGAACTGCCTGTGGACCCTGC[G/A]CAACCTCTCAGATGTGGCCACCAAGCAGgt	chr17:41764741 (-)			Zhou (2015) EJMG 58, 258
Cardiomyopathy, arrhythmogenic right ventricular	JUP	3728	Missense	DM	CM1313056	rs369486398		[NM_002230.3:c.1394G>A] [NP_002221.1:p.R465H]	G-A		CGC-CAC	Arg-His	465	chr17:39919338 (-)	CCGTCTGCGCTCTGCGCCACCTCACTAGCC[G/A]CCACCCTGAGGCCGAGATGGCCCAGAACTC	chr17:41763086 (-)			Bao (2013) CMJ 126, 4238
Arrhythmogenic right ventricular cardiomyopathy	JUP	3728	Missense	DM?	CM1616380	rs781945506		[NM_002230.3:c.1577G>A] [NP_002221.1:p.R526H]	G-A		CGC-CAC	Arg-His	526	chr17:39915043 (-)	CCCCGCTGCAGGAGGCAGCGGTCATCCCCC[G/A]CCTCGTCCAACTGCTGGTGAAGGCCCACCA	chr17:41758791 (-)			Walsh (2017) GENET MED 19, 192
Cardiomyopathy, arrhythmogenic right ventricular	JUP	3728	Missense	DM	CM155491	rs782513393		[NM_002230.3:c.1393C>T] [NP_002221.1:p.R465C]	C-T		CGC-TGC	Arg-Cys	465	chr17:39919339 (-)	GCCGTCTGCGCTCTGCGCCACCTCACTAGC[C/T]GCCACCCTGAGGCCGAGATGGCCCAGAACT	chr17:41763087 (-)			Zhou (2015) EJMG 58, 258
Hypertrophic cardiomyopathy with mid-ventricular obstruction	JUP	3728	Missense	DM	CM1818160			[NM_002230.3:c.1618C>T] [NP_002221.1:p.R540C]	C-T		CGC-TGC	Arg-Cys	540	chr17:39915002 (-)	CTGCTGGTGAAGGCCCACCAGGATGCCCAG[C/T]GCCACGTAGCTGCAGGCACACAGCAGCCCT	chr17:41758750 (-)			Inagaki (2018) JHG 63, 1273
Arrhythmogenic right ventricular cardiomyopathy	JUP	3728	Missense	DM?	CM1616383	rs782061304		[NM_002230.3:c.251G>A] [NP_002221.1:p.R84Q]	G-A		CGG-CAG	Arg-Gln	84	chr17:39925887 (-)	ACCAGATGTCCACAACAGCCAGGGCCAAAC[G/A]GGTGCGGGAGGCCATGTGCCCTGGTGTGTC	chr17:41769635 (-)			Walsh (2017) GENET MED 19, 192
Arrhythmogenic right ventricular cardiomyopathy	JUP	3728	Missense	DM?	CM1616387	rs371481933		[NM_002230.3:c.530G>A] [NP_002221.1:p.R177Q]	G-A		CGG-CAG	Arg-Gln	177	chr17:39925398 (-)	ACCAGCTGTCGAAGAAGGAGGCGTCGCGGC[G/A]GGCCCTGATGGGCTCGCCCCAGCTGGTGGC	chr17:41769146 (-)			Walsh (2017) GENET MED 19, 192
Arrhythmogenic right ventricular cardiomyopathy	JUP	3728	Missense	DM?	CM1616381	rs397517298		[NM_002230.3:c.1715G>A] [NP_002221.1:p.R572Q]	G-A		CGG-CAG	Arg-Gln	572	chr17:39914709 (-)	GCTGCACCGGAGCACTGCACATCCTCGCCC[G/A]GGACCCCATGAACCGCATGGAGATCTTCCG	chr17:41758457 (-)			Walsh (2017) GENET MED 19, 192
Cardiomyopathy, restrictive	JUP	3728	Missense	DM	CM1611735	rs368336007		[NM_002230.3:c.526C>T] [NP_002221.1:p.R176W]	C-T		CGG-TGG	Arg-Trp	176	chr17:39925402 (-)	GTGAACCAGCTGTCGAAGAAGGAGGCGTCG[C/T]GGCGGGCCCTGATGGGCTCGCCCCAGCTGG	chr17:41769150 (-)			Kostareva (2016) PLOS ONE 11, e0163362
Arrhythmogenic right ventricular cardiomyopathy	JUP	3728	Missense	DM?	CM1616386	rs148484473		[NM_002230.3:c.529C>T] [NP_002221.1:p.R177W]	C-T		CGG-TGG	Arg-Trp	177	chr17:39925399 (-)	AACCAGCTGTCGAAGAAGGAGGCGTCGCGG[C/T]GGGCCCTGATGGGCTCGCCCCAGCTGGTGG	chr17:41769147 (-)			Walsh (2017) GENET MED 19, 192
Cardiomyopathy, dilated	JUP	3728	Missense	DM?	CM177542	rs782799529		[NM_002230.3:c.592G>A] [NP_002221.1:p.D198N]	G-A		GAC-AAC	Asp-Asn	198	chr17:39925336 (-)	GCTGTCGTGCGTACCATGCAGAATACCAGC[G/A]ACCTGGACACAGCCCGCTGCACCACCAGCA	chr17:41769084 (-)			Dal Ferro (2017) HEART 103, 1704
Arrhythmogenic right ventricular cardiomyopathy	JUP	3728	Missense	DM?	CM150227	rs782647137		[NM_002230.3:c.2191G>A] [NP_002221.1:p.D731N]	G-A		GAC-AAC	Asp-Asn	731	chr17:39912043 (-)	GATGGAGACTACCCCATCGACACCTACAGC[G/A]ACGGCCTCAGGCCCCCGTACCCCACTGCAG	chr17:41755791 (-)			Gréen (2015) JMD 17, 31
Arrhythmogenic right ventricular cardiomyopathy	JUP	3728	Missense	DM?	CM1616385	rs150245906		[NM_002230.3:c.412G>A] [NP_002221.1:p.E138K]	G-A		GAG-AAG	Glu-Lys	138	chr17:39925726 (-)	GTGCATCTCATCAACTACCAGGACGATGCC[G/A]AGCTGGCCACTCGCGCCCTGCCCGAGCTCA	chr17:41769474 (-)			Walsh (2017) GENET MED 19, 192
Arrhythmogenic right ventricular cardiomyopathy	JUP	3728	Missense	DM?	CM1616382	rs1321508670		[NM_002230.3:c.1915G>A] [NP_002221.1:p.E639K]	G-A		GAG-AAG	Glu-Lys	639	chr17:39913895 (-)	CCACTCATGGAGTTGCTGCACTCCCGCAAC[G/A]AGGGCACTGgtgagctgggggagggcagga	chr17:41757643 (-)			Walsh (2017) GENET MED 19, 192
Cardiomyopathy, arrhythmogenic right ventricular	JUP	3728	Missense	DM?	CM105195	rs375788626		[NM_002230.3:c.427G>A] [NP_002221.1:p.A143T]	G-A		GCC-ACC	Ala-Thr	143	chr17:39925711 (-)	TACCAGGACGATGCCGAGCTGGCCACTCGC[G/A]CCCTGCCCGAGCTCACCAAACTGCTCAACG	chr17:41769459 (-)		0.04;DAMAGING	La Gerche (2010) HEART 96, 1268
Cardiomyopathy, dilated	JUP	3728	Missense	DM?	CM177543	rs1448231248		[NM_002230.3:c.1334C>T] [NP_002221.1:p.A445V]	C-T		GCT-GTT	Ala-Val	445	chr17:39919398 (-)	TGGAGGCTCTCATCCATGCCATCCTGCGTG[C/T]TGGTGACAAGGACGACATCACGGAGCCTGC	chr17:41763146 (-)			Dal Ferro (2017) HEART 103, 1704
Arrhythmogenic cardiomyopathy	JUP	3728	Missense	DM?	BM1450290	rs374008304		[NM_002230.3:c.148G>A] [NP_002221.1:p.G50R]	G-A		GGG-AGG	Gly-Arg	50	chr17:39927959 (-)	AAGGGCATCATGGAGGAGGATGAGGCCTGC[G/A]GGCGCCAGTACACGCTCAAGAAAACCACCA	chr17:41771707 (-)			Rasmussen (2014) CIR CAR GE 7, 230
Cardiomyopathy, arrhythmogenic right ventricular	JUP	3728	Missense	DM	CM107149	rs370913228		[NM_002230.3:c.1219G>A] [NP_002221.1:p.V407I]	G-A		GTC-ATC	Val-Ile	407	chr17:39919513 (-)	GTGAATCAGCTGAGTGTGGATGACGTCAAC[G/A]TCCTCACCTGTGCCACGGGCACACTCTCCA	chr17:41763261 (-)		0.25;TOLERATED	Christensen (2010) JMG 47, 736
Arrhythmogenic cardiomyopathy	JUP	3728	Missense	DM?	CM146193	rs143043662		[NM_002230.3:c.1942G>A] [NP_002221.1:p.V648I]	G-A		GTC-ATC	Val-Ile	648	chr17:39913771 (-)	cctctctgctcagCCACCTACGCTGCTGCC[G/A]TCCTGTTCCGCATCTCCGAGGACAAGAACC	chr17:41757519 (-)			Rasmussen (2014) CIR CAR GE 7, 230
Cardiomyopathy, arrhythmogenic right ventricular	JUP	3728	Missense	DM?	CM1010258	rs782702266		[NM_002230.3:c.475G>T] [NP_002221.1:p.V159L]	G-T		GTG-TTG	Val-Leu	159	chr17:39925453 (-)	cccgcccctgcctttgccctccagGTGGTG[G/T]TGACCAAGGCGGCCATGATTGTGAACCAGC	chr17:41769201 (-)			Xu (2010) JACC 55, 587
Cardiomyopathy, arrhythmogenic right ventricular	JUP	3728	Missense	DM	CM107151	rs200327969		[NM_002230.3:c.1807G>T] [NP_002221.1:p.V603L]	G-T		GTG-TTG	Val-Leu	603	chr17:39914003 (-)	CTGTACTCGTCGGTGGAGAACATCCAGCGC[G/T]TGGCTGCCGGGGTGCTGTGTGAGCTGGCCC	chr17:41757751 (-)		0.05;DAMAGING	Christensen (2010) JMG 47, 736
Cardiomyopathy, arrhythmogenic right ventricular	JUP	3728	Missense	DM	CM1313002	rs782475413		[NM_002230.3:c.2078A>G] [NP_002221.1:p.Y693C]	A-G		TAT-TGT	Tyr-Cys	693	chr17:39912435 (-)	CCCAGAGCATGATTCCCATCAATGAGCCCT[A/G]TGGAGATGgtaagtgtgtgccgggctcttc	chr17:41756183 (-)			Bao (2013) CIR CAR GE 6, 552
Arrhythmogenic right ventricular cardiomyopathy	JUP	3728	Missense	DM?	CM1616384	rs554046226		[NM_002230.3:c.296C>T] [NP_002221.1:p.S99L]	C-T		TCG-TTG	Ser-Leu	99	chr17:39925842 (-)	TGTGCCCTGGTGTGTCAGGCGAGGACAGCT[C/T]GCTTCTGCTGGCCACCCAGGTGGAGGGGCA	chr17:41769590 (-)			Walsh (2017) GENET MED 19, 192
Cardiomyopathy, arrhythmogenic right ventricular	JUP	3728	Missense	DM	CM107148	rs782685734		[NM_002230.3:c.674C>T] [NP_002221.1:p.S225L]	C-T		TCG-TTG	Ser-Leu	225	chr17:39925254 (-)	ACCGGGAGGGGCTGCTCGCCATCTTCAAGT[C/T]GGGTGGCATCCCTGCTCTGGTCCGCATGCT	chr17:41769002 (-)		0.07;TOLERATED	Christensen (2010) JMG 47, 736
Cardiomyopathy, hypertrophic, with psychomotor delay and myopathy	KARS	3735	Missense	DM	CM176877			[NM_001130089.1:c.1253C>G] [NP_001123561.1:p.P418R]	C-G		CCC-CGC	Pro-Arg	418	chr16:75665397 (-)	GCCAAGCCTACGATGTTGACTTCACCCCAC[C/G]CTTCCGGCGAATCAACATGGTAGAAGAGCT	chr16:75631499 (-)			Verrigni (2017) CLIN GENET 91, 918
Cardiomyopathy, hypertrophic, with psychomotor delay and myopathy	KARS	3735	Missense	DM	CM176876			[NM_001130089.1:c.1133T>A] [NP_001123561.1:p.L378H]	T-A		CTC-CAC	Leu-His	378	chr16:75665620 (-)	TCTACATGGCCTATGCAGACTATCACGATC[T/A]CATGGAAATCACGGAGAAGATGGTTTCAGg	chr16:75631722 (-)			Verrigni (2017) CLIN GENET 91, 918
Cardiomyopathy and nephrotic syndrome	KAT2B	8850	Missense	DM?	CM188842			[NM_003884.4:c.920T>C] [NP_003875.3:p.F307S]	T-C		TTT-TCT	Phe-Ser	307	chr3:20153156 (+)	GTCTACCTCGGTACGAAACCACACAGGTGT[T/C]TGGGAGAACATTGCTTCGCTCGGTCTTCAC	chr3:20111664 (+)			Gonçalves (2018) PG 14, e1007386
Andersen-Tawil syndrome with reversible dilated cardiomyopathy	KCNJ2	3759	Missense	DM	CM1613680			[NM_000891.2:c.665T>C] [NP_000882.1:p.L222S]	T-C		TTG-TCG	Leu-Ser	222	chr17:68171845 (+)	GGCGAGTGGGCAATCTTCGGAAAAGCCACT[T/C]GGTGGAAGCTCATGTTCGAGCACAGCTCCT	chr17:70175704 (+)			Rezazadeh (2016) CJC 32, 15761518
Arrhythmogenic left ventricular cardiomyopathy	KCNQ1	3784	Missense	DM?	CM1515732				A-C		AGC-CGC	Ser-Arg	30						Jiménez-Jáimez (2015) AJC 116, 894
Arrhythmogenic cardiomyopathy	KCNQ1	3784	Missense	DM?	CM150594	rs374090960		[NM_000218.2:c.1190G>A] [NP_000209.2:p.R397Q]	G-A		CGG-CAG	Arg-Gln	397	chr11:2608861 (+)	CCGACTCCTCCACCTGGAAGATCTACATCC[G/A]GAAGGCCCCCCGGAGCCACACTCTGCTGTC	chr11:2587631 (+)			Xiong (2015) JAHA 4, 001526
Cardiomyopathy, dilated	KCNQ1	3784	Missense	DM?	CM1516104	rs1228742593		[NM_000218.2:c.410T>C] [NP_000209.2:p.L137P]	T-C		CTC-CCC	Leu-Pro	137	chr11:2549181 (+)	cttgcagCTTCCTCATCGTCCTGGTCTGCC[T/C]CATCTTCAGCGTGCTGTCCACCATCGAGCA	chr11:2527951 (+)			Haas (2015) EUR HJ 36, 1123
Cardiomyopathy, dilated	KCNQ1	3784	Missense	DM?	CM1516103			[NM_000218.2:c.1487T>A] [NP_000209.2:p.L496Q]	T-A		CTG-CAG	Leu-Gln	496	chr11:2683284 (+)	CCGAGGACCTGGACCTGGAAGGGGAGACTC[T/A]GCTGACACCCATCACCCACATCTCACAgtg	chr11:2662054 (+)			Haas (2015) EUR HJ 36, 1123
Arrhythmogenic left ventricular cardiomyopathy	KCNQ1	3784	Splice	DM	CS1515733	rs763599970		[NM_000218.2:c.477+4C>T]	C-T	IVS 2, ds, +4				chr11:2549252 (+)	CTGGCCACGGGGACTCTCTTCTGGATGgta[C/T]gtagcatctgagggcatggctggatgtcat	chr11:2528022 (+)			Jiménez-Jáimez (2015) AJC 116, 894
Cardiomyopathy	KIF20A	10112	Missense	DM	CM181829	rs771130761		[NM_005733.2:c.544C>T] [NP_005724.1:p.R182W]	C-T		CGG-TGG	Arg-Trp	182	chr5:137518304 (+)	gGTACCATCAAGGATGGAGGGATTCTCCCC[C/T]GGTCCCTGGCGCTGATCTTCAATAGCCTCC	chr5:138182615 (+)			Louw (2018) PG 14, e1007138
Cardiomyopathy, hypertrophic	KLF10	7071	Missense	DM	CM120308	rs146181228		[NM_005655.3:c.646A>G] [NP_005646.1:p.T216A]	A-G		ACA-GCA	Thr-Ala	216	chr8:103663914 (-)	TCACCAAACAGATCCAAATGTGAGAGAAAC[A/G]CAGTGGCAGATGTTGATGAGAAAGCAAGTG	chr8:102651686 (-)		0.76;TOLERATED	Bos (2012) JCB 113, 1896
Cardiomyopathy, dilated	KLF10	7071	Missense	DM?	CM1813225	rs562529416		[NM_005655.3:c.1169C>T] [NP_005646.1:p.T390M]	C-T		ACG-ATG	Thr-Met	390	chr8:103663391 (-)	ACTTTAAAAGTTCCCATCTGAAGGCCCACA[C/T]GAGGACGCACACAGgtaccagccacttctt	chr8:102651163 (-)			Lu (2018) JTM 16, 241
Cardiomyopathy, hypertrophic	KLF10	7071	Missense	DM	CM120309	rs185989928		[NM_005655.3:c.674G>A] [NP_005646.1:p.S225N]	G-A		AGT-AAT	Ser-Asn	225	chr8:103663886 (-)	ACACAGTGGCAGATGTTGATGAGAAAGCAA[G/A]TGCTGCACTTTATGACTTTTCTGTGCCTTC	chr8:102651658 (-)		0.5;TOLERATED	Bos (2012) JCB 113, 1896
Cardiomyopathy, hypertrophic	KLF10	7071	Missense	DM	CM120305	rs774628266		[NM_005655.3:c.80T>C] [NP_005646.1:p.M27T]	T-C		ATG-ACG	Met-Thr	27	chr8:103664582 (-)	AAATGATTTCTGAAAGGCCAAAAGAGAGTA[T/C]GTATTCCTGGAACAAAACTGCAGAGAAAAG	chr8:102652354 (-)		0.34;TOLERATED	Bos (2012) JCB 113, 1896
Cardiomyopathy, hypertrophic	KLF10	7071	Missense	DM	CM120306	rs764976250		[NM_005655.3:c.409G>A] [NP_005646.1:p.E137K]	G-A		GAA-AAA	Glu-Lys	137	chr8:103664151 (-)	AAACCTCACATTGCCGCACCTTTCAAAGAG[G/A]AAGAAAAGAGCCCAGTATCTGCCCCCAAAC	chr8:102651923 (-)		0.87;TOLERATED	Bos (2012) JCB 113, 1896
Cardiomyopathy, hypertrophic	KLF10	7071	Missense	DM	CM120304	rs1324672658		[NM_005655.3:c.34G>A] [NP_005646.1:p.A12T]	G-A		GCG-ACG	Ala-Thr	12	chr8:103667796 (-)	CTCAACTTCGGTGCCTCTCTCCAGCAGACT[G/A]CGgtaagtcatttggggatgcccctgtgct	chr8:102655568 (-)		1.0;TOLERATED	Bos (2012) JCB 113, 1896
Cardiomyopathy, hypertrophic	KLF10	7071	Missense	DM	CM120307	rs370640000		[NM_005655.3:c.610G>A] [NP_005646.1:p.A204T]	G-A		GCT-ACT	Ala-Thr	204	chr8:103663950 (-)	GAGGCTGCAAGAAAGAACATACCATGTGCC[G/A]CTGTGTCACCAAACAGATCCAAATGTGAGA	chr8:102651722 (-)		0.29;TOLERATED	Bos (2012) JCB 113, 1896
Cardiomyopathy, dilated, type 1A	LAMA2	3908	Missense	DM	CM1310244	rs117422805		[NM_000426.3:c.2462C>T] [NP_000417.2:p.T821M]	C-T		ACG-ATG	Thr-Met	821	chr6:129601217 (+)	cgcaacaacatcaacatagCTTTAGCCCAA[C/T]GTGCCATTTAGACCGGAGTCTTGGATTGAT	chr6:129280072 (+)			Gonzalez-Garay (2013) PNAS 110, 16957
Cardiomyopathy, dilated, type 1A	LAMA2	3908	Missense	DM	CM060300			[NM_000426.3:c.3832G>T] [NP_000417.2:p.G1278C]	G-T		GGT-TGT	Gly-Cys	1278	chr6:129637003 (+)	TCTACATATAATCCTCAAGTGATCATTCGA[G/T]GTGGGACACCTACTCATGCTAGAATTATCG	chr6:129315858 (+)	0.75;HIGH RISK	0.0;DAMAGING	Oliveira (2008) CLIN GENET 74, 502
Cardiomyopathy, hypertrophic	LAMA4	3910	Missense	DM?	CM1813219	rs1178983243		[NM_002290.4:c.4279A>G] [NP_002281.3:p.K1427E]	A-G		AAA-GAA	Lys-Glu	1427	chr6:112443392 (-)	tttggtttacttttatagGGAGGGAAAAGT[A/G]AAGATGCACCTTCATGGGATCCTGTTGCTC	chr6:112122189 (-)			Lu (2018) JTM 16, 241
Cardiomyopathy, dilated	LAMA4	3910	Missense	DM?	CM177590	rs371848733		[NM_002290.4:c.631A>C] [NP_002281.3:p.N211H]	A-C		AAT-CAT	Asn-His	211	chr6:112512925 (-)	GATTGTGATGAAGTCACTGGCCAGTGTAGG[A/C]ATTGCTTACGCAACACCACCGGATTCAAGT	chr6:112191723 (-)			Dal Ferro (2017) HEART 103, 1704
Cardiomyopathy, dilated	LAMA4	3910	Missense	DM?	CM1616857	rs397516725		[NM_002290.4:c.2619G>T] [NP_002281.3:p.Q873H]	G-T		CAG-CAT	Gln-His	873	chr6:112463348 (-)	GCGGCCGGAACTGACCGAGACTGCAGATCA[G/T]TTTATCCTGTACCTCGGAAGCAAAAACgta	chr6:112142146 (-)			Walsh (2017) GENET MED 19, 192
Cardiomyopathy, dilated	LAMA4	3910	Missense	DM	CM073173	rs387907365		[NM_002290.4:c.2828C>T] [NP_002281.3:p.P943L]	C-T		CCG-CTG	Pro-Leu	943	chr6:112462089 (-)	GAAAACATGGAAAGGTGTTTTTAACAGTCC[C/T]GAGTCTAAGTAGCACAGCAGAGGAAAAGTT	chr6:112140887 (-)	0.42;MEDIUM RISK	0.94;TOLERATED	Knoll (2007) CIRCULAT 116, 515
Cardiomyopathy, dilated	LAMA4	3910	Nonsense	DM	CM073174	rs372615994		[NM_002290.4:c.3217C>T] [NP_002281.3:p.R1073*]	C-T		CGA-TGA	Arg-Term	1073	chr6:112460366 (-)	GGTCAGGTGACTCGCTTTGACATAGAAGTT[C/T]GAACACCAGCTGACAACGGCCTTATTCTCC	chr6:112139164 (-)			Knoll (2007) CIRCULAT 116, 515
Cardiomyopathy, dilated	LAMA4	3910	Missense	DM?	CM1616858	rs140346737		[NM_002290.4:c.4415G>A] [NP_002281.3:p.R1472H]	G-A		CGC-CAC	Arg-His	1472	chr6:112443256 (-)	CCTATCAATATGGAGGAACAGCCAACAGCC[G/A]CCAAGAGTTTGAACACTTAAAAGGAGATTT	chr6:112122053 (-)			Walsh (2017) GENET MED 19, 192
Cardiomyopathy, dilated	LAMA4	3910	Missense	DM?	CM1616856	rs397516723		[NM_002290.4:c.2069G>A] [NP_002281.3:p.R690H]	G-A		CGT-CAT	Arg-His	690	chr6:112471796 (-)	GTGATGAAGCAGTGGCTGACACTAGCAGGC[G/A]TGTGGGTGGAGCCCTAGCAAGGAAAAGTGC	chr6:112150594 (-)			Walsh (2017) GENET MED 19, 192
Cardiomyopathy, dilated	LAMA4	3910	Missense	DM?	CM177589			[NM_002290.4:c.1186C>T] [NP_002281.3:p.L396F]	C-T		CTC-TTC	Leu-Phe	396	chr6:112496665 (-)	ttcttcctttcagAGATCAACAACAAGATG[C/T]TCTATTATGGGGAAGAGCATGAACTTAGCC	chr6:112175463 (-)			Dal Ferro (2017) HEART 103, 1704
Cardiomyopathy, dilated	LAMA4	3910	Missense	DM?	CM1616859	rs397516733		[NM_002290.4:c.4831C>T] [NP_002281.3:p.L1611F]	C-T		CTC-TTC	Leu-Phe	1611	chr6:112439071 (-)	ATTAACTCCATCTACAGTTTTAGTGGCTGT[C/T]TCAGCAATCTCCAGCTCAATGGGGCCTCCA	chr6:112117868 (-)			Walsh (2017) GENET MED 19, 192
Cardiomyopathy, hypertrophic	LAMA4	3910	Missense	DM	CM168771	rs373646828		[NM_002290.4:c.4916A>G] [NP_002281.3:p.E1639G]	A-G		GAA-GGA	Glu-Gly	1639	chr6:112438986 (-)	GTGTGACCCCTTGCTTTGAAGGCCCCATGG[A/G]AACAGGAACTTACTTTTCAACAGAAGGAGG	chr6:112117783 (-)			Bottillo (2016) GENE 577, 227
Cardiomyopathy, dilated	LAMA4	3910	Missense	DM?	CM1616854	rs397516718		[NM_002290.4:c.1901C>G] [NP_002281.3:p.A634G]	C-G		GCA-GGA	Ala-Gly	634	chr6:112476804 (-)	TTAATTATGTTAGTGAAGCCAATGAAACAG[C/G]AGAATTTGCTTTGAACACCACTGACCGAAT	chr6:112155602 (-)			Walsh (2017) GENET MED 19, 192
Cardiomyopathy, dilated	LAMA4	3910	Missense	DM?	CM1616855	rs397516721		[NM_002290.4:c.2005G>A] [NP_002281.3:p.A669T]	G-A		GCC-ACC	Ala-Thr	669	chr6:112476083 (-)	AAAGATGAAAGTGAGAACCTCCTCAATCAA[G/A]CCAGAGAACTGCAAGCAAAGGCAGAGTCTA	chr6:112154881 (-)			Walsh (2017) GENET MED 19, 192
Cardiomyopathy, dilated	LAMA4	3910	Missense	DM	CM1510356	rs3734292		[NM_002290.4:c.5422G>A] [NP_002281.3:p.V1808I]	G-A		GTA-ATA	Val-Ile	1808	chr6:112430669 (-)	TTCAGTAAAGCAGCCCTGGTCAGCGGCGCC[G/A]TAAGCATCAACTCCTGTCCAGCAGCCTGAc	chr6:112109466 (-)			Marston (2015) PLOS ONE 10, e0138568
Cardiomyopathy, hypertrophic	LAMA4	3910	Splice	DM?	CS168784	rs184220860			G-T	IVS 33, ds, +8									Bottillo (2016) GENE 577, 227
Cardiomyopathy, hypertrophic	LAMP2	3920	Missense	DM?	CM1616974	rs397516747		[NM_002294.2:c.824A>G] [NP_002285.1:p.N275S]	A-G		AAT-AGT	Asn-Ser	275	chrX:119580200 (-)	GCCGTTCTCACACTGCTCTACTTAGACTCA[A/G]TAGCAGCACCATTAAGTATCTAGACTTTGT	chrX:120446345 (-)			Walsh (2017) GENET MED 19, 192
Cardiomyopathy, hypertrophic	LAMP2	3920	Missense	DM?	CM1616972	rs397516744		[NM_002294.2:c.371C>T] [NP_002285.1:p.T124I]	C-T		ACA-ATA	Thr-Ile	124	chrX:119589238 (-)	TCTCATTTTCCTACAACACTGGTGATAACA[C/T]AACATTTCCTGATGCTGAAGATAAAGgtaa	chrX:120455383 (-)			Walsh (2017) GENET MED 19, 192
Cardiomyopathy, dilated	LAMP2	3920	Missense	DM?	CM1616860	rs138374063		[NM_002294.2:c.472A>G] [NP_002285.1:p.T158A]	A-G		ACT-GCT	Thr-Ala	158	chrX:119582909 (-)	AATGACCTTTTTAGATGCAATAGTTTATCA[A/G]CTTTGGAAAAGAATGATGTTGTCCAACACT	chrX:120449054 (-)			Walsh (2017) GENET MED 19, 192
Cardiomyopathy, hypertrophic	LAMP2	3920	Missense	DM	CM1616527			[NM_002294.2:c.1058A>C] [NP_002285.1:p.Q353P]	A-C		CAG-CCG	Gln-Pro	353	chrX:119575620 (-)	TTCAGATAAATACCTTTGATCTAAGGGTTC[A/C]GCCTTTCAATGTGACACAAGGAAAGTATTC	chrX:120441765 (-)			Walsh (2017) GENET MED 19, 192
Cardiomyopathy, hypertrophic	LAMP2	3920	Missense	DM	CM1616973	rs397516745		[NM_002294.2:c.56T>G] [NP_002285.1:p.L19R]	T-G		CTA-CGA	Leu-Arg	19	chrX:119602969 (-)	TTCCGGGCTCAGGGCTCGTTCTGGTCTGCC[T/G]AGTCCTGGgtgagttgtcgggccctcccga	chrX:120469114 (-)			Walsh (2017) GENET MED 19, 192
Cardiomyopathy, dilated	LAMP2	3920	Missense	DM?	CM137777	rs145169006		[NM_002294.2:c.661G>A] [NP_002285.1:p.G221R]	G-A		GGA-AGA	Gly-Arg	221	chrX:119581776 (-)	ACACCTACTCCAAAGGAAAAACCAGAAGCT[G/A]GAACCTATTCAGTTAATAATGGCAATGATA	chrX:120447921 (-)			Mook (2013) JMG 50, 614
Cardiomyopathy, hypertrophic	LAMP2	3920	Missense	DM	CM1620036			[NM_002294.2:c.239G>T] [NP_002285.1:p.G80V]	G-T		GGG-GTG	Gly-Val	80	chrX:119589370 (-)	GCACTGTGACATATAATGGAAGCATTTGTG[G/T]GGATGATCAGAATGGTCCCAAAATAGCAGT	chrX:120455515 (-)			Cecconi (2016) IJMM 38, 1111
Cardiomyopathy, hypertrophic	LAMP2	3920	Missense	DM?	CM1616532	rs141574558		[NM_002294.2:c.517G>A] [NP_002285.1:p.V173I]	G-A		GTA-ATA	Val-Ile	173	chrX:119582864 (-)	GATGTTGTCCAACACTACTGGGATGTTCTT[G/A]TACAAGCTTTTGTCCAAAATGGCACAGTGA	chrX:120449009 (-)			Walsh (2017) GENET MED 19, 192
Cardiomyopathy, dilated	LAMP2	3920	Missense	DM?	CM1616861	rs397516748		[NM_002294.2:c.842A>G] [NP_002285.1:p.Y281C]	A-G		TAT-TGT	Tyr-Cys	281	chrX:119580182 (-)	TACTTAGACTCAATAGCAGCACCATTAAGT[A/G]TCTAGACTTTGTCTTTGCTGTGgtgagtaa	chrX:120446327 (-)			Walsh (2017) GENET MED 19, 192
Cardiomyopathy, dilated	LAMP2	3920	Missense	DM	CM185277			[NM_002294.2:c.52T>C] [NP_002285.1:p.C18R]	T-C		TGC-CGC	Cys-Arg	18	chrX:119602973 (-)	CCGGTTCCGGGCTCAGGGCTCGTTCTGGTC[T/C]GCCTAGTCCTGGgtgagttgtcgggccctc	chrX:120469118 (-)			Kyaw (2018) CUREUS 10, e2155
Cardiomyopathy, hypertrophic	LAMP2	3920	Splice	DM	CS1620037			[NM_002294.2:c.741+1G>T]	G-T	IVS 5, ds, +1				chrX:119581695 (-)	GGGCTGCAGCTGAACATCACTCAGGATAAG[G/T]tataggtgtctatctttatcaatacatcct	chrX:120447840 (-)			Cecconi (2016) IJMM 38, 1111
Cardiomyopathy, hypertrophic	LAMP2	3920	Splice	DM	CS1515823	rs727503119		[NM_002294.2:c.864+1G>T]	G-T	IVS 6, ds, +1				chrX:119580159 (-)	ATTAAGTATCTAGACTTTGTCTTTGCTGTG[G/T]tgagtaacagattttttaaagttaggttca	chrX:120446304 (-)			Alfares (2015) GENET MED 17, 880
Cardiomyopathy, hypertrophic	LAMP2	3920	Splice	DM?	CS1716422	rs730880485		[NM_002294.2:c.864+2T>C]	T-C	IVS 6, ds, +2				chrX:119580158 (-)	TTAAGTATCTAGACTTTGTCTTTGCTGTGg[T/C]gagtaacagattttttaaagttaggttcat	chrX:120446303 (-)			Viswanathan (2017) PLOS ONE 12, e0187948
Cardiomyopathy, hypertrophic	LAMP2	3920	Splice	DM	CS1616533			[NM_002294.2:c.929-2A>G]	A-G	IVS 7, as, -2				chrX:119575751 (-)	agaagttactaacctgtttcttttctttga[A/G]gTTTTCAGCATTGCAAATAACAATCTCAGC	chrX:120441896 (-)			Walsh (2017) GENET MED 19, 192
Cardiomyopathy, dilated	LDB3	11155	Missense	DM	CM033942			[NM_001080116.1:c.407A>T] [NP_001073585.1:p.K136M]	A-T		AAG-ATG	Lys-Met	136	chr10:88446888 (+)	CCCTGAAGGACTCGGCCCTGTCCACCCACA[A/T]GCCCATCGAGGTGAAGGGGCTGGGCGGCAA	chr10:86687131 (+)	0.56;MEDIUM RISK	0.1;TOLERATED	Vatta (2003) JACC 42, 2014
Cardiomyopathy	LDB3	11155	Missense	DM	CM1616536	rs149348427		[NM_001080116.1:c.54G>T] [NP_001073585.1:p.Q18H]	G-T		CAG-CAT	Gln-His	18	chr10:88428502 (+)	TGGGCCCGGGCCCTGGGGCTTCCGTCTGCA[G/T]GGGGGCAAGGACTTCAACATGCCCCTCACT	chr10:86668745 (+)			Hata (2016) HRH 13, 1544
Cardiomyopathy, dilated	LDB3	11155	Missense	DM?	CM1516218	rs45592139		[NM_001080116.1:c.302C>T] [NP_001073585.1:p.P101L]	C-T		CCG-CTG	Pro-Leu	101	chr10:88439895 (+)	CGACAGCACCTCCAGTCCAGACCCCTCTGC[C/T]GGTGATCCCTCACCAGAAGgtaggtgctga	chr10:86680138 (+)			Haas (2015) EUR HJ 36, 1123
Cardiomyopathy, dilated	LDB3	11155	Missense	DM?	CM1516219	rs763481542		[NM_001080116.1:c.677G>A] [NP_001073585.1:p.R226H]	G-A		CGC-CAC	Arg-His	226	chr10:88451781 (+)	GGGCACGCCGTTCCTCCAACCTGCAGTCTC[G/A]CTCCTTCCGCATCCTGGCCCAGATGACGGG	chr10:86692024 (+)			Haas (2015) EUR HJ 36, 1123
Cardiomyopathy, dilated	LDB3	11155	Missense	DM?	CM033941	rs121908338		[NM_001080116.1:c.349G>A] [NP_001073585.1:p.D117N]	G-A		GAC-AAC	Asp-Asn	117	chr10:88446830 (+)	cccgtactcccgcacccctcccccagCGCC[G/A]ACTACCAGGAACGCTTCAACCCCAGTGCCC	chr10:86687073 (+)	0.23;LOW RISK	0.43;TOLERATED	Vatta (2003) JACC 42, 2014
Cardiomyopathy, hypertrophic	LDB3	11155	Missense	DM?	CM144074	rs201786090		[NM_001080116.1:c.160G>A] [NP_001073585.1:p.G54S]	G-A		GGC-AGC	Gly-Ser	54	chr10:88439190 (+)	AGCCAGGGTGACCTCGTGGTGGCCATTGAC[G/A]GCGTCAACACAGACACCATGACCCACCTGG	chr10:86679433 (+)			Fratev (2014) JCHIM 54, 1524
Cardiomyopathy, dilated	ldb3i2		Nonsense	DM?	CM1516330	rs779919472		[NM_001080114.1:c.1291C>T] [NP_001073583.1:p.R431*]	C-T		CGA-TGA	Arg-Term	431	chr10:88476473 (+)	CTTGCCAGGGGGACCGTCCAGAGGGCTGAG[C/T]GATTCCCAGCCAGCAGCCGGACTCCACTCT	chr10:86716716 (+)			Haas (2015) EUR HJ 36, 1123
Cardiomyopathy, dilated	ldb3i2		Missense	DM?	CM1516329	rs45577134		[NM_001080114.1:c.1762G>A] [NP_001073583.1:p.A588T]	G-A		GCA-ACA	Ala-Thr	588	chr10:88486007 (+)	CACACTTGGCACGACACCTGCTTCATTTGC[G/A]CAgtatgtctctagcttggggctctggctt	chr10:86726250 (+)		0.53;TOLERATED	Haas (2015) EUR HJ 36, 1123
Cardiomyopathy, dilated	ldb3i6		Missense	DM?	CM1516332			[NM_001171611.1:c.608C>G] [NP_001165082.1:p.S203W]	C-G		TCG-TGG	Ser-Trp	203	chr10:88441479 (+)	GGCAATATAACAACCCCATTGGCCTGTACT[C/G]GGCAGAGACCCTGAGGGAGATGGCTCAGAT	chr10:86681722 (+)			Haas (2015) EUR HJ 36, 1123
Cardiomyopathy, dilated	ldb3i6		Missense	DM?	CM1516331	rs45487699		[NM_001171611.1:c.566C>T] [NP_001165082.1:p.S189L]	C-T		TCG-TTG	Ser-Leu	189	chr10:88441437 (+)	ACCTACTCGGCCCAAAAGCCCTGCCGGGCT[C/T]GAGCCAGCCGAGGCAATATAACAACCCCAT	chr10:86681680 (+)		0.19;TOLERATED	Haas (2015) EUR HJ 36, 1123
Cardiomyopathy, dilated	ldb3z4		Missense	DM?	CM1616868	rs397517220		[NM_007078.2:c.2155A>G] [NP_009009.1:p.K719E]	A-G		AAG-GAG	Lys-Glu	719	chr10:88492704 (+)	TTCTACTCCAAGAAGGACAGACCCCTGTGC[A/G]AGAAGCACGCACACACCATCAACTTGTAGg	chr10:86732947 (+)			Walsh (2017) GENET MED 19, 192
Cardiomyopathy, dilated	ldb3z4		Missense	DM?	CM1616865	rs397517216		[NM_007078.2:c.1475C>T] [NP_009009.1:p.T492I]	C-T		ACA-ATA	Thr-Ile	492	chr10:88476327 (+)	CGGAGCCTGCCAGCCGTCCACCCTGGGTGA[C/T]AGATGATAGCTTCTCCCAGAAGTTTGCCCC	chr10:86716570 (+)			Walsh (2017) GENET MED 19, 192
Cardiomyopathy, dilated	ldb3z4		Missense	DM	HM060033	rs138251566		[NM_007078.2:c.1051A>G] [NP_009009.1:p.T351A]	A-G		ACA-GCA	Thr-Ala	351	chr10:88466442 (+)	GCCCACACTGCCATCGCCTCCGCCTCCACC[A/G]CAGCCCCTGCTTCAAGTCCTGCCGACAGCC	chr10:86706685 (+)	0.2;LOW RISK	0.95;TOLERATED	Arbustini (2007) HUM GENET 120, 910
Cardiomyopathy, dilated	ldb3z4		Missense	DM?	CM1410885	rs397517228		[NM_007078.2:c.899C>A] [NP_009009.1:p.T300N]	C-A		ACC-AAC	Thr-Asn	300	chr10:88466290 (+)	tgttgtctttttggtcccgcctcatcagCA[C/A]CCCTATTGAGCATGCGCCGGTGTGCACCAG	chr10:86706533 (+)			Pugh (2014) GENET MED 16, 601
Cardiomyopathy, dilated	ldb3z4		Missense	DM	CM033944	rs121908337		[NM_007078.2:c.617C>T] [NP_009009.1:p.T206I]	C-T		ACC-ATC	Thr-Ile	206	chr10:88441488 (+)	ACAACCCCATTGGCCTGTACTCGGCAGAGA[C/T]CCTGAGGGAGATGGCTCAGATGTACCAGAT	chr10:86681731 (+)	0.31;LOW RISK	0.04;DAMAGING	Vatta (2003) JACC 42, 2014
Cardiomyopathy, dilated	ldb3z4		Missense	DM	CM071831	rs200796750		[NM_007078.2:c.1049C>T] [NP_009009.1:p.T350I]	C-T		ACC-ATC	Thr-Ile	350	chr10:88466440 (+)	CTGCCCACACTGCCATCGCCTCCGCCTCCA[C/T]CACAGCCCCTGCTTCAAGTCCTGCCGACAG	chr10:86706683 (+)	0.33;LOW RISK	0.49;TOLERATED	Marziliano (2007) AJMGA 143A, 907
Cardiomyopathy, dilated	ldb3z4		Missense	DM	CM033945	rs121908336		[NM_007078.2:c.1035C>G] [NP_009009.1:p.I345M]	C-G		ATC-ATG	Ile-Met	345	chr10:88466426 (+)	CCTGGCCACAGCTGCTGCCCACACTGCCAT[C/G]GCCTCCGCCTCCACCACAGCCCCTGCTTCA	chr10:86706669 (+)	0.24;LOW RISK	0.11;TOLERATED	Vatta (2003) JACC 42, 2014
Cardiomyopathy, dilated	ldb3z4		Missense	DM?	CM1010347	rs372331627		[NM_007078.2:c.1672A>G] [NP_009009.1:p.I558V]	A-G		ATC-GTC	Ile-Val	558	chr10:88476524 (+)	ACTCCACTCTGCGGTCACTGCAACAATGTC[A/G]TCCGgtatggtccagctgtgcccctgcact	chr10:86716767 (+)			Zimmerman (2010) GENET MED 12, 268
Cardiomyopathy, dilated	ldb3z4		Missense	DM?	CM1010346	rs138951890		[NM_007078.2:c.1535A>C] [NP_009009.1:p.Q512P]	A-C		CAG-CCG	Gln-Pro	512	chr10:88476387 (+)	CGGGCAAGAGCACCACCTCCATCAGCAAGC[A/C]GACCCTGCCCCGGGGAGGCCCAGCCTACAC	chr10:86716630 (+)			Zimmerman (2010) GENET MED 12, 268
Cardiomyopathy, hypertrophic	ldb3z4		Missense	DM?	CM068814	rs145983824		[NM_007078.2:c.1823C>T] [NP_009009.1:p.P608L]	C-T		CCG-CTG	Pro-Leu	608	chr10:88477867 (+)	GTGAGCGATGTTATGAGCAATTCTTTGCCC[C/T]GCTGTGTGCCAAGTGCAACACCAAAATTAT	chr10:86718110 (+)			Theis (2006) BBRC 351, 896
Cardiomyopathy, dilated	ldb3z4		Missense	DM?	CM1616870	rs397517226		[NM_007078.2:c.826C>T] [NP_009009.1:p.R276C]	C-T		CGC-TGC	Arg-Cys	276	chr10:88451789 (+)	CGTTCCTCCAACCTGCAGTCTCGCTCCTTC[C/T]GCATCCTGGCCCAGATGACGGGGACAGAAT	chr10:86692032 (+)			Walsh (2017) GENET MED 19, 192
Cardiomyopathy, hypertrophic	ldb3z4		Missense	DM?	CM068798	rs557956141		[NM_007078.2:c.1075G>A] [NP_009009.1:p.D359N]	G-A		GAC-AAC	Asp-Asn	359	chr10:88466466 (+)	TCCACCACAGCCCCTGCTTCAAGTCCTGCC[G/A]ACAGCCCAAGgtaactgggccacaggtgct	chr10:86706709 (+)			Theis (2006) BBRC 351, 896
Cardiomyopathy, dilated	ldb3z4		Missense	DM	CM061833	rs45514002		[NM_007078.2:c.2017G>A] [NP_009009.1:p.D673N]	G-A		GAT-AAT	Asp-Asn	673	chr10:88485932 (+)	AATCTGTTCAGCACCAAGTGCCATGGCTGC[G/A]ATTTCCCCGTGGAGGCTGGCGACAAGTTTA	chr10:86726175 (+)	0.44;MEDIUM RISK	0.56;TOLERATED	Arimura (2004) JBC 279, 6746
Cardiomyopathy, dilated	ldb3z4		Missense	DM?	CM087599	rs45577134		[NM_007078.2:c.2092G>A] [NP_009009.1:p.A698T]	G-A		GCA-ACA	Ala-Thr	698	chr10:88486007 (+)	CACACTTGGCACGACACCTGCTTCATTTGC[G/A]CAgtatgtctctagcttggggctctggctt	chr10:86726250 (+)		0.53;TOLERATED	Hershberger (2008) CTS 1, 21
Cardiomyopathy, dilated	ldb3z4		Missense	DM	CM1010345	rs397517223		[NM_007078.2:c.356C>T] [NP_009009.1:p.A119V]	C-T		GCA-GTA	Ala-Val	119	chr10:88441227 (+)	CCGCTCTGGACACGAACGGCAGCCTGGTGG[C/T]ACCCAGCCCCAGCCCTGAGGCGAGGGCCAG	chr10:86681470 (+)			Zimmerman (2010) GENET MED 12, 268
Cardiomyopathy, dilated	ldb3z4		Missense	DM?	CM1616869	rs397517224		[NM_007078.2:c.530C>A] [NP_009009.1:p.A177D]	C-A		GCC-GAC	Ala-Asp	177	chr10:88441401 (+)	GCCTGAGGGCCAAGACCAGCCCAGAGGGGG[C/A]CCGGGACCTACTCGGCCCAAAAGCCCTGCC	chr10:86681644 (+)			Walsh (2017) GENET MED 19, 192
Cardiomyopathy, dilated	ldb3z4		Missense	DM?	CM1616867	rs141569007		[NM_007078.2:c.1910C>T] [NP_009009.1:p.A637V]	C-T		GCG-GTG	Ala-Val	637	chr10:88478536 (+)	AGACATGGCACACCACCTGCTTCGTCTGTG[C/T]GGCCTGCAAGAAGCCTTTTGGGAACAGCCT	chr10:86718779 (+)			Walsh (2017) GENET MED 19, 192
Cardiomyopathy, dilated	ldb3z4		Missense	DM	CM1010344	rs397517222		[NM_007078.2:c.343G>A] [NP_009009.1:p.G115S]	G-A		GGC-AGC	Gly-Ser	115	chr10:88441214 (+)	ctgtgccagGACCCCGCTCTGGACACGAAC[G/A]GCAGCCTGGTGGCACCCAGCCCCAGCCCTG	chr10:86681457 (+)			Zimmerman (2010) GENET MED 12, 268
Cardiomyopathy, dilated	ldb3z4		Missense	DM?	CM1616864	rs139709036		[NM_007078.2:c.1472T>A] [NP_009009.1:p.V491E]	T-A		GTG-GAG	Val-Glu	491	chr10:88476324 (+)	CTGCGGAGCCTGCCAGCCGTCCACCCTGGG[T/A]GACAGATGATAGCTTCTCCCAGAAGTTTGC	chr10:86716567 (+)			Walsh (2017) GENET MED 19, 192
Cardiomyopathy, hypertrophic	ldb3z4		Missense	DM?	CM068799	rs774224466		[NM_007078.2:c.1382A>C] [NP_009009.1:p.Y461S]	A-C		TAT-TCT	Tyr-Ser	461	chr10:88476234 (+)	CCACCTACACTCCATCCCCAGCACCAGCCT[A/C]TACCCCCTCACCTGCCCCCAACTATAACCC	chr10:86716477 (+)			Theis (2006) BBRC 351, 896
Cardiomyopathy, dilated	ldb3z4		Missense	DM	CM033943	rs45487699		[NM_007078.2:c.566C>T] [NP_009009.1:p.S189L]	C-T		TCG-TTG	Ser-Leu	189	chr10:88441437 (+)	ACCTACTCGGCCCAAAAGCCCTGCCGGGCT[C/T]GAGCCAGCCGAGGCAATATAACAACCCCAT	chr10:86681680 (+)	0.17;VERY LOW RISK	0.19;TOLERATED	Vatta (2003) JACC 42, 2014
Cardiomyopathy, dilated	ldb3z4		Missense	DM?	CM1616866	rs397517218		[NM_007078.2:c.1907G>A] [NP_009009.1:p.C636Y]	G-A		TGT-TAT	Cys-Tyr	636	chr10:88478533 (+)	GACAGACATGGCACACCACCTGCTTCGTCT[G/A]TGCGGCCTGCAAGAAGCCTTTTGGGAACAG	chr10:86718776 (+)			Walsh (2017) GENET MED 19, 192
Muscular dystrophy, cardiomyopathy and triangular tongues	LIMS2	55679	Missense	DM	CM1512098	rs754385302		[NM_001136037.2:c.342C>G] [NP_001129509.2:p.N114K]	C-G		AAC-AAG	Asn-Lys	114	chr2:128412081 (-)	CATCATTGGCCGCGTCATCAAGGCCATGAA[C/G]AACAACTGGCACCCGGGCTGCTTCCGCTGC	chr2:127654507 (-)			Chardon (2015) CLIN GENET 88, 558
Muscular dystrophy, cardiomyopathy and triangular tongues	LIMS2	55679	Missense	DM	CM1512099	rs768056213		[NM_001136037.2:c.356C>T] [NP_001129509.2:p.P119L]	C-T		CCG-CTG	Pro-Leu	119	chr2:128412067 (-)	TCATCAAGGCCATGAACAACAACTGGCACC[C/T]GGGCTGCTTCCGCTGCGAGCTGTGTGATGT	chr2:127654493 (-)			Chardon (2015) CLIN GENET 88, 558
Muscular dystrophy, cardiomyopathy and triangular tongues	LIMS2	55679	Missense	DM	CM1512097	rs869025562		[NM_001136037.2:c.1034T>C] [NP_001129509.2:p.L345P]	T-C		CTG-CCG	Leu-Pro	345	chr2:128396914 (-)	CGCTGGAGCTGAAGAAGCGGCTGAAGAAGC[T/C]GTCGGAGCTGACCTCCCGCAAGGCCCAGCC	chr2:127639339 (-)			Chardon (2015) CLIN GENET 88, 558
Cardiomyopathy, dilated & cardiac conduction disease	LMNA	4000	Missense	DM	CM078048	rs28933091		[NM_170707.3:c.585C>A] [NP_733821.1:p.N195K]	C-A		AAC-AAA	Asn-Lys	195	chr1:156104265 (+)	TGAGATGCTGCGGCGGGTGGATGCTGAGAA[C/A]AGGCTGCAGACCATGAAGGAGGAACTGGAC	chr1:156134474 (+)	0.48;MEDIUM RISK	0.0;DAMAGING	van Tintelen (2007) AHJ 154, 1130
Cardiomyopathy, dilated	LMNA	4000	Missense	DM	CM993179	rs28933091		[NM_170707.3:c.585C>G] [NP_733821.1:p.N195K]	C-G		AAC-AAG	Asn-Lys	195	chr1:156104265 (+)	TGAGATGCTGCGGCGGGTGGATGCTGAGAA[C/G]AGGCTGCAGACCATGAAGGAGGAACTGGAC	chr1:156134474 (+)		0.0;DAMAGING	Fatkin (1999) NEJM 341, 1715
Cardiomyopathy, dilated	LMNA	4000	Missense	DM	HM0634			[NM_170707.3:c.657G>C] [NP_733821.1:p.K219N]	G-C		AAG-AAC	Lys-Asn	219	chr1:156104613 (+)	ccaacccttccagGAGCTGCGTGAGACCAA[G/C]CGCCGTCATGAGACCCGACTGGTGGAGATT	chr1:156134822 (+)	0.84;VERY HIGH RISK	0.0;DAMAGING	Arbustini (2007) HUM GENET 120, 910
Cardiomyopathy, dilated	LMNA	4000	Missense	DM	HM050004			[NM_170707.3:c.780G>C] [NP_733821.1:p.K260N]	G-C		AAG-AAC	Lys-Asn	260	chr1:156104736 (+)	CCAGCATGAGGACCAGGTGGAGCAGTATAA[G/C]AAGGAGCTGGAGAAGACTTATTCTGCCAAG	chr1:156134945 (+)	0.78;HIGH RISK	0.0;DAMAGING	Arbustini Eloisa (2005) HUM GENET 117, 298
Cardiomyopathy, dilated	LMNA	4000	Missense	DM	CM090763	rs267607584		[NM_170707.3:c.656A>C] [NP_733821.1:p.K219T]	A-C		AAG-ACG	Lys-Thr	219	chr1:156104612 (+)	tccaacccttccagGAGCTGCGTGAGACCA[A/C]GCGCCGTCATGAGACCCGACTGGTGGAGAT	chr1:156134821 (+)	0.82;VERY HIGH RISK	0.0;DAMAGING	Pasotti (2008) JACC 52, 1250
Cardiomyopathy, dilated	LMNA	4000	Missense	DM	CM022420	rs59065411	Acetylation	[NM_170707.3:c.289A>G] [NP_733821.1:p.K97E]	A-G		AAG-GAG	Lys-Glu	97	chr1:156084998 (+)	GATGCCCGCAAGACCCTTGACTCAGTAGCC[A/G]AGGAGCGCGCCCGCCTGCAGCTGGAGCTGA	chr1:156115207 (+)	0.64;HIGH RISK	0.01;DAMAGING	Arbustini (2002) JACC 39, 981
Cardiomyopathy, dilated	LMNA	4000	Missense	DM	CM138794	rs869069617		[NM_170707.3:c.449C>T] [NP_733821.1:p.T150I]	C-T		ACT-ATT	Thr-Ile	150	chr1:156100500 (+)	TGCTGAACTCCAAGGAGGCCGCACTGAGCA[C/T]TGCTCTCAGTGAGAAGCGCACGCTGGAGGG	chr1:156130709 (+)			Hirtle-Lewis (2013) CLIN CARD 36, 628
Cardiomyopathy, dilated	LMNA	4000	Missense	DM	CM132935	rs370656306		[NM_170707.3:c.1001G>A] [NP_733821.1:p.S334N]	G-A		AGC-AAC	Ser-Asn	334	chr1:156105756 (+)	AGGACTCACTGGCCCGTGAGCGGGACACCA[G/A]CCGGCGGCTGCTGGCGGAAAAGGAGCGGGA	chr1:156135965 (+)			van Spaendonck-Zwarts (2013) EJHF 15, 628
Cardiomyopathy, dilated	LMNA	4000	Missense	DM	CM082914	rs267607572		[NM_170707.3:c.629T>G] [NP_733821.1:p.I210S]	T-G		ATC-AGC	Ile-Ser	210	chr1:156104309 (+)	TGAAGGAGGAACTGGACTTCCAGAAGAACA[T/G]CTACAGTGAGgtggggactgtgctttgcaa	chr1:156134518 (+)	0.53;MEDIUM RISK		Parks (2008) AHJ 156, 161
Arrhythmogenic right ventricular cardiomyopathy	LMNA	4000	Missense	DM	CM1513753			[NM_170707.3:c.2T>A] [NP_733821.1:p.M1K]	T-A		ATG-AAG	Met-Lys	1	chr1:156084711 (+)	ccgcgggcagcgctgccaacctgccggccA[T/A]GGAGACCCCGTCCCAGCGGCGCGCCACCCG	chr1:156114920 (+)			Kato (2016) J CARDIOL 68, 346
Cardiomyopathy, right ventricular & Charcot-Marie-Tooth disease, type 2B1	LMNA	4000	Missense	DM	CM1610770	rs587777892		[NM_170707.3:c.1044G>T] [NP_733821.1:p.M348I]	G-T		ATG-ATT	Met-Ile	348	chr1:156105799 (+)	GGCGGAAAAGGAGCGGGAGATGGCCGAGAT[G/T]CGGGCAAGGATGCAGCAGCAGCTGGACGAG	chr1:156136008 (+)			Liang (2016) JCE 27, 868
Cardiomyopathy, arrhythmogenic	LMNA	4000	Nonsense	DM	CM188719			[NM_170707.3:c.544C>T] [NP_733821.1:p.Q182*]	C-T		CAA-TAA	Gln-Term	182	chr1:156104224 (+)	CTTGAGGCAGCCCTAGGTGAGGCCAAGAAG[C/T]AACTTCAGGATGAGATGCTGCGGCGGGTGG	chr1:156134433 (+)			Glöcklhofer (2018) EURO epub, epub
Cardiomyopathy, dilated	LMNA	4000	Missense	DM	CM174096	rs878855233		[NM_170707.3:c.1517A>C] [NP_733821.1:p.H506P]	A-C		CAC-CCC	His-Pro	506	chr1:156106932 (+)	agATCTGGGCTGCAGGAGCTGGGGCCACCC[A/C]CAGCCCCCCTACCGACCTGGTGTGGAAGGC	chr1:156137141 (+)			Jansweijer (2017) EJHF 19, 512
Cardiomyopathy, dilated	LMNA	4000	Missense	DM	CM100912	rs267607623		[NM_170707.3:c.1057C>A] [NP_733821.1:p.Q353K]	C-A		CAG-AAG	Gln-Lys	353	chr1:156105812 (+)	CGGGAGATGGCCGAGATGCGGGCAAGGATG[C/A]AGCAGCAGCTGGACGAGTACCAGGAGCTTC	chr1:156136021 (+)	0.58;MEDIUM RISK	0.01;DAMAGING	Gupta (2010) BRC 105, 365
Cardiomyopathy, dilated & cardiac conduction disease	LMNA	4000	Nonsense	DM	HM080087	rs267607601		[NM_170707.3:c.106C>T] [NP_733821.1:p.Q36*]	C-T		CAG-TAG	Gln-Term	36	chr1:156084815 (+)	ATCACCCGGCTGCAGGAGAAGGAGGACCTG[C/T]AGGAGCTCAATGATCGCTTGGCGGTCTACA	chr1:156115024 (+)			Arbustini (2009) HUM GENET 125, 350
Cardiomyopathy, dilated	LMNA	4000	Nonsense	DM	CM082920	rs267607573		[NM_170707.3:c.700C>T] [NP_733821.1:p.Q234*]	C-T		CAG-TAG	Gln-Term	234	chr1:156104656 (+)	ACCCGACTGGTGGAGATTGACAATGGGAAG[C/T]AGCGTGAGTTTGAGAGCCGGCTGGCGGATG	chr1:156134865 (+)			Parks (2008) AHJ 156, 161
Cardiomyopathy, dilated	LMNA	4000	Nonsense	DM	CM088078	rs267607587		[NM_170707.3:c.736C>T] [NP_733821.1:p.Q246*]	C-T		CAG-TAG	Gln-Term	246	chr1:156104692 (+)	GAGTTTGAGAGCCGGCTGGCGGATGCGCTG[C/T]AGGAACTGCGGGCCCAGCATGAGGACCAGG	chr1:156134901 (+)			Pasotti (2008) JACC 52, 1250
Cardiomyopathy, dilated	LMNA	4000	Nonsense	DM	CM034244	rs267607617		[NM_170707.3:c.1063C>T] [NP_733821.1:p.Q355*]	C-T		CAG-TAG	Gln-Term	355	chr1:156105818 (+)	ATGGCCGAGATGCGGGCAAGGATGCAGCAG[C/T]AGCTGGACGAGTACCAGGAGCTTCTGGACA	chr1:156136027 (+)			Novelli (2003) TIMM 9, 370
Cardiomyopathy, dilated	LMNA	4000	Nonsense	DM	CM0910230	rs267607618		[NM_170707.3:c.1294C>T] [NP_733821.1:p.Q432*]	C-T		CAG-TAG	Gln-Term	432	chr1:156106141 (+)	GAGTCCACTGAGAGCCGCAGCAGCTTCTCA[C/T]AGCACGCACGCACTAGCGGGCGCGTGGCCG	chr1:156136350 (+)			Møller (2009) EJHF 11, 1031
Cardiomyopathy, dilated	LMNA	4000	Nonsense	DM	CM1210612			[NM_170707.3:c.1549C>T] [NP_733821.1:p.Q517*]	C-T		CAG-TAG	Gln-Term	517	chr1:156106964 (+)	AGCCCCCCTACCGACCTGGTGTGGAAGGCA[C/T]AGAACACCTGGGGCTGCGGGAACAGCCTGC	chr1:156137173 (+)			Stallmeyer (2012) GTMB 16, 543
Cardiomyopathy, dilated	LMNA	4000	Nonsense	DM	CM014207	rs60682848		[NM_170707.3:c.673C>T] [NP_733821.1:p.R225*]	C-T		CGA-TGA	Arg-Term	225	chr1:156104629 (+)	CTGCGTGAGACCAAGCGCCGTCATGAGACC[C/T]GACTGGTGGAGATTGACAATGGGAAGCAGC	chr1:156134838 (+)			Jakobs (2001) JCF 7, 249
Cardiomyopathy, dilated	LMNA	4000	Nonsense	DM	CM062822	rs267607554		[NM_170707.3:c.961C>T] [NP_733821.1:p.R321*]	C-T		CGA-TGA	Arg-Term	321	chr1:156105716 (+)	cttcagCTGGCAGCCAAGGAGGCGAAGCTT[C/T]GAGACCTGGAGGACTCACTGGCCCGTGAGC	chr1:156135925 (+)			Zeller (2006) J MOL MED 84, 682
Cardiomyopathy, dilated	LMNA	4000	Missense	DM	CM184892			[NM_170707.3:c.73C>A] [NP_733821.1:p.R25S]	C-A		CGC-AGC	Arg-Ser	25	chr1:156084782 (+)	CAGGCCAGCTCCACTCCGCTGTCGCCCACC[C/A]GCATCACCCGGCTGCAGGAGAAGGAGGACC	chr1:156114991 (+)			Mak (2018) HKMJ epub, epub
Cardiomyopathy, dilated	LMNA	4000	Missense	DM	CM174091			[NM_170707.3:c.466C>A] [NP_733821.1:p.R156S]	C-A		CGC-AGC	Arg-Ser	156	chr1:156100517 (+)	GCCGCACTGAGCACTGCTCTCAGTGAGAAG[C/A]GCACGCTGGAGGGCGAGCTGCATGATCTGC	chr1:156130726 (+)			Jansweijer (2017) EJHF 19, 512
Cardiomyopathy, dilated	LMNA	4000	Missense	DM	CM052892	rs56984562		[NM_170707.3:c.1621C>A] [NP_733821.1:p.R541S]	C-A		CGC-AGC	Arg-Ser	541	chr1:156107457 (+)	gttccatgtccccaccagGAAGTGGCCATG[C/A]GCAAGCTGGTGCGCTCAGTGACTGTGGTTG	chr1:156137666 (+)	0.93;VERY HIGH RISK	0.09;TOLERATED	Sylvius (2005) JMG 42, 639
Cardiomyopathy, dilated	LMNA	4000	Missense	DM?	CM1616871	rs59040894		[NM_170707.3:c.266G>A] [NP_733821.1:p.R89H]	G-A		CGC-CAC	Arg-His	89	chr1:156084975 (+)	CCGCCTACGAGGCCGAGCTCGGGGATGCCC[G/A]CAAGACCCTTGACTCAGTAGCCAAGGAGCG	chr1:156115184 (+)			Walsh (2017) GENET MED 19, 192
Cardiomyopathy, dilated	LMNA	4000	Missense	DM?	CM082916	rs267607576		[NM_170707.3:c.1163G>A] [NP_733821.1:p.R388H]	G-A		CGC-CAC	Arg-His	388	chr1:156106010 (+)	ccccacttggtctccctctccccagGCTAC[G/A]CCTGTCCCCCAGCCCTACCTCGCAGCGCAG	chr1:156136219 (+)	0.35;LOW RISK	0.04;DAMAGING	Parks (2008) AHJ 156, 161
Cardiomyopathy, hypertrophic	LMNA	4000	Missense	DM?	CM1716423	rs747952058		[NM_170707.3:c.1190G>A] [NP_733821.1:p.R397H]	G-A		CGC-CAC	Arg-His	397	chr1:156106037 (+)	TACGCCTGTCCCCCAGCCCTACCTCGCAGC[G/A]CAGCCGTGGCCGTGCTTCCTCTCACTCATC	chr1:156136246 (+)			Viswanathan (2017) PLOS ONE 12, e0187948
Cardiomyopathy, dilated	LMNA	4000	Missense	DM?	CM082918	rs267607568		[NM_170707.3:c.302G>C] [NP_733821.1:p.R101P]	G-C		CGC-CCC	Arg-Pro	101	chr1:156085011 (+)	CCCTTGACTCAGTAGCCAAGGAGCGCGCCC[G/C]CCTGCAGCTGGAGCTGAGCAAAGTGCGTGA	chr1:156115220 (+)	0.83;VERY HIGH RISK	0.0;DAMAGING	Parks (2008) AHJ 156, 161
Cardiomyopathy, dilated	LMNA	4000	Missense	DM?	CM1410867	rs397517902		[NM_170707.3:c.356G>C] [NP_733821.1:p.R119P]	G-C		CGC-CCC	Arg-Pro	119	chr1:156085065 (+)	TGCGTGAGGAGTTTAAGGAGCTGAAAGCGC[G/C]gtgagttcgcccaggtggctgcgtgcctgg	chr1:156115274 (+)			Pugh (2014) GENET MED 16, 601
Cardiomyopathy, dilated	LMNA	4000	Missense	DM	CM122836	rs727504340		[NM_170707.3:c.215G>T] [NP_733821.1:p.R72L]	G-T		CGC-CTC	Arg-Leu	72	chr1:156084924 (+)	GCATCACCGAGTCTGAAGAGGTGGTCAGCC[G/T]CGAGGTGTCCGGCATCAAGGCCGCCTACGA	chr1:156115133 (+)		0.0;DAMAGING	Lakdawala (2012) JCF 18, 296
Cardiomyopathy, dilated	LMNA	4000	Missense	DM	CM033086	rs59040894		[NM_170707.3:c.266G>T] [NP_733821.1:p.R89L]	G-T		CGC-CTC	Arg-Leu	89	chr1:156084975 (+)	CCGCCTACGAGGCCGAGCTCGGGGATGCCC[G/T]CAAGACCCTTGACTCAGTAGCCAAGGAGCG	chr1:156115184 (+)	0.89;VERY HIGH RISK	0.0;DAMAGING	Taylor (2003) JACC 41, 771
Cardiomyopathy, dilated	LMNA	4000	Missense	DM	CM993177	rs28928900		[NM_170707.3:c.178C>G] [NP_733821.1:p.R60G]	C-G		CGC-GGC	Arg-Gly	60	chr1:156084887 (+)	CGCTCGCTGGAAACGGAGAACGCAGGGCTG[C/G]GCCTTCGCATCACCGAGTCTGAAGAGGTGG	chr1:156115096 (+)	0.81;VERY HIGH RISK	0.39;TOLERATED	Fatkin (1999) NEJM 341, 1715
Cardiomyopathy, dilated	LMNA	4000	Missense	DM	CM110684	rs56984562		[NM_170707.3:c.1621C>G] [NP_733821.1:p.R541G]	C-G		CGC-GGC	Arg-Gly	541	chr1:156107457 (+)	gttccatgtccccaccagGAAGTGGCCATG[C/G]GCAAGCTGGTGCGCTCAGTGACTGTGGTTG	chr1:156137666 (+)		0.02;DAMAGING	Malek (2011) JHG 56, 83
Cardiomyopathy, dilated	LMNA	4000	Missense	DM	CM129596	rs58327533		[NM_170707.3:c.73C>T] [NP_733821.1:p.R25C]	C-T		CGC-TGC	Arg-Cys	25	chr1:156084782 (+)	CAGGCCAGCTCCACTCCGCTGTCGCCCACC[C/T]GCATCACCCGGCTGCAGGAGAAGGAGGACC	chr1:156114991 (+)		0.0;DAMAGING	Narula (2012) JACC 60, 1916
Arrhythmogenic right ventricular cardiomyopathy	LMNA	4000	Missense	DM	CM1110470	rs17847247		[NM_170707.3:c.214C>T] [NP_733821.1:p.R72C]	C-T		CGC-TGC	Arg-Cys	72	chr1:156084923 (+)	CGCATCACCGAGTCTGAAGAGGTGGTCAGC[C/T]GCGAGGTGTCCGGCATCAAGGCCGCCTACG	chr1:156115132 (+)		0.01;DAMAGING	Quarta (2012) EUR HJ 33, 1128
Cardiomyopathy, dilated	LMNA	4000	Missense	DM?	CM129599	rs374726751		[NM_170707.3:c.1189C>T] [NP_733821.1:p.R397C]	C-T		CGC-TGC	Arg-Cys	397	chr1:156106036 (+)	CTACGCCTGTCCCCCAGCCCTACCTCGCAG[C/T]GCAGCCGTGGCCGTGCTTCCTCTCACTCAT	chr1:156136245 (+)		0.05;DAMAGING	Narula (2012) JACC 60, 1916
Cardiomyopathy, dilated	LMNA	4000	Missense	DM	CM033633	rs150840924		[NM_170707.3:c.1303C>T] [NP_733821.1:p.R435C]	C-T		CGC-TGC	Arg-Cys	435	chr1:156106150 (+)	GAGAGCCGCAGCAGCTTCTCACAGCACGCA[C/T]GCACTAGCGGGCGCGTGGCCGTGGAGGAGG	chr1:156136359 (+)	0.59;MEDIUM RISK	0.0;DAMAGING	Vytopil (2003) JMG 40, e132
Cardiomyopathy, dilated	LMNA	4000	Missense	DM	CM1617013	rs777841827		[NM_170707.3:c.1879C>T] [NP_733821.1:p.R627C]	C-T		CGC-TGC	Arg-Cys	627	chr1:156108459 (+)	GCCTCCAGTGTCACGGTCACTCGCAGCTAC[C/T]GCAGTGTGGGGGGCAGTGGGGGTGGCAGCT	chr1:156138668 (+)			Hazebroek (2015) JACC 66, 1313
Cardiomyopathy, dilated	LMNA	4000	Missense	DM?	CM003324	rs142000963		[NM_170707.3:c.1930C>T] [NP_733821.1:p.R644C]	C-T		CGC-TGC	Arg-Cys	644	chr1:156108510 (+)	GGTGGCAGCTTCGGGGACAATCTGGTCACC[C/T]GCTCCTACCTCCTGGGCAACTCCAGCCCCC	chr1:156138719 (+)	0.57;MEDIUM RISK	0.0;DAMAGING	Genschel (2000) HUM MUT 17, 154
Cardiomyopathy, dilated	LMNA	4000	Missense	DM	CM0910229	rs59301204		[NM_170707.3:c.992G>A] [NP_733821.1:p.R331Q]	G-A		CGG-CAG	Arg-Gln	331	chr1:156105747 (+)	GAGACCTGGAGGACTCACTGGCCCGTGAGC[G/A]GGACACCAGCCGGCGGCTGCTGGCGGAAAA	chr1:156135956 (+)	0.51;MEDIUM RISK	0.16;TOLERATED	Møller (2009) EJHF 11, 1031
Cardiomyopathy, dilated	LMNA	4000	Missense	DM?	CM129598	rs138592977		[NM_170707.3:c.1004G>A] [NP_733821.1:p.R335Q]	G-A		CGG-CAG	Arg-Gln	335	chr1:156105759 (+)	ACTCACTGGCCCGTGAGCGGGACACCAGCC[G/A]GCGGCTGCTGGCGGAAAAGGAGCGGGAGAT	chr1:156135968 (+)		0.07;TOLERATED	Narula (2012) JACC 60, 1916
Cardiomyopathy, dilated	LMNA	4000	Missense	DM?	CM1516227			[NM_170707.3:c.1046G>A] [NP_733821.1:p.R349Q]	G-A		CGG-CAG	Arg-Gln	349	chr1:156105801 (+)	CGGAAAAGGAGCGGGAGATGGCCGAGATGC[G/A]GGCAAGGATGCAGCAGCAGCTGGACGAGTA	chr1:156136010 (+)			Haas (2015) EUR HJ 36, 1123
Cardiomyopathy, dilated	LMNA	4000	Missense	DM	CM082919	rs267607570		[NM_170707.3:c.497G>C] [NP_733821.1:p.R166P]	G-C		CGG-CCG	Arg-Pro	166	chr1:156100548 (+)	GCACGCTGGAGGGCGAGCTGCATGATCTGC[G/C]GGGCCAGGTGGCCAAGgtgaggccaccctg	chr1:156130757 (+)	0.89;VERY HIGH RISK	0.01;DAMAGING	Parks (2008) AHJ 156, 161
Cardiomyopathy, dilated	LMNA	4000	Missense	DM	CM1414666			[NM_170707.3:c.569G>C] [NP_733821.1:p.R190P]	G-C		CGG-CCG	Arg-Pro	190	chr1:156104249 (+)	AGAAGCAACTTCAGGATGAGATGCTGCGGC[G/C]GGTGGATGCTGAGAACAGGCTGCAGACCAT	chr1:156134458 (+)			Vaikhanskaya (2014) OMCR 2014, 102
Cardiomyopathy, dilated	LMNA	4000	Missense	DM	CM044019	rs58789393		[NM_170707.3:c.1046G>T] [NP_733821.1:p.R349L]	G-T		CGG-CTG	Arg-Leu	349	chr1:156105801 (+)	CGGAAAAGGAGCGGGAGATGGCCGAGATGC[G/T]GGCAAGGATGCAGCAGCAGCTGGACGAGTA	chr1:156136010 (+)	0.86;VERY HIGH RISK	0.0;DAMAGING	Hermida-Prieto (2004) AJC 94, 50
Cardiomyopathy, dilated	LMNA	4000	Missense	DM	CM101732	rs267607626		[NM_170707.3:c.565C>T] [NP_733821.1:p.R189W]	C-T		CGG-TGG	Arg-Trp	189	chr1:156104245 (+)	GCCAAGAAGCAACTTCAGGATGAGATGCTG[C/T]GGCGGGTGGATGCTGAGAACAGGCTGCAGA	chr1:156134454 (+)	0.74;HIGH RISK	0.21;TOLERATED	Botto (2010) CARD ULTRA 8, 9
Cardiomyopathy, dilated	LMNA	4000	Missense	DM	CM022422	rs59026483		[NM_170707.3:c.568C>T] [NP_733821.1:p.R190W]	C-T		CGG-TGG	Arg-Trp	190	chr1:156104248 (+)	AAGAAGCAACTTCAGGATGAGATGCTGCGG[C/T]GGGTGGATGCTGAGAACAGGCTGCAGACCA	chr1:156134457 (+)	0.86;VERY HIGH RISK	0.0;DAMAGING	Arbustini (2002) JACC 39, 981
Cardiomyopathy, dilated	LMNA	4000	Missense	DM	CM122838	rs386134243		[NM_170707.3:c.1003C>T] [NP_733821.1:p.R335W]	C-T		CGG-TGG	Arg-Trp	335	chr1:156105758 (+)	GACTCACTGGCCCGTGAGCGGGACACCAGC[C/T]GGCGGCTGCTGGCGGAAAAGGAGCGGGAGA	chr1:156135967 (+)		0.0;DAMAGING	Lakdawala (2012) JCF 18, 296
Cardiomyopathy, dilated	LMNA	4000	Missense	DM	CM136344	rs1064797121		[NM_170707.3:c.328C>A] [NP_733821.1:p.R110S]	C-A		CGT-AGT	Arg-Ser	110	chr1:156085037 (+)	GCCCGCCTGCAGCTGGAGCTGAGCAAAGTG[C/A]GTGAGGAGTTTAAGGAGCTGAAAGCGCGgt	chr1:156115246 (+)			Fontana (2013) JACCCI 6, 124
Cardiomyopathy, dilated	LMNA	4000	Missense	DM	CM1717311	rs397517913		[NM_170707.3:c.986G>A] [NP_733821.1:p.R329H]	G-A		CGT-CAT	Arg-His	329	chr1:156105741 (+)	AGCTTCGAGACCTGGAGGACTCACTGGCCC[G/A]TGAGCGGGACACCAGCCGGCGGCTGCTGGC	chr1:156135950 (+)			Hasselberg (2017) EUR HJ , epub
Cardiomyopathy, dilated	LMNA	4000	Missense	DM	CM993178	rs28933090		[NM_170707.3:c.254T>G] [NP_733821.1:p.L85R]	T-G		CTC-CGC	Leu-Arg	85	chr1:156084963 (+)	CCGGCATCAAGGCCGCCTACGAGGCCGAGC[T/G]CGGGGATGCCCGCAAGACCCTTGACTCAGT	chr1:156115172 (+)	0.9;VERY HIGH RISK	0.0;DAMAGING	Fatkin (1999) NEJM 341, 1715
Cardiomyopathy, right ventricular and premature aging	LMNA	4000	Missense	DM	CM156568	rs730882262		[NM_170707.3:c.917T>G] [NP_733821.1:p.L306R]	T-G		CTC-CGC	Leu-Arg	306	chr1:156105084 (+)	GCATCCGCATCGACAGCCTCTCTGCCCAGC[T/G]CAGCCAGCTCCAGAAGCAGgtgatacccca	chr1:156135293 (+)			Alastalo (2015) HUM MUT 36, 694
Cardiomyopathy, dilated	LMNA	4000	Missense	DM?	CM1616462			[NM_170707.3:c.175C>A] [NP_733821.1:p.L59M]	C-A		CTG-ATG	Leu-Met	59	chr1:156084884 (+)	GTGCGCTCGCTGGAAACGGAGAACGCAGGG[C/A]TGCGCCTTCGCATCACCGAGTCTGAAGAGG	chr1:156115093 (+)			Walsh (2017) GENET MED 19, 192
Cardiomyopathy, restrictive	LMNA	4000	Missense	DM?	CM1813240			[NM_170707.3:c.1682T>A] [NP_733821.1:p.L561Q]	T-A		CTG-CAG	Leu-Gln	561	chr1:156107518 (+)	AGGACGACGAGGATGAGGATGGAGATGACC[T/A]GCTCCATCACCACCACgtgagtggtagccg	chr1:156137727 (+)			Lu (2018) JTM 16, 241
Cardiomyopathy, dilated	LMNA	4000	Missense	DM	CM024123	rs61295588		[NM_170707.3:c.644T>C] [NP_733821.1:p.L215P]	T-C		CTG-CCG	Leu-Pro	215	chr1:156104600 (+)	ctgtgtccttcctccaacccttccagGAGC[T/C]GCGTGAGACCAAGCGCCGTCATGAGACCCG	chr1:156134809 (+)	0.91;VERY HIGH RISK	0.0;DAMAGING	Hershberger (2002) AHJ 144, 1081
Cardiomyopathy, dilated	LMNA	4000	Missense	DM?	CM170579			[NM_170707.3:c.1088T>C] [NP_733821.1:p.L363P]	T-C		CTG-CCG	Leu-Pro	363	chr1:156105843 (+)	AGCAGCAGCTGGACGAGTACCAGGAGCTTC[T/C]GGACATCAAGCTGGCCCTGGACATGGAGAT	chr1:156136052 (+)			Dalin (2017) IJCDL 228, 742
Cardiomyopathy, dilated	LMNA	4000	Missense	DM?	CM1410872	rs397517886		[NM_170707.3:c.1106T>C] [NP_733821.1:p.L369P]	T-C		CTG-CCG	Leu-Pro	369	chr1:156105861 (+)	ACCAGGAGCTTCTGGACATCAAGCTGGCCC[T/C]GGACATGGAGATCCACGCCTACCGCAAGCT	chr1:156136070 (+)			Pugh (2014) GENET MED 16, 601
Cardiomyopathy, dilated	LMNA	4000	Missense	DM	CM163170			[NM_170707.3:c.563T>G] [NP_733821.1:p.L188R]	T-G		CTG-CGG	Leu-Arg	188	chr1:156104243 (+)	AGGCCAAGAAGCAACTTCAGGATGAGATGC[T/G]GCGGCGGGTGGATGCTGAGAACAGGCTGCA	chr1:156134452 (+)			Lee (2017) KJIM 32, 178
Cardiomyopathy, dilated	LMNA	4000	Missense	DM	CM122837	rs397517895		[NM_170707.3:c.154C>G] [NP_733821.1:p.L52V]	C-G		CTG-GTG	Leu-Val	52	chr1:156084863 (+)	TTGGCGGTCTACATCGACCGTGTGCGCTCG[C/G]TGGAAACGGAGAACGCAGGGCTGCGCCTTC	chr1:156115072 (+)		0.0;DAMAGING	Lakdawala (2012) JCF 18, 296
Progeroid syndrome, atypical, and cardiomyopathy, dilated	LMNA	4000	Missense	DM	CM1515643			[NM_170707.3:c.175C>G] [NP_733821.1:p.L59V]	C-G		CTG-GTG	Leu-Val	59	chr1:156084884 (+)	GTGCGCTCGCTGGAAACGGAGAACGCAGGG[C/G]TGCGCCTTCGCATCACCGAGTCTGAAGAGG	chr1:156115093 (+)			Guo (2016) CJC 32, 116629
Cardiomyopathy, dilated	LMNA	4000	Missense	DM	CM129597			[NM_170707.3:c.676C>G] [NP_733821.1:p.L226V]	C-G		CTG-GTG	Leu-Val	226	chr1:156104632 (+)	CGTGAGACCAAGCGCCGTCATGAGACCCGA[C/G]TGGTGGAGATTGACAATGGGAAGCAGCGTG	chr1:156134841 (+)		0.19;TOLERATED	Narula (2012) JACC 60, 1916
Cardiomyopathy, dilated	LMNA	4000	Missense	DM	CM088077	rs267607583		[NM_170707.3:c.548T>C] [NP_733821.1:p.L183P]	T-C		CTT-CCT	Leu-Pro	183	chr1:156104228 (+)	AGGCAGCCCTAGGTGAGGCCAAGAAGCAAC[T/C]TCAGGATGAGATGCTGCGGCGGGTGGATGC	chr1:156134437 (+)	0.66;HIGH RISK	0.0;DAMAGING	Pasotti (2008) JACC 52, 1250
Cardiomyopathy, dilated	LMNA	4000	Missense	DM	CM014206	rs61195471		[NM_170707.3:c.607G>A] [NP_733821.1:p.E203K]	G-A		GAA-AAA	Glu-Lys	203	chr1:156104287 (+)	GCTGAGAACAGGCTGCAGACCATGAAGGAG[G/A]AACTGGACTTCCAGAAGAACATCTACAGTG	chr1:156134496 (+)	0.91;VERY HIGH RISK		Jakobs (2001) JCF 7, 249
Cardiomyopathy, dilated	LMNA	4000	Missense	DM?	CM1616872	rs727504373		[NM_170707.3:c.739G>A] [NP_733821.1:p.E247K]	G-A		GAA-AAA	Glu-Lys	247	chr1:156104695 (+)	TTTGAGAGCCGGCTGGCGGATGCGCTGCAG[G/A]AACTGCGGGCCCAGCATGAGGACCAGGTGG	chr1:156134904 (+)			Walsh (2017) GENET MED 19, 192
Cardiomyopathy, dilated	LMNA	4000	Missense	DM	CM993180	rs28933092		[NM_170707.3:c.608A>G] [NP_733821.1:p.E203G]	A-G		GAA-GGA	Glu-Gly	203	chr1:156104288 (+)	CTGAGAACAGGCTGCAGACCATGAAGGAGG[A/G]ACTGGACTTCCAGAAGAACATCTACAGTGA	chr1:156134497 (+)	0.95;VERY HIGH RISK		Fatkin (1999) NEJM 341, 1715
Cardiomyopathy, dilated	LMNA	4000	Missense	DM	CM073179	rs60290646		[NM_170707.3:c.158A>T] [NP_733821.1:p.E53V]	A-T		GAA-GTA	Glu-Val	53	chr1:156084867 (+)	CGGTCTACATCGACCGTGTGCGCTCGCTGG[A/T]AACGGAGAACGCAGGGCTGCGCCTTCGCAT	chr1:156115076 (+)	0.92;VERY HIGH RISK	0.0;DAMAGING	Song (2007) EXMM 39, 114
Cardiomyopathy, dilated	LMNA	4000	Missense	DM	CM090762	rs28933092		[NM_170707.3:c.608A>T] [NP_733821.1:p.E203V]	A-T		GAA-GTA	Glu-Val	203	chr1:156104288 (+)	CTGAGAACAGGCTGCAGACCATGAAGGAGG[A/T]ACTGGACTTCCAGAAGAACATCTACAGTGA	chr1:156134497 (+)	0.94;VERY HIGH RISK		Perrot (2009) BRC 104, 90
Cardiomyopathy, dilated	LMNA	4000	Missense	DM	CM084954	rs267607567		[NM_170707.3:c.1069G>C] [NP_733821.1:p.D357H]	G-C		GAC-CAC	Asp-His	357	chr1:156105824 (+)	GAGATGCGGGCAAGGATGCAGCAGCAGCTG[G/C]ACGAGTACCAGGAGCTTCTGGACATCAAGC	chr1:156136033 (+)	0.53;MEDIUM RISK	0.07;TOLERATED	Fujimori (2008) INT MED 47, 925
Cardiomyopathy, dilated	LMNA	4000	Missense	DM	CM1210608			[NM_170707.3:c.1070A>C] [NP_733821.1:p.D357A]	A-C		GAC-GCC	Asp-Ala	357	chr1:156105825 (+)	AGATGCGGGCAAGGATGCAGCAGCAGCTGG[A/C]CGAGTACCAGGAGCTTCTGGACATCAAGCT	chr1:156136034 (+)		0.68;TOLERATED	Stallmeyer (2012) GTMB 16, 543
Cardiomyopathy, dilated	LMNA	4000	Missense	DM	CM034243	rs59270054		[NM_170707.3:c.244G>A] [NP_733821.1:p.E82K]	G-A		GAG-AAG	Glu-Lys	82	chr1:156084953 (+)	CGCGAGGTGTCCGGCATCAAGGCCGCCTAC[G/A]AGGCCGAGCTCGGGGATGCCCGCAAGACCC	chr1:156115162 (+)	0.84;VERY HIGH RISK	0.0;DAMAGING	Novelli (2003) TIMM 9, 370
Cardiomyopathy, dilated	LMNA	4000	Missense	DM	CM032007	rs28933093		[NM_170707.3:c.481G>A] [NP_733821.1:p.E161K]	G-A		GAG-AAG	Glu-Lys	161	chr1:156100532 (+)	GCTCTCAGTGAGAAGCGCACGCTGGAGGGC[G/A]AGCTGCATGATCTGCGGGGCCAGGTGGCCA	chr1:156130741 (+)	0.8;VERY HIGH RISK	0.05;DAMAGING	Sebillon (2003) JMG 40, 560
Cardiomyopathy, dilated	LMNA	4000	Missense	DM	CM073180	rs61726479		[NM_170707.3:c.556G>A] [NP_733821.1:p.E186K]	G-A		GAG-AAG	Glu-Lys	186	chr1:156104236 (+)	CTAGGTGAGGCCAAGAAGCAACTTCAGGAT[G/A]AGATGCTGCGGCGGGTGGATGCTGAGAACA	chr1:156134445 (+)	0.67;HIGH RISK	0.0;DAMAGING	Song (2007) EXMM 39, 114
Cardiomyopathy, dilated	LMNA	4000	Missense	DM?	CM1410871	rs397517912		[NM_170707.3:c.868G>A] [NP_733821.1:p.E290K]	G-A		GAG-AAG	Glu-Lys	290	chr1:156105035 (+)	AGGAACAGCAACCTGGTGGGGGCTGCCCAC[G/A]AGGAGCTGCAGCAGTCGCGCATCCGCATCG	chr1:156135244 (+)			Pugh (2014) GENET MED 16, 601
Cardiomyopathy, dilated	LMNA	4000	Missense	DM	CM1515803	rs794728594		[NM_170707.3:c.871G>A] [NP_733821.1:p.E291K]	G-A		GAG-AAG	Glu-Lys	291	chr1:156105038 (+)	AACAGCAACCTGGTGGGGGCTGCCCACGAG[G/A]AGCTGCAGCAGTCGCGCATCCGCATCGACA	chr1:156135247 (+)			Pérez-Serra (2015) JCF 21, 217
Cardiomyopathy, dilated	LMNA	4000	Missense	DM	CM022423	rs56816490		[NM_170707.3:c.949G>A] [NP_733821.1:p.E317K]	G-A		GAG-AAG	Glu-Lys	317	chr1:156105704 (+)	cctcccaccccccttcagCTGGCAGCCAAG[G/A]AGGCGAAGCTTCGAGACCTGGAGGACTCAC	chr1:156135913 (+)	0.76;HIGH RISK	0.06;TOLERATED	Arbustini (2002) JACC 39, 981
Cardiomyopathy, dilated	LMNA	4000	Missense	DM?	BM1386941			[NM_170707.3:c.1380G>C] [NP_733821.1:p.E460D]	G-C		GAG-GAC	Glu-Asp	460	chr1:156106227 (+)	GTTTGTCCGGCTGCGCAACAAGTCCAATGA[G/C]gtaggctcctgctcagggtctaaggggata	chr1:156136436 (+)			Ollila (2013) CARDIOGEN 3, 1[e1]
Lipodystrophy, mandibular dysplasia and dilated cardiomyopathy	LMNA	4000	Missense	DM	CM162888			[NM_170707.3:c.683A>T] [NP_733821.1:p.E228V]	A-T		GAG-GTG	Glu-Val	228	chr1:156104639 (+)	CCAAGCGCCGTCATGAGACCCGACTGGTGG[A/T]GATTGACAATGGGAAGCAGCGTGAGTTTGA	chr1:156134848 (+)			Ambrosi (2016) IJCDL 209, 317
Cardiomyopathy, dilated	LMNA	4000	Nonsense	DM	CM022421	rs61726475		[NM_170707.3:c.331G>T] [NP_733821.1:p.E111*]	G-T		GAG-TAG	Glu-Term	111	chr1:156085040 (+)	CGCCTGCAGCTGGAGCTGAGCAAAGTGCGT[G/T]AGGAGTTTAAGGAGCTGAAAGCGCGgtgag	chr1:156115249 (+)			Arbustini (2002) JACC 39, 981
Cardiomyopathy, dilated	LMNA	4000	Nonsense	DM	CM138793			[NM_170707.3:c.1150G>T] [NP_733821.1:p.E384*]	G-T		GAG-TAG	Glu-Term	384	chr1:156105905 (+)	CACGCCTACCGCAAGCTCTTGGAGGGCGAG[G/T]AGGAGAGgtgggctggggagacgtcgggga	chr1:156136114 (+)			Hirtle-Lewis (2013) CLIN CARD 36, 628
Cardiomyopathy, dilated	LMNA	4000	Missense	DM	CM052891	rs57045855		[NM_170707.3:c.575A>G] [NP_733821.1:p.D192G]	A-G		GAT-GGT	Asp-Gly	192	chr1:156104255 (+)	AACTTCAGGATGAGATGCTGCGGCGGGTGG[A/G]TGCTGAGAACAGGCTGCAGACCATGAAGGA	chr1:156134464 (+)	0.94;VERY HIGH RISK	0.01;DAMAGING	Sylvius (2005) JMG 42, 639
Cardiomyopathy, dilated	LMNA	4000	Missense	DM	CM045462	rs57045855		[NM_170707.3:c.575A>T] [NP_733821.1:p.D192V]	A-T		GAT-GTT	Asp-Val	192	chr1:156104255 (+)	AACTTCAGGATGAGATGCTGCGGCGGGTGG[A/T]TGCTGAGAACAGGCTGCAGACCATGAAGGA	chr1:156134464 (+)	0.93;VERY HIGH RISK	0.02;DAMAGING	Brette (2004) AMCV 97, 973
Cardiomyopathy, dilated, with conduction defect, type 1A	LMNA	4000	Missense	DM	CM064109	rs267607610		[NM_170707.3:c.1048G>C] [NP_733821.1:p.A350P]	G-C		GCA-CCA	Ala-Pro	350	chr1:156105803 (+)	GAAAAGGAGCGGGAGATGGCCGAGATGCGG[G/C]CAAGGATGCAGCAGCAGCTGGACGAGTACC	chr1:156136012 (+)	0.79;HIGH RISK	0.08;TOLERATED	Rudenskaya (2008) CLIN GENET 74, 127
Cardiomyopathy, dilated	LMNA	4000	Missense	DM?	CM1813228			[NM_170707.3:c.169G>T] [NP_733821.1:p.A57S]	G-T		GCA-TCA	Ala-Ser	57	chr1:156084878 (+)	GACCGTGTGCGCTCGCTGGAAACGGAGAAC[G/T]CAGGGCTGCGCCTTCGCATCACCGAGTCTG	chr1:156115087 (+)			Lu (2018) JTM 16, 241
Cardiomyopathy, dilated	LMNA	4000	Missense	DM?	CM1410868	rs397517903		[NM_170707.3:c.436G>A] [NP_733821.1:p.A146T]	G-A		GCC-ACC	Ala-Thr	146	chr1:156100487 (+)	GACCTGGAGGCTCTGCTGAACTCCAAGGAG[G/A]CCGCACTGAGCACTGCTCTCAGTGAGAAGC	chr1:156130696 (+)			Pugh (2014) GENET MED 16, 601
Cardiomyopathy, dilated	LMNA	4000	Missense	DM?	CM1410870	rs397517911		[NM_170707.3:c.863C>G] [NP_733821.1:p.A288G]	C-G		GCC-GGC	Ala-Gly	288	chr1:156105030 (+)	CTGAGAGGAACAGCAACCTGGTGGGGGCTG[C/G]CCACGAGGAGCTGCAGCAGTCGCGCATCCG	chr1:156135239 (+)			Pugh (2014) GENET MED 16, 601
Cardiomyopathy, dilated	LMNA	4000	Missense	DM	CM1717310	rs201866557		[NM_170707.3:c.730G>A] [NP_733821.1:p.A244T]	G-A		GCG-ACG	Ala-Thr	244	chr1:156104686 (+)	CAGCGTGAGTTTGAGAGCCGGCTGGCGGAT[G/A]CGCTGCAGGAACTGCGGGCCCAGCATGAGG	chr1:156134895 (+)			Hasselberg (2017) EUR HJ , epub
Cardiomyopathy, dilated	LMNA	4000	Missense	DM?	CM082921	rs267607574		[NM_170707.3:c.952G>A] [NP_733821.1:p.A318T]	G-A		GCG-ACG	Ala-Thr	318	chr1:156105707 (+)	cccaccccccttcagCTGGCAGCCAAGGAG[G/A]CGAAGCTTCGAGACCTGGAGGACTCACTGG	chr1:156135916 (+)	0.51;MEDIUM RISK	0.38;TOLERATED	Parks (2008) AHJ 156, 161
Cardiomyopathy, dilated	LMNA	4000	Missense	DM	CM1717312	rs756538414		[NM_170707.3:c.1016C>A] [NP_733821.1:p.A339E]	C-A		GCG-GAG	Ala-Glu	339	chr1:156105771 (+)	GTGAGCGGGACACCAGCCGGCGGCTGCTGG[C/A]GGAAAAGGAGCGGGAGATGGCCGAGATGCG	chr1:156135980 (+)			Hasselberg (2017) EUR HJ , epub
Cardiomyopathy, dilated	LMNA	4000	Missense	DM	CM065293	rs61726478		[NM_170707.3:c.394G>C] [NP_733821.1:p.A132P]	G-C		GCT-CCT	Ala-Pro	132	chr1:156100445 (+)	AAGAAGGAGGGTGACCTGATAGCTGCTCAG[G/C]CTCGGCTGAAGGACCTGGAGGCTCTGCTGA	chr1:156130654 (+)	0.58;MEDIUM RISK	0.18;TOLERATED	Karkkainen (2006) HEART 92, 524
Cardiomyopathy, dilated	LMNA	4000	Missense	DM?	CM1516225			[NM_170707.3:c.1903G>A] [NP_733821.1:p.G635S]	G-A		GGC-AGC	Gly-Ser	635	chr1:156108483 (+)	AGCTACCGCAGTGTGGGGGGCAGTGGGGGT[G/A]GCAGCTTCGGGGACAATCTGGTCACCCGCT	chr1:156138692 (+)			Haas (2015) EUR HJ 36, 1123
Cardiomyopathy, dilated, with conduction defect, type 1A	LMNA	4000	Missense	DM	CM064114	rs267607612		[NM_170707.3:c.1904G>A] [NP_733821.1:p.G635D]	G-A		GGC-GAC	Gly-Asp	635	chr1:156108484 (+)	GCTACCGCAGTGTGGGGGGCAGTGGGGGTG[G/A]CAGCTTCGGGGACAATCTGGTCACCCGCTC	chr1:156138693 (+)	0.37;LOW RISK	0.01;DAMAGING	Rudenskaya (2008) CLIN GENET 74, 127
Cardiomyopathy, dilated	LMNA	4000	Same-sense	DM?	CM1410873	rs57508089		[NM_170707.3:c.1146C>T] [NP_733821.1:p.G382G]	C-T		GGC-GGT	Gly-Gly	382	chr1:156105901 (+)	GATCCACGCCTACCGCAAGCTCTTGGAGGG[C/T]GAGGAGGAGAGgtgggctggggagacgtcg	chr1:156136110 (+)			Pugh (2014) GENET MED 16, 601
Arrhythmogenic right ventricular cardiomyopathy	LMNA	4000	Missense	DM	CM1110471			[NM_170707.3:c.1145G>T] [NP_733821.1:p.G382V]	G-T		GGC-GTC	Gly-Val	382	chr1:156105900 (+)	AGATCCACGCCTACCGCAAGCTCTTGGAGG[G/T]CGAGGAGGAGAGgtgggctggggagacgtc	chr1:156136109 (+)		0.0;DAMAGING	Quarta (2012) EUR HJ 33, 1128
Cardiomyopathy, dilated	LMNA	4000	Missense	DM	CM094947	rs201583907		[NM_170707.3:c.1567G>A] [NP_733821.1:p.G523R]	G-A		GGG-AGG	Gly-Arg	523	chr1:156106982 (+)	GTGTGGAAGGCACAGAACACCTGGGGCTGC[G/A]GGAACAGCCTGCGTACGGCTCTCATCAACT	chr1:156137191 (+)	0.94;VERY HIGH RISK	0.0;DAMAGING	Millat (2009) CLIN BIO 42, 892
Cardiomyopathy, dilated	LMNA	4000	Missense	DM?	BM1216971	rs144851946		[NM_170707.3:c.1912G>A] [NP_733821.1:p.G638R]	G-A		GGG-AGG	Gly-Arg	638	chr1:156108492 (+)	AGTGTGGGGGGCAGTGGGGGTGGCAGCTTC[G/A]GGGACAATCTGGTCACCCGCTCCTACCTCC	chr1:156138701 (+)		0.0;DAMAGING	Narula (2012) JACC 60, 1916
Cardiomyopathy, dilated	LMNA	4000	Missense	DM	CM135989			[NM_170707.3:c.767T>G] [NP_733821.1:p.V256G]	T-G		GTG-GGG	Val-Gly	256	chr1:156104723 (+)	AGGAACTGCGGGCCCAGCATGAGGACCAGG[T/G]GGAGCAGTATAAGAAGGAGCTGGAGAAGAC	chr1:156134932 (+)			Saj (2013) BMC MG 14, 55
Cardiomyopathy, dilated	LMNA	4000	Nonsense	DM	CM052893	rs56935051		[NM_170707.3:c.1443C>G] [NP_733821.1:p.Y481*]	C-G		TAC-TAG	Tyr-Term	481	chr1:156106774 (+)	CCAGAATGGAGATGATCCCTTGCTGACTTA[C/G]CGGTTCCCACCAAAGTTCACCCTGAAGGCT	chr1:156136983 (+)			Sylvius (2005) JMG 42, 639
Cardiomyopathy, dilated	LMNA	4000	Missense	DM?	CM1410874	rs397517893		[NM_170707.3:c.1442A>G] [NP_733821.1:p.Y481C]	A-G		TAC-TGC	Tyr-Cys	481	chr1:156106773 (+)	GCCAGAATGGAGATGATCCCTTGCTGACTT[A/G]CCGGTTCCCACCAAAGTTCACCCTGAAGGC	chr1:156136982 (+)			Pugh (2014) GENET MED 16, 601
Cardiomyopathy with advanced AV block	LMNA	4000	Missense	DM	CM095011	rs60578328		[NM_170707.3:c.775T>C] [NP_733821.1:p.Y259H]	T-C		TAT-CAT	Tyr-His	259	chr1:156104731 (+)	CGGGCCCAGCATGAGGACCAGGTGGAGCAG[T/C]ATAAGAAGGAGCTGGAGAAGACTTATTCTG	chr1:156134940 (+)	0.65;HIGH RISK	0.13;TOLERATED	Saga (2009) TJEM 218, 309
Cardiomyopathy, dilated	LMNA	4000	Nonsense	DM	CM135990			[NM_170707.3:c.1292C>G] [NP_733821.1:p.S431*]	C-G		TCA-TGA	Ser-Term	431	chr1:156106139 (+)	TGGAGTCCACTGAGAGCCGCAGCAGCTTCT[C/G]ACAGCACGCACGCACTAGCGGGCGCGTGGC	chr1:156136348 (+)			Saj (2013) BMC MG 14, 55
Cardiomyopathy, dilated	LMNA	4000	Missense	DM	CM177490	rs745540806		[NM_170707.3:c.977C>T] [NP_733821.1:p.S326L]	C-T		TCA-TTA	Ser-Leu	326	chr1:156105732 (+)	AGGAGGCGAAGCTTCGAGACCTGGAGGACT[C/T]ACTGGCCCGTGAGCGGGACACCAGCCGGCG	chr1:156135941 (+)			Dal Ferro (2017) HEART 103, 1704
Cardiomyopathy, dilated	LMNA	4000	Missense	DM	CM042736	rs61661343		[NM_170707.3:c.427T>C] [NP_733821.1:p.S143P]	T-C		TCC-CCC	Ser-Pro	143	chr1:156100478 (+)	CGGCTGAAGGACCTGGAGGCTCTGCTGAAC[T/C]CCAAGGAGGCCGCACTGAGCACTGCTCTCA	chr1:156130687 (+)	0.49;MEDIUM RISK	0.06;TOLERATED	Karkkainen (2004) EUR HJ 25, 885
Cardiomyopathy, dilated	LMNA	4000	Missense	DM?	CM1516105	rs879253975		[NM_170707.3:c.224C>T] [NP_733821.1:p.S75F]	C-T		TCC-TTC	Ser-Phe	75	chr1:156084933 (+)	AGTCTGAAGAGGTGGTCAGCCGCGAGGTGT[C/T]CGGCATCAAGGCCGCCTACGAGGCCGAGCT	chr1:156115142 (+)			Haas (2015) EUR HJ 36, 1123
Cardiomyopathy, isolated	LMNA	4000	Nonsense	DM	CM160376			[NM_170707.3:c.65C>A] [NP_733821.1:p.S22*]	C-A		TCG-TAG	Ser-Term	22	chr1:156084774 (+)	GCGGGGCGCAGGCCAGCTCCACTCCGCTGT[C/A]GCCCACCCGCATCACCCGGCTGCAGGAGAA	chr1:156114983 (+)			Díaz-Manera (2016) NEU DIS 26, 33
Cardiomyopathy, dilated	LMNA	4000	Missense	DM	CM034242	rs1016767319	Phosphorylation	[NM_170707.3:c.65C>T] [NP_733821.1:p.S22L]	C-T		TCG-TTG	Ser-Leu	22	chr1:156084774 (+)	GCGGGGCGCAGGCCAGCTCCACTCCGCTGT[C/T]GCCCACCCGCATCACCCGGCTGCAGGAGAA	chr1:156114983 (+)	0.31;LOW RISK	0.0;DAMAGING	Novelli (2003) TIMM 9, 370
Cardiomyopathy, dilated	LMNA	4000	Missense	DM	CM033087	rs60890628		[NM_170707.3:c.1718C>T] [NP_733821.1:p.S573L]	C-T		TCG-TTG	Ser-Leu	573	chr1:156108298 (+)	tcccttcccagGGCTCCCACTGCAGCAGCT[C/T]GGGGGACCCCGCTGAGTACAACCTGCGCTC	chr1:156138507 (+)	0.22;LOW RISK	0.08;TOLERATED	Taylor (2003) JACC 41, 771
Cardiomyopathy	LMNA	4000	Nonsense	DM	CM1813202			[NM_170707.3:c.1400G>A] [NP_733821.1:p.W467*]	G-A		TGG-TAG	Trp-Term	467	chr1:156106731 (+)	cttcccggcagGACCAGTCCATGGGCAATT[G/A]GCAGATCAAGCGCCAGAATGGAGATGATCC	chr1:156136940 (+)			Lu (2018) JTM 16, 241
Cardiomyopathy, dilated	LMNA	4000	Nonsense	DM?	CM1810022			[NM_170707.3:c.1541G>A] [NP_733821.1:p.W514*]	G-A		TGG-TAG	Trp-Term	514	chr1:156106956 (+)	CCACCCACAGCCCCCCTACCGACCTGGTGT[G/A]GAAGGCACAGAACACCTGGGGCTGCGGGAA	chr1:156137165 (+)			Mates (2018) EJHG 26, 1014
Cardiomyopathy, dilated	LMNA	4000	Nonsense	DM	CM1714443	rs794728613		[NM_170707.3:c.1401G>A] [NP_733821.1:p.W467*]	G-A		TGG-TGA	Trp-Term	467	chr1:156106732 (+)	ttcccggcagGACCAGTCCATGGGCAATTG[G/A]CAGATCAAGCGCCAGAATGGAGATGATCCC	chr1:156136941 (+)			Bagnall (2017) GENET MED 19, 1127
Cardiomyopathy, dilated	LMNA	4000	Nonsense	DM	CM1210611	rs794728595		[NM_170707.3:c.1560G>A] [NP_733821.1:p.W520*]	G-A		TGG-TGA	Trp-Term	520	chr1:156106975 (+)	CGACCTGGTGTGGAAGGCACAGAACACCTG[G/A]GGCTGCGGGAACAGCCTGCGTACGGCTCTC	chr1:156137184 (+)			Stallmeyer (2012) GTMB 16, 543
Cardiomyopathy, dilated	LMNA	4000	Missense	DM	CM1313295	rs730880132		[NM_170707.3:c.710T>C] [NP_733821.1:p.F237S]	T-C		TTT-TCT	Phe-Ser	237	chr1:156104666 (+)	TGGAGATTGACAATGGGAAGCAGCGTGAGT[T/C]TGAGAGCCGGCTGGCGGATGCGCTGCAGGA	chr1:156134875 (+)			Ollila (2013) CARDIOGEN 3, 1[e1]
Cardiomyopathy, dilated	LMNA	4000	Splice	DM	CS083946	rs267607569		[NM_170707.3:c.357-1G>T]	G-T	IVS 1, as, -1				chr1:156100407 (+)	tcttaaatctactctcccctctcttcttta[G/T]CAATACCAAGAAGGAGGGTGACCTGATAGC	chr1:156130616 (+)			Parks (2008) AHJ 156, 161
Cardiomyopathy, autosomal dominant	LMNA	4000	Splice	DM	CS179740	rs397517902		[NM_170707.3:c.356G>C]	G-C	IVS 1, ds, -1				chr1:156085065 (+)	TGCGTGAGGAGTTTAAGGAGCTGAAAGCGC[G/C]gtgagttcgcccaggtggctgcgtgcctgg	chr1:156115274 (+)			Ito (2017) PNAS 114, 7689
Cardiomyopathy, dilated	LMNA	4000	Splice	DM	CS129892			[NM_170707.3:c.356+1G>T]	G-T	IVS 1, ds, +1				chr1:156085066 (+)	GCGTGAGGAGTTTAAGGAGCTGAAAGCGCG[G/T]tgagttcgcccaggtggctgcgtgcctggc	chr1:156115275 (+)			Narula (2012) JACC 60, 1916
Cardiomyopathy, dilated	LMNA	4000	Splice	DM	CS1616463			[NM_170707.3:c.356+2T>G]	T-G	IVS 1, ds, +2				chr1:156085067 (+)	CGTGAGGAGTTTAAGGAGCTGAAAGCGCGg[T/G]gagttcgcccaggtggctgcgtgcctggcg	chr1:156115276 (+)			Walsh (2017) GENET MED 19, 192
Cardiomyopathy, autosomal dominant	LMNA	4000	Splice	DM?	CS179818	rs141578711		[NM_170707.3:c.1664A>G]	A-G	IVS 10, ds, -35				chr1:156107500 (+)	GCTCAGTGACTGTGGTTGAGGACGACGAGG[A/G]TGAGGATGGAGATGACCTGCTCCATCACCA	chr1:156137709 (+)			Ito (2017) PNAS 114, 7689
Cardiomyopathy, autosomal dominant	LMNA	4000	Splice	DM?	CS179832	rs147627124		[NM_170707.3:c.1837C>T]	C-T	IVS 11, ds, -132				chr1:156108417 (+)	TCAGGAGCCCAGGTGGGCGGACCCATCTCC[C/T]CTGGCTCTTCTGCCTCCAGTGTCACGGTCA	chr1:156138626 (+)			Ito (2017) PNAS 114, 7689
Cardiomyopathy, autosomal dominant	LMNA	4000	Splice	DM?	CS179834	rs555070042		[NM_170707.3:c.1968+37C>T]	C-T	IVS 11, ds, +37				chr1:156108585 (+)	tgtctctgctttgtctccaaatcctgcagg[C/T]gggtccctggtcatcgaggggtaggacgag	chr1:156138794 (+)			Ito (2017) PNAS 114, 7689
Cardiomyopathy, autosomal dominant	LMNA	4000	Splice	DM?	CS179833	rs398124551		[NM_170707.3:c.1874G>C]	G-C	IVS 11, ds, -95				chr1:156108454 (+)	CTTCTGCCTCCAGTGTCACGGTCACTCGCA[G/C]CTACCGCAGTGTGGGGGGCAGTGGGGGTGG	chr1:156138663 (+)			Ito (2017) PNAS 114, 7689
Cardiomyopathy, dilated	LMNA	4000	Splice	DM	CS129893	rs267607589		[NM_170707.3:c.514-1G>A]	G-A	IVS 2, as, -1				chr1:156104193 (+)	cttttcctcatctctgcctgcttcctcaca[G/A]CTTGAGGCAGCCCTAGGTGAGGCCAAGAAG	chr1:156134402 (+)			Narula (2012) JACC 60, 1916
Cardiomyopathy, autosomal dominant	LMNA	4000	Splice	DM?	CS179961	rs370200334		[NM_170707.3:c.496C>T]	C-T	IVS 2, ds, -18				chr1:156100547 (+)	CGCACGCTGGAGGGCGAGCTGCATGATCTG[C/T]GGGGCCAGGTGGCCAAGgtgaggccaccct	chr1:156130756 (+)			Ito (2017) PNAS 114, 7689
Cardiomyopathy, dilated	LMNA	4000	Splice	DM?	CS1410869	rs397517904		[NM_170707.3:c.513+1G>C]	G-C	IVS 2, ds, +1				chr1:156100565 (+)	CTGCATGATCTGCGGGGCCAGGTGGCCAAG[G/C]tgaggccaccctgcagggcccacccatggc	chr1:156130774 (+)			Pugh (2014) GENET MED 16, 601
Cardiomyopathy, dilated	LMNA	4000	Splice	DM	CS055592	rs80356807		[NM_170707.3:c.640-10A>G]	A-G	IVS 3, as, -10				chr1:156104586 (+)	tctgattttggtttctgtgtccttcctcca[A/G]cccttccagGAGCTGCGTGAGACCAAGCGC	chr1:156134795 (+)			Otomo (2005) JCE 16, 137
Cardiomyopathy, dilated	LMNA	4000	Splice	DM	CS1616464			[NM_170707.3:c.640-2A>G]	A-G	IVS 3, as, -2				chr1:156104594 (+)	tggtttctgtgtccttcctccaacccttcc[A/G]gGAGCTGCGTGAGACCAAGCGCCGTCATGA	chr1:156134803 (+)			Walsh (2017) GENET MED 19, 192
Cardiomyopathy, autosomal dominant	LMNA	4000	Splice	DM?	CS179790	rs41314033		[NM_170707.3:c.640-52C>T]	C-T	IVS 3, as, -52				chr1:156104544 (+)	cagggagccccgcccctgggtcttggcctc[C/T]caggaactaattctgattttggtttctgtg	chr1:156134753 (+)			Ito (2017) PNAS 114, 7689
Cardiomyopathy, dilated	LMNA	4000	Splice	DM	CS1616465			[NM_170707.3:c.811-2A>C]	A-C	IVS 4, as, -2				chr1:156104976 (+)	ccacagtcctaaccctttgtcctcccctcc[A/C]gCTGGACAATGCCAGGCAGTCTGCTGAGAG	chr1:156135185 (+)			Walsh (2017) GENET MED 19, 192
Cardiomyopathy, dilated	LMNA	4000	Splice	DM	CS129894			[NM_170707.3:c.811-3C>T]	C-T	IVS 4, as, -3				chr1:156104975 (+)	accacagtcctaaccctttgtcctcccctc[C/T]agCTGGACAATGCCAGGCAGTCTGCTGAGA	chr1:156135184 (+)			Narula (2012) JACC 60, 1916
Cardiomyopathy	LMNA	4000	Splice	DM	CS1813201			[NM_170707.3:c.810+1G>T]	G-T	IVS 4, ds, +1				chr1:156104767 (+)	AAGGAGCTGGAGAAGACTTATTCTGCCAAG[G/T]tgcttgctctcgattggttccctcactgcc	chr1:156134976 (+)			Lu (2018) JTM 16, 241
Cardiomyopathy, autosomal dominant	LMNA	4000	Splice	DM	CS179739	rs267607681		[NM_170707.3:c.937-7C>G]	C-G	IVS 5, as, -7				chr1:156105685 (+)	ccttgggagctcaccaaaccctcccacccc[C/G]cttcagCTGGCAGCCAAGGAGGCGAAGCTT	chr1:156135894 (+)			Ito (2017) PNAS 114, 7689
Cardiomyopathy, autosomal dominant	LMNA	4000	Splice	DM?	CS179848			[NM_170707.3:c.1000G>A]	G-A	IVS 5, as, +64				chr1:156105755 (+)	GAGGACTCACTGGCCCGTGAGCGGGACACC[G/A]GCCGGCGGCTGCTGGCGGAAAAGGAGCGGG	chr1:156135964 (+)			Ito (2017) PNAS 114, 7689
Cardiomyopathy, autosomal dominant	LMNA	4000	Splice	DM?	CS179792	rs199881992		[NM_170707.3:c.936+12C>T]	C-T	IVS 5, ds, +12				chr1:156105115 (+)	CAGCCAGCTCCAGAAGCAGgtgatacccca[C/T]ctcacccctctctccaggggcctagagtct	chr1:156135324 (+)			Ito (2017) PNAS 114, 7689
Cardiomyopathy, autosomal dominant	LMNA	4000	Splice	DM?	CS179793	rs201664413		[NM_170707.3:c.936+19C>T]	C-T	IVS 5, ds, +19				chr1:156105122 (+)	CTCCAGAAGCAGgtgataccccacctcacc[C/T]ctctctccaggggcctagagtctgggccgg	chr1:156135331 (+)			Ito (2017) PNAS 114, 7689
Cardiomyopathy, dilated	LMNA	4000	Splice	DM	HS050003	rs267607588		[NM_170707.3:c.936+1G>T]	G-T	IVS 5, ds, +1				chr1:156105104 (+)	TCTGCCCAGCTCAGCCAGCTCCAGAAGCAG[G/T]tgataccccacctcacccctctctccaggg	chr1:156135313 (+)			Arbustini (2005) HUM GENET 117, 300
Cardiomyopathy, dilated	LMNA	4000	Splice	DM	CS132933			[NM_170707.3:c.936+2T>G]	T-G	IVS 5, ds, +2				chr1:156105105 (+)	CTGCCCAGCTCAGCCAGCTCCAGAAGCAGg[T/G]gataccccacctcacccctctctccagggg	chr1:156135314 (+)			van Spaendonck-Zwarts (2013) EJHF 15, 628
Cardiomyopathy, autosomal dominant	LMNA	4000	Splice	DM?	CS179796	rs397517891		[NM_170707.3:c.1223A>C]	A-C	IVS 6, as, +66				chr1:156106070 (+)	GCCGTGGCCGTGCTTCCTCTCACTCATCCC[A/C]GACACAGGGTGGGGGCAGCGTCACCAAAAA	chr1:156136279 (+)			Ito (2017) PNAS 114, 7689
Cardiomyopathy, dilated	LMNA	4000	Splice	DM	CS088079	rs267607590		[NM_170707.3:c.1157+1G>A]	G-A	IVS 6, ds, +1				chr1:156105913 (+)	CCGCAAGCTCTTGGAGGGCGAGGAGGAGAG[G/A]tgggctggggagacgtcggggaggtgctgg	chr1:156136122 (+)			Pasotti (2008) JACC 52, 1250
Cardiomyopathy, dilated	LMNA	4000	Splice	DM	CS1210610	rs267607590		[NM_170707.3:c.1157+1G>T]	G-T	IVS 6, ds, +1				chr1:156105913 (+)	CCGCAAGCTCTTGGAGGGCGAGGAGGAGAG[G/T]tgggctggggagacgtcggggaggtgctgg	chr1:156136122 (+)			Stallmeyer (2012) GTMB 16, 543
Cardiomyopathy, autosomal dominant	LMNA	4000	Splice	DM	CS179736	rs730880133		[NM_170707.3:c.1381-5G>A]	G-A	IVS 7, as, -5				chr1:156106707 (+)	ctccccgaccttcctcttccctatcttccc[G/A]gcagGACCAGTCCATGGGCAATTGGCAGAT	chr1:156136916 (+)			Ito (2017) PNAS 114, 7689
Cardiomyopathy, dilated	LMNA	4000	Splice	DM	CS1717317			[NM_170707.3:c.1381-1G>A]	G-A	IVS 7, as, -1				chr1:156106711 (+)	ccgaccttcctcttccctatcttcccggca[G/A]GACCAGTCCATGGGCAATTGGCAGATCAAG	chr1:156136920 (+)			Hasselberg (2017) EUR HJ , epub
Cardiomyopathy, autosomal dominant	LMNA	4000	Splice	DM?	CS179802	rs372011095		[NM_170707.3:c.1376A>G]	A-G	IVS 7, ds, -5				chr1:156106223 (+)	GCAAGTTTGTCCGGCTGCGCAACAAGTCCA[A/G]TGAGgtaggctcctgctcagggtctaaggg	chr1:156136432 (+)			Ito (2017) PNAS 114, 7689
Cardiomyopathy, dilated & cardiac conduction disease	LMNA	4000	Splice	DM	CS078050	rs267607552		[NM_170707.3:c.1380+1G>A]	G-A	IVS 7, ds, +1				chr1:156106228 (+)	TTTGTCCGGCTGCGCAACAAGTCCAATGAG[G/A]taggctcctgctcagggtctaaggggatac	chr1:156136437 (+)			van Tintelen (2007) AHJ 154, 1130
Cardiomyopathy, autosomal dominant	LMNA	4000	Splice	DM?	CS179806	rs374324602		[NM_170707.3:c.1489-9C>T]	C-T	IVS 8, as, -9				chr1:156106895 (+)	atgggagcgctggggtaagtgtccttttct[C/T]ctctccagATCTGGGCTGCAGGAGCTGGGG	chr1:156137104 (+)			Ito (2017) PNAS 114, 7689
Cardiomyopathy, dilated	LMNA	4000	Splice	DM	CS1210609			[NM_170707.3:c.1489-1G>T]	G-T	IVS 8, as, -1				chr1:156106903 (+)	gctggggtaagtgtccttttctcctctcca[G/T]ATCTGGGCTGCAGGAGCTGGGGCCACCCAC	chr1:156137112 (+)			Stallmeyer (2012) GTMB 16, 543
Cardiomyopathy, dilated	LMNA	4000	Splice	DM	CS132934			[NM_170707.3:c.1608+4A>G]	A-G	IVS 9, ds, +4				chr1:156107027 (+)	ACGGCTCTCATCAACTCCACTGGGGAAgta[A/G]gtaggcctgggcctggctgcttgctggacg	chr1:156137236 (+)			van Spaendonck-Zwarts (2013) EJHF 15, 628
Cardiomyopathy, autosomal dominant	LMNA	4000	Splice	DM?	CS179962	rs144740174		[NM_170707.3:c.1601C>T]	C-T	IVS 9, ds, -8				chr1:156107016 (+)	ACAGCCTGCGTACGGCTCTCATCAACTCCA[C/T]TGGGGAAgtaagtaggcctgggcctggctg	chr1:156137225 (+)			Ito (2017) PNAS 114, 7689
Cardiomyopathy, dilated	LMNA	4000	Splice	DM	CS129895			[NM_170707.3:c.1608+1G>T]	G-T	IVS 9, ds, +1				chr1:156107024 (+)	CGTACGGCTCTCATCAACTCCACTGGGGAA[G/T]taagtaggcctgggcctggctgcttgctgg	chr1:156137233 (+)			Narula (2012) JACC 60, 1916
Cardiomyopathy, dilated	lmna2		Missense	DM	CM993181	rs80338938		[NM_005572.3:c.1711C>A] [NP_005563.1:p.R571S]	C-A		CGC-AGC	Arg-Ser	571	chr1:156107547 (+)	CTGCTCCATCACCACCACGTGAGTGGTAGC[C/A]GCCGCTGAggccgagcctgcactggggcca	chr1:156137756 (+)	0.29;LOW RISK	0.0;DAMAGING	Fatkin (1999) NEJM 341, 1715
Cardiomyopathy, dilated	lmna2		Missense	DM?	CM1410881	rs773169005		[NM_005572.3:c.1714C>T] [NP_005563.1:p.R572C]	C-T		CGC-TGC	Arg-Cys	572	chr1:156107550 (+)	CTCCATCACCACCACGTGAGTGGTAGCCGC[C/T]GCTGAggccgagcctgcactggggccaccc	chr1:156137759 (+)			Sun (2014) ZXXGBZZ 42, 202
Cardiomyopathy, dilated	LRRC10	376132	Missense	DM	CM156731			[NM_201550.3:c.487C>A] [NP_963844.2:p.L163I]	C-A		CTC-ATC	Leu-Ile	163	chr12:70004132 (-)	TCCAACGCCCTGCGTTTGCTGCCAGGCCAG[C/A]TCCGGCGCCTCCAGGAGCTGAGGACCATCT	chr12:69610352 (-)			Qu (2015) MMR 12, 3718
Cardiomyopathy, dilated	LRRC10	376132	Missense	DM	CM156730			[NM_201550.3:c.121T>G] [NP_963844.2:p.L41V]	T-G		TTA-GTA	Leu-Val	41	chr12:70004498 (-)	GACAAGATGGTGGATCTGAGTGGGAGCCAG[T/G]TACGCCGCTTCCCCCTGCACGTGTGCTCCT	chr12:69610718 (-)			Qu (2015) MMR 12, 3718
Cardiomyopathy, hypertrophic	MAP2K2	5605	Missense	DM?	CM125907	rs751795549		[NM_030662.3:c.238G>A] [NP_109587.1:p.A80T]	G-A		GCG-ACG	Ala-Thr	80	chr19:4117482 (-)	GATGACTTCGAAAGGATCTCAGAGCTGGGC[G/A]CGGGCAACGGCGGGGTGGTCACCAAAGTCC	chr19:4117484 (-)		0.06;TOLERATED	Kaski (2012) CIR CAR GE 5, 317
Cardiomyopathy, dilated, drug refractory, association with	MCCC1	56922	Missense	DP	CM162758	rs2270968		[NM_020166.4:c.1391A>C] [NP_064551.3:p.H464P]	A-C		CAC-CCC	His-Pro	464	chr3:182755209 (-)	gtttattctcttcctagATTGTTGGACTGC[A/C]CACCAACATTGACTTCTTACTCAACCTGTC	chr3:183037421 (-)			Campbell (2018) BMC MGEN 11, 110
Cardiomyopathy, dilated, increased risk	MLIP	90523	Missense	DP	CM1720691	rs4712056		[NM_001281747.1:c.508A>G] [NP_001268676.1:p.I170V]	A-G		ATC-GTC	Ile-Val	170	chr6:53989526 (+)	GGCCCCCCAGGGGGGATTGGCACCGCAGCT[A/G]TCCGGCCCAAGTCTCTAGCTATCTCGTCCA	chr6:54124728 (+)			Esslinger (2017) PLOS ONE 12, e0172995
Cardiomyopathy, hypertrophic	MRPL3	11222	Missense	DM	CM119341	rs387906962		[NM_007208.3:c.950C>G] [NP_009139.1:p.P317R]	C-G		CCT-CGT	Pro-Arg	317	chr3:131181664 (-)	ATAAGGATCTCGGTAAAAATCTACCATTCC[C/G]TACATATTTTCCTGATGGAGATGAAGAGGA	chr3:131462820 (-)		0.0;DAMAGING	Galmiche (2011) HUM MUT 32, 1225
Hypertrophic cardiomyopathy, childhood-onset	MRPL44	65080	Missense	DM	CM153980	rs761343107		[NM_022915.3:c.233G>A] [NP_075066.1:p.R78Q]	G-A		CGG-CAG	Arg-Gln	78	chr2:224824304 (+)	ACCATGCAGAAATACAAGCTTTTGGACATC[G/A]GTTACAGGAAAACTTTTCCTTAGATCTTCT	chr2:223959587 (+)			Distelmaier (2015) NEUROGENET 16, 319
Mitochondrial cardiomyopathy, infantile	MRPL44	65080	Missense	DM	CM131126	rs143697995		[NM_022915.3:c.467T>G] [NP_075066.1:p.L156R]	T-G		CTT-CGT	Leu-Arg	156	chr2:224824538 (+)	CAGACATGCCCACTGAAGGCATAAAAAATC[T/G]TGTTGACTTTCTCACTGGTGAGGAAGTCGT	chr2:223959821 (+)		0.02;DAMAGING	Carroll (2013) JMG 50, 151
Hypertrophic cardiomyopathy, lactic acidosis and respiratory chain deficiency	MTO1	25821	Missense	DM	CM1310694	rs398122419		[NM_012123.3:c.1232C>T] [NP_036255.2:p.T411I]	C-T		ACC-ATC	Thr-Ile	411	chr6:74190500 (+)	GACTCTTCTTTGCTGGACAGATCAATGGCA[C/T]CACTGGTTATGAGGAAGCTGCAGCTCAAgt	chr6:73480777 (+)			Baruffini (2013) HUM MUT 34, 1501
Hypertrophic cardiomyopathy & lactic acidosis	MTO1	25821	Missense	DM	CM152267			[NM_012123.3:c.1222A>T] [NP_036255.2:p.I408F]	A-T		ATC-TTC	Ile-Phe	408	chr6:74190490 (+)	TTGGTTCAACGACTCTTCTTTGCTGGACAG[A/T]TCAATGGCACCACTGGTTATGAGGAAGCTG	chr6:73480767 (+)			Tischner (2015) HMG 24, 2247
Hypertrophic cardiomyopathy, lactic acidosis and respiratory chain deficiency	MTO1	25821	Missense	DM	CM1310693	rs201544686		[NM_012123.3:c.1430G>A] [NP_036255.2:p.R477H]	G-A		CGC-CAC	Arg-His	477	chr6:74191932 (+)	CCAGCCGAGTAGAGTTCCGTTTGTCACTGC[G/A]CCCTGATAATGCTGACAGCCGGCTCACACT	chr6:73482209 (+)			Baruffini (2013) HUM MUT 34, 1501
Cardiomyopathy, optic neuropathy & cognitive disability	MTO1	25821	Missense	DM	CM1516584	rs1459252796		[NM_012123.3:c.1390C>T] [NP_036255.2:p.R464C]	C-T		CGC-TGC	Arg-Cys	464	chr6:74191892 (+)	CTCACTACTCTGGGCACCAGTGAACCATAC[C/T]GCATGTTTACCAGCCGAGTAGAGTTCCGTT	chr6:73482169 (+)			Charif (2015) AJMGA 167A, 2366
Hypertrophic cardiomyopathy & lactic acidosis	MTO1	25821	Missense	DM	CM125691	rs143747297		[NM_012123.3:c.1282G>A] [NP_036255.2:p.A428T]	G-A		GCC-ACC	Ala-Thr	428	chr6:74191784 (+)	ctcttgtagGGTGTGATAGCCGGAATCAAC[G/A]CCAGTCTTCGGGTCAGTCGCAAGCCTCCCT	chr6:73482061 (+)		0.0;DAMAGING	Ghezzi (2012) AJHG 90, 1079
Cardiomyopathy, hypertrophic	MYBPC3	4607	Missense	DM?	CM1616590			[NM_000256.3:c.1455A>T] [NP_000247.2:p.K485N]	A-T		AAA-AAT	Lys-Asn	485	chr11:47364383 (-)	TGAAGTATCGGAGGAGGGGGCGCAAGTCAA[A/T]TGgtgagttccagaagcacggggcatgggt	chr11:47342832 (-)			Walsh (2017) GENET MED 19, 192
Cardiomyopathy, hypertrophic	MYBPC3	4607	Nonsense	DM	CM034251	rs397515920		[NM_000256.3:c.1693A>T] [NP_000247.2:p.K565*]	A-T		AAA-TAA	Lys-Term	565	chr11:47363639 (-)	ATGGTGGGCGCAAAGGACCAGGCGGTGTTC[A/T]AATGTGAGGTCTCAGATGAGAATGTTCGGG	chr11:47342088 (-)			Morner (2003) JMCC 35, 841
Cardiomyopathy, hypertrophic	MYBPC3	4607	Missense	DM	CM981327	rs1060501474		[NM_000256.3:c.2265C>A] [NP_000247.2:p.N755K]	C-A		AAC-AAA	Asn-Lys	755	chr11:47360114 (-)	TGAGGGCGTCTACACGGTCACAGTGAAGAA[C/A]CCTGTGGGCGAGGACCAGGTCAACCTCACA	chr11:47338563 (-)	0.86;VERY HIGH RISK	0.0;DAMAGING	Yu (1998) JMG 35, 205
Cardiomyopathy, hypertrophic	MYBPC3	4607	Missense	DM	CM132382	rs730880603		[NM_000256.3:c.3771C>A] [NP_000247.2:p.N1257K]	C-A		AAC-AAA	Asn-Lys	1257	chr11:47353666 (-)	CGGGGGCATCTATGTCTGCAGGGCCACCAA[C/A]TTACAGGGCGAGGCACGGTGTGAGTGCCGC	chr11:47332115 (-)			Lopes (2013) JMG 50, 228
Cardiomyopathy, hypertrophic	MYBPC3	4607	Missense	DM?	CM1617010	rs397516012		[NM_000256.3:c.3281A>T] [NP_000247.2:p.N1094I]	A-T		AAC-ATC	Asn-Ile	1094	chr11:47354794 (-)	TGGAGTGGAAGCCACCCCAGGATGTCGGCA[A/T]CACGGAGCTCTGGGGGTACACAGTGCAGAA	chr11:47333243 (-)			Walsh (2017) GENET MED 19, 192
Cardiomyopathy, hypertrophic	MYBPC3	4607	Missense	DM?	CM132310			[NM_000256.3:c.1543A>G] [NP_000247.2:p.N515D]	A-G		AAC-GAC	Asn-Asp	515	chr11:47364210 (-)	AAGGACGGGCAGAGACACCACCTGATCATC[A/G]ACGAGGCCATGCTGGAGGACGCGGGGCACT	chr11:47342659 (-)			Kassem (2013) JCTR 6, 65
Cardiomyopathy, hypertrophic	MYBPC3	4607	Missense	DM?	CM1616549	rs730880632		[NM_000256.3:c.1080G>C] [NP_000247.2:p.K360N]	G-C		AAG-AAC	Lys-Asn	360	chr11:47367768 (-)	GAGGCTCAAGGGCATGAGGCGCGATGAGAA[G/C]AAGAGCACAGgttagcccttcctcagaggg	chr11:47346217 (-)			Walsh (2017) GENET MED 19, 192
Cardiomyopathy, hypertrophic	MYBPC3	4607	Missense	DM?	CM1616990	rs727504251		[NM_000256.3:c.2436G>T] [NP_000247.2:p.K812N]	G-T		AAG-AAT	Lys-Asn	812	chr11:47359108 (-)	tgagccagGCTACATCCTGGAGCGCAAGAA[G/T]AAGAAGAGCTACCGGTGGATGCGGCTGAAC	chr11:47337557 (-)			Walsh (2017) GENET MED 19, 192
Cardiomyopathy, dilated	MYBPC3	4607	Missense	DM	CM115883			[NM_000256.3:c.20A>G] [NP_000247.2:p.K7R]	A-G		AAG-AGG	Lys-Arg	7	chr11:47374179 (-)	cgtctctcaggATGCCTGAGCCGGGGAAGA[A/G]GCCAGgtagctttaggactggggttgggtc	chr11:47352628 (-)		0.28;TOLERATED	Waldmüller (2011) EJHF 13, 1185
Cardiomyopathy, hypertrophic	MYBPC3	4607	Missense	DM?	CM1716434	rs730880707		[NM_000256.3:c.653A>G] [NP_000247.2:p.K218R]	A-G		AAG-AGG	Lys-Arg	218	chr11:47371326 (-)	AGCTGCACGACAGCTACGACCGCGCCAGCA[A/G]Ggtgggtccaccggggtcgtggagacacgg	chr11:47349775 (-)			Viswanathan (2017) PLOS ONE 12, e0187948
Cardiomyopathy, dilated	MYBPC3	4607	Missense	DM?	CM1616469	rs760786216		[NM_000256.3:c.2300A>G] [NP_000247.2:p.K767R]	A-G		AAG-AGG	Lys-Arg	767	chr11:47360079 (-)	TGGGCGAGGACCAGGTCAACCTCACAGTCA[A/G]GGTCATCGgtgaggccggccggggtccaag	chr11:47338528 (-)			Walsh (2017) GENET MED 19, 192
Cardiomyopathy, hypertrophic	MYBPC3	4607	Missense	DM	CM031261	rs1338707268		[NM_000256.3:c.2432A>G] [NP_000247.2:p.K811R]	A-G		AAG-AGG	Lys-Arg	811	chr11:47359112 (-)	cccctgagccagGCTACATCCTGGAGCGCA[A/G]GAAGAAGAAGAGCTACCGGTGGATGCGGCT	chr11:47337561 (-)	0.58;MEDIUM RISK	0.0;DAMAGING	Richard (2003) CIRCULAT 107, 2227
Cardiomyopathy, hypertrophic	MYBPC3	4607	Missense	DM	CM133952			[NM_000256.3:c.1325A>T] [NP_000247.2:p.K442M]	A-T		AAG-ATG	Lys-Met	442	chr11:47364598 (-)	CAGCCTACCAGTGCGTGGTGGGTGGCGAGA[A/T]GTGTAGCACGGAGCTCTTTGTGAAAGgtgg	chr11:47343047 (-)			Zou (2013) MBR 40, 3969
Cardiomyopathy, dilated	MYBPC3	4607	Missense	DM?	CM103021	rs730880623		[NM_000256.3:c.604A>C] [NP_000247.2:p.K202Q]	A-C		AAG-CAG	Lys-Gln	202	chr11:47371375 (-)	TTCAAGGGCAAATGGGTGGACCTGAGCAGC[A/C]AGGTGGGCCAGCACCTGCAGCTGCACGACA	chr11:47349824 (-)		0.0;DAMAGING	Hershberger (2010) CIR CAR GE 3, 155
Cardiomyopathy, hypertrophic	MYBPC3	4607	Missense	DM	CM1616644			[NM_000256.3:c.2953A>G] [NP_000247.2:p.K985E]	A-G		AAG-GAG	Lys-Glu	985	chr11:47355514 (-)	CTGCCCAGGCACCTGCGCCAGACCATTCAG[A/G]AGAAGGTCGGGGAGCCTGTGAACCTTCTCA	chr11:47333963 (-)			Walsh (2017) GENET MED 19, 192
Cardiomyopathy, hypertrophic	MYBPC3	4607	Missense	DM	CM115907			[NM_000256.3:c.3259A>G] [NP_000247.2:p.K1087E]	A-G		AAG-GAG	Lys-Glu	1087	chr11:47354816 (-)	GCCTGGGGTCTTAATGTGGCTCTGGAGTGG[A/G]AGCCACCCCAGGATGTCGGCAACACGGAGC	chr11:47333265 (-)		0.43;TOLERATED	Waldmüller (2011) EJHF 13, 1185
Cardiomyopathy, hypertrophic	MYBPC3	4607	Nonsense	DM?	CM169149	rs375607980		[NM_000256.3:c.553A>T] [NP_000247.2:p.K185*]	A-T		AAG-TAG	Lys-Term	185	chr11:47371426 (-)	TCAGCCCGCGTGGCCGGCGCCAGCCTCCTG[A/T]AGCCGCCTGTGGTCAAGTGGTTCAAGGGCA	chr11:47349875 (-)			Rubattu (2016) INT J MS 17, E1239
Cardiomyopathy, hypertrophic	MYBPC3	4607	Nonsense	DM	CM133949			[NM_000256.3:c.1078A>T] [NP_000247.2:p.K360*]	A-T		AAG-TAG	Lys-Term	360	chr11:47367770 (-)	AAGAGGCTCAAGGGCATGAGGCGCGATGAG[A/T]AGAAGAGCACAGgttagcccttcctcagag	chr11:47346219 (-)			Zou (2013) MBR 40, 3969
Cardiomyopathy, hypertrophic	MYBPC3	4607	Nonsense	DM	CM122973			[NM_000256.3:c.2431A>T] [NP_000247.2:p.K811*]	A-T		AAG-TAG	Lys-Term	811	chr11:47359113 (-)	tcccctgagccagGCTACATCCTGGAGCGC[A/T]AGAAGAAGAAGAGCTACCGGTGGATGCGGC	chr11:47337562 (-)			Curila (2012) ACTA CAR 67, 23
Cardiomyopathy, hypertrophic	MYBPC3	4607	Nonsense	DM	CM1515951	rs727504252		[NM_000256.3:c.2437A>T] [NP_000247.2:p.K813*]	A-T		AAG-TAG	Lys-Term	813	chr11:47359107 (-)	gagccagGCTACATCCTGGAGCGCAAGAAG[A/T]AGAAGAGCTACCGGTGGATGCGGCTGAACT	chr11:47337556 (-)			Alfares (2015) GENET MED 17, 880
Cardiomyopathy, hypertrophic	MYBPC3	4607	Nonsense	DM	CM1515954	rs727504423		[NM_000256.3:c.2953A>T] [NP_000247.2:p.K985*]	A-T		AAG-TAG	Lys-Term	985	chr11:47355514 (-)	CTGCCCAGGCACCTGCGCCAGACCATTCAG[A/T]AGAAGGTCGGGGAGCCTGTGAACCTTCTCA	chr11:47333963 (-)			Alfares (2015) GENET MED 17, 880
Cardiomyopathy, hypertrophic	MYBPC3	4607	Nonsense	DM	CM123638	rs869025461		[NM_000256.3:c.3163A>T] [NP_000247.2:p.K1055*]	A-T		AAG-TAG	Lys-Term	1055	chr11:47355135 (-)	GTGACGGTGCGCATTGAGAACATGGAGGAC[A/T]AGGCCACGCTGGTGCTGCAGGTTGTTGgtg	chr11:47333584 (-)			Page (2012) CIR CAR GE 5, 156
Cardiomyopathy, hypertrophic	MYBPC3	4607	Nonsense	DM	CM1515959	rs397516035		[NM_000256.3:c.3694A>T] [NP_000247.2:p.K1232*]	A-T		AAG-TAG	Lys-Term	1232	chr11:47353743 (-)	GGAGAAGACGCCCGCTTCCGCATGTTCAGC[A/T]AGCAGGGAGTGTTGACTCTGGAGATTAGAA	chr11:47332192 (-)			Alfares (2015) GENET MED 17, 880
Cardiomyopathy, dilated	MYBPC3	4607	Missense	DM	CM022648	rs121909376		[NM_000256.3:c.2843A>C] [NP_000247.2:p.N948T]	A-C		AAT-ACT	Asn-Thr	948	chr11:47356655 (-)	CCCGGCTGCTTTTCCGAGTGCGGGCACACA[A/C]TATGGCAGGGCCTGGAGCCCCTGTTACCAC	chr11:47335104 (-)	0.75;HIGH RISK	0.0;DAMAGING	Daehmlow (2002) BBRC 298, 116
Cardiomyopathy, hypertrophic	MYBPC3	4607	Missense	DM	CM133957			[NM_000256.3:c.3397A>G] [NP_000247.2:p.N1133D]	A-G		AAT-GAT	Asn-Asp	1133	chr11:47354458 (-)	CACTGCGTGGTGCCAGAGCTCATCATTGGC[A/G]ATGGCTACTACTTCCGCGTCTTCAGCCAGA	chr11:47332907 (-)			Zou (2013) MBR 40, 3969
Cardiomyopathy, hypertrophic	MYBPC3	4607	Missense	DM?	CM1716430	rs200406864		[NM_000256.3:c.2771C>T] [NP_000247.2:p.T924I]	C-T		ACA-ATA	Thr-Ile	924	chr11:47356727 (-)	CAGAGTGGGTGGCTGCCCTGCAGGGGCTGA[C/T]AGAGCACACATCGATACTGGTGAAGGACCT	chr11:47335176 (-)			Viswanathan (2017) PLOS ONE 12, e0187948
Cardiomyopathy, hypertrophic	MYBPC3	4607	Missense	DM	CM106109	rs377225516		[NM_000256.3:c.184A>C] [NP_000247.2:p.T62P]	A-C		ACA-CCA	Thr-Pro	62	chr11:47372898 (-)	AGCAACAAGTACGGCCTGGCCACAGAGGGC[A/C]CACGGCATACGCTGACAGTGCGGGAAGTGG	chr11:47351347 (-)		0.09;TOLERATED	Millat (2010) EJMG 53, 261
Cardiomyopathy, dilated	MYBPC3	4607	Missense	DM	CM115886	rs1265723882		[NM_000256.3:c.97A>G] [NP_000247.2:p.T33A]	A-G		ACA-GCA	Thr-Ala	33	chr11:47372985 (-)	GCAGGCAGCCCTGCCGTGTTCGAGGCCGAG[A/G]CAGAGCGGGCAGGAGTGAAGGTGCGCTGGC	chr11:47351434 (-)		0.05;DAMAGING	Waldmüller (2011) EJHF 13, 1185
Cardiomyopathy, hypertrophic	MYBPC3	4607	Missense	DM	CM020154	rs121909375		[NM_000256.3:c.175A>G] [NP_000247.2:p.T59A]	A-G		ACA-GCA	Thr-Ala	59	chr11:47372907 (-)	ATCAGCGCCAGCAACAAGTACGGCCTGGCC[A/G]CAGAGGGCACACGGCATACGCTGACAGTGC	chr11:47351356 (-)	0.36;LOW RISK	1.0;TOLERATED	Niimura (2002) CIRCULAT 105, 446
Cardiomyopathy, hypertrophic	MYBPC3	4607	Missense	DM?	CM1617031	rs113941605		[NM_000256.3:c.518C>A] [NP_000247.2:p.T173N]	C-A		ACC-AAC	Thr-Asn	173	chr11:47371461 (-)	tcgcccctgcctttgcagGTGGCAGCATCA[C/A]CTTCTCAGCCCGCGTGGCCGGCGCCAGCCT	chr11:47349910 (-)			Walsh (2017) GENET MED 19, 192
Cardiomyopathy, hypertrophic	MYBPC3	4607	Missense	DM	CM086857			[NM_000256.3:c.3551C>A] [NP_000247.2:p.T1184N]	C-A		ACC-AAC	Thr-Asn	1184	chr11:47354193 (-)	CCCTGGACTTCTCCGAGGCCCCAAGCTTCA[C/A]CCAGCCCCTGGTGAACCGCTCGGTCATCGC	chr11:47332642 (-)	0.63;HIGH RISK	0.01;DAMAGING	Olivotto (2008) MAYO 83, 630
Cardiomyopathy, hypertrophic	MYBPC3	4607	Missense	DM	CM086392	rs193922380		[NM_000256.3:c.2870C>G] [NP_000247.2:p.T957S]	C-G		ACC-AGC	Thr-Ser	957	chr11:47356628 (-)	ACAATATGGCAGGGCCTGGAGCCCCTGTTA[C/G]CACCACGGAGCCGGTGACAGTGCAGGAGAT	chr11:47335077 (-)	0.37;LOW RISK	0.31;TOLERATED	Ehlermann (2008) BMC MG 9, 95
Cardiomyopathy, hypertrophic	MYBPC3	4607	Missense	DM	CM081701	rs397516002		[NM_000256.3:c.3083C>G] [NP_000247.2:p.T1028S]	C-G		ACC-AGC	Thr-Ser	1028	chr11:47355215 (-)	AGGTGAGCATCCGCAACAGCCCCACAGACA[C/G]CATCCTGTTCATCCGGGCCGCTCGCCGCGT	chr11:47333664 (-)	0.61;HIGH RISK	0.36;TOLERATED	Morita (2008) NEJM 358, 1899
Cardiomyopathy, dilated	MYBPC3	4607	Missense	DM	CM095775			[NM_000256.3:c.1481C>T] [NP_000247.2:p.T494I]	C-T		ACC-ATC	Thr-Ile	494	chr11:47364272 (-)	cggctagGCTGAAGGACGGGGTGGAGCTGA[C/T]CCGGGAGGAGACCTTCAAATACCGGTTCAA	chr11:47342721 (-)	0.57;MEDIUM RISK	0.39;TOLERATED	Møller (2009) EJHG 17, 1241
Cardiomyopathy, hypertrophic	MYBPC3	4607	Missense	DM	CM1415252	rs730880551		[NM_000256.3:c.1805C>T] [NP_000247.2:p.T602I]	C-T		ACC-ATC	Thr-Ile	602	chr11:47362781 (-)	cactgctcccctgcagGGTCCACAAACTGA[C/T]CATTGACGACGTCACACCTGCCGACGAGGC	chr11:47341230 (-)			Bos (2014) MAYO 89, 727
Cardiomyopathy, hypertrophic	MYBPC3	4607	Missense	DM?	CM056009	rs376504548		[NM_000256.3:c.2873C>T] [NP_000247.2:p.T958I]	C-T		ACC-ATC	Thr-Ile	958	chr11:47356625 (-)	ATATGGCAGGGCCTGGAGCCCCTGTTACCA[C/T]CACGGAGCCGGTGACAGTGCAGGAGATCCT	chr11:47335074 (-)	0.46;MEDIUM RISK	0.43;TOLERATED	Kabaeva (2005) IJCDL 100, 343
Cardiomyopathy, hypertrophic	MYBPC3	4607	Missense	DM	CM143622	rs397516002		[NM_000256.3:c.3083C>T] [NP_000247.2:p.T1028I]	C-T		ACC-ATC	Thr-Ile	1028	chr11:47355215 (-)	AGGTGAGCATCCGCAACAGCCCCACAGACA[C/T]CATCCTGTTCATCCGGGCCGCTCGCCGCGT	chr11:47333664 (-)			Kapplinger (2014) JCTR 7, 347
Cardiomyopathy, hypertrophic	MYBPC3	4607	Missense	DM	CM120505	rs397516016		[NM_000256.3:c.3326C>T] [NP_000247.2:p.T1109I]	C-T		ACC-ATC	Thr-Ile	1109	chr11:47354749 (-)	GGTACACAGTGCAGAAAGCCGACAAGAAGA[C/T]CATGgtgagcccagggtctggggtccccac	chr11:47333198 (-)		0.0;DAMAGING	Maron (2012) HRH 9, 57
Cardiomyopathy, hypertrophic	MYBPC3	4607	Missense	DM?	CM1617030	rs397516048		[NM_000256.3:c.436A>C] [NP_000247.2:p.T146P]	A-C		ACC-CCC	Thr-Pro	146	chr11:47371634 (-)	gGGTCAAGCTCAGCAGCTCTCAATGGTCCT[A/C]CCCCTGGAGCCCCCGATGACCCCATTGGCC	chr11:47350083 (-)			Walsh (2017) GENET MED 19, 192
Cardiomyopathy, hypertrophic	MYBPC3	4607	Missense	DM?	CM174169	rs727505168		[NM_000256.3:c.517A>G] [NP_000247.2:p.T173A]	A-G		ACC-GCC	Thr-Ala	173	chr11:47371462 (-)	gtcgcccctgcctttgcagGTGGCAGCATC[A/G]CCTTCTCAGCCCGCGTGGCCGGCGCCAGCC	chr11:47349911 (-)			Restrepo-Cordoba (2017) JCTR 10, 35
Cardiomyopathy, hypertrophic	MYBPC3	4607	Missense	DM	CM1616657	rs996588721		[NM_000256.3:c.3364A>T] [NP_000247.2:p.T1122S]	A-T		ACC-TCC	Thr-Ser	1122	chr11:47354491 (-)	TGGTTCACCGTCTTGGAGCATTACCGCCGC[A/T]CCCACTGCGTGGTGCCAGAGCTCATCATTG	chr11:47332940 (-)			Cecconi (2016) IJMM 38, 1111
Cardiomyopathy, hypertrophic	MYBPC3	4607	Missense	DM	CM132308	rs745661443		[NM_000256.3:c.1334C>T] [NP_000247.2:p.T445M]	C-T		ACG-ATG	Thr-Met	445	chr11:47364589 (-)	AGTGCGTGGTGGGTGGCGAGAAGTGTAGCA[C/T]GGAGCTCTTTGTGAAAGgtgggcctgggac	chr11:47343038 (-)			Kassem (2013) JCTR 6, 65
Cardiomyopathy, hypertrophic	MYBPC3	4607	Missense	DM?	CM034545	rs370538243		[NM_000256.3:c.1370C>T] [NP_000247.2:p.T457M]	C-T		ACG-ATG	Thr-Met	457	chr11:47364468 (-)	ctgcctggacagAGCCCCCTGTGCTCATCA[C/T]GCGCCCCTTGGAGGACCAGCTGGTGATGGT	chr11:47342917 (-)	0.68;HIGH RISK	0.01;DAMAGING	Caramins (2003) LSDB021 PC, FHC0022
Cardiomyopathy, hypertrophic	MYBPC3	4607	Missense	DM?	CM1616621	rs199893357		[NM_000256.3:c.2210C>T] [NP_000247.2:p.T737M]	C-T		ACG-ATG	Thr-Met	737	chr11:47360169 (-)	TGGAGACCACCAAGGACCGCAGCATCTTCA[C/T]GGTCGAGGGGGCAGAGAAGGAAGATGAGGG	chr11:47338618 (-)			Walsh (2017) GENET MED 19, 192
Cardiomyopathy, hypertrophic	MYBPC3	4607	Missense	DM	CM1410984	rs727503189		[NM_000256.3:c.2249C>T] [NP_000247.2:p.T750M]	C-T		ACG-ATG	Thr-Met	750	chr11:47360130 (-)	GGGCAGAGAAGGAAGATGAGGGCGTCTACA[C/T]GGTCACAGTGAAGAACCCTGTGGGCGAGGA	chr11:47338579 (-)			Berge (2014) CLIN GENET 86, 355
Cardiomyopathy, hypertrophic	MYBPC3	4607	Missense	DM	CM106117	rs397515981		[NM_000256.3:c.2654C>T] [NP_000247.2:p.T885M]	C-T		ACG-ATG	Thr-Met	885	chr11:47357511 (-)	ACCTGGCAGTAGAGGACGTCTCTGACACCA[C/T]GGTCTCCCTCAAGTGGCGGCCCCCAGAGCG	chr11:47335960 (-)		0.0;DAMAGING	Millat (2010) EJMG 53, 261
Cardiomyopathy, hypertrophic	MYBPC3	4607	Missense	DM	CM034549	rs374946555		[NM_000256.3:c.2807C>T] [NP_000247.2:p.T936M]	C-T		ACG-ATG	Thr-Met	936	chr11:47356691 (-)	ACACATCGATACTGGTGAAGGACCTGCCCA[C/T]GGGGGCCCGGCTGCTTTTCCGAGTGCGGGC	chr11:47335140 (-)	0.65;HIGH RISK	0.04;DAMAGING	Caramins (2003) LSDB021 PC, FHC0970
Cardiomyopathy, hypertrophic	MYBPC3	4607	Missense	DM	CM073210	rs371061770		[NM_000256.3:c.3137C>T] [NP_000247.2:p.T1046M]	C-T		ACG-ATG	Thr-Met	1046	chr11:47355161 (-)	GCCGCGTGCATTCAGGCACTTACCAGGTGA[C/T]GGTGCGCATTGAGAACATGGAGGACAAGGC	chr11:47333610 (-)	0.64;HIGH RISK	0.18;TOLERATED	Anan (2007) AJC 99, 1750
Cardiomyopathy, hypertrophic	MYBPC3	4607	Missense	DM	CM1616676	rs1316099532		[NM_000256.3:c.701C>A] [NP_000247.2:p.T234N]	C-A		ACT-AAT	Thr-Asn	234	chr11:47370046 (-)	TGCACATCACCGATGCCCAGCCTGCCTTCA[C/A]TGGCAGCTACCGCTGTGAGGTGTCCACCAA	chr11:47348495 (-)			Walsh (2017) GENET MED 19, 192
Cardiomyopathy, hypertrophic	MYBPC3	4607	Missense	DM	CM1616984	rs397515911		[NM_000256.3:c.1586C>G] [NP_000247.2:p.T529S]	C-G		ACT-AGT	Thr-Ser	529	chr11:47364167 (-)	TGGAGGACGCGGGGCACTATGCACTGTGCA[C/G]TAGCGGGGGCCAGGCGCTGGCTGAGCTCAT	chr11:47342616 (-)			Walsh (2017) GENET MED 19, 192
Cardiomyopathy, hypertrophic	MYBPC3	4607	Missense	DM	CM115904			[NM_000256.3:c.1223G>A] [NP_000247.2:p.S408N]	G-A		AGC-AAC	Ser-Asn	408	chr11:47365043 (-)	AGAATGGCCAGGAGATCCAGATGAGCGGCA[G/A]gtgcagcctggggtggggaggggggctcgg	chr11:47343492 (-)			Waldmüller (2011) EJHF 13, 1185
Cardiomyopathy, hypertrophic	MYBPC3	4607	Missense	DM	CM087719	rs727503185		[NM_000256.3:c.2573G>A] [NP_000247.2:p.S858N]	G-A		AGC-AAC	Ser-Asn	858	chr11:47358971 (-)	CGGTCAACGCCATCGGCATGTCCAGGCCCA[G/A]CCCTGCCTCCCAGCCCTTCATGCCTATCGg	chr11:47337420 (-)	0.73;HIGH RISK	0.0;DAMAGING	Morita (2008) NEJM 358, 1899
Cardiomyopathy, hypertrophic	MYBPC3	4607	Missense	DM	CM1412259			[NM_000256.3:c.3545G>A] [NP_000247.2:p.S1182N]	G-A		AGC-AAC	Ser-Asn	1182	chr11:47354199 (-)	ATAAGGCCCTGGACTTCTCCGAGGCCCCAA[G/A]CTTCACCCAGCCCCTGGTGAACCGCTCGGT	chr11:47332648 (-)			Wang (2014) EJHF 16, 950
Cardiomyopathy, hypertrophic	MYBPC3	4607	Missense	DM	CM133947			[NM_000256.3:c.156C>A] [NP_000247.2:p.S52R]	C-A		AGC-AGA	Ser-Arg	52	chr11:47372926 (-)	GCAGCGCGGAGGCAGTGACATCAGCGCCAG[C/A]AACAAGTACGGCCTGGCCACAGAGGGCACA	chr11:47351375 (-)			Zou (2013) MBR 40, 3969
Cardiomyopathy, hypertrophic	MYBPC3	4607	Missense	DM	CM086858	rs397516062		[NM_000256.3:c.636C>G] [NP_000247.2:p.S212R]	C-G		AGC-AGG	Ser-Arg	212	chr11:47371343 (-)	GGTGGGCCAGCACCTGCAGCTGCACGACAG[C/G]TACGACCGCGCCAGCAAGgtgggtccaccg	chr11:47349792 (-)	0.78;HIGH RISK	0.15;TOLERATED	Olivotto (2008) MAYO 83, 630
Cardiomyopathy, dilated	MYBPC3	4607	Missense	DM?	CM1616467	rs373164247		[NM_000256.3:c.148A>G] [NP_000247.2:p.S50G]	A-G		AGC-GGC	Ser-Gly	50	chr11:47372934 (-)	GTGCGCTGGCAGCGCGGAGGCAGTGACATC[A/G]GCGCCAGCAACAAGTACGGCCTGGCCACAG	chr11:47351383 (-)			Walsh (2017) GENET MED 19, 192
Cardiomyopathy, hypertrophic	MYBPC3	4607	Missense	DM?	CM109108	rs138753870		[NM_000256.3:c.649A>G] [NP_000247.2:p.S217G]	A-G		AGC-GGC	Ser-Gly	217	chr11:47371330 (-)	CTGCAGCTGCACGACAGCTACGACCGCGCC[A/G]GCAAGgtgggtccaccggggtcgtggagac	chr11:47349779 (-)		0.01;DAMAGING	Roberts (2010) CARD PATH 19, 316
Cardiomyopathy, hypertrophic	MYBPC3	4607	Missense	DM?	CM043536	rs3729989		[NM_000256.3:c.706A>G] [NP_000247.2:p.S236G]	A-G		AGC-GGC	Ser-Gly	236	chr11:47370041 (-)	ATCACCGATGCCCAGCCTGCCTTCACTGGC[A/G]GCTACCGCTGTGAGGTGTCCACCAAGGACA	chr11:47348490 (-)		1.0;TOLERATED	Hayashi (2004) JACC 44, 2192
Cardiomyopathy, hypertrophic	MYBPC3	4607	Missense	DM?	CM1516372	rs730880633		[NM_000256.3:c.1084A>G] [NP_000247.2:p.S362G]	A-G		AGC-GGC	Ser-Gly	362	chr11:47367764 (-)	CTCAAGGGCATGAGGCGCGATGAGAAGAAG[A/G]GCACAGgttagcccttcctcagaggggaga	chr11:47346213 (-)			Lopes (2015) HEART 101, 294
Cardiomyopathy, hypertrophic	MYBPC3	4607	Missense	DM	CM115908			[NM_000256.3:c.3691A>G] [NP_000247.2:p.S1231G]	A-G		AGC-GGC	Ser-Gly	1231	chr11:47353746 (-)	CTGGGAGAAGACGCCCGCTTCCGCATGTTC[A/G]GCAAGCAGGGAGTGTTGACTCTGGAGATTA	chr11:47332195 (-)		0.08;TOLERATED	Waldmüller (2011) EJHF 13, 1185
Cardiomyopathy, hypertrophic	MYBPC3	4607	Missense	DM	CM133954	rs1215805817		[NM_000256.3:c.2420T>A] [NP_000247.2:p.I807N]	T-A		ATC-AAC	Ile-Asn	807	chr11:47359124 (-)	gagctgccacctcccctgagccagGCTACA[T/A]CCTGGAGCGCAAGAAGAAGAAGAGCTACCG	chr11:47337573 (-)			Zou (2013) MBR 40, 3969
Cardiomyopathy, hypertrophic	MYBPC3	4607	Missense	DM	CM174163			[NM_000256.3:c.3479T>A] [NP_000247.2:p.I1160N]	T-A		ATC-AAC	Ile-Asn	1160	chr11:47354376 (-)	GAGCGGCCACCACCAAGGAGCCCGTCTTTA[T/A]CCCCAGACCAGgtgctgtaccctcattctt	chr11:47332825 (-)			Restrepo-Cordoba (2017) JCTR 10, 35
Cardiomyopathy, hypertrophic	MYBPC3	4607	Missense	DM	CM156905			[NM_000256.3:c.146T>G] [NP_000247.2:p.I49S]	T-G		ATC-AGC	Ile-Ser	49	chr11:47372936 (-)	AGGTGCGCTGGCAGCGCGGAGGCAGTGACA[T/G]CAGCGCCAGCAACAAGTACGGCCTGGCCAC	chr11:47351385 (-)			Liu (2015) SCI REP 5, 11411
Cardiomyopathy, hypertrophic	MYBPC3	4607	Missense	DM	CM086391			[NM_000256.3:c.1006A>G] [NP_000247.2:p.I336V]	A-G		ATC-GTC	Ile-Val	336	chr11:47367842 (-)	CGGCAGGCACCCCCATCTGAGTACGAGCGC[A/G]TCGCCTTCCAGTACGGCGTCACTGACCTGC	chr11:47346291 (-)	0.37;LOW RISK	0.0;DAMAGING	Ehlermann (2008) BMC MG 9, 95
Cardiomyopathy, hypertrophic	MYBPC3	4607	Missense	DM?	CM1616559	rs1294930067		[NM_000256.3:c.1231A>G] [NP_000247.2:p.I411V]	A-G		ATC-GTC	Ile-Val	411	chr11:47364692 (-)	gccacttccctgcggcccccacccagGTAC[A/G]TCTTTGAGTCCATCGGTGCCAAGCGTACCC	chr11:47343141 (-)			Walsh (2017) GENET MED 19, 192
Cardiomyopathy, hypertrophic	MYBPC3	4607	Missense	DM?	CM1616983	rs727503200		[NM_000256.3:c.1540A>G] [NP_000247.2:p.I514V]	A-G		ATC-GTC	Ile-Val	514	chr11:47364213 (-)	AAGAAGGACGGGCAGAGACACCACCTGATC[A/G]TCAACGAGGCCATGCTGGAGGACGCGGGGC	chr11:47342662 (-)			Walsh (2017) GENET MED 19, 192
Cardiomyopathy, hypertrophic	MYBPC3	4607	Missense	DM?	CM1616978	rs397515899		[NM_000256.3:c.1397T>A] [NP_000247.2:p.M466K]	T-A		ATG-AAG	Met-Lys	466	chr11:47364441 (-)	TCACGCGCCCCTTGGAGGACCAGCTGGTGA[T/A]GGTGGGGCAGCGGGTGGAGTTTGAGTGTGA	chr11:47342890 (-)			Walsh (2017) GENET MED 19, 192
Cardiomyopathy, hypertrophic	MYBPC3	4607	Missense	DM	CM068012	rs730880692		[NM_000256.3:c.1664T>C] [NP_000247.2:p.M555T]	T-C		ATG-ACG	Met-Thr	555	chr11:47363668 (-)	TGGAGGTGTACCAGAGCATCGCAGACCTGA[T/C]GGTGGGCGCAAAGGACCAGGCGGTGTTCAA	chr11:47342117 (-)	0.6;MEDIUM RISK	1.0;TOLERATED	Girolami (2006) JCVM 7, 601
Cardiomyopathy, hypertrophic	MYBPC3	4607	Missense	DM	CM1313298			[NM_000256.3:c.2531T>G] [NP_000247.2:p.M844R]	T-G		ATG-AGG	Met-Arg	844	chr11:47359013 (-)	GGCGCATGATCGAGGGCGTGGTGTACGAGA[T/G]GCGCGTCTACGCGGTCAACGCCATCGGCAT	chr11:47337462 (-)			Sabater-Molina (2013) CARDIOGEN 3, 28[e5]
Cardiomyopathy, hypertrophic	MYBPC3	4607	Missense	DM	CM1810215			[NM_000256.3:c.3G>A] [NP_000247.2:p.M1I]	G-A		ATG-ATA	Met-Ile	1	chr11:47374196 (-)	cttcgtgcctggtgtgacgtctctcaggAT[G/A]CCTGAGCCGGGGAAGAAGCCAGgtagcttt	chr11:47352645 (-)			Zhou (2018) EJMG epub, epub
Cardiomyopathy, hypertrophic	MYBPC3	4607	Missense	DM	CM1515824	rs397516045		[NM_000256.3:c.3G>C] [NP_000247.2:p.M1I]	G-C		ATG-ATC	Met-Ile	1	chr11:47374196 (-)	cttcgtgcctggtgtgacgtctctcaggAT[G/C]CCTGAGCCGGGGAAGAAGCCAGgtagcttt	chr11:47352645 (-)			Alfares (2015) GENET MED 17, 880
Cardiomyopathy, hypertrophic	MYBPC3	4607	Missense	DM	CM1515950	rs727503207		[NM_000256.3:c.1213A>G] [NP_000247.2:p.M405V]	A-G		ATG-GTG	Met-Val	405	chr11:47365053 (-)	AAATGGCTCAAGAATGGCCAGGAGATCCAG[A/G]TGAGCGGCAGgtgcagcctggggtggggag	chr11:47343502 (-)			Alfares (2015) GENET MED 17, 880
Cardiomyopathy, hypertrophic	MYBPC3	4607	Missense	DM?	CM1616995	rs373171036		[NM_000256.3:c.2560A>G] [NP_000247.2:p.M854V]	A-G		ATG-GTG	Met-Val	854	chr11:47358984 (-)	ATGCGCGTCTACGCGGTCAACGCCATCGGC[A/G]TGTCCAGGCCCAGCCCTGCCTCCCAGCCCT	chr11:47337433 (-)			Walsh (2017) GENET MED 19, 192
Cardiomyopathy, dilated	MYBPC3	4607	Missense	DM?	CM1616470	rs730880589		[NM_000256.3:c.3154A>G] [NP_000247.2:p.M1052V]	A-G		ATG-GTG	Met-Val	1052	chr11:47355144 (-)	ACTTACCAGGTGACGGTGCGCATTGAGAAC[A/G]TGGAGGACAAGGCCACGCTGGTGCTGCAGG	chr11:47333593 (-)			Walsh (2017) GENET MED 19, 192
Cardiomyopathy, hypertrophic	MYBPC3	4607	Missense	DM	CM1616605	rs1461764618		[NM_000256.3:c.1A>T] [NP_000247.2:p.M1L]	A-T		ATG-TTG	Met-Leu	1	chr11:47374198 (-)	tgcttcgtgcctggtgtgacgtctctcagg[A/T]TGCCTGAGCCGGGGAAGAAGCCAGgtagct	chr11:47352647 (-)			Walsh (2017) GENET MED 19, 192
Cardiomyopathy, hypertrophic	MYBPC3	4607	Missense	DM	CM1710423			[NM_000256.3:c.3719T>A] [NP_000247.2:p.I1240N]	T-A		ATT-AAT	Ile-Asn	1240	chr11:47353718 (-)	TCAGCAAGCAGGGAGTGTTGACTCTGGAGA[T/A]TAGAAAGCCCTGCCCCTTTGACGGGGGCAT	chr11:47332167 (-)			Mademont-Soler (2017) PLOS ONE 12, e0181465
Cardiomyopathy, hypertrophic	MYBPC3	4607	Missense	DM?	CM087718	rs373946195		[NM_000256.3:c.461T>C] [NP_000247.2:p.I154T]	T-C		ATT-ACT	Ile-Thr	154	chr11:47371609 (-)	GTCCTACCCCTGGAGCCCCCGATGACCCCA[T/C]TGGCCTCTTCGTGATGCGGCCACAGGATGG	chr11:47350058 (-)	0.38;LOW RISK	1.0;TOLERATED	Morita (2008) NEJM 358, 1899
Cardiomyopathy, dilated	MYBPC3	4607	Missense	DM?	CM1410886	rs397515941		[NM_000256.3:c.1976T>C] [NP_000247.2:p.I659T]	T-C		ATT-ACT	Ile-Thr	659	chr11:47361293 (-)	TGGACTGCCCAGGCCGCATACCAGACACCA[T/C]TGTGGTTGTAGCTGGAAATAAGCTACGTCT	chr11:47339742 (-)			Pugh (2014) GENET MED 16, 601
Cardiomyopathy, hypertrophic	MYBPC3	4607	Missense	DM?	CM032960	rs370890951		[NM_000256.3:c.3392T>C] [NP_000247.2:p.I1131T]	T-C		ATT-ACT	Ile-Thr	1131	chr11:47354463 (-)	GCACCCACTGCGTGGTGCCAGAGCTCATCA[T/C]TGGCAATGGCTACTACTTCCGCGTCTTCAG	chr11:47332912 (-)		0.01;DAMAGING	Alders (2003) EUR HJ 24, 1848
Cardiomyopathy, hypertrophic	MYBPC3	4607	Missense	DM	CM133953			[NM_000256.3:c.1977T>G] [NP_000247.2:p.I659M]	T-G		ATT-ATG	Ile-Met	659	chr11:47361292 (-)	GGACTGCCCAGGCCGCATACCAGACACCAT[T/G]GTGGTTGTAGCTGGAAATAAGCTACGTCTG	chr11:47339741 (-)			Zou (2013) MBR 40, 3969
Cardiomyopathy, hypertrophic	MYBPC3	4607	Missense	DM	CM1412245	rs770186287		[NM_000256.3:c.1615A>G] [NP_000247.2:p.I539V]	A-G		ATT-GTT	Ile-Val	539	chr11:47364138 (-)	ACTAGCGGGGGCCAGGCGCTGGCTGAGCTC[A/G]TTGTGCAGGgtgagcctggctgggggggca	chr11:47342587 (-)			Wang (2014) EJHF 16, 950
Cardiomyopathy, hypertrophic	MYBPC3	4607	Missense	DM	CM156906			[NM_000256.3:c.1807A>G] [NP_000247.2:p.I603V]	A-G		ATT-GTT	Ile-Val	603	chr11:47362779 (-)	ctgctcccctgcagGGTCCACAAACTGACC[A/G]TTGACGACGTCACACCTGCCGACGAGGCTG	chr11:47341228 (-)			Liu (2015) SCI REP 5, 11411
Cardiomyopathy, hypertrophic	MYBPC3	4607	Nonsense	DM	CM981328	rs397515992		[NM_000256.3:c.2905C>T] [NP_000247.2:p.Q969*]	C-T		CAA-TAA	Gln-Term	969	chr11:47356593 (-)	ACGGAGCCGGTGACAGTGCAGGAGATCCTG[C/T]gtgagtgcccctttgtgcagtcacaagacc	chr11:47335042 (-)			Yu (1998) JMG 35, 205
Cardiomyopathy, hypertrophic	MYBPC3	4607	Missense	DM	CM031255	rs890299857		[NM_000256.3:c.770A>C] [NP_000247.2:p.H257P]	A-C		CAC-CCC	His-Pro	257	chr11:47369977 (-)	TTGACTGCTCCAACTTCAATCTCACTGTCC[A/C]CGgtgagggggccctggtgtctgtcctggg	chr11:47348426 (-)	0.65;HIGH RISK	0.04;DAMAGING	Richard (2003) CIRCULAT 107, 2227
Cardiomyopathy, hypertrophic	MYBPC3	4607	Missense	DM	CM116377			[NM_000256.3:c.1136A>C] [NP_000247.2:p.H379P]	A-C		CAC-CCC	His-Pro	379	chr11:47365130 (-)	TGGAGCCGGCCTACCAGGTGAGCAAAGGCC[A/C]CAAGATCCGGCTGACCGTGGAACTGGCTGA	chr11:47343579 (-)		0.1;TOLERATED	Kubo (2011) CIRC J 75, 2654
Cardiomyopathy, hypertrophic	MYBPC3	4607	Missense	DM	CM1412382			[NM_000256.3:c.3268C>A] [NP_000247.2:p.Q1090K]	C-A		CAG-AAG	Gln-Lys	1090	chr11:47354807 (-)	CTTAATGTGGCTCTGGAGTGGAAGCCACCC[C/A]AGGATGTCGGCAACACGGAGCTCTGGGGGT	chr11:47333256 (-)			Wang (2014) EJHF 16, 950
Cardiomyopathy, hypertrophic	MYBPC3	4607	Missense	DM?	CM116862	rs202139499		[NM_000256.3:c.624G>C] [NP_000247.2:p.Q208H]	G-C		CAG-CAC	Gln-His	208	chr11:47371355 (-)	CCTGAGCAGCAAGGTGGGCCAGCACCTGCA[G/C]CTGCACGACAGCTACGACCGCGCCAGCAAG	chr11:47349804 (-)		0.0;DAMAGING	Harris (2011) CIRC RES 108, 751
Cardiomyopathy, hypertrophic	MYBPC3	4607	Missense	DM	CM104907			[NM_000256.3:c.2067G>T] [NP_000247.2:p.Q689H]	G-T		CAG-CAT	Gln-His	689	chr11:47361202 (-)	CACTGTGATCTGGCAGAAGGCTATCACGCA[G/T]gtactgtgggtccctcctcagtctccccat	chr11:47339651 (-)			Brion (2010) ANN CLS 40, 285
Cardiomyopathy, hypertrophic	MYBPC3	4607	Missense	DM?	CM1616551	rs1451314369		[NM_000256.3:c.1097A>C] [NP_000247.2:p.Q366P]	A-C		CAG-CCG	Gln-Pro	366	chr11:47365169 (-)	ccggggctgaggggtggtgctcagCCTTTC[A/C]GAAGAAGCTGGAGCCGGCCTACCAGGTGAG	chr11:47343618 (-)			Walsh (2017) GENET MED 19, 192
Cardiomyopathy, hypertrophic	MYBPC3	4607	Missense	DM	CM043547	rs727503177		[NM_000256.3:c.2993A>G] [NP_000247.2:p.Q998R]	A-G		CAG-CGG	Gln-Arg	998	chr11:47355474 (-)	GGGAGCCTGTGAACCTTCTCATCCCTTTCC[A/G]Ggtgggactggcccccttccctgtccccca	chr11:47333923 (-)	0.42;MEDIUM RISK	0.05;DAMAGING	Van Driest (2004) JACC 44, 1903
Cardiomyopathy, hypertrophic	MYBPC3	4607	Missense	DM	CM127141	rs986300955		[NM_000256.3:c.2762A>T] [NP_000247.2:p.Q921L]	A-T		CAG-CTG	Gln-Leu	921	chr11:47356736 (-)	ccccagGCTCAGAGTGGGTGGCTGCCCTGC[A/T]GGGGCTGACAGAGCACACATCGATACTGGT	chr11:47335185 (-)		0.27;TOLERATED	Brito (2012) REV PORT C 31, 577
Cardiomyopathy, hypertrophic	MYBPC3	4607	Missense	DM	CM088318	rs367729718		[NM_000256.3:c.2761C>G] [NP_000247.2:p.Q921E]	C-G		CAG-GAG	Gln-Glu	921	chr11:47356737 (-)	cccccagGCTCAGAGTGGGTGGCTGCCCTG[C/G]AGGGGCTGACAGAGCACACATCGATACTGG	chr11:47335186 (-)		0.74;TOLERATED	Maron (2008) CIRCULAT 118, 1541
Cardiomyopathy, hypertrophic	MYBPC3	4607	Missense	DM	CM043548	rs11570112		[NM_000256.3:c.2992C>G] [NP_000247.2:p.Q998E]	C-G		CAG-GAG	Gln-Glu	998	chr11:47355475 (-)	GGGGAGCCTGTGAACCTTCTCATCCCTTTC[C/G]AGgtgggactggcccccttccctgtccccc	chr11:47333924 (-)	0.43;MEDIUM RISK	0.0;DAMAGING	Van Driest (2004) JACC 44, 1903
Cardiomyopathy, hypertrophic	MYBPC3	4607	Nonsense	DM	CM031254	rs1383067193		[NM_000256.3:c.226C>T] [NP_000247.2:p.Q76*]	C-T		CAG-TAG	Gln-Term	76	chr11:47372856 (-)	CTGACAGTGCGGGAAGTGGGCCCTGCCGAC[C/T]AGGGATCTTACGCAGTCATTGCTGGCTCCT	chr11:47351305 (-)			Richard (2003) CIRCULAT 107, 2227
Cardiomyopathy, hypertrophic	MYBPC3	4607	Nonsense	DM?	CM162455	rs730880618		[NM_000256.3:c.484C>T] [NP_000247.2:p.Q162*]	C-T		CAG-TAG	Gln-Term	162	chr11:47371586 (-)	GACCCCATTGGCCTCTTCGTGATGCGGCCA[C/T]AGGATGGCGAGGTGACCGTGGgtgagtgtg	chr11:47350035 (-)			Murphy (2016) JCTR 9, 153
Cardiomyopathy, hypertrophic	MYBPC3	4607	Nonsense	DM	CM1515957	rs397516061		[NM_000256.3:c.613C>T] [NP_000247.2:p.Q205*]	C-T		CAG-TAG	Gln-Term	205	chr11:47371366 (-)	AAATGGGTGGACCTGAGCAGCAAGGTGGGC[C/T]AGCACCTGCAGCTGCACGACAGCTACGACC	chr11:47349815 (-)			Alfares (2015) GENET MED 17, 880
Cardiomyopathy, hypertrophic	MYBPC3	4607	Nonsense	DM	CM157408			[NM_000256.3:c.1096C>T] [NP_000247.2:p.Q366*]	C-T		CAG-TAG	Gln-Term	366	chr11:47365170 (-)	gccggggctgaggggtggtgctcagCCTTT[C/T]AGAAGAAGCTGGAGCCGGCCTACCAGGTGA	chr11:47343619 (-)			Calore (2015) JMG 52, 338
Cardiomyopathy, hypertrophic	MYBPC3	4607	Nonsense	DM?	CM169192	rs730880635		[NM_000256.3:c.1120C>T] [NP_000247.2:p.Q374*]	C-T		CAG-TAG	Gln-Term	374	chr11:47365146 (-)	gCCTTTCAGAAGAAGCTGGAGCCGGCCTAC[C/T]AGGTGAGCAAAGGCCACAAGATCCGGCTGA	chr11:47343595 (-)			Rubattu (2016) INT J MS 17, E1239
Cardiomyopathy, hypertrophic	MYBPC3	4607	Nonsense	DM	CM1616555	rs730880637		[NM_000256.3:c.1201C>T] [NP_000247.2:p.Q401*]	C-T		CAG-TAG	Gln-Term	401	chr11:47365065 (-)	GACGCTGAGGTCAAATGGCTCAAGAATGGC[C/T]AGGAGATCCAGATGAGCGGCAGgtgcagcc	chr11:47343514 (-)			Walsh (2017) GENET MED 19, 192
Cardiomyopathy, dilated	MYBPC3	4607	Nonsense	DM	CM0911463	rs727504329		[NM_000256.3:c.1210C>T] [NP_000247.2:p.Q404*]	C-T		CAG-TAG	Gln-Term	404	chr11:47365056 (-)	GTCAAATGGCTCAAGAATGGCCAGGAGATC[C/T]AGATGAGCGGCAGgtgcagcctggggtggg	chr11:47343505 (-)			Judge (2009) JAMA 302, 2471
Cardiomyopathy, hypertrophic	MYBPC3	4607	Nonsense	DM	CM020156	rs397515895		[NM_000256.3:c.1273C>T] [NP_000247.2:p.Q425*]	C-T		CAG-TAG	Gln-Term	425	chr11:47364650 (-)	ATCGGTGCCAAGCGTACCCTGACCATCAGC[C/T]AGTGCTCATTGGCGGACGACGCAGCCTACC	chr11:47343099 (-)			Niimura (2002) CIRCULAT 105, 446
Cardiomyopathy, hypertrophic	MYBPC3	4607	Nonsense	DM	CM132385			[NM_000256.3:c.1303C>T] [NP_000247.2:p.Q435*]	C-T		CAG-TAG	Gln-Term	435	chr11:47364620 (-)	CAGTGCTCATTGGCGGACGACGCAGCCTAC[C/T]AGTGCGTGGTGGGTGGCGAGAAGTGTAGCA	chr11:47343069 (-)			Lopes (2013) JMG 50, 228
Cardiomyopathy, hypertrophic	MYBPC3	4607	Nonsense	DM	CM0910582	rs730880538		[NM_000256.3:c.1387C>T] [NP_000247.2:p.Q463*]	C-T		CAG-TAG	Gln-Term	463	chr11:47364451 (-)	CCTGTGCTCATCACGCGCCCCTTGGAGGAC[C/T]AGCTGGTGATGGTGGGGCAGCGGGTGGAGT	chr11:47342900 (-)			Ma (2009) ZXXGBZZ 37, 734
Cardiomyopathy, hypertrophic	MYBPC3	4607	Nonsense	DM	CM1616588	rs730880539		[NM_000256.3:c.1405C>T] [NP_000247.2:p.Q469*]	C-T		CAG-TAG	Gln-Term	469	chr11:47364433 (-)	CCCTTGGAGGACCAGCTGGTGATGGTGGGG[C/T]AGCGGGTGGAGTTTGAGTGTGAAGTATCGG	chr11:47342882 (-)			Walsh (2017) GENET MED 19, 192
Cardiomyopathy, hypertrophic	MYBPC3	4607	Nonsense	DM	CM138703	rs1064794209		[NM_000256.3:c.1621C>T] [NP_000247.2:p.Q541*]	C-T		CAG-TAG	Gln-Term	541	chr11:47364132 (-)	GGGGGCCAGGCGCTGGCTGAGCTCATTGTG[C/T]AGGgtgagcctggctgggggggcacatgag	chr11:47342581 (-)			Fujino (2013) CLIN CARD 36, 160
Cardiomyopathy, hypertrophic	MYBPC3	4607	Nonsense	DM	CM123643	rs727504293		[NM_000256.3:c.1924C>T] [NP_000247.2:p.Q642*]	C-T		CAG-TAG	Gln-Term	642	chr11:47362557 (-)	gcagAGGTCAAGATTGACTTCGTACCCAGG[C/T]AGGgtaagtcttggggcccctgagtcttgg	chr11:47341006 (-)			Page (2012) CIR CAR GE 5, 156
Cardiomyopathy, hypertrophic	MYBPC3	4607	Nonsense	DM	CM1616607	rs863224483		[NM_000256.3:c.2065C>T] [NP_000247.2:p.Q689*]	C-T		CAG-TAG	Gln-Term	689	chr11:47361204 (-)	CCCACTGTGATCTGGCAGAAGGCTATCACG[C/T]AGgtactgtgggtccctcctcagtctcccc	chr11:47339653 (-)			Walsh (2017) GENET MED 19, 192
Cardiomyopathy, hypertrophic	MYBPC3	4607	Nonsense	DM	CM1616626	rs863225106		[NM_000256.3:c.2371C>T] [NP_000247.2:p.Q791*]	C-T		CAG-TAG	Gln-Term	791	chr11:47359283 (-)	AGCAACGTGGGAGAGGACTCCTGCACAGTA[C/T]AGTGGGAGCCGCCTGCCTACGATGGCGGGC	chr11:47337732 (-)			Walsh (2017) GENET MED 19, 192
Cardiomyopathy, hypertrophic	MYBPC3	4607	Nonsense	DM	CM138704			[NM_000256.3:c.2479C>T] [NP_000247.2:p.Q827*]	C-T		CAG-TAG	Gln-Term	827	chr11:47359065 (-)	CGGTGGATGCGGCTGAACTTCGACCTGATT[C/T]AGGAGCTGAGTCATGAAGCGCGGCGCATGA	chr11:47337514 (-)			Fujino (2013) CLIN CARD 36, 160
Cardiomyopathy, hypertrophic	MYBPC3	4607	Nonsense	DM	CM1616635	rs1400905582		[NM_000256.3:c.2584C>T] [NP_000247.2:p.Q862*]	C-T		CAG-TAG	Gln-Term	862	chr11:47358960 (-)	ATCGGCATGTCCAGGCCCAGCCCTGCCTCC[C/T]AGCCCTTCATGCCTATCGgtgagcctgcct	chr11:47337409 (-)			Walsh (2017) GENET MED 19, 192
Cardiomyopathy, hypertrophic	MYBPC3	4607	Nonsense	DM	CM102023	rs730880578		[NM_000256.3:c.2893C>T] [NP_000247.2:p.Q965*]	C-T		CAG-TAG	Gln-Term	965	chr11:47356605 (-)	CCTGTTACCACCACGGAGCCGGTGACAGTG[C/T]AGGAGATCCTGCgtgagtgcccctttgtgc	chr11:47335054 (-)			Christiaans (2010) EUR HJ 31, 842
Cardiomyopathy, hypertrophic	MYBPC3	4607	Nonsense	DM	CM1515953	rs727503180		[NM_000256.3:c.2920C>T] [NP_000247.2:p.Q974*]	C-T		CAG-TAG	Gln-Term	974	chr11:47355547 (-)	cactctatacccacagAACGGCCACGGCTT[C/T]AGCTGCCCAGGCACCTGCGCCAGACCATTC	chr11:47333996 (-)			Alfares (2015) GENET MED 17, 880
Cardiomyopathy, hypertrophic	MYBPC3	4607	Nonsense	DM?	CM1616891			[NM_000256.3:c.2950C>T] [NP_000247.2:p.Q984*]	C-T		CAG-TAG	Gln-Term	984	chr11:47355517 (-)	CAGCTGCCCAGGCACCTGCGCCAGACCATT[C/T]AGAAGAAGGTCGGGGAGCCTGTGAACCTTC	chr11:47333966 (-)			Chida (2017) HV 32, 700
Cardiomyopathy, hypertrophic	MYBPC3	4607	Nonsense	DM	CM106118	rs11570112		[NM_000256.3:c.2992C>T] [NP_000247.2:p.Q998*]	C-T		CAG-TAG	Gln-Term	998	chr11:47355475 (-)	GGGGAGCCTGTGAACCTTCTCATCCCTTTC[C/T]AGgtgggactggcccccttccctgtccccc	chr11:47333924 (-)			Millat (2010) EJMG 53, 261
Cardiomyopathy, hypertrophic	MYBPC3	4607	Nonsense	DM	CM034550	rs730880586		[NM_000256.3:c.3034C>T] [NP_000247.2:p.Q1012*]	C-T		CAG-TAG	Gln-Term	1012	chr11:47355264 (-)	CGGCCTCAGGTGACCTGGACCAAAGAGGGG[C/T]AGCCCCTGGCAGGCGAGGAGGTGAGCATCC	chr11:47333713 (-)			Nanni (2003) BBRC 309, 391
Cardiomyopathy, hypertrophic	MYBPC3	4607	Nonsense	DM	CM122974			[NM_000256.3:c.3130C>T] [NP_000247.2:p.Q1044*]	C-T		CAG-TAG	Gln-Term	1044	chr11:47355168 (-)	GCCGCTCGCCGCGTGCATTCAGGCACTTAC[C/T]AGGTGACGGTGCGCATTGAGAACATGGAGG	chr11:47333617 (-)			Curila (2012) ACTA CAR 67, 23
Cardiomyopathy, hypertrophic	MYBPC3	4607	Nonsense	DM	CM021644	rs397516005		[NM_000256.3:c.3181C>T] [NP_000247.2:p.Q1061*]	C-T		CAG-TAG	Gln-Term	1061	chr11:47355117 (-)	AACATGGAGGACAAGGCCACGCTGGTGCTG[C/T]AGGTTGTTGgtgcgtggccaaggcctcctt	chr11:47333566 (-)			Jääskeläinen (2002) J MOL MED 80, 412
Cardiomyopathy, hypertrophic	MYBPC3	4607	Nonsense	DM	CM014069	rs397516037		[NM_000256.3:c.3697C>T] [NP_000247.2:p.Q1233*]	C-T		CAG-TAG	Gln-Term	1233	chr11:47353740 (-)	GAAGACGCCCGCTTCCGCATGTTCAGCAAG[C/T]AGGGAGTGTTGACTCTGGAGATTAGAAAGC	chr11:47332189 (-)			Erdmann (2001) JACC 38, 322
Cardiomyopathy, hypertrophic	MYBPC3	4607	Nonsense	DM	CM1415266	rs730880605		[NM_000256.3:c.3775C>T] [NP_000247.2:p.Q1259*]	C-T		CAG-TAG	Gln-Term	1259	chr11:47353662 (-)	GGCATCTATGTCTGCAGGGCCACCAACTTA[C/T]AGGGCGAGGCACGGTGTGAGTGCCGCCTGG	chr11:47332111 (-)			Bos (2014) MAYO 89, 727
Cardiomyopathy, hypertrophic	MYBPC3	4607	Nonsense	DM	CM1415268			[NM_000256.3:c.3820C>T] [NP_000247.2:p.Q1274*]	C-T		CAG-TAG	Gln-Term	1274	chr11:47353427 (-)	agtgacatggcctcctcttctgcagTGCCT[C/T]AGTGAccaggctggctcctggggatggcca	chr11:47331876 (-)			Bos (2014) MAYO 89, 727
Cardiomyopathy, hypertrophic	MYBPC3	4607	Missense	DM	CM106112	rs776238883		[NM_000256.3:c.859C>T] [NP_000247.2:p.H287Y]	C-T		CAT-TAT	His-Tyr	287	chr11:47369023 (-)	tcactgggggtccctctccatagTGATAGC[C/T]ATGAGGACACTGGGATTCTGGACTTCAGCT	chr11:47347472 (-)		0.03;DAMAGING	Millat (2010) EJMG 53, 261
Cardiomyopathy, hypertrophic	MYBPC3	4607	Missense	DM	CM143621	rs397516053		[NM_000256.3:c.481C>A] [NP_000247.2:p.P161T]	C-A		CCA-ACA	Pro-Thr	161	chr11:47371589 (-)	GATGACCCCATTGGCCTCTTCGTGATGCGG[C/A]CACAGGATGGCGAGGTGACCGTGGgtgagt	chr11:47350038 (-)			Kapplinger (2014) JCTR 7, 347
Cardiomyopathy, hypertrophic	MYBPC3	4607	Missense	DM?	CM086859	rs397515985		[NM_000256.3:c.2728C>A] [NP_000247.2:p.P910T]	C-A		CCA-ACA	Pro-Thr	910	chr11:47357437 (-)	GGCCTGGATGGCTACAGCGTGGAGTACTGC[C/A]CAGAGGGCTgtgagtgtccccgcccccaac	chr11:47335886 (-)	0.38;LOW RISK	0.39;TOLERATED	Olivotto (2008) MAYO 83, 630
Cardiomyopathy, hypertrophic	MYBPC3	4607	Missense	DM?	CM1515487			[NM_000256.3:c.2678C>A] [NP_000247.2:p.P893Q]	C-A		CCA-CAA	Pro-Gln	893	chr11:47357487 (-)	ACACCACGGTCTCCCTCAAGTGGCGGCCCC[C/A]AGAGCGCGTGGGAGCAGGAGGCCTGGATGG	chr11:47335936 (-)			Glotov (2015) CCA 446, 132
Cardiomyopathy, hypertrophic	MYBPC3	4607	Missense	DM?	CM1616889			[NM_000256.3:c.482C>G] [NP_000247.2:p.P161R]	C-G		CCA-CGA	Pro-Arg	161	chr11:47371588 (-)	ATGACCCCATTGGCCTCTTCGTGATGCGGC[C/G]ACAGGATGGCGAGGTGACCGTGGgtgagtg	chr11:47350037 (-)			Chida (2017) HV 32, 700
Cardiomyopathy, hypertrophic	MYBPC3	4607	Missense	DM?	CM032955			[NM_000256.3:c.481C>T] [NP_000247.2:p.P161S]	C-T		CCA-TCA	Pro-Ser	161	chr11:47371589 (-)	GATGACCCCATTGGCCTCTTCGTGATGCGG[C/T]CACAGGATGGCGAGGTGACCGTGGgtgagt	chr11:47350038 (-)		0.0;DAMAGING	Alders (2003) EUR HJ 24, 1848
Cardiomyopathy, hypertrophic	MYBPC3	4607	Missense	DM?	CM1516364			[NM_000256.3:c.2605C>A] [NP_000247.2:p.P869T]	C-A		CCC-ACC	Pro-Thr	869	chr11:47357560 (-)	acccctctctgacctctcctctgcccagGT[C/A]CCCCCAGCGAACCCACCCACCTGGCAGTAG	chr11:47336009 (-)			Lopes (2015) HEART 101, 294
Cardiomyopathy, hypertrophic	MYBPC3	4607	Missense	DM	CM1412260			[NM_000256.3:c.3622C>A] [NP_000247.2:p.P1208T]	C-A		CCC-ACC	Pro-Thr	1208	chr11:47354122 (-)	GCTATGCTCTGCTGTGCTGTCCGGGGTAGC[C/A]CCAAGgtagggaactttaggcgctggtcca	chr11:47332571 (-)			Wang (2014) EJHF 16, 950
Cardiomyopathy, hypertrophic	MYBPC3	4607	Missense	DM?	CM171850	rs756328813		[NM_000256.3:c.458C>A] [NP_000247.2:p.P153H]	C-A		CCC-CAC	Pro-His	153	chr11:47371612 (-)	ATGGTCCTACCCCTGGAGCCCCCGATGACC[C/A]CATTGGCCTCTTCGTGATGCGGCCACAGGA	chr11:47350061 (-)			Cardoso (2017) REV PORT C 36, 155
Cardiomyopathy, hypertrophic	MYBPC3	4607	Missense	DM	CM034548	rs371401403		[NM_000256.3:c.2618C>A] [NP_000247.2:p.P873H]	C-A		CCC-CAC	Pro-His	873	chr11:47357547 (-)	ctctcctctgcccagGTCCCCCCAGCGAAC[C/A]CACCCACCTGGCAGTAGAGGACGTCTCTGA	chr11:47335996 (-)	0.77;HIGH RISK	0.0;DAMAGING	Nanni (2003) BBRC 309, 391
Cardiomyopathy, hypertrophic	MYBPC3	4607	Missense	DM	CM1616648	rs1239729060		[NM_000256.3:c.3206C>A] [NP_000247.2:p.P1069H]	C-A		CCC-CAC	Pro-His	1069	chr11:47354869 (-)	gtctgtctcccgcagACAAGCCAAGTCCTC[C/A]CCAGGATCTCCGGGTGACTGACGCCTGGGG	chr11:47333318 (-)			Walsh (2017) GENET MED 19, 192
Cardiomyopathy, hypertrophic	MYBPC3	4607	Missense	DM	CM115906	rs954096716		[NM_000256.3:c.2927C>G] [NP_000247.2:p.P976R]	C-G		CCC-CGC	Pro-Arg	976	chr11:47355540 (-)	tacccacagAACGGCCACGGCTTCAGCTGC[C/G]CAGGCACCTGCGCCAGACCATTCAGAAGAA	chr11:47333989 (-)		0.0;DAMAGING	Waldmüller (2011) EJHF 13, 1185
Cardiomyopathy, hypertrophic	MYBPC3	4607	Missense	DM?	CM1516362	rs863225266		[NM_000256.3:c.3728C>G] [NP_000247.2:p.P1243R]	C-G		CCC-CGC	Pro-Arg	1243	chr11:47353709 (-)	AGGGAGTGTTGACTCTGGAGATTAGAAAGC[C/G]CTGCCCCTTTGACGGGGGCATCTATGTCTG	chr11:47332158 (-)			Lopes (2015) HEART 101, 294
Cardiomyopathy, hypertrophic	MYBPC3	4607	Missense	DM	CM132305	rs730880610		[NM_000256.3:c.305C>T] [NP_000247.2:p.P102L]	C-T		CCC-CTC	Pro-Leu	102	chr11:47372154 (-)	ccatctgatcccctccagAGAAGGCAGAGC[C/T]CATGCTGGCCCCTGCCCCTGCCCCTGCTGA	chr11:47350603 (-)			Kassem (2013) JCTR 6, 65
Cardiomyopathy, hypertrophic	MYBPC3	4607	Missense	DM?	CM1616987	rs397515938		[NM_000256.3:c.1934C>T] [NP_000247.2:p.P645L]	C-T		CCC-CTC	Pro-Leu	645	chr11:47361335 (-)	tgaactacattgtgtcttctgcagAACCTC[C/T]CAAGATCCACCTGGACTGCCCAGGCCGCAT	chr11:47339784 (-)			Walsh (2017) GENET MED 19, 192
Cardiomyopathy, left ventricular noncompaction	MYBPC3	4607	Missense	DM	CM116747	rs371401403		[NM_000256.3:c.2618C>T] [NP_000247.2:p.P873L]	C-T		CCC-CTC	Pro-Leu	873	chr11:47357547 (-)	ctctcctctgcccagGTCCCCCCAGCGAAC[C/T]CACCCACCTGGCAGTAGAGGACGTCTCTGA	chr11:47335996 (-)		0.0;DAMAGING	Probst (2011) CIR CAR GE 4, 367
Cardiomyopathy, hypertrophic	MYBPC3	4607	Missense	DM?	CM1616660	rs373304680		[NM_000256.3:c.3470C>T] [NP_000247.2:p.P1157L]	C-T		CCC-CTC	Pro-Leu	1157	chr11:47354385 (-)	TTAGTGACAGAGCGGCCACCACCAAGGAGC[C/T]CGTCTTTATCCCCAGACCAGgtgctgtacc	chr11:47332834 (-)			Walsh (2017) GENET MED 19, 192
Cardiomyopathy, hypertrophic	MYBPC3	4607	Missense	DM	CM115909			[NM_000256.3:c.3734C>T] [NP_000247.2:p.P1245L]	C-T		CCC-CTC	Pro-Leu	1245	chr11:47353703 (-)	TGTTGACTCTGGAGATTAGAAAGCCCTGCC[C/T]CTTTGACGGGGGCATCTATGTCTGCAGGGC	chr11:47332152 (-)		0.09;TOLERATED	Waldmüller (2011) EJHF 13, 1185
Cardiomyopathy, hypertrophic	MYBPC3	4607	Missense	DM?	CM1616598	rs1329438064		[NM_000256.3:c.1756C>G] [NP_000247.2:p.P586A]	C-G		CCC-GCC	Pro-Ala	586	chr11:47363576 (-)	GTGTGGCTGAAGAATGGGAAGGAGCTGGTG[C/G]CCGACAGCCGCATAAAGGTGTCCCACATCG	chr11:47342025 (-)			Walsh (2017) GENET MED 19, 192
Cardiomyopathy, hypertrophic	MYBPC3	4607	Missense	DM	CM115905	rs372493586		[NM_000256.3:c.2035C>T] [NP_000247.2:p.P679S]	C-T		CCC-TCC	Pro-Ser	679	chr11:47361234 (-)	CTGGACGTCCCTATCTCTGGGGACCCTGCT[C/T]CCACTGTGATCTGGCAGAAGGCTATCACGC	chr11:47339683 (-)		0.0;DAMAGING	Waldmüller (2011) EJHF 13, 1185
Cardiomyopathy, hypertrophic	MYBPC3	4607	Missense	DM	CM168774			[NM_000256.3:c.1112C>A] [NP_000247.2:p.P371Q]	C-A		CCG-CAG	Pro-Gln	371	chr11:47365154 (-)	ggtgctcagCCTTTCAGAAGAAGCTGGAGC[C/A]GGCCTACCAGGTGAGCAAAGGCCACAAGAT	chr11:47343603 (-)			Bottillo (2016) GENE 577, 227
Cardiomyopathy, hypertrophic	MYBPC3	4607	Missense	DM?	CM1616627			[NM_000256.3:c.2381C>A] [NP_000247.2:p.P794Q]	C-A		CCG-CAG	Pro-Gln	794	chr11:47359273 (-)	GAGAGGACTCCTGCACAGTACAGTGGGAGC[C/A]GCCTGCCTACGATGGCGGGCAGCCCATCCT	chr11:47337722 (-)			Walsh (2017) GENET MED 19, 192
Cardiomyopathy, hypertrophic	MYBPC3	4607	Missense	DM	CM102043	rs397515887		[NM_000256.3:c.1112C>G] [NP_000247.2:p.P371R]	C-G		CCG-CGG	Pro-Arg	371	chr11:47365154 (-)	ggtgctcagCCTTTCAGAAGAAGCTGGAGC[C/G]GGCCTACCAGGTGAGCAAAGGCCACAAGAT	chr11:47343603 (-)	0.53;MEDIUM RISK	0.0;DAMAGING	Girolami (2010) JACC 55, 1444
Cardiomyopathy, hypertrophic	MYBPC3	4607	Missense	DM	CM106110	rs727503216		[NM_000256.3:c.557C>T] [NP_000247.2:p.P186L]	C-T		CCG-CTG	Pro-Leu	186	chr11:47371422 (-)	CCCGCGTGGCCGGCGCCAGCCTCCTGAAGC[C/T]GCCTGTGGTCAAGTGGTTCAAGGGCAAATG	chr11:47349871 (-)		0.01;DAMAGING	Millat (2010) EJMG 53, 261
Cardiomyopathy, hypertrophic	MYBPC3	4607	Missense	DM?	CM1616553	rs397515887		[NM_000256.3:c.1112C>T] [NP_000247.2:p.P371L]	C-T		CCG-CTG	Pro-Leu	371	chr11:47365154 (-)	ggtgctcagCCTTTCAGAAGAAGCTGGAGC[C/T]GGCCTACCAGGTGAGCAAAGGCCACAAGAT	chr11:47343603 (-)			Walsh (2017) GENET MED 19, 192
Cardiomyopathy, hypertrophic	MYBPC3	4607	Missense	DM?	CM1714728	rs730880565		[NM_000256.3:c.2381C>T] [NP_000247.2:p.P794L]	C-T		CCG-CTG	Pro-Leu	794	chr11:47359273 (-)	GAGAGGACTCCTGCACAGTACAGTGGGAGC[C/T]GCCTGCCTACGATGGCGGGCAGCCCATCCT	chr11:47337722 (-)			Whiffin (2017) GENET MED 19, 1151
Cardiomyopathy, hypertrophic	MYBPC3	4607	Missense	DM	CM0910612	rs373056282		[NM_000256.3:c.2882C>T] [NP_000247.2:p.P961L]	C-T		CCG-CTG	Pro-Leu	961	chr11:47356616 (-)	GGCCTGGAGCCCCTGTTACCACCACGGAGC[C/T]GGTGACAGTGCAGGAGATCCTGCgtgagtg	chr11:47335065 (-)		0.0;DAMAGING	Kaski (2009) CIR CAR GE 2, 436
Cardiomyopathy, hypertrophic	MYBPC3	4607	Missense	DM	CM133946			[NM_000256.3:c.5C>G] [NP_000247.2:p.P2R]	C-G		CCT-CGT	Pro-Arg	2	chr11:47374194 (-)	tcgtgcctggtgtgacgtctctcaggATGC[C/G]TGAGCCGGGGAAGAAGCCAGgtagctttag	chr11:47352643 (-)			Zou (2013) MBR 40, 3969
Cardiomyopathy, hypertrophic	MYBPC3	4607	Missense	DM?	CM026016	rs730880615		[NM_000256.3:c.440C>T] [NP_000247.2:p.P147L]	C-T		CCT-CTT	Pro-Leu	147	chr11:47371630 (-)	CAAGCTCAGCAGCTCTCAATGGTCCTACCC[C/T]TGGAGCCCCCGATGACCCCATTGGCCTCTT	chr11:47350079 (-)		0.15;TOLERATED	Jääskeläinen (2002) J MOL MED 80, 412
Cardiomyopathy, hypertrophic	MYBPC3	4607	Missense	DM?	CM1616977	rs397515898		[NM_000256.3:c.1358C>T] [NP_000247.2:p.P453L]	C-T		CCT-CTT	Pro-Leu	453	chr11:47364480 (-)	ctcatgctcaccctgcctggacagAGCCCC[C/T]TGTGCTCATCACGCGCCCCTTGGAGGACCA	chr11:47342929 (-)			Walsh (2017) GENET MED 19, 192
Cardiomyopathy, hypertrophic	MYBPC3	4607	Missense	DM	CM043766			[NM_000256.3:c.1823C>T] [NP_000247.2:p.P608L]	C-T		CCT-CTT	Pro-Leu	608	chr11:47362763 (-)	TCCACAAACTGACCATTGACGACGTCACAC[C/T]TGCCGACGAGGCTGACTACAGCTTTGTGCC	chr11:47341212 (-)	0.45;MEDIUM RISK	0.28;TOLERATED	Van Driest (2004) JACC 44, 1903
Cardiomyopathy, hypertrophic	MYBPC3	4607	Missense	DM	CM116869	rs786204345		[NM_000256.3:c.2030C>T] [NP_000247.2:p.P677L]	C-T		CCT-CTT	Pro-Leu	677	chr11:47361239 (-)	TACGTCTGGACGTCCCTATCTCTGGGGACC[C/T]TGCTCCCACTGTGATCTGGCAGAAGGCTAT	chr11:47339688 (-)		0.0;DAMAGING	Harris (2011) CIRC RES 108, 751
Cardiomyopathy, hypertrophic	MYBPC3	4607	Missense	DM	CM1616645			[NM_000256.3:c.2968C>G] [NP_000247.2:p.P990A]	C-G		CCT-GCT	Pro-Ala	990	chr11:47355499 (-)	CGCCAGACCATTCAGAAGAAGGTCGGGGAG[C/G]CTGTGAACCTTCTCATCCCTTTCCAGgtgg	chr11:47333948 (-)			Walsh (2017) GENET MED 19, 192
Cardiomyopathy, hypertrophic	MYBPC3	4607	Missense	DM	HM080119	rs730880552		[NM_000256.3:c.1822C>T] [NP_000247.2:p.P608S]	C-T		CCT-TCT	Pro-Ser	608	chr11:47362764 (-)	GTCCACAAACTGACCATTGACGACGTCACA[C/T]CTGCCGACGAGGCTGACTACAGCTTTGTGC	chr11:47341213 (-)	0.36;LOW RISK	0.05;DAMAGING	Iascone (2009) HUM GENET 126, 351
Cardiomyopathy, hypertrophic	MYBPC3	4607	Missense	DM	CM133955	rs397515986		[NM_000256.3:c.2828G>A] [NP_000247.2:p.R943Q]	G-A		CGA-CAA	Arg-Gln	943	chr11:47356670 (-)	ACCTGCCCACGGGGGCCCGGCTGCTTTTCC[G/A]AGTGCGGGCACACAATATGGCAGGGCCTGG	chr11:47335119 (-)			Zou (2013) MBR 40, 3969
Cardiomyopathy, hypertrophic	MYBPC3	4607	Nonsense	DM	CM032959	rs387907267		[NM_000256.3:c.2827C>T] [NP_000247.2:p.R943*]	C-T		CGA-TGA	Arg-Term	943	chr11:47356671 (-)	GACCTGCCCACGGGGGCCCGGCTGCTTTTC[C/T]GAGTGCGGGCACACAATATGGCAGGGCCTG	chr11:47335120 (-)			Alders (2003) EUR HJ 24, 1848
Cardiomyopathy, hypertrophic	MYBPC3	4607	Nonsense	DM	CM086866	rs397516042		[NM_000256.3:c.3811C>T] [NP_000247.2:p.R1271*]	C-T		CGA-TGA	Arg-Term	1271	chr11:47353626 (-)	GAGGCACGGTGTGAGTGCCGCCTGGAGGTG[C/T]GAGgtgaggagccctcggggccagggcctg	chr11:47332075 (-)			Olivotto (2008) MAYO 83, 630
Cardiomyopathy, hypertrophic	MYBPC3	4607	Missense	DM	CM1812599			[NM_000256.3:c.1765C>A] [NP_000247.2:p.R589S]	C-A		CGC-AGC	Arg-Ser	589	chr11:47363567 (-)	AAGAATGGGAAGGAGCTGGTGCCCGACAGC[C/A]GCATAAAGGTGTCCCACATCGGGCGgtgag	chr11:47342016 (-)			Rupp (2018) CRC ,
Cardiomyopathy, hypertrophic	MYBPC3	4607	Missense	DM	CM1415255	rs765356720		[NM_000256.3:c.2503C>A] [NP_000247.2:p.R835S]	C-A		CGC-AGC	Arg-Ser	835	chr11:47359041 (-)	CTGATTCAGGAGCTGAGTCATGAAGCGCGG[C/A]GCATGATCGAGGGCGTGGTGTACGAGATGC	chr11:47337490 (-)			Bos (2014) MAYO 89, 727
Cardiomyopathy, hypertrophic	MYBPC3	4607	Missense	DM	CM179363			[NM_000256.3:c.2533C>A] [NP_000247.2:p.R845S]	C-A		CGC-AGC	Arg-Ser	845	chr11:47359011 (-)	CGCATGATCGAGGGCGTGGTGTACGAGATG[C/A]GCGTCTACGCGGTCAACGCCATCGGCATGT	chr11:47337460 (-)			Ross (2017) CIR CAR GE 10, e001671
Cardiomyopathy, hypertrophic	MYBPC3	4607	Missense	DM	CM092565			[NM_000256.3:c.3064C>A] [NP_000247.2:p.R1022S]	C-A		CGC-AGC	Arg-Ser	1022	chr11:47355234 (-)	CAGCCCCTGGCAGGCGAGGAGGTGAGCATC[C/A]GCAACAGCCCCACAGACACCATCCTGTTCA	chr11:47333683 (-)	0.45;MEDIUM RISK	0.0;DAMAGING	García-Castro (2009) REC 62, 48
Cardiomyopathy, hypertrophic	MYBPC3	4607	Missense	DM?	CM132306	rs201012766		[NM_000256.3:c.530G>A] [NP_000247.2:p.R177H]	G-A		CGC-CAC	Arg-His	177	chr11:47371449 (-)	ttgcagGTGGCAGCATCACCTTCTCAGCCC[G/A]CGTGGCCGGCGCCAGCCTCCTGAAGCCGCC	chr11:47349898 (-)			Kassem (2013) JCTR 6, 65
Cardiomyopathy, dilated	MYBPC3	4607	Missense	DM	CM115889	rs727504396		[NM_000256.3:c.713G>A] [NP_000247.2:p.R238H]	G-A		CGC-CAC	Arg-His	238	chr11:47370034 (-)	ATGCCCAGCCTGCCTTCACTGGCAGCTACC[G/A]CTGTGAGGTGTCCACCAAGGACAAATTTGA	chr11:47348483 (-)		0.0;DAMAGING	Waldmüller (2011) EJHF 13, 1185
Cardiomyopathy, hypertrophic	MYBPC3	4607	Missense	DM	CM054001	rs376461745		[NM_000256.3:c.818G>A] [NP_000247.2:p.R273H]	G-A		CGC-CAC	Arg-His	273	chr11:47369411 (-)	GAGACCTGGACCTCCTATCAGCCTTCCGCC[G/A]CACgtgagtggccatcctcagggcctgggg	chr11:47347860 (-)	0.66;HIGH RISK	0.0;DAMAGING	Ingles (2005) JMG 42, e59
Cardiomyopathy, hypertrophic	MYBPC3	4607	Missense	DM?	CM1616547	rs397515883		[NM_000256.3:c.1037G>A] [NP_000247.2:p.R346H]	G-A		CGC-CAC	Arg-His	346	chr11:47367811 (-)	TCGCCTTCCAGTACGGCGTCACTGACCTGC[G/A]CGGCATGCTAAAGAGGCTCAAGGGCATGAG	chr11:47346260 (-)			Walsh (2017) GENET MED 19, 192
Cardiomyopathy, hypertrophic	MYBPC3	4607	Missense	DM	CM043538	rs374255707		[NM_000256.3:c.1373G>A] [NP_000247.2:p.R458H]	G-A		CGC-CAC	Arg-His	458	chr11:47364465 (-)	cctggacagAGCCCCCTGTGCTCATCACGC[G/A]CCCCTTGGAGGACCAGCTGGTGATGGTGGG	chr11:47342914 (-)	0.7;HIGH RISK	0.11;TOLERATED	Van Driest (2004) JACC 44, 1903
Cardiomyopathy, hypertrophic	MYBPC3	4607	Missense	DM?	CM065331	rs397515923		[NM_000256.3:c.1766G>A] [NP_000247.2:p.R589H]	G-A		CGC-CAC	Arg-His	589	chr11:47363566 (-)	AGAATGGGAAGGAGCTGGTGCCCGACAGCC[G/A]CATAAAGGTGTCCCACATCGGGCGgtgagt	chr11:47342015 (-)		0.01;DAMAGING	Lekanne Deprez (2006) JMG 43, 829
Cardiomyopathy, hypertrophic	MYBPC3	4607	Missense	DM	CM981326	rs1800565		[NM_000256.3:c.1961G>A] [NP_000247.2:p.R654H]	G-A		CGC-CAC	Arg-His	654	chr11:47361308 (-)	CTCCCAAGATCCACCTGGACTGCCCAGGCC[G/A]CATACCAGACACCATTGTGGTTGTAGCTGG	chr11:47339757 (-)	0.59;MEDIUM RISK	0.02;DAMAGING	Moolman-Smook (1998) JMG 35, 253
Cardiomyopathy, hypertrophic	MYBPC3	4607	Missense	DM	CM092564	rs534345197		[NM_000256.3:c.2198G>A] [NP_000247.2:p.R733H]	G-A		CGC-CAC	Arg-His	733	chr11:47360181 (-)	GCCGGGTCCGCGTGGAGACCACCAAGGACC[G/A]CAGCATCTTCACGGTCGAGGGGGCAGAGAA	chr11:47338630 (-)	0.81;VERY HIGH RISK	0.55;TOLERATED	García-Castro (2009) REC 62, 48
Cardiomyopathy, hypertrophic	MYBPC3	4607	Missense	DM	CM034546	rs375675796		[NM_000256.3:c.2429G>A] [NP_000247.2:p.R810H]	G-A		CGC-CAC	Arg-His	810	chr11:47359115 (-)	cctcccctgagccagGCTACATCCTGGAGC[G/A]CAAGAAGAAGAAGAGCTACCGGTGGATGCG	chr11:47337564 (-)	0.65;HIGH RISK	0.0;DAMAGING	Nanni (2003) BBRC 309, 391
Cardiomyopathy, hypertrophic	MYBPC3	4607	Missense	DM	CM1412253	rs372628478		[NM_000256.3:c.2684G>A] [NP_000247.2:p.R895H]	G-A		CGC-CAC	Arg-His	895	chr11:47357481 (-)	CGGTCTCCCTCAAGTGGCGGCCCCCAGAGC[G/A]CGTGGGAGCAGGAGGCCTGGATGGCTACAG	chr11:47335930 (-)			Wang (2014) EJHF 16, 950
Cardiomyopathy, hypertrophic	MYBPC3	4607	Missense	DM?	CM1616999	rs727503179		[NM_000256.3:c.2939G>A] [NP_000247.2:p.R980H]	G-A		CGC-CAC	Arg-His	980	chr11:47355528 (-)	GGCCACGGCTTCAGCTGCCCAGGCACCTGC[G/A]CCAGACCATTCAGAAGAAGGTCGGGGAGCC	chr11:47333977 (-)			Walsh (2017) GENET MED 19, 192
Cardiomyopathy, hypertrophic	MYBPC3	4607	Missense	DM	CM1617000	rs397516000		[NM_000256.3:c.3065G>A] [NP_000247.2:p.R1022H]	G-A		CGC-CAC	Arg-His	1022	chr11:47355233 (-)	AGCCCCTGGCAGGCGAGGAGGTGAGCATCC[G/A]CAACAGCCCCACAGACACCATCCTGTTCAT	chr11:47333682 (-)			Walsh (2017) GENET MED 19, 192
Cardiomyopathy, hypertrophic	MYBPC3	4607	Missense	DM?	CM092566	rs187705120		[NM_000256.3:c.3413G>A] [NP_000247.2:p.R1138H]	G-A		CGC-CAC	Arg-His	1138	chr11:47354442 (-)	AGCTCATCATTGGCAATGGCTACTACTTCC[G/A]CGTCTTCAGCCAGAATATGGTTGGCTTTAG	chr11:47332891 (-)	0.77;HIGH RISK	0.0;DAMAGING	García-Castro (2009) REC 62, 48
Cardiomyopathy, hypertrophic	MYBPC3	4607	Missense	DM?	CM1719277	rs730880142		[NM_000256.3:c.3800G>A] [NP_000247.2:p.R1267H]	G-A		CGC-CAC	Arg-His	1267	chr11:47353637 (-)	ACTTACAGGGCGAGGCACGGTGTGAGTGCC[G/A]CCTGGAGGTGCGAGgtgaggagccctcggg	chr11:47332086 (-)			Kassem (2017) EJMHG 18, 381
Cardiomyopathy, hypertrophic	MYBPC3	4607	Missense	DM?	CM1810171			[NM_000256.3:c.1037G>C] [NP_000247.2:p.R346P]	G-C		CGC-CCC	Arg-Pro	346	chr11:47367811 (-)	TCGCCTTCCAGTACGGCGTCACTGACCTGC[G/C]CGGCATGCTAAAGAGGCTCAAGGGCATGAG	chr11:47346260 (-)			Zigova (2018) JCLA 32, e22303
Cardiomyopathy, hypertrophic	MYBPC3	4607	Missense	DM	CM132313	rs730880568		[NM_000256.3:c.2534G>C] [NP_000247.2:p.R845P]	G-C		CGC-CCC	Arg-Pro	845	chr11:47359010 (-)	GCATGATCGAGGGCGTGGTGTACGAGATGC[G/C]CGTCTACGCGGTCAACGCCATCGGCATGTC	chr11:47337459 (-)			Kassem (2013) JCTR 6, 65
Cardiomyopathy, hypertrophic	MYBPC3	4607	Missense	DM	CM058261	rs397516000		[NM_000256.3:c.3065G>C] [NP_000247.2:p.R1022P]	G-C		CGC-CCC	Arg-Pro	1022	chr11:47355233 (-)	AGCCCCTGGCAGGCGAGGAGGTGAGCATCC[G/C]CAACAGCCCCACAGACACCATCCTGTTCAT	chr11:47333682 (-)		0.0;DAMAGING	Brito (2005) REV PORT C 24, 1137
Cardiomyopathy, hypertrophic	MYBPC3	4607	Missense	DM	CM1414560	rs187705120		[NM_000256.3:c.3413G>C] [NP_000247.2:p.R1138P]	G-C		CGC-CCC	Arg-Pro	1138	chr11:47354442 (-)	AGCTCATCATTGGCAATGGCTACTACTTCC[G/C]CGTCTTCAGCCAGAATATGGTTGGCTTTAG	chr11:47332891 (-)			Coppini (2014) JACC 64, 2589
Cardiomyopathy, hypertrophic	MYBPC3	4607	Same-sense	DM?	CM174171	rs541377415		[NM_000256.3:c.3801C>T] [NP_000247.2:p.R1267R]	C-T		CGC-CGT	Arg-Arg	1267	chr11:47353636 (-)	CTTACAGGGCGAGGCACGGTGTGAGTGCCG[C/T]CTGGAGGTGCGAGgtgaggagccctcgggg	chr11:47332085 (-)			Restrepo-Cordoba (2017) JCTR 10, 35
Cardiomyopathy, hypertrophic	MYBPC3	4607	Missense	DM	CM106115	rs375675796		[NM_000256.3:c.2429G>T] [NP_000247.2:p.R810L]	G-T		CGC-CTC	Arg-Leu	810	chr11:47359115 (-)	cctcccctgagccagGCTACATCCTGGAGC[G/T]CAAGAAGAAGAAGAGCTACCGGTGGATGCG	chr11:47337564 (-)		0.0;DAMAGING	Millat (2010) EJMG 53, 261
Cardiomyopathy, hypertrophic	MYBPC3	4607	Missense	DM	CM106116	rs527305885		[NM_000256.3:c.2504G>T] [NP_000247.2:p.R835L]	G-T		CGC-CTC	Arg-Leu	835	chr11:47359040 (-)	TGATTCAGGAGCTGAGTCATGAAGCGCGGC[G/T]CATGATCGAGGGCGTGGTGTACGAGATGCG	chr11:47337489 (-)		0.0;DAMAGING	Millat (2010) EJMG 53, 261
Cardiomyopathy, dilated	MYBPC3	4607	Missense	DM?	CM1616876	rs397516034		[NM_000256.3:c.3677G>T] [NP_000247.2:p.R1226L]	G-T		CGC-CTC	Arg-Leu	1226	chr11:47353760 (-)	AGAATGGCCTGGACCTGGGAGAAGACGCCC[G/T]CTTCCGCATGTTCAGCAAGCAGGGAGTGTT	chr11:47332209 (-)			Walsh (2017) GENET MED 19, 192
Cardiomyopathy, dilated	MYBPC3	4607	Missense	DM	CM138715	rs373638535		[NM_000256.3:c.121C>T] [NP_000247.2:p.R41C]	C-T		CGC-TGC	Arg-Cys	41	chr11:47372961 (-)	GCCGAGACAGAGCGGGCAGGAGTGAAGGTG[C/T]GCTGGCAGCGCGGAGGCAGTGACATCAGCG	chr11:47351410 (-)			Miller (2013) JGCOUNS 22, 258
Cardiomyopathy, hypertrophic	MYBPC3	4607	Missense	DM?	CM116861	rs193922385		[NM_000256.3:c.529C>T] [NP_000247.2:p.R177C]	C-T		CGC-TGC	Arg-Cys	177	chr11:47371450 (-)	tttgcagGTGGCAGCATCACCTTCTCAGCC[C/T]GCGTGGCCGGCGCCAGCCTCCTGAAGCCGC	chr11:47349899 (-)		0.0;DAMAGING	Harris (2011) CIRC RES 108, 751
Cardiomyopathy, hypertrophic	MYBPC3	4607	Missense	DM	CM133948	rs397516063		[NM_000256.3:c.643C>T] [NP_000247.2:p.R215C]	C-T		CGC-TGC	Arg-Cys	215	chr11:47371336 (-)	CAGCACCTGCAGCTGCACGACAGCTACGAC[C/T]GCGCCAGCAAGgtgggtccaccggggtcgt	chr11:47349785 (-)			Zou (2013) MBR 40, 3969
Cardiomyopathy, arrhythmogenic right ventricular	MYBPC3	4607	Missense	DM?	CM166749	rs771143409		[NM_000256.3:c.712C>T] [NP_000247.2:p.R238C]	C-T		CGC-TGC	Arg-Cys	238	chr11:47370035 (-)	GATGCCCAGCCTGCCTTCACTGGCAGCTAC[C/T]GCTGTGAGGTGTCCACCAAGGACAAATTTG	chr11:47348484 (-)			Medeiros-Domingo (2017) EURO 19, 1063
Cardiomyopathy, dilated	MYBPC3	4607	Missense	DM	CM062892	rs397516075		[NM_000256.3:c.814C>T] [NP_000247.2:p.R272C]	C-T		CGC-TGC	Arg-Cys	272	chr11:47369415 (-)	ACCGGAGACCTGGACCTCCTATCAGCCTTC[C/T]GCCGCACgtgagtggccatcctcagggcct	chr11:47347864 (-)	0.53;MEDIUM RISK	0.0;DAMAGING	Zeller (2006) J MOL MED 84, 682
Cardiomyopathy, hypertrophic	MYBPC3	4607	Missense	DM	CM1110434	rs551119259		[NM_000256.3:c.817C>T] [NP_000247.2:p.R273C]	C-T		CGC-TGC	Arg-Cys	273	chr11:47369412 (-)	GGAGACCTGGACCTCCTATCAGCCTTCCGC[C/T]GCACgtgagtggccatcctcagggcctggg	chr11:47347861 (-)		0.0;DAMAGING	Santos (2011) REV PORT C 30, 7
Cardiomyopathy, hypertrophic	MYBPC3	4607	Missense	DM	CM1620038	rs730880630		[NM_000256.3:c.1003C>T] [NP_000247.2:p.R335C]	C-T		CGC-TGC	Arg-Cys	335	chr11:47367845 (-)	CTACGGCAGGCACCCCCATCTGAGTACGAG[C/T]GCATCGCCTTCCAGTACGGCGTCACTGACC	chr11:47346294 (-)			Cecconi (2016) IJMM 38, 1111
Cardiomyopathy, hypertrophic	MYBPC3	4607	Missense	DM	CM1412237	rs1236178301		[NM_000256.3:c.1036C>T] [NP_000247.2:p.R346C]	C-T		CGC-TGC	Arg-Cys	346	chr11:47367812 (-)	ATCGCCTTCCAGTACGGCGTCACTGACCTG[C/T]GCGGCATGCTAAAGAGGCTCAAGGGCATGA	chr11:47346261 (-)			Wang (2014) EJHF 16, 950
Cardiomyopathy, hypertrophic	MYBPC3	4607	Missense	DM?	CM1516366			[NM_000256.3:c.1765C>T] [NP_000247.2:p.R589C]	C-T		CGC-TGC	Arg-Cys	589	chr11:47363567 (-)	AAGAATGGGAAGGAGCTGGTGCCCGACAGC[C/T]GCATAAAGGTGTCCCACATCGGGCGgtgag	chr11:47342016 (-)			Lopes (2015) HEART 101, 294
Cardiomyopathy, dilated	MYBPC3	4607	Missense	DM	CM115897	rs397515939		[NM_000256.3:c.1960C>T] [NP_000247.2:p.R654C]	C-T		CGC-TGC	Arg-Cys	654	chr11:47361309 (-)	CCTCCCAAGATCCACCTGGACTGCCCAGGC[C/T]GCATACCAGACACCATTGTGGTTGTAGCTG	chr11:47339758 (-)		0.01;DAMAGING	Waldmüller (2011) EJHF 13, 1185
Cardiomyopathy, hypertrophic	MYBPC3	4607	Missense	DM	CM092563	rs752200396		[NM_000256.3:c.2176C>T] [NP_000247.2:p.R726C]	C-T		CGC-TGC	Arg-Cys	726	chr11:47360203 (-)	cagCTGCTGTGTGAGACCGAGGGCCGGGTC[C/T]GCGTGGAGACCACCAAGGACCGCAGCATCT	chr11:47338652 (-)	0.73;HIGH RISK	0.0;DAMAGING	García-Castro (2009) REC 62, 48
Cardiomyopathy, hypertrophic	MYBPC3	4607	Missense	DM	CM043541	rs397515956		[NM_000256.3:c.2197C>T] [NP_000247.2:p.R733C]	C-T		CGC-TGC	Arg-Cys	733	chr11:47360182 (-)	GGCCGGGTCCGCGTGGAGACCACCAAGGAC[C/T]GCAGCATCTTCACGGTCGAGGGGGCAGAGA	chr11:47338631 (-)	0.8;HIGH RISK	0.18;TOLERATED	Van Driest (2004) JACC 44, 1903
Cardiomyopathy, hypertrophic	MYBPC3	4607	Missense	DM?	CM1516386			[NM_000256.3:c.2428C>T] [NP_000247.2:p.R810C]	C-T		CGC-TGC	Arg-Cys	810	chr11:47359116 (-)	acctcccctgagccagGCTACATCCTGGAG[C/T]GCAAGAAGAAGAAGAGCTACCGGTGGATGC	chr11:47337565 (-)			Lopes (2015) HEART 101, 294
Cardiomyopathy, hypertrophic	MYBPC3	4607	Missense	DM?	CM1616632	rs765356720		[NM_000256.3:c.2503C>T] [NP_000247.2:p.R835C]	C-T		CGC-TGC	Arg-Cys	835	chr11:47359041 (-)	CTGATTCAGGAGCTGAGTCATGAAGCGCGG[C/T]GCATGATCGAGGGCGTGGTGTACGAGATGC	chr11:47337490 (-)			Walsh (2017) GENET MED 19, 192
Cardiomyopathy, hypertrophic	MYBPC3	4607	Missense	DM	CM1616993	rs727504345		[NM_000256.3:c.2533C>T] [NP_000247.2:p.R845C]	C-T		CGC-TGC	Arg-Cys	845	chr11:47359011 (-)	CGCATGATCGAGGGCGTGGTGTACGAGATG[C/T]GCGTCTACGCGGTCAACGCCATCGGCATGT	chr11:47337460 (-)			Walsh (2017) GENET MED 19, 192
Cardiomyopathy, hypertrophic	MYBPC3	4607	Missense	DM?	CM1616998	rs397515994		[NM_000256.3:c.2938C>T] [NP_000247.2:p.R980C]	C-T		CGC-TGC	Arg-Cys	980	chr11:47355529 (-)	CGGCCACGGCTTCAGCTGCCCAGGCACCTG[C/T]GCCAGACCATTCAGAAGAAGGTCGGGGAGC	chr11:47333978 (-)			Walsh (2017) GENET MED 19, 192
Cardiomyopathy, hypertrophic	MYBPC3	4607	Missense	DM	CM1410985	rs397515999		[NM_000256.3:c.3064C>T] [NP_000247.2:p.R1022C]	C-T		CGC-TGC	Arg-Cys	1022	chr11:47355234 (-)	CAGCCCCTGGCAGGCGAGGAGGTGAGCATC[C/T]GCAACAGCCCCACAGACACCATCCTGTTCA	chr11:47333683 (-)			Berge (2014) CLIN GENET 86, 355
Cardiomyopathy, hypertrophic	MYBPC3	4607	Missense	DM	CM1414559	rs61729664		[NM_000256.3:c.3106C>T] [NP_000247.2:p.R1036C]	C-T		CGC-TGC	Arg-Cys	1036	chr11:47355192 (-)	ACAGACACCATCCTGTTCATCCGGGCCGCT[C/T]GCCGCGTGCATTCAGGCACTTACCAGGTGA	chr11:47333641 (-)			Coppini (2014) JACC 64, 2589
Cardiomyopathy, hypertrophic	MYBPC3	4607	Missense	DM	CM1412257	rs758421775		[NM_000256.3:c.3109C>T] [NP_000247.2:p.R1037C]	C-T		CGC-TGC	Arg-Cys	1037	chr11:47355189 (-)	GACACCATCCTGTTCATCCGGGCCGCTCGC[C/T]GCGTGCATTCAGGCACTTACCAGGTGACGG	chr11:47333638 (-)			Wang (2014) EJHF 16, 950
Cardiomyopathy, hypertrophic	MYBPC3	4607	Missense	DM	CM132315	rs377171707		[NM_000256.3:c.3412C>T] [NP_000247.2:p.R1138C]	C-T		CGC-TGC	Arg-Cys	1138	chr11:47354443 (-)	GAGCTCATCATTGGCAATGGCTACTACTTC[C/T]GCGTCTTCAGCCAGAATATGGTTGGCTTTA	chr11:47332892 (-)			Kassem (2013) JCTR 6, 65
Cardiomyopathy, hypertrophic	MYBPC3	4607	Missense	DM?	CM1616666	rs397516033		[NM_000256.3:c.3676C>T] [NP_000247.2:p.R1226C]	C-T		CGC-TGC	Arg-Cys	1226	chr11:47353761 (-)	AAGAATGGCCTGGACCTGGGAGAAGACGCC[C/T]GCTTCCGCATGTTCAGCAAGCAGGGAGTGT	chr11:47332210 (-)			Walsh (2017) GENET MED 19, 192
Cardiomyopathy, dilated	MYBPC3	4607	Missense	DM	CM1010364	rs201312636		[NM_000256.3:c.3682C>T] [NP_000247.2:p.R1228C]	C-T		CGC-TGC	Arg-Cys	1228	chr11:47353755 (-)	GGCCTGGACCTGGGAGAAGACGCCCGCTTC[C/T]GCATGTTCAGCAAGCAGGGAGTGTTGACTC	chr11:47332204 (-)			Zimmerman (2010) GENET MED 12, 268
Cardiomyopathy, hypertrophic	MYBPC3	4607	Missense	DM?	CM1716433	rs374630007		[NM_000256.3:c.50G>A] [NP_000247.2:p.R17Q]	G-A		CGG-CAG	Arg-Gln	17	chr11:47373032 (-)	cttcagTCTCAGCTTTTAGCAAGAAGCCAC[G/A]GTCAGTGGAAGTGGCCGCAGGCAGCCCTGC	chr11:47351481 (-)			Viswanathan (2017) PLOS ONE 12, e0187948
Cardiomyopathy, hypertrophic	MYBPC3	4607	Missense	DM	CM1410981	rs397515885		[NM_000256.3:c.104G>A] [NP_000247.2:p.R35Q]	G-A		CGG-CAG	Arg-Gln	35	chr11:47372978 (-)	GCCCTGCCGTGTTCGAGGCCGAGACAGAGC[G/A]GGCAGGAGTGAAGGTGCGCTGGCAGCGCGG	chr11:47351427 (-)			Berge (2014) CLIN GENET 86, 355
Cardiomyopathy, hypertrophic	MYBPC3	4607	Missense	DM?	CM1616604	rs549239819		[NM_000256.3:c.188G>A] [NP_000247.2:p.R63Q]	G-A		CGG-CAG	Arg-Gln	63	chr11:47372894 (-)	ACAAGTACGGCCTGGCCACAGAGGGCACAC[G/A]GCATACGCTGACAGTGCGGGAAGTGGGCCC	chr11:47351343 (-)			Walsh (2017) GENET MED 19, 192
Cardiomyopathy, dilated	MYBPC3	4607	Missense	DM?	CM1616878	rs373204728		[NM_000256.3:c.917G>A] [NP_000247.2:p.R306Q]	G-A		CGG-CAG	Arg-Gln	306	chr11:47368187 (-)	cccacccccacccctggagcagCAGTTTCC[G/A]GACCCCGAGgtgagtgcccaacatagcaca	chr11:47346636 (-)			Walsh (2017) GENET MED 19, 192
Cardiomyopathy, hypertrophic	MYBPC3	4607	Missense	DM?	CM020155	rs34580776		[NM_000256.3:c.977G>A] [NP_000247.2:p.R326Q]	G-A		CGG-CAG	Arg-Gln	326	chr11:47367871 (-)	CAGCAGAGGAGGACGTGTGGGAGATCCTAC[G/A]GCAGGCACCCCCATCTGAGTACGAGCGCAT	chr11:47346320 (-)		0.02;DAMAGING	Maron (2001) JACC 38, 315
Cardiomyopathy, hypertrophic	MYBPC3	4607	Missense	DM	CM116865	rs776734314		[NM_000256.3:c.1409G>A] [NP_000247.2:p.R470Q]	G-A		CGG-CAG	Arg-Gln	470	chr11:47364429 (-)	TGGAGGACCAGCTGGTGATGGTGGGGCAGC[G/A]GGTGGAGTTTGAGTGTGAAGTATCGGAGGA	chr11:47342878 (-)		0.01;DAMAGING	Harris (2011) CIRC RES 108, 751
Cardiomyopathy, hypertrophic	MYBPC3	4607	Missense	DM	CM981324	rs200411226		[NM_000256.3:c.1484G>A] [NP_000247.2:p.R495Q]	G-A		CGG-CAG	Arg-Gln	495	chr11:47364269 (-)	ctagGCTGAAGGACGGGGTGGAGCTGACCC[G/A]GGAGGAGACCTTCAAATACCGGTTCAAGAA	chr11:47342718 (-)	0.54;MEDIUM RISK	0.13;TOLERATED	Niimura (1998) NEJM 338, 1248
Cardiomyopathy, hypertrophic	MYBPC3	4607	Missense	DM	CM981325	rs397515907		[NM_000256.3:c.1505G>A] [NP_000247.2:p.R502Q]	G-A		CGG-CAG	Arg-Gln	502	chr11:47364248 (-)	AGCTGACCCGGGAGGAGACCTTCAAATACC[G/A]GTTCAAGAAGGACGGGCAGAGACACCACCT	chr11:47342697 (-)	0.41;MEDIUM RISK	0.0;DAMAGING	Niimura (1998) NEJM 338, 1248
Cardiomyopathy, hypertrophic	MYBPC3	4607	Missense	DM	CM122972	rs727503195		[NM_000256.3:c.1790G>A] [NP_000247.2:p.R597Q]	G-A		CGG-CAG	Arg-Gln	597	chr11:47363542 (-)	ACAGCCGCATAAAGGTGTCCCACATCGGGC[G/A]gtgagtgtgcagggcaggtggatgggacag	chr11:47341991 (-)			Curila (2012) ACTA CAR 67, 23
Cardiomyopathy, hypertrophic	MYBPC3	4607	Missense	DM?	CM162457	rs397515964		[NM_000256.3:c.2450G>A] [NP_000247.2:p.R817Q]	G-A		CGG-CAG	Arg-Gln	817	chr11:47359094 (-)	TCCTGGAGCGCAAGAAGAAGAAGAGCTACC[G/A]GTGGATGCGGCTGAACTTCGACCTGATTCA	chr11:47337543 (-)			Murphy (2016) JCTR 9, 153
Cardiomyopathy, hypertrophic	MYBPC3	4607	Missense	DM	CM034547	rs2856655		[NM_000256.3:c.2459G>A] [NP_000247.2:p.R820Q]	G-A		CGG-CAG	Arg-Gln	820	chr11:47359085 (-)	GCAAGAAGAAGAAGAGCTACCGGTGGATGC[G/A]GCTGAACTTCGACCTGATTCAGGAGCTGAG	chr11:47337534 (-)	0.58;MEDIUM RISK	0.0;DAMAGING	Konno (2003) JACC 41, 781
Cardiomyopathy, hypertrophic	MYBPC3	4607	Missense	DM?	CM1616642			[NM_000256.3:c.2834G>A] [NP_000247.2:p.R945Q]	G-A		CGG-CAG	Arg-Gln	945	chr11:47356664 (-)	CCACGGGGGCCCGGCTGCTTTTCCGAGTGC[G/A]GGCACACAATATGGCAGGGCCTGGAGCCCC	chr11:47335113 (-)			Walsh (2017) GENET MED 19, 192
Cardiomyopathy, dilated	MYBPC3	4607	Missense	DM	CM122831	rs727504346		[NM_000256.3:c.2909G>A] [NP_000247.2:p.R970Q]	G-A		CGG-CAG	Arg-Gln	970	chr11:47355558 (-)	acttagctacccactctatacccacagAAC[G/A]GCCACGGCTTCAGCTGCCCAGGCACCTGCG	chr11:47334007 (-)		0.47;TOLERATED	Lakdawala (2012) JCF 18, 296
Cardiomyopathy, hypertrophic	MYBPC3	4607	Missense	DM	CM020157	rs727504235		[NM_000256.3:c.3005G>A] [NP_000247.2:p.R1002Q]	G-A		CGG-CAG	Arg-Gln	1002	chr11:47355293 (-)	taagcttttcctcccctcagGGCAAGCCCC[G/A]GCCTCAGGTGACCTGGACCAAAGAGGGGCA	chr11:47333742 (-)	0.27;LOW RISK	0.0;DAMAGING	Niimura (2002) CIRCULAT 105, 446
Cardiomyopathy, dilated	MYBPC3	4607	Missense	DM	CM1010350	rs397516003		[NM_000256.3:c.3098G>A] [NP_000247.2:p.R1033Q]	G-A		CGG-CAG	Arg-Gln	1033	chr11:47355200 (-)	ACAGCCCCACAGACACCATCCTGTTCATCC[G/A]GGCCGCTCGCCGCGTGCATTCAGGCACTTA	chr11:47333649 (-)			Zimmerman (2010) GENET MED 12, 268
Cardiomyopathy, hypertrophic	MYBPC3	4607	Missense	DM?	CM1616663	rs730880596		[NM_000256.3:c.3614G>A] [NP_000247.2:p.R1205Q]	G-A		CGG-CAG	Arg-Gln	1205	chr11:47354130 (-)	GCTACACTGCTATGCTCTGCTGTGCTGTCC[G/A]GGGTAGCCCCAAGgtagggaactttaggcg	chr11:47332579 (-)			Walsh (2017) GENET MED 19, 192
Cardiomyopathy, hypertrophic	MYBPC3	4607	Missense	DM	CM132309			[NM_000256.3:c.1409G>C] [NP_000247.2:p.R470P]	G-C		CGG-CCG	Arg-Pro	470	chr11:47364429 (-)	TGGAGGACCAGCTGGTGATGGTGGGGCAGC[G/C]GGTGGAGTTTGAGTGTGAAGTATCGGAGGA	chr11:47342878 (-)			Kassem (2013) JCTR 6, 65
Cardiomyopathy, hypertrophic	MYBPC3	4607	Missense	DM	CM119644			[NM_000256.3:c.3218G>C] [NP_000247.2:p.R1073P]	G-C		CGG-CCG	Arg-Pro	1073	chr11:47354857 (-)	cagACAAGCCAAGTCCTCCCCAGGATCTCC[G/C]GGTGACTGACGCCTGGGGTCTTAATGTGGC	chr11:47333306 (-)		0.03;DAMAGING	Otsuka (2012) CIRC J 76, 453
Cardiomyopathy, hypertrophic	MYBPC3	4607	Missense	DM	CM1616664			[NM_000256.3:c.3614G>C] [NP_000247.2:p.R1205P]	G-C		CGG-CCG	Arg-Pro	1205	chr11:47354130 (-)	GCTACACTGCTATGCTCTGCTGTGCTGTCC[G/C]GGGTAGCCCCAAGgtagggaactttaggcg	chr11:47332579 (-)			Walsh (2017) GENET MED 19, 192
Cardiomyopathy, hypertrophic	MYBPC3	4607	Missense	DM?	CM1616981	rs397515907		[NM_000256.3:c.1505G>T] [NP_000247.2:p.R502L]	G-T		CGG-CTG	Arg-Leu	502	chr11:47364248 (-)	AGCTGACCCGGGAGGAGACCTTCAAATACC[G/T]GTTCAAGAAGGACGGGCAGAGACACCACCT	chr11:47342697 (-)			Walsh (2017) GENET MED 19, 192
Cardiomyopathy, hypertrophic	MYBPC3	4607	Missense	DM	CM081702	rs397515905		[NM_000256.3:c.1483C>G] [NP_000247.2:p.R495G]	C-G		CGG-GGG	Arg-Gly	495	chr11:47364270 (-)	gctagGCTGAAGGACGGGGTGGAGCTGACC[C/G]GGGAGGAGACCTTCAAATACCGGTTCAAGA	chr11:47342719 (-)	0.65;HIGH RISK	0.06;TOLERATED	Morita (2008) NEJM 358, 1899
Cardiomyopathy, hypertrophic	MYBPC3	4607	Missense	DM	CM156907			[NM_000256.3:c.1504C>G] [NP_000247.2:p.R502G]	C-G		CGG-GGG	Arg-Gly	502	chr11:47364249 (-)	GAGCTGACCCGGGAGGAGACCTTCAAATAC[C/G]GGTTCAAGAAGGACGGGCAGAGACACCACC	chr11:47342698 (-)			Liu (2015) SCI REP 5, 11411
Cardiomyopathy, hypertrophic	MYBPC3	4607	Missense	DM	CM1719268			[NM_000256.3:c.2458C>G] [NP_000247.2:p.R820G]	C-G		CGG-GGG	Arg-Gly	820	chr11:47359086 (-)	CGCAAGAAGAAGAAGAGCTACCGGTGGATG[C/G]GGCTGAACTTCGACCTGATTCAGGAGCTGA	chr11:47337535 (-)			Kassem (2017) EJMHG 18, 381
Cardiomyopathy, hypertrophic	MYBPC3	4607	Missense	DM?	CM1616671	rs747857800		[NM_000256.3:c.49C>T] [NP_000247.2:p.R17W]	C-T		CGG-TGG	Arg-Trp	17	chr11:47373033 (-)	ccttcagTCTCAGCTTTTAGCAAGAAGCCA[C/T]GGTCAGTGGAAGTGGCCGCAGGCAGCCCTG	chr11:47351482 (-)			Walsh (2017) GENET MED 19, 192
Cardiomyopathy, hypertrophic	MYBPC3	4607	Missense	DM	CM0910203	rs727504249		[NM_000256.3:c.103C>T] [NP_000247.2:p.R35W]	C-T		CGG-TGG	Arg-Trp	35	chr11:47372979 (-)	AGCCCTGCCGTGTTCGAGGCCGAGACAGAG[C/T]GGGCAGGAGTGAAGGTGCGCTGGCAGCGCG	chr11:47351428 (-)	0.46;MEDIUM RISK	0.02;DAMAGING	Ho (2009) CIR CAR GE 2, 314
Cardiomyopathy, hypertrophic	MYBPC3	4607	Missense	DM?	CM1616602	rs373315466		[NM_000256.3:c.187C>T] [NP_000247.2:p.R63W]	C-T		CGG-TGG	Arg-Trp	63	chr11:47372895 (-)	AACAAGTACGGCCTGGCCACAGAGGGCACA[C/T]GGCATACGCTGACAGTGCGGGAAGTGGGCC	chr11:47351344 (-)			Walsh (2017) GENET MED 19, 192
Cardiomyopathy, hypertrophic	MYBPC3	4607	Missense	DM	CM073212	rs193068692		[NM_000256.3:c.478C>T] [NP_000247.2:p.R160W]	C-T		CGG-TGG	Arg-Trp	160	chr11:47371592 (-)	CCCGATGACCCCATTGGCCTCTTCGTGATG[C/T]GGCCACAGGATGGCGAGGTGACCGTGGgtg	chr11:47350041 (-)	0.58;MEDIUM RISK	0.0;DAMAGING	Anan (2007) AJC 99, 1750
Cardiomyopathy, hypertrophic	MYBPC3	4607	Missense	DM	CM014066	rs727504234		[NM_000256.3:c.844C>T] [NP_000247.2:p.R282W]	C-T		CGG-TGG	Arg-Trp	282	chr11:47369209 (-)	ccccacagGAGCCTGGCTGGAGGTGGTCGG[C/T]GGATCAGgtacccctgccccaggccctacc	chr11:47347658 (-)	0.47;MEDIUM RISK	0.02;DAMAGING	Erdmann (2001) JACC 38, 322
Cardiomyopathy, hypertrophic	MYBPC3	4607	Missense	DM	CM086867			[NM_000256.3:c.1408C>T] [NP_000247.2:p.R470W]	C-T		CGG-TGG	Arg-Trp	470	chr11:47364430 (-)	TTGGAGGACCAGCTGGTGATGGTGGGGCAG[C/T]GGGTGGAGTTTGAGTGTGAAGTATCGGAGG	chr11:47342879 (-)	0.78;HIGH RISK	0.0;DAMAGING	Olivotto (2008) MAYO 83, 630
Cardiomyopathy, hypertrophic	MYBPC3	4607	Missense	DM	CM092562	rs397515905		[NM_000256.3:c.1483C>T] [NP_000247.2:p.R495W]	C-T		CGG-TGG	Arg-Trp	495	chr11:47364270 (-)	gctagGCTGAAGGACGGGGTGGAGCTGACC[C/T]GGGAGGAGACCTTCAAATACCGGTTCAAGA	chr11:47342719 (-)	0.69;HIGH RISK	0.01;DAMAGING	García-Castro (2009) REC 62, 48
Cardiomyopathy, hypertrophic	MYBPC3	4607	Missense	DM	CM031259	rs375882485		[NM_000256.3:c.1504C>T] [NP_000247.2:p.R502W]	C-T		CGG-TGG	Arg-Trp	502	chr11:47364249 (-)	GAGCTGACCCGGGAGGAGACCTTCAAATAC[C/T]GGTTCAAGAAGGACGGGCAGAGACACCACC	chr11:47342698 (-)	0.49;MEDIUM RISK	0.0;DAMAGING	Richard (2003) CIRCULAT 107, 2227
Cardiomyopathy, hypertrophic	MYBPC3	4607	Missense	DM?	CM1616596	rs61897383		[NM_000256.3:c.1720C>T] [NP_000247.2:p.R574W]	C-T		CGG-TGG	Arg-Trp	574	chr11:47363612 (-)	TTCAAATGTGAGGTCTCAGATGAGAATGTT[C/T]GGGGTGTGTGGCTGAAGAATGGGAAGGAGC	chr11:47342061 (-)			Walsh (2017) GENET MED 19, 192
Cardiomyopathy, hypertrophic	MYBPC3	4607	Missense	DM	CM1414562	rs201596087		[NM_000256.3:c.1789C>T] [NP_000247.2:p.R597W]	C-T		CGG-TGG	Arg-Trp	597	chr11:47363543 (-)	GACAGCCGCATAAAGGTGTCCCACATCGGG[C/T]Ggtgagtgtgcagggcaggtggatgggaca	chr11:47341992 (-)			Coppini (2014) JACC 64, 2589
Cardiomyopathy, hypertrophic	MYBPC3	4607	Missense	DM?	CM1616989	rs200399246		[NM_000256.3:c.2170C>T] [NP_000247.2:p.R724W]	C-T		CGG-TGG	Arg-Trp	724	chr11:47360209 (-)	cccccccagCTGCTGTGTGAGACCGAGGGC[C/T]GGGTCCGCGTGGAGACCACCAAGGACCGCA	chr11:47338658 (-)			Walsh (2017) GENET MED 19, 192
Cardiomyopathy, hypertrophic	MYBPC3	4607	Missense	DM?	CM1516385	rs727503188		[NM_000256.3:c.2449C>T] [NP_000247.2:p.R817W]	C-T		CGG-TGG	Arg-Trp	817	chr11:47359095 (-)	ATCCTGGAGCGCAAGAAGAAGAAGAGCTAC[C/T]GGTGGATGCGGCTGAACTTCGACCTGATTC	chr11:47337544 (-)			Lopes (2015) HEART 101, 294
Cardiomyopathy, left ventricular noncompaction	MYBPC3	4607	Missense	DM	CM103890	rs775404728		[NM_000256.3:c.2458C>T] [NP_000247.2:p.R820W]	C-T		CGG-TGG	Arg-Trp	820	chr11:47359086 (-)	CGCAAGAAGAAGAAGAGCTACCGGTGGATG[C/T]GGCTGAACTTCGACCTGATTCAGGAGCTGA	chr11:47337535 (-)		0.0;DAMAGING	Ripoll Vera (2010) IJCDL 145, 405
Cardiomyopathy, hypertrophic	MYBPC3	4607	Missense	DM?	CM032958	rs752007810		[NM_000256.3:c.2500C>T] [NP_000247.2:p.R834W]	C-T		CGG-TGG	Arg-Trp	834	chr11:47359044 (-)	GACCTGATTCAGGAGCTGAGTCATGAAGCG[C/T]GGCGCATGATCGAGGGCGTGGTGTACGAGA	chr11:47337493 (-)		0.0;DAMAGING	Alders (2003) EUR HJ 24, 1848
Cardiomyopathy, hypertrophic	MYBPC3	4607	Missense	DM	CM1515932	rs727504418		[NM_000256.3:c.2671C>T] [NP_000247.2:p.R891W]	C-T		CGG-TGG	Arg-Trp	891	chr11:47357494 (-)	GTCTCTGACACCACGGTCTCCCTCAAGTGG[C/T]GGCCCCCAGAGCGCGTGGGAGCAGGAGGCC	chr11:47335943 (-)			Alfares (2015) GENET MED 17, 880
Cardiomyopathy, hypertrophic	MYBPC3	4607	Missense	DM	CM115910	rs534366414		[NM_000256.3:c.2815C>T] [NP_000247.2:p.R939W]	C-T		CGG-TGG	Arg-Trp	939	chr11:47356683 (-)	ATACTGGTGAAGGACCTGCCCACGGGGGCC[C/T]GGCTGCTTTTCCGAGTGCGGGCACACAATA	chr11:47335132 (-)		0.0;DAMAGING	Waldmüller (2011) EJHF 13, 1185
Cardiomyopathy, hypertrophic	MYBPC3	4607	Missense	DM	CM1411041	rs730880138		[NM_000256.3:c.2908C>T] [NP_000247.2:p.R970W]	C-T		CGG-TGG	Arg-Trp	970	chr11:47355559 (-)	cacttagctacccactctatacccacagAA[C/T]GGCCACGGCTTCAGCTGCCCAGGCACCTGC	chr11:47334008 (-)			Berge (2014) CLIN GENET 86, 355
Cardiomyopathy, hypertrophic	MYBPC3	4607	Missense	DM?	CM137783	rs3729799		[NM_000256.3:c.3004C>T] [NP_000247.2:p.R1002W]	C-T		CGG-TGG	Arg-Trp	1002	chr11:47355294 (-)	ttaagcttttcctcccctcagGGCAAGCCC[C/T]GGCCTCAGGTGACCTGGACCAAAGAGGGGC	chr11:47333743 (-)			Mook (2013) JMG 50, 614
Cardiomyopathy, hypertrophic	MYBPC3	4607	Missense	DM	CM133956	rs748909815		[NM_000256.3:c.3097C>T] [NP_000247.2:p.R1033W]	C-T		CGG-TGG	Arg-Trp	1033	chr11:47355201 (-)	AACAGCCCCACAGACACCATCCTGTTCATC[C/T]GGGCCGCTCGCCGCGTGCATTCAGGCACTT	chr11:47333650 (-)			Zou (2013) MBR 40, 3969
Cardiomyopathy, hypertrophic	MYBPC3	4607	Missense	DM	CM179261	rs368973872		[NM_000256.3:c.3217C>T] [NP_000247.2:p.R1073W]	C-T		CGG-TGG	Arg-Trp	1073	chr11:47354858 (-)	gcagACAAGCCAAGTCCTCCCCAGGATCTC[C/T]GGGTGACTGACGCCTGGGGTCTTAATGTGG	chr11:47333307 (-)			McNamara (2017) PLOS ONE 12, e0180064
Cardiomyopathy, hypertrophic	MYBPC3	4607	Missense	DM	CM1415263	rs727503171		[NM_000256.3:c.3613C>T] [NP_000247.2:p.R1205W]	C-T		CGG-TGG	Arg-Trp	1205	chr11:47354131 (-)	GGCTACACTGCTATGCTCTGCTGTGCTGTC[C/T]GGGGTAGCCCCAAGgtagggaactttaggc	chr11:47332580 (-)			Bos (2014) MAYO 89, 727
Cardiomyopathy, hypertrophic	MYBPC3	4607	Missense	DM	CM034252	rs727503191		[NM_000256.3:c.2003G>A] [NP_000247.2:p.R668H]	G-A		CGT-CAT	Arg-His	668	chr11:47361266 (-)	CCATTGTGGTTGTAGCTGGAAATAAGCTAC[G/A]TCTGGACGTCCCTATCTCTGGGGACCCTGC	chr11:47339715 (-)	0.77;HIGH RISK	0.0;DAMAGING	Morner (2003) JMCC 35, 841
Cardiomyopathy, hypertrophic	MYBPC3	4607	Missense	DM	CM032600			[NM_000256.3:c.2003G>C] [NP_000247.2:p.R668P]	G-C		CGT-CCT	Arg-Pro	668	chr11:47361266 (-)	CCATTGTGGTTGTAGCTGGAAATAAGCTAC[G/C]TCTGGACGTCCCTATCTCTGGGGACCCTGC	chr11:47339715 (-)	0.79;HIGH RISK	0.0;DAMAGING	Erdmann (2003) CLIN GENET 64, 339
Cardiomyopathy, hypertrophic	MYBPC3	4607	Missense	DM	CM111028	rs730880561		[NM_000256.3:c.2002C>T] [NP_000247.2:p.R668C]	C-T		CGT-TGT	Arg-Cys	668	chr11:47361267 (-)	ACCATTGTGGTTGTAGCTGGAAATAAGCTA[C/T]GTCTGGACGTCCCTATCTCTGGGGACCCTG	chr11:47339716 (-)		0.0;DAMAGING	Roncarati (2011) JCPH 226, 2894
Cardiomyopathy, hypertrophic	MYBPC3	4607	Missense	DM	CM115902	rs730880616		[NM_000256.3:c.467T>C] [NP_000247.2:p.L156P]	T-C		CTC-CCC	Leu-Pro	156	chr11:47371603 (-)	CCCCTGGAGCCCCCGATGACCCCATTGGCC[T/C]CTTCGTGATGCGGCCACAGGATGGCGAGGT	chr11:47350052 (-)		0.0;DAMAGING	Waldmüller (2011) EJHF 13, 1185
Cardiomyopathy, hypertrophic	MYBPC3	4607	Missense	DM	CM031258	rs1460895809		[NM_000256.3:c.1055T>C] [NP_000247.2:p.L352P]	T-C		CTC-CCC	Leu-Pro	352	chr11:47367793 (-)	TCACTGACCTGCGCGGCATGCTAAAGAGGC[T/C]CAAGGGCATGAGGCGCGATGAGAAGAAGAG	chr11:47346242 (-)	0.6;MEDIUM RISK	0.0;DAMAGING	Richard (2003) CIRCULAT 107, 2227
Cardiomyopathy, hypertrophic	MYBPC3	4607	Missense	DM?	CM1616603	rs730880137		[NM_000256.3:c.1886T>C] [NP_000247.2:p.L629P]	T-C		CTC-CCC	Leu-Pro	629	chr11:47362700 (-)	AGGGCTTCGCCTGCAACCTGTCAGCCAAGC[T/C]CCACTTCATGGgtgagcctgctccagggta	chr11:47341149 (-)			Walsh (2017) GENET MED 19, 192
Cardiomyopathy, left ventricular noncompaction	MYBPC3	4607	Missense	DM	CM0910171	rs397516028		[NM_000256.3:c.3599T>C] [NP_000247.2:p.L1200P]	T-C		CTC-CCC	Leu-Pro	1200	chr11:47354145 (-)	GCTCGGTCATCGCGGGCTACACTGCTATGC[T/C]CTGCTGTGCTGTCCGGGGTAGCCCCAAGgt	chr11:47332594 (-)	0.78;HIGH RISK	0.0;DAMAGING	Dellefave (2009) CIR CAR GE 2, 442
Cardiomyopathy, hypertrophic	MYBPC3	4607	Missense	DM?	CM1616679	rs370941975		[NM_000256.3:c.799C>G] [NP_000247.2:p.L267V]	C-G		CTC-GTC	Leu-Val	267	chr11:47369430 (-)	ccagAGGCCATGGGCACCGGAGACCTGGAC[C/G]TCCTATCAGCCTTCCGCCGCACgtgagtgg	chr11:47347879 (-)			Walsh (2017) GENET MED 19, 192
Cardiomyopathy, hypertrophic	MYBPC3	4607	Missense	DM	CM1410983	rs747686377		[NM_000256.3:c.1363C>T] [NP_000247.2:p.L455F]	C-T		CTC-TTC	Leu-Phe	455	chr11:47364475 (-)	gctcaccctgcctggacagAGCCCCCTGTG[C/T]TCATCACGCGCCCCTTGGAGGACCAGCTGG	chr11:47342924 (-)			Berge (2014) CLIN GENET 86, 355
Cardiomyopathy, hypertrophic	MYBPC3	4607	Missense	DM?	CM1712525	rs375776406		[NM_000256.3:c.2980C>T] [NP_000247.2:p.L994F]	C-T		CTC-TTC	Leu-Phe	994	chr11:47355487 (-)	CAGAAGAAGGTCGGGGAGCCTGTGAACCTT[C/T]TCATCCCTTTCCAGgtgggactggccccct	chr11:47333936 (-)			Burns (2017) CIR CAR GE 10, e001666
Cardiomyopathy, hypertrophic	MYBPC3	4607	Missense	DM	CM1412239			[NM_000256.3:c.1147C>A] [NP_000247.2:p.L383M]	C-A		CTG-ATG	Leu-Met	383	chr11:47365119 (-)	TACCAGGTGAGCAAAGGCCACAAGATCCGG[C/A]TGACCGTGGAACTGGCTGACCATGACGCTG	chr11:47343568 (-)			Wang (2014) EJHF 16, 950
Cardiomyopathy, hypertrophic	MYBPC3	4607	Missense	DM?	CM122328			[NM_000256.3:c.2473C>A] [NP_000247.2:p.L825M]	C-A		CTG-ATG	Leu-Met	825	chr11:47359071 (-)	AGCTACCGGTGGATGCGGCTGAACTTCGAC[C/A]TGATTCAGGAGCTGAGTCATGAAGCGCGGC	chr11:47337520 (-)		0.04;DAMAGING	Santos (2012) BMC MG 13, 17
Cardiomyopathy, hypertrophic	MYBPC3	4607	Missense	DM	CM1616982	rs397515909		[NM_000256.3:c.1535T>A] [NP_000247.2:p.L512Q]	T-A		CTG-CAG	Leu-Gln	512	chr11:47364218 (-)	GGTTCAAGAAGGACGGGCAGAGACACCACC[T/A]GATCATCAACGAGGCCATGCTGGAGGACGC	chr11:47342667 (-)			Walsh (2017) GENET MED 19, 192
Cardiomyopathy, hypertrophic	MYBPC3	4607	Missense	DM	CM119646			[NM_000256.3:c.3803T>A] [NP_000247.2:p.L1268Q]	T-A		CTG-CAG	Leu-Gln	1268	chr11:47353634 (-)	TACAGGGCGAGGCACGGTGTGAGTGCCGCC[T/A]GGAGGTGCGAGgtgaggagccctcggggcc	chr11:47332083 (-)		0.0;DAMAGING	Otsuka (2012) CIRC J 76, 453
Cardiomyopathy, hypertrophic	MYBPC3	4607	Missense	DM?	CM1516368	rs761466191		[NM_000256.3:c.1580T>C] [NP_000247.2:p.L527P]	T-C		CTG-CCG	Leu-Pro	527	chr11:47364173 (-)	CCATGCTGGAGGACGCGGGGCACTATGCAC[T/C]GTGCACTAGCGGGGGCCAGGCGCTGGCTGA	chr11:47342622 (-)			Lopes (2015) HEART 101, 294
Cardiomyopathy, hypertrophic	MYBPC3	4607	Missense	DM?	CM1716431	rs730880588		[NM_000256.3:c.3089T>C] [NP_000247.2:p.L1030P]	T-C		CTG-CCG	Leu-Pro	1030	chr11:47355209 (-)	GCATCCGCAACAGCCCCACAGACACCATCC[T/C]GTTCATCCGGGCCGCTCGCCGCGTGCATTC	chr11:47333658 (-)			Viswanathan (2017) PLOS ONE 12, e0187948
Cardiomyopathy, hypertrophic	MYBPC3	4607	Missense	DM	CM111029			[NM_000256.3:c.3251T>C] [NP_000247.2:p.L1084P]	T-C		CTG-CCG	Leu-Pro	1084	chr11:47354824 (-)	TGACTGACGCCTGGGGTCTTAATGTGGCTC[T/C]GGAGTGGAAGCCACCCCAGGATGTCGGCAA	chr11:47333273 (-)		0.0;DAMAGING	Roncarati (2011) JCPH 226, 2894
Cardiomyopathy, hypertrophic	MYBPC3	4607	Missense	DM	CM118274	rs1478894287		[NM_000256.3:c.3656T>C] [NP_000247.2:p.L1219P]	T-C		CTG-CCG	Leu-Pro	1219	chr11:47353781 (-)	agCCCAAGATTTCCTGGTTCAAGAATGGCC[T/C]GGACCTGGGAGAAGACGCCCGCTTCCGCAT	chr11:47332230 (-)		0.01;DAMAGING	Bashyam (2012) MC BIO 360, 373
Cardiomyopathy, hypertrophic	MYBPC3	4607	Missense	DM	CM104400	rs730880702		[NM_000256.3:c.3713T>C] [NP_000247.2:p.L1238P]	T-C		CTG-CCG	Leu-Pro	1238	chr11:47353724 (-)	GCATGTTCAGCAAGCAGGGAGTGTTGACTC[T/C]GGAGATTAGAAAGCCCTGCCCCTTTGACGG	chr11:47332173 (-)		0.0;DAMAGING	Choi (2010) CLIN CARD 33, 430
Cardiomyopathy, dilated	MYBPC3	4607	Missense	DM?	CM1616471			[NM_000256.3:c.596T>G] [NP_000247.2:p.L199R]	T-G		CTG-CGG	Leu-Arg	199	chr11:47371383 (-)	TCAAGTGGTTCAAGGGCAAATGGGTGGACC[T/G]GAGCAGCAAGGTGGGCCAGCACCTGCAGCT	chr11:47349832 (-)			Walsh (2017) GENET MED 19, 192
Cardiomyopathy, hypertrophic	MYBPC3	4607	Missense	DM	CM086863			[NM_000256.3:c.3560T>G] [NP_000247.2:p.L1187R]	T-G		CTG-CGG	Leu-Arg	1187	chr11:47354184 (-)	TCTCCGAGGCCCCAAGCTTCACCCAGCCCC[T/G]GGTGAACCGCTCGGTCATCGCGGGCTACAC	chr11:47332633 (-)	0.69;HIGH RISK	0.0;DAMAGING	Olivotto (2008) MAYO 83, 630
Cardiomyopathy, hypertrophic	MYBPC3	4607	Missense	DM	CM132314			[NM_000256.3:c.2977C>T] [NP_000247.2:p.L993F]	C-T		CTT-TTT	Leu-Phe	993	chr11:47355490 (-)	ATTCAGAAGAAGGTCGGGGAGCCTGTGAAC[C/T]TTCTCATCCCTTTCCAGgtgggactggccc	chr11:47333939 (-)			Kassem (2013) JCTR 6, 65
Cardiomyopathy, hypertrophic	MYBPC3	4607	Missense	DM?	CM1617029	rs397516025		[NM_000256.3:c.355G>A] [NP_000247.2:p.E119K]	G-A		GAA-AAA	Glu-Lys	119	chr11:47372104 (-)	GCCCCTGCTGAGGCCACTGGAGCCCCTGGA[G/A]AAGCCCCGGCCCCAGCCGCTGAGCTGGGAG	chr11:47350553 (-)			Walsh (2017) GENET MED 19, 192
Cardiomyopathy, hypertrophic	MYBPC3	4607	Missense	DM	CM971007	rs121909374		[NM_000256.3:c.1624G>C] [NP_000247.2:p.E542Q]	G-C		GAA-CAA	Glu-Gln	542	chr11:47364129 (-)	GGCCAGGCGCTGGCTGAGCTCATTGTGCAG[G/C]gtgagcctggctgggggggcacatgaggct	chr11:47342578 (-)	0.47;MEDIUM RISK		Carrier (1997) CIRC RES 80, 427
Cardiomyopathy, hypertrophic	MYBPC3	4607	Missense	DM	CM132311			[NM_000256.3:c.2495A>G] [NP_000247.2:p.E832G]	A-G		GAA-GGA	Glu-Gly	832	chr11:47359049 (-)	ACTTCGACCTGATTCAGGAGCTGAGTCATG[A/G]AGCGCGGCGCATGATCGAGGGCGTGGTGTA	chr11:47337498 (-)			Kassem (2013) JCTR 6, 65
Cardiomyopathy, hypertrophic	MYBPC3	4607	Nonsense	DM	CM119643	rs397515888		[NM_000256.3:c.1156G>T] [NP_000247.2:p.E386*]	G-T		GAA-TAA	Glu-Term	386	chr11:47365110 (-)	AGCAAAGGCCACAAGATCCGGCTGACCGTG[G/T]AACTGGCTGACCATGACGCTGAGGTCAAAT	chr11:47343559 (-)			Otsuka (2012) CIRC J 76, 453
Cardiomyopathy, hypertrophic	MYBPC3	4607	Nonsense	DM?	CM1516367			[NM_000256.3:c.1624G>T] [NP_000247.2:p.E542*]	G-T		GAA-TAA	Glu-Term	542	chr11:47364129 (-)	GGCCAGGCGCTGGCTGAGCTCATTGTGCAG[G/T]gtgagcctggctgggggggcacatgaggct	chr11:47342578 (-)			Lopes (2015) HEART 101, 294
Cardiomyopathy, hypertrophic	MYBPC3	4607	Missense	DM	HM090070	rs375471260		[NM_000256.3:c.223G>A] [NP_000247.2:p.D75N]	G-A		GAC-AAC	Asp-Asn	75	chr11:47372859 (-)	ACGCTGACAGTGCGGGAAGTGGGCCCTGCC[G/A]ACCAGGGATCTTACGCAGTCATTGCTGGCT	chr11:47351308 (-)	0.81;VERY HIGH RISK	0.0;DAMAGING	Rodriguez-Garcia (2010) HUM GENET 127, 483
Cardiomyopathy, hypertrophic	MYBPC3	4607	Missense	DM?	CM1616674	rs773414747		[NM_000256.3:c.631G>A] [NP_000247.2:p.D211N]	G-A		GAC-AAC	Asp-Asn	211	chr11:47371348 (-)	AGCAAGGTGGGCCAGCACCTGCAGCTGCAC[G/A]ACAGCTACGACCGCGCCAGCAAGgtgggtc	chr11:47349797 (-)			Walsh (2017) GENET MED 19, 192
Cardiomyopathy, hypertrophic	MYBPC3	4607	Missense	DM?	CM1714729	rs769167548		[NM_000256.3:c.640G>A] [NP_000247.2:p.D214N]	G-A		GAC-AAC	Asp-Asn	214	chr11:47371339 (-)	GGCCAGCACCTGCAGCTGCACGACAGCTAC[G/A]ACCGCGCCAGCAAGgtgggtccaccggggt	chr11:47349788 (-)			Whiffin (2017) GENET MED 19, 1151
Cardiomyopathy, hypertrophic	MYBPC3	4607	Missense	DM?	CM1616584	rs753321277		[NM_000256.3:c.1291G>A] [NP_000247.2:p.D431N]	G-A		GAC-AAC	Asp-Asn	431	chr11:47364632 (-)	CTGACCATCAGCCAGTGCTCATTGGCGGAC[G/A]ACGCAGCCTACCAGTGCGTGGTGGGTGGCG	chr11:47343081 (-)			Walsh (2017) GENET MED 19, 192
Cardiomyopathy, hypertrophic	MYBPC3	4607	Missense	DM?	CM032956	rs376736293		[NM_000256.3:c.1813G>A] [NP_000247.2:p.D605N]	G-A		GAC-AAC	Asp-Asn	605	chr11:47362773 (-)	ccctgcagGGTCCACAAACTGACCATTGAC[G/A]ACGTCACACCTGCCGACGAGGCTGACTACA	chr11:47341222 (-)		0.41;TOLERATED	Alders (2003) EUR HJ 24, 1848
Cardiomyopathy, hypertrophic	MYBPC3	4607	Missense	DM?	CM127139	rs371564200		[NM_000256.3:c.1828G>A] [NP_000247.2:p.D610N]	G-A		GAC-AAC	Asp-Asn	610	chr11:47362758 (-)	AAACTGACCATTGACGACGTCACACCTGCC[G/A]ACGAGGCTGACTACAGCTTTGTGCCCGAGG	chr11:47341207 (-)		0.0;DAMAGING	Brito (2012) REV PORT C 31, 577
Cardiomyopathy, hypertrophic	MYBPC3	4607	Missense	DM	CM043542	rs36211723		[NM_000256.3:c.2308G>A] [NP_000247.2:p.D770N]	G-A		GAC-AAC	Asp-Asn	770	chr11:47360071 (-)	GACCAGGTCAACCTCACAGTCAAGGTCATC[G/A]gtgaggccggccggggtccaagctggagaa	chr11:47338520 (-)	0.36;LOW RISK		Van Driest (2004) JACC 44, 1903
Cardiomyopathy, hypertrophic	MYBPC3	4607	Missense	DM	CM1719269	rs774442478		[NM_000256.3:c.2470G>A] [NP_000247.2:p.D824N]	G-A		GAC-AAC	Asp-Asn	824	chr11:47359074 (-)	AAGAGCTACCGGTGGATGCGGCTGAACTTC[G/A]ACCTGATTCAGGAGCTGAGTCATGAAGCGC	chr11:47337523 (-)			Kassem (2017) EJMHG 18, 381
Cardiomyopathy, hypertrophic	MYBPC3	4607	Missense	DM?	CM1616653	rs377106864		[NM_000256.3:c.3316G>A] [NP_000247.2:p.D1106N]	G-A		GAC-AAC	Asp-Asn	1106	chr11:47354759 (-)	GAGCTCTGGGGGTACACAGTGCAGAAAGCC[G/A]ACAAGAAGACCATGgtgagcccagggtctg	chr11:47333208 (-)			Walsh (2017) GENET MED 19, 192
Cardiomyopathy, hypertrophic	MYBPC3	4607	Missense	DM	CM1415265	rs1255776478		[NM_000256.3:c.3739G>A] [NP_000247.2:p.D1247N]	G-A		GAC-AAC	Asp-Asn	1247	chr11:47353698 (-)	ACTCTGGAGATTAGAAAGCCCTGCCCCTTT[G/A]ACGGGGGCATCTATGTCTGCAGGGCCACCA	chr11:47332147 (-)			Bos (2014) MAYO 89, 727
Cardiomyopathy, hypertrophic	MYBPC3	4607	Missense	DM?	CM111330			[NM_000256.3:c.1813G>C] [NP_000247.2:p.D605H]	G-C		GAC-CAC	Asp-His	605	chr11:47362773 (-)	ccctgcagGGTCCACAAACTGACCATTGAC[G/C]ACGTCACACCTGCCGACGAGGCTGACTACA	chr11:47341222 (-)		0.02;DAMAGING	Roncarati (2011) JCPH 226, 2894
Cardiomyopathy, hypertrophic	MYBPC3	4607	Missense	DM	CM086860	rs371564200		[NM_000256.3:c.1828G>C] [NP_000247.2:p.D610H]	G-C		GAC-CAC	Asp-His	610	chr11:47362758 (-)	AAACTGACCATTGACGACGTCACACCTGCC[G/C]ACGAGGCTGACTACAGCTTTGTGCCCGAGG	chr11:47341207 (-)	0.58;MEDIUM RISK	0.0;DAMAGING	Olivotto (2008) MAYO 83, 630
Cardiomyopathy, dilated	MYBPC3	4607	Missense	DM?	CM1610145	rs1318614905		[NM_000256.3:c.594C>A] [NP_000247.2:p.D198E]	C-A		GAC-GAA	Asp-Glu	198	chr11:47371385 (-)	GGTCAAGTGGTTCAAGGGCAAATGGGTGGA[C/A]CTGAGCAGCAAGGTGGGCCAGCACCTGCAG	chr11:47349834 (-)			Cuenca (2016) JHLT 35, 625
Cardiomyopathy, hypertrophic	MYBPC3	4607	Missense	DM?	CM1410973	rs1351784136		[NM_000256.3:c.1032C>A] [NP_000247.2:p.D344E]	C-A		GAC-GAA	Asp-Glu	344	chr11:47367816 (-)	GCGCATCGCCTTCCAGTACGGCGTCACTGA[C/A]CTGCGCGGCATGCTAAAGAGGCTCAAGGGC	chr11:47346265 (-)			Gómez (2014) CIRC J 78, 2963
Cardiomyopathy, hypertrophic	MYBPC3	4607	Missense	DM?	CM1616988	rs727504250		[NM_000256.3:c.1950C>G] [NP_000247.2:p.D650E]	C-G		GAC-GAG	Asp-Glu	650	chr11:47361319 (-)	ttctgcagAACCTCCCAAGATCCACCTGGA[C/G]TGCCCAGGCCGCATACCAGACACCATTGTG	chr11:47339768 (-)			Walsh (2017) GENET MED 19, 192
Cardiomyopathy, dilated	MYBPC3	4607	Missense	DM?	CM103022	rs372371774		[NM_000256.3:c.1814A>G] [NP_000247.2:p.D605G]	A-G		GAC-GGC	Asp-Gly	605	chr11:47362772 (-)	cctgcagGGTCCACAAACTGACCATTGACG[A/G]CGTCACACCTGCCGACGAGGCTGACTACAG	chr11:47341221 (-)		0.13;TOLERATED	Hershberger (2010) CIR CAR GE 3, 155
Cardiomyopathy, dilated	MYBPC3	4607	Missense	DM	CM177553	rs730880140		[NM_000256.3:c.3227A>G] [NP_000247.2:p.D1076G]	A-G		GAC-GGC	Asp-Gly	1076	chr11:47354848 (-)	CAAGTCCTCCCCAGGATCTCCGGGTGACTG[A/G]CGCCTGGGGTCTTAATGTGGCTCTGGAGTG	chr11:47333297 (-)			Dal Ferro (2017) HEART 103, 1704
Cardiomyopathy, hypertrophic	MYBPC3	4607	Missense	DP	CM189710	rs1412710023		[NM_000256.3:c.1166A>T] [NP_000247.2:p.D389V]	A-T		GAC-GTC	Asp-Val	389	chr11:47365100 (-)	ACAAGATCCGGCTGACCGTGGAACTGGCTG[A/T]CCATGACGCTGAGGTCAAATGGCTCAAGAA	chr11:47343549 (-)			Viswanathan (2018) JAMA CARD 3, 481
Cardiomyopathy, hypertrophic	MYBPC3	4607	Missense	DM	CM043540	rs1172145591		[NM_000256.3:c.1811A>T] [NP_000247.2:p.D604V]	A-T		GAC-GTC	Asp-Val	604	chr11:47362775 (-)	tcccctgcagGGTCCACAAACTGACCATTG[A/T]CGACGTCACACCTGCCGACGAGGCTGACTA	chr11:47341224 (-)	0.49;MEDIUM RISK	0.01;DAMAGING	Van Driest (2004) JACC 44, 1903
Cardiomyopathy, hypertrophic	MYBPC3	4607	Missense	DM	CM086868			[NM_000256.3:c.2356G>T] [NP_000247.2:p.D786Y]	G-T		GAC-TAC	Asp-Tyr	786	chr11:47359298 (-)	GCGGCCCCCAAGATCAGCAACGTGGGAGAG[G/T]ACTCCTGCACAGTACAGTGGGAGCCGCCTG	chr11:47337747 (-)	0.61;HIGH RISK	0.0;DAMAGING	Olivotto (2008) MAYO 83, 630
Cardiomyopathy, hypertrophic	MYBPC3	4607	Missense	DM	CM1511221	rs730880575		[NM_000256.3:c.94G>A] [NP_000247.2:p.E32K]	G-A		GAG-AAG	Glu-Lys	32	chr11:47372988 (-)	GCCGCAGGCAGCCCTGCCGTGTTCGAGGCC[G/A]AGACAGAGCGGGCAGGAGTGAAGGTGCGCT	chr11:47351437 (-)			Claes (2016) EUR HJ 37, 1815
Cardiomyopathy, hypertrophic	MYBPC3	4607	Missense	DM	CM981322	rs397516074		[NM_000256.3:c.772G>A] [NP_000247.2:p.E258K]	G-A		GAG-AAG	Glu-Lys	258	chr11:47369975 (-)	GACTGCTCCAACTTCAATCTCACTGTCCAC[G/A]gtgagggggccctggtgtctgtcctgggct	chr11:47348424 (-)	0.67;HIGH RISK		Niimura (1998) NEJM 338, 1248
Cardiomyopathy, dilated	MYBPC3	4607	Missense	DM	CM1010361	rs397516086		[NM_000256.3:c.994G>A] [NP_000247.2:p.E332K]	G-A		GAG-AAG	Glu-Lys	332	chr11:47367854 (-)	TGGGAGATCCTACGGCAGGCACCCCCATCT[G/A]AGTACGAGCGCATCGCCTTCCAGTACGGCG	chr11:47346303 (-)			Zimmerman (2010) GENET MED 12, 268
Cardiomyopathy, hypertrophic	MYBPC3	4607	Missense	DM	CM073211	rs573916965		[NM_000256.3:c.1000G>A] [NP_000247.2:p.E334K]	G-A		GAG-AAG	Glu-Lys	334	chr11:47367848 (-)	ATCCTACGGCAGGCACCCCCATCTGAGTAC[G/A]AGCGCATCGCCTTCCAGTACGGCGTCACTG	chr11:47346297 (-)	0.79;HIGH RISK	0.0;DAMAGING	Anan (2007) AJC 99, 1750
Cardiomyopathy, hypertrophic	MYBPC3	4607	Missense	DM?	CM086861	rs193922377		[NM_000256.3:c.1321G>A] [NP_000247.2:p.E441K]	G-A		GAG-AAG	Glu-Lys	441	chr11:47364602 (-)	GACGCAGCCTACCAGTGCGTGGTGGGTGGC[G/A]AGAAGTGTAGCACGGAGCTCTTTGTGAAAG	chr11:47343051 (-)	0.79;HIGH RISK	0.0;DAMAGING	Olivotto (2008) MAYO 83, 630
Cardiomyopathy, dilated	MYBPC3	4607	Missense	DM	CM115895	rs730880555		[NM_000256.3:c.1831G>A] [NP_000247.2:p.E611K]	G-A		GAG-AAG	Glu-Lys	611	chr11:47362755 (-)	CTGACCATTGACGACGTCACACCTGCCGAC[G/A]AGGCTGACTACAGCTTTGTGCCCGAGGGCT	chr11:47341204 (-)		0.01;DAMAGING	Waldmüller (2011) EJHF 13, 1185
Cardiomyopathy, hypertrophic	MYBPC3	4607	Missense	DM	CM094391	rs200352299		[NM_000256.3:c.1855G>A] [NP_000247.2:p.E619K]	G-A		GAG-AAG	Glu-Lys	619	chr11:47362731 (-)	GCCGACGAGGCTGACTACAGCTTTGTGCCC[G/A]AGGGCTTCGCCTGCAACCTGTCAGCCAAGC	chr11:47341180 (-)	0.57;MEDIUM RISK	0.09;TOLERATED	Frisso (2009) CLIN GENET 76, 91
Cardiomyopathy, hypertrophic	MYBPC3	4607	Missense	DM	CM118275			[NM_000256.3:c.2128G>A] [NP_000247.2:p.E710K]	G-A		GAG-AAG	Glu-Lys	710	chr11:47360895 (-)	GATGCCCCAGAGGACACAGGTGACAGCGAT[G/A]AGTGGGTGTTTGACAAGAAGgtgagtgaga	chr11:47339344 (-)		0.14;TOLERATED	Bashyam (2012) MC BIO 360, 373
Cardiomyopathy, hypertrophic	MYBPC3	4607	Missense	DM?	CM184891			[NM_000256.3:c.2215G>A] [NP_000247.2:p.E739K]	G-A		GAG-AAG	Glu-Lys	739	chr11:47360164 (-)	ACCACCAAGGACCGCAGCATCTTCACGGTC[G/A]AGGGGGCAGAGAAGGAAGATGAGGGCGTCT	chr11:47338613 (-)			Mak (2018) HKMJ epub, epub
Cardiomyopathy, hypertrophic	MYBPC3	4607	Missense	DM	CM1412249	rs750810342		[NM_000256.3:c.2275G>A] [NP_000247.2:p.E759K]	G-A		GAG-AAG	Glu-Lys	759	chr11:47360104 (-)	TACACGGTCACAGTGAAGAACCCTGTGGGC[G/A]AGGACCAGGTCAACCTCACAGTCAAGGTCA	chr11:47338553 (-)			Wang (2014) EJHF 16, 950
Cardiomyopathy, hypertrophic	MYBPC3	4607	Missense	DM?	CM116877	rs368180702		[NM_000256.3:c.3049G>A] [NP_000247.2:p.E1017K]	G-A		GAG-AAG	Glu-Lys	1017	chr11:47355249 (-)	TGGACCAAAGAGGGGCAGCCCCTGGCAGGC[G/A]AGGAGGTGAGCATCCGCAACAGCCCCACAG	chr11:47333698 (-)		0.77;TOLERATED	Harris (2011) CIRC RES 108, 751
Cardiomyopathy, hypertrophic	MYBPC3	4607	Missense	DM?	CM122329	rs121909377		[NM_000256.3:c.3286G>A] [NP_000247.2:p.E1096K]	G-A		GAG-AAG	Glu-Lys	1096	chr11:47354789 (-)	TGGAAGCCACCCCAGGATGTCGGCAACACG[G/A]AGCTCTGGGGGTACACAGTGCAGAAAGCCG	chr11:47333238 (-)		0.06;TOLERATED	Santos (2012) BMC MG 13, 17
Cardiomyopathy, hypertrophic	MYBPC3	4607	Missense	DM?	CM132320	rs199669878		[NM_000256.3:c.3535G>A] [NP_000247.2:p.E1179K]	G-A		GAG-AAG	Glu-Lys	1179	chr11:47354209 (-)	CCACCCAACTATAAGGCCCTGGACTTCTCC[G/A]AGGCCCCAAGCTTCACCCAGCCCCTGGTGA	chr11:47332658 (-)			Rodriguez-Garcia (2010) BMC MG 11, 67
Cardiomyopathy, hypertrophic	MYBPC3	4607	Missense	DM	CM981323			[NM_000256.3:c.1351G>C] [NP_000247.2:p.E451Q]	G-C		GAG-CAG	Glu-Gln	451	chr11:47364572 (-)	GAGAAGTGTAGCACGGAGCTCTTTGTGAAA[G/C]gtgggcctgggacctgaggatgtgggaacc	chr11:47343021 (-)	0.49;MEDIUM RISK		Niimura (1998) NEJM 338, 1248
Cardiomyopathy, hypertrophic	MYBPC3	4607	Missense	DM	CM1415253			[NM_000256.3:c.2107G>C] [NP_000247.2:p.E703Q]	G-C		GAG-CAG	Glu-Gln	703	chr11:47360916 (-)	GCCCCAGCCAGGCCAGCCCCAGATGCCCCA[G/C]AGGACACAGGTGACAGCGATGAGTGGGTGT	chr11:47339365 (-)			Bos (2014) MAYO 89, 727
Cardiomyopathy, hypertrophic	MYBPC3	4607	Missense	DM	CM1410986	rs397516010		[NM_000256.3:c.3253G>C] [NP_000247.2:p.E1085Q]	G-C		GAG-CAG	Glu-Gln	1085	chr11:47354822 (-)	ACTGACGCCTGGGGTCTTAATGTGGCTCTG[G/C]AGTGGAAGCCACCCCAGGATGTCGGCAACA	chr11:47333271 (-)			Berge (2014) CLIN GENET 86, 355
Cardiomyopathy, hypertrophic	MYBPC3	4607	Missense	DM	CM086864	rs730880619		[NM_000256.3:c.495G>C] [NP_000247.2:p.E165D]	G-C		GAG-GAC	Glu-Asp	165	chr11:47371575 (-)	CCTCTTCGTGATGCGGCCACAGGATGGCGA[G/C]GTGACCGTGGgtgagtgtgagctgctgtgc	chr11:47350024 (-)	0.44;MEDIUM RISK	0.07;TOLERATED	Olivotto (2008) MAYO 83, 630
Cardiomyopathy, hypertrophic	MYBPC3	4607	Missense	DM	CM086865			[NM_000256.3:c.720G>C] [NP_000247.2:p.E240D]	G-C		GAG-GAC	Glu-Asp	240	chr11:47370027 (-)	GCCTGCCTTCACTGGCAGCTACCGCTGTGA[G/C]GTGTCCACCAAGGACAAATTTGACTGCTCC	chr11:47348476 (-)	0.61;HIGH RISK	0.0;DAMAGING	Olivotto (2008) MAYO 83, 630
Cardiomyopathy, dilated	MYBPC3	4607	Missense	DM?	CM1616873	rs397515901		[NM_000256.3:c.1422G>C] [NP_000247.2:p.E474D]	G-C		GAG-GAC	Glu-Asp	474	chr11:47364416 (-)	GGTGATGGTGGGGCAGCGGGTGGAGTTTGA[G/C]TGTGAAGTATCGGAGGAGGGGGCGCAAGTC	chr11:47342865 (-)			Walsh (2017) GENET MED 19, 192
Cardiomyopathy, dilated	MYBPC3	4607	Missense	DM	CM115887			[NM_000256.3:c.102G>T] [NP_000247.2:p.E34D]	G-T		GAG-GAT	Glu-Asp	34	chr11:47372980 (-)	CAGCCCTGCCGTGTTCGAGGCCGAGACAGA[G/T]CGGGCAGGAGTGAAGGTGCGCTGGCAGCGC	chr11:47351429 (-)		0.13;TOLERATED	Waldmüller (2011) EJHF 13, 1185
Cardiomyopathy, hypertrophic	MYBPC3	4607	Missense	DM?	CM132307	rs545675333		[NM_000256.3:c.956A>C] [NP_000247.2:p.E319A]	A-C		GAG-GCG	Glu-Ala	319	chr11:47367892 (-)	gGGACTCGAAGCTGGAGGCACCAGCAGAGG[A/C]GGACGTGTGGGAGATCCTACGGCAGGCACC	chr11:47346341 (-)			Kassem (2013) JCTR 6, 65
Cardiomyopathy, hypertrophic	MYBPC3	4607	Missense	DM	CM102024			[NM_000256.3:c.3332A>G] [NP_000247.2:p.E1111G]	A-G		GAG-GGG	Glu-Gly	1111	chr11:47354523 (-)	agatgcctcccctccctccctgcccccagG[A/G]GTGGTTCACCGTCTTGGAGCATTACCGCCG	chr11:47332972 (-)	0.48;MEDIUM RISK	0.0;DAMAGING	Christiaans (2010) EUR HJ 31, 842
Cardiomyopathy, hypertrophic	MYBPC3	4607	Missense	DM	CM1415264	rs1085308024		[NM_000256.3:c.3716A>G] [NP_000247.2:p.E1239G]	A-G		GAG-GGG	Glu-Gly	1239	chr11:47353721 (-)	TGTTCAGCAAGCAGGGAGTGTTGACTCTGG[A/G]GATTAGAAAGCCCTGCCCCTTTGACGGGGG	chr11:47332170 (-)			Bos (2014) MAYO 89, 727
Cardiomyopathy, hypertrophic	MYBPC3	4607	Missense	DM	CM120504	rs730880607		[NM_000256.3:c.3794A>T] [NP_000247.2:p.E1265V]	A-T		GAG-GTG	Glu-Val	1265	chr11:47353643 (-)	CCACCAACTTACAGGGCGAGGCACGGTGTG[A/T]GTGCCGCCTGGAGGTGCGAGgtgaggagcc	chr11:47332092 (-)		0.02;DAMAGING	Maron (2012) HRH 9, 57
Cardiomyopathy, hypertrophic	MYBPC3	4607	Nonsense	DM	CM1515949	rs573916965		[NM_000256.3:c.1000G>T] [NP_000247.2:p.E334*]	G-T		GAG-TAG	Glu-Term	334	chr11:47367848 (-)	ATCCTACGGCAGGCACCCCCATCTGAGTAC[G/T]AGCGCATCGCCTTCCAGTACGGCGTCACTG	chr11:47346297 (-)			Alfares (2015) GENET MED 17, 880
Cardiomyopathy, hypertrophic	MYBPC3	4607	Nonsense	DM	CM179267	rs730880537		[NM_000256.3:c.1381G>T] [NP_000247.2:p.E461*]	G-T		GAG-TAG	Glu-Term	461	chr11:47364457 (-)	gAGCCCCCTGTGCTCATCACGCGCCCCTTG[G/T]AGGACCAGCTGGTGATGGTGGGGCAGCGGG	chr11:47342906 (-)			McNamara (2017) PLOS ONE 12, e0180064
Cardiomyopathy, hypertrophic	MYBPC3	4607	Nonsense	DM	CM1412242			[NM_000256.3:c.1420G>T] [NP_000247.2:p.E474*]	G-T		GAG-TAG	Glu-Term	474	chr11:47364418 (-)	CTGGTGATGGTGGGGCAGCGGGTGGAGTTT[G/T]AGTGTGAAGTATCGGAGGAGGGGGCGCAAG	chr11:47342867 (-)			Wang (2014) EJHF 16, 950
Cardiomyopathy, hypertrophic	MYBPC3	4607	Nonsense	DM	CM106113			[NM_000256.3:c.1546G>T] [NP_000247.2:p.E516*]	G-T		GAG-TAG	Glu-Term	516	chr11:47364207 (-)	GACGGGCAGAGACACCACCTGATCATCAAC[G/T]AGGCCATGCTGGAGGACGCGGGGCACTATG	chr11:47342656 (-)			Millat (2010) EJMG 53, 261
Cardiomyopathy, hypertrophic	MYBPC3	4607	Nonsense	DM	CM1414768	rs397515954		[NM_000256.3:c.2182G>T] [NP_000247.2:p.E728*]	G-T		GAG-TAG	Glu-Term	728	chr11:47360197 (-)	CTGTGTGAGACCGAGGGCCGGGTCCGCGTG[G/T]AGACCACCAAGGACCGCAGCATCTTCACGG	chr11:47338646 (-)			Gruner (2014) EUR HJ 35, 2706
Cardiomyopathy, hypertrophic	MYBPC3	4607	Nonsense	DM	CM1313299			[NM_000256.3:c.2512G>T] [NP_000247.2:p.E838*]	G-T		GAG-TAG	Glu-Term	838	chr11:47359032 (-)	GAGCTGAGTCATGAAGCGCGGCGCATGATC[G/T]AGGGCGTGGTGTACGAGATGCGCGTCTACG	chr11:47337481 (-)			Sabater-Molina (2013) CARDIOGEN 3, 28[e5]
Cardiomyopathy, hypertrophic	MYBPC3	4607	Nonsense	DM	CM043544	rs730880567		[NM_000256.3:c.2527G>T] [NP_000247.2:p.E843*]	G-T		GAG-TAG	Glu-Term	843	chr11:47359017 (-)	GCGCGGCGCATGATCGAGGGCGTGGTGTAC[G/T]AGATGCGCGTCTACGCGGTCAACGCCATCG	chr11:47337466 (-)			Van Driest (2004) JACC 44, 1903
Cardiomyopathy, hypertrophic	MYBPC3	4607	Nonsense	DM	CM1515955	rs727503178		[NM_000256.3:c.2965G>T] [NP_000247.2:p.E989*]	G-T		GAG-TAG	Glu-Term	989	chr11:47355502 (-)	CTGCGCCAGACCATTCAGAAGAAGGTCGGG[G/T]AGCCTGTGAACCTTCTCATCCCTTTCCAGg	chr11:47333951 (-)			Alfares (2015) GENET MED 17, 880
Cardiomyopathy, hypertrophic	MYBPC3	4607	Nonsense	DM	CM1515956	rs397516010		[NM_000256.3:c.3253G>T] [NP_000247.2:p.E1085*]	G-T		GAG-TAG	Glu-Term	1085	chr11:47354822 (-)	ACTGACGCCTGGGGTCTTAATGTGGCTCTG[G/T]AGTGGAAGCCACCCCAGGATGTCGGCAACA	chr11:47333271 (-)			Alfares (2015) GENET MED 17, 880
Cardiomyopathy, hypertrophic	MYBPC3	4607	Nonsense	DM	CM990891	rs121909377		[NM_000256.3:c.3286G>T] [NP_000247.2:p.E1096*]	G-T		GAG-TAG	Glu-Term	1096	chr11:47354789 (-)	TGGAAGCCACCCCAGGATGTCGGCAACACG[G/T]AGCTCTGGGGGTACACAGTGCAGAAAGCCG	chr11:47333238 (-)			Richard (1999) JMG 36, 542
Cardiomyopathy, hypertrophic	MYBPC3	4607	Missense	DM?	CM1410972	rs397516051		[NM_000256.3:c.451G>A] [NP_000247.2:p.D151N]	G-A		GAT-AAT	Asp-Asn	151	chr11:47371619 (-)	GCTCTCAATGGTCCTACCCCTGGAGCCCCC[G/A]ATGACCCCATTGGCCTCTTCGTGATGCGGC	chr11:47350068 (-)			Gómez (2014) CIRC J 78, 2963
Cardiomyopathy, hypertrophic	MYBPC3	4607	Missense	DM	CM041807	rs369300885		[NM_000256.3:c.682G>A] [NP_000247.2:p.D228N]	G-A		GAT-AAT	Asp-Asn	228	chr11:47370065 (-)	cagGTCTATCTGTTCGAGCTGCACATCACC[G/A]ATGCCCAGCCTGCCTTCACTGGCAGCTACC	chr11:47348514 (-)	0.57;MEDIUM RISK	0.04;DAMAGING	Andersen (2001) JMG 38, E43
Cardiomyopathy, hypertrophic	MYBPC3	4607	Missense	DM?	CM1617033	rs727504523		[NM_000256.3:c.853G>A] [NP_000247.2:p.D285N]	G-A		GAT-AAT	Asp-Asn	285	chr11:47369029 (-)	gcagcctcactgggggtccctctccatagT[G/A]ATAGCCATGAGGACACTGGGATTCTGGACT	chr11:47347478 (-)			Walsh (2017) GENET MED 19, 192
Cardiomyopathy, hypertrophic	MYBPC3	4607	Missense	DM?	CM1616548	rs746267533		[NM_000256.3:c.1072G>A] [NP_000247.2:p.D358N]	G-A		GAT-AAT	Asp-Asn	358	chr11:47367776 (-)	ATGCTAAAGAGGCTCAAGGGCATGAGGCGC[G/A]ATGAGAAGAAGAGCACAGgttagcccttcc	chr11:47346225 (-)			Walsh (2017) GENET MED 19, 192
Cardiomyopathy, hypertrophic	MYBPC3	4607	Missense	DM	CM054002	rs727503190		[NM_000256.3:c.2234A>G] [NP_000247.2:p.D745G]	A-G		GAT-GGT	Asp-Gly	745	chr11:47360145 (-)	TCTTCACGGTCGAGGGGGCAGAGAAGGAAG[A/G]TGAGGGCGTCTACACGGTCACAGTGAAGAA	chr11:47338594 (-)	0.91;VERY HIGH RISK	0.0;DAMAGING	Ingles (2005) JMG 42, e59
Cardiomyopathy, hypertrophic	MYBPC3	4607	Missense	DM	CM177405			[NM_000256.3:c.3272A>G] [NP_000247.2:p.D1091G]	A-G		GAT-GGT	Asp-Gly	1091	chr11:47354803 (-)	ATGTGGCTCTGGAGTGGAAGCCACCCCAGG[A/G]TGTCGGCAACACGGAGCTCTGGGGGTACAC	chr11:47333252 (-)			Zhao (2017) ETM 13, 995
Cardiomyopathy, hypertrophic	MYBPC3	4607	Missense	DM?	CM1616976	rs371167525		[NM_000256.3:c.1294G>A] [NP_000247.2:p.A432T]	G-A		GCA-ACA	Ala-Thr	432	chr11:47364629 (-)	ACCATCAGCCAGTGCTCATTGGCGGACGAC[G/A]CAGCCTACCAGTGCGTGGTGGGTGGCGAGA	chr11:47343078 (-)			Walsh (2017) GENET MED 19, 192
Cardiomyopathy, hypertrophic	MYBPC3	4607	Missense	DM?	CM1616985	rs727503198		[NM_000256.3:c.1672G>A] [NP_000247.2:p.A558T]	G-A		GCA-ACA	Ala-Thr	558	chr11:47363660 (-)	TACCAGAGCATCGCAGACCTGATGGTGGGC[G/A]CAAAGGACCAGGCGGTGTTCAAATGTGAGG	chr11:47342109 (-)			Walsh (2017) GENET MED 19, 192
Cardiomyopathy, hypertrophic	MYBPC3	4607	Missense	DM	CM120502	rs368104687		[NM_000256.3:c.2320G>A] [NP_000247.2:p.A774T]	G-A		GCA-ACA	Ala-Thr	774	chr11:47359334 (-)	tccatcccaccccatccagACGTGCCAGAC[G/A]CACCTGCGGCCCCCAAGATCAGCAACGTGG	chr11:47337783 (-)		0.0;DAMAGING	Maron (2012) HRH 9, 57
Cardiomyopathy, hypertrophic	MYBPC3	4607	Missense	DM	CM115901	rs730880614		[NM_000256.3:c.418G>C] [NP_000247.2:p.A140P]	G-C		GCA-CCA	Ala-Pro	140	chr11:47371652 (-)	aaaaagcctttgctcacagGGTCAAGCTCA[G/C]CAGCTCTCAATGGTCCTACCCCTGGAGCCC	chr11:47350101 (-)		0.46;TOLERATED	Waldmüller (2011) EJHF 13, 1185
Cardiomyopathy, hypertrophic	MYBPC3	4607	Missense	DM	CM1616997	rs397515993		[NM_000256.3:c.290C>T] [NP_000247.2:p.A97V]	C-T		GCA-GTA	Ala-Val	97	chr11:47372792 (-)	AGGTCAAGTTCGACCTCAAGGTCATAGAGG[C/T]AGgtaagatcctgatcagccttccctgagg	chr11:47351241 (-)			Walsh (2017) GENET MED 19, 192
Cardiomyopathy, hypertrophic	MYBPC3	4607	Missense	DM	CM1414561	rs730880577		[NM_000256.3:c.2849C>T] [NP_000247.2:p.A950V]	C-T		GCA-GTA	Ala-Val	950	chr11:47356649 (-)	TGCTTTTCCGAGTGCGGGCACACAATATGG[C/T]AGGGCCTGGAGCCCCTGTTACCACCACGGA	chr11:47335098 (-)			Coppini (2014) JACC 64, 2589
Cardiomyopathy, hypertrophic	MYBPC3	4607	Missense	DM?	CM082958	rs201098973		[NM_000256.3:c.646G>A] [NP_000247.2:p.A216T]	G-A		GCC-ACC	Ala-Thr	216	chr11:47371333 (-)	CACCTGCAGCTGCACGACAGCTACGACCGC[G/A]CCAGCAAGgtgggtccaccggggtcgtgga	chr11:47349782 (-)	0.45;MEDIUM RISK	0.47;TOLERATED	Fokstuen (2008) HUM MUT 29, 879
Cardiomyopathy, dilated	MYBPC3	4607	Missense	DM	CM177556	rs769830766		[NM_000256.3:c.1009G>A] [NP_000247.2:p.A337T]	G-A		GCC-ACC	Ala-Thr	337	chr11:47367839 (-)	CAGGCACCCCCATCTGAGTACGAGCGCATC[G/A]CCTTCCAGTACGGCGTCACTGACCTGCGCG	chr11:47346288 (-)			Dal Ferro (2017) HEART 103, 1704
Cardiomyopathy, hypertrophic	MYBPC3	4607	Missense	DM	CM152770	rs794727046		[NM_000256.3:c.1090G>A] [NP_000247.2:p.A364T]	G-A		GCC-ACC	Ala-Thr	364	chr11:47367758 (-)	GGCATGAGGCGCGATGAGAAGAAGAGCACA[G/A]gttagcccttcctcagaggggagaggagag	chr11:47346207 (-)			Calore (2015) JMG 52, 338
Cardiomyopathy, hypertrophic	MYBPC3	4607	Missense	DM	CM106114			[NM_000256.3:c.2101G>A] [NP_000247.2:p.A701T]	G-A		GCC-ACC	Ala-Thr	701	chr11:47360922 (-)	AATAAGGCCCCAGCCAGGCCAGCCCCAGAT[G/A]CCCCAGAGGACACAGGTGACAGCGATGAGT	chr11:47339371 (-)		0.07;TOLERATED	Millat (2010) EJMG 53, 261
Cardiomyopathy, hypertrophic	MYBPC3	4607	Missense	DM	CM031264	rs727503167		[NM_000256.3:c.3763G>A] [NP_000247.2:p.A1255T]	G-A		GCC-ACC	Ala-Thr	1255	chr11:47353674 (-)	CCCTTTGACGGGGGCATCTATGTCTGCAGG[G/A]CCACCAACTTACAGGGCGAGGCACGGTGTG	chr11:47332123 (-)	0.73;HIGH RISK	0.0;DAMAGING	Richard (2003) CIRCULAT 107, 2227
Cardiomyopathy, hypertrophic	MYBPC3	4607	Missense	DM	CM133951			[NM_000256.3:c.1297G>C] [NP_000247.2:p.A433P]	G-C		GCC-CCC	Ala-Pro	433	chr11:47364626 (-)	ATCAGCCAGTGCTCATTGGCGGACGACGCA[G/C]CCTACCAGTGCGTGGTGGGTGGCGAGAAGT	chr11:47343075 (-)			Zou (2013) MBR 40, 3969
Cardiomyopathy, hypertrophic	MYBPC3	4607	Missense	DM?	CM1616665	rs867419007		[NM_000256.3:c.365C>A] [NP_000247.2:p.A122D]	C-A		GCC-GAC	Ala-Asp	122	chr11:47372094 (-)	AGGCCACTGGAGCCCCTGGAGAAGCCCCGG[C/A]CCCAGCCGCTGAGCTGGGAGAAAGTGCCCC	chr11:47350543 (-)			Walsh (2017) GENET MED 19, 192
Cardiomyopathy, hypertrophic	MYBPC3	4607	Missense	DM	CM1412262	rs727504722		[NM_000256.3:c.3764C>A] [NP_000247.2:p.A1255D]	C-A		GCC-GAC	Ala-Asp	1255	chr11:47353673 (-)	CCTTTGACGGGGGCATCTATGTCTGCAGGG[C/A]CACCAACTTACAGGGCGAGGCACGGTGTGA	chr11:47332122 (-)			Wang (2014) EJHF 16, 950
Cardiomyopathy, dilated	MYBPC3	4607	Missense	DM	CM115885			[NM_000256.3:c.80C>T] [NP_000247.2:p.A27V]	C-T		GCC-GTC	Ala-Val	27	chr11:47373002 (-)	GGTCAGTGGAAGTGGCCGCAGGCAGCCCTG[C/T]CGTGTTCGAGGCCGAGACAGAGCGGGCAGG	chr11:47351451 (-)		0.45;TOLERATED	Waldmüller (2011) EJHF 13, 1185
Cardiomyopathy, hypertrophic	MYBPC3	4607	Missense	DM?	CM1617008	rs397516011		[NM_000256.3:c.326C>T] [NP_000247.2:p.A109V]	C-T		GCC-GTC	Ala-Val	109	chr11:47372133 (-)	AGGCAGAGCCCATGCTGGCCCCTGCCCCTG[C/T]CCCTGCTGAGGCCACTGGAGCCCCTGGAGA	chr11:47350582 (-)			Walsh (2017) GENET MED 19, 192
Cardiomyopathy, hypertrophic	MYBPC3	4607	Missense	DM?	CM1813220			[NM_000256.3:c.527C>T] [NP_000247.2:p.A176V]	C-T		GCC-GTC	Ala-Val	176	chr11:47371452 (-)	cctttgcagGTGGCAGCATCACCTTCTCAG[C/T]CCGCGTGGCCGGCGCCAGCCTCCTGAAGCC	chr11:47349901 (-)			Lu (2018) JTM 16, 241
Cardiomyopathy, hypertrophic	MYBPC3	4607	Missense	DM	CM056363			[NM_000256.3:c.1880C>T] [NP_000247.2:p.A627V]	C-T		GCC-GTC	Ala-Val	627	chr11:47362706 (-)	TGCCCGAGGGCTTCGCCTGCAACCTGTCAG[C/T]CAAGCTCCACTTCATGGgtgagcctgctcc	chr11:47341155 (-)	0.66;HIGH RISK	0.0;DAMAGING	Garcia-Castro (2005) IJCDL 102, 501
Cardiomyopathy, hypertrophic	MYBPC3	4607	Missense	DM?	CM1712531	rs896073779		[NM_000256.3:c.2078C>T] [NP_000247.2:p.A693V]	C-T		GCC-GTC	Ala-Val	693	chr11:47360945 (-)	ccctcctgccctgttcccagGGGAATAAGG[C/T]CCCAGCCAGGCCAGCCCCAGATGCCCCAGA	chr11:47339394 (-)			Burns (2017) CIR CAR GE 10, e001666
Cardiomyopathy, hypertrophic	MYBPC3	4607	Missense	DM	CM054003	rs774172488		[NM_000256.3:c.2552C>T] [NP_000247.2:p.A851V]	C-T		GCC-GTC	Ala-Val	851	chr11:47358992 (-)	TGTACGAGATGCGCGTCTACGCGGTCAACG[C/T]CATCGGCATGTCCAGGCCCAGCCCTGCCTC	chr11:47337441 (-)	0.6;MEDIUM RISK	0.01;DAMAGING	Ingles (2005) JMG 42, e59
Cardiomyopathy, hypertrophic	MYBPC3	4607	Missense	DM	CM086869	rs771753579		[NM_000256.3:c.2077G>T] [NP_000247.2:p.A693S]	G-T		GCC-TCC	Ala-Ser	693	chr11:47360946 (-)	tccctcctgccctgttcccagGGGAATAAG[G/T]CCCCAGCCAGGCCAGCCCCAGATGCCCCAG	chr11:47339395 (-)	0.35;LOW RISK	0.1;TOLERATED	Olivotto (2008) MAYO 83, 630
Cardiomyopathy, hypertrophic	MYBPC3	4607	Missense	DM?	CM057197	rs11570082		[NM_000256.3:c.1564G>A] [NP_000247.2:p.A522T]	G-A		GCG-ACG	Ala-Thr	522	chr11:47364189 (-)	CTGATCATCAACGAGGCCATGCTGGAGGAC[G/A]CGGGGCACTATGCACTGTGCACTAGCGGGG	chr11:47342638 (-)	0.46;MEDIUM RISK	0.54;TOLERATED	Cardim (2005) REV PORT C 24, 1463
Cardiomyopathy, hypertrophic	MYBPC3	4607	Missense	DM?	CM171849	rs397515919		[NM_000256.3:c.1684G>A] [NP_000247.2:p.A562T]	G-A		GCG-ACG	Ala-Thr	562	chr11:47363648 (-)	GCAGACCTGATGGTGGGCGCAAAGGACCAG[G/A]CGGTGTTCAAATGTGAGGTCTCAGATGAGA	chr11:47342097 (-)			Cardoso (2017) REV PORT C 36, 155
Cardiomyopathy, hypertrophic	MYBPC3	4607	Missense	DM?	CM032957	rs199865688		[NM_000256.3:c.2497G>A] [NP_000247.2:p.A833T]	G-A		GCG-ACG	Ala-Thr	833	chr11:47359047 (-)	TTCGACCTGATTCAGGAGCTGAGTCATGAA[G/A]CGCGGCGCATGATCGAGGGCGTGGTGTACG	chr11:47337496 (-)	0.6;HIGH RISK	0.04;DAMAGING	Morner (2003) JMCC 35, 841
Cardiomyopathy, hypertrophic	MYBPC3	4607	Missense	DM	CM031263	rs397516026		[NM_000256.3:c.3580G>A] [NP_000247.2:p.A1194T]	G-A		GCG-ACG	Ala-Thr	1194	chr11:47354164 (-)	ACCCAGCCCCTGGTGAACCGCTCGGTCATC[G/A]CGGGCTACACTGCTATGCTCTGCTGTGCTG	chr11:47332613 (-)	0.54;MEDIUM RISK	0.01;DAMAGING	Richard (2003) CIRCULAT 107, 2227
Cardiomyopathy, hypertrophic	MYBPC3	4607	Missense	DM	CM157409	rs730880569		[NM_000256.3:c.2543C>A] [NP_000247.2:p.A848E]	C-A		GCG-GAG	Ala-Glu	848	chr11:47359001 (-)	AGGGCGTGGTGTACGAGATGCGCGTCTACG[C/A]GGTCAACGCCATCGGCATGTCCAGGCCCAG	chr11:47337450 (-)			Calore (2015) JMG 52, 338
Cardiomyopathy, hypertrophic	MYBPC3	4607	Missense	DM	CM115903	rs370412052		[NM_000256.3:c.1286C>T] [NP_000247.2:p.A429V]	C-T		GCG-GTG	Ala-Val	429	chr11:47364637 (-)	GTACCCTGACCATCAGCCAGTGCTCATTGG[C/T]GGACGACGCAGCCTACCAGTGCGTGGTGGG	chr11:47343086 (-)		0.01;DAMAGING	Waldmüller (2011) EJHF 13, 1185
Cardiomyopathy, hypertrophic	MYBPC3	4607	Missense	DM?	CM1516369	rs370285346		[NM_000256.3:c.1445C>T] [NP_000247.2:p.A482V]	C-T		GCG-GTG	Ala-Val	482	chr11:47364393 (-)	AGTTTGAGTGTGAAGTATCGGAGGAGGGGG[C/T]GCAAGTCAAATGgtgagttccagaagcacg	chr11:47342842 (-)			Lopes (2015) HEART 101, 294
Cardiomyopathy, hypertrophic	MYBPC3	4607	Missense	DM?	CM1616595	rs730880694		[NM_000256.3:c.1685C>T] [NP_000247.2:p.A562V]	C-T		GCG-GTG	Ala-Val	562	chr11:47363647 (-)	CAGACCTGATGGTGGGCGCAAAGGACCAGG[C/T]GGTGTTCAAATGTGAGGTCTCAGATGAGAA	chr11:47342096 (-)			Walsh (2017) GENET MED 19, 192
Cardiomyopathy, hypertrophic	MYBPC3	4607	Missense	DM?	CM031262	rs3729952		[NM_000256.3:c.2498C>T] [NP_000247.2:p.A833V]	C-T		GCG-GTG	Ala-Val	833	chr11:47359046 (-)	TCGACCTGATTCAGGAGCTGAGTCATGAAG[C/T]GCGGCGCATGATCGAGGGCGTGGTGTACGA	chr11:47337495 (-)		0.14;TOLERATED	Richard (2003) CIRCULAT 107, 2227
Cardiomyopathy, hypertrophic	MYBPC3	4607	Missense	DM	CM136987	rs730880569		[NM_000256.3:c.2543C>T] [NP_000247.2:p.A848V]	C-T		GCG-GTG	Ala-Val	848	chr11:47359001 (-)	AGGGCGTGGTGTACGAGATGCGCGTCTACG[C/T]GGTCAACGCCATCGGCATGTCCAGGCCCAG	chr11:47337450 (-)			Meyer (2013) GENE 527, 416
Cardiomyopathy, hypertrophic	MYBPC3	4607	Missense	DM?	CM1616658	rs779884363		[NM_000256.3:c.3452C>T] [NP_000247.2:p.A1151V]	C-T		GCG-GTG	Ala-Val	1151	chr11:47354403 (-)	GCCAGAATATGGTTGGCTTTAGTGACAGAG[C/T]GGCCACCACCAAGGAGCCCGTCTTTATCCC	chr11:47332852 (-)			Walsh (2017) GENET MED 19, 192
Cardiomyopathy, hypertrophic	MYBPC3	4607	Missense	DM	CM1620041	rs552505566		[NM_000256.3:c.3103G>A] [NP_000247.2:p.A1035T]	G-A		GCT-ACT	Ala-Thr	1035	chr11:47355195 (-)	CCCACAGACACCATCCTGTTCATCCGGGCC[G/A]CTCGCCGCGTGCATTCAGGCACTTACCAGG	chr11:47333644 (-)			Cecconi (2016) IJMM 38, 1111
Cardiomyopathy, hypertrophic	MYBPC3	4607	Missense	DM	CM138716			[NM_000256.3:c.1607C>G] [NP_000247.2:p.A536G]	C-G		GCT-GGT	Ala-Gly	536	chr11:47364146 (-)	CACTGTGCACTAGCGGGGGCCAGGCGCTGG[C/G]TGAGCTCATTGTGCAGGgtgagcctggctg	chr11:47342595 (-)			Miller (2013) JGCOUNS 22, 258
Cardiomyopathy, hypertrophic	MYBPC3	4607	Missense	DM?	CM1616667	rs370958401		[NM_000256.3:c.373G>T] [NP_000247.2:p.A125S]	G-T		GCT-TCT	Ala-Ser	125	chr11:47372086 (-)	GGAGCCCCTGGAGAAGCCCCGGCCCCAGCC[G/T]CTGAGCTGGGAGAAAGTGCCCCAAGTCCCA	chr11:47350535 (-)			Walsh (2017) GENET MED 19, 192
Cardiomyopathy, hypertrophic	MYBPC3	4607	Missense	DM?	CM1616554			[NM_000256.3:c.1174G>T] [NP_000247.2:p.A392S]	G-T		GCT-TCT	Ala-Ser	392	chr11:47365092 (-)	CGGCTGACCGTGGAACTGGCTGACCATGAC[G/T]CTGAGGTCAAATGGCTCAAGAATGGCCAGG	chr11:47343541 (-)			Walsh (2017) GENET MED 19, 192
Cardiomyopathy, dilated	MYBPC3	4607	Missense	DM	CM1010360	rs397516050		[NM_000256.3:c.442G>A] [NP_000247.2:p.G148R]	G-A		GGA-AGA	Gly-Arg	148	chr11:47371628 (-)	AGCTCAGCAGCTCTCAATGGTCCTACCCCT[G/A]GAGCCCCCGATGACCCCATTGGCCTCTTCG	chr11:47350077 (-)			Zimmerman (2010) GENET MED 12, 268
Cardiomyopathy, hypertrophic	MYBPC3	4607	Missense	DM	CM054781	rs373730381		[NM_000256.3:c.787G>A] [NP_000247.2:p.G263R]	G-A		GGA-AGA	Gly-Arg	263	chr11:47369442 (-)	caccctttgaacccagAGGCCATGGGCACC[G/A]GAGACCTGGACCTCCTATCAGCCTTCCGCC	chr11:47347891 (-)	0.44;MEDIUM RISK	0.21;TOLERATED	Song (2005) CCA 351, 209
Cardiomyopathy, hypertrophic	MYBPC3	4607	Missense	DM?	CM1712540			[NM_000256.3:c.3700G>A] [NP_000247.2:p.G1234R]	G-A		GGA-AGA	Gly-Arg	1234	chr11:47353737 (-)	GACGCCCGCTTCCGCATGTTCAGCAAGCAG[G/A]GAGTGTTGACTCTGGAGATTAGAAAGCCCT	chr11:47332186 (-)			Burns (2017) CIR CAR GE 10, e001666
Cardiomyopathy, hypertrophic	MYBPC3	4607	Missense	DM?	CM031256	rs147315081		[NM_000256.3:c.833G>A] [NP_000247.2:p.G278E]	G-A		GGA-GAA	Gly-Glu	278	chr11:47369220 (-)	ctgagtctaacccccacagGAGCCTGGCTG[G/A]AGGTGGTCGGCGGATCAGgtacccctgccc	chr11:47347669 (-)	0.38;LOW RISK	0.05;DAMAGING	Richard (2003) CIRCULAT 107, 2227
Cardiomyopathy, hypertrophic	MYBPC3	4607	Nonsense	DM	CM156904			[NM_000256.3:c.109G>T] [NP_000247.2:p.G37*]	G-T		GGA-TGA	Gly-Term	37	chr11:47372973 (-)	GCCGTGTTCGAGGCCGAGACAGAGCGGGCA[G/T]GAGTGAAGGTGCGCTGGCAGCGCGGAGGCA	chr11:47351422 (-)			Liu (2015) SCI REP 5, 11411
Cardiomyopathy, hypertrophic	MYBPC3	4607	Nonsense	DM	CM116860	rs727503220		[NM_000256.3:c.343G>T] [NP_000247.2:p.G115*]	G-T		GGA-TGA	Gly-Term	115	chr11:47372116 (-)	GCCCCTGCCCCTGCCCCTGCTGAGGCCACT[G/T]GAGCCCCTGGAGAAGCCCCGGCCCCAGCCG	chr11:47350565 (-)			Harris (2011) CIRC RES 108, 751
Cardiomyopathy, hypertrophic	MYBPC3	4607	Nonsense	DM	CM092561			[NM_000256.3:c.787G>T] [NP_000247.2:p.G263*]	G-T		GGA-TGA	Gly-Term	263	chr11:47369442 (-)	caccctttgaacccagAGGCCATGGGCACC[G/T]GAGACCTGGACCTCCTATCAGCCTTCCGCC	chr11:47347891 (-)			García-Castro (2009) REC 62, 48
Cardiomyopathy, dilated	MYBPC3	4607	Missense	DM?	CM1616874	rs397515918		[NM_000256.3:c.166G>A] [NP_000247.2:p.G56S]	G-A		GGC-AGC	Gly-Ser	56	chr11:47372916 (-)	GGCAGTGACATCAGCGCCAGCAACAAGTAC[G/A]GCCTGGCCACAGAGGGCACACGGCATACGC	chr11:47351365 (-)			Walsh (2017) GENET MED 19, 192
Cardiomyopathy, hypertrophic	MYBPC3	4607	Missense	DM?	CM1616546	rs397515881		[NM_000256.3:c.1021G>A] [NP_000247.2:p.G341S]	G-A		GGC-AGC	Gly-Ser	341	chr11:47367827 (-)	TCTGAGTACGAGCGCATCGCCTTCCAGTAC[G/A]GCGTCACTGACCTGCGCGGCATGCTAAAGA	chr11:47346276 (-)			Walsh (2017) GENET MED 19, 192
Cardiomyopathy, dilated	MYBPC3	4607	Missense	DM	CM115893	rs727505266		[NM_000256.3:c.1219G>A] [NP_000247.2:p.G407S]	G-A		GGC-AGC	Gly-Ser	407	chr11:47365047 (-)	CTCAAGAATGGCCAGGAGATCCAGATGAGC[G/A]GCAGgtgcagcctggggtggggaggggggc	chr11:47343496 (-)		0.99;TOLERATED	Waldmüller (2011) EJHF 13, 1185
Cardiomyopathy, hypertrophic	MYBPC3	4607	Missense	DM?	CM1716424	rs730880693		[NM_000256.3:c.1669G>A] [NP_000247.2:p.G557S]	G-A		GGC-AGC	Gly-Ser	557	chr11:47363663 (-)	GTGTACCAGAGCATCGCAGACCTGATGGTG[G/A]GCGCAAAGGACCAGGCGGTGTTCAAATGTG	chr11:47342112 (-)			Viswanathan (2017) PLOS ONE 12, e0187948
Cardiomyopathy, hypertrophic	MYBPC3	4607	Missense	DM	CM116378	rs1482119148		[NM_000256.3:c.2413G>A] [NP_000247.2:p.G805S]	G-A		GGC-AGC	Gly-Ser	805	chr11:47359241 (-)	CCTGCCTACGATGGCGGGCAGCCCATCCTG[G/A]gtgagtgcaagggcaccggatggaggtgtg	chr11:47337690 (-)			Kubo (2011) CIRC J 75, 2654
Cardiomyopathy, hypertrophic	MYBPC3	4607	Missense	DM?	CM1616994	rs397515976		[NM_000256.3:c.2557G>A] [NP_000247.2:p.G853S]	G-A		GGC-AGC	Gly-Ser	853	chr11:47358987 (-)	GAGATGCGCGTCTACGCGGTCAACGCCATC[G/A]GCATGTCCAGGCCCAGCCCTGCCTCCCAGC	chr11:47337436 (-)			Walsh (2017) GENET MED 19, 192
Cardiomyopathy, hypertrophic	MYBPC3	4607	Missense	DM	CM123639			[NM_000256.3:c.1021G>C] [NP_000247.2:p.G341R]	G-C		GGC-CGC	Gly-Arg	341	chr11:47367827 (-)	TCTGAGTACGAGCGCATCGCCTTCCAGTAC[G/C]GCGTCACTGACCTGCGCGGCATGCTAAAGA	chr11:47346276 (-)		0.0;DAMAGING	Page (2012) CIR CAR GE 5, 156
Cardiomyopathy, dilated	MYBPC3	4607	Missense	DM	CM115888	rs569824900		[NM_000256.3:c.251G>A] [NP_000247.2:p.G84D]	G-A		GGC-GAC	Gly-Asp	84	chr11:47372831 (-)	CCGACCAGGGATCTTACGCAGTCATTGCTG[G/A]CTCCTCCAAGGTCAAGTTCGACCTCAAGGT	chr11:47351280 (-)		0.0;DAMAGING	Waldmüller (2011) EJHF 13, 1185
Cardiomyopathy, hypertrophic	MYBPC3	4607	Missense	DM	CM1412240	rs1399765368		[NM_000256.3:c.1220G>A] [NP_000247.2:p.G407D]	G-A		GGC-GAC	Gly-Asp	407	chr11:47365046 (-)	TCAAGAATGGCCAGGAGATCCAGATGAGCG[G/A]CAGgtgcagcctggggtggggaggggggct	chr11:47343495 (-)			Wang (2014) EJHF 16, 950
Cardiomyopathy, hypertrophic	MYBPC3	4607	Missense	DM	CM054783	rs1163861044		[NM_000256.3:c.2273G>A] [NP_000247.2:p.G758D]	G-A		GGC-GAC	Gly-Asp	758	chr11:47360106 (-)	TCTACACGGTCACAGTGAAGAACCCTGTGG[G/A]CGAGGACCAGGTCAACCTCACAGTCAAGGT	chr11:47338555 (-)	0.87;VERY HIGH RISK	0.0;DAMAGING	Song (2005) CCA 351, 209
Cardiomyopathy, hypertrophic	MYBPC3	4607	Missense	DM	CM1616638	rs1007623141		[NM_000256.3:c.2708G>A] [NP_000247.2:p.G903D]	G-A		GGC-GAC	Gly-Asp	903	chr11:47357457 (-)	CAGAGCGCGTGGGAGCAGGAGGCCTGGATG[G/A]CTACAGCGTGGAGTACTGCCCAGAGGGCTg	chr11:47335906 (-)			Walsh (2017) GENET MED 19, 192
Cardiomyopathy, dilated	MYBPC3	4607	Missense	DM?	CM103023	rs730880606		[NM_000256.3:c.3779G>A] [NP_000247.2:p.G1260D]	G-A		GGC-GAC	Gly-Asp	1260	chr11:47353658 (-)	TCTATGTCTGCAGGGCCACCAACTTACAGG[G/A]CGAGGCACGGTGTGAGTGCCGCCTGGAGGT	chr11:47332107 (-)		0.0;DAMAGING	Hershberger (2010) CIR CAR GE 3, 155
Cardiomyopathy, hypertrophic	MYBPC3	4607	Same-sense	DM	CM1810750	rs397515957		[NM_000256.3:c.2274C>T] [NP_000247.2:p.G758G]	C-T		GGC-GGT	Gly-Gly	758	chr11:47360105 (-)	CTACACGGTCACAGTGAAGAACCCTGTGGG[C/T]GAGGACCAGGTCAACCTCACAGTCAAGGTC	chr11:47338554 (-)			Bagnall (2018) JACC 72, 419
Cardiomyopathy, hypertrophic	MYBPC3	4607	Same-sense	DM	CM115911			[NM_000256.3:c.2559C>T] [NP_000247.2:p.G853G]	C-T		GGC-GGT	Gly-Gly	853	chr11:47358985 (-)	GATGCGCGTCTACGCGGTCAACGCCATCGG[C/T]ATGTCCAGGCCCAGCCCTGCCTCCCAGCCC	chr11:47337434 (-)			Waldmüller (2011) EJHF 13, 1185
Cardiomyopathy, hypertrophic	MYBPC3	4607	Missense	DM	CM1415256	rs867959512		[NM_000256.3:c.2735G>T] [NP_000247.2:p.G912V]	G-T		GGC-GTC	Gly-Val	912	chr11:47357430 (-)	ATGGCTACAGCGTGGAGTACTGCCCAGAGG[G/T]CTgtgagtgtccccgcccccaacccccctc	chr11:47335879 (-)			Bos (2014) MAYO 89, 727
Cardiomyopathy, hypertrophic	MYBPC3	4607	Missense	DM?	CM122330	rs730880595		[NM_000256.3:c.3584G>T] [NP_000247.2:p.G1195V]	G-T		GGC-GTC	Gly-Val	1195	chr11:47354160 (-)	AGCCCCTGGTGAACCGCTCGGTCATCGCGG[G/T]CTACACTGCTATGCTCTGCTGTGCTGTCCG	chr11:47332609 (-)		0.0;DAMAGING	Santos (2012) BMC MG 13, 17
Cardiomyopathy, hypertrophic	MYBPC3	4607	Missense	DM	CM1410987	rs727504259		[NM_000256.3:c.3746G>T] [NP_000247.2:p.G1249V]	G-T		GGC-GTC	Gly-Val	1249	chr11:47353691 (-)	AGATTAGAAAGCCCTGCCCCTTTGACGGGG[G/T]CATCTATGTCTGCAGGGCCACCAACTTACA	chr11:47332140 (-)			Berge (2014) CLIN GENET 86, 355
Cardiomyopathy, hypertrophic	MYBPC3	4607	Missense	DM	CM043539	rs200625851		[NM_000256.3:c.1468G>A] [NP_000247.2:p.G490R]	G-A		GGG-AGG	Gly-Arg	490	chr11:47364285 (-)	ccacccacccacccggctagGCTGAAGGAC[G/A]GGGTGGAGCTGACCCGGGAGGAGACCTTCA	chr11:47342734 (-)	0.7;HIGH RISK	0.0;DAMAGING	Van Driest (2004) JACC 44, 1903
Cardiomyopathy, hypertrophic	MYBPC3	4607	Missense	DM?	CM032598	rs35736435		[NM_000256.3:c.1519G>A] [NP_000247.2:p.G507R]	G-A		GGG-AGG	Gly-Arg	507	chr11:47364234 (-)	GAGACCTTCAAATACCGGTTCAAGAAGGAC[G/A]GGCAGAGACACCACCTGATCATCAACGAGG	chr11:47342683 (-)	0.77;HIGH RISK	0.0;DAMAGING	Erdmann (2003) CLIN GENET 64, 339
Cardiomyopathy, hypertrophic	MYBPC3	4607	Missense	DM	CM0911226			[NM_000256.3:c.1567G>A] [NP_000247.2:p.G523R]	G-A		GGG-AGG	Gly-Arg	523	chr11:47364186 (-)	ATCATCAACGAGGCCATGCTGGAGGACGCG[G/A]GGCACTATGCACTGTGCACTAGCGGGGGCC	chr11:47342635 (-)		0.0;DAMAGING	Ma (2009) ZXXGBZZ 37, 734
Cardiomyopathy, hypertrophic	MYBPC3	4607	Missense	DM	CM086862	rs397515912		[NM_000256.3:c.1591G>A] [NP_000247.2:p.G531R]	G-A		GGG-AGG	Gly-Arg	531	chr11:47364162 (-)	GACGCGGGGCACTATGCACTGTGCACTAGC[G/A]GGGGCCAGGCGCTGGCTGAGCTCATTGTGC	chr11:47342611 (-)	0.75;HIGH RISK	0.0;DAMAGING	Olivotto (2008) MAYO 83, 630
Cardiomyopathy, hypertrophic	MYBPC3	4607	Missense	DM?	CM1516439	rs199728019		[NM_000256.3:c.1786G>A] [NP_000247.2:p.G596R]	G-A		GGG-AGG	Gly-Arg	596	chr11:47363546 (-)	CCCGACAGCCGCATAAAGGTGTCCCACATC[G/A]GGCGgtgagtgtgcagggcaggtggatggg	chr11:47341995 (-)			Lopes (2015) HEART 101, 294
Hypertrophic cardiomyopathy with mid-ventricular obstruction	MYBPC3	4607	Missense	DM	CM1818470			[NM_000256.3:c.2962G>A] [NP_000247.2:p.G988R]	G-A		GGG-AGG	Gly-Arg	988	chr11:47355505 (-)	CACCTGCGCCAGACCATTCAGAAGAAGGTC[G/A]GGGAGCCTGTGAACCTTCTCATCCCTTTCC	chr11:47333954 (-)			Inagaki (2018) JHG 63, 1273
Cardiomyopathy, hypertrophic	MYBPC3	4607	Missense	DM	CM081703	rs202147520		[NM_000256.3:c.3742G>A] [NP_000247.2:p.G1248R]	G-A		GGG-AGG	Gly-Arg	1248	chr11:47353695 (-)	CTGGAGATTAGAAAGCCCTGCCCCTTTGAC[G/A]GGGGCATCTATGTCTGCAGGGCCACCAACT	chr11:47332144 (-)	0.68;HIGH RISK	0.01;DAMAGING	Morita (2008) NEJM 358, 1899
Cardiomyopathy, hypertrophic	MYBPC3	4607	Missense	DM?	CM043534	rs201278114		[NM_000256.3:c.13G>C] [NP_000247.2:p.G5R]	G-C		GGG-CGG	Gly-Arg	5	chr11:47374186 (-)	ggtgtgacgtctctcaggATGCCTGAGCCG[G/C]GGAAGAAGCCAGgtagctttaggactgggg	chr11:47352635 (-)	0.27;LOW RISK	0.18;TOLERATED	Van Driest (2004) JACC 44, 1903
Cardiomyopathy, hypertrophic	MYBPC3	4607	Missense	DM	CM068013	rs397515912		[NM_000256.3:c.1591G>C] [NP_000247.2:p.G531R]	G-C		GGG-CGG	Gly-Arg	531	chr11:47364162 (-)	GACGCGGGGCACTATGCACTGTGCACTAGC[G/C]GGGGCCAGGCGCTGGCTGAGCTCATTGTGC	chr11:47342611 (-)		0.0;DAMAGING	Girolami (2006) JCVM 7, 601
Cardiomyopathy, hypertrophic	MYBPC3	4607	Missense	DM?	CM1515734			[NM_000256.3:c.2068G>C] [NP_000247.2:p.G690R]	G-C		GGG-CGG	Gly-Arg	690	chr11:47360955 (-)	ctccctacttccctcctgccctgttcccag[G/C]GGAATAAGGCCCCAGCCAGGCCAGCCCCAG	chr11:47339404 (-)			Jiménez-Jáimez (2015) AJC 116, 894
Cardiomyopathy, hypertrophic	MYBPC3	4607	Missense	DM?	CM1618568	rs1168771733		[NM_000256.3:c.3296G>A] [NP_000247.2:p.G1099E]	G-A		GGG-GAG	Gly-Glu	1099	chr11:47354779 (-)	CCCAGGATGTCGGCAACACGGAGCTCTGGG[G/A]GTACACAGTGCAGAAAGCCGACAAGAAGAC	chr11:47333228 (-)			Jaafar (2016) GTMB 20, 674
Cardiomyopathy, hypertrophic	MYBPC3	4607	Missense	DM?	CM1616622	rs1283718652		[NM_000256.3:c.2219G>C] [NP_000247.2:p.G740A]	G-C		GGG-GCG	Gly-Ala	740	chr11:47360160 (-)	CCAAGGACCGCAGCATCTTCACGGTCGAGG[G/C]GGCAGAGAAGGAAGATGAGGGCGTCTACAC	chr11:47338609 (-)			Walsh (2017) GENET MED 19, 192
Cardiomyopathy, hypertrophic	MYBPC3	4607	Same-sense	DM	CM177403			[NM_000256.3:c.2025G>A] [NP_000247.2:p.G675G]	G-A		GGG-GGA	Gly-Gly	675	chr11:47361244 (-)	TAAGCTACGTCTGGACGTCCCTATCTCTGG[G/A]GACCCTGCTCCCACTGTGATCTGGCAGAAG	chr11:47339693 (-)			Zhao (2017) ETM 13, 995
Cardiomyopathy, hypertrophic	MYBPC3	4607	Missense	DM	CM136630	rs397514752		[NM_000256.3:c.1469G>T] [NP_000247.2:p.G490V]	G-T		GGG-GTG	Gly-Val	490	chr11:47364284 (-)	cacccacccacccggctagGCTGAAGGACG[G/T]GGTGGAGCTGACCCGGGAGGAGACCTTCAA	chr11:47342733 (-)			Wang (2013) PLOS ONE 8, e67087
Cardiomyopathy, hypertrophic	MYBPC3	4607	Missense	DM?	CM1712526	rs201278114		[NM_000256.3:c.13G>T] [NP_000247.2:p.G5W]	G-T		GGG-TGG	Gly-Trp	5	chr11:47374186 (-)	ggtgtgacgtctctcaggATGCCTGAGCCG[G/T]GGAAGAAGCCAGgtagctttaggactgggg	chr11:47352635 (-)			Burns (2017) CIR CAR GE 10, e001666
Cardiomyopathy, hypertrophic	MYBPC3	4607	Missense	DM	CM032599	rs1168604846		[NM_000256.3:c.1567G>T] [NP_000247.2:p.G523W]	G-T		GGG-TGG	Gly-Trp	523	chr11:47364186 (-)	ATCATCAACGAGGCCATGCTGGAGGACGCG[G/T]GGCACTATGCACTGTGCACTAGCGGGGGCC	chr11:47342635 (-)	0.86;VERY HIGH RISK	0.0;DAMAGING	Erdmann (2003) CLIN GENET 64, 339
Cardiomyopathy, hypertrophic	MYBPC3	4607	Missense	DM?	CM054782	rs371513491		[NM_000256.3:c.1246G>A] [NP_000247.2:p.G416S]	G-A		GGT-AGT	Gly-Ser	416	chr11:47364677 (-)	cccccacccagGTACATCTTTGAGTCCATC[G/A]GTGCCAAGCGTACCCTGACCATCAGCCAGT	chr11:47343126 (-)	0.58;MEDIUM RISK	0.01;DAMAGING	Song (2005) CCA 351, 209
Cardiomyopathy, hypertrophic	MYBPC3	4607	Missense	DM	CM1415246			[NM_000256.3:c.506G>A] [NP_000247.2:p.G169D]	G-A		GGT-GAT	Gly-Asp	169	chr11:47371473 (-)	aagccgggcctgtcgcccctgcctttgcag[G/A]TGGCAGCATCACCTTCTCAGCCCGCGTGGC	chr11:47349922 (-)			Bos (2014) MAYO 89, 727
Cardiomyopathy, dilated	MYBPC3	4607	Missense	DM	CM115899			[NM_000256.3:c.3236G>A] [NP_000247.2:p.G1079D]	G-A		GGT-GAT	Gly-Asp	1079	chr11:47354839 (-)	CCCAGGATCTCCGGGTGACTGACGCCTGGG[G/A]TCTTAATGTGGCTCTGGAGTGGAAGCCACC	chr11:47333288 (-)		0.05;DAMAGING	Waldmüller (2011) EJHF 13, 1185
Cardiomyopathy, hypertrophic	MYBPC3	4607	Missense	DM	CM057198	rs1057517769		[NM_000256.3:c.3617G>A] [NP_000247.2:p.G1206D]	G-A		GGT-GAT	Gly-Asp	1206	chr11:47354127 (-)	ACACTGCTATGCTCTGCTGTGCTGTCCGGG[G/A]TAGCCCCAAGgtagggaactttaggcgctg	chr11:47332576 (-)	0.84;VERY HIGH RISK	0.0;DAMAGING	Cardim (2005) REV PORT C 24, 1463
Cardiomyopathy, hypertrophic	MYBPC3	4607	Missense	DM	CM031257	rs375774648		[NM_000256.3:c.836G>C] [NP_000247.2:p.G279A]	G-C		GGT-GCT	Gly-Ala	279	chr11:47369217 (-)	agtctaacccccacagGAGCCTGGCTGGAG[G/C]TGGTCGGCGGATCAGgtacccctgccccag	chr11:47347666 (-)	0.35;LOW RISK	0.95;TOLERATED	Richard (2003) CIRCULAT 107, 2227
Cardiomyopathy, hypertrophic	MYBPC3	4607	Same-sense	DM?	CM177400			[NM_000256.3:c.2118T>C] [NP_000247.2:p.G706G]	T-C		GGT-GGC	Gly-Gly	706	chr11:47360905 (-)	GCCAGCCCCAGATGCCCCAGAGGACACAGG[T/C]GACAGCGATGAGTGGGTGTTTGACAAGAAG	chr11:47339354 (-)			Zhao (2017) ETM 13, 995
Cardiomyopathy, dilated	MYBPC3	4607	Missense	DM?	CM1616468	rs1400204888		[NM_000256.3:c.1724G>T] [NP_000247.2:p.G575V]	G-T		GGT-GTT	Gly-Val	575	chr11:47363608 (-)	AATGTGAGGTCTCAGATGAGAATGTTCGGG[G/T]TGTGTGGCTGAAGAATGGGAAGGAGCTGGT	chr11:47342057 (-)			Walsh (2017) GENET MED 19, 192
Cardiomyopathy, hypertrophic	MYBPC3	4607	Missense	DM	CM068014			[NM_000256.3:c.3617G>T] [NP_000247.2:p.G1206V]	G-T		GGT-GTT	Gly-Val	1206	chr11:47354127 (-)	ACACTGCTATGCTCTGCTGTGCTGTCCGGG[G/T]TAGCCCCAAGgtagggaactttaggcgctg	chr11:47332576 (-)	0.82;VERY HIGH RISK	0.0;DAMAGING	Girolami (2006) JCVM 7, 601
Cardiomyopathy, hypertrophic	MYBPC3	4607	Missense	DM?	CM1712537			[NM_000256.3:c.1429G>A] [NP_000247.2:p.V477I]	G-A		GTA-ATA	Val-Ile	477	chr11:47364409 (-)	GTGGGGCAGCGGGTGGAGTTTGAGTGTGAA[G/A]TATCGGAGGAGGGGGCGCAAGTCAAATGgt	chr11:47342858 (-)			Burns (2017) CIR CAR GE 10, e001666
Cardiomyopathy, dilated	MYBPC3	4607	Missense	DM	CM115898	rs772970643		[NM_000256.3:c.1985T>C] [NP_000247.2:p.V662A]	T-C		GTA-GCA	Val-Ala	662	chr11:47361284 (-)	CAGGCCGCATACCAGACACCATTGTGGTTG[T/C]AGCTGGAAATAAGCTACGTCTGGACGTCCC	chr11:47339733 (-)		0.0;DAMAGING	Waldmüller (2011) EJHF 13, 1185
Cardiomyopathy, hypertrophic	MYBPC3	4607	Missense	DM?	CM169151	rs11570052		[NM_000256.3:c.565G>A] [NP_000247.2:p.V189I]	G-A		GTC-ATC	Val-Ile	189	chr11:47371414 (-)	GCCGGCGCCAGCCTCCTGAAGCCGCCTGTG[G/A]TCAAGTGGTTCAAGGGCAAATGGGTGGACC	chr11:47349863 (-)			Rubattu (2016) INT J MS 17, E1239
Cardiomyopathy, hypertrophic	MYBPC3	4607	Missense	DM	CM043537	rs1444087775		[NM_000256.3:c.766G>A] [NP_000247.2:p.V256I]	G-A		GTC-ATC	Val-Ile	256	chr11:47369981 (-)	AAATTTGACTGCTCCAACTTCAATCTCACT[G/A]TCCACGgtgagggggccctggtgtctgtcc	chr11:47348430 (-)	0.64;HIGH RISK	0.0;DAMAGING	Van Driest (2004) JACC 44, 1903
Cardiomyopathy, dilated	MYBPC3	4607	Missense	DM?	CM1616875	rs727504360		[NM_000256.3:c.2641G>A] [NP_000247.2:p.V881I]	G-A		GTC-ATC	Val-Ile	881	chr11:47357524 (-)	AGCGAACCCACCCACCTGGCAGTAGAGGAC[G/A]TCTCTGACACCACGGTCTCCCTCAAGTGGC	chr11:47335973 (-)			Walsh (2017) GENET MED 19, 192
Cardiomyopathy, hypertrophic	MYBPC3	4607	Missense	DM	CM014068	rs531189495		[NM_000256.3:c.3343G>A] [NP_000247.2:p.V1115I]	G-A		GTC-ATC	Val-Ile	1115	chr11:47354512 (-)	ctccctccctgcccccagGAGTGGTTCACC[G/A]TCTTGGAGCATTACCGCCGCACCCACTGCG	chr11:47332961 (-)	0.5;MEDIUM RISK	0.01;DAMAGING	Erdmann (2001) JACC 38, 322
Cardiomyopathy, hypertrophic	MYBPC3	4607	Missense	DM?	CM1617028	rs373519667		[NM_000256.3:c.3415G>A] [NP_000247.2:p.V1139I]	G-A		GTC-ATC	Val-Ile	1139	chr11:47354440 (-)	CTCATCATTGGCAATGGCTACTACTTCCGC[G/A]TCTTCAGCCAGAATATGGTTGGCTTTAGTG	chr11:47332889 (-)			Walsh (2017) GENET MED 19, 192
Cardiomyopathy, hypertrophic	MYBPC3	4607	Missense	DM	CM043535	rs397516068		[NM_000256.3:c.655G>C] [NP_000247.2:p.V219L]	G-C		GTC-CTC	Val-Leu	219	chr11:47370092 (-)	ccctgacgccccgtccctccatgcacacag[G/C]TCTATCTGTTCGAGCTGCACATCACCGATG	chr11:47348541 (-)	0.6;MEDIUM RISK	0.04;DAMAGING	Van Driest (2004) JACC 44, 1903
Cardiomyopathy, hypertrophic	MYBPC3	4607	Missense	DM?	CM1617032	rs397516060		[NM_000256.3:c.566T>A] [NP_000247.2:p.V189D]	T-A		GTC-GAC	Val-Asp	189	chr11:47371413 (-)	CCGGCGCCAGCCTCCTGAAGCCGCCTGTGG[T/A]CAAGTGGTTCAAGGGCAAATGGGTGGACCT	chr11:47349862 (-)			Walsh (2017) GENET MED 19, 192
Cardiomyopathy, hypertrophic	MYBPC3	4607	Missense	DM	CM056364	rs730880709		[NM_000256.3:c.1025T>A] [NP_000247.2:p.V342D]	T-A		GTC-GAC	Val-Asp	342	chr11:47367823 (-)	AGTACGAGCGCATCGCCTTCCAGTACGGCG[T/A]CACTGACCTGCGCGGCATGCTAAAGAGGCT	chr11:47346272 (-)	0.6;MEDIUM RISK	0.0;DAMAGING	Garcia-Castro (2005) IJCDL 102, 501
Cardiomyopathy, hypertrophic	MYBPC3	4607	Missense	DM?	CM1616890			[NM_000256.3:c.1451T>A] [NP_000247.2:p.V484D]	T-A		GTC-GAC	Val-Asp	484	chr11:47364387 (-)	AGTGTGAAGTATCGGAGGAGGGGGCGCAAG[T/A]CAAATGgtgagttccagaagcacggggcat	chr11:47342836 (-)			Chida (2017) HV 32, 700
Cardiomyopathy, hypertrophic	MYBPC3	4607	Missense	DM	CM133958			[NM_000256.3:c.3575T>A] [NP_000247.2:p.V1192D]	T-A		GTC-GAC	Val-Asp	1192	chr11:47354169 (-)	GCTTCACCCAGCCCCTGGTGAACCGCTCGG[T/A]CATCGCGGGCTACACTGCTATGCTCTGCTG	chr11:47332618 (-)			Zou (2013) MBR 40, 3969
Cardiomyopathy, hypertrophic	MYBPC3	4607	Missense	DM	CM132303			[NM_000256.3:c.281T>C] [NP_000247.2:p.V94A]	T-C		GTC-GCC	Val-Ala	94	chr11:47372801 (-)	GCTCCTCCAAGGTCAAGTTCGACCTCAAGG[T/C]CATAGAGGCAGgtaagatcctgatcagcct	chr11:47351250 (-)			Kassem (2013) JCTR 6, 65
Cardiomyopathy, hypertrophic	MYBPC3	4607	Missense	DM?	CM1616628	rs999833111		[NM_000256.3:c.241G>T] [NP_000247.2:p.V81F]	G-T		GTC-TTC	Val-Phe	81	chr11:47372841 (-)	GTGGGCCCTGCCGACCAGGGATCTTACGCA[G/T]TCATTGCTGGCTCCTCCAAGGTCAAGTTCG	chr11:47351290 (-)			Walsh (2017) GENET MED 19, 192
Cardiomyopathy, hypertrophic	MYBPC3	4607	Missense	DM	CM106111	rs397516068		[NM_000256.3:c.655G>T] [NP_000247.2:p.V219F]	G-T		GTC-TTC	Val-Phe	219	chr11:47370092 (-)	ccctgacgccccgtccctccatgcacacag[G/T]TCTATCTGTTCGAGCTGCACATCACCGATG	chr11:47348541 (-)		0.01;DAMAGING	Millat (2010) EJMG 53, 261
Cardiomyopathy, hypertrophic	MYBPC3	4607	Missense	DM	CM115900	rs776834755		[NM_000256.3:c.82G>A] [NP_000247.2:p.V28M]	G-A		GTG-ATG	Val-Met	28	chr11:47373000 (-)	TCAGTGGAAGTGGCCGCAGGCAGCCCTGCC[G/A]TGTTCGAGGCCGAGACAGAGCGGGCAGGAG	chr11:47351449 (-)		0.04;DAMAGING	Waldmüller (2011) EJHF 13, 1185
Cardiomyopathy, hypertrophic	MYBPC3	4607	Missense	DM	CM0910204	rs727503218		[NM_000256.3:c.532G>A] [NP_000247.2:p.V178M]	G-A		GTG-ATG	Val-Met	178	chr11:47371447 (-)	gcagGTGGCAGCATCACCTTCTCAGCCCGC[G/A]TGGCCGGCGCCAGCCTCCTGAAGCCGCCTG	chr11:47349896 (-)	0.8;VERY HIGH RISK	0.0;DAMAGING	Ho (2009) CIR CAR GE 2, 314
Cardiomyopathy, dilated	MYBPC3	4607	Missense	DM?	CM115891	rs200119454		[NM_000256.3:c.961G>A] [NP_000247.2:p.V321M]	G-A		GTG-ATG	Val-Met	321	chr11:47367887 (-)	TCGAAGCTGGAGGCACCAGCAGAGGAGGAC[G/A]TGTGGGAGATCCTACGGCAGGCACCCCCAT	chr11:47346336 (-)		0.0;DAMAGING	Waldmüller (2011) EJHF 13, 1185
Cardiomyopathy, hypertrophic	MYBPC3	4607	Missense	DM?	CM1516371	rs727503208		[NM_000256.3:c.1123G>A] [NP_000247.2:p.V375M]	G-A		GTG-ATG	Val-Met	375	chr11:47365143 (-)	TTTCAGAAGAAGCTGGAGCCGGCCTACCAG[G/A]TGAGCAAAGGCCACAAGATCCGGCTGACCG	chr11:47343592 (-)			Lopes (2015) HEART 101, 294
Cardiomyopathy, dilated	MYBPC3	4607	Missense	DM	CM115892	rs772073491		[NM_000256.3:c.1153G>A] [NP_000247.2:p.V385M]	G-A		GTG-ATG	Val-Met	385	chr11:47365113 (-)	GTGAGCAAAGGCCACAAGATCCGGCTGACC[G/A]TGGAACTGGCTGACCATGACGCTGAGGTCA	chr11:47343562 (-)		0.0;DAMAGING	Waldmüller (2011) EJHF 13, 1185
Cardiomyopathy, dilated	MYBPC3	4607	Missense	DM	CM115894	rs730880535		[NM_000256.3:c.1309G>A] [NP_000247.2:p.V437M]	G-A		GTG-ATG	Val-Met	437	chr11:47364614 (-)	TCATTGGCGGACGACGCAGCCTACCAGTGC[G/A]TGGTGGGTGGCGAGAAGTGTAGCACGGAGC	chr11:47343063 (-)		0.06;TOLERATED	Waldmüller (2011) EJHF 13, 1185
Cardiomyopathy, hypertrophic	MYBPC3	4607	Missense	DM	CM1414563	rs730880543		[NM_000256.3:c.1471G>A] [NP_000247.2:p.V491M]	G-A		GTG-ATG	Val-Met	491	chr11:47364282 (-)	cccacccacccggctagGCTGAAGGACGGG[G/A]TGGAGCTGACCCGGGAGGAGACCTTCAAAT	chr11:47342731 (-)			Coppini (2014) JACC 64, 2589
Cardiomyopathy, hypertrophic	MYBPC3	4607	Missense	DM?	CM1516365	rs564378953		[NM_000256.3:c.2179G>A] [NP_000247.2:p.V727M]	G-A		GTG-ATG	Val-Met	727	chr11:47360200 (-)	CTGCTGTGTGAGACCGAGGGCCGGGTCCGC[G/A]TGGAGACCACCAAGGACCGCAGCATCTTCA	chr11:47338649 (-)			Lopes (2015) HEART 101, 294
Cardiomyopathy, hypertrophic	MYBPC3	4607	Missense	DM?	CM116870	rs369790992		[NM_000256.3:c.2269G>A] [NP_000247.2:p.V757M]	G-A		GTG-ATG	Val-Met	757	chr11:47360110 (-)	GGCGTCTACACGGTCACAGTGAAGAACCCT[G/A]TGGGCGAGGACCAGGTCAACCTCACAGTCA	chr11:47338559 (-)		0.01;DAMAGING	Harris (2011) CIRC RES 108, 751
Cardiomyopathy, hypertrophic	MYBPC3	4607	Missense	DM	CM056362	rs371488302		[NM_000256.3:c.2311G>A] [NP_000247.2:p.V771M]	G-A		GTG-ATG	Val-Met	771	chr11:47359343 (-)	tgatgtgggtccatcccaccccatccagAC[G/A]TGCCAGACGCACCTGCGGCCCCCAAGATCA	chr11:47337792 (-)	0.34;LOW RISK	0.0;DAMAGING	Garcia-Castro (2005) IJCDL 102, 501
Cardiomyopathy, hypertrophic	MYBPC3	4607	Missense	DM?	CM1616991	rs376936056		[NM_000256.3:c.2518G>A] [NP_000247.2:p.V840M]	G-A		GTG-ATG	Val-Met	840	chr11:47359026 (-)	AGTCATGAAGCGCGGCGCATGATCGAGGGC[G/A]TGGTGTACGAGATGCGCGTCTACGCGGTCA	chr11:47337475 (-)			Walsh (2017) GENET MED 19, 192
Cardiomyopathy, hypertrophic	MYBPC3	4607	Missense	DM?	CM992932	rs35078470		[NM_000256.3:c.2686G>A] [NP_000247.2:p.V896M]	G-A		GTG-ATG	Val-Met	896	chr11:47357479 (-)	GTCTCCCTCAAGTGGCGGCCCCCAGAGCGC[G/A]TGGGAGCAGGAGGCCTGGATGGCTACAGCG	chr11:47335928 (-)	0.39;LOW RISK	0.03;DAMAGING	Moolman-Smook (1999) AJHG 65, 1308
Cardiomyopathy, hypertrophic	MYBPC3	4607	Missense	DM?	CM1314421	rs1481147973		[NM_000256.3:c.2971G>A] [NP_000247.2:p.V991M]	G-A		GTG-ATG	Val-Met	991	chr11:47355496 (-)	CAGACCATTCAGAAGAAGGTCGGGGAGCCT[G/A]TGAACCTTCTCATCCCTTTCCAGgtgggac	chr11:47333945 (-)			Zhao (2013) ZNDXXBYXB 38, 14
Cardiomyopathy, hypertrophic	MYBPC3	4607	Missense	DM	CM116880	rs121909378		[NM_000256.3:c.3373G>A] [NP_000247.2:p.V1125M]	G-A		GTG-ATG	Val-Met	1125	chr11:47354482 (-)	GTCTTGGAGCATTACCGCCGCACCCACTGC[G/A]TGGTGCCAGAGCTCATCATTGGCAATGGCT	chr11:47332931 (-)		0.01;DAMAGING	Harris (2011) CIRC RES 108, 751
Cardiomyopathy, hypertrophic	MYBPC3	4607	Missense	DM	CM1412263	rs730880609		[NM_000256.3:c.3814G>A] [NP_000247.2:p.V1272M]	G-A		GTG-ATG	Val-Met	1272	chr11:47353623 (-)	GCACGGTGTGAGTGCCGCCTGGAGGTGCGA[G/A]gtgaggagccctcggggccagggcctggga	chr11:47332072 (-)			Wang (2014) EJHF 16, 950
Cardiomyopathy, hypertrophic	MYBPC3	4607	Missense	DM?	CM122327			[NM_000256.3:c.2347G>C] [NP_000247.2:p.V783L]	G-C		GTG-CTG	Val-Leu	783	chr11:47359307 (-)	GACGCACCTGCGGCCCCCAAGATCAGCAAC[G/C]TGGGAGAGGACTCCTGCACAGTACAGTGGG	chr11:47337756 (-)		0.0;DAMAGING	Santos (2012) BMC MG 13, 17
Cardiomyopathy, hypertrophic	MYBPC3	4607	Missense	DM?	CM179262	rs1420514562		[NM_000256.3:c.1124T>A] [NP_000247.2:p.V375E]	T-A		GTG-GAG	Val-Glu	375	chr11:47365142 (-)	TTCAGAAGAAGCTGGAGCCGGCCTACCAGG[T/A]GAGCAAAGGCCACAAGATCCGGCTGACCGT	chr11:47343591 (-)			McNamara (2017) PLOS ONE 12, e0180064
Cardiomyopathy, hypertrophic	MYBPC3	4607	Missense	DM	CM102774			[NM_000256.3:c.1412T>A] [NP_000247.2:p.V471E]	T-A		GTG-GAG	Val-Glu	471	chr11:47364426 (-)	AGGACCAGCTGGTGATGGTGGGGCAGCGGG[T/A]GGAGTTTGAGTGTGAAGTATCGGAGGAGGG	chr11:47342875 (-)	0.83;VERY HIGH RISK	0.0;DAMAGING	Rodriguez-Garcia (2010) BMC MG 11, 67
Cardiomyopathy, hypertrophic	MYBPC3	4607	Missense	DM?	CM1716432	rs730880590		[NM_000256.3:c.3305T>A] [NP_000247.2:p.V1102E]	T-A		GTG-GAG	Val-Glu	1102	chr11:47354770 (-)	TCGGCAACACGGAGCTCTGGGGGTACACAG[T/A]GCAGAAAGCCGACAAGAAGACCATGgtgag	chr11:47333219 (-)			Viswanathan (2017) PLOS ONE 12, e0187948
Cardiomyopathy, hypertrophic	MYBPC3	4607	Missense	DM	CM137555	rs397515961		[NM_000256.3:c.2312T>C] [NP_000247.2:p.V771A]	T-C		GTG-GCG	Val-Ala	771	chr11:47359342 (-)	gatgtgggtccatcccaccccatccagACG[T/C]GCCAGACGCACCTGCGGCCCCCAAGATCAG	chr11:47337791 (-)			Ho (2013) CC IMAG 6, 415
Cardiomyopathy, hypertrophic	MYBPC3	4607	Missense	DM	CM094392			[NM_000256.3:c.2717T>G] [NP_000247.2:p.V906G]	T-G		GTG-GGG	Val-Gly	906	chr11:47357448 (-)	TGGGAGCAGGAGGCCTGGATGGCTACAGCG[T/G]GGAGTACTGCCCAGAGGGCTgtgagtgtcc	chr11:47335897 (-)	0.91;VERY HIGH RISK	0.0;DAMAGING	Frisso (2009) CLIN GENET 76, 91
Cardiomyopathy, hypertrophic	MYBPC3	4607	Missense	DM	CM1412261			[NM_000256.3:c.3704T>G] [NP_000247.2:p.V1235G]	T-G		GTG-GGG	Val-Gly	1235	chr11:47353733 (-)	CCCGCTTCCGCATGTTCAGCAAGCAGGGAG[T/G]GTTGACTCTGGAGATTAGAAAGCCCTGCCC	chr11:47332182 (-)			Wang (2014) EJHF 16, 950
Cardiomyopathy, hypertrophic	MYBPC3	4607	Missense	DM	CM127140	rs1060499878		[NM_000256.3:c.2347G>T] [NP_000247.2:p.V783L]	G-T		GTG-TTG	Val-Leu	783	chr11:47359307 (-)	GACGCACCTGCGGCCCCCAAGATCAGCAAC[G/T]TGGGAGAGGACTCCTGCACAGTACAGTGGG	chr11:47337756 (-)		0.0;DAMAGING	Brito (2012) REV PORT C 31, 577
Cardiomyopathy, hypertrophic	MYBPC3	4607	Missense	DM	CM081339	rs730880624		[NM_000256.3:c.709T>C] [NP_000247.2:p.Y237H]	T-C		TAC-CAC	Tyr-His	237	chr11:47370038 (-)	ACCGATGCCCAGCCTGCCTTCACTGGCAGC[T/C]ACCGCTGTGAGGTGTCCACCAAGGACAAAT	chr11:47348487 (-)	0.95;VERY HIGH RISK	0.0;DAMAGING	Waldmuller (2008) CLIN CHEM 54, 682
Cardiomyopathy, hypertrophic	MYBPC3	4607	Missense	DM	CM0911227	rs768963157		[NM_000256.3:c.2539T>C] [NP_000247.2:p.Y847H]	T-C		TAC-CAC	Tyr-His	847	chr11:47359005 (-)	ATCGAGGGCGTGGTGTACGAGATGCGCGTC[T/C]ACGCGGTCAACGCCATCGGCATGTCCAGGC	chr11:47337454 (-)		0.01;DAMAGING	Ma (2009) ZXXGBZZ 37, 734
Cardiomyopathy, hypertrophic	MYBPC3	4607	Nonsense	DM	CM1415245	rs730880698		[NM_000256.3:c.237C>A] [NP_000247.2:p.Y79*]	C-A		TAC-TAA	Tyr-Term	79	chr11:47372845 (-)	GGAAGTGGGCCCTGCCGACCAGGGATCTTA[C/A]GCAGTCATTGCTGGCTCCTCCAAGGTCAAG	chr11:47351294 (-)			Bos (2014) MAYO 89, 727
Cardiomyopathy, hypertrophic	MYBPC3	4607	Nonsense	DM	CM1620050			[NM_000256.3:c.639C>A] [NP_000247.2:p.Y213*]	C-A		TAC-TAA	Tyr-Term	213	chr11:47371340 (-)	GGGCCAGCACCTGCAGCTGCACGACAGCTA[C/A]GACCGCGCCAGCAAGgtgggtccaccgggg	chr11:47349789 (-)			Cecconi (2016) IJMM 38, 1111
Cardiomyopathy, hypertrophic	MYBPC3	4607	Nonsense	DM	CM086390			[NM_000256.3:c.711C>A] [NP_000247.2:p.Y237*]	C-A		TAC-TAA	Tyr-Term	237	chr11:47370036 (-)	CGATGCCCAGCCTGCCTTCACTGGCAGCTA[C/A]CGCTGTGAGGTGTCCACCAAGGACAAATTT	chr11:47348485 (-)			Ehlermann (2008) BMC MG 9, 95
Cardiomyopathy, hypertrophic	MYBPC3	4607	Nonsense	DM	CM132299			[NM_000256.3:c.999C>A] [NP_000247.2:p.Y333*]	C-A		TAC-TAA	Tyr-Term	333	chr11:47367849 (-)	GATCCTACGGCAGGCACCCCCATCTGAGTA[C/A]GAGCGCATCGCCTTCCAGTACGGCGTCACT	chr11:47346298 (-)			Kassem (2013) JCTR 6, 65
Cardiomyopathy, hypertrophic	MYBPC3	4607	Nonsense	DM	CM168819	rs190228518		[NM_000256.3:c.1302C>A] [NP_000247.2:p.Y434*]	C-A		TAC-TAA	Tyr-Term	434	chr11:47364621 (-)	CCAGTGCTCATTGGCGGACGACGCAGCCTA[C/A]CAGTGCGTGGTGGGTGGCGAGAAGTGTAGC	chr11:47343070 (-)			Bottillo (2016) GENE 577, 227
Cardiomyopathy, hypertrophic	MYBPC3	4607	Nonsense	DM	CM1616623	rs1319178519		[NM_000256.3:c.2247C>A] [NP_000247.2:p.Y749*]	C-A		TAC-TAA	Tyr-Term	749	chr11:47360132 (-)	GGGGGCAGAGAAGGAAGATGAGGGCGTCTA[C/A]ACGGTCACAGTGAAGAACCCTGTGGGCGAG	chr11:47338581 (-)			Walsh (2017) GENET MED 19, 192
Cardiomyopathy, hypertrophic	MYBPC3	4607	Nonsense	DM	CM1410979	rs727504864		[NM_000256.3:c.2391C>A] [NP_000247.2:p.Y797*]	C-A		TAC-TAA	Tyr-Term	797	chr11:47359263 (-)	CTGCACAGTACAGTGGGAGCCGCCTGCCTA[C/A]GATGGCGGGCAGCCCATCCTGGgtgagtgc	chr11:47337712 (-)			Berge (2014) CLIN GENET 86, 355
Cardiomyopathy, hypertrophic	MYBPC3	4607	Nonsense	DM	CM1410980			[NM_000256.3:c.2448C>A] [NP_000247.2:p.Y816*]	C-A		TAC-TAA	Tyr-Term	816	chr11:47359096 (-)	CATCCTGGAGCGCAAGAAGAAGAAGAGCTA[C/A]CGGTGGATGCGGCTGAACTTCGACCTGATT	chr11:47337545 (-)			Berge (2014) CLIN GENET 86, 355
Cardiomyopathy, hypertrophic	MYBPC3	4607	Nonsense	DM	CM1515826	rs397515974		[NM_000256.3:c.2541C>A] [NP_000247.2:p.Y847*]	C-A		TAC-TAA	Tyr-Term	847	chr11:47359003 (-)	CGAGGGCGTGGTGTACGAGATGCGCGTCTA[C/A]GCGGTCAACGCCATCGGCATGTCCAGGCCC	chr11:47337452 (-)			Alfares (2015) GENET MED 17, 880
Cardiomyopathy, hypertrophic	MYBPC3	4607	Nonsense	DM	CM1616647	rs573821685		[NM_000256.3:c.3129C>A] [NP_000247.2:p.Y1043*]	C-A		TAC-TAA	Tyr-Term	1043	chr11:47355169 (-)	GGCCGCTCGCCGCGTGCATTCAGGCACTTA[C/A]CAGGTGACGGTGCGCATTGAGAACATGGAG	chr11:47333618 (-)			Walsh (2017) GENET MED 19, 192
Cardiomyopathy, hypertrophic	MYBPC3	4607	Nonsense	DM	CM1616656			[NM_000256.3:c.3357C>A] [NP_000247.2:p.Y1119*]	C-A		TAC-TAA	Tyr-Term	1119	chr11:47354498 (-)	ccagGAGTGGTTCACCGTCTTGGAGCATTA[C/A]CGCCGCACCCACTGCGTGGTGCCAGAGCTC	chr11:47332947 (-)			Walsh (2017) GENET MED 19, 192
Cardiomyopathy, hypertrophic	MYBPC3	4607	Nonsense	DM	CM1410290	rs193922383		[NM_000256.3:c.3408C>A] [NP_000247.2:p.Y1136*]	C-A		TAC-TAA	Tyr-Term	1136	chr11:47354447 (-)	GCCAGAGCTCATCATTGGCAATGGCTACTA[C/A]TTCCGCGTCTTCAGCCAGAATATGGTTGGC	chr11:47332896 (-)			Haberer (2014) CJC 30, 1249.e1
Cardiomyopathy, hypertrophic	MYBPC3	4607	Nonsense	DM	CM074363	rs730880698		[NM_000256.3:c.237C>G] [NP_000247.2:p.Y79*]	C-G		TAC-TAG	Tyr-Term	79	chr11:47372845 (-)	GGAAGTGGGCCCTGCCGACCAGGGATCTTA[C/G]GCAGTCATTGCTGGCTCCTCCAAGGTCAAG	chr11:47351294 (-)			Garcia-Pavia (2007) REC 60, 311
Cardiomyopathy, hypertrophic	MYBPC3	4607	Nonsense	DM	CM1515958	rs367947846		[NM_000256.3:c.999C>G] [NP_000247.2:p.Y333*]	C-G		TAC-TAG	Tyr-Term	333	chr11:47367849 (-)	GATCCTACGGCAGGCACCCCCATCTGAGTA[C/G]GAGCGCATCGCCTTCCAGTACGGCGTCACT	chr11:47346298 (-)			Alfares (2015) GENET MED 17, 880
Cardiomyopathy, hypertrophic	MYBPC3	4607	Nonsense	DM	CM086870			[NM_000256.3:c.1020C>G] [NP_000247.2:p.Y340*]	C-G		TAC-TAG	Tyr-Term	340	chr11:47367828 (-)	ATCTGAGTACGAGCGCATCGCCTTCCAGTA[C/G]GGCGTCACTGACCTGCGCGGCATGCTAAAG	chr11:47346277 (-)			Olivotto (2008) MAYO 83, 630
Cardiomyopathy, hypertrophic	MYBPC3	4607	Nonsense	DM?	CM1516370			[NM_000256.3:c.1302C>G] [NP_000247.2:p.Y434*]	C-G		TAC-TAG	Tyr-Term	434	chr11:47364621 (-)	CCAGTGCTCATTGGCGGACGACGCAGCCTA[C/G]CAGTGCGTGGTGGGTGGCGAGAAGTGTAGC	chr11:47343070 (-)			Lopes (2015) HEART 101, 294
Cardiomyopathy, hypertrophic	MYBPC3	4607	Nonsense	DM	BM1344660			[NM_000256.3:c.2448C>G] [NP_000247.2:p.Y816*]	C-G		TAC-TAG	Tyr-Term	816	chr11:47359096 (-)	CATCCTGGAGCGCAAGAAGAAGAAGAGCTA[C/G]CGGTGGATGCGGCTGAACTTCGACCTGATT	chr11:47337545 (-)			Fujino (2013) CLIN CARD 36, 160
Cardiomyopathy, hypertrophic	MYBPC3	4607	Nonsense	DM	CM041808			[NM_000256.3:c.2526C>G] [NP_000247.2:p.Y842*]	C-G		TAC-TAG	Tyr-Term	842	chr11:47359018 (-)	AGCGCGGCGCATGATCGAGGGCGTGGTGTA[C/G]GAGATGCGCGTCTACGCGGTCAACGCCATC	chr11:47337467 (-)			Andersen (2004) EJHG 12, 673
Cardiomyopathy, hypertrophic	MYBPC3	4607	Nonsense	DM	CM043545	rs397515974		[NM_000256.3:c.2541C>G] [NP_000247.2:p.Y847*]	C-G		TAC-TAG	Tyr-Term	847	chr11:47359003 (-)	CGAGGGCGTGGTGTACGAGATGCGCGTCTA[C/G]GCGGTCAACGCCATCGGCATGTCCAGGCCC	chr11:47337452 (-)			Van Driest (2004) JACC 44, 1903
Cardiomyopathy, hypertrophic	MYBPC3	4607	Missense	DM	CM034250	rs397516070		[NM_000256.3:c.710A>C] [NP_000247.2:p.Y237S]	A-C		TAC-TCC	Tyr-Ser	237	chr11:47370037 (-)	CCGATGCCCAGCCTGCCTTCACTGGCAGCT[A/C]CCGCTGTGAGGTGTCCACCAAGGACAAATT	chr11:47348486 (-)	0.94;VERY HIGH RISK	0.0;DAMAGING	Morner (2003) JMCC 35, 841
Cardiomyopathy, hypertrophic	MYBPC3	4607	Missense	DM	CM092560			[NM_000256.3:c.710A>G] [NP_000247.2:p.Y237C]	A-G		TAC-TGC	Tyr-Cys	237	chr11:47370037 (-)	CCGATGCCCAGCCTGCCTTCACTGGCAGCT[A/G]CCGCTGTGAGGTGTCCACCAAGGACAAATT	chr11:47348486 (-)	0.95;VERY HIGH RISK	0.0;DAMAGING	García-Castro (2009) REC 62, 48
Cardiomyopathy, hypertrophic	MYBPC3	4607	Missense	DM?	CM1616601	rs727503194		[NM_000256.3:c.1841A>G] [NP_000247.2:p.Y614C]	A-G		TAC-TGC	Tyr-Cys	614	chr11:47362745 (-)	ACGACGTCACACCTGCCGACGAGGCTGACT[A/G]CAGCTTTGTGCCCGAGGGCTTCGCCTGCAA	chr11:47341194 (-)			Walsh (2017) GENET MED 19, 192
Cardiomyopathy, hypertrophic	MYBPC3	4607	Missense	DM?	CM1410974	rs1464769206		[NM_000256.3:c.2246A>G] [NP_000247.2:p.Y749C]	A-G		TAC-TGC	Tyr-Cys	749	chr11:47360133 (-)	AGGGGGCAGAGAAGGAAGATGAGGGCGTCT[A/G]CACGGTCACAGTGAAGAACCCTGTGGGCGA	chr11:47338582 (-)			Gómez (2014) CIRC J 78, 2963
Cardiomyopathy, hypertrophic	MYBPC3	4607	Missense	DM?	CM1616992	rs397515971		[NM_000256.3:c.2525A>G] [NP_000247.2:p.Y842C]	A-G		TAC-TGC	Tyr-Cys	842	chr11:47359019 (-)	AAGCGCGGCGCATGATCGAGGGCGTGGTGT[A/G]CGAGATGCGCGTCTACGCGGTCAACGCCAT	chr11:47337468 (-)			Walsh (2017) GENET MED 19, 192
Cardiomyopathy, hypertrophic	MYBPC3	4607	Missense	DM?	CM1616996	rs397515984		[NM_000256.3:c.2723A>G] [NP_000247.2:p.Y908C]	A-G		TAC-TGC	Tyr-Cys	908	chr11:47357442 (-)	CAGGAGGCCTGGATGGCTACAGCGTGGAGT[A/G]CTGCCCAGAGGGCTgtgagtgtccccgccc	chr11:47335891 (-)			Walsh (2017) GENET MED 19, 192
Cardiomyopathy, hypertrophic	MYBPC3	4607	Missense	DM?	CM132386			[NM_000256.3:c.1573T>C] [NP_000247.2:p.Y525H]	T-C		TAT-CAT	Tyr-His	525	chr11:47364180 (-)	AACGAGGCCATGCTGGAGGACGCGGGGCAC[T/C]ATGCACTGTGCACTAGCGGGGGCCAGGCGC	chr11:47342629 (-)			Lopes (2013) JMG 50, 228
Cardiomyopathy, hypertrophic	MYBPC3	4607	Missense	DM?	CM1516361	rs730880601		[NM_000256.3:c.3751T>C] [NP_000247.2:p.Y1251H]	T-C		TAT-CAT	Tyr-His	1251	chr11:47353686 (-)	AGAAAGCCCTGCCCCTTTGACGGGGGCATC[T/C]ATGTCTGCAGGGCCACCAACTTACAGGGCG	chr11:47332135 (-)			Lopes (2015) HEART 101, 294
Cardiomyopathy, hypertrophic	MYBPC3	4607	Nonsense	DM	CM117573	rs397515910		[NM_000256.3:c.1575T>G] [NP_000247.2:p.Y525*]	T-G		TAT-TAG	Tyr-Term	525	chr11:47364178 (-)	CGAGGCCATGCTGGAGGACGCGGGGCACTA[T/G]GCACTGTGCACTAGCGGGGGCCAGGCGCTG	chr11:47342627 (-)			Bortot (2011) DMP 20, 175
Cardiomyopathy, hypertrophic	MYBPC3	4607	Nonsense	DM	CM106121	rs397516039		[NM_000256.3:c.3753T>G] [NP_000247.2:p.Y1251*]	T-G		TAT-TAG	Tyr-Term	1251	chr11:47353684 (-)	AAAGCCCTGCCCCTTTGACGGGGGCATCTA[T/G]GTCTGCAGGGCCACCAACTTACAGGGCGAG	chr11:47332133 (-)			Millat (2010) EJMG 53, 261
Cardiomyopathy, hypertrophic	MYBPC3	4607	Missense	DM	CM068015			[NM_000256.3:c.1574A>C] [NP_000247.2:p.Y525S]	A-C		TAT-TCT	Tyr-Ser	525	chr11:47364179 (-)	ACGAGGCCATGCTGGAGGACGCGGGGCACT[A/C]TGCACTGTGCACTAGCGGGGGCCAGGCGCT	chr11:47342628 (-)	0.82;VERY HIGH RISK	0.0;DAMAGING	Girolami (2006) JCVM 7, 601
Cardiomyopathy, hypertrophic	MYBPC3	4607	Missense	DM	CM1810214	rs779693951		[NM_000256.3:c.659A>G] [NP_000247.2:p.Y220C]	A-G		TAT-TGT	Tyr-Cys	220	chr11:47370088 (-)	gacgccccgtccctccatgcacacagGTCT[A/G]TCTGTTCGAGCTGCACATCACCGATGCCCA	chr11:47348537 (-)			Zhou (2018) EJMG epub, epub
Cardiomyopathy, hypertrophic	MYBPC3	4607	Missense	DM	CM0910613	rs1214081908		[NM_000256.3:c.3515A>G] [NP_000247.2:p.Y1172C]	A-G		TAT-TGT	Tyr-Cys	1172	chr11:47354229 (-)	caacagGCATCACCTATGAGCCACCCAACT[A/G]TAAGGCCCTGGACTTCTCCGAGGCCCCAAG	chr11:47332678 (-)		0.0;DAMAGING	Kaski (2009) CIR CAR GE 2, 436
Cardiomyopathy, hypertrophic	MYBPC3	4607	Missense	DM?	CM1516360	rs730880602		[NM_000256.3:c.3752A>G] [NP_000247.2:p.Y1251C]	A-G		TAT-TGT	Tyr-Cys	1251	chr11:47353685 (-)	GAAAGCCCTGCCCCTTTGACGGGGGCATCT[A/G]TGTCTGCAGGGCCACCAACTTACAGGGCGA	chr11:47332134 (-)			Lopes (2015) HEART 101, 294
Cardiomyopathy, hypertrophic	MYBPC3	4607	Nonsense	DM	CM1412236			[NM_000256.3:c.806C>A] [NP_000247.2:p.S269*]	C-A		TCA-TAA	Ser-Term	269	chr11:47369423 (-)	CCATGGGCACCGGAGACCTGGACCTCCTAT[C/A]AGCCTTCCGCCGCACgtgagtggccatcct	chr11:47347872 (-)			Wang (2014) EJHF 16, 950
Cardiomyopathy, hypertrophic	MYBPC3	4607	Nonsense	DM?	BM1583822	rs730880703		[NM_000256.3:c.410C>G] [NP_000247.2:p.S137*]	C-G		TCA-TGA	Ser-Term	137	chr11:47371660 (-)	acaaacagaaaaagcctttgctcacagGGT[C/G]AAGCTCAGCAGCTCTCAATGGTCCTACCCC	chr11:47350109 (-)			Wilson (2015) CIRC RES 117, 603
Cardiomyopathy, hypertrophic	MYBPC3	4607	Nonsense	DM	CM132301	rs730880704		[NM_000256.3:c.416C>G] [NP_000247.2:p.S139*]	C-G		TCA-TGA	Ser-Term	139	chr11:47371654 (-)	agaaaaagcctttgctcacagGGTCAAGCT[C/G]AGCAGCTCTCAATGGTCCTACCCCTGGAGC	chr11:47350103 (-)			Kassem (2013) JCTR 6, 65
Cardiomyopathy, hypertrophic	MYBPC3	4607	Nonsense	DM	CM066142			[NM_000256.3:c.890C>G] [NP_000247.2:p.S297*]	C-G		TCA-TGA	Ser-Term	297	chr11:47368992 (-)	ATGAGGACACTGGGATTCTGGACTTCAGCT[C/G]ACTGCTGAAAAAGAGgtgagtcctgggtgg	chr11:47347441 (-)			Hirota (2006) CIRC J 70, 875
Cardiomyopathy, dilated	MYBPC3	4607	Missense	DM	CM115884	rs1320775536		[NM_000256.3:c.53C>T] [NP_000247.2:p.S18L]	C-T		TCA-TTA	Ser-Leu	18	chr11:47373029 (-)	cagTCTCAGCTTTTAGCAAGAAGCCACGGT[C/T]AGTGGAAGTGGCCGCAGGCAGCCCTGCCGT	chr11:47351478 (-)		0.01;DAMAGING	Waldmüller (2011) EJHF 13, 1185
Cardiomyopathy, hypertrophic	MYBPC3	4607	Missense	DM	CM122971			[NM_000256.3:c.724T>C] [NP_000247.2:p.S242P]	T-C		TCC-CCC	Ser-Pro	242	chr11:47370023 (-)	GCCTTCACTGGCAGCTACCGCTGTGAGGTG[T/C]CCACCAAGGACAAATTTGACTGCTCCAACT	chr11:47348472 (-)		0.02;DAMAGING	Curila (2012) ACTA CAR 67, 23
Cardiomyopathy, hypertrophic	MYBPC3	4607	Missense	DM	CM1616986	rs397515924		[NM_000256.3:c.1778C>T] [NP_000247.2:p.S593F]	C-T		TCC-TTC	Ser-Phe	593	chr11:47363554 (-)	AGCTGGTGCCCGACAGCCGCATAAAGGTGT[C/T]CCACATCGGGCGgtgagtgtgcagggcagg	chr11:47342003 (-)			Walsh (2017) GENET MED 19, 192
Cardiomyopathy, hypertrophic	MYBPC3	4607	Missense	DM?	CM1617034	rs397516084		[NM_000256.3:c.931T>A] [NP_000247.2:p.S311T]	T-A		TCG-ACG	Ser-Thr	311	chr11:47367917 (-)	gccacagcctagactgcgggacacagGGAC[T/A]CGAAGCTGGAGGCACCAGCAGAGGAGGACG	chr11:47346366 (-)			Walsh (2017) GENET MED 19, 192
Cardiomyopathy, hypertrophic	MYBPC3	4607	Nonsense	DM	CM081340	rs193922386		[NM_000256.3:c.932C>A] [NP_000247.2:p.S311*]	C-A		TCG-TAG	Ser-Term	311	chr11:47367916 (-)	ccacagcctagactgcgggacacagGGACT[C/A]GAAGCTGGAGGCACCAGCAGAGGAGGACGT	chr11:47346365 (-)			Waldmuller (2008) CLIN CHEM 54, 682
Cardiomyopathy, dilated	MYBPC3	4607	Missense	DM	CM115890	rs193922386		[NM_000256.3:c.932C>T] [NP_000247.2:p.S311L]	C-T		TCG-TTG	Ser-Leu	311	chr11:47367916 (-)	ccacagcctagactgcgggacacagGGACT[C/T]GAAGCTGGAGGCACCAGCAGAGGAGGACGT	chr11:47346365 (-)		0.14;TOLERATED	Waldmüller (2011) EJHF 13, 1185
Cardiomyopathy, hypertrophic	MYBPC3	4607	Missense	DM	CM1616589	rs730880540		[NM_000256.3:c.1433C>T] [NP_000247.2:p.S478L]	C-T		TCG-TTG	Ser-Leu	478	chr11:47364405 (-)	GGCAGCGGGTGGAGTTTGAGTGTGAAGTAT[C/T]GGAGGAGGGGGCGCAAGTCAAATGgtgagt	chr11:47342854 (-)			Walsh (2017) GENET MED 19, 192
Cardiomyopathy, hypertrophic	MYBPC3	4607	Missense	DM?	CM058262	rs773819168		[NM_000256.3:c.2783C>T] [NP_000247.2:p.S928L]	C-T		TCG-TTG	Ser-Leu	928	chr11:47356715 (-)	CTGCCCTGCAGGGGCTGACAGAGCACACAT[C/T]GATACTGGTGAAGGACCTGCCCACGGGGGC	chr11:47335164 (-)		0.08;TOLERATED	Brito (2005) REV PORT C 24, 1137
Cardiomyopathy, hypertrophic	MYBPC3	4607	Missense	DM	CM1415262	rs761545914		[NM_000256.3:c.3572C>T] [NP_000247.2:p.S1191L]	C-T		TCG-TTG	Ser-Leu	1191	chr11:47354172 (-)	CAAGCTTCACCCAGCCCCTGGTGAACCGCT[C/T]GGTCATCGCGGGCTACACTGCTATGCTCTG	chr11:47332621 (-)			Bos (2014) MAYO 89, 727
Cardiomyopathy, hypertrophic	MYBPC3	4607	Missense	DM	CM1515825	rs727504380		[NM_000256.3:c.3825A>G] [NP_000247.2:p.*1275W]	A-G		TGA-TGG	Term-Trp	1275	chr11:47353422 (-)	catggcctcctcttctgcagTGCCTCAGTG[A/G]ccaggctggctcctggggatggccaggtat	chr11:47331871 (-)			Alfares (2015) GENET MED 17, 880
Cardiomyopathy, dilated	MYBPC3	4607	Missense	DM?	CM1616877	rs397516071		[NM_000256.3:c.745T>C] [NP_000247.2:p.C249R]	T-C		TGC-CGC	Cys-Arg	249	chr11:47370002 (-)	TGTGAGGTGTCCACCAAGGACAAATTTGAC[T/C]GCTCCAACTTCAATCTCACTGTCCACGgtg	chr11:47348451 (-)			Walsh (2017) GENET MED 19, 192
Cardiomyopathy, hypertrophic	MYBPC3	4607	Missense	DM	CM119645	rs1360819456		[NM_000256.3:c.3370T>C] [NP_000247.2:p.C1124R]	T-C		TGC-CGC	Cys-Arg	1124	chr11:47354485 (-)	ACCGTCTTGGAGCATTACCGCCGCACCCAC[T/C]GCGTGGTGCCAGAGCTCATCATTGGCAATG	chr11:47332934 (-)		0.0;DAMAGING	Otsuka (2012) CIRC J 76, 453
Cardiomyopathy, hypertrophic	MYBPC3	4607	Missense	DM	CM120503	rs730880608		[NM_000256.3:c.3796T>C] [NP_000247.2:p.C1266R]	T-C		TGC-CGC	Cys-Arg	1266	chr11:47353641 (-)	ACCAACTTACAGGGCGAGGCACGGTGTGAG[T/C]GCCGCCTGGAGGTGCGAGgtgaggagccct	chr11:47332090 (-)		0.0;DAMAGING	Maron (2012) HRH 9, 57
Cardiomyopathy, hypertrophic	MYBPC3	4607	Missense	DM	CM123640	rs397516041		[NM_000256.3:c.3797G>A] [NP_000247.2:p.C1266Y]	G-A		TGC-TAC	Cys-Tyr	1266	chr11:47353640 (-)	CCAACTTACAGGGCGAGGCACGGTGTGAGT[G/A]CCGCCTGGAGGTGCGAGgtgaggagccctc	chr11:47332089 (-)		0.0;DAMAGING	Page (2012) CIR CAR GE 5, 156
Cardiomyopathy, hypertrophic	MYBPC3	4607	Nonsense	DM	CM1616678	rs771929829		[NM_000256.3:c.747C>A] [NP_000247.2:p.C249*]	C-A		TGC-TGA	Cys-Term	249	chr11:47370000 (-)	TGAGGTGTCCACCAAGGACAAATTTGACTG[C/A]TCCAACTTCAATCTCACTGTCCACGgtgag	chr11:47348449 (-)			Walsh (2017) GENET MED 19, 192
Cardiomyopathy, hypertrophic	MYBPC3	4607	Nonsense	DM	CM132302			[NM_000256.3:c.1308C>A] [NP_000247.2:p.C436*]	C-A		TGC-TGA	Cys-Term	436	chr11:47364615 (-)	CTCATTGGCGGACGACGCAGCCTACCAGTG[C/A]GTGGTGGGTGGCGAGAAGTGTAGCACGGAG	chr11:47343064 (-)			Kassem (2013) JCTR 6, 65
Cardiomyopathy, dilated	MYBPC3	4607	Nonsense	DM	CM115896	rs397515932		[NM_000256.3:c.1869C>A] [NP_000247.2:p.C623*]	C-A		TGC-TGA	Cys-Term	623	chr11:47362717 (-)	CTACAGCTTTGTGCCCGAGGGCTTCGCCTG[C/A]AACCTGTCAGCCAAGCTCCACTTCATGGgt	chr11:47341166 (-)			Waldmüller (2011) EJHF 13, 1185
Cardiomyopathy, hypertrophic	MYBPC3	4607	Nonsense	DM	CM120509			[NM_000256.3:c.2364C>A] [NP_000247.2:p.C788*]	C-A		TGC-TGA	Cys-Term	788	chr11:47359290 (-)	CAAGATCAGCAACGTGGGAGAGGACTCCTG[C/A]ACAGTACAGTGGGAGCCGCCTGCCTACGAT	chr11:47337739 (-)			Maron (2012) HRH 9, 57
Cardiomyopathy, hypertrophic	MYBPC3	4607	Nonsense	DM	CM043550	rs727504289		[NM_000256.3:c.3372C>A] [NP_000247.2:p.C1124*]	C-A		TGC-TGA	Cys-Term	1124	chr11:47354483 (-)	CGTCTTGGAGCATTACCGCCGCACCCACTG[C/A]GTGGTGCCAGAGCTCATCATTGGCAATGGC	chr11:47332932 (-)			Van Driest (2004) JACC 44, 1903
Cardiomyopathy, hypertrophic	MYBPC3	4607	Nonsense	DM	CM106120	rs730880600		[NM_000256.3:c.3732C>A] [NP_000247.2:p.C1244*]	C-A		TGC-TGA	Cys-Term	1244	chr11:47353705 (-)	AGTGTTGACTCTGGAGATTAGAAAGCCCTG[C/A]CCCTTTGACGGGGGCATCTATGTCTGCAGG	chr11:47332154 (-)			Millat (2010) EJMG 53, 261
Cardiomyopathy, hypertrophic	MYBPC3	4607	Missense	DM?	CM1516359	rs1312046345		[NM_000256.3:c.3798C>G] [NP_000247.2:p.C1266W]	C-G		TGC-TGG	Cys-Trp	1266	chr11:47353639 (-)	CAACTTACAGGGCGAGGCACGGTGTGAGTG[C/G]CGCCTGGAGGTGCGAGgtgaggagccctcg	chr11:47332088 (-)			Lopes (2015) HEART 101, 294
Cardiomyopathy, dilated	MYBPC3	4607	Missense	DM	CM1510990			[NM_000256.3:c.3371G>T] [NP_000247.2:p.C1124F]	G-T		TGC-TTC	Cys-Phe	1124	chr11:47354484 (-)	CCGTCTTGGAGCATTACCGCCGCACCCACT[G/T]CGTGGTGCCAGAGCTCATCATTGGCAATGG	chr11:47332933 (-)			Zhao (2015) IJMM 36, 1479
Cardiomyopathy, hypertrophic	MYBPC3	4607	Missense	DM	CM043543	rs187830361		[NM_000256.3:c.2374T>C] [NP_000247.2:p.W792R]	T-C		TGG-CGG	Trp-Arg	792	chr11:47359280 (-)	AACGTGGGAGAGGACTCCTGCACAGTACAG[T/C]GGGAGCCGCCTGCCTACGATGGCGGGCAGC	chr11:47337729 (-)	0.97;VERY HIGH RISK	0.0;DAMAGING	Van Driest (2004) JACC 44, 1903
Cardiomyopathy, hypertrophic	MYBPC3	4607	Missense	DM	CM148167	rs730880585		[NM_000256.3:c.3019T>C] [NP_000247.2:p.W1007R]	T-C		TGG-CGG	Trp-Arg	1007	chr11:47355279 (-)	cctcagGGCAAGCCCCGGCCTCAGGTGACC[T/C]GGACCAAAGAGGGGCAGCCCCTGGCAGGCG	chr11:47333728 (-)			Chiou (2015) J CARDIOL 65, 250
Cardiomyopathy, hypertrophic	MYBPC3	4607	Missense	DM?	CM1616649			[NM_000256.3:c.3256T>C] [NP_000247.2:p.W1086R]	T-C		TGG-CGG	Trp-Arg	1086	chr11:47354819 (-)	GACGCCTGGGGTCTTAATGTGGCTCTGGAG[T/C]GGAAGCCACCCCAGGATGTCGGCAACACGG	chr11:47333268 (-)			Walsh (2017) GENET MED 19, 192
Cardiomyopathy, hypertrophic	MYBPC3	4607	Missense	DM	CM102025			[NM_000256.3:c.3640T>C] [NP_000247.2:p.W1214R]	T-C		TGG-CGG	Trp-Arg	1214	chr11:47353797 (-)	tctttaccttatttatagCCCAAGATTTCC[T/C]GGTTCAAGAATGGCCTGGACCTGGGAGAAG	chr11:47332246 (-)	0.89;VERY HIGH RISK	0.0;DAMAGING	Christiaans (2010) EUR HJ 31, 842
Cardiomyopathy, hypertrophic	MYBPC3	4607	Missense	DM	CM1110693	rs397515902		[NM_000256.3:c.1456T>G] [NP_000247.2:p.W486G]	T-G		TGG-GGG	Trp-Gly	486	chr11:47364382 (-)	GAAGTATCGGAGGAGGGGGCGCAAGTCAAA[T/G]Ggtgagttccagaagcacggggcatgggtg	chr11:47342831 (-)		0.0;DAMAGING	Lakdawala (2011) AJC 108, 1606
Cardiomyopathy, hypertrophic	MYBPC3	4607	Nonsense	DM	CM132298			[NM_000256.3:c.587G>A] [NP_000247.2:p.W196*]	G-A		TGG-TAG	Trp-Term	196	chr11:47371392 (-)	CGCCTGTGGTCAAGTGGTTCAAGGGCAAAT[G/A]GGTGGACCTGAGCAGCAAGGTGGGCCAGCA	chr11:47349841 (-)			Kassem (2013) JCTR 6, 65
Cardiomyopathy, hypertrophic	MYBPC3	4607	Nonsense	DM	CM133950			[NM_000256.3:c.1187G>A] [NP_000247.2:p.W396*]	G-A		TGG-TAG	Trp-Term	396	chr11:47365079 (-)	AACTGGCTGACCATGACGCTGAGGTCAAAT[G/A]GCTCAAGAATGGCCAGGAGATCCAGATGAG	chr11:47343528 (-)			Zou (2013) MBR 40, 3969
Cardiomyopathy, hypertrophic	MYBPC3	4607	Nonsense	DM	CM1616591	rs730880542		[NM_000256.3:c.1457G>A] [NP_000247.2:p.W486*]	G-A		TGG-TAG	Trp-Term	486	chr11:47364381 (-)	AAGTATCGGAGGAGGGGGCGCAAGTCAAAT[G/A]gtgagttccagaagcacggggcatgggtgt	chr11:47342830 (-)			Walsh (2017) GENET MED 19, 192
Cardiomyopathy, hypertrophic	MYBPC3	4607	Nonsense	DM	BM1156377			[NM_000256.3:c.1730G>A] [NP_000247.2:p.W577*]	G-A		TGG-TAG	Trp-Term	577	chr11:47363602 (-)	AGGTCTCAGATGAGAATGTTCGGGGTGTGT[G/A]GCTGAAGAATGGGAAGGAGCTGGTGCCCGA	chr11:47342051 (-)			Santos (2011) REV PORT C 30, 7
Cardiomyopathy, hypertrophic	MYBPC3	4607	Nonsense	DM	CM031260	rs397515942		[NM_000256.3:c.2048G>A] [NP_000247.2:p.W683*]	G-A		TGG-TAG	Trp-Term	683	chr11:47361221 (-)	TCTCTGGGGACCCTGCTCCCACTGTGATCT[G/A]GCAGAAGGCTATCACGCAGgtactgtgggt	chr11:47339670 (-)			Richard (2003) CIRCULAT 107, 2227
Cardiomyopathy, hypertrophic	MYBPC3	4607	Nonsense	DM?	CM162456			[NM_000256.3:c.2132G>A] [NP_000247.2:p.W711*]	G-A		TGG-TAG	Trp-Term	711	chr11:47360891 (-)	CCCCAGAGGACACAGGTGACAGCGATGAGT[G/A]GGTGTTTGACAAGAAGgtgagtgagactga	chr11:47339340 (-)			Murphy (2016) JCTR 9, 153
Cardiomyopathy, hypertrophic	MYBPC3	4607	Nonsense	DM	CM149520	rs1419032418		[NM_000256.3:c.2453G>A] [NP_000247.2:p.W818*]	G-A		TGG-TAG	Trp-Term	818	chr11:47359091 (-)	TGGAGCGCAAGAAGAAGAAGAGCTACCGGT[G/A]GATGCGGCTGAACTTCGACCTGATTCAGGA	chr11:47337540 (-)			Adalsteinsdottir (2014) CIRCULAT 130, 1158
Cardiomyopathy, hypertrophic	MYBPC3	4607	Nonsense	DM	CM1515952	rs727504349		[NM_000256.3:c.2747G>A] [NP_000247.2:p.W916*]	G-A		TGG-TAG	Trp-Term	916	chr11:47356751 (-)	cctccccctccccacccccagGCTCAGAGT[G/A]GGTGGCTGCCCTGCAGGGGCTGACAGAGCA	chr11:47335200 (-)			Alfares (2015) GENET MED 17, 880
Cardiomyopathy, hypertrophic	MYBPC3	4607	Nonsense	DM	CM1710419			[NM_000256.3:c.3020G>A] [NP_000247.2:p.W1007*]	G-A		TGG-TAG	Trp-Term	1007	chr11:47355278 (-)	ctcagGGCAAGCCCCGGCCTCAGGTGACCT[G/A]GACCAAAGAGGGGCAGCCCCTGGCAGGCGA	chr11:47333727 (-)			Mademont-Soler (2017) PLOS ONE 12, e0181465
Cardiomyopathy, hypertrophic	MYBPC3	4607	Nonsense	DM	CM148834	rs397516006		[NM_000256.3:c.3233G>A] [NP_000247.2:p.W1078*]	G-A		TGG-TAG	Trp-Term	1078	chr11:47354842 (-)	CTCCCCAGGATCTCCGGGTGACTGACGCCT[G/A]GGGTCTTAATGTGGCTCTGGAGTGGAAGCC	chr11:47333291 (-)			Helms (2014) CIR CAR GE 7, 434
Cardiomyopathy, hypertrophic	MYBPC3	4607	Nonsense	DM	CM1516363	rs779650200		[NM_000256.3:c.3257G>A] [NP_000247.2:p.W1086*]	G-A		TGG-TAG	Trp-Term	1086	chr11:47354818 (-)	ACGCCTGGGGTCTTAATGTGGCTCTGGAGT[G/A]GAAGCCACCCCAGGATGTCGGCAACACGGA	chr11:47333267 (-)			Lopes (2015) HEART 101, 294
Cardiomyopathy, hypertrophic	MYBPC3	4607	Nonsense	DM	CM116879	rs397516013		[NM_000256.3:c.3293G>A] [NP_000247.2:p.W1098*]	G-A		TGG-TAG	Trp-Term	1098	chr11:47354782 (-)	CACCCCAGGATGTCGGCAACACGGAGCTCT[G/A]GGGGTACACAGTGCAGAAAGCCGACAAGAA	chr11:47333231 (-)			Harris (2011) CIRC RES 108, 751
Cardiomyopathy, hypertrophic	MYBPC3	4607	Nonsense	DM	BM1385503	rs727504276		[NM_000256.3:c.3335G>A] [NP_000247.2:p.W1112*]	G-A		TGG-TAG	Trp-Term	1112	chr11:47354520 (-)	tgcctcccctccctccctgcccccagGAGT[G/A]GTTCACCGTCTTGGAGCATTACCGCCGCAC	chr11:47332969 (-)			Ho (2013) CC IMAG 6, 415
Cardiomyopathy, hypertrophic	MYBPC3	4607	Nonsense	DM	CM118276	rs730880597		[NM_000256.3:c.3641G>A] [NP_000247.2:p.W1214*]	G-A		TGG-TAG	Trp-Term	1214	chr11:47353796 (-)	ctttaccttatttatagCCCAAGATTTCCT[G/A]GTTCAAGAATGGCCTGGACCTGGGAGAAGA	chr11:47332245 (-)			Bashyam (2012) MC BIO 360, 373
Cardiomyopathy, hypertrophic	MYBPC3	4607	Nonsense	DM?	CM1516373	rs1384247644		[NM_000256.3:c.126G>A] [NP_000247.2:p.W42*]	G-A		TGG-TGA	Trp-Term	42	chr11:47372956 (-)	GACAGAGCGGGCAGGAGTGAAGGTGCGCTG[G/A]CAGCGCGGAGGCAGTGACATCAGCGCCAGC	chr11:47351405 (-)			Lopes (2015) HEART 101, 294
Cardiomyopathy, hypertrophic	MYBPC3	4607	Nonsense	DM	CM132297			[NM_000256.3:c.588G>A] [NP_000247.2:p.W196*]	G-A		TGG-TGA	Trp-Term	196	chr11:47371391 (-)	GCCTGTGGTCAAGTGGTTCAAGGGCAAATG[G/A]GTGGACCTGAGCAGCAAGGTGGGCCAGCAC	chr11:47349840 (-)			Kassem (2013) JCTR 6, 65
Cardiomyopathy, hypertrophic	MYBPC3	4607	Nonsense	DM	CM1515960	rs727503211		[NM_000256.3:c.966G>A] [NP_000247.2:p.W322*]	G-A		TGG-TGA	Trp-Term	322	chr11:47367882 (-)	GCTGGAGGCACCAGCAGAGGAGGACGTGTG[G/A]GAGATCCTACGGCAGGCACCCCCATCTGAG	chr11:47346331 (-)			Alfares (2015) GENET MED 17, 880
Cardiomyopathy, hypertrophic	MYBPC3	4607	Nonsense	DM	CM1616592	rs1057517920		[NM_000256.3:c.1458G>A] [NP_000247.2:p.W486*]	G-A		TGG-TGA	Trp-Term	486	chr11:47364295 (-)	acagcacttgccacccacccacccggctag[G/A]CTGAAGGACGGGGTGGAGCTGACCCGGGAG	chr11:47342744 (-)			Walsh (2017) GENET MED 19, 192
Cardiomyopathy, hypertrophic	MYBPC3	4607	Nonsense	DM	CM1413730			[NM_000256.3:c.2049G>A] [NP_000247.2:p.W683*]	G-A		TGG-TGA	Trp-Term	683	chr11:47361220 (-)	CTCTGGGGACCCTGCTCCCACTGTGATCTG[G/A]CAGAAGGCTATCACGCAGgtactgtgggtc	chr11:47339669 (-)			Captur (2014) CC IMAG 7, 863
Cardiomyopathy, hypertrophic	MYBPC3	4607	Nonsense	DM?	CM1314769			[NM_000256.3:c.2133G>A] [NP_000247.2:p.W711*]	G-A		TGG-TGA	Trp-Term	711	chr11:47360890 (-)	CCCAGAGGACACAGGTGACAGCGATGAGTG[G/A]GTGTTTGACAAGAAGgtgagtgagactgag	chr11:47339339 (-)			Núñez (2013) CIRC J 77, 2358
Cardiomyopathy, hypertrophic	MYBPC3	4607	Nonsense	DM	BM1359172	rs397515965		[NM_000256.3:c.2454G>A] [NP_000247.2:p.W818*]	G-A		TGG-TGA	Trp-Term	818	chr11:47359090 (-)	GGAGCGCAAGAAGAAGAAGAGCTACCGGTG[G/A]ATGCGGCTGAACTTCGACCTGATTCAGGAG	chr11:47337539 (-)			Miller (2013) JGCOUNS 22, 258
Cardiomyopathy, hypertrophic	MYBPC3	4607	Nonsense	DM	CM043546	rs397515982		[NM_000256.3:c.2670G>A] [NP_000247.2:p.W890*]	G-A		TGG-TGA	Trp-Term	890	chr11:47357495 (-)	CGTCTCTGACACCACGGTCTCCCTCAAGTG[G/A]CGGCCCCCAGAGCGCGTGGGAGCAGGAGGC	chr11:47335944 (-)			Van Driest (2004) JACC 44, 1903
Cardiomyopathy, hypertrophic	MYBPC3	4607	Nonsense	DM	CM1415258	rs730880576		[NM_000256.3:c.2748G>A] [NP_000247.2:p.W916*]	G-A		TGG-TGA	Trp-Term	916	chr11:47356750 (-)	ctccccctccccacccccagGCTCAGAGTG[G/A]GTGGCTGCCCTGCAGGGGCTGACAGAGCAC	chr11:47335199 (-)			Bos (2014) MAYO 89, 727
Cardiomyopathy, hypertrophic	MYBPC3	4607	Nonsense	DM	CM1617866	rs730880701		[NM_000256.3:c.3021G>A] [NP_000247.2:p.W1007*]	G-A		TGG-TGA	Trp-Term	1007	chr11:47355277 (-)	tcagGGCAAGCCCCGGCCTCAGGTGACCTG[G/A]ACCAAAGAGGGGCAGCCCCTGGCAGGCGAG	chr11:47333726 (-)			Chida (2017) HV 32, 700
Cardiomyopathy, hypertrophic	MYBPC3	4607	Nonsense	DM	CM152771			[NM_000256.3:c.3234G>A] [NP_000247.2:p.W1078*]	G-A		TGG-TGA	Trp-Term	1078	chr11:47354841 (-)	TCCCCAGGATCTCCGGGTGACTGACGCCTG[G/A]GGTCTTAATGTGGCTCTGGAGTGGAAGCCA	chr11:47333290 (-)			Calore (2015) JMG 52, 338
Cardiomyopathy, hypertrophic	MYBPC3	4607	Nonsense	DM?	CM162458			[NM_000256.3:c.3258G>A] [NP_000247.2:p.W1086*]	G-A		TGG-TGA	Trp-Term	1086	chr11:47354817 (-)	CGCCTGGGGTCTTAATGTGGCTCTGGAGTG[G/A]AAGCCACCCCAGGATGTCGGCAACACGGAG	chr11:47333266 (-)			Murphy (2016) JCTR 9, 153
Cardiomyopathy, hypertrophic	MYBPC3	4607	Nonsense	DM	CM106119			[NM_000256.3:c.3294G>A] [NP_000247.2:p.W1098*]	G-A		TGG-TGA	Trp-Term	1098	chr11:47354781 (-)	ACCCCAGGATGTCGGCAACACGGAGCTCTG[G/A]GGGTACACAGTGCAGAAAGCCGACAAGAAG	chr11:47333230 (-)			Millat (2010) EJMG 53, 261
Cardiomyopathy, hypertrophic	MYBPC3	4607	Missense	DM?	CM1616597			[NM_000256.3:c.1731G>C] [NP_000247.2:p.W577C]	G-C		TGG-TGC	Trp-Cys	577	chr11:47363601 (-)	GGTCTCAGATGAGAATGTTCGGGGTGTGTG[G/C]CTGAAGAATGGGAAGGAGCTGGTGCCCGAC	chr11:47342050 (-)			Walsh (2017) GENET MED 19, 192
Cardiomyopathy, hypertrophic	MYBPC3	4607	Missense	DM?	CM1616975	rs397515890		[NM_000256.3:c.1188G>T] [NP_000247.2:p.W396C]	G-T		TGG-TGT	Trp-Cys	396	chr11:47365078 (-)	ACTGGCTGACCATGACGCTGAGGTCAAATG[G/T]CTCAAGAATGGCCAGGAGATCCAGATGAGC	chr11:47343527 (-)			Walsh (2017) GENET MED 19, 192
Cardiomyopathy, hypertrophic	MYBPC3	4607	Missense	DM?	CM1712539			[NM_000256.3:c.3642G>T] [NP_000247.2:p.W1214C]	G-T		TGG-TGT	Trp-Cys	1214	chr11:47353795 (-)	tttaccttatttatagCCCAAGATTTCCTG[G/T]TTCAAGAATGGCCTGGACCTGGGAGAAGAC	chr11:47332244 (-)			Burns (2017) CIR CAR GE 10, e001666
Cardiomyopathy, hypertrophic	MYBPC3	4607	Missense	DM	CM1710408			[NM_000256.3:c.572G>T] [NP_000247.2:p.W191L]	G-T		TGG-TTG	Trp-Leu	191	chr11:47371407 (-)	CCAGCCTCCTGAAGCCGCCTGTGGTCAAGT[G/T]GTTCAAGGGCAAATGGGTGGACCTGAGCAG	chr11:47349856 (-)			Mademont-Soler (2017) PLOS ONE 12, e0181465
Cardiomyopathy, hypertrophic	MYBPC3	4607	Missense	DM	CM1620039			[NM_000256.3:c.1696T>A] [NP_000247.2:p.C566S]	T-A		TGT-AGT	Cys-Ser	566	chr11:47363636 (-)	GTGGGCGCAAAGGACCAGGCGGTGTTCAAA[T/A]GTGAGGTCTCAGATGAGAATGTTCGGGGTG	chr11:47342085 (-)			Cecconi (2016) IJMM 38, 1111
Cardiomyopathy, hypertrophic	MYBPC3	4607	Missense	DM	CM014067	rs730880695		[NM_000256.3:c.1696T>C] [NP_000247.2:p.C566R]	T-C		TGT-CGT	Cys-Arg	566	chr11:47363636 (-)	GTGGGCGCAAAGGACCAGGCGGTGTTCAAA[T/C]GTGAGGTCTCAGATGAGAATGTTCGGGGTG	chr11:47342085 (-)	0.87;VERY HIGH RISK	0.0;DAMAGING	Erdmann (2001) JACC 38, 322
Cardiomyopathy, hypertrophic	MYBPC3	4607	Missense	DM	CM1724143			[NM_000256.3:c.2155T>C] [NP_000247.2:p.C719R]	T-C		TGT-CGT	Cys-Arg	719	chr11:47360224 (-)	caccccaactctgcacccccccagCTGCTG[T/C]GTGAGACCGAGGGCCGGGTCCGCGTGGAGA	chr11:47338673 (-)			Xu (2017) FYXZZ 33, 339
Cardiomyopathy, hypertrophic	MYBPC3	4607	Missense	DM	CM1515948	rs727503170		[NM_000256.3:c.3605G>A] [NP_000247.2:p.C1202Y]	G-A		TGT-TAT	Cys-Tyr	1202	chr11:47354139 (-)	TCATCGCGGGCTACACTGCTATGCTCTGCT[G/A]TGCTGTCCGGGGTAGCCCCAAGgtagggaa	chr11:47332588 (-)			Alfares (2015) GENET MED 17, 880
Cardiomyopathy, hypertrophic	MYBPC3	4607	Missense	DM	CM1415267	rs397514751		[NM_000256.3:c.3791G>A] [NP_000247.2:p.C1264Y]	G-A		TGT-TAT	Cys-Tyr	1264	chr11:47353646 (-)	GGGCCACCAACTTACAGGGCGAGGCACGGT[G/A]TGAGTGCCGCCTGGAGGTGCGAGgtgagga	chr11:47332095 (-)			Bos (2014) MAYO 89, 727
Cardiomyopathy, dilated	MYBPC3	4607	Missense	DM	CM103024	rs397514751		[NM_000256.3:c.3791G>T] [NP_000247.2:p.C1264F]	G-T		TGT-TTT	Cys-Phe	1264	chr11:47353646 (-)	GGGCCACCAACTTACAGGGCGAGGCACGGT[G/T]TGAGTGCCGCCTGGAGGTGCGAGgtgagga	chr11:47332095 (-)		0.01;DAMAGING	Hershberger (2010) CIR CAR GE 3, 155
Cardiomyopathy, hypertrophic	MYBPC3	4607	Missense	DM	CM043549	rs1393559112		[NM_000256.3:c.3337T>A] [NP_000247.2:p.F1113I]	T-A		TTC-ATC	Phe-Ile	1113	chr11:47354518 (-)	cctcccctccctccctgcccccagGAGTGG[T/A]TCACCGTCTTGGAGCATTACCGCCGCACCC	chr11:47332967 (-)	0.53;MEDIUM RISK	0.06;TOLERATED	Van Driest (2004) JACC 44, 1903
Cardiomyopathy, hypertrophic	MYBPC3	4607	Missense	DM	CM1410982			[NM_000256.3:c.521T>A] [NP_000247.2:p.F174Y]	T-A		TTC-TAC	Phe-Tyr	174	chr11:47371458 (-)	cccctgcctttgcagGTGGCAGCATCACCT[T/A]CTCAGCCCGCGTGGCCGGCGCCAGCCTCCT	chr11:47349907 (-)			Berge (2014) CLIN GENET 86, 355
Cardiomyopathy, hypertrophic	MYBPC3	4607	Missense	DM	CM1415261	rs397516024		[NM_000256.3:c.3548T>G] [NP_000247.2:p.F1183C]	T-G		TTC-TGC	Phe-Cys	1183	chr11:47354196 (-)	AGGCCCTGGACTTCTCCGAGGCCCCAAGCT[T/G]CACCCAGCCCCTGGTGAACCGCTCGGTCAT	chr11:47332645 (-)			Bos (2014) MAYO 89, 727
Cardiomyopathy, hypertrophic	MYBPC3	4607	Missense	DM	CM1210237	rs727504279		[NM_000256.3:c.1343T>C] [NP_000247.2:p.F448S]	T-C		TTT-TCT	Phe-Ser	448	chr11:47364580 (-)	TGGGTGGCGAGAAGTGTAGCACGGAGCTCT[T/C]TGTGAAAGgtgggcctgggacctgaggatg	chr11:47343029 (-)		0.0;DAMAGING	Kindel (2012) JCF 18, 396
Cardiomyopathy, hypertrophic	MYBPC3	4607	Missense	DM?	CM1616979	rs397515900		[NM_000256.3:c.1418T>C] [NP_000247.2:p.F473S]	T-C		TTT-TCT	Phe-Ser	473	chr11:47364420 (-)	AGCTGGTGATGGTGGGGCAGCGGGTGGAGT[T/C]TGAGTGTGAAGTATCGGAGGAGGGGGCGCA	chr11:47342869 (-)			Walsh (2017) GENET MED 19, 192
Cardiomyopathy, hypertrophic	MYBPC3	4607	Splice	DM	CS043791	rs376395543		[NM_000256.3:c.26-2A>G]	A-G	IVS 1, as, -2				chr11:47373058 (-)	ggggccgctgtagcctccacctggcccttc[A/G]gTCTCAGCTTTTAGCAAGAAGCCACGGTCA	chr11:47351507 (-)			Van Driest (2004) JACC 44, 1903
Cardiomyopathy, autosomal dominant	MYBPC3	4607	Splice	DM	CS179759	rs397515978		[NM_000256.3:c.26-10G>A]	G-A	IVS 1, as, -10				chr11:47373066 (-)	tccaaccaggggccgctgtagcctccacct[G/A]gcccttcagTCTCAGCTTTTAGCAAGAAGC	chr11:47351515 (-)			Ito (2017) PNAS 114, 7689
Cardiomyopathy, hypertrophic	MYBPC3	4607	Splice	DM	CS1410988	rs397515968		[NM_000256.3:c.25+3A>C]	A-C	IVS 1, ds, +3				chr11:47374171 (-)	AGGATGCCTGAGCCGGGGAAGAAGCCAGgt[A/C]gctttaggactggggttgggtctaagtgtg	chr11:47352620 (-)			Berge (2014) CLIN GENET 86, 355
Cardiomyopathy, hypertrophic	MYBPC3	4607	Splice	DM	CS1616630	rs113709679		[NM_000256.3:c.25+1G>A]	G-A	IVS 1, ds, +1				chr11:47374173 (-)	TCAGGATGCCTGAGCCGGGGAAGAAGCCAG[G/A]tagctttaggactggggttgggtctaagtg	chr11:47352622 (-)			Walsh (2017) GENET MED 19, 192
Cardiomyopathy, hypertrophic	MYBPC3	4607	Splice	DM	CS982277	rs397516082		[NM_000256.3:c.927-2A>G]	A-G	IVS 11, as, -2				chr11:47367923 (-)	cccccggccacagcctagactgcgggacac[A/G]gGGACTCGAAGCTGGAGGCACCAGCAGAGG	chr11:47346372 (-)			Niimura (1998) NEJM 338, 1248
Cardiomyopathy, autosomal dominant	MYBPC3	4607	Splice	DM?	CS179849			[NM_000256.3:c.1006A>G]	A-G	IVS 11, as, +80				chr11:47367842 (-)	CGGCAGGCACCCCCATCTGAGTACGAGCGC[A/G]TCGCCTTCCAGTACGGCGTCACTGACCTGC	chr11:47346291 (-)			Ito (2017) PNAS 114, 7689
Cardiomyopathy, hypertrophic	MYBPC3	4607	Splice	DM	CS1515990	rs201078659		[NM_000256.3:c.927-10C>A]	C-A	IVS 11, as, -10				chr11:47367931 (-)	cagtcttgcccccggccacagcctagactg[C/A]gggacacagGGACTCGAAGCTGGAGGCACC	chr11:47346380 (-)			Alfares (2015) GENET MED 17, 880
Cardiomyopathy, hypertrophic	MYBPC3	4607	Splice	DM	HS090006	rs397516083		[NM_000256.3:c.927-9G>A]	G-A	IVS 11, as, -9				chr11:47367930 (-)	agtcttgcccccggccacagcctagactgc[G/A]ggacacagGGACTCGAAGCTGGAGGCACCA	chr11:47346379 (-)			Rodriguez-Garcia (2010) HUM GENET 127, 484
Cardiomyopathy, autosomal dominant	MYBPC3	4607	Splice	DM?	CS179852	rs573916965		[NM_000256.3:c.1000G>A]	G-A	IVS 11, as, +74				chr11:47367848 (-)	ATCCTACGGCAGGCACCCCCATCTGAGTAC[G/A]AGCGCATCGCCTTCCAGTACGGCGTCACTG	chr11:47346297 (-)			Ito (2017) PNAS 114, 7689
Cardiomyopathy, autosomal dominant	MYBPC3	4607	Splice	DM	CS179777	rs397516081		[NM_000256.3:c.926+4A>G]	A-G	IVS 11, ds, +4				chr11:47368174 (-)	ctggagcagCAGTTTCCGGACCCCGAGgtg[A/G]gtgcccaacatagcacagcaccctcatcac	chr11:47346623 (-)			Ito (2017) PNAS 114, 7689
Cardiomyopathy, hypertrophic	MYBPC3	4607	Splice	DM	CS1810763			[NM_000256.3:c.1091-575A>C]	A-C	IVS 12, as, -575				chr11:47365750 (-)	agttctcctgacaagcttctgtctttctgg[A/C]agcccctaacccaatccctgagctgagcag	chr11:47344199 (-)			Bagnall (2018) JACC 72, 419
Cardiomyopathy, hypertrophic	MYBPC3	4607	Splice	DM	CS1415249			[NM_000256.3:c.1091-2A>G]	A-G	IVS 12, as, -2				chr11:47365177 (-)	tggggtggccggggctgaggggtggtgctc[A/G]gCCTTTCAGAAGAAGCTGGAGCCGGCCTAC	chr11:47343626 (-)			Bos (2014) MAYO 89, 727
Cardiomyopathy, hypertrophic	MYBPC3	4607	Splice	DM	CS1810762			[NM_000256.3:c.1090+453C>T]	C-T	IVS 12, ds, +453				chr11:47367305 (-)	gcccgctaagcctggagagccacacacagg[C/T]aaagaaaagagcctggctaatctttctctc	chr11:47345754 (-)			Bagnall (2018) JACC 72, 419
Cardiomyopathy, hypertrophic	MYBPC3	4607	Splice	DM	CS111328	rs794727046	Splicing	[NM_000256.3:c.1090G>A]	G-A	IVS 12, ds, -1				chr11:47367758 (-)	GGCATGAGGCGCGATGAGAAGAAGAGCACA[G/A]gttagcccttcctcagaggggagaggagag	chr11:47346207 (-)			Roncarati (2011) JCPH 226, 2894
Cardiomyopathy, hypertrophic	MYBPC3	4607	Splice	DM	CS068101	rs727504269		[NM_000256.3:c.1090+1G>A]	G-A	IVS 12, ds, +1				chr11:47367757 (-)	GCATGAGGCGCGATGAGAAGAAGAGCACAG[G/A]ttagcccttcctcagaggggagaggagagg	chr11:47346206 (-)			Girolami (2006) JCVM 7, 601
Cardiomyopathy, hypertrophic	MYBPC3	4607	Splice	DM	CS106129			[NM_000256.3:c.1090+1G>C]	G-C	IVS 12, ds, +1				chr11:47367757 (-)	GCATGAGGCGCGATGAGAAGAAGAGCACAG[G/C]ttagcccttcctcagaggggagaggagagg	chr11:47346206 (-)			Millat (2010) EJMG 53, 261
Cardiomyopathy, hypertrophic	MYBPC3	4607	Splice	DM	CS119774	rs727504269		[NM_000256.3:c.1090+1G>T]	G-T	IVS 12, ds, +1				chr11:47367757 (-)	GCATGAGGCGCGATGAGAAGAAGAGCACAG[G/T]ttagcccttcctcagaggggagaggagagg	chr11:47346206 (-)			Otsuka (2012) CIRC J 76, 453
Cardiomyopathy, hypertrophic	MYBPC3	4607	Splice	DM	CS1616550			[NM_000256.3:c.1090+2T>C]	T-C	IVS 12, ds, +2				chr11:47367756 (-)	CATGAGGCGCGATGAGAAGAAGAGCACAGg[T/C]tagcccttcctcagaggggagaggagaggg	chr11:47346205 (-)			Walsh (2017) GENET MED 19, 192
Cardiomyopathy, hypertrophic	MYBPC3	4607	Splice	DM	CS031456	rs397515891		[NM_000256.3:c.1224-2A>G]	A-G	IVS 13, as, -2				chr11:47364815 (-)	ggaacacttcaacggccccttctgttctac[A/G]gCAAgtaagttcccctctggatggcttggg	chr11:47343264 (-)			Richard (2003) CIRCULAT 107, 2227
Cardiomyopathy, autosomal dominant	MYBPC3	4607	Splice	DM?	CS179863			[NM_000256.3:c.1224-6C>A]	C-A	IVS 13, as, -6				chr11:47364819 (-)	gtcgggaacacttcaacggccccttctgtt[C/A]tacagCAAgtaagttcccctctggatggct	chr11:47343268 (-)			Ito (2017) PNAS 114, 7689
Cardiomyopathy, hypertrophic	MYBPC3	4607	Splice	DM	CS1810764	rs786204336		[NM_000256.3:c.1224-52G>A]	G-A	IVS 13, as, -52				chr11:47364865 (-)	ccggtccctctctctctctccttttgtctc[G/A]ggctcacttcctcccgtcgggaacacttca	chr11:47343314 (-)			Bagnall (2018) JACC 72, 419
Cardiomyopathy, hypertrophic	MYBPC3	4607	Splice	DM	CS081936	rs587776699		[NM_000256.3:c.1224-19G>A]	G-A	IVS 13, as, -19				chr11:47364832 (-)	ctcacttcctcccgtcgggaacacttcaac[G/A]gccccttctgttctacagCAAgtaagttcc	chr11:47343281 (-)			Waldmuller (2008) CLIN CHEM 54, 682
Cardiomyopathy, hypertrophic	MYBPC3	4607	Splice	DM	CS1616558	rs767405420		[NM_000256.3:c.1224-1G>T]	G-T	IVS 13, as, -1				chr11:47364814 (-)	gaacacttcaacggccccttctgttctaca[G/T]CAAgtaagttcccctctggatggcttgggg	chr11:47343263 (-)			Walsh (2017) GENET MED 19, 192
Cardiomyopathy, hypertrophic	MYBPC3	4607	Splice	DM	CS1213408	rs727503207		[NM_000256.3:c.1213A>G]	A-G	IVS 13, ds, -11				chr11:47365053 (-)	AAATGGCTCAAGAATGGCCAGGAGATCCAG[A/G]TGAGCGGCAGgtgcagcctggggtggggag	chr11:47343502 (-)			Crehalet (2012) CARDIOGEN 2, e6
Cardiomyopathy, hypertrophic	MYBPC3	4607	Splice	DM	CS157663	rs730880636		[NM_000256.3:c.1182C>A]	C-A	IVS 13, ds, -42				chr11:47365084 (-)	CGTGGAACTGGCTGACCATGACGCTGAGGT[C/A]AAATGGCTCAAGAATGGCCAGGAGATCCAG	chr11:47343533 (-)			Millat (2015) DNA 34, 489
Cardiomyopathy, hypertrophic	MYBPC3	4607	Splice	DM	CS184889	rs730880639		[NM_000256.3:c.1223+1G>A]	G-A	IVS 13, ds, +1				chr11:47365042 (-)	GAATGGCCAGGAGATCCAGATGAGCGGCAG[G/A]tgcagcctggggtggggaggggggctcggg	chr11:47343491 (-)			Mak (2018) HKMJ epub, epub
Cardiomyopathy, hypertrophic	MYBPC3	4607	Splice	DM	CS106130			[NM_000256.3:c.1223+1G>C]	G-C	IVS 13, ds, +1				chr11:47365042 (-)	GAATGGCCAGGAGATCCAGATGAGCGGCAG[G/C]tgcagcctggggtggggaggggggctcggg	chr11:47343491 (-)			Millat (2010) EJMG 53, 261
Cardiomyopathy, hypertrophic	MYBPC3	4607	Splice	DM	CS081935			[NM_000256.3:c.1223+1G>T]	G-T	IVS 13, ds, +1				chr11:47365042 (-)	GAATGGCCAGGAGATCCAGATGAGCGGCAG[G/T]tgcagcctggggtggggaggggggctcggg	chr11:47343491 (-)			Waldmuller (2008) CLIN CHEM 54, 682
Cardiomyopathy, hypertrophic	MYBPC3	4607	Splice	DM	CS1616557			[NM_000256.3:c.1223+2T>C]	T-C	IVS 13, ds, +2				chr11:47365041 (-)	AATGGCCAGGAGATCCAGATGAGCGGCAGg[T/C]gcagcctggggtggggaggggggctcgggt	chr11:47343490 (-)			Walsh (2017) GENET MED 19, 192
Cardiomyopathy, hypertrophic	MYBPC3	4607	Splice	DM?	CS1516408	rs730880531		[NM_000256.3:c.1227-2A>G]	A-G	IVS 14, as, -2				chr11:47364698 (-)	tttcctgccacttccctgcggcccccaccc[A/G]gGTACATCTTTGAGTCCATCGGTGCCAAGC	chr11:47343147 (-)			Lopes (2015) HEART 101, 294
Cardiomyopathy, autosomal dominant	MYBPC3	4607	Splice	DM	CS179745	rs11570079		[NM_000256.3:c.1227-9C>A]	C-A	IVS 14, as, -9				chr11:47364705 (-)	ccgcagctttcctgccacttccctgcggcc[C/A]ccacccagGTACATCTTTGAGTCCATCGGT	chr11:47343154 (-)			Ito (2017) PNAS 114, 7689
Cardiomyopathy, hypertrophic	MYBPC3	4607	Splice	DM	CS021760	rs397515893		[NM_000256.3:c.1227-13G>A]	G-A	IVS 14, as, -13				chr11:47364709 (-)	gtgtccgcagctttcctgccacttccctgc[G/A]gcccccacccagGTACATCTTTGAGTCCAT	chr11:47343158 (-)			Jääskeläinen (2002) J MOL MED 80, 412
Cardiomyopathy, autosomal dominant	MYBPC3	4607	Splice	DM?	CS179864	rs397515892		[NM_000256.3:c.1226+6T>C]	T-C	IVS 14, ds, +6				chr11:47364805 (-)	aacggccccttctgttctacagCAAgtaag[T/C]tcccctctggatggcttggggtggggggca	chr11:47343254 (-)			Ito (2017) PNAS 114, 7689
Cardiomyopathy, hypertrophic	MYBPC3	4607	Splice	DM	CS054906	rs1457904408		[NM_000256.3:c.1352-1G>A]	G-A	IVS 15, as, -1				chr11:47364487 (-)	gccaaccctcatgctcaccctgcctggaca[G/A]AGCCCCCTGTGCTCATCACGCGCCCCTTGG	chr11:47342936 (-)			Song (2005) CCA 351, 209
Cardiomyopathy, hypertrophic	MYBPC3	4607	Splice	DM	CS0910205	rs727503204		[NM_000256.3:c.1351+1G>A]	G-A	IVS 15, ds, +1				chr11:47364571 (-)	AGAAGTGTAGCACGGAGCTCTTTGTGAAAG[G/A]tgggcctgggacctgaggatgtgggaacct	chr11:47343020 (-)			Ho (2009) CIR CAR GE 2, 314
Cardiomyopathy, hypertrophic	MYBPC3	4607	Splice	DM	CS1515968	rs397515897		[NM_000256.3:c.1351+2T>C]	T-C	IVS 15, ds, +2				chr11:47364570 (-)	GAAGTGTAGCACGGAGCTCTTTGTGAAAGg[T/C]gggcctgggacctgaggatgtgggaacctg	chr11:47343019 (-)			Alfares (2015) GENET MED 17, 880
Cardiomyopathy, hypertrophic	MYBPC3	4607	Splice	DM?	CS1719275			[NM_000256.3:c.1458-7C>A]	C-A	IVS 16, as, -7				chr11:47364302 (-)	agaggccacagcacttgccacccacccacc[C/A]ggctagGCTGAAGGACGGGGTGGAGCTGAC	chr11:47342751 (-)			Kassem (2017) EJMHG 18, 381
Cardiomyopathy, hypertrophic	MYBPC3	4607	Splice	DM?	CS1719274			[NM_000256.3:c.1458-17C>G]	C-G	IVS 16, as, -17				chr11:47364312 (-)	tctgcccagaagaggccacagcacttgcca[C/G]ccacccacccggctagGCTGAAGGACGGGG	chr11:47342761 (-)			Kassem (2017) EJMHG 18, 381
Cardiomyopathy, hypertrophic	MYBPC3	4607	Splice	DM?	CS041891	rs375347534		[NM_000256.3:c.1458-6G>A]	G-A	IVS 16, as, -6				chr11:47364301 (-)	gaggccacagcacttgccacccacccaccc[G/A]gctagGCTGAAGGACGGGGTGGAGCTGACC	chr11:47342750 (-)			Andersen (2004) EJHG 12, 673
Cardiomyopathy, hypertrophic	MYBPC3	4607	Splice	DM	CS1616980	rs397515903		[NM_000256.3:c.1458-1G>A]	G-A	IVS 16, as, -1				chr11:47364296 (-)	cacagcacttgccacccacccacccggcta[G/A]GCTGAAGGACGGGGTGGAGCTGACCCGGGA	chr11:47342745 (-)			Walsh (2017) GENET MED 19, 192
Cardiomyopathy, hypertrophic	MYBPC3	4607	Splice	DM	CS1110418			[NM_000256.3:c.1458-1G>C]	G-C	IVS 16, as, -1				chr11:47364296 (-)	cacagcacttgccacccacccacccggcta[G/C]GCTGAAGGACGGGGTGGAGCTGACCCGGGA	chr11:47342745 (-)			van Dijk (2012) CIRC HF 5, 36
Cardiomyopathy, hypertrophic	MYBPC3	4607	Splice	DM?	CS1516405	rs886039119		[NM_000256.3:c.1457+4A>G]	A-G	IVS 16, ds, +4				chr11:47364377 (-)	ATCGGAGGAGGGGGCGCAAGTCAAATGgtg[A/G]gttccagaagcacggggcatgggtgttggg	chr11:47342826 (-)			Lopes (2015) HEART 101, 294
Cardiomyopathy, autosomal dominant	MYBPC3	4607	Splice	DM	CS179754	rs112918360		[NM_000256.3:c.1457+3G>C]	G-C	IVS 16, ds, +3				chr11:47364378 (-)	TATCGGAGGAGGGGGCGCAAGTCAAATGgt[G/C]agttccagaagcacggggcatgggtgttgg	chr11:47342827 (-)			Ito (2017) PNAS 114, 7689
Cardiomyopathy, hypertrophic	MYBPC3	4607	Splice	DM?	CS1516404	rs727503202		[NM_000256.3:c.1457+5G>C]	G-C	IVS 16, ds, +5				chr11:47364376 (-)	TCGGAGGAGGGGGCGCAAGTCAAATGgtga[G/C]ttccagaagcacggggcatgggtgttgggg	chr11:47342825 (-)			Lopes (2015) HEART 101, 294
Cardiomyopathy, hypertrophic	MYBPC3	4607	Splice	DM	CS1412244	rs112999777		[NM_000256.3:c.1457+2T>C]	T-C	IVS 16, ds, +2				chr11:47364379 (-)	GTATCGGAGGAGGGGGCGCAAGTCAAATGg[T/C]gagttccagaagcacggggcatgggtgttg	chr11:47342828 (-)			Wang (2014) EJHF 16, 950
Cardiomyopathy, hypertrophic	MYBPC3	4607	Splice	DM	CS119775	rs112917345		[NM_000256.3:c.1625-2A>G]	A-G	IVS 17, as, -2				chr11:47363709 (-)	cccgagctcaatggctctgccctgccctgc[A/G]gAAAAGAAGCTGGAGGTGTACCAGAGCATC	chr11:47342158 (-)			Otsuka (2012) CIRC J 76, 453
Cardiomyopathy, hypertrophic	MYBPC3	4607	Splice	DM	CS138719			[NM_000256.3:c.1625-6C>A]	C-A	IVS 17, as, -6				chr11:47363713 (-)	ccctcccgagctcaatggctctgccctgcc[C/A]tgcagAAAAGAAGCTGGAGGTGTACCAGAG	chr11:47342162 (-)			Miller (2013) JGCOUNS 22, 258
Cardiomyopathy, autosomal dominant	MYBPC3	4607	Splice	DM?	CS179866	rs117125624		[NM_000256.3:c.1625-29G>A]	G-A	IVS 17, as, -29				chr11:47363736 (-)	gggattcacgccacacccacacaccctccc[G/A]agctcaatggctctgccctgccctgcagAA	chr11:47342185 (-)			Ito (2017) PNAS 114, 7689
Cardiomyopathy, hypertrophic	MYBPC3	4607	Splice	DM	CS054209	rs397515916		[NM_000256.3:c.1624+4A>T]	A-T	IVS 17, ds, +4				chr11:47364125 (-)	AGGCGCTGGCTGAGCTCATTGTGCAGGgtg[A/T]gcctggctgggggggcacatgaggctttag	chr11:47342574 (-)			Ingles (2005) JMG 42, e59
Cardiomyopathy, autosomal dominant	MYBPC3	4607	Splice	DM?	CS179865	rs374349666		[NM_000256.3:c.1601C>T]	C-T	IVS 17, ds, -24				chr11:47364152 (-)	ACTATGCACTGTGCACTAGCGGGGGCCAGG[C/T]GCTGGCTGAGCTCATTGTGCAGGgtgagcc	chr11:47342601 (-)			Ito (2017) PNAS 114, 7689
Cardiomyopathy, hypertrophic	MYBPC3	4607	Splice	DM	CS065597	rs1252584025		[NM_000256.3:c.1624+1G>A]	G-A	IVS 17, ds, +1				chr11:47364128 (-)	GCCAGGCGCTGGCTGAGCTCATTGTGCAGG[G/A]tgagcctggctgggggggcacatgaggctt	chr11:47342577 (-)			Lekanne Deprez (2006) JMG 43, 829
Cardiomyopathy, hypertrophic	MYBPC3	4607	Splice	DM?	CS058263			[NM_000256.3:c.1624+1G>C]	G-C	IVS 17, ds, +1				chr11:47364128 (-)	GCCAGGCGCTGGCTGAGCTCATTGTGCAGG[G/C]tgagcctggctgggggggcacatgaggctt	chr11:47342577 (-)			Brito (2005) REV PORT C 24, 1137
Cardiomyopathy, hypertrophic	MYBPC3	4607	Splice	DM?	CS1314772			[NM_000256.3:c.1624+5G>T]	G-T	IVS 17, ds, +5				chr11:47364124 (-)	GGCGCTGGCTGAGCTCATTGTGCAGGgtga[G/T]cctggctgggggggcacatgaggctttagg	chr11:47342573 (-)			Núñez (2013) CIRC J 77, 2358
Cardiomyopathy, hypertrophic	MYBPC3	4607	Splice	DM	CS036038	rs111437311		[NM_000256.3:c.1624+2T>C]	T-C	IVS 17, ds, +2				chr11:47364127 (-)	CCAGGCGCTGGCTGAGCTCATTGTGCAGGg[T/C]gagcctggctgggggggcacatgaggcttt	chr11:47342576 (-)			Richard (2003) CIRCULAT 107, 2227
Cardiomyopathy, autosomal dominant	MYBPC3	4607	Splice	DM?	CS179870	rs369858697		[NM_000256.3:c.1791-42G>A]	G-A	IVS 18, as, -42				chr11:47362837 (-)	ctggctggggtatctggcaaggccaggggt[G/A]tgtggcccagtggggtcccctgagccactg	chr11:47341286 (-)			Ito (2017) PNAS 114, 7689
Cardiomyopathy, autosomal dominant	MYBPC3	4607	Splice	DM?	CS179868	rs397515922		[NM_000256.3:c.1721G>A]	G-A	IVS 18, ds, -70				chr11:47363611 (-)	TCAAATGTGAGGTCTCAGATGAGAATGTTC[G/A]GGGTGTGTGGCTGAAGAATGGGAAGGAGCT	chr11:47342060 (-)			Ito (2017) PNAS 114, 7689
Cardiomyopathy, autosomal dominant	MYBPC3	4607	Splice	DM	CS179757	rs727504489		[NM_000256.3:c.1790+5G>A]	G-A	IVS 18, ds, +5				chr11:47363537 (-)	CGCATAAAGGTGTCCCACATCGGGCGgtga[G/A]tgtgcagggcaggtggatgggacaggtgga	chr11:47341986 (-)			Ito (2017) PNAS 114, 7689
Cardiomyopathy, hypertrophic	MYBPC3	4607	Splice	DM	CS127142			[NM_000256.3:c.1790+1G>C]	G-C	IVS 18, ds, +1				chr11:47363541 (-)	CAGCCGCATAAAGGTGTCCCACATCGGGCG[G/C]tgagtgtgcagggcaggtggatgggacagg	chr11:47341990 (-)			Brito (2012) REV PORT C 31, 577
Cardiomyopathy, hypertrophic	MYBPC3	4607	Splice	DM	CS1412246			[NM_000256.3:c.1790+5G>C]	G-C	IVS 18, ds, +5				chr11:47363537 (-)	CGCATAAAGGTGTCCCACATCGGGCGgtga[G/C]tgtgcagggcaggtggatgggacaggtgga	chr11:47341986 (-)			Wang (2014) EJHF 16, 950
Cardiomyopathy, hypertrophic	MYBPC3	4607	Splice	DM	CS133962	rs730880558		[NM_000256.3:c.1898-1G>A]	G-A	IVS 19, as, -1				chr11:47362584 (-)	cccgtgctacttgctcttccttctcttgca[G/A]AGGTCAAGATTGACTTCGTACCCAGGCAGG	chr11:47341033 (-)			Zou (2013) MBR 40, 3969
Cardiomyopathy, hypertrophic	MYBPC3	4607	Splice	DM	CS1515969	rs397515935		[NM_000256.3:c.1897+1G>A]	G-A	IVS 19, ds, +1				chr11:47362688 (-)	GCAACCTGTCAGCCAAGCTCCACTTCATGG[G/A]tgagcctgctccagggtagggtgggtcggg	chr11:47341137 (-)			Alfares (2015) GENET MED 17, 880
Cardiomyopathy, autosomal dominant	MYBPC3	4607	Splice	DM	CS179758	rs397515936		[NM_000256.3:c.1897+5G>A]	G-A	IVS 19, ds, +5				chr11:47362684 (-)	CCTGTCAGCCAAGCTCCACTTCATGGgtga[G/A]cctgctccagggtagggtgggtcggggcag	chr11:47341133 (-)			Ito (2017) PNAS 114, 7689
Cardiomyopathy, autosomal dominant	MYBPC3	4607	Splice	DM?	CS179871	rs374625369		[NM_000256.3:c.1897+25G>A]	G-A	IVS 19, ds, +25				chr11:47362664 (-)	TCATGGgtgagcctgctccagggtagggtg[G/A]gtcggggcagtggggccaggagcccctgtc	chr11:47341113 (-)			Ito (2017) PNAS 114, 7689
Cardiomyopathy, hypertrophic	MYBPC3	4607	Splice	DM	CS014131	rs397515937		[NM_000256.3:c.1928-2A>G]	A-G	IVS 20, as, -2				chr11:47361343 (-)	cgtttctctgaactacattgtgtcttctgc[A/G]gAACCTCCCAAGATCCACCTGGACTGCCCA	chr11:47339792 (-)			Bonne (1995) NAT GENET 11, 438
Cardiomyopathy, hypertrophic	MYBPC3	4607	Splice	DM	CS063340	rs1444727212		[NM_000256.3:c.2067+1G>A]	G-A	IVS 21, ds, +1				chr11:47361201 (-)	ACTGTGATCTGGCAGAAGGCTATCACGCAG[G/A]tactgtgggtccctcctcagtctccccatc	chr11:47339650 (-)			Konno (2006) CS(L) 110, 125
Cardiomyopathy, hypertrophic	MYBPC3	4607	Splice	DM	HS030004	rs1236446280		[NM_000256.3:c.2067+2T>G]	T-G	IVS 21, ds, +2				chr11:47361200 (-)	CTGTGATCTGGCAGAAGGCTATCACGCAGg[T/G]actgtgggtccctcctcagtctccccatct	chr11:47339649 (-)			Golubenko (2004) HUM GENET 114, 406
Cardiomyopathy, hypertrophic	MYBPC3	4607	Splice	DM	CS1415254			[NM_000256.3:c.2149-2A>G]	A-G	IVS 22, as, -2				chr11:47360232 (-)	ttggatctcaccccaactctgcaccccccc[A/G]gCTGCTGTGTGAGACCGAGGGCCGGGTCCG	chr11:47338681 (-)			Bos (2014) MAYO 89, 727
Cardiomyopathy, hypertrophic	MYBPC3	4607	Splice	DM	CS135115	rs113182334		[NM_000256.3:c.2149-3C>G]	C-G	IVS 22, as, -3				chr11:47360233 (-)	cttggatctcaccccaactctgcacccccc[C/G]agCTGCTGTGTGAGACCGAGGGCCGGGTCC	chr11:47338682 (-)			Liu (2013) AJC 112, 585
Cardiomyopathy, hypertrophic	MYBPC3	4607	Splice	DM?	CS1719276			[NM_000256.3:c.2149-8C>T]	C-T	IVS 22, as, -8				chr11:47360238 (-)	tctgacttggatctcaccccaactctgcac[C/T]cccccagCTGCTGTGTGAGACCGAGGGCCG	chr11:47338687 (-)			Kassem (2017) EJMHG 18, 381
Cardiomyopathy, hypertrophic	MYBPC3	4607	Splice	DM?	CS1516438	rs36211722		[NM_000256.3:c.2149-5C>T]	C-T	IVS 22, as, -5				chr11:47360235 (-)	gacttggatctcaccccaactctgcacccc[C/T]ccagCTGCTGTGTGAGACCGAGGGCCGGGT	chr11:47338684 (-)			Lopes (2015) HEART 101, 294
Cardiomyopathy, hypertrophic	MYBPC3	4607	Splice	DM	CS106131				C-T	IVS 22, as, -1									Millat (2010) EJMG 53, 261
Cardiomyopathy, dilated	MYBPC3	4607	Splice	DM	CS115916	rs1041197781		[NM_000256.3:c.2149-80G>A]	G-A	IVS 22, as, -80				chr11:47360310 (-)	ccacaggctgtgttccccccatggaccccc[G/A]ggacatctggctgttggcggaggctgcaag	chr11:47338759 (-)			Waldmüller (2011) EJHF 13, 1185
Cardiomyopathy, hypertrophic	MYBPC3	4607	Splice	DM?	CS1314770	rs727504334		[NM_000256.3:c.2149-1G>A]	G-A	IVS 22, as, -1				chr11:47360231 (-)	tggatctcaccccaactctgcaccccccca[G/A]CTGCTGTGTGAGACCGAGGGCCGGGTCCGC	chr11:47338680 (-)			Núñez (2013) CIRC J 77, 2358
Cardiomyopathy, hypertrophic	MYBPC3	4607	Splice	DM	CS971815	rs886041030		[NM_000256.3:c.2309-26A>G]	A-G	IVS 23, as, -26				chr11:47359371 (-)	ttactcaaggccctgagcggggcagggctg[A/G]tgtgggtccatcccaccccatccagACGTG	chr11:47337820 (-)			Carrier (1997) CIRC RES 80, 427
Cardiomyopathy, hypertrophic	MYBPC3	4607	Splice	DM	CS043648	rs111729952		[NM_000256.3:c.2309-2A>G]	A-G	IVS 23, as, -2				chr11:47359347 (-)	gggctgatgtgggtccatcccaccccatcc[A/G]gACGTGCCAGACGCACCTGCGGCCCCCAAG	chr11:47337796 (-)			Van Driest (2004) JACC 44, 1903
Cardiomyopathy, hypertrophic	MYBPC3	4607	Splice	DM	CS1616625	rs1322907416		[NM_000256.3:c.2309-1G>A]	G-A	IVS 23, as, -1				chr11:47359346 (-)	ggctgatgtgggtccatcccaccccatcca[G/A]ACGTGCCAGACGCACCTGCGGCCCCCAAGA	chr11:47337795 (-)			Walsh (2017) GENET MED 19, 192
Cardiomyopathy, hypertrophic	MYBPC3	4607	Splice	DM	CS971816	rs112738974		[NM_000256.3:c.2308+1G>A]	G-A	IVS 23, ds, +1				chr11:47360070 (-)	ACCAGGTCAACCTCACAGTCAAGGTCATCG[G/A]tgaggccggccggggtccaagctggagaac	chr11:47338519 (-)			Carrier (1997) CIRC RES 80, 427
Cardiomyopathy, hypertrophic	MYBPC3	4607	Splice	DM?	CS152772			[NM_000256.3:c.2308+5G>A]	G-A	IVS 23, ds, +5				chr11:47360066 (-)	GGTCAACCTCACAGTCAAGGTCATCGgtga[G/A]gccggccggggtccaagctggagaacacag	chr11:47338515 (-)			Calore (2015) JMG 52, 338
Cardiomyopathy, hypertrophic	MYBPC3	4607	Splice	DM	CS133963	rs112738974		[NM_000256.3:c.2308+1G>C]	G-C	IVS 23, ds, +1				chr11:47360070 (-)	ACCAGGTCAACCTCACAGTCAAGGTCATCG[G/C]tgaggccggccggggtccaagctggagaac	chr11:47338519 (-)			Zou (2013) MBR 40, 3969
Cardiomyopathy, hypertrophic	MYBPC3	4607	Splice	DM	CS982278	rs112738974		[NM_000256.3:c.2308+1G>T]	G-T	IVS 23, ds, +1				chr11:47360070 (-)	ACCAGGTCAACCTCACAGTCAAGGTCATCG[G/T]tgaggccggccggggtccaagctggagaac	chr11:47338519 (-)			Niimura (1998) NEJM 338, 1248
Cardiomyopathy, hypertrophic	MYBPC3	4607	Splice	DM	CS180716			[NM_000256.3:c.2308+2T>G]	T-G	IVS 23, ds, +2				chr11:47360069 (-)	CCAGGTCAACCTCACAGTCAAGGTCATCGg[T/G]gaggccggccggggtccaagctggagaaca	chr11:47338518 (-)			Ko (2018) GENET MED 20, 69
Cardiomyopathy, hypertrophic	MYBPC3	4607	Splice	DM	CS068102	rs751637847		[NM_000256.3:c.2414-2A>G]	A-G	IVS 24, as, -2				chr11:47359132 (-)	ccagaccagagctgccacctcccctgagcc[A/G]gGCTACATCCTGGAGCGCAAGAAGAAGAAG	chr11:47337581 (-)			Girolami (2006) JCVM 7, 601
Cardiomyopathy, hypertrophic	MYBPC3	4607	Splice	DM	CS122344			[NM_000256.3:c.2414-2A>T]	A-T	IVS 24, as, -2				chr11:47359132 (-)	ccagaccagagctgccacctcccctgagcc[A/T]gGCTACATCCTGGAGCGCAAGAAGAAGAAG	chr11:47337581 (-)			Santos (2012) BMC MG 13, 17
Cardiomyopathy, hypertrophic	MYBPC3	4607	Splice	DM?	CS157681	rs371970979		[NM_000256.3:c.2414-36G>T]	G-T	IVS 24, as, -36				chr11:47359166 (-)	atccgagggaaggtggtgtggggatgcctg[G/T]gttccagaccagagctgccacctcccctga	chr11:47337615 (-)			Millat (2015) DNA 34, 489
Cardiomyopathy, hypertrophic	MYBPC3	4607	Splice	DM	CS179365			[NM_000256.3:c.2413+1G>A]	G-A	IVS 24, ds, +1				chr11:47359240 (-)	CTGCCTACGATGGCGGGCAGCCCATCCTGG[G/A]tgagtgcaagggcaccggatggaggtgtga	chr11:47337689 (-)			Ross (2017) CIR CAR GE 10, e001671
Cardiomyopathy, hypertrophic	MYBPC3	4607	Splice	DM?	CS1516382			[NM_000256.3:c.2603-2A>G]	A-G	IVS 25, as, -2				chr11:47357564 (-)	tcagacccctctctgacctctcctctgccc[A/G]gGTCCCCCCAGCGAACCCACCCACCTGGCA	chr11:47336013 (-)			Lopes (2015) HEART 101, 294
Cardiomyopathy, autosomal dominant	MYBPC3	4607	Splice	DM?	CS179879	rs774889182		[NM_000256.3:c.2624A>T]	A-T	IVS 25, as, +22				chr11:47357541 (-)	tctgcccagGTCCCCCCAGCGAACCCACCC[A/T]CCTGGCAGTAGAGGACGTCTCTGACACCAC	chr11:47335990 (-)			Ito (2017) PNAS 114, 7689
Cardiomyopathy, autosomal dominant	MYBPC3	4607	Splice	DM?	CS179878			[NM_000256.3:c.2603-20C>G]	C-G	IVS 25, as, -20				chr11:47357582 (-)	cagcttccccaggcttgctcagacccctct[C/G]tgacctctcctctgcccagGTCCCCCCAGC	chr11:47336031 (-)			Ito (2017) PNAS 114, 7689
Cardiomyopathy, hypertrophic	MYBPC3	4607	Splice	DM?	CS1516381	rs977277400		[NM_000256.3:c.2603-1G>C]	G-C	IVS 25, as, -1				chr11:47357563 (-)	cagacccctctctgacctctcctctgccca[G/C]GTCCCCCCAGCGAACCCACCCACCTGGCAG	chr11:47336012 (-)			Lopes (2015) HEART 101, 294
Cardiomyopathy, autosomal dominant	MYBPC3	4607	Splice	DM?	CS179876			[NM_000256.3:c.2601C>A]	C-A	IVS 25, ds, -2				chr11:47358943 (-)	CAGCCCTGCCTCCCAGCCCTTCATGCCTAT[C/A]Ggtgagcctgcctggcctggtcctgccccc	chr11:47337392 (-)			Ito (2017) PNAS 114, 7689
Cardiomyopathy, autosomal dominant	MYBPC3	4607	Splice	DM?	CS179877			[NM_000256.3:c.2601C>G]	C-G	IVS 25, ds, -2				chr11:47358943 (-)	CAGCCCTGCCTCCCAGCCCTTCATGCCTAT[C/G]Ggtgagcctgcctggcctggtcctgccccc	chr11:47337392 (-)			Ito (2017) PNAS 114, 7689
Cardiomyopathy, hypertrophic	MYBPC3	4607	Splice	DM	CS133964			[NM_000256.3:c.2738-2A>C]	A-C	IVS 26, as, -2				chr11:47356762 (-)	ctgtggccttgcctccccctccccaccccc[A/C]gGCTCAGAGTGGGTGGCTGCCCTGCAGGGG	chr11:47335211 (-)			Zou (2013) MBR 40, 3969
Cardiomyopathy, hypertrophic	MYBPC3	4607	Splice	DM	CS1415257			[NM_000256.3:c.2738-2A>G]	A-G	IVS 26, as, -2				chr11:47356762 (-)	ctgtggccttgcctccccctccccaccccc[A/G]gGCTCAGAGTGGGTGGCTGCCCTGCAGGGG	chr11:47335211 (-)			Bos (2014) MAYO 89, 727
Cardiomyopathy, hypertrophic	MYBPC3	4607	Splice	DM	CS179366			[NM_000256.3:c.2738-2A>T]	A-T	IVS 26, as, -2				chr11:47356762 (-)	ctgtggccttgcctccccctccccaccccc[A/T]gGCTCAGAGTGGGTGGCTGCCCTGCAGGGG	chr11:47335211 (-)			Ross (2017) CIR CAR GE 10, e001671
Cardiomyopathy, hypertrophic	MYBPC3	4607	Splice	DM	CS020204			[NM_000256.3:c.2738-3C>G]	C-G	IVS 26, as, -3				chr11:47356763 (-)	cctgtggccttgcctccccctccccacccc[C/G]agGCTCAGAGTGGGTGGCTGCCCTGCAGGG	chr11:47335212 (-)			Niimura (2002) CIRCULAT 105, 446
Cardiomyopathy, hypertrophic	MYBPC3	4607	Splice	DM?	CS135116	rs3729936		[NM_000256.3:c.2737+12C>T]	C-T	IVS 26, ds, +12				chr11:47357416 (-)	GAGTACTGCCCAGAGGGCTgtgagtgtccc[C/T]gcccccaacccccctccccaaaggaagaac	chr11:47335865 (-)			Liu (2013) AJC 112, 585
Cardiomyopathy, hypertrophic	MYBPC3	4607	Splice	DM	CS1515963	rs727504314		[NM_000256.3:c.2737+1G>C]	G-C	IVS 26, ds, +1				chr11:47357427 (-)	GCTACAGCGTGGAGTACTGCCCAGAGGGCT[G/C]tgagtgtccccgcccccaacccccctcccc	chr11:47335876 (-)			Alfares (2015) GENET MED 17, 880
Cardiomyopathy, hypertrophic	MYBPC3	4607	Splice	DM	CS1515970	rs727503184		[NM_000256.3:c.2737+2T>A]	T-A	IVS 26, ds, +2				chr11:47357426 (-)	CTACAGCGTGGAGTACTGCCCAGAGGGCTg[T/A]gagtgtccccgcccccaacccccctcccca	chr11:47335875 (-)			Alfares (2015) GENET MED 17, 880
Cardiomyopathy, hypertrophic	MYBPC3	4607	Splice	DM	CS1515971	rs727504333		[NM_000256.3:c.2906-2A>G]	A-G	IVS 27, as, -2				chr11:47355563 (-)	ccctcacttagctacccactctatacccac[A/G]gAACGGCCACGGCTTCAGCTGCCCAGGCAC	chr11:47334012 (-)			Alfares (2015) GENET MED 17, 880
Cardiomyopathy, autosomal dominant	MYBPC3	4607	Splice	DM?	CS179882	rs2697918		[NM_000256.3:c.2906-12C>T]	C-T	IVS 27, as, -12				chr11:47355573 (-)	ctgtggcgggccctcacttagctacccact[C/T]tatacccacagAACGGCCACGGCTTCAGCT	chr11:47334022 (-)			Ito (2017) PNAS 114, 7689
Cardiomyopathy, autosomal dominant	MYBPC3	4607	Splice	DM?	CS179880			[NM_000256.3:c.2905+35A>C]	A-C	IVS 27, ds, +35				chr11:47356558 (-)	gtgcccctttgtgcagtcacaagacccgcc[A/C]ttgacaccccaggcccttggtgtccagtgg	chr11:47335007 (-)			Ito (2017) PNAS 114, 7689
Cardiomyopathy, autosomal dominant	MYBPC3	4607	Splice	DM?	CS179881			[NM_000256.3:c.2905+35A>T]	A-T	IVS 27, ds, +35				chr11:47356558 (-)	gtgcccctttgtgcagtcacaagacccgcc[A/T]ttgacaccccaggcccttggtgtccagtgg	chr11:47335007 (-)			Ito (2017) PNAS 114, 7689
Cardiomyopathy, hypertrophic	MYBPC3	4607	Splice	DM	CS973050	rs397515991		[NM_000256.3:c.2905+1G>A]	G-A	IVS 27, ds, +1				chr11:47356592 (-)	CGGAGCCGGTGACAGTGCAGGAGATCCTGC[G/A]tgagtgcccctttgtgcagtcacaagaccc	chr11:47335041 (-)			Kimura (1997) NAT GENET 16, 379
Cardiomyopathy, hypertrophic	MYBPC3	4607	Splice	DM	CS1515962	rs397515991		[NM_000256.3:c.2905+1G>C]	G-C	IVS 27, ds, +1				chr11:47356592 (-)	CGGAGCCGGTGACAGTGCAGGAGATCCTGC[G/C]tgagtgcccctttgtgcagtcacaagaccc	chr11:47335041 (-)			Alfares (2015) GENET MED 17, 880
Cardiomyopathy, hypertrophic	MYBPC3	4607	Splice	DM?	CS1516379	rs193922381		[NM_000256.3:c.2905+5G>T]	G-T	IVS 27, ds, +5				chr11:47356588 (-)	GCCGGTGACAGTGCAGGAGATCCTGCgtga[G/T]tgcccctttgtgcagtcacaagacccgcca	chr11:47335037 (-)			Lopes (2015) HEART 101, 294
Cardiomyopathy, hypertrophic	MYBPC3	4607	Splice	DM	CS1710414			[NM_000256.3:c.2905+2T>C]	T-C	IVS 27, ds, +2				chr11:47356591 (-)	GGAGCCGGTGACAGTGCAGGAGATCCTGCg[T/C]gagtgcccctttgtgcagtcacaagacccg	chr11:47335040 (-)			Mademont-Soler (2017) PLOS ONE 12, e0181465
Cardiomyopathy, autosomal dominant	MYBPC3	4607	Splice	DM?	CS179883	rs376083315		[NM_000256.3:c.2995-5C>G]	C-G	IVS 28, as, -5				chr11:47355308 (-)	atccaggttcagggttaagcttttcctccc[C/G]tcagGGCAAGCCCCGGCCTCAGGTGACCTG	chr11:47333757 (-)			Ito (2017) PNAS 114, 7689
Cardiomyopathy, hypertrophic	MYBPC3	4607	Splice	DM	CS1412256	rs730880584		[NM_000256.3:c.2995-1G>A]	G-A	IVS 28, as, -1				chr11:47355304 (-)	aggttcagggttaagcttttcctcccctca[G/A]GGCAAGCCCCGGCCTCAGGTGACCTGGACC	chr11:47333753 (-)			Wang (2014) EJHF 16, 950
Cardiomyopathy, autosomal dominant	MYBPC3	4607	Splice	DM?	CS179904	rs150786409		[NM_000256.3:c.3224C>G]	C-G	IVS 29, as, +34				chr11:47354851 (-)	AGCCAAGTCCTCCCCAGGATCTCCGGGTGA[C/G]TGACGCCTGGGGTCTTAATGTGGCTCTGGA	chr11:47333300 (-)			Ito (2017) PNAS 114, 7689
Cardiomyopathy, autosomal dominant	MYBPC3	4607	Splice	DM?	CS179898	rs373012629		[NM_000256.3:c.3191-7C>T]	C-T	IVS 29, as, -7				chr11:47354891 (-)	ggaggcgtggtgacccaactgggtctgtct[C/T]ccgcagACAAGCCAAGTCCTCCCCAGGATC	chr11:47333340 (-)			Ito (2017) PNAS 114, 7689
Cardiomyopathy, autosomal dominant	MYBPC3	4607	Splice	DM?	CS179900	rs376598916		[NM_000256.3:c.3218G>A]	G-A	IVS 29, as, +28				chr11:47354857 (-)	cagACAAGCCAAGTCCTCCCCAGGATCTCC[G/A]GGTGACTGACGCCTGGGGTCTTAATGTGGC	chr11:47333306 (-)			Ito (2017) PNAS 114, 7689
Cardiomyopathy, autosomal dominant	MYBPC3	4607	Splice	DM?	CS179891	rs368633238		[NM_000256.3:c.3116A>G]	A-G	IVS 29, ds, -75				chr11:47355182 (-)	TCCTGTTCATCCGGGCCGCTCGCCGCGTGC[A/G]TTCAGGCACTTACCAGGTGACGGTGCGCAT	chr11:47333631 (-)			Ito (2017) PNAS 114, 7689
Cardiomyopathy, autosomal dominant	MYBPC3	4607	Splice	DM?	CS179892	rs374626656		[NM_000256.3:c.3123C>T]	C-T	IVS 29, ds, -68				chr11:47355175 (-)	CATCCGGGCCGCTCGCCGCGTGCATTCAGG[C/T]ACTTACCAGGTGACGGTGCGCATTGAGAAC	chr11:47333624 (-)			Ito (2017) PNAS 114, 7689
Cardiomyopathy, autosomal dominant	MYBPC3	4607	Splice	DM?	CS179895	rs571457875		[NM_000256.3:c.3190+4C>T]	C-T	IVS 29, ds, +4				chr11:47355104 (-)	AGGCCACGCTGGTGCTGCAGGTTGTTGgtg[C/T]gtggccaaggcctccttgagcccccttgtt	chr11:47333553 (-)			Ito (2017) PNAS 114, 7689
Cardiomyopathy, dilated	MYBPC3	4607	Splice	DM	CS103025	rs111683277		[NM_000256.3:c.3190+1G>A]	G-A	IVS 29, ds, +1				chr11:47355107 (-)	ACAAGGCCACGCTGGTGCTGCAGGTTGTTG[G/A]tgcgtggccaaggcctccttgagccccctt	chr11:47333556 (-)			Hershberger (2010) CIR CAR GE 3, 155
Cardiomyopathy, hypertrophic	MYBPC3	4607	Splice	DM	CS034592	rs587782958		[NM_000256.3:c.3190+5G>A]	G-A	IVS 29, ds, +5				chr11:47355103 (-)	GGCCACGCTGGTGCTGCAGGTTGTTGgtgc[G/A]tggccaaggcctccttgagcccccttgttt	chr11:47333552 (-)			Rodríguez-García (2010) BMC MG 11, 67
Cardiomyopathy, hypertrophic	MYBPC3	4607	Splice	DM	CS1710416			[NM_000256.3:c.3190+5G>C]	G-C	IVS 29, ds, +5				chr11:47355103 (-)	GGCCACGCTGGTGCTGCAGGTTGTTGgtgc[G/C]tggccaaggcctccttgagcccccttgttt	chr11:47333552 (-)			Mademont-Soler (2017) PLOS ONE 12, e0181465
Cardiomyopathy, hypertrophic	MYBPC3	4607	Splice	DM	CS1710420	rs113358486		[NM_000256.3:c.3190+2T>C]	T-C	IVS 29, ds, +2				chr11:47355106 (-)	CAAGGCCACGCTGGTGCTGCAGGTTGTTGg[T/C]gcgtggccaaggcctccttgagcccccttg	chr11:47333555 (-)			Mademont-Soler (2017) PLOS ONE 12, e0181465
Cardiomyopathy, hypertrophic	MYBPC3	4607	Splice	DM?	CS135613	rs113358486		[NM_000256.3:c.3190+2T>G]	T-G	IVS 29, ds, +2				chr11:47355106 (-)	CAAGGCCACGCTGGTGCTGCAGGTTGTTGg[T/G]gcgtggccaaggcctccttgagcccccttg	chr11:47333555 (-)			Valente (2013) CIR CAR GE 6, 230
Cardiomyopathy, autosomal dominant	MYBPC3	4607	Splice	DM	CS179766	rs371312567		[NM_000256.3:c.407-5C>T]	C-T	IVS 3, as, -5				chr11:47371668 (-)	catctcaaacaaacagaaaaagcctttgct[C/T]acagGGTCAAGCTCAGCAGCTCTCAATGGT	chr11:47350117 (-)			Ito (2017) PNAS 114, 7689
Cardiomyopathy, autosomal dominant	MYBPC3	4607	Splice	DM?	CS179948	rs727504318		[NM_000256.3:c.405A>G]	A-G	IVS 3, ds, -2				chr11:47372054 (-)	TGAGCTGGGAGAAAGTGCCCCAAGTCCCAA[A/G]Ggtgagaggggctgggcagggaggggcagg	chr11:47350503 (-)			Ito (2017) PNAS 114, 7689
Cardiomyopathy, hypertrophic	MYBPC3	4607	Splice	DM	CS1515972	rs727504305		[NM_000256.3:c.3331-1G>A]	G-A	IVS 30, as, -1				chr11:47354525 (-)	agagatgcctcccctccctccctgccccca[G/A]GAGTGGTTCACCGTCTTGGAGCATTACCGC	chr11:47332974 (-)			Alfares (2015) GENET MED 17, 880
Cardiomyopathy, hypertrophic	MYBPC3	4607	Splice	DM	CS180711			[NM_000256.3:c.3331-1G>C]	G-C	IVS 30, as, -1				chr11:47354525 (-)	agagatgcctcccctccctccctgccccca[G/C]GAGTGGTTCACCGTCTTGGAGCATTACCGC	chr11:47332974 (-)			Ko (2018) GENET MED 20, 69
Cardiomyopathy, autosomal dominant	MYBPC3	4607	Splice	DM?	CS179905	rs36212064		[NM_000256.3:c.3279C>T]	C-T	IVS 30, ds, -52				chr11:47354796 (-)	TCTGGAGTGGAAGCCACCCCAGGATGTCGG[C/T]AACACGGAGCTCTGGGGGTACACAGTGCAG	chr11:47333245 (-)			Ito (2017) PNAS 114, 7689
Cardiomyopathy, hypertrophic	MYBPC3	4607	Splice	DM	CS1412258	rs373746463		[NM_000256.3:c.3330+5G>A]	G-A	IVS 30, ds, +5				chr11:47354740 (-)	TGCAGAAAGCCGACAAGAAGACCATGgtga[G/A]cccagggtctggggtccccacgtgcaccct	chr11:47333189 (-)			Wang (2014) EJHF 16, 950
Cardiomyopathy, hypertrophic	MYBPC3	4607	Splice	DM	CS1616654	rs1298025872		[NM_000256.3:c.3330+1G>C]	G-C	IVS 30, ds, +1				chr11:47354744 (-)	ACAGTGCAGAAAGCCGACAAGAAGACCATG[G/C]tgagcccagggtctggggtccccacgtgca	chr11:47333193 (-)			Walsh (2017) GENET MED 19, 192
Cardiomyopathy, hypertrophic	MYBPC3	4607	Splice	DM	CS951478	rs373746463		[NM_000256.3:c.3330+5G>C]	G-C	IVS 30, ds, +5				chr11:47354740 (-)	TGCAGAAAGCCGACAAGAAGACCATGgtga[G/C]cccagggtctggggtccccacgtgcaccct	chr11:47333189 (-)			Watkins (1995) NAT GENET 11, 434
Cardiomyopathy, hypertrophic	MYBPC3	4607	Splice	DM	CS1515965	rs373746463		[NM_000256.3:c.3330+5G>T]	G-T	IVS 30, ds, +5				chr11:47354740 (-)	TGCAGAAAGCCGACAAGAAGACCATGgtga[G/T]cccagggtctggggtccccacgtgcaccct	chr11:47333189 (-)			Alfares (2015) GENET MED 17, 880
Cardiomyopathy, hypertrophic	MYBPC3	4607	Splice	DM	CS081937	rs387906397		[NM_000256.3:c.3330+2T>C]	T-C	IVS 30, ds, +2				chr11:47354743 (-)	CAGTGCAGAAAGCCGACAAGAAGACCATGg[T/C]gagcccagggtctggggtccccacgtgcac	chr11:47333192 (-)			Waldmuller (2008) CLIN CHEM 54, 682
Cardiomyopathy, hypertrophic	MYBPC3	4607	Splice	DM	CS034593	rs387906397		[NM_000256.3:c.3330+2T>G]	T-G	IVS 30, ds, +2				chr11:47354743 (-)	CAGTGCAGAAAGCCGACAAGAAGACCATGg[T/G]gagcccagggtctggggtccccacgtgcac	chr11:47333192 (-)			Xin (2007) AJMGA 143A, 2662
Cardiomyopathy, hypertrophic	MYBPC3	4607	Splice	DM	CS1515973	rs397516022		[NM_000256.3:c.3491-2A>T]	A-T	IVS 31, as, -2				chr11:47354255 (-)	gccctctcggtaccaagtcctgtcaccaac[A/T]gGCATCACCTATGAGCCACCCAACTATAAG	chr11:47332704 (-)			Alfares (2015) GENET MED 17, 880
Cardiomyopathy, hypertrophic	MYBPC3	4607	Splice	DM?	CS1516377	rs730880592		[NM_000256.3:c.3491-3C>G]	C-G	IVS 31, as, -3				chr11:47354256 (-)	ggccctctcggtaccaagtcctgtcaccaa[C/G]agGCATCACCTATGAGCCACCCAACTATAA	chr11:47332705 (-)			Lopes (2015) HEART 101, 294
Cardiomyopathy, hypertrophic	MYBPC3	4607	Splice	DM	CS133965			[NM_000256.3:c.3491-1G>A]	G-A	IVS 31, as, -1				chr11:47354254 (-)	ccctctcggtaccaagtcctgtcaccaaca[G/A]GCATCACCTATGAGCCACCCAACTATAAGG	chr11:47332703 (-)			Zou (2013) MBR 40, 3969
Cardiomyopathy, hypertrophic	MYBPC3	4607	Splice	DM	CS971817	rs397516020		[NM_000256.3:c.3490+1G>A]	G-A	IVS 31, ds, +1				chr11:47354364 (-)	CCAAGGAGCCCGTCTTTATCCCCAGACCAG[G/A]tgctgtaccctcattcttccaaccaggggc	chr11:47332813 (-)			Rottbauer (1997) JCI 100, 475
Cardiomyopathy, autosomal dominant	MYBPC3	4607	Splice	DM?	CS179906	rs397516021		[NM_000256.3:c.3490+6G>A]	G-A	IVS 31, ds, +6				chr11:47354359 (-)	GAGCCCGTCTTTATCCCCAGACCAGgtgct[G/A]taccctcattcttccaaccaggggctgggg	chr11:47332808 (-)			Ito (2017) PNAS 114, 7689
Cardiomyopathy, dilated	MYBPC3	4607	Splice	DM	CS063341	rs397516020		[NM_000256.3:c.3490+1G>T]	G-T	IVS 31, ds, +1				chr11:47354364 (-)	CCAAGGAGCCCGTCTTTATCCCCAGACCAG[G/T]tgctgtaccctcattcttccaaccaggggc	chr11:47332813 (-)			Zeller (2006) J MOL MED 84, 682
Cardiomyopathy, autosomal dominant	MYBPC3	4607	Splice	DM	CS179762	rs371428751		[NM_000256.3:c.3628-12C>G]	C-G	IVS 32, as, -12				chr11:47353821 (-)	cagcctggatggcttccctccctctcttta[C/G]cttatttatagCCCAAGATTTCCTGGTTCA	chr11:47332270 (-)			Ito (2017) PNAS 114, 7689
Cardiomyopathy, hypertrophic	MYBPC3	4607	Splice	DM	CS982279	rs397516031		[NM_000256.3:c.3627+1G>A]	G-A	IVS 32, ds, +1				chr11:47354116 (-)	CTCTGCTGTGCTGTCCGGGGTAGCCCCAAG[G/A]tagggaactttaggcgctggtccaggccga	chr11:47332565 (-)			Niimura (1998) NEJM 338, 1248
Cardiomyopathy, dilated	MYBPC3	4607	Splice	DM	CS1010363			[NM_000256.3:c.3627+1G>T]	G-T	IVS 32, ds, +1				chr11:47354116 (-)	CTCTGCTGTGCTGTCCGGGGTAGCCCCAAG[G/T]tagggaactttaggcgctggtccaggccga	chr11:47332565 (-)			Zimmerman (2010) GENET MED 12, 268
Cardiomyopathy, hypertrophic	MYBPC3	4607	Splice	DM	CS094393	rs1299079662		[NM_000256.3:c.3627+2T>A]	T-A	IVS 32, ds, +2				chr11:47354115 (-)	TCTGCTGTGCTGTCCGGGGTAGCCCCAAGg[T/A]agggaactttaggcgctggtccaggccgac	chr11:47332564 (-)			Frisso (2009) CLIN GENET 76, 91
Cardiomyopathy, hypertrophic	MYBPC3	4607	Splice	DM	CS1515967	rs397516044		[NM_000256.3:c.3815-1G>A]	G-A	IVS 33, as, -1				chr11:47353433 (-)	ggacacagtgacatggcctcctcttctgca[G/A]TGCCTCAGTGACCAGGCTGGCTCCTGGGGA	chr11:47331882 (-)			Alfares (2015) GENET MED 17, 880
Cardiomyopathy, autosomal dominant	MYBPC3	4607	Splice	DM?	CS179947	rs397516043		[NM_000256.3:c.3815-10T>G]	T-G	IVS 33, as, -10				chr11:47353442 (-)	aggctgggaggacacagtgacatggcctcc[T/G]cttctgcagTGCCTCAGTGACCAGGCTGGC	chr11:47331891 (-)			Ito (2017) PNAS 114, 7689
Cardiomyopathy, hypertrophic	MYBPC3	4607	Splice	DM	CS1412264			[NM_000256.3:c.3814+2T>G]	T-G	IVS 33, ds, +2				chr11:47353621 (-)	ACGGTGTGAGTGCCGCCTGGAGGTGCGAGg[T/G]gaggagccctcggggccagggcctgggaga	chr11:47332070 (-)			Wang (2014) EJHF 16, 950
Cardiomyopathy, hypertrophic	MYBPC3	4607	Splice	DM	CS1616955	rs1416420771		[NM_000256.3:c.0+2T>C]	T-C	IVS 34, ds, +2				chr11:47353394 (-)	TGACCAGGCTGGCTCCTGGGGATGGCCAGg[T/C]atgtaccacccgacacccagggcacaagtc	chr11:47331843 (-)			Walsh (2017) GENET MED 19, 192
Cardiomyopathy, hypertrophic	MYBPC3	4607	Splice	DM	CS152769	rs397516057		[NM_000256.3:c.506-2A>C]	A-C	IVS 4, as, -2				chr11:47371475 (-)	ccaagccgggcctgtcgcccctgcctttgc[A/C]gGTGGCAGCATCACCTTCTCAGCCCGCGTG	chr11:47349924 (-)			Calore (2015) JMG 52, 338
Cardiomyopathy, hypertrophic	MYBPC3	4607	Splice	DM	CS149519			[NM_000256.3:c.506-1G>A]	G-A	IVS 4, as, -1				chr11:47371474 (-)	caagccgggcctgtcgcccctgcctttgca[G/A]GTGGCAGCATCACCTTCTCAGCCCGCGTGG	chr11:47349923 (-)			Adalsteinsdottir (2014) CIRCULAT 130, 1158
Cardiomyopathy, hypertrophic	MYBPC3	4607	Splice	DM	CS1515984	rs397516056		[NM_000256.3:c.506-1G>T]	G-T	IVS 4, as, -1				chr11:47371474 (-)	caagccgggcctgtcgcccctgcctttgca[G/T]GTGGCAGCATCACCTTCTCAGCCCGCGTGG	chr11:47349923 (-)			Alfares (2015) GENET MED 17, 880
Cardiomyopathy, autosomal dominant	MYBPC3	4607	Splice	DM	CS179768	rs150291001		[NM_000256.3:c.471C>T]	C-T	IVS 4, ds, -35				chr11:47371599 (-)	TGGAGCCCCCGATGACCCCATTGGCCTCTT[C/T]GTGATGCGGCCACAGGATGGCGAGGTGACC	chr11:47350048 (-)			Ito (2017) PNAS 114, 7689
Cardiomyopathy, autosomal dominant	MYBPC3	4607	Splice	DM?	CS179950	rs397516054		[NM_000256.3:c.501C>T]	C-T	IVS 4, ds, -5				chr11:47371569 (-)	CGTGATGCGGCCACAGGATGGCGAGGTGAC[C/T]GTGGgtgagtgtgagctgctgtgcccagca	chr11:47350018 (-)			Ito (2017) PNAS 114, 7689
Cardiomyopathy, hypertrophic	MYBPC3	4607	Splice	DM?	CS1516411			[NM_000256.3:c.505+5G>A]	G-A	IVS 4, ds, +5				chr11:47371560 (-)	GCCACAGGATGGCGAGGTGACCGTGGgtga[G/A]tgtgagctgctgtgcccagcattggggtgg	chr11:47350009 (-)			Lopes (2015) HEART 101, 294
Cardiomyopathy, hypertrophic	MYBPC3	4607	Splice	DM	CS109051	rs727503219		[NM_000256.3:c.505+5G>C]	G-C	IVS 4, ds, +5				chr11:47371560 (-)	GCCACAGGATGGCGAGGTGACCGTGGgtga[G/C]tgtgagctgctgtgcccagcattggggtgg	chr11:47350009 (-)			Lin (2010) CJC 26, 518
Cardiomyopathy, autosomal dominant	MYBPC3	4607	Splice	DM?	CS179949			[NM_000256.3:c.472G>T]	G-T	IVS 4, ds, -34				chr11:47371598 (-)	GGAGCCCCCGATGACCCCATTGGCCTCTTC[G/T]TGATGCGGCCACAGGATGGCGAGGTGACCG	chr11:47350047 (-)			Ito (2017) PNAS 114, 7689
Cardiomyopathy, autosomal dominant	MYBPC3	4607	Splice	DM	CS179770	rs397516055		[NM_000256.3:c.505+6T>G]	T-G	IVS 4, ds, +6				chr11:47371559 (-)	CCACAGGATGGCGAGGTGACCGTGGgtgag[T/G]gtgagctgctgtgcccagcattggggtggg	chr11:47350008 (-)			Ito (2017) PNAS 114, 7689
Cardiomyopathy, hypertrophic	MYBPC3	4607	Splice	DM	CS021759	rs1219818351		[NM_000256.3:c.655-2A>C]	A-C	IVS 5, as, -2				chr11:47370094 (-)	tcccctgacgccccgtccctccatgcacac[A/C]gGTCTATCTGTTCGAGCTGCACATCACCGA	chr11:47348543 (-)			Jääskeläinen (2002) J MOL MED 80, 412
Cardiomyopathy, autosomal dominant	MYBPC3	4607	Splice	DM?	CS179955	rs397516070		[NM_000256.3:c.710A>C]	A-C	IVS 5, as, +56				chr11:47370037 (-)	CCGATGCCCAGCCTGCCTTCACTGGCAGCT[A/C]CCGCTGTGAGGTGTCCACCAAGGACAAATT	chr11:47348486 (-)			Ito (2017) PNAS 114, 7689
Cardiomyopathy, hypertrophic	MYBPC3	4607	Splice	DM?	CS157661			[NM_000256.3:c.655-25A>G]	A-G	IVS 5, as, -25				chr11:47370117 (-)	gccttgtctcccggcccctggtgtcccctg[A/G]cgccccgtccctccatgcacacagGTCTAT	chr11:47348566 (-)			Millat (2015) DNA 34, 489
Cardiomyopathy, hypertrophic	MYBPC3	4607	Splice	DM	CS106128	rs397516067		[NM_000256.3:c.655-1G>A]	G-A	IVS 5, as, -1				chr11:47370093 (-)	cccctgacgccccgtccctccatgcacaca[G/A]GTCTATCTGTTCGAGCTGCACATCACCGAT	chr11:47348542 (-)			Millat (2010) EJMG 53, 261
Cardiomyopathy, hypertrophic	MYBPC3	4607	Splice	DM	CS1412234			[NM_000256.3:c.655-1G>C]	G-C	IVS 5, as, -1				chr11:47370093 (-)	cccctgacgccccgtccctccatgcacaca[G/C]GTCTATCTGTTCGAGCTGCACATCACCGAT	chr11:47348542 (-)			Wang (2014) EJHF 16, 950
Cardiomyopathy, hypertrophic	MYBPC3	4607	Splice	DM	CS185980			[NM_000256.3:c.654+1G>A]	G-A	IVS 5, ds, +1				chr11:47371324 (-)	CTGCACGACAGCTACGACCGCGCCAGCAAG[G/A]tgggtccaccggggtcgtggagacacggag	chr11:47349773 (-)			van Velzen (2018) CGPM 11, e001896
Cardiomyopathy, autosomal dominant	MYBPC3	4607	Splice	DM	CS179771	rs397516066		[NM_000256.3:c.654+5G>A]	G-A	IVS 5, ds, +5				chr11:47371320 (-)	ACGACAGCTACGACCGCGCCAGCAAGgtgg[G/A]tccaccggggtcgtggagacacggagagag	chr11:47349769 (-)			Ito (2017) PNAS 114, 7689
Cardiomyopathy, autosomal dominant	MYBPC3	4607	Splice	DM?	CS179956	rs727503214		[NM_000256.3:c.758A>G]	A-G	IVS 6, ds, -15				chr11:47369989 (-)	CCAAGGACAAATTTGACTGCTCCAACTTCA[A/G]TCTCACTGTCCACGgtgagggggccctggt	chr11:47348438 (-)			Ito (2017) PNAS 114, 7689
Cardiomyopathy, hypertrophic	MYBPC3	4607	Splice	DM	CS1515964	rs397516072		[NM_000256.3:c.772+1G>A]	G-A	IVS 6, ds, +1				chr11:47369974 (-)	ACTGCTCCAACTTCAATCTCACTGTCCACG[G/A]tgagggggccctggtgtctgtcctgggctc	chr11:47348423 (-)			Alfares (2015) GENET MED 17, 880
Cardiomyopathy, hypertrophic	MYBPC3	4607	Splice	DM	CS095152	rs730880626		[NM_000256.3:c.772+5G>A]	G-A	IVS 6, ds, +5				chr11:47369970 (-)	CTCCAACTTCAATCTCACTGTCCACGgtga[G/A]ggggccctggtgtctgtcctgggctcgggc	chr11:47348419 (-)			Ortiz (2009) REC 62, 572
Cardiomyopathy, hypertrophic	MYBPC3	4607	Splice	DM	CS982276	rs397516073		[NM_000256.3:c.821+1G>A]	G-A	IVS 7, ds, +1				chr11:47369407 (-)	CCTGGACCTCCTATCAGCCTTCCGCCGCAC[G/A]tgagtggccatcctcagggcctgggggagg	chr11:47347856 (-)			Niimura (1998) NEJM 338, 1248
Cardiomyopathy, hypertrophic	MYBPC3	4607	Splice	DM	CS168790			[NM_000256.3:c.821+3G>A]	G-A	IVS 7, ds, +3				chr11:47369405 (-)	TGGACCTCCTATCAGCCTTCCGCCGCACgt[G/A]agtggccatcctcagggcctgggggaggcc	chr11:47347854 (-)			Bottillo (2016) GENE 577, 227
Cardiomyopathy, hypertrophic	MYBPC3	4607	Splice	DM	CS971814	rs397516077		[NM_000256.3:c.821+5G>A]	G-A	IVS 7, ds, +5				chr11:47369403 (-)	GACCTCCTATCAGCCTTCCGCCGCACgtga[G/A]tggccatcctcagggcctgggggaggccag	chr11:47347852 (-)			Carrier (1997) CIRC RES 80, 427
Cardiomyopathy, hypertrophic	MYBPC3	4607	Splice	DM	CS1515966	rs397516073		[NM_000256.3:c.821+1G>C]	G-C	IVS 7, ds, +1				chr11:47369407 (-)	CCTGGACCTCCTATCAGCCTTCCGCCGCAC[G/C]tgagtggccatcctcagggcctgggggagg	chr11:47347856 (-)			Alfares (2015) GENET MED 17, 880
Cardiomyopathy, hypertrophic	MYBPC3	4607	Splice	DM	CS034591			[NM_000256.3:c.821+1G>T]	G-T	IVS 7, ds, +1				chr11:47369407 (-)	CCTGGACCTCCTATCAGCCTTCCGCCGCAC[G/T]tgagtggccatcctcagggcctgggggagg	chr11:47347856 (-)			Caramins (2003) LSDB021 PC, FHC0003
Cardiomyopathy, hypertrophic	MYBPC3	4607	Splice	DM	CS132348	rs727503213		[NM_000256.3:c.821+3G>T]	G-T	IVS 7, ds, +3				chr11:47369405 (-)	TGGACCTCCTATCAGCCTTCCGCCGCACgt[G/T]agtggccatcctcagggcctgggggaggcc	chr11:47347854 (-)			Kassem (2013) JCTR 6, 65
Cardiomyopathy, hypertrophic	MYBPC3	4607	Splice	DM?	CS1314771	rs397516076		[NM_000256.3:c.821+2T>C]	T-C	IVS 7, ds, +2				chr11:47369406 (-)	CTGGACCTCCTATCAGCCTTCCGCCGCACg[T/C]gagtggccatcctcagggcctgggggaggc	chr11:47347855 (-)			Núñez (2013) CIRC J 77, 2358
Cardiomyopathy, hypertrophic	MYBPC3	4607	Splice	DM	CS1616680			[NM_000256.3:c.821+2T>G]	T-G	IVS 7, ds, +2				chr11:47369406 (-)	CTGGACCTCCTATCAGCCTTCCGCCGCACg[T/G]gagtggccatcctcagggcctgggggaggc	chr11:47347855 (-)			Walsh (2017) GENET MED 19, 192
Cardiomyopathy, hypertrophic	MYBPC3	4607	Splice	DM?	CS041890	rs371941585		[NM_000256.3:c.852-20C>A]	C-A	IVS 8, as, -20				chr11:47369050 (-)	atccctttccagtccctcactgcagcctca[C/A]tgggggtccctctccatagTGATAGCCATG	chr11:47347499 (-)			Andersen (2004) EJHG 12, 673
Cardiomyopathy, hypertrophic	MYBPC3	4607	Splice	DM	CS135114	rs750425291		[NM_000256.3:c.852-10C>G]	C-G	IVS 8, as, -10				chr11:47369040 (-)	agtccctcactgcagcctcactgggggtcc[C/G]tctccatagTGATAGCCATGAGGACACTGG	chr11:47347489 (-)			Liu (2013) AJC 112, 585
Cardiomyopathy, hypertrophic	MYBPC3	4607	Splice	DM	CS115912	rs368121566		[NM_000256.3:c.852-1G>A]	G-A	IVS 8, as, -1				chr11:47369031 (-)	ctgcagcctcactgggggtccctctccata[G/A]TGATAGCCATGAGGACACTGGGATTCTGGA	chr11:47347480 (-)			Waldmüller (2011) EJHF 13, 1185
Cardiomyopathy, autosomal dominant	MYBPC3	4607	Splice	DM?	CS179957	rs727504523		[NM_000256.3:c.853G>A]	G-A	IVS 8, as, +2				chr11:47369029 (-)	gcagcctcactgggggtccctctccatagT[G/A]ATAGCCATGAGGACACTGGGATTCTGGACT	chr11:47347478 (-)			Ito (2017) PNAS 114, 7689
Cardiomyopathy	MYBPC3	4607	Splice	DM	CS1212187	rs876661368		[NM_000256.3:c.851+1G>A]	G-A	IVS 8, ds, +1				chr11:47369201 (-)	GAGCCTGGCTGGAGGTGGTCGGCGGATCAG[G/A]tacccctgccccaggccctacctgcaccat	chr11:47347650 (-)			Pan (2012) CIR CAR GE 5, 602
Cardiomyopathy, hypertrophic	MYBPC3	4607	Splice	DM	CS086501	rs864622197		[NM_000256.3:c.906-36G>A]	G-A	IVS 9, as, -36				chr11:47368616 (-)	ttctctctgccctctctctccctctccccc[G/A]gcccctccattatggctgctgctgctgtgg	chr11:47347065 (-)			Frank-Hansen (2008) EJHG 16, 1062
Cardiomyopathy, hypertrophic	MYBPC3	4607	Splice	DM	CS184888	rs756267771		[NM_000256.3:c.906-22G>A]	G-A	IVS 9, as, -22				chr11:47368602 (-)	tctctccctctcccccggcccctccattat[G/A]gctgctgctgctgtggcccagAGAgtaaga	chr11:47347051 (-)			Mak (2018) HKMJ epub, epub
Cardiomyopathy, hypertrophic	MYBPC3	4607	Splice	DM	CS086502	rs587776700		[NM_000256.3:c.906-1G>C]	G-C	IVS 9, as, -1				chr11:47368581 (-)	ctccattatggctgctgctgctgtggccca[G/C]AGAgtaagaatcggggtctgggtgtttggg	chr11:47347030 (-)			Frank-Hansen (2008) EJHG 16, 1062
Cardiomyopathy, autosomal dominant	MYBPC3	4607	Splice	DM	CS179776	rs370245341		[NM_000256.3:c.906-8T>C]	T-C	IVS 9, as, -8				chr11:47368588 (-)	ccggcccctccattatggctgctgctgctg[T/C]ggcccagAGAgtaagaatcggggtctgggt	chr11:47347037 (-)			Ito (2017) PNAS 114, 7689
Dilated cardiomyopathy & arrhythmias	MYBPHL	343263	Nonsense	DM	CM1713415	rs139849511		[NM_001010985.2:c.763C>T] [NP_001010985.2:p.R255*]	C-T		CGA-TGA	Arg-Term	255	chr1:109838960 (-)	ACTGTTTACAAGACCAAGGGGTTTGCCCAA[C/T]GAGACTTCTCTGAAGCCCCAAAGTTTACCC	chr1:109296338 (-)			Barefield (2017) CIRCULAT 136, 1477
Cardiomyopathy, hypertrophic	MYH15	22989	Missense	DM?	CM1513509	rs1317895575		[NM_014981.1:c.2857C>T] [NP_055796.1:p.R953W]	C-T		CGG-TGG	Arg-Trp	953	chr3:108159966 (-)	GAGATAAATTCTGAGCTGACTGCCAGGGGG[C/T]GGAAACTCGAAGATGAATGTTTTGAGTTGA	chr3:108441119 (-)			Xu (2015) SCI REP 5, 16609
Cardiomyopathy, hypertrophic	MYH15	22989	Missense	DM?	CM1513510	rs746741042		[NM_014981.1:c.1010A>G] [NP_055796.1:p.D337G]	A-G		GAT-GGT	Asp-Gly	337	chr3:108205295 (-)	GTGGAGCAGTTACTGTGGAGAGCTTGGATG[A/G]TGCTGAAGAATTGCTGGCCACAGAAgtaag	chr3:108486448 (-)			Xu (2015) SCI REP 5, 16609
Cardiomyopathy, hypertrophic	MYH15	22989	Splice	DM?	CS1513511			[NM_014981.1:c.3282-1G>T]	G-T	IVS 26, as, -1				chr3:108149770 (-)	acaattgtatttgatatctttttctaaaca[G/T]AAAAGAATTAGAATTGAGTCAGATGAATTC	chr3:108430923 (-)			Xu (2015) SCI REP 5, 16609
Cardiomyopathy, hypertrophic	MYH6	4624	Missense	DM	CM1813214			[NM_002471.3:c.3249G>T] [NP_002462.2:p.K1083N]	G-T		AAG-AAT	Lys-Asn	1083	chr14:23862123 (-)	TGATAAACTGCAGCTGGAAGAAAAGCTTAA[G/T]AAgtaggagactgtggtggccaggaggggc	chr14:23392914 (-)			Hayashi (2018) JHG 63, 989
Cardiomyopathy, dilated	MYH6	4624	Missense	DM	CM1510987	rs201051663		[NM_002471.3:c.3758C>T] [NP_002462.2:p.T1253M]	C-T		ACG-ATG	Thr-Met	1253	chr14:23858903 (-)	tgaagGCAAACCTGGAGAAAGTGTCTCGGA[C/T]GCTGGAGGACCAGGCCAATGAGTACCGCGT	chr14:23389694 (-)			Zhao (2015) IJMM 36, 1479
Cardiomyopathy, dilated	MYH6	4624	Missense	DM?	CM177565	rs564367705		[NM_002471.3:c.3447C>G] [NP_002462.2:p.S1149R]	C-G		AGC-AGG	Ser-Arg	1149	chr14:23859551 (-)	AGACCTGTCTCGGGAGCTGGAGGAGATCAG[C/G]GAGCGGCTGGAAGAGGCCGGCGGGGCCACG	chr14:23390342 (-)			Dal Ferro (2017) HEART 103, 1704
Cardiomyopathy, dilated	MYH6	4624	Missense	DM?	CM103026	rs201327273		[NM_002471.3:c.824T>A] [NP_002462.2:p.I275N]	T-A		ATC-AAC	Ile-Asn	275	chr14:23872631 (-)	cctcagACCTGCTGGAGAAGTCCCGGGTGA[T/A]CTTCCAGCTGAAAGCTGAGAGAAACTACCA	chr14:23403422 (-)		0.03;DAMAGING	Hershberger (2010) CIR CAR GE 3, 155
Cardiomyopathy, dilated	MYH6	4624	Missense	DM?	CM1616903	rs397516776		[NM_002471.3:c.5296A>G] [NP_002462.2:p.M1766V]	A-G		ATG-GTG	Met-Val	1766	chr14:23853920 (-)	ttgccacctctctcctgcacacagGCCGCC[A/G]TGATGGCAGAGGAGCTGAAGAAGGAGCAGG	chr14:23384711 (-)			Walsh (2017) GENET MED 19, 192
Cardiomyopathy, hypertrophic	MYH6	4624	Missense	DM?	CM178195	rs202196487		[NM_002471.3:c.1087A>T] [NP_002462.2:p.M363L]	A-T		ATG-TTG	Met-Leu	363	chr14:23871727 (-)	CTGACGGGAGCCATCATGCACTACGGGAAC[A/T]TGAAGTTCAAGCAGAAGCAGCGGGAGGAGC	chr14:23402518 (-)			Zhao (2017) IJMM 40, 121
Cardiomyopathy, hypertrophic	MYH6	4624	Missense	DM	CM052258	rs267606904		[NM_002471.3:c.3195G>C] [NP_002462.2:p.Q1065H]	G-C		CAG-CAC	Gln-His	1065	chr14:23862177 (-)	GAAACTGGAGGGCGACCTGAAGCTGACCCA[G/C]GAGAGCATCATGGACCTGGAAAATGATAAA	chr14:23392968 (-)	0.27;LOW RISK	0.01;DAMAGING	Carniel (2005) CIRCULAT 112, 54
Cardiomyopathy, dilated	MYH6	4624	Missense	DM	CM052256	rs267606906		[NM_002471.3:c.2489C>T] [NP_002462.2:p.P830L]	C-T		CCC-CTC	Pro-Leu	830	chr14:23863473 (-)	TTCGGGCCTTCATGGGGGTCAAGAATTGGC[C/T]CTGGATGAAGCTCTACTTCAAGATCAAGCC	chr14:23394264 (-)	0.51;MEDIUM RISK	0.0;DAMAGING	Carniel (2005) CIRCULAT 112, 54
Cardiomyopathy, dilated	MYH6	4624	Missense	DM?	CM1610144	rs1131691313		[NM_002471.3:c.49C>T] [NP_002462.2:p.R17C]	C-T		CGC-TGC	Arg-Cys	17	chr14:23876384 (-)	GCTGACTTTGGGGCAGCGGCCCAGTACCTC[C/T]GCAAGTCAGAGAAGGAGCGTCTAGAGGCCC	chr14:23407175 (-)			Cuenca (2016) JHLT 35, 625
Cardiomyopathy, dilated	MYH6	4624	Missense	DM?	CM1516107	rs182373896		[NM_002471.3:c.1327C>T] [NP_002462.2:p.R443C]	C-T		CGC-TGC	Arg-Cys	443	chr14:23870001 (-)	TATGAGAAGATGTTCAACTGGATGGTGACG[C/T]GCATCAACGCCACCCTGGAGACCAAGCAGC	chr14:23400792 (-)			Haas (2015) EUR HJ 36, 1123
Cardiomyopathy, dilated	MYH6	4624	Missense	DM?	CM103027	rs149650190		[NM_002471.3:c.1702C>T] [NP_002462.2:p.R568C]	C-T		CGC-TGC	Arg-Cys	568	chr14:23868126 (-)	CTGGGCAAGTCCAACAATTTCCAGAAGCCA[C/T]GCAACATCAAGGGGAAGCAGGAAGCCCACT	chr14:23398917 (-)		0.0;DAMAGING	Hershberger (2010) CIR CAR GE 3, 155
Cardiomyopathy, hypertrophic	MYH6	4624	Missense	DM?	CM169179	rs746955749		[NM_002471.3:c.2425C>T] [NP_002462.2:p.R809C]	C-T		CGC-TGC	Arg-Cys	809	chr14:23865497 (-)	ATGCGCATTGAGTTCAAGAAGATAGTGGAA[C/T]GCAGgtgagacaggaggaaaagggaggcat	chr14:23396288 (-)			Rubattu (2016) INT J MS 17, E1239
Cardiomyopathy, restrictive	MYH6	4624	Missense	DM	CM1813251			[NM_002471.3:c.2578C>T] [NP_002462.2:p.R860C]	C-T		CGC-TGC	Arg-Cys	860	chr14:23863384 (-)	GAGATGGCCACCATGAAGGAAGAGTTCGGG[C/T]GCATCAAAGAGACGCTGGAGAAGTCCGAGG	chr14:23394175 (-)			Hayashi (2018) JHG 63, 989
Cardiomyopathy, dilated	MYH6	4624	Missense	DM?	CM1516108	rs201193346		[NM_002471.3:c.2614C>T] [NP_002462.2:p.R872C]	C-T		CGC-TGC	Arg-Cys	872	chr14:23863348 (-)	AAAGAGACGCTGGAGAAGTCCGAGGCTCGC[C/T]GCAAGGAGCTGGAGGAGAAGATGGTGTCCC	chr14:23394139 (-)			Haas (2015) EUR HJ 36, 1123
Cardiomyopathy, dilated	MYH6	4624	Missense	DM	CM1510986	rs755565288		[NM_002471.3:c.3139C>T] [NP_002462.2:p.R1047C]	C-T		CGC-TGC	Arg-Cys	1047	chr14:23862233 (-)	GAGGGATCCCTAGAGCAAGAGAAGAAGGTG[C/T]GCATGGACCTGGAGCGAGCAAAGCGGAAAC	chr14:23393024 (-)			Zhao (2015) IJMM 36, 1479
Cardiomyopathy, dilated	MYH6	4624	Missense	DM?	CM1516109	rs372446459		[NM_002471.3:c.3346C>T] [NP_002462.2:p.R1116C]	C-T		CGC-TGC	Arg-Cys	1116	chr14:23859652 (-)	ggtctgagccctttgtgtctgacccagGCA[C/T]GCATCGAGGAGCTGGAGGAGGAGCTGGAGG	chr14:23390443 (-)			Haas (2015) EUR HJ 36, 1123
Cardiomyopathy, dilated	MYH6	4624	Missense	DM?	CM1516110	rs371607892		[NM_002471.3:c.5695C>T] [NP_002462.2:p.R1899C]	C-T		CGC-TGC	Arg-Cys	1899	chr14:23851738 (-)	GAGCAAGCCAACACCAACCTGTCCAAGTTC[C/T]GCAAGGTGCAGCATGAGCTGGATGAGGCAG	chr14:23382529 (-)			Haas (2015) EUR HJ 36, 1123
Cardiomyopathy, hypertrophic	MYH6	4624	Missense	DM	CM020158	rs267606907		[NM_002471.3:c.2384G>A] [NP_002462.2:p.R795Q]	G-A		CGG-CAG	Arg-Gln	795	chr14:23865538 (-)	GCATCATCACGCGCATGCAGGCCCAAGCCC[G/A]GGGCCAGCTCATGCGCATTGAGTTCAAGAA	chr14:23396329 (-)	0.69;HIGH RISK	0.04;DAMAGING	Niimura (2002) CIRCULAT 105, 446
Cardiomyopathy, dilated, and heart failure	MYH6	4624	Missense	DM?	CM178126	rs543585784		[NM_002471.3:c.3428G>A] [NP_002462.2:p.R1143Q]	G-A		CGG-CAG	Arg-Gln	1143	chr14:23859570 (-)	AGGTGGAGAAGCTGCGCTCAGACCTGTCTC[G/A]GGAGCTGGAGGAGATCAGCGAGCGGCTGGA	chr14:23390361 (-)			Haskell (2017) CIR CAR GE 10, e001443
Cardiomyopathy, dilated	MYH6	4624	Missense	DM?	CM103029	rs199936506		[NM_002471.3:c.4505G>A] [NP_002462.2:p.R1502Q]	G-A		CGG-CAG	Arg-Gln	1502	chr14:23856987 (-)	AGTCCCTGGAGCACCTAGAGACCTTCAAGC[G/A]GGAGAACAAGAACCTTCAGGgtgtgctggg	chr14:23387778 (-)		0.0;DAMAGING	Hershberger (2010) CIR CAR GE 3, 155
Cardiomyopathy, hypertrophic	MYH6	4624	Missense	DM?	CM1513488	rs771898553		[NM_002471.3:c.4727G>A] [NP_002462.2:p.R1576Q]	G-A		CGG-CAG	Arg-Gln	1576	chr14:23855756 (-)	AGTTCAACCAGATCAAGGCAGAGATCGAGC[G/A]GAAGCTGGCAGAGAAGGACGAGGAGATGGA	chr14:23386547 (-)			Xu (2015) SCI REP 5, 16609
Cardiomyopathy, dilated	MYH6	4624	Missense	DM?	CM103028	rs747978305		[NM_002471.3:c.3529C>T] [NP_002462.2:p.R1177W]	C-T		CGG-TGG	Arg-Trp	1177	chr14:23859469 (-)	AAGAAGCGCGAGGCCGAGTTCCAGAAGATG[C/T]GGCGGGACCTGGAGGAGGCCACGCTGCAGC	chr14:23390260 (-)		0.0;DAMAGING	Hershberger (2010) CIR CAR GE 3, 155
Cardiomyopathy, dilated	MYH6	4624	Missense	DM?	CM179062	rs766345714		[NM_002471.3:c.5095C>T] [NP_002462.2:p.R1699W]	C-T		CGG-TGG	Arg-Trp	1699	chr14:23855205 (-)	GAGCTGCGTGCCGTGGTGGAGCAGACAGAG[C/T]GGTCCCGGAAGCTGGCGGAGCAGGAGCTGA	chr14:23385996 (-)			Haskell (2017) CIR CAR GE 10, e001443
Cardiomyopathy, hypertrophic	MYH6	4624	Missense	DM	CM168787	rs771786844		[NM_002471.3:c.68G>A] [NP_002462.2:p.R23H]	G-A		CGT-CAT	Arg-His	23	chr14:23876365 (-)	CCCAGTACCTCCGCAAGTCAGAGAAGGAGC[G/A]TCTAGAGGCCCAGACCCGGCCCTTTGACAT	chr14:23407156 (-)			Bottillo (2016) GENE 577, 227
Cardiomyopathy, hypertrophic	MYH6	4624	Missense	DM?	CM169200	rs200623022		[NM_002471.3:c.611G>A] [NP_002462.2:p.R204H]	G-A		CGT-CAT	Arg-His	204	chr14:23873951 (-)	ACTTTGCCAGCATTGCAGCCATAGGTGACC[G/A]TGGCAAGAAGGACAATGCCAATGCGAACAA	chr14:23404742 (-)			Rubattu (2016) INT J MS 17, E1239
Cardiomyopathy, hypertrophic	MYH6	4624	Missense	DM	CM1813213	rs745747137		[NM_002471.3:c.5071C>T] [NP_002462.2:p.R1691C]	C-T		CGT-TGT	Arg-Cys	1691	chr14:23855229 (-)	AACCTGCTGCAGGCTGAGCTGGAGGAGCTG[C/T]GTGCCGTGGTGGAGCAGACAGAGCGGTCCC	chr14:23386020 (-)			Hayashi (2018) JHG 63, 989
Cardiomyopathy, dilated	MYH6	4624	Missense	DM?	CM1516111	rs140596256		[NM_002471.3:c.292G>A] [NP_002462.2:p.E98K]	G-A		GAG-AAG	Glu-Lys	98	chr14:23874889 (-)	GAGGACATGGCCATGCTGACCTTCCTGCAC[G/A]AGCCCGCGGTGCTTTTCAACCTCAAGGAGC	chr14:23405680 (-)			Haas (2015) EUR HJ 36, 1123
Cardiomyopathy, dilated	MYH6	4624	Missense	DM	CM052259	rs267606905		[NM_002471.3:c.4369G>A] [NP_002462.2:p.E1457K]	G-A		GAG-AAG	Glu-Lys	1457	chr14:23857123 (-)	gtgagccttgtccccgggcagATCCTGGCC[G/A]AGTGGAAGCAGAAGTATGAGGAGTCGCAGT	chr14:23387914 (-)	0.75;HIGH RISK	0.0;DAMAGING	Carniel (2005) CIRCULAT 112, 54
Cardiomyopathy, dilated	MYH6	4624	Missense	DM	CM177564	rs730880150		[NM_002471.3:c.2538G>C] [NP_002462.2:p.E846D]	G-C		GAG-GAC	Glu-Asp	846	chr14:23863424 (-)	CAAGATCAAGCCGCTGCTGAAGAGCGCAGA[G/C]ACGGAGAAGGAGATGGCCACCATGAAGGAA	chr14:23394215 (-)			Dal Ferro (2017) HEART 103, 1704
Arrhythmogenic right ventricular cardiomyopathy	MYH6	4624	Missense	DM?	CM1813258	rs139182991		[NM_002471.3:c.2306C>T] [NP_002462.2:p.A769V]	C-T		GCA-GTA	Ala-Val	769	chr14:23865616 (-)	ctaccccttgcctgcagGTGTTCTTCAAGG[C/T]AGGGCTGCTTGGGCTGCTGGAGGAGATGCG	chr14:23396407 (-)			Lu (2018) JTM 16, 241
Cardiomyopathy, dilated	MYH6	4624	Missense	DM	CM177563			[NM_002471.3:c.595G>T] [NP_002462.2:p.A199S]	G-T		GCA-TCA	Ala-Ser	199	chr14:23873967 (-)	AAGCGTGTCATCCAGTACTTTGCCAGCATT[G/T]CAGCCATAGGTGACCGTGGCAAGAAGGACA	chr14:23404758 (-)			Dal Ferro (2017) HEART 103, 1704
Cardiomyopathy, dilated	MYH6	4624	Missense	DM?	CM1516106	rs138572790		[NM_002471.3:c.1007C>G] [NP_002462.2:p.A336G]	C-G		GCC-GGC	Ala-Gly	336	chr14:23871807 (-)	cctctttgtctctcgctctgtcccagAGTG[C/G]CTTTGACGTGCTGGGCTTCACTTCAGAGGA	chr14:23402598 (-)			Haas (2015) EUR HJ 36, 1123
Cardiomyopathy, dilated	MYH6	4624	Missense	DM?	CM052257	rs143978652		[NM_002471.3:c.3010G>T] [NP_002462.2:p.A1004S]	G-T		GCC-TCC	Ala-Ser	1004	chr14:23862646 (-)	CTGACCAAGGAGAAGAAAGCTCTACAAGAG[G/T]CCCATCAGCAGGCCCTGGATGACCTTCAGG	chr14:23393437 (-)	0.56;MEDIUM RISK	0.04;DAMAGING	Carniel (2005) CIRCULAT 112, 54
Cardiomyopathy, dilated	MYH6	4624	Missense	DM?	CM1616901	rs397516760		[NM_002471.3:c.328G>A] [NP_002462.2:p.A110T]	G-A		GCG-ACG	Ala-Thr	110	chr14:23874853 (-)	GCGGTGCTTTTCAACCTCAAGGAGCGCTAC[G/A]CGGCCTGGATGATATATgtgagtggctcct	chr14:23405644 (-)			Walsh (2017) GENET MED 19, 192
Cardiomyopathy, hypertrophic	MYH6	4624	Missense	DM?	CM173089	rs562487638		[NM_002471.3:c.35C>T] [NP_002462.2:p.A12V]	C-T		GCG-GTG	Ala-Val	12	chr14:23876398 (-)	CCGATGCCCAGATGGCTGACTTTGGGGCAG[C/T]GGCCCAGTACCTCCGCAAGTCAGAGAAGGA	chr14:23407189 (-)			Guo (2017) PLOS ONE 12, e0174118
Cardiomyopathy, hypertrophic	MYH6	4624	Missense	DM	CM1620052	rs776961989		[NM_002471.3:c.5111C>T] [NP_002462.2:p.A1704V]	C-T		GCG-GTG	Ala-Val	1704	chr14:23855189 (-)	TGGAGCAGACAGAGCGGTCCCGGAAGCTGG[C/T]GGAGCAGGAGCTGATTGAGACCAGCGAGCG	chr14:23385980 (-)			Cecconi (2016) IJMM 38, 1111
Cardiomyopathy, dilated	MYH6	4624	Missense	DM	CM103030	rs137983703		[NM_002471.3:c.4318G>C] [NP_002462.2:p.A1440P]	G-C		GCT-CCT	Ala-Pro	1440	chr14:23857405 (-)	TTGATGGTGGACGTAGAGCGCTCCAATGCT[G/C]CTGCTGCAGCCCTGGACAAGAAGCAGAGAA	chr14:23388196 (-)		0.03;DAMAGING	Hershberger (2010) CIR CAR GE 3, 155
Cardiomyopathy, hypertrophic	MYH6	4624	Missense	DM?	CM122341	rs28711516		[NM_002471.3:c.166G>A] [NP_002462.2:p.G56R]	G-A		GGA-AGA	Gly-Arg	56	chr14:23876267 (-)	TTTGTCAAAGCCAAGATTTTGTCCCGGGAG[G/A]GAGGCAAGGTCATTGCTGAAACCGAGAATG	chr14:23407058 (-)		0.0;DAMAGING	Santos (2012) BMC MG 13, 17
Cardiomyopathy, dilated	MYH6	4624	Missense	DM	CM177560	rs1004123964		[NM_002471.3:c.301G>A] [NP_002462.2:p.V101M]	G-A		GTG-ATG	Val-Met	101	chr14:23874880 (-)	GCCATGCTGACCTTCCTGCACGAGCCCGCG[G/A]TGCTTTTCAACCTCAAGGAGCGCTACGCGG	chr14:23405671 (-)			Dal Ferro (2017) HEART 103, 1704
Cardiomyopathy, dilated	MYH6	4624	Missense	DM?	CM177567	rs201566738		[NM_002471.3:c.4216G>A] [NP_002462.2:p.V1406M]	G-A		GTG-ATG	Val-Met	1406	chr14:23857507 (-)	GCCCAGCGGCTGCAGGATGCCGAGGAGGCC[G/A]TGGAGGCTGTTAATGCCAAGTGCTCCTCAC	chr14:23388298 (-)			Dal Ferro (2017) HEART 103, 1704
Cardiomyopathy, dilated	MYH6	4624	Missense	DM?	CM177566	rs769686237		[NM_002471.3:c.212T>C] [NP_002462.2:p.V71A]	T-C		GTG-GCG	Val-Ala	71	chr14:23874969 (-)	tgcttatgcgccccctccagACGGTGACTG[T/C]GAAGGAGGACCAGGTGTTGCAGCAGAACCC	chr14:23405760 (-)			Dal Ferro (2017) HEART 103, 1704
Cardiomyopathy, dilated	MYH6	4624	Missense	DM?	CM1616902	rs397516772		[NM_002471.3:c.485A>G] [NP_002462.2:p.Y162C]	A-G		TAT-TGT	Tyr-Cys	162	chr14:23874449 (-)	CCCACATCTTCTCCATCTCCGACAACGCCT[A/G]TCAGTACATGCTGACAGgtgagcctggtgg	chr14:23405240 (-)			Walsh (2017) GENET MED 19, 192
Arrhythmogenic cardiomyopathy	MYH6	4624	Nonsense	DM?	CM190622			[NM_002471.3:c.2847C>A] [NP_002462.2:p.C949*]	C-A		TGC-TGA	Cys-Term	949	chr14:23862956 (-)	TGCCAAGAAGCGCAAGCTGGAAGACGAGTG[C/A]TCAGAGCTCAAGAAGGACATTGATGACCTG	chr14:23393747 (-)			Chen (2019) GENE 687, 82
Cardiomyopathy, dilated	MYH6	4624	Missense	DM?	CM177569	rs750138024		[NM_002471.3:c.4700T>G] [NP_002462.2:p.F1567C]	T-G		TTC-TGC	Phe-Cys	1567	chr14:23855783 (-)	AGGGCAAGATCCTCCGGGCCCAGCTAGAGT[T/G]CAACCAGATCAAGGCAGAGATCGAGCGGAA	chr14:23386574 (-)			Dal Ferro (2017) HEART 103, 1704
Cardiomyopathy, hypertrophic	MYH6	4624	Splice	DM	CS1812600			[NM_002471.3:c.2929-2A>C]	A-C	IVS 22, as, -2				chr14:23862729 (-)	gaccctaaaggggatgggtttttggtcggc[A/C]gGTGAAGAACCTAACAGAGGAGATGGCTGG	chr14:23393520 (-)			Rupp (2018) CRC ,
Cardiomyopathy, hypertrophic	MYH6	4624	Splice	DM	CS168770	rs28730772		[NM_002471.3:c.2928+5G>A]	G-A	IVS 22, ds, +5				chr14:23862870 (-)	AGGAGAAGCATGCAACAGAGAACAAGgtga[G/A]ggcagctccctctggcttcagcccaggtct	chr14:23393661 (-)			Bottillo (2016) GENE 577, 227
Cardiomyopathy, dilated	MYH6	4624	Splice	DM	CS1516315	rs763818508		[NM_002471.3:c.5566-2A>C]	A-C	IVS 36, as, -2				chr14:23852531 (-)	caaaccagcttctcccaccctcccaccccc[A/C]gACAGAGGAAGACAAAAAGAACCTGCTGCG	chr14:23383322 (-)			Haas (2015) EUR HJ 36, 1123
Cardiomyopathy, hypertrophic	MYH6	4624	Splice	DM	CS1620047	rs751748384		[NM_002471.3:c.5797-2A>G]	A-G	IVS 38, as, -2				chr14:23851274 (-)	ctgccccctcacacctcttattctttttgc[A/G]gCAAAAAATGCACGATGAGGAGTGACACTG	chr14:23382065 (-)			Cecconi (2016) IJMM 38, 1111
Cardiomyopathy	MYH6	4624	Splice	DM	CS161177	rs141187241		[NM_002471.3:c.346-2A>G]	A-G	IVS 4, as, -2				chr14:23874590 (-)	aacctcatgcccagccttgtctcctgctcc[A/G]gACCTACTCGGGCCTCTTCTGTGTCACTGT	chr14:23405381 (-)			Ware (2016) NEJM 374, 233
Cardiomyopathy, hypertrophic	MYH6	4624	Splice	DM?	CS168767	rs199859986		[NM_002471.3:c.643-5C>T]	C-T	IVS 7, as, -5				chr14:23873602 (-)	gaggatgaacccatgcagttctgctccttt[C/T]atagGGCACCCTGGAGGACCAGATCATCCA	chr14:23404393 (-)			Bottillo (2016) GENE 577, 227
Cardiomyopathy, hypertrophic	MYH7	4625	Missense	DM	CM086871	rs1258379418		[NM_000257.3:c.809A>G] [NP_000248.2:p.K270R]	A-G		AAA-AGA	Lys-Arg	270	chr14:23900196 (-)	ctccccacctgttcacagATCTTCTGGAAA[A/G]ATCCAGAGTTATTTTCCAGCTGAAAGCAGA	chr14:23430987 (-)	0.73;HIGH RISK	0.0;DAMAGING	Olivotto (2008) MAYO 83, 630
Cardiomyopathy, hypertrophic	MYH7	4625	Missense	DM	CM1616750			[NM_000257.3:c.737A>T] [NP_000248.2:p.K246I]	A-T		AAA-ATA	Lys-Ile	246	chr14:23900686 (-)	atcaccactctcttccatctctccagGGGA[A/T]ATTCATTCGAATTCATTTTGGGGCAACAGG	chr14:23431477 (-)			Walsh (2017) GENET MED 19, 192
Cardiomyopathy, hypertrophic	MYH7	4625	Missense	DM	CM962619	rs1411204822		[NM_000257.3:c.736A>C] [NP_000248.2:p.K246Q]	A-C		AAA-CAA	Lys-Gln	246	chr14:23900687 (-)	catcaccactctcttccatctctccagGGG[A/C]AATTCATTCGAATTCATTTTGGGGCAACAG	chr14:23431478 (-)	0.87;VERY HIGH RISK	0.0;DAMAGING	Rottbauer (1996) LSDB088 AB, FHC0113
Cardiomyopathy, dilated	MYH7	4625	Missense	DM	CM115867			[NM_000257.3:c.2728A>C] [NP_000248.2:p.K910Q]	A-C		AAA-CAA	Lys-Gln	910	chr14:23893310 (-)	GATGCTGAGGAGCGCTGTGATCAGCTGATC[A/C]AAAACAAGATTCAGCTGGAGGCCAAGGTGA	chr14:23424101 (-)		0.02;DAMAGING	Waldmüller (2011) EJHF 13, 1185
Cardiomyopathy, dilated	MYH7	4625	Missense	DM?	CM1516112			[NM_000257.3:c.1036A>G] [NP_000248.2:p.K346E]	A-G		AAA-GAA	Lys-Glu	346	chr14:23899086 (-)	TTTGATGTGCTGGGCTTCACTTCAGAGGAG[A/G]AAAACTCCATGTATAAGCTGACAGGCGCCA	chr14:23429877 (-)			Haas (2015) EUR HJ 36, 1123
Cardiomyopathy, hypertrophic	MYH7	4625	Missense	DM?	CM1712552	rs759225115		[NM_000257.3:c.2578A>G] [NP_000248.2:p.K860E]	A-G		AAA-GAA	Lys-Glu	860	chr14:23894079 (-)	GCCTCCATGAAGGAGGAGTTCACACGCCTC[A/G]AAGAGGCGCTAGAGAAGTCCGAGGCTCGCC	chr14:23424870 (-)			Burns (2017) CIR CAR GE 10, e001666
Cardiomyopathy, dilated	MYH7	4625	Nonsense	DM	CM115863	rs1430156584		[NM_000257.3:c.1903A>T] [NP_000248.2:p.K635*]	A-T		AAA-TAA	Lys-Term	635	chr14:23896502 (-)	actctccttcctgcagCTATTGAGAAGGGC[A/T]AAGGCAAGGCCAAGAAAGGCTCGTCCTTTC	chr14:23427293 (-)			Waldmüller (2011) EJHF 13, 1185
Cardiomyopathy, dilated	MYH7	4625	Missense	DM?	CM1410893	rs397516122		[NM_000257.3:c.1791C>A] [NP_000248.2:p.N597K]	C-A		AAC-AAA	Asn-Lys	597	chr14:23896891 (-)	CTACAACATCATTGGCTGGCTGCAGAAGAA[C/A]AAGGATCCTCTCAATGAGACTGTCGTGGGC	chr14:23427682 (-)			Pugh (2014) GENET MED 16, 601
Cardiomyopathy, hypertrophic	MYH7	4625	Missense	DM?	CM167366	rs397516137		[NM_000257.3:c.2178C>A] [NP_000248.2:p.N726K]	C-A		AAC-AAA	Asn-Lys	726	chr14:23895012 (-)	cacttccctcctcagGTATCGCATCCTGAA[C/A]CCAGCGGCCATCCCTGAGGGACAGTTCATT	chr14:23425803 (-)			Homburger (2016) PNAS 113, 6701
Cardiomyopathy, hypertrophic	MYH7	4625	Missense	DM?	CM167368	rs876661372		[NM_000257.3:c.2451C>A] [NP_000248.2:p.N817K]	C-A		AAC-AAA	Asn-Lys	817	chr14:23894206 (-)	cagAGACTCCCTGCTGGTAATCCAGTGGAA[C/A]ATTCGGGCCTTCATGGGGGTCAAGAATTGG	chr14:23424997 (-)			Homburger (2016) PNAS 113, 6701
Cardiomyopathy, hypertrophic	MYH7	4625	Missense	DM	CM050708	rs141764279		[NM_000257.3:c.3981C>A] [NP_000248.2:p.N1327K]	C-A		AAC-AAA	Asn-Lys	1327	chr14:23887607 (-)	cctggtgcccacccctccccagGCGAAGAA[C/A]GCCCTGGCCCACGCACTGCAGTCGGCCCGG	chr14:23418398 (-)	0.59;MEDIUM RISK	0.01;DAMAGING	Hougs (2005) EJHG 13, 161
Cardiomyopathy, hypertrophic	MYH7	4625	Missense	DM	CM1412228			[NM_000257.3:c.4767C>A] [NP_000248.2:p.N1589K]	C-A		AAC-AAA	Asn-Lys	1589	chr14:23885399 (-)	GGACGAGGAGATGGAACAGGCCAAGCGCAA[C/A]CACCTGCGGGTGGTGGACTCGCTGCAGACC	chr14:23416190 (-)			Wang (2014) EJHF 16, 950
Cardiomyopathy, hypertrophic	MYH7	4625	Missense	DM	CM167476	rs763538103		[NM_000257.3:c.4992C>A] [NP_000248.2:p.N1664K]	C-A		AAC-AAA	Asn-Lys	1664	chr14:23885003 (-)	GATTCAGCTGGACGATGCAGTCCGTGCCAA[C/A]GACGACCTGAAGGAGAACATCGCCATCGTG	chr14:23415794 (-)			Homburger (2016) PNAS 113, 6701
Cardiomyopathy, hypertrophic	MYH7	4625	Missense	DM	CM952158	rs1057517772		[NM_000257.3:c.561C>G] [NP_000248.2:p.N187K]	C-G		AAC-AAG	Asn-Lys	187	chr14:23901048 (-)	CGGAGAATCCGGAGCAGGGAAGACAGTCAA[C/G]ACCAAGAGGGTCATCCAGTACTTTGCTGTT	chr14:23431839 (-)	0.88;VERY HIGH RISK	0.0;DAMAGING	Rayment (1995) PNAS 92, 3864
Cardiomyopathy, hypertrophic	MYH7	4625	Missense	DM	CM133933			[NM_000257.3:c.1172A>C] [NP_000248.2:p.N391T]	A-C		AAC-ACC	Asn-Thr	391	chr14:23898523 (-)	CTGACAAGTCTGCCTACCTCATGGGGCTGA[A/C]CTCAGCCGACCTGCTCAAGGGGCTGTGCCA	chr14:23429314 (-)			Zou (2013) MBR 40, 3969
Cardiomyopathy, hypertrophic	MYH7	4625	Missense	DM	CM137772			[NM_000257.3:c.1436A>C] [NP_000248.2:p.N479T]	A-C		AAC-ACC	Asn-Thr	479	chr14:23897851 (-)	agTTCAACAGCTTTGAGCAGCTCTGCATCA[A/C]CTTCACCAACGAGAAGCTGCAGCAGTTCTT	chr14:23428642 (-)			Mook (2013) JMG 50, 614
Cardiomyopathy, hypertrophic	MYH7	4625	Missense	DM?	CM167380	rs745970387		[NM_000257.3:c.3701A>C] [NP_000248.2:p.N1234T]	A-C		AAC-ACC	Asn-Thr	1234	chr14:23889079 (-)	TCAAGCTGGAGCTGGATGACGTCACCTCCA[A/C]CATGGAGCAGATCATCAAGGCCAAGgcagg	chr14:23419870 (-)			Homburger (2016) PNAS 113, 6701
Cardiomyopathy, hypertrophic	MYH7	4625	Missense	DM?	CM167353	rs397516249		[NM_000257.3:c.560A>G] [NP_000248.2:p.N187S]	A-G		AAC-AGC	Asn-Ser	187	chr14:23901049 (-)	gCGGAGAATCCGGAGCAGGGAAGACAGTCA[A/G]CACCAAGAGGGTCATCCAGTACTTTGCTGT	chr14:23431840 (-)			Homburger (2016) PNAS 113, 6701
Cardiomyopathy, hypertrophic	MYH7	4625	Missense	DM	CM132336			[NM_000257.3:c.1412A>G] [NP_000248.2:p.N471S]	A-G		AAC-AGC	Asn-Ser	471	chr14:23897875 (-)	gctcccacccctcatgccccctgcagTTCA[A/G]CAGCTTTGAGCAGCTCTGCATCAACTTCAC	chr14:23428666 (-)			Kassem (2013) JCTR 6, 65
Cardiomyopathy, hypertrophic	MYH7	4625	Missense	DM	CM031271	rs727504236		[NM_000257.3:c.1436A>G] [NP_000248.2:p.N479S]	A-G		AAC-AGC	Asn-Ser	479	chr14:23897851 (-)	agTTCAACAGCTTTGAGCAGCTCTGCATCA[A/G]CTTCACCAACGAGAAGCTGCAGCAGTTCTT	chr14:23428642 (-)	0.97;VERY HIGH RISK	0.0;DAMAGING	Richard (2003) CIRCULAT 107, 2227
Cardiomyopathy, dilated	MYH7	4625	Missense	DM	CM1010351	rs397516189		[NM_000257.3:c.3626A>G] [NP_000248.2:p.N1209S]	A-G		AAC-AGC	Asn-Ser	1209	chr14:23889154 (-)	GCGTGGCCGAGCTGGGCGAGCAGATCGACA[A/G]CCTGCAGCGGGTGAAGCAGAAGCTGGAGAA	chr14:23419945 (-)			Zimmerman (2010) GENET MED 12, 268
Cardiomyopathy, hypertrophic	MYH7	4625	Missense	DM?	CM1616728			[NM_000257.3:c.4343A>G] [NP_000248.2:p.N1448S]	A-G		AAC-AGC	Asn-Ser	1448	chr14:23886722 (-)	CTGCTGCAGCCCTGGACAAGAAGCAGAGGA[A/G]CTTCGACAAGgtgggccctgggtgggggcc	chr14:23417513 (-)			Walsh (2017) GENET MED 19, 192
Cardiomyopathy, hypertrophic	MYH7	4625	Missense	DM?	CM122333			[NM_000257.3:c.671A>T] [NP_000248.2:p.N224I]	A-T		AAC-ATC	Asn-Ile	224	chr14:23900855 (-)	GCACCCTGGAGGACCAGATCATCCAGGCCA[A/T]CCCTGCTCTGGAGGCCTTTGGCAATGCCAA	chr14:23431646 (-)		0.0;DAMAGING	Santos (2012) BMC MG 13, 17
Cardiomyopathy, hypertrophic	MYH7	4625	Missense	DM	CM133934			[NM_000257.3:c.1309A>G] [NP_000248.2:p.N437D]	A-G		AAC-GAC	Asn-Asp	437	chr14:23898262 (-)	CTGGCCAAGGCAGTGTATGAGAGGATGTTC[A/G]ACTGGATGGTGACGCGCATCAATGCCACCC	chr14:23429053 (-)			Zou (2013) MBR 40, 3969
Cardiomyopathy, hypertrophic	MYH7	4625	Missense	DM	CM921020	rs1164270609		[NM_000257.3:c.1845G>C] [NP_000248.2:p.K615N]	G-C		AAG-AAC	Lys-Asn	615	chr14:23896837 (-)	CGTGGGCTTGTATCAGAAGTCTTCCCTCAA[G/C]CTGCTCAGCACCCTGTTTGCCAACTATGCT	chr14:23427628 (-)	0.72;HIGH RISK	0.01;DAMAGING	Nishi (1992) BBRC 188, 379
Cardiomyopathy, hypertrophic	MYH7	4625	Missense	DM	CM054005	rs397516212		[NM_000257.3:c.438G>T] [NP_000248.2:p.K146N]	G-T		AAG-AAT	Lys-Asn	146	chr14:23901912 (-)	TGAGGTGGTGGCTGCCTACCGGGGCAAGAA[G/T]AGGAGCGAGGCCCCGCCCCACATCTTCTCC	chr14:23432703 (-)	0.49;MEDIUM RISK	0.0;DAMAGING	Ingles (2005) JMG 42, e59
Cardiomyopathy, hypertrophic	MYH7	4625	Missense	DM	CM962620			[NM_000257.3:c.1149G>T] [NP_000248.2:p.K383N]	G-T		AAG-AAT	Lys-Asn	383	chr14:23898546 (-)	tacttgccttttccttccagAGGCTGACAA[G/T]TCTGCCTACCTCATGGGGCTGAACTCAGCC	chr14:23429337 (-)	0.6;HIGH RISK	0.02;DAMAGING	Kuang (1996) JMCC 28, 1879
Cardiomyopathy, hypertrophic	MYH7	4625	Missense	DM	CM1412212	rs1212346103		[NM_000257.3:c.2220G>T] [NP_000248.2:p.K740N]	G-T		AAG-AAT	Lys-Asn	740	chr14:23894970 (-)	CCCTGAGGGACAGTTCATTGATAGCAGGAA[G/T]GGGGCAGAGAAGCTGCTCAGCTCCCTGGAC	chr14:23425761 (-)			Wang (2014) EJHF 16, 950
Cardiomyopathy, hypertrophic	MYH7	4625	Missense	DM?	CM1810167			[NM_000257.3:c.2736G>T] [NP_000248.2:p.K912N]	G-T		AAG-AAT	Lys-Asn	912	chr14:23893302 (-)	GGAGCGCTGTGATCAGCTGATCAAAAACAA[G/T]ATTCAGCTGGAGGCCAAGGTGAAGGAGATG	chr14:23424093 (-)			Zigova (2018) JCLA 32, e22303
Cardiomyopathy, dilated	MYH7	4625	Missense	DM?	CM1410895	rs727504388		[NM_000257.3:c.2973G>T] [NP_000248.2:p.K991N]	G-T		AAG-AAT	Lys-Asn	991	chr14:23892882 (-)	GATGGCTGGGCTGGATGAGATCATTGCCAA[G/T]CTGACCAAGGAGAAGAAAGCTCTGCAAGAG	chr14:23423673 (-)			Pugh (2014) GENET MED 16, 601
Cardiomyopathy, hypertrophic	MYH7	4625	Missense	DM?	CM042424	rs201307101		[NM_000257.3:c.4377G>T] [NP_000248.2:p.K1459N]	G-T		AAG-AAT	Lys-Asn	1459	chr14:23886504 (-)	cgggcagATCCTGGCCGAGTGGAAGCAGAA[G/T]TATGAGGAGTCGCAGTCGGAGCTGGAGTCC	chr14:23417295 (-)	0.44;MEDIUM RISK	0.0;DAMAGING	Van Driest (2004) JACC 44, 602
Cardiomyopathy, hypertrophic	MYH7	4625	Missense	DM	CM054784			[NM_000257.3:c.1349A>C] [NP_000248.2:p.K450T]	A-C		AAG-ACG	Lys-Thr	450	chr14:23898222 (-)	TGACGCGCATCAATGCCACCCTGGAGACCA[A/C]GCAGCCACGCCAGTACTTCATAGGAGTCCT	chr14:23429013 (-)	0.77;HIGH RISK	0.01;DAMAGING	Song (2005) CCA 351, 209
Cardiomyopathy, hypertrophic	MYH7	4625	Missense	DM	CM057341			[NM_000257.3:c.2504A>C] [NP_000248.2:p.K835T]	A-C		AAG-ACG	Lys-Thr	835	chr14:23894153 (-)	AGAATTGGCCCTGGATGAAGCTCTACTTCA[A/C]GATCAAGCCGCTGCTGAAGAGTGCAGAAAG	chr14:23424944 (-)	0.64;HIGH RISK	0.0;DAMAGING	Seleznev (2005) KARDIOL 45, 15
Cardiomyopathy, hypertrophic	MYH7	4625	Missense	DM	CM133945			[NM_000257.3:c.5543A>C] [NP_000248.2:p.K1848T]	A-C		AAG-ACG	Lys-Thr	1848	chr14:23884220 (-)	AGGGCATGAGGAAGAGCGAGCGGCGCATCA[A/C]GGAGCTCACCTACCAGgtgcgacgggcggt	chr14:23415011 (-)			Zou (2013) MBR 40, 3969
Cardiomyopathy, hypertrophic	MYH7	4625	Missense	DM?	CM1617037	rs397516092		[NM_000257.3:c.1148A>G] [NP_000248.2:p.K383R]	A-G		AAG-AGG	Lys-Arg	383	chr14:23898547 (-)	ctacttgccttttccttccagAGGCTGACA[A/G]GTCTGCCTACCTCATGGGGCTGAACTCAGC	chr14:23429338 (-)			Walsh (2017) GENET MED 19, 192
Cardiomyopathy, hypertrophic	MYH7	4625	Missense	DM	CM1212255	rs863224645		[NM_000257.3:c.1625A>G] [NP_000248.2:p.K542R]	A-G		AAG-AGG	Lys-Arg	542	chr14:23897057 (-)	CCATCCTGGAAGAGGAGTGCATGTTCCCCA[A/G]GGCCACCGACATGACCTTCAAGGCCAAGCT	chr14:23427848 (-)		0.01;DAMAGING	Coto (2012) JMD 14, 518
Cardiomyopathy, hypertrophic	MYH7	4625	Missense	DM	CM1516008	rs397516140		[NM_000257.3:c.2285A>G] [NP_000248.2:p.K762R]	A-G		AAG-AGG	Lys-Arg	762	chr14:23894905 (-)	ATCACAACCAGTACAAGTTTGGCCACACCA[A/G]Ggtgaggaaaggagactaattaattaaagg	chr14:23425696 (-)			Alfares (2015) GENET MED 17, 880
Cardiomyopathy, hypertrophic	MYH7	4625	Missense	DM	CM068016	rs758891557		[NM_000257.3:c.2594A>G] [NP_000248.2:p.K865R]	A-G		AAG-AGG	Lys-Arg	865	chr14:23894063 (-)	AGTTCACACGCCTCAAAGAGGCGCTAGAGA[A/G]GTCCGAGGCTCGCCGCAAGGAGCTGGAGGA	chr14:23424854 (-)	0.36;LOW RISK	0.17;TOLERATED	Girolami (2006) JCVM 7, 601
Cardiomyopathy, hypertrophic	MYH7	4625	Missense	DM	CM1412220	rs1298804415		[NM_000257.3:c.2981A>G] [NP_000248.2:p.K994R]	A-G		AAG-AGG	Lys-Arg	994	chr14:23892874 (-)	GGCTGGATGAGATCATTGCCAAGCTGACCA[A/G]GGAGAAGAAAGCTCTGCAAGAGGCCCACCA	chr14:23423665 (-)			Wang (2014) EJHF 16, 950
Cardiomyopathy, hypertrophic	MYH7	4625	Missense	DM	CM1415277	rs758891557		[NM_000257.3:c.2594A>T] [NP_000248.2:p.K865M]	A-T		AAG-ATG	Lys-Met	865	chr14:23894063 (-)	AGTTCACACGCCTCAAAGAGGCGCTAGAGA[A/T]GTCCGAGGCTCGCCGCAAGGAGCTGGAGGA	chr14:23424854 (-)			Bos (2014) MAYO 89, 727
Cardiomyopathy, hypertrophic	MYH7	4625	Missense	DM	CM135112			[NM_000257.3:c.3647A>T] [NP_000248.2:p.K1216M]	A-T		AAG-ATG	Lys-Met	1216	chr14:23889133 (-)	AGATCGACAACCTGCAGCGGGTGAAGCAGA[A/T]GCTGGAGAAGGAGAAGAGCGAGTTCAAGCT	chr14:23419924 (-)			Liu (2013) AJC 112, 585
Cardiomyopathy, hypertrophic	MYH7	4625	Missense	DM	CM034051	rs727504273		[NM_000257.3:c.619A>C] [NP_000248.2:p.K207Q]	A-C		AAG-CAG	Lys-Gln	207	chr14:23900990 (-)	GTTATTGCAGCCATTGGGGACCGCAGCAAG[A/C]AGGACCAGAGCCCGGGCAAGgtaggcctgc	chr14:23431781 (-)	0.4;MEDIUM RISK	0.09;TOLERATED	Mohiddin (2003) GENET TEST 7, 21
Cardiomyopathy, hypertrophic	MYH7	4625	Missense	DM	CM054786			[NM_000257.3:c.1843A>C] [NP_000248.2:p.K615Q]	A-C		AAG-CAG	Lys-Gln	615	chr14:23896839 (-)	GTCGTGGGCTTGTATCAGAAGTCTTCCCTC[A/C]AGCTGCTCAGCACCCTGTTTGCCAACTATG	chr14:23427630 (-)	0.6;HIGH RISK	0.01;DAMAGING	Song (2005) CCA 351, 209
Cardiomyopathy, hypertrophic	MYH7	4625	Missense	DM	CM159163	rs727503264		[NM_000257.3:c.1969A>C] [NP_000248.2:p.K657Q]	A-C		AAG-CAG	Lys-Gln	657	chr14:23896061 (-)	ttgcatttttggccacagGAAAATCTGAAC[A/C]AGCTGATGACCAACTTGCGCTCCACCCATC	chr14:23426852 (-)			Hill (2015) PED CARD 36, 1774
Cardiomyopathy, hypertrophic	MYH7	4625	Missense	DM	CM1516009	rs397516141		[NM_000257.3:c.2296A>C] [NP_000248.2:p.K766Q]	A-C		AAG-CAG	Lys-Gln	766	chr14:23894618 (-)	caacacacaccttgcctgcagGTGTTCTTC[A/C]AGGCCGGGCTGCTGGGGCTGCTGGAGGAAA	chr14:23425409 (-)			Alfares (2015) GENET MED 17, 880
Cardiomyopathy, hypertrophic	MYH7	4625	Missense	DM	CM1412214			[NM_000257.3:c.2557A>C] [NP_000248.2:p.K853Q]	A-C		AAG-CAG	Lys-Gln	853	chr14:23894100 (-)	GCAGAAAGAGAGAAGGAGATGGCCTCCATG[A/C]AGGAGGAGTTCACACGCCTCAAAGAGGCGC	chr14:23424891 (-)			Wang (2014) EJHF 16, 950
Cardiomyopathy, hypertrophic	MYH7	4625	Missense	DM?	CM1810166	rs730880758		[NM_000257.3:c.2734A>C] [NP_000248.2:p.K912Q]	A-C		AAG-CAG	Lys-Gln	912	chr14:23893304 (-)	GAGGAGCGCTGTGATCAGCTGATCAAAAAC[A/C]AGATTCAGCTGGAGGCCAAGGTGAAGGAGA	chr14:23424095 (-)			Zigova (2018) JCLA 32, e22303
Cardiomyopathy, hypertrophic	MYH7	4625	Missense	DM	CM034052	rs730880864		[NM_000257.3:c.1051A>G] [NP_000248.2:p.K351E]	A-G		AAG-GAG	Lys-Glu	351	chr14:23899071 (-)	TTCACTTCAGAGGAGAAAAACTCCATGTAT[A/G]AGCTGACAGGCGCCATCATGCACTTTGGAA	chr14:23429862 (-)	0.7;HIGH RISK	0.0;DAMAGING	Mohiddin (2003) GENET TEST 7, 21
Cardiomyopathy, left ventricular noncompaction, with heart block	MYH7	4625	Missense	DM?	CM1713885			[NM_000257.3:c.1189A>G] [NP_000248.2:p.K397E]	A-G		AAG-GAG	Lys-Glu	397	chr14:23898506 (-)	CTCATGGGGCTGAACTCAGCCGACCTGCTC[A/G]AGGGGCTGTGCCACCCTCGGGTGAAAGTGG	chr14:23429297 (-)			Mokhtar (2017) JCCR 7, 1000980
Cardiomyopathy, hypertrophic	MYH7	4625	Missense	DM	CM984219	rs1403027088		[NM_000257.3:c.1348A>G] [NP_000248.2:p.K450E]	A-G		AAG-GAG	Lys-Glu	450	chr14:23898223 (-)	GTGACGCGCATCAATGCCACCCTGGAGACC[A/G]AGCAGCCACGCCAGTACTTCATAGGAGTCC	chr14:23429014 (-)	0.78;HIGH RISK	0.0;DAMAGING	Arbustini (1998) HEART 80, 548
Cardiomyopathy, dilated	MYH7	4625	Missense	DM	CM095776			[NM_000257.3:c.1909A>G] [NP_000248.2:p.K637E]	A-G		AAG-GAG	Lys-Glu	637	chr14:23896496 (-)	cttcctgcagCTATTGAGAAGGGCAAAGGC[A/G]AGGCCAAGAAAGGCTCGTCCTTTCAGACTG	chr14:23427287 (-)	0.51;MEDIUM RISK	0.03;DAMAGING	Møller (2009) EJHG 17, 1241
Cardiomyopathy, hypertrophic	MYH7	4625	Missense	DM	CM0910620	rs727504310		[NM_000257.3:c.2539A>G] [NP_000248.2:p.K847E]	A-G		AAG-GAG	Lys-Glu	847	chr14:23894118 (-)	AAGCCGCTGCTGAAGAGTGCAGAAAGAGAG[A/G]AGGAGATGGCCTCCATGAAGGAGGAGTTCA	chr14:23424909 (-)		0.41;TOLERATED	Kaski (2009) CIR CAR GE 2, 436
Cardiomyopathy, hypertrophic	MYH7	4625	Missense	DM?	CM167372	rs730880749		[NM_000257.3:c.2593A>G] [NP_000248.2:p.K865E]	A-G		AAG-GAG	Lys-Glu	865	chr14:23894064 (-)	GAGTTCACACGCCTCAAAGAGGCGCTAGAG[A/G]AGTCCGAGGCTCGCCGCAAGGAGCTGGAGG	chr14:23424855 (-)			Homburger (2016) PNAS 113, 6701
Cardiomyopathy, hypertrophic	MYH7	4625	Missense	DM?	CM1616707	rs752843308		[NM_000257.3:c.3046A>G] [NP_000248.2:p.K1016E]	A-G		AAG-GAG	Lys-Glu	1016	chr14:23892809 (-)	GCTCTGGATGACCTTCAGGCCGAGGAGGAC[A/G]AGGTCAACACCCTGACTAAGGCCAAAGTCA	chr14:23423600 (-)			Walsh (2017) GENET MED 19, 192
Cardiomyopathy, hypertrophic	MYH7	4625	Missense	DM?	CM1616708			[NM_000257.3:c.3064A>G] [NP_000248.2:p.K1022E]	A-G		AAG-GAG	Lys-Glu	1022	chr14:23892791 (-)	GCCGAGGAGGACAAGGTCAACACCCTGACT[A/G]AGGCCAAAGTCAAGCTGGAGCAGCAAGTGG	chr14:23423582 (-)			Walsh (2017) GENET MED 19, 192
Cardiomyopathy, hypertrophic	MYH7	4625	Missense	DM?	CM1616714	rs1429196201		[NM_000257.3:c.3325A>G] [NP_000248.2:p.K1109E]	A-G		AAG-GAG	Lys-Glu	1109	chr14:23890178 (-)	GCCCTCGGCAGCCAGCTGCAGAAGAAGCTC[A/G]AGGAGCTTCAGgtgaggtctggacacccac	chr14:23420969 (-)			Walsh (2017) GENET MED 19, 192
Cardiomyopathy, hypertrophic	MYH7	4625	Missense	DM?	CM1616720	rs777783900		[NM_000257.3:c.3493A>G] [NP_000248.2:p.K1165E]	A-G		AAG-GAG	Lys-Glu	1165	chr14:23889287 (-)	GGGGCCACGTCCGTGCAGATCGAGATGAAC[A/G]AGAAGCGCGAGGCCGAGTTCCAGAAGATGC	chr14:23420078 (-)			Walsh (2017) GENET MED 19, 192
Cardiomyopathy, dilated	MYH7	4625	Missense	DM	CM1010352	rs397516210		[NM_000257.3:c.4330A>G] [NP_000248.2:p.K1444E]	A-G		AAG-GAG	Lys-Glu	1444	chr14:23886735 (-)	CGCTCCAATGCTGCTGCTGCAGCCCTGGAC[A/G]AGAAGCAGAGGAACTTCGACAAGgtgggcc	chr14:23417526 (-)			Zimmerman (2010) GENET MED 12, 268
Cardiomyopathy, hypertrophic	MYH7	4625	Missense	DM?	CM1616735	rs1476838032		[NM_000257.3:c.5002A>G] [NP_000248.2:p.K1668E]	A-G		AAG-GAG	Lys-Glu	1668	chr14:23884993 (-)	GACGATGCAGTCCGTGCCAACGACGACCTG[A/G]AGGAGAACATCGCCATCGTGGAGCGGCGCA	chr14:23415784 (-)			Walsh (2017) GENET MED 19, 192
Cardiomyopathy, hypertrophic	MYH7	4625	Missense	DM	CM1412231			[NM_000257.3:c.5269A>G] [NP_000248.2:p.K1757E]	A-G		AAG-GAG	Lys-Glu	1757	chr14:23884604 (-)	GAGTGCAGGAATGCTGAGGAGAAGGCCAAG[A/G]AGGCCATCACGGATgtaagtcccccactcc	chr14:23415395 (-)			Wang (2014) EJHF 16, 950
Cardiomyopathy, dilated	MYH7	4625	Missense	DM	CM1820879			[NM_000257.3:c.5635A>G] [NP_000248.2:p.K1879E]	A-G		AAG-GAG	Lys-Glu	1879	chr14:23883236 (-)	GACAAGCTGCAGCTAAAGGTCAAGGCCTAC[A/G]AGCGCCAGGCCGAGGAGGCGgtgagtgacc	chr14:23414027 (-)			Vasilescu (2018) JACC 72, 2324
Cardiomyopathy, dilated	MYH7	4625	Nonsense	DM?	CM1516116			[NM_000257.3:c.5179A>T] [NP_000248.2:p.K1727*]	A-T		AAG-TAG	Lys-Term	1727	chr14:23884694 (-)	ccaacccagAACACCAGCCTCATCAACCAG[A/T]AGAAGAAGATGGATGCTGACCTGTCCCAGC	chr14:23415485 (-)			Haas (2015) EUR HJ 36, 1123
Cardiomyopathy, hypertrophic	MYH7	4625	Missense	DM	CM1311772	rs863225095		[NM_000257.3:c.2655T>A] [NP_000248.2:p.N885K]	T-A		AAT-AAA	Asn-Lys	885	chr14:23894002 (-)	GAAGATGGTGTCCCTGCTGCAGGAGAAGAA[T/A]GACCTGCAGCTCCAAGTGCAGGCGgtgagg	chr14:23424793 (-)			Marsiglia (2013) AHJ 166, 775
Cardiomyopathy, hypertrophic	MYH7	4625	Missense	DM	CM1415273			[NM_000257.3:c.1224T>G] [NP_000248.2:p.N408K]	T-G		AAT-AAG	Asn-Lys	408	chr14:23898471 (-)	GCTGTGCCACCCTCGGGTGAAAGTGGGCAA[T/G]GAGTACGTCACCAAGGGGCAGAATGTCCAG	chr14:23429262 (-)			Bos (2014) MAYO 89, 727
Cardiomyopathy, hypertrophic	MYH7	4625	Missense	DM	CM164290			[NM_000257.3:c.2654A>C] [NP_000248.2:p.N885T]	A-C		AAT-ACT	Asn-Thr	885	chr14:23894003 (-)	AGAAGATGGTGTCCCTGCTGCAGGAGAAGA[A/C]TGACCTGCAGCTCCAAGTGCAGGCGgtgag	chr14:23424794 (-)			Zhao (2016) IJMM 37, 1511
Cardiomyopathy, hypertrophic	MYH7	4625	Missense	DM	CM941082	rs1302598456		[NM_000257.3:c.695A>G] [NP_000248.2:p.N232S]	A-G		AAT-AGT	Asn-Ser	232	chr14:23900831 (-)	AGGCCAACCCTGCTCTGGAGGCCTTTGGCA[A/G]TGCCAAGACCGTCCGGAACGACAACTCCTC	chr14:23431622 (-)	0.93;VERY HIGH RISK	0.0;DAMAGING	Dufour (1994) JMCC 26, 1241
Cardiomyopathy, hypertrophic	MYH7	4625	Missense	DM	CM111026	rs730880159		[NM_000257.3:c.1331A>G] [NP_000248.2:p.N444S]	A-G		AAT-AGT	Asn-Ser	444	chr14:23898240 (-)	GGATGTTCAACTGGATGGTGACGCGCATCA[A/G]TGCCACCCTGGAGACCAAGCAGCCACGCCA	chr14:23429031 (-)		0.0;DAMAGING	Roncarati (2011) JCPH 226, 2894
Cardiomyopathy, hypertrophic	MYH7	4625	Missense	DM	CM952161	rs730880880		[NM_000257.3:c.1805A>G] [NP_000248.2:p.N602S]	A-G		AAT-AGT	Asn-Ser	602	chr14:23896877 (-)	GCTGGCTGCAGAAGAACAAGGATCCTCTCA[A/G]TGAGACTGTCGTGGGCTTGTATCAGAAGTC	chr14:23427668 (-)	0.74;HIGH RISK	0.0;DAMAGING	Marian (1995) CIRCULAT 92, 1336
Cardiomyopathy, hypertrophic	MYH7	4625	Missense	DM	CM983829	rs730880732		[NM_000257.3:c.2087A>G] [NP_000248.2:p.N696S]	A-G		AAT-AGT	Asn-Ser	696	chr14:23895248 (-)	ACCCCCTGGTCATGCACCAGCTGCGCTGCA[A/G]TGGTGTGCTGGAGGGCATCCGCATCTGCAG	chr14:23426039 (-)	0.76;HIGH RISK	0.0;DAMAGING	Jaaskelainen (1998) JACC 32, 1709
Cardiomyopathy, hypertrophic	MYH7	4625	Missense	DM?	CM1616742	rs760218400		[NM_000257.3:c.5471A>G] [NP_000248.2:p.N1824S]	A-G		AAT-AGT	Asn-Ser	1824	chr14:23884292 (-)	AGCTGGAAGCGCGGGTGCGGGAGCTGGAGA[A/G]TGAGCTGGAGGCCGAGCAGAAGCGCAACGC	chr14:23415083 (-)			Walsh (2017) GENET MED 19, 192
Cardiomyopathy, hypertrophic	MYH7	4625	Missense	DM	CM1616747			[NM_000257.3:c.694A>C] [NP_000248.2:p.N232H]	A-C		AAT-CAT	Asn-His	232	chr14:23900832 (-)	CAGGCCAACCCTGCTCTGGAGGCCTTTGGC[A/C]ATGCCAAGACCGTCCGGAACGACAACTCCT	chr14:23431623 (-)			Walsh (2017) GENET MED 19, 192
Cardiomyopathy, hypertrophic	MYH7	4625	Missense	DM?	CM1616694			[NM_000257.3:c.1804A>T] [NP_000248.2:p.N602Y]	A-T		AAT-TAT	Asn-Tyr	602	chr14:23896878 (-)	GGCTGGCTGCAGAAGAACAAGGATCCTCTC[A/T]ATGAGACTGTCGTGGGCTTGTATCAGAAGT	chr14:23427669 (-)			Walsh (2017) GENET MED 19, 192
Cardiomyopathy, hypertrophic	MYH7	4625	Missense	DM?	CM1616736			[NM_000257.3:c.500C>T] [NP_000248.2:p.T167I]	C-T		ACA-ATA	Thr-Ile	167	chr14:23901850 (-)	TCTCCGACAACGCCTATCAGTACATGCTGA[C/T]AGgtgagaggccctggaagggtcttcctga	chr14:23432641 (-)			Walsh (2017) GENET MED 19, 192
Cardiomyopathy, hypertrophic	MYH7	4625	Missense	DM?	CM1617054	rs397516158		[NM_000257.3:c.2570C>T] [NP_000248.2:p.T857I]	C-T		ACA-ATA	Thr-Ile	857	chr14:23894087 (-)	AGGAGATGGCCTCCATGAAGGAGGAGTTCA[C/T]ACGCCTCAAAGAGGCGCTAGAGAAGTCCGA	chr14:23424878 (-)			Walsh (2017) GENET MED 19, 192
Cardiomyopathy, hypertrophic	MYH7	4625	Missense	DM	CM1617067	rs397516217		[NM_000257.3:c.4436C>T] [NP_000248.2:p.T1479I]	C-T		ACA-ATA	Thr-Ile	1479	chr14:23886445 (-)	CCTCGCAGAAGGAGGCTCGCTCCCTCAGCA[C/T]AGAGCTCTTCAAACTCAAGAACGCCTATGA	chr14:23417236 (-)			Walsh (2017) GENET MED 19, 192
Cardiomyopathy, hypertrophic	MYH7	4625	Missense	DM	CM031266	rs730880844		[NM_000257.3:c.563C>A] [NP_000248.2:p.T188N]	C-A		ACC-AAC	Thr-Asn	188	chr14:23901046 (-)	GAGAATCCGGAGCAGGGAAGACAGTCAACA[C/A]CAAGAGGGTCATCCAGTACTTTGCTGTTAT	chr14:23431837 (-)	0.92;VERY HIGH RISK	0.0;DAMAGING	Richard (2003) CIRCULAT 107, 2227
Cardiomyopathy, hypertrophic	MYH7	4625	Missense	DM	CM1412203			[NM_000257.3:c.704C>A] [NP_000248.2:p.T235N]	C-A		ACC-AAC	Thr-Asn	235	chr14:23900822 (-)	CTGCTCTGGAGGCCTTTGGCAATGCCAAGA[C/A]CGTCCGGAACGACAACTCCTCCCGCTTCgt	chr14:23431613 (-)			Wang (2014) EJHF 16, 950
Cardiomyopathy, hypertrophic	MYH7	4625	Missense	DM?	CM167493	rs876661375		[NM_000257.3:c.794C>A] [NP_000248.2:p.T265N]	C-A		ACC-AAC	Thr-Asn	265	chr14:23900629 (-)	CAGGAAAGTTGGCATCTGCAGACATAGAGA[C/A]CTgtgagtgccatgaatctgctaggctcag	chr14:23431420 (-)			Homburger (2016) PNAS 113, 6701
Cardiomyopathy, hypertrophic	MYH7	4625	Missense	DM?	CM167494	rs397516274		[NM_000257.3:c.953C>A] [NP_000248.2:p.T318N]	C-A		ACC-AAC	Thr-Asn	318	chr14:23899815 (-)	ACGATTATGCATTCATCTCCCAAGGAGAGA[C/A]CACCGTGGCCTCCATTGATGACGCTGAGGA	chr14:23430606 (-)			Homburger (2016) PNAS 113, 6701
Cardiomyopathy, dilated	MYH7	4625	Missense	DM	CM050704	rs1428725625		[NM_000257.3:c.1235C>A] [NP_000248.2:p.T412N]	C-A		ACC-AAC	Thr-Asn	412	chr14:23898460 (-)	CTCGGGTGAAAGTGGGCAATGAGTACGTCA[C/A]CAAGGGGCAGAATGTCCAGCAGgtgggtcc	chr14:23429251 (-)	0.69;HIGH RISK	0.0;DAMAGING	Villard (2005) EUR HJ 26, 794
Cardiomyopathy, hypertrophic	MYH7	4625	Missense	DM	CM122991			[NM_000257.3:c.1979C>A] [NP_000248.2:p.T660N]	C-A		ACC-AAC	Thr-Asn	660	chr14:23896051 (-)	ggccacagGAAAATCTGAACAAGCTGATGA[C/A]CAACTTGCGCTCCACCCATCCCCACTTTGT	chr14:23426842 (-)		0.01;DAMAGING	Curila (2012) ACTA CAR 67, 23
Cardiomyopathy, hypertrophic	MYH7	4625	Missense	DM	CM1618573			[NM_000257.3:c.2282C>A] [NP_000248.2:p.T761N]	C-A		ACC-AAC	Thr-Asn	761	chr14:23894908 (-)	TTGATCACAACCAGTACAAGTTTGGCCACA[C/A]CAAGgtgaggaaaggagactaattaattaa	chr14:23425699 (-)			Ntusi (2016) CJAFR 27, 152
Cardiomyopathy, dilated	MYH7	4625	Missense	DM	CM050706	rs755392435		[NM_000257.3:c.3056C>A] [NP_000248.2:p.T1019N]	C-A		ACC-AAC	Thr-Asn	1019	chr14:23892799 (-)	ACCTTCAGGCCGAGGAGGACAAGGTCAACA[C/A]CCTGACTAAGGCCAAAGTCAAGCTGGAGCA	chr14:23423590 (-)	0.19;VERY LOW RISK	0.17;TOLERATED	Villard (2005) EUR HJ 26, 794
Cardiomyopathy, hypertrophic	MYH7	4625	Missense	DM	CM1710424			[NM_000257.3:c.530C>G] [NP_000248.2:p.T177S]	C-G		ACC-AGC	Thr-Ser	177	chr14:23901688 (-)	cagACAGAGAAAACCAGTCCATCCTGATCA[C/G]gtgagtgtagctgctactgtattccctttc	chr14:23432479 (-)			Mademont-Soler (2017) PLOS ONE 12, e0181465
Cardiomyopathy, hypertrophic	MYH7	4625	Missense	DM	CM952156	rs1184284157		[NM_000257.3:c.371C>T] [NP_000248.2:p.T124I]	C-T		ACC-ATC	Thr-Ile	124	chr14:23901979 (-)	cccagACCTACTCGGGCCTCTTCTGTGTCA[C/T]CGTCAACCCTTACAAGTGGCTGCCGGTGTA	chr14:23432770 (-)	0.58;MEDIUM RISK	0.0;DAMAGING	Rayment (1995) PNAS 92, 3864
Cardiomyopathy, hypertrophic	MYH7	4625	Missense	DM	CM106102	rs752930302		[NM_000257.3:c.530C>T] [NP_000248.2:p.T177I]	C-T		ACC-ATC	Thr-Ile	177	chr14:23901688 (-)	cagACAGAGAAAACCAGTCCATCCTGATCA[C/T]gtgagtgtagctgctactgtattccctttc	chr14:23432479 (-)			Millat (2010) EJMG 53, 261
Cardiomyopathy, hypertrophic	MYH7	4625	Missense	DM?	CM1616689			[NM_000257.3:c.1346C>T] [NP_000248.2:p.T449I]	C-T		ACC-ATC	Thr-Ile	449	chr14:23898225 (-)	TGGTGACGCGCATCAATGCCACCCTGGAGA[C/T]CAAGCAGCCACGCCAGTACTTCATAGGAGT	chr14:23429016 (-)			Walsh (2017) GENET MED 19, 192
Cardiomyopathy, hypertrophic	MYH7	4625	Missense	DM?	CM1616695	rs541143322		[NM_000257.3:c.1856C>T] [NP_000248.2:p.T619I]	C-T		ACC-ATC	Thr-Ile	619	chr14:23896826 (-)	ATCAGAAGTCTTCCCTCAAGCTGCTCAGCA[C/T]CCTGTTTGCCAACTATGCTGGGGCTGATGC	chr14:23427617 (-)			Walsh (2017) GENET MED 19, 192
Cardiomyopathy, hypertrophic	MYH7	4625	Missense	DM?	CM1516417	rs1057524383		[NM_000257.3:c.4250C>T] [NP_000248.2:p.T1417I]	C-T		ACC-ATC	Thr-Ile	1417	chr14:23886815 (-)	TTAATGCCAAGTGCTCCTCGCTGGAGAAGA[C/T]CAAGCACCGGCTACAGAATGAGATCGAGGA	chr14:23417606 (-)			Lopes (2015) HEART 101, 294
Cardiomyopathy, hypertrophic	MYH7	4625	Missense	DM	CM1415282			[NM_000257.3:c.5324C>T] [NP_000248.2:p.T1775I]	C-T		ACC-ATC	Thr-Ile	1775	chr14:23884439 (-)	TGGCAGAGGAGCTGAAGAAGGAGCAGGACA[C/T]CAGCGCCCACCTGGAGCGCATGAAGAAGAA	chr14:23415230 (-)			Bos (2014) MAYO 89, 727
Cardiomyopathy, hypertrophic	MYH7	4625	Missense	DM?	CM1712553			[NM_000257.3:c.952A>C] [NP_000248.2:p.T318P]	A-C		ACC-CCC	Thr-Pro	318	chr14:23899816 (-)	TACGATTATGCATTCATCTCCCAAGGAGAG[A/C]CCACCGTGGCCTCCATTGATGACGCTGAGG	chr14:23430607 (-)			Burns (2017) CIR CAR GE 10, e001666
Cardiomyopathy, dilated	MYH7	4625	Missense	DM?	CM1616904	rs397516119		[NM_000257.3:c.1630A>G] [NP_000248.2:p.T544A]	A-G		ACC-GCC	Thr-Ala	544	chr14:23897052 (-)	CTGGAAGAGGAGTGCATGTTCCCCAAGGCC[A/G]CCGACATGACCTTCAAGGCCAAGCTGTTTG	chr14:23427843 (-)			Walsh (2017) GENET MED 19, 192
Cardiomyopathy, hypertrophic	MYH7	4625	Missense	DM	CM1414571	rs397516129		[NM_000257.3:c.208A>T] [NP_000248.2:p.T70S]	A-T		ACC-TCC	Thr-Ser	70	chr14:23902430 (-)	gggcttgggtgggggctcttgcagACAGTG[A/T]CCGTGAAGGAGGACCAGGTGATGCAGCAGA	chr14:23433221 (-)			Coppini (2014) JACC 64, 2589
Cardiomyopathy, hypertrophic	MYH7	4625	Missense	DM	CM133931			[NM_000257.3:c.346A>T] [NP_000248.2:p.T116S]	A-T		ACC-TCC	Thr-Ser	116	chr14:23902004 (-)	ggcaagtcactgctccttttctatccccag[A/T]CCTACTCGGGCCTCTTCTGTGTCACCGTCA	chr14:23432795 (-)			Zou (2013) MBR 40, 3969
Cardiomyopathy, hypertrophic	MYH7	4625	Missense	DM?	CM1616751	rs730880157		[NM_000257.3:c.793A>T] [NP_000248.2:p.T265S]	A-T		ACC-TCC	Thr-Ser	265	chr14:23900630 (-)	ACAGGAAAGTTGGCATCTGCAGACATAGAG[A/T]CCTgtgagtgccatgaatctgctaggctca	chr14:23431421 (-)			Walsh (2017) GENET MED 19, 192
Cardiomyopathy, hypertrophic	MYH7	4625	Missense	DM	CM1616688	rs1281406613		[NM_000257.3:c.1345A>T] [NP_000248.2:p.T449S]	A-T		ACC-TCC	Thr-Ser	449	chr14:23898226 (-)	ATGGTGACGCGCATCAATGCCACCCTGGAG[A/T]CCAAGCAGCCACGCCAGTACTTCATAGGAG	chr14:23429017 (-)			Walsh (2017) GENET MED 19, 192
Cardiomyopathy, dilated	MYH7	4625	Same-sense	DM?	CM177574	rs368706722		[NM_000257.3:c.5562G>A] [NP_000248.2:p.T1854T]	G-A		ACG-ACA	Thr-Thr	1854	chr14:23883309 (-)	caccccctgcctaccctctggcccccagAC[G/A]GAGGAGGACAGGAAAAACCTGCTGCGGCTG	chr14:23414100 (-)			Dal Ferro (2017) HEART 103, 1704
Cardiomyopathy & distal myopathy	MYH7	4625	Missense	DM	CM071870	rs121913653	Phosphorylation	[NM_000257.3:c.1322C>T] [NP_000248.2:p.T441M]	C-T		ACG-ATG	Thr-Met	441	chr14:23898249 (-)	TGTATGAGAGGATGTTCAACTGGATGGTGA[C/T]GCGCATCAATGCCACCCTGGAGACCAAGCA	chr14:23429040 (-)	0.48;MEDIUM RISK	0.03;DAMAGING	Darin (2007) NEUROLOGY 68, 2041
Cardiomyopathy, hypertrophic	MYH7	4625	Missense	DM	CM068017	rs370403289		[NM_000257.3:c.4052C>T] [NP_000248.2:p.T1351M]	C-T		ACG-ATG	Thr-Met	1351	chr14:23887536 (-)	ACCTGCTGCGGGAGCAGTACGAGGAGGAGA[C/T]GGAGGCCAAGGCCGAGCTGCAGCGCGTCCT	chr14:23418327 (-)	0.72;HIGH RISK	0.04;DAMAGING	Girolami (2006) JCVM 7, 601
Cardiomyopathy, hypertrophic	MYH7	4625	Missense	DM	CM034558	rs397516201		[NM_000257.3:c.4130C>T] [NP_000248.2:p.T1377M]	C-T		ACG-ATG	Thr-Met	1377	chr14:23887458 (-)	AGGTGGCCCAGTGGAGGACCAAGTATGAGA[C/T]GGACGCCATTCAGCGGACTGAGGAGCTCGA	chr14:23418249 (-)	0.62;HIGH RISK	0.0;DAMAGING	Richard (2003) CIRCULAT 107, 2227
Cardiomyopathy, hypertrophic	MYH7	4625	Missense	DM	CM082961	rs727505294		[NM_000257.3:c.5279C>T] [NP_000248.2:p.T1760M]	C-T		ACG-ATG	Thr-Met	1760	chr14:23884594 (-)	ATGCTGAGGAGAAGGCCAAGAAGGCCATCA[C/T]GGATgtaagtcccccactccaccgacccga	chr14:23415385 (-)	0.53;MEDIUM RISK	0.01;DAMAGING	Fokstuen (2008) HUM MUT 29, 879
Cardiomyopathy, hypertrophic	MYH7	4625	Missense	DM	CM042430	rs372381770		[NM_000257.3:c.5561C>T] [NP_000248.2:p.T1854M]	C-T		ACG-ATG	Thr-Met	1854	chr14:23883310 (-)	tcaccccctgcctaccctctggcccccagA[C/T]GGAGGAGGACAGGAAAAACCTGCTGCGGCT	chr14:23414101 (-)	0.54;MEDIUM RISK	0.0;DAMAGING	Van Driest (2004) JACC 44, 602
Cardiomyopathy, hypertrophic	MYH7	4625	Missense	DM	CM042432	rs730880918		[NM_000257.3:c.5786C>T] [NP_000248.2:p.T1929M]	C-T		ACG-ATG	Thr-Met	1929	chr14:23882972 (-)	AGCTGCGGGCCAAGAGCCGTGACATTGGCA[C/T]GAAGgtgggtccctcttttgggctttgcta	chr14:23413763 (-)	0.16;VERY LOW RISK	0.05;DAMAGING	Van Driest (2004) JACC 44, 602
Cardiomyopathy, left ventricular noncompaction, with heart block	MYH7	4625	Missense	DM?	CM1713886	rs730880775		[NM_000257.3:c.3469A>G] [NP_000248.2:p.T1157A]	A-G		ACG-GCG	Thr-Ala	1157	chr14:23889311 (-)	AGCGAGCGGCTGGAAGAGGCCGGCGGGGCC[A/G]CGTCCGTGCAGATCGAGATGAACAAGAAGC	chr14:23420102 (-)			Mokhtar (2017) JCCR 7, 1000980
Cardiomyopathy, hypertrophic	MYH7	4625	Missense	DM	CM1412201			[NM_000257.3:c.404C>T] [NP_000248.2:p.T135I]	C-T		ACT-ATT	Thr-Ile	135	chr14:23901946 (-)	TCAACCCTTACAAGTGGCTGCCGGTGTACA[C/T]TCCTGAGGTGGTGGCTGCCTACCGGGGCAA	chr14:23432737 (-)			Wang (2014) EJHF 16, 950
Cardiomyopathy, hypertrophic	MYH7	4625	Missense	DM?	CM1617036	rs397516090		[NM_000257.3:c.1132A>C] [NP_000248.2:p.T378P]	A-C		ACT-CCT	Thr-Pro	378	chr14:23898990 (-)	CAGCGGGAGGAGCAGGCGGAGCCAGACGGC[A/C]CTGAAGgtgggaggcagggattcttggggg	chr14:23429781 (-)			Walsh (2017) GENET MED 19, 192
Cardiomyopathy, hypertrophic	MYH7	4625	Missense	DM	CM042426	rs397516222		[NM_000257.3:c.4537A>T] [NP_000248.2:p.T1513S]	A-T		ACT-TCT	Thr-Ser	1513	chr14:23886184 (-)	gttccccacacagAGGAGATCTCCGACTTG[A/T]CTGAGCAGTTGGGTTCCAGCGGAAAGACTA	chr14:23416975 (-)	0.68;HIGH RISK	0.05;DAMAGING	Van Driest (2004) JACC 44, 602
Cardiomyopathy, hypertrophic	MYH7	4625	Missense	DM	CM1516006	rs397516237		[NM_000257.3:c.506G>A] [NP_000248.2:p.R169K]	G-A		AGA-AAA	Arg-Lys	169	chr14:23901712 (-)	cctttcctccccaccctctccccacagACA[G/A]AGAAAACCAGTCCATCCTGATCACgtgagt	chr14:23432503 (-)			Alfares (2015) GENET MED 17, 880
Cardiomyopathy, non-compaction	MYH7	4625	Missense	DM	CM076326	rs730880856		[NM_000257.3:c.842G>C] [NP_000248.2:p.R281T]	G-C		AGA-ACA	Arg-Thr	281	chr14:23900163 (-)	CCAGAGTTATTTTCCAGCTGAAAGCAGAGA[G/C]AGATTATCACATTTTCTACCAAATCCTGTC	chr14:23430954 (-)	0.98;VERY HIGH RISK	0.0;DAMAGING	Budde (2007) PLOS ONE 2, e1362
Cardiomyopathy, hypertrophic	MYH7	4625	Missense	DM	CM1515991	rs397516238		[NM_000257.3:c.507A>T] [NP_000248.2:p.R169S]	A-T		AGA-AGT	Arg-Ser	169	chr14:23901711 (-)	ctttcctccccaccctctccccacagACAG[A/T]GAAAACCAGTCCATCCTGATCACgtgagtg	chr14:23432502 (-)			Alfares (2015) GENET MED 17, 880
Cardiomyopathy	MYH7	4625	Missense	DM	CM1212188	rs727504267		[NM_000257.3:c.505A>G] [NP_000248.2:p.R169G]	A-G		AGA-GGA	Arg-Gly	169	chr14:23901713 (-)	acctttcctccccaccctctccccacagAC[A/G]GAGAAAACCAGTCCATCCTGATCACgtgag	chr14:23432504 (-)		0.05;DAMAGING	Pan (2012) CIR CAR GE 5, 602
Cardiomyopathy, hypertrophic	MYH7	4625	Missense	DM	CM120506			[NM_000257.3:c.2533A>G] [NP_000248.2:p.R845G]	A-G		AGA-GGA	Arg-Gly	845	chr14:23894124 (-)	AAGATCAAGCCGCTGCTGAAGAGTGCAGAA[A/G]GAGAGAAGGAGATGGCCTCCATGAAGGAGG	chr14:23424915 (-)		0.02;DAMAGING	Maron (2012) HRH 9, 57
Cardiomyopathy, hypertrophic	MYH7	4625	Missense	DM?	CM1618569			[NM_000257.3:c.2213G>A] [NP_000248.2:p.S738N]	G-A		AGC-AAC	Ser-Asn	738	chr14:23894977 (-)	CGGCCATCCCTGAGGGACAGTTCATTGATA[G/A]CAGGAAGGGGGCAGAGAAGCTGCTCAGCTC	chr14:23425768 (-)			Jaafar (2016) GTMB 20, 674
Cardiomyopathy, hypertrophic	MYH7	4625	Missense	DM	CM952163	rs886039185		[NM_000257.3:c.2345G>A] [NP_000248.2:p.S782N]	G-A		AGC-AAC	Ser-Asn	782	chr14:23894569 (-)	TGCTGGAGGAAATGAGGGACGAGAGGCTGA[G/A]CCGCATCATCACGCGTATCCAGGCCCAGTC	chr14:23425360 (-)	0.47;MEDIUM RISK	0.03;DAMAGING	Rayment (1995) PNAS 92, 3864
Cardiomyopathy, hypertrophic	MYH7	4625	Missense	DM?	CM167367	rs730880894		[NM_000257.3:c.2213G>C] [NP_000248.2:p.S738T]	G-C		AGC-ACC	Ser-Thr	738	chr14:23894977 (-)	CGGCCATCCCTGAGGGACAGTTCATTGATA[G/C]CAGGAAGGGGGCAGAGAAGCTGCTCAGCTC	chr14:23425768 (-)			Homburger (2016) PNAS 113, 6701
Cardiomyopathy, hypertrophic	MYH7	4625	Missense	DM	CM086872	rs730880736		[NM_000257.3:c.2346C>A] [NP_000248.2:p.S782R]	C-A		AGC-AGA	Ser-Arg	782	chr14:23894568 (-)	GCTGGAGGAAATGAGGGACGAGAGGCTGAG[C/A]CGCATCATCACGCGTATCCAGGCCCAGTCC	chr14:23425359 (-)	0.46;MEDIUM RISK	0.0;DAMAGING	Olivotto (2008) MAYO 83, 630
Cardiomyopathy, hypertrophic	MYH7	4625	Missense	DM	CM1411002			[NM_000257.3:c.630C>G] [NP_000248.2:p.S210R]	C-G		AGC-AGG	Ser-Arg	210	chr14:23900979 (-)	CATTGGGGACCGCAGCAAGAAGGACCAGAG[C/G]CCGGGCAAGgtaggcctgctgccctccaag	chr14:23431770 (-)			Berge (2014) CLIN GENET 86, 355
Cardiomyopathy, hypertrophic	MYH7	4625	Missense	DM	CM133937			[NM_000257.3:c.2346C>G] [NP_000248.2:p.S782R]	C-G		AGC-AGG	Ser-Arg	782	chr14:23894568 (-)	GCTGGAGGAAATGAGGGACGAGAGGCTGAG[C/G]CGCATCATCACGCGTATCCAGGCCCAGTCC	chr14:23425359 (-)			Zou (2013) MBR 40, 3969
Cardiomyopathy, hypertrophic	MYH7	4625	Missense	DM	CM167474	rs730880779		[NM_000257.3:c.3597C>G] [NP_000248.2:p.S1199R]	C-G		AGC-AGG	Ser-Arg	1199	chr14:23889183 (-)	CGCGGCCCTGCGCAAGAAGCACGCCGACAG[C/G]GTGGCCGAGCTGGGCGAGCAGATCGACAAC	chr14:23419974 (-)			Homburger (2016) PNAS 113, 6701
Cardiomyopathy, hypertrophic	MYH7	4625	Missense	DM	CM034050	rs772691929		[NM_000257.3:c.443G>T] [NP_000248.2:p.S148I]	G-T		AGC-ATC	Ser-Ile	148	chr14:23901907 (-)	TGGTGGCTGCCTACCGGGGCAAGAAGAGGA[G/T]CGAGGCCCCGCCCCACATCTTCTCCATCTC	chr14:23432698 (-)	0.35;LOW RISK	0.12;TOLERATED	Mohiddin (2003) GENET TEST 7, 21
Cardiomyopathy, hypertrophic	MYH7	4625	Missense	DM	CM1617064	rs727504647		[NM_000257.3:c.3664A>G] [NP_000248.2:p.S1222G]	A-G		AGC-GGC	Ser-Gly	1222	chr14:23889116 (-)	CGGGTGAAGCAGAAGCTGGAGAAGGAGAAG[A/G]GCGAGTTCAAGCTGGAGCTGGATGACGTCA	chr14:23419907 (-)			Walsh (2017) GENET MED 19, 192
Cardiomyopathy, hypertrophic	MYH7	4625	Missense	DM	CM020289	rs369437262		[NM_000257.3:c.5326A>G] [NP_000248.2:p.S1776G]	A-G		AGC-GGC	Ser-Gly	1776	chr14:23884437 (-)	GCAGAGGAGCTGAAGAAGGAGCAGGACACC[A/G]GCGCCCACCTGGAGCGCATGAAGAAGAACA	chr14:23415228 (-)	0.71;HIGH RISK	0.05;DAMAGING	Blair (2002) CIRC RES 90, 263
Cardiomyopathy, hypertrophic	MYH7	4625	Missense	DM?	CM167491	rs200157204		[NM_000257.3:c.5527A>G] [NP_000248.2:p.S1843G]	A-G		AGC-GGC	Ser-Gly	1843	chr14:23884236 (-)	AACGCAGAGTCGGTGAAGGGCATGAGGAAG[A/G]GCGAGCGGCGCATCAAGGAGCTCACCTACC	chr14:23415027 (-)			Homburger (2016) PNAS 113, 6701
Cardiomyopathy, hypertrophic	MYH7	4625	Missense	DM?	CM122331			[NM_000257.3:c.613A>T] [NP_000248.2:p.S205C]	A-T		AGC-TGC	Ser-Cys	205	chr14:23900996 (-)	TTTGCTGTTATTGCAGCCATTGGGGACCGC[A/T]GCAAGAAGGACCAGAGCCCGGGCAAGgtag	chr14:23431787 (-)		0.0;DAMAGING	Santos (2012) BMC MG 13, 17
Cardiomyopathy, hypertrophic	MYH7	4625	Missense	DM?	CM174177			[NM_000257.3:c.1955G>A] [NP_000248.2:p.R652K]	G-A		AGG-AAG	Arg-Lys	652	chr14:23896450 (-)	CGTCCTTTCAGACTGTGTCAGCTCTGCACA[G/A]Ggtgagtgggacacagccccagccaacttg	chr14:23427241 (-)			Restrepo-Cordoba (2017) JCTR 10, 35
Cardiomyopathy, restrictive	MYH7	4625	Missense	DM	CM099885			[NM_000257.3:c.2162G>A] [NP_000248.2:p.R721K]	G-A		AGG-AAG	Arg-Lys	721	chr14:23895173 (-)	ACCGCATCCTCTACGGGGACTTCCGGCAGA[G/A]gtgggtatgagggtgcaccagagctcatag	chr14:23425964 (-)	0.75;HIGH RISK		Rai (2009) MC BIO 331, 187
Cardiomyopathy, hypertrophic	MYH7	4625	Missense	DM	CM990892	rs1159921588		[NM_000257.3:c.569G>C] [NP_000248.2:p.R190T]	G-C		AGG-ACG	Arg-Thr	190	chr14:23901040 (-)	CCGGAGCAGGGAAGACAGTCAACACCAAGA[G/C]GGTCATCCAGTACTTTGCTGTTATTGCAGC	chr14:23431831 (-)	0.86;VERY HIGH RISK	0.0;DAMAGING	Bundgaard (1999) JMCC 31, 745
Cardiomyopathy, hypertrophic	MYH7	4625	Missense	DM	CM1412206			[NM_000257.3:c.1301G>C] [NP_000248.2:p.R434T]	G-C		AGG-ACG	Arg-Thr	434	chr14:23898270 (-)	CTGGGGCACTGGCCAAGGCAGTGTATGAGA[G/C]GATGTTCAACTGGATGGTGACGCGCATCAA	chr14:23429061 (-)			Wang (2014) EJHF 16, 950
Cardiomyopathy, hypertrophic	MYH7	4625	Missense	DM?	CM173087			[NM_000257.3:c.1955G>C] [NP_000248.2:p.R652T]	G-C		AGG-ACG	Arg-Thr	652	chr14:23896450 (-)	CGTCCTTTCAGACTGTGTCAGCTCTGCACA[G/C]Ggtgagtgggacacagccccagccaacttg	chr14:23427241 (-)			Guo (2017) PLOS ONE 12, e0174118
Cardiomyopathy, hypertrophic	MYH7	4625	Missense	DM	CM148165			[NM_000257.3:c.441G>T] [NP_000248.2:p.R147S]	G-T		AGG-AGT	Arg-Ser	147	chr14:23901909 (-)	GGTGGTGGCTGCCTACCGGGGCAAGAAGAG[G/T]AGCGAGGCCCCGCCCCACATCTTCTCCATC	chr14:23432700 (-)			Chiou (2015) J CARDIOL 65, 250
Cardiomyopathy, hypertrophic	MYH7	4625	Missense	DM	CM1515999	rs727504429		[NM_000257.3:c.2217G>T] [NP_000248.2:p.R739S]	G-T		AGG-AGT	Arg-Ser	739	chr14:23894973 (-)	CATCCCTGAGGGACAGTTCATTGATAGCAG[G/T]AAGGGGGCAGAGAAGCTGCTCAGCTCCCTG	chr14:23425764 (-)			Alfares (2015) GENET MED 17, 880
Cardiomyopathy, hypertrophic	MYH7	4625	Missense	DM?	CM122337			[NM_000257.3:c.5573G>T] [NP_000248.2:p.R1858M]	G-T		AGG-ATG	Arg-Met	1858	chr14:23883298 (-)	taccctctggcccccagACGGAGGAGGACA[G/T]GAAAAACCTGCTGCGGCTGCAGGACCTGGT	chr14:23414089 (-)		0.0;DAMAGING	Santos (2012) BMC MG 13, 17
Cardiomyopathy, hypertrophic	MYH7	4625	Missense	DM	CM025421	rs727504239		[NM_000257.3:c.1954A>G] [NP_000248.2:p.R652G]	A-G		AGG-GGG	Arg-Gly	652	chr14:23896451 (-)	TCGTCCTTTCAGACTGTGTCAGCTCTGCAC[A/G]GGgtgagtgggacacagccccagccaactt	chr14:23427242 (-)	0.65;HIGH RISK	0.0;DAMAGING	Ho (2002) CIRCULAT 105, 2992
Cardiomyopathy, dilated	MYH7	4625	Missense	DM?	CM1515588			[NM_000257.3:c.2773A>G] [NP_000248.2:p.R925G]	A-G		AGG-GGG	Arg-Gly	925	chr14:23893265 (-)	CTGGAGGCCAAGGTGAAGGAGATGAACGAG[A/G]GGCTGGAGGATGAGGAGGAGATGAATGCTG	chr14:23424056 (-)			Akinrinade (2015) EUR HJ 36, 2327
Cardiomyopathy, hypertrophic	MYH7	4625	Missense	DM	CM167371	rs397516154		[NM_000257.3:c.2525G>A] [NP_000248.2:p.S842N]	G-A		AGT-AAT	Ser-Asn	842	chr14:23894132 (-)	TCTACTTCAAGATCAAGCCGCTGCTGAAGA[G/A]TGCAGAAAGAGAGAAGGAGATGGCCTCCAT	chr14:23424923 (-)			Alfares (2015) GENET MED 17, 880
Cardiomyopathy, hypertrophic	MYH7	4625	Missense	DM	CM1820876			[NM_000257.3:c.2526T>A] [NP_000248.2:p.S842R]	T-A		AGT-AGA	Ser-Arg	842	chr14:23894131 (-)	CTACTTCAAGATCAAGCCGCTGCTGAAGAG[T/A]GCAGAAAGAGAGAAGGAGATGGCCTCCATG	chr14:23424922 (-)			Vasilescu (2018) JACC 72, 2324
Cardiomyopathy, hypertrophic	MYH7	4625	Missense	DM	CM167472	rs863225103		[NM_000257.3:c.2524A>G] [NP_000248.2:p.S842G]	A-G		AGT-GGT	Ser-Gly	842	chr14:23894133 (-)	CTCTACTTCAAGATCAAGCCGCTGCTGAAG[A/G]GTGCAGAAAGAGAGAAGGAGATGGCCTCCA	chr14:23424924 (-)			Homburger (2016) PNAS 113, 6701
Cardiomyopathy, hypertrophic	MYH7	4625	Missense	DM	CM981329	rs397516269		[NM_000257.3:c.788T>C] [NP_000248.2:p.I263T]	T-C		ATA-ACA	Ile-Thr	263	chr14:23900635 (-)	GGGCAACAGGAAAGTTGGCATCTGCAGACA[T/C]AGAGACCTgtgagtgccatgaatctgctag	chr14:23431426 (-)	0.89;VERY HIGH RISK	0.0;DAMAGING	Tesson (1998) HUM MUT 12, 385
Cardiomyopathy, hypertrophic	MYH7	4625	Missense	DM	CM115847	rs397516103		[NM_000257.3:c.1370T>C] [NP_000248.2:p.I457T]	T-C		ATA-ACA	Ile-Thr	457	chr14:23898201 (-)	TGGAGACCAAGCAGCCACGCCAGTACTTCA[T/C]AGGAGTCCTGGACATCGCTGGCTTCGAGAT	chr14:23428992 (-)		0.01;DAMAGING	Waldmüller (2011) EJHF 13, 1185
Cardiomyopathy, hypertrophic	MYH7	4625	Missense	DM	CM042405	rs730880855		[NM_000257.3:c.789A>G] [NP_000248.2:p.I263M]	A-G		ATA-ATG	Ile-Met	263	chr14:23900634 (-)	GGCAACAGGAAAGTTGGCATCTGCAGACAT[A/G]GAGACCTgtgagtgccatgaatctgctagg	chr14:23431425 (-)	0.87;VERY HIGH RISK	0.0;DAMAGING	Van Driest (2004) JACC 44, 602
Cardiomyopathy, hypertrophic	MYH7	4625	Missense	DM?	CM1516423	rs1413336282		[NM_000257.3:c.1433T>A] [NP_000248.2:p.I478N]	T-A		ATC-AAC	Ile-Asn	478	chr14:23897854 (-)	tgcagTTCAACAGCTTTGAGCAGCTCTGCA[T/A]CAACTTCACCAACGAGAAGCTGCAGCAGTT	chr14:23428645 (-)			Lopes (2015) HEART 101, 294
Cardiomyopathy, hypertrophic	MYH7	4625	Missense	DM	CM1516010	rs397516132		[NM_000257.3:c.2105T>A] [NP_000248.2:p.I702N]	T-A		ATC-AAC	Ile-Asn	702	chr14:23895230 (-)	AGCTGCGCTGCAATGGTGTGCTGGAGGGCA[T/A]CCGCATCTGCAGGAAAGGCTTCCCCAACCG	chr14:23426021 (-)			Alfares (2015) GENET MED 17, 880
Cardiomyopathy, dilated	MYH7	4625	Missense	DM?	CM1410894	rs397516136		[NM_000257.3:c.2171T>A] [NP_000248.2:p.I724N]	T-A		ATC-AAC	Ile-Asn	724	chr14:23895019 (-)	ctctggacacttccctcctcagGTATCGCA[T/A]CCTGAACCCAGCGGCCATCCCTGAGGGACA	chr14:23425810 (-)			Pugh (2014) GENET MED 16, 601
Cardiomyopathy, hypertrophic	MYH7	4625	Missense	DM	CM153518			[NM_000257.3:c.2189T>A] [NP_000248.2:p.I730N]	T-A		ATC-AAC	Ile-Asn	730	chr14:23895001 (-)	tcagGTATCGCATCCTGAACCCAGCGGCCA[T/A]CCCTGAGGGACAGTTCATTGATAGCAGGAA	chr14:23425792 (-)			García-Giustiniani (2015) HEART 101, 1047
Cardiomyopathy, hypertrophic	MYH7	4625	Missense	DM	CM1415270			[NM_000257.3:c.260T>C] [NP_000248.2:p.I87T]	T-C		ATC-ACC	Ile-Thr	87	chr14:23902378 (-)	TGCAGCAGAACCCACCCAAGTTCGACAAAA[T/C]CGAGGACATGGCCATGCTGACCTTCCTGCA	chr14:23433169 (-)			Bos (2014) MAYO 89, 727
Cardiomyopathy, hypertrophic	MYH7	4625	Missense	DM	CM174159	rs730880833		[NM_000257.3:c.341T>C] [NP_000248.2:p.I114T]	T-C		ATC-ACC	Ile-Thr	114	chr14:23902297 (-)	ACCTCAAGGATCGCTACGGCTCCTGGATGA[T/C]CTACgtgagtgctgcacctggccctacgtt	chr14:23433088 (-)			Restrepo-Cordoba (2017) JCTR 10, 35
Cardiomyopathy, hypertrophic	MYH7	4625	Missense	DM	CM031270	rs1234112565		[NM_000257.3:c.1328T>C] [NP_000248.2:p.I443T]	T-C		ATC-ACC	Ile-Thr	443	chr14:23898243 (-)	AGAGGATGTTCAACTGGATGGTGACGCGCA[T/C]CAATGCCACCCTGGAGACCAAGCAGCCACG	chr14:23429034 (-)	0.73;HIGH RISK	0.0;DAMAGING	Richard (2003) CIRCULAT 107, 2227
Cardiomyopathy, hypertrophic	MYH7	4625	Missense	DM	CM115848	rs730880872		[NM_000257.3:c.1400T>C] [NP_000248.2:p.I467T]	T-C		ATC-ACC	Ile-Thr	467	chr14:23898171 (-)	TAGGAGTCCTGGACATCGCTGGCTTCGAGA[T/C]CTTCGATgtgagttgggacccctgggagtg	chr14:23428962 (-)		0.0;DAMAGING	Waldmüller (2011) EJHF 13, 1185
Cardiomyopathy, hypertrophic	MYH7	4625	Missense	DM	CM1412209			[NM_000257.3:c.1517T>C] [NP_000248.2:p.I506T]	T-C		ATC-ACC	Ile-Thr	506	chr14:23897770 (-)	TGGAGCAGGAGGAGTACAAGAAGGAGGGCA[T/C]CGAGTGGACATTCATTGACTTTGGCATGGA	chr14:23428561 (-)			Wang (2014) EJHF 16, 950
Cardiomyopathy, hypertrophic	MYH7	4625	Missense	DM?	CM122335	rs1060501448		[NM_000257.3:c.2189T>C] [NP_000248.2:p.I730T]	T-C		ATC-ACC	Ile-Thr	730	chr14:23895001 (-)	tcagGTATCGCATCCTGAACCCAGCGGCCA[T/C]CCCTGAGGGACAGTTCATTGATAGCAGGAA	chr14:23425792 (-)		0.0;DAMAGING	Santos (2012) BMC MG 13, 17
Cardiomyopathy, hypertrophic	MYH7	4625	Missense	DM	CM1620051			[NM_000257.3:c.2507T>C] [NP_000248.2:p.I836T]	T-C		ATC-ACC	Ile-Thr	836	chr14:23894150 (-)	ATTGGCCCTGGATGAAGCTCTACTTCAAGA[T/C]CAAGCCGCTGCTGAAGAGTGCAGAAAGAGA	chr14:23424941 (-)			Cecconi (2016) IJMM 38, 1111
Cardiomyopathy, dilated	MYH7	4625	Missense	DM?	CM1616474			[NM_000257.3:c.2441T>G] [NP_000248.2:p.I814S]	T-G		ATC-AGC	Ile-Ser	814	chr14:23894216 (-)	tgggcccctgcagAGACTCCCTGCTGGTAA[T/G]CCAGTGGAACATTCGGGCCTTCATGGGGGT	chr14:23425007 (-)			Walsh (2017) GENET MED 19, 192
Cardiomyopathy, hypertrophic	MYH7	4625	Missense	DM	CM167482			[NM_000257.3:c.909C>G] [NP_000248.2:p.I303M]	C-G		ATC-ATG	Ile-Met	303	chr14:23899859 (-)	catgttttttcccctagACATGCTGCTGAT[C/G]ACCAACAACCCCTACGATTATGCATTCATC	chr14:23430650 (-)			Homburger (2016) PNAS 113, 6701
Cardiomyopathy, hypertrophic	MYH7	4625	Missense	DM	CM167601			[NM_000257.3:c.2190C>G] [NP_000248.2:p.I730M]	C-G		ATC-ATG	Ile-Met	730	chr14:23895000 (-)	cagGTATCGCATCCTGAACCCAGCGGCCAT[C/G]CCTGAGGGACAGTTCATTGATAGCAGGAAG	chr14:23425791 (-)			Homburger (2016) PNAS 113, 6701
Cardiomyopathy, hypertrophic	MYH7	4625	Missense	DM?	CM167370	rs772442923		[NM_000257.3:c.2508C>G] [NP_000248.2:p.I836M]	C-G		ATC-ATG	Ile-Met	836	chr14:23894149 (-)	TTGGCCCTGGATGAAGCTCTACTTCAAGAT[C/G]AAGCCGCTGCTGAAGAGTGCAGAAAGAGAG	chr14:23424940 (-)			Homburger (2016) PNAS 113, 6701
Cardiomyopathy, hypertrophic	MYH7	4625	Missense	DM	CM086873	rs377722048		[NM_000257.3:c.2727C>G] [NP_000248.2:p.I909M]	C-G		ATC-ATG	Ile-Met	909	chr14:23893311 (-)	AGATGCTGAGGAGCGCTGTGATCAGCTGAT[C/G]AAAAACAAGATTCAGCTGGAGGCCAAGGTG	chr14:23424102 (-)	0.45;MEDIUM RISK	0.15;TOLERATED	Olivotto (2008) MAYO 83, 630
Cardiomyopathy, hypertrophic	MYH7	4625	Missense	DM?	CM1616740	rs1437987804		[NM_000257.3:c.5172C>G] [NP_000248.2:p.I1724M]	C-G		ATC-ATG	Ile-Met	1724	chr14:23884701 (-)	ccctcccccaacccagAACACCAGCCTCAT[C/G]AACCAGAAGAAGAAGATGGATGCTGACCTG	chr14:23415492 (-)			Walsh (2017) GENET MED 19, 192
Cardiomyopathy, hypertrophic	MYH7	4625	Missense	DM	CM122990			[NM_000257.3:c.1399A>C] [NP_000248.2:p.I467L]	A-C		ATC-CTC	Ile-Leu	467	chr14:23898172 (-)	ATAGGAGTCCTGGACATCGCTGGCTTCGAG[A/C]TCTTCGATgtgagttgggacccctgggagt	chr14:23428963 (-)		0.0;DAMAGING	Curila (2012) ACTA CAR 67, 23
Cardiomyopathy, hypertrophic	MYH7	4625	Missense	DM	CM1412210			[NM_000257.3:c.1570A>C] [NP_000248.2:p.I524L]	A-C		ATC-CTC	Ile-Leu	524	chr14:23897717 (-)	GGCATGGACCTGCAGGCCTGCATTGACCTC[A/C]TCGAGAAGgtgcctctttggccttaccacc	chr14:23428508 (-)			Wang (2014) EJHF 16, 950
Cardiomyopathy, hypertrophic	MYH7	4625	Missense	DM?	CM1617068	rs397516221		[NM_000257.3:c.4525A>C] [NP_000248.2:p.I1509L]	A-C		ATC-CTC	Ile-Leu	1509	chr14:23886196 (-)	ccgagttaccgtgttccccacacagAGGAG[A/C]TCTCCGACTTGACTGAGCAGTTGGGTTCCA	chr14:23416987 (-)			Walsh (2017) GENET MED 19, 192
Cardiomyopathy, dilated	MYH7	4625	Missense	DM?	CM1410890	rs727504401		[NM_000257.3:c.1570A>G] [NP_000248.2:p.I524V]	A-G		ATC-GTC	Ile-Val	524	chr14:23897717 (-)	GGCATGGACCTGCAGGCCTGCATTGACCTC[A/G]TCGAGAAGgtgcctctttggccttaccacc	chr14:23428508 (-)			Pugh (2014) GENET MED 16, 601
Cardiomyopathy, hypertrophic	MYH7	4625	Missense	DM?	CM162471	rs771831848		[NM_000257.3:c.1588A>G] [NP_000248.2:p.I530V]	A-G		ATC-GTC	Ile-Val	530	chr14:23897094 (-)	tgctctctcctgcttcctcagCCCATGGGC[A/G]TCATGTCCATCCTGGAAGAGGAGTGCATGT	chr14:23427885 (-)			Murphy (2016) JCTR 9, 153
Cardiomyopathy, dilated	MYH7	4625	Missense	DM?	CM1410891	rs397516113		[NM_000257.3:c.1597A>G] [NP_000248.2:p.I533V]	A-G		ATC-GTC	Ile-Val	533	chr14:23897085 (-)	ctgcttcctcagCCCATGGGCATCATGTCC[A/G]TCCTGGAAGAGGAGTGCATGTTCCCCAAGG	chr14:23427876 (-)			Pugh (2014) GENET MED 16, 601
Cardiomyopathy, hypertrophic	MYH7	4625	Missense	DM	CM135111	rs786204372		[NM_000257.3:c.1768A>G] [NP_000248.2:p.I590V]	A-G		ATC-GTC	Ile-Val	590	chr14:23896914 (-)	ATCCACTATGCCGGCATCGTGGACTACAAC[A/G]TCATTGGCTGGCTGCAGAAGAACAAGGATC	chr14:23427705 (-)			Liu (2013) AJC 112, 585
Cardiomyopathy, hypertrophic	MYH7	4625	Missense	DM	CM133935	rs863225101		[NM_000257.3:c.2104A>G] [NP_000248.2:p.I702V]	A-G		ATC-GTC	Ile-Val	702	chr14:23895231 (-)	CAGCTGCGCTGCAATGGTGTGCTGGAGGGC[A/G]TCCGCATCTGCAGGAAAGGCTTCCCCAACC	chr14:23426022 (-)			Zou (2013) MBR 40, 3969
Cardiomyopathy, hypertrophic	MYH7	4625	Missense	DM?	CM1616697	rs1202046777		[NM_000257.3:c.2353A>G] [NP_000248.2:p.I785V]	A-G		ATC-GTC	Ile-Val	785	chr14:23894561 (-)	GAAATGAGGGACGAGAGGCTGAGCCGCATC[A/G]TCACGCGTATCCAGGCCCAGTCCCGAGGTG	chr14:23425352 (-)			Walsh (2017) GENET MED 19, 192
Cardiomyopathy, hypertrophic	MYH7	4625	Missense	DM?	CM1617059	rs397516168		[NM_000257.3:c.2725A>G] [NP_000248.2:p.I909V]	A-G		ATC-GTC	Ile-Val	909	chr14:23893313 (-)	GCAGATGCTGAGGAGCGCTGTGATCAGCTG[A/G]TCAAAAACAAGATTCAGCTGGAGGCCAAGG	chr14:23424104 (-)			Walsh (2017) GENET MED 19, 192
Cardiomyopathy, dilated	MYH7	4625	Missense	DM	CM138712			[NM_000257.3:c.2860A>G] [NP_000248.2:p.I954V]	A-G		ATC-GTC	Ile-Val	954	chr14:23893178 (-)	GAAGATGAGTGCTCAGAGCTCAAAAGGGAC[A/G]TCGATGATCTGGAGCTGACACTGGCCAAAG	chr14:23423969 (-)			Miller (2013) JGCOUNS 22, 258
Cardiomyopathy, hypertrophic	MYH7	4625	Missense	DM?	CM1712532			[NM_000257.3:c.937A>T] [NP_000248.2:p.I313F]	A-T		ATC-TTC	Ile-Phe	313	chr14:23899831 (-)	ATCACCAACAACCCCTACGATTATGCATTC[A/T]TCTCCCAAGGAGAGACCACCGTGGCCTCCA	chr14:23430622 (-)			Burns (2017) CIR CAR GE 10, e001666
Cardiomyopathy, hypertrophic	MYH7	4625	Missense	DM	CM1411004			[NM_000257.3:c.1516A>T] [NP_000248.2:p.I506F]	A-T		ATC-TTC	Ile-Phe	506	chr14:23897771 (-)	CTGGAGCAGGAGGAGTACAAGAAGGAGGGC[A/T]TCGAGTGGACATTCATTGACTTTGGCATGG	chr14:23428562 (-)			Berge (2014) CLIN GENET 86, 355
Cardiomyopathy, hypertrophic	MYH7	4625	Missense	DM?	CM1616692	rs886038845		[NM_000257.3:c.1753A>T] [NP_000248.2:p.I585F]	A-T		ATC-TTC	Ile-Phe	585	chr14:23896929 (-)	GCCCACTTCTCCCTGATCCACTATGCCGGC[A/T]TCGTGGACTACAACATCATTGGCTGGCTGC	chr14:23427720 (-)			Walsh (2017) GENET MED 19, 192
Cardiomyopathy, hypertrophic	MYH7	4625	Missense	DM	CM179378	rs786205905		[NM_000257.3:c.1478T>A] [NP_000248.2:p.M493K]	T-A		ATG-AAG	Met-Lys	493	chr14:23897809 (-)	AGAAGCTGCAGCAGTTCTTCAACCACCACA[T/A]GTTTGTGCTGGAGCAGGAGGAGTACAAGAA	chr14:23428600 (-)			Ross (2017) CIR CAR GE 10, e001671
Cardiomyopathy, hypertrophic	MYH7	4625	Missense	DM	CM010347	rs1282663873		[NM_000257.3:c.2630T>A] [NP_000248.2:p.M877K]	T-A		ATG-AAG	Met-Lys	877	chr14:23894027 (-)	AGGCTCGCCGCAAGGAGCTGGAGGAGAAGA[T/A]GGTGTCCCTGCTGCAGGAGAAGAATGACCT	chr14:23424818 (-)	0.5;MEDIUM RISK	0.17;TOLERATED	Greber-Platzer (2001) JMCC 33, 141
Cardiomyopathy, hypertrophic	MYH7	4625	Missense	DM	HM0649			[NM_000257.3:c.2795T>A] [NP_000248.2:p.M932K]	T-A		ATG-AAG	Met-Lys	932	chr14:23893243 (-)	TGAACGAGAGGCTGGAGGATGAGGAGGAGA[T/A]GAATGCTGAGCTCACTGCCAAGAAGCGCAA	chr14:23424034 (-)	0.54;MEDIUM RISK	0.01;DAMAGING	Iascone (2007) HUM GENET 120, 915
Cardiomyopathy, hypertrophic	MYH7	4625	Missense	DM?	CM1616741	rs1284464290		[NM_000257.3:c.5291T>A] [NP_000248.2:p.M1764K]	T-A		ATG-AAG	Met-Lys	1764	chr14:23884472 (-)	tgccacctctctcctgcacacagGCCGCCA[T/A]GATGGCAGAGGAGCTGAAGAAGGAGCAGGA	chr14:23415263 (-)			Walsh (2017) GENET MED 19, 192
Cardiomyopathy, hypertrophic	MYH7	4625	Missense	DM?	CM1516416			[NM_000257.3:c.5294T>A] [NP_000248.2:p.M1765K]	T-A		ATG-AAG	Met-Lys	1765	chr14:23884469 (-)	cacctctctcctgcacacagGCCGCCATGA[T/A]GGCAGAGGAGCTGAAGAAGGAGCAGGACAC	chr14:23415260 (-)			Lopes (2015) HEART 101, 294
Cardiomyopathy, hypertrophic	MYH7	4625	Missense	DM	CM981330	rs121913640		[NM_000257.3:c.1046T>C] [NP_000248.2:p.M349T]	T-C		ATG-ACG	Met-Thr	349	chr14:23899076 (-)	TGGGCTTCACTTCAGAGGAGAAAAACTCCA[T/C]GTATAAGCTGACAGGCGCCATCATGCACTT	chr14:23429867 (-)	0.5;MEDIUM RISK	0.01;DAMAGING	Jeschke (1998) HUM GENET 102, 299
Cardiomyopathy, hypertrophic	MYH7	4625	Missense	DM	CM066921			[NM_000257.3:c.1163T>C] [NP_000248.2:p.M388T]	T-C		ATG-ACG	Met-Thr	388	chr14:23898532 (-)	ttccagAGGCTGACAAGTCTGCCTACCTCA[T/C]GGGGCTGAACTCAGCCGACCTGCTCAAGGG	chr14:23429323 (-)	0.52;MEDIUM RISK	0.04;DAMAGING	Laredo (2006) REC 59, 1008
Cardiomyopathy, hypertrophic	MYH7	4625	Missense	DM	CM034553	rs1484300349		[NM_000257.3:c.1304T>C] [NP_000248.2:p.M435T]	T-C		ATG-ACG	Met-Thr	435	chr14:23898267 (-)	GGGCACTGGCCAAGGCAGTGTATGAGAGGA[T/C]GTTCAACTGGATGGTGACGCGCATCAATGC	chr14:23429058 (-)	0.68;HIGH RISK	0.0;DAMAGING	Yu (2005) JCP 58, 479
Cardiomyopathy, hypertrophic	MYH7	4625	Missense	DM	CM1412207			[NM_000257.3:c.1316T>C] [NP_000248.2:p.M439T]	T-C		ATG-ACG	Met-Thr	439	chr14:23898255 (-)	AGGCAGTGTATGAGAGGATGTTCAACTGGA[T/C]GGTGACGCGCATCAATGCCACCCTGGAGAC	chr14:23429046 (-)			Wang (2014) EJHF 16, 950
Cardiomyopathy, hypertrophic	MYH7	4625	Missense	DM	CM099599	rs863224900		[NM_000257.3:c.1544T>C] [NP_000248.2:p.M515T]	T-C		ATG-ACG	Met-Thr	515	chr14:23897743 (-)	GCATCGAGTGGACATTCATTGACTTTGGCA[T/C]GGACCTGCAGGCCTGCATTGACCTCATCGA	chr14:23428534 (-)	0.57;MEDIUM RISK	0.0;DAMAGING	Rai (2009) MC BIO 321, 189
Cardiomyopathy, dilated	MYH7	4625	Missense	DM	CM132936	rs1450282560		[NM_000257.3:c.1976T>C] [NP_000248.2:p.M659T]	T-C		ATG-ACG	Met-Thr	659	chr14:23896054 (-)	tttggccacagGAAAATCTGAACAAGCTGA[T/C]GACCAACTTGCGCTCCACCCATCCCCACTT	chr14:23426845 (-)			van Spaendonck-Zwarts (2013) EJHF 15, 628
Cardiomyopathy, hypertrophic	MYH7	4625	Missense	DM	CM1414570	rs397516128		[NM_000257.3:c.2069T>C] [NP_000248.2:p.M690T]	T-C		ATG-ACG	Met-Thr	690	chr14:23895266 (-)	ccacagGGGTGATGGACAACCCCCTGGTCA[T/C]GCACCAGCTGCGCTGCAATGGTGTGCTGGA	chr14:23426057 (-)			Coppini (2014) JACC 64, 2589
Cardiomyopathy, hypertrophic	MYH7	4625	Missense	DM	CM054785	rs1373092362		[NM_000257.3:c.2465T>C] [NP_000248.2:p.M822T]	T-C		ATG-ACG	Met-Thr	822	chr14:23894192 (-)	TGGTAATCCAGTGGAACATTCGGGCCTTCA[T/C]GGGGGTCAAGAATTGGCCCTGGATGAAGCT	chr14:23424983 (-)	0.6;MEDIUM RISK	0.05;DAMAGING	Song (2005) CCA 351, 209
Cardiomyopathy, hypertrophic	MYH7	4625	Missense	DM	CM117918	rs397516156		[NM_000257.3:c.2546T>C] [NP_000248.2:p.M849T]	T-C		ATG-ACG	Met-Thr	849	chr14:23894111 (-)	TGCTGAAGAGTGCAGAAAGAGAGAAGGAGA[T/C]GGCCTCCATGAAGGAGGAGTTCACACGCCT	chr14:23424902 (-)		0.0;DAMAGING	Garcia-Pavia (2011) EJHF 13, 1193
Cardiomyopathy, hypertrophic	MYH7	4625	Missense	DM	CM031278	rs397516157		[NM_000257.3:c.2555T>C] [NP_000248.2:p.M852T]	T-C		ATG-ACG	Met-Thr	852	chr14:23894102 (-)	GTGCAGAAAGAGAGAAGGAGATGGCCTCCA[T/C]GAAGGAGGAGTTCACACGCCTCAAAGAGGC	chr14:23424893 (-)	0.48;MEDIUM RISK	0.0;DAMAGING	Richard (2003) CIRCULAT 107, 2227
Cardiomyopathy, hypertrophic	MYH7	4625	Missense	DM	CM167466			[NM_000257.3:c.1304T>G] [NP_000248.2:p.M435R]	T-G		ATG-AGG	Met-Arg	435	chr14:23898267 (-)	GGGCACTGGCCAAGGCAGTGTATGAGAGGA[T/G]GTTCAACTGGATGGTGACGCGCATCAATGC	chr14:23429058 (-)			Homburger (2016) PNAS 113, 6701
Cardiomyopathy, non-compaction, left ventricular	MYH7	4625	Missense	DM	CM1412959	rs730880927		[NM_000257.3:c.1316T>G] [NP_000248.2:p.M439R]	T-G		ATG-AGG	Met-Arg	439	chr14:23898255 (-)	AGGCAGTGTATGAGAGGATGTTCAACTGGA[T/G]GGTGACGCGCATCAATGCCACCCTGGAGAC	chr14:23429046 (-)			Basu (2014) CIRC HF 7, 1059
Cardiomyopathy, hypertrophic	MYH7	4625	Missense	DM	CM042412	rs863224900		[NM_000257.3:c.1544T>G] [NP_000248.2:p.M515R]	T-G		ATG-AGG	Met-Arg	515	chr14:23897743 (-)	GCATCGAGTGGACATTCATTGACTTTGGCA[T/G]GGACCTGCAGGCCTGCATTGACCTCATCGA	chr14:23428534 (-)	0.87;VERY HIGH RISK	0.0;DAMAGING	Van Driest (2004) JACC 44, 602
Cardiomyopathy	MYH7	4625	Missense	DM	CM082962			[NM_000257.3:c.1592T>G] [NP_000248.2:p.M531R]	T-G		ATG-AGG	Met-Arg	531	chr14:23897090 (-)	ctctcctgcttcctcagCCCATGGGCATCA[T/G]GTCCATCCTGGAAGAGGAGTGCATGTTCCC	chr14:23427881 (-)	0.57;MEDIUM RISK	0.0;DAMAGING	Kaneda (2008) CS(L) 114, 431
Cardiomyopathy, hypertrophic	MYH7	4625	Missense	DM	CM1616690	rs730880876		[NM_000257.3:c.1479G>A] [NP_000248.2:p.M493I]	G-A		ATG-ATA	Met-Ile	493	chr14:23897808 (-)	GAAGCTGCAGCAGTTCTTCAACCACCACAT[G/A]TTTGTGCTGGAGCAGGAGGAGTACAAGAAG	chr14:23428599 (-)			Walsh (2017) GENET MED 19, 192
Cardiomyopathy, hypertrophic	MYH7	4625	Missense	DM	CM1813227			[NM_000257.3:c.1617G>A] [NP_000248.2:p.M539I]	G-A		ATG-ATA	Met-Ile	539	chr14:23897065 (-)	CATCATGTCCATCCTGGAAGAGGAGTGCAT[G/A]TTCCCCAAGGCCACCGACATGACCTTCAAG	chr14:23427856 (-)			Hayashi (2018) JHG 63, 989
Cardiomyopathy, hypertrophic	MYH7	4625	Missense	DM	CM031272	rs1241603111		[NM_000257.3:c.1977G>A] [NP_000248.2:p.M659I]	G-A		ATG-ATA	Met-Ile	659	chr14:23896053 (-)	ttggccacagGAAAATCTGAACAAGCTGAT[G/A]ACCAACTTGCGCTCCACCCATCCCCACTTT	chr14:23426844 (-)	0.7;HIGH RISK	0.01;DAMAGING	Richard (2003) CIRCULAT 107, 2227
Cardiomyopathy, hypertrophic	MYH7	4625	Missense	DM?	CM1616700			[NM_000257.3:c.2631G>A] [NP_000248.2:p.M877I]	G-A		ATG-ATA	Met-Ile	877	chr14:23894026 (-)	GGCTCGCCGCAAGGAGCTGGAGGAGAAGAT[G/A]GTGTCCCTGCTGCAGGAGAAGAATGACCTG	chr14:23424817 (-)			Walsh (2017) GENET MED 19, 192
Cardiomyopathy, hypertrophic	MYH7	4625	Missense	DM?	CM1616709	rs201195256		[NM_000257.3:c.3138G>A] [NP_000248.2:p.M1046I]	G-A		ATG-ATA	Met-Ile	1046	chr14:23891496 (-)	ATCCCTGGAGCAAGAGAAGAAGGTGCGCAT[G/A]GACCTGGAGCGAGCGAAGCGGAAGCTGGAG	chr14:23422287 (-)			Walsh (2017) GENET MED 19, 192
Cardiomyopathy, hypertrophic	MYH7	4625	Missense	DM	CM1311770	rs730880876		[NM_000257.3:c.1479G>C] [NP_000248.2:p.M493I]	G-C		ATG-ATC	Met-Ile	493	chr14:23897808 (-)	GAAGCTGCAGCAGTTCTTCAACCACCACAT[G/C]TTTGTGCTGGAGCAGGAGGAGTACAAGAAG	chr14:23428599 (-)			Marsiglia (2013) AHJ 166, 775
Cardiomyopathy, hypertrophic	MYH7	4625	Missense	DM?	CM1616701			[NM_000257.3:c.2631G>C] [NP_000248.2:p.M877I]	G-C		ATG-ATC	Met-Ile	877	chr14:23894026 (-)	GGCTCGCCGCAAGGAGCTGGAGGAGAAGAT[G/C]GTGTCCCTGCTGCAGGAGAAGAATGACCTG	chr14:23424817 (-)			Walsh (2017) GENET MED 19, 192
Cardiomyopathy, hypertrophic	MYH7	4625	Missense	DM	CM1713428	rs1060505018		[NM_000257.3:c.2631G>T] [NP_000248.2:p.M877I]	G-T		ATG-ATT	Met-Ile	877	chr14:23894026 (-)	GGCTCGCCGCAAGGAGCTGGAGGAGAAGAT[G/T]GTGTCCCTGCTGCAGGAGAAGAATGACCTG	chr14:23424817 (-)			De Bortoli (2017) EJHG 25, 1165
Cardiomyopathy, hypertrophic	MYH7	4625	Missense	DM	HM0651	rs730880930		[NM_000257.3:c.1615A>C] [NP_000248.2:p.M539L]	A-C		ATG-CTG	Met-Leu	539	chr14:23897067 (-)	GGCATCATGTCCATCCTGGAAGAGGAGTGC[A/C]TGTTCCCCAAGGCCACCGACATGACCTTCA	chr14:23427858 (-)	0.71;HIGH RISK	0.0;DAMAGING	Iascone (2007) HUM GENET 120, 915
Cardiomyopathy, hypertrophic	MYH7	4625	Missense	DM?	CM138708	rs730880742		[NM_000257.3:c.2464A>C] [NP_000248.2:p.M822L]	A-C		ATG-CTG	Met-Leu	822	chr14:23894193 (-)	CTGGTAATCCAGTGGAACATTCGGGCCTTC[A/C]TGGGGGTCAAGAATTGGCCCTGGATGAAGC	chr14:23424984 (-)			Fujino (2013) CLIN CARD 36, 160
Cardiomyopathy, dilated	MYH7	4625	Missense	DM?	CM1616472	rs730880730		[NM_000257.3:c.1045A>G] [NP_000248.2:p.M349V]	A-G		ATG-GTG	Met-Val	349	chr14:23899077 (-)	CTGGGCTTCACTTCAGAGGAGAAAAACTCC[A/G]TGTATAAGCTGACAGGCGCCATCATGCACT	chr14:23429868 (-)			Walsh (2017) GENET MED 19, 192
Cardiomyopathy, hypertrophic	MYH7	4625	Missense	DM	CM136988	rs730880875		[NM_000257.3:c.1477A>G] [NP_000248.2:p.M493V]	A-G		ATG-GTG	Met-Val	493	chr14:23897810 (-)	GAGAAGCTGCAGCAGTTCTTCAACCACCAC[A/G]TGTTTGTGCTGGAGCAGGAGGAGTACAAGA	chr14:23428601 (-)			Meyer (2013) GENE 527, 416
Cardiomyopathy, hypertrophic	MYH7	4625	Missense	DM?	CM068785			[NM_000257.3:c.1543A>G] [NP_000248.2:p.M515V]	A-G		ATG-GTG	Met-Val	515	chr14:23897744 (-)	GGCATCGAGTGGACATTCATTGACTTTGGC[A/G]TGGACCTGCAGGCCTGCATTGACCTCATCG	chr14:23428535 (-)			Mora (2006) REC 59, 846
Cardiomyopathy, hypertrophic	MYH7	4625	Missense	DM	CM1516537	rs730880930		[NM_000257.3:c.1615A>G] [NP_000248.2:p.M539V]	A-G		ATG-GTG	Met-Val	539	chr14:23897067 (-)	GGCATCATGTCCATCCTGGAAGAGGAGTGC[A/G]TGTTCCCCAAGGCCACCGACATGACCTTCA	chr14:23427858 (-)			Agarwal (2015) GHEART 10, 209
Cardiomyopathy, hypertrophic	MYH7	4625	Missense	DM	CM034254			[NM_000257.3:c.2464A>G] [NP_000248.2:p.M822V]	A-G		ATG-GTG	Met-Val	822	chr14:23894193 (-)	CTGGTAATCCAGTGGAACATTCGGGCCTTC[A/G]TGGGGGTCAAGAATTGGCCCTGGATGAAGC	chr14:23424984 (-)	0.63;HIGH RISK	0.01;DAMAGING	Garcia-Castro (2003) CLIN CHEM 49, 1279
Cardiomyopathy, hypertrophic	MYH7	4625	Missense	DM?	CM162475	rs727504385		[NM_000257.3:c.5344A>G] [NP_000248.2:p.M1782V]	A-G		ATG-GTG	Met-Val	1782	chr14:23884419 (-)	GAGCAGGACACCAGCGCCCACCTGGAGCGC[A/G]TGAAGAAGAACATGGAACAGACCATTAAGG	chr14:23415210 (-)			Murphy (2016) JCTR 9, 153
Cardiomyopathy, hypertrophic	MYH7	4625	Missense	DM	CM1617039	rs370310929		[NM_000257.3:c.1315A>T] [NP_000248.2:p.M439L]	A-T		ATG-TTG	Met-Leu	439	chr14:23898256 (-)	AAGGCAGTGTATGAGAGGATGTTCAACTGG[A/T]TGGTGACGCGCATCAATGCCACCCTGGAGA	chr14:23429047 (-)			Walsh (2017) GENET MED 19, 192
Cardiomyopathy, hypertrophic	MYH7	4625	Missense	DM	CM076327			[NM_000257.3:c.1477A>T] [NP_000248.2:p.M493L]	A-T		ATG-TTG	Met-Leu	493	chr14:23897810 (-)	GAGAAGCTGCAGCAGTTCTTCAACCACCAC[A/T]TGTTTGTGCTGGAGCAGGAGGAGTACAAGA	chr14:23428601 (-)	0.91;VERY HIGH RISK	0.03;DAMAGING	Kubo (2007) JACC 49, 2419
Cardiomyopathy, hypertrophic	MYH7	4625	Missense	DM?	CM1516422	rs730880742		[NM_000257.3:c.2464A>T] [NP_000248.2:p.M822L]	A-T		ATG-TTG	Met-Leu	822	chr14:23894193 (-)	CTGGTAATCCAGTGGAACATTCGGGCCTTC[A/T]TGGGGGTCAAGAATTGGCCCTGGATGAAGC	chr14:23424984 (-)			Lopes (2015) HEART 101, 294
Cardiomyopathy, hypertrophic	MYH7	4625	Missense	DM	CM148835	rs397516275		[NM_000257.3:c.968T>A] [NP_000248.2:p.I323N]	T-A		ATT-AAT	Ile-Asn	323	chr14:23899800 (-)	TCTCCCAAGGAGAGACCACCGTGGCCTCCA[T/A]TGATGACGCTGAGGAGCTCATGGCCACTGA	chr14:23430591 (-)			Helms (2014) CIR CAR GE 7, 434
Cardiomyopathy, non-compaction, left ventricular	MYH7	4625	Missense	DM	CM106913			[NM_000257.3:c.2453T>A] [NP_000248.2:p.I818N]	T-A		ATT-AAT	Ile-Asn	818	chr14:23894204 (-)	gAGACTCCCTGCTGGTAATCCAGTGGAACA[T/A]TCGGGCCTTCATGGGGGTCAAGAATTGGCC	chr14:23424995 (-)		0.0;DAMAGING	Hoedemaekers (2010) CIR CAR GE 3, 232
Cardiomyopathy, dilated	MYH7	4625	Missense	DM	CM050703	rs397516258		[NM_000257.3:c.602T>C] [NP_000248.2:p.I201T]	T-C		ATT-ACT	Ile-Thr	201	chr14:23901007 (-)	TCATCCAGTACTTTGCTGTTATTGCAGCCA[T/C]TGGGGACCGCAGCAAGAAGGACCAGAGCCC	chr14:23431798 (-)	0.29;LOW RISK	1.0;TOLERATED	Villard (2005) EUR HJ 26, 794
Cardiomyopathy, hypertrophic	MYH7	4625	Missense	DM	CM1515933	rs727504280		[NM_000257.3:c.743T>C] [NP_000248.2:p.I248T]	T-C		ATT-ACT	Ile-Thr	248	chr14:23900680 (-)	actctcttccatctctccagGGGAAATTCA[T/C]TCGAATTCATTTTGGGGCAACAGGAAAGTT	chr14:23431471 (-)			Alfares (2015) GENET MED 17, 880
Cardiomyopathy, hypertrophic	MYH7	4625	Missense	DM?	CM1617077	rs397516275		[NM_000257.3:c.968T>C] [NP_000248.2:p.I323T]	T-C		ATT-ACT	Ile-Thr	323	chr14:23899800 (-)	TCTCCCAAGGAGAGACCACCGTGGCCTCCA[T/C]TGATGACGCTGAGGAGCTCATGGCCACTGA	chr14:23430591 (-)			Walsh (2017) GENET MED 19, 192
Cardiomyopathy, hypertrophic	MYH7	4625	Missense	DM	CM042411	rs397516110		[NM_000257.3:c.1532T>C] [NP_000248.2:p.I511T]	T-C		ATT-ACT	Ile-Thr	511	chr14:23897755 (-)	ACAAGAAGGAGGGCATCGAGTGGACATTCA[T/C]TGACTTTGGCATGGACCTGCAGGCCTGCAT	chr14:23428546 (-)	0.86;VERY HIGH RISK	0.0;DAMAGING	Van Driest (2004) JACC 44, 602
Cardiomyopathy, hypertrophic	MYH7	4625	Missense	DM	CM1515995	rs727504328		[NM_000257.3:c.1562T>C] [NP_000248.2:p.I521T]	T-C		ATT-ACT	Ile-Thr	521	chr14:23897725 (-)	TTGACTTTGGCATGGACCTGCAGGCCTGCA[T/C]TGACCTCATCGAGAAGgtgcctctttggcc	chr14:23428516 (-)			Alfares (2015) GENET MED 17, 880
Cardiomyopathy, dilated	MYH7	4625	Missense	DM	CM115862	rs775089432		[NM_000257.3:c.1772T>C] [NP_000248.2:p.I591T]	T-C		ATT-ACT	Ile-Thr	591	chr14:23896910 (-)	ACTATGCCGGCATCGTGGACTACAACATCA[T/C]TGGCTGGCTGCAGAAGAACAAGGATCCTCT	chr14:23427701 (-)		1.0;TOLERATED	Waldmüller (2011) EJHF 13, 1185
Cardiomyopathy, dilated	MYH7	4625	Missense	DM?	CM1616907	rs397516125		[NM_000257.3:c.1892T>C] [NP_000248.2:p.I631T]	T-C		ATT-ACT	Ile-Thr	631	chr14:23896513 (-)	ttcttttgttgactctccttcctgcagCTA[T/C]TGAGAAGGGCAAAGGCAAGGCCAAGAAAGG	chr14:23427304 (-)			Walsh (2017) GENET MED 19, 192
Cardiomyopathy, hypertrophic	MYH7	4625	Missense	DM	CM032605	rs727503261		[NM_000257.3:c.2207T>C] [NP_000248.2:p.I736T]	T-C		ATT-ACT	Ile-Thr	736	chr14:23894983 (-)	ACCCAGCGGCCATCCCTGAGGGACAGTTCA[T/C]TGATAGCAGGAAGGGGGCAGAGAAGCTGCT	chr14:23425774 (-)	0.55;MEDIUM RISK	0.01;DAMAGING	Erdmann (2003) CLIN GENET 64, 339
Cardiomyopathy, hypertrophic	MYH7	4625	Missense	DM	CM1412219	rs1360649783		[NM_000257.3:c.2738T>C] [NP_000248.2:p.I913T]	T-C		ATT-ACT	Ile-Thr	913	chr14:23893300 (-)	AGCGCTGTGATCAGCTGATCAAAAACAAGA[T/C]TCAGCTGGAGGCCAAGGTGAAGGAGATGAA	chr14:23424091 (-)			Wang (2014) EJHF 16, 950
Cardiomyopathy, hypertrophic	MYH7	4625	Missense	DM	CM962622			[NM_000257.3:c.2208T>G] [NP_000248.2:p.I736M]	T-G		ATT-ATG	Ile-Met	736	chr14:23894982 (-)	CCCAGCGGCCATCCCTGAGGGACAGTTCAT[T/G]GATAGCAGGAAGGGGGCAGAGAAGCTGCTC	chr14:23425773 (-)	0.58;MEDIUM RISK	0.27;TOLERATED	Arai (1995) AJMG 58, 267
Cardiomyopathy, hypertrophic	MYH7	4625	Missense	DM?	CM167374			[NM_000257.3:c.2739T>G] [NP_000248.2:p.I913M]	T-G		ATT-ATG	Ile-Met	913	chr14:23893299 (-)	GCGCTGTGATCAGCTGATCAAAAACAAGAT[T/G]CAGCTGGAGGCCAAGGTGAAGGAGATGAAC	chr14:23424090 (-)			Homburger (2016) PNAS 113, 6701
Cardiomyopathy, hypertrophic	MYH7	4625	Missense	DM	CM109191			[NM_000257.3:c.2206A>C] [NP_000248.2:p.I736L]	A-C		ATT-CTT	Ile-Leu	736	chr14:23894984 (-)	AACCCAGCGGCCATCCCTGAGGGACAGTTC[A/C]TTGATAGCAGGAAGGGGGCAGAGAAGCTGC	chr14:23425775 (-)		0.09;TOLERATED	Millat (2010) CCA 411, 1983
Cardiomyopathy, hypertrophic	MYH7	4625	Missense	DM	CM1617074	rs397516268		[NM_000257.3:c.748A>G] [NP_000248.2:p.I250V]	A-G		ATT-GTT	Ile-Val	250	chr14:23900675 (-)	cttccatctctccagGGGAAATTCATTCGA[A/G]TTCATTTTGGGGCAACAGGAAAGTTGGCAT	chr14:23431466 (-)			Walsh (2017) GENET MED 19, 192
Cardiomyopathy, hypertrophic	MYH7	4625	Missense	DM	CM1415276	rs397516138		[NM_000257.3:c.2206A>G] [NP_000248.2:p.I736V]	A-G		ATT-GTT	Ile-Val	736	chr14:23894984 (-)	AACCCAGCGGCCATCCCTGAGGGACAGTTC[A/G]TTGATAGCAGGAAGGGGGCAGAGAAGCTGC	chr14:23425775 (-)			Bos (2014) MAYO 89, 727
Cardiomyopathy, dilated	MYH7	4625	Missense	DM?	CM1410888	rs727503275		[NM_000257.3:c.742A>T] [NP_000248.2:p.I248F]	A-T		ATT-TTT	Ile-Phe	248	chr14:23900681 (-)	cactctcttccatctctccagGGGAAATTC[A/T]TTCGAATTCATTTTGGGGCAACAGGAAAGT	chr14:23431472 (-)			Pugh (2014) GENET MED 16, 601
Cardiomyopathy, hypertrophic	MYH7	4625	Missense	DM	CM054788	rs1333791654		[NM_000257.3:c.1531A>T] [NP_000248.2:p.I511F]	A-T		ATT-TTT	Ile-Phe	511	chr14:23897756 (-)	TACAAGAAGGAGGGCATCGAGTGGACATTC[A/T]TTGACTTTGGCATGGACCTGCAGGCCTGCA	chr14:23428547 (-)	0.95;VERY HIGH RISK	0.0;DAMAGING	Song (2005) CCA 351, 209
Cardiomyopathy, hypertrophic	MYH7	4625	Missense	DM?	CM167489	rs763791649		[NM_000257.3:c.5119A>T] [NP_000248.2:p.I1707F]	A-T		ATT-TTT	Ile-Phe	1707	chr14:23884876 (-)	CGGTCCCGGAAGCTGGCGGAGCAGGAGCTG[A/T]TTGAGACTAGTGAGCGGGTGCAGCTGCTGC	chr14:23415667 (-)			Homburger (2016) PNAS 113, 6701
Cardiomyopathy, hypertrophic	MYH7	4625	Missense	DM	CM082963	rs767300277		[NM_000257.3:c.5779A>T] [NP_000248.2:p.I1927F]	A-T		ATT-TTT	Ile-Phe	1927	chr14:23882979 (-)	GTCAACAAGCTGCGGGCCAAGAGCCGTGAC[A/T]TTGGCACGAAGgtgggtccctcttttgggc	chr14:23413770 (-)	0.27;LOW RISK	0.92;TOLERATED	Fokstuen (2008) HUM MUT 29, 879
Cardiomyopathy, hypertrophic	MYH7	4625	Missense	DM?	CM1616702	rs397516162		[NM_000257.3:c.2683C>A] [NP_000248.2:p.Q895K]	C-A		CAA-AAA	Gln-Lys	895	chr14:23893355 (-)	agcctcccctctgttcctcaccttcagGAA[C/A]AAGACAACCTGGCAGATGCTGAGGAGCGCT	chr14:23424146 (-)			Walsh (2017) GENET MED 19, 192
Cardiomyopathy, hypertrophic	MYH7	4625	Missense	DM?	CM1516421			[NM_000257.3:c.2669A>C] [NP_000248.2:p.Q890P]	A-C		CAA-CCA	Gln-Pro	890	chr14:23893988 (-)	TGCTGCAGGAGAAGAATGACCTGCAGCTCC[A/C]AGTGCAGGCGgtgaggctcctgggctactg	chr14:23424779 (-)			Lopes (2015) HEART 101, 294
Cardiomyopathy, dilated	MYH7	4625	Missense	DM?	CM1616908	rs397516162		[NM_000257.3:c.2683C>G] [NP_000248.2:p.Q895E]	C-G		CAA-GAA	Gln-Glu	895	chr14:23893355 (-)	agcctcccctctgttcctcaccttcagGAA[C/G]AAGACAACCTGGCAGATGCTGAGGAGCGCT	chr14:23424146 (-)			Walsh (2017) GENET MED 19, 192
Cardiomyopathy	MYH7	4625	Missense	DM?	CM137782			[NM_000257.3:c.2002C>A] [NP_000248.2:p.H668N]	C-A		CAC-AAC	His-Asn	668	chr14:23896028 (-)	CTGATGACCAACTTGCGCTCCACCCATCCC[C/A]ACTTTGTACGTTGTATCATCCCTAATGAGA	chr14:23426819 (-)			Mook (2013) JMG 50, 614
Cardiomyopathy, dilated	MYH7	4625	Missense	DM?	CM087593	rs45570635		[NM_000257.3:c.5703C>G] [NP_000248.2:p.H1901Q]	C-G		CAC-CAG	His-Gln	1901	chr14:23883055 (-)	CAACCTGTCCAAGTTCCGCAAGGTGCAGCA[C/G]GAGCTGGATGAGGCAGAGGAGCGGGCGGAC	chr14:23413846 (-)		0.21;TOLERATED	Hershberger (2008) CTS 1, 21
Cardiomyopathy, hypertrophic	MYH7	4625	Missense	DM?	CM1616706	rs1268647188		[NM_000257.3:c.2906A>C] [NP_000248.2:p.H969P]	A-C		CAC-CCC	His-Pro	969	chr14:23893132 (-)	TGACACTGGCCAAAGTGGAGAAGGAGAAAC[A/C]CGCAACAGAGAACAAGgtaagggcagctcc	chr14:23423923 (-)			Walsh (2017) GENET MED 19, 192
Cardiomyopathy, hypertrophic	MYH7	4625	Missense	DM	CM052261	rs727504238		[NM_000257.3:c.1727A>G] [NP_000248.2:p.H576R]	A-G		CAC-CGC	His-Arg	576	chr14:23896955 (-)	CACGCAATATCAAGGGGAAGCCTGAAGCCC[A/G]CTTCTCCCTGATCCACTATGCCGGCATCGT	chr14:23427746 (-)	0.88;VERY HIGH RISK	0.0;DAMAGING	Perrot (2005) J MOL MED 83, 468
Cardiomyopathy, hypertrophic	MYH7	4625	Missense	DM	CM1413732	rs397516120		[NM_000257.3:c.1742A>G] [NP_000248.2:p.H581R]	A-G		CAC-CGC	His-Arg	581	chr14:23896940 (-)	GGAAGCCTGAAGCCCACTTCTCCCTGATCC[A/G]CTATGCCGGCATCGTGGACTACAACATCAT	chr14:23427731 (-)			Captur (2014) CC IMAG 7, 863
Cardiomyopathy, hypertrophic	MYH7	4625	Missense	DM?	CM1617070	rs397516244		[NM_000257.3:c.5332C>T] [NP_000248.2:p.H1778Y]	C-T		CAC-TAC	His-Tyr	1778	chr14:23884431 (-)	GAGCTGAAGAAGGAGCAGGACACCAGCGCC[C/T]ACCTGGAGCGCATGAAGAAGAACATGGAAC	chr14:23415222 (-)			Walsh (2017) GENET MED 19, 192
Cardiomyopathy, dilated	MYH7	4625	Missense	DM	CM183213	rs878853840		[NM_000257.3:c.625C>A] [NP_000248.2:p.Q209K]	C-A		CAG-AAG	Gln-Lys	209	chr14:23900984 (-)	GCAGCCATTGGGGACCGCAGCAAGAAGGAC[C/A]AGAGCCCGGGCAAGgtaggcctgctgccct	chr14:23431775 (-)			Hazebroek (2018) CIRC HF 11, e004682
Cardiomyopathy, hypertrophic	MYH7	4625	Missense	DM	CM952159	rs1060501445		[NM_000257.3:c.664C>A] [NP_000248.2:p.Q222K]	C-A		CAG-AAG	Gln-Lys	222	chr14:23900862 (-)	ctgcagGGCACCCTGGAGGACCAGATCATC[C/A]AGGCCAACCCTGCTCTGGAGGCCTTTGGCA	chr14:23431653 (-)	0.48;MEDIUM RISK	0.03;DAMAGING	Rayment (1995) PNAS 92, 3864
Cardiomyopathy, hypertrophic	MYH7	4625	Missense	DM?	CM122334			[NM_000257.3:c.1252C>A] [NP_000248.2:p.Q418K]	C-A		CAG-AAG	Gln-Lys	418	chr14:23898443 (-)	AATGAGTACGTCACCAAGGGGCAGAATGTC[C/A]AGCAGgtgggtccatcttcagatgataatg	chr14:23429234 (-)		0.1;TOLERATED	Santos (2012) BMC MG 13, 17
Cardiomyopathy, dilated	MYH7	4625	Missense	DM	CM115856			[NM_000257.3:c.1423C>A] [NP_000248.2:p.Q475K]	C-A		CAG-AAG	Gln-Lys	475	chr14:23897864 (-)	tcatgccccctgcagTTCAACAGCTTTGAG[C/A]AGCTCTGCATCAACTTCACCAACGAGAAGC	chr14:23428655 (-)		0.0;DAMAGING	Waldmüller (2011) EJHF 13, 1185
Cardiomyopathy, hypertrophic	MYH7	4625	Missense	DM?	CM1410971			[NM_000257.3:c.2662C>A] [NP_000248.2:p.Q888K]	C-A		CAG-AAG	Gln-Lys	888	chr14:23893995 (-)	GTGTCCCTGCTGCAGGAGAAGAATGACCTG[C/A]AGCTCCAAGTGCAGGCGgtgaggctcctgg	chr14:23424786 (-)			Gómez (2014) CIRC J 78, 2963
Cardiomyopathy, hypertrophic	MYH7	4625	Missense	DM	CM133938			[NM_000257.3:c.2674C>A] [NP_000248.2:p.Q892K]	C-A		CAG-AAG	Gln-Lys	892	chr14:23893983 (-)	CAGGAGAAGAATGACCTGCAGCTCCAAGTG[C/A]AGGCGgtgaggctcctgggctactgttggc	chr14:23424774 (-)			Zou (2013) MBR 40, 3969
Cardiomyopathy, hypertrophic	MYH7	4625	Missense	DM?	CM1617058	rs397516167		[NM_000257.3:c.2719C>A] [NP_000248.2:p.Q907K]	C-A		CAG-AAG	Gln-Lys	907	chr14:23893319 (-)	AACCTGGCAGATGCTGAGGAGCGCTGTGAT[C/A]AGCTGATCAAAAACAAGATTCAGCTGGAGG	chr14:23424110 (-)			Walsh (2017) GENET MED 19, 192
Cardiomyopathy, hypertrophic	MYH7	4625	Missense	DM?	CM1616725	rs1381445832		[NM_000257.3:c.4108C>A] [NP_000248.2:p.Q1370K]	C-A		CAG-AAG	Gln-Lys	1370	chr14:23887480 (-)	GTCCTTTCCAAGGCCAACTCGGAGGTGGCC[C/A]AGTGGAGGACCAAGTATGAGACGGACGCCA	chr14:23418271 (-)			Walsh (2017) GENET MED 19, 192
Cardiomyopathy, hypertrophic	MYH7	4625	Missense	DM?	CM1716438	rs730880815		[NM_000257.3:c.5317C>A] [NP_000248.2:p.Q1773K]	C-A		CAG-AAG	Gln-Lys	1773	chr14:23884446 (-)	GCCATGATGGCAGAGGAGCTGAAGAAGGAG[C/A]AGGACACCAGCGCCCACCTGGAGCGCATGA	chr14:23415237 (-)			Viswanathan (2017) PLOS ONE 12, e0187948
Cardiomyopathy, hypertrophic	MYH7	4625	Missense	DM	CM1513482	rs397516247		[NM_000257.3:c.5380C>A] [NP_000248.2:p.Q1794K]	C-A		CAG-AAG	Gln-Lys	1794	chr14:23884383 (-)	AAGAACATGGAACAGACCATTAAGGACCTG[C/A]AGCACCGGCTGGACGAAGCCGAGCAGATCG	chr14:23415174 (-)			Xu (2015) SCI REP 5, 16609
Cardiomyopathy, hypertrophic	MYH7	4625	Missense	DM	CM1311773	rs863225096		[NM_000257.3:c.3645G>C] [NP_000248.2:p.Q1215H]	G-C		CAG-CAC	Gln-His	1215	chr14:23889135 (-)	GCAGATCGACAACCTGCAGCGGGTGAAGCA[G/C]AAGCTGGAGAAGGAGAAGAGCGAGTTCAAG	chr14:23419926 (-)			Marsiglia (2013) AHJ 166, 775
Cardiomyopathy, hypertrophic	MYH7	4625	Missense	DM	CM133944	rs749154313		[NM_000257.3:c.4941G>C] [NP_000248.2:p.Q1647H]	G-C		CAG-CAC	Gln-His	1647	chr14:23885225 (-)	CGAGGCCCAGAAGCAAGTCAAGAGCCTCCA[G/C]AGCTTGTTGAAGgtactcacccagagggga	chr14:23416016 (-)			Zou (2013) MBR 40, 3969
Cardiomyopathy, dilated	MYH7	4625	Missense	DM	CM115857			[NM_000257.3:c.1425G>T] [NP_000248.2:p.Q475H]	G-T		CAG-CAT	Gln-His	475	chr14:23897862 (-)	atgccccctgcagTTCAACAGCTTTGAGCA[G/T]CTCTGCATCAACTTCACCAACGAGAAGCTG	chr14:23428653 (-)		0.0;DAMAGING	Waldmüller (2011) EJHF 13, 1185
Cardiomyopathy, hypertrophic	MYH7	4625	Missense	DM	CM1516003	rs727504404		[NM_000257.3:c.2742G>T] [NP_000248.2:p.Q914H]	G-T		CAG-CAT	Gln-His	914	chr14:23893296 (-)	CTGTGATCAGCTGATCAAAAACAAGATTCA[G/T]CTGGAGGCCAAGGTGAAGGAGATGAACGAG	chr14:23424087 (-)			Alfares (2015) GENET MED 17, 880
Cardiomyopathy, hypertrophic	MYH7	4625	Missense	DM?	CM1617040	rs397516100		[NM_000257.3:c.1352A>C] [NP_000248.2:p.Q451P]	A-C		CAG-CCG	Gln-Pro	451	chr14:23898219 (-)	CGCGCATCAATGCCACCCTGGAGACCAAGC[A/C]GCCACGCCAGTACTTCATAGGAGTCCTGGA	chr14:23429010 (-)			Walsh (2017) GENET MED 19, 192
Cardiomyopathy, hypertrophic	MYH7	4625	Missense	DM	CM054787	rs863225097		[NM_000257.3:c.2201A>C] [NP_000248.2:p.Q734P]	A-C		CAG-CCG	Gln-Pro	734	chr14:23894989 (-)	TCCTGAACCCAGCGGCCATCCCTGAGGGAC[A/C]GTTCATTGATAGCAGGAAGGGGGCAGAGAA	chr14:23425780 (-)	0.73;HIGH RISK	0.01;DAMAGING	Song (2005) CCA 351, 209
Cardiomyopathy, hypertrophic	MYH7	4625	Missense	DM	CM1813226			[NM_000257.3:c.2444A>C] [NP_000248.2:p.Q815P]	A-C		CAG-CCG	Gln-Pro	815	chr14:23894213 (-)	gcccctgcagAGACTCCCTGCTGGTAATCC[A/C]GTGGAACATTCGGGCCTTCATGGGGGTCAA	chr14:23425004 (-)			Hayashi (2018) JHG 63, 989
Cardiomyopathy, hypertrophic	MYH7	4625	Missense	DM?	CM1616752	rs878853843		[NM_000257.3:c.80A>G] [NP_000248.2:p.Q27R]	A-G		CAG-CGG	Gln-Arg	27	chr14:23902862 (-)	GCAAGTCAGAGAAGGAGCGGCTAGAAGCGC[A/G]GACCAGGCCTTTTGACCTCAAGAAGGATGT	chr14:23433653 (-)			Walsh (2017) GENET MED 19, 192
Cardiomyopathy, hypertrophic	MYH7	4625	Missense	DM	CM1616746	rs1472887126		[NM_000257.3:c.578A>G] [NP_000248.2:p.Q193R]	A-G		CAG-CGG	Gln-Arg	193	chr14:23901031 (-)	GGAAGACAGTCAACACCAAGAGGGTCATCC[A/G]GTACTTTGCTGTTATTGCAGCCATTGGGGA	chr14:23431822 (-)			Walsh (2017) GENET MED 19, 192
Cardiomyopathy, hypertrophic	MYH7	4625	Missense	DM	CM1719270			[NM_000257.3:c.665A>G] [NP_000248.2:p.Q222R]	A-G		CAG-CGG	Gln-Arg	222	chr14:23900861 (-)	tgcagGGCACCCTGGAGGACCAGATCATCC[A/G]GGCCAACCCTGCTCTGGAGGCCTTTGGCAA	chr14:23431652 (-)			Kassem (2017) EJMHG 18, 381
Cardiomyopathy, hypertrophic	MYH7	4625	Missense	DM	CM132337			[NM_000257.3:c.1493A>G] [NP_000248.2:p.Q498R]	A-G		CAG-CGG	Gln-Arg	498	chr14:23897794 (-)	TCTTCAACCACCACATGTTTGTGCTGGAGC[A/G]GGAGGAGTACAAGAAGGAGGGCATCGAGTG	chr14:23428585 (-)			Kassem (2013) JCTR 6, 65
Cardiomyopathy, hypertrophic	MYH7	4625	Missense	DM	CM1411009	rs1376667533		[NM_000257.3:c.3479A>G] [NP_000248.2:p.Q1160R]	A-G		CAG-CGG	Gln-Arg	1160	chr14:23889301 (-)	TGGAAGAGGCCGGCGGGGCCACGTCCGTGC[A/G]GATCGAGATGAACAAGAAGCGCGAGGCCGA	chr14:23420092 (-)			Berge (2014) CLIN GENET 86, 355
Cardiomyopathy, hypertrophic	MYH7	4625	Missense	DM?	CM1616734			[NM_000257.3:c.4919A>G] [NP_000248.2:p.Q1640R]	A-G		CAG-CGG	Gln-Arg	1640	chr14:23885247 (-)	GCCACGCCAACCGCATGGCCGCCGAGGCCC[A/G]GAAGCAAGTCAAGAGCCTCCAGAGCTTGTT	chr14:23416038 (-)			Walsh (2017) GENET MED 19, 192
Cardiomyopathy, hypertrophic	MYH7	4625	Missense	DM	CM167477	rs727504403		[NM_000257.3:c.5156A>G] [NP_000248.2:p.Q1719R]	A-G		CAG-CGG	Gln-Arg	1719	chr14:23884839 (-)	CTAGTGAGCGGGTGCAGCTGCTGCATTCCC[A/G]Ggtgagcagctcccctgctcattcctgaag	chr14:23415630 (-)			Homburger (2016) PNAS 113, 6701
Cardiomyopathy, hypertrophic	MYH7	4625	Missense	DM	CM106103			[NM_000257.3:c.656A>T] [NP_000248.2:p.Q219L]	A-T		CAG-CTG	Gln-Leu	219	chr14:23900870 (-)	cttggcctctgcagGGCACCCTGGAGGACC[A/T]GATCATCCAGGCCAACCCTGCTCTGGAGGC	chr14:23431661 (-)		0.01;DAMAGING	Millat (2010) EJMG 53, 261
Cardiomyopathy, hypertrophic	MYH7	4625	Missense	DM?	CM1616723			[NM_000257.3:c.3899A>T] [NP_000248.2:p.Q1300L]	A-T		CAG-CTG	Gln-Leu	1300	chr14:23888459 (-)	AGCTGGATGAGAAGGAGGCACTGATCTCCC[A/T]GCTGACCCGAGGCAAGCTCACCTACACCCA	chr14:23419250 (-)			Walsh (2017) GENET MED 19, 192
Cardiomyopathy, hypertrophic	MYH7	4625	Missense	DM?	CM122332			[NM_000257.3:c.625C>G] [NP_000248.2:p.Q209E]	C-G		CAG-GAG	Gln-Glu	209	chr14:23900984 (-)	GCAGCCATTGGGGACCGCAGCAAGAAGGAC[C/G]AGAGCCCGGGCAAGgtaggcctgctgccct	chr14:23431775 (-)		0.91;TOLERATED	Santos (2012) BMC MG 13, 17
Cardiomyopathy, hypertrophic	MYH7	4625	Missense	DM	CM109190			[NM_000257.3:c.655C>G] [NP_000248.2:p.Q219E]	C-G		CAG-GAG	Gln-Glu	219	chr14:23900871 (-)	tcttggcctctgcagGGCACCCTGGAGGAC[C/G]AGATCATCCAGGCCAACCCTGCTCTGGAGG	chr14:23431662 (-)		0.0;DAMAGING	Millat (2010) CCA 411, 1983
Cardiomyopathy, dilated	MYH7	4625	Missense	DM	CM115861			[NM_000257.3:c.1690C>G] [NP_000248.2:p.Q564E]	C-G		CAG-GAG	Gln-Glu	564	chr14:23896992 (-)	GACAACCACCTGGGCAAATCCGCCAACTTC[C/G]AGAAGCCACGCAATATCAAGGGGAAGCCTG	chr14:23427783 (-)		0.16;TOLERATED	Waldmüller (2011) EJHF 13, 1185
Cardiomyopathy, hypertrophic	MYH7	4625	Missense	DM	CM034555	rs1173617248		[NM_000257.3:c.2200C>G] [NP_000248.2:p.Q734E]	C-G		CAG-GAG	Gln-Glu	734	chr14:23894990 (-)	ATCCTGAACCCAGCGGCCATCCCTGAGGGA[C/G]AGTTCATTGATAGCAGGAAGGGGGCAGAGA	chr14:23425781 (-)	0.61;HIGH RISK	0.1;TOLERATED	Nanni (2003) BBRC 309, 391
Cardiomyopathy, hypertrophic	MYH7	4625	Missense	DM	CM034055	rs397516160		[NM_000257.3:c.2644C>G] [NP_000248.2:p.Q882E]	C-G		CAG-GAG	Gln-Glu	882	chr14:23894013 (-)	GAGCTGGAGGAGAAGATGGTGTCCCTGCTG[C/G]AGGAGAAGAATGACCTGCAGCTCCAAGTGC	chr14:23424804 (-)	0.24;LOW RISK	0.07;TOLERATED	Mohiddin (2003) GENET TEST 7, 21
Cardiomyopathy, dilated	MYH7	4625	Missense	DM	CM122822	rs397516247		[NM_000257.3:c.5380C>G] [NP_000248.2:p.Q1794E]	C-G		CAG-GAG	Gln-Glu	1794	chr14:23884383 (-)	AAGAACATGGAACAGACCATTAAGGACCTG[C/G]AGCACCGGCTGGACGAAGCCGAGCAGATCG	chr14:23415174 (-)		0.0;DAMAGING	Lakdawala (2012) JCF 18, 296
Cardiomyopathy, hypertrophic	MYH7	4625	Nonsense	DM?	CM050709	rs1238061743		[NM_000257.3:c.4000C>T] [NP_000248.2:p.Q1334*]	C-T		CAG-TAG	Gln-Term	1334	chr14:23887588 (-)	cagGCGAAGAACGCCCTGGCCCACGCACTG[C/T]AGTCGGCCCGGCATGACTGCGACCTGCTGC	chr14:23418379 (-)			Hougs (2005) EJHG 13, 161
Cardiomyopathy, dilated	MYH7	4625	Nonsense	DM	CM1210232			[NM_000257.3:c.4036C>T] [NP_000248.2:p.Q1346*]	C-T		CAG-TAG	Gln-Term	1346	chr14:23887552 (-)	GCCCGGCATGACTGCGACCTGCTGCGGGAG[C/T]AGTACGAGGAGGAGACGGAGGCCAAGGCCG	chr14:23418343 (-)			Kindel (2012) JCF 18, 396
Cardiomyopathy, dilated	MYH7	4625	Nonsense	DM?	CM1410899	rs397516216		[NM_000257.3:c.4411C>T] [NP_000248.2:p.Q1471*]	C-T		CAG-TAG	Gln-Term	1471	chr14:23886470 (-)	GAGGAGTCGCAGTCGGAGCTGGAGTCCTCG[C/T]AGAAGGAGGCTCGCTCCCTCAGCACAGAGC	chr14:23417261 (-)			Pugh (2014) GENET MED 16, 601
Cardiomyopathy, dilated	MYH7	4625	Nonsense	DM	CM115872			[NM_000257.3:c.4516C>T] [NP_000248.2:p.Q1506*]	C-T		CAG-TAG	Gln-Term	1506	chr14:23886365 (-)	GAGACCTTCAAGCGGGAGAACAAAAACCTG[C/T]AGGgtgtgctgggggcccaagaggctgggg	chr14:23417156 (-)			Waldmüller (2011) EJHF 13, 1185
Cardiomyopathy, hypertrophic	MYH7	4625	Nonsense	DM?	CM1616739	rs727504844		[NM_000257.3:c.5110C>T] [NP_000248.2:p.Q1704*]	C-T		CAG-TAG	Gln-Term	1704	chr14:23884885 (-)	CAGACAGAGCGGTCCCGGAAGCTGGCGGAG[C/T]AGGAGCTGATTGAGACTAGTGAGCGGGTGC	chr14:23415676 (-)			Walsh (2017) GENET MED 19, 192
Cardiomyopathy, hypertrophic	MYH7	4625	Missense	DM	CM0910621			[NM_000257.3:c.751C>A] [NP_000248.2:p.H251N]	C-A		CAT-AAT	His-Asn	251	chr14:23900672 (-)	ccatctctccagGGGAAATTCATTCGAATT[C/A]ATTTTGGGGCAACAGGAAAGTTGGCATCTG	chr14:23431463 (-)		0.0;DAMAGING	Kaski (2009) CIR CAR GE 2, 436
Cardiomyopathy, hypertrophic	MYH7	4625	Missense	DM	CM154329			[NM_000257.3:c.5151T>A] [NP_000248.2:p.H1717Q]	T-A		CAT-CAA	His-Gln	1717	chr14:23884844 (-)	TGAGACTAGTGAGCGGGTGCAGCTGCTGCA[T/A]TCCCAGgtgagcagctcccctgctcattcc	chr14:23415635 (-)			Wang (2016) EURO 18, 602
Cardiomyopathy, hypertrophic	MYH7	4625	Missense	DM	CM1310644	rs767148171		[NM_000257.3:c.4571A>G] [NP_000248.2:p.H1524R]	A-G		CAT-CGT	His-Arg	1524	chr14:23886150 (-)	AGCAGTTGGGTTCCAGCGGAAAGACTATCC[A/G]TGAGCTGGAGAAGGTCCGAAAGCAGCTGGA	chr14:23416941 (-)			Marsiglia (2013) AHJ 166, 775
Cardiomyopathy, hypertrophic	MYH7	4625	Missense	DM	CM1411048	rs727505329		[NM_000257.3:c.4481A>T] [NP_000248.2:p.H1494L]	A-T		CAT-CTT	His-Leu	1494	chr14:23886400 (-)	TCAAGAACGCCTATGAGGAGTCCCTGGAAC[A/T]TCTGGAGACCTTCAAGCGGGAGAACAAAAA	chr14:23417191 (-)			Berge (2014) CLIN GENET 86, 355
Cardiomyopathy, dilated	MYH7	4625	Missense	DM	CM115854	rs1489940065		[NM_000257.3:c.241C>T] [NP_000248.2:p.P81S]	C-T		CCA-TCA	Pro-Ser	81	chr14:23902397 (-)	GTGAAGGAGGACCAGGTGATGCAGCAGAAC[C/T]CACCCAAGTTCGACAAAATCGAGGACATGG	chr14:23433188 (-)		0.0;DAMAGING	Waldmüller (2011) EJHF 13, 1185
Cardiomyopathy, hypertrophic	MYH7	4625	Missense	DM?	CM1616691			[NM_000257.3:c.1579C>A] [NP_000248.2:p.P527T]	C-A		CCC-ACC	Pro-Thr	527	chr14:23897103 (-)	actcagtgatgctctctcctgcttcctcag[C/A]CCATGGGCATCATGTCCATCCTGGAAGAGG	chr14:23427894 (-)			Walsh (2017) GENET MED 19, 192
Cardiomyopathy, hypertrophic	MYH7	4625	Missense	DM	CM1414573			[NM_000257.3:c.920C>A] [NP_000248.2:p.P307H]	C-A		CCC-CAC	Pro-His	307	chr14:23899848 (-)	ccctagACATGCTGCTGATCACCAACAACC[C/A]CTACGATTATGCATTCATCTCCCAAGGAGA	chr14:23430639 (-)			Coppini (2014) JACC 64, 2589
Cardiomyopathy, hypertrophic	MYH7	4625	Missense	DM	CM1210236	rs727504272		[NM_000257.3:c.2129C>A] [NP_000248.2:p.P710H]	C-A		CCC-CAC	Pro-His	710	chr14:23895206 (-)	AGGGCATCCGCATCTGCAGGAAAGGCTTCC[C/A]CAACCGCATCCTCTACGGGGACTTCCGGCA	chr14:23425997 (-)		0.0;DAMAGING	Kindel (2012) JCF 18, 396
Cardiomyopathy, hypertrophic	MYH7	4625	Missense	DM	CM1710426			[NM_000257.3:c.920C>G] [NP_000248.2:p.P307R]	C-G		CCC-CGC	Pro-Arg	307	chr14:23899848 (-)	ccctagACATGCTGCTGATCACCAACAACC[C/G]CTACGATTATGCATTCATCTCCCAAGGAGA	chr14:23430639 (-)			Mademont-Soler (2017) PLOS ONE 12, e0181465
Cardiomyopathy, hypertrophic	MYH7	4625	Missense	DM	CM0910619			[NM_000257.3:c.2129C>G] [NP_000248.2:p.P710R]	C-G		CCC-CGC	Pro-Arg	710	chr14:23895206 (-)	AGGGCATCCGCATCTGCAGGAAAGGCTTCC[C/G]CAACCGCATCCTCTACGGGGACTTCCGGCA	chr14:23425997 (-)		0.0;DAMAGING	Kaski (2009) CIR CAR GE 2, 436
Cardiomyopathy, hypertrophic	MYH7	4625	Missense	DM	CM1617076	rs397516273		[NM_000257.3:c.920C>T] [NP_000248.2:p.P307L]	C-T		CCC-CTC	Pro-Leu	307	chr14:23899848 (-)	ccctagACATGCTGCTGATCACCAACAACC[C/T]CTACGATTATGCATTCATCTCCCAAGGAGA	chr14:23430639 (-)			Walsh (2017) GENET MED 19, 192
Cardiomyopathy, hypertrophic	MYH7	4625	Missense	DM	CM1710427			[NM_000257.3:c.1580C>T] [NP_000248.2:p.P527L]	C-T		CCC-CTC	Pro-Leu	527	chr14:23897102 (-)	ctcagtgatgctctctcctgcttcctcagC[C/T]CATGGGCATCATGTCCATCCTGGAAGAGGA	chr14:23427893 (-)			Mademont-Soler (2017) PLOS ONE 12, e0181465
Cardiomyopathy, hypertrophic	MYH7	4625	Missense	DM	CM1515998	rs727504272		[NM_000257.3:c.2129C>T] [NP_000248.2:p.P710L]	C-T		CCC-CTC	Pro-Leu	710	chr14:23895206 (-)	AGGGCATCCGCATCTGCAGGAAAGGCTTCC[C/T]CAACCGCATCCTCTACGGGGACTTCCGGCA	chr14:23425997 (-)			Alfares (2015) GENET MED 17, 880
Cardiomyopathy, hypertrophic	MYH7	4625	Missense	DM	CM1212256	rs45526433		[NM_000257.3:c.2482C>T] [NP_000248.2:p.P828S]	C-T		CCC-TCC	Pro-Ser	828	chr14:23894175 (-)	ATTCGGGCCTTCATGGGGGTCAAGAATTGG[C/T]CCTGGATGAAGCTCTACTTCAAGATCAAGC	chr14:23424966 (-)		0.09;TOLERATED	Coto (2012) JMD 14, 518
Cardiomyopathy, hypertrophic	MYH7	4625	Missense	DM	CM033409	rs727503277		[NM_000257.3:c.632C>T] [NP_000248.2:p.P211L]	C-T		CCG-CTG	Pro-Leu	211	chr14:23900977 (-)	TTGGGGACCGCAGCAAGAAGGACCAGAGCC[C/T]GGGCAAGgtaggcctgctgccctccaaggt	chr14:23431768 (-)	0.31;LOW RISK	0.12;TOLERATED	Woo (2003) HEART 89, 1179
Cardiomyopathy	MYH7	4625	Missense	DM	CM086015	rs397516153		[NM_000257.3:c.2513C>T] [NP_000248.2:p.P838L]	C-T		CCG-CTG	Pro-Leu	838	chr14:23894144 (-)	CCTGGATGAAGCTCTACTTCAAGATCAAGC[C/T]GCTGCTGAAGAGTGCAGAAAGAGAGAAGGA	chr14:23424935 (-)	0.68;HIGH RISK	0.0;DAMAGING	Karam (2008) CHD 3, 138
Cardiomyopathy, hypertrophic	MYH7	4625	Missense	DM	CM962621	rs1247313340		[NM_000257.3:c.2192C>T] [NP_000248.2:p.P731L]	C-T		CCT-CTT	Pro-Leu	731	chr14:23894998 (-)	gGTATCGCATCCTGAACCCAGCGGCCATCC[C/T]TGAGGGACAGTTCATTGATAGCAGGAAGGG	chr14:23425789 (-)	0.57;MEDIUM RISK	0.0;DAMAGING	Kato (1995) LANCET 345, 1247
Cardiomyopathy, hypertrophic	MYH7	4625	Missense	DM	CM167469	rs727504299		[NM_000257.3:c.2191C>G] [NP_000248.2:p.P731A]	C-G		CCT-GCT	Pro-Ala	731	chr14:23894999 (-)	agGTATCGCATCCTGAACCCAGCGGCCATC[C/G]CTGAGGGACAGTTCATTGATAGCAGGAAGG	chr14:23425790 (-)			Alfares (2015) GENET MED 17, 880
Cardiomyopathy, hypertrophic	MYH7	4625	Missense	DM?	CM167362	rs397516094		[NM_000257.3:c.1204C>T] [NP_000248.2:p.P402S]	C-T		CCT-TCT	Pro-Ser	402	chr14:23898491 (-)	TCAGCCGACCTGCTCAAGGGGCTGTGCCAC[C/T]CTCGGGTGAAAGTGGGCAATGAGTACGTCA	chr14:23429282 (-)			Homburger (2016) PNAS 113, 6701
Cardiomyopathy, dilated	MYH7	4625	Missense	DM?	CM1616906	rs397516124		[NM_000257.3:c.1888C>T] [NP_000248.2:p.P630S]	C-T		CCT-TCT	Pro-Ser	630	chr14:23896794 (-)	CTGTTTGCCAACTATGCTGGGGCTGATGCG[C/T]gtaagtagggactgaggctcccggtacaga	chr14:23427585 (-)			Walsh (2017) GENET MED 19, 192
Cardiomyopathy, hypertrophic	MYH7	4625	Missense	DM	CM133936	rs727504299		[NM_000257.3:c.2191C>T] [NP_000248.2:p.P731S]	C-T		CCT-TCT	Pro-Ser	731	chr14:23894999 (-)	agGTATCGCATCCTGAACCCAGCGGCCATC[C/T]CTGAGGGACAGTTCATTGATAGCAGGAAGG	chr14:23425790 (-)			Zou (2013) MBR 40, 3969
Cardiomyopathy, hypertrophic	MYH7	4625	Missense	DM?	CM1617047	rs397516117		[NM_000257.3:c.161G>A] [NP_000248.2:p.R54Q]	G-A		CGA-CAA	Arg-Gln	54	chr14:23902781 (-)	AGGAGTTTGTCAAGGCCAAGATCGTGTCTC[G/A]AGAGGGTGGCAAAGTCACTGCCGAGACCGA	chr14:23433572 (-)			Walsh (2017) GENET MED 19, 192
Cardiomyopathy, hypertrophic	MYH7	4625	Missense	DM	CM910268	rs3218713		[NM_000257.3:c.746G>A] [NP_000248.2:p.R249Q]	G-A		CGA-CAA	Arg-Gln	249	chr14:23900677 (-)	ctcttccatctctccagGGGAAATTCATTC[G/A]AATTCATTTTGGGGCAACAGGAAAGTTGGC	chr14:23431468 (-)	0.81;VERY HIGH RISK	0.0;DAMAGING	Rosenzweig (1991) NEJM 325, 1753
Cardiomyopathy, hypertrophic	MYH7	4625	Missense	DM	CM115851	rs730880896		[NM_000257.3:c.2378G>A] [NP_000248.2:p.R793Q]	G-A		CGA-CAA	Arg-Gln	793	chr14:23894536 (-)	GCATCATCACGCGTATCCAGGCCCAGTCCC[G/A]AGGTGTGCTCGCCAGAATGGAGTACAAAAA	chr14:23425327 (-)		0.04;DAMAGING	Waldmüller (2011) EJHF 13, 1185
Cardiomyopathy, hypertrophic	MYH7	4625	Missense	DM	CM1412221			[NM_000257.3:c.3149G>A] [NP_000248.2:p.R1050Q]	G-A		CGA-CAA	Arg-Gln	1050	chr14:23891485 (-)	AAGAGAAGAAGGTGCGCATGGACCTGGAGC[G/A]AGCGAAGCGGAAGCTGGAGGGCGACCTGAA	chr14:23422276 (-)			Wang (2014) EJHF 16, 950
Cardiomyopathy, non-compaction, left ventricular	MYH7	4625	Missense	DM	CM144973	rs730880852		[NM_000257.3:c.745C>G] [NP_000248.2:p.R249G]	C-G		CGA-GGA	Arg-Gly	249	chr14:23900678 (-)	tctcttccatctctccagGGGAAATTCATT[C/G]GAATTCATTTTGGGGCAACAGGAAAGTTGG	chr14:23431469 (-)			Tian (2015) HV 30, 258
Cardiomyopathy, peripartum/dilated	MYH7	4625	Missense	DM?	CM143150			[NM_000257.3:c.3907C>G] [NP_000248.2:p.R1303G]	C-G		CGA-GGA	Arg-Gly	1303	chr14:23888451 (-)	GAGAAGGAGGCACTGATCTCCCAGCTGACC[C/G]GAGGCAAGCTCACCTACACCCAGCAGCTGG	chr14:23419242 (-)			van Spaendonck-Zwarts (2014) EUR HJ 35, 2165
Cardiomyopathy, hypertrophic	MYH7	4625	Nonsense	R	CM952155	rs761841748		[NM_000257.3:c.160C>T] [NP_000248.2:p.R54*]	C-T		CGA-TGA	Arg-Term	54	chr14:23902782 (-)	CAGGAGTTTGTCAAGGCCAAGATCGTGTCT[C/T]GAGAGGGTGGCAAAGTCACTGCCGAGACCG	chr14:23433573 (-)			Nishi (1995) CIRCULAT 91, 2911
Cardiomyopathy, dilated	MYH7	4625	Nonsense	DM?	CM1516114	rs1443114333		[NM_000257.3:c.3907C>T] [NP_000248.2:p.R1303*]	C-T		CGA-TGA	Arg-Term	1303	chr14:23888451 (-)	GAGAAGGAGGCACTGATCTCCCAGCTGACC[C/T]GAGGCAAGCTCACCTACACCCAGCAGCTGG	chr14:23419242 (-)			Haas (2015) EUR HJ 36, 1123
Cardiomyopathy	MYH7	4625	Nonsense	DM	CM1717144	rs397516225		[NM_000257.3:c.4588C>T] [NP_000248.2:p.R1530*]	C-T		CGA-TGA	Arg-Term	1530	chr14:23886133 (-)	GGAAAGACTATCCATGAGCTGGAGAAGGTC[C/T]GAAAGCAGCTGGAGGCCGAGAAGATGGAGC	chr14:23416924 (-)			LaDuca (2017) PLOS ONE 12, 0170843
Cardiomyopathy, hypertrophic	MYH7	4625	Missense	DM	CM087715	rs121913625		[NM_000257.3:c.1357C>A] [NP_000248.2:p.R453S]	C-A		CGC-AGC	Arg-Ser	453	chr14:23898214 (-)	ATCAATGCCACCCTGGAGACCAAGCAGCCA[C/A]GCCAGTACTTCATAGGAGTCCTGGACATCG	chr14:23429005 (-)	0.93;VERY HIGH RISK	0.02;DAMAGING	Frazier (2008) PED CARD 29, 846
Cardiomyopathy, hypertrophic	MYH7	4625	Missense	DM	CM031273			[NM_000257.3:c.1987C>A] [NP_000248.2:p.R663S]	C-A		CGC-AGC	Arg-Ser	663	chr14:23896043 (-)	GAAAATCTGAACAAGCTGATGACCAACTTG[C/A]GCTCCACCCATCCCCACTTTGTACGTTGTA	chr14:23426834 (-)	0.78;HIGH RISK	0.0;DAMAGING	Richard (2003) CIRCULAT 107, 2227
Cardiomyopathy, hypertrophic	MYH7	4625	Missense	DM	CM1413734	rs2754158		[NM_000257.3:c.2572C>A] [NP_000248.2:p.R858S]	C-A		CGC-AGC	Arg-Ser	858	chr14:23894085 (-)	GAGATGGCCTCCATGAAGGAGGAGTTCACA[C/A]GCCTCAAAGAGGCGCTAGAGAAGTCCGAGG	chr14:23424876 (-)			Captur (2014) CC IMAG 7, 863
Cardiomyopathy, dilated	MYH7	4625	Missense	DM	CM050707	rs886039090		[NM_000257.3:c.3577C>A] [NP_000248.2:p.R1193S]	C-A		CGC-AGC	Arg-Ser	1193	chr14:23889203 (-)	CTGCAGCACGAGGCCACTGCCGCGGCCCTG[C/A]GCAAGAAGCACGCCGACAGCGTGGCCGAGC	chr14:23419994 (-)	0.86;VERY HIGH RISK	0.0;DAMAGING	Villard (2005) EUR HJ 26, 794
Cardiomyopathy, hypertrophic	MYH7	4625	Missense	DM?	CM1516427	rs727503280		[NM_000257.3:c.50G>A] [NP_000248.2:p.R17H]	G-A		CGC-CAC	Arg-His	17	chr14:23902892 (-)	CAGTCTTTGGGGCTGCCGCCCCCTACCTGC[G/A]CAAGTCAGAGAAGGAGCGGCTAGAAGCGCA	chr14:23433683 (-)			Lopes (2015) HEART 101, 294
Cardiomyopathy, hypertrophic	MYH7	4625	Missense	DM	CM031267	rs397516260		[NM_000257.3:c.611G>A] [NP_000248.2:p.R204H]	G-A		CGC-CAC	Arg-His	204	chr14:23900998 (-)	ACTTTGCTGTTATTGCAGCCATTGGGGACC[G/A]CAGCAAGAAGGACCAGAGCCCGGGCAAGgt	chr14:23431789 (-)	0.32;LOW RISK	0.01;DAMAGING	Richard (2003) CIRCULAT 107, 2227
Cardiomyopathy, hypertrophic	MYH7	4625	Missense	DM	CM055450	rs267606910		[NM_000257.3:c.728G>A] [NP_000248.2:p.R243H]	G-A		CGC-CAC	Arg-His	243	chr14:23900798 (-)	CCAAGACCGTCCGGAACGACAACTCCTCCC[G/A]CTTCgtgagtggtccctgaccttggccttg	chr14:23431589 (-)	0.99;VERY HIGH RISK	0.0;DAMAGING	Arad (2005) CIRCULAT 112, 2805
Cardiomyopathy, dilated	MYH7	4625	Missense	DM	CM066922	rs730880870		[NM_000257.3:c.1325G>A] [NP_000248.2:p.R442H]	G-A		CGC-CAC	Arg-His	442	chr14:23898246 (-)	ATGAGAGGATGTTCAACTGGATGGTGACGC[G/A]CATCAATGCCACCCTGGAGACCAAGCAGCC	chr14:23429037 (-)	0.74;HIGH RISK	0.0;DAMAGING	Kamisago (2006) NFS 274, 176
Cardiomyopathy, hypertrophic	MYH7	4625	Missense	DM	CM003684	rs397516101		[NM_000257.3:c.1358G>A] [NP_000248.2:p.R453H]	G-A		CGC-CAC	Arg-His	453	chr14:23898213 (-)	TCAATGCCACCCTGGAGACCAAGCAGCCAC[G/A]CCAGTACTTCATAGGAGTCCTGGACATCGC	chr14:23429004 (-)	0.95;VERY HIGH RISK	0.0;DAMAGING	Yu (2005) JCP 58, 479
Cardiomyopathy, dilated	MYH7	4625	Missense	DM?	CM1410892	rs377491278		[NM_000257.3:c.1700G>A] [NP_000248.2:p.R567H]	G-A		CGC-CAC	Arg-His	567	chr14:23896982 (-)	TGGGCAAATCCGCCAACTTCCAGAAGCCAC[G/A]CAATATCAAGGGGAAGCCTGAAGCCCACTT	chr14:23427773 (-)			Pugh (2014) GENET MED 16, 601
Cardiomyopathy, hypertrophic	MYH7	4625	Missense	DM	CM993620	rs371898076		[NM_000257.3:c.1988G>A] [NP_000248.2:p.R663H]	G-A		CGC-CAC	Arg-His	663	chr14:23896042 (-)	AAAATCTGAACAAGCTGATGACCAACTTGC[G/A]CTCCACCCATCCCCACTTTGTACGTTGTAT	chr14:23426833 (-)	0.75;HIGH RISK	0.1;TOLERATED	Gruver (1999) AJC 83, 13H
Cardiomyopathy, hypertrophic	MYH7	4625	Missense	DM	CM032604	rs886039030		[NM_000257.3:c.2081G>A] [NP_000248.2:p.R694H]	G-A		CGC-CAC	Arg-His	694	chr14:23895254 (-)	TGGACAACCCCCTGGTCATGCACCAGCTGC[G/A]CTGCAATGGTGTGCTGGAGGGCATCCGCAT	chr14:23426045 (-)	0.81;VERY HIGH RISK	0.04;DAMAGING	Erdmann (2003) CLIN GENET 64, 339
Cardiomyopathy, hypertrophic	MYH7	4625	Missense	DM	CM1411007	rs1232358310		[NM_000257.3:c.2108G>A] [NP_000248.2:p.R703H]	G-A		CGC-CAC	Arg-His	703	chr14:23895227 (-)	TGCGCTGCAATGGTGTGCTGGAGGGCATCC[G/A]CATCTGCAGGAAAGGCTTCCCCAACCGCAT	chr14:23426018 (-)			Berge (2014) CLIN GENET 86, 355
Cardiomyopathy, hypertrophic	MYH7	4625	Missense	DM	HM0650	rs397516135		[NM_000257.3:c.2168G>A] [NP_000248.2:p.R723H]	G-A		CGC-CAC	Arg-His	723	chr14:23895022 (-)	tgactctggacacttccctcctcagGTATC[G/A]CATCCTGAACCCAGCGGCCATCCCTGAGGG	chr14:23425813 (-)	0.76;HIGH RISK	0.04;DAMAGING	Iascone (2007) HUM GENET 120, 915
Cardiomyopathy, hypertrophic	MYH7	4625	Missense	DM	CM081344	rs397516142		[NM_000257.3:c.2348G>A] [NP_000248.2:p.R783H]	G-A		CGC-CAC	Arg-His	783	chr14:23894566 (-)	TGGAGGAAATGAGGGACGAGAGGCTGAGCC[G/A]CATCATCACGCGTATCCAGGCCCAGTCCCG	chr14:23425357 (-)	0.46;MEDIUM RISK	0.02;DAMAGING	Waldmuller (2008) CLIN CHEM 54, 682
Cardiomyopathy, hypertrophic	MYH7	4625	Missense	DM	CM054789	rs2856897		[NM_000257.3:c.2573G>A] [NP_000248.2:p.R858H]	G-A		CGC-CAC	Arg-His	858	chr14:23894084 (-)	AGATGGCCTCCATGAAGGAGGAGTTCACAC[G/A]CCTCAAAGAGGCGCTAGAGAAGTCCGAGGC	chr14:23424875 (-)	0.64;HIGH RISK	0.06;TOLERATED	Song (2005) CCA 351, 209
Cardiomyopathy, hypertrophic	MYH7	4625	Missense	DM	HM971868	rs202141173		[NM_000257.3:c.2606G>A] [NP_000248.2:p.R869H]	G-A		CGC-CAC	Arg-His	869	chr14:23894051 (-)	TCAAAGAGGCGCTAGAGAAGTCCGAGGCTC[G/A]CCGCAAGGAGCTGGAGGAGAAGATGGTGTC	chr14:23424842 (-)	0.57;MEDIUM RISK	0.05;DAMAGING	Iascone (2001) HUM GENET 108, 176
Cardiomyopathy, hypertrophic	MYH7	4625	Missense	DM	CM952025	rs36211715		[NM_000257.3:c.2609G>A] [NP_000248.2:p.R870H]	G-A		CGC-CAC	Arg-His	870	chr14:23894048 (-)	AAGAGGCGCTAGAGAAGTCCGAGGCTCGCC[G/A]CAAGGAGCTGGAGGAGAAGATGGTGTCCCT	chr14:23424839 (-)	0.72;HIGH RISK	0.0;DAMAGING	Watkins (1995) HMG 4, 1721
Cardiomyopathy, dilated	MYH7	4625	Missense	DM	CM115866	rs397516165		[NM_000257.3:c.2711G>A] [NP_000248.2:p.R904H]	G-A		CGC-CAC	Arg-His	904	chr14:23893327 (-)	AACAAGACAACCTGGCAGATGCTGAGGAGC[G/A]CTGTGATCAGCTGATCAAAAACAAGATTCA	chr14:23424118 (-)		0.0;DAMAGING	Waldmüller (2011) EJHF 13, 1185
Cardiomyopathy, hypertrophic	MYH7	4625	Missense	DM	CM094389	rs397516178		[NM_000257.3:c.3134G>A] [NP_000248.2:p.R1045H]	G-A		CGC-CAC	Arg-His	1045	chr14:23891500 (-)	AAGGATCCCTGGAGCAAGAGAAGAAGGTGC[G/A]CATGGACCTGGAGCGAGCGAAGCGGAAGCT	chr14:23422291 (-)	0.44;MEDIUM RISK	0.0;DAMAGING	Frisso (2009) CLIN GENET 76, 91
Cardiomyopathy, hypertrophic	MYH7	4625	Missense	DM?	CM1616715	rs730880773		[NM_000257.3:c.3341G>A] [NP_000248.2:p.R1114H]	G-A		CGC-CAC	Arg-His	1114	chr14:23889439 (-)	ggtctgagccctttgtgtctgaccagGCAC[G/A]CATCGAGGAGCTGGAGGAGGAGCTGGAGGC	chr14:23420230 (-)			Walsh (2017) GENET MED 19, 192
Cardiomyopathy, hypertrophic	MYH7	4625	Missense	DM?	CM167377	rs730880905		[NM_000257.3:c.3407G>A] [NP_000248.2:p.R1136H]	G-A		CGC-CAC	Arg-His	1136	chr14:23889373 (-)	GCACCGCCAGGGCTAAGGTGGAGAAGCTGC[G/A]CTCAGACCTGTCTCGGGAGCTGGAGGAGAT	chr14:23420164 (-)			Homburger (2016) PNAS 113, 6701
Cardiomyopathy, dilated	MYH7	4625	Missense	DM	CM122818	rs397516187		[NM_000257.3:c.3578G>A] [NP_000248.2:p.R1193H]	G-A		CGC-CAC	Arg-His	1193	chr14:23889202 (-)	TGCAGCACGAGGCCACTGCCGCGGCCCTGC[G/A]CAAGAAGCACGCCGACAGCGTGGCCGAGCT	chr14:23419993 (-)		0.0;DAMAGING	Lakdawala (2012) JCF 18, 296
Cardiomyopathy, hypertrophic	MYH7	4625	Missense	DM	CM1310645	rs373514686		[NM_000257.3:c.4817G>A] [NP_000248.2:p.R1606H]	G-A		CGC-CAC	Arg-His	1606	chr14:23885349 (-)	CGCTGCAGACCTCCCTGGACGCAGAGACAC[G/A]CAGCCGCAACGAGGCCCTGAGGGTGAAGAA	chr14:23416140 (-)			Marsiglia (2013) AHJ 166, 775
Cardiomyopathy, dilated	MYH7	4625	Missense	DM	CM115876	rs730880914		[NM_000257.3:c.5030G>A] [NP_000248.2:p.R1677H]	G-A		CGC-CAC	Arg-His	1677	chr14:23884965 (-)	TGAAGGAGAACATCGCCATCGTGGAGCGGC[G/A]CAACAACCTGCTGCAGGCTGAGCTGGAGGA	chr14:23415756 (-)		0.03;DAMAGING	Waldmüller (2011) EJHF 13, 1185
Cardiomyopathy, hypertrophic	MYH7	4625	Missense	DM	CM167478	rs397516246		[NM_000257.3:c.5342G>A] [NP_000248.2:p.R1781H]	G-A		CGC-CAC	Arg-His	1781	chr14:23884421 (-)	AGGAGCAGGACACCAGCGCCCACCTGGAGC[G/A]CATGAAGAAGAACATGGAACAGACCATTAA	chr14:23415212 (-)			Lopes (2015) HEART 101, 294
Cardiomyopathy, hypertrophic	MYH7	4625	Missense	DM?	CM1618572	rs867477685		[NM_000257.3:c.5639G>A] [NP_000248.2:p.R1880H]	G-A		CGC-CAC	Arg-His	1880	chr14:23883232 (-)	AGCTGCAGCTAAAGGTCAAGGCCTACAAGC[G/A]CCAGGCCGAGGAGGCGgtgagtgaccctgc	chr14:23414023 (-)			Jaafar (2016) GTMB 20, 674
Cardiomyopathy, hypertrophic	MYH7	4625	Missense	DM?	CM1516415	rs727503240		[NM_000257.3:c.5690G>A] [NP_000248.2:p.R1897H]	G-A		CGC-CAC	Arg-His	1897	chr14:23883068 (-)	AGCAAGCCAACACCAACCTGTCCAAGTTCC[G/A]CAAGGTGCAGCACGAGCTGGATGAGGCAGA	chr14:23413859 (-)			Lopes (2015) HEART 101, 294
Cardiomyopathy & distal myopathy	MYH7	4625	Missense	DM	CM111441	rs397516142		[NM_000257.3:c.2348G>C] [NP_000248.2:p.R783P]	G-C		CGC-CCC	Arg-Pro	783	chr14:23894566 (-)	TGGAGGAAATGAGGGACGAGAGGCTGAGCC[G/C]CATCATCACGCGTATCCAGGCCCAGTCCCG	chr14:23425357 (-)		0.01;DAMAGING	Homayoun (2011) NEU DIS 21, 219
Cardiomyopathy, hypertrophic	MYH7	4625	Missense	DM	CM068018	rs2856897		[NM_000257.3:c.2573G>C] [NP_000248.2:p.R858P]	G-C		CGC-CCC	Arg-Pro	858	chr14:23894084 (-)	AGATGGCCTCCATGAAGGAGGAGTTCACAC[G/C]CCTCAAAGAGGCGCTAGAGAAGTCCGAGGC	chr14:23424875 (-)	0.65;HIGH RISK	0.0;DAMAGING	Girolami (2006) JCVM 7, 601
Core myopathy, dilated cardiomyopathy, respiratory failure & scoliosis	MYH7	4625	Missense	DM	CM127954	rs587779391		[NM_000257.3:c.4823G>C] [NP_000248.2:p.R1608P]	G-C		CGC-CCC	Arg-Pro	1608	chr14:23885343 (-)	AGACCTCCCTGGACGCAGAGACACGCAGCC[G/C]CAACGAGGCCCTGAGGGTGAAGAAGAAGAT	chr14:23416134 (-)		0.0;DAMAGING	Sarkozy (2012) NEU DIS 22, 817
Cardiomyopathy, hypertrophic	MYH7	4625	Missense	DM?	CM1617072	rs397516260		[NM_000257.3:c.611G>T] [NP_000248.2:p.R204L]	G-T		CGC-CTC	Arg-Leu	204	chr14:23900998 (-)	ACTTTGCTGTTATTGCAGCCATTGGGGACC[G/T]CAGCAAGAAGGACCAGAGCCCGGGCAAGgt	chr14:23431789 (-)			Walsh (2017) GENET MED 19, 192
Cardiomyopathy, hypertrophic	MYH7	4625	Missense	DM	CM003685	rs397516101		[NM_000257.3:c.1358G>T] [NP_000248.2:p.R453L]	G-T		CGC-CTC	Arg-Leu	453	chr14:23898213 (-)	TCAATGCCACCCTGGAGACCAAGCAGCCAC[G/T]CCAGTACTTCATAGGAGTCCTGGACATCGC	chr14:23429004 (-)	0.93;VERY HIGH RISK	0.0;DAMAGING	Haluza (2000) LSDB088 PC, FHC0197
Cardiomyopathy, hypertrophic	MYH7	4625	Missense	DM	CM105633			[NM_000257.3:c.2081G>T] [NP_000248.2:p.R694L]	G-T		CGC-CTC	Arg-Leu	694	chr14:23895254 (-)	TGGACAACCCCCTGGTCATGCACCAGCTGC[G/T]CTGCAATGGTGTGCTGGAGGGCATCCGCAT	chr14:23426045 (-)		0.0;DAMAGING	Zheng (2010) JIMR 38, 810
Cardiomyopathy, hypertrophic	MYH7	4625	Missense	DM	CM994128	rs1224554825		[NM_000257.3:c.2135G>T] [NP_000248.2:p.R712L]	G-T		CGC-CTC	Arg-Leu	712	chr14:23895200 (-)	TCCGCATCTGCAGGAAAGGCTTCCCCAACC[G/T]CATCCTCTACGGGGACTTCCGGCAGAGgtg	chr14:23425991 (-)	0.76;HIGH RISK	0.0;DAMAGING	Sakthivel (1999) HUM MUT 15, 298
Cardiomyopathy, hypertrophic	MYH7	4625	Missense	DM?	CM1616699			[NM_000257.3:c.2606G>T] [NP_000248.2:p.R869L]	G-T		CGC-CTC	Arg-Leu	869	chr14:23894051 (-)	TCAAAGAGGCGCTAGAGAAGTCCGAGGCTC[G/T]CCGCAAGGAGCTGGAGGAGAAGATGGTGTC	chr14:23424842 (-)			Walsh (2017) GENET MED 19, 192
Cardiomyopathy, hypertrophic	MYH7	4625	Missense	DM	CM1412215	rs36211715		[NM_000257.3:c.2609G>T] [NP_000248.2:p.R870L]	G-T		CGC-CTC	Arg-Leu	870	chr14:23894048 (-)	AAGAGGCGCTAGAGAAGTCCGAGGCTCGCC[G/T]CAAGGAGCTGGAGGAGAAGATGGTGTCCCT	chr14:23424839 (-)			Wang (2014) EJHF 16, 950
Cardiomyopathy, hypertrophic	MYH7	4625	Missense	DM	CM1515992	rs397516178		[NM_000257.3:c.3134G>T] [NP_000248.2:p.R1045L]	G-T		CGC-CTC	Arg-Leu	1045	chr14:23891500 (-)	AAGGATCCCTGGAGCAAGAGAAGAAGGTGC[G/T]CATGGACCTGGAGCGAGCGAAGCGGAAGCT	chr14:23422291 (-)			Alfares (2015) GENET MED 17, 880
Cardiomyopathy, hypertrophic	MYH7	4625	Missense	DM	CM004393	rs121913630		[NM_000257.3:c.2167C>G] [NP_000248.2:p.R723G]	C-G		CGC-GGC	Arg-Gly	723	chr14:23895023 (-)	gtgactctggacacttccctcctcagGTAT[C/G]GCATCCTGAACCCAGCGGCCATCCCTGAGG	chr14:23425814 (-)	0.77;HIGH RISK	0.03;DAMAGING	Enjuto (2000) JMCC 32, 2307
Cardiomyopathy, hypertrophic	MYH7	4625	Missense	DM?	CM135610	rs2754158		[NM_000257.3:c.2572C>G] [NP_000248.2:p.R858G]	C-G		CGC-GGC	Arg-Gly	858	chr14:23894085 (-)	GAGATGGCCTCCATGAAGGAGGAGTTCACA[C/G]GCCTCAAAGAGGCGCTAGAGAAGTCCGAGG	chr14:23424876 (-)			Valente (2013) CIR CAR GE 6, 230
Cardiomyopathy, hypertrophic	MYH7	4625	Missense	DM	CM002071			[NM_000257.3:c.2605C>G] [NP_000248.2:p.R869G]	C-G		CGC-GGC	Arg-Gly	869	chr14:23894052 (-)	CTCAAAGAGGCGCTAGAGAAGTCCGAGGCT[C/G]GCCGCAAGGAGCTGGAGGAGAAGATGGTGT	chr14:23424843 (-)	0.75;HIGH RISK	0.05;DAMAGING	Richard (2000) JMCC 32, 1575
Cardiomyopathy, hypertrophic	MYH7	4625	Missense	DM	CM167337	rs45511396		[NM_000257.3:c.49C>T] [NP_000248.2:p.R17C]	C-T		CGC-TGC	Arg-Cys	17	chr14:23902893 (-)	GCAGTCTTTGGGGCTGCCGCCCCCTACCTG[C/T]GCAAGTCAGAGAAGGAGCGGCTAGAAGCGC	chr14:23433684 (-)			Alfares (2015) GENET MED 17, 880
Cardiomyopathy, hypertrophic	MYH7	4625	Missense	DM	CM167355	rs397516259		[NM_000257.3:c.610C>T] [NP_000248.2:p.R204C]	C-T		CGC-TGC	Arg-Cys	204	chr14:23900999 (-)	TACTTTGCTGTTATTGCAGCCATTGGGGAC[C/T]GCAGCAAGAAGGACCAGAGCCCGGGCAAGg	chr14:23431790 (-)			Homburger (2016) PNAS 113, 6701
Cardiomyopathy, hypertrophic	MYH7	4625	Missense	DM	CM116379	rs397516265		[NM_000257.3:c.727C>T] [NP_000248.2:p.R243C]	C-T		CGC-TGC	Arg-Cys	243	chr14:23900799 (-)	GCCAAGACCGTCCGGAACGACAACTCCTCC[C/T]GCTTCgtgagtggtccctgaccttggcctt	chr14:23431590 (-)		0.0;DAMAGING	Kubo (2011) CIRC J 75, 2654
Cardiomyopathy, hypertrophic	MYH7	4625	Missense	DM	CM066924	rs148808089		[NM_000257.3:c.1324C>T] [NP_000248.2:p.R442C]	C-T		CGC-TGC	Arg-Cys	442	chr14:23898247 (-)	TATGAGAGGATGTTCAACTGGATGGTGACG[C/T]GCATCAATGCCACCCTGGAGACCAAGCAGC	chr14:23429038 (-)	0.66;HIGH RISK	0.0;DAMAGING	Laredo (2006) REC 59, 1008
Cardiomyopathy, hypertrophic	MYH7	4625	Missense	DM	CM920490	rs121913625		[NM_000257.3:c.1357C>T] [NP_000248.2:p.R453C]	C-T		CGC-TGC	Arg-Cys	453	chr14:23898214 (-)	ATCAATGCCACCCTGGAGACCAAGCAGCCA[C/T]GCCAGTACTTCATAGGAGTCCTGGACATCG	chr14:23429005 (-)	0.95;VERY HIGH RISK	0.0;DAMAGING	Watkins (1992) NEJM 326, 1108
Cardiomyopathy, hypertrophic	MYH7	4625	Missense	DM	CM973126	rs397516127		[NM_000257.3:c.1987C>T] [NP_000248.2:p.R663C]	C-T		CGC-TGC	Arg-Cys	663	chr14:23896043 (-)	GAAAATCTGAACAAGCTGATGACCAACTTG[C/T]GCTCCACCCATCCCCACTTTGTACGTTGTA	chr14:23426834 (-)	0.75;HIGH RISK	0.02;DAMAGING	Van Driest (2004) JACC 44, 602
Cardiomyopathy, hypertrophic	MYH7	4625	Missense	DM	CM992647	rs727504240		[NM_000257.3:c.2080C>T] [NP_000248.2:p.R694C]	C-T		CGC-TGC	Arg-Cys	694	chr14:23895255 (-)	ATGGACAACCCCCTGGTCATGCACCAGCTG[C/T]GCTGCAATGGTGTGCTGGAGGGCATCCGCA	chr14:23426046 (-)	0.86;VERY HIGH RISK	0.0;DAMAGING	Andersen (1999) CLIN GENET 56, 244
Cardiomyopathy, hypertrophic	MYH7	4625	Missense	DM	CM920493	rs121913630		[NM_000257.3:c.2167C>T] [NP_000248.2:p.R723C]	C-T		CGC-TGC	Arg-Cys	723	chr14:23895023 (-)	gtgactctggacacttccctcctcagGTAT[C/T]GCATCCTGAACCCAGCGGCCATCCCTGAGG	chr14:23425814 (-)	0.72;HIGH RISK	0.25;TOLERATED	Watkins (1992) JCI 90, 1666
Cardiomyopathy, hypertrophic	MYH7	4625	Missense	DM	CM167470	rs727503258		[NM_000257.3:c.2347C>T] [NP_000248.2:p.R783C]	C-T		CGC-TGC	Arg-Cys	783	chr14:23894567 (-)	CTGGAGGAAATGAGGGACGAGAGGCTGAGC[C/T]GCATCATCACGCGTATCCAGGCCCAGTCCC	chr14:23425358 (-)			Homburger (2016) PNAS 113, 6701
Cardiomyopathy, hypertrophic	MYH7	4625	Missense	DM	CM042415	rs2754158		[NM_000257.3:c.2572C>T] [NP_000248.2:p.R858C]	C-T		CGC-TGC	Arg-Cys	858	chr14:23894085 (-)	GAGATGGCCTCCATGAAGGAGGAGTTCACA[C/T]GCCTCAAAGAGGCGCTAGAGAAGTCCGAGG	chr14:23424876 (-)	0.58;MEDIUM RISK	0.0;DAMAGING	Van Driest (2004) JACC 44, 602
Cardiomyopathy, hypertrophic	MYH7	4625	Missense	DM	CM003686	rs730880750		[NM_000257.3:c.2605C>T] [NP_000248.2:p.R869C]	C-T		CGC-TGC	Arg-Cys	869	chr14:23894052 (-)	CTCAAAGAGGCGCTAGAGAAGTCCGAGGCT[C/T]GCCGCAAGGAGCTGGAGGAGAAGATGGTGT	chr14:23424843 (-)	0.57;MEDIUM RISK	0.02;DAMAGING	Anan (2000) HUM MUT 15, 584
Cardiomyopathy, hypertrophic	MYH7	4625	Missense	DM	CM003687	rs138049878		[NM_000257.3:c.2608C>T] [NP_000248.2:p.R870C]	C-T		CGC-TGC	Arg-Cys	870	chr14:23894049 (-)	AAAGAGGCGCTAGAGAAGTCCGAGGCTCGC[C/T]GCAAGGAGCTGGAGGAGAAGATGGTGTCCC	chr14:23424840 (-)	0.68;HIGH RISK	0.0;DAMAGING	Anan (2000) HUM MUT 15, 584
Cardiomyopathy, dilated	MYH7	4625	Missense	DM	CM112510	rs727503253		[NM_000257.3:c.2710C>T] [NP_000248.2:p.R904C]	C-T		CGC-TGC	Arg-Cys	904	chr14:23893328 (-)	GAACAAGACAACCTGGCAGATGCTGAGGAG[C/T]GCTGTGATCAGCTGATCAAAAACAAGATTC	chr14:23424119 (-)		0.0;DAMAGING	van der Zwaag (2011) CLIN GENET 79, 459
Cardiomyopathy, hypertrophic	MYH7	4625	Missense	DM	CM086874	rs45611033		[NM_000257.3:c.3133C>T] [NP_000248.2:p.R1045C]	C-T		CGC-TGC	Arg-Cys	1045	chr14:23891501 (-)	GAAGGATCCCTGGAGCAAGAGAAGAAGGTG[C/T]GCATGGACCTGGAGCGAGCGAAGCGGAAGC	chr14:23422292 (-)	0.57;MEDIUM RISK	0.0;DAMAGING	Olivotto (2008) MAYO 83, 630
Cardiomyopathy, non-compaction	MYH7	4625	Missense	DM	CM081704	rs45451303		[NM_000257.3:c.4075C>T] [NP_000248.2:p.R1359C]	C-T		CGC-TGC	Arg-Cys	1359	chr14:23887513 (-)	GAGGAGACGGAGGCCAAGGCCGAGCTGCAG[C/T]GCGTCCTTTCCAAGGCCAACTCGGAGGTGG	chr14:23418304 (-)	0.87;VERY HIGH RISK	0.0;DAMAGING	Klaassen (2008) CIRCULAT 117, 2893
Cardiomyopathy, hypertrophic/dilated	MYH7	4625	Missense	DM	CM115853	rs730880800		[NM_000257.3:c.4300C>T] [NP_000248.2:p.R1434C]	C-T		CGC-TGC	Arg-Cys	1434	chr14:23886765 (-)	GAGATCGAGGACTTGATGGTGGACGTAGAG[C/T]GCTCCAATGCTGCTGCTGCAGCCCTGGACA	chr14:23417556 (-)		0.0;DAMAGING	Waldmüller (2011) EJHF 13, 1185
Cardiomyopathy, hypertrophic	MYH7	4625	Missense	DM?	CM050711	rs139646545		[NM_000257.3:c.4423C>T] [NP_000248.2:p.R1475C]	C-T		CGC-TGC	Arg-Cys	1475	chr14:23886458 (-)	TCGGAGCTGGAGTCCTCGCAGAAGGAGGCT[C/T]GCTCCCTCAGCACAGAGCTCTTCAAACTCA	chr14:23417249 (-)		0.01;DAMAGING	Hougs (2005) EJHG 13, 161
Cardiomyopathy, hypertrophic	MYH7	4625	Missense	DM	CM148837	rs200530211		[NM_000257.3:c.4816C>T] [NP_000248.2:p.R1606C]	C-T		CGC-TGC	Arg-Cys	1606	chr14:23885350 (-)	TCGCTGCAGACCTCCCTGGACGCAGAGACA[C/T]GCAGCCGCAACGAGGCCCTGAGGGTGAAGA	chr14:23416141 (-)			Helms (2014) CIR CAR GE 7, 434
Cardiomyopathy, dilated	MYH7	4625	Missense	DM	CM050713	rs397516232		[NM_000257.3:c.4900C>T] [NP_000248.2:p.R1634C]	C-T		CGC-TGC	Arg-Cys	1634	chr14:23885266 (-)	GAGATGGAGATCCAGCTCAGCCACGCCAAC[C/T]GCATGGCCGCCGAGGCCCAGAAGCAAGTCA	chr14:23416057 (-)	0.82;VERY HIGH RISK	0.0;DAMAGING	Villard (2005) EUR HJ 26, 794
Cardiomyopathy, hypertrophic	MYH7	4625	Missense	DM?	CM1616737	rs377461670		[NM_000257.3:c.5029C>T] [NP_000248.2:p.R1677C]	C-T		CGC-TGC	Arg-Cys	1677	chr14:23884966 (-)	CTGAAGGAGAACATCGCCATCGTGGAGCGG[C/T]GCAACAACCTGCTGCAGGCTGAGCTGGAGG	chr14:23415757 (-)			Walsh (2017) GENET MED 19, 192
Cardiomyopathy, hypertrophic	MYH7	4625	Missense	DM	CM1411015	rs397516245		[NM_000257.3:c.5341C>T] [NP_000248.2:p.R1781C]	C-T		CGC-TGC	Arg-Cys	1781	chr14:23884422 (-)	AAGGAGCAGGACACCAGCGCCCACCTGGAG[C/T]GCATGAAGAAGAACATGGAACAGACCATTA	chr14:23415213 (-)			Berge (2014) CLIN GENET 86, 355
Cardiomyopathy, dilated	MYH7	4625	Missense	DM	CM095778	rs201865159		[NM_000257.3:c.5494C>T] [NP_000248.2:p.R1832C]	C-T		CGC-TGC	Arg-Cys	1832	chr14:23884269 (-)	CTGGAGAATGAGCTGGAGGCCGAGCAGAAG[C/T]GCAACGCAGAGTCGGTGAAGGGCATGAGGA	chr14:23415060 (-)	0.74;HIGH RISK	0.0;DAMAGING	Møller (2009) EJHG 17, 1241
Cardiomyopathy, hypertrophic	MYH7	4625	Missense	DM	CM109197	rs12590294		[NM_000257.3:c.5536C>T] [NP_000248.2:p.R1846C]	C-T		CGC-TGC	Arg-Cys	1846	chr14:23884227 (-)	TCGGTGAAGGGCATGAGGAAGAGCGAGCGG[C/T]GCATCAAGGAGCTCACCTACCAGgtgcgac	chr14:23415018 (-)		0.13;TOLERATED	Millat (2010) CCA 411, 1983
Cardiomyopathy, hypertrophic	MYH7	4625	Missense	DM	CM962618	rs397516209		[NM_000257.3:c.428G>A] [NP_000248.2:p.R143Q]	G-A		CGG-CAG	Arg-Gln	143	chr14:23901922 (-)	TGTACACTCCTGAGGTGGTGGCTGCCTACC[G/A]GGGCAAGAAGAGGAGCGAGGCCCCGCCCCA	chr14:23432713 (-)	0.91;VERY HIGH RISK	0.04;DAMAGING	Arai (1995) AJMG 58, 267
Cardiomyopathy, hypertrophic	MYH7	4625	Missense	DM?	CM1616748	rs397516263		[NM_000257.3:c.710G>A] [NP_000248.2:p.R237Q]	G-A		CGG-CAG	Arg-Gln	237	chr14:23900816 (-)	TGGAGGCCTTTGGCAATGCCAAGACCGTCC[G/A]GAACGACAACTCCTCCCGCTTCgtgagtgg	chr14:23431607 (-)			Walsh (2017) GENET MED 19, 192
Cardiomyopathy, non-compaction	MYH7	4625	Missense	DM	CM0910173	rs397516089		[NM_000257.3:c.1106G>A] [NP_000248.2:p.R369Q]	G-A		CGG-CAG	Arg-Gln	369	chr14:23899016 (-)	TTGGAAACATGAAGTTCAAGCTGAAGCAGC[G/A]GGAGGAGCAGGCGGAGCCAGACGGCACTGA	chr14:23429807 (-)	0.65;HIGH RISK	0.0;DAMAGING	Dellefave (2009) CIR CAR GE 2, 442
Cardiomyopathy, hypertrophic	MYH7	4625	Missense	DM	CM900168	rs121913624		[NM_000257.3:c.1208G>A] [NP_000248.2:p.R403Q]	G-A		CGG-CAG	Arg-Gln	403	chr14:23898487 (-)	CCGACCTGCTCAAGGGGCTGTGCCACCCTC[G/A]GGTGAAAGTGGGCAATGAGTACGTCACCAA	chr14:23429278 (-)	0.76;HIGH RISK	0.0;DAMAGING	Geisterfer-Lowrance (1990) CELL 62, 999
Cardiomyopathy, hypertrophic	MYH7	4625	Missense	DM	CM941085	rs121913641		[NM_000257.3:c.2156G>A] [NP_000248.2:p.R719Q]	G-A		CGG-CAG	Arg-Gln	719	chr14:23895179 (-)	TCCCCAACCGCATCCTCTACGGGGACTTCC[G/A]GCAGAGgtgggtatgagggtgcaccagagc	chr14:23425970 (-)	0.83;VERY HIGH RISK	0.02;DAMAGING	Consevage (1994) HMG 3, 1025
Cardiomyopathy, hypertrophic	MYH7	4625	Missense	DM	CM132339	rs773009513		[NM_000257.3:c.2456G>A] [NP_000248.2:p.R819Q]	G-A		CGG-CAG	Arg-Gln	819	chr14:23894201 (-)	ACTCCCTGCTGGTAATCCAGTGGAACATTC[G/A]GGCCTTCATGGGGGTCAAGAATTGGCCCTG	chr14:23424992 (-)			Kassem (2013) JCTR 6, 65
Cardiomyopathy, dilated	MYH7	4625	Missense	DM	CM045546	rs587782962		[NM_000257.3:c.3158G>A] [NP_000248.2:p.R1053Q]	G-A		CGG-CAG	Arg-Gln	1053	chr14:23891476 (-)	AGGTGCGCATGGACCTGGAGCGAGCGAAGC[G/A]GAAGCTGGAGGGCGACCTGAAGCTGACCCA	chr14:23422267 (-)	0.49;MEDIUM RISK	0.0;DAMAGING	Karkkainen (2004) EJHF 6, 861
Cardiomyopathy, hypertrophic	MYH7	4625	Missense	DM	CM102044	rs727504342		[NM_000257.3:c.3236G>A] [NP_000248.2:p.R1079Q]	G-A		CGG-CAG	Arg-Gln	1079	chr14:23891398 (-)	TGGAGAATGACAAGCAGCAGCTGGATGAGC[G/A]GCTGAAAAAgtactgtgtcccctccctgct	chr14:23422189 (-)	0.6;HIGH RISK	0.14;TOLERATED	Girolami (2010) JACC 55, 1444
Cardiomyopathy, hypertrophic	MYH7	4625	Missense	DM	CM133941	rs397516195		[NM_000257.3:c.3830G>A] [NP_000248.2:p.R1277Q]	G-A		CGG-CAG	Arg-Gln	1277	chr14:23888715 (-)	AGCGTTCTGTCAACGACCTCACCAGCCAGC[G/A]GGCCAAGTTGCAAACCGAGAATGgtgagcc	chr14:23419506 (-)			Zou (2013) MBR 40, 3969
Cardiomyopathy, hypertrophic	MYH7	4625	Missense	DM	CM1411012	rs368575559		[NM_000257.3:c.4010G>A] [NP_000248.2:p.R1337Q]	G-A		CGG-CAG	Arg-Gln	1337	chr14:23887578 (-)	ACGCCCTGGCCCACGCACTGCAGTCGGCCC[G/A]GCATGACTGCGACCTGCTGCGGGAGCAGTA	chr14:23418369 (-)			Berge (2014) CLIN GENET 86, 355
Cardiomyopathy, hypertrophic	MYH7	4625	Missense	DM	CM1310643	rs797045097		[NM_000257.3:c.4031G>A] [NP_000248.2:p.R1344Q]	G-A		CGG-CAG	Arg-Gln	1344	chr14:23887557 (-)	AGTCGGCCCGGCATGACTGCGACCTGCTGC[G/A]GGAGCAGTACGAGGAGGAGACGGAGGCCAA	chr14:23418348 (-)			Marsiglia (2013) AHJ 166, 775
Cardiomyopathy, hypertrophic	MYH7	4625	Missense	DM	CM133942	rs727504325		[NM_000257.3:c.4145G>A] [NP_000248.2:p.R1382Q]	G-A		CGG-CAG	Arg-Gln	1382	chr14:23887443 (-)	GGACCAAGTATGAGACGGACGCCATTCAGC[G/A]GACTGAGGAGCTCGAGGAGGCCAAgtgagt	chr14:23418234 (-)			Zou (2013) MBR 40, 3969
Cardiomyopathy, hypertrophic	MYH7	4625	Missense	DM	CM117575	rs397516207		[NM_000257.3:c.4259G>A] [NP_000248.2:p.R1420Q]	G-A		CGG-CAG	Arg-Gln	1420	chr14:23886806 (-)	AGTGCTCCTCGCTGGAGAAGACCAAGCACC[G/A]GCTACAGAATGAGATCGAGGACTTGATGGT	chr14:23417597 (-)		0.02;DAMAGING	Bortot (2011) DMP 20, 175
Cardiomyopathy, hypertrophic	MYH7	4625	Missense	DM?	CM167487	rs730880806		[NM_000257.3:c.4679G>A] [NP_000248.2:p.R1560Q]	G-A		CGG-CAG	Arg-Gln	1560	chr14:23885487 (-)	CCCTGGAGCACGAGGAGGGCAAGATCCTCC[G/A]GGCCCAGCTGGAGTTCAACCAGATCAAGGC	chr14:23416278 (-)			Homburger (2016) PNAS 113, 6701
Cardiomyopathy, hypertrophic	MYH7	4625	Missense	DM?	CM1616885	rs779715863		[NM_000257.3:c.4721G>A] [NP_000248.2:p.R1574Q]	G-A		CGG-CAG	Arg-Gln	1574	chr14:23885445 (-)	AGTTCAACCAGATCAAGGCAGAGATCGAGC[G/A]GAAGCTGGCAGAGAAGGACGAGGAGATGGA	chr14:23416236 (-)			Chida (2017) HV 32, 700
Cardiomyopathy, hypertrophic	MYH7	4625	Missense	DM	CM114765	rs193922390		[NM_000257.3:c.5135G>A] [NP_000248.2:p.R1712Q]	G-A		CGG-CAG	Arg-Gln	1712	chr14:23884860 (-)	CGGAGCAGGAGCTGATTGAGACTAGTGAGC[G/A]GGTGCAGCTGCTGCATTCCCAGgtgagcag	chr14:23415651 (-)		0.15;TOLERATED	Gruner (2011) CIR CAR GE 4, 288
Cardiomyopathy & distal myopathy	MYH7	4625	Missense	DM	CM168785	rs371855540		[NM_000257.3:c.5459G>A] [NP_000248.2:p.R1820Q]	G-A		CGG-CAG	Arg-Gln	1820	chr14:23884304 (-)	AGCAGCTGCAGAAGCTGGAAGCGCGGGTGC[G/A]GGAGCTGGAGAATGAGCTGGAGGCCGAGCA	chr14:23415095 (-)			Brand (2016) NEU DIS 26, 511
Cardiomyopathy, dilated	MYH7	4625	Missense	DM?	CM087594	rs45520836		[NM_000257.3:c.5588G>A] [NP_000248.2:p.R1863Q]	G-A		CGG-CAG	Arg-Gln	1863	chr14:23883283 (-)	agACGGAGGAGGACAGGAAAAACCTGCTGC[G/A]GCTGCAGGACCTGGTAGACAAGCTGCAGCT	chr14:23414074 (-)		0.0;DAMAGING	Hershberger (2008) CTS 1, 21
Cardiomyopathy, hypertrophic	MYH7	4625	Missense	DM	CM034440	rs121913641		[NM_000257.3:c.2156G>C] [NP_000248.2:p.R719P]	G-C		CGG-CCG	Arg-Pro	719	chr14:23895179 (-)	TCCCCAACCGCATCCTCTACGGGGACTTCC[G/C]GCAGAGgtgggtatgagggtgcaccagagc	chr14:23425970 (-)	0.81;VERY HIGH RISK	0.0;DAMAGING	Garcia-Castro (2003) REC 56, 1022
Cardiomyopathy, hypertrophic	MYH7	4625	Missense	DM?	CM1716435	rs540263945		[NM_000257.3:c.3749G>C] [NP_000248.2:p.R1250P]	G-C		CGG-CCG	Arg-Pro	1250	chr14:23888796 (-)	cttctcagGCTAACCTGGAGAAGATGTGCC[G/C]GACCTTGGAAGACCAGATGAATGAGCACCG	chr14:23419587 (-)			Viswanathan (2017) PLOS ONE 12, e0187948
Cardiomyopathy, dilated	MYH7	4625	Missense	DM	CM183681	rs397516253		[NM_000257.3:c.5726G>C] [NP_000248.2:p.R1909P]	G-C		CGG-CCG	Arg-Pro	1909	chr14:23883032 (-)	TGCAGCACGAGCTGGATGAGGCAGAGGAGC[G/C]GGCGGACATCGCCGAGTCCCAGGTCAACAA	chr14:23413823 (-)			Kelly (2018) GENET MED 20, 351
Cardiomyopathy, hypertrophic	MYH7	4625	Missense	DM	CM930503	rs121913624		[NM_000257.3:c.1208G>T] [NP_000248.2:p.R403L]	G-T		CGG-CTG	Arg-Leu	403	chr14:23898487 (-)	CCGACCTGCTCAAGGGGCTGTGCCACCCTC[G/T]GGTGAAAGTGGGCAATGAGTACGTCACCAA	chr14:23429278 (-)	0.85;VERY HIGH RISK	0.0;DAMAGING	Dausse (1993) JCI 92, 2807
Cardiomyopathy, hypertrophic	MYH7	4625	Missense	DM	CM1415275			[NM_000257.3:c.2156G>T] [NP_000248.2:p.R719L]	G-T		CGG-CTG	Arg-Leu	719	chr14:23895179 (-)	TCCCCAACCGCATCCTCTACGGGGACTTCC[G/T]GCAGAGgtgggtatgagggtgcaccagagc	chr14:23425970 (-)			Bos (2014) MAYO 89, 727
Cardiomyopathy, hypertrophic	MYH7	4625	Missense	DM?	CM1616727			[NM_000257.3:c.4259G>T] [NP_000248.2:p.R1420L]	G-T		CGG-CTG	Arg-Leu	1420	chr14:23886806 (-)	AGTGCTCCTCGCTGGAGAAGACCAAGCACC[G/T]GCTACAGAATGAGATCGAGGACTTGATGGT	chr14:23417597 (-)			Walsh (2017) GENET MED 19, 192
Cardiomyopathy, hypertrophic	MYH7	4625	Missense	DM	CM034049	rs727503278		[NM_000257.3:c.427C>G] [NP_000248.2:p.R143G]	C-G		CGG-GGG	Arg-Gly	143	chr14:23901923 (-)	GTGTACACTCCTGAGGTGGTGGCTGCCTAC[C/G]GGGGCAAGAAGAGGAGCGAGGCCCCGCCCC	chr14:23432714 (-)	0.91;VERY HIGH RISK	0.0;DAMAGING	Mohiddin (2003) GENET TEST 7, 21
Cardiomyopathy, hypertrophic	MYH7	4625	Missense	DM	CM1616685			[NM_000257.3:c.1207C>G] [NP_000248.2:p.R403G]	C-G		CGG-GGG	Arg-Gly	403	chr14:23898488 (-)	GCCGACCTGCTCAAGGGGCTGTGCCACCCT[C/G]GGGTGAAAGTGGGCAATGAGTACGTCACCA	chr14:23429279 (-)			Walsh (2017) GENET MED 19, 192
Cardiomyopathy, hypertrophic	MYH7	4625	Missense	DM	CM032601	rs727503278		[NM_000257.3:c.427C>T] [NP_000248.2:p.R143W]	C-T		CGG-TGG	Arg-Trp	143	chr14:23901923 (-)	GTGTACACTCCTGAGGTGGTGGCTGCCTAC[C/T]GGGGCAAGAAGAGGAGCGAGGCCCCGCCCC	chr14:23432714 (-)	0.89;VERY HIGH RISK	0.0;DAMAGING	Erdmann (2003) CLIN GENET 64, 339
Cardiomyopathy, dilated	MYH7	4625	Missense	DM?	CM087587	rs45516091		[NM_000257.3:c.709C>T] [NP_000248.2:p.R237W]	C-T		CGG-TGG	Arg-Trp	237	chr14:23900817 (-)	CTGGAGGCCTTTGGCAATGCCAAGACCGTC[C/T]GGAACGACAACTCCTCCCGCTTCgtgagtg	chr14:23431608 (-)		0.0;DAMAGING	Hershberger (2008) CTS 1, 21
Cardiomyopathy, hypertrophic	MYH7	4625	Missense	DM	CM930504	rs3218714		[NM_000257.3:c.1207C>T] [NP_000248.2:p.R403W]	C-T		CGG-TGG	Arg-Trp	403	chr14:23898488 (-)	GCCGACCTGCTCAAGGGGCTGTGCCACCCT[C/T]GGGTGAAAGTGGGCAATGAGTACGTCACCA	chr14:23429279 (-)	0.83;VERY HIGH RISK	0.0;DAMAGING	Dausse (1993) JCI 92, 2807
Cardiomyopathy, hypertrophic	MYH7	4625	Missense	DM	CM941086	rs121913637		[NM_000257.3:c.2155C>T] [NP_000248.2:p.R719W]	C-T		CGG-TGG	Arg-Trp	719	chr14:23895180 (-)	TTCCCCAACCGCATCCTCTACGGGGACTTC[C/T]GGCAGAGgtgggtatgagggtgcaccagag	chr14:23425971 (-)	0.81;VERY HIGH RISK	0.0;DAMAGING	Anan (1994) JCI 93, 280
Cardiomyopathy, dilated	MYH7	4625	Missense	DM?	CM1616475	rs1064793206		[NM_000257.3:c.2455C>T] [NP_000248.2:p.R819W]	C-T		CGG-TGG	Arg-Trp	819	chr14:23894202 (-)	GACTCCCTGCTGGTAATCCAGTGGAACATT[C/T]GGGCCTTCATGGGGGTCAAGAATTGGCCCT	chr14:23424993 (-)			Walsh (2017) GENET MED 19, 192
Cardiomyopathy, non-compaction	MYH7	4625	Missense	DM	CM0910174	rs727503249		[NM_000257.3:c.3748C>T] [NP_000248.2:p.R1250W]	C-T		CGG-TGG	Arg-Trp	1250	chr14:23888797 (-)	ccttctcagGCTAACCTGGAGAAGATGTGC[C/T]GGACCTTGGAAGACCAGATGAATGAGCACC	chr14:23419588 (-)	0.4;LOW RISK	0.0;DAMAGING	Dellefave (2009) CIR CAR GE 2, 442
Cardiomyopathy, dilated	MYH7	4625	Missense	DM	CM122820	rs727504352		[NM_000257.3:c.4030C>T] [NP_000248.2:p.R1344W]	C-T		CGG-TGG	Arg-Trp	1344	chr14:23887558 (-)	CAGTCGGCCCGGCATGACTGCGACCTGCTG[C/T]GGGAGCAGTACGAGGAGGAGACGGAGGCCA	chr14:23418349 (-)		0.0;DAMAGING	Lakdawala (2012) JCF 18, 296
Cardiomyopathy, hypertrophic	MYH7	4625	Missense	DM	CM031281	rs730880910		[NM_000257.3:c.4144C>T] [NP_000248.2:p.R1382W]	C-T		CGG-TGG	Arg-Trp	1382	chr14:23887444 (-)	AGGACCAAGTATGAGACGGACGCCATTCAG[C/T]GGACTGAGGAGCTCGAGGAGGCCAAgtgag	chr14:23418235 (-)	0.87;VERY HIGH RISK	0.0;DAMAGING	Richard (2003) CIRCULAT 107, 2227
Cardiomyopathy, hypertrophic	MYH7	4625	Missense	DM	CM042423	rs145213771		[NM_000257.3:c.4258C>T] [NP_000248.2:p.R1420W]	C-T		CGG-TGG	Arg-Trp	1420	chr14:23886807 (-)	AAGTGCTCCTCGCTGGAGAAGACCAAGCAC[C/T]GGCTACAGAATGAGATCGAGGACTTGATGG	chr14:23417598 (-)	0.87;VERY HIGH RISK	0.0;DAMAGING	Van Driest (2004) JACC 44, 602
Cardiomyopathy, dilated	MYH7	4625	Missense	DM	CM045547	rs45544633		[NM_000257.3:c.4498C>T] [NP_000248.2:p.R1500W]	C-T		CGG-TGG	Arg-Trp	1500	chr14:23886383 (-)	GAGTCCCTGGAACATCTGGAGACCTTCAAG[C/T]GGGAGAACAAAAACCTGCAGGgtgtgctgg	chr14:23417174 (-)	0.81;VERY HIGH RISK	0.0;DAMAGING	Karkkainen (2004) EJHF 6, 861
Cardiomyopathy, dilated	MYH7	4625	Missense	DM?	CM1410900	rs397516227		[NM_000257.3:c.4720C>T] [NP_000248.2:p.R1574W]	C-T		CGG-TGG	Arg-Trp	1574	chr14:23885446 (-)	GAGTTCAACCAGATCAAGGCAGAGATCGAG[C/T]GGAAGCTGGCAGAGAAGGACGAGGAGATGG	chr14:23416237 (-)			Pugh (2014) GENET MED 16, 601
Cardiomyopathy, dilated	MYH7	4625	Missense	DM?	CM1516115	rs1282833804		[NM_000257.3:c.5089C>T] [NP_000248.2:p.R1697W]	C-T		CGG-TGG	Arg-Trp	1697	chr14:23884906 (-)	GAGTTGCGTGCCGTGGTGGAGCAGACAGAG[C/T]GGTCCCGGAAGCTGGCGGAGCAGGAGCTGA	chr14:23415697 (-)			Haas (2015) EUR HJ 36, 1123
Cardiomyopathy, hypertrophic	MYH7	4625	Missense	DM	CM050714	rs121913650		[NM_000257.3:c.5134C>T] [NP_000248.2:p.R1712W]	C-T		CGG-TGG	Arg-Trp	1712	chr14:23884861 (-)	GCGGAGCAGGAGCTGATTGAGACTAGTGAG[C/T]GGGTGCAGCTGCTGCATTCCCAGgtgagca	chr14:23415652 (-)	0.78;HIGH RISK	0.0;DAMAGING	Hougs (2005) EJHG 13, 161
Cardiomyopathy, hypertrophic	MYH7	4625	Missense	DM	CM1411016	rs763073072		[NM_000257.3:c.5452C>T] [NP_000248.2:p.R1818W]	C-T		CGG-TGG	Arg-Trp	1818	chr14:23884311 (-)	GGCAAGAAGCAGCTGCAGAAGCTGGAAGCG[C/T]GGGTGCGGGAGCTGGAGAATGAGCTGGAGG	chr14:23415102 (-)			Berge (2014) CLIN GENET 86, 355
Cardiomyopathy, hypertrophic	MYH7	4625	Missense	DM?	CM1616743	rs376668612		[NM_000257.3:c.5587C>T] [NP_000248.2:p.R1863W]	C-T		CGG-TGG	Arg-Trp	1863	chr14:23883284 (-)	cagACGGAGGAGGACAGGAAAAACCTGCTG[C/T]GGCTGCAGGACCTGGTAGACAAGCTGCAGC	chr14:23414075 (-)			Walsh (2017) GENET MED 19, 192
Cardiomyopathy, hypertrophic	MYH7	4625	Missense	DM?	CM1616744	rs146796870		[NM_000257.3:c.5725C>T] [NP_000248.2:p.R1909W]	C-T		CGG-TGG	Arg-Trp	1909	chr14:23883033 (-)	GTGCAGCACGAGCTGGATGAGGCAGAGGAG[C/T]GGGCGGACATCGCCGAGTCCCAGGTCAACA	chr14:23413824 (-)			Walsh (2017) GENET MED 19, 192
Cardiomyopathy, hypertrophic	MYH7	4625	Missense	DM	CM1412211	rs730880883		[NM_000257.3:c.2012G>A] [NP_000248.2:p.R671H]	G-A		CGT-CAT	Arg-His	671	chr14:23896018 (-)	ACTTGCGCTCCACCCATCCCCACTTTGTAC[G/A]TTGTATCATCCCTAATGAGACAAAGTCTCC	chr14:23426809 (-)			Wang (2014) EJHF 16, 950
Cardiomyopathy, hypertrophic	MYH7	4625	Missense	DM?	CM031277	rs376754645		[NM_000257.3:c.2360G>A] [NP_000248.2:p.R787H]	G-A		CGT-CAT	Arg-His	787	chr14:23894554 (-)	GGGACGAGAGGCTGAGCCGCATCATCACGC[G/A]TATCCAGGCCCAGTCCCGAGGTGTGCTCGC	chr14:23425345 (-)	0.53;MEDIUM RISK	0.55;TOLERATED	Richard (2003) CIRCULAT 107, 2227
Cardiomyopathy, hypertrophic	MYH7	4625	Missense	DM?	CM1712530	rs141414377		[NM_000257.3:c.2420G>A] [NP_000248.2:p.R807H]	G-A		CGT-CAT	Arg-His	807	chr14:23894494 (-)	CCAGAATGGAGTACAAAAAGCTGCTGGAAC[G/A]TAGgtgagagatctcaagaggaggtttccc	chr14:23425285 (-)			Burns (2017) CIR CAR GE 10, e001666
Cardiomyopathy, dilated	MYH7	4625	Missense	DM	CM115875	rs370328209		[NM_000257.3:c.4985G>A] [NP_000248.2:p.R1662H]	G-A		CGT-CAT	Arg-His	1662	chr14:23885010 (-)	ACACCCAGATTCAGCTGGACGATGCAGTCC[G/A]TGCCAACGACGACCTGAAGGAGAACATCGC	chr14:23415801 (-)		0.13;TOLERATED	Waldmüller (2011) EJHF 13, 1185
Cardiomyopathy, hypertrophic	MYH7	4625	Missense	DM?	CM1616722	rs397516194		[NM_000257.3:c.3803G>C] [NP_000248.2:p.R1268P]	G-C		CGT-CCT	Arg-Pro	1268	chr14:23888742 (-)	AGCACCGGAGCAAGGCGGAGGAGACCCAGC[G/C]TTCTGTCAACGACCTCACCAGCCAGCGGGC	chr14:23419533 (-)			Walsh (2017) GENET MED 19, 192
Cardiomyopathy, hypertrophic	MYH7	4625	Missense	DM	CM031274	rs727503263		[NM_000257.3:c.2011C>T] [NP_000248.2:p.R671C]	C-T		CGT-TGT	Arg-Cys	671	chr14:23896019 (-)	AACTTGCGCTCCACCCATCCCCACTTTGTA[C/T]GTTGTATCATCCCTAATGAGACAAAGTCTC	chr14:23426810 (-)	0.86;VERY HIGH RISK	0.0;DAMAGING	Richard (2003) CIRCULAT 107, 2227
Cardiomyopathy, hypertrophic	MYH7	4625	Missense	DM	CM081705	rs145677314		[NM_000257.3:c.2359C>T] [NP_000248.2:p.R787C]	C-T		CGT-TGT	Arg-Cys	787	chr14:23894555 (-)	AGGGACGAGAGGCTGAGCCGCATCATCACG[C/T]GTATCCAGGCCCAGTCCCGAGGTGTGCTCG	chr14:23425346 (-)	0.5;MEDIUM RISK	0.18;TOLERATED	Morita (2008) NEJM 358, 1899
Cardiomyopathy, hypertrophic	MYH7	4625	Missense	DM?	CM1616745	rs755706526		[NM_000257.3:c.5773C>T] [NP_000248.2:p.R1925C]	C-T		CGT-TGT	Arg-Cys	1925	chr14:23882985 (-)	TCCCAGGTCAACAAGCTGCGGGCCAAGAGC[C/T]GTGACATTGGCACGAAGgtgggtccctctt	chr14:23413776 (-)			Walsh (2017) GENET MED 19, 192
Cardiomyopathy, hypertrophic	MYH7	4625	Missense	DM	CM0910623	rs886038813		[NM_000257.3:c.2666T>A] [NP_000248.2:p.L889H]	T-A		CTC-CAC	Leu-His	889	chr14:23893991 (-)	CCCTGCTGCAGGAGAAGAATGACCTGCAGC[T/A]CCAAGTGCAGGCGgtgaggctcctgggcta	chr14:23424782 (-)		0.01;DAMAGING	Kaski (2009) CIR CAR GE 2, 436
Cardiomyopathy, hypertrophic	MYH7	4625	Missense	DM	CM1411011			[NM_000257.3:c.3818T>C] [NP_000248.2:p.L1273P]	T-C		CTC-CCC	Leu-Pro	1273	chr14:23888727 (-)	CGGAGGAGACCCAGCGTTCTGTCAACGACC[T/C]CACCAGCCAGCGGGCCAAGTTGCAAACCGA	chr14:23419518 (-)			Berge (2014) CLIN GENET 86, 355
Cardiomyopathy, hypertrophic	MYH7	4625	Missense	DM?	CM1617043	rs397516107		[NM_000257.3:c.1426C>G] [NP_000248.2:p.L476V]	C-G		CTC-GTC	Leu-Val	476	chr14:23897861 (-)	tgccccctgcagTTCAACAGCTTTGAGCAG[C/G]TCTGCATCAACTTCACCAACGAGAAGCTGC	chr14:23428652 (-)			Walsh (2017) GENET MED 19, 192
Cardiomyopathy, hypertrophic	MYH7	4625	Missense	DM	CM994127	rs1131691685		[NM_000257.3:c.1801C>G] [NP_000248.2:p.L601V]	C-G		CTC-GTC	Leu-Val	601	chr14:23896881 (-)	ATTGGCTGGCTGCAGAAGAACAAGGATCCT[C/G]TCAATGAGACTGTCGTGGGCTTGTATCAGA	chr14:23427672 (-)	0.75;HIGH RISK	0.0;DAMAGING	Havndrup (2003) CARDIO RES 57, 347
Cardiomyopathy, hypertrophic	MYH7	4625	Missense	DM	CM133939	rs764335885		[NM_000257.3:c.3268C>G] [NP_000248.2:p.L1090V]	C-G		CTC-GTC	Leu-Val	1090	chr14:23890235 (-)	ccccacagAAAAGACTTTGAGCTGAATGCT[C/G]TCAACGCAAGGATTGAGGATGAACAGGCCC	chr14:23421026 (-)			Zou (2013) MBR 40, 3969
Cardiomyopathy, hypertrophic	MYH7	4625	Missense	DM	CM068021			[NM_000257.3:c.1801C>T] [NP_000248.2:p.L601F]	C-T		CTC-TTC	Leu-Phe	601	chr14:23896881 (-)	ATTGGCTGGCTGCAGAAGAACAAGGATCCT[C/T]TCAATGAGACTGTCGTGGGCTTGTATCAGA	chr14:23427672 (-)	0.82;VERY HIGH RISK	0.0;DAMAGING	Girolami (2006) JCVM 7, 601
Cardiomyopathy, hypertrophic	MYH7	4625	Missense	DM	CM032606	rs1222361739		[NM_000257.3:c.2386C>T] [NP_000248.2:p.L796F]	C-T		CTC-TTC	Leu-Phe	796	chr14:23894528 (-)	ACGCGTATCCAGGCCCAGTCCCGAGGTGTG[C/T]TCGCCAGAATGGAGTACAAAAAGCTGCTGG	chr14:23425319 (-)	0.61;HIGH RISK	0.0;DAMAGING	Erdmann (2003) CLIN GENET 64, 339
Cardiomyopathy, hypertrophic	MYH7	4625	Missense	DM	CM1617066	rs727504703		[NM_000257.3:c.4156C>T] [NP_000248.2:p.L1386F]	C-T		CTC-TTC	Leu-Phe	1386	chr14:23887432 (-)	GAGACGGACGCCATTCAGCGGACTGAGGAG[C/T]TCGAGGAGGCCAAgtgagttctgagcagcc	chr14:23418223 (-)			Walsh (2017) GENET MED 19, 192
Cardiomyopathy, hypertrophic	MYH7	4625	Missense	DM?	CM167488	rs397516231		[NM_000257.3:c.4864C>T] [NP_000248.2:p.L1622F]	C-T		CTC-TTC	Leu-Phe	1622	chr14:23885302 (-)	CTGAGGGTGAAGAAGAAGATGGAAGGAGAC[C/T]TCAATGAGATGGAGATCCAGCTCAGCCACG	chr14:23416093 (-)			Homburger (2016) PNAS 113, 6701
Cardiomyopathy, hypertrophic	MYH7	4625	Missense	DM?	CM1516425			[NM_000257.3:c.904C>A] [NP_000248.2:p.L302M]	C-A		CTG-ATG	Leu-Met	302	chr14:23899864 (-)	ctaaccatgttttttcccctagACATGCTG[C/A]TGATCACCAACAACCCCTACGATTATGCAT	chr14:23430655 (-)			Lopes (2015) HEART 101, 294
Cardiomyopathy, hypertrophic	MYH7	4625	Missense	DM?	CM1516428	rs1267329552		[NM_000257.3:c.1279C>A] [NP_000248.2:p.L427M]	C-A		CTG-ATG	Leu-Met	427	chr14:23898292 (-)	accttgcagGTGATATATGCCACTGGGGCA[C/A]TGGCCAAGGCAGTGTATGAGAGGATGTTCA	chr14:23429083 (-)			Lopes (2015) HEART 101, 294
Cardiomyopathy, hypertrophic	MYH7	4625	Missense	DM	CM034554	rs727504237		[NM_000257.3:c.1549C>A] [NP_000248.2:p.L517M]	C-A		CTG-ATG	Leu-Met	517	chr14:23897738 (-)	GAGTGGACATTCATTGACTTTGGCATGGAC[C/A]TGCAGGCCTGCATTGACCTCATCGAGAAGg	chr14:23428529 (-)	0.88;VERY HIGH RISK	0.0;DAMAGING	Nanni (2003) BBRC 309, 391
Cardiomyopathy, hypertrophic	MYH7	4625	Missense	DM	CM1412213			[NM_000257.3:c.2341C>A] [NP_000248.2:p.L781M]	C-A		CTG-ATG	Leu-Met	781	chr14:23894573 (-)	GGGCTGCTGGAGGAAATGAGGGACGAGAGG[C/A]TGAGCCGCATCATCACGCGTATCCAGGCCC	chr14:23425364 (-)			Wang (2014) EJHF 16, 950
Cardiomyopathy, restrictive	MYH7	4625	Missense	DM	CM1611738	rs730880747		[NM_000257.3:c.2518C>A] [NP_000248.2:p.L840M]	C-A		CTG-ATG	Leu-Met	840	chr14:23894139 (-)	ATGAAGCTCTACTTCAAGATCAAGCCGCTG[C/A]TGAAGAGTGCAGAAAGAGAGAAGGAGATGG	chr14:23424930 (-)			Kostareva (2016) PLOS ONE 11, e0163362
Cardiomyopathy, hypertrophic	MYH7	4625	Missense	DM	CM1414572	rs149840927		[NM_000257.3:c.2974C>A] [NP_000248.2:p.L992M]	C-A		CTG-ATG	Leu-Met	992	chr14:23892881 (-)	ATGGCTGGGCTGGATGAGATCATTGCCAAG[C/A]TGACCAAGGAGAAGAAAGCTCTGCAAGAGG	chr14:23423672 (-)			Coppini (2014) JACC 64, 2589
Cardiomyopathy, hypertrophic	MYH7	4625	Missense	DM	CM081706	rs201895208		[NM_000257.3:c.4240C>A] [NP_000248.2:p.L1414M]	C-A		CTG-ATG	Leu-Met	1414	chr14:23886825 (-)	GTGGAGGCTGTTAATGCCAAGTGCTCCTCG[C/A]TGGAGAAGACCAAGCACCGGCTACAGAATG	chr14:23417616 (-)	0.88;VERY HIGH RISK	0.0;DAMAGING	Morita (2008) NEJM 358, 1899
Cardiomyopathy, hypertrophic	MYH7	4625	Missense	DM	CM068019	rs139222507		[NM_000257.3:c.5305C>A] [NP_000248.2:p.L1769M]	C-A		CTG-ATG	Leu-Met	1769	chr14:23884458 (-)	tgcacacagGCCGCCATGATGGCAGAGGAG[C/A]TGAAGAAGGAGCAGGACACCAGCGCCCACC	chr14:23415249 (-)	0.78;HIGH RISK	0.0;DAMAGING	Girolami (2006) JCVM 7, 601
Cardiomyopathy, non-compaction	MYH7	4625	Missense	DM	CM074944			[NM_000257.3:c.902T>A] [NP_000248.2:p.L301Q]	T-A		CTG-CAG	Leu-Gln	301	chr14:23899866 (-)	ccctaaccatgttttttcccctagACATGC[T/A]GCTGATCACCAACAACCCCTACGATTATGC	chr14:23430657 (-)	0.51;MEDIUM RISK	0.0;DAMAGING	Hoedemaekers (2007) EUR HJ 28, 2732
Cardiomyopathy, dilated	MYH7	4625	Missense	DM	CM1010369	rs727504320		[NM_000257.3:c.2246T>A] [NP_000248.2:p.L749Q]	T-A		CTG-CAG	Leu-Gln	749	chr14:23894944 (-)	GGAAGGGGGCAGAGAAGCTGCTCAGCTCCC[T/A]GGACATTGATCACAACCAGTACAAGTTTGG	chr14:23425735 (-)			Zimmerman (2010) GENET MED 12, 268
Cardiomyopathy, hypertrophic	MYH7	4625	Missense	DM?	CM1616721	rs761045243		[NM_000257.3:c.3548T>A] [NP_000248.2:p.L1183Q]	T-A		CTG-CAG	Leu-Gln	1183	chr14:23889232 (-)	AGATGCGGCGGGACCTGGAGGAGGCCACGC[T/A]GCAGCACGAGGCCACTGCCGCGGCCCTGCG	chr14:23420023 (-)			Walsh (2017) GENET MED 19, 192
Cardiomyopathy, dilated	MYH7	4625	Missense	DM?	CM1616909	rs397516192		[NM_000257.3:c.3734T>A] [NP_000248.2:p.L1245Q]	T-A		CTG-CAG	Leu-Gln	1245	chr14:23888811 (-)	tataactctccttcccttctcagGCTAACC[T/A]GGAGAAGATGTGCCGGACCTTGGAAGACCA	chr14:23419602 (-)			Walsh (2017) GENET MED 19, 192
Cardiomyopathy, hypertrophic	MYH7	4625	Missense	DM	CM1412224			[NM_000257.3:c.3890T>A] [NP_000248.2:p.L1297Q]	T-A		CTG-CAG	Leu-Gln	1297	chr14:23888468 (-)	TGTCCCGGCAGCTGGATGAGAAGGAGGCAC[T/A]GATCTCCCAGCTGACCCGAGGCAAGCTCAC	chr14:23419259 (-)			Wang (2014) EJHF 16, 950
Cardiomyopathy, hypertrophic	MYH7	4625	Missense	DM	CM1617075	rs727504297		[NM_000257.3:c.830T>C] [NP_000248.2:p.L277P]	T-C		CTG-CCG	Leu-Pro	277	chr14:23900175 (-)	TTCTGGAAAAATCCAGAGTTATTTTCCAGC[T/C]GAAAGCAGAGAGAGATTATCACATTTTCTA	chr14:23430966 (-)			Walsh (2017) GENET MED 19, 192
Cardiomyopathy, hypertrophic	MYH7	4625	Missense	DM?	CM1410970			[NM_000257.3:c.1859T>C] [NP_000248.2:p.L620P]	T-C		CTG-CCG	Leu-Pro	620	chr14:23896823 (-)	AGAAGTCTTCCCTCAAGCTGCTCAGCACCC[T/C]GTTTGCCAACTATGCTGGGGCTGATGCGCg	chr14:23427614 (-)			Gómez (2014) CIRC J 78, 2963
Cardiomyopathy, hypertrophic	MYH7	4625	Missense	DM	CM167602			[NM_000257.3:c.2306T>C] [NP_000248.2:p.L769P]	T-C		CTG-CCG	Leu-Pro	769	chr14:23894608 (-)	cttgcctgcagGTGTTCTTCAAGGCCGGGC[T/C]GCTGGGGCTGCTGGAGGAAATGAGGGACGA	chr14:23425399 (-)			Homburger (2016) PNAS 113, 6701
Cardiomyopathy, hypertrophic	MYH7	4625	Missense	DM	CM1516000	rs727503259		[NM_000257.3:c.2342T>C] [NP_000248.2:p.L781P]	T-C		CTG-CCG	Leu-Pro	781	chr14:23894572 (-)	GGCTGCTGGAGGAAATGAGGGACGAGAGGC[T/C]GAGCCGCATCATCACGCGTATCCAGGCCCA	chr14:23425363 (-)			Alfares (2015) GENET MED 17, 880
Cardiomyopathy, hypertrophic	MYH7	4625	Missense	DM	CM167471	rs727503256		[NM_000257.3:c.2432T>C] [NP_000248.2:p.L811P]	T-C		CTG-CCG	Leu-Pro	811	chr14:23894225 (-)	tcctttcaatgggcccctgcagAGACTCCC[T/C]GCTGGTAATCCAGTGGAACATTCGGGCCTT	chr14:23425016 (-)			Alfares (2015) GENET MED 17, 880
Cardiomyopathy, hypertrophic	MYH7	4625	Missense	DM	CM1310642			[NM_000257.3:c.2618T>C] [NP_000248.2:p.L873P]	T-C		CTG-CCG	Leu-Pro	873	chr14:23894039 (-)	TAGAGAAGTCCGAGGCTCGCCGCAAGGAGC[T/C]GGAGGAGAAGATGGTGTCCCTGCTGCAGGA	chr14:23424830 (-)			Marsiglia (2013) AHJ 166, 775
Cardiomyopathy, hypertrophic	MYH7	4625	Missense	DM	CM1813192			[NM_000257.3:c.2777T>C] [NP_000248.2:p.L926P]	T-C		CTG-CCG	Leu-Pro	926	chr14:23893261 (-)	AGGCCAAGGTGAAGGAGATGAACGAGAGGC[T/C]GGAGGATGAGGAGGAGATGAATGCTGAGCT	chr14:23424052 (-)			Hayashi (2018) JHG 63, 989
Cardiomyopathy, dilated	MYH7	4625	Missense	DM	CM115868			[NM_000257.3:c.3080T>C] [NP_000248.2:p.L1027P]	T-C		CTG-CCG	Leu-Pro	1027	chr14:23892775 (-)	TCAACACCCTGACTAAGGCCAAAGTCAAGC[T/C]GGAGCAGCAAGTGGATGATgtgagtagatt	chr14:23423566 (-)		0.0;DAMAGING	Waldmüller (2011) EJHF 13, 1185
Cardiomyopathy, dilated	MYH7	4625	Missense	DM	CM095777	rs551897533		[NM_000257.3:c.3113T>C] [NP_000248.2:p.L1038P]	T-C		CTG-CCG	Leu-Pro	1038	chr14:23891521 (-)	ctccttctctctaccagCTGGAAGGATCCC[T/C]GGAGCAAGAGAAGAAGGTGCGCATGGACCT	chr14:23422312 (-)	0.3;LOW RISK	0.0;DAMAGING	Møller (2009) EJHG 17, 1241
Cardiomyopathy, hypertrophic	MYH7	4625	Missense	DM?	CM1810168			[NM_000257.3:c.2870T>G] [NP_000248.2:p.L957R]	T-G		CTG-CGG	Leu-Arg	957	chr14:23893168 (-)	GCTCAGAGCTCAAAAGGGACATCGATGATC[T/G]GGAGCTGACACTGGCCAAAGTGGAGAAGGA	chr14:23423959 (-)			Zigova (2018) JCLA 32, e22303
Cardiomyopathy, hypertrophic	MYH7	4625	Missense	DM?	CM1810169			[NM_000257.3:c.2876T>G] [NP_000248.2:p.L959R]	T-G		CTG-CGG	Leu-Arg	959	chr14:23893162 (-)	AGCTCAAAAGGGACATCGATGATCTGGAGC[T/G]GACACTGGCCAAAGTGGAGAAGGAGAAACA	chr14:23423953 (-)			Zigova (2018) JCLA 32, e22303
Cardiomyopathy, hypertrophic	MYH7	4625	Missense	DM	CM003688	rs727504374		[NM_000257.3:c.2882T>G] [NP_000248.2:p.L961R]	T-G		CTG-CGG	Leu-Arg	961	chr14:23893156 (-)	AAAGGGACATCGATGATCTGGAGCTGACAC[T/G]GGCCAAAGTGGAGAAGGAGAAACACGCAAC	chr14:23423947 (-)	0.45;MEDIUM RISK	0.0;DAMAGING	Curila (2012) ACTA CAR 67, 23
Cardiomyopathy, hypertrophic	MYH7	4625	Missense	DM	CM031279	rs1195446785		[NM_000257.3:c.3404T>G] [NP_000248.2:p.L1135R]	T-G		CTG-CGG	Leu-Arg	1135	chr14:23889376 (-)	AGCGCACCGCCAGGGCTAAGGTGGAGAAGC[T/G]GCGCTCAGACCTGTCTCGGGAGCTGGAGGA	chr14:23420167 (-)	0.57;MEDIUM RISK	0.01;DAMAGING	Richard (2003) CIRCULAT 107, 2227
Cardiomyopathy, hypertrophic	MYH7	4625	Missense	DM?	CM1616717	rs1479746343		[NM_000257.3:c.3428T>G] [NP_000248.2:p.L1143R]	T-G		CTG-CGG	Leu-Arg	1143	chr14:23889352 (-)	AGAAGCTGCGCTCAGACCTGTCTCGGGAGC[T/G]GGAGGAGATCAGCGAGCGGCTGGAAGAGGC	chr14:23420143 (-)			Walsh (2017) GENET MED 19, 192
Cardiomyopathy, hypertrophic	MYH7	4625	Missense	DM	CM081341			[NM_000257.3:c.646C>G] [NP_000248.2:p.L216V]	C-G		CTG-GTG	Leu-Val	216	chr14:23900880 (-)	ctgcctccttcttggcctctgcagGGCACC[C/G]TGGAGGACCAGATCATCCAGGCCAACCCTG	chr14:23431671 (-)	0.72;HIGH RISK	0.0;DAMAGING	Waldmuller (2008) CLIN CHEM 54, 682
Cardiomyopathy, hypertrophic	MYH7	4625	Missense	DM	CM034551	rs1230432463		[NM_000257.3:c.679C>G] [NP_000248.2:p.L227V]	C-G		CTG-GTG	Leu-Val	227	chr14:23900847 (-)	GAGGACCAGATCATCCAGGCCAACCCTGCT[C/G]TGGAGGCCTTTGGCAATGCCAAGACCGTCC	chr14:23431638 (-)	0.74;HIGH RISK	0.0;DAMAGING	Yu (2005) JCP 58, 479
Cardiomyopathy, hypertrophic	MYH7	4625	Missense	DM	CM033924			[NM_000257.3:c.1168C>G] [NP_000248.2:p.L390V]	C-G		CTG-GTG	Leu-Val	390	chr14:23898527 (-)	gAGGCTGACAAGTCTGCCTACCTCATGGGG[C/G]TGAACTCAGCCGACCTGCTCAAGGGGCTGT	chr14:23429318 (-)	0.63;HIGH RISK	0.39;TOLERATED	Havndrup (2003) CARDIO RES 57, 347
Cardiomyopathy, non-compaction, left ventricular	MYH7	4625	Missense	DM	CM106912			[NM_000257.3:c.1972C>G] [NP_000248.2:p.L658V]	C-G		CTG-GTG	Leu-Val	658	chr14:23896058 (-)	catttttggccacagGAAAATCTGAACAAG[C/G]TGATGACCAACTTGCGCTCCACCCATCCCC	chr14:23426849 (-)		0.0;DAMAGING	Hoedemaekers (2010) CIR CAR GE 3, 232
Cardiomyopathy, hypertrophic	MYH7	4625	Missense	DM	CM1516002	rs727504407		[NM_000257.3:c.2692C>G] [NP_000248.2:p.L898V]	C-G		CTG-GTG	Leu-Val	898	chr14:23893346 (-)	tctgttcctcaccttcagGAACAAGACAAC[C/G]TGGCAGATGCTGAGGAGCGCTGTGATCAGC	chr14:23424137 (-)			Alfares (2015) GENET MED 17, 880
Cardiomyopathy, hypertrophic	MYH7	4625	Missense	DM	CM930507	rs121913631		[NM_000257.3:c.2722C>G] [NP_000248.2:p.L908V]	C-G		CTG-GTG	Leu-Val	908	chr14:23893316 (-)	CTGGCAGATGCTGAGGAGCGCTGTGATCAG[C/G]TGATCAAAAACAAGATTCAGCTGGAGGCCA	chr14:23424107 (-)	0.53;MEDIUM RISK	0.0;DAMAGING	Fananapazir (1993) PNAS 90, 3993
Cardiomyopathy, hypertrophic	MYH7	4625	Missense	DM?	CM1616703	rs575013686		[NM_000257.3:c.2776C>G] [NP_000248.2:p.L926V]	C-G		CTG-GTG	Leu-Val	926	chr14:23893262 (-)	GAGGCCAAGGTGAAGGAGATGAACGAGAGG[C/G]TGGAGGATGAGGAGGAGATGAATGCTGAGC	chr14:23424053 (-)			Walsh (2017) GENET MED 19, 192
Cardiomyopathy, hypertrophic	MYH7	4625	Missense	DM?	CM1616704	rs1427382792		[NM_000257.3:c.2881C>G] [NP_000248.2:p.L961V]	C-G		CTG-GTG	Leu-Val	961	chr14:23893157 (-)	AAAAGGGACATCGATGATCTGGAGCTGACA[C/G]TGGCCAAAGTGGAGAAGGAGAAACACGCAA	chr14:23423948 (-)			Walsh (2017) GENET MED 19, 192
Cardiomyopathy, hypertrophic	MYH7	4625	Missense	DM	CM109196			[NM_000257.3:c.3889C>G] [NP_000248.2:p.L1297V]	C-G		CTG-GTG	Leu-Val	1297	chr14:23888469 (-)	CTGTCCCGGCAGCTGGATGAGAAGGAGGCA[C/G]TGATCTCCCAGCTGACCCGAGGCAAGCTCA	chr14:23419260 (-)		0.04;DAMAGING	Millat (2010) CCA 411, 1983
Arrhythmogenic cardiomyopathy	MYH7	4625	Missense	DM?	CM190618			[NM_000257.3:c.5116C>G] [NP_000248.2:p.L1706V]	C-G		CTG-GTG	Leu-Val	1706	chr14:23884879 (-)	GAGCGGTCCCGGAAGCTGGCGGAGCAGGAG[C/G]TGATTGAGACTAGTGAGCGGGTGCAGCTGC	chr14:23415670 (-)			Chen (2019) GENE 687, 82
Cardiomyopathy, hypertrophic	MYH7	4625	Missense	DM	CM132332	rs727504409		[NM_000257.3:c.799C>G] [NP_000248.2:p.L267V]	C-G		CTT-GTT	Leu-Val	267	chr14:23900206 (-)	tctccttcttctccccacctgttcacagAT[C/G]TTCTGGAAAAATCCAGAGTTATTTTCCAGC	chr14:23430997 (-)			Kassem (2013) JCTR 6, 65
Cardiomyopathy, hypertrophic	MYH7	4625	Missense	DM	CM132331	rs730880841		[NM_000257.3:c.508G>A] [NP_000248.2:p.E170K]	G-A		GAA-AAA	Glu-Lys	170	chr14:23901710 (-)	tttcctccccaccctctccccacagACAGA[G/A]AAAACCAGTCCATCCTGATCACgtgagtgt	chr14:23432501 (-)			Kassem (2013) JCTR 6, 65
Cardiomyopathy, hypertrophic	MYH7	4625	Missense	DM?	CM132334	rs730880866		[NM_000257.3:c.1135G>A] [NP_000248.2:p.E379K]	G-A		GAA-AAA	Glu-Lys	379	chr14:23898987 (-)	CGGGAGGAGCAGGCGGAGCCAGACGGCACT[G/A]AAGgtgggaggcagggattcttgggggcag	chr14:23429778 (-)			Kassem (2013) JCTR 6, 65
Cardiomyopathy, hypertrophic	MYH7	4625	Missense	DM	CM119681			[NM_000257.3:c.2530G>A] [NP_000248.2:p.E844K]	G-A		GAA-AAA	Glu-Lys	844	chr14:23894127 (-)	TTCAAGATCAAGCCGCTGCTGAAGAGTGCA[G/A]AAAGAGAGAAGGAGATGGCCTCCATGAAGG	chr14:23424918 (-)		0.02;DAMAGING	Otsuka (2012) CIRC J 76, 453
Cardiomyopathy, hypertrophic	MYH7	4625	Missense	DM	CM1412217			[NM_000257.3:c.2680G>A] [NP_000248.2:p.E894K]	G-A		GAA-AAA	Glu-Lys	894	chr14:23893358 (-)	aacagcctcccctctgttcctcaccttcag[G/A]AACAAGACAACCTGGCAGATGCTGAGGAGC	chr14:23424149 (-)			Wang (2014) EJHF 16, 950
Cardiomyopathy, hypertrophic	MYH7	4625	Missense	DM?	CM1616713			[NM_000257.3:c.3289G>A] [NP_000248.2:p.E1097K]	G-A		GAA-AAA	Glu-Lys	1097	chr14:23890214 (-)	CTGAATGCTCTCAACGCAAGGATTGAGGAT[G/A]AACAGGCCCTCGGCAGCCAGCTGCAGAAGA	chr14:23421005 (-)			Walsh (2017) GENET MED 19, 192
Cardiomyopathy, dilated	MYH7	4625	Missense	DM?	CM087591	rs45442096		[NM_000257.3:c.4855G>A] [NP_000248.2:p.E1619K]	G-A		GAA-AAA	Glu-Lys	1619	chr14:23885311 (-)	AACGAGGCCCTGAGGGTGAAGAAGAAGATG[G/A]AAGGAGACCTCAATGAGATGGAGATCCAGC	chr14:23416102 (-)		0.0;DAMAGING	Hershberger (2008) CTS 1, 21
Cardiomyopathy, hypertrophic	MYH7	4625	Missense	DM	CM1415278			[NM_000257.3:c.2680G>C] [NP_000248.2:p.E894Q]	G-C		GAA-CAA	Glu-Gln	894	chr14:23893358 (-)	aacagcctcccctctgttcctcaccttcag[G/C]AACAAGACAACCTGGCAGATGCTGAGGAGC	chr14:23424149 (-)			Bos (2014) MAYO 89, 727
Cardiomyopathy, dilated	MYH7	4625	Missense	DM?	CM1616476	rs1452212789		[NM_000257.3:c.2682A>C] [NP_000248.2:p.E894D]	A-C		GAA-GAC	Glu-Asp	894	chr14:23893356 (-)	cagcctcccctctgttcctcaccttcagGA[A/C]CAAGACAACCTGGCAGATGCTGAGGAGCGC	chr14:23424147 (-)			Walsh (2017) GENET MED 19, 192
Cardiomyopathy, hypertrophic	MYH7	4625	Missense	DM	CM042416	rs397516161		[NM_000257.3:c.2681A>G] [NP_000248.2:p.E894G]	A-G		GAA-GGA	Glu-Gly	894	chr14:23893357 (-)	acagcctcccctctgttcctcaccttcagG[A/G]ACAAGACAACCTGGCAGATGCTGAGGAGCG	chr14:23424148 (-)	0.44;MEDIUM RISK	0.04;DAMAGING	Van Driest (2004) JACC 44, 602
Cardiomyopathy, hypertrophic	MYH7	4625	Missense	DM?	CM167352	rs730880840		[NM_000257.3:c.502G>A] [NP_000248.2:p.D168N]	G-A		GAC-AAC	Asp-Asn	168	chr14:23901848 (-)	TCCGACAACGCCTATCAGTACATGCTGACA[G/A]gtgagaggccctggaagggtcttcctgaag	chr14:23432639 (-)			Homburger (2016) PNAS 113, 6701
Cardiomyopathy, hypertrophic	MYH7	4625	Missense	DM	HM0652	rs397516264		[NM_000257.3:c.715G>A] [NP_000248.2:p.D239N]	G-A		GAC-AAC	Asp-Asn	239	chr14:23900811 (-)	GCCTTTGGCAATGCCAAGACCGTCCGGAAC[G/A]ACAACTCCTCCCGCTTCgtgagtggtccct	chr14:23431602 (-)	0.69;HIGH RISK	0.16;TOLERATED	Iascone (2007) HUM GENET 120, 916
Cardiomyopathy, non-compaction	MYH7	4625	Missense	DM	CM074942	rs564101364		[NM_000257.3:c.1633G>A] [NP_000248.2:p.D545N]	G-A		GAC-AAC	Asp-Asn	545	chr14:23897049 (-)	GAAGAGGAGTGCATGTTCCCCAAGGCCACC[G/A]ACATGACCTTCAAGGCCAAGCTGTTTGACA	chr14:23427840 (-)	0.75;HIGH RISK	0.0;DAMAGING	Hoedemaekers (2007) EUR HJ 28, 2732
Cardiomyopathy, hypertrophic	MYH7	4625	Missense	DM	CM1616693	rs727504294		[NM_000257.3:c.1759G>A] [NP_000248.2:p.D587N]	G-A		GAC-AAC	Asp-Asn	587	chr14:23896923 (-)	TTCTCCCTGATCCACTATGCCGGCATCGTG[G/A]ACTACAACATCATTGGCTGGCTGCAGAAGA	chr14:23427714 (-)			Walsh (2017) GENET MED 19, 192
Cardiomyopathy, hypertrophic	MYH7	4625	Missense	DM	CM1813211	rs730880895		[NM_000257.3:c.2332G>A] [NP_000248.2:p.D778N]	G-A		GAC-AAC	Asp-Asn	778	chr14:23894582 (-)	GGGCTGCTGGGGCTGCTGGAGGAAATGAGG[G/A]ACGAGAGGCTGAGCCGCATCATCACGCGTA	chr14:23425373 (-)			Lu (2018) JTM 16, 241
Cardiomyopathy, hypertrophic	MYH7	4625	Missense	DM	CM1411010	rs730880781		[NM_000257.3:c.3622G>A] [NP_000248.2:p.D1208N]	G-A		GAC-AAC	Asp-Asn	1208	chr14:23889158 (-)	GACAGCGTGGCCGAGCTGGGCGAGCAGATC[G/A]ACAACCTGCAGCGGGTGAAGCAGAAGCTGG	chr14:23419949 (-)			Berge (2014) CLIN GENET 86, 355
Cardiomyopathy, hypertrophic	MYH7	4625	Missense	DM?	CM167483			[NM_000257.3:c.4327G>A] [NP_000248.2:p.D1443N]	G-A		GAC-AAC	Asp-Asn	1443	chr14:23886738 (-)	GAGCGCTCCAATGCTGCTGCTGCAGCCCTG[G/A]ACAAGAAGCAGAGGAACTTCGACAAGgtgg	chr14:23417529 (-)			Homburger (2016) PNAS 113, 6701
Cardiomyopathy, dilated	MYH7	4625	Missense	DM	CM122821	rs397516211		[NM_000257.3:c.4348G>A] [NP_000248.2:p.D1450N]	G-A		GAC-AAC	Asp-Asn	1450	chr14:23886717 (-)	GCAGCCCTGGACAAGAAGCAGAGGAACTTC[G/A]ACAAGgtgggccctgggtgggggccgcagc	chr14:23417508 (-)		0.02;DAMAGING	Lakdawala (2012) JCF 18, 296
Cardiomyopathy, hypertrophic	MYH7	4625	Missense	DM	CM042420	rs1391622163		[NM_000257.3:c.2857G>C] [NP_000248.2:p.D953H]	G-C		GAC-CAC	Asp-His	953	chr14:23893181 (-)	CTGGAAGATGAGTGCTCAGAGCTCAAAAGG[G/C]ACATCGATGATCTGGAGCTGACACTGGCCA	chr14:23423972 (-)	0.61;HIGH RISK	0.0;DAMAGING	Van Driest (2004) JACC 44, 602
Cardiomyopathy, hypertrophic	MYH7	4625	Missense	DM?	CM1616726	rs1158392172		[NM_000257.3:c.4132G>C] [NP_000248.2:p.D1378H]	G-C		GAC-CAC	Asp-His	1378	chr14:23887456 (-)	GTGGCCCAGTGGAGGACCAAGTATGAGACG[G/C]ACGCCATTCAGCGGACTGAGGAGCTCGAGG	chr14:23418247 (-)			Walsh (2017) GENET MED 19, 192
Cardiomyopathy, hypertrophic	MYH7	4625	Missense	DM	CM132335	rs1060501452		[NM_000257.3:c.1182C>A] [NP_000248.2:p.D394E]	C-A		GAC-GAA	Asp-Glu	394	chr14:23898513 (-)	TGCCTACCTCATGGGGCTGAACTCAGCCGA[C/A]CTGCTCAAGGGGCTGTGCCACCCTCGGGTG	chr14:23429304 (-)			Kassem (2013) JCTR 6, 65
Cardiomyopathy, hypertrophic	MYH7	4625	Missense	DM	CM119680			[NM_000257.3:c.1548C>A] [NP_000248.2:p.D516E]	C-A		GAC-GAA	Asp-Glu	516	chr14:23897739 (-)	CGAGTGGACATTCATTGACTTTGGCATGGA[C/A]CTGCAGGCCTGCATTGACCTCATCGAGAAG	chr14:23428530 (-)		0.0;DAMAGING	Otsuka (2012) CIRC J 76, 453
Cardiomyopathy, hypertrophic	MYH7	4625	Missense	DM	CM1411005	rs750828477		[NM_000257.3:c.1662C>A] [NP_000248.2:p.D554E]	C-A		GAC-GAA	Asp-Glu	554	chr14:23897020 (-)	CGACATGACCTTCAAGGCCAAGCTGTTTGA[C/A]AACCACCTGGGCAAATCCGCCAACTTCCAG	chr14:23427811 (-)			Berge (2014) CLIN GENET 86, 355
Cardiomyopathy, hypertrophic	MYH7	4625	Missense	DM	CM119778	rs2069544		[NM_000257.3:c.2334C>A] [NP_000248.2:p.D778E]	C-A		GAC-GAA	Asp-Glu	778	chr14:23894580 (-)	GCTGCTGGGGCTGCTGGAGGAAATGAGGGA[C/A]GAGAGGCTGAGCCGCATCATCACGCGTATC	chr14:23425371 (-)		0.0;DAMAGING	Otsuka (2012) CIRC J 76, 453
Cardiomyopathy, hypertrophic	MYH7	4625	Missense	DM?	CM167492	rs876661376		[NM_000257.3:c.717C>G] [NP_000248.2:p.D239E]	C-G		GAC-GAG	Asp-Glu	239	chr14:23900809 (-)	CTTTGGCAATGCCAAGACCGTCCGGAACGA[C/G]AACTCCTCCCGCTTCgtgagtggtccctga	chr14:23431600 (-)			Homburger (2016) PNAS 113, 6701
Cardiomyopathy, hypertrophic	MYH7	4625	Missense	DM	CM1412208			[NM_000257.3:c.1383C>G] [NP_000248.2:p.D461E]	C-G		GAC-GAG	Asp-Glu	461	chr14:23898188 (-)	GCCACGCCAGTACTTCATAGGAGTCCTGGA[C/G]ATCGCTGGCTTCGAGATCTTCGATgtgagt	chr14:23428979 (-)			Wang (2014) EJHF 16, 950
Cardiomyopathy, hypertrophic	MYH7	4625	Missense	DM	CM031276	rs2069544		[NM_000257.3:c.2334C>G] [NP_000248.2:p.D778E]	C-G		GAC-GAG	Asp-Glu	778	chr14:23894580 (-)	GCTGCTGGGGCTGCTGGAGGAAATGAGGGA[C/G]GAGAGGCTGAGCCGCATCATCACGCGTATC	chr14:23425371 (-)	0.71;HIGH RISK	0.0;DAMAGING	Andersen (2001) JMG 38, E43
Cardiomyopathy, hypertrophic	MYH7	4625	Missense	DM?	CM1616730	rs730880802		[NM_000257.3:c.4532A>C] [NP_000248.2:p.D1511A]	A-C		GAC-GCC	Asp-Ala	1511	chr14:23886189 (-)	accgtgttccccacacagAGGAGATCTCCG[A/C]CTTGACTGAGCAGTTGGGTTCCAGCGGAAA	chr14:23416980 (-)			Walsh (2017) GENET MED 19, 192
Cardiomyopathy, hypertrophic	MYH7	4625	Missense	DM	CM153517			[NM_000257.3:c.2150A>G] [NP_000248.2:p.D717G]	A-G		GAC-GGC	Asp-Gly	717	chr14:23895185 (-)	AAGGCTTCCCCAACCGCATCCTCTACGGGG[A/G]CTTCCGGCAGAGgtgggtatgagggtgcac	chr14:23425976 (-)			Arad (2014) IMAJ 16, 707
Cardiomyopathy, hypertrophic	MYH7	4625	Missense	DM	CM930506	rs121913634		[NM_000257.3:c.2333A>G] [NP_000248.2:p.D778G]	A-G		GAC-GGC	Asp-Gly	778	chr14:23894581 (-)	GGCTGCTGGGGCTGCTGGAGGAAATGAGGG[A/G]CGAGAGGCTGAGCCGCATCATCACGCGTAT	chr14:23425372 (-)	0.77;HIGH RISK	0.02;DAMAGING	Harada (1993) BBRC 194, 791
Cardiomyopathy, hypertrophic	MYH7	4625	Missense	DM?	CM1516418	rs1307360729		[NM_000257.3:c.3593A>G] [NP_000248.2:p.D1198G]	A-G		GAC-GGC	Asp-Gly	1198	chr14:23889187 (-)	CTGCCGCGGCCCTGCGCAAGAAGCACGCCG[A/G]CAGCGTGGCCGAGCTGGGCGAGCAGATCGA	chr14:23419978 (-)			Lopes (2015) HEART 101, 294
Cardiomyopathy, dilated	MYH7	4625	Missense	DM	CM115877			[NM_000257.3:c.5375A>G] [NP_000248.2:p.D1792G]	A-G		GAC-GGC	Asp-Gly	1792	chr14:23884388 (-)	TGAAGAAGAACATGGAACAGACCATTAAGG[A/G]CCTGCAGCACCGGCTGGACGAAGCCGAGCA	chr14:23415179 (-)		0.0;DAMAGING	Waldmüller (2011) EJHF 13, 1185
Cardiomyopathy, hypertrophic	MYH7	4625	Missense	DM	CM167479	rs730880824		[NM_000257.3:c.5606A>G] [NP_000248.2:p.D1869G]	A-G		GAC-GGC	Asp-Gly	1869	chr14:23883265 (-)	AAAACCTGCTGCGGCTGCAGGACCTGGTAG[A/G]CAAGCTGCAGCTAAAGGTCAAGGCCTACAA	chr14:23414056 (-)			Homburger (2016) PNAS 113, 6701
Cardiomyopathy, hypertrophic	MYH7	4625	Missense	DM	CM952160	rs1285747856		[NM_000257.3:c.1760A>T] [NP_000248.2:p.D587V]	A-T		GAC-GTC	Asp-Val	587	chr14:23896922 (-)	TCTCCCTGATCCACTATGCCGGCATCGTGG[A/T]CTACAACATCATTGGCTGGCTGCAGAAGAA	chr14:23427713 (-)	0.63;HIGH RISK	0.03;DAMAGING	Marian (1995) CIRCULAT 92, 1336
Cardiomyopathy, hypertrophic	MYH7	4625	Missense	DM	CM042414			[NM_000257.3:c.2333A>T] [NP_000248.2:p.D778V]	A-T		GAC-GTC	Asp-Val	778	chr14:23894581 (-)	GGCTGCTGGGGCTGCTGGAGGAAATGAGGG[A/T]CGAGAGGCTGAGCCGCATCATCACGCGTAT	chr14:23425372 (-)	0.75;HIGH RISK	0.0;DAMAGING	Van Driest (2004) JACC 44, 602
Cardiomyopathy, hypertrophic	MYH7	4625	Missense	DM?	CM167376	rs730880901		[NM_000257.3:c.2858A>T] [NP_000248.2:p.D953V]	A-T		GAC-GTC	Asp-Val	953	chr14:23893180 (-)	TGGAAGATGAGTGCTCAGAGCTCAAAAGGG[A/T]CATCGATGATCTGGAGCTGACACTGGCCAA	chr14:23423971 (-)			Homburger (2016) PNAS 113, 6701
Cardiomyopathy, hypertrophic	MYH7	4625	Missense	DM	CM1412202			[NM_000257.3:c.652G>T] [NP_000248.2:p.D218Y]	G-T		GAC-TAC	Asp-Tyr	218	chr14:23900874 (-)	ccttcttggcctctgcagGGCACCCTGGAG[G/T]ACCAGATCATCCAGGCCAACCCTGCTCTGG	chr14:23431665 (-)			Wang (2014) EJHF 16, 950
Cardiomyopathy, hypertrophic	MYH7	4625	Missense	DM	CM0910622	rs878853836		[NM_000257.3:c.1144G>T] [NP_000248.2:p.D382Y]	G-T		GAC-TAC	Asp-Tyr	382	chr14:23898551 (-)	tttgctacttgccttttccttccagAGGCT[G/T]ACAAGTCTGCCTACCTCATGGGGCTGAACT	chr14:23429342 (-)		0.0;DAMAGING	Kaski (2009) CIR CAR GE 2, 436
Cardiomyopathy, hypertrophic	MYH7	4625	Missense	DM	CM1815696			[NM_000257.3:c.1660G>T] [NP_000248.2:p.D554Y]	G-T		GAC-TAC	Asp-Tyr	554	chr14:23897022 (-)	ACCGACATGACCTTCAAGGCCAAGCTGTTT[G/T]ACAACCACCTGGGCAAATCCGCCAACTTCC	chr14:23427813 (-)			Yang (2018) ZYXYCXZZ 35, 667
Cardiomyopathy, hypertrophic	MYH7	4625	Missense	DM?	CM1617050	rs397516147		[NM_000257.3:c.2425G>T] [NP_000248.2:p.D809Y]	G-T		GAC-TAC	Asp-Tyr	809	chr14:23894232 (-)	tcagcactcctttcaatgggcccctgcagA[G/T]ACTCCCTGCTGGTAATCCAGTGGAACATTC	chr14:23425023 (-)			Walsh (2017) GENET MED 19, 192
Cardiomyopathy, hypertrophic	MYH7	4625	Missense	DM?	CM1712551			[NM_000257.3:c.3592G>T] [NP_000248.2:p.D1198Y]	G-T		GAC-TAC	Asp-Tyr	1198	chr14:23889188 (-)	ACTGCCGCGGCCCTGCGCAAGAAGCACGCC[G/T]ACAGCGTGGCCGAGCTGGGCGAGCAGATCG	chr14:23419979 (-)			Burns (2017) CIR CAR GE 10, e001666
Cardiomyopathy, hypertrophic	MYH7	4625	Missense	DM	CM094390	rs397516233		[NM_000257.3:c.4954G>T] [NP_000248.2:p.D1652Y]	G-T		GAC-TAC	Asp-Tyr	1652	chr14:23885041 (-)	cctgctcatgcccactctcctgatcctcag[G/T]ACACCCAGATTCAGCTGGACGATGCAGTCC	chr14:23415832 (-)	0.82;VERY HIGH RISK	0.0;DAMAGING	Frisso (2009) CLIN GENET 76, 91
Cardiomyopathy, dilated	MYH7	4625	Missense	DM?	CM1616905	rs727504416		[NM_000257.3:c.184G>A] [NP_000248.2:p.E62K]	G-A		GAG-AAG	Glu-Lys	62	chr14:23902758 (-)	GTGTCTCGAGAGGGTGGCAAAGTCACTGCC[G/A]AGACCGAGTATGGCAAGgtgggtgtcaggc	chr14:23433549 (-)			Walsh (2017) GENET MED 19, 192
Cardiomyopathy, hypertrophic	MYH7	4625	Missense	DM?	CM174176	rs1464240610		[NM_000257.3:c.409G>A] [NP_000248.2:p.E137K]	G-A		GAG-AAG	Glu-Lys	137	chr14:23901941 (-)	CCTTACAAGTGGCTGCCGGTGTACACTCCT[G/A]AGGTGGTGGCTGCCTACCGGGGCAAGAAGA	chr14:23432732 (-)			Restrepo-Cordoba (2017) JCTR 10, 35
Cardiomyopathy, hypertrophic	MYH7	4625	Missense	DM	CM990893	rs121913651		[NM_000257.3:c.1447G>A] [NP_000248.2:p.E483K]	G-A		GAG-AAG	Glu-Lys	483	chr14:23897840 (-)	TTTGAGCAGCTCTGCATCAACTTCACCAAC[G/A]AGAAGCTGCAGCAGTTCTTCAACCACCACA	chr14:23428631 (-)	0.97;VERY HIGH RISK	0.0;DAMAGING	Richard (1999) JMG 36, 542
Cardiomyopathy, hypertrophic	MYH7	4625	Missense	DM	CM992933	rs3218715		[NM_000257.3:c.1495G>A] [NP_000248.2:p.E499K]	G-A		GAG-AAG	Glu-Lys	499	chr14:23897792 (-)	TTCAACCACCACATGTTTGTGCTGGAGCAG[G/A]AGGAGTACAAGAAGGAGGGCATCGAGTGGA	chr14:23428583 (-)	0.77;HIGH RISK	0.0;DAMAGING	Moolman-Smook (1999) AJHG 65, 1308
Cardiomyopathy, dilated	MYH7	4625	Missense	DM	CM122815	rs606231324		[NM_000257.3:c.1573G>A] [NP_000248.2:p.E525K]	G-A		GAG-AAG	Glu-Lys	525	chr14:23897714 (-)	ATGGACCTGCAGGCCTGCATTGACCTCATC[G/A]AGAAGgtgcctctttggccttaccacctga	chr14:23428505 (-)		0.0;DAMAGING	Lakdawala (2012) JCF 18, 296
Cardiomyopathy, hypertrophic	MYH7	4625	Missense	DM	CM167468	rs1038661561		[NM_000257.3:c.1807G>A] [NP_000248.2:p.E603K]	G-A		GAG-AAG	Glu-Lys	603	chr14:23896875 (-)	TGGCTGCAGAAGAACAAGGATCCTCTCAAT[G/A]AGACTGTCGTGGGCTTGTATCAGAAGTCTT	chr14:23427666 (-)			Homburger (2016) PNAS 113, 6701
Cardiomyopathy, hypertrophic	MYH7	4625	Missense	DM	CM973127			[NM_000257.3:c.2536G>A] [NP_000248.2:p.E846K]	G-A		GAG-AAG	Glu-Lys	846	chr14:23894121 (-)	ATCAAGCCGCTGCTGAAGAGTGCAGAAAGA[G/A]AGAAGGAGATGGCCTCCATGAAGGAGGAGT	chr14:23424912 (-)	0.54;MEDIUM RISK	0.04;DAMAGING	Coviello (1997) LSDB088 AB, FHC0165
Cardiomyopathy, restrictive	MYH7	4625	Missense	DM	CM1714908	rs869130333		[NM_000257.3:c.2704G>A] [NP_000248.2:p.E902K]	G-A		GAG-AAG	Glu-Lys	902	chr14:23893334 (-)	cttcagGAACAAGACAACCTGGCAGATGCT[G/A]AGGAGCGCTGTGATCAGCTGATCAAAAACA	chr14:23424125 (-)			Kapoor (2017) CARDIOGEN 7, 6358
Cardiomyopathy, hypertrophic	MYH7	4625	Missense	DM	CM042417	rs730880756		[NM_000257.3:c.2707G>A] [NP_000248.2:p.E903K]	G-A		GAG-AAG	Glu-Lys	903	chr14:23893331 (-)	cagGAACAAGACAACCTGGCAGATGCTGAG[G/A]AGCGCTGTGATCAGCTGATCAAAAACAAGA	chr14:23424122 (-)	0.64;HIGH RISK	0.0;DAMAGING	Van Driest (2004) JACC 44, 602
Cardiomyopathy, hypertrophic	MYH7	4625	Missense	DM	CM1617060	rs397516169		[NM_000257.3:c.2746G>A] [NP_000248.2:p.E916K]	G-A		GAG-AAG	Glu-Lys	916	chr14:23893292 (-)	GATCAGCTGATCAAAAACAAGATTCAGCTG[G/A]AGGCCAAGGTGAAGGAGATGAACGAGAGGC	chr14:23424083 (-)			Walsh (2017) GENET MED 19, 192
Cardiomyopathy, hypertrophic	MYH7	4625	Missense	DM	CM042418	rs730880759		[NM_000257.3:c.2761G>A] [NP_000248.2:p.E921K]	G-A		GAG-AAG	Glu-Lys	921	chr14:23893277 (-)	AACAAGATTCAGCTGGAGGCCAAGGTGAAG[G/A]AGATGAACGAGAGGCTGGAGGATGAGGAGG	chr14:23424068 (-)	0.46;MEDIUM RISK	0.0;DAMAGING	Van Driest (2004) JACC 44, 602
Cardiomyopathy, hypertrophic	MYH7	4625	Missense	DM	CM920494	rs121913628		[NM_000257.3:c.2770G>A] [NP_000248.2:p.E924K]	G-A		GAG-AAG	Glu-Lys	924	chr14:23893268 (-)	CAGCTGGAGGCCAAGGTGAAGGAGATGAAC[G/A]AGAGGCTGGAGGATGAGGAGGAGATGAATG	chr14:23424059 (-)	0.66;HIGH RISK	0.0;DAMAGING	Watkins (1992) NEJM 326, 1108
Cardiomyopathy, hypertrophic	MYH7	4625	Missense	DM	CM034557	rs397516170		[NM_000257.3:c.2779G>A] [NP_000248.2:p.E927K]	G-A		GAG-AAG	Glu-Lys	927	chr14:23893259 (-)	GCCAAGGTGAAGGAGATGAACGAGAGGCTG[G/A]AGGATGAGGAGGAGATGAATGCTGAGCTCA	chr14:23424050 (-)	0.49;MEDIUM RISK	0.02;DAMAGING	Yu (2005) JCP 58, 479
Cardiomyopathy, non-compaction, left ventricular	MYH7	4625	Missense	DM	CM144974	rs730880161		[NM_000257.3:c.2785G>A] [NP_000248.2:p.E929K]	G-A		GAG-AAG	Glu-Lys	929	chr14:23893253 (-)	GTGAAGGAGATGAACGAGAGGCTGGAGGAT[G/A]AGGAGGAGATGAATGCTGAGCTCACTGCCA	chr14:23424044 (-)			Tian (2015) HV 30, 258
Cardiomyopathy, hypertrophic	MYH7	4625	Missense	DM	CM952164	rs397516171		[NM_000257.3:c.2788G>A] [NP_000248.2:p.E930K]	G-A		GAG-AAG	Glu-Lys	930	chr14:23893250 (-)	AAGGAGATGAACGAGAGGCTGGAGGATGAG[G/A]AGGAGATGAATGCTGAGCTCACTGCCAAGA	chr14:23424041 (-)	0.62;HIGH RISK	0.0;DAMAGING	Rayment (1995) PNAS 92, 3864
Cardiomyopathy, hypertrophic	MYH7	4625	Missense	DM	CM042419	rs1131691514		[NM_000257.3:c.2791G>A] [NP_000248.2:p.E931K]	G-A		GAG-AAG	Glu-Lys	931	chr14:23893247 (-)	GAGATGAACGAGAGGCTGGAGGATGAGGAG[G/A]AGATGAATGCTGAGCTCACTGCCAAGAAGC	chr14:23424038 (-)	0.47;MEDIUM RISK	0.0;DAMAGING	Van Driest (2004) JACC 44, 602
Cardiomyopathy, hypertrophic	MYH7	4625	Missense	DM	CM941087	rs121913639		[NM_000257.3:c.2803G>A] [NP_000248.2:p.E935K]	G-A		GAG-AAG	Glu-Lys	935	chr14:23893235 (-)	AGGCTGGAGGATGAGGAGGAGATGAATGCT[G/A]AGCTCACTGCCAAGAAGCGCAAGCTGGAAG	chr14:23424026 (-)	0.46;MEDIUM RISK	0.05;DAMAGING	Nishi (1994) BBRC 200, 549
Cardiomyopathy, hypertrophic	MYH7	4625	Missense	DM	CM920495	rs121913629		[NM_000257.3:c.2845G>A] [NP_000248.2:p.E949K]	G-A		GAG-AAG	Glu-Lys	949	chr14:23893193 (-)	AAGAAGCGCAAGCTGGAAGATGAGTGCTCA[G/A]AGCTCAAAAGGGACATCGATGATCTGGAGC	chr14:23423984 (-)	0.5;MEDIUM RISK	0.0;DAMAGING	Watkins (1992) NEJM 326, 1108
Cardiomyopathy, hypertrophic	MYH7	4625	Missense	DM	CM1813204			[NM_000257.3:c.2872G>A] [NP_000248.2:p.E958K]	G-A		GAG-AAG	Glu-Lys	958	chr14:23893166 (-)	TCAGAGCTCAAAAGGGACATCGATGATCTG[G/A]AGCTGACACTGGCCAAAGTGGAGAAGGAGA	chr14:23423957 (-)			Lu (2018) JTM 16, 241
Cardiomyopathy, hypertrophic	MYH7	4625	Missense	DM	CM086875	rs863225100		[NM_000257.3:c.2893G>A] [NP_000248.2:p.E965K]	G-A		GAG-AAG	Glu-Lys	965	chr14:23893145 (-)	GATGATCTGGAGCTGACACTGGCCAAAGTG[G/A]AGAAGGAGAAACACGCAACAGAGAACAAGg	chr14:23423936 (-)	0.36;LOW RISK	0.0;DAMAGING	Olivotto (2008) MAYO 83, 630
Cardiomyopathy, hypertrophic	MYH7	4625	Missense	DM	CM1516004	rs727503250		[NM_000257.3:c.2899G>A] [NP_000248.2:p.E967K]	G-A		GAG-AAG	Glu-Lys	967	chr14:23893139 (-)	CTGGAGCTGACACTGGCCAAAGTGGAGAAG[G/A]AGAAACACGCAACAGAGAACAAGgtaaggg	chr14:23423930 (-)			Alfares (2015) GENET MED 17, 880
Cardiomyopathy, dilated	MYH7	4625	Missense	DM	CM1516852	rs866198067		[NM_000257.3:c.2941G>A] [NP_000248.2:p.E981K]	G-A		GAG-AAG	Glu-Lys	981	chr14:23892914 (-)	cttggtcggcagGTGAAAAACCTGACAGAG[G/A]AGATGGCTGGGCTGGATGAGATCATTGCCA	chr14:23423705 (-)			Hazebroek (2015) JACC 66, 1313
Cardiomyopathy, hypertrophic	MYH7	4625	Missense	DM?	CM1616710	rs137857131		[NM_000257.3:c.3208G>A] [NP_000248.2:p.E1070K]	G-A		GAG-AAG	Glu-Lys	1070	chr14:23891426 (-)	AAGCTGACCCAGGAGAGCATCATGGACCTG[G/A]AGAATGACAAGCAGCAGCTGGATGAGCGGC	chr14:23422217 (-)			Walsh (2017) GENET MED 19, 192
Cardiomyopathy, hypertrophic	MYH7	4625	Missense	DM	CM081342	rs727504274		[NM_000257.3:c.3346G>A] [NP_000248.2:p.E1116K]	G-A		GAG-AAG	Glu-Lys	1116	chr14:23889434 (-)	gagccctttgtgtctgaccagGCACGCATC[G/A]AGGAGCTGGAGGAGGAGCTGGAGGCCGAGC	chr14:23420225 (-)	0.45;MEDIUM RISK	0.04;DAMAGING	Waldmuller (2008) CLIN CHEM 54, 682
Cardiomyopathy, hypertrophic	MYH7	4625	Missense	DM	CM1412222			[NM_000257.3:c.3355G>A] [NP_000248.2:p.E1119K]	G-A		GAG-AAG	Glu-Lys	1119	chr14:23889425 (-)	gtgtctgaccagGCACGCATCGAGGAGCTG[G/A]AGGAGGAGCTGGAGGCCGAGCGCACCGCCA	chr14:23420216 (-)			Wang (2014) EJHF 16, 950
Cardiomyopathy, hypertrophic	MYH7	4625	Missense	DM	CM1415280	rs863225098		[NM_000257.3:c.3358G>A] [NP_000248.2:p.E1120K]	G-A		GAG-AAG	Glu-Lys	1120	chr14:23889422 (-)	tctgaccagGCACGCATCGAGGAGCTGGAG[G/A]AGGAGCTGGAGGCCGAGCGCACCGCCAGGG	chr14:23420213 (-)			Bos (2014) MAYO 89, 727
Cardiomyopathy, hypertrophic	MYH7	4625	Missense	DM	CM1415281			[NM_000257.3:c.3397G>A] [NP_000248.2:p.E1133K]	G-A		GAG-AAG	Glu-Lys	1133	chr14:23889383 (-)	GAGGCCGAGCGCACCGCCAGGGCTAAGGTG[G/A]AGAAGCTGCGCTCAGACCTGTCTCGGGAGC	chr14:23420174 (-)			Bos (2014) MAYO 89, 727
Cardiomyopathy, hypertrophic	MYH7	4625	Missense	DM	CM1412223	rs730880774		[NM_000257.3:c.3424G>A] [NP_000248.2:p.E1142K]	G-A		GAG-AAG	Glu-Lys	1142	chr14:23889356 (-)	GTGGAGAAGCTGCGCTCAGACCTGTCTCGG[G/A]AGCTGGAGGAGATCAGCGAGCGGCTGGAAG	chr14:23420147 (-)			Wang (2014) EJHF 16, 950
Cardiomyopathy, hypertrophic	MYH7	4625	Missense	DM?	CM1616719			[NM_000257.3:c.3484G>A] [NP_000248.2:p.E1162K]	G-A		GAG-AAG	Glu-Lys	1162	chr14:23889296 (-)	GAGGCCGGCGGGGCCACGTCCGTGCAGATC[G/A]AGATGAACAAGAAGCGCGAGGCCGAGTTCC	chr14:23420087 (-)			Walsh (2017) GENET MED 19, 192
Cardiomyopathy, hypertrophic	MYH7	4625	Missense	DM	CM081343	rs727505026		[NM_000257.3:c.3613G>A] [NP_000248.2:p.E1205K]	G-A		GAG-AAG	Glu-Lys	1205	chr14:23889167 (-)	AAGCACGCCGACAGCGTGGCCGAGCTGGGC[G/A]AGCAGATCGACAACCTGCAGCGGGTGAAGC	chr14:23419958 (-)	0.76;HIGH RISK	0.0;DAMAGING	Waldmuller (2008) CLIN CHEM 54, 682
Cardiomyopathy, dilated	MYH7	4625	Missense	DM	CM122819	rs397516196		[NM_000257.3:c.3856G>A] [NP_000248.2:p.E1286K]	G-A		GAG-AAG	Glu-Lys	1286	chr14:23888502 (-)	gtgctgatctagaatggtgcttccccagGT[G/A]AGCTGTCCCGGCAGCTGGATGAGAAGGAGG	chr14:23419293 (-)		0.0;DAMAGING	Lakdawala (2012) JCF 18, 296
Cardiomyopathy, hypertrophic	MYH7	4625	Missense	DM	CM1412225	rs1275262402		[NM_000257.3:c.4042G>A] [NP_000248.2:p.E1348K]	G-A		GAG-AAG	Glu-Lys	1348	chr14:23887546 (-)	CATGACTGCGACCTGCTGCGGGAGCAGTAC[G/A]AGGAGGAGACGGAGGCCAAGGCCGAGCTGC	chr14:23418337 (-)			Wang (2014) EJHF 16, 950
Cardiomyopathy, dilated	MYH7	4625	Missense	DM	CM138713	rs1316692489		[NM_000257.3:c.4048G>A] [NP_000248.2:p.E1350K]	G-A		GAG-AAG	Glu-Lys	1350	chr14:23887540 (-)	TGCGACCTGCTGCGGGAGCAGTACGAGGAG[G/A]AGACGGAGGCCAAGGCCGAGCTGCAGCGCG	chr14:23418331 (-)			Miller (2013) JGCOUNS 22, 258
Cardiomyopathy, hypertrophic	MYH7	4625	Missense	DM	CM042422	rs727503246		[NM_000257.3:c.4066G>A] [NP_000248.2:p.E1356K]	G-A		GAG-AAG	Glu-Lys	1356	chr14:23887522 (-)	CAGTACGAGGAGGAGACGGAGGCCAAGGCC[G/A]AGCTGCAGCGCGTCCTTTCCAAGGCCAACT	chr14:23418313 (-)	0.54;MEDIUM RISK	0.0;DAMAGING	Van Driest (2004) JACC 44, 602
Cardiomyopathy, hypertrophic	MYH7	4625	Missense	DM?	CM167381	rs730880792		[NM_000257.3:c.4159G>A] [NP_000248.2:p.E1387K]	G-A		GAG-AAG	Glu-Lys	1387	chr14:23887429 (-)	ACGGACGCCATTCAGCGGACTGAGGAGCTC[G/A]AGGAGGCCAAgtgagttctgagcagcctga	chr14:23418220 (-)			Homburger (2016) PNAS 113, 6701
Cardiomyopathy, dilated	MYH7	4625	Missense	DM	CM050710	rs397516208		[NM_000257.3:c.4276G>A] [NP_000248.2:p.E1426K]	G-A		GAG-AAG	Glu-Lys	1426	chr14:23886789 (-)	AAGACCAAGCACCGGCTACAGAATGAGATC[G/A]AGGACTTGATGGTGGACGTAGAGCGCTCCA	chr14:23417580 (-)	0.62;HIGH RISK	0.0;DAMAGING	Villard (2005) EUR HJ 26, 794
Cardiomyopathy, hypertrophic	MYH7	4625	Missense	DM?	CM167484	rs876661373		[NM_000257.3:c.4363G>A] [NP_000248.2:p.E1455K]	G-A		GAG-AAG	Glu-Lys	1455	chr14:23886518 (-)	gtgagccttgtccccgggcagATCCTGGCC[G/A]AGTGGAAGCAGAAGTATGAGGAGTCGCAGT	chr14:23417309 (-)			Homburger (2016) PNAS 113, 6701
Cardiomyopathy, hypertrophic	MYH7	4625	Missense	DM?	CM167485	rs876657884		[NM_000257.3:c.4402G>A] [NP_000248.2:p.E1468K]	G-A		GAG-AAG	Glu-Lys	1468	chr14:23886479 (-)	CAGAAGTATGAGGAGTCGCAGTCGGAGCTG[G/A]AGTCCTCGCAGAAGGAGGCTCGCTCCCTCA	chr14:23417270 (-)			Homburger (2016) PNAS 113, 6701
Cardiomyopathy, dilated	MYH7	4625	Missense	DM	CM1010353	rs397516223		[NM_000257.3:c.4540G>A] [NP_000248.2:p.E1514K]	G-A		GAG-AAG	Glu-Lys	1514	chr14:23886181 (-)	ccccacacagAGGAGATCTCCGACTTGACT[G/A]AGCAGTTGGGTTCCAGCGGAAAGACTATCC	chr14:23416972 (-)			Zimmerman (2010) GENET MED 12, 268
Cardiomyopathy, dilated	MYH7	4625	Missense	DM	CM115873	rs779315151		[NM_000257.3:c.4606G>A] [NP_000248.2:p.E1536K]	G-A		GAG-AAG	Glu-Lys	1536	chr14:23886115 (-)	CTGGAGAAGGTCCGAAAGCAGCTGGAGGCC[G/A]AGAAGATGGAGCTGCAGTCAGCCCTGGAGG	chr14:23416906 (-)		0.0;DAMAGING	Waldmüller (2011) EJHF 13, 1185
Cardiomyopathy, hypertrophic	MYH7	4625	Missense	DM?	CM1616732			[NM_000257.3:c.4660G>A] [NP_000248.2:p.E1554K]	G-A		GAG-AAG	Glu-Lys	1554	chr14:23885506 (-)	ccaaccccttcccagGCCTCCCTGGAGCAC[G/A]AGGAGGGCAAGATCCTCCGGGCCCAGCTGG	chr14:23416297 (-)			Walsh (2017) GENET MED 19, 192
Cardiomyopathy, hypertrophic	MYH7	4625	Missense	DM	CM020953			[NM_000257.3:c.4663G>A] [NP_000248.2:p.E1555K]	G-A		GAG-AAG	Glu-Lys	1555	chr14:23885503 (-)	accccttcccagGCCTCCCTGGAGCACGAG[G/A]AGGGCAAGATCCTCCGGGCCCAGCTGGAGT	chr14:23416294 (-)	0.75;HIGH RISK	0.0;DAMAGING	Waldmuller (2002) HUM MUT 19, 560
Cardiomyopathy, hypertrophic	MYH7	4625	Missense	DM	CM133943	rs1238699518		[NM_000257.3:c.4912G>A] [NP_000248.2:p.E1638K]	G-A		GAG-AAG	Glu-Lys	1638	chr14:23885254 (-)	CAGCTCAGCCACGCCAACCGCATGGCCGCC[G/A]AGGCCCAGAAGCAAGTCAAGAGCCTCCAGA	chr14:23416045 (-)			Zou (2013) MBR 40, 3969
Cardiomyopathy, hypertrophic	MYH7	4625	Missense	DM	CM149334	rs730880916		[NM_000257.3:c.5254G>A] [NP_000248.2:p.E1752K]	G-A		GAG-AAG	Glu-Lys	1752	chr14:23884619 (-)	GAGGAGGCAGTGCAGGAGTGCAGGAATGCT[G/A]AGGAGAAGGCCAAGAAGGCCATCACGGATg	chr14:23415410 (-)			Lee (2014) PED CARD 35, 1474
Cardiomyopathy, hypertrophic	MYH7	4625	Missense	DM	CM050715	rs545585809		[NM_000257.3:c.5257G>A] [NP_000248.2:p.E1753K]	G-A		GAG-AAG	Glu-Lys	1753	chr14:23884616 (-)	GAGGCAGTGCAGGAGTGCAGGAATGCTGAG[G/A]AGAAGGCCAAGAAGGCCATCACGGATgtaa	chr14:23415407 (-)	0.84;VERY HIGH RISK	0.02;DAMAGING	Hougs (2005) EJHG 13, 161
Cardiomyopathy, hypertrophic	MYH7	4625	Missense	DM	CM042429	rs397516241		[NM_000257.3:c.5302G>A] [NP_000248.2:p.E1768K]	G-A		GAG-AAG	Glu-Lys	1768	chr14:23884461 (-)	tcctgcacacagGCCGCCATGATGGCAGAG[G/A]AGCTGAAGAAGGAGCAGGACACCAGCGCCC	chr14:23415252 (-)	0.83;VERY HIGH RISK	0.01;DAMAGING	Van Driest (2004) JACC 44, 602
Cardiomyopathy, dilated	MYH7	4625	Missense	DM	CM1410901	rs397516248		[NM_000257.3:c.5401G>A] [NP_000248.2:p.E1801K]	G-A		GAG-AAG	Glu-Lys	1801	chr14:23884362 (-)	AAGGACCTGCAGCACCGGCTGGACGAAGCC[G/A]AGCAGATCGCCCTCAAGGGCGGCAAGAAGC	chr14:23415153 (-)			Pugh (2014) GENET MED 16, 601
Cardiomyopathy, dilated	MYH7	4625	Missense	DM?	CM1616488	rs730880821		[NM_000257.3:c.5530G>A] [NP_000248.2:p.E1844K]	G-A		GAG-AAG	Glu-Lys	1844	chr14:23884233 (-)	GCAGAGTCGGTGAAGGGCATGAGGAAGAGC[G/A]AGCGGCGCATCAAGGAGCTCACCTACCAGg	chr14:23415024 (-)			Walsh (2017) GENET MED 19, 192
Cardiomyopathy, dilated	MYH7	4625	Missense	DM	CM1010355	rs187073962		[NM_000257.3:c.5704G>A] [NP_000248.2:p.E1902K]	G-A		GAG-AAG	Glu-Lys	1902	chr14:23883054 (-)	AACCTGTCCAAGTTCCGCAAGGTGCAGCAC[G/A]AGCTGGATGAGGCAGAGGAGCGGGCGGACA	chr14:23413845 (-)			Zimmerman (2010) GENET MED 12, 268
Cardiomyopathy, dilated	MYH7	4625	Missense	DM	CM122823	rs397516254		[NM_000257.3:c.5740G>A] [NP_000248.2:p.E1914K]	G-A		GAG-AAG	Glu-Lys	1914	chr14:23883018 (-)	GATGAGGCAGAGGAGCGGGCGGACATCGCC[G/A]AGTCCCAGGTCAACAAGCTGCGGGCCAAGA	chr14:23413809 (-)		0.0;DAMAGING	Lakdawala (2012) JCF 18, 296
Cardiomyopathy, hypertrophic	MYH7	4625	Missense	DM	CM983830	rs730880748		[NM_000257.3:c.2536G>C] [NP_000248.2:p.E846Q]	G-C		GAG-CAG	Glu-Gln	846	chr14:23894121 (-)	ATCAAGCCGCTGCTGAAGAGTGCAGAAAGA[G/C]AGAAGGAGATGGCCTCCATGAAGGAGGAGT	chr14:23424912 (-)	0.42;MEDIUM RISK	0.01;DAMAGING	Havndrup (2003) CARDIO RES 57, 347
Cardiomyopathy, hypertrophic	MYH7	4625	Missense	DM	CM1414577	rs730880756		[NM_000257.3:c.2707G>C] [NP_000248.2:p.E903Q]	G-C		GAG-CAG	Glu-Gln	903	chr14:23893331 (-)	cagGAACAAGACAACCTGGCAGATGCTGAG[G/C]AGCGCTGTGATCAGCTGATCAAAAACAAGA	chr14:23424122 (-)			Coppini (2014) JACC 64, 2589
Cardiomyopathy, hypertrophic	MYH7	4625	Missense	DM	CM032609			[NM_000257.3:c.2770G>C] [NP_000248.2:p.E924Q]	G-C		GAG-CAG	Glu-Gln	924	chr14:23893268 (-)	CAGCTGGAGGCCAAGGTGAAGGAGATGAAC[G/C]AGAGGCTGGAGGATGAGGAGGAGATGAATG	chr14:23424059 (-)	0.47;MEDIUM RISK	0.0;DAMAGING	Erdmann (2003) CLIN GENET 64, 339
Cardiomyopathy, hypertrophic	MYH7	4625	Missense	DM	CM068020	rs397516171		[NM_000257.3:c.2788G>C] [NP_000248.2:p.E930Q]	G-C		GAG-CAG	Glu-Gln	930	chr14:23893250 (-)	AAGGAGATGAACGAGAGGCTGGAGGATGAG[G/C]AGGAGATGAATGCTGAGCTCACTGCCAAGA	chr14:23424041 (-)	0.43;MEDIUM RISK	0.0;DAMAGING	Girolami (2006) JCVM 7, 601
Cardiomyopathy, hypertrophic	MYH7	4625	Missense	DM?	CM169171			[NM_000257.3:c.3367G>C] [NP_000248.2:p.E1123Q]	G-C		GAG-CAG	Glu-Gln	1123	chr14:23889413 (-)	GCACGCATCGAGGAGCTGGAGGAGGAGCTG[G/C]AGGCCGAGCGCACCGCCAGGGCTAAGGTGG	chr14:23420204 (-)			Rubattu (2016) INT J MS 17, E1239
Cardiomyopathy, hypertrophic	MYH7	4625	Missense	DM?	CM1616716	rs730880904		[NM_000257.3:c.3373G>C] [NP_000248.2:p.E1125Q]	G-C		GAG-CAG	Glu-Gln	1125	chr14:23889407 (-)	ATCGAGGAGCTGGAGGAGGAGCTGGAGGCC[G/C]AGCGCACCGCCAGGGCTAAGGTGGAGAAGC	chr14:23420198 (-)			Walsh (2017) GENET MED 19, 192
Cardiomyopathy, hypertrophic	MYH7	4625	Missense	DM	CM031280	rs1170782159		[NM_000257.3:c.3652G>C] [NP_000248.2:p.E1218Q]	G-C		GAG-CAG	Glu-Gln	1218	chr14:23889128 (-)	GACAACCTGCAGCGGGTGAAGCAGAAGCTG[G/C]AGAAGGAGAAGAGCGAGTTCAAGCTGGAGC	chr14:23419919 (-)	0.69;HIGH RISK	0.0;DAMAGING	Richard (2003) CIRCULAT 107, 2227
Cardiomyopathy, dilated	MYH7	4625	Missense	DM	CM115869			[NM_000257.3:c.3667G>C] [NP_000248.2:p.E1223Q]	G-C		GAG-CAG	Glu-Gln	1223	chr14:23889113 (-)	GTGAAGCAGAAGCTGGAGAAGGAGAAGAGC[G/C]AGTTCAAGCTGGAGCTGGATGACGTCACCT	chr14:23419904 (-)		0.17;TOLERATED	Waldmüller (2011) EJHF 13, 1185
Cardiomyopathy, hypertrophic	MYH7	4625	Missense	DM	CM1313301			[NM_000257.3:c.4042G>C] [NP_000248.2:p.E1348Q]	G-C		GAG-CAG	Glu-Gln	1348	chr14:23887546 (-)	CATGACTGCGACCTGCTGCGGGAGCAGTAC[G/C]AGGAGGAGACGGAGGCCAAGGCCGAGCTGC	chr14:23418337 (-)			Sabater-Molina (2013) CARDIOGEN 3, 28[e5]
Cardiomyopathy, hypertrophic	MYH7	4625	Missense	DM	CM1313302			[NM_000257.3:c.4066G>C] [NP_000248.2:p.E1356Q]	G-C		GAG-CAG	Glu-Gln	1356	chr14:23887522 (-)	CAGTACGAGGAGGAGACGGAGGCCAAGGCC[G/C]AGCTGCAGCGCGTCCTTTCCAAGGCCAACT	chr14:23418313 (-)			Sabater-Molina (2013) CARDIOGEN 3, 28[e5]
Cardiomyopathy, hypertrophic	MYH7	4625	Missense	DM?	CM167486	rs876657884		[NM_000257.3:c.4402G>C] [NP_000248.2:p.E1468Q]	G-C		GAG-CAG	Glu-Gln	1468	chr14:23886479 (-)	CAGAAGTATGAGGAGTCGCAGTCGGAGCTG[G/C]AGTCCTCGCAGAAGGAGGCTCGCTCCCTCA	chr14:23417270 (-)			Homburger (2016) PNAS 113, 6701
Cardiomyopathy, hypertrophic	MYH7	4625	Missense	DM?	CM1616731	rs1333965416		[NM_000257.3:c.4636G>C] [NP_000248.2:p.E1546Q]	G-C		GAG-CAG	Glu-Gln	1546	chr14:23886085 (-)	GAGAAGATGGAGCTGCAGTCAGCCCTGGAG[G/C]AGGCCGAGgtgtgtgtgtgtgcagggcacg	chr14:23416876 (-)			Walsh (2017) GENET MED 19, 192
Cardiomyopathy, dilated	MYH7	4625	Missense	DM?	CM182893	rs142694139		[NM_000257.3:c.4660G>C] [NP_000248.2:p.E1554Q]	G-C		GAG-CAG	Glu-Gln	1554	chr14:23885506 (-)	ccaaccccttcccagGCCTCCCTGGAGCAC[G/C]AGGAGGGCAAGATCCTCCGGGCCCAGCTGG	chr14:23416297 (-)			Broendberg (2018) EJHG 26, 303
Cardiomyopathy, dilated	MYH7	4625	Missense	DM	CM1510355	rs730880810		[NM_000257.3:c.4828G>C] [NP_000248.2:p.E1610Q]	G-C		GAG-CAG	Glu-Gln	1610	chr14:23885338 (-)	TCCCTGGACGCAGAGACACGCAGCCGCAAC[G/C]AGGCCCTGAGGGTGAAGAAGAAGATGGAAG	chr14:23416129 (-)			Marston (2015) PLOS ONE 10, e0138568
Cardiomyopathy, hypertrophic	MYH7	4625	Missense	DM?	CM148166	rs187073962		[NM_000257.3:c.5704G>C] [NP_000248.2:p.E1902Q]	G-C		GAG-CAG	Glu-Gln	1902	chr14:23883054 (-)	AACCTGTCCAAGTTCCGCAAGGTGCAGCAC[G/C]AGCTGGATGAGGCAGAGGAGCGGGCGGACA	chr14:23413845 (-)			Chiou (2015) J CARDIOL 65, 250
Cardiomyopathy, hypertrophic	MYH7	4625	Missense	DM	CM014734	rs397516139		[NM_000257.3:c.2229G>C] [NP_000248.2:p.E743D]	G-C		GAG-GAC	Glu-Asp	743	chr14:23894961 (-)	ACAGTTCATTGATAGCAGGAAGGGGGCAGA[G/C]AAGCTGCTCAGCTCCCTGGACATTGATCAC	chr14:23425752 (-)	0.47;MEDIUM RISK	0.07;TOLERATED	Davis (2001) CELL 107, 631
Cardiomyopathy, hypertrophic	MYH7	4625	Missense	DM	CM109193			[NM_000257.3:c.2337G>C] [NP_000248.2:p.E779D]	G-C		GAG-GAC	Glu-Asp	779	chr14:23894577 (-)	GCTGGGGCTGCTGGAGGAAATGAGGGACGA[G/C]AGGCTGAGCCGCATCATCACGCGTATCCAG	chr14:23425368 (-)		0.31;TOLERATED	Millat (2010) CCA 411, 1983
Cardiomyopathy, hypertrophic	MYH7	4625	Missense	DM	CM132340	rs747198710		[NM_000257.3:c.3168G>C] [NP_000248.2:p.E1056D]	G-C		GAG-GAC	Glu-Asp	1056	chr14:23891466 (-)	GGACCTGGAGCGAGCGAAGCGGAAGCTGGA[G/C]GGCGACCTGAAGCTGACCCAGGAGAGCATC	chr14:23422257 (-)			Kassem (2013) JCTR 6, 65
Cardiomyopathy, hypertrophic	MYH7	4625	Missense	DM?	CM1616738	rs373219734		[NM_000257.3:c.5088G>C] [NP_000248.2:p.E1696D]	G-C		GAG-GAC	Glu-Asp	1696	chr14:23884907 (-)	GGAGTTGCGTGCCGTGGTGGAGCAGACAGA[G/C]CGGTCCCGGAAGCTGGCGGAGCAGGAGCTG	chr14:23415698 (-)			Walsh (2017) GENET MED 19, 192
Cardiomyopathy, hypertrophic	MYH7	4625	Missense	DM?	CM1617041	rs397516102		[NM_000257.3:c.135G>T] [NP_000248.2:p.E45D]	G-T		GAG-GAT	Glu-Asp	45	chr14:23902807 (-)	GGATGTCTTCGTGCCTGATGACAAACAGGA[G/T]TTTGTCAAGGCCAAGATCGTGTCTCGAGAG	chr14:23433598 (-)			Walsh (2017) GENET MED 19, 192
Cardiomyopathy, dilated	MYH7	4625	Missense	DM?	CM1516113			[NM_000257.3:c.1035G>T] [NP_000248.2:p.E345D]	G-T		GAG-GAT	Glu-Asp	345	chr14:23899087 (-)	TTTTGATGTGCTGGGCTTCACTTCAGAGGA[G/T]AAAAACTCCATGTATAAGCTGACAGGCGCC	chr14:23429878 (-)			Haas (2015) EUR HJ 36, 1123
Cardiomyopathy, hypertrophic	MYH7	4625	Missense	DM	CM055451	rs267606911		[NM_000257.3:c.1491G>T] [NP_000248.2:p.E497D]	G-T		GAG-GAT	Glu-Asp	497	chr14:23897796 (-)	GTTCTTCAACCACCACATGTTTGTGCTGGA[G/T]CAGGAGGAGTACAAGAAGGAGGGCATCGAG	chr14:23428587 (-)	0.98;VERY HIGH RISK	0.0;DAMAGING	Arad (2005) CIRCULAT 112, 2805
Cardiomyopathy, hypertrophic	MYH7	4625	Missense	DM	CM1515996	rs397516115		[NM_000257.3:c.1608G>T] [NP_000248.2:p.E536D]	G-T		GAG-GAT	Glu-Asp	536	chr14:23897074 (-)	gCCCATGGGCATCATGTCCATCCTGGAAGA[G/T]GAGTGCATGTTCCCCAAGGCCACCGACATG	chr14:23427865 (-)			Alfares (2015) GENET MED 17, 880
Cardiomyopathy, hypertrophic	MYH7	4625	Missense	DM	CM133940			[NM_000257.3:c.3504G>T] [NP_000248.2:p.E1168D]	G-T		GAG-GAT	Glu-Asp	1168	chr14:23889276 (-)	CGTGCAGATCGAGATGAACAAGAAGCGCGA[G/T]GCCGAGTTCCAGAAGATGCGGCGGGACCTG	chr14:23420067 (-)			Zou (2013) MBR 40, 3969
Cardiomyopathy, dilated	MYH7	4625	Missense	DM?	CM1616483			[NM_000257.3:c.4638G>T] [NP_000248.2:p.E1546D]	G-T		GAG-GAT	Glu-Asp	1546	chr14:23886083 (-)	GAAGATGGAGCTGCAGTCAGCCCTGGAGGA[G/T]GCCGAGgtgtgtgtgtgtgcagggcacggg	chr14:23416874 (-)			Walsh (2017) GENET MED 19, 192
Cardiomyopathy, hypertrophic	MYH7	4625	Missense	DM	CM034053	rs727504286		[NM_000257.3:c.1499A>C] [NP_000248.2:p.E500A]	A-C		GAG-GCG	Glu-Ala	500	chr14:23897788 (-)	ACCACCACATGTTTGTGCTGGAGCAGGAGG[A/C]GTACAAGAAGGAGGGCATCGAGTGGACATT	chr14:23428579 (-)	0.97;VERY HIGH RISK	0.0;DAMAGING	Mohiddin (2003) GENET TEST 7, 21
Cardiomyopathy, hypertrophic	MYH7	4625	Missense	DM?	CM1618570			[NM_000257.3:c.2792A>C] [NP_000248.2:p.E931A]	A-C		GAG-GCG	Glu-Ala	931	chr14:23893246 (-)	AGATGAACGAGAGGCTGGAGGATGAGGAGG[A/C]GATGAATGCTGAGCTCACTGCCAAGAAGCG	chr14:23424037 (-)			Jaafar (2016) GTMB 20, 674
Cardiomyopathy, hypertrophic	MYH7	4625	Missense	DM	CM062894	rs397516218		[NM_000257.3:c.4487A>C] [NP_000248.2:p.E1496A]	A-C		GAG-GCG	Glu-Ala	1496	chr14:23886394 (-)	ACGCCTATGAGGAGTCCCTGGAACATCTGG[A/C]GACCTTCAAGCGGGAGAACAAAAACCTGCA	chr14:23417185 (-)	0.36;LOW RISK	0.01;DAMAGING	Zeller (2006) J MOL MED 84, 682
Cardiomyopathy, hypertrophic	MYH7	4625	Missense	DM	CM1414574			[NM_000257.3:c.950A>G] [NP_000248.2:p.E317G]	A-G		GAG-GGG	Glu-Gly	317	chr14:23899818 (-)	CCTACGATTATGCATTCATCTCCCAAGGAG[A/G]GACCACCGTGGCCTCCATTGATGACGCTGA	chr14:23430609 (-)			Coppini (2014) JACC 64, 2589
Cardiomyopathy, hypertrophic	MYH7	4625	Missense	DM	CM034552	rs1459392243		[NM_000257.3:c.983A>G] [NP_000248.2:p.E328G]	A-G		GAG-GGG	Glu-Gly	328	chr14:23899785 (-)	CCACCGTGGCCTCCATTGATGACGCTGAGG[A/G]GCTCATGGCCACTGATgtgagtgtgtgagg	chr14:23430576 (-)	0.65;HIGH RISK	0.02;DAMAGING	Yu (2005) JCP 58, 479
Cardiomyopathy, hypertrophic	MYH7	4625	Missense	DM	CM1515994	rs727504296		[NM_000257.3:c.1490A>G] [NP_000248.2:p.E497G]	A-G		GAG-GGG	Glu-Gly	497	chr14:23897797 (-)	AGTTCTTCAACCACCACATGTTTGTGCTGG[A/G]GCAGGAGGAGTACAAGAAGGAGGGCATCGA	chr14:23428588 (-)			Alfares (2015) GENET MED 17, 880
Cardiomyopathy, hypertrophic	MYH7	4625	Missense	DM	CM1617044	rs727504270		[NM_000257.3:c.1496A>G] [NP_000248.2:p.E499G]	A-G		GAG-GGG	Glu-Gly	499	chr14:23897791 (-)	TCAACCACCACATGTTTGTGCTGGAGCAGG[A/G]GGAGTACAAGAAGGAGGGCATCGAGTGGAC	chr14:23428582 (-)			Walsh (2017) GENET MED 19, 192
Cardiomyopathy, hypertrophic	MYH7	4625	Missense	DM	CM1516001	rs727504311		[NM_000257.3:c.2543A>G] [NP_000248.2:p.E848G]	A-G		GAG-GGG	Glu-Gly	848	chr14:23894114 (-)	CGCTGCTGAAGAGTGCAGAAAGAGAGAAGG[A/G]GATGGCCTCCATGAAGGAGGAGTTCACACG	chr14:23424905 (-)			Alfares (2015) GENET MED 17, 880
Cardiomyopathy, hypertrophic	MYH7	4625	Missense	DM	CM087716	rs727504261		[NM_000257.3:c.2708A>G] [NP_000248.2:p.E903G]	A-G		GAG-GGG	Glu-Gly	903	chr14:23893330 (-)	agGAACAAGACAACCTGGCAGATGCTGAGG[A/G]GCGCTGTGATCAGCTGATCAAAAACAAGAT	chr14:23424121 (-)	0.48;MEDIUM RISK	0.02;DAMAGING	Morita (2008) NEJM 358, 1899
Cardiomyopathy, hypertrophic	MYH7	4625	Missense	DM?	CM1516419	rs730880760		[NM_000257.3:c.2792A>G] [NP_000248.2:p.E931G]	A-G		GAG-GGG	Glu-Gly	931	chr14:23893246 (-)	AGATGAACGAGAGGCTGGAGGATGAGGAGG[A/G]GATGAATGCTGAGCTCACTGCCAAGAAGCG	chr14:23424037 (-)			Lopes (2015) HEART 101, 294
Cardiomyopathy, hypertrophic	MYH7	4625	Missense	DM?	CM1616705	rs1473734002		[NM_000257.3:c.2894A>G] [NP_000248.2:p.E965G]	A-G		GAG-GGG	Glu-Gly	965	chr14:23893144 (-)	ATGATCTGGAGCTGACACTGGCCAAAGTGG[A/G]GAAGGAGAAACACGCAACAGAGAACAAGgt	chr14:23423935 (-)			Walsh (2017) GENET MED 19, 192
Cardiomyopathy, dilated	MYH7	4625	Missense	DM?	CM1616477	rs1281039788		[NM_000257.3:c.3284A>G] [NP_000248.2:p.E1095G]	A-G		GAG-GGG	Glu-Gly	1095	chr14:23890219 (-)	TTGAGCTGAATGCTCTCAACGCAAGGATTG[A/G]GGATGAACAGGCCCTCGGCAGCCAGCTGCA	chr14:23421010 (-)			Walsh (2017) GENET MED 19, 192
Cardiomyopathy, hypertrophic	MYH7	4625	Missense	DM?	CM1616729	rs1318269801		[NM_000257.3:c.4418A>G] [NP_000248.2:p.E1473G]	A-G		GAG-GGG	Glu-Gly	1473	chr14:23886463 (-)	CGCAGTCGGAGCTGGAGTCCTCGCAGAAGG[A/G]GGCTCGCTCCCTCAGCACAGAGCTCTTCAA	chr14:23417254 (-)			Walsh (2017) GENET MED 19, 192
Cardiomyopathy, hypertrophic	MYH7	4625	Missense	DM	CM1411013			[NM_000257.3:c.4466A>G] [NP_000248.2:p.E1489G]	A-G		GAG-GGG	Glu-Gly	1489	chr14:23886415 (-)	CAGAGCTCTTCAAACTCAAGAACGCCTATG[A/G]GGAGTCCCTGGAACATCTGGAGACCTTCAA	chr14:23417206 (-)			Berge (2014) CLIN GENET 86, 355
Cardiomyopathy, hypertrophic	MYH7	4625	Missense	DM?	CM1314768	rs730880805		[NM_000257.3:c.4664A>G] [NP_000248.2:p.E1555G]	A-G		GAG-GGG	Glu-Gly	1555	chr14:23885502 (-)	ccccttcccagGCCTCCCTGGAGCACGAGG[A/G]GGGCAAGATCCTCCGGGCCCAGCTGGAGTT	chr14:23416293 (-)			Núñez (2013) CIRC J 77, 2358
Cardiomyopathy, dilated	MYH7	4625	Missense	DM	CM115878			[NM_000257.3:c.5402A>G] [NP_000248.2:p.E1801G]	A-G		GAG-GGG	Glu-Gly	1801	chr14:23884361 (-)	AGGACCTGCAGCACCGGCTGGACGAAGCCG[A/G]GCAGATCGCCCTCAAGGGCGGCAAGAAGCA	chr14:23415152 (-)		0.0;DAMAGING	Waldmüller (2011) EJHF 13, 1185
Cardiomyopathy, hypertrophic	MYH7	4625	Missense	DM	CM1212257			[NM_000257.3:c.5486A>G] [NP_000248.2:p.E1829G]	A-G		GAG-GGG	Glu-Gly	1829	chr14:23884277 (-)	TGCGGGAGCTGGAGAATGAGCTGGAGGCCG[A/G]GCAGAAGCGCAACGCAGAGTCGGTGAAGGG	chr14:23415068 (-)		0.0;DAMAGING	Coto (2012) JMD 14, 518
Cardiomyopathy, hypertrophic	MYH7	4625	Missense	DM	CM1617063	rs727503279		[NM_000257.3:c.293A>T] [NP_000248.2:p.E98V]	A-T		GAG-GTG	Glu-Val	98	chr14:23902345 (-)	AGGACATGGCCATGCTGACCTTCCTGCATG[A/T]GCCCGCGGTGCTCTACAACCTCAAGGATCG	chr14:23433136 (-)			Walsh (2017) GENET MED 19, 192
Cardiomyopathy, hypertrophic	MYH7	4625	Missense	DM	CM1616683	rs1489128381		[NM_000257.3:c.1121A>T] [NP_000248.2:p.E374V]	A-T		GAG-GTG	Glu-Val	374	chr14:23899001 (-)	TCAAGCTGAAGCAGCGGGAGGAGCAGGCGG[A/T]GCCAGACGGCACTGAAGgtgggaggcaggg	chr14:23429792 (-)			Walsh (2017) GENET MED 19, 192
Cardiomyopathy, hypertrophic	MYH7	4625	Missense	DM	CM033411	rs1425960124		[NM_000257.3:c.2321A>T] [NP_000248.2:p.E774V]	A-T		GAG-GTG	Glu-Val	774	chr14:23894593 (-)	TCTTCAAGGCCGGGCTGCTGGGGCTGCTGG[A/T]GGAAATGAGGGACGAGAGGCTGAGCCGCAT	chr14:23425384 (-)	0.77;HIGH RISK	0.0;DAMAGING	Moric (2003) JAG 44, 103
Cardiomyopathy, hypertrophic	MYH7	4625	Missense	DM?	CM169155	rs730880761		[NM_000257.3:c.2804A>T] [NP_000248.2:p.E935V]	A-T		GAG-GTG	Glu-Val	935	chr14:23893234 (-)	GGCTGGAGGATGAGGAGGAGATGAATGCTG[A/T]GCTCACTGCCAAGAAGCGCAAGCTGGAAGA	chr14:23424025 (-)			Rubattu (2016) INT J MS 17, E1239
Cardiomyopathy, hypertrophic	MYH7	4625	Missense	DM?	CM167375	rs397516175		[NM_000257.3:c.2846A>T] [NP_000248.2:p.E949V]	A-T		GAG-GTG	Glu-Val	949	chr14:23893192 (-)	AGAAGCGCAAGCTGGAAGATGAGTGCTCAG[A/T]GCTCAAAAGGGACATCGATGATCTGGAGCT	chr14:23423983 (-)			Homburger (2016) PNAS 113, 6701
Cardiomyopathy, dilated	MYH7	4625	Missense	DM?	CM1410896	rs397516184		[NM_000257.3:c.3455A>T] [NP_000248.2:p.E1152V]	A-T		GAG-GTG	Glu-Val	1152	chr14:23889325 (-)	AGCTGGAGGAGATCAGCGAGCGGCTGGAAG[A/T]GGCCGGCGGGGCCACGTCCGTGCAGATCGA	chr14:23420116 (-)			Pugh (2014) GENET MED 16, 601
Cardiomyopathy, dilated	MYH7	4625	Missense	DM?	CM1616484			[NM_000257.3:c.4643A>T] [NP_000248.2:p.E1548V]	A-T		GAG-GTG	Glu-Val	1548	chr14:23886078 (-)	TGGAGCTGCAGTCAGCCCTGGAGGAGGCCG[A/T]Ggtgtgtgtgtgtgcagggcacggggtgca	chr14:23416869 (-)			Walsh (2017) GENET MED 19, 192
Cardiomyopathy, hypertrophic	MYH7	4625	Missense	DM	CM115852			[NM_000257.3:c.5255A>T] [NP_000248.2:p.E1752V]	A-T		GAG-GTG	Glu-Val	1752	chr14:23884618 (-)	AGGAGGCAGTGCAGGAGTGCAGGAATGCTG[A/T]GGAGAAGGCCAAGAAGGCCATCACGGATgt	chr14:23415409 (-)		0.0;DAMAGING	Waldmüller (2011) EJHF 13, 1185
Cardiomyopathy, hypertrophic	MYH7	4625	Nonsense	DM	CM033412	rs1427104281		[NM_000257.3:c.2335G>T] [NP_000248.2:p.E779*]	G-T		GAG-TAG	Glu-Term	779	chr14:23894579 (-)	CTGCTGGGGCTGCTGGAGGAAATGAGGGAC[G/T]AGAGGCTGAGCCGCATCATCACGCGTATCC	chr14:23425370 (-)			Moric (2003) JAG 44, 103
Cardiomyopathy, dilated	MYH7	4625	Nonsense	DM	CM115865			[NM_000257.3:c.2581G>T] [NP_000248.2:p.E861*]	G-T		GAG-TAG	Glu-Term	861	chr14:23894076 (-)	TCCATGAAGGAGGAGTTCACACGCCTCAAA[G/T]AGGCGCTAGAGAAGTCCGAGGCTCGCCGCA	chr14:23424867 (-)			Waldmüller (2011) EJHF 13, 1185
Cardiomyopathy, hypertrophic	MYH7	4625	Nonsense	DM	CM102042			[NM_000257.3:c.4363G>T] [NP_000248.2:p.E1455*]	G-T		GAG-TAG	Glu-Term	1455	chr14:23886518 (-)	gtgagccttgtccccgggcagATCCTGGCC[G/T]AGTGGAAGCAGAAGTATGAGGAGTCGCAGT	chr14:23417309 (-)			Girolami (2010) JACC 55, 1444
Cardiomyopathy, hypertrophic	MYH7	4625	Nonsense	DM	CM1412232			[NM_000257.3:c.5503G>T] [NP_000248.2:p.E1835*]	G-T		GAG-TAG	Glu-Term	1835	chr14:23884260 (-)	GAGCTGGAGGCCGAGCAGAAGCGCAACGCA[G/T]AGTCGGTGAAGGGCATGAGGAAGAGCGAGC	chr14:23415051 (-)			Wang (2014) EJHF 16, 950
Cardiomyopathy	MYH7	4625	Missense	DM?	CM137785	rs1157169154		[NM_000257.3:c.121G>A] [NP_000248.2:p.D41N]	G-A		GAT-AAT	Asp-Asn	41	chr14:23902821 (-)	TTTGACCTCAAGAAGGATGTCTTCGTGCCT[G/A]ATGACAAACAGGAGTTTGTCAAGGCCAAGA	chr14:23433612 (-)			Mook (2013) JMG 50, 614
Cardiomyopathy, hypertrophic	MYH7	4625	Missense	DM?	CM132333	rs730880923		[NM_000257.3:c.925G>A] [NP_000248.2:p.D309N]	G-A		GAT-AAT	Asp-Asn	309	chr14:23899843 (-)	gACATGCTGCTGATCACCAACAACCCCTAC[G/A]ATTATGCATTCATCTCCCAAGGAGAGACCA	chr14:23430634 (-)			Kassem (2013) JCTR 6, 65
Cardiomyopathy, hypertrophic	MYH7	4625	Missense	DM?	CM167364	rs397516106		[NM_000257.3:c.1405G>A] [NP_000248.2:p.D469N]	G-A		GAT-AAT	Asp-Asn	469	chr14:23898166 (-)	GTCCTGGACATCGCTGGCTTCGAGATCTTC[G/A]ATgtgagttgggacccctgggagtgggaga	chr14:23428957 (-)			Homburger (2016) PNAS 113, 6701
Cardiomyopathy, hypertrophic	MYH7	4625	Missense	DM	CM1617057	rs397516164		[NM_000257.3:c.2716G>A] [NP_000248.2:p.D906N]	G-A		GAT-AAT	Asp-Asn	906	chr14:23893322 (-)	GACAACCTGGCAGATGCTGAGGAGCGCTGT[G/A]ATCAGCTGATCAAAAACAAGATTCAGCTGG	chr14:23424113 (-)			Walsh (2017) GENET MED 19, 192
Cardiomyopathy, hypertrophic	MYH7	4625	Missense	DM	CM032610	rs727503252		[NM_000257.3:c.2782G>A] [NP_000248.2:p.D928N]	G-A		GAT-AAT	Asp-Asn	928	chr14:23893256 (-)	AAGGTGAAGGAGATGAACGAGAGGCTGGAG[G/A]ATGAGGAGGAGATGAATGCTGAGCTCACTG	chr14:23424047 (-)	0.35;LOW RISK	0.0;DAMAGING	Erdmann (2003) CLIN GENET 64, 339
Cardiomyopathy, non-compaction	MYH7	4625	Missense	DM	CM074943	rs886039204		[NM_000257.3:c.2863G>A] [NP_000248.2:p.D955N]	G-A		GAT-AAT	Asp-Asn	955	chr14:23893175 (-)	GATGAGTGCTCAGAGCTCAAAAGGGACATC[G/A]ATGATCTGGAGCTGACACTGGCCAAAGTGG	chr14:23423966 (-)	0.29;LOW RISK	0.0;DAMAGING	Hoedemaekers (2007) EUR HJ 28, 2732
Cardiomyopathy, hypertrophic	MYH7	4625	Missense	DM	CM1813203			[NM_000257.3:c.2866G>A] [NP_000248.2:p.D956N]	G-A		GAT-AAT	Asp-Asn	956	chr14:23893172 (-)	GAGTGCTCAGAGCTCAAAAGGGACATCGAT[G/A]ATCTGGAGCTGACACTGGCCAAAGTGGAGA	chr14:23423963 (-)			Lu (2018) JTM 16, 241
Cardiomyopathy, hypertrophic	MYH7	4625	Missense	DM	CM1415279	rs730880755		[NM_000257.3:c.2700T>A] [NP_000248.2:p.D900E]	T-A		GAT-GAA	Asp-Glu	900	chr14:23893338 (-)	tcaccttcagGAACAAGACAACCTGGCAGA[T/A]GCTGAGGAGCGCTGTGATCAGCTGATCAAA	chr14:23424129 (-)			Bos (2014) MAYO 89, 727
Cardiomyopathy, hypertrophic	MYH7	4625	Missense	DM?	CM1616712			[NM_000257.3:c.3231T>G] [NP_000248.2:p.D1077E]	T-G		GAT-GAG	Asp-Glu	1077	chr14:23891403 (-)	GGACCTGGAGAATGACAAGCAGCAGCTGGA[T/G]GAGCGGCTGAAAAAgtactgtgtcccctcc	chr14:23422194 (-)			Walsh (2017) GENET MED 19, 192
Cardiomyopathy, hypertrophic	MYH7	4625	Missense	DM?	CM1617061	rs727504558		[NM_000257.3:c.2783A>C] [NP_000248.2:p.D928A]	A-C		GAT-GCT	Asp-Ala	928	chr14:23893255 (-)	AGGTGAAGGAGATGAACGAGAGGCTGGAGG[A/C]TGAGGAGGAGATGAATGCTGAGCTCACTGC	chr14:23424046 (-)			Walsh (2017) GENET MED 19, 192
Cardiomyopathy, hypertrophic	MYH7	4625	Missense	DM	CM1313300			[NM_000257.3:c.926A>G] [NP_000248.2:p.D309G]	A-G		GAT-GGT	Asp-Gly	309	chr14:23899842 (-)	ACATGCTGCTGATCACCAACAACCCCTACG[A/G]TTATGCATTCATCTCCCAAGGAGAGACCAC	chr14:23430633 (-)			Sabater-Molina (2013) CARDIOGEN 3, 28[e5]
Cardiomyopathy, hypertrophic	MYH7	4625	Missense	DM	CM1617056	rs397516163		[NM_000257.3:c.2699A>G] [NP_000248.2:p.D900G]	A-G		GAT-GGT	Asp-Gly	900	chr14:23893339 (-)	ctcaccttcagGAACAAGACAACCTGGCAG[A/G]TGCTGAGGAGCGCTGTGATCAGCTGATCAA	chr14:23424130 (-)			Walsh (2017) GENET MED 19, 192
Cardiomyopathy, hypertrophic	MYH7	4625	Missense	DM	CM054007	rs267606908		[NM_000257.3:c.2717A>G] [NP_000248.2:p.D906G]	A-G		GAT-GGT	Asp-Gly	906	chr14:23893321 (-)	ACAACCTGGCAGATGCTGAGGAGCGCTGTG[A/G]TCAGCTGATCAAAAACAAGATTCAGCTGGA	chr14:23424112 (-)	0.4;LOW RISK	0.01;DAMAGING	Ho (2002) CIRCULAT 105, 2992
Cardiomyopathy, hypertrophic	MYH7	4625	Missense	DM?	CM1516420			[NM_000257.3:c.2783A>G] [NP_000248.2:p.D928G]	A-G		GAT-GGT	Asp-Gly	928	chr14:23893255 (-)	AGGTGAAGGAGATGAACGAGAGGCTGGAGG[A/G]TGAGGAGGAGATGAATGCTGAGCTCACTGC	chr14:23424046 (-)			Lopes (2015) HEART 101, 294
Cardiomyopathy, hypertrophic	MYH7	4625	Missense	DM?	CM167373			[NM_000257.3:c.2699A>T] [NP_000248.2:p.D900V]	A-T		GAT-GTT	Asp-Val	900	chr14:23893339 (-)	ctcaccttcagGAACAAGACAACCTGGCAG[A/T]TGCTGAGGAGCGCTGTGATCAGCTGATCAA	chr14:23424130 (-)			Homburger (2016) PNAS 113, 6701
Cardiomyopathy, hypertrophic	MYH7	4625	Missense	DM	CM0910918	rs727504558		[NM_000257.3:c.2783A>T] [NP_000248.2:p.D928V]	A-T		GAT-GTT	Asp-Val	928	chr14:23893255 (-)	AGGTGAAGGAGATGAACGAGAGGCTGGAGG[A/T]TGAGGAGGAGATGAATGCTGAGCTCACTGC	chr14:23424046 (-)		0.0;DAMAGING	Michels (2009) EUR HJ 30, 2593
Cardiomyopathy, dilated	MYH7	4625	Missense	DM	CM1010354	rs397516240		[NM_000257.3:c.5192A>T] [NP_000248.2:p.D1731V]	A-T		GAT-GTT	Asp-Val	1731	chr14:23884681 (-)	CCAGCCTCATCAACCAGAAGAAGAAGATGG[A/T]TGCTGACCTGTCCCAGCTCCAGACTGAAGT	chr14:23415472 (-)			Zimmerman (2010) GENET MED 12, 268
Cardiomyopathy, dilated	MYH7	4625	Missense	DM	CM122814	rs397516106		[NM_000257.3:c.1405G>T] [NP_000248.2:p.D469Y]	G-T		GAT-TAT	Asp-Tyr	469	chr14:23898166 (-)	GTCCTGGACATCGCTGGCTTCGAGATCTTC[G/T]ATgtgagttgggacccctgggagtgggaga	chr14:23428957 (-)		0.0;DAMAGING	Lakdawala (2012) JCF 18, 296
Cardiomyopathy, dilated	MYH7	4625	Missense	DM?	CM087590	rs45478699		[NM_000257.3:c.3286G>T] [NP_000248.2:p.D1096Y]	G-T		GAT-TAT	Asp-Tyr	1096	chr14:23890217 (-)	GAGCTGAATGCTCTCAACGCAAGGATTGAG[G/T]ATGAACAGGCCCTCGGCAGCCAGCTGCAGA	chr14:23421008 (-)		0.0;DAMAGING	Hershberger (2008) CTS 1, 21
Cardiomyopathy, hypertrophic	MYH7	4625	Missense	DM	CM1415272	rs730880845		[NM_000257.3:c.595G>A] [NP_000248.2:p.A199T]	G-A		GCA-ACA	Ala-Thr	199	chr14:23901014 (-)	AAGAGGGTCATCCAGTACTTTGCTGTTATT[G/A]CAGCCATTGGGGACCGCAGCAAGAAGGACC	chr14:23431805 (-)			Bos (2014) MAYO 89, 727
Cardiomyopathy, dilated	MYH7	4625	Missense	DM?	CM1410889	rs397516270		[NM_000257.3:c.835G>A] [NP_000248.2:p.A279T]	G-A		GCA-ACA	Ala-Thr	279	chr14:23900170 (-)	GAAAAATCCAGAGTTATTTTCCAGCTGAAA[G/A]CAGAGAGAGATTATCACATTTTCTACCAAA	chr14:23430961 (-)			Pugh (2014) GENET MED 16, 601
Cardiomyopathy, hypertrophic	MYH7	4625	Missense	DM	CM1412205			[NM_000257.3:c.1276G>A] [NP_000248.2:p.A426T]	G-A		GCA-ACA	Ala-Thr	426	chr14:23898295 (-)	tccaccttgcagGTGATATATGCCACTGGG[G/A]CACTGGCCAAGGCAGTGTATGAGAGGATGT	chr14:23429086 (-)			Wang (2014) EJHF 16, 950
Cardiomyopathy, dilated	MYH7	4625	Missense	DM	CM115870	rs397516198		[NM_000257.3:c.3994G>A] [NP_000248.2:p.A1332T]	G-A		GCA-ACA	Ala-Thr	1332	chr14:23887594 (-)	cctccccagGCGAAGAACGCCCTGGCCCAC[G/A]CACTGCAGTCGGCCCGGCATGACTGCGACC	chr14:23418385 (-)		0.02;DAMAGING	Waldmüller (2011) EJHF 13, 1185
Cardiomyopathy, non-compaction	MYH7	4625	Missense	DM	CM081707	rs267606909		[NM_000257.3:c.5296G>A] [NP_000248.2:p.A1766T]	G-A		GCA-ACA	Ala-Thr	1766	chr14:23884467 (-)	cctctctcctgcacacagGCCGCCATGATG[G/A]CAGAGGAGCTGAAGAAGGAGCAGGACACCA	chr14:23415258 (-)	0.41;MEDIUM RISK	0.0;DAMAGING	Klaassen (2008) CIRCULAT 117, 2893
Cardiomyopathy, hypertrophic	MYH7	4625	Missense	DM?	CM167490	rs143362532		[NM_000257.3:c.5500G>A] [NP_000248.2:p.A1834T]	G-A		GCA-ACA	Ala-Thr	1834	chr14:23884263 (-)	AATGAGCTGGAGGCCGAGCAGAAGCGCAAC[G/A]CAGAGTCGGTGAAGGGCATGAGGAAGAGCG	chr14:23415054 (-)			Homburger (2016) PNAS 113, 6701
Cardiomyopathy, hypertrophic	MYH7	4625	Missense	DM	CM081346	rs730880854		[NM_000257.3:c.776C>A] [NP_000248.2:p.A259E]	C-A		GCA-GAA	Ala-Glu	259	chr14:23900647 (-)	GAATTCATTTTGGGGCAACAGGAAAGTTGG[C/A]ATCTGCAGACATAGAGACCTgtgagtgcca	chr14:23431438 (-)	0.92;VERY HIGH RISK	0.0;DAMAGING	Waldmuller (2008) CLIN CHEM 54, 682
Cardiomyopathy, hypertrophic	MYH7	4625	Missense	DM	CM034253			[NM_000257.3:c.1289C>A] [NP_000248.2:p.A430E]	C-A		GCA-GAA	Ala-Glu	430	chr14:23898282 (-)	TGATATATGCCACTGGGGCACTGGCCAAGG[C/A]AGTGTATGAGAGGATGTTCAACTGGATGGT	chr14:23429073 (-)	0.66;HIGH RISK	0.0;DAMAGING	Morner (2003) JMCC 35, 841
Cardiomyopathy, hypertrophic	MYH7	4625	Missense	DM	CM054008	rs786205907		[NM_000257.3:c.2225C>A] [NP_000248.2:p.A742E]	C-A		GCA-GAA	Ala-Glu	742	chr14:23894965 (-)	AGGGACAGTTCATTGATAGCAGGAAGGGGG[C/A]AGAGAAGCTGCTCAGCTCCCTGGACATTGA	chr14:23425756 (-)	0.57;MEDIUM RISK	0.0;DAMAGING	Ingles (2005) JMG 42, e59
Cardiomyopathy, dilated	MYH7	4625	Missense	DM	CM115874	rs1006534868		[NM_000257.3:c.4979C>A] [NP_000248.2:p.A1660E]	C-A		GCA-GAA	Ala-Glu	1660	chr14:23885016 (-)	ctcagGACACCCAGATTCAGCTGGACGATG[C/A]AGTCCGTGCCAACGACGACCTGAAGGAGAA	chr14:23415807 (-)		0.77;TOLERATED	Waldmüller (2011) EJHF 13, 1185
Cardiomyopathy	MYH7	4625	Missense	DM	CM1212189	rs727504283		[NM_000257.3:c.596C>T] [NP_000248.2:p.A199V]	C-T		GCA-GTA	Ala-Val	199	chr14:23901013 (-)	AGAGGGTCATCCAGTACTTTGCTGTTATTG[C/T]AGCCATTGGGGACCGCAGCAAGAAGGACCA	chr14:23431804 (-)		0.0;DAMAGING	Pan (2012) CIR CAR GE 5, 602
Cardiomyopathy, dilated	MYH7	4625	Missense	DM?	CM087589	rs45468702		[NM_000257.3:c.2909C>T] [NP_000248.2:p.A970V]	C-T		GCA-GTA	Ala-Val	970	chr14:23893129 (-)	CACTGGCCAAAGTGGAGAAGGAGAAACACG[C/T]AACAGAGAACAAGgtaagggcagctccctt	chr14:23423920 (-)		0.02;DAMAGING	Hershberger (2008) CTS 1, 21
Cardiomyopathy, hypertrophic	MYH7	4625	Missense	DM	CM057342	rs759231966		[NM_000257.3:c.37G>A] [NP_000248.2:p.A13T]	G-A		GCC-ACC	Ala-Thr	13	chr14:23902905 (-)	GATTCGGAGATGGCAGTCTTTGGGGCTGCC[G/A]CCCCCTACCTGCGCAAGTCAGAGAAGGAGC	chr14:23433696 (-)	0.54;MEDIUM RISK	0.12;TOLERATED	Seleznev (2005) KARDIOL 45, 15
Cardiomyopathy, hypertrophic	MYH7	4625	Missense	DM	CM138705			[NM_000257.3:c.598G>A] [NP_000248.2:p.A200T]	G-A		GCC-ACC	Ala-Thr	200	chr14:23901011 (-)	AGGGTCATCCAGTACTTTGCTGTTATTGCA[G/A]CCATTGGGGACCGCAGCAAGAAGGACCAGA	chr14:23431802 (-)			Fujino (2013) CLIN CARD 36, 160
Cardiomyopathy, dilated	MYH7	4625	Missense	DM	CM022649	rs121913645		[NM_000257.3:c.667G>A] [NP_000248.2:p.A223T]	G-A		GCC-ACC	Ala-Thr	223	chr14:23900859 (-)	cagGGCACCCTGGAGGACCAGATCATCCAG[G/A]CCAACCCTGCTCTGGAGGCCTTTGGCAATG	chr14:23431650 (-)	0.61;HIGH RISK	0.22;TOLERATED	Daehmlow (2002) BBRC 298, 116
Cardiomyopathy, hypertrophic	MYH7	4625	Missense	DM	CM031268	rs397516088		[NM_000257.3:c.1063G>A] [NP_000248.2:p.A355T]	G-A		GCC-ACC	Ala-Thr	355	chr14:23899059 (-)	GAGAAAAACTCCATGTATAAGCTGACAGGC[G/A]CCATCATGCACTTTGGAAACATGAAGTTCA	chr14:23429850 (-)	0.92;VERY HIGH RISK	0.02;DAMAGING	Richard (2003) CIRCULAT 107, 2227
Cardiomyopathy, dilated	MYH7	4625	Missense	DM	CM115860	rs730880160		[NM_000257.3:c.1627G>A] [NP_000248.2:p.A543T]	G-A		GCC-ACC	Ala-Thr	543	chr14:23897055 (-)	ATCCTGGAAGAGGAGTGCATGTTCCCCAAG[G/A]CCACCGACATGACCTTCAAGGCCAAGCTGT	chr14:23427846 (-)		0.0;DAMAGING	Waldmüller (2011) EJHF 13, 1185
Cardiomyopathy, hypertrophic	MYH7	4625	Missense	DM	CM081345	rs730880878		[NM_000257.3:c.1681G>A] [NP_000248.2:p.A561T]	G-A		GCC-ACC	Ala-Thr	561	chr14:23897001 (-)	AAGCTGTTTGACAACCACCTGGGCAAATCC[G/A]CCAACTTCCAGAAGCCACGCAATATCAAGG	chr14:23427792 (-)	0.35;LOW RISK	0.52;TOLERATED	Waldmuller (2008) CLIN CHEM 54, 682
Cardiomyopathy, hypertrophic	MYH7	4625	Missense	DM	CM950825	rs3218716		[NM_000257.3:c.2389G>A] [NP_000248.2:p.A797T]	G-A		GCC-ACC	Ala-Thr	797	chr14:23894525 (-)	CGTATCCAGGCCCAGTCCCGAGGTGTGCTC[G/A]CCAGAATGGAGTACAAAAAGCTGCTGGAAC	chr14:23425316 (-)	0.45;MEDIUM RISK	0.12;TOLERATED	Moolman (1995) HUM MUT 6, 197
Cardiomyopathy, hypertrophic	MYH7	4625	Missense	DM	CM057343	rs1060499880		[NM_000257.3:c.2548G>A] [NP_000248.2:p.A850T]	G-A		GCC-ACC	Ala-Thr	850	chr14:23894109 (-)	CTGAAGAGTGCAGAAAGAGAGAAGGAGATG[G/A]CCTCCATGAAGGAGGAGTTCACACGCCTCA	chr14:23424900 (-)	0.43;MEDIUM RISK	0.01;DAMAGING	Seleznev (2005) KARDIOL 45, 15
Cardiomyopathy, hypertrophic	MYH7	4625	Missense	DM	CM167473	rs199552354		[NM_000257.3:c.3382G>A] [NP_000248.2:p.A1128T]	G-A		GCC-ACC	Ala-Thr	1128	chr14:23889398 (-)	CTGGAGGAGGAGCTGGAGGCCGAGCGCACC[G/A]CCAGGGCTAAGGTGGAGAAGCTGCGCTCAG	chr14:23420189 (-)			Homburger (2016) PNAS 113, 6701
Cardiomyopathy, dilated	MYH7	4625	Missense	DM?	CM1410897	rs372727092		[NM_000257.3:c.3982G>A] [NP_000248.2:p.A1328T]	G-A		GCC-ACC	Ala-Thr	1328	chr14:23887606 (-)	ctggtgcccacccctccccagGCGAAGAAC[G/A]CCCTGGCCCACGCACTGCAGTCGGCCCGGC	chr14:23418397 (-)			Pugh (2014) GENET MED 16, 601
Cardiomyopathy, hypertrophic	MYH7	4625	Missense	DM	CM020288	rs397516202		[NM_000257.3:c.4135G>A] [NP_000248.2:p.A1379T]	G-A		GCC-ACC	Ala-Thr	1379	chr14:23887453 (-)	GCCCAGTGGAGGACCAAGTATGAGACGGAC[G/A]CCATTCAGCGGACTGAGGAGCTCGAGGAGG	chr14:23418244 (-)	0.74;HIGH RISK	0.04;DAMAGING	Blair (2002) CIRC RES 90, 263
Cardiomyopathy, hypertrophic	MYH7	4625	Missense	DM	CM052263	rs1358268382		[NM_000257.3:c.4360G>A] [NP_000248.2:p.A1454T]	G-A		GCC-ACC	Ala-Thr	1454	chr14:23886521 (-)	agagtgagccttgtccccgggcagATCCTG[G/A]CCGAGTGGAAGCAGAAGTATGAGGAGTCGC	chr14:23417312 (-)	0.67;HIGH RISK	0.01;DAMAGING	Perrot (2005) J MOL MED 83, 468
Cardiomyopathy, hypertrophic	MYH7	4625	Missense	DM	CM106108	rs141122361		[NM_000257.3:c.4909G>A] [NP_000248.2:p.A1637T]	G-A		GCC-ACC	Ala-Thr	1637	chr14:23885257 (-)	ATCCAGCTCAGCCACGCCAACCGCATGGCC[G/A]CCGAGGCCCAGAAGCAAGTCAAGAGCCTCC	chr14:23416048 (-)		0.14;TOLERATED	Millat (2010) EJMG 53, 261
Cardiomyopathy, hypertrophic	MYH7	4625	Missense	DM	CM1411014	rs727504355		[NM_000257.3:c.5287G>A] [NP_000248.2:p.A1763T]	G-A		GCC-ACC	Ala-Thr	1763	chr14:23884476 (-)	catgtgccacctctctcctgcacacagGCC[G/A]CCATGATGGCAGAGGAGCTGAAGAAGGAGC	chr14:23415267 (-)			Berge (2014) CLIN GENET 86, 355
Cardiomyopathy, hypertrophic	MYH7	4625	Missense	DM	CM031283	rs200939753		[NM_000257.3:c.5329G>A] [NP_000248.2:p.A1777T]	G-A		GCC-ACC	Ala-Thr	1777	chr14:23884434 (-)	GAGGAGCTGAAGAAGGAGCAGGACACCAGC[G/A]CCCACCTGGAGCGCATGAAGAAGAACATGG	chr14:23415225 (-)	0.48;MEDIUM RISK	0.02;DAMAGING	Richard (2003) CIRCULAT 107, 2227
Cardiomyopathy, dilated	MYH7	4625	Missense	DM?	CM1714394	rs730880818		[NM_000257.3:c.5410G>A] [NP_000248.2:p.A1804T]	G-A		GCC-ACC	Ala-Thr	1804	chr14:23884353 (-)	CAGCACCGGCTGGACGAAGCCGAGCAGATC[G/A]CCCTCAAGGGCGGCAAGAAGCAGCTGCAGA	chr14:23415144 (-)			Forleo (2017) PLOS ONE 12, e0181842
Cardiomyopathy, hypertrophic	MYH7	4625	Missense	DM	CM057344			[NM_000257.3:c.2185G>C] [NP_000248.2:p.A729P]	G-C		GCC-CCC	Ala-Pro	729	chr14:23895005 (-)	ctcctcagGTATCGCATCCTGAACCCAGCG[G/C]CCATCCCTGAGGGACAGTTCATTGATAGCA	chr14:23425796 (-)	0.59;MEDIUM RISK	0.0;DAMAGING	Seleznev (2005) KARDIOL 45, 15
Cardiomyopathy, hypertrophic	MYH7	4625	Missense	DM	CM066923			[NM_000257.3:c.2389G>C] [NP_000248.2:p.A797P]	G-C		GCC-CCC	Ala-Pro	797	chr14:23894525 (-)	CGTATCCAGGCCCAGTCCCGAGGTGTGCTC[G/C]CCAGAATGGAGTACAAAAAGCTGCTGGAAC	chr14:23425316 (-)	0.58;MEDIUM RISK	0.02;DAMAGING	Laredo (2006) REC 59, 1008
Cardiomyopathy, hypertrophic	MYH7	4625	Missense	DM	CM149344			[NM_000257.3:c.2459C>A] [NP_000248.2:p.A820D]	C-A		GCC-GAC	Ala-Asp	820	chr14:23894198 (-)	CCCTGCTGGTAATCCAGTGGAACATTCGGG[C/A]CTTCATGGGGGTCAAGAATTGGCCCTGGAT	chr14:23424989 (-)			Okada (2014) JG 93, 557
Cardiomyopathy, hypertrophic	MYH7	4625	Missense	DM	CM082964	rs1161316457		[NM_000257.3:c.2549C>A] [NP_000248.2:p.A850D]	C-A		GCC-GAC	Ala-Asp	850	chr14:23894108 (-)	TGAAGAGTGCAGAAAGAGAGAAGGAGATGG[C/A]CTCCATGAAGGAGGAGTTCACACGCCTCAA	chr14:23424899 (-)	0.51;MEDIUM RISK	0.07;TOLERATED	Fokstuen (2008) HUM MUT 29, 879
Cardiomyopathy, hypertrophic	MYH7	4625	Missense	DM?	CM1810170			[NM_000257.3:c.2885C>A] [NP_000248.2:p.A962D]	C-A		GCC-GAC	Ala-Asp	962	chr14:23893153 (-)	GGGACATCGATGATCTGGAGCTGACACTGG[C/A]CAAAGTGGAGAAGGAGAAACACGCAACAGA	chr14:23423944 (-)			Zigova (2018) JCLA 32, e22303
Cardiomyopathy, hypertrophic	MYH7	4625	Missense	DM	CM1617065	rs397516203		[NM_000257.3:c.4136C>A] [NP_000248.2:p.A1379D]	C-A		GCC-GAC	Ala-Asp	1379	chr14:23887452 (-)	CCCAGTGGAGGACCAAGTATGAGACGGACG[C/A]CATTCAGCGGACTGAGGAGCTCGAGGAGGC	chr14:23418243 (-)			Walsh (2017) GENET MED 19, 192
Cardiomyopathy, hypertrophic	MYH7	4625	Missense	DM?	CM167382	rs397516204		[NM_000257.3:c.4208C>A] [NP_000248.2:p.A1403D]	C-A		GCC-GAC	Ala-Asp	1403	chr14:23886857 (-)	TGGCCCAGCGGCTGCAGGAAGCTGAGGAGG[C/A]CGTGGAGGCTGTTAATGCCAAGTGCTCCTC	chr14:23417648 (-)			Homburger (2016) PNAS 113, 6701
Cardiomyopathy, hypertrophic	MYH7	4625	Missense	DM	CM138706			[NM_000257.3:c.962C>T] [NP_000248.2:p.A321V]	C-T		GCC-GTC	Ala-Val	321	chr14:23899806 (-)	CATTCATCTCCCAAGGAGAGACCACCGTGG[C/T]CTCCATTGATGACGCTGAGGAGCTCATGGC	chr14:23430597 (-)			Fujino (2013) CLIN CARD 36, 160
Cardiomyopathy, hypertrophic	MYH7	4625	Missense	DM	CM1719271			[NM_000257.3:c.1064C>T] [NP_000248.2:p.A355V]	C-T		GCC-GTC	Ala-Val	355	chr14:23899058 (-)	AGAAAAACTCCATGTATAAGCTGACAGGCG[C/T]CATCATGCACTTTGGAAACATGAAGTTCAA	chr14:23429849 (-)			Kassem (2017) EJMHG 18, 381
Cardiomyopathy, hypertrophic	MYH7	4625	Missense	DM	CM042407	rs1275734785		[NM_000257.3:c.1154C>T] [NP_000248.2:p.A385V]	C-T		GCC-GTC	Ala-Val	385	chr14:23898541 (-)	gccttttccttccagAGGCTGACAAGTCTG[C/T]CTACCTCATGGGGCTGAACTCAGCCGACCT	chr14:23429332 (-)	0.69;HIGH RISK	0.0;DAMAGING	Van Driest (2004) JACC 44, 602
Cardiomyopathy	MYH7	4625	Missense	DM?	CM137780	rs869025477		[NM_000257.3:c.1178C>T] [NP_000248.2:p.A393V]	C-T		GCC-GTC	Ala-Val	393	chr14:23898517 (-)	AGTCTGCCTACCTCATGGGGCTGAACTCAG[C/T]CGACCTGCTCAAGGGGCTGTGCCACCCTCG	chr14:23429308 (-)			Mook (2013) JMG 50, 614
Cardiomyopathy, hypertrophic	MYH7	4625	Missense	DM?	CM1616687	rs1177694963		[NM_000257.3:c.1268C>T] [NP_000248.2:p.A423V]	C-T		GCC-GTC	Ala-Val	423	chr14:23898303 (-)	gtctctcctccaccttgcagGTGATATATG[C/T]CACTGGGGCACTGGCCAAGGCAGTGTATGA	chr14:23429094 (-)			Walsh (2017) GENET MED 19, 192
Cardiomyopathy, hypertrophic	MYH7	4625	Missense	DM	CM031269	rs727503266		[NM_000257.3:c.1283C>T] [NP_000248.2:p.A428V]	C-T		GCC-GTC	Ala-Val	428	chr14:23898288 (-)	tgcagGTGATATATGCCACTGGGGCACTGG[C/T]CAAGGCAGTGTATGAGAGGATGTTCAACTG	chr14:23429079 (-)	0.64;HIGH RISK	0.04;DAMAGING	Richard (2003) CIRCULAT 107, 2227
Cardiomyopathy, dilated	MYH7	4625	Missense	DM	CM050705	rs1188606962		[NM_000257.3:c.1649C>T] [NP_000248.2:p.A550V]	C-T		GCC-GTC	Ala-Val	550	chr14:23897033 (-)	TCCCCAAGGCCACCGACATGACCTTCAAGG[C/T]CAAGCTGTTTGACAACCACCTGGGCAAATC	chr14:23427824 (-)	0.53;MEDIUM RISK	0.01;DAMAGING	Villard (2005) EUR HJ 26, 794
Cardiomyopathy, hypertrophic	MYH7	4625	Missense	DM	CM092559			[NM_000257.3:c.1748C>T] [NP_000248.2:p.A583V]	C-T		GCC-GTC	Ala-Val	583	chr14:23896934 (-)	CTGAAGCCCACTTCTCCCTGATCCACTATG[C/T]CGGCATCGTGGACTACAACATCATTGGCTG	chr14:23427725 (-)	0.82;VERY HIGH RISK	0.0;DAMAGING	García-Castro (2009) REC 62, 48
Cardiomyopathy, hypertrophic	MYH7	4625	Missense	DM	CM1812598	rs757090529		[NM_000257.3:c.4832C>T] [NP_000248.2:p.A1611V]	C-T		GCC-GTC	Ala-Val	1611	chr14:23885334 (-)	TGGACGCAGAGACACGCAGCCGCAACGAGG[C/T]CCTGAGGGTGAAGAAGAAGATGGAAGGAGA	chr14:23416125 (-)			Rupp (2018) CRC ,
Cardiomyopathy, hypertrophic	MYH7	4625	Missense	DM	CM068022	rs730880848		[NM_000257.3:c.697G>T] [NP_000248.2:p.A233S]	G-T		GCC-TCC	Ala-Ser	233	chr14:23900829 (-)	GCCAACCCTGCTCTGGAGGCCTTTGGCAAT[G/T]CCAAGACCGTCCGGAACGACAACTCCTCCC	chr14:23431620 (-)	0.97;VERY HIGH RISK	0.0;DAMAGING	Girolami (2006) JCVM 7, 601
Cardiomyopathy, hypertrophic	MYH7	4625	Missense	DM?	CM1616682			[NM_000257.3:c.1063G>T] [NP_000248.2:p.A355S]	G-T		GCC-TCC	Ala-Ser	355	chr14:23899059 (-)	GAGAAAAACTCCATGTATAAGCTGACAGGC[G/T]CCATCATGCACTTTGGAAACATGAAGTTCA	chr14:23429850 (-)			Walsh (2017) GENET MED 19, 192
Cardiomyopathy, hypertrophic	MYH7	4625	Missense	DM	CM1212403	rs730880154		[NM_000257.3:c.298G>A] [NP_000248.2:p.A100T]	G-A		GCG-ACG	Ala-Thr	100	chr14:23902340 (-)	ATGGCCATGCTGACCTTCCTGCATGAGCCC[G/A]CGGTGCTCTACAACCTCAAGGATCGCTACG	chr14:23433131 (-)		0.01;DAMAGING	Coto (2012) JMD 14, 518
Cardiomyopathy, hypertrophic	MYH7	4625	Missense	DM	CM109195	rs758889483		[NM_000257.3:c.3788C>A] [NP_000248.2:p.A1263E]	C-A		GCG-GAG	Ala-Glu	1263	chr14:23888757 (-)	AAGACCAGATGAATGAGCACCGGAGCAAGG[C/A]GGAGGAGACCCAGCGTTCTGTCAACGACCT	chr14:23419548 (-)		0.36;TOLERATED	Millat (2010) CCA 411, 1983
Cardiomyopathy, hypertrophic	MYH7	4625	Same-sense	DM?	CM111027	rs45540831		[NM_000257.3:c.3153G>A] [NP_000248.2:p.A1051A]	G-A		GCG-GCA	Ala-Ala	1051	chr14:23891481 (-)	GAAGAAGGTGCGCATGGACCTGGAGCGAGC[G/A]AAGCGGAAGCTGGAGGGCGACCTGAAGCTG	chr14:23422272 (-)			Roncarati (2011) JCPH 226, 2894
Cardiomyopathy, hypertrophic	MYH7	4625	Missense	DM	CM1515122			[NM_000257.3:c.77C>G] [NP_000248.2:p.A26G]	C-G		GCG-GGG	Ala-Gly	26	chr14:23902865 (-)	TGCGCAAGTCAGAGAAGGAGCGGCTAGAAG[C/G]GCAGACCAGGCCTTTTGACCTCAAGAAGGA	chr14:23433656 (-)			Jie (2015) ZXXGBZZ 43, 682
Cardiomyopathy, hypertrophic	MYH7	4625	Missense	DM	CM962617	rs186964570		[NM_000257.3:c.77C>T] [NP_000248.2:p.A26V]	C-T		GCG-GTG	Ala-Val	26	chr14:23902865 (-)	TGCGCAAGTCAGAGAAGGAGCGGCTAGAAG[C/T]GCAGACCAGGCCTTTTGACCTCAAGAAGGA	chr14:23433656 (-)	0.27;LOW RISK	0.3;TOLERATED	Arai (1995) AJMG 58, 267
Cardiomyopathy, hypertrophic	MYH7	4625	Missense	DM?	CM011799	rs121913644		[NM_000257.3:c.2183C>T] [NP_000248.2:p.A728V]	C-T		GCG-GTG	Ala-Val	728	chr14:23895007 (-)	ccctcctcagGTATCGCATCCTGAACCCAG[C/T]GGCCATCCCTGAGGGACAGTTCATTGATAG	chr14:23425798 (-)	0.39;LOW RISK	0.02;DAMAGING	Blair (2001) JMG 38, 385
Cardiomyopathy, hypertrophic	MYH7	4625	Missense	DM?	CM122336	rs149576470		[NM_000257.3:c.2585C>T] [NP_000248.2:p.A862V]	C-T		GCG-GTG	Ala-Val	862	chr14:23894072 (-)	TGAAGGAGGAGTTCACACGCCTCAAAGAGG[C/T]GCTAGAGAAGTCCGAGGCTCGCCGCAAGGA	chr14:23424863 (-)		0.18;TOLERATED	Santos (2012) BMC MG 13, 17
Cardiomyopathy, dilated	MYH7	4625	Missense	DM	CM122816	rs727503254		[NM_000257.3:c.2678C>T] [NP_000248.2:p.A893V]	C-T		GCG-GTG	Ala-Val	893	chr14:23893979 (-)	AGAAGAATGACCTGCAGCTCCAAGTGCAGG[C/T]Ggtgaggctcctgggctactgttggctctt	chr14:23424770 (-)		0.0;DAMAGING	Lakdawala (2012) JCF 18, 296
Cardiomyopathy, dilated	MYH7	4625	Missense	DM	CM122817	rs727504358		[NM_000257.3:c.3152C>T] [NP_000248.2:p.A1051V]	C-T		GCG-GTG	Ala-Val	1051	chr14:23891482 (-)	AGAAGAAGGTGCGCATGGACCTGGAGCGAG[C/T]GAAGCGGAAGCTGGAGGGCGACCTGAAGCT	chr14:23422273 (-)		0.13;TOLERATED	Lakdawala (2012) JCF 18, 296
Cardiomyopathy, hypertrophic	MYH7	4625	Missense	DM?	CM1616724	rs768393069		[NM_000257.3:c.3974C>T] [NP_000248.2:p.A1325V]	C-T		GCG-GTG	Ala-Val	1325	chr14:23887614 (-)	cccacctcctggtgcccacccctccccagG[C/T]GAAGAACGCCCTGGCCCACGCACTGCAGTC	chr14:23418405 (-)			Walsh (2017) GENET MED 19, 192
Cardiomyopathy, hypertrophic	MYH7	4625	Missense	DM	CM033408	rs1250974235		[NM_000257.3:c.586G>A] [NP_000248.2:p.A196T]	G-A		GCT-ACT	Ala-Thr	196	chr14:23901023 (-)	GTCAACACCAAGAGGGTCATCCAGTACTTT[G/A]CTGTTATTGCAGCCATTGGGGACCGCAGCA	chr14:23431814 (-)	0.73;HIGH RISK	0.0;DAMAGING	Woo (2003) HEART 89, 1179
Cardiomyopathy, hypertrophic	MYH7	4625	Missense	DM	CM168818	rs1057517773		[NM_000257.3:c.676G>A] [NP_000248.2:p.A226T]	G-A		GCT-ACT	Ala-Thr	226	chr14:23900850 (-)	CTGGAGGACCAGATCATCCAGGCCAACCCT[G/A]CTCTGGAGGCCTTTGGCAATGCCAAGACCG	chr14:23431641 (-)			Bottillo (2016) GENE 577, 227
Cardiomyopathy, hypertrophic	MYH7	4625	Missense	DM?	CM1618571			[NM_000257.3:c.3016G>A] [NP_000248.2:p.A1006T]	G-A		GCT-ACT	Ala-Thr	1006	chr14:23892839 (-)	AAGAAAGCTCTGCAAGAGGCCCACCAACAG[G/A]CTCTGGATGACCTTCAGGCCGAGGAGGACA	chr14:23423630 (-)			Jaafar (2016) GTMB 20, 674
Cardiomyopathy, hypertrophic	MYH7	4625	Missense	DM	CM973125	rs372731424		[NM_000257.3:c.976G>C] [NP_000248.2:p.A326P]	G-C		GCT-CCT	Ala-Pro	326	chr14:23899792 (-)	GGAGAGACCACCGTGGCCTCCATTGATGAC[G/C]CTGAGGAGCTCATGGCCACTGATgtgagtg	chr14:23430583 (-)	0.48;MEDIUM RISK	0.04;DAMAGING	Michels (2009) EUR HJ 30, 2593
Cardiomyopathy, hypertrophic	MYH7	4625	Missense	DM	CM106106	rs727504356		[NM_000257.3:c.2602G>C] [NP_000248.2:p.A868P]	G-C		GCT-CCT	Ala-Pro	868	chr14:23894055 (-)	CGCCTCAAAGAGGCGCTAGAGAAGTCCGAG[G/C]CTCGCCGCAAGGAGCTGGAGGAGAAGATGG	chr14:23424846 (-)		0.01;DAMAGING	Millat (2010) EJMG 53, 261
Cardiomyopathy, hypertrophic	MYH7	4625	Missense	DM	CM066925	rs1156750219		[NM_000257.3:c.2701G>C] [NP_000248.2:p.A901P]	G-C		GCT-CCT	Ala-Pro	901	chr14:23893337 (-)	caccttcagGAACAAGACAACCTGGCAGAT[G/C]CTGAGGAGCGCTGTGATCAGCTGATCAAAA	chr14:23424128 (-)	0.63;HIGH RISK	0.0;DAMAGING	Laredo (2006) REC 59, 1008
Cardiomyopathy, hypertrophic	MYH7	4625	Missense	DM	CM1616684	rs1265368591		[NM_000257.3:c.1142C>A] [NP_000248.2:p.A381D]	C-A		GCT-GAT	Ala-Asp	381	chr14:23898553 (-)	actttgctacttgccttttccttccagAGG[C/A]TGACAAGTCTGCCTACCTCATGGGGCTGAA	chr14:23429344 (-)			Walsh (2017) GENET MED 19, 192
Cardiomyopathy, hypertrophic	MYH7	4625	Missense	DM	CM052262	rs1406848007		[NM_000257.3:c.2702C>G] [NP_000248.2:p.A901G]	C-G		GCT-GGT	Ala-Gly	901	chr14:23893336 (-)	accttcagGAACAAGACAACCTGGCAGATG[C/G]TGAGGAGCGCTGTGATCAGCTGATCAAAAA	chr14:23424127 (-)	0.64;HIGH RISK	0.02;DAMAGING	Perrot (2005) J MOL MED 83, 468
Cardiomyopathy, hypertrophic	MYH7	4625	Missense	DM?	CM1716436	rs730880794		[NM_000257.3:c.4199C>G] [NP_000248.2:p.A1400G]	C-G		GCT-GGT	Ala-Gly	1400	chr14:23886866 (-)	gGAAGAAGCTGGCCCAGCGGCTGCAGGAAG[C/G]TGAGGAGGCCGTGGAGGCTGTTAATGCCAA	chr14:23417657 (-)			Viswanathan (2017) PLOS ONE 12, e0187948
Cardiomyopathy, hypertrophic	MYH7	4625	Missense	DM	CM167356	rs876657887		[NM_000257.3:c.677C>T] [NP_000248.2:p.A226V]	C-T		GCT-GTT	Ala-Val	226	chr14:23900849 (-)	TGGAGGACCAGATCATCCAGGCCAACCCTG[C/T]TCTGGAGGCCTTTGGCAATGCCAAGACCGT	chr14:23431640 (-)			Homburger (2016) PNAS 113, 6701
Cardiomyopathy, hypertrophic	MYH7	4625	Missense	DM	CM1617035	rs727503272		[NM_000257.3:c.1003G>T] [NP_000248.2:p.A335S]	G-T		GCT-TCT	Ala-Ser	335	chr14:23899119 (-)	gtccgccaatatggggcctccctacagAAC[G/T]CTTTTGATGTGCTGGGCTTCACTTCAGAGG	chr14:23429910 (-)			Walsh (2017) GENET MED 19, 192
Cardiomyopathy, hypertrophic	MYH7	4625	Missense	DM	CM115846	rs730880156		[NM_000257.3:c.532G>A] [NP_000248.2:p.G178R]	G-A		GGA-AGA	Gly-Arg	178	chr14:23901077 (-)	cactgcccaataagcccctgtcttcacagC[G/A]GAGAATCCGGAGCAGGGAAGACAGTCAACA	chr14:23431868 (-)		0.0;DAMAGING	Waldmüller (2011) EJHF 13, 1185
Cardiomyopathy, dilated	MYH7	4625	Missense	DM?	CM1616486	rs760187215		[NM_000257.3:c.541G>A] [NP_000248.2:p.G181R]	G-A		GGA-AGA	Gly-Arg	181	chr14:23901068 (-)	ataagcccctgtcttcacagCGGAGAATCC[G/A]GAGCAGGGAAGACAGTCAACACCAAGAGGG	chr14:23431859 (-)			Walsh (2017) GENET MED 19, 192
Cardiomyopathy, dilated	MYH7	4625	Missense	DM	CM115864			[NM_000257.3:c.2197G>A] [NP_000248.2:p.G733R]	G-A		GGA-AGA	Gly-Arg	733	chr14:23894993 (-)	CGCATCCTGAACCCAGCGGCCATCCCTGAG[G/A]GACAGTTCATTGATAGCAGGAAGGGGGCAG	chr14:23425784 (-)		0.04;DAMAGING	Waldmüller (2011) EJHF 13, 1185
Cardiomyopathy, hypertrophic	MYH7	4625	Missense	DM	CM930502	rs121913633		[NM_000257.3:c.767G>A] [NP_000248.2:p.G256E]	G-A		GGA-GAA	Gly-Glu	256	chr14:23900656 (-)	AATTCATTCGAATTCATTTTGGGGCAACAG[G/A]AAAGTTGGCATCTGCAGACATAGAGACCTg	chr14:23431447 (-)	0.98;VERY HIGH RISK	0.0;DAMAGING	Fananapazir (1993) PNAS 90, 3993
Cardiomyopathy, hypertrophic	MYH7	4625	Missense	DM	CM031275	rs727504241		[NM_000257.3:c.2198G>A] [NP_000248.2:p.G733E]	G-A		GGA-GAA	Gly-Glu	733	chr14:23894992 (-)	GCATCCTGAACCCAGCGGCCATCCCTGAGG[G/A]ACAGTTCATTGATAGCAGGAAGGGGGCAGA	chr14:23425783 (-)	0.65;HIGH RISK	0.11;TOLERATED	Richard (2003) CIRCULAT 107, 2227
Cardiomyopathy, hypertrophic	MYH7	4625	Missense	DM	CM1411008	rs727504241		[NM_000257.3:c.2198G>T] [NP_000248.2:p.G733V]	G-T		GGA-GTA	Gly-Val	733	chr14:23894992 (-)	GCATCCTGAACCCAGCGGCCATCCCTGAGG[G/T]ACAGTTCATTGATAGCAGGAAGGGGGCAGA	chr14:23425783 (-)			Berge (2014) CLIN GENET 86, 355
Cardiomyopathy, hypertrophic	MYH7	4625	Missense	DM	CM1515993	rs727503270		[NM_000257.3:c.1060G>A] [NP_000248.2:p.G354S]	G-A		GGC-AGC	Gly-Ser	354	chr14:23899062 (-)	GAGGAGAAAAACTCCATGTATAAGCTGACA[G/A]GCGCCATCATGCACTTTGGAAACATGAAGT	chr14:23429853 (-)			Alfares (2015) GENET MED 17, 880
Cardiomyopathy, dilated	MYH7	4625	Missense	DM	CM099598	rs773599095		[NM_000257.3:c.1129G>A] [NP_000248.2:p.G377S]	G-A		GGC-AGC	Gly-Ser	377	chr14:23898993 (-)	AAGCAGCGGGAGGAGCAGGCGGAGCCAGAC[G/A]GCACTGAAGgtgggaggcagggattcttgg	chr14:23429784 (-)	0.52;MEDIUM RISK	0.02;DAMAGING	Rai (2009) MC BIO 321, 189
Cardiomyopathy, hypertrophic	MYH7	4625	Missense	DM	CM032603	rs121913626		[NM_000257.3:c.1750G>A] [NP_000248.2:p.G584S]	G-A		GGC-AGC	Gly-Ser	584	chr14:23896932 (-)	GAAGCCCACTTCTCCCTGATCCACTATGCC[G/A]GCATCGTGGACTACAACATCATTGGCTGGC	chr14:23427723 (-)	0.94;VERY HIGH RISK	0.0;DAMAGING	Erdmann (2003) CLIN GENET 64, 339
Cardiomyopathy, hypertrophic	MYH7	4625	Missense	DM?	CM167365	rs876661371		[NM_000257.3:c.1906G>A] [NP_000248.2:p.G636S]	G-A		GGC-AGC	Gly-Ser	636	chr14:23896499 (-)	ctccttcctgcagCTATTGAGAAGGGCAAA[G/A]GCAAGGCCAAGAAAGGCTCGTCCTTTCAGA	chr14:23427290 (-)			Homburger (2016) PNAS 113, 6701
Cardiomyopathy, hypertrophic	MYH7	4625	Missense	DM	CM1617048	rs397516131		[NM_000257.3:c.2101G>A] [NP_000248.2:p.G701S]	G-A		GGC-AGC	Gly-Ser	701	chr14:23895234 (-)	CACCAGCTGCGCTGCAATGGTGTGCTGGAG[G/A]GCATCCGCATCTGCAGGAAAGGCTTCCCCA	chr14:23426025 (-)			Walsh (2017) GENET MED 19, 192
Cardiomyopathy, hypertrophic	MYH7	4625	Missense	DM	CM042421	rs397516179		[NM_000257.3:c.3169G>A] [NP_000248.2:p.G1057S]	G-A		GGC-AGC	Gly-Ser	1057	chr14:23891465 (-)	GACCTGGAGCGAGCGAAGCGGAAGCTGGAG[G/A]GCGACCTGAAGCTGACCCAGGAGAGCATCA	chr14:23422256 (-)	0.45;MEDIUM RISK	0.04;DAMAGING	Van Driest (2004) JACC 44, 602
Cardiomyopathy, hypertrophic	MYH7	4625	Missense	DM	CM122992	rs367546859		[NM_000257.3:c.3301G>A] [NP_000248.2:p.G1101S]	G-A		GGC-AGC	Gly-Ser	1101	chr14:23890202 (-)	AACGCAAGGATTGAGGATGAACAGGCCCTC[G/A]GCAGCCAGCTGCAGAAGAAGCTCAAGGAGC	chr14:23420993 (-)		0.55;TOLERATED	Curila (2012) ACTA CAR 67, 23
Cardiomyopathy, hypertrophic	MYH7	4625	Missense	DM	CM1310646	rs369940645		[NM_000257.3:c.5422G>A] [NP_000248.2:p.G1808S]	G-A		GGC-AGC	Gly-Ser	1808	chr14:23884341 (-)	GACGAAGCCGAGCAGATCGCCCTCAAGGGC[G/A]GCAAGAAGCAGCTGCAGAAGCTGGAAGCGC	chr14:23415132 (-)			Marsiglia (2013) AHJ 166, 775
Cardiomyopathy, dilated	MYH7	4625	Missense	DM	CM0910149	rs773599095		[NM_000257.3:c.1129G>C] [NP_000248.2:p.G377R]	G-C		GGC-CGC	Gly-Arg	377	chr14:23898993 (-)	AAGCAGCGGGAGGAGCAGGCGGAGCCAGAC[G/C]GCACTGAAGgtgggaggcagggattcttgg	chr14:23429784 (-)	0.65;HIGH RISK	0.0;DAMAGING	Boda (2009) JG 88, 373
Cardiomyopathy, hypertrophic	MYH7	4625	Missense	DM	CM920491	rs121913626		[NM_000257.3:c.1750G>C] [NP_000248.2:p.G584R]	G-C		GGC-CGC	Gly-Arg	584	chr14:23896932 (-)	GAAGCCCACTTCTCCCTGATCCACTATGCC[G/C]GCATCGTGGACTACAACATCATTGGCTGGC	chr14:23427723 (-)	0.98;VERY HIGH RISK	0.0;DAMAGING	Watkins (1992) NEJM 326, 1108
Cardiomyopathy, hypertrophic	MYH7	4625	Missense	DM?	CM167378	rs397516188		[NM_000257.3:c.3610G>C] [NP_000248.2:p.G1204R]	G-C		GGC-CGC	Gly-Arg	1204	chr14:23889170 (-)	AAGAAGCACGCCGACAGCGTGGCCGAGCTG[G/C]GCGAGCAGATCGACAACCTGCAGCGGGTGA	chr14:23419961 (-)			Homburger (2016) PNAS 113, 6701
Cardiomyopathy, hypertrophic	MYH7	4625	Missense	DM?	CM167342	rs730880834		[NM_000257.3:c.431G>A] [NP_000248.2:p.G144D]	G-A		GGC-GAC	Gly-Asp	144	chr14:23901919 (-)	ACACTCCTGAGGTGGTGGCTGCCTACCGGG[G/A]CAAGAAGAGGAGCGAGGCCCCGCCCCACAT	chr14:23432710 (-)			Homburger (2016) PNAS 113, 6701
Cardiomyopathy, hypertrophic	MYH7	4625	Missense	DM	CM081347	rs1228456615		[NM_000257.3:c.641G>A] [NP_000248.2:p.G214D]	G-A		GGC-GAC	Gly-Asp	214	chr14:23900885 (-)	ctcacctgcctccttcttggcctctgcagG[G/A]CACCCTGGAGGACCAGATCATCCAGGCCAA	chr14:23431676 (-)	0.57;MEDIUM RISK	0.0;DAMAGING	Waldmuller (2008) CLIN CHEM 54, 682
Cardiomyopathy, hypertrophic	MYH7	4625	Missense	DM?	CM1617046	rs397516111		[NM_000257.3:c.1541G>A] [NP_000248.2:p.G514D]	G-A		GGC-GAC	Gly-Asp	514	chr14:23897746 (-)	AGGGCATCGAGTGGACATTCATTGACTTTG[G/A]CATGGACCTGCAGGCCTGCATTGACCTCAT	chr14:23428537 (-)			Walsh (2017) GENET MED 19, 192
Cardiomyopathy, dilated	MYH7	4625	Missense	DM	CM115859			[NM_000257.3:c.1586G>A] [NP_000248.2:p.G529D]	G-A		GGC-GAC	Gly-Asp	529	chr14:23897096 (-)	gatgctctctcctgcttcctcagCCCATGG[G/A]CATCATGTCCATCCTGGAAGAGGAGTGCAT	chr14:23427887 (-)		0.0;DAMAGING	Waldmüller (2011) EJHF 13, 1185
Cardiomyopathy, hypertrophic	MYH7	4625	Missense	DM	CM1414575	rs869025479		[NM_000257.3:c.1820G>A] [NP_000248.2:p.G607D]	G-A		GGC-GAC	Gly-Asp	607	chr14:23896862 (-)	ACAAGGATCCTCTCAATGAGACTGTCGTGG[G/A]CTTGTATCAGAAGTCTTCCCTCAAGCTGCT	chr14:23427653 (-)			Coppini (2014) JACC 64, 2589
Cardiomyopathy, hypertrophic	MYH7	4625	Missense	DM	CM1714393			[NM_000257.3:c.2102G>A] [NP_000248.2:p.G701D]	G-A		GGC-GAC	Gly-Asp	701	chr14:23895233 (-)	ACCAGCTGCGCTGCAATGGTGTGCTGGAGG[G/A]CATCCGCATCTGCAGGAAAGGCTTCCCCAA	chr14:23426024 (-)			Cecconi (2016) IJMM 38, 1111
Cardiomyopathy, hypertrophic	MYH7	4625	Missense	DM	CM054009	rs1298412196		[NM_000257.3:c.3170G>A] [NP_000248.2:p.G1057D]	G-A		GGC-GAC	Gly-Asp	1057	chr14:23891464 (-)	ACCTGGAGCGAGCGAAGCGGAAGCTGGAGG[G/A]CGACCTGAAGCTGACCCAGGAGAGCATCAT	chr14:23422255 (-)	0.18;VERY LOW RISK	0.0;DAMAGING	Ingles (2005) JMG 42, e59
Cardiomyopathy, hypertrophic	MYH7	4625	Missense	DM	CM148836	rs397516134		[NM_000257.3:c.2123G>C] [NP_000248.2:p.G708A]	G-C		GGC-GCC	Gly-Ala	708	chr14:23895212 (-)	TGCTGGAGGGCATCCGCATCTGCAGGAAAG[G/C]CTTCCCCAACCGCATCCTCTACGGGGACTT	chr14:23426003 (-)			Helms (2014) CIR CAR GE 7, 434
Cardiomyopathy, dilated	MYH7	4625	Missense	DM?	CM087592	rs45594737		[NM_000257.3:c.5423G>C] [NP_000248.2:p.G1808A]	G-C		GGC-GCC	Gly-Ala	1808	chr14:23884340 (-)	ACGAAGCCGAGCAGATCGCCCTCAAGGGCG[G/C]CAAGAAGCAGCTGCAGAAGCTGGAAGCGCG	chr14:23415131 (-)		0.01;DAMAGING	Hershberger (2008) CTS 1, 21
Cardiomyopathy, dilated	MYH7	4625	Missense	DM?	CM1516117			[NM_000257.3:c.431G>T] [NP_000248.2:p.G144V]	G-T		GGC-GTC	Gly-Val	144	chr14:23901919 (-)	ACACTCCTGAGGTGGTGGCTGCCTACCGGG[G/T]CAAGAAGAGGAGCGAGGCCCCGCCCCACAT	chr14:23432710 (-)			Haas (2015) EUR HJ 36, 1123
Cardiomyopathy, hypertrophic	MYH7	4625	Missense	DM	CM042409	rs397516095		[NM_000257.3:c.1220G>T] [NP_000248.2:p.G407V]	G-T		GGC-GTC	Gly-Val	407	chr14:23898475 (-)	AGGGGCTGTGCCACCCTCGGGTGAAAGTGG[G/T]CAATGAGTACGTCACCAAGGGGCAGAATGT	chr14:23429266 (-)	0.74;HIGH RISK	0.0;DAMAGING	Van Driest (2004) JACC 44, 602
Cardiomyopathy, hypertrophic	MYH7	4625	Missense	DM?	CM1617045	rs397516109		[NM_000257.3:c.1514G>T] [NP_000248.2:p.G505V]	G-T		GGC-GTC	Gly-Val	505	chr14:23897773 (-)	TGCTGGAGCAGGAGGAGTACAAGAAGGAGG[G/T]CATCGAGTGGACATTCATTGACTTTGGCAT	chr14:23428564 (-)			Walsh (2017) GENET MED 19, 192
Cardiomyopathy, hypertrophic	MYH7	4625	Missense	DM	CM149704			[NM_000257.3:c.1219G>T] [NP_000248.2:p.G407C]	G-T		GGC-TGC	Gly-Cys	407	chr14:23898476 (-)	AAGGGGCTGTGCCACCCTCGGGTGAAAGTG[G/T]GCAATGAGTACGTCACCAAGGGGCAGAATG	chr14:23429267 (-)			Guo (2014) DNA 33, 699
Cardiomyopathy, hypertrophic	MYH7	4625	Missense	DM	CM054791	rs397516097		[NM_000257.3:c.1273G>A] [NP_000248.2:p.G425R]	G-A		GGG-AGG	Gly-Arg	425	chr14:23898298 (-)	tcctccaccttgcagGTGATATATGCCACT[G/A]GGGCACTGGCCAAGGCAGTGTATGAGAGGA	chr14:23429089 (-)	0.68;HIGH RISK	0.0;DAMAGING	Song (2005) CCA 351, 209
Cardiomyopathy, hypertrophic	MYH7	4625	Missense	DM	CM941084	rs121913638		[NM_000257.3:c.2146G>A] [NP_000248.2:p.G716R]	G-A		GGG-AGG	Gly-Arg	716	chr14:23895189 (-)	AGGAAAGGCTTCCCCAACCGCATCCTCTAC[G/A]GGGACTTCCGGCAGAGgtgggtatgagggt	chr14:23425980 (-)	0.37;LOW RISK	0.03;DAMAGING	Anan (1994) JCI 93, 280
Cardiomyopathy, hypertrophic	MYH7	4625	Missense	DM	CM930505	rs121913632		[NM_000257.3:c.2221G>A] [NP_000248.2:p.G741R]	G-A		GGG-AGG	Gly-Arg	741	chr14:23894969 (-)	CCTGAGGGACAGTTCATTGATAGCAGGAAG[G/A]GGGCAGAGAAGCTGCTCAGCTCCCTGGACA	chr14:23425760 (-)	0.67;HIGH RISK	0.0;DAMAGING	Fananapazir (1993) PNAS 90, 3993
Cardiomyopathy, hypertrophic	MYH7	4625	Missense	DM	HM971867	rs727503260		[NM_000257.3:c.2302G>A] [NP_000248.2:p.G768R]	G-A		GGG-AGG	Gly-Arg	768	chr14:23894612 (-)	acaccttgcctgcagGTGTTCTTCAAGGCC[G/A]GGCTGCTGGGGCTGCTGGAGGAAATGAGGG	chr14:23425403 (-)	0.8;VERY HIGH RISK	0.02;DAMAGING	Iascone (2001) HUM GENET 108, 176
Cardiomyopathy, hypertrophic	MYH7	4625	Missense	DM	CM1617062	rs199577321		[NM_000257.3:c.28G>C] [NP_000248.2:p.G10R]	G-C		GGG-CGG	Gly-Arg	10	chr14:23902914 (-)	gccATGGGAGATTCGGAGATGGCAGTCTTT[G/C]GGGCTGCCGCCCCCTACCTGCGCAAGTCAG	chr14:23433705 (-)			Walsh (2017) GENET MED 19, 192
Cardiomyopathy, hypertrophic	MYH7	4625	Missense	DM	CM167467			[NM_000257.3:c.1711G>C] [NP_000248.2:p.G571R]	G-C		GGG-CGG	Gly-Arg	571	chr14:23896971 (-)	GCCAACTTCCAGAAGCCACGCAATATCAAG[G/C]GGAAGCCTGAAGCCCACTTCTCCCTGATCC	chr14:23427762 (-)			Homburger (2016) PNAS 113, 6701
Cardiomyopathy, hypertrophic	MYH7	4625	Missense	DM	CM931218	rs121913632		[NM_000257.3:c.2221G>C] [NP_000248.2:p.G741R]	G-C		GGG-CGG	Gly-Arg	741	chr14:23894969 (-)	CCTGAGGGACAGTTCATTGATAGCAGGAAG[G/C]GGGCAGAGAAGCTGCTCAGCTCCCTGGACA	chr14:23425760 (-)		0.0;DAMAGING	Fananapazir (1993) PNAS 90, 3993
Cardiomyopathy, hypertrophic	MYH7	4625	Missense	DM	CM109192	rs727503260		[NM_000257.3:c.2302G>C] [NP_000248.2:p.G768R]	G-C		GGG-CGG	Gly-Arg	768	chr14:23894612 (-)	acaccttgcctgcagGTGTTCTTCAAGGCC[G/C]GGCTGCTGGGGCTGCTGGAGGAAATGAGGG	chr14:23425403 (-)		0.02;DAMAGING	Millat (2010) CCA 411, 1983
Cardiomyopathy, dilated	MYH7	4625	Missense	DM?	CM1410887	rs397516267		[NM_000257.3:c.734G>A] [NP_000248.2:p.G245E]	G-A		GGG-GAG	Gly-Glu	245	chr14:23900689 (-)	ctcatcaccactctcttccatctctccagG[G/A]GAAATTCATTCGAATTCATTTTGGGGCAAC	chr14:23431480 (-)			Pugh (2014) GENET MED 16, 601
Cardiomyopathy, hypertrophic	MYH7	4625	Missense	DM	CM1617038	rs727503268		[NM_000257.3:c.1166G>A] [NP_000248.2:p.G389E]	G-A		GGG-GAG	Gly-Glu	389	chr14:23898529 (-)	cagAGGCTGACAAGTCTGCCTACCTCATGG[G/A]GCTGAACTCAGCCGACCTGCTCAAGGGGCT	chr14:23429320 (-)			Walsh (2017) GENET MED 19, 192
Cardiomyopathy, hypertrophic	MYH7	4625	Missense	DM	CM086876	rs730880158		[NM_000257.3:c.1193G>A] [NP_000248.2:p.G398E]	G-A		GGG-GAG	Gly-Glu	398	chr14:23898502 (-)	TGGGGCTGAACTCAGCCGACCTGCTCAAGG[G/A]GCTGTGCCACCCTCGGGTGAAAGTGGGCAA	chr14:23429293 (-)	0.55;MEDIUM RISK	0.0;DAMAGING	Olivotto (2008) MAYO 83, 630
Cardiomyopathy, hypertrophic	MYH7	4625	Missense	DM	CM054790	rs1278076805		[NM_000257.3:c.2468G>A] [NP_000248.2:p.G823E]	G-A		GGG-GAG	Gly-Glu	823	chr14:23894189 (-)	TAATCCAGTGGAACATTCGGGCCTTCATGG[G/A]GGTCAAGAATTGGCCCTGGATGAAGCTCTA	chr14:23424980 (-)	0.45;MEDIUM RISK	0.7;TOLERATED	Song (2005) CCA 351, 209
Cardiomyopathy, dilated	MYH7	4625	Missense	DM?	CM1616481	rs397516186		[NM_000257.3:c.3464G>A] [NP_000248.2:p.G1155E]	G-A		GGG-GAG	Gly-Glu	1155	chr14:23889316 (-)	AGATCAGCGAGCGGCTGGAAGAGGCCGGCG[G/A]GGCCACGTCCGTGCAGATCGAGATGAACAA	chr14:23420107 (-)			Walsh (2017) GENET MED 19, 192
Cardiomyopathy	MYH7	4625	Missense	DM?	CM184518	rs730880826		[NM_000257.3:c.29G>C] [NP_000248.2:p.G10A]	G-C		GGG-GCG	Gly-Ala	10	chr14:23902913 (-)	ccATGGGAGATTCGGAGATGGCAGTCTTTG[G/C]GGCTGCCGCCCCCTACCTGCGCAAGTCAGA	chr14:23433704 (-)			Perkins (2018) PNAS 115, 3686
Cardiomyopathy, hypertrophic	MYH7	4625	Missense	DM	CM132338			[NM_000257.3:c.2147G>C] [NP_000248.2:p.G716A]	G-C		GGG-GCG	Gly-Ala	716	chr14:23895188 (-)	GGAAAGGCTTCCCCAACCGCATCCTCTACG[G/C]GGACTTCCGGCAGAGgtgggtatgagggtg	chr14:23425979 (-)			Kassem (2013) JCTR 6, 65
Cardiomyopathy, hypertrophic	MYH7	4625	Missense	DM	CM042413			[NM_000257.3:c.2222G>C] [NP_000248.2:p.G741A]	G-C		GGG-GCG	Gly-Ala	741	chr14:23894968 (-)	CTGAGGGACAGTTCATTGATAGCAGGAAGG[G/C]GGCAGAGAAGCTGCTCAGCTCCCTGGACAT	chr14:23425759 (-)	0.54;MEDIUM RISK	1.0;TOLERATED	Van Driest (2004) JACC 44, 602
Cardiomyopathy, hypertrophic	MYH7	4625	Missense	DM	CM952162	rs121913632		[NM_000257.3:c.2221G>T] [NP_000248.2:p.G741W]	G-T		GGG-TGG	Gly-Trp	741	chr14:23894969 (-)	CCTGAGGGACAGTTCATTGATAGCAGGAAG[G/T]GGGCAGAGAAGCTGCTCAGCTCCCTGGACA	chr14:23425760 (-)	0.66;HIGH RISK	0.0;DAMAGING	Arai (1995) AJMG 58, 267
Cardiomyopathy, hypertrophic	MYH7	4625	Missense	DM	CM921019	rs771132107		[NM_000257.3:c.175G>A] [NP_000248.2:p.V59I]	G-A		GTC-ATC	Val-Ile	59	chr14:23902767 (-)	GCCAAGATCGTGTCTCGAGAGGGTGGCAAA[G/A]TCACTGCCGAGACCGAGTATGGCAAGgtgg	chr14:23433558 (-)	0.57;MEDIUM RISK	0.2;TOLERATED	Arai (1995) AJMG 58, 267
Cardiomyopathy, dilated	MYH7	4625	Missense	DM	CM1010365	rs397516261		[NM_000257.3:c.706G>A] [NP_000248.2:p.V236I]	G-A		GTC-ATC	Val-Ile	236	chr14:23900820 (-)	GCTCTGGAGGCCTTTGGCAATGCCAAGACC[G/A]TCCGGAACGACAACTCCTCCCGCTTCgtga	chr14:23431611 (-)			Zimmerman (2010) GENET MED 12, 268
Cardiomyopathy, hypertrophic	MYH7	4625	Missense	DM	CM032602	rs730880868		[NM_000257.3:c.1231G>A] [NP_000248.2:p.V411I]	G-A		GTC-ATC	Val-Ile	411	chr14:23898464 (-)	CACCCTCGGGTGAAAGTGGGCAATGAGTAC[G/A]TCACCAAGGGGCAGAATGTCCAGCAGgtgg	chr14:23429255 (-)	0.9;VERY HIGH RISK	0.02;DAMAGING	Erdmann (2003) CLIN GENET 64, 339
Cardiomyopathy, hypertrophic	MYH7	4625	Missense	DM	CM032607			[NM_000257.3:c.2470G>A] [NP_000248.2:p.V824I]	G-A		GTC-ATC	Val-Ile	824	chr14:23894187 (-)	ATCCAGTGGAACATTCGGGCCTTCATGGGG[G/A]TCAAGAATTGGCCCTGGATGAAGCTCTACT	chr14:23424978 (-)	0.63;HIGH RISK	0.0;DAMAGING	Erdmann (2003) CLIN GENET 64, 339
Cardiomyopathy, hypertrophic	MYH7	4625	Missense	DM	CM1412226	rs373231077		[NM_000257.3:c.4078G>A] [NP_000248.2:p.V1360I]	G-A		GTC-ATC	Val-Ile	1360	chr14:23887510 (-)	GAGACGGAGGCCAAGGCCGAGCTGCAGCGC[G/A]TCCTTTCCAAGGCCAACTCGGAGGTGGCCC	chr14:23418301 (-)			Wang (2014) EJHF 16, 950
Cardiomyopathy, hypertrophic	MYH7	4625	Missense	DM	CM054006	rs786205906		[NM_000257.3:c.556G>C] [NP_000248.2:p.V186L]	G-C		GTC-CTC	Val-Leu	186	chr14:23901053 (-)	cacagCGGAGAATCCGGAGCAGGGAAGACA[G/C]TCAACACCAAGAGGGTCATCCAGTACTTTG	chr14:23431844 (-)	0.86;VERY HIGH RISK	0.02;DAMAGING	Ingles (2005) JMG 42, e59
Cardiomyopathy, hypertrophic	MYH7	4625	Missense	DM	CM1617052	rs397516149		[NM_000257.3:c.2470G>C] [NP_000248.2:p.V824L]	G-C		GTC-CTC	Val-Leu	824	chr14:23894187 (-)	ATCCAGTGGAACATTCGGGCCTTCATGGGG[G/C]TCAAGAATTGGCCCTGGATGAAGCTCTACT	chr14:23424978 (-)			Walsh (2017) GENET MED 19, 192
Cardiomyopathy, hypertrophic	MYH7	4625	Missense	DM	CM1617073	rs397516262		[NM_000257.3:c.707T>C] [NP_000248.2:p.V236A]	T-C		GTC-GCC	Val-Ala	236	chr14:23900819 (-)	CTCTGGAGGCCTTTGGCAATGCCAAGACCG[T/C]CCGGAACGACAACTCCTCCCGCTTCgtgag	chr14:23431610 (-)			Walsh (2017) GENET MED 19, 192
Cardiomyopathy, hypertrophic	MYH7	4625	Missense	DM	CM1515934	rs727503255		[NM_000257.3:c.2471T>C] [NP_000248.2:p.V824A]	T-C		GTC-GCC	Val-Ala	824	chr14:23894186 (-)	TCCAGTGGAACATTCGGGCCTTCATGGGGG[T/C]CAAGAATTGGCCCTGGATGAAGCTCTACTT	chr14:23424977 (-)			Alfares (2015) GENET MED 17, 880
Cardiomyopathy, hypertrophic	MYH7	4625	Missense	DM	CM1617071	rs397516255		[NM_000257.3:c.5749G>T] [NP_000248.2:p.V1917F]	G-T		GTC-TTC	Val-Phe	1917	chr14:23883009 (-)	GAGGAGCGGGCGGACATCGCCGAGTCCCAG[G/T]TCAACAAGCTGCGGGCCAAGAGCCGTGACA	chr14:23413800 (-)			Walsh (2017) GENET MED 19, 192
Cardiomyopathy, hypertrophic	MYH7	4625	Missense	DM	CM031265	rs376160714		[NM_000257.3:c.115G>A] [NP_000248.2:p.V39M]	G-A		GTG-ATG	Val-Met	39	chr14:23902827 (-)	AGGCCTTTTGACCTCAAGAAGGATGTCTTC[G/A]TGCCTGATGACAAACAGGAGTTTGTCAAGG	chr14:23433618 (-)	0.8;VERY HIGH RISK	0.02;DAMAGING	Richard (2003) CIRCULAT 107, 2227
Cardiomyopathy, hypertrophic	MYH7	4625	Missense	DM	CM1415269	rs730880919		[NM_000257.3:c.154G>A] [NP_000248.2:p.V52M]	G-A		GTG-ATG	Val-Met	52	chr14:23902788 (-)	GACAAACAGGAGTTTGTCAAGGCCAAGATC[G/A]TGTCTCGAGAGGGTGGCAAAGTCACTGCCG	chr14:23433579 (-)			Bos (2014) MAYO 89, 727
Cardiomyopathy, hypertrophic	MYH7	4625	Missense	DM	CM033923	rs376897125		[NM_000257.3:c.958G>A] [NP_000248.2:p.V320M]	G-A		GTG-ATG	Val-Met	320	chr14:23899810 (-)	TATGCATTCATCTCCCAAGGAGAGACCACC[G/A]TGGCCTCCATTGATGACGCTGAGGAGCTCA	chr14:23430601 (-)	0.86;VERY HIGH RISK	0.0;DAMAGING	Havndrup (2003) CARDIO RES 57, 347
Cardiomyopathy, hypertrophic	MYH7	4625	Missense	DM?	CM135609	rs727503271		[NM_000257.3:c.1012G>A] [NP_000248.2:p.V338M]	G-A		GTG-ATG	Val-Met	338	chr14:23899110 (-)	tatggggcctccctacagAACGCTTTTGAT[G/A]TGCTGGGCTTCACTTCAGAGGAGAAAAACT	chr14:23429901 (-)			Valente (2013) CIR CAR GE 6, 230
Cardiomyopathy, hypertrophic	MYH7	4625	Missense	DM	CM042408	rs730880867		[NM_000257.3:c.1210G>A] [NP_000248.2:p.V404M]	G-A		GTG-ATG	Val-Met	404	chr14:23898485 (-)	GACCTGCTCAAGGGGCTGTGCCACCCTCGG[G/A]TGAAAGTGGGCAATGAGTACGTCACCAAGG	chr14:23429276 (-)	0.75;HIGH RISK	0.0;DAMAGING	Van Driest (2004) JACC 44, 602
Cardiomyopathy, hypertrophic	MYH7	4625	Missense	DM	CM010346	rs1422611896		[NM_000257.3:c.1216G>A] [NP_000248.2:p.V406M]	G-A		GTG-ATG	Val-Met	406	chr14:23898479 (-)	CTCAAGGGGCTGTGCCACCCTCGGGTGAAA[G/A]TGGGCAATGAGTACGTCACCAAGGGGCAGA	chr14:23429270 (-)	0.89;VERY HIGH RISK	0.0;DAMAGING	Greber-Platzer (2001) JMCC 33, 141
Cardiomyopathy, hypertrophic	MYH7	4625	Missense	DM	CM042410	rs397516098		[NM_000257.3:c.1318G>A] [NP_000248.2:p.V440M]	G-A		GTG-ATG	Val-Met	440	chr14:23898253 (-)	GCAGTGTATGAGAGGATGTTCAACTGGATG[G/A]TGACGCGCATCAATGCCACCCTGGAGACCA	chr14:23429044 (-)	0.67;HIGH RISK	0.0;DAMAGING	Van Driest (2004) JACC 44, 602
Cardiomyopathy, hypertrophic	MYH7	4625	Missense	DM	CM920492	rs121913627		[NM_000257.3:c.1816G>A] [NP_000248.2:p.V606M]	G-A		GTG-ATG	Val-Met	606	chr14:23896866 (-)	AAGAACAAGGATCCTCTCAATGAGACTGTC[G/A]TGGGCTTGTATCAGAAGTCTTCCCTCAAGC	chr14:23427657 (-)	0.66;HIGH RISK	0.0;DAMAGING	Watkins (1992) NEJM 326, 1108
Cardiomyopathy, hypertrophic	MYH7	4625	Missense	DM	CM081708	rs727504253		[NM_000257.3:c.2287G>A] [NP_000248.2:p.V763M]	G-A		GTG-ATG	Val-Met	763	chr14:23894627 (-)	agtcatggccaacacacaccttgcctgcag[G/A]TGTTCTTCAAGGCCGGGCTGCTGGGGCTGC	chr14:23425418 (-)	0.77;HIGH RISK	0.0;DAMAGING	Morita (2008) NEJM 358, 1899
Cardiomyopathy, hypertrophic	MYH7	4625	Missense	DM	CM1412216			[NM_000257.3:c.2632G>A] [NP_000248.2:p.V878M]	G-A		GTG-ATG	Val-Met	878	chr14:23894025 (-)	GCTCGCCGCAAGGAGCTGGAGGAGAAGATG[G/A]TGTCCCTGCTGCAGGAGAAGAATGACCTGC	chr14:23424816 (-)			Wang (2014) EJHF 16, 950
Cardiomyopathy, hypertrophic	MYH7	4625	Missense	DM?	CM1616718	rs730880776		[NM_000257.3:c.3475G>A] [NP_000248.2:p.V1159M]	G-A		GTG-ATG	Val-Met	1159	chr14:23889305 (-)	CGGCTGGAAGAGGCCGGCGGGGCCACGTCC[G/A]TGCAGATCGAGATGAACAAGAAGCGCGAGG	chr14:23420096 (-)			Walsh (2017) GENET MED 19, 192
Cardiomyopathy, hypertrophic	MYH7	4625	Missense	DM?	CM167379	rs397516182		[NM_000257.3:c.3637G>A] [NP_000248.2:p.V1213M]	G-A		GTG-ATG	Val-Met	1213	chr14:23889143 (-)	CTGGGCGAGCAGATCGACAACCTGCAGCGG[G/A]TGAAGCAGAAGCTGGAGAAGGAGAAGAGCG	chr14:23419934 (-)			Homburger (2016) PNAS 113, 6701
Cardiomyopathy, hypertrophic	MYH7	4625	Missense	DM	CM1412227	rs371552806		[NM_000257.3:c.4210G>A] [NP_000248.2:p.V1404M]	G-A		GTG-ATG	Val-Met	1404	chr14:23886855 (-)	GCCCAGCGGCTGCAGGAAGCTGAGGAGGCC[G/A]TGGAGGCTGTTAATGCCAAGTGCTCCTCGC	chr14:23417646 (-)			Wang (2014) EJHF 16, 950
Cardiomyopathy, hypertrophic	MYH7	4625	Missense	DM?	CM1617069	rs397516235		[NM_000257.3:c.5020G>A] [NP_000248.2:p.V1674M]	G-A		GTG-ATG	Val-Met	1674	chr14:23884975 (-)	AACGACGACCTGAAGGAGAACATCGCCATC[G/A]TGGAGCGGCGCAACAACCTGCTGCAGGCTG	chr14:23415766 (-)			Walsh (2017) GENET MED 19, 192
Cardiomyopathy, hypertrophic	MYH7	4625	Missense	DM	CM031282	rs45464193		[NM_000257.3:c.5071G>A] [NP_000248.2:p.V1691M]	G-A		GTG-ATG	Val-Met	1691	chr14:23884924 (-)	CTGCAGGCTGAGCTGGAGGAGTTGCGTGCC[G/A]TGGTGGAGCAGACAGAGCGGTCCCGGAAGC	chr14:23415715 (-)	0.72;HIGH RISK	0.08;TOLERATED	Richard (2003) CIRCULAT 107, 2227
Cardiomyopathy, hypertrophic	MYH7	4625	Missense	DM?	CM167363			[NM_000257.3:c.1291G>C] [NP_000248.2:p.V431L]	G-C		GTG-CTG	Val-Leu	431	chr14:23898280 (-)	ATATATGCCACTGGGGCACTGGCCAAGGCA[G/C]TGTATGAGAGGATGTTCAACTGGATGGTGA	chr14:23429071 (-)			Homburger (2016) PNAS 113, 6701
Cardiomyopathy, hypertrophic	MYH7	4625	Missense	DM	CM1413733			[NM_000257.3:c.1816G>C] [NP_000248.2:p.V606L]	G-C		GTG-CTG	Val-Leu	606	chr14:23896866 (-)	AAGAACAAGGATCCTCTCAATGAGACTGTC[G/C]TGGGCTTGTATCAGAAGTCTTCCCTCAAGC	chr14:23427657 (-)			Captur (2014) CC IMAG 7, 863
Cardiomyopathy, dilated	MYH7	4625	Missense	DM?	CM087588	rs45496496		[NM_000257.3:c.2890G>C] [NP_000248.2:p.V964L]	G-C		GTG-CTG	Val-Leu	964	chr14:23893148 (-)	ATCGATGATCTGGAGCTGACACTGGCCAAA[G/C]TGGAGAAGGAGAAACACGCAACAGAGAACA	chr14:23423939 (-)		0.05;DAMAGING	Hershberger (2008) CTS 1, 21
Cardiomyopathy, dilated	MYH7	4625	Missense	DM	CM1010366	rs397516087		[NM_000257.3:c.1013T>C] [NP_000248.2:p.V338A]	T-C		GTG-GCG	Val-Ala	338	chr14:23899109 (-)	atggggcctccctacagAACGCTTTTGATG[T/C]GCTGGGCTTCACTTCAGAGGAGAAAAACTC	chr14:23429900 (-)			Zimmerman (2010) GENET MED 12, 268
Cardiomyopathy, hypertrophic	MYH7	4625	Missense	DM	CM1415274	rs1244840759		[NM_000257.3:c.1319T>C] [NP_000248.2:p.V440A]	T-C		GTG-GCG	Val-Ala	440	chr14:23898252 (-)	CAGTGTATGAGAGGATGTTCAACTGGATGG[T/C]GACGCGCATCAATGCCACCCTGGAGACCAA	chr14:23429043 (-)			Bos (2014) MAYO 89, 727
Cardiomyopathy, hypertrophic	MYH7	4625	Missense	DM	CM1515997	rs397516121		[NM_000257.3:c.1757T>C] [NP_000248.2:p.V586A]	T-C		GTG-GCG	Val-Ala	586	chr14:23896925 (-)	ACTTCTCCCTGATCCACTATGCCGGCATCG[T/C]GGACTACAACATCATTGGCTGGCTGCAGAA	chr14:23427716 (-)			Alfares (2015) GENET MED 17, 880
Cardiomyopathy, hypertrophic	MYH7	4625	Missense	DM	CM054010	rs397516130		[NM_000257.3:c.2093T>C] [NP_000248.2:p.V698A]	T-C		GTG-GCG	Val-Ala	698	chr14:23895242 (-)	TGGTCATGCACCAGCTGCGCTGCAATGGTG[T/C]GCTGGAGGGCATCCGCATCTGCAGGAAAGG	chr14:23426033 (-)	0.95;VERY HIGH RISK	0.0;DAMAGING	Ingles (2005) JMG 42, e59
Cardiomyopathy, hypertrophic	MYH7	4625	Missense	DM	CM0910194	rs1060501436		[NM_000257.3:c.2633T>C] [NP_000248.2:p.V878A]	T-C		GTG-GCG	Val-Ala	878	chr14:23894024 (-)	CTCGCCGCAAGGAGCTGGAGGAGAAGATGG[T/C]GTCCCTGCTGCAGGAGAAGAATGACCTGCA	chr14:23424815 (-)	0.27;LOW RISK	0.17;TOLERATED	Ho (2009) CIR CAR GE 2, 314
Cardiomyopathy, hypertrophic	MYH7	4625	Missense	DM	CM109194			[NM_000257.3:c.3131T>C] [NP_000248.2:p.V1044A]	T-C		GTG-GCG	Val-Ala	1044	chr14:23891503 (-)	TGGAAGGATCCCTGGAGCAAGAGAAGAAGG[T/C]GCGCATGGACCTGGAGCGAGCGAAGCGGAA	chr14:23422294 (-)		0.36;TOLERATED	Millat (2010) CCA 411, 1983
Cardiomyopathy, hypertrophic	MYH7	4625	Missense	DM	CM167480	rs727504384		[NM_000257.3:c.5696T>C] [NP_000248.2:p.V1899A]	T-C		GTG-GCG	Val-Ala	1899	chr14:23883062 (-)	CCAACACCAACCTGTCCAAGTTCCGCAAGG[T/C]GCAGCACGAGCTGGATGAGGCAGAGGAGCG	chr14:23413853 (-)			Homburger (2016) PNAS 113, 6701
Cardiomyopathy, hypertrophic	MYH7	4625	Missense	DM	CM034054	rs730880735		[NM_000257.3:c.2288T>G] [NP_000248.2:p.V763G]	T-G		GTG-GGG	Val-Gly	763	chr14:23894626 (-)	gtcatggccaacacacaccttgcctgcagG[T/G]GTTCTTCAAGGCCGGGCTGCTGGGGCTGCT	chr14:23425417 (-)	0.82;VERY HIGH RISK	0.0;DAMAGING	Mohiddin (2003) GENET TEST 7, 21
Cardiomyopathy, hypertrophic	MYH7	4625	Missense	DM?	CM106107			[NM_000257.3:c.2633T>G] [NP_000248.2:p.V878G]	T-G		GTG-GGG	Val-Gly	878	chr14:23894024 (-)	CTCGCCGCAAGGAGCTGGAGGAGAAGATGG[T/G]GTCCCTGCTGCAGGAGAAGAATGACCTGCA	chr14:23424815 (-)		0.0;DAMAGING	Millat (2010) EJMG 53, 261
Cardiomyopathy, dilated	MYH7	4625	Missense	DM	CM137773			[NM_000257.3:c.415G>T] [NP_000248.2:p.V139L]	G-T		GTG-TTG	Val-Leu	139	chr14:23901935 (-)	AAGTGGCTGCCGGTGTACACTCCTGAGGTG[G/T]TGGCTGCCTACCGGGGCAAGAAGAGGAGCG	chr14:23432726 (-)			Mook (2013) JMG 50, 614
Cardiomyopathy, hypertrophic	MYH7	4625	Missense	DM	CM033410			[NM_000257.3:c.1210G>T] [NP_000248.2:p.V404L]	G-T		GTG-TTG	Val-Leu	404	chr14:23898485 (-)	GACCTGCTCAAGGGGCTGTGCCACCCTCGG[G/T]TGAAAGTGGGCAATGAGTACGTCACCAAGG	chr14:23429276 (-)	0.72;HIGH RISK	0.0;DAMAGING	Woo (2003) HEART 89, 1179
Cardiomyopathy, dilated	MYH7	4625	Missense	DM?	CM1616485			[NM_000257.3:c.5020G>T] [NP_000248.2:p.V1674L]	G-T		GTG-TTG	Val-Leu	1674	chr14:23884975 (-)	AACGACGACCTGAAGGAGAACATCGCCATC[G/T]TGGAGCGGCGCAACAACCTGCTGCAGGCTG	chr14:23415766 (-)			Walsh (2017) GENET MED 19, 192
Cardiomyopathy, dilated	MYH7	4625	Missense	DM?	CM1616489	rs748234907		[NM_000257.3:c.589G>A] [NP_000248.2:p.V197I]	G-A		GTT-ATT	Val-Ile	197	chr14:23901020 (-)	AACACCAAGAGGGTCATCCAGTACTTTGCT[G/A]TTATTGCAGCCATTGGGGACCGCAGCAAGA	chr14:23431811 (-)			Walsh (2017) GENET MED 19, 192
Cardiomyopathy, hypertrophic	MYH7	4625	Missense	DM	CM1411003			[NM_000257.3:c.922T>A] [NP_000248.2:p.Y308N]	T-A		TAC-AAC	Tyr-Asn	308	chr14:23899846 (-)	ctagACATGCTGCTGATCACCAACAACCCC[T/A]ACGATTATGCATTCATCTCCCAAGGAGAGA	chr14:23430637 (-)			Berge (2014) CLIN GENET 86, 355
Cardiomyopathy, hypertrophic	MYH7	4625	Missense	DM?	CM1617049	rs397516145		[NM_000257.3:c.2401T>A] [NP_000248.2:p.Y801N]	T-A		TAC-AAC	Tyr-Asn	801	chr14:23894513 (-)	CAGTCCCGAGGTGTGCTCGCCAGAATGGAG[T/A]ACAAAAAGCTGCTGGAACGTAGgtgagaga	chr14:23425304 (-)			Walsh (2017) GENET MED 19, 192
Cardiomyopathy, hypertrophic	MYH7	4625	Missense	DM	CM042404	rs397516183		[NM_000257.3:c.343T>C] [NP_000248.2:p.Y115H]	T-C		TAC-CAC	Tyr-His	115	chr14:23902295 (-)	CTCAAGGATCGCTACGGCTCCTGGATGATC[T/C]ACgtgagtgctgcacctggccctacgttgg	chr14:23433086 (-)	0.83;VERY HIGH RISK	0.0;DAMAGING	Van Driest (2004) JACC 44, 602
Cardiomyopathy, dilated	MYH7	4625	Missense	DM	CM115855			[NM_000257.3:c.424T>C] [NP_000248.2:p.Y142H]	T-C		TAC-CAC	Tyr-His	142	chr14:23901926 (-)	CCGGTGTACACTCCTGAGGTGGTGGCTGCC[T/C]ACCGGGGCAAGAAGAGGAGCGAGGCCCCGC	chr14:23432717 (-)		0.0;DAMAGING	Waldmüller (2011) EJHF 13, 1185
Cardiomyopathy, hypertrophic	MYH7	4625	Missense	DM	CM106104			[NM_000257.3:c.1156T>C] [NP_000248.2:p.Y386H]	T-C		TAC-CAC	Tyr-His	386	chr14:23898539 (-)	cttttccttccagAGGCTGACAAGTCTGCC[T/C]ACCTCATGGGGCTGAACTCAGCCGACCTGC	chr14:23429330 (-)		0.09;TOLERATED	Millat (2010) EJMG 53, 261
Cardiomyopathy, hypertrophic	MYH7	4625	Missense	DM?	CM167369	rs730880746		[NM_000257.3:c.2497T>C] [NP_000248.2:p.Y833H]	T-C		TAC-CAC	Tyr-His	833	chr14:23894160 (-)	GGGGTCAAGAATTGGCCCTGGATGAAGCTC[T/C]ACTTCAAGATCAAGCCGCTGCTGAAGAGTG	chr14:23424951 (-)			Homburger (2016) PNAS 113, 6701
Cardiomyopathy, hypertrophic	MYH7	4625	Missense	DM	CM1616686			[NM_000257.3:c.1228T>G] [NP_000248.2:p.Y410D]	T-G		TAC-GAC	Tyr-Asp	410	chr14:23898467 (-)	TGCCACCCTCGGGTGAAAGTGGGCAATGAG[T/G]ACGTCACCAAGGGGCAGAATGTCCAGCAGg	chr14:23429258 (-)			Walsh (2017) GENET MED 19, 192
Cardiomyopathy, hypertrophic	MYH7	4625	Nonsense	DM?	CM1516426			[NM_000257.3:c.345C>A] [NP_000248.2:p.Y115*]	C-A		TAC-TAA	Tyr-Term	115	chr14:23902293 (-)	CAAGGATCGCTACGGCTCCTGGATGATCTA[C/A]gtgagtgctgcacctggccctacgttggga	chr14:23433084 (-)			Lopes (2015) HEART 101, 294
Cardiomyopathy, hypertrophic	MYH7	4625	Missense	DM	HM971866			[NM_000257.3:c.581A>C] [NP_000248.2:p.Y194S]	A-C		TAC-TCC	Tyr-Ser	194	chr14:23901028 (-)	AGACAGTCAACACCAAGAGGGTCATCCAGT[A/C]CTTTGCTGTTATTGCAGCCATTGGGGACCG	chr14:23431819 (-)	0.86;VERY HIGH RISK	0.0;DAMAGING	Iascone (2001) HUM GENET 108, 176
Cardiomyopathy, hypertrophic	MYH7	4625	Missense	DM	CM133932			[NM_000257.3:c.923A>G] [NP_000248.2:p.Y308C]	A-G		TAC-TGC	Tyr-Cys	308	chr14:23899845 (-)	tagACATGCTGCTGATCACCAACAACCCCT[A/G]CGATTATGCATTCATCTCCCAAGGAGAGAC	chr14:23430636 (-)			Zou (2013) MBR 40, 3969
Cardiomyopathy, dilated	MYH7	4625	Missense	DM	CM122812	rs727503269		[NM_000257.3:c.1157A>G] [NP_000248.2:p.Y386C]	A-G		TAC-TGC	Tyr-Cys	386	chr14:23898538 (-)	ttttccttccagAGGCTGACAAGTCTGCCT[A/G]CCTCATGGGGCTGAACTCAGCCGACCTGCT	chr14:23429329 (-)		0.0;DAMAGING	Lakdawala (2012) JCF 18, 296
Cardiomyopathy, hypertrophic	MYH7	4625	Missense	DM	CM052260	rs1288878100		[NM_000257.3:c.1502A>G] [NP_000248.2:p.Y501C]	A-G		TAC-TGC	Tyr-Cys	501	chr14:23897785 (-)	ACCACATGTTTGTGCTGGAGCAGGAGGAGT[A/G]CAAGAAGGAGGGCATCGAGTGGACATTCAT	chr14:23428576 (-)	0.91;VERY HIGH RISK	0.02;DAMAGING	Perrot (2005) J MOL MED 83, 468
Cardiomyopathy, hypertrophic	MYH7	4625	Missense	DM?	CM1617053	rs727504546		[NM_000257.3:c.2498A>G] [NP_000248.2:p.Y833C]	A-G		TAC-TGC	Tyr-Cys	833	chr14:23894159 (-)	GGGTCAAGAATTGGCCCTGGATGAAGCTCT[A/G]CTTCAAGATCAAGCCGCTGCTGAAGAGTGC	chr14:23424950 (-)			Walsh (2017) GENET MED 19, 192
Cardiomyopathy, hypertrophic	MYH7	4625	Missense	DM	CM1620042	rs778542758		[NM_000257.3:c.4040A>G] [NP_000248.2:p.Y1347C]	A-G		TAC-TGC	Tyr-Cys	1347	chr14:23887548 (-)	GGCATGACTGCGACCTGCTGCGGGAGCAGT[A/G]CGAGGAGGAGACGGAGGCCAAGGCCGAGCT	chr14:23418339 (-)			Cecconi (2016) IJMM 38, 1111
Cardiomyopathy, hypertrophic	MYH7	4625	Missense	DM	CM167341	rs201012865		[NM_000257.3:c.350A>T] [NP_000248.2:p.Y117F]	A-T		TAC-TTC	Tyr-Phe	117	chr14:23902000 (-)	agtcactgctccttttctatccccagACCT[A/T]CTCGGGCCTCTTCTGTGTCACCGTCAACCC	chr14:23432791 (-)			Homburger (2016) PNAS 113, 6701
Cardiomyopathy, hypertrophic	MYH7	4625	Missense	DM	CM973685			[NM_000257.3:c.1870T>A] [NP_000248.2:p.Y624N]	T-A		TAT-AAT	Tyr-Asn	624	chr14:23896812 (-)	CTCAAGCTGCTCAGCACCCTGTTTGCCAAC[T/A]ATGCTGGGGCTGATGCGCgtaagtagggac	chr14:23427603 (-)	0.47;MEDIUM RISK	0.06;TOLERATED	Ohsuzu (1997) IJCDL 62, 203
Cardiomyopathy, hypertrophic	MYH7	4625	Missense	DM?	CM113158			[NM_000257.3:c.484T>C] [NP_000248.2:p.Y162H]	T-C		TAT-CAT	Tyr-His	162	chr14:23901866 (-)	CCCCACATCTTCTCCATCTCCGACAACGCC[T/C]ATCAGTACATGCTGACAGgtgagaggccct	chr14:23432657 (-)		0.0;DAMAGING	Meder (2011) CIR CAR GE 4, 110
Cardiomyopathy, hypertrophic	MYH7	4625	Missense	DM	CM167475	rs730880790		[NM_000257.3:c.4123T>C] [NP_000248.2:p.Y1375H]	T-C		TAT-CAT	Tyr-His	1375	chr14:23887465 (-)	AACTCGGAGGTGGCCCAGTGGAGGACCAAG[T/C]ATGAGACGGACGCCATTCAGCGGACTGAGG	chr14:23418256 (-)			Homburger (2016) PNAS 113, 6701
Cardiomyopathy, hypertrophic	MYH7	4625	Missense	DM	CM952157	rs1057517771		[NM_000257.3:c.485A>G] [NP_000248.2:p.Y162C]	A-G		TAT-TGT	Tyr-Cys	162	chr14:23901865 (-)	CCCACATCTTCTCCATCTCCGACAACGCCT[A/G]TCAGTACATGCTGACAGgtgagaggccctg	chr14:23432656 (-)	0.89;VERY HIGH RISK	0.0;DAMAGING	Rayment (1995) PNAS 92, 3864
Cardiomyopathy, hypertrophic	MYH7	4625	Missense	DM	CM099597			[NM_000257.3:c.797A>G] [NP_000248.2:p.Y266C]	A-G		TAT-TGT	Tyr-Cys	266	chr14:23900208 (-)	tctctccttcttctccccacctgttcacag[A/G]TCTTCTGGAAAAATCCAGAGTTATTTTCCA	chr14:23430999 (-)	0.65;HIGH RISK	0.0;DAMAGING	Rai (2009) MC BIO 321, 189
Cardiomyopathy, hypertrophic	MYH7	4625	Missense	DM	CM1516007	rs727503274		[NM_000257.3:c.848A>G] [NP_000248.2:p.Y283C]	A-G		TAT-TGT	Tyr-Cys	283	chr14:23900157 (-)	TTATTTTCCAGCTGAAAGCAGAGAGAGATT[A/G]TCACATTTTCTACCAAATCCTGTCTAACAA	chr14:23430948 (-)			Alfares (2015) GENET MED 17, 880
Cardiomyopathy, restrictive	MYH7	4625	Missense	DM?	CM1813241			[NM_000257.3:c.1265A>G] [NP_000248.2:p.Y422C]	A-G		TAT-TGT	Tyr-Cys	422	chr14:23898306 (-)	tgggtctctcctccaccttgcagGTGATAT[A/G]TGCCACTGGGGCACTGGCCAAGGCAGTGTA	chr14:23429097 (-)			Lu (2018) JTM 16, 241
Cardiomyopathy, hypertrophic	MYH7	4625	Missense	DM	CM115849	rs727504925		[NM_000257.3:c.1826A>G] [NP_000248.2:p.Y609C]	A-G		TAT-TGT	Tyr-Cys	609	chr14:23896856 (-)	ATCCTCTCAATGAGACTGTCGTGGGCTTGT[A/G]TCAGAAGTCTTCCCTCAAGCTGCTCAGCAC	chr14:23427647 (-)		0.0;DAMAGING	Waldmüller (2011) EJHF 13, 1185
Cardiomyopathy, hypertrophic	MYH7	4625	Missense	DM	CM1414576	rs727504291		[NM_000257.3:c.1871A>G] [NP_000248.2:p.Y624C]	A-G		TAT-TGT	Tyr-Cys	624	chr14:23896811 (-)	TCAAGCTGCTCAGCACCCTGTTTGCCAACT[A/G]TGCTGGGGCTGATGCGCgtaagtagggact	chr14:23427602 (-)			Coppini (2014) JACC 64, 2589
Cardiomyopathy, hypertrophic	MYH7	4625	Missense	DM	CM1516005	rs727503245		[NM_000257.3:c.4124A>G] [NP_000248.2:p.Y1375C]	A-G		TAT-TGT	Tyr-Cys	1375	chr14:23887464 (-)	ACTCGGAGGTGGCCCAGTGGAGGACCAAGT[A/G]TGAGACGGACGCCATTCAGCGGACTGAGGA	chr14:23418255 (-)			Alfares (2015) GENET MED 17, 880
Cardiomyopathy, non-compaction, left ventricular	MYH7	4625	Missense	DM	CM106911	rs948329167		[NM_000257.3:c.4463A>G] [NP_000248.2:p.Y1488C]	A-G		TAT-TGT	Tyr-Cys	1488	chr14:23886418 (-)	GCACAGAGCTCTTCAAACTCAAGAACGCCT[A/G]TGAGGAGTCCCTGGAACATCTGGAGACCTT	chr14:23417209 (-)		0.05;DAMAGING	Hoedemaekers (2010) CIR CAR GE 3, 232
Cardiomyopathy, hypertrophic	MYH7	4625	Missense	DM?	CM1616753	rs730880859		[NM_000257.3:c.964T>A] [NP_000248.2:p.S322T]	T-A		TCC-ACC	Ser-Thr	322	chr14:23899804 (-)	TTCATCTCCCAAGGAGAGACCACCGTGGCC[T/A]CCATTGATGACGCTGAGGAGCTCATGGCCA	chr14:23430595 (-)			Walsh (2017) GENET MED 19, 192
Cardiomyopathy, dilated	MYH7	4625	Missense	DM	CM003002	rs121913642		[NM_000257.3:c.1594T>C] [NP_000248.2:p.S532P]	T-C		TCC-CCC	Ser-Pro	532	chr14:23897088 (-)	ctcctgcttcctcagCCCATGGGCATCATG[T/C]CCATCCTGGAAGAGGAGTGCATGTTCCCCA	chr14:23427879 (-)	0.67;HIGH RISK	0.0;DAMAGING	Kamisago (2000) NEJM 343, 1688
Cardiomyopathy, dilated	MYH7	4625	Missense	DM	CM186644	rs876657879		[NM_000257.3:c.2242T>C] [NP_000248.2:p.S748P]	T-C		TCC-CCC	Ser-Pro	748	chr14:23894948 (-)	AGCAGGAAGGGGGCAGAGAAGCTGCTCAGC[T/C]CCCTGGACATTGATCACAACCAGTACAAGT	chr14:23425739 (-)			Lionel (2018) GENET MED 20, 435
Cardiomyopathy, hypertrophic	MYH7	4625	Missense	DM	CM138707			[NM_000257.3:c.2596T>C] [NP_000248.2:p.S866P]	T-C		TCC-CCC	Ser-Pro	866	chr14:23894061 (-)	TTCACACGCCTCAAAGAGGCGCTAGAGAAG[T/C]CCGAGGCTCGCCGCAAGGAGCTGGAGGAGA	chr14:23424852 (-)			Fujino (2013) CLIN CARD 36, 160
Cardiomyopathy, hypertrophic	MYH7	4625	Missense	DM	CM120507	rs1473607930		[NM_000257.3:c.2597C>A] [NP_000248.2:p.S866Y]	C-A		TCC-TAC	Ser-Tyr	866	chr14:23894060 (-)	TCACACGCCTCAAAGAGGCGCTAGAGAAGT[C/A]CGAGGCTCGCCGCAAGGAGCTGGAGGAGAA	chr14:23424851 (-)		0.0;DAMAGING	Maron (2012) HRH 9, 57
Cardiomyopathy, hypertrophic	MYH7	4625	Missense	DM?	CM050712	rs3729823		[NM_000257.3:c.4472C>G] [NP_000248.2:p.S1491C]	C-G		TCC-TGC	Ser-Cys	1491	chr14:23886409 (-)	TCTTCAAACTCAAGAACGCCTATGAGGAGT[C/G]CCTGGAACATCTGGAGACCTTCAAGCGGGA	chr14:23417200 (-)		0.04;DAMAGING	Hougs (2005) EJHG 13, 161
Cardiomyopathy, hypertrophic	MYH7	4625	Missense	DM	CM118273			[NM_000257.3:c.965C>T] [NP_000248.2:p.S322F]	C-T		TCC-TTC	Ser-Phe	322	chr14:23899803 (-)	TCATCTCCCAAGGAGAGACCACCGTGGCCT[C/T]CATTGATGACGCTGAGGAGCTCATGGCCAC	chr14:23430594 (-)		0.0;DAMAGING	Bashyam (2012) MC BIO 360, 373
Cardiomyopathy, dilated	MYH7	4625	Missense	DM?	CM1410898	rs397516215		[NM_000257.3:c.4408T>C] [NP_000248.2:p.S1470P]	T-C		TCG-CCG	Ser-Pro	1470	chr14:23886473 (-)	TATGAGGAGTCGCAGTCGGAGCTGGAGTCC[T/C]CGCAGAAGGAGGCTCGCTCCCTCAGCACAG	chr14:23417264 (-)			Pugh (2014) GENET MED 16, 601
Cardiomyopathy, hypertrophic	MYH7	4625	Missense	DM	CM092554	rs758659692		[NM_000257.3:c.11C>T] [NP_000248.2:p.S4L]	C-T		TCG-TTG	Ser-Leu	4	chr14:23902931 (-)	tgctcactccaggcacagccATGGGAGATT[C/T]GGAGATGGCAGTCTTTGGGGCTGCCGCCCC	chr14:23433722 (-)	0.27;LOW RISK	0.06;TOLERATED	García-Castro (2009) REC 62, 48
Cardiomyopathy, hypertrophic	MYH7	4625	Missense	DM	CM1411001			[NM_000257.3:c.353C>T] [NP_000248.2:p.S118L]	C-T		TCG-TTG	Ser-Leu	118	chr14:23901997 (-)	cactgctccttttctatccccagACCTACT[C/T]GGGCCTCTTCTGTGTCACCGTCAACCCTTA	chr14:23432788 (-)			Berge (2014) CLIN GENET 86, 355
Cardiomyopathy, dilated	MYH7	4625	Missense	DM	CM022650	rs121913646		[NM_000257.3:c.1925C>T] [NP_000248.2:p.S642L]	C-T		TCG-TTG	Ser-Leu	642	chr14:23896480 (-)	AGAAGGGCAAAGGCAAGGCCAAGAAAGGCT[C/T]GTCCTTTCAGACTGTGTCAGCTCTGCACAG	chr14:23427271 (-)	0.62;HIGH RISK	0.02;DAMAGING	Daehmlow (2002) BBRC 298, 116
Cardiomyopathy, dilated	MYH7	4625	Missense	DM?	CM1616482	rs397516199		[NM_000257.3:c.4004C>T] [NP_000248.2:p.S1335L]	C-T		TCG-TTG	Ser-Leu	1335	chr14:23887584 (-)	CGAAGAACGCCCTGGCCCACGCACTGCAGT[C/T]GGCCCGGCATGACTGCGACCTGCTGCGGGA	chr14:23418375 (-)			Walsh (2017) GENET MED 19, 192
Cardiomyopathy, dilated	MYH7	4625	Missense	DM	CM115871			[NM_000257.3:c.4394C>T] [NP_000248.2:p.S1465L]	C-T		TCG-TTG	Ser-Leu	1465	chr14:23886487 (-)	AGTGGAAGCAGAAGTATGAGGAGTCGCAGT[C/T]GGAGCTGGAGTCCTCGCAGAAGGAGGCTCG	chr14:23417278 (-)		0.0;DAMAGING	Waldmüller (2011) EJHF 13, 1185
Cardiomyopathy, hypertrophic	MYH7	4625	Missense	DM?	CM1616733	rs774540446		[NM_000257.3:c.4787C>T] [NP_000248.2:p.S1596L]	C-T		TCG-TTG	Ser-Leu	1596	chr14:23885379 (-)	CCAAGCGCAACCACCTGCGGGTGGTGGACT[C/T]GCTGCAGACCTCCCTGGACGCAGAGACACG	chr14:23416170 (-)			Walsh (2017) GENET MED 19, 192
Cardiomyopathy, hypertrophic	MYH7	4625	Missense	DM	CM087717	rs727503242		[NM_000257.3:c.5507C>T] [NP_000248.2:p.S1836L]	C-T		TCG-TTG	Ser-Leu	1836	chr14:23884256 (-)	TGGAGGCCGAGCAGAAGCGCAACGCAGAGT[C/T]GGTGAAGGGCATGAGGAAGAGCGAGCGGCG	chr14:23415047 (-)	0.72;HIGH RISK	0.01;DAMAGING	Morita (2008) NEJM 358, 1899
Cardiomyopathy, hypertrophic	MYH7	4625	Missense	DM	CM1412204			[NM_000257.3:c.1150T>C] [NP_000248.2:p.S384P]	T-C		TCT-CCT	Ser-Pro	384	chr14:23898545 (-)	acttgccttttccttccagAGGCTGACAAG[T/C]CTGCCTACCTCATGGGGCTGAACTCAGCCG	chr14:23429336 (-)			Wang (2014) EJHF 16, 950
Cardiomyopathy, hypertrophic	MYH7	4625	Missense	DM	CM1411006			[NM_000257.3:c.1834T>C] [NP_000248.2:p.S612P]	T-C		TCT-CCT	Ser-Pro	612	chr14:23896848 (-)	AATGAGACTGTCGTGGGCTTGTATCAGAAG[T/C]CTTCCCTCAAGCTGCTCAGCACCCTGTTTG	chr14:23427639 (-)			Berge (2014) CLIN GENET 86, 355
Cardiomyopathy, hypertrophic	MYH7	4625	Missense	DM	CM1110691	rs397516272		[NM_000257.3:c.872C>T] [NP_000248.2:p.S291F]	C-T		TCT-TTT	Ser-Phe	291	chr14:23900133 (-)	GAGATTATCACATTTTCTACCAAATCCTGT[C/T]TAACAAAAAGCCTGAGCTGCTGGgtgagtc	chr14:23430924 (-)		0.0;DAMAGING	Lakdawala (2011) AJC 108, 1606
Cardiomyopathy, hypertrophic	MYH7	4625	Missense	DM	CM115850			[NM_000257.3:c.2115C>G] [NP_000248.2:p.C705W]	C-G		TGC-TGG	Cys-Trp	705	chr14:23895220 (-)	CAATGGTGTGCTGGAGGGCATCCGCATCTG[C/G]AGGAAAGGCTTCCCCAACCGCATCCTCTAC	chr14:23426011 (-)		0.0;DAMAGING	Waldmüller (2011) EJHF 13, 1185
Cardiomyopathy, hypertrophic	MYH7	4625	Missense	DM	CM106105			[NM_000257.3:c.2481G>T] [NP_000248.2:p.W827C]	G-T		TGG-TGT	Trp-Cys	827	chr14:23894176 (-)	CATTCGGGCCTTCATGGGGGTCAAGAATTG[G/T]CCCTGGATGAAGCTCTACTTCAAGATCAAG	chr14:23424967 (-)		0.01;DAMAGING	Millat (2010) EJMG 53, 261
Cardiomyopathy, non-compaction	MYH7	4625	Missense	DM	CM132645			[NM_000257.3:c.2713T>C] [NP_000248.2:p.C905R]	T-C		TGT-CGT	Cys-Arg	905	chr14:23893325 (-)	CAAGACAACCTGGCAGATGCTGAGGAGCGC[T/C]GTGATCAGCTGATCAAAAACAAGATTCAGC	chr14:23424116 (-)			Hoedemaekers (2013) UOG 41, 336
Cardiomyopathy, hypertrophic	MYH7	4625	Missense	DM	CM1412218			[NM_000257.3:c.2714G>A] [NP_000248.2:p.C905Y]	G-A		TGT-TAT	Cys-Tyr	905	chr14:23893324 (-)	AAGACAACCTGGCAGATGCTGAGGAGCGCT[G/A]TGATCAGCTGATCAAAAACAAGATTCAGCT	chr14:23424115 (-)			Wang (2014) EJHF 16, 950
Cardiomyopathy, dilated	MYH7	4625	Missense	DM?	CM1616473	rs1358491454		[NM_000257.3:c.2015G>T] [NP_000248.2:p.C672F]	G-T		TGT-TTT	Cys-Phe	672	chr14:23896015 (-)	TGCGCTCCACCCATCCCCACTTTGTACGTT[G/T]TATCATCCCTAATGAGACAAAGTCTCCAGg	chr14:23426806 (-)			Walsh (2017) GENET MED 19, 192
Cardiomyopathy, hypertrophic	MYH7	4625	Missense	DM	CM032608			[NM_000257.3:c.2714G>T] [NP_000248.2:p.C905F]	G-T		TGT-TTT	Cys-Phe	905	chr14:23893324 (-)	AAGACAACCTGGCAGATGCTGAGGAGCGCT[G/T]TGATCAGCTGATCAAAAACAAGATTCAGCT	chr14:23424115 (-)	0.45;MEDIUM RISK	0.06;TOLERATED	Erdmann (2003) CLIN GENET 64, 339
Cardiomyopathy, hypertrophic	MYH7	4625	Missense	DM	CM1412200			[NM_000257.3:c.283T>A] [NP_000248.2:p.F95I]	T-A		TTC-ATC	Phe-Ile	95	chr14:23902355 (-)	GACAAAATCGAGGACATGGCCATGCTGACC[T/A]TCCTGCATGAGCCCGCGGTGCTCTACAACC	chr14:23433146 (-)			Wang (2014) EJHF 16, 950
Cardiomyopathy, dilated	MYH7	4625	Missense	DM	CM115858			[NM_000257.3:c.1465T>A] [NP_000248.2:p.F489I]	T-A		TTC-ATC	Phe-Ile	489	chr14:23897822 (-)	AACTTCACCAACGAGAAGCTGCAGCAGTTC[T/A]TCAACCACCACATGTTTGTGCTGGAGCAGG	chr14:23428613 (-)		0.0;DAMAGING	Waldmüller (2011) EJHF 13, 1185
Cardiomyopathy, hypertrophic	MYH7	4625	Missense	DM	CM952216	rs730880849		[NM_000257.3:c.730T>C] [NP_000248.2:p.F244L]	T-C		TTC-CTC	Phe-Leu	244	chr14:23900796 (-)	AAGACCGTCCGGAACGACAACTCCTCCCGC[T/C]TCgtgagtggtccctgaccttggccttggg	chr14:23431587 (-)	0.98;VERY HIGH RISK	0.0;DAMAGING	Rayment (1995) PNAS 92, 3864
Cardiomyopathy, hypertrophic	MYH7	4625	Missense	DM	CM092557	rs727503276		[NM_000257.3:c.739T>C] [NP_000248.2:p.F247L]	T-C		TTC-CTC	Phe-Leu	247	chr14:23900684 (-)	caccactctcttccatctctccagGGGAAA[T/C]TCATTCGAATTCATTTTGGGGCAACAGGAA	chr14:23431475 (-)	0.98;VERY HIGH RISK	0.02;DAMAGING	García-Castro (2009) REC 62, 48
Cardiomyopathy, hypertrophic	MYH7	4625	Missense	DM?	CM1516424			[NM_000257.3:c.1021T>C] [NP_000248.2:p.F341L]	T-C		TTC-CTC	Phe-Leu	341	chr14:23899101 (-)	tccctacagAACGCTTTTGATGTGCTGGGC[T/C]TCACTTCAGAGGAGAAAAACTCCATGTATA	chr14:23429892 (-)			Lopes (2015) HEART 101, 294
Cardiomyopathy, dilated	MYH7	4625	Missense	DM	CM122813	rs727504338		[NM_000257.3:c.1402T>C] [NP_000248.2:p.F468L]	T-C		TTC-CTC	Phe-Leu	468	chr14:23898169 (-)	GGAGTCCTGGACATCGCTGGCTTCGAGATC[T/C]TCGATgtgagttgggacccctgggagtggg	chr14:23428960 (-)		0.15;TOLERATED	Lakdawala (2012) JCF 18, 296
Cardiomyopathy, dilated	MYH7	4625	Missense	DM	CM167992	rs1060501443		[NM_000257.3:c.1618T>C] [NP_000248.2:p.F540L]	T-C		TTC-CTC	Phe-Leu	540	chr14:23897064 (-)	ATCATGTCCATCCTGGAAGAGGAGTGCATG[T/C]TCCCCAAGGCCACCGACATGACCTTCAAGG	chr14:23427855 (-)			Cuenca (2016) JHLT 35, 625
Cardiomyopathy, hypertrophic	MYH7	4625	Missense	DM	CM1310641	rs863225102		[NM_000257.3:c.2291T>A] [NP_000248.2:p.F764Y]	T-A		TTC-TAC	Phe-Tyr	764	chr14:23894623 (-)	atggccaacacacaccttgcctgcagGTGT[T/A]CTTCAAGGCCGGGCTGCTGGGGCTGCTGGA	chr14:23425414 (-)			Marsiglia (2013) AHJ 166, 775
Cardiomyopathy, hypertrophic	MYH7	4625	Missense	DM?	CM1616698	rs1336234541		[NM_000257.3:c.2501T>A] [NP_000248.2:p.F834Y]	T-A		TTC-TAC	Phe-Tyr	834	chr14:23894156 (-)	TCAAGAATTGGCCCTGGATGAAGCTCTACT[T/A]CAAGATCAAGCCGCTGCTGAAGAGTGCAGA	chr14:23424947 (-)			Walsh (2017) GENET MED 19, 192
Cardiomyopathy, hypertrophic	MYH7	4625	Missense	DM?	CM1617051	rs397516148		[NM_000257.3:c.2462T>C] [NP_000248.2:p.F821S]	T-C		TTC-TCC	Phe-Ser	821	chr14:23894195 (-)	TGCTGGTAATCCAGTGGAACATTCGGGCCT[T/C]CATGGGGGTCAAGAATTGGCCCTGGATGAA	chr14:23424986 (-)			Walsh (2017) GENET MED 19, 192
Cardiomyopathy, hypertrophic	MYH7	4625	Missense	DM	CM1616749			[NM_000257.3:c.731T>G] [NP_000248.2:p.F244C]	T-G		TTC-TGC	Phe-Cys	244	chr14:23900795 (-)	AGACCGTCCGGAACGACAACTCCTCCCGCT[T/G]Cgtgagtggtccctgaccttggccttggga	chr14:23431586 (-)			Walsh (2017) GENET MED 19, 192
Cardiomyopathy, hypertrophic	MYH7	4625	Missense	DM	CM042406	rs1244223899		[NM_000257.3:c.935T>G] [NP_000248.2:p.F312C]	T-G		TTC-TGC	Phe-Cys	312	chr14:23899833 (-)	TGATCACCAACAACCCCTACGATTATGCAT[T/G]CATCTCCCAAGGAGAGACCACCGTGGCCTC	chr14:23430624 (-)	0.62;HIGH RISK	0.0;DAMAGING	Van Driest (2004) JACC 44, 602
Cardiomyopathy, dilated	MYH7	4625	Missense	DM	CM003003	rs121913643		[NM_000257.3:c.2292C>G] [NP_000248.2:p.F764L]	C-G		TTC-TTG	Phe-Leu	764	chr14:23894622 (-)	tggccaacacacaccttgcctgcagGTGTT[C/G]TTCAAGGCCGGGCTGCTGGGGCTGCTGGAG	chr14:23425413 (-)	0.78;HIGH RISK	0.04;DAMAGING	Kamisago (2000) NEJM 343, 1688
Cardiomyopathy, hypertrophic	MYH7	4625	Missense	DM	CM1515935	rs397516152		[NM_000257.3:c.2502C>G] [NP_000248.2:p.F834L]	C-G		TTC-TTG	Phe-Leu	834	chr14:23894155 (-)	CAAGAATTGGCCCTGGATGAAGCTCTACTT[C/G]AAGATCAAGCCGCTGCTGAAGAGTGCAGAA	chr14:23424946 (-)			Alfares (2015) GENET MED 17, 880
Cardiomyopathy, hypertrophic	MYH7	4625	Missense	DM?	CM162474	rs727503244		[NM_000257.3:c.4283T>C] [NP_000248.2:p.L1428S]	T-C		TTG-TCG	Leu-Ser	1428	chr14:23886782 (-)	AGCACCGGCTACAGAATGAGATCGAGGACT[T/C]GATGGTGGACGTAGAGCGCTCCAATGCTGC	chr14:23417573 (-)			Murphy (2016) JCTR 9, 153
Cardiomyopathy, hypertrophic	MYH7	4625	Missense	DM	CM133930			[NM_000257.3:c.136T>A] [NP_000248.2:p.F46I]	T-A		TTT-ATT	Phe-Ile	46	chr14:23902806 (-)	GATGTCTTCGTGCCTGATGACAAACAGGAG[T/A]TTGTCAAGGCCAAGATCGTGTCTCGAGAGG	chr14:23433597 (-)			Zou (2013) MBR 40, 3969
Cardiomyopathy, non-compaction	MYH7	4625	Missense	DM	CM081709			[NM_000257.3:c.754T>C] [NP_000248.2:p.F252L]	T-C		TTT-CTT	Phe-Leu	252	chr14:23900669 (-)	tctctccagGGGAAATTCATTCGAATTCAT[T/C]TTGGGGCAACAGGAAAGTTGGCATCTGCAG	chr14:23431460 (-)	0.97;VERY HIGH RISK	0.0;DAMAGING	Klaassen (2008) CIRCULAT 117, 2893
Cardiomyopathy, hypertrophic	MYH7	4625	Missense	DM	CM1310640	rs727505202		[NM_000257.3:c.755T>C] [NP_000248.2:p.F252S]	T-C		TTT-TCT	Phe-Ser	252	chr14:23900668 (-)	ctctccagGGGAAATTCATTCGAATTCATT[T/C]TGGGGCAACAGGAAAGTTGGCATCTGCAGA	chr14:23431459 (-)			Marsiglia (2013) AHJ 166, 775
Cardiomyopathy, hypertrophic	MYH7	4625	Missense	DM?	CM1617042	rs397516104		[NM_000257.3:c.137T>G] [NP_000248.2:p.F46C]	T-G		TTT-TGT	Phe-Cys	46	chr14:23902805 (-)	ATGTCTTCGTGCCTGATGACAAACAGGAGT[T/G]TGTCAAGGCCAAGATCGTGTCTCGAGAGGG	chr14:23433596 (-)			Walsh (2017) GENET MED 19, 192
Cardiomyopathy, hypertrophic	MYH7	4625	Missense	DM	CM167481	rs727505202		[NM_000257.3:c.755T>G] [NP_000248.2:p.F252C]	T-G		TTT-TGT	Phe-Cys	252	chr14:23900668 (-)	ctctccagGGGAAATTCATTCGAATTCATT[T/G]TGGGGCAACAGGAAAGTTGGCATCTGCAGA	chr14:23431459 (-)			Homburger (2016) PNAS 113, 6701
Cardiomyopathy, hypertrophic	MYH7	4625	Missense	DM	CM941083	rs121913636		[NM_000257.3:c.1538T>G] [NP_000248.2:p.F513C]	T-G		TTT-TGT	Phe-Cys	513	chr14:23897749 (-)	AGGAGGGCATCGAGTGGACATTCATTGACT[T/G]TGGCATGGACCTGCAGGCCTGCATTGACCT	chr14:23428540 (-)	0.97;VERY HIGH RISK	0.0;DAMAGING	Anan (1994) JCI 93, 280
Cardiomyopathy, hypertrophic	MYH7	4625	Missense	DM	CM1616696	rs1344114536		[NM_000257.3:c.2273T>G] [NP_000248.2:p.F758C]	T-G		TTT-TGT	Phe-Cys	758	chr14:23894917 (-)	CCCTGGACATTGATCACAACCAGTACAAGT[T/G]TGGCCACACCAAGgtgaggaaaggagacta	chr14:23425708 (-)			Walsh (2017) GENET MED 19, 192
Cardiomyopathy, hypertrophic	MYH7	4625	Regulatory	DM?	CR1516445	rs45566639			C-T	-515 relative to MET				chr14:23903456 (-)	CCTGACACAGCCTCTTCCCTCTCTCCAGGT[C/T]CCCTGCAGGCCTTGGCCCCTTTCCTCATCT	chr14:23434247 (-)			Lopes (2015) HEART 101, 294
Cardiomyopathy, hypertrophic	MYH7	4625	Splice	DM?	CS169154	rs1364747700		[NM_000257.3:c.3973G>A]	G-A	IVS 29, as, +1				chr14:23887615 (-)	acccacctcctggtgcccacccctccccag[G/A]CGAAGAACGCCCTGGCCCACGCACTGCAGT	chr14:23418406 (-)			Rubattu (2016) INT J MS 17, E1239
Cardiomyopathy, hypertrophic	MYH7	4625	Splice	DM?	CS183674	rs370093487		[NM_000257.3:c.4354-7C>T]	C-T	IVS 31, as, -7				chr14:23886534 (-)	gctggggggctgaagagtgagccttgtccc[C/T]gggcagATCCTGGCCGAGTGGAAGCAGAAG	chr14:23417325 (-)			Kelly (2018) GENET MED 20, 351
Cardiomyopathy, hypertrophic	MYH7	4625	Splice	DM?	CS1716437	rs200436876		[NM_000257.3:c.4353+5G>A]	G-A	IVS 31, ds, +5				chr14:23886707 (-)	ACAAGAAGCAGAGGAACTTCGACAAGgtgg[G/A]ccctgggtgggggccgcagccagcatgcag	chr14:23417498 (-)			Viswanathan (2017) PLOS ONE 12, e0187948
Cardiomyopathy, hypertrophic	MYH7	4625	Splice	DM?	CS050818	rs45503601		[NM_000257.3:c.4520-25C>T]	C-T	IVS 32, as, -25				chr14:23886226 (-)	ccaactccactggacctcagcagccctcaa[C/T]cgagttaccgtgttccccacacagAGGAGA	chr14:23417017 (-)			Hougs (2005) EJHG 13, 161
Cardiomyopathy, hypertrophic	MYH7	4625	Splice	DM?	CS1719278	rs549509054		[NM_000257.3:c.4520-3C>T]	C-T	IVS 32, as, -3				chr14:23886204 (-)	gccctcaaccgagttaccgtgttccccaca[C/T]agAGGAGATCTCCGACTTGACTGAGCAGTT	chr14:23416995 (-)			Kassem (2017) EJMHG 18, 381
Cardiomyopathy, hypertrophic	MYH7	4625	Splice	DM	CS115880	rs775803553		[NM_000257.3:c.5283+1G>A]	G-A	IVS 36, ds, +1				chr14:23884589 (-)	GAGGAGAAGGCCAAGAAGGCCATCACGGAT[G/A]taagtcccccactccaccgacccgatccag	chr14:23415380 (-)			Waldmüller (2011) EJHF 13, 1185
Cardiomyopathy, dilated	MYH7	4625	Splice	DM?	CS1010356	rs727504319		[NM_000257.3:c.5559+4C>T]	C-T	IVS 37, ds, +4				chr14:23884200 (-)	CGGCGCATCAAGGAGCTCACCTACCAGgtg[C/T]gacgggcggtgactccaggcagagccctgg	chr14:23414991 (-)			Zimmerman (2010) GENET MED 12, 268
Cardiomyopathy, dilated	MYH7	4625	Splice	DM?	CS1813262			[NM_000257.3:c.5656-4G>A]	G-A	IVS 38, as, -4				chr14:23883106 (-)	gccccctctcacctcatgctcccacctccc[G/A]cagGAGGAGCAAGCCAACACCAACCTGTCC	chr14:23413897 (-)			Lu (2018) JTM 16, 241
Cardiomyopathy, hypertrophic	MYH7	4625	Splice	DM	CS1719272			[NM_000257.3:c.5791-1G>A]	G-A	IVS 39, as, -1				chr14:23882081 (-)	ggactgattggactttgtttcctttcaaaa[G/A]GGCTTGAATGAGGAGTAGCTTTGCCACATC	chr14:23412872 (-)			Kassem (2017) EJMHG 18, 381
Cardiomyopathy, hypertrophic	MYH7	4625	Splice	DM	CS1412233	rs202232153		[NM_000257.3:c.5790+1G>A]	G-A	IVS 39, ds, +1				chr14:23882967 (-)	CGGGCCAAGAGCCGTGACATTGGCACGAAG[G/A]tgggtccctcttttgggctttgctagtcac	chr14:23413758 (-)			Wang (2014) EJHF 16, 950
Cardiomyopathy, hypertrophic	MYH7	4625	Splice	DM	CS135113			[NM_000257.3:c.346-7T>C]	T-C	IVS 4, as, -7				chr14:23902011 (-)	cgcaactggcaagtcactgctccttttcta[T/C]ccccagACCTACTCGGGCCTCTTCTGTGTC	chr14:23432802 (-)			Liu (2013) AJC 112, 585
Ventricular fibrillation, idiopathic/cardiomyopathy	MYH7	4625	Splice	DM	CS182891	rs112907315		[NM_000257.3:c.345+1G>A]	G-A	IVS 4, ds, +1				chr14:23902292 (-)	AAGGATCGCTACGGCTCCTGGATGATCTAC[G/A]tgagtgctgcacctggccctacgttgggat	chr14:23433083 (-)			Broendberg (2018) EJHG 26, 303
Cardiomyopathy, non-compaction	MYH7	4625	Splice	DM	CS081939	rs730880850		[NM_000257.3:c.732+1G>A]	G-A	IVS 8, ds, +1				chr14:23900793 (-)	ACCGTCCGGAACGACAACTCCTCCCGCTTC[G/A]tgagtggtccctgaccttggccttgggact	chr14:23431584 (-)			Klaassen (2008) CIRCULAT 117, 2893
Cardiomyopathy, non-compaction	MYH7	4625	Splice	DM	CS081940			[NM_000257.3:c.732+3G>C]	G-C	IVS 8, ds, +3				chr14:23900791 (-)	CGTCCGGAACGACAACTCCTCCCGCTTCgt[G/C]agtggtccctgaccttggccttgggacttg	chr14:23431582 (-)			Klaassen (2008) CIRCULAT 117, 2893
Cardiomyopathy, left ventricular noncompaction	MYH7B	57644	Missense	DM?	CM136029	rs186471205		[NM_020884.4:c.2668C>T] [NP_065935.3:p.R890C]	C-T		CGC-TGC	Arg-Cys	890	chr20:33582046 (+)	AAGCTCTTTTTCAAGATGAAGCCGCTGCTG[C/T]GCTCGGCGCAGGCTGAGGAGGAGCTGGCGG	chr20:34994243 (+)			Esposito (2013) OJRD 8, 91
Cardiomyopathy, hypertrophic	MYL2	4633	Missense	DM?	CM1712529			[NM_000432.3:c.311A>C] [NP_000423.2:p.K104T]	A-C		AAA-ACA	Lys-Thr	104	chr12:111351092 (-)	ACCCTGAGGAAACCATTCTCAACGCATTCA[A/C]AGTGTTTGACCCTGAAGGCAAAGGGGTGCT	chr12:110913288 (-)			Burns (2017) CIR CAR GE 10, e001666
Cardiomyopathy, hypertrophic	MYL2	4633	Missense	DM	CM014978	rs199474811		[NM_000432.3:c.310A>G] [NP_000423.2:p.K104E]	A-G		AAA-GAA	Lys-Glu	104	chr12:111351093 (-)	GACCCTGAGGAAACCATTCTCAACGCATTC[A/G]AAGTGTTTGACCCTGAAGGCAAAGGGGTGC	chr12:110913289 (-)	0.49;MEDIUM RISK	0.1;TOLERATED	Andersen (2001) JMG 38, e43
Cardiomyopathy, hypertrophic	MYL2	4633	Nonsense	DM	CM1617080	rs201728041		[NM_000432.3:c.184A>T] [NP_000423.2:p.K62*]	A-T		AAA-TAA	Lys-Term	62	chr12:111352080 (-)	gtgtttcctaccctagGGCGAGTGAACGTG[A/T]AAAATGAAGAAATTGATGAAATGATCAAGG	chr12:110914276 (-)			Walsh (2017) GENET MED 19, 192
Cardiomyopathy, hypertrophic	MYL2	4633	Missense	DM	CM994129	rs199474808		[NM_000432.3:c.141C>A] [NP_000423.2:p.N47K]	C-A		AAC-AAA	Asn-Lys	47	chr12:111353547 (-)	CCAGAACAGGGATGGCTTCATTGACAAGAA[C/A]GATCTGAGAGACACCTTTGCTGCCCTTGgt	chr12:110915743 (-)	0.48;MEDIUM RISK	0.17;TOLERATED	Andersen (2001) JMG 38, E43
Cardiomyopathy, hypertrophic	MYL2	4633	Missense	DM?	CM1617087	rs149078011		[NM_000432.3:c.459G>C] [NP_000423.2:p.K153N]	G-C		AAG-AAC	Lys-Asn	153	chr12:111348923 (-)	CCCTGACGTGACTGGCAACTTGGACTACAA[G/C]AACCTGGTGCACATCATCACCCACGGAGAA	chr12:110911119 (-)			Walsh (2017) GENET MED 19, 192
Cardiomyopathy, hypertrophic	MYL2	4633	Missense	DM?	CM1616755			[NM_000432.3:c.458A>G] [NP_000423.2:p.K153R]	A-G		AAG-AGG	Lys-Arg	153	chr12:111348924 (-)	CCCCTGACGTGACTGGCAACTTGGACTACA[A/G]GAACCTGGTGCACATCATCACCCACGGAGA	chr12:110911120 (-)			Walsh (2017) GENET MED 19, 192
Cardiomyopathy, hypertrophic	MYL2	4633	Missense	DM	CM1415284	rs587782965		[NM_000432.3:c.239C>A] [NP_000423.2:p.T80N]	C-A		ACT-AAT	Thr-Asn	80	chr12:111352025 (-)	TCAAGGAGGCTCCGGGTCCAATTAACTTTA[C/A]TGTGTTCCTCACAATGTTTGGGGAGAAACT	chr12:110914221 (-)			Bos (2014) MAYO 89, 727
Cardiomyopathy, hypertrophic	MYL2	4633	Missense	DM	CM1411054	rs727503299		[NM_000432.3:c.119G>A] [NP_000423.2:p.R40K]	G-A		AGG-AAG	Arg-Lys	40	chr12:111353569 (-)	cacagGCCTTCACTATCATGGACCAGAACA[G/A]GGATGGCTTCATTGACAAGAACGATCTGAG	chr12:110915765 (-)			Berge (2014) CLIN GENET 86, 355
Cardiomyopathy, hypertrophic	MYL2	4633	Missense	DM	CM1411018	rs730880946		[NM_000432.3:c.103A>G] [NP_000423.2:p.I35V]	A-G		ATC-GTC	Ile-Val	35	chr12:111353585 (-)	ccaatcacttcccttccacagGCCTTCACT[A/G]TCATGGACCAGAACAGGGATGGCTTCATTG	chr12:110915781 (-)			Berge (2014) CLIN GENET 86, 355
Cardiomyopathy, hypertrophic	MYL2	4633	Missense	DM	CM1415283	rs113167834		[NM_000432.3:c.59T>A] [NP_000423.2:p.M20K]	T-A		ATG-AAG	Met-Lys	20	chr12:111356942 (-)	CCGGGGGCGCCAACTCCAACGTGTTCTCCA[T/A]GTTCGAACAGACCCAAATCCAGGAATTTAA	chr12:110919138 (-)			Bos (2014) MAYO 89, 727
Cardiomyopathy, hypertrophic	MYL2	4633	Missense	DM	CM1620049			[NM_000432.3:c.206T>C] [NP_000423.2:p.M69T]	T-C		ATG-ACG	Met-Thr	69	chr12:111352058 (-)	TGAACGTGAAAAATGAAGAAATTGATGAAA[T/C]GATCAAGGAGGCTCCGGGTCCAATTAACTT	chr12:110914254 (-)			Cecconi (2016) IJMM 38, 1111
Cardiomyopathy, hypertrophic	MYL2	4633	Missense	DM	CM1412317			[NM_000432.3:c.207G>T] [NP_000423.2:p.M69I]	G-T		ATG-ATT	Met-Ile	69	chr12:111352057 (-)	GAACGTGAAAAATGAAGAAATTGATGAAAT[G/T]ATCAAGGAGGCTCCGGGTCCAATTAACTTT	chr12:110914253 (-)			Wang (2014) EJHF 16, 950
Cardiomyopathy, hypertrophic	MYL2	4633	Missense	DM	CM086877	rs199474816		[NM_000432.3:c.58A>C] [NP_000423.2:p.M20L]	A-C		ATG-CTG	Met-Leu	20	chr12:111356943 (-)	GCCGGGGGCGCCAACTCCAACGTGTTCTCC[A/C]TGTTCGAACAGACCCAAATCCAGGAATTTA	chr12:110919139 (-)	0.46;MEDIUM RISK	0.0;DAMAGING	Olivotto (2008) MAYO 83, 630
Cardiomyopathy, hypertrophic	MYL2	4633	Missense	DM?	CM122404			[NM_000432.3:c.132T>G] [NP_000423.2:p.I44M]	T-G		ATT-ATG	Ile-Met	44	chr12:111353556 (-)	TATCATGGACCAGAACAGGGATGGCTTCAT[T/G]GACAAGAACGATCTGAGAGACACCTTTGCT	chr12:110915752 (-)		0.0;DAMAGING	Santos (2012) BMC MG 13, 17
Cardiomyopathy, hypertrophic	MYL2	4633	Missense	DM	CM148838	rs727503296		[NM_000432.3:c.482A>G] [NP_000423.2:p.H161R]	A-G		CAC-CGC	His-Arg	161	chr12:111348900 (-)	ACTACAAGAACCTGGTGCACATCATCACCC[A/G]CGGAGAAGAGAAGGACTAGgagggggctcg	chr12:110911096 (-)			Helms (2014) CIR CAR GE 7, 434
Cardiomyopathy, hypertrophic	MYL2	4633	Missense	DM	CM1516015	rs397516408		[NM_000432.3:c.80A>G] [NP_000423.2:p.Q27R]	A-G		CAG-CGG	Gln-Arg	27	chr12:111356921 (-)	TGTTCTCCATGTTCGAACAGACCCAAATCC[A/G]GGAATTTAAGGAGgtgggtgcagctattga	chr12:110919117 (-)			Alfares (2015) GENET MED 17, 880
Cardiomyopathy, hypertrophic	MYL2	4633	Missense	DM?	CM1516429	rs1064796377		[NM_000432.3:c.376C>G] [NP_000423.2:p.Q126E]	C-G		CAG-GAG	Gln-Glu	126	chr12:111350926 (-)	ctctgcagCGTTCGGGAAATGCTGACCACG[C/G]AGGCGGAGAGGTTTTCCAAGGAGGAGgtaa	chr12:110913122 (-)			Lopes (2015) HEART 101, 294
Cardiomyopathy, hypertrophic	MYL2	4633	Missense	DM?	CM1617086	rs727504341		[NM_000432.3:c.428C>T] [NP_000423.2:p.P143L]	C-T		CCC-CTC	Pro-Leu	143	chr12:111348954 (-)	tgcagGTTGACCAGATGTTCGCCGCCTTCC[C/T]CCCTGACGTGACTGGCAACTTGGACTACAA	chr12:110911150 (-)			Walsh (2017) GENET MED 19, 192
Cardiomyopathy, hypertrophic	MYL2	4633	Missense	DM	CM1412318	rs942467544		[NM_000432.3:c.221C>T] [NP_000423.2:p.P74L]	C-T		CCG-CTG	Pro-Leu	74	chr12:111352043 (-)	AAGAAATTGATGAAATGATCAAGGAGGCTC[C/T]GGGTCCAATTAACTTTACTGTGTTCCTCAC	chr12:110914239 (-)			Wang (2014) EJHF 16, 950
Cardiomyopathy, hypertrophic	MYL2	4633	Missense	DM	CM961006	rs121913658		[NM_000432.3:c.283C>G] [NP_000423.2:p.P95A]	C-G		CCT-GCT	Pro-Ala	95	chr12:111351120 (-)	taagccctgtgttccgtttcagGAGCGGAC[C/G]CTGAGGAAACCATTCTCAACGCATTCAAAG	chr12:110913316 (-)	0.33;LOW RISK	0.04;DAMAGING	Poetter (1996) NAT GENET 13, 63
Cardiomyopathy, hypertrophic	MYL2	4633	Missense	DM	CM981332	rs104894369		[NM_000432.3:c.173G>A] [NP_000423.2:p.R58Q]	G-A		CGA-CAA	Arg-Gln	58	chr12:111352091 (-)	tccctgagtgtgtgtttcctaccctagGGC[G/A]AGTGAACGTGAAAAATGAAGAAATTGATGA	chr12:110914287 (-)	0.45;MEDIUM RISK		Flavigny (1998) J MOL MED 76, 208
Cardiomyopathy, hypertrophic	MYL2	4633	Missense	DM	CM162476			[NM_000432.3:c.173G>T] [NP_000423.2:p.R58L]	G-T		CGA-CTA	Arg-Leu	58	chr12:111352091 (-)	tccctgagtgtgtgtttcctaccctagGGC[G/T]AGTGAACGTGAAAAATGAAGAAATTGATGA	chr12:110914287 (-)			Bos (2014) MAYO 89, 727
Cardiomyopathy, hypertrophic	MYL2	4633	Nonsense	DM	CM1411019	rs756671869		[NM_000432.3:c.172C>T] [NP_000423.2:p.R58*]	C-T		CGA-TGA	Arg-Term	58	chr12:111352092 (-)	gtccctgagtgtgtgtttcctaccctagGG[C/T]GAGTGAACGTGAAAAATGAAGAAATTGATG	chr12:110914288 (-)			Berge (2014) CLIN GENET 86, 355
Cardiomyopathy, hypertrophic	MYL2	4633	Missense	DM	CM1617083	rs397516404		[NM_000432.3:c.358C>T] [NP_000423.2:p.R120W]	C-T		CGG-TGG	Arg-Trp	120	chr12:111350944 (-)	caacacctgctttcctttctctgcagCGTT[C/T]GGGAAATGCTGACCACGCAGGCGGAGAGGT	chr12:110913140 (-)			Walsh (2017) GENET MED 19, 192
Cardiomyopathy, hypertrophic	MYL2	4633	Missense	DM	CM961005	rs104894368		[NM_000432.3:c.64G>A] [NP_000423.2:p.E22K]	G-A		GAA-AAA	Glu-Lys	22	chr12:111356937 (-)	GGCGCCAACTCCAACGTGTTCTCCATGTTC[G/A]AACAGACCCAAATCCAGGAATTTAAGGAGg	chr12:110919133 (-)	0.41;MEDIUM RISK	0.0;DAMAGING	Poetter (1996) NAT GENET 13, 63
Cardiomyopathy, hypertrophic	MYL2	4633	Missense	DM	CM137556	rs397516398		[NM_000432.3:c.193G>A] [NP_000423.2:p.E65K]	G-A		GAA-AAA	Glu-Lys	65	chr12:111352071 (-)	accctagGGCGAGTGAACGTGAAAAATGAA[G/A]AAATTGATGAAATGATCAAGGAGGCTCCGG	chr12:110914267 (-)			Ho (2013) CC IMAG 6, 415
Cardiomyopathy, hypertrophic	MYL2	4633	Missense	DM	CM1617088	rs397516410		[NM_000432.3:c.84A>T] [NP_000423.2:p.E28D]	A-T		GAA-GAT	Glu-Asp	28	chr12:111356917 (-)	CTCCATGTTCGAACAGACCCAAATCCAGGA[A/T]TTTAAGGAGgtgggtgcagctattgaatca	chr12:110919113 (-)			Walsh (2017) GENET MED 19, 192
Cardiomyopathy, hypertrophic	MYL2	4633	Missense	DM	CM1415285	rs397516407		[NM_000432.3:c.488A>C] [NP_000423.2:p.E163A]	A-C		GAA-GCA	Glu-Ala	163	chr12:111348894 (-)	AGAACCTGGTGCACATCATCACCCACGGAG[A/C]AGAGAAGGACTAGgagggggctcgctgctg	chr12:110911090 (-)			Bos (2014) MAYO 89, 727
Cardiomyopathy, hypertrophic	MYL2	4633	Missense	DM?	CM178140	rs199567559		[NM_000432.3:c.433G>A] [NP_000423.2:p.D145N]	G-A		GAC-AAC	Asp-Asn	145	chr12:111348949 (-)	GTTGACCAGATGTTCGCCGCCTTCCCCCCT[G/A]ACGTGACTGGCAACTTGGACTACAAGAACC	chr12:110911145 (-)			Haskell (2017) CIR CAR GE 10, e001443
Cardiomyopathy, hypertrophic	MYL2	4633	Missense	DM	CM1415286			[NM_000432.3:c.496G>C] [NP_000423.2:p.D166H]	G-C		GAC-CAC	Asp-His	166	chr12:111348886 (-)	GTGCACATCATCACCCACGGAGAAGAGAAG[G/C]ACTAGgagggggctcgctgctgcgccctgg	chr12:110911082 (-)			Bos (2014) MAYO 89, 727
Cardiomyopathy, dilated	MYL2	4633	Missense	DM	CM154317			[NM_000432.3:c.281A>C] [NP_000423.2:p.D94A]	A-C		GAC-GCC	Asp-Ala	94	chr12:111351122 (-)	tgtaagccctgtgttccgtttcagGAGCGG[A/C]CCCTGAGGAAACCATTCTCAACGCATTCAA	chr12:110913318 (-)			Huang (2015) FEBS J 282, 2379
Cardiomyopathy, hypertrophic	MYL2	4633	Missense	DM	CM031284	rs199474815		[NM_000432.3:c.497A>T] [NP_000423.2:p.D166V]	A-T		GAC-GTC	Asp-Val	166	chr12:111348885 (-)	TGCACATCATCACCCACGGAGAAGAGAAGG[A/T]CTAGgagggggctcgctgctgcgccctggg	chr12:110911081 (-)	0.4;LOW RISK	0.0;DAMAGING	Richard (2003) CIRCULAT 107, 2227
Cardiomyopathy, hypertrophic	MYL2	4633	Missense	DM	CM1617085	rs727504408		[NM_000432.3:c.402G>C] [NP_000423.2:p.E134D]	G-C		GAG-GAC	Glu-Asp	134	chr12:111350900 (-)	CACGCAGGCGGAGAGGTTTTCCAAGGAGGA[G/C]gtaatggggtccttcaagcactccctctaa	chr12:110913096 (-)			Walsh (2017) GENET MED 19, 192
Cardiomyopathy, hypertrophic	MYL2	4633	Missense	DM	CM086879	rs143139258		[NM_000432.3:c.401A>C] [NP_000423.2:p.E134A]	A-C		GAG-GCG	Glu-Ala	134	chr12:111350901 (-)	CCACGCAGGCGGAGAGGTTTTCCAAGGAGG[A/C]Ggtaatggggtccttcaagcactccctcta	chr12:110913097 (-)	0.72;HIGH RISK	0.0;DAMAGING	Olivotto (2008) MAYO 83, 630
Cardiomyopathy, hypertrophic	MYL2	4633	Missense	DM	CM1617078	rs727504405		[NM_000432.3:c.142G>T] [NP_000423.2:p.D48Y]	G-T		GAT-TAT	Asp-Tyr	48	chr12:111353546 (-)	CAGAACAGGGATGGCTTCATTGACAAGAAC[G/T]ATCTGAGAGACACCTTTGCTGCCCTTGgta	chr12:110915742 (-)			Walsh (2017) GENET MED 19, 192
Cardiomyopathy, hypertrophic	MYL2	4633	Missense	DM	CM1412314	rs1060499882		[NM_000432.3:c.4G>A] [NP_000423.2:p.A2T]	G-A		GCA-ACA	Ala-Thr	2	chr12:111356997 (-)	actcttttaatcgatgcttttttcccccag[G/A]CACCTAAGAAAGCAAAGAAGAGAGCCGGGG	chr12:110919193 (-)			Wang (2014) EJHF 16, 950
Cardiomyopathy, hypertrophic	MYL2	4633	Missense	DM	CM1414569	rs369868176		[NM_000432.3:c.304G>A] [NP_000423.2:p.A102T]	G-A		GCA-ACA	Ala-Thr	102	chr12:111351099 (-)	gGAGCGGACCCTGAGGAAACCATTCTCAAC[G/A]CATTCAAAGTGTTTGACCCTGAAGGCAAAG	chr12:110913295 (-)			Coppini (2014) JACC 64, 2589
Cardiomyopathy, hypertrophic	MYL2	4633	Missense	DM	CM961004	rs104894363		[NM_000432.3:c.37G>A] [NP_000423.2:p.A13T]	G-A		GCC-ACC	Ala-Thr	13	chr12:111356964 (-)	CCTAAGAAAGCAAAGAAGAGAGCCGGGGGC[G/A]CCAACTCCAACGTGTTCTCCATGTTCGAAC	chr12:110919160 (-)	0.23;LOW RISK	0.11;TOLERATED	Poetter (1996) NAT GENET 13, 63
Cardiomyopathy, hypertrophic	MYL2	4633	Missense	DM?	CM1617079	rs727504425		[NM_000432.3:c.163G>T] [NP_000423.2:p.A55S]	G-T		GCC-TCC	Ala-Ser	55	chr12:111353525 (-)	GACAAGAACGATCTGAGAGACACCTTTGCT[G/T]CCCTTGgtatgtcaccctctctagccctgc	chr12:110915721 (-)			Walsh (2017) GENET MED 19, 192
Cardiomyopathy, hypertrophic	MYL2	4633	Missense	DM	CM1411020	rs774193307		[NM_000432.3:c.278C>T] [NP_000423.2:p.A93V]	C-T		GCG-GTG	Ala-Val	93	chr12:111351125 (-)	acatgtaagccctgtgttccgtttcagGAG[C/T]GGACCCTGAGGAAACCATTCTCAACGCATT	chr12:110913321 (-)			Berge (2014) CLIN GENET 86, 355
Cardiomyopathy, hypertrophic	MYL2	4633	Missense	DM	CM086878	rs199474814		[NM_000432.3:c.484G>A] [NP_000423.2:p.G162R]	G-A		GGA-AGA	Gly-Arg	162	chr12:111348898 (-)	TACAAGAACCTGGTGCACATCATCACCCAC[G/A]GAGAAGAGAAGGACTAGgagggggctcgct	chr12:110911094 (-)	0.61;HIGH RISK	0.0;DAMAGING	Olivotto (2008) MAYO 83, 630
Cardiomyopathy, hypertrophic	MYL2	4633	Missense	DM	CM1516014	rs397516406		[NM_000432.3:c.485G>A] [NP_000423.2:p.G162E]	G-A		GGA-GAA	Gly-Glu	162	chr12:111348897 (-)	ACAAGAACCTGGTGCACATCATCACCCACG[G/A]AGAAGAGAAGGACTAGgagggggctcgctg	chr12:110911093 (-)			Alfares (2015) GENET MED 17, 880
Cardiomyopathy, hypertrophic	MYL2	4633	Missense	DM	CM1617081	rs727503297		[NM_000432.3:c.275G>T] [NP_000423.2:p.G92V]	G-T		GGA-GTA	Gly-Val	92	chr12:111351128 (-)	agtacatgtaagccctgtgttccgtttcag[G/T]AGCGGACCCTGAGGAAACCATTCTCAACGC	chr12:110913324 (-)			Walsh (2017) GENET MED 19, 192
Cardiomyopathy, hypertrophic	MYL2	4633	Missense	DM?	CM168822	rs730880937		[NM_000432.3:c.34G>T] [NP_000423.2:p.G12C]	G-T		GGC-TGC	Gly-Cys	12	chr12:111356967 (-)	GCACCTAAGAAAGCAAAGAAGAGAGCCGGG[G/T]GCGCCAACTCCAACGTGTTCTCCATGTTCG	chr12:110919163 (-)			Bottillo (2016) GENE 577, 227
Cardiomyopathy, dilated	MYL2	4633	Missense	DM?	CM1616910	rs397516402		[NM_000432.3:c.31G>A] [NP_000423.2:p.G11R]	G-A		GGG-AGG	Gly-Arg	11	chr12:111356970 (-)	cagGCACCTAAGAAAGCAAAGAAGAGAGCC[G/A]GGGGCGCCAACTCCAACGTGTTCTCCATGT	chr12:110919166 (-)			Walsh (2017) GENET MED 19, 192
Cardiomyopathy, restrictive	MYL2	4633	Missense	DM	CM1111270	rs199474809		[NM_000432.3:c.170G>A] [NP_000423.2:p.G57E]	G-A		GGG-GAG	Gly-Glu	57	chr12:111352094 (-)	gagtccctgagtgtgtgtttcctaccctag[G/A]GCGAGTGAACGTGAAAAATGAAGAAATTGA	chr12:110914290 (-)			Caleshu (2011) AJMGA 155A, 2229
Cardiomyopathy, hypertrophic	MYL2	4633	Missense	DM	CM133976			[NM_000432.3:c.260G>A] [NP_000423.2:p.G87E]	G-A		GGG-GAG	Gly-Glu	87	chr12:111352004 (-)	TTAACTTTACTGTGTTCCTCACAATGTTTG[G/A]GGAGAAACTTAAGGgtaaggtcgtgtgtgt	chr12:110914200 (-)			Zou (2013) MBR 40, 3969
Cardiomyopathy, hypertrophic	MYL2	4633	Missense	DM	CM1516430	rs397516399		[NM_000432.3:c.260G>C] [NP_000423.2:p.G87A]	G-C		GGG-GCG	Gly-Ala	87	chr12:111352004 (-)	TTAACTTTACTGTGTTCCTCACAATGTTTG[G/C]GGAGAAACTTAAGGgtaaggtcgtgtgtgt	chr12:110914200 (-)			Lopes (2015) HEART 101, 294
Cardiomyopathy, hypertrophic	MYL2	4633	Missense	DM	CM1412319			[NM_000432.3:c.259G>T] [NP_000423.2:p.G87W]	G-T		GGG-TGG	Gly-Trp	87	chr12:111352005 (-)	ATTAACTTTACTGTGTTCCTCACAATGTTT[G/T]GGGAGAAACTTAAGGgtaaggtcgtgtgtg	chr12:110914201 (-)			Wang (2014) EJHF 16, 950
Cardiomyopathy, hypertrophic	MYL2	4633	Missense	DM?	CM180726	rs730880943		[NM_000432.3:c.49G>A] [NP_000423.2:p.V17M]	G-A		GTG-ATG	Val-Met	17	chr12:111356952 (-)	AAGAAGAGAGCCGGGGGCGCCAACTCCAAC[G/A]TGTTCTCCATGTTCGAACAGACCCAAATCC	chr12:110919148 (-)			Ko (2018) GENET MED 20, 69
Cardiomyopathy, hypertrophic	MYL2	4633	Missense	DM?	CM1617082	rs397516401		[NM_000432.3:c.313G>A] [NP_000423.2:p.V105M]	G-A		GTG-ATG	Val-Met	105	chr12:111351090 (-)	CCTGAGGAAACCATTCTCAACGCATTCAAA[G/A]TGTTTGACCCTGAAGGCAAAGGGGTGCTGA	chr12:110913286 (-)			Walsh (2017) GENET MED 19, 192
Cardiomyopathy, hypertrophic	MYL2	4633	Missense	DM?	CM180727	rs770239898		[NM_000432.3:c.466G>T] [NP_000423.2:p.V156L]	G-T		GTG-TTG	Val-Leu	156	chr12:111348916 (-)	GTGACTGGCAACTTGGACTACAAGAACCTG[G/T]TGCACATCATCACCCACGGAGAAGAGAAGG	chr12:110911112 (-)			Ko (2018) GENET MED 20, 69
Cardiomyopathy, hypertrophic	MYL2	4633	Missense	DM?	CM1616757			[NM_000432.3:c.499T>C] [NP_000423.2:p.*167Q]	T-C		TAG-CAG	Term-Gln	167	chr12:111348883 (-)	CACATCATCACCCACGGAGAAGAGAAGGAC[T/C]AGgagggggctcgctgctgcgccctgggct	chr12:110911079 (-)			Walsh (2017) GENET MED 19, 192
Cardiomyopathy, hypertrophic	MYL2	4633	Missense	DM	CM1617084	rs727504357		[NM_000432.3:c.392C>G] [NP_000423.2:p.S131C]	C-G		TCC-TGC	Ser-Cys	131	chr12:111350910 (-)	AAATGCTGACCACGCAGGCGGAGAGGTTTT[C/G]CAAGGAGGAGgtaatggggtccttcaagca	chr12:110913106 (-)			Walsh (2017) GENET MED 19, 192
Cardiomyopathy, hypertrophic	MYL2	4633	Missense	DM	CM981331	rs104894370		[NM_000432.3:c.52T>C] [NP_000423.2:p.F18L]	T-C		TTC-CTC	Phe-Leu	18	chr12:111356949 (-)	AAGAGAGCCGGGGGCGCCAACTCCAACGTG[T/C]TCTCCATGTTCGAACAGACCCAAATCCAGG	chr12:110919145 (-)	0.68;HIGH RISK	0.03;DAMAGING	Flavigny (1998) J MOL MED 76, 208
Cardiomyopathy, hypertrophic	MYL2	4633	Missense	DM?	CM1616754	rs730880950		[NM_000432.3:c.257T>C] [NP_000423.2:p.F86S]	T-C		TTT-TCT	Phe-Ser	86	chr12:111352007 (-)	CAATTAACTTTACTGTGTTCCTCACAATGT[T/C]TGGGGAGAAACTTAAGGgtaaggtcgtgtg	chr12:110914203 (-)			Walsh (2017) GENET MED 19, 192
Cardiomyopathy, hypertrophic	MYL2	4633	Splice	DM	CS031457				A-G	IVS 5, as, -2									Richard (2003) CIRCULAT 107, 2227
Cardiomyopathy, hypertrophic	MYL2	4633	Splice	DM?	CS174174			[NM_000432.3:c.354-3C>G]	C-G	IVS 5, as, -3				chr12:111350951 (-)	ctgacaccaacacctgctttcctttctctg[C/G]agCGTTCGGGAAATGCTGACCACGCAGGCG	chr12:110913147 (-)			Restrepo-Cordoba (2017) JCTR 10, 35
Cardiomyopathy, hypertrophic	MYL2	4633	Splice	DM	CS994151	rs199474813		[NM_000432.3:c.403-1G>C]	G-C	IVS 6, as, -1				chr12:111348980 (-)	gtccttagcacgtgttgctggctcattgca[G/C]GTTGACCAGATGTTCGCCGCCTTCCCCCCT	chr12:110911176 (-)			Andersen (2001) JMG 38, e43
Cardiomyopathy, hypertrophic	MYL3	4634	Missense	DM?	CM1617090	rs727503301		[NM_000258.2:c.11A>G] [NP_000249.1:p.K4R]	A-G		AAA-AGA	Lys-Arg	4	chr3:46904870 (-)	ctctgtacttacagcccccaATGGCCCCCA[A/G]AAAGCCAGAGCCCAAGAAGGATGATGCCAA	chr3:46863380 (-)			Walsh (2017) GENET MED 19, 192
Cardiomyopathy, hypertrophic	MYL3	4634	Missense	DM?	CM1616758			[NM_000258.2:c.128A>C] [NP_000249.1:p.K43T]	A-C		AAG-ACG	Lys-Thr	43	chr3:46904753 (-)	AGGAGGTCGAGTTTGATGCTTCCAAGATCA[A/C]Ggtgggtatggaagctgggtggtggcaata	chr3:46863263 (-)			Walsh (2017) GENET MED 19, 192
Cardiomyopathy, hypertrophic	MYL3	4634	Missense	DM?	CM1616761			[NM_000258.2:c.539A>G] [NP_000249.1:p.N180S]	A-G		AAT-AGT	Asn-Ser	180	chr3:46899894 (-)	AGAAGTTGATGGCTGGGCAAGAGGACTCCA[A/G]TGGCTGCATCAACTATGAAGgtgggctcag	chr3:46858404 (-)			Walsh (2017) GENET MED 19, 192
Cardiomyopathy, hypertrophic	MYL3	4634	Missense	DM	CM1412324			[NM_000258.2:c.538A>C] [NP_000249.1:p.N180H]	A-C		AAT-CAT	Asn-His	180	chr3:46899895 (-)	GAGAAGTTGATGGCTGGGCAAGAGGACTCC[A/C]ATGGCTGCATCAACTATGAAGgtgggctca	chr3:46858405 (-)			Wang (2014) EJHF 16, 950
Cardiomyopathy, hypertrophic	MYL3	4634	Missense	DM?	CM1516431	rs748832105		[NM_000258.2:c.476C>T] [NP_000249.1:p.T159M]	C-T		ACG-ATG	Thr-Met	159	chr3:46900970 (-)	TGGGTGCTGAGCTTCGCCACGTGCTGGCCA[C/T]GCTGGgtgagggcagcctcctcccctaccc	chr3:46859480 (-)			Lopes (2015) HEART 101, 294
Cardiomyopathy, hypertrophic	MYL3	4634	Missense	DM?	CM1617091	rs397516278		[NM_000258.2:c.338C>T] [NP_000249.1:p.T113I]	C-T		ACT-ATT	Thr-Ile	113	chr3:46901108 (-)	AGCTCAATACCAAGATGATGGACTTTGAAA[C/T]TTTCCTGCCTATGCTCCAGCACATTTCCAA	chr3:46859618 (-)			Walsh (2017) GENET MED 19, 192
Cardiomyopathy, hypertrophic	MYL3	4634	Missense	DM	CM133977	rs202141423		[NM_000258.2:c.446T>C] [NP_000249.1:p.M149T]	T-C		ATG-ACG	Met-Thr	149	chr3:46901000 (-)	TCTTCGACAAGGAGGGCAATGGCACTGTCA[T/C]GGGTGCTGAGCTTCGCCACGTGCTGGCCAC	chr3:46859510 (-)			Zou (2013) MBR 40, 3969
Cardiomyopathy, hypertrophic	MYL3	4634	Missense	DM	CM1412321	rs730880162		[NM_000258.2:c.447G>A] [NP_000249.1:p.M149I]	G-A		ATG-ATA	Met-Ile	149	chr3:46900999 (-)	CTTCGACAAGGAGGGCAATGGCACTGTCAT[G/A]GGTGCTGAGCTTCGCCACGTGCTGGCCACG	chr3:46859509 (-)			Wang (2014) EJHF 16, 950
Cardiomyopathy, hypertrophic	MYL3	4634	Missense	DM	CM961007	rs104893748		[NM_000258.2:c.445A>G] [NP_000249.1:p.M149V]	A-G		ATG-GTG	Met-Val	149	chr3:46901001 (-)	GTCTTCGACAAGGAGGGCAATGGCACTGTC[A/G]TGGGTGCTGAGCTTCGCCACGTGCTGGCCA	chr3:46859511 (-)	0.45;MEDIUM RISK	0.06;TOLERATED	Poetter (1996) NAT GENET 13, 63
Cardiomyopathy, hypertrophic	MYL3	4634	Missense	DM	CM087720	rs199474708		[NM_000258.2:c.517A>G] [NP_000249.1:p.M173V]	A-G		ATG-GTG	Met-Val	173	chr3:46899916 (-)	AGGCTGACAGAAGACGAAGTGGAGAAGTTG[A/G]TGGCTGGGCAAGAGGACTCCAATGGCTGCA	chr3:46858426 (-)	0.4;MEDIUM RISK	0.4;TOLERATED	Morita (2008) NEJM 358, 1899
Cardiomyopathy, hypertrophic	MYL3	4634	Missense	DM?	CM1712574	rs749017586		[NM_000258.2:c.152T>C] [NP_000249.1:p.I51T]	T-C		ATT-ACT	Ile-Thr	51	chr3:46902455 (-)	cttttcagATTGAGTTCACACCTGAGCAGA[T/C]TGAAGgtgagcaggggtcttgaacccaggg	chr3:46860965 (-)			Burns (2017) CIR CAR GE 10, e001666
Cardiomyopathy, hypertrophic	MYL3	4634	Missense	DM	CM0910616	rs199474706		[NM_000258.2:c.463C>G] [NP_000249.1:p.H155D]	C-G		CAC-GAC	His-Asp	155	chr3:46900983 (-)	AATGGCACTGTCATGGGTGCTGAGCTTCGC[C/G]ACGTGCTGGCCACGCTGGgtgagggcagcc	chr3:46859493 (-)		0.0;DAMAGING	Kaski (2009) CIR CAR GE 2, 436
Cardiomyopathy, hypertrophic	MYL3	4634	Missense	DM?	CM1516440	rs139354105		[NM_000258.2:c.188G>A] [NP_000249.1:p.R63H]	G-A		CGC-CAC	Arg-His	63	chr3:46902285 (-)	AGTTCAAGGAAGCCTTCATGCTGTTCGACC[G/A]CACACCCAAGTGTGAGATGAAGATCACCTA	chr3:46860795 (-)			Lopes (2015) HEART 101, 294
Cardiomyopathy, hypertrophic	MYL3	4634	Missense	DM	CM961008	rs104893749		[NM_000258.2:c.461G>A] [NP_000249.1:p.R154H]	G-A		CGC-CAC	Arg-His	154	chr3:46900985 (-)	GCAATGGCACTGTCATGGGTGCTGAGCTTC[G/A]CCACGTGCTGGCCACGCTGGgtgagggcag	chr3:46859495 (-)	0.76;HIGH RISK	0.0;DAMAGING	Poetter (1996) NAT GENET 13, 63
Cardiomyopathy, hypertrophic	MYL3	4634	Missense	DM	CM148169	rs565312070		[NM_000258.2:c.187C>T] [NP_000249.1:p.R63C]	C-T		CGC-TGC	Arg-Cys	63	chr3:46902286 (-)	gAGTTCAAGGAAGCCTTCATGCTGTTCGAC[C/T]GCACACCCAAGTGTGAGATGAAGATCACCT	chr3:46860796 (-)			Chiou (2015) J CARDIOL 65, 250
Cardiomyopathy, hypertrophic	MYL3	4634	Missense	DM	CM133978	rs143852164		[NM_000258.2:c.460C>T] [NP_000249.1:p.R154C]	C-T		CGC-TGC	Arg-Cys	154	chr3:46900986 (-)	GGCAATGGCACTGTCATGGGTGCTGAGCTT[C/T]GCCACGTGCTGGCCACGCTGGgtgagggca	chr3:46859496 (-)			Zou (2013) MBR 40, 3969
Cardiomyopathy, hypertrophic	MYL3	4634	Missense	DM	CM082965	rs199474703		[NM_000258.2:c.281G>A] [NP_000249.1:p.R94H]	G-A		CGT-CAT	Arg-His	94	chr3:46902192 (-)	GCCAGAACCCCACACAGGCAGAAGTGCTCC[G/A]TGTCCTGGGGAAGCCAAGACAGGAAGgtag	chr3:46860702 (-)	0.4;MEDIUM RISK	0.02;DAMAGING	Fokstuen (2008) HUM MUT 29, 879
Cardiomyopathy, hypertrophic	MYL3	4634	Missense	DM	CM031285	rs199474702		[NM_000258.2:c.167A>G] [NP_000249.1:p.E56G]	A-G		GAA-GGA	Glu-Gly	56	chr3:46902306 (-)	ctcactgccctctcctggcagAGTTCAAGG[A/G]AGCCTTCATGCTGTTCGACCGCACACCCAA	chr3:46860816 (-)	0.67;HIGH RISK	0.0;DAMAGING	Richard (2003) CIRCULAT 107, 2227
Cardiomyopathy	MYL3	4634	Missense	DM?	CM180536	rs145520567		[NM_000258.2:c.532G>A] [NP_000249.1:p.D178N]	G-A		GAC-AAC	Asp-Asn	178	chr3:46899901 (-)	GAAGTGGAGAAGTTGATGGCTGGGCAAGAG[G/A]ACTCCAATGGCTGCATCAACTATGAAGgtg	chr3:46858411 (-)			Shakeel (2018) PLOS ONE 13, e0192446
Cardiomyopathy, dilated	MYL3	4634	Missense	DM	CM1510991			[NM_000258.2:c.377A>G] [NP_000249.1:p.D126G]	A-G		GAC-GGC	Asp-Gly	126	chr3:46901069 (-)	CTATGCTCCAGCACATTTCCAAGAACAAGG[A/G]CACAGGCACCTATGAGGACTTCGTGGAGGG	chr3:46859579 (-)			Zhao (2015) IJMM 36, 1479
Cardiomyopathy, hypertrophic	MYL3	4634	Missense	DM	CM021117	rs104893750		[NM_000258.2:c.427G>A] [NP_000249.1:p.E143K]	G-A		GAG-AAG	Glu-Lys	143	chr3:46901019 (-)	TTCGTGGAGGGGCTGCGGGTCTTCGACAAG[G/A]AGGGCAATGGCACTGTCATGGGTGCTGAGC	chr3:46859529 (-)	0.55;MEDIUM RISK	0.0;DAMAGING	Olson (2002) CIRCULAT 105, 2337
Cardiomyopathy, hypertrophic	MYL3	4634	Missense	DM	CM0910617	rs199474705		[NM_000258.2:c.454G>A] [NP_000249.1:p.E152K]	G-A		GAG-AAG	Glu-Lys	152	chr3:46900992 (-)	AAGGAGGGCAATGGCACTGTCATGGGTGCT[G/A]AGCTTCGCCACGTGCTGGCCACGCTGGgtg	chr3:46859502 (-)		0.0;DAMAGING	Kaski (2009) CIR CAR GE 2, 436
Cardiomyopathy, hypertrophic	MYL3	4634	Missense	DM	CM133897	rs193922391		[NM_000258.2:c.530A>G] [NP_000249.1:p.E177G]	A-G		GAG-GGG	Glu-Gly	177	chr3:46899903 (-)	ACGAAGTGGAGAAGTTGATGGCTGGGCAAG[A/G]GGACTCCAATGGCTGCATCAACTATGAAGg	chr3:46858413 (-)			Jay (2013) CARDIO 124, 248
Cardiomyopathy, hypertrophic	MYL3	4634	Nonsense	DM	CM171846			[NM_000258.2:c.145G>T] [NP_000249.1:p.E49*]	G-T		GAG-TAG	Glu-Term	49	chr3:46902462 (-)	ggggtctcttttcagATTGAGTTCACACCT[G/T]AGCAGATTGAAGgtgagcaggggtcttgaa	chr3:46860972 (-)			Cardoso (2017) REV PORT C 36, 155
Cardiomyopathy, hypertrophic	MYL3	4634	Missense	DM	CM1411046	rs139794067		[NM_000258.2:c.170C>A] [NP_000249.1:p.A57D]	C-A		GCC-GAC	Ala-Asp	57	chr3:46902303 (-)	actgccctctcctggcagAGTTCAAGGAAG[C/A]CTTCATGCTGTTCGACCGCACACCCAAGTG	chr3:46860813 (-)			Berge (2014) CLIN GENET 86, 355
Cardiomyopathy, hypertrophic	MYL3	4634	Missense	DM	CM014210	rs139794067		[NM_000258.2:c.170C>G] [NP_000249.1:p.A57G]	C-G		GCC-GGC	Ala-Gly	57	chr3:46902303 (-)	actgccctctcctggcagAGTTCAAGGAAG[C/G]CTTCATGCTGTTCGACCGCACACCCAAGTG	chr3:46860813 (-)		0.0;DAMAGING	Lee (2001) AHJ 141, 184
Cardiomyopathy, hypertrophic	MYL3	4634	Missense	DM?	CM1617093	rs397516279		[NM_000258.2:c.520G>C] [NP_000249.1:p.A174P]	G-C		GCT-CCT	Ala-Pro	174	chr3:46899913 (-)	CTGACAGAAGACGAAGTGGAGAAGTTGATG[G/C]CTGGGCAAGAGGACTCCAATGGCTGCATCA	chr3:46858423 (-)			Walsh (2017) GENET MED 19, 192
Cardiomyopathy, hypertrophic	MYL3	4634	Missense	DM	CM185986	rs876657895		[NM_000258.2:c.452C>T] [NP_000249.1:p.A151V]	C-T		GCT-GTT	Ala-Val	151	chr3:46900994 (-)	ACAAGGAGGGCAATGGCACTGTCATGGGTG[C/T]TGAGCTTCGCCACGTGCTGGCCACGCTGGg	chr3:46859504 (-)			van Velzen (2018) CGPM 11, e001896
Cardiomyopathy, hypertrophic	MYL3	4634	Missense	DM?	CM1616760	rs763216044		[NM_000258.2:c.521C>T] [NP_000249.1:p.A174V]	C-T		GCT-GTT	Ala-Val	174	chr3:46899912 (-)	TGACAGAAGACGAAGTGGAGAAGTTGATGG[C/T]TGGGCAAGAGGACTCCAATGGCTGCATCAA	chr3:46858422 (-)			Walsh (2017) GENET MED 19, 192
Cardiomyopathy, hypertrophic	MYL3	4634	Missense	DM?	CM1616762	rs1427839320		[NM_000258.2:c.64G>T] [NP_000249.1:p.A22S]	G-T		GCT-TCT	Ala-Ser	22	chr3:46904817 (-)	GATGCCAAGGCAGCCCCCAAGGCAGCTCCA[G/T]CTCCCGCACCTCCCCCTGAGCCTGAGCGCC	chr3:46863327 (-)			Walsh (2017) GENET MED 19, 192
Cardiomyopathy, hypertrophic	MYL3	4634	Missense	DM?	CM1616759	rs869025485		[NM_000258.2:c.383G>A] [NP_000249.1:p.G128D]	G-A		GGC-GAC	Gly-Asp	128	chr3:46901063 (-)	TCCAGCACATTTCCAAGAACAAGGACACAG[G/A]CACCTATGAGGACTTCGTGGAGGGGCTGCG	chr3:46859573 (-)			Walsh (2017) GENET MED 19, 192
Cardiomyopathy, hypertrophic	MYL3	4634	Missense	DM?	CM1516432	rs1226427203		[NM_000258.2:c.437G>A] [NP_000249.1:p.G146D]	G-A		GGC-GAC	Gly-Asp	146	chr3:46901009 (-)	GGCTGCGGGTCTTCGACAAGGAGGGCAATG[G/A]CACTGTCATGGGTGCTGAGCTTCGCCACGT	chr3:46859519 (-)			Lopes (2015) HEART 101, 294
Cardiomyopathy, hypertrophic	MYL3	4634	Missense	DM	CM117919	rs199474704		[NM_000258.2:c.382G>T] [NP_000249.1:p.G128C]	G-T		GGC-TGC	Gly-Cys	128	chr3:46901064 (-)	CTCCAGCACATTTCCAAGAACAAGGACACA[G/T]GCACCTATGAGGACTTCGTGGAGGGGCTGC	chr3:46859574 (-)		0.01;DAMAGING	Garcia-Pavia (2011) EJHF 13, 1193
Cardiomyopathy, hypertrophic	MYL3	4634	Missense	DM	CM1412323			[NM_000258.2:c.481G>T] [NP_000249.1:p.G161C]	G-T		GGT-TGT	Gly-Cys	161	chr3:46900965 (-)	GCTGAGCTTCGCCACGTGCTGGCCACGCTG[G/T]gtgagggcagcctcctcccctaccccaact	chr3:46859475 (-)			Wang (2014) EJHF 16, 950
Cardiomyopathy, hypertrophic	MYL3	4634	Missense	DM	CM128907	rs150634297		[NM_000258.2:c.235G>A] [NP_000249.1:p.V79I]	G-A		GTC-ATC	Val-Ile	79	chr3:46902238 (-)	ATGAAGATCACCTACGGGCAGTGTGGGGAT[G/A]TCCTGCGGGCGCTGGGCCAGAACCCCACAC	chr3:46860748 (-)		0.21;TOLERATED	Andersen (2012) BRI 2012, 685108
Cardiomyopathy, hypertrophic	MYL3	4634	Missense	DM	CM1412322			[NM_000258.2:c.466G>C] [NP_000249.1:p.V156L]	G-C		GTG-CTG	Val-Leu	156	chr3:46900980 (-)	GGCACTGTCATGGGTGCTGAGCTTCGCCAC[G/C]TGCTGGCCACGCTGGgtgagggcagcctcc	chr3:46859490 (-)			Wang (2014) EJHF 16, 950
Cardiomyopathy, hypertrophic	MYL3	4634	Missense	DM?	CM1617092	rs199474707		[NM_000258.2:c.466G>T] [NP_000249.1:p.V156L]	G-T		GTG-TTG	Val-Leu	156	chr3:46900980 (-)	GGCACTGTCATGGGTGCTGAGCTTCGCCAC[G/T]TGCTGGCCACGCTGGgtgagggcagcctcc	chr3:46859490 (-)			Walsh (2017) GENET MED 19, 192
Cardiomyopathy, hypertrophic	MYL3	4634	Splice	DM	CS091460	rs111617556		[NM_000258.2:c.482-2A>G]	A-G	IVS 4, as, -2				chr3:46899953 (-)	acggtgctgactcagcctcccactcctgcc[A/G]gGTGAGAGGCTGACAGAAGACGAAGTGGAG	chr3:46858463 (-)			Andersen (2009) HUM MUT 30, 363
Cardiomyopathy, hypertrophic	MYLK2	85366	Missense	DM	CM154328	rs1486625423		[NM_033118.3:c.970A>G] [NP_149109.1:p.K324E]	A-G		AAG-GAG	Lys-Glu	324	chr20:30412153 (+)	AAGGTCATCAAGAAACAGACTCCCAAAGAC[A/G]AGgtagtgaggttgcgggggtggtggctgc	chr20:31824350 (+)			Wang (2016) EURO 18, 602
Cardiomyopathy, dilated	MYLK2	85366	Missense	DM?	CM1616912	rs397517473		[NM_033118.3:c.277C>A] [NP_149109.1:p.P93T]	C-A		CCC-ACC	Pro-Thr	93	chr20:30408153 (+)	GGCGGGGGGCCCGCGGAGGGCAGTGCTGGG[C/A]CCCCGGCAGCCCTGCCCCAGCAGACTGCGA	chr20:31820350 (+)			Walsh (2017) GENET MED 19, 192
Cardiomyopathy, dilated	MYLK2	85366	Missense	DM?	CM1616911	rs397517472		[NM_033118.3:c.1123G>A] [NP_149109.1:p.D375N]	G-A		GAC-AAC	Asp-Asn	375	chr20:30414640 (+)	GGAGAGCTCTTCGAGAGGATTGTGGATGAG[G/A]ACTACCATCTGACCGAGGTGGACACCATGG	chr20:31826837 (+)			Walsh (2017) GENET MED 19, 192
Cardiomyopathy, hypertrophic	MYLK2	85366	Missense	DM	CM014736	rs121908108		[NM_033118.3:c.284C>A] [NP_149109.1:p.A95E]	C-A		GCA-GAA	Ala-Glu	95	chr20:30408160 (+)	GGCCCGCGGAGGGCAGTGCTGGGCCCCCGG[C/A]AGCCCTGCCCCAGCAGACTGCGACACCTGA	chr20:31820357 (+)	0.12;VERY LOW RISK	0.51;TOLERATED	Davis (2001) CELL 107, 631
Cardiomyopathy, hypertrophic	MYLK2	85366	Missense	DM	CM014735	rs121908107		[NM_033118.3:c.260C>T] [NP_149109.1:p.A87V]	C-T		GCG-GTG	Ala-Val	87	chr20:30408136 (+)	AAGGAGAGGGTGACAGGGGCGGGGGGCCCG[C/T]GGAGGGCAGTGCTGGGCCCCCGGCAGCCCT	chr20:31820333 (+)	0.2;VERY LOW RISK	0.28;TOLERATED	Davis (2001) CELL 107, 631
Cardiomyopathy, hypertrophic	MYLK2	85366	Missense	DM	CM1310245	rs779637525		[NM_033118.3:c.1204G>T] [NP_149109.1:p.V402F]	G-T		GTT-TTT	Val-Phe	402	chr20:30414721 (+)	GACGGGATCCTCTTCATGCACAAGATGAGG[G/T]TTTTGCACCTGGACCTCAAGgtaccagact	chr20:31826918 (+)			Gonzalez-Garay (2013) PNAS 110, 16957
Cardiomyopathy, dilated	MYLK3	91807	Missense	DM	CM1724146			[NM_182493.2:c.2459A>C] [NP_872299.2:p.*820S]	A-C		TAA-TCA	Term-Ser	820	chr16:46741617 (-)	ACAGGTTAAGGAAATTTCCAACTTCTCCCT[A/C]Atcttcaactctgctgctccaatgggtcca	chr16:46707705 (-)			Tobita (2017) SCI REP 7, 17495
Cardiomyopathy, hypertrophic with deafness	MYO6	4646	Missense	DM	CM040768	rs121912560		[NM_004999.3:c.737A>G] [NP_004990.3:p.H246R]	A-G		CAT-CGT	His-Arg	246	chr6:76551016 (+)	GTGTTCAAGGCAAAGAGGAAAGAAATTATC[A/G]TATCTTTTATAGGTTGTGTGCTGGTGCTTC	chr6:75841299 (+)	0.95;VERY HIGH RISK	0.0;DAMAGING	Mohiddin (2004) JMG 41, 309
Cardiomyopathy, hypertrophic	MYOM1	8736	Missense	DM?	CM1620044	rs202145133		[NM_003803.3:c.139A>G] [NP_003794.3:p.S47G]	A-G		AGC-GGC	Ser-Gly	47	chr18:3215083 (-)	GCCGTCTACACCCAGGGCTCCACGGCCTAC[A/G]GCAGCCGCTCCTCCGCCGCGCACCGCCGGG	chr18:3215085 (-)			Cecconi (2016) IJMM 38, 1111
Cardiomyopathy, hypertrophic	MYOM1	8736	Missense	DM	CM1620045	rs767192545		[NM_003803.3:c.2087G>A] [NP_003794.3:p.R696H]	G-A		CGC-CAC	Arg-His	696	chr18:3135667 (-)	TGAACACGGAGCTCCCTGTGAAGTCTCCCC[G/A]CTTTGCTCTGTTTGACTTGGCCGAGGGGAA	chr18:3135669 (-)			Cecconi (2016) IJMM 38, 1111
Cardiomyopathy, hypertrophic	MYOM1	8736	Missense	DM	CM168783	rs548747720		[NM_003803.3:c.2132G>A] [NP_003794.3:p.R711H]	G-A		CGT-CAT	Arg-His	711	chr18:3135622 (-)	ACTTGGCCGAGGGGAAATCCTACTGTTTCC[G/A]TGTCCGCTGTTCTAATTCTGCAGGAGTTGG	chr18:3135624 (-)			Bottillo (2016) GENE 577, 227
Cardiomyopathy, hypertrophic	MYOM1	8736	Missense	DM	CM168778	rs368232161		[NM_003803.3:c.2131C>T] [NP_003794.3:p.R711C]	C-T		CGT-TGT	Arg-Cys	711	chr18:3135623 (-)	GACTTGGCCGAGGGGAAATCCTACTGTTTC[C/T]GTGTCCGCTGTTCTAATTCTGCAGGAGTTG	chr18:3135625 (-)			Bottillo (2016) GENE 577, 227
Cardiomyopathy, dilated	MYOM1	8736	Missense	DM	CM1510353	rs139422575		[NM_003803.3:c.739G>A] [NP_003794.3:p.E247K]	G-A		GAA-AAA	Glu-Lys	247	chr18:3188778 (-)	GAAAAGAAGTCAAGGAAAGTTGTGATTCGA[G/A]AAAAGGCAGAACGCCTGTCCCTGAGGAAAA	chr18:3188780 (-)			Marston (2015) PLOS ONE 10, e0138568
Cardiomyopathy, hypertrophic	MYOM1	8736	Missense	DM?	CM1620046	rs149528866		[NM_003803.3:c.2110G>A] [NP_003794.3:p.E704K]	G-A		GAG-AAG	Glu-Lys	704	chr18:3135644 (-)	TCTCCCCGCTTTGCTCTGTTTGACTTGGCC[G/A]AGGGGAAATCCTACTGTTTCCGTGTCCGCT	chr18:3135646 (-)			Cecconi (2016) IJMM 38, 1111
Cardiomyopathy, hypertrophic	MYOM1	8736	Missense	DM	CM1715431	rs777964604		[NM_003803.3:c.1514A>C] [NP_003794.3:p.E505A]	A-C		GAG-GCG	Glu-Ala	505	chr18:3155074 (-)	ccttctctgtctccacagATGCTGATGCAG[A/C]GATTGAAGGAGCCCCAGCTGCTCCCTTGGA	chr18:3155076 (-)			Cecconi (2016) IJMM 38, 1111
Cardiomyopathy, hypertrophic	MYOM1	8736	Missense	DM	CM1620054			[NM_003803.3:c.1655G>A] [NP_003794.3:p.G552D]	G-A		GGC-GAC	Gly-Asp	552	chr18:3151880 (-)	atcacgctcattcctttagGTGTGAGGTGG[G/A]CACAGATAGCTGGTCGCAGTGCAATGACAC	chr18:3151882 (-)			Cecconi (2016) IJMM 38, 1111
Cardiomyopathy, restrictive	MYOM1	8736	Missense	DM?	CM1611742	rs752659443		[NM_003803.3:c.4271G>A] [NP_003794.3:p.G1424E]	G-A		GGG-GAG	Gly-Glu	1424	chr18:3085111 (-)	ttcccccttagTTTTCCAAGAAAGATGCTG[G/A]GATTTATGAAGTTATCCTGAAAGATGACCG	chr18:3085113 (-)			Kostareva (2016) PLOS ONE 11, e0163362
Cardiomyopathy, hypertrophic	MYOM1	8736	Missense	DM?	CM173090	rs758019001		[NM_003803.3:c.2507G>T] [NP_003794.3:p.G836V]	G-T		GGG-GTG	Gly-Val	836	chr18:3129517 (-)	tgcgtttctgttgttgtctggcaactgtag[G/T]GGGAGGAGTGTCTCCAGATGTGTGTCCCGC	chr18:3129519 (-)			Guo (2017) PLOS ONE 12, e0174118
Cardiomyopathy, hypertrophic	MYOM1	8736	Missense	DM	CM110808	rs749284571		[NM_003803.3:c.4468G>A] [NP_003794.3:p.V1490I]	G-A		GTT-ATT	Val-Ile	1490	chr18:3083803 (-)	TTTGTAACTTACTATGTGGAGGATTTGAAA[G/A]TTAACTGGTCCCACAAgtaagtaaatgaga	chr18:3083805 (-)		0.77;TOLERATED	Siegert (2011) BBRC 405, 473
Cardiomyopathy, hypertrophic	MYOM1	8736	Splice	DM?	CS180535	rs77613865		[NM_003803.3:c.1900+3A>C]	A-C	IVS 13, ds, +3				chr18:3149140 (-)	ATCATTGTTACTGAAGAGGAACCTTCAGgt[A/C]agaagtctggttgccccagatactattgct	chr18:3149142 (-)			Shakeel (2018) PLOS ONE 13, e0192446
Cardiomyopathy, hypertrophic	MYOM1	8736	Splice	DM	CS1620053	rs1393584140		[NM_003803.3:c.432-1G>T]	G-T	IVS 3, as, -1				chr18:3189086 (-)	acatctacattttgccattgttgtgtttta[G/T]TCAAAAGCATGTCAGTGGAATTACTGATAC	chr18:3189088 (-)			Cecconi (2016) IJMM 38, 1111
Cardiomyopathy, hypertrophic	MYOM1	8736	Splice	DM?	CS168782			[NM_003803.3:c.4485-6T>C]	T-C	IVS 34, as, -6				chr18:3079346 (-)	agcaaatgctaaggaagttttcttcgattt[T/C]cacagTGGGTCCGCCATTAGGTACTCAGAC	chr18:3079348 (-)			Bottillo (2016) GENE 577, 227
Cardiomyopathy, dilated	MYOM3	127294	Nonsense	DM?	CM1811304	rs143187236		[NM_152372.3:c.430G>T] [NP_689585.3:p.E144*]	G-T		GAG-TAG	Glu-Term	144	chr1:24432540 (-)	cagACAGAGGAGAAGGTCCAGGAGGCCAAG[G/T]AGCTGAGGGAGCTGTGCTACGGCCGCGGGC	chr1:24106050 (-)			Shakeel (2018) GENE 673, 134
Cardiomyopathy, hypertrophic	MYOZ2	51778	Missense	DM	CM1620048	rs775592981		[NM_016599.4:c.36A>C] [NP_057683.1:p.K12N]	A-C		AAA-AAC	Lys-Asn	12	chr4:120057716 (+)	ATCACATAATACTATGATGAAGCAGAGAAA[A/C]CAGCAAGCAACAGCCATCATGAAGGAAGTC	chr4:119136561 (+)			Cecconi (2016) IJMM 38, 1111
Cardiomyopathy, hypertrophic, modifier of	MYOZ2	51778	Missense	DM?	CM1711017			[NM_016599.4:c.505A>C] [NP_057683.1:p.K169Q]	A-C		AAA-CAA	Lys-Gln	169	chr4:120085494 (+)	GATCCGGAGCTTTTAGAGGCTTTATATCCT[A/C]AACTTTTCAAGCCTGAAGGAAAGGCAGAAC	chr4:119164339 (+)			Guo (2017) MEDICINE B 96, 6249
Cardiomyopathy, hypertrophic	MYOZ2	51778	Missense	DM	CM071881	rs140126678		[NM_016599.4:c.738A>G] [NP_057683.1:p.I246M]	A-G		ATA-ATG	Ile-Met	246	chr4:120107298 (+)	TAAGGGATGGATATCTGAGAATATTCCTAT[A/G]GTGATAACAACCGAACCTACAGATGATACC	chr4:119186143 (+)	0.59;MEDIUM RISK	0.02;DAMAGING	Osio (2007) CIRC RES 100, 766
Cardiomyopathy, hypertrophic	MYOZ2	51778	Missense	DM?	CM1617094	rs76757102		[NM_016599.4:c.29A>G] [NP_057683.1:p.Q10R]	A-G		CAG-CGG	Gln-Arg	10	chr4:120057709 (+)	ccATGCTATCACATAATACTATGATGAAGC[A/G]GAGAAAACAGCAAGCAACAGCCATCATGAA	chr4:119136554 (+)			Walsh (2017) GENET MED 19, 192
Cardiomyopathy, restrictive	MYOZ2	51778	Missense	DM?	CM1611750			[NM_016599.4:c.97G>C] [NP_057683.1:p.G33R]	G-C		GGC-CGC	Gly-Arg	33	chr4:120072047 (+)	tgttttacagATGTTGATGGCATGGACCTG[G/C]GCAAAAAGGTCAGCATCCCCAGAGACATCA	chr4:119150892 (+)			Kostareva (2016) PLOS ONE 11, e0163362
Cardiomyopathy, hypertrophic	MYOZ2	51778	Missense	DM	CM071882	rs199476398		[NM_016599.4:c.142T>C] [NP_057683.1:p.S48P]	T-C		TCC-CCC	Ser-Pro	48	chr4:120072092 (+)	ATCCCCAGAGACATCATGTTGGAAGAATTA[T/C]CCCATCTCAGTAACCGTGGTGCCAGGCTAT	chr4:119150937 (+)	0.94;VERY HIGH RISK	0.02;DAMAGING	Osio (2007) CIRC RES 100, 766
Cardiomyopathy, hypertrophic	MYOZ2	51778	Missense	DM	CM1620055	rs143345726		[NM_016599.4:c.488T>C] [NP_057683.1:p.L163S]	T-C		TTA-TCA	Leu-Ser	163	chr4:120085477 (+)	AACAAGCCATTAGCAATGATCCGGAGCTTT[T/C]AGAGGCTTTATATCCTAAACTTTTCAAGCC	chr4:119164322 (+)			Cecconi (2016) IJMM 38, 1111
Cardiomyopathy, hypertrophic	MYPN	84665	Missense	DM	CM122967	rs199476401		[NM_032578.3:c.458A>G] [NP_115967.2:p.K153R]	A-G		AAG-AGG	Lys-Arg	153	chr10:69881653 (+)	AAACCCAGTCCAAAAAAGTATTTTTAAATA[A/G]GGCTGCCGACTTCATTGAAGAGCTATCCTC	chr10:68121896 (+)			Purevjav (2012) HMG 21, 2039
Cardiomyopathy, hypertrophic	MYPN	84665	Missense	DM?	CM1813222	rs775166479		[NM_032578.3:c.832A>G] [NP_115967.2:p.R278G]	A-G		AGA-GGA	Arg-Gly	278	chr10:69882027 (+)	CCTCCCCGGTTCACTCAAAAGTTACGGAGC[A/G]GAGAAGTTCCAGAAGGAACTCGAGTACAGT	chr10:68122270 (+)			Lu (2018) JTM 16, 241
Cardiomyopathy, hypertrophic	MYPN	84665	Missense	DM?	CM1813221	rs751085897		[NM_032578.3:c.411G>C] [NP_115967.2:p.R137S]	G-C		AGG-AGC	Arg-Ser	137	chr10:69881606 (+)	CTCTAAAGAAAGCCCCCAGGAGGCAAAAAG[G/C]CCACAGTATTGTTCTGAAACCCAGTCCAAA	chr10:68121849 (+)			Lu (2018) JTM 16, 241
Cardiomyopathy, dilated	MYPN	84665	Missense	DM?	CM177596	rs781011786		[NM_032578.3:c.3654G>C] [NP_115967.2:p.R1218S]	G-C		AGG-AGC	Arg-Ser	1218	chr10:69961746 (+)	CAATGAGACCATCCCTTGCACCAGAGAGAG[G/C]ATCAGgtacagcagccaccacatccagagg	chr10:68201989 (+)			Dal Ferro (2017) HEART 103, 1704
Cardiomyopathy, dilated	MYPN	84665	Missense	DM	CM122989	rs199476402		[NM_032578.3:c.637A>G] [NP_115967.2:p.I213V]	A-G		ATC-GTC	Ile-Val	213	chr10:69881832 (+)	TCAGAAAGACGAGAAAGATCTTCTGTTCCC[A/G]TCCCTATCCCTGCGGATACCAGGGATAATG	chr10:68122075 (+)			Purevjav (2012) HMG 21, 2039
Cardiomyopathy, dilated	MYPN	84665	Missense	DM?	CM177522	rs730880170		[NM_032578.3:c.3913A>G] [NP_115967.2:p.M1305V]	A-G		ATG-GTG	Met-Val	1305	chr10:69970162 (+)	TTTTCTGCCTTTTCCTCCATGGAAAGCACG[A/G]TGGTGTATTCATGCTCTTCTCGGAGTGTAG	chr10:68210405 (+)			Dal Ferro (2017) HEART 103, 1704
Cardiomyopathy, restrictive	MYPN	84665	Nonsense	DM	CM122962	rs199476408		[NM_032578.3:c.1585C>T] [NP_115967.2:p.Q529*]	C-T		CAG-TAG	Gln-Term	529	chr10:69925560 (+)	AACAAATACGGCACAGTGTCAAGCATTGCA[C/T]AGCTGCACGTGAGAGgtaaggactctttaa	chr10:68165803 (+)			Purevjav (2012) HMG 21, 2039
Hypertrophic cardiomyopathy with mid-ventricular obstruction	MYPN	84665	Missense	DM	CM1818162			[NM_032578.3:c.2476C>A] [NP_115967.2:p.P826T]	C-A		CCA-ACA	Pro-Thr	826	chr10:69934325 (+)	CCTGTCTCTCCTACCAGCCGGATTCAGAAC[C/A]CAGTGGCTTTCCTCAGCTCTGTTCTGCCTT	chr10:68174568 (+)			Inagaki (2018) JHG 63, 1273
Cardiomyopathy, hypertrophic	MYPN	84665	Missense	DM	CM122969	rs199476410		[NM_032578.3:c.2521C>A] [NP_115967.2:p.P841T]	C-A		CCA-ACA	Pro-Thr	841	chr10:69934370 (+)	AGCTCTGTTCTGCCTTCTCTCCCTGCCATC[C/A]CACCCACAAATGCCATGGGGCTGCCTAGAA	chr10:68174613 (+)			Purevjav (2012) HMG 21, 2039
Cardiomyopathy, dilated	MYPN	84665	Missense	DM	CM139270	rs864621995		[NM_032578.3:c.2882C>T] [NP_115967.2:p.P961L]	C-T		CCA-CTA	Pro-Leu	961	chr10:69948840 (+)	TCAAGCACTTCCGGGTCACAGAAGGCTCTC[C/T]AGTTACATTCACCTGCAAAATTGTTGGGAT	chr10:68189083 (+)			Meyer (2013) EJHG 21, 294
Cardiomyopathy, dilated	MYPN	84665	Missense	DM	CM1516856	rs1489529278		[NM_032578.3:c.806C>T] [NP_115967.2:p.P269L]	C-T		CCC-CTC	Pro-Leu	269	chr10:69882001 (+)	TGTACTATGAAGAACCTCTGGGGCAACCTC[C/T]CCGGTTCACTCAAAAGTTACGGAGCAGAGA	chr10:68122244 (+)			Hazebroek (2015) JACC 66, 1313
Cardiomyopathy, dilated	MYPN	84665	Missense	DM?	CM086688	rs71534278		[NM_032578.3:c.3335C>T] [NP_115967.2:p.P1112L]	C-T		CCT-CTT	Pro-Leu	1112	chr10:69959174 (+)	CGGAGCTGACATGGCTACTCAATGGCCAAC[C/T]TGTGCTACCAGATGCCTCCCACAAGATGCT	chr10:68199417 (+)	0.62;HIGH RISK		Duboscq-Bidot (2008) CARDIO RES 77, 118
Cardiomyopathy, hypertrophic	MYPN	84665	Nonsense	DM	CM122963	rs199476412		[NM_032578.3:c.2653C>T] [NP_115967.2:p.R885*]	C-T		CGA-TGA	Arg-Term	885	chr10:69935168 (+)	AACATTCGTGAAACTAAGAACGCAGTGATT[C/T]GAGACTTGGGGAAAAAAATAACTTTCAGTG	chr10:68175411 (+)			Purevjav (2012) HMG 21, 2039
Cardiomyopathy, dilated	MYPN	84665	Missense	DM	CM086686	rs71584501		[NM_032578.3:c.3263G>A] [NP_115967.2:p.R1088H]	G-A		CGC-CAC	Arg-His	1088	chr10:69957213 (+)	CTCCTGGGGATATGGTAGCTCATGAGGGGC[G/A]CCTCTGTCGGCTGGACTGTAAGgtagactc	chr10:68197456 (+)	0.61;HIGH RISK		Duboscq-Bidot (2008) CARDIO RES 77, 118
Cardiomyopathy, hypertrophic	MYPN	84665	Missense	DM	CM175324	rs372512501		[NM_032578.3:c.3848G>A] [NP_115967.2:p.R1283H]	G-A		CGC-CAC	Arg-His	1283	chr10:69970097 (+)	CGCCCATGTCTGTCCGGCCCAGTGGCAGTC[G/A]CTACGGATCTCTCACCAGTAAAGGACTTGA	chr10:68210340 (+)			Chen (2017) JTM 15, 78
Cardiomyopathy, dilated	MYPN	84665	Missense	DM?	CM139271	rs149887823		[NM_032578.3:c.2863C>T] [NP_115967.2:p.R955W]	C-T		CGG-TGG	Arg-Trp	955	chr10:69948821 (+)	CCCATCTTTGACAAGAGACTCAAGCACTTC[C/T]GGGTCACAGAAGGCTCTCCAGTTACATTCA	chr10:68189064 (+)			Meyer (2013) EJHG 21, 294
Cardiomyopathy, dilated	MYPN	84665	Missense	DM?	CM1413540	rs757431496		[NM_032578.3:c.1225C>T] [NP_115967.2:p.R409C]	C-T		CGT-TGT	Arg-Cys	409	chr10:69908204 (+)	CCCCAAGCCCAGCATTTGGTGGCCCAACCT[C/T]GTGTGGCAACCATCCAGCAGgtacaagaat	chr10:68148447 (+)			Chami (2014) CJC 30, 1655
Cardiomyopathy, hypertrophic	MYPN	84665	Missense	DM?	CM122978	rs138313730		[NM_032578.3:c.3481C>A] [NP_115967.2:p.L1161I]	C-A		CTC-ATC	Leu-Ile	1161	chr10:69959320 (+)	AAAACCGGGCAGAATTCTTTTAGTCTGGAG[C/A]TCTCTGTAGTAGgtaaggtttgctgctggg	chr10:68199563 (+)			Purevjav (2012) HMG 21, 2039
Cardiomyopathy, dilated	MYPN	84665	Missense	DM	CM1510983	rs794729072		[NM_032578.3:c.1888G>A] [NP_115967.2:p.E630K]	G-A		GAG-AAG	Glu-Lys	630	chr10:69926338 (+)	ACCAGACAGACCAGGCCCGATTCTTTCCAG[G/A]AGAGGTTCAACGGACAGGCAACAAAAACCC	chr10:68166581 (+)			Zhao (2015) IJMM 36, 1479
Cardiomyopathy, dilated	MYPN	84665	Missense	DM	CM124343	rs199476409		[NM_032578.3:c.1831G>A] [NP_115967.2:p.A611T]	G-A		GCA-ACA	Ala-Thr	611	chr10:69926281 (+)	AACCTGCCTGAAGATGACAAAGGAAGTGAA[G/A]CATCCTCCGAGGCTGGTGTGGTGACCACCA	chr10:68166524 (+)			Purevjav (2012) HMG 21, 2039
Cardiomyopathy, dilated	MYPN	84665	Missense	DM	CM122980	rs199476411		[NM_032578.3:c.2644G>A] [NP_115967.2:p.A882T]	G-A		GCA-ACA	Ala-Thr	882	chr10:69935159 (+)	AATGATGATAACATTCGTGAAACTAAGAAC[G/A]CAGTGATTCGAGACTTGGGGAAAAAAATAA	chr10:68175402 (+)			Purevjav (2012) HMG 21, 2039
Cardiomyopathy, hypertrophic	MYPN	84665	Missense	DM	CM122987	rs199476403		[NM_032578.3:c.650C>A] [NP_115967.2:p.A217E]	C-A		GCG-GAG	Ala-Glu	217	chr10:69881845 (+)	AAAGATCTTCTGTTCCCATCCCTATCCCTG[C/A]GGATACCAGGGATAATGAAGTGAATCACGC	chr10:68122088 (+)			Purevjav (2012) HMG 21, 2039
Cardiomyopathy, dilated	MYPN	84665	Missense	DM?	CM1516118	rs200390297		[NM_032578.3:c.3442G>A] [NP_115967.2:p.A1148T]	G-A		GCT-ACT	Ala-Thr	1148	chr10:69959281 (+)	CAGCGCGACGCAGGGACCTATAAGTGCATC[G/A]CTACCAACAAAACCGGGCAGAATTCTTTTA	chr10:68199524 (+)			Haas (2015) EUR HJ 36, 1123
Cardiomyopathy, hypertrophic	MYPN	84665	Missense	DM	CM122988	rs199476416		[NM_032578.3:c.3793G>C] [NP_115967.2:p.A1265P]	G-C		GCT-CCT	Ala-Pro	1265	chr10:69966660 (+)	GTGTCGTGCACTGCCAGGCTGGATATATAC[G/C]gtaagtgtaatgctgttagttgaacatctg	chr10:68206903 (+)			Purevjav (2012) HMG 21, 2039
Cardiomyopathy, dilated	MYPN	84665	Missense	DM?	CM086689	rs71534280		[NM_032578.3:c.3583G>A] [NP_115967.2:p.V1195M]	G-A		GTG-ATG	Val-Met	1195	chr10:69961675 (+)	GAAGGCCACCCCGTGAGACTGGAGTGCCGC[G/A]TGATAGGCATGCCCCCACCTGTGTTCTACT	chr10:68201918 (+)	0.83;VERY HIGH RISK		Duboscq-Bidot (2008) CARDIO RES 77, 118
Cardiomyopathy, hypertrophic	MYPN	84665	Missense	DM	CM122968	rs199476406		[NM_032578.3:c.1229T>C] [NP_115967.2:p.V410A]	T-C		GTG-GCG	Val-Ala	410	chr10:69908208 (+)	AAGCCCAGCATTTGGTGGCCCAACCTCGTG[T/C]GGCAACCATCCAGCAGgtacaagaatccaa	chr10:68148451 (+)			Purevjav (2012) HMG 21, 2039
Cardiomyopathy, dilated / hypertrophic	MYPN	84665	Missense	DM	CM122964	rs140148105		[NM_032578.3:c.59A>G] [NP_115967.2:p.Y20C]	A-G		TAT-TGT	Tyr-Cys	20	chr10:69881254 (+)	CTTCCATATCTCAGCTTCTAAGAGAGAGCT[A/G]TTTAGCTGAAACCAGACATCGGGGAAACAA	chr10:68121497 (+)			Purevjav (2012) HMG 21, 2039
Cardiomyopathy, dilated	MYPN	84665	Missense	DM	CM122982	rs199476404		[NM_032578.3:c.1016A>T] [NP_115967.2:p.Y339F]	A-T		TAT-TTT	Tyr-Phe	339	chr10:69902810 (+)	CGGAAGCCTTTGAAGAGGACACAGGACGCT[A/T]TTCCTGCTTTGCTTCTAACATCTATGGGAC	chr10:68143053 (+)			Purevjav (2012) HMG 21, 2039
Cardiomyopathy, dilated	MYPN	84665	Nonsense	DM?	CM1516119			[NM_032578.3:c.1403G>A] [NP_115967.2:p.W468*]	G-A		TGG-TAG	Trp-Term	468	chr10:69918328 (+)	TAAAAGGAGCTCCATCTCCTAAGGTTGAGT[G/A]GTATAGAGAAGGGACTTTAATAGAAGATTC	chr10:68158571 (+)			Haas (2015) EUR HJ 36, 1123
Cardiomyopathy, dilated	MYPN	84665	Missense	DM	CM122979	rs199476413		[NM_032578.3:c.2862C>A] [NP_115967.2:p.F954L]	C-A		TTC-TTA	Phe-Leu	954	chr10:69948820 (+)	TCCCATCTTTGACAAGAGACTCAAGCACTT[C/A]CGGGTCACAGAAGGCTCTCCAGTTACATTC	chr10:68189063 (+)			Purevjav (2012) HMG 21, 2039
Developmental delay & hypertrophic cardiomyopathy	NAA10	8260	Missense	DM	CM173396	rs1057519448		[NM_003491.3:c.215T>C] [NP_003482.1:p.I72T]	T-C		ATC-ACC	Ile-Thr	72	chrX:153198002 (-)	AGGACCCAGATGATGTGCCCCATGGACATA[T/C]CACCTCATTGgtatgtaaggtccacccagg	chrX:153932549 (-)			Eldomery (2017) GENO MED 9, 26
Cardiomyopathy, dilated	NCOA6	23054	Missense	DM	CM148867	rs186687743		[NM_014071.4:c.3526A>G] [NP_054790.2:p.T1176A]	A-G		ACT-GCT	Thr-Ala	1176	chr20:33330534 (-)	CCAAAACCTGGACCATCGCCCCTTTCAGCA[A/G]CTCAAGGTGCAACTCCCCAGCAACCCCCTG	chr20:34742730 (-)			Roh (2014) CELL REP 8, 991
Cardiomyopathy, dilated	NCOA6	23054	Missense	DM?	CM148866	rs148627295		[NM_014071.4:c.2296A>T] [NP_054790.2:p.M766L]	A-T		ATG-TTG	Met-Leu	766	chr20:33337702 (-)	GTGCAGTTTACGGGACAGATGTCAGGACAG[A/T]TGCTGCCCCAGCAAGGGCCTGTGAACAACA	chr20:34749899 (-)			Roh (2014) CELL REP 8, 991
Cardiomyopathy, dilated	NCOA6	23054	Missense	DM	CM148865	rs142115294		[NM_014071.4:c.2108G>A] [NP_054790.2:p.G703E]	G-A		GGG-GAG	Gly-Glu	703	chr20:33337890 (-)	CGCCACATAACCAGATGATGGGGCCTCAGG[G/A]GCAGGTTTTGCTCCAACAGAACCCAATGAT	chr20:34750087 (-)			Roh (2014) CELL REP 8, 991
Hypertrophic cardiomyopathy, fatal infantile	NDUFAF1	51103	Missense	DM	CM117654	rs387906958		[NM_016013.3:c.631C>T] [NP_057097.2:p.R211C]	C-T		CGT-TGT	Arg-Cys	211	chr15:41687185 (-)	GATTGGTCCCAGTTCAATACTCTGTATCTC[C/T]GTGTACGTGGGGATGGTCGGCCTTGGATGG	chr15:41394987 (-)		0.0;DAMAGING	Fassone (2011) JMG 48, 691
Hypertrophic cardiomyopathy, fatal infantile	NDUFAF1	51103	Missense	DM	CM117655	rs376344575		[NM_016013.3:c.733G>A] [NP_057097.2:p.G245R]	G-A		GGG-AGG	Gly-Arg	245	chr15:41687083 (-)	CAGATGTATAGTTACTTCATGTTCACCCGC[G/A]GGGGACCCTACTGGCAGGAGGTCAAGgtaa	chr15:41394885 (-)		0.13;TOLERATED	Fassone (2011) JMG 48, 691
Histiocytoid cardiomyopathy	NDUFB11	54539	Nonsense	DM	CM158126			[NM_019056.6:c.324T>G] [NP_061929.2:p.Y108*]	T-G		TAT-TAG	Tyr-Term	108	chrX:47002027 (-)	CCTGGTCCTTGGCAGCACCTTTGTGGCCTA[T/G]CTGCCTGACTACAGGTGCACAGGGTGTCCA	chrX:47142628 (-)			Shehata (2015) AJMGA 167, 2114
Histiocytoid cardiomyopathy	NDUFB11	54539	Nonsense	DM	CM158127			[NM_019056.6:c.254G>A] [NP_061929.2:p.W85*]	G-A		TGG-TAG	Trp-Term	85	chrX:47002097 (-)	GTTATGACAAGGACCCCGTTTTGGACGTCT[G/A]GAACATGCGACTTGTCTTCTTCTTTGGCGT	chrX:47142698 (-)			Shehata (2015) AJMGA 167, 2114
Cardiomyopathy, dilated	NDUFV2	4729	Missense	DM?	CM1813229			[NM_021074.4:c.1A>G] [NP_066552.2:p.M1V]	A-G		ATG-GTG	Met-Val	1	chr18:9102742 (+)	ggctggggaaggtgaacagtgtggcccgcc[A/G]TGTTCTTCTCCGCGGCGCTCCGGGCCCGGG	chr18:9102744 (+)			Lu (2018) JTM 16, 241
Cardiomyopathy, hypertrophic	NEB	4703	Missense	DM?	CM1513518	rs745504838		[NM_001271208.1:c.11954A>G] [NP_001258137.1:p.Y3985C]	A-G		TAT-TGT	Tyr-Cys	3985	chr2:152467094 (-)	AGGGATGGGATGAATCAAAGATGAAGGACT[A/G]TGATCTGAGAGCAGATGCTATTTCCATCAA	chr2:151610580 (-)			Xu (2015) SCI REP 5, 16609
Cardiomyopathy, hypertrophic	NEB	4703	Splice	DM?	CS1513519			[NM_001271208.1:c.17634+1G>T]	G-T	IVS 111, ds, +1				chr2:152425131 (-)	GCGAAACAAAGTGGCGAGATCCTCGATGAT[G/T]taagtatatggctgttttaaaatctcacag	chr2:151568617 (-)			Xu (2015) SCI REP 5, 16609
Cardiomyopathy, dilated	NEBL	10529	Missense	DM	CM106905	rs41277374		[NM_006393.2:c.180G>C] [NP_006384.1:p.K60N]	G-C		AAG-AAC	Lys-Asn	60	chr10:21178852 (-)	ttagATCCGTTATAAAGAAGAGTTTAAAAA[G/C]TCCAAGGATAAGTGTACATTTGTGACTGAC	chr10:20889923 (-)		0.03;DAMAGING	Purevjav (2010) JACC 56, 1493
Cardiomyopathy, dilated	NEBL	10529	Missense	DM?	CM1813263			[NM_006393.2:c.515C>A] [NP_006384.1:p.T172K]	C-A		ACG-AAG	Thr-Lys	172	chr10:21158736 (-)	CTTATAGGAAAGACGTGCAGGACACCCACA[C/A]GTACAGTGCAGAACTTGACCGACCAGACAT	chr10:20869807 (-)			Lu (2018) JTM 16, 241
Cardiomyopathy, hypertrophic	NEBL	10529	Missense	DM?	CM166247	rs1313473351		[NM_006393.2:c.512A>G] [NP_006384.1:p.H171R]	A-G		CAC-CGC	His-Arg	171	chr10:21158739 (-)	TTTCTTATAGGAAAGACGTGCAGGACACCC[A/G]CACGTACAGTGCAGAACTTGACCGACCAGA	chr10:20869810 (-)			Perrot (2016) AMS 12, 263
Cardiomyopathy, dilated & endocardial fibroelastosis	NEBL	10529	Missense	DM	CM106906	rs139809958		[NM_006393.2:c.383A>G] [NP_006384.1:p.Q128R]	A-G		CAG-CGG	Gln-Arg	128	chr10:21169820 (-)	ttatttgtgtttttcagGTGGCCTACAAGC[A/G]GAAACATGATGCTGCCAAAGGATTCTCAGA	chr10:20880891 (-)		0.12;TOLERATED	Purevjav (2010) JACC 56, 1493
Cardiomyopathy, dilated	NEBL	10529	Missense	DM?	CM166245			[NM_006393.2:c.1742A>G] [NP_006384.1:p.Q581R]	A-G		CAG-CGG	Gln-Arg	581	chr10:21117493 (-)	ATTCTACCATAGCAGATACTCCTGAAATTC[A/G]GAGAATTAAGACAACTCAACAAAACATTAG	chr10:20828564 (-)			Perrot (2016) AMS 12, 263
Cardiomyopathy, dilated	NEBL	10529	Missense	DM?	CM177525	rs1371962918		[NM_006393.2:c.2441A>G] [NP_006384.1:p.Q814R]	A-G		CAG-CGG	Gln-Arg	814	chr10:21101775 (-)	CTGTGACAGAGAGAGTGAGGAAGAACACCC[A/G]GGTGGTCAGCGATGCTGCCTATAAAGGGGT	chr10:20812846 (-)			Dal Ferro (2017) HEART 103, 1704
Cardiomyopathy, hypertrophic	NEBL	10529	Missense	DM?	CM1813223			[NM_006393.2:c.389A>C] [NP_006384.1:p.H130P]	A-C		CAT-CCT	His-Pro	130	chr10:21169814 (-)	gtgtttttcagGTGGCCTACAAGCAGAAAC[A/C]TGATGCTGCCAAAGGATTCTCAGATTATGC	chr10:20880885 (-)			Lu (2018) JTM 16, 241
Arrhythmogenic cardiomyopathy	NEBL	10529	Missense	DM?	CM190617			[NM_006393.2:c.2533C>T] [NP_006384.1:p.R845C]	C-T		CGC-TGC	Arg-Cys	845	chr10:21098813 (-)	ttccttttggcaaaagACCTCAAAGTTTGG[C/T]GCACAGATCCTGGCTCCATCTTCGACCTTG	chr10:20809884 (-)			Chen (2019) GENE 687, 82
Cardiomyopathy, dilated	NEBL	10529	Missense	DM?	CM166249	rs71541562		[NM_006393.2:c.523G>A] [NP_006384.1:p.A175T]	G-A		GCA-ACA	Ala-Thr	175	chr10:21158728 (-)	AAAGACGTGCAGGACACCCACACGTACAGT[G/A]CAGAACTTGACCGACCAGACATCAAGATGG	chr10:20869799 (-)			Perrot (2016) AMS 12, 263
Cardiomyopathy, dilated	NEBL	10529	Missense	DM	CM106908	rs146275785		[NM_006393.2:c.1775C>A] [NP_006384.1:p.A592E]	C-A		GCG-GAG	Ala-Glu	592	chr10:21117460 (-)	GAATTAAGACAACTCAACAAAACATTAGTG[C/A]Ggtgagtagccattacttcttttaagttgc	chr10:20828531 (-)		1.0;TOLERATED	Purevjav (2010) JACC 56, 1493
Cardiomyopathy, dilated	NEBL	10529	Missense	DM?	CM1813230			[NM_006393.2:c.1429G>C] [NP_006384.1:p.A477P]	G-C		GCT-CCT	Ala-Pro	477	chr10:21124462 (-)	GACACCCTTGAAATGCAGCATGCCAAGAAG[G/C]CTGCAGAGATAGCGAGTGAGgttagtaggg	chr10:20835533 (-)			Lu (2018) JTM 16, 241
Cardiomyopathy, dilated	NEBL	10529	Missense	DM	CM106907	rs137973321		[NM_006393.2:c.604G>A] [NP_006384.1:p.G202R]	G-A		GGA-AGA	Gly-Arg	202	chr10:21157673 (-)	tcattttagGCAGAATACAAGAAAGGACAA[G/A]GAATAATGAATAAAGAGCCCGCTGTAATTG	chr10:20868744 (-)		0.47;TOLERATED	Purevjav (2010) JACC 56, 1493
Cardiomyopathy, dilated	NEBL	10529	Missense	DM?	CM166246	rs71578957		[NM_006393.2:c.2240C>T] [NP_006384.1:p.S747L]	C-T		TCG-TTG	Ser-Leu	747	chr10:21104555 (-)	GAGTGAAGAAGAATCAAGAAAATATTAGCT[C/T]Ggcaagtggttttcttcattttagactatc	chr10:20815626 (-)			Perrot (2016) AMS 12, 263
Hypertrophic cardiomyopathy with mid-ventricular obstruction	NEBL	10529	Missense	DM	CM1818473			[NM_006393.2:c.1060T>C] [NP_006384.1:p.F354L]	T-C		TTT-CTT	Phe-Leu	354	chr10:21139380 (-)	GAGAAAAATAAGGGAAAGCCAATGCTTGAA[T/C]TTGTTGAGACACCATCATATCAAGCTTCAA	chr10:20850451 (-)			Inagaki (2018) JHG 63, 1273
Cardiomyopathy, hypertrophic	NEK8	284086	Missense	DM	CM1820823			[NM_178170.2:c.644T>C] [NP_835464.1:p.I215T]	T-C		ATC-ACC	Ile-Thr	215	chr17:27064349 (+)	cacagAACTTGCCAGCACTGGTGCTGAAGA[T/C]CATGAGTGGCACCTTTGCACCTATCTCTGA	chr17:28737331 (+)			Vasilescu (2018) JACC 72, 2324
Cardiomyopathy, hypertrophic	NEK8	284086	Missense	DM	CM1820824			[NM_178170.2:c.1055G>T] [NP_835464.1:p.R352L]	G-T		CGT-CTT	Arg-Leu	352	chr17:27065002 (+)	CGCAGAAAGCCGGCGTCACGCGCTCTGGGC[G/T]TCTCATCCTGTGGGAGgtgagcaggccagg	chr17:28737984 (+)			Vasilescu (2018) JACC 72, 2324
Cardiomyopathy, dilated	NEXN	91624	Missense	DM?	CM1616915	rs374000722		[NM_144573.3:c.1996A>G] [NP_653174.3:p.T666A]	A-G		ACC-GCC	Thr-Ala	666	chr1:78408482 (+)	GCAGTCAACAATAAAGGATCTGCAGCTAGT[A/G]CCTGTATTCTTACCATTGAAAGTAAGAATT	chr1:77942797 (+)			Walsh (2017) GENET MED 19, 192
Cardiomyopathy, dilated	NEXN	91624	Missense	DM?	CM1714446	rs753636624		[NM_144573.3:c.1640T>C] [NP_653174.3:p.I547T]	T-C		ATT-ACT	Ile-Thr	547	chr1:78407874 (+)	TACTACGCATGCAGTTTGAACAAAGGGAAA[T/C]TGATGCAGCACTACAAAAGgtaccaggctt	chr1:77942189 (+)			Bagnall (2017) GENET MED 19, 1127
Cardiomyopathy, hypertrophic	NEXN	91624	Missense	DM?	CM1617101	rs397517858		[NM_144573.3:c.392A>G] [NP_653174.3:p.Q131R]	A-G		CAG-CGG	Gln-Arg	131	chr1:78383903 (+)	CGGAGGAGGAACGAAAACGCAGAATTGAGC[A/G]GGATATGTTAGAAAAGAGGAAAATACAGCG	chr1:77918218 (+)			Walsh (2017) GENET MED 19, 192
Cardiomyopathy, hypertrophic	NEXN	91624	Missense	DM	CM107649	rs387907079		[NM_144573.3:c.391C>G] [NP_653174.3:p.Q131E]	C-G		CAG-GAG	Gln-Glu	131	chr1:78383902 (+)	ACGGAGGAGGAACGAAAACGCAGAATTGAG[C/G]AGGATATGTTAGAAAAGAGGAAAATACAGC	chr1:77918217 (+)		0.0;DAMAGING	Wang (2010) AJHG 87, 687
Cardiomyopathy, dilated	NEXN	91624	Missense	DM	CM097739	rs137853198		[NM_144573.3:c.1831C>A] [NP_653174.3:p.P611T]	C-A		CCA-ACA	Pro-Thr	611	chr1:78408317 (+)	TTTACGGTTAAAGTAACAGGAGAACCCAAA[C/A]CAGAAATTACATGGTGGTTTGAAGGAGAAA	chr1:77942632 (+)	0.88;VERY HIGH RISK	0.01;DAMAGING	Hassel (2009) NAT MED 15, 1281
Cardiomyopathy, hypertrophic	NEXN	91624	Missense	DM?	CM1617099	rs397517852		[NM_144573.3:c.1937C>A] [NP_653174.3:p.P646Q]	C-A		CCA-CAA	Pro-Gln	646	chr1:78408423 (+)	CTTACTGCCTTTACTTACCAGAAACTTTCC[C/A]AGAAGATGGAGGAGAGTATATGTGTAAAGC	chr1:77942738 (+)			Walsh (2017) GENET MED 19, 192
Cardiomyopathy, hypertrophic	NEXN	91624	Missense	DM?	CM1617095	rs200067011		[NM_144573.3:c.1112C>T] [NP_653174.3:p.P371L]	C-T		CCG-CTG	Pro-Leu	371	chr1:78399025 (+)	ATAAGACAATCTCTCAAGAATTTCTTACAC[C/T]GGGAAAACTGGAAATTAATTTTGAAGAATT	chr1:77933340 (+)			Walsh (2017) GENET MED 19, 192
Cardiomyopathy, dilated	NEXN	91624	Nonsense	DM?	CM1516121	rs750076188		[NM_144573.3:c.1174C>T] [NP_653174.3:p.R392*]	C-T		CGA-TGA	Arg-Term	392	chr1:78399087 (+)	TTAAAACAAAAAATGGAAGAAGAAAAACGA[C/T]GAACAGAGGAGGAACGGAAGCATAAGCTAG	chr1:77933402 (+)			Haas (2015) EUR HJ 36, 1123
Cardiomyopathy, dilated	NEXN	91624	Missense	DM?	CM1714445	rs369486891		[NM_144573.3:c.586C>T] [NP_653174.3:p.R196C]	C-T		CGT-TGT	Arg-Cys	196	chr1:78392195 (+)	AAAAAGAATTTTGAGGATCTAGAAAAAGAA[C/T]GTGAAGAGAAAGAAAGGATCAAGTACGAGG	chr1:77926510 (+)			Bagnall (2017) GENET MED 19, 1127
Cardiomyopathy, hypertrophic	NEXN	91624	Missense	DM	CM107650	rs146245480		[NM_144573.3:c.835C>T] [NP_653174.3:p.R279C]	C-T		CGT-TGT	Arg-Cys	279	chr1:78392548 (+)	GAAGCAAGAAAACGTTTAGAAGAAGAGAAG[C/T]GTGCTTTTGAAGAAGCAAGGCGGCAAATGg	chr1:77926863 (+)		0.03;DAMAGING	Wang (2010) AJHG 87, 687
Cardiomyopathy, hypertrophic	NEXN	91624	Missense	DM?	CM1712576	rs770120245		[NM_144573.3:c.871G>A] [NP_653174.3:p.E291K]	G-A		GAA-AAA	Glu-Lys	291	chr1:78395007 (+)	gtaatgaattgtttatttggttagGTAAAT[G/A]AAGATGAGGAAAACCAAGACACAGCAAAAA	chr1:77929322 (+)			Burns (2017) CIR CAR GE 10, e001666
Cardiomyopathy, hypertrophic	NEXN	91624	Missense	DM?	CM1617097	rs368812830		[NM_144573.3:c.1453G>A] [NP_653174.3:p.E485K]	G-A		GAA-AAA	Glu-Lys	485	chr1:78401709 (+)	AGAGCAATTGACCTTGAAATTAAAGAGCGA[G/A]AAGCTGAAAATTTTCATGAGgtatattacc	chr1:77936024 (+)			Walsh (2017) GENET MED 19, 192
Cardiomyopathy, hypertrophic	NEXN	91624	Missense	DM?	CM159729	rs201763096		[NM_144573.3:c.995A>C] [NP_653174.3:p.E332A]	A-C		GAA-GCA	Glu-Ala	332	chr1:78395131 (+)	GAGAAGATGAAAAAAGGAAAGCAGAAGAAG[A/C]AGCCAGAAGGAGAATAGAGGAAGAAAAGAA	chr1:77929446 (+)			Wilson (2015) CIRC RES 117, 603
Cardiomyopathy, left ventricular noncompaction	NEXN	91624	Missense	DM?	CM156626	rs35366555		[NM_144573.3:c.1408G>C] [NP_653174.3:p.E470Q]	G-C		GAG-CAG	Glu-Gln	470	chr1:78401664 (+)	GAAAAAGAAATACAGAAAAAAATAGAAGAA[G/C]AGCGAGCAAGAAGGAGAGCAATTGACCTTG	chr1:77935979 (+)			Pardun (2015) MOL CP 2, A7
Cardiomyopathy, left ventricular noncompaction	NEXN	91624	Nonsense	DM?	CM156627			[NM_144573.3:c.1723G>T] [NP_653174.3:p.E575*]	G-T		GAG-TAG	Glu-Term	575	chr1:78408209 (+)	ATCATGAATGGCTCCACTGCTGAAGATGAA[G/T]AGCAAACCAGATCAGGAGCTCCATGGTTCA	chr1:77942524 (+)			Pardun (2015) MOL CP 2, A7
Cardiomyopathy, hypertrophic	NEXN	91624	Missense	DM?	CM1712577			[NM_144573.3:c.1063G>C] [NP_653174.3:p.D355H]	G-C		GAT-CAT	Asp-His	355	chr1:78398976 (+)	taaaataattattttaaatagGTAGTAGAT[G/C]ATGACTCCCCAGAGATGTATAAGACAATCT	chr1:77933291 (+)			Burns (2017) CIR CAR GE 10, e001666
Cardiomyopathy, hypertrophic	NEXN	91624	Missense	DM?	CM1617098	rs397517847		[NM_144573.3:c.1457C>G] [NP_653174.3:p.A486G]	C-G		GCT-GGT	Ala-Gly	486	chr1:78401713 (+)	CAATTGACCTTGAAATTAAAGAGCGAGAAG[C/G]TGAAAATTTTCATGAGgtatattaccttta	chr1:77936028 (+)			Walsh (2017) GENET MED 19, 192
Cardiomyopathy, hypertrophic	NEXN	91624	Missense	DM?	CM1617096	rs397517844		[NM_144573.3:c.1366G>A] [NP_653174.3:p.G456R]	G-A		GGA-AGA	Gly-Arg	456	chr1:78401622 (+)	AAAAACCTAAAAAGCAAGTTTGAAAAAATT[G/A]GACAGTTGTCTGAAAAAGAAATACAGAAAA	chr1:77935937 (+)			Walsh (2017) GENET MED 19, 192
Cardiomyopathy, dilated	NEXN	91624	Missense	DM?	CM177527	rs755997246		[NM_144573.3:c.53T>C] [NP_653174.3:p.V18A]	T-C		GTC-GCC	Val-Ala	18	chr1:78383276 (+)	tgaagATTCTGCTTTCTTCATCTAAACCTG[T/C]CCCAAAAACCTATGTACCAAAACTTGGCAA	chr1:77917591 (+)			Dal Ferro (2017) HEART 103, 1704
Cardiomyopathy, dilated	NEXN	91624	Missense	DM	CM097741	rs137853197		[NM_144573.3:c.1955A>G] [NP_653174.3:p.Y652C]	A-G		TAT-TGT	Tyr-Cys	652	chr1:78408441 (+)	CAGAAACTTTCCCAGAAGATGGAGGAGAGT[A/G]TATGTGTAAAGCAGTCAACAATAAAGGATC	chr1:77942756 (+)	0.72;HIGH RISK	0.0;DAMAGING	Hassel (2009) NAT MED 15, 1281
Cardiomyopathy, dilated	NEXN	91624	Splice	DM?	CS1410902	rs397517843		[NM_144573.3:c.1053+1G>A]	G-A	IVS 9, ds, +1				chr1:78395190 (+)	AAGGCGTTTGCTGAAGCAAGGAGAAATATG[G/A]taagacagaagctaactggagaatgctatt	chr1:77929505 (+)			Pugh (2014) GENET MED 16, 601
Cardiomyopathy, dilated, adult-onset	NKX2-5	1482	Missense	DM	CM1720153			[NM_004387.3:c.415A>T] [NP_004378.1:p.R139W]	A-T		AGG-TGG	Arg-Trp	139	chr5:172660132 (-)	AACGCGGAGCGGCCCCGGGCGCGACGGCGG[A/T]GGAAGCCGCGCGTGCTCTTCTCGCAGGCGC	chr5:173233129 (-)			Xu (2017) IHJ 58, 521
Congenital heart disease & cardiomyopathy, adult-onset	NKX2-5	1482	Missense	DM	CM135608			[NM_004387.3:c.552C>G] [NP_004378.1:p.I184M]	C-G		ATC-ATG	Ile-Met	184	chr5:172659995 (-)	GCTGAAACTCACGTCCACGCAGGTCAAGAT[C/G]TGGTTCCAGAACCGGCGCTACAAGTGCAAG	chr5:173232992 (-)			Costa (2013) CIR CAR GE 6, 238
Cardiomyopathy, dilated	NKX2-5	1482	Missense	DM	CM1614809			[NM_004387.3:c.550A>T] [NP_004378.1:p.I184F]	A-T		ATC-TTC	Ile-Phe	184	chr5:172659997 (-)	GTGCTGAAACTCACGTCCACGCAGGTCAAG[A/T]TCTGGTTCCAGAACCGGCGCTACAAGTGCA	chr5:173232994 (-)			Hanley (2016) BMC MG 17, 83
Cardiomyopathy, dilated, adult-onset	NKX2-5	1482	Nonsense	DM	CM1720154			[NM_004387.3:c.499G>T] [NP_004378.1:p.E167*]	G-T		GAA-TAA	Glu-Term	167	chr5:172660048 (-)	TTCAAGCAGCAGCGGTACCTGTCGGCCCCC[G/T]AACGCGACCAGCTGGCCAGCGTGCTGAAAC	chr5:173233045 (-)			Xu (2017) IHJ 58, 521
Dilated cardiomyopathy & arrhythmias	NKX2-5	1482	Missense	DM	CM150543	rs397516909		[NM_004387.3:c.437C>G] [NP_004378.1:p.S146W]	C-G		TCG-TGG	Ser-Trp	146	chr5:172660110 (-)	GACGGCGGAGGAAGCCGCGCGTGCTCTTCT[C/G]GCAGGCGCAGGTCTATGAGCTGGAGCGGCG	chr5:173233107 (-)			Yuan (2015) IJMM 35, 478
Cardiomyopathy, dilated	NKX2-5	1482	Missense	DM	CM1821951			[NM_004387.3:c.809G>A] [NP_004378.1:p.C270Y]	G-A		TGC-TAC	Cys-Tyr	270	chr5:172659738 (-)	GCGGCGCGGCCTGCAGCCCTGGCTACAGCT[G/A]CACTGCCGCTTACCCCGCCGGGCCTTCCCC	chr5:173232735 (-)			Monaco (2018) J ELECTRO 53, 40
Developmental delay, non-compaction cardiomyopathy and facial dysmorphism,	NONO	4841	Splice	DM	CS1613639	rs876661316		[NM_001145408.1:c.1171+1G>T]	G-T	IVS 11, ds, +1				chrX:70518359 (+)	AGATTCGGATGGGTCAGATGGCTATGGGAG[G/T]taaggacttaggaggttaatggctctgatt	chrX:71298509 (+)			Reinstein (2016) EJHG 24, 1635
Cardiomyopathy, atrial dilated	NPPA	4878	Missense	DM	CM131180	rs202102042		[NM_006172.3:c.449G>A] [NP_006163.1:p.R150Q]	G-A		CGG-CAG	Arg-Gln	150	chr1:11907171 (-)	CCCAGAGCGGACTGGGCTGTAACAGCTTCC[G/A]Ggtaagaggaactggggatggaaatgggat	chr1:11847114 (-)		0.0;DAMAGING	Disertori (2013) CIR CAR GE 6, 27
Cardiomyopathy, dilated	NRAP	4892	Nonsense	DM?	CM1719939	rs201084642		[NM_001261463.1:c.4504C>T] [NP_001248392.1:p.R1502*]	C-T		CGA-TGA	Arg-Term	1502	chr10:115355414 (-)	ACCCTGATCCCCGACCATCCCGATTTCACC[C/T]GAGCTCGCCTCAATGCGCTGCATCTGAGTG	chr10:113595655 (-)			Truszkowska (2017) SCI REP 7, 3362
Cardiomyopathy, dilated	NRAP	4892	Nonsense	DM	CM1820881			[NM_001261463.1:c.1344T>A] [NP_001248392.1:p.Y448*]	T-A		TAT-TAA	Tyr-Term	448	chr10:115400070 (-)	cctgttttagGTTGCCTACAAAGCTGATTA[T/A]AAACATGATATTGTCGACTACAACTACCCA	chr10:113640311 (-)			Vasilescu (2018) JACC 72, 2324
Cardiomyopathy, hypertrophic	OBSCN	84033	Missense	DM?	CM074391	rs79023478		[NM_052843.3:c.13031G>A] [NP_443075.3:p.R4344Q]	G-A		CGG-CAG	Arg-Gln	4344	chr1:228503566 (+)	ctctccccacagCCAAGAACACGGTGGTGC[G/A]GGGGCTGGAGAATGTGGAGGCGCTGGAGGG	chr1:228315865 (+)	0.41;MEDIUM RISK	0.6;TOLERATED	Arimura (2007) BBRC 362, 281
Cardiomyopathy, dilated	OBSCN	84033	Missense	DM	CM1510333			[NM_052843.3:c.17896G>A] [NP_443075.3:p.D5966N]	G-A		GAC-AAC	Asp-Asn	5966	chr1:228529177 (+)	ATCGACCTGAACGACCAGGTGGAGGGGGAT[G/A]ACCGCGCCTTCGAGGTGTGGCAGGAGCGGG	chr1:228341476 (+)			Marston (2015) PLOS ONE 10, e0138568
Cardiomyopathy, dilated	OBSCN	84033	Missense	DM	CM1510331	rs563579474		[NM_052843.3:c.2887G>A] [NP_443075.3:p.E963K]	G-A		GAG-AAG	Glu-Lys	963	chr1:228412393 (+)	GGCCAGGCGGATGCCGGGGAGTATAGCTGC[G/A]AGGCTGGGGGCCAGCGGCTCTCCTTCCATC	chr1:228224692 (+)			Marston (2015) PLOS ONE 10, e0138568
Cardiomyopathy, hypertrophic	OBSCN	84033	Nonsense	DM?	CM1714381			[NM_052843.3:c.802G>T] [NP_443075.3:p.E268*]	G-T		GAG-TAG	Glu-Term	268	chr1:228400286 (+)	AGCTGCTACGTGACCGGCGAGCCCAAGCCC[G/T]AGACGGTGTGGAAGAAGGACGGCCAGCTGG	chr1:228212585 (+)			Forleo (2017) PLOS ONE 12, e0181842
Cardiomyopathy, dilated	OBSCN	84033	Missense	DM	CM1510332	rs376888216		[NM_052843.3:c.6482T>A] [NP_443075.3:p.V2161D]	T-A		GTC-GAC	Val-Asp	2161	chr1:228464412 (+)	AAGGAGTGCACACGTCGGCGCGGCTCGTGG[T/A]CACCGgtgcgttggggggccggcagggcac	chr1:228276711 (+)			Marston (2015) PLOS ONE 10, e0138568
Cardiomyopathy, hypertrophic	obscntv2		Missense	DM?	CM1513514	rs375864261		[NM_001098623.2:c.15644G>A] [NP_001092093.2:p.R5215H]	G-A		CGT-CAT	Arg-His	5215	chr1:228511299 (+)	TGGGTGTCTCCTCCACCAAGGCTGAGCTCC[G/A]TGTGGACTgtgagtactgcgtctggtttgg	chr1:228323598 (+)			Xu (2015) SCI REP 5, 16609
Cardiomyopathy, dilated	obscntv2		Missense	DM?	CM1714384	rs373638525		[NM_001098623.2:c.20006G>A] [NP_001092093.2:p.R6669H]	G-A		CGT-CAT	Arg-His	6669	chr1:228557681 (+)	GCTCATCCCCATTTGCCGGCGAGAGTGACC[G/A]TGCCACCCTCCTGAACGTCCTGGAGGGGCG	chr1:228369980 (+)			Forleo (2017) PLOS ONE 12, e0181842
Cardiomyopathy, dilated	obscntv2		Missense	DM?	CM1714382	rs191098985		[NM_001098623.2:c.16979C>T] [NP_001092093.2:p.A5660V]	C-T		GCC-GTC	Ala-Val	5660	chr1:228525823 (+)	GCCCCTCACGGCAGGGCTGGGTGTCACCAG[C/T]CTACCTGGACAGGAGGCTCAAGgtatctga	chr1:228338122 (+)			Forleo (2017) PLOS ONE 12, e0181842
Cardiomyopathy, arrhythmogenic right ventricular	obscntv2		Missense	DM?	CM1714383	rs200362121		[NM_001098623.2:c.17371G>C] [NP_001092093.2:p.A5791P]	G-C		GCT-CCT	Ala-Pro	5791	chr1:228527758 (+)	TACCTGGAGTTCCTGGTGGGGCGTGTGCAG[G/C]CTGAGTCGGTGGTCGTCAGCACGGCCATCC	chr1:228340057 (+)			Forleo (2017) PLOS ONE 12, e0181842
Cardiomyopathy, hypertrophic	obscntv2		Missense	DM?	BM1558073	rs377038292		[NM_001098623.2:c.22498G>A] [NP_001092093.2:p.G7500R]	G-A		GGA-AGA	Gly-Arg	7500	chr1:228562288 (+)	gcatgaggcttgctctgtccttttgcagAC[G/A]GAGCCCCCCTGGAGAGCAGCAGCCGTGTCC	chr1:228374587 (+)			Xu (2015) SCI REP 5, 16609
Cardiomyopathy, dilated	OBSL1	23363	Missense	DM?	CM177520			[NM_015311.2:c.655C>G] [NP_056126.1:p.Q219E]	C-G		CAG-GAG	Gln-Glu	219	chr2:220435300 (-)	TGCCACGCCCGCAACGCGCACGGCCACGCG[C/G]AGGCGGGGGCGCTGCTCCAGGTGCACCAGC	chr2:219570578 (-)			Dal Ferro (2017) HEART 103, 1704
Cardiomyopathy, dilated	OBSL1	23363	Missense	DM?	CM177518	rs886044075		[NM_015311.2:c.380C>T] [NP_056126.1:p.A127V]	C-T		GCC-GTC	Ala-Val	127	chr2:220435575 (-)	CGCTGCCATCGCCGGGGTCCGGGGAGGGCG[C/T]CCCGGTCTTCCTCACGGGGCCTCGATCCCA	chr2:219570853 (-)			Dal Ferro (2017) HEART 103, 1704
Cardiomyopathy, dilated	obsl1tv3		Missense	DM?	CM177521			[NM_001173408.1:c.2999G>A] [NP_001166879.1:p.C1000Y]	G-A		TGC-TAC	Cys-Tyr	1000	chr2:220426685 (-)	AGGACAGTTCAAATAACAATCCGGAGTTAT[G/A]CGTCCTCTTGAAAAAGCCGAAGACCCGGCG	chr2:219561963 (-)			Dal Ferro (2017) HEART 103, 1704
Infantile mitochondrial encephalomyopathy, hypertrophic cardiomyopathy with optic atrophy	OPA1	4976	Missense	DM	CM160638	rs869312995		[NM_015560.2:c.1601T>G] [NP_056375.2:p.L534R]	T-G		CTA-CGA	Leu-Arg	534	chr3:193364865 (+)	tgttatttttttttaatagGACAAGCATGC[T/G]AAAGGCACACCAAGTGACTACAAGAAATTT	chr3:193647076 (+)			Spiegel (2016) JMG 53, 127
Microcephaly, early infantile epileptic encephalopathy, Leigh-like syndrome, dilated cardiomyopathy, and renal insufficiency	PARS2	25973	Missense	DM	CM169989	rs1246773873		[NM_152268.3:c.239T>C] [NP_689481.2:p.I80T]	T-C		ATC-ACC	Ile-Thr	80	chr1:55224596 (-)	GCCAGCGGCTGATGCTGCAGGTGGGCCTGA[T/C]CTACCCAGCAAGCCCCGGCTGTTACCACCT	chr1:54758923 (-)			Pronicka (2016) JTM 14, 174
Microcephaly, early infantile epileptic encephalopathy, Leigh-like syndrome, dilated cardiomyopathy, and renal insufficiency	PARS2	25973	Missense	DM	CM169988	rs35201073		[NM_152268.3:c.1091C>G] [NP_689481.2:p.P364R]	C-G		CCC-CGC	Pro-Arg	364	chr1:55223744 (-)	TCCTCTCTACAGAAGACTGTGTCCGCTGGC[C/G]CAGCCTACTGGCCCCTTACCAAGCCTGCCT	chr1:54758071 (-)			Pronicka (2016) JTM 14, 174
Propionic acidaemia with dilated cardiomyopathy, adult onset	PCCB	5096	Missense	DM	CM1715682	rs760499581		[NM_000532.4:c.611C>T] [NP_000523.2:p.A204V]	C-T		GCC-GTC	Ala-Val	204	chr3:136002746 (+)	CTCTGATCATGGGCCCATGTGCTGGTGGGG[C/T]CGTCTACTCCCCAGCCCTAACAGACTTCAC	chr3:136283904 (+)			Riemersma (2017) EJHG 25, 1195
Cardiomyopathy, hypertrophic	PDLIM3	27295	Missense	DM?	CM109587	rs199476400		[NM_014476.5:c.317A>C] [NP_055291.2:p.E106A]	A-C		GAA-GCA	Glu-Ala	106	chr4:186444529 (-)	GGAAAGCCCATCCTTTCAAAATCAACTTAG[A/C]ATCAGAACCACAGgtatgcgttttagagca	chr4:185523375 (-)		0.52;TOLERATED	Bagnall (2010) IJCDL 145, 601
Cardiomyopathy, hypertrophic	PDLIM3	27295	Nonsense	DM	CM168812			[NM_014476.5:c.664G>T] [NP_055291.2:p.E222*]	G-T		GAG-TAG	Glu-Term	222	chr4:186427805 (-)	cgatgctccccgccgtgcctgtgtttcagC[G/T]AGCCCACAGCCTCGGTGCCCCCCGAGTCGG	chr4:185506651 (-)			Bottillo (2016) GENE 577, 227
Arrhythmogenic right ventricular cardiomyopathy	PKP2	5318	Missense	DM	CM085058	rs1254113735		[NM_004572.3:c.1839C>G] [NP_004563.2:p.N613K]	C-G		AAC-AAG	Asn-Lys	613	chr12:32975533 (-)	CACGGAGAATTGTGTGTGCATTCTTCATAA[C/G]CTCTCCTACCAGCTGGAGGCAGAGCTCCCA	chr12:32822599 (-)	0.74;HIGH RISK	0.0;DAMAGING	Lahtinen (2008) IJCDL 126, 92
Arrhythmogenic right ventricular cardiomyopathy	PKP2	5318	Same-sense	DM	CM091987	rs201210997		[NM_004572.3:c.156G>A] [NP_004563.2:p.K52K]	G-A		AAG-AAA	Lys-Lys	52	chr12:33049510 (-)	GAGCAGCGGCCGCGGCGGCCAGACAGTCAA[G/A]AGCCTGCGGATCCAGGAGCAGGTGCAGCAG	chr12:32896576 (-)			Wu (2009) CMJ 122, 403
Arrhythmogenic right ventricular cardiomyopathy	PKP2	5318	Missense	DM	CM1313043			[NM_004572.3:c.336G>T] [NP_004563.2:p.K112N]	G-T		AAG-AAT	Lys-Asn	112	chr12:33031854 (-)	CCCTGTTCCTAAAACCTATGACATGCTAAA[G/T]gtaggatatcaaagaatgtaaccctagtga	chr12:32878920 (-)			Rigato (2013) CIR CAR GE 6, 533
Arrhythmogenic right ventricular cardiomyopathy	PKP2	5318	Missense	DM	CM1719893			[NM_004572.3:c.2576A>G] [NP_004563.2:p.K859R]	A-G		AAG-AGG	Lys-Arg	859	chr12:32945579 (-)	CACACACGGAACTGCATCATGCCTACAAGA[A/G]Ggtaagaacatgaacaaggaatgtgtcata	chr12:32792645 (-)			Khudiakov (2017) SCRES 24, 85
Arrhythmogenic right ventricular cardiomyopathy	PKP2	5318	Nonsense	DM	CM1312982			[NM_004572.3:c.2179A>T] [NP_004563.2:p.K727*]	A-T		AAG-TAG	Lys-Term	727	chr12:32955457 (-)	CCGACATCAGTGGCTCAGACAGTTGTCCAG[A/T]AGGAAAGTGGCCTGCAGCACACCCGAAAGA	chr12:32802523 (-)			Bao (2013) CIR CAR GE 6, 552
Arrhythmogenic right ventricular cardiomyopathy	PKP2	5318	Missense	DM	CM115348	rs1201224837		[NM_004572.3:c.227A>G] [NP_004563.2:p.N76S]	A-G		AAT-AGT	Asn-Ser	76	chr12:33031963 (-)	gttattttaatatttgcttgattgcagGAA[A/G]TCTTCACCGAACCAGCAGTGTTCCTGAGTA	chr12:32879029 (-)		1.0;TOLERATED	Bauce (2011) HRH 8, 1686
Arrhythmogenic right ventricular cardiomyopathy	PKP2	5318	Missense	DM?	CM1616411	rs1481690663		[NM_004572.3:c.2393C>G] [NP_004563.2:p.T798R]	C-G		ACA-AGA	Thr-Arg	798	chr12:32949139 (-)	TCATTGAAACTACAGCCTCTGCCTGTTACA[C/G]ATTGAACAACATAATCCAAAACAGTTACCA	chr12:32796205 (-)			Walsh (2017) GENET MED 19, 192
Arrhythmogenic cardiomyopathy	PKP2	5318	Missense	DM	CM158621	rs112592855		[NM_004572.3:c.2392A>G] [NP_004563.2:p.T798A]	A-G		ACA-GCA	Thr-Ala	798	chr12:32949140 (-)	CTCATTGAAACTACAGCCTCTGCCTGTTAC[A/G]CATTGAACAACATAATCCAAAACAGTTACC	chr12:32796206 (-)			Saguner (2015) CIRCULAT 132, e38
Cardiomyopathy, dilated	PKP2	5318	Missense	DM?	CM1616490			[NM_004572.3:c.2447C>G] [NP_004563.2:p.T816S]	C-G		ACC-AGC	Thr-Ser	816	chr12:32949085 (-)	GTTACCAGAATGCACGCGACCTTCTAAACA[C/G]CGGGGGCATCCAGAAAATTATGGCCATTAG	chr12:32796151 (-)			Walsh (2017) GENET MED 19, 192
Arrhythmogenic right ventricular dysplasia/cardiomyopathy	PKP2	5318	Missense	DM?	CM113820	rs146882581		[NM_004572.3:c.1577C>T] [NP_004563.2:p.T526M]	C-T		ACG-ATG	Thr-Met	526	chr12:32994073 (-)	AGAATCTCATGATAACAGAAGCATTGCTTA[C/T]GCTGACGGAGAATATCATCATCCCCTTTTC	chr12:32841139 (-)		0.12;TOLERATED	Kapplinger (2011) JACC 57, 2317
Arrhythmogenic right ventricular dysplasia/cardiomyopathy	PKP2	5318	Missense	DM?	CM113819	rs370599966		[NM_004572.3:c.2615C>T] [NP_004563.2:p.T872I]	C-T		ACT-ATT	Thr-Ile	872	chr12:32945389 (-)	TTAAGAAGACAGATTTTGTCAACAGCCGGA[C/T]TGCCAAAGCCTACCACTCCCTTAAAGACTG	chr12:32792455 (-)		0.0;DAMAGING	Kapplinger (2011) JACC 57, 2317
Arrhythmogenic right ventricular dysplasia/cardiomyopathy	PKP2	5318	Missense	DM	CM150654	rs1085307949		[NM_004572.3:c.746G>A] [NP_004563.2:p.S249N]	G-A		AGC-AAC	Ser-Asn	249	chr12:33031068 (-)	CCCTGCTCACGTACCCCAGGCCAGGGACCA[G/A]CCGCAGCATGGGCAACCTCTTGGAGAAGGA	chr12:32878134 (-)			Bhonsale (2015) EUR HJ 36, 847
Arrhythmogenic right ventricular cardiomyopathy	PKP2	5318	Missense	DM	CM1312954			[NM_004572.3:c.746G>C] [NP_004563.2:p.S249T]	G-C		AGC-ACC	Ser-Thr	249	chr12:33031068 (-)	CCCTGCTCACGTACCCCAGGCCAGGGACCA[G/C]CCGCAGCATGGGCAACCTCTTGGAGAAGGA	chr12:32878134 (-)			Bao (2013) CIR CAR GE 6, 552
Cardiomyopathy, dilated	PKP2	5318	Missense	DM?	CM1616919	rs397517028		[NM_004572.3:c.516C>A] [NP_004563.2:p.S172R]	C-A		AGC-AGA	Ser-Arg	172	chr12:33031298 (-)	GCACAGCGATTACCAGTACAGCCAGAGAAG[C/A]CAGGCTGGGCACACCCTGCACCACCAAGAA	chr12:32878364 (-)			Walsh (2017) GENET MED 19, 192
Cardiomyopathy, dilated	PKP2	5318	Missense	DM?	CM1616918	rs397517026		[NM_004572.3:c.462C>G] [NP_004563.2:p.S154R]	C-G		AGC-AGG	Ser-Arg	154	chr12:33031352 (-)	TCTGAGGAGACTGGAGATTTCTCCTGACAG[C/G]AGCCCGGAGAGGGCTCACTACACGCACAGC	chr12:32878418 (-)			Walsh (2017) GENET MED 19, 192
Arrhythmogenic right ventricular cardiomyopathy	PKP2	5318	Missense	DM?	CM102859	rs1292026607		[NM_004572.3:c.627C>G] [NP_004563.2:p.S209R]	C-G		AGC-AGG	Ser-Arg	209	chr12:33031187 (-)	CGTGGGGGTCAGCCGTGCTGGCACCACAAG[C/G]AGGCAGCGCCACTTTGACACATACCACAGA	chr12:32878253 (-)		0.29;TOLERATED	Xu (2010) JACC 55, 587
Arrhythmogenic right ventricular cardiomyopathy	PKP2	5318	Missense	DM?	CM1720270			[NM_004572.3:c.209G>T] [NP_004563.2:p.S70I]	G-T		AGC-ATC	Ser-Ile	70	chr12:33049457 (-)	TGCAGCAGACCCTCGCCCGGAAGGGCCGCA[G/T]CTCCGTGGGCAACGgtgagtggagcccgcc	chr12:32896523 (-)			Kauferstein (2017) FSI 276, 18
Arrhythmogenic right ventricular cardiomyopathy	PKP2	5318	Missense	DM	CM105193	rs139139859	Phosphorylation	[NM_004572.3:c.505A>G] [NP_004563.2:p.S169G]	A-G		AGC-GGC	Ser-Gly	169	chr12:33031309 (-)	GCTCACTACACGCACAGCGATTACCAGTAC[A/G]GCCAGAGAAGCCAGGCTGGGCACACCCTGC	chr12:32878375 (-)		0.43;TOLERATED	La Gerche (2010) HEART 96, 1268
Arrhythmogenic right ventricular dysplasia/cardiomyopathy	PKP2	5318	Missense	DM	CM094101	rs397517027		[NM_004572.3:c.473G>A] [NP_004563.2:p.R158K]	G-A		AGG-AAG	Arg-Lys	158	chr12:33031341 (-)	TGGAGATTTCTCCTGACAGCAGCCCGGAGA[G/A]GGCTCACTACACGCACAGCGATTACCAGTA	chr12:32878407 (-)	0.19;VERY LOW RISK	0.43;TOLERATED	Qiu (2009) AJC 103, 1439
Arrhythmogenic right ventricular cardiomyopathy	PKP2	5318	Missense	DM?	CM114464	rs1255579127		[NM_004572.3:c.2456T>A] [NP_004563.2:p.I819N]	T-A		ATC-AAC	Ile-Asn	819	chr12:32949076 (-)	ATGCACGCGACCTTCTAAACACCGGGGGCA[T/A]CCAGAAAATTATGGCCATTAGTGCAGGCGA	chr12:32796142 (-)		0.0;DAMAGING	Quarta (2011) CIRCULAT 123, 2701
Cardiomyopathy, dilated	PKP2	5318	Missense	DM?	CM1616916	rs397517011		[NM_004572.3:c.1889T>C] [NP_004563.2:p.I630T]	T-C		ATC-ACC	Ile-Thr	630	chr12:32975483 (-)	CAGAGCTCCCAGAGAAATATTCCCAGAATA[T/C]CTATATTCAAAACCGGAATATCCAGACTGA	chr12:32822549 (-)			Walsh (2017) GENET MED 19, 192
Arrhythmogenic right ventricular cardiomyopathy	PKP2	5318	Missense	DM?	CM102861	rs147240502		[NM_004572.3:c.1592T>G] [NP_004563.2:p.I531S]	T-G		ATC-AGC	Ile-Ser	531	chr12:32994058 (-)	CAGAAGCATTGCTTACGCTGACGGAGAATA[T/G]CATCATCCCCTTTTCTGGGTGGCCTGAAGG	chr12:32841124 (-)		0.0;DAMAGING	Xu (2010) JACC 55, 587
Arrhythmogenic right ventricular cardiomyopathy	PKP2	5318	Missense	DM?	CM1110703			[NM_004572.3:c.1694T>G] [NP_004563.2:p.M565R]	T-G		ATG-AGG	Met-Arg	565	chr12:32977091 (-)	ttttgttttttgttttttctgatagAAACA[T/G]GAGTTCTGCTGGCGCTGATGGGAGAAAAGC	chr12:32824157 (-)		0.0;DAMAGING	Nakajima (2012) CIRC J 76, 737
Arrhythmogenic cardiomyopathy	PKP2	5318	Missense	DM	CM146191			[NM_004572.3:c.1A>T] [NP_004563.2:p.M1L]	A-T		ATG-TTG	Met-Leu	1	chr12:33049665 (-)	gcgagcagctcggtcgcccccaccggcccc[A/T]TGGCAGCCCCCGGCGCCCCAGCTGAGTACG	chr12:32896731 (-)			Rasmussen (2014) CIR CAR GE 7, 230
Arrhythmogenic right ventricular cardiomyopathy	PKP2	5318	Missense	DM?	CM109858	rs1169817421		[NM_004572.3:c.2333T>C] [NP_004563.2:p.I778T]	T-C		ATT-ACT	Ile-Thr	778	chr12:32949199 (-)	AAGAAACTCTCCCTGATTTGGTTTCCATCA[T/C]TCCTGACACAGTCCCGAGTACTGACCTTCT	chr12:32796265 (-)		0.0;DAMAGING	Xu (2010) JACC 55, 587
Arrhythmogenic right ventricular cardiomyopathy	PKP2	5318	Missense	DM	CM1312960			[NM_004572.3:c.1749T>G] [NP_004563.2:p.I583M]	T-G		ATT-ATG	Ile-Met	583	chr12:32977036 (-)	AAAAGCGATGAGAAGATGTGACGGACTCAT[T/G]GACTCACTGGTCCATTATGTCAGAGGAACC	chr12:32824102 (-)			Bao (2013) CIR CAR GE 6, 552
Arrhythmogenic right ventricular dysplasia/cardiomyopathy	PKP2	5318	Missense	DM?	CM132690	rs181098323		[NM_004572.3:c.953A>C] [NP_004563.2:p.H318P]	A-C		CAC-CCC	His-Pro	318	chr12:33030861 (-)	TCGCCGTGGATTCCAGCGGGAGGAGAGCGC[A/C]CTTGACTGTCGGCCAGGCGGCCGCAGGGGG	chr12:32877927 (-)			Ohno (2013) CIRC J 77, 1534
Arrhythmogenic right ventricular cardiomyopathy	PKP2	5318	Missense	DM	CM085057	rs730880179		[NM_004572.3:c.176A>T] [NP_004563.2:p.Q59L]	A-T		CAG-CTG	Gln-Leu	59	chr12:33049490 (-)	AGACAGTCAAGAGCCTGCGGATCCAGGAGC[A/T]GGTGCAGCAGACCCTCGCCCGGAAGGGCCG	chr12:32896556 (-)	0.3;LOW RISK	0.02;DAMAGING	Lahtinen (2008) IJCDL 126, 92
Arrhythmogenic right ventricular cardiomyopathy	PKP2	5318	Nonsense	DM	CM1313041			[NM_004572.3:c.175C>T] [NP_004563.2:p.Q59*]	C-T		CAG-TAG	Gln-Term	59	chr12:33049491 (-)	CAGACAGTCAAGAGCCTGCGGATCCAGGAG[C/T]AGGTGCAGCAGACCCTCGCCCGGAAGGGCC	chr12:32896557 (-)			Rigato (2013) CIR CAR GE 6, 533
Arrhythmogenic right ventricular cardiomyopathy	PKP2	5318	Nonsense	DM	CM155474			[NM_004572.3:c.499C>T] [NP_004563.2:p.Q167*]	C-T		CAG-TAG	Gln-Term	167	chr12:33031315 (-)	GAGAGGGCTCACTACACGCACAGCGATTAC[C/T]AGTACAGCCAGAGAAGCCAGGCTGGGCACA	chr12:32878381 (-)			Zhou (2015) EJMG 58, 258
Arrhythmogenic right ventricular cardiomyopathy	PKP2	5318	Nonsense	DM	CM1312681			[NM_004572.3:c.508C>T] [NP_004563.2:p.Q170*]	C-T		CAG-TAG	Gln-Term	170	chr12:33031306 (-)	CACTACACGCACAGCGATTACCAGTACAGC[C/T]AGAGAAGCCAGGCTGGGCACACCCTGCACC	chr12:32878372 (-)			Bao (2013) CMJ 126, 4238
Arrhythmogenic right ventricular dysplasia/cardiomyopathy	PKP2	5318	Nonsense	DM	CM156271	rs794729103		[NM_004572.3:c.517C>T] [NP_004563.2:p.Q173*]	C-T		CAG-TAG	Gln-Term	173	chr12:33031297 (-)	CACAGCGATTACCAGTACAGCCAGAGAAGC[C/T]AGGCTGGGCACACCCTGCACCACCAAGAAA	chr12:32878363 (-)			Groeneweg (2015) CIR CAR GE 8, 437
Arrhythmogenic right ventricular dysplasia/cardiomyopathy	PKP2	5318	Nonsense	DM	CM094102	rs1246424717		[NM_004572.3:c.631C>T] [NP_004563.2:p.Q211*]	C-T		CAG-TAG	Gln-Term	211	chr12:33031183 (-)	GGGGTCAGCCGTGCTGGCACCACAAGCAGG[C/T]AGCGCCACTTTGACACATACCACAGACAGT	chr12:32878249 (-)			Qiu (2009) AJC 103, 1439
Arrhythmogenic right ventricular cardiomyopathy	PKP2	5318	Nonsense	DM	CM107447	rs886041322		[NM_004572.3:c.658C>T] [NP_004563.2:p.Q220*]	C-T		CAG-TAG	Gln-Term	220	chr12:33031156 (-)	AGGCAGCGCCACTTTGACACATACCACAGA[C/T]AGTACCAGCATGGCTCTGTTAGCGACACCG	chr12:32878222 (-)			Klauke (2010) HMG 19, 4595
Arrhythmogenic right ventricular cardiomyopathy	PKP2	5318	Nonsense	DM	CM097905	rs397516986		[NM_004572.3:c.1132C>T] [NP_004563.2:p.Q378*]	C-T		CAG-TAG	Gln-Term	378	chr12:33021899 (-)	TCCAGGATTTCTGCTGCAGCTACTTTCATA[C/T]AGCACGAGTGCTTCCAGAAATCTGAAGCTC	chr12:32868965 (-)			Watkins (2009) HRH 6, S10
Arrhythmogenic right ventricular cardiomyopathy	PKP2	5318	Nonsense	DM	CM1310753	rs786204393		[NM_004572.3:c.1177C>T] [NP_004563.2:p.Q393*]	C-T		CAG-TAG	Gln-Term	393	chr12:33003901 (-)	aatatgcatctgcttcttccccagGTTAAC[C/T]AGCTTCGTGGCATCCTCAAGCTTCTGCAGC	chr12:32850967 (-)			Baskin (2013) HUM GENET 132, 1245
Arrhythmogenic right ventricular dysplasia/cardiomyopathy	PKP2	5318	Nonsense	DM	CM136707	rs201405287		[NM_004572.3:c.1849C>T] [NP_004563.2:p.Q617*]	C-T		CAG-TAG	Gln-Term	617	chr12:32975523 (-)	TGTGTGTGCATTCTTCATAACCTCTCCTAC[C/T]AGCTGGAGGCAGAGCTCCCAGAGAAATATT	chr12:32822589 (-)			Te Riele (2013) JACC 62, 1761
Arrhythmogenic right ventricular cardiomyopathy	PKP2	5318	Nonsense	DM	CM100599	rs762753884		[NM_004572.3:c.1978C>T] [NP_004563.2:p.Q660*]	C-T		CAG-TAG	Gln-Term	660	chr12:32974457 (-)	tggattccttttgtgtgtggtcagCAATAC[C/T]AGGACGTGCCGATGCCGGAGGAAAAGAGCA	chr12:32821523 (-)			Xu (2010) JACC 55, 587
Arrhythmogenic right ventricular cardiomyopathy	PKP2	5318	Nonsense	DM	CM068258	rs397517017		[NM_004572.3:c.2119C>T] [NP_004563.2:p.Q707*]	C-T		CAG-TAG	Gln-Term	707	chr12:32974316 (-)	TACACACAAGAAGCATCCTTAGGAGCTCTG[C/T]AGAACCTCACGGCCGGAAGTGGACCAgtga	chr12:32821382 (-)			Basso (2006) EUR HJ 27, 1847
Arrhythmogenic right ventricular dysplasia/cardiomyopathy	PKP2	5318	Nonsense	DM	CM1514819			[NM_004572.3:c.2194C>T] [NP_004563.2:p.Q732*]	C-T		CAG-TAG	Gln-Term	732	chr12:32955442 (-)	CAGACAGTTGTCCAGAAGGAAAGTGGCCTG[C/T]AGCACACCCGAAAGATGCTGCATGTTGGTG	chr12:32802508 (-)			Liu (2015) ZNKZZ 54, 1001
Arrhythmogenic right ventricular cardiomyopathy	PKP2	5318	Missense	DM	CM1312948			[NM_004572.3:c.427C>T] [NP_004563.2:p.H143Y]	C-T		CAT-TAT	His-Tyr	143	chr12:33031387 (-)	CAGAAGTCCGTGGAAGAAAGGTCCTTGAGG[C/T]ATCCTCTGAGGAGACTGGAGATTTCTCCTG	chr12:32878453 (-)			Bao (2013) CIR CAR GE 6, 552
Arrhythmogenic right ventricular cardiomyopathy	PKP2	5318	Missense	DM	CM119564			[NM_004572.3:c.731C>T] [NP_004563.2:p.P244L]	C-T		CCC-CTC	Pro-Leu	244	chr12:33031083 (-)	TCCCTGCCAACCCGGCCCTGCTCACGTACC[C/T]CAGGCCAGGGACCAGCCGCAGCATGGGCAA	chr12:32878149 (-)		0.14;TOLERATED	Pamuru (2011) IJHG 17, 70
Arrhythmogenic right ventricular cardiomyopathy	PKP2	5318	Missense	DM	CM1312961	rs773061639		[NM_004572.3:c.1994C>G] [NP_004563.2:p.P665R]	C-G		CCG-CGG	Pro-Arg	665	chr12:32974441 (-)	gtggtcagCAATACCAGGACGTGCCGATGC[C/G]GGAGGAAAAGAGCAACCCCAAGGGCGTGGA	chr12:32821507 (-)			Bao (2013) CIR CAR GE 6, 552
Arrhythmogenic right ventricular dysplasia/cardiomyopathy	PKP2	5318	Missense	DM	CM102826	rs560220280		[NM_004572.3:c.713C>T] [NP_004563.2:p.P238L]	C-T		CCG-CTG	Pro-Leu	238	chr12:33031101 (-)	ACACCGTTTTTGACAGCATCCCTGCCAACC[C/T]GGCCCTGCTCACGTACCCCAGGCCAGGGAC	chr12:32878167 (-)	0.47;MEDIUM RISK	0.03;DAMAGING	Fressart (2010) EURO 12, 861
Arrhythmogenic right ventricular dysplasia/cardiomyopathy	PKP2	5318	Missense	DM?	CM132689	rs144018320		[NM_004572.3:c.2150C>T] [NP_004563.2:p.P717L]	C-T		CCG-CTG	Pro-Leu	717	chr12:32955486 (-)	cttataggatatgtctcacaaaacagATGC[C/T]GACATCAGTGGCTCAGACAGTTGTCCAGAA	chr12:32802552 (-)			Ohno (2013) CIRC J 77, 1534
Arrhythmogenic cardiomyopathy	PKP2	5318	Missense	DM?	CM146196	rs139215336		[NM_004572.3:c.307C>A] [NP_004563.2:p.P103T]	C-A		CCT-ACT	Pro-Thr	103	chr12:33031883 (-)	GTTGAAAATGATTTTGTTGGAGGCCGTTCC[C/A]CTGTTCCTAAAACCTATGACATGCTAAAGg	chr12:32878949 (-)			Rasmussen (2014) CIR CAR GE 7, 230
Cardiomyopathy, dilated	PKP2	5318	Missense	DM?	CM177535	rs972806409		[NM_004572.3:c.454C>T] [NP_004563.2:p.P152S]	C-T		CCT-TCT	Pro-Ser	152	chr12:33031360 (-)	AGGCATCCTCTGAGGAGACTGGAGATTTCT[C/T]CTGACAGCAGCCCGGAGAGGGCTCACTACA	chr12:32878426 (-)			Dal Ferro (2017) HEART 103, 1704
Arrhythmogenic right ventricular cardiomyopathy	PKP2	5318	Nonsense	DM	CM1312958	rs754912778		[NM_004572.3:c.1063C>T] [NP_004563.2:p.R355*]	C-T		CGA-TGA	Arg-Term	355	chr12:33021968 (-)	agGAATGCAGACATGGAGATGACTCTGGAG[C/T]GAGCAGTGAGTATGCTCGAGGCAGACCACA	chr12:32869034 (-)			Bao (2013) CIR CAR GE 6, 552
Arrhythmogenic right ventricular dysplasia/cardiomyopathy	PKP2	5318	Missense	DM	CM102828	rs139734328		[NM_004572.3:c.2431C>A] [NP_004563.2:p.R811S]	C-A		CGC-AGC	Arg-Ser	811	chr12:32949101 (-)	AACATAATCCAAAACAGTTACCAGAATGCA[C/A]GCGACCTTCTAAACACCGGGGGCATCCAGA	chr12:32796167 (-)	0.57;MEDIUM RISK	0.01;DAMAGING	Fressart (2010) EURO 12, 861
Arrhythmogenic right ventricular cardiomyopathy	PKP2	5318	Missense	DM	CM1312957	rs564987195		[NM_004572.3:c.895C>T] [NP_004563.2:p.R299C]	C-T		CGC-TGC	Arg-Cys	299	chr12:33030919 (-)	TCCTGGCATCAGAGCTCCTTCCACAGCACC[C/T]GCACGCTGAGGGAAGCTGGGCCCAGTGTCG	chr12:32877985 (-)			Bao (2013) CIR CAR GE 6, 552
Arrhythmogenic right ventricular cardiomyopathy	PKP2	5318	Missense	DM	CM097906	rs766209297		[NM_004572.3:c.1162C>T] [NP_004563.2:p.R388W]	C-T		CGG-TGG	Arg-Trp	388	chr12:33021869 (-)	CAGCACGAGTGCTTCCAGAAATCTGAAGCT[C/T]GGAAGAGGgtgagtgtcatcttcagtccat	chr12:32868935 (-)	0.88;VERY HIGH RISK	0.0;DAMAGING	Watkins (2009) HRH 6, S10
Arrhythmogenic right ventricular cardiomyopathy	PKP2	5318	Missense	DM	CM0910839	rs778928536		[NM_004572.3:c.1903C>T] [NP_004563.2:p.R635W]	C-T		CGG-TGG	Arg-Trp	635	chr12:32975469 (-)	AAATATTCCCAGAATATCTATATTCAAAAC[C/T]GGAATATCCAGACTGACAACAACAAAAGTA	chr12:32822535 (-)		0.0;DAMAGING	Fidler (2009) JCMM 13, 4219
Arrhythmogenic right ventricular cardiomyopathy	PKP2	5318	Same-sense	DM	CM091986	rs1336393429		[NM_004572.3:c.331C>T] [NP_004563.2:p.L111L]	C-T		CTA-TTA	Leu-Leu	111	chr12:33031859 (-)	CGTTCCCCTGTTCCTAAAACCTATGACATG[C/T]TAAAGgtaggatatcaaagaatgtaaccct	chr12:32878925 (-)			Wu (2009) CMJ 122, 403
Arrhythmogenic right ventricular cardiomyopathy	PKP2	5318	Missense	DM	CM1310718			[NM_004572.3:c.1841T>C] [NP_004563.2:p.L614P]	T-C		CTC-CCC	Leu-Pro	614	chr12:32975531 (-)	CGGAGAATTGTGTGTGCATTCTTCATAACC[T/C]CTCCTACCAGCTGGAGGCAGAGCTCCCAGA	chr12:32822597 (-)			Ma (2013) EUR HJ 34, 1122
Arrhythmogenic right ventricular cardiomyopathy	PKP2	5318	Missense	DM?	CM114465	rs777577592		[NM_004572.3:c.2258T>A] [NP_004563.2:p.L753Q]	T-A		CTG-CAG	Leu-Gln	753	chr12:32955378 (-)	CAAGTGTGAAAAAGACAGCCATCTCGCTGC[T/A]GAGGAATCTGTCCCGGAATCTTTCTCTGCA	chr12:32802444 (-)		0.0;DAMAGING	Quarta (2011) CIRCULAT 123, 2701
Arrhythmogenic right ventricular cardiomyopathy	PKP2	5318	Missense	R	CM150226	rs1046116		[NM_004572.3:c.1097T>C] [NP_004563.2:p.L366P]	T-C		CTG-CCG	Leu-Pro	366	chr12:33021934 (-)	CAGTGAGTATGCTCGAGGCAGACCACATGC[T/C]GCCATCCAGGATTTCTGCTGCAGCTACTTT	chr12:32869000 (-)			Gréen (2015) JMD 17, 31
Arrhythmogenic right ventricular cardiomyopathy	PKP2	5318	Missense	DM	CM1110173	rs748841539		[NM_004572.3:c.1517T>C] [NP_004563.2:p.L506P]	T-C		CTG-CCG	Leu-Pro	506	chr12:32994133 (-)	catggtaactctgtgcttttctagGTTTGC[T/C]GTGGAATTTGTCATCTAATGACAAACTCAA	chr12:32841199 (-)		0.0;DAMAGING	Ostrowska Dahlgren (2012) JICE 34, 11
Arrhythmogenic right ventricular cardiomyopathy, asymptomatic	PKP2	5318	Missense	DM	CM1312885	rs397517000		[NM_004572.3:c.1580T>C] [NP_004563.2:p.L527P]	T-C		CTG-CCG	Leu-Pro	527	chr12:32994070 (-)	ATCTCATGATAACAGAAGCATTGCTTACGC[T/C]GACGGAGAATATCATCATCCCCTTTTCTGG	chr12:32841136 (-)			Perrin (2013) JACC 62, 1772
Arrhythmogenic right ventricular cardiomyopathy	PKP2	5318	Missense	DM	CM146423			[NM_004572.3:c.2060T>C] [NP_004563.2:p.L687P]	T-C		CTG-CCG	Leu-Pro	687	chr12:32974375 (-)	TGTGGCATTCCATTGTTATAAGGATGTATC[T/C]GTCCTTGATCGCCAAAAGTGTCCGCAACTA	chr12:32821441 (-)			Alcalde (2014) PLOS ONE 9, e100560
Arrhythmogenic right ventricular cardiomyopathy	PKP2	5318	Missense	DM	CM097908	rs1064794215		[NM_004572.3:c.2540T>C] [NP_004563.2:p.L847P]	T-C		CTG-CCG	Leu-Pro	847	chr12:32945615 (-)	GTAAAGCTGCTTCCGTCCTTCTGTATTCTC[T/C]GTGGGCACACACGGAACTGCATCATGCCTA	chr12:32792681 (-)	0.86;VERY HIGH RISK	0.0;DAMAGING	Watkins (2009) HRH 6, S10
Arrhythmogenic right ventricular dysplasia/cardiomyopathy	PKP2	5318	Missense	DM?	CM098195	rs1462688980		[NM_004572.3:c.2359C>T] [NP_004563.2:p.L787F]	C-T		CTT-TTT	Leu-Phe	787	chr12:32949173 (-)	ATCATTCCTGACACAGTCCCGAGTACTGAC[C/T]TTCTCATTGAAACTACAGCCTCTGCCTGTT	chr12:32796239 (-)		0.24;TOLERATED	den Haan (2009) CIR CAR GE 2, 428
Arrhythmogenic right ventricular dysplasia/cardiomyopathy	PKP2	5318	Missense	DM?	CM108493	rs781739949		[NM_004572.3:c.409G>A] [NP_004563.2:p.E137K]	G-A		GAA-AAA	Glu-Lys	137	chr12:33031405 (-)	ACAGCACAGTACAGCTCCCAGAAGTCCGTG[G/A]AAGAAAGGTCCTTGAGGCATCCTCTGAGGA	chr12:32878471 (-)		0.64;TOLERATED	Barahona-Dussault (2010) CLIN GENET 77, 37
Arrhythmogenic right ventricular cardiomyopathy	PKP2	5318	Nonsense	DM	CM1616415	rs1450746298		[NM_004572.3:c.358G>T] [NP_004563.2:p.E120*]	G-T		GAA-TAA	Glu-Term	120	chr12:33031456 (-)	catgtgcagGCTGGCACAACTGCCACTTAT[G/T]AAGGTCGCTGGGGAAGAGGAACAGCACAGT	chr12:32878522 (-)			Walsh (2017) GENET MED 19, 192
Arrhythmogenic right ventricular cardiomyopathy	PKP2	5318	Nonsense	DM	CM1616408	rs397517015		[NM_004572.3:c.1999G>T] [NP_004563.2:p.E667*]	G-T		GAA-TAA	Glu-Term	667	chr12:32974436 (-)	cagCAATACCAGGACGTGCCGATGCCGGAG[G/T]AAAAGAGCAACCCCAAGGGCGTGGAGTGGC	chr12:32821502 (-)			Walsh (2017) GENET MED 19, 192
Cardiomyopathy, arrhythmogenic	PKP2	5318	Missense	DM?	CM1213407			[NM_004572.3:c.1378G>A] [NP_004563.2:p.D460N]	G-A		GAC-AAC	Asp-Asn	460	chr12:33003700 (-)	AGAGACTTGGAGACTAAAAAACAAATAACA[G/A]gtagtgcttactgaacattgaagaacctaa	chr12:32850766 (-)			Muñoz Calero (2012) REC 65S3, 4
Arrhythmogenic right ventricular cardiomyopathy	PKP2	5318	Missense	DM?	CM1110702	rs200947767		[NM_004572.3:c.2434G>A] [NP_004563.2:p.D812N]	G-A		GAC-AAC	Asp-Asn	812	chr12:32949098 (-)	ATAATCCAAAACAGTTACCAGAATGCACGC[G/A]ACCTTCTAAACACCGGGGGCATCCAGAAAA	chr12:32796164 (-)		0.51;TOLERATED	Nakajima (2012) CIRC J 76, 737
Arrhythmogenic right ventricular cardiomyopathy	PKP2	5318	Missense	DM	CM148577			[NM_004572.3:c.1060G>C] [NP_004563.2:p.E354Q]	G-C		GAG-CAG	Glu-Gln	354	chr12:33021971 (-)	tctagGAATGCAGACATGGAGATGACTCTG[G/C]AGCGAGCAGTGAGTATGCTCGAGGCAGACC	chr12:32869037 (-)			Brun (2014) JMG 51, 669
Arrhythmogenic right ventricular cardiomyopathy	PKP2	5318	Nonsense	DM	CM114466	rs1425855043		[NM_004572.3:c.775G>T] [NP_004563.2:p.E259*]	G-T		GAG-TAG	Glu-Term	259	chr12:33031039 (-)	AGCCGCAGCATGGGCAACCTCTTGGAGAAG[G/T]AGAACTACCTGACGGCAGGGCTCACTGTCG	chr12:32878105 (-)			Quarta (2011) CIRCULAT 123, 2701
Arrhythmogenic right ventricular cardiomyopathy	PKP2	5318	Nonsense	DM	CM163849			[NM_004572.3:c.1969G>T] [NP_004563.2:p.E657*]	G-T		GAG-TAG	Glu-Term	657	chr12:32975403 (-)	TGTTTTGGCAGTCGAAGCAGGAAAGTAAAA[G/T]AGgtatattgggaagtttttgaaagaatga	chr12:32822469 (-)			Sonoda (2017) EURO 19, 644
Arrhythmogenic right ventricular dysplasia/cardiomyopathy	PKP2	5318	Missense	DM?	CM132691	rs148480056		[NM_004572.3:c.976G>A] [NP_004563.2:p.A326T]	G-A		GCA-ACA	Ala-Thr	326	chr12:33030838 (-)	AGAGCGCACTTGACTGTCGGCCAGGCGGCC[G/A]CAGGGGGAAGTGGGAATCTGCTCACTGAGA	chr12:32877904 (-)			Ohno (2013) CIRC J 77, 1534
Arrhythmogenic right ventricular cardiomyopathy	PKP2	5318	Missense	DM	CM1313303			[NM_004572.3:c.1253C>A] [NP_004563.2:p.A418D]	C-A		GCC-GAC	Ala-Asp	418	chr12:33003825 (-)	ATGAAGACGTTCAGCGAGCTGTGTGTGGGG[C/A]CTTGAGAAACTTAGTATTTGAAGACAATGA	chr12:32850891 (-)			Sabater-Molina (2013) CARDIOGEN 3, 28[e5]
Arrhythmogenic right ventricular dysplasia/cardiomyopathy	PKP2	5318	Missense	DM	CM094104	rs727504950		[NM_004572.3:c.2378C>A] [NP_004563.2:p.A793D]	C-A		GCC-GAC	Ala-Asp	793	chr12:32949154 (-)	CGAGTACTGACCTTCTCATTGAAACTACAG[C/A]CTCTGCCTGTTACACATTGAACAACATAAT	chr12:32796220 (-)	0.47;MEDIUM RISK	0.0;DAMAGING	Qiu (2009) AJC 103, 1439
Cardiomyopathy, dilated	PKP2	5318	Missense	DM?	CM1616491			[NM_004572.3:c.2623G>T] [NP_004563.2:p.A875S]	G-T		GCC-TCC	Ala-Ser	875	chr12:32945381 (-)	ACAGATTTTGTCAACAGCCGGACTGCCAAA[G/T]CCTACCACTCCCTTAAAGACTGAggaaaat	chr12:32792447 (-)			Walsh (2017) GENET MED 19, 192
Arrhythmogenic right ventricular cardiomyopathy	PKP2	5318	Missense	DM?	CM1616389	rs200586695		[NM_004572.3:c.1114G>A] [NP_004563.2:p.A372T]	G-A		GCT-ACT	Ala-Thr	372	chr12:33021917 (-)	GCAGACCACATGCTGCCATCCAGGATTTCT[G/A]CTGCAGCTACTTTCATACAGCACGAGTGCT	chr12:32868983 (-)			Walsh (2017) GENET MED 19, 192
Arrhythmogenic right ventricular cardiomyopathy	PKP2	5318	Missense	DM?	CM102860	rs200586695		[NM_004572.3:c.1114G>C] [NP_004563.2:p.A372P]	G-C		GCT-CCT	Ala-Pro	372	chr12:33021917 (-)	GCAGACCACATGCTGCCATCCAGGATTTCT[G/C]CTGCAGCTACTTTCATACAGCACGAGTGCT	chr12:32868983 (-)		0.27;TOLERATED	Xu (2010) JACC 55, 587
Cardiomyopathy, dilated/Myocarditis, acute	PKP2	5318	Missense	DM?	CM176376	rs267603440		[NM_004572.3:c.2519C>T] [NP_004563.2:p.A840V]	C-T		GCT-GTT	Ala-Val	840	chr12:32945636 (-)	gCTATGCCTCCAACAAAGCAAGTAAAGCTG[C/T]TTCCGTCCTTCTGTATTCTCTGTGGGCACA	chr12:32792702 (-)			Belkaya (2017) JACC 69, 1653
Arrhythmogenic right ventricular cardiomyopathy	PKP2	5318	Missense	DM	CM077751	rs773517387		[NM_004572.3:c.982G>A] [NP_004563.2:p.G328R]	G-A		GGA-AGA	Gly-Arg	328	chr12:33030832 (-)	CACTTGACTGTCGGCCAGGCGGCCGCAGGG[G/A]GAAGTGGGAATCTGCTCACTGAGAGAAGCA	chr12:32877898 (-)	0.45;MEDIUM RISK	0.7;TOLERATED	Hofman (2007) PEDIAT 120, e967
Arrhythmogenic right ventricular cardiomyopathy	PKP2	5318	Missense	DM?	CM1616416	rs746530389		[NM_004572.3:c.68G>A] [NP_004563.2:p.G23E]	G-A		GGA-GAA	Gly-Glu	23	chr12:33049598 (-)	TCCGGACCGTCCTGGGCCAGCAGATCCTGG[G/A]ACAACTGGACAGCTCCAGCCTGGCGCTGCC	chr12:32896664 (-)			Walsh (2017) GENET MED 19, 192
Arrhythmogenic right ventricular cardiomyopathy	PKP2	5318	Missense	DM?	CM1010455	rs1426480515		[NM_004572.3:c.2018G>T] [NP_004563.2:p.G673V]	G-T		GGC-GTC	Gly-Val	673	chr12:32974417 (-)	CGATGCCGGAGGAAAAGAGCAACCCCAAGG[G/T]CGTGGAGTGGCTGTGGCATTCCATTGTTAT	chr12:32821483 (-)			Christensen (2010) CARDIO 115, 148
Arrhythmogenic right ventricular cardiomyopathy	PKP2	5318	Missense	DM	CM097907	rs111450489		[NM_004572.3:c.1465G>A] [NP_004563.2:p.G489R]	G-A		GGG-AGG	Gly-Arg	489	chr12:32996161 (-)	TGTAATCCCAGCACTTTGGGAGGCCAAGGC[G/A]GGCGGATCACGAGGTCAGGAGTTCGAGACC	chr12:32843227 (-)	0.35;LOW RISK	0.09;TOLERATED	Watkins (2009) HRH 6, S10
Arrhythmogenic right ventricular cardiomyopathy	PKP2	5318	Missense	DM?	CM1616417	rs139903989		[NM_004572.3:c.941G>A] [NP_004563.2:p.G314E]	G-A		GGG-GAG	Gly-Glu	314	chr12:33030873 (-)	CTGGGCCCAGTGTCGCCGTGGATTCCAGCG[G/A]GAGGAGAGCGCACTTGACTGTCGGCCAGGC	chr12:32877939 (-)			Walsh (2017) GENET MED 19, 192
Arrhythmogenic right ventricular cardiomyopathy	PKP2	5318	Missense	DM?	CM068257	rs146102241		[NM_004572.3:c.1759G>A] [NP_004563.2:p.V587I]	G-A		GTC-ATC	Val-Ile	587	chr12:32977026 (-)	AGAAGATGTGACGGACTCATTGACTCACTG[G/A]TCCATTATGTCAGAGGAACCATTGCAGATT	chr12:32824092 (-)	0.35;LOW RISK	0.23;TOLERATED	Basso (2006) EUR HJ 27, 1847
Arrhythmogenic right ventricular dysplasia/cardiomyopathy	PKP2	5318	Missense	DM?	CM106832	rs1227501219		[NM_004572.3:c.2174T>A] [NP_004563.2:p.V725D]	T-A		GTC-GAC	Val-Asp	725	chr12:32955462 (-)	agATGCCGACATCAGTGGCTCAGACAGTTG[T/A]CCAGAAGGAAAGTGGCCTGCAGCACACCCG	chr12:32802528 (-)		0.02;DAMAGING	Tan (2010) JCTR 3, 663
Arrhythmogenic right ventricular cardiomyopathy	PKP2	5318	Missense	DM?	CM155475			[NM_004572.3:c.569T>A] [NP_004563.2:p.V190E]	T-A		GTG-GAG	Val-Glu	190	chr12:33031245 (-)	ACCAAGAAAGCAGGCGGGCCGCCCTCCTAG[T/A]GCCACCGAGATATGCTCGTTCCGAGATCGT	chr12:32878311 (-)			Zhou (2015) EJMG 58, 258
Cardiomyopathy, dilated	PKP2	5318	Missense	DM?	CM1616917	rs397517019		[NM_004572.3:c.214G>T] [NP_004563.2:p.V72L]	G-T		GTG-TTG	Val-Leu	72	chr12:33049452 (-)	CAGACCCTCGCCCGGAAGGGCCGCAGCTCC[G/T]TGGGCAACGgtgagtggagcccgccgctcc	chr12:32896518 (-)			Walsh (2017) GENET MED 19, 192
Arrhythmogenic right ventricular cardiomyopathy	PKP2	5318	Missense	DM	CM155478			[NM_004572.3:c.1217T>A] [NP_004563.2:p.V406D]	T-A		GTT-GAT	Val-Asp	406	chr12:33003861 (-)	GCATCCTCAAGCTTCTGCAGCTCCTAAAAG[T/A]TCAGAATGAAGACGTTCAGCGAGCTGTGTG	chr12:32850927 (-)			Zhou (2015) EJMG 58, 258
Arrhythmogenic right ventricular cardiomyopathy	PKP2	5318	Nonsense	DM	CM1313042	rs767987619		[NM_004572.3:c.663C>A] [NP_004563.2:p.Y221*]	C-A		TAC-TAA	Tyr-Term	221	chr12:33031151 (-)	GCGCCACTTTGACACATACCACAGACAGTA[C/A]CAGCATGGCTCTGTTAGCGACACCGTTTTT	chr12:32878217 (-)			Rigato (2013) CIR CAR GE 6, 533
Arrhythmogenic right ventricular cardiomyopathy	PKP2	5318	Nonsense	DM	CM1312949			[NM_004572.3:c.498C>G] [NP_004563.2:p.Y166*]	C-G		TAC-TAG	Tyr-Term	166	chr12:33031316 (-)	GGAGAGGGCTCACTACACGCACAGCGATTA[C/G]CAGTACAGCCAGAGAAGCCAGGCTGGGCAC	chr12:32878382 (-)			Bao (2013) CIR CAR GE 6, 552
Arrhythmogenic right ventricular cardiomyopathy	PKP2	5318	Nonsense	DM	CM189741			[NM_004572.3:c.504C>G] [NP_004563.2:p.Y168*]	C-G		TAC-TAG	Tyr-Term	168	chr12:33031310 (-)	GGCTCACTACACGCACAGCGATTACCAGTA[C/G]AGCCAGAGAAGCCAGGCTGGGCACACCCTG	chr12:32878376 (-)			Mahdieh (2018) MJIRI 32, 5
Arrhythmogenic right ventricular cardiomyopathy	PKP2	5318	Nonsense	DM	CM1312950			[NM_004572.3:c.729C>G] [NP_004563.2:p.Y243*]	C-G		TAC-TAG	Tyr-Term	243	chr12:33031085 (-)	CATCCCTGCCAACCCGGCCCTGCTCACGTA[C/G]CCCAGGCCAGGGACCAGCCGCAGCATGGGC	chr12:32878151 (-)			Bao (2013) CIR CAR GE 6, 552
Arrhythmogenic right ventricular cardiomyopathy	PKP2	5318	Nonsense	DM	CM1616409			[NM_004572.3:c.2058T>A] [NP_004563.2:p.Y686*]	T-A		TAT-TAA	Tyr-Term	686	chr12:32974377 (-)	GCTGTGGCATTCCATTGTTATAAGGATGTA[T/A]CTGTCCTTGATCGCCAAAAGTGTCCGCAAC	chr12:32821443 (-)			Walsh (2017) GENET MED 19, 192
Arrhythmogenic right ventricular cardiomyopathy	PKP2	5318	Nonsense	DM	CM1616412			[NM_004572.3:c.2493T>A] [NP_004563.2:p.Y831*]	T-A		TAT-TAA	Tyr-Term	831	chr12:32945662 (-)	gatctcagaatgtccttttcttttcagCTA[T/A]GCCTCCAACAAAGCAAGTAAAGCTGCTTCC	chr12:32792728 (-)			Walsh (2017) GENET MED 19, 192
Arrhythmogenic right ventricular dysplasia/cardiomyopathy	PKP2	5318	Nonsense	DM	CM102827	rs1444213066		[NM_004572.3:c.2058T>G] [NP_004563.2:p.Y686*]	T-G		TAT-TAG	Tyr-Term	686	chr12:32974377 (-)	GCTGTGGCATTCCATTGTTATAAGGATGTA[T/G]CTGTCCTTGATCGCCAAAAGTGTCCGCAAC	chr12:32821443 (-)			Fressart (2010) EURO 12, 861
Arrhythmogenic right ventricular dysplasia/cardiomyopathy	PKP2	5318	Missense	DM	CM108492	rs1060501183		[NM_004572.3:c.1892A>G] [NP_004563.2:p.Y631C]	A-G		TAT-TGT	Tyr-Cys	631	chr12:32975480 (-)	AGCTCCCAGAGAAATATTCCCAGAATATCT[A/G]TATTCAAAACCGGAATATCCAGACTGACAA	chr12:32822546 (-)		0.16;TOLERATED	Barahona-Dussault (2010) CLIN GENET 77, 37
Arrhythmogenic right ventricular cardiomyopathy	PKP2	5318	Nonsense	DM	CM1616399			[NM_004572.3:c.1754C>G] [NP_004563.2:p.S585*]	C-G		TCA-TGA	Ser-Term	585	chr12:32977031 (-)	CGATGAGAAGATGTGACGGACTCATTGACT[C/G]ACTGGTCCATTATGTCAGAGGAACCATTGC	chr12:32824097 (-)			Walsh (2017) GENET MED 19, 192
Cardiomyopathy, dilated	PKP2	5318	Missense	DM?	CM1010384	rs727503373		[NM_004572.3:c.418T>A] [NP_004563.2:p.S140T]	T-A		TCC-ACC	Ser-Thr	140	chr12:33031396 (-)	TACAGCTCCCAGAAGTCCGTGGAAGAAAGG[T/A]CCTTGAGGCATCCTCTGAGGAGACTGGAGA	chr12:32878462 (-)			Elliott (2010) CIR CAR GE 3, 314
Arrhythmogenic right ventricular cardiomyopathy	PKP2	5318	Nonsense	DM	CM118968	rs760576804		[NM_004572.3:c.368G>A] [NP_004563.2:p.W123*]	G-A		TGG-TAG	Trp-Term	123	chr12:33031446 (-)	CTGGCACAACTGCCACTTATGAAGGTCGCT[G/A]GGGAAGAGGAACAGCACAGTACAGCTCCCA	chr12:32878512 (-)			Aneq (2012) SCAND CJ 46, 72
Arrhythmogenic right ventricular cardiomyopathy	PKP2	5318	Nonsense	DM	CM1813437			[NM_004572.3:c.2027G>A] [NP_004563.2:p.W676*]	G-A		TGG-TAG	Trp-Term	676	chr12:32974408 (-)	AGGAAAAGAGCAACCCCAAGGGCGTGGAGT[G/A]GCTGTGGCATTCCATTGTTATAAGGATGTA	chr12:32821474 (-)			Hoorntje (2018) PLOS ONE 13, e0203078
Arrhythmogenic right ventricular cardiomyopathy	PKP2	5318	Nonsense	DM	CM1312955			[NM_004572.3:c.870G>A] [NP_004563.2:p.W290*]	G-A		TGG-TGA	Trp-Term	290	chr12:33030944 (-)	CACTCAGAACAGGGCTTCCAGGTCCTCCTG[G/A]CATCAGAGCTCCTTCCACAGCACCCGCACG	chr12:32878010 (-)			Bao (2013) CIR CAR GE 6, 552
Arrhythmogenic right ventricular dysplasia/cardiomyopathy	PKP2	5318	Nonsense	DM	CM114477	rs1162719804		[NM_004572.3:c.2034G>A] [NP_004563.2:p.W678*]	G-A		TGG-TGA	Trp-Term	678	chr12:32974401 (-)	GAGCAACCCCAAGGGCGTGGAGTGGCTGTG[G/A]CATTCCATTGTTATAAGGATGTATCTGTCC	chr12:32821467 (-)			Cox (2011) CIRCULAT 123, 2690
Arrhythmogenic right ventricular dysplasia/cardiomyopathy	PKP2	5318	Nonsense	DM	CM102825	rs763639737		[NM_004572.3:c.275T>A] [NP_004563.2:p.L92*]	T-A		TTG-TAG	Leu-Term	92	chr12:33031915 (-)	GTGTTCCTGAGTATGTCTACAACCTACACT[T/A]GGTTGAAAATGATTTTGTTGGAGGCCGTTC	chr12:32878981 (-)			Fressart (2010) EURO 12, 861
Arrhythmogenic cardiomyopathy	PKP2	5318	Nonsense	DM	CM146198			[NM_004572.3:c.1355T>A] [NP_004563.2:p.L452*]	T-A		TTG-TAG	Leu-Term	452	chr12:33003723 (-)	TGCTCCAGGTGCTGAAGCAAACCAGAGACT[T/A]GGAGACTAAAAAACAAATAACAGgtagtgc	chr12:32850789 (-)			Rasmussen (2014) CIR CAR GE 7, 230
Arrhythmogenic right ventricular dysplasia/cardiomyopathy	PKP2	5318	Missense	DM	CM094103	rs1265030036		[NM_004572.3:c.1256T>C] [NP_004563.2:p.L419S]	T-C		TTG-TCG	Leu-Ser	419	chr12:33003822 (-)	AAGACGTTCAGCGAGCTGTGTGTGGGGCCT[T/C]GAGAAACTTAGTATTTGAAGACAATGACAA	chr12:32850888 (-)	0.88;VERY HIGH RISK	0.0;DAMAGING	Qiu (2009) AJC 103, 1439
Arrhythmogenic right ventricular cardiomyopathy	PKP2	5318	Missense	DM	CM109867	rs775866434		[NM_004572.3:c.1655T>G] [NP_004563.2:p.F552C]	T-G		TTT-TGT	Phe-Cys	552	chr12:32993995 (-)	ACTACCCAAAAGCAAATGGTTTGCTCGATT[T/G]TGACATATTCTACAACGTCACTGGATGCCT	chr12:32841061 (-)		0.1;TOLERATED	De Bortoli (2010) EJHG 18, 776
Arrhythmogenic right ventricular dysplasia/cardiomyopathy	PKP2	5318	Splice	DM	CS138668	rs786204387		[NM_004572.3:c.224-3C>G]	C-G	IVS 1, as, -3				chr12:33031969 (-)	ttctgagttattttaatatttgcttgattg[C/G]agGAAATCTTCACCGAACCAGCAGTGTTCC	chr12:32879035 (-)			Bhonsale (2013) CAE 6, 569
Arrhythmogenic right ventricular dysplasia/cardiomyopathy	PKP2	5318	Splice	DM	CS102832	rs1190076348		[NM_004572.3:c.223+1G>A]	G-A	IVS 1, ds, +1				chr12:33049442 (-)	CCCGGAAGGGCCGCAGCTCCGTGGGCAACG[G/A]tgagtggagcccgccgctccccggcgccgc	chr12:32896508 (-)			Fressart (2010) EURO 12, 861
Arrhythmogenic right ventricular cardiomyopathy	PKP2	5318	Splice	DM	CS102347			[NM_004572.3:c.2146-2A>T]	A-T	IVS 10, as, -2				chr12:32955492 (-)	atagcacttataggatatgtctcacaaaac[A/T]gATGCCGACATCAGTGGCTCAGACAGTTGT	chr12:32802558 (-)			Christensen (2010) CARDIO 115, 148
Arrhythmogenic right ventricular dysplasia/cardiomyopathy	PKP2	5318	Splice	DM	CS138666			[NM_004572.3:c.2145+1G>A]	G-A	IVS 10, ds, +1				chr12:32974289 (-)	CTGCAGAACCTCACGGCCGGAAGTGGACCA[G/A]tgagtattgggcctgatttcctacttttta	chr12:32821355 (-)			Bhonsale (2013) CAE 6, 569
Arrhythmogenic right ventricular dysplasia/cardiomyopathy	PKP2	5318	Splice	DM	CS098199	rs1057520726		[NM_004572.3:c.2145+1G>C]	G-C	IVS 10, ds, +1				chr12:32974289 (-)	CTGCAGAACCTCACGGCCGGAAGTGGACCA[G/C]tgagtattgggcctgatttcctacttttta	chr12:32821355 (-)			den Haan (2009) CIR CAR GE 2, 428
Arrhythmogenic right ventricular cardiomyopathy	PKP2	5318	Splice	DM	CS189342			[NM_004572.3:c.2300-5T>A]	T-A	IVS 11, as, -5				chr12:32949237 (-)	taatcaagtgttttgttttttttttcattt[T/A]gtagCCAAAGAAACTCTCCCTGATTTGGTT	chr12:32796303 (-)			Ruiz Salas (2018) REC EE epub, epub
Arrhythmogenic right ventricular dysplasia/cardiomyopathy	PKP2	5318	Splice	DM	CS098200	rs111517471		[NM_004572.3:c.2489+1G>T]	G-T	IVS 12, ds, +1				chr12:32949042 (-)	GAAAATTATGGCCATTAGTGCAGGCGATGC[G/T]taagtccttcagttctgcccgtcagctgcc	chr12:32796108 (-)			den Haan (2009) CIR CAR GE 2, 428
Arrhythmogenic right ventricular dysplasia/cardiomyopathy	PKP2	5318	Splice	DM	CS1411771			[NM_004572.3:c.2578-3A>G]	A-G	IVS 13, as, -3				chr12:32945429 (-)	tacctttcacgtttctgtttgcttattcca[A/G]agGCTCAGTTTAAGAAGACAGATTTTGTCA	chr12:32792495 (-)			Groeneweg (2014) HRH 11, 2010
Arrhythmogenic right ventricular dysplasia/cardiomyopathy	PKP2	5318	Splice	DM	CS177954			[NM_004572.3:c.2577+1G>T]	G-T	IVS 13, ds, +1				chr12:32945577 (-)	CACACGGAACTGCATCATGCCTACAAGAAG[G/T]taagaacatgaacaaggaatgtgtcatagt	chr12:32792643 (-)			Soveizi (2017) AHG 81, 135
Arrhythmogenic right ventricular dysplasia/cardiomyopathy	PKP2	5318	Splice	DM	CS138667	rs786204389		[NM_004572.3:c.337-2A>T]	A-T	IVS 2, as, -2				chr12:33031479 (-)	ccccctttaaactttatttctctcatgtgc[A/T]gGCTGGCACAACTGCCACTTATGAAGGTCG	chr12:32878545 (-)			Bhonsale (2013) CAE 6, 569
Arrhythmogenic right ventricular cardiomyopathy	PKP2	5318	Splice	DM	CS1312951			[NM_004572.3:c.336+1G>A]	G-A	IVS 2, ds, +1				chr12:33031853 (-)	CCTGTTCCTAAAACCTATGACATGCTAAAG[G/A]taggatatcaaagaatgtaaccctagtgat	chr12:32878919 (-)			Bao (2013) CIR CAR GE 6, 552
Arrhythmogenic right ventricular cardiomyopathy	PKP2	5318	Splice	DM	CS164696			[NM_004572.3:c.1035-1G>A]	G-A	IVS 3, as, -1				chr12:33021997 (-)	aatctggctgaatctgtgcctgtttgtcta[G/A]GAATGCAGACATGGAGATGACTCTGGAGCG	chr12:32869063 (-)			Sonoda (2017) EURO 19, 644
Arrhythmogenic right ventricular dysplasia/cardiomyopathy	PKP2	5318	Splice	DM	CS102833	rs786204392		[NM_004572.3:c.1170+1G>A]	G-A	IVS 4, ds, +1				chr12:33021860 (-)	TGCTTCCAGAAATCTGAAGCTCGGAAGAGG[G/A]tgagtgtcatcttcagtccattgcaaagcg	chr12:32868926 (-)			Fressart (2010) EURO 12, 861
Arrhythmogenic right ventricular cardiomyopathy	PKP2	5318	Splice	DM	CS1616395			[NM_004572.3:c.1170+1G>C]	G-C	IVS 4, ds, +1				chr12:33021860 (-)	TGCTTCCAGAAATCTGAAGCTCGGAAGAGG[G/C]tgagtgtcatcttcagtccattgcaaagcg	chr12:32868926 (-)			Walsh (2017) GENET MED 19, 192
Cardiomyopathy, hypertrophic	PKP2	5318	Splice	DM	CS1515931	rs397516987		[NM_004572.3:c.1170+2T>A]	T-A	IVS 4, ds, +2				chr12:33021859 (-)	GCTTCCAGAAATCTGAAGCTCGGAAGAGGg[T/A]gagtgtcatcttcagtccattgcaaagcgc	chr12:32868925 (-)			Alfares (2015) GENET MED 17, 880
Arrhythmogenic right ventricular cardiomyopathy	PKP2	5318	Splice	DM?	CS1719855	rs139159464		[NM_004572.3:c.1379-1G>A]	G-A	IVS 5, as, -1				chr12:32996248 (-)	agtacctatgcttcctctttcctttgtaca[G/A]ACCATACAGTCAATTTAAGAAGTAGGAATG	chr12:32843314 (-)			Haggerty (2017) GENET MED 19, 1245
Arrhythmogenic right ventricular dysplasia/cardiomyopathy	PKP2	5318	Splice	DM	CS1411769			[NM_004572.3:c.1378G>A]	G-A	IVS 5, ds, -1				chr12:33003700 (-)	AGAGACTTGGAGACTAAAAAACAAATAACA[G/A]gtagtgcttactgaacattgaagaacctaa	chr12:32850766 (-)			Groeneweg (2014) HRH 11, 2010
Arrhythmogenic right ventricular cardiomyopathy	PKP2	5318	Splice	DM	CS0910840			[NM_004572.3:c.1378+1G>A]	G-A	IVS 5, ds, +1				chr12:33003699 (-)	GAGACTTGGAGACTAAAAAACAAATAACAG[G/A]tagtgcttactgaacattgaagaacctaac	chr12:32850765 (-)			Fidler (2009) JCMM 13, 4219
Arrhythmogenic right ventricular dysplasia/cardiomyopathy	PKP2	5318	Splice	DM	CS102834	rs397516994		[NM_004572.3:c.1378+1G>C]	G-C	IVS 5, ds, +1				chr12:33003699 (-)	GAGACTTGGAGACTAAAAAACAAATAACAG[G/C]tagtgcttactgaacattgaagaacctaac	chr12:32850765 (-)			Fressart (2010) EURO 12, 861
Arrhythmogenic right ventricular dysplasia/cardiomyopathy	PKP2	5318	Splice	DM	CS1411770			[NM_004572.3:c.1511-2A>G]	A-G	IVS 6, as, -2				chr12:32994141 (-)	actgttttcatggtaactctgtgcttttct[A/G]gGTTTGCTGTGGAATTTGTCATCTAATGAC	chr12:32841207 (-)			Groeneweg (2014) HRH 11, 2010
Arrhythmogenic right ventricular dysplasia/cardiomyopathy	PKP2	5318	Splice	DM	CS102837	rs78897684		[NM_004572.3:c.1689-1G>C]	G-C	IVS 7, as, -1				chr12:32977097 (-)	ttacttttttgttttttgttttttctgata[G/C]AAACATGAGTTCTGCTGGCGCTGATGGGAG	chr12:32824163 (-)			Fressart (2010) EURO 12, 861
Arrhythmogenic right ventricular dysplasia/cardiomyopathy	PKP2	5318	Splice	DM	CS102835	rs397517003		[NM_004572.3:c.1688+1G>A]	G-A	IVS 7, ds, +1				chr12:32993961 (-)	CATATTCTACAACGTCACTGGATGCCTAAG[G/A]taatgctacctgtaccctgccctgatagaa	chr12:32841027 (-)			Fressart (2010) EURO 12, 861
Cardiomyopathy	PLEC	5339	Missense	DM?	CM186126	rs78461695		[NM_000445.4:c.11801C>T] [NP_000436.2:p.T3934M]	C-T		ACG-ATG	Thr-Met	3934	chr8:144992269 (-)	TGGTGCGCTCGCAGGTCATGGACGAGGCCA[C/T]GGCGCTGCAGCTGCGGGAGGGCCTGACCTC	chr8:143918101 (-)			Szabadosova (2018) JCLA 32, e22254
Myopathy, cardiomyopathy, muscle weakness	PLEKHF1	79156	Missense	DM?	CM179489	rs1036053013		[NM_024310.4:c.514C>T] [NP_077286.3:p.R172C]	C-T		CGC-TGC	Arg-Cys	172	chr19:30165260 (+)	ACGCAGACGCGCTTCTCTGCCCTCACGAGG[C/T]GCCACCACTGCCGCAAGTGCGGCTTCGTGG	chr19:29674353 (+)			Monies (2017) HUM GENET 136, 921
Cardiomyopathy, hypertrophic	PLN	5350	Missense	DM?	CM1712578	rs1029766634		[NM_002667.4:c.53T>C] [NP_002658.1:p.I18T]	T-C		ATT-ACT	Ile-Thr	18	chr6:118880137 (+)	CTCGCTCAGCTATAAGAAGAGCCTCAACCA[T/C]TGAAATGCCTCAACAAGCACGTCAAAAGCT	chr6:118558974 (+)			Burns (2017) CIR CAR GE 10, e001666
Cardiomyopathy, dilated	PLN	5350	Missense	DM	CM1010357	rs397516786		[NM_002667.4:c.61C>A] [NP_002658.1:p.P21T]	C-A		CCT-ACT	Pro-Thr	21	chr6:118880145 (+)	GCTATAAGAAGAGCCTCAACCATTGAAATG[C/A]CTCAACAAGCACGTCAAAAGCTACAGAATC	chr6:118558982 (+)			Zimmerman (2010) GENET MED 12, 268
Cardiomyopathy, dilated	PLN	5350	Missense	DM	CM1110161	rs754782171		[NM_002667.4:c.26G>A] [NP_002658.1:p.R9H]	G-A		CGC-CAC	Arg-His	9	chr6:118880110 (+)	gtatcATGGAGAAAGTCCAATACCTCACTC[G/A]CTCAGCTATAAGAAGAGCCTCAACCATTGA	chr6:118558947 (+)		0.02;DAMAGING	Medeiros (2011) AHJ 162, 1088
Cardiomyopathy, dilated	PLN	5350	Missense	DM	CM1110160			[NM_002667.4:c.26G>T] [NP_002658.1:p.R9L]	G-T		CGC-CTC	Arg-Leu	9	chr6:118880110 (+)	gtatcATGGAGAAAGTCCAATACCTCACTC[G/T]CTCAGCTATAAGAAGAGCCTCAACCATTGA	chr6:118558947 (+)		0.02;DAMAGING	Medeiros (2011) AHJ 162, 1088
Cardiomyopathy, dilated	PLN	5350	Missense	DM	CM030490	rs111033559		[NM_002667.4:c.25C>T] [NP_002658.1:p.R9C]	C-T		CGC-TGC	Arg-Cys	9	chr6:118880109 (+)	ggtatcATGGAGAAAGTCCAATACCTCACT[C/T]GCTCAGCTATAAGAAGAGCCTCAACCATTG	chr6:118558946 (+)	0.52;MEDIUM RISK	0.0;DAMAGING	Schmitt (2003) SCIENCE 299, 1410
Cardiomyopathy, hypertrophic	PLN	5350	Missense	DM	CM1617102	rs397516783		[NM_002667.4:c.152T>C] [NP_002658.1:p.L51P]	T-C		CTT-CCT	Leu-Pro	51	chr6:118880236 (+)	GTCTCTTGCTGATCTGTATCATCGTGATGC[T/C]TCTCTGAagttctgctacaacctctagatc	chr6:118559073 (+)			Walsh (2017) GENET MED 19, 192
Cardiomyopathy, dilated	PLN	5350	Nonsense	DM	CM190885			[NM_002667.4:c.4G>T] [NP_002658.1:p.E2*]	G-T		GAG-TAG	Glu-Term	2	chr6:118880088 (+)	cttcagacttcctgtcctgctggtatcATG[G/T]AGAAAGTCCAATACCTCACTCGCTCAGCTA	chr6:118558925 (+)			Li (2019) IJCDL 279, 122
Cardiomyopathy, dilated	PLN	5350	Missense	DM?	CM1410904	rs397516785		[NM_002667.4:c.43G>A] [NP_002658.1:p.A15T]	G-A		GCC-ACC	Ala-Thr	15	chr6:118880127 (+)	CAATACCTCACTCGCTCAGCTATAAGAAGA[G/A]CCTCAACCATTGAAATGCCTCAACAAGCAC	chr6:118558964 (+)			Pugh (2014) GENET MED 16, 601
Cardiomyopathy, hypertrophic	PLN	5350	Missense	DM	CM1513486	rs749962743		[NM_002667.4:c.145G>A] [NP_002658.1:p.V49M]	G-A		GTG-ATG	Val-Met	49	chr6:118880229 (+)	TTAATATGTCTCTTGCTGATCTGTATCATC[G/A]TGATGCTTCTCTGAagttctgctacaacct	chr6:118559066 (+)			Xu (2015) SCI REP 5, 16609
Cardiomyopathy, hypertrophic	PLN	5350	Missense	DM?	CM1616766			[NM_002667.4:c.46T>C] [NP_002658.1:p.S16P]	T-C		TCA-CCA	Ser-Pro	16	chr6:118880130 (+)	TACCTCACTCGCTCAGCTATAAGAAGAGCC[T/C]CAACCATTGAAATGCCTCAACAAGCACGTC	chr6:118558967 (+)			Walsh (2017) GENET MED 19, 192
Cardiomyopathy, hypertrophic	PLN	5350	Missense	DM	CM1616764			[NM_002667.4:c.121T>A] [NP_002658.1:p.C41S]	T-A		TGT-AGT	Cys-Ser	41	chr6:118880205 (+)	CTATTTATCAATTTCTGTCTCATCTTAATA[T/A]GTCTCTTGCTGATCTGTATCATCGTGATGC	chr6:118559042 (+)			Walsh (2017) GENET MED 19, 192
Cardiomyopathy, dilated	PLN	5350	Nonsense	DM	CM030697	rs111033560		[NM_002667.4:c.116T>G] [NP_002658.1:p.L39*]	T-G		TTA-TGA	Leu-Term	39	chr6:118880200 (+)	AGAATCTATTTATCAATTTCTGTCTCATCT[T/G]AATATGTCTCTTGCTGATCTGTATCATCGT	chr6:118559037 (+)			Haghighi (2003) JCI 111, 869
Cardiomyopathy, hypertrophic	PLN	5350	Regulatory	DM?	CR111409	rs551982604			G-T	-14 relative to TIS				chr6:118869412 (+)	AAACTTCAGAATTCCTATGTGACATCATAA[G/T]ACCTCCCTAGAACACTTTTTCTCCTCCACC	chr6:118548249 (+)			Landstrom (2011) AHJ 161, 165
Cardiomyopathy, hypertrophic	PLN	5350	Regulatory	DM?	CR036028				A-C	-165 relative to TIS				chr6:118869261 (+)	AAGTTTACTTATTTTTTTCATTTATCTACC[A/C]TATACTGTTTTAAATTAAAAACAAAAGATG	chr6:118548098 (+)			Landstrom (2011) AHJ 161, 165
Cardiomyopathy, hypertrophic	PLN	5350	Regulatory	DM?	CR111407				A-G	-87 relative to TIS				chr6:118869339 (+)	GACTTTTCCATACCTAAAGTAAGAAGTTCT[A/G]AAGTTTGGTTGTGATAAGACTGAGACTGTG	chr6:118548176 (+)			Landstrom (2011) AHJ 161, 165
Cardiomyopathy, hypertrophic	PLN	5350	Regulatory	DM	CR036026	rs920627366			A-G	-44 relative to TIS				chr6:118869382 (+)	GATAAGACTGAGACTGTGGCTAACCAATCG[A/G]AACTTCAGAATTCCTATGTGACATCATAAG	chr6:118548219 (+)			Minamisawa (2003) BBRC 304, 1
Cardiomyopathy, hypertrophic	PLN	5350	Regulatory	DM?	CR036027	rs185846037	Transcription Factor Binding Site		C-T	-202 relative to TIS				chr6:118869224 (+)	GATGCATGAATCTTTAACAAAAGCTTTCCA[C/T]CACCTCAAGTTTACTTATTTTTTTCATTTA	chr6:118548061 (+)			Landstrom (2011) AHJ 161, 165
Cardiomyopathy, hypertrophic	PLN	5350	Regulatory	DM	CR075266	rs188578681			C-G	-9 relative to TIS				chr6:118869417 (+)	TCAGAATTCCTATGTGACATCATAAGACCT[C/G]CCTAGAACACTTTTTCTCCTCCACCTACTG	chr6:118548254 (+)			Medin (2007) EJHF 9, 37
Cardiomyopathy, hypertrophic	PLN	5350	Regulatory	DM?	CR111408	rs1230141633			T-C	-81 relative to TIS				chr6:118869345 (+)	TCCATACCTAAAGTAAGAAGTTCTAAAGTT[T/C]GGTTGTGATAAGACTGAGACTGTGGCTAAC	chr6:118548182 (+)			Landstrom (2011) AHJ 161, 165
Cardiomyopathy, modifier of	PLN	5350	Regulatory	DFP	CR082029	rs77186188	Transcription Factor Binding Site		A-C	-3 relative to TIS				chr6:118869423 (+)	TTCCTATGTGACATCATAAGACCTCCCTAG[A/C]ACACTTTTTCTCCTCCACCTACTGCAACTG	chr6:118548260 (+)			Haghighi (2008) HUM MUT 29, 640
Cardiomyopathy, hypertrophic	PLN	5350	Splice	DM?	CS1616763	rs1456247544		[NM_002667.4:c.-97-2A>T]	A-T	IVS 1, as, -2				chr6:118879986 (+)	attctaatccatttattatttttacattcc[A/T]gGCTACCTAAAAGAAGACAGTTATCTCATA	chr6:118558823 (+)			Walsh (2017) GENET MED 19, 192
Developmental delay/intellectual disability, polymicrogyria, cardiomyopathy & nystagmus	POLR1C	9533	Missense	DM?	CM173416	rs1057519455		[NM_203290.3:c.88C>T] [NP_976035.1:p.P30S]	C-T		CCC-TCC	Pro-Ser	30	chr6:43485062 (+)	cctttgctctagGTCCATACTACTGACTTT[C/T]CCGGTAACTATTCCGGTTATGATGATGCCT	chr6:43517324 (+)			Eldomery (2017) GENO MED 9, 26
Cardiomyopathy, mitochondrial, and sudden cardiac death	PPA2	27068	Missense	DM	CM1610192	rs138215926		[NM_176869.2:c.683C>T] [NP_789845.1:p.P228L]	C-T		CCG-CTG	Pro-Leu	228	chr4:106320294 (-)	cagATATTGATGATGTTAAGAAGTTCAAAC[C/T]GGGTTACCTGGAAGCTACTCTTAATTGGTT	chr4:105399137 (-)			Kennedy (2016) AJHG 99, 674
Cardiomyopathy, mitochondrial, and sudden cardiac death	PPA2	27068	Missense	DM	CM1610193	rs546693824		[NM_176869.2:c.500C>T] [NP_789845.1:p.P167L]	C-T		CCT-CTT	Pro-Leu	167	chr4:106359135 (-)	AGAGCACGAACTGCTTTGGAGATAATGATC[C/T]TATTGATGTTTGCGAAATAGGCTCAAAGgt	chr4:105437978 (-)			Kennedy (2016) AJHG 99, 674
Cardiomyopathy, mitochondrial, and sudden cardiac death	PPA2	27068	Missense	DM	CM1610194	rs139076647		[NM_176869.2:c.380G>T] [NP_789845.1:p.R127L]	G-T		CGC-CTC	Arg-Leu	127	chr4:106367601 (-)	TTAAACAATATGTAAAGGATGGAAAGCTAC[G/T]CTATGTGGCGAATATCTTCCCTTACAAGGG	chr4:105446444 (-)			Kennedy (2016) AJHG 99, 674
Cardiomyopathy, mitochondrial, and sudden cardiac death	PPA2	27068	Missense	DM	CM1610191	rs146013446		[NM_176869.2:c.514G>A] [NP_789845.1:p.E172K]	G-A		GAA-AAA	Glu-Lys	172	chr4:106359121 (-)	TTTGGAGATAATGATCCTATTGATGTTTGC[G/A]AAATAGGCTCAAAGgtttgttttatagact	chr4:105437964 (-)			Kennedy (2016) AJHG 99, 674
Cardiomyopathy, dilated	PPA2	27068	Missense	DM	CM1820819			[NM_176869.2:c.556G>A] [NP_789845.1:p.V186M]	G-A		GTG-ATG	Val-Met	186	chr4:106345452 (-)	aagATTCTTTCTTGTGGAGAAGTTATTCAT[G/A]TGAAGATCCTTGGAATTTTGGCTCTTATTG	chr4:105424295 (-)			Vasilescu (2018) JACC 72, 2324
Cardiomyopathy, dilated	PPCS	79717	Missense	DM	CM188007			[NM_024664.3:c.698A>T] [NP_078940.2:p.E233V]	A-T		GAG-GTG	Glu-Val	233	chr1:42925359 (+)	CCAAAGCATTTATAATTTCCTTTAAGTTGG[A/T]GACTGACCCCGCCATTGTAATTAATCGAGC	chr1:42459688 (+)			Iuso (2018) AJHG 102, 1018
Cardiomyopathy, dilated	PPCS	79717	Missense	DM	CM188005			[NM_024664.3:c.538G>C] [NP_078940.2:p.A180P]	G-C		GCT-CCT	Ala-Pro	180	chr1:42922947 (+)	gGCCCTTCTGCGATGTTTTACCTGGCTGCG[G/C]CTGTGTCAGATTTCTATGTTCCTGTCTCTG	chr1:42457276 (+)			Iuso (2018) AJHG 102, 1018
Cardiomyopathy, dilated	PRDM16	63976	Nonsense	DM	CM1716493			[NM_022114.3:c.559C>T] [NP_071397.3:p.Q187*]	C-T		CAG-TAG	Gln-Term	187	chr1:3301836 (+)	TCCTGCGATGACCAGAACCTCACCATGTGT[C/T]AGATCAGTGAGCAGgtaggtccgggctcat	chr1:3385272 (+)			Meng (2017) JAMA PED 171, 173438
Cardiomyopathy, dilated	PRDM16	63976	Missense	DM?	CM136478	rs397514744		[NM_022114.3:c.872C>T] [NP_071397.3:p.P291L]	C-T		CCC-CTC	Pro-Leu	291	chr1:3319550 (+)	ACGAGTGCAAGGACTGCGAGCGGATGTTCC[C/T]CAACAAGTACAGgtgccacgccctcctctg	chr1:3402986 (+)			Arndt (2013) AJHG 93, 67
Hypertrophic cardiomyopathy with mid-ventricular obstruction	PRDM16	63976	Missense	DM	CM1818472			[NM_022114.3:c.691C>T] [NP_071397.3:p.R231C]	C-T		CGC-TGC	Arg-Cys	231	chr1:3319369 (+)	gttctctctcttgcagAGGAGCCCACGTTC[C/T]GCTGTGACGAGTGTGACGAACTCTTCCAGT	chr1:3402805 (+)			Inagaki (2018) JHG 63, 1273
Cardiomyopathy, dilated	PRDM16	63976	Missense	DM?	CM136480	rs202115331		[NM_022114.3:c.2660T>C] [NP_071397.3:p.L887P]	T-C		CTG-CCG	Leu-Pro	887	chr1:3331180 (+)	ACCCCGTGGGAGCCCTGAAGGAGAAGTACC[T/C]GCGGCCGTCCCCGCTGCTCTTCCACCCCCA	chr1:3414616 (+)			Arndt (2013) AJHG 93, 67
Cardiomyopathy, dilated	PRDM16	63976	Missense	DM?	CM136479	rs200052869		[NM_022114.3:c.811G>A] [NP_071397.3:p.E271K]	G-A		GAG-AAG	Glu-Lys	271	chr1:3319489 (+)	TACGAGGGCCTGGCTGAGGAGCTCAAGCCC[G/A]AGGGCCTTGGCGGTGGCAGCGGCCAAGCCC	chr1:3402925 (+)			Arndt (2013) AJHG 93, 67
Cardiomyopathy, dilated	PRDM16	63976	Missense	DM?	CM136481	rs201654872		[NM_022114.3:c.3301G>A] [NP_071397.3:p.V1101M]	G-A		GTG-ATG	Val-Met	1101	chr1:3347452 (+)	ctgcatcatttcagGGCGGACATGCAGATC[G/A]TGGACGGCAGTGCCCAGTGTCCAGGCCTAG	chr1:3430888 (+)			Arndt (2013) AJHG 93, 67
Cardiomyopathy, dilated	PRDM16	63976	Splice	DM?	CS177588			[NM_022114.3:c.2603+2T>C]	T-C	IVS 9, ds, +2				chr1:3329366 (+)	TCGCCCTTCTTCATGGACCCCATCTACAGg[T/C]attcagcaccccagcctcactggctctccc	chr1:3412802 (+)			Dal Ferro (2017) HEART 103, 1704
Cardiomyopathy, hypertrophic	PRKAG2	51422	Missense	DM	CM178932			[NM_016203.3:c.1423A>G] [NP_057287.2:p.K475E]	A-G		AAA-GAA	Lys-Glu	475	chr7:151262446 (-)	tttttagGAAAAGTTGTAGATATTTATTCC[A/G]AATTTGATGTAATTgtaagtattttaattt	chr7:151565360 (-)			Xu (2017) AJPHCP 313, 283292
Cardiomyopathy, hypertrophic	PRKAG2	51422	Missense	DM?	CM1716482	rs200589374		[NM_016203.3:c.1304A>G] [NP_057287.2:p.N435S]	A-G		AAC-AGC	Asn-Ser	435	chr7:151262901 (-)	TGGATGAGCTTGGAATAGGAACGTACCACA[A/G]CATTGCCTTCATACATCCAGACACTCCCAT	chr7:151565815 (-)			Viswanathan (2017) PLOS ONE 12, e0187948
Cardiomyopathy, hypertrophic	PRKAG2	51422	Missense	DM?	CM1617109	rs369687307		[NM_016203.3:c.186G>T] [NP_057287.2:p.K62N]	G-T		AAG-AAT	Lys-Asn	62	chr7:151483556 (-)	GGAGGGTTCCGGAAAGCATTCCTCTCGAAA[G/T]gtaagacctcctttccagaagtttctcaca	chr7:151786470 (-)			Walsh (2017) GENET MED 19, 192
Cardiomyopathy, dilated	PRKAG2	51422	Missense	DM?	CM1616920	rs397517270		[NM_016203.3:c.425C>T] [NP_057287.2:p.T142I]	C-T		ACC-ATC	Thr-Ile	142	chr7:151478279 (-)	AAGAGTCTTCCCCCAACTCCAACCCTGCTA[C/T]CTCGCCCGGGGGCATCAGGTTTTTCTCCCG	chr7:151781193 (-)			Walsh (2017) GENET MED 19, 192
Cardiomyopathy, hypertrophic	PRKAG2	51422	Missense	DM?	CM1616776	rs540525001		[NM_016203.3:c.1703C>T] [NP_057287.2:p.T568M]	C-T		ACG-ATG	Thr-Met	568	chr7:151254294 (-)	tgacagGTGCCAAACAAAAGGAGACAGAAA[C/T]GGAGTGAccgccgtgaatgtagacgcccta	chr7:151557208 (-)			Walsh (2017) GENET MED 19, 192
Cardiomyopathy, hypertrophic	PRKAG2	51422	Missense	DM?	CM1616778			[NM_016203.3:c.47G>C] [NP_057287.2:p.S16T]	G-C		AGC-ACC	Ser-Thr	16	chr7:151573659 (-)	TGGACACCAAGAAGAAAAAAGATGTTTCCA[G/C]CCCCGGCGGGAGCGGCGGCAAGAAAAATGC	chr7:151876574 (-)			Walsh (2017) GENET MED 19, 192
Cardiomyopathy, hypertrophic	PRKAG2	51422	Missense	DM?	CM1617104	rs370257703		[NM_016203.3:c.1315A>G] [NP_057287.2:p.I439V]	A-G		ATA-GTA	Ile-Val	439	chr7:151262890 (-)	GGAATAGGAACGTACCACAACATTGCCTTC[A/G]TACATCCAGACACTCCCATCATCAAAGCCT	chr7:151565804 (-)			Walsh (2017) GENET MED 19, 192
Cardiomyopathy, hypertrophic	PRKAG2	51422	Missense	DM?	CM1616772	rs186114650		[NM_016203.3:c.1475T>A] [NP_057287.2:p.I492N]	T-A		ATC-AAC	Ile-Asn	492	chr7:151261273 (-)	CTGCTGAGAAAACATACAATAACCTAGATA[T/A]CACGGTGACCCAGGCCCTTCAGCACCGTTC	chr7:151564187 (-)			Walsh (2017) GENET MED 19, 192
Cardiomyopathy, hypertrophic	PRKAG2	51422	Missense	DM?	CM1616770			[NM_016203.3:c.1436T>C] [NP_057287.2:p.I479T]	T-C		ATT-ACT	Ile-Thr	479	chr7:151262433 (-)	TTGTAGATATTTATTCCAAATTTGATGTAA[T/C]Tgtaagtattttaattttgttcaatctgtc	chr7:151565347 (-)			Walsh (2017) GENET MED 19, 192
Cardiomyopathy, hypertrophic	PRKAG2	51422	Missense	DM?	CM1616775	rs752198913		[NM_016203.3:c.1648A>C] [NP_057287.2:p.I550L]	A-C		ATT-CTT	Ile-Leu	550	chr7:151257640 (-)	AGTATTGTGGGTATTATTTCCCTGTCGGAC[A/C]TTCTGCAAGCCCTGATCCTCACACCAGCAG	chr7:151560554 (-)			Walsh (2017) GENET MED 19, 192
Cardiomyopathy, hypertrophic	PRKAG2	51422	Nonsense	DM?	CM1617108	rs397517267		[NM_016203.3:c.1687C>T] [NP_057287.2:p.Q563*]	C-T		CAA-TAA	Gln-Term	563	chr7:151254310 (-)	ttcatcttccatccactgacagGTGCCAAA[C/T]AAAAGGAGACAGAAACGGAGTGAccgccgt	chr7:151557224 (-)			Walsh (2017) GENET MED 19, 192
Cardiomyopathy, hypertrophic	PRKAG2	51422	Missense	DM	CM011459	rs121908988		[NM_016203.3:c.1148A>G] [NP_057287.2:p.H383R]	A-G		CAC-CGC	His-Arg	383	chr7:151265887 (-)	CTGTATACTCCTTGATCAAAAATAAAATCC[A/G]CAGATTGCCCGTTATTGACCCTATCAGTGG	chr7:151568801 (-)	0.52;MEDIUM RISK	0.23;TOLERATED	Blair (2001) HMG 10, 1215
Hypertrophic cardiomyopathy with mid-ventricular obstruction	PRKAG2	51422	Missense	DM	CM1818163			[NM_016203.3:c.1498C>T] [NP_057287.2:p.H500Y]	C-T		CAC-TAC	His-Tyr	500	chr7:151261250 (-)	CTAGATATCACGGTGACCCAGGCCCTTCAG[C/T]ACCGTTCACAGTATTTTGAAGGTGTTGTGA	chr7:151564164 (-)			Inagaki (2018) JHG 63, 1273
Cardiomyopathy, hypertrophic	PRKAG2	51422	Missense	DM?	CM1616769	rs147349145		[NM_016203.3:c.1267C>A] [NP_057287.2:p.Q423K]	C-A		CAG-AAG	Gln-Lys	423	chr7:151262938 (-)	TCTGATATGCCAAAGCCTGCCTTCATGAAG[C/A]AGAACCTGGATGAGCTTGGAATAGGAACGT	chr7:151565852 (-)			Walsh (2017) GENET MED 19, 192
Cardiomyopathy, hypertrophic	PRKAG2	51422	Missense	DM?	CM1617105	rs727504337		[NM_016203.3:c.1508A>G] [NP_057287.2:p.Q503R]	A-G		CAG-CGG	Gln-Arg	503	chr7:151261240 (-)	CGGTGACCCAGGCCCTTCAGCACCGTTCAC[A/G]GTATTTTGAAGGTGTTGTGAAGTGCAATAA	chr7:151564154 (-)			Walsh (2017) GENET MED 19, 192
Cardiomyopathy, hypertrophic	PRKAG2	51422	Missense	DM	CM1511381			[NM_016203.3:c.1031A>C] [NP_057287.2:p.H344P]	A-C		CAT-CCT	His-Pro	344	chr7:151269770 (-)	tgcagGTACAGATTTATGAATTAGAGGAAC[A/C]TAAAATTGAAACATGGAGGGgtaagcacta	chr7:151572684 (-)			Pöyhönen (2015) JCMR 17, 89
Cardiomyopathy, hypertrophic	PRKAG2	51422	Missense	DM	CM081755	rs267606977		[NM_016203.3:c.1589A>G] [NP_057287.2:p.H530R]	A-G		CAT-CGT	His-Arg	530	chr7:151257699 (-)	cacgtgtcctgcttttctctttgcagGTCC[A/G]TCGGCTGGTGGTGGTAAATGAAGCAGATAG	chr7:151560613 (-)	0.63;HIGH RISK	0.14;TOLERATED	Morita (2008) NEJM 358, 1899
Cardiomyopathy, hypertrophic	PRKAG2	51422	Missense	DM	CM1516016	rs727504392		[NM_016203.3:c.1030C>T] [NP_057287.2:p.H344Y]	C-T		CAT-TAT	His-Tyr	344	chr7:151269771 (-)	ttgcagGTACAGATTTATGAATTAGAGGAA[C/T]ATAAAATTGAAACATGGAGGGgtaagcact	chr7:151572685 (-)			Alfares (2015) GENET MED 17, 880
Cardiomyopathy, hypertrophic	PRKAG2	51422	Missense	DM?	CM1616777	rs150140412		[NM_016203.3:c.431C>T] [NP_057287.2:p.P144L]	C-T		CCC-CTC	Pro-Leu	144	chr7:151478273 (-)	CTTCCCCCAACTCCAACCCTGCTACCTCGC[C/T]CGGGGGCATCAGGTTTTTCTCCCGCTCCAG	chr7:151781187 (-)			Walsh (2017) GENET MED 19, 192
Cardiomyopathy	PRKAG2	51422	Missense	DM?	CM137781			[NM_016203.3:c.253C>T] [NP_057287.2:p.P85S]	C-T		CCC-TCC	Pro-Ser	85	chr7:151478451 (-)	GGGTTCTTCTCCAGAGGCCCCCAGCCCCGG[C/T]CCTCCAGCCCCATGTCTGCACCTGTGAGGC	chr7:151781365 (-)			Mook (2013) JMG 50, 614
Cardiomyopathy, hypertrophic	PRKAG2	51422	Missense	DM?	CM1616779	rs876657963		[NM_016203.3:c.488C>T] [NP_057287.2:p.P163L]	C-T		CCG-CTG	Pro-Leu	163	chr7:151372702 (-)	cttctgcagCCTCCGGCCTCTCCTCCTCTC[C/T]GTCAACACCCACCCAAGTGACCAAGCAGCA	chr7:151675616 (-)			Walsh (2017) GENET MED 19, 192
Cardiomyopathy, hypertrophic	PRKAG2	51422	Missense	DM	CM1617106	rs121908991		[NM_016203.3:c.1592G>T] [NP_057287.2:p.R531L]	G-T		CGG-CTG	Arg-Leu	531	chr7:151257696 (-)	gtgtcctgcttttctctttgcagGTCCATC[G/T]GCTGGTGGTGGTAAATGAAGCAGATAGTAT	chr7:151560610 (-)			Walsh (2017) GENET MED 19, 192
Cardiomyopathy, hypertrophic	PRKAG2	51422	Missense	DM?	CM1617111	rs397517273		[NM_016203.3:c.532G>A] [NP_057287.2:p.E178K]	G-A		GAA-AAA	Glu-Lys	178	chr7:151372658 (-)	CAAGTGACCAAGCAGCACACGTTTCCCCTG[G/A]AATCCTATAAGCACGAGCCTGAACGGTTAG	chr7:151675572 (-)			Walsh (2017) GENET MED 19, 192
Cardiomyopathy, hypertrophic	PRKAG2	51422	Missense	DM?	CM1616768			[NM_016203.3:c.1066G>A] [NP_057287.2:p.E356K]	G-A		GAA-AAA	Glu-Lys	356	chr7:151267297 (-)	ctttctataaatacagAGCTTTATTTACAA[G/A]AAACATTTAAGCCTTTAGTGAATATATCTC	chr7:151570211 (-)			Walsh (2017) GENET MED 19, 192
Cardiomyopathy, hypertrophic	PRKAG2	51422	Missense	DM	CM096355	rs267606978		[NM_016203.3:c.1516G>C] [NP_057287.2:p.E506Q]	G-C		GAA-CAA	Glu-Gln	506	chr7:151261232 (-)	CAGGCCCTTCAGCACCGTTCACAGTATTTT[G/C]AAGGTGTTGTGAAGTGCAATAAGCTGGAAA	chr7:151564146 (-)	0.54;MEDIUM RISK	0.07;TOLERATED	Kelly (2009) PED CARD 30, 1176
Cardiomyopathy, hypertrophic	PRKAG2	51422	Missense	DM?	CM1616773			[NM_016203.3:c.1518A>C] [NP_057287.2:p.E506D]	A-C		GAA-GAC	Glu-Asp	506	chr7:151261230 (-)	GGCCCTTCAGCACCGTTCACAGTATTTTGA[A/C]GGTGTTGTGAAGTGCAATAAGCTGGAAATA	chr7:151564144 (-)			Walsh (2017) GENET MED 19, 192
Cardiomyopathy, hypertrophic	PRKAG2	51422	Missense	DM?	CM1616774			[NM_016203.3:c.1647C>G] [NP_057287.2:p.D549E]	C-G		GAC-GAG	Asp-Glu	549	chr7:151257641 (-)	TAGTATTGTGGGTATTATTTCCCTGTCGGA[C/G]ATTCTGCAAGCCCTGATCCTCACACCAGCA	chr7:151560555 (-)			Walsh (2017) GENET MED 19, 192
Cardiomyopathy, hypertrophic	PRKAG2	51422	Missense	DM?	CM1616780			[NM_016203.3:c.563A>G] [NP_057287.2:p.E188G]	A-G		GAG-GGG	Glu-Gly	188	chr7:151372627 (-)	AATCCTATAAGCACGAGCCTGAACGGTTAG[A/G]GAATCGCATCTATGCCTCGTCTTCCCCCCC	chr7:151675541 (-)			Walsh (2017) GENET MED 19, 192
Cardiomyopathy, hypertrophic	PRKAG2	51422	Missense	DM?	CM159727	rs144857453		[NM_016203.3:c.130G>A] [NP_057287.2:p.A44T]	G-A		GCC-ACC	Ala-Thr	44	chr7:151483612 (-)	ctctgtccaccctagGACCTGAGCTCCTTC[G/A]CCATGCCGCTCCTGGACGGAGACCTGGAGG	chr7:151786526 (-)			Wilson (2015) CIRC RES 117, 603
Cardiomyopathy, dilated	PRKAG2	51422	Missense	DM?	CM1813232			[NM_016203.3:c.1657G>T] [NP_057287.2:p.A553S]	G-T		GCC-TCC	Ala-Ser	553	chr7:151257631 (-)	GGTATTATTTCCCTGTCGGACATTCTGCAA[G/T]CCCTGATCCTCACACCAGCAGgtaaaatgc	chr7:151560545 (-)			Lu (2018) JTM 16, 241
Cardiomyopathy, hypertrophic	PRKAG2	51422	Missense	DM?	CM1617107	rs397517266		[NM_016203.3:c.166G>A] [NP_057287.2:p.G56R]	G-A		GGA-AGA	Gly-Arg	56	chr7:151483576 (-)	CCGCTCCTGGACGGAGACCTGGAGGGTTCC[G/A]GAAAGCATTCCTCTCGAAAGgtaagacctc	chr7:151786490 (-)			Walsh (2017) GENET MED 19, 192
Cardiomyopathy, hypertrophic	PRKAG2	51422	Missense	DM?	CM1617112	rs397517280		[NM_016203.3:c.722G>A] [NP_057287.2:p.G241D]	G-A		GGC-GAC	Gly-Asp	241	chr7:151329187 (-)	TGGCGGCGGCCCTGGGACCCGCGGAAGCCG[G/A]CATGCTGGAGAAGCTGGAGTTCGAGGACGA	chr7:151632101 (-)			Walsh (2017) GENET MED 19, 192
Cardiomyopathy, hypertrophic	PRKAG2	51422	Missense	DM?	CM1617103	rs727504707		[NM_016203.3:c.1006G>A] [NP_057287.2:p.V336I]	G-A		GTA-ATA	Val-Ile	336	chr7:151269795 (-)	atttataaataagaatttttttatttgcag[G/A]TACAGATTTATGAATTAGAGGAACATAAAA	chr7:151572709 (-)			Walsh (2017) GENET MED 19, 192
Cardiomyopathy, hypertrophic	PRKAG2	51422	Missense	DM	CM166719			[NM_016203.3:c.1007T>C] [NP_057287.2:p.V336A]	T-C		GTA-GCA	Val-Ala	336	chr7:151269794 (-)	tttataaataagaatttttttatttgcagG[T/C]ACAGATTTATGAATTAGAGGAACATAAAAT	chr7:151572708 (-)			Thevenon (2017) EURO 19, 651
Cardiomyopathy, hypertrophic	PRKAG2	51422	Missense	DM?	CM1617113	rs397517282		[NM_016203.3:c.865G>A] [NP_057287.2:p.V289I]	G-A		GTT-ATT	Val-Ile	289	chr7:151273538 (-)	gtatgttttgtttctcctctttttcttcag[G/A]TTAAAAAGGCCTTCTTTGCTTTGGTAGCCA	chr7:151576452 (-)			Walsh (2017) GENET MED 19, 192
Cardiomyopathy, hypertrophic	PRKAG2	51422	Missense	DM?	CM1616771			[NM_016203.3:c.1459T>G] [NP_057287.2:p.Y487D]	T-G		TAC-GAC	Tyr-Asp	487	chr7:151261289 (-)	tcattacagAATCTTGCTGCTGAGAAAACA[T/G]ACAATAACCTAGATATCACGGTGACCCAGG	chr7:151564203 (-)			Walsh (2017) GENET MED 19, 192
Cardiomyopathy, hypertrophic	PRKAG2	51422	Missense	DM?	CM1616781			[NM_016203.3:c.989A>G] [NP_057287.2:p.Y330C]	A-G		TAC-TGC	Tyr-Cys	330	chr7:151271993 (-)	TTACAGATTTCATAAATATACTACATAGAT[A/G]CTATAAATCACCTATGgtaagtggcaccag	chr7:151574907 (-)			Walsh (2017) GENET MED 19, 192
Cardiomyopathy, hypertrophic	PRKAG2	51422	Missense	DM?	CM1716480	rs730880974		[NM_016203.3:c.667T>A] [NP_057287.2:p.Y223N]	T-A		TAT-AAT	Tyr-Asn	223	chr7:151372523 (-)	ACCAGGCCTCCACTGGCATCACCGACACAC[T/A]ATGCTCCCTCCAAAGCCgtaagtctgggcc	chr7:151675437 (-)			Viswanathan (2017) PLOS ONE 12, e0187948
Cardiomyopathy, hypertrophic	PRKAG2	51422	Missense	DM	CM166718			[NM_016203.3:c.997T>C] [NP_057287.2:p.S333P]	T-C		TCA-CCA	Ser-Pro	333	chr7:151271985 (-)	TTCATAAATATACTACATAGATACTATAAA[T/C]CACCTATGgtaagtggcaccagttcctatg	chr7:151574899 (-)			Thevenon (2017) EURO 19, 651
Cardiomyopathy, hypertrophic	PRKAG2	51422	Missense	DM	CM061182	rs267606979		[NM_016203.3:c.1642T>C] [NP_057287.2:p.S548P]	T-C		TCG-CCG	Ser-Pro	548	chr7:151257646 (-)	GCAGATAGTATTGTGGGTATTATTTCCCTG[T/C]CGGACATTCTGCAAGCCCTGATCCTCACAC	chr7:151560560 (-)	0.65;HIGH RISK	0.0;DAMAGING	Laforet (2006) NEU DIS 16, 178
Cardiomyopathy, hypertrophic	PRKAG2	51422	Missense	DM?	CM1617110	rs397517271		[NM_016203.3:c.428C>T] [NP_057287.2:p.S143L]	C-T		TCG-TTG	Ser-Leu	143	chr7:151478276 (-)	AGTCTTCCCCCAACTCCAACCCTGCTACCT[C/T]GCCCGGGGGCATCAGGTTTTTCTCCCGCTC	chr7:151781190 (-)			Walsh (2017) GENET MED 19, 192
Cardiomyopathy, dilated	PRKAG2	51422	Missense	DM?	CM1616921	rs397517277		[NM_016203.3:c.620C>G] [NP_057287.2:p.S207C]	C-G		TCT-TGT	Ser-Cys	207	chr7:151372570 (-)	CCCCGGACACAGGGCAGAGGTTCTGCCCGT[C/G]TTCCTTCCAGAGCCCGACCAGGCCTCCACT	chr7:151675484 (-)			Walsh (2017) GENET MED 19, 192
Cardiomyopathy, hypertrophic, association with	PRKAG2	51422	Splice	DP	CS1711284	rs141541040		[NM_016203.3:c.1234-317T>G]	T-G	IVS 11, as, -317				chr7:151263288 (-)	aaggattcaattcttcgtggcttacaggtc[T/G]taatatcccaaatagacctgttcttccctg	chr7:151566202 (-)			Mendes de Almeida (2017) PLOS ONE 12, e0182946
Takotsubo (stress) cardiomyopathy	PRKCA	5578	Missense	DM?	CM1412808	rs373125854		[NM_002737.2:c.1030G>T] [NP_002728.1:p.V344L]	G-T		GTG-TTG	Val-Leu	344	chr17:64728917 (+)	GTGAAACTCACGGACTTCAATTTCCTCATG[G/T]TGTTGGGAAAGGGGAGTTTTGGAAAGgtaa	chr17:66732799 (+)			Goodloe (2014) EJHF 16, 942
Cardiomyopathy, restrictive	PSEN1	5663	Missense	DM?	CM1813246			[NM_000021.3:c.118G>A] [NP_000012.1:p.D40N]	G-A		GAC-AAC	Asp-Asn	40	chr14:73637535 (+)	AATGACAATAGAGAACGGCAGGAGCACAAC[G/A]ACAGACGGAGCCTTGGCCACCCTGAGCCAT	chr14:73170827 (+)			Lu (2018) JTM 16, 241
Cardiomyopathy, dilated, and heart failure	PSEN1	5663	Missense	DM	CM065408	rs121917809	Proteolytic Cleavage	[NM_000021.3:c.998A>G] [NP_000012.1:p.D333G]	A-G		GAT-GGT	Asp-Gly	333	chr14:73678519 (+)	AGTCACAAGACACTGTTGCAGAGAATGATG[A/G]TGGCGGGTTCAGTGAGGAATGGGAAGCCCA	chr14:73211811 (+)	0.5;MEDIUM RISK	0.19;TOLERATED	Li (2006) AJHG 79, 1030
Cardiomyopathy, dilated	PSEN1	5663	Missense	DM?	CM1516324	rs769650189		[NM_000021.3:c.235G>A] [NP_000012.1:p.A79T]	G-A		GCC-ACC	Ala-Thr	79	chr14:73637652 (+)	GAAGATGAGGAGCTGACATTGAAATATGGC[G/A]CCAAGCATGTGATCATGCTCTTTGTCCCTG	chr14:73170944 (+)			Haas (2015) EUR HJ 36, 1123
Cardiomyopathy, dilated	PSEN1	5663	Regulatory	DM	CR101830	rs199959804			G-A	#ERROR!				chr14:73603504 (+)	TCGGGCTTCGGGCGCGGCCGGGTGGAGAGA[G/A]ATTCCGGGGAGCCTTGGTCCGGAAATGCTG	chr14:73136796 (+)			Gianni (2010) CIRCULAT 121, 1216
Cardiomyopathy	PSEN2	5664	Missense	DM?	CM1813268			[NM_000447.2:c.998A>G] [NP_000438.2:p.E333G]	A-G		GAG-GGG	Glu-Gly	333	chr1:227079471 (+)	cagAAGAAGACTCCTATGACAGTTTTGGGG[A/G]GCCTTCATACCCCGAAGTCTTTGAGCCTCC	chr1:226891770 (+)			Lu (2018) JTM 16, 241
Mitochondrial cardiomyopathy	QRSL1	55278	Nonsense	DM	CM1815959			[NM_018292.4:c.555C>A] [NP_060762.3:p.Y185*]	C-A		TAC-TAA	Tyr-Term	185	chr6:107097074 (+)	TGCAGCTGCTGTATCGGCGTTCACATGCTA[C/A]GCgtaagatgcttttctctatctgtatttt	chr6:106649199 (+)			Friederich (2018) NAT COMM 9, 4065
Severe cardiomyopathy, early onset brain disease & oxidative phosphorylation deficiency	QRSL1	55278	Splice	DM	CS1822326			[NM_018292.4:c.850-3A>G]	A-G	IVS 7, as, -3				chr6:107102602 (+)	ttccaattttgtatcttgactttttgctat[A/G]agGAATATCTTGTACCGGAATTATCAAGTG	chr6:106654727 (+)			Kamps (2018) EJHG 26, 537
Cardiomyopathy, hypertrophic	RAF1	5894	Missense	DM?	CM1714399	rs745876012		[NM_002880.3:c.1657A>C] [NP_002871.1:p.N553H]	A-C		AAC-CAC	Asn-His	553	chr3:12626632 (-)	ACGGGGGAGCTTCCTTATTCTCACATCAAC[A/C]ACCGAGATCAGgtaagtctgtgctggtgcg	chr3:12585133 (-)			Forleo (2017) PLOS ONE 12, e0181842
Cardiomyopathy, hypertrophic	RAF1	5894	Missense	DM	CM073290	rs869025501	Phosphorylation	[NM_002880.3:c.779C>T] [NP_002871.1:p.T260I]	C-T		ACA-ATA	Thr-Ile	260	chr3:12645690 (-)	CCCTCTCCCAGAGGCAGAGGTCGACATCCA[C/T]ACCTAATGTCCACATGGTCAGCACCACCCT	chr3:12604191 (-)	0.21;LOW RISK	0.0;DAMAGING	Pandit (2007) NAT GENET 39, 1007
Cardiomyopathy, dilated	RAF1	5894	Missense	DM	CM145468	rs778155315		[NM_002880.3:c.928A>G] [NP_002871.1:p.T310A]	A-G		ACC-GCC	Thr-Ala	310	chr3:12641713 (-)	CTGAGCCCAACAGGCTGGTCACAGCCGAAA[A/G]CCCCCGTGCCAGCACAAAGAGAGCGGGCAC	chr3:12600214 (-)			Dhandapany (2014) NAT GENET 46, 635
Cardiomyopathy, dilated	RAF1	5894	Missense	DM	CM145462	rs587777587		[NM_002880.3:c.1922C>T] [NP_002871.1:p.T641M]	C-T		ACG-ATG	Thr-Met	641	chr3:12626038 (-)	CTGAGGATATCAATGCTTGCACGCTGACCA[C/T]GTCCCCGAGGCTGCCTGTCTTCTAGttgac	chr3:12584539 (-)			Dhandapany (2014) NAT GENET 46, 635
Cardiomyopathy, dilated	RAF1	5894	Missense	DM	CM145461			[NM_002880.3:c.1877A>G] [NP_002871.1:p.H626R]	A-G		CAT-CGT	His-Arg	626	chr3:12626083 (-)	TCAACCGGAGCGCTTCCGAGCCATCCTTGC[A/G]TCGGGCAGCCCACACTGAGGATATCAATGC	chr3:12584584 (-)			Dhandapany (2014) NAT GENET 46, 635
Cardiomyopathy, dilated	RAF1	5894	Missense	DM	CM145459	rs1057403865		[NM_002880.3:c.994C>G] [NP_002871.1:p.P332A]	C-G		CCT-GCT	Pro-Ala	332	chr3:12641304 (-)	tataataatgatctctacttgtttcagAGG[C/G]CTCGTGGACAGAGAGATTCAAGCTATTATT	chr3:12599805 (-)			Dhandapany (2014) NAT GENET 46, 635
Perinatal problems & hypertrophic cardiomyopathy	RAF1	5894	Missense	DM?	CM123148			[NM_002880.3:c.752T>C] [NP_002871.1:p.L251P]	T-C		CTC-CCC	Leu-Pro	251	chr3:12645717 (-)	ACACCTCCAGTCCCTCATCTGAAGGTTCCC[T/C]CTCCCAGAGGCAGAGGTCGACATCCACACC	chr3:12604218 (-)		0.13;TOLERATED	Abe (2012) AJMGA 158A, 1083
Cardiomyopathy, dilated	RAF1	5894	Missense	DM	CM145460	rs587777586		[NM_002880.3:c.1808T>C] [NP_002871.1:p.L603P]	T-C		CTG-CCG	Leu-Pro	603	chr3:12626152 (-)	gagagcattcttgggctttgtttcagATCC[T/C]GTCTTCCATTGAGCTGCTCCAACACTCTCT	chr3:12584653 (-)			Dhandapany (2014) NAT GENET 46, 635
Cardiomyopathy, dilated	RAF1	5894	Missense	DM	CM145464	rs587777588		[NM_002880.3:c.709G>A] [NP_002871.1:p.A237T]	G-A		GCC-ACC	Ala-Thr	237	chr3:12645760 (-)	agTTCTCAGCACAGATATTCTACACCTCAC[G/A]CCTTCACCTTTAACACCTCCAGTCCCTCAT	chr3:12604261 (-)			Dhandapany (2014) NAT GENET 46, 635
Cardiomyopathy, hypertrophic	RAF1	5894	Missense	DM?	CM168794	rs865905076		[NM_002880.3:c.1858G>A] [NP_002871.1:p.A620T]	G-A		GCT-ACT	Ala-Thr	620	chr3:12626102 (-)	CAACACTCTCTACCGAAGATCAACCGGAGC[G/A]CTTCCGAGCCATCCTTGCATCGGGCAGCCC	chr3:12584603 (-)			Bottillo (2016) GENE 577, 227
Histiocytoid cardiomyopathy	RANGRF	29098	Missense	DM	CM140669	rs763547107		[NM_016492.4:c.463C>T] [NP_057576.2:p.P155S]	C-T		CCC-TCC	Pro-Ser	155	chr17:8193156 (+)	ccaagCCCTGACAACAGGTCATCTCTTGGC[C/T]CCGAAAATCTGTCACCTGCACCCTGGAGCC	chr17:8289838 (+)			Cataldo (2015) CARD YOUNG 25, 174
Cardiomyopathy, restrictive	RANGRF	29098	Missense	DM?	CM1611749	rs201464864		[NM_016492.4:c.41T>C] [NP_057576.2:p.F14S]	T-C		TTT-TCT	Phe-Ser	14	chr17:8192147 (+)	CGAGAGACTGCCCGCTGTTCGGGGGCGCCT[T/C]TTCCGCCATCCTCCCCATGGGGGCCATTGA	chr17:8288829 (+)			Kostareva (2016) PLOS ONE 11, e0163362
Muscular weakness & cardiomyopathy	RBCK1	10616	Nonsense	DM?	CM137445	rs587777561		[NM_031229.3:c.790C>T] [NP_112506.2:p.Q264*]	C-T		CAG-TAG	Gln-Term	264	chr20:401548 (+)	AAGCAGCAGCAGCAGGAGGGGAACTACCTG[C/T]AGCACGTCCAGCTGGACCAGAGGAGCCTGG	chr20:420904 (+)			Wang (2013) GENO MED 5, 67
Muscular weakness & cardiomyopathy	RBCK1	10616	Splice	DM?	CS137446			[NM_031229.3:c.582+1G>C]	G-C	IVS 5, ds, +1				chr20:400113 (+)	CAGCCAGATGCAGTGCCTGAGCCCCCACCG[G/C]taagctgtccttggcctcagtatcctcttc	chr20:419469 (+)			Wang (2013) GENO MED 5, 67
Cardiomyopathy, dilated	RBM20	282996	Missense	DM?	CM177586			[NM_001134363.2:c.2309A>C] [NP_001127835.2:p.K770T]	A-C		AAG-ACG	Lys-Thr	770	chr10:112572464 (+)	ACCGGAAAGAGCCCAAAGCCAAGTGGGACA[A/C]GTATCTGAAGCAGCAGCAGGATGCCCCCGG	chr10:110812706 (+)			Dal Ferro (2017) HEART 103, 1704
Cardiomyopathy, dilated	RBM20	282996	Missense	DM?	CM1616923	rs397516606		[NM_001134363.2:c.2728A>C] [NP_001127835.2:p.T910P]	A-C		ACA-CCA	Thr-Pro	910	chr10:112581105 (+)	TGGTATCCCACTAACATGGAGGAGCTGGTG[A/C]CAGTGGACGAGGTTGGGGAAGAAGAAGATT	chr10:110821347 (+)			Walsh (2017) GENET MED 19, 192
Cardiomyopathy, dilated	RBM20	282996	Missense	DM	CM1815813			[NM_001134363.2:c.769A>G] [NP_001127835.2:p.T257A]	A-G		ACC-GCC	Thr-Ala	257	chr10:112541136 (+)	CAGCCTGGCTTCCTGCCATCCTCGGCCTCA[A/G]CCTCGGGCAGTGTGACCTATGAAGGGCACT	chr10:110781378 (+)			van den Hoogenhof (2018) CIRCULAT 138, 1330
Cardiomyopathy, dilated	RBM20	282996	Missense	DM	CM1815816	rs774916799		[NM_001134363.2:c.1494C>A] [NP_001127835.2:p.S498R]	C-A		AGC-AGA	Ser-Arg	498	chr10:112544614 (+)	CATTCCAGCAAGGTCATTCACTCAGTCAAG[C/A]CCCACATTTCCTTTGGCTTCTGTGGGGACA	chr10:110784856 (+)			van den Hoogenhof (2018) CIRCULAT 138, 1330
Cardiomyopathy, dilated	RBM20	282996	Missense	DM?	CM1410907	rs397516600		[NM_001134363.2:c.2108G>A] [NP_001127835.2:p.R703K]	G-A		AGG-AAG	Arg-Lys	703	chr10:112572263 (+)	GGAGGGACAACGGAGATGACAAGAGGGACA[G/A]GATGGACCCCTGGGCACATGATCGCAAACA	chr10:110812505 (+)			Pugh (2014) GENET MED 16, 601
Cardiomyopathy, dilated	RBM20	282996	Missense	DM	CM1111134	rs988797559		[NM_001134363.2:c.2109G>C] [NP_001127835.2:p.R703S]	G-C		AGG-AGC	Arg-Ser	703	chr10:112572264 (+)	GAGGGACAACGGAGATGACAAGAGGGACAG[G/C]ATGGACCCCTGGGCACATGATCGCAAACAC	chr10:110812506 (+)		0.0;DAMAGING	Refaat (2012) HRH 9, 390
Cardiomyopathy, dilated	RBM20	282996	Missense	DM	CM095007	rs267607005		[NM_001134363.2:c.1909A>G] [NP_001127835.2:p.S637G]	A-G		AGT-GGT	Ser-Gly	637	chr10:112572064 (+)	agATATGGCCCAGAAAGGCCGCGGTCTCGT[A/G]GTCCGGTGAGCCGGTCACTCTCCCCGAGGT	chr10:110812306 (+)	0.19;VERY LOW RISK	0.0;DAMAGING	Brauch (2009) JACC 54, 930
Cardiomyopathy, dilated	RBM20	282996	Missense	DM	CM183216			[NM_001134363.2:c.1764T>G] [NP_001127835.2:p.I588M]	T-G		ATT-ATG	Ile-Met	588	chr10:112559640 (+)	TGCTGTGATCAATGGTGAGAAGTTGCTCAT[T/G]CGGATGTCCAAGAGATACAAGGAATTGCAG	chr10:110799882 (+)			Hazebroek (2018) CIRC HF 11, e004682
Cardiomyopathy, dilated	RBM20	282996	Missense	DM	CM1815819			[NM_001134363.2:c.3115C>T] [NP_001127835.2:p.P1039S]	C-T		CCA-TCA	Pro-Ser	1039	chr10:112581492 (+)	GCAAAGGGAGTGGAGAGCTCAGATGTTCAT[C/T]CAGCCCCTACAGTCCAGCAAATGTCTTCCC	chr10:110821734 (+)			van den Hoogenhof (2018) CIRCULAT 138, 1330
Cardiomyopathy, dilated	RBM20	282996	Missense	DM	CM1111137			[NM_001134363.2:c.3242C>G] [NP_001127835.2:p.P1081R]	C-G		CCC-CGC	Pro-Arg	1081	chr10:112581619 (+)	CCCCCGAAGATGGGGCTTGTGAAGGCAGCC[C/G]CCTGGAGGAGAAAGCCAGCCCCCCCATCGA	chr10:110821861 (+)		0.27;TOLERATED	Refaat (2012) HRH 9, 390
Cardiomyopathy, dilated	RBM20	282996	Missense	DM?	CM1819637			[NM_001134363.2:c.1898C>T] [NP_001127835.2:p.P633L]	C-T		CCG-CTG	Pro-Leu	633	chr10:112572053 (+)	ggctccctcacagATATGGCCCAGAAAGGC[C/T]GCGGTCTCGTAGTCCGGTGAGCCGGTCACT	chr10:110812295 (+)			Rego (2018) CSHMCS 4, a003178
Cardiomyopathy, dilated	RBM20	282996	Missense	DM	CM095008	rs267607003		[NM_001134363.2:c.1913C>T] [NP_001127835.2:p.P638L]	C-T		CCG-CTG	Pro-Leu	638	chr10:112572068 (+)	ATGGCCCAGAAAGGCCGCGGTCTCGTAGTC[C/T]GGTGAGCCGGTCACTCTCCCCGAGGTCCCA	chr10:110812310 (+)	0.19;VERY LOW RISK	0.0;DAMAGING	Brauch (2009) JACC 54, 930
Cardiomyopathy, dilated	RBM20	282996	Nonsense	DM	CM1516720	rs794729150		[NM_001134363.2:c.2062C>T] [NP_001127835.2:p.R688*]	C-T		CGA-TGA	Arg-Term	688	chr10:112572217 (+)	CACTCTCCCTATGCCAGGAGGGAGGAAGAG[C/T]GAGACCCGGCTCCCTGGAGGGACAACGGAG	chr10:110812459 (+)			Waldmüller (2015) MCP 29, 308
Cardiomyopathy, dilated	RBM20	282996	Missense	DM	CM1510988	rs563762318		[NM_001134363.2:c.3545G>A] [NP_001127835.2:p.R1182H]	G-A		CGC-CAC	Arg-His	1182	chr10:112590912 (+)	GCGAGGAGACAGCAAAGATGAGCCACTGCC[G/A]CAGCGCTGTCCACTACAGGAACTTACAGgt	chr10:110831154 (+)			Zhao (2015) IJMM 36, 1479
Cardiomyopathy, dilated	RBM20	282996	Missense	DM	CM1815814	rs751788298		[NM_001134363.2:c.1175G>A] [NP_001127835.2:p.R392Q]	G-A		CGG-CAG	Arg-Gln	392	chr10:112541542 (+)	CCAAGGAGGACCAGGCGTTGCTATCTGTGC[G/A]GCCCCTGCAGGCTCATGAGCTGAACGACTT	chr10:110781784 (+)			van den Hoogenhof (2018) CIRCULAT 138, 1330
Cardiomyopathy, dilated	RBM20	282996	Missense	DM	CM095004	rs267607001		[NM_001134363.2:c.1901G>A] [NP_001127835.2:p.R634Q]	G-A		CGG-CAG	Arg-Gln	634	chr10:112572056 (+)	tccctcacagATATGGCCCAGAAAGGCCGC[G/A]GTCTCGTAGTCCGGTGAGCCGGTCACTCTC	chr10:110812298 (+)	0.17;VERY LOW RISK	0.03;DAMAGING	Brauch (2009) JACC 54, 930
Cardiomyopathy, dilated	RBM20	282996	Missense	DM	CM1716804	rs202011408		[NM_001134363.2:c.1997G>A] [NP_001127835.2:p.R666Q]	G-A		CGG-CAG	Arg-Gln	666	chr10:112572152 (+)	GCTCTTCCCACAGCCCTCCGGGCCCCTCCC[G/A]GGCTGACTGGGGCAATGGCCGGGACTCCTG	chr10:110812394 (+)			Janin (2017) CLIN GENET 92, 616
Cardiomyopathy, dilated	RBM20	282996	Missense	DM?	CM107459	rs375798246		[NM_001134363.2:c.2147G>A] [NP_001127835.2:p.R716Q]	G-A		CGG-CAG	Arg-Gln	716	chr10:112572302 (+)	CCTGGGCACATGATCGCAAACACCACCCCC[G/A]GCAACTGGACAAGGCTGAGTTGGACGAGCG	chr10:110812544 (+)		0.21;TOLERATED	Li (2010) CTS 3, 90
Cardiomyopathy, dilated	RBM20	282996	Missense	DM	CM107456	rs796734066		[NM_001134363.2:c.1900C>T] [NP_001127835.2:p.R634W]	C-T		CGG-TGG	Arg-Trp	634	chr10:112572055 (+)	ctccctcacagATATGGCCCAGAAAGGCCG[C/T]GGTCTCGTAGTCCGGTGAGCCGGTCACTCT	chr10:110812297 (+)		0.0;DAMAGING	Li (2010) CTS 3, 90
Cardiomyopathy, dilated	RBM20	282996	Missense	DM?	CM1410906	rs397516599		[NM_001134363.2:c.2017C>T] [NP_001127835.2:p.R673W]	C-T		CGG-TGG	Arg-Trp	673	chr10:112572172 (+)	GGCCCCTCCCGGGCTGACTGGGGCAATGGC[C/T]GGGACTCCTGGGAGCACTCTCCCTATGCCA	chr10:110812414 (+)			Pugh (2014) GENET MED 16, 601
Cardiomyopathy, dilated	RBM20	282996	Missense	DM?	CM1616925	rs397516610		[NM_001134363.2:c.3022C>T] [NP_001127835.2:p.R1008W]	C-T		CGG-TGG	Arg-Trp	1008	chr10:112581399 (+)	GAAATGCCTGGCCTAAATCTGGATGCTGAG[C/T]GGAAGCCAGCTGAAAGTGAGACAGGCCTCT	chr10:110821641 (+)			Walsh (2017) GENET MED 19, 192
Cardiomyopathy, dilated	RBM20	282996	Missense	DM	CM095005	rs267607002		[NM_001134363.2:c.1906C>A] [NP_001127835.2:p.R636S]	C-A		CGT-AGT	Arg-Ser	636	chr10:112572061 (+)	cacagATATGGCCCAGAAAGGCCGCGGTCT[C/A]GTAGTCCGGTGAGCCGGTCACTCTCCCCGA	chr10:110812303 (+)	0.38;LOW RISK	0.13;TOLERATED	Brauch (2009) JACC 54, 930
Cardiomyopathy, dilated	RBM20	282996	Missense	DM	CM095006	rs267607004		[NM_001134363.2:c.1907G>A] [NP_001127835.2:p.R636H]	G-A		CGT-CAT	Arg-His	636	chr10:112572062 (+)	acagATATGGCCCAGAAAGGCCGCGGTCTC[G/A]TAGTCCGGTGAGCCGGTCACTCTCCCCGAG	chr10:110812304 (+)	0.28;LOW RISK	0.0;DAMAGING	Brauch (2009) JACC 54, 930
Cardiomyopathy, dilated	RBM20	282996	Missense	DM	CM107457	rs267607002		[NM_001134363.2:c.1906C>T] [NP_001127835.2:p.R636C]	C-T		CGT-TGT	Arg-Cys	636	chr10:112572061 (+)	cacagATATGGCCCAGAAAGGCCGCGGTCT[C/T]GTAGTCCGGTGAGCCGGTCACTCTCCCCGA	chr10:110812303 (+)		0.0;DAMAGING	Li (2010) CTS 3, 90
Cardiomyopathy, dilated	RBM20	282996	Missense	DM	CM1815817			[NM_001134363.2:c.1760T>A] [NP_001127835.2:p.L587H]	T-A		CTC-CAC	Leu-His	587	chr10:112559636 (+)	AATCTGCTGTGATCAATGGTGAGAAGTTGC[T/A]CATTCGGATGTCCAAGAGATACAAGGAATT	chr10:110799878 (+)			van den Hoogenhof (2018) CIRCULAT 138, 1330
Cardiomyopathy, dilated	RBM20	282996	Missense	DM	CM1111132	rs536357058		[NM_001134363.2:c.247C>A] [NP_001127835.2:p.L83I]	C-A		CTT-ATT	Leu-Ile	83	chr10:112540614 (+)	CCATTCTCGGTCAGTAACCCGAACCCTCTG[C/A]TTCCTTCACCTGCCAGTCTCCAGCTGGCTC	chr10:110780856 (+)		0.0;DAMAGING	Refaat (2012) HRH 9, 390
Cardiomyopathy, dilated	RBM20	282996	Missense	DM?	CM1616924	rs397516607		[NM_001134363.2:c.2737G>A] [NP_001127835.2:p.E913K]	G-A		GAG-AAG	Glu-Lys	913	chr10:112581114 (+)	ACTAACATGGAGGAGCTGGTGACAGTGGAC[G/A]AGGTTGGGGAAGAAGAAGATTTTATCGTGG	chr10:110821356 (+)			Walsh (2017) GENET MED 19, 192
Cardiomyopathy, dilated	RBM20	282996	Missense	DM	CM1111138	rs757389650		[NM_001134363.2:c.3616G>A] [NP_001127835.2:p.E1206K]	G-A		GAG-AAG	Glu-Lys	1206	chr10:112595668 (+)	CAGCTGGCCGAGGAGGGCCTCAAGGAGACC[G/A]AGGGGGCAGATAGCCCGAGGCCAGAGGACA	chr10:110835910 (+)		0.01;DAMAGING	Refaat (2012) HRH 9, 390
Cardiomyopathy, dilated	RBM20	282996	Missense	DM?	CM1111135	rs201370621		[NM_001134363.2:c.2662G>A] [NP_001127835.2:p.D888N]	G-A		GAT-AAT	Asp-Asn	888	chr10:112581039 (+)	cctccattctgcatttttgtacagGAACAA[G/A]ATTGGGAGAGTGAAAGTGAGGCAGAGGGGG	chr10:110821281 (+)		0.11;TOLERATED	Refaat (2012) HRH 9, 390
Cardiomyopathy, dilated	RBM20	282996	Missense	DM?	CM177585	rs1051972948		[NM_001134363.2:c.196G>A] [NP_001127835.2:p.A66T]	G-A		GCC-ACC	Ala-Thr	66	chr10:112540563 (+)	gcatctagacctctgtcttcccacagTGCC[G/A]CCAAGCTCCTGGACAAGAACCCATTCTCGG	chr10:110780805 (+)			Dal Ferro (2017) HEART 103, 1704
Cardiomyopathy, dilated	RBM20	282996	Missense	DM?	CM1620587			[NM_001134363.2:c.3592G>T] [NP_001127835.2:p.A1198S]	G-T		GCC-TCC	Ala-Ser	1198	chr10:112595644 (+)	ttctttccacagAAATATTTGTCCCAGCTG[G/T]CCGAGGAGGGCCTCAAGGAGACCGAGGGGG	chr10:110835886 (+)			Chanavat (2016) CCA 453, 80
Cardiomyopathy, dilated	RBM20	282996	Missense	DM	CM1821953			[NM_001134363.2:c.680G>T] [NP_001127835.2:p.G227V]	G-T		GGA-GTA	Gly-Val	227	chr10:112541047 (+)	GCAAGACTGGGCCTGCTCCAGCTACAGCAG[G/T]ATTCTATGAGTATGGCAAAGCCAGCTCTGG	chr10:110781289 (+)			Monaco (2018) J ELECTRO 53, 40
Cardiomyopathy, dilated	RBM20	282996	Nonsense	DM	CM1111136	rs794729157		[NM_001134363.2:c.3091G>T] [NP_001127835.2:p.G1031*]	G-T		GGA-TGA	Gly-Term	1031	chr10:112581468 (+)	GATTCAGATTGCTACGAGAAGGAGGCAAAG[G/T]GAGTGGAGAGCTCAGATGTTCATCCAGCCC	chr10:110821710 (+)			Refaat (2012) HRH 9, 390
Cardiomyopathy, dilated	RBM20	282996	Missense	DM	CM107458	rs183007628		[NM_001134363.2:c.1603G>A] [NP_001127835.2:p.V535I]	G-A		GTC-ATC	Val-Ile	535	chr10:112557341 (+)	CTCCCTGAAGGAAGCTGCACTGAGAATGAC[G/A]TCATTAACCTGGGGCTGCCCTTTGGAAAGG	chr10:110797583 (+)		0.19;TOLERATED	Li (2010) CTS 3, 90
Cardiomyopathy, dilated	RBM20	282996	Missense	DM?	CM1616922	rs397516595		[NM_001134363.2:c.1459G>A] [NP_001127835.2:p.V487M]	G-A		GTG-ATG	Val-Met	487	chr10:112544579 (+)	gATTATGCCTCAAATCTTGGAACATCATAC[G/A]TGCCCATTCCAGCAAGGTCATTCACTCAGT	chr10:110784821 (+)			Walsh (2017) GENET MED 19, 192
Cardiomyopathy, dilated	RBM20	282996	Missense	DM	CM1815818	rs372048968		[NM_001134363.2:c.2042A>G] [NP_001127835.2:p.Y681C]	A-G		TAT-TGT	Tyr-Cys	681	chr10:112572197 (+)	ATGGCCGGGACTCCTGGGAGCACTCTCCCT[A/G]TGCCAGGAGGGAGGAAGAGCGAGACCCGGC	chr10:110812439 (+)			van den Hoogenhof (2018) CIRCULAT 138, 1330
Cardiomyopathy, dilated	RBM20	282996	Missense	DM?	CM1111133	rs189569984		[NM_001134363.2:c.1364C>T] [NP_001127835.2:p.S455L]	C-T		TCG-TTG	Ser-Leu	455	chr10:112544125 (+)	ccagTGCTGGCATCCGGTGTATACTTGGTT[C/T]GGCAGAGGGAACATTGTGTGCTTCTCCCAA	chr10:110784367 (+)		0.24;TOLERATED	Refaat (2012) HRH 9, 390
Cardiomyopathy, dilated	RBM20	282996	Missense	DM	CM125867			[NM_001134363.2:c.1903T>G] [NP_001127835.2:p.S635A]	T-G		TCT-GCT	Ser-Ala	635	chr10:112572058 (+)	cctcacagATATGGCCCAGAAAGGCCGCGG[T/G]CTCGTAGTCCGGTGAGCCGGTCACTCTCCC	chr10:110812300 (+)		0.08;TOLERATED	Guo (2012) NAT MED 18, 766
Cardiomyopathy, dilated	RBM20	282996	Missense	DM?	CM1516122			[NM_001134363.2:c.3487T>A] [NP_001127835.2:p.C1163S]	T-A		TGC-AGC	Cys-Ser	1163	chr10:112590854 (+)	GAGTTCGTGGTTCCCAGGACTGGCTTTTAT[T/A]GCAAGCTGTGTGGGCTGTTCTACACGAGCG	chr10:110831096 (+)			Haas (2015) EUR HJ 36, 1123
Cardiomyopathy, dilated	RBM20	282996	Splice	DM	CS183215	rs534513476		[NM_001134363.2:c.1528-1G>C]	G-C	IVS 5, as, -1				chr10:112557265 (+)	gaataccactaatgatctttgttcccatta[G/C]TTTGCACAGCGGAAAGGGGCTGGCCGTGTG	chr10:110797507 (+)			Hazebroek (2018) CIRC HF 11, e004682
Chronic kidney disease, dilated cardiomyopathy & neurological involvement	RMND1	55005	Nonsense	DM	CM167583	rs886037772		[NM_017909.3:c.565C>T] [NP_060379.2:p.Q189*]	C-T		CAA-TAA	Gln-Term	189	chr6:151757629 (-)	GCAGATGAGTATCATCTGGGAAATCTGTCT[C/T]AAGATCTGGCCTCCCACGGATATGTTGAAG	chr6:151436494 (-)			Gupta (2016) BMC RN 9, 325
Cardiomyopathy, dilated	RRAGC	64121	Missense	DM	CM1610309			[NM_022157.3:c.224C>A] [NP_071440.1:p.S75Y]	C-A		TCC-TAC	Ser-Tyr	75	chr1:39325095 (-)	TGCTCATGGGACTCCGGCGCAGCGGCAAGT[C/A]CTCCATCCAGAAGgtgagcagggctgcgcc	chr1:38859423 (-)			Long (2016) HUM GENET 135, 909
Cardiomyopathy, dilated	RYR2	6262	Missense	DM?	CM1516131			[NM_001035.2:c.593A>T] [NP_001026.2:p.N198I]	A-T		AAC-ATC	Asn-Ile	198	chr1:237550597 (+)	gcctcttgatacagCACTTGTCTTATGGCA[A/T]CGGCAGCTTACACGTGGATGCCGCTTTCCA	chr1:237387297 (+)			Haas (2015) EUR HJ 36, 1123
Cardiomyopathy, dilated	RYR2	6262	Missense	DM?	CM1616926	rs397516511		[NM_001035.2:c.13541A>G] [NP_001026.2:p.N4514S]	A-G		AAT-AGT	Asn-Ser	4514	chr1:237954793 (+)	TGTTAGCCTTATTTGTCGCATTTGCTATCA[A/G]TTTCATCTTGCTCTTTTATAAGgtacgtac	chr1:237791493 (+)			Walsh (2017) GENET MED 19, 192
Cardiomyopathy, dilated	RYR2	6262	Missense	DM?	CM1616930	rs397516542		[NM_001035.2:c.5261G>C] [NP_001026.2:p.S1754T]	G-C		AGC-ACC	Ser-Thr	1754	chr1:237777689 (+)	AAAAACACGGCCTTCCAGGGATCGGCCTCA[G/C]CACCTCCCTCAGGCCACGGATGCAGTTTTC	chr1:237614389 (+)			Walsh (2017) GENET MED 19, 192
Cardiomyopathy, dilated	RYR2	6262	Missense	DM?	CM1616927	rs397516521		[NM_001035.2:c.2334G>A] [NP_001026.2:p.M778I]	G-A		ATG-ATA	Met-Ile	778	chr1:237664141 (+)	CCGAATTAATGGACAACCTGTTCAAGGAAT[G/A]TTTGAGAATTTCAACATCGATGGCCTCTTC	chr1:237500841 (+)			Walsh (2017) GENET MED 19, 192
Cardiomyopathy, dilated	RYR2	6262	Missense	DM?	CM1516128	rs201675951		[NM_001035.2:c.4692G>A] [NP_001026.2:p.M1564I]	G-A		ATG-ATA	Met-Ile	1564	chr1:237774070 (+)	tttctgcctccccatccgctagAATGTGAT[G/A]CCTCTCTCGGCGGGATTATTCAAGAGTGAG	chr1:237610770 (+)			Haas (2015) EUR HJ 36, 1123
Cardiomyopathy, dilated	RYR2	6262	Missense	DM?	CM1616931	rs397516550		[NM_001035.2:c.8309T>C] [NP_001026.2:p.I2770T]	T-C		ATT-ACT	Ile-Thr	2770	chr1:237824120 (+)	tcttgttttttcttctctagGAAAAAGAAA[T/C]TTATCGCTGGCCAATCAAAGAATCTTTAAA	chr1:237660820 (+)			Walsh (2017) GENET MED 19, 192
Arrhythmogenic right ventricular dysplasia/cardiomyopathy	RYR2	6262	Missense	DM	CM1411475	rs200070226		[NM_001035.2:c.4747C>T] [NP_001026.2:p.P1583S]	C-T		CCC-TCC	Pro-Ser	1583	chr1:237774125 (+)	AGTGAGCACAAGAACCCCGTGCCGCAGTGC[C/T]CCCCGCGCCTCCACGTGCAGTTCCTGTCAC	chr1:237610825 (+)			Roux-Buisson (2014) HRH 11, 1999
Arrhythmogenic right ventricular dysplasia/cardiomyopathy	RYR2	6262	Missense	DM	CM136691	rs778783933		[NM_001035.2:c.4693C>G] [NP_001026.2:p.P1565A]	C-G		CCT-GCT	Pro-Ala	1565	chr1:237774071 (+)	ttctgcctccccatccgctagAATGTGATG[C/G]CTCTCTCGGCGGGATTATTCAAGAGTGAGC	chr1:237610771 (+)			Te Riele (2013) JACC 62, 1761
Cardiomyopathy, hypertrophic	RYR2	6262	Missense	DM?	CM1513505	rs876657988		[NM_001035.2:c.2786G>A] [NP_001026.2:p.R929H]	G-A		CGC-CAC	Arg-His	929	chr1:237675055 (+)	TGGAGTTCTCCAAGCTGCCTGAACAGGAGC[G/A]CAATTACAACTTACAAATGTCGCTTGAGAC	chr1:237511755 (+)			Xu (2015) SCI REP 5, 16609
Cardiomyopathy, dilated	RYR2	6262	Missense	DM?	CM1616928	rs79457258		[NM_001035.2:c.3152G>A] [NP_001026.2:p.R1051H]	G-A		CGC-CAC	Arg-His	1051	chr1:237713929 (+)	GAACCAAGAAATCCAACAAGGACAGCCTCC[G/A]CGAGGCTGTGCGCACGCTGCTGGGGTACGG	chr1:237550629 (+)			Walsh (2017) GENET MED 19, 192
Cardiomyopathy, hypertrophic	RYR2	6262	Missense	DM	CM168766	rs752144775		[NM_001035.2:c.1454G>A] [NP_001026.2:p.R485Q]	G-A		CGG-CAG	Arg-Gln	485	chr1:237617852 (+)	AACAGAACAGACTACGAGCCCTGAAGAATC[G/A]GCAAAATCTCTTCCAGGAAGAGgtccgttt	chr1:237454552 (+)			Bottillo (2016) GENE 577, 227
Cardiomyopathy, dilated	RYR2	6262	Missense	DM?	CM1516129	rs746762841		[NM_001035.2:c.7552C>T] [NP_001026.2:p.R2518W]	C-T		CGG-TGG	Arg-Trp	2518	chr1:237813216 (+)	AGTGCTACAGACATGGCCTTGGCCCTCAAT[C/T]GGTACCTTTGCACAGCCGTCTTGCCATTGT	chr1:237649916 (+)			Haas (2015) EUR HJ 36, 1123
Cardiomyopathy, dilated	RYR2	6262	Missense	DM?	CM177580	rs754811291		[NM_001035.2:c.5821C>T] [NP_001026.2:p.R1941C]	C-T		CGT-TGT	Arg-Cys	1941	chr1:237780691 (+)	GATTTTGTGGCTAAGCTCCAAGACAATCAA[C/T]GTTTCCGATACAACGAAGTCATGCAAGCCT	chr1:237617391 (+)			Dal Ferro (2017) HEART 103, 1704
Arrhythmogenic right ventricular dysplasia/cardiomyopathy	RYR2	6262	Missense	DM	CM1411476	rs775408548		[NM_001035.2:c.14008C>G] [NP_001026.2:p.L4670V]	C-G		CTT-GTT	Leu-Val	4670	chr1:237961388 (+)	TTCTACGGCCGAGACAGAATCAGTGAATTA[C/G]TTGGCATGGACAAGGCAGCTCTGGACTTCA	chr1:237798088 (+)			Roux-Buisson (2014) HRH 11, 1999
Cardiomyopathy, hypertrophic	RYR2	6262	Missense	DM	CM168765	rs200525962		[NM_001035.2:c.3380A>G] [NP_001026.2:p.E1127G]	A-G		GAG-GGG	Glu-Gly	1127	chr1:237730032 (+)	GGAGTCGTCCTGGTTGTCAACCGGATCAGG[A/G]GCTTGGCTCAGATGAACGTGCCTTTGCCTT	chr1:237566732 (+)			Bottillo (2016) GENE 577, 227
Cardiomyopathy, hypertrophic	RYR2	6262	Missense	DM?	CM1513504			[NM_001035.2:c.11426A>G] [NP_001026.2:p.E3809G]	A-G		GAG-GGG	Glu-Gly	3809	chr1:237924278 (+)	attatagTGTCCTTGACCTAAATGCATTTG[A/G]GCGACAAAACAAAGCTGAAGGTCTTGGGAT	chr1:237760978 (+)			Xu (2015) SCI REP 5, 16609
Cardiomyopathy, dilated	RYR2	6262	Missense	DM?	CM1616929	rs149760466		[NM_001035.2:c.3596A>G] [NP_001026.2:p.D1199G]	A-G		GAT-GGT	Asp-Gly	1199	chr1:237732617 (+)	AACTGGCTTTCAAGGACTTTGATGTTGGCG[A/G]TGgtaagtctactatgttttgtgttttttt	chr1:237569317 (+)			Walsh (2017) GENET MED 19, 192
Cardiomyopathy, right ventricular	RYR2	6262	Missense	DM?	CM1414692	rs367818536		[NM_001035.2:c.7315G>A] [NP_001026.2:p.A2439T]	G-A		GCT-ACT	Ala-Thr	2439	chr1:237806720 (+)	CTGGGAGATTTGGTGGGCGTTATCAGCATC[G/A]CTTTTCAGATGCCAACAATAGCCAAAGgta	chr1:237643420 (+)			Brion (2014) ELECTROPH 35, 3111
Arrhythmogenic right ventricular dysplasia/cardiomyopathy	RYR2	6262	Missense	DM?	CM1411478			[NM_001035.2:c.6637G>T] [NP_001026.2:p.A2213S]	G-T		GCT-TCT	Ala-Ser	2213	chr1:237796959 (+)	TTCTGTCGTATAAGTAGGCAGAATCAAAAA[G/T]CTATGTTTGATCATCTCAGTTATTTACTGG	chr1:237633659 (+)			Roux-Buisson (2014) HRH 11, 1999
Cardiomyopathy, dilated	RYR2	6262	Missense	DM?	CM1516124	rs569386030		[NM_001035.2:c.2104G>A] [NP_001026.2:p.G702R]	G-A		GGA-AGA	Gly-Arg	702	chr1:237659953 (+)	CACCTGCGAGTGGGCTGGGCTTCCACTGAA[G/A]GATATTCTCCCTACCCTGGAGGGGGCGAAG	chr1:237496653 (+)			Haas (2015) EUR HJ 36, 1123
Arrhythmogenic right ventricular dysplasia/cardiomyopathy	RYR2	6262	Missense	DM?	CM1411477	rs369152386		[NM_001035.2:c.7099G>A] [NP_001026.2:p.G2367R]	G-A		GGA-AGA	Gly-Arg	2367	chr1:237802485 (+)	CCTTCCCGAGATGGTCCCTCACCAAATAGC[G/A]GATCCAGTAAAACACTgtaggtctaatata	chr1:237639185 (+)			Roux-Buisson (2014) HRH 11, 1999
Arrhythmogenic right ventricular cardiomyopathy	RYR2	6262	Missense	DM?	CM1714400			[NM_001035.2:c.7009G>C] [NP_001026.2:p.G2337R]	G-C		GGA-CGA	Gly-Arg	2337	chr1:237802395 (+)	AGGCCTGAGTGTTTTGGTCCTGCTTTGAGA[G/C]GAGAAGGTGGGAATGGGCTTCTTGCAGCAA	chr1:237639095 (+)			Forleo (2017) PLOS ONE 12, e0181842
Cardiomyopathy, dilated	RYR2	6262	Missense	DM?	CM1516126			[NM_001035.2:c.2840G>A] [NP_001026.2:p.G947E]	G-A		GGA-GAA	Gly-Glu	947	chr1:237693744 (+)	ttttgttttccagGACTTTGTTGGCATTAG[G/A]ATGTCATGTGGGTATATCAGATGAACATGC	chr1:237530444 (+)			Haas (2015) EUR HJ 36, 1123
Cardiomyopathy, dilated	RYR2	6262	Missense	DM?	CM1516127			[NM_001035.2:c.3043G>C] [NP_001026.2:p.G1015R]	G-C		GGC-CGC	Gly-Arg	1015	chr1:237711867 (+)	AATGTGTGGGCGCGGGATCGAATCCGGCAG[G/C]GCTGGACTTATGGCATCCAACAGgtacatg	chr1:237548567 (+)			Haas (2015) EUR HJ 36, 1123
Arrhythmogenic right ventricular dysplasia/cardiomyopathy	RYR2	6262	Missense	DM?	CM1411479	rs371147744		[NM_001035.2:c.9655G>A] [NP_001026.2:p.V3219M]	G-A		GTG-ATG	Val-Met	3219	chr1:237870323 (+)	CCGTCTTTGGAGAAACTCATGGAAGAAATC[G/A]TGGAATTAGCCGAGTCCGGCATTCGCTACA	chr1:237707023 (+)			Roux-Buisson (2014) HRH 11, 1999
Arrhythmogenic right ventricular cardiomyopathy	RYR2	6262	Missense	DM?	CM1619324	rs766750384		[NM_001035.2:c.4736T>C] [NP_001026.2:p.V1579A]	T-C		GTG-GCG	Val-Ala	1579	chr1:237774114 (+)	GATTATTCAAGAGTGAGCACAAGAACCCCG[T/C]GCCGCAGTGCCCCCCGCGCCTCCACGTGCA	chr1:237610814 (+)			Deshpande (2016) PED CARD 37, 646
Arrhythmogenic right ventricular dysplasia/cardiomyopathy	RYR2	6262	Missense	DM?	CM1411480			[NM_001035.2:c.8794T>C] [NP_001026.2:p.Y2932H]	T-C		TAT-CAT	Tyr-His	2932	chr1:237838110 (+)	GCCTATAGTTTCCTCCAACAACTCATTCGC[T/C]ATGTGGATGAAGCCCATCAGTATATCCTGG	chr1:237674810 (+)			Roux-Buisson (2014) HRH 11, 1999
Cardiomyopathy, dilated	RYR2	6262	Nonsense	DM?	CM1516123			[NM_001035.2:c.2018G>A] [NP_001026.2:p.W673*]	G-A		TGG-TAG	Trp-Term	673	chr1:237659867 (+)	TCAGTGAAGGTTCTGCTCAGTATAAGAAAT[G/A]GTACTATGAATTGATGGTGGACCACACAGA	chr1:237496567 (+)			Haas (2015) EUR HJ 36, 1123
Cardiomyopathy, dilated	RYR2	6262	Missense	DM?	CM1516130			[NM_001035.2:c.7592G>A] [NP_001026.2:p.C2531Y]	G-A		TGT-TAT	Cys-Tyr	2531	chr1:237813256 (+)	GCACAGCCGTCTTGCCATTGTTAACAAGAT[G/A]TGCTCCTCTCTTTGCTGGCACAGAGCACCA	chr1:237649956 (+)			Haas (2015) EUR HJ 36, 1123
Cardiomyopathy, dilated	RYR2	6262	Missense	DM?	CM1516125			[NM_001035.2:c.2207G>T] [NP_001026.2:p.C736F]	G-T		TGT-TTT	Cys-Phe	736	chr1:237664014 (+)	ccttccttaatgttttccccccaatagGTT[G/T]TATTGCTCGTACTGTAAGCTCACCAAACCA	chr1:237500714 (+)			Haas (2015) EUR HJ 36, 1123
Cardiomyopathy, hypertrophic	RYR2	6262	Splice	DM?	CS1513506			[NM_001035.2:c.7966-2A>T]	A-T	IVS 52, as, -2				chr1:237819119 (+)	aatttttttttttggtcctccatttttccc[A/T]gAAATATGAACAAGAACTTTTCAAACTGGC	chr1:237655819 (+)			Xu (2015) SCI REP 5, 16609
Developmental delay/intellectual disability, polymicrogyria, cardiomyopathy & nystagmus	SCN1B	6324	Missense	DM?	CM173418	rs1057519457		[NM_001037.4:c.308A>T] [NP_001028.1:p.D103V]	A-T		GAT-GTT	Asp-Val	103	chr19:35524503 (+)	ATGGCAGCCGGGGCACCAAAGACCTGCAGG[A/T]TCTGTCTATCTTCATCACCAATGTCACCTA	chr19:35033599 (+)			Eldomery (2017) GENO MED 9, 26
Cardiomyopathy, restrictive	SCN4B	6330	Missense	DM?	CM1611753	rs752094091		[NM_174934.3:c.152T>C] [NP_777594.1:p.L51P]	T-C		CTG-CCG	Leu-Pro	51	chr11:118015854 (-)	TCTACGCTGTCAATGGCACGGAGATCCTGC[T/C]GCCCTGCACCTTCTCCAGCTGCTTTGGCTT	chr11:118145139 (-)			Kostareva (2016) PLOS ONE 11, e0163362
Cardiomyopathy, dilated	SCN5A	6331	Missense	DM?	CM174828	rs764018276		[NM_198056.2:c.3740C>T] [NP_932173.1:p.T1247I]	C-T		ACA-ATA	Thr-Ile	1247	chr3:38608000 (-)	TTCTGCTTGAGTATGCCGACAAGATGTTCA[C/T]ATATGTCTTCGTGCTGGAGATGCTGCTCAA	chr3:38566509 (-)			Priganc (2017) JCLA 31, epub
Cardiomyopathy, dilated	SCN5A	6331	Missense	DM?	CM1516132			[NM_198056.2:c.659C>A] [NP_932173.1:p.T220N]	C-A		ACC-AAC	Thr-Asn	220	chr3:38655278 (-)	TGGACCTGGGCAATGTCTCAGCCTTACGCA[C/A]CTTCCGAGTCCTCCGGGCCCTGAAAACTAT	chr3:38613787 (-)			Haas (2015) EUR HJ 36, 1123
Cardiomyopathy, dilated	SCN5A	6331	Missense	DM?	CM1716385			[NM_198056.2:c.4343T>A] [NP_932173.1:p.I1448N]	T-A		ATC-AAC	Ile-Asn	1448	chr3:38598026 (-)	CTCAGTGGGAATACAACCTCTACATGTACA[T/A]CTATTTTGTCATTTTCATCATCTTTGGGTC	chr3:38556535 (-)			Shen (2017) JMG 54, 762
Cardiomyopathy, dilated	SCN5A	6331	Missense	DM	CM088419	rs45563942		[NM_198056.2:c.5507T>C] [NP_932173.1:p.I1836T]	T-C		ATC-ACC	Ile-Thr	1836	chr3:38592356 (-)	GTATCGCCAAGCCCAACCAGATAAGCCTCA[T/C]CAACATGGACCTGCCCATGGTGAGTGGGGA	chr3:38550865 (-)		0.02;DAMAGING	Hershberger (2008) CTS 1, 21
Cardiomyopathy and atrial fibrillation	SCN5A	6331	Missense	DM	CM185270			[NM_198056.2:c.4027A>G] [NP_932173.1:p.I1343V]	A-G		ATC-GTC	Ile-Val	1343	chr3:38601856 (-)	TCCATCATGAACGTCCTCCTCGTCTGCCTC[A/G]TCTTCTGGCTCATCTTCAGCATCATGGGCG	chr3:38560365 (-)			Boddum (2018) CARDIO 140, 8
Cardiomyopathy, hypertrophic	SCN5A	6331	Missense	DM	CM168777			[NM_198056.2:c.5659A>T] [NP_932173.1:p.I1887F]	A-T		ATC-TTC	Ile-Phe	1887	chr3:38592204 (-)	GAGAAGTTCATGGCAGCCAACCCATCCAAG[A/T]TCTCCTACGAGCCCATCACCACCACACTCC	chr3:38550713 (-)			Bottillo (2016) GENE 577, 227
Long QT syndrome 3 & dilated cardiomyopathy	SCN5A	6331	Missense	DM?	CM1616581			[NM_198056.2:c.1111C>G] [NP_932173.1:p.Q371E]	C-G		CAG-GAG	Gln-Glu	371	chr3:38648189 (-)	GCCTTTCTTGCACTCTTCCGCCTGATGACG[C/G]AGGACTGCTGGGAGCGCCTCTATCAGCAGg	chr3:38606698 (-)			Kimura (2017) CJC 33, 55457
Cardiomyopathy, dilated	SCN5A	6331	Missense	DM?	CM087604	rs199473337		[NM_198056.2:c.6013C>G] [NP_932173.1:p.P2005A]	C-G		CCC-GCC	Pro-Ala	2005	chr3:38591850 (-)	TACAGCCACAGTGAAGATCTCGCCGACTTC[C/G]CCCCTTCTCCGGACAGGGACCGTGAGTCCA	chr3:38550359 (-)		0.14;TOLERATED	Hershberger (2008) CTS 1, 21
Cardiomyopathy, dilated	SCN5A	6331	Missense	DM	CM087605	rs45546039		[NM_198056.2:c.665G>A] [NP_932173.1:p.R222Q]	G-A		CGA-CAA	Arg-Gln	222	chr3:38655272 (-)	TGGGCAATGTCTCAGCCTTACGCACCTTCC[G/A]AGTCCTCCGGGCCCTGAAAACTATATCAGT	chr3:38613781 (-)		0.0;DAMAGING	Hershberger (2008) CTS 1, 21
Cardiomyopathy, dilated	SCN5A	6331	Missense	DM	CM124743	rs878855296		[NM_198056.2:c.656G>A] [NP_932173.1:p.R219H]	G-A		CGC-CAC	Arg-His	219	chr3:38655281 (-)	TTGTGGACCTGGGCAATGTCTCAGCCTTAC[G/A]CACCTTCCGAGTCCTCCGGGCCCTGAAAAC	chr3:38613790 (-)		0.0;DAMAGING	Gosselin-Badaroudine (2012) PLOS ONE 7, e38331
Cardiomyopathy, dilated	SCN5A	6331	Missense	DM?	CM1516133	rs370694515		[NM_198056.2:c.5693G>A] [NP_932173.1:p.R1898H]	G-A		CGC-CAC	Arg-His	1898	chr3:38592170 (-)	CCTACGAGCCCATCACCACCACACTCCGGC[G/A]CAAGCACGAAGAGGTGTCGGCCATGGTTAT	chr3:38550679 (-)			Haas (2015) EUR HJ 36, 1123
Cardiomyopathy, multifocal ventricular ectopy-associated	SCN5A	6331	Missense	DM	CM147665			[NM_198056.2:c.674G>C] [NP_932173.1:p.R225P]	G-C		CGG-CCG	Arg-Pro	225	chr3:38655263 (-)	TCTCAGCCTTACGCACCTTCCGAGTCCTCC[G/C]GGCCCTGAAAACTATATCAGTCATTTCAGg	chr3:38613772 (-)			Beckermann (2014) HRH 11, 1446
Cardiomyopathy, restrictive	SCN5A	6331	Missense	DM?	CM1813248			[NM_198056.2:c.3521G>C] [NP_932173.1:p.R1174P]	G-C		CGG-CCG	Arg-Pro	1174	chr3:38616933 (-)	gaccctcactctctcccatagGCTGTGTCC[G/C]GCGCTGTCCCTGCTGTGCGGTGGACACCAC	chr3:38575442 (-)			Lu (2018) JTM 16, 241
Cardiomyopathy, dilated	SCN5A	6331	Missense	DM	CM055530	rs199473161		[NM_198056.2:c.2440C>T] [NP_932173.1:p.R814W]	C-T		CGG-TGG	Arg-Trp	814	chr3:38627529 (-)	ggtcccctcctcttcctccttccccagCTG[C/T]GGGTCTTCAAGCTGGCCAAATCATGGCCCA	chr3:38586038 (-)	0.87;VERY HIGH RISK	0.0;DAMAGING	Olson (2005) JAMA 293, 447
Cardiomyopathy, right ventricular	SCN5A	6331	Missense	DM?	CM1414690	rs1455337011		[NM_198056.2:c.3079C>T] [NP_932173.1:p.R1027W]	C-T		CGG-TGG	Arg-Trp	1027	chr3:38622571 (-)	GAGAAGGTGCCTCCCACCCGCAAGGAAACA[C/T]GGTTTGAGGAAGGCGAGCAACCAGGCCAGG	chr3:38581080 (-)			Brion (2014) ELECTROPH 35, 3111
Cardiomyopathy, dilated	SCN5A	6331	Missense	DM	CM1516854	rs794728929		[NM_198056.2:c.2482C>T] [NP_932173.1:p.L828F]	C-T		CTC-TTC	Leu-Phe	828	chr3:38627487 (-)	CTGGCCAAATCATGGCCCACCCTGAACACA[C/T]TCATCAAGATCATCGGGAACTCAGTGGGGG	chr3:38585996 (-)			Hazebroek (2015) JACC 66, 1313
Cardiomyopathy, right ventricular	SCN5A	6331	Missense	DM?	CM1414691	rs1060501138		[NM_198056.2:c.4024C>T] [NP_932173.1:p.L1342F]	C-T		CTC-TTC	Leu-Phe	1342	chr3:38601859 (-)	CCGTCCATCATGAACGTCCTCCTCGTCTGC[C/T]TCATCTTCTGGCTCATCTTCAGCATCATGG	chr3:38560368 (-)			Brion (2014) ELECTROPH 35, 3111
Cardiomyopathy, hypertrophic	SCN5A	6331	Missense	DM?	CM168798	rs763396298		[NM_198056.2:c.2614G>A] [NP_932173.1:p.D872N]	G-A		GAC-AAC	Asp-Asn	872	chr3:38627355 (-)	GGCAAGAACTACTCGGAGCTGAGGGACAGC[G/A]ACTCAGGCCTGCTGCCTCGCTGGCACATGA	chr3:38585864 (-)			Bottillo (2016) GENE 577, 227
Cardiomyopathy, dilated	SCN5A	6331	Missense	DM	CM055526	rs137854607		[NM_198056.2:c.4783G>C] [NP_932173.1:p.D1595H]	G-C		GAC-CAC	Asp-His	1595	chr3:38595800 (-)	TACTACTTCACCAACAGCTGGAATATCTTC[G/C]ACTTCGTGGTTGTCATCCTCTCCATCGTGG	chr3:38554309 (-)	0.92;VERY HIGH RISK	0.0;DAMAGING	Olson (2005) JAMA 293, 447
Cardiomyopathy, dilated	SCN5A	6331	Missense	DM	CM113111	rs199473339		[NM_198056.2:c.1336G>A] [NP_932173.1:p.E446K]	G-A		GAG-AAG	Glu-Lys	446	chr3:38647444 (-)	GAGGCCATGGAAATGCTCAAGAAAGAACAC[G/A]AGgtgggtgagcagtgccaccgaggagcct	chr3:38605953 (-)		0.02;DAMAGING	McNair (2011) JACC 57, 2160
Cardiomyopathy, dilated	SCN5A	6331	Missense	DM?	CM174829	rs199540275		[NM_198056.2:c.3779C>A] [NP_932173.1:p.A1260D]	C-A		GCC-GAC	Ala-Asp	1260	chr3:38607961 (-)	TCGTGCTGGAGATGCTGCTCAAGTGGGTGG[C/A]CTACGGCTTCAAGAAGTACTTCACCAATGC	chr3:38566470 (-)			Priganc (2017) JCLA 31, epub
Cardiomyopathy, dilated	SCN5A	6331	Missense	DM?	CM1516134			[NM_198056.2:c.638G>A] [NP_932173.1:p.G213D]	G-A		GGC-GAC	Gly-Asp	213	chr3:38655299 (-)	acagATACACAACTGAATTTGTGGACCTGG[G/A]CAATGTCTCAGCCTTACGCACCTTCCGAGT	chr3:38613808 (-)			Haas (2015) EUR HJ 36, 1123
Cardiomyopathy, dilated	SCN5A	6331	Missense	DM?	CM113113	rs199473341		[NM_198056.2:c.3835G>A] [NP_932173.1:p.V1279I]	G-A		GTA-ATA	Val-Ile	1279	chr3:38607905 (-)	AATGCCTGGTGCTGGCTCGACTTCCTCATC[G/A]TAGACgtgagtgtgggcacccgaagggaac	chr3:38566414 (-)		0.02;DAMAGING	McNair (2011) JACC 57, 2160
Cardiomyopathy, dilated	SCN5A	6331	Missense	DM?	CM137776	rs551383710		[NM_198056.2:c.4628T>C] [NP_932173.1:p.V1543A]	T-C		GTG-GCG	Val-Ala	1543	chr3:38595955 (-)	CCATCATGTTTCTGATCTGCTTGAATATGG[T/C]GACCATGATGGTGGAGACAGATGACCAAAG	chr3:38554464 (-)			Mook (2013) JMG 50, 614
Arrhythmogenic right ventricular dysplasia/cardiomyopathy	SCN5A	6331	Missense	DM	CM173218	rs372395294		[NM_198056.2:c.1247A>G] [NP_932173.1:p.Y416C]	A-G		TAT-TGT	Tyr-Cys	416	chr3:38647533 (-)	ACCTGATCCTGGCCGTGGTCGCAATGGCCT[A/G]TGAGGAGCAAAACCAAGCCACCATCGCTGA	chr3:38606042 (-)			Te Riele (2017) CARDIO RES 113, 102
Cardiomyopathy, dilated	SCN5A	6331	Missense	DM?	CM087603	rs41276525		[NM_198056.2:c.647C>T] [NP_932173.1:p.S216L]	C-T		TCA-TTA	Ser-Leu	216	chr3:38655290 (-)	CAACTGAATTTGTGGACCTGGGCAATGTCT[C/T]AGCCTTACGCACCTTCCGAGTCCTCCGGGC	chr3:38613799 (-)		0.0;DAMAGING	Hershberger (2008) CTS 1, 21
Cardiomyopathy, dilated	SCN5A	6331	Missense	DM?	CM177582			[NM_198056.2:c.1451C>T] [NP_932173.1:p.S484L]	C-T		TCA-TTA	Ser-Leu	484	chr3:38646287 (-)	GAAGAAGCAAGAGGAGAAAACGGATGTCTT[C/T]AGGAACTGAGGAGTGTGGGGAGGACAGGCT	chr3:38604796 (-)			Dal Ferro (2017) HEART 103, 1704
Cardiomyopathy, dilated	SCN5A	6331	Missense	DM	CM113112	rs199473642		[NM_198056.2:c.4560C>G] [NP_932173.1:p.F1520L]	C-G		TTC-TTG	Phe-Leu	1520	chr3:38596023 (-)	cctctcctttcagAACAAGTACCAGGGCTT[C/G]ATATTCGACATTGTGACCAAGCAGGCCTTT	chr3:38554532 (-)		0.46;TOLERATED	McNair (2011) JACC 57, 2160
Cardiomyopathy, dilated	scn5aib		Splice	DM	CS1516327			[NM_000335.4:c.704-2A>G]	A-G	IVS 7, as, -2				chr3:38651457 (-)	ggtgaccccgtgcttgttcttgccttcccc[A/G]gGGCTGAAGACCATCGTGGGGGCCCTGATC	chr3:38609966 (-)			Haas (2015) EUR HJ 36, 1123
Cardiomyopathy, dilated	scn5aie		Nonsense	DM?	CM1516328	rs765669597		[NM_001160160.1:c.615T>G] [NP_001153632.1:p.Y205*]	T-G		TAT-TAG	Tyr-Term	205	chr3:38655554 (-)	cccaataactgtggtttgattctgcagGTA[T/G]GTATCAGAAAATATAAAACTAGGCAATTTG	chr3:38614063 (-)			Haas (2015) EUR HJ 36, 1123
Muscular dystrophy, limb girdle, with cardiomyopathy	SGCA	6442	Nonsense	DM	CM083138			[NM_000023.3:c.301C>T] [NP_000014.1:p.Q101*]	C-T		CAG-TAG	Gln-Term	101	chr17:48245086 (+)	GGCTCTGCCACCCCAGAAGATCGTGGGCTC[C/T]AGGTCATTGAGgtgccgtcagggaccctga	chr17:50167725 (+)			Trabelsi (2008) EJHG 16, 793
Muscular dystrophy, limb girdle, with cardiomyopathy	SGCA	6442	Missense	DM	CM083139			[NM_000023.3:c.416T>G] [NP_000014.1:p.L139R]	T-G		CTG-CGG	Leu-Arg	139	chr17:48245765 (+)	GCCCCCTGCTGCCATACCAAGCCGAGTTCC[T/G]GGTGCGCAGCCACGATGCGGAGGAGGTGCT	chr17:50168404 (+)	0.62;HIGH RISK	0.32;TOLERATED	Trabelsi (2008) EJHG 16, 793
Cardiomyopathy, dilated	SGCD	6444	Missense	DM	CM033460	rs776240936		[NM_000337.5:c.212G>C] [NP_000328.2:p.R71T]	G-C		AGG-ACG	Arg-Thr	71	chr5:155935630 (+)	ttctatttcagGATGGAATGGGAAACCTGA[G/C]GATCACAGAAAAAGGTCTAAAGCTAGAAGG	chr5:156508620 (+)	0.81;VERY HIGH RISK	0.11;TOLERATED	Karkkainen (2003) J MOL MED 81, 795
Cardiomyopathy, dilated, increased risk	SGCD	6444	Missense	DFP	CM1515072	rs397516338		[NM_000337.5:c.848A>G] [NP_000328.2:p.Q283R]	A-G		CAG-CGG	Gln-Arg	283	chr5:156186376 (+)	TGTCTCAGGCAGGAGCTGGGTCCACTTGTC[A/G]GATAAACACAAGTGTCTGCCTCTGAaagac	chr5:156759365 (+)			Chen (2015) PLOS ONE 10, e0145602
Cardiomyopathy, dilated	SGCD	6444	Missense	DM?	CM1616933	rs375159661		[NM_000337.5:c.731C>T] [NP_000328.2:p.P244L]	C-T		CCT-CTT	Pro-Leu	244	chr5:156186259 (+)	TTAAGTTAGATGCTGCGAAAATCAGGCTAC[C/T]TAGACTGCCTCATGGATCCTACACGCCTAC	chr5:156759248 (+)			Walsh (2017) GENET MED 19, 192
Cardiomyopathy, dilated	SGCD	6444	Missense	DM?	CM1616932	rs367819390		[NM_000337.5:c.394G>A] [NP_000328.2:p.V132I]	G-A		GTA-ATA	Val-Ile	132	chr5:156021953 (+)	atctctctatatctctcagGTCCAAAAGCC[G/A]TAGAAGCTTATGGTAAAAAATTTGAGGTAA	chr5:156594943 (+)			Walsh (2017) GENET MED 19, 192
Cardiomyopathy, dilated	SGCD	6444	Missense	DM?	CM1616934	rs397516337		[NM_000337.5:c.839C>A] [NP_000328.2:p.S280Y]	C-A		TCC-TAC	Ser-Tyr	280	chr5:156186367 (+)	GATTATTCCTGTCTCAGGCAGGAGCTGGGT[C/A]CACTTGTCAGATAAACACAAGTGTCTGCCT	chr5:156759356 (+)			Walsh (2017) GENET MED 19, 192
Cardiomyopathy, dilated	SGCD	6444	Missense	DM?	CM004337	rs121909298		[NM_000337.5:c.451T>G] [NP_000328.2:p.S151A]	T-G		TCT-GCT	Ser-Ala	151	chr5:156022010 (+)	GTAAAAACTGTTTCTGGAAAATTGCTCTTC[T/G]CTGCAGACAATAATGAAGTGGTAGTAGGAG	chr5:156595000 (+)		0.31;TOLERATED	Tsubata (2000) JCI 106, 655
Cardiomyopathy and reduced dystrophin expression	SGCG	6445	Splice	DM	CS140249			[NM_000231.2:c.298-1G>A]	G-A	IVS 3, as, -1				chr13:23824768 (+)	tattttgcaaattttataaatctctttcta[G/A]GACTCATCTCTGCTTCTACAATCAACCCAG	chr13:23250629 (+)			Schröder (2014) MUSC NERVE 49, 144
Hydrocele, pulmonary valve stenosis, hypertophic cardiomyopathy, hydronephrosis, and joint laxity	SHOC2	8036	Missense	DM?	CM178632			[NM_007373.3:c.1480A>G] [NP_031399.2:p.T494A]	A-G		ACT-GCT	Thr-Ala	494	chr10:112769528 (+)	ACCACTCTTCCCAGAGGCATTGGTCACCTT[A/G]CTAATCTCACACATCTGGGCCTTGGAGAGA	chr10:111009770 (+)			Bhoj (2017) GENET MED 19, 715
Cardiomyopathy/Skeletal myopathy	SLC25A3	5250	Missense	DM?	CM152744			[NM_005888.3:c.599T>G] [NP_005879.1:p.L200W]	T-G		TTG-TGG	Leu-Trp	200	chr12:98992436 (+)	TTCAAACCCAGCCAGGTTATGCCAACACTT[T/G]GAGGGATGCAGCTCCCAAAATGTATAAGGA	chr12:98598658 (+)			Bhoj (2015) JIMD REP 19, 59
Muscular hypotonia & hypertrophic cardiomyopathy	SLC25A3	5250	Splice	DM	CS118854	rs745305932		[NM_005888.3:c.158-9A>G]	A-G	IVS 1, as, -9				chr12:98989202 (+)	agaaatacttacttgatttttttttttcca[A/G]tcaaacagAGCAGTATAGCTGTGACTATGG	chr12:98595424 (+)			Mayr (2011) NEU DIS 21, 803
Mitochondrial myopathy & hypertrophic cardiomyopathy	SLC25A4	291	Missense	DM	CM054113	rs121912683		[NM_001151.3:c.368C>A] [NP_001142.2:p.A123D]	C-A		GCT-GAT	Ala-Asp	123	chr4:186066174 (+)	TTGCTGGTAACCTGGCGTCCGGTGGGGCCG[C/A]TGGGGCCACCTCCCTTTGCTTTGTCTACCC	chr4:185145020 (+)	0.82;VERY HIGH RISK	0.0;DAMAGING	Palmieri (2005) HMG 14, 3079
Cardiomyopathy	SLC25A4	291	Missense	DM	CM1813205			[NM_001151.3:c.358G>A] [NP_001142.2:p.G120S]	G-A		GGT-AGT	Gly-Ser	120	chr4:186066164 (+)	TGGCGCTACTTTGCTGGTAACCTGGCGTCC[G/A]GTGGGGCCGCTGGGGCCACCTCCCTTTGCT	chr4:185145010 (+)			Lu (2018) JTM 16, 241
Mitochondrial myopathy & hypertrophic cardiomyopathy	SLC25A4	291	Splice	DM	CS1110721	rs398122942		[NM_001151.3:c.111+1G>A]	G-A	IVS 1, ds, +1				chr4:186064638 (+)	CCCATCGAGAGGGTCAAACTGCTGCTGCAG[G/A]tgaggaccgcgcggtgcaagaggcgggcgc	chr4:185143484 (+)			Echaniz-Laguna (2012) JMG 49, 146
Congenital disorder of glycosylation 2m with hypertrophic cardiomyopathy, hearing loss and short stature	SLC35A2	7355	Missense	DM	CM1710402			[NM_001042498.2:c.831C>G] [NP_001035963.1:p.N277K]	C-G		AAC-AAG	Asn-Lys	277	chrX:48762355 (-)	CACACCTGCTGTCTGGGGCGTGGTGCTCAA[C/G]CAGGCCTTCGGCGGGCTACTGGTGGCTGTG	chrX:48905078 (-)			Evers (2017) MGM 121, 297
Cardiomyopathy, dilated	SNTA1	6640	Missense	DM	CM177584	rs779370807		[NM_003098.2:c.668C>T] [NP_003089.1:p.S223L]	C-T		TCG-TTG	Ser-Leu	223	chr20:32005558 (-)	AACACATGTCCTTGAAGATGGCATATGTCT[C/T]GAAGAGGTGCACCCCCAATGACCCGGAGCC	chr20:33417752 (-)			Dal Ferro (2017) HEART 103, 1704
Cardiomyopathy, hypertrophic	SOS1	6654	Missense	DM?	CM125908			[NM_005633.3:c.1870G>T] [NP_005624.2:p.V624F]	G-T		GTT-TTT	Val-Phe	624	chr2:39241976 (-)	ttttcctttttcttcttagATCCCAATTTT[G/T]TTCGGACATTTCTTACAACATACAGATCCT	chr2:39014835 (-)		0.01;DAMAGING	Kaski (2012) CIR CAR GE 5, 317
Cardiomyopathy, hypertrophic	SOS1	6654	Missense	DM?	CM125909	rs376722127		[NM_005633.3:c.3286T>A] [NP_005624.2:p.S1096T]	T-A		TCC-ACC	Ser-Thr	1096	chr2:39222324 (-)	CCGTTAACACCTCCGCCTGCTTCTGGTGCT[T/A]CCAGTACCACAGATGTTTGCAGTGTATTTG	chr2:38995183 (-)		0.0;DAMAGING	Kaski (2012) CIR CAR GE 5, 317
Centronuclear myopathy with dilated cardiomyopathy	SPEG	10290	Nonsense	DM	CM148068	rs587777672		[NM_005876.4:c.6697C>T] [NP_005867.3:p.Q2233*]	C-T		CAG-TAG	Gln-Term	2233	chr2:220348882 (+)	GTCCGAGCCTCCAAGCCTGCACCACCCCCC[C/T]AGGCCCTGCAAACCCTAGCGCTGCCCCTCA	chr2:219484160 (+)			Agrawal (2014) AJHG 95, 218
Centronuclear myopathy with dilated cardiomyopathy	SPEG	10290	Nonsense	DM	CM148069	rs587777673		[NM_005876.4:c.4276C>T] [NP_005867.3:p.R1426*]	C-T		CGA-TGA	Arg-Term	1426	chr2:220338454 (+)	tgacctccctgtcatgtgtcccctagCTGC[C/T]GAGGGGCCCTCCTAGAGGCACGGGCCGGTG	chr2:219473732 (+)			Agrawal (2014) AJHG 95, 218
Centronuclear myopathy with dilated cardiomyopathy	SPEG	10290	Nonsense	DM	CM1711348	rs746906014		[NM_005876.4:c.9586C>T] [NP_005867.3:p.R3196*]	C-T		CGA-TGA	Arg-Term	3196	chr2:220356957 (+)	AATACATCCCAGAGCGCCACCCTCTTCTTG[C/T]GAAAGGTTCTCTCTGTACATCCCTGgtgag	chr2:219492235 (+)			Wang (2017) NEU DIS 27, 836
Centronuclear myopathy with dilated cardiomyopathy	SPEG	10290	Missense	DM	CM148070	rs587777676		[NM_005876.4:c.8270G>T] [NP_005867.3:p.G2757V]	G-T		GGG-GTG	Gly-Val	2757	chr2:220353896 (+)	GTGTGGCCTGTGCCAACCGTGCTGGGCAGG[G/T]GCCCTTCAGCAACTCTTCTGAGAAGGTCTT	chr2:219489174 (+)			Agrawal (2014) AJHG 95, 218
Centronuclear myopathy with non-compaction cardiomyopathy & neuropathy	SPEG	10290	Nonsense	DM	CM1813469			[NM_005876.4:c.7119C>A] [NP_005867.3:p.Y2373*]	C-A		TAC-TAA	Tyr-Term	2373	chr2:220349304 (+)	CCGTGGGGCCGAGGAGGAGGATGGCATATA[C/A]CGGCCCAGCCCGGCGGGGACCCCGCTGGAG	chr2:219484582 (+)			Wang (2018) ACTA NEU C 6, 83
Cardiomyopathy, dilated, increased risk	SPEN	23013	Missense	DP	CM1720689			[NM_015001.2:c.7078G>A] [NP_055816.2:p.D2360N]	G-A		GAC-AAC	Asp-Asn	2360	chr1:16259813 (+)	GCTCCTGTAGAGAGCCATGTCCCTGAATCC[G/A]ACCAAGCTCAAGGTGAGAGTCCTGCTGCAA	chr1:15933318 (+)			Esslinger (2017) PLOS ONE 12, e0172995
Cardiomyopathy, hypertropic	SRI	6717	Missense	DM	CM045809	rs13788		[NM_003130.3:c.334T>C] [NP_003121.1:p.F112L]	T-C		TTT-CTT	Phe-Leu	112	chr7:87839361 (-)	CTGAATGGCTGGAGACAACACTTTATCAGT[T/C]TTGACACTGACAGGAGTGGAACAGTAGACC	chr7:88210046 (-)	0.54;MEDIUM RISK	0.02;DAMAGING	Valdivia (2004) JMRCM 25, 605
Cardiomyopathy, hypertropic	SRI	6717	Splice	DM?	CS1515046	rs869312940		[NM_003130.3:c.206-1G>A]	G-A	IVS 3, as, -1				chr7:87840241 (-)	taatatgtatgtacttttcttgatttaaca[G/A]CTTTTAACCTGGAGACTTGCCGGCTTATGG	chr7:88210926 (-)			Farwell (2015) GENET MED 17, 578
Cardiomyopathy, dilated	SYNE1	23345	Missense	DM	CM1719595			[NM_033071.3:c.25074C>A] [NP_149062.1:p.N8358K]	C-A		AAC-AAA	Asn-Lys	8358	chr6:152462366 (-)	GGAAGAGGAGAGCCTTCCTGGCTTTGTTAA[C/A]CTGCATAGTACCGAAACCCAAACGGCTGgt	chr6:152141231 (-)			Zhou (2017) HMG 26, 2258
Cardiomyopathy, dilated	SYNE1	23345	Missense	DM	CM1719594			[NM_033071.3:c.24997A>T] [NP_149062.1:p.S8333C]	A-T		AGT-TGT	Ser-Cys	8333	chr6:152462443 (-)	tctaaacagATGAAACTGCTGGGCGAATGC[A/T]GTAGCAGTATAGACTCCGTGAAGAGACTGG	chr6:152141308 (-)			Zhou (2017) HMG 26, 2258
Cardiomyopathy, dilated	SYNE1	23345	Missense	DM	CM1719593	rs201029723		[NM_033071.3:c.24602G>A] [NP_149062.1:p.R8201Q]	G-A		CGA-CAA	Arg-Gln	8201	chr6:152469341 (-)	CTCAGCCCCTCCGGAGCGAGCGGTCAGGAC[G/A]AGACACCCCGGCTAGTGTGGACTCCATCCC	chr6:152148206 (-)			Zhou (2017) HMG 26, 2258
Cardiomyopathy, dilated	SYNE1	23345	Missense	DM	CM101580	rs766462111		[NM_033071.3:c.24422G>A] [NP_149062.1:p.R8141H]	G-A		CGC-CAC	Arg-His	8141	chr6:152470619 (-)	GTGTGGAAAGATACCATAAGAAACTGATCC[G/A]CCTGCCTgtatgtaacattgattttcttag	chr6:152149484 (-)	0.36;LOW RISK	0.03;DAMAGING	Puckelwartz (2010) JMCC 48, 600
Cardiomyopathy, dilated	SYNE1	23345	Splice	DM	CS178062			[NM_033071.3:c.6403-1G>A]	G-A	IVS 45, as, -1				chr6:152730362 (-)	ttttattaattaagaaatcatttatccaca[G/A]CATGAAACTGCCAAGAACAAAATGAATTAC	chr6:152409227 (-)			Haskell (2017) CIR CAR GE 10, e001443
Cardiomyopathy, hypertrophic	SYNE2	23224	Missense	DM?	CM173091	rs138111654		[NM_182914.2:c.19303G>A] [NP_878918.2:p.E6435K]	G-A		GAG-AAG	Glu-Lys	6435	chr14:64681158 (+)	GTGGGGGGCTCCTCCTCTCACGAAGAGGAC[G/A]AGGAGGGCCCATACTACAGCGCACTGTCAG	chr14:64214440 (+)			Guo (2017) PLOS ONE 12, e0174118
Cardiomyopathy	SYNM	23336	Nonsense	DM	CM161179			[NM_145728.2:c.4555C>T] [NP_663780.2:p.Q1519*]	C-T		CAG-TAG	Gln-Term	1519	chr15:99673120 (+)	GCTGGGGAAGGAGACCAGGCCCACAGAGAA[C/T]AGGGCAAGGAGCAGGCCATGTTTGATAAGA	chr15:99132915 (+)			Ware (2016) NEJM 374, 233
Cardiomyopathy, dilated	SYNM	23336	Missense	DM	CM062586	rs142594053		[NM_145728.2:c.2236G>A] [NP_663780.2:p.V746M]	G-A		GTG-ATG	Val-Met	746	chr15:99670801 (+)	GGGAGGGAGGGGAGAGCAAAGGTCGTCAAC[G/A]TGGAGATCGTGGAGGAGCCCGTGAGTTATG	chr15:99130596 (+)	0.62;HIGH RISK		Zeller (2006) J MOL MED 84, 682
Cardiomyopathy, dilated	TAF1A	9015	Missense	DM	CM1710192	rs765321518		[NM_001201536.1:c.1021G>A] [NP_001188465.1:p.G341R]	G-A		GGA-AGA	Gly-Arg	341	chr1:222736579 (-)	GAGGTATTATTTGGAGTCTTAGATTTTGCC[G/A]GATGCACTAAGAATATAACTGCTTGGAAAT	chr1:222563237 (-)			Long (2017) HMG 26, 2874
Cardiomyopathy, dilated	TAF1A	9015	Missense	DM	CM1710191	rs375453350		[NM_001201536.1:c.251T>C] [NP_001188465.1:p.L84S]	T-C		TTG-TCG	Leu-Ser	84	chr1:222757510 (-)	CAGAATACATGTACAGTTATTTTCAGACCT[T/C]GGAAGATTCAGATAGCTACAAAAGGCAGGC	chr1:222584168 (-)			Long (2017) HMG 26, 2874
Cardiomyopathy, dilated with septo-optic dysplasia	TAX1BP3	30851	Missense	DM	CM152607	rs1057517690		[NM_014604.3:c.98T>C] [NP_055419.1:p.I33T]	T-C		ATT-ACT	Ile-Thr	33	chr17:3568034 (-)	AAGGTGAGAACTTAATCCTGGGTTTCAGCA[T/C]TGGAGGTGGAATCGACCAGGATCCTTCCCA	chr17:3664740 (-)			Reinstein (2015) HUM MUT 36, 439
Cardiomyopathy, hypertrophic	TAZ	6901	Missense	DM?	CM178196			[NM_000116.4:c.622A>G] [NP_000107.1:p.I208V]	A-G		ATC-GTC	Ile-Val	208	chrX:153648409 (+)	CGCCTGATTGCTGAGTGTCATCTCAACCCC[A/G]TCATCCTGCCCCTGTGGCATGTCGgtgagc	chrX:154420070 (+)			Zhao (2017) IJMM 40, 121
Cardiomyopathy, dilated	TAZ	6901	Nonsense	DM?	CM1410909	rs397515738		[NM_000116.4:c.208C>T] [NP_000107.1:p.Q70*]	C-T		CAG-TAG	Gln-Term	70	chrX:153640521 (+)	GCCACGCCCCTCATCACCGTGTCCAATCAC[C/T]AGTCCTGCATGGACGACCCTCATCTCTGGG	chrX:154412184 (+)			Pugh (2014) GENET MED 16, 601
Barth syndrome with dilated cardiomyopathy	TAZ	6901	Missense	DM	CM171843			[NM_000116.4:c.527A>G] [NP_000107.1:p.H176R]	A-G		CAT-CGT	His-Arg	176	chrX:153647948 (+)	TGGAGAAGCTCAACCATGGGGACTGGGTGC[A/G]TATCTTCCCAGAAGgtcagcagggctgact	chrX:154419609 (+)			Wang (2017) OJRD 12, 26
Cardiomyopathy, dilated	TAZ	6901	Missense	DM?	CM1616935	rs397515748		[NM_000116.4:c.752G>T] [NP_000107.1:p.R251L]	G-T		CGG-CTG	Arg-Leu	251	chrX:153649049 (+)	AGCCCTTCAGTGCCCTGCCTGTACTCGAGC[G/T]GCTCCGGGCGGAGAACAAGTCGGCTgtgag	chrX:154420710 (+)			Walsh (2017) GENET MED 19, 192
Cardiomyopathy, X-linked infantile	TAZ	6901	Missense	DM	CM062008			[NM_000116.4:c.281G>A] [NP_000107.1:p.R94H]	G-A		CGT-CAT	Arg-His	94	chrX:153641586 (+)	TCCGCCACATCTGGAACCTGAAGTTGATGC[G/A]TTGgtgaggaggaatgggcccctcgaagtg	chrX:154413249 (+)	0.98;VERY HIGH RISK	0.0;DAMAGING	Brady (2006) PREN DIAG 26, 462
Cardiomyopathy, X-linked infantile	TAZ	6901	Nonsense	DM	CM022463			[NM_000116.4:c.562G>T] [NP_000107.1:p.E188*]	G-T		GAA-TAA	Glu-Term	188	chrX:153648064 (+)	ctctcaccagGGAAAGTGAACATGAGTTCC[G/T]AATTCCTGCGTTTCAAGTGGGgtaagggct	chrX:154419725 (+)			Bissler (2002) LAB INV 82, 335
Barth syndrome with dilated cardiomyopathy	TAZ	6901	Nonsense	DM	CM129700			[NM_000116.4:c.583G>T] [NP_000107.1:p.G195*]	G-T		GGA-TGA	Gly-Term	195	chrX:153648085 (+)	ATGAGTTCCGAATTCCTGCGTTTCAAGTGG[G/T]gtaagggctgctggtctctggccacagcca	chrX:154419746 (+)			Ronvelia (2012) MGM 107, 428
Cardiomyopathy, X-linked infantile	TAZ	6901	Missense	DM	CM970431	rs387907218		[NM_000116.4:c.718G>A] [NP_000107.1:p.G240R]	G-A		GGG-AGG	Gly-Arg	240	chrX:153649015 (+)	gccaccccacagAAAATCACTGTGCTGATC[G/A]GGAAGCCCTTCAGTGCCCTGCCTGTACTCG	chrX:154420676 (+)	0.89;VERY HIGH RISK	0.0;DAMAGING	D'Adamo (1997) AJHG 61, 862
Cardiomyopathy, dilated	TAZ	6901	Missense	DM	CM130622	rs387907218		[NM_000116.4:c.718G>C] [NP_000107.1:p.G240R]	G-C		GGG-CGG	Gly-Arg	240	chrX:153649015 (+)	gccaccccacagAAAATCACTGTGCTGATC[G/C]GGAAGCCCTTCAGTGCCCTGCCTGTACTCG	chrX:154420676 (+)		0.0;DAMAGING	Man (2013) BMJCR 2013, 007529
Cardiomyopathy, dilated	TAZ	6901	Missense	DM?	CM1810023			[NM_000116.4:c.548T>A] [NP_000107.1:p.V183E]	T-A		GTG-GAG	Val-Glu	183	chrX:153648050 (+)	ctcgcctctgtgctctctcaccagGGAAAG[T/A]GAACATGAGTTCCGAATTCCTGCGTTTCAA	chrX:154419711 (+)			Mates (2018) EJHG 26, 1014
Cardiomyopathy, dilated	TAZ	6901	Missense	DM	CM1010358			[NM_000116.4:c.533T>A] [NP_000107.1:p.F178Y]	T-A		TTC-TAC	Phe-Tyr	178	chrX:153647954 (+)	AGCTCAACCATGGGGACTGGGTGCATATCT[T/A]CCCAGAAGgtcagcagggctgactgggtcg	chrX:154419615 (+)			Zimmerman (2010) GENET MED 12, 268
Cardiomyopathy, dilated	TAZ	6901	Splice	DM?	CS1111745	rs782498534		[NM_000116.4:c.507C>T]	C-T	IVS 6, ds, -35				chrX:153647928 (+)	GAAGGGGATGGACTTCATTTTGGAGAAGCT[C/T]AACCATGGGGACTGGGTGCATATCTTCCCA	chrX:154419589 (+)			Taylor (2011) CARDIOGEN 1, 9[e4]
Cardiomyopathy, dilated	TBX20	57057	Missense	DM?	CM1516136	rs201782046		[NM_001077653.2:c.527A>C] [NP_001071121.1:p.D176A]	A-C		GAC-GCC	Asp-Ala	176	chr7:35288307 (-)	GGTCCTCCTGGCTGGTGGCTGGCAAGGCCG[A/C]CCCGCCGTTGCCAGCCAGgttcgtgcctcc	chr7:35248695 (-)			Haas (2015) EUR HJ 36, 1123
Cardiomyopathy, dilated	TBX20	57057	Missense	DM?	CM1516135	rs138597530		[NM_001077653.2:c.350G>T] [NP_001071121.1:p.G117V]	G-T		GGC-GTC	Gly-Val	117	chr7:35289593 (-)	AGGAGCTTTGGGACAAATTCCATGAGCTGG[G/T]CACCGAGATGATCATCACCAAGTCGGGCAG	chr7:35249981 (-)			Haas (2015) EUR HJ 36, 1123
Cardiomyopathy, dilated	TBX20	57057	Missense	DM	CM157143			[NM_001077653.2:c.766T>A] [NP_001071121.1:p.F256I]	T-A		TTT-ATT	Phe-Ile	256	chr7:35280538 (-)	CTGAAGTCTGAAGAATTTAGAACTTTCATC[T/A]TTCCAGAAACAGTTTTTACGGCAGTCACTG	chr7:35240926 (-)			Zhao (2016) CCLM 54, 325
Cardiomyopathy, dilated	TBX5	6910	Missense	DM	CM155953	rs374906778		[NM_000192.3:c.427G>A] [NP_000183.2:p.A143T]	G-A		GCC-ACC	Ala-Thr	143	chr12:114836461 (-)	GGCCGCCTGTACGTGCACCCAGACTCCCCC[G/A]CCACCGGGGCGCATTGGATGAGGCAGCTCG	chr12:114398656 (-)			Zhou (2015) IJMM 36, 282
Cardiomyopathy, dilated	TBX5	6910	Missense	DM	CM152188			[NM_000192.3:c.460T>G] [NP_000183.2:p.S154A]	T-G		TCC-GCC	Ser-Ala	154	chr12:114836428 (-)	ACCGGGGCGCATTGGATGAGGCAGCTCGTC[T/G]CCTTCCAGAAACTCAAGCTCACCAACAACC	chr12:114398623 (-)			Zhang (2015) BBRC 459, 166
Cardiomyopathy, hypertrophic	TCAP	8557	Missense	DM	CM043591	rs773317399		[NM_003673.3:c.410C>T] [NP_003664.1:p.T137I]	C-T		ACA-ATA	Thr-Ile	137	chr17:37822268 (+)	GTGTGGACCGCCAGGAGGTGGCTGAGATCA[C/T]AAAGCAGCTGCCCCCTGTGGTGCCTGTCAG	chr17:39666015 (+)	0.37;LOW RISK	0.03;DAMAGING	Hayashi (2004) JACC 44, 2192
Cardiomyopathy, dilated	TCAP	8557	Missense	DM?	CM1616937	rs397516865		[NM_003673.3:c.493C>G] [NP_003664.1:p.Q165E]	C-G		CAG-GAG	Gln-Glu	165	chr17:37822351 (+)	TCCCTGTCCCGCTCCATGTCCCAGGAAGCA[C/G]AGAGAGGCTGAgagggactgtgacttgggc	chr17:39666098 (+)			Walsh (2017) GENET MED 19, 192
Cardiomyopathy, hypertrophic	TCAP	8557	Missense	DM?	CM062009	rs727504427		[NM_003673.3:c.269C>T] [NP_003664.1:p.P90L]	C-T		CCG-CTG	Pro-Leu	90	chr17:37822127 (+)	AGTACCAGCTGCCCTACCAGCGGGTACTGC[C/T]GCTGCCCATCTTCACCCCTGCCAAGATGGG	chr17:39665874 (+)	0.55;MEDIUM RISK	0.01;DAMAGING	Bos (2006) MGM 88, 78
Cardiomyopathy, dilated	TCAP	8557	Missense	DM?	CM1515592	rs397516863		[NM_003673.3:c.472C>A] [NP_003664.1:p.R158S]	C-A		CGC-AGC	Arg-Ser	158	chr17:37822330 (+)	AAGCCCGGTGCACTTCGTCGCTCCCTGTCC[C/A]GCTCCATGTCCCAGGAAGCACAGAGAGGCT	chr17:39666077 (+)			Akinrinade (2015) EUR HJ 36, 2327
Cardiomyopathy, dilated	TCAP	8557	Missense	DM?	CM1616936	rs374886575		[NM_003673.3:c.388C>T] [NP_003664.1:p.R130C]	C-T		CGC-TGC	Arg-Cys	130	chr17:37822246 (+)	GAGACAGCCCTGGGTGGCCAGTGTGTGGAC[C/T]GCCAGGAGGTGGCTGAGATCACAAAGCAGC	chr17:39665993 (+)			Walsh (2017) GENET MED 19, 192
Cardiomyopathy, dilated	TCAP	8557	Missense	DM	CM138797	rs397516863		[NM_003673.3:c.472C>T] [NP_003664.1:p.R158C]	C-T		CGC-TGC	Arg-Cys	158	chr17:37822330 (+)	AAGCCCGGTGCACTTCGTCGCTCCCTGTCC[C/T]GCTCCATGTCCCAGGAAGCACAGAGAGGCT	chr17:39666077 (+)			Hirtle-Lewis (2013) CLIN CARD 36, 628
Cardiomyopathy, dilated	TCAP	8557	Missense	DM?	CM087600	rs45614536		[NM_003673.3:c.53G>A] [NP_003664.1:p.R18Q]	G-A		CGG-CAG	Arg-Gln	18	chr17:37821665 (+)	GCGAGGTGTCGGAGGAGAACTGTGAGCGCC[G/A]GGAGGCCTTCTGGGCAGAATGGAAGGATCT	chr17:39665412 (+)		0.05;DAMAGING	Hershberger (2008) CTS 1, 21
Cardiomyopathy, dilated	TCAP	8557	Missense	DM	CM025914	rs121434298		[NM_003673.3:c.260G>A] [NP_003664.1:p.R87Q]	G-A		CGG-CAG	Arg-Gln	87	chr17:37822118 (+)	GGCTGCAGGAGTACCAGCTGCCCTACCAGC[G/A]GGTACTGCCGCTGCCCATCTTCACCCCTGC	chr17:39665865 (+)	0.65;HIGH RISK	0.04;DAMAGING	Knoll (2002) CELL 111, 943
Cardiomyopathy, hypertrophic	TCAP	8557	Missense	DM?	CM062010	rs775636212		[NM_003673.3:c.208C>T] [NP_003664.1:p.R70W]	C-T		CGG-TGG	Arg-Trp	70	chr17:37822066 (+)	CTGGTGCAGCGCTCGCCCTGGCTGATGATG[C/T]GGATGGGCATCCTCGGCCGTGGGCTGCAGG	chr17:39665813 (+)	0.65;HIGH RISK	0.0;DAMAGING	Bos (2006) MGM 88, 78
Cardiomyopathy, hypertrophic	TCAP	8557	Missense	DM	CM043592	rs149585781		[NM_003673.3:c.458G>A] [NP_003664.1:p.R153H]	G-A		CGT-CAT	Arg-His	153	chr17:37822316 (+)	TGGTGCCTGTCAGCAAGCCCGGTGCACTTC[G/A]TCGCTCCCTGTCCCGCTCCATGTCCCAGGA	chr17:39666063 (+)	0.53;MEDIUM RISK	0.16;TOLERATED	Hayashi (2004) JACC 44, 2192
Cardiomyopathy, hypertrophic	TCAP	8557	Missense	DM?	CM091459	rs45578741		[NM_003673.3:c.316C>T] [NP_003664.1:p.R106C]	C-T		CGT-TGT	Arg-Cys	106	chr17:37822174 (+)	CCTGCCAAGATGGGCGCCACCAAGGAGGAG[C/T]GTGAGGACACCCCCATCCAGCTTCAGGAGC	chr17:39665921 (+)	0.5;MEDIUM RISK	0.0;DAMAGING	Andersen (2009) HUM MUT 30, 363
Cardiomyopathy, dilated	TCAP	8557	Missense	DM?	CM087601	rs45513698		[NM_003673.3:c.145G>A] [NP_003664.1:p.E49K]	G-A		GAG-AAG	Glu-Lys	49	chr17:37822003 (+)	TCCCTGCATGAGGAGGACACCCAGAGACAT[G/A]AGACCTACCACCAGCAGGGGCAGTGCCAGG	chr17:39665750 (+)		0.01;DAMAGING	Hershberger (2008) CTS 1, 21
Cardiomyopathy, dilated	TCAP	8557	Missense	DM	CM043590			[NM_003673.3:c.394G>C] [NP_003664.1:p.E132Q]	G-C		GAG-CAG	Glu-Gln	132	chr17:37822252 (+)	GCCCTGGGTGGCCAGTGTGTGGACCGCCAG[G/C]AGGTGGCTGAGATCACAAAGCAGCTGCCCC	chr17:39665999 (+)	0.41;MEDIUM RISK	0.14;TOLERATED	Hayashi (2004) JACC 44, 2192
Cardiomyopathy, dilated	TCF21	6943	Missense	DM?	HM050002	rs56412384		[NM_198392.2:c.65G>T] [NP_938206.1:p.G22V]	G-T		GGG-GTG	Gly-Val	22	chr6:134210600 (+)	TTCAAGAGGTGGAGATGTTGGAATGTGACG[G/T]GTTGAAAATGGATTCGAACAAGGAATTTGT	chr6:133889462 (+)	0.29;LOW RISK	0.53;TOLERATED	Arbustini Eloisa (2005) HUM GENET 117, 297
Cardiomyopathy, arrhythmogenic right ventricular	TGFB3	7043	Missense	DM	CM1313057	rs1304975316		[NM_003239.4:c.1150G>A] [NP_003230.1:p.E384K]	G-A		GAG-AAG	Glu-Lys	384	chr14:76425619 (-)	GCCTCGCCTTGCTGCGTGCCCCAGGACCTG[G/A]AGCCCCTGACCATCCTGTACTATGTTGGGA	chr14:75959276 (-)			Bao (2013) CMJ 126, 4238
Arrhythmogenic cardiomyopathy	TJP1	7082	Missense	DM?	CM1815628	rs754428169		[NM_003257.4:c.793C>T] [NP_003248.3:p.R265W]	C-T		CGG-TGG	Arg-Trp	265	chr15:30053873 (-)	AAATTAAAAATGGTAGTTCAAAGAGATGAA[C/T]GGGCTACGCTATTGAATGTCCCTGATCTTT	chr15:29761670 (-)			De Bortoli (2018) CGPM 11, e002123
Arrhythmogenic cardiomyopathy	TJP1	7082	Missense	DM?	CM1815630			[NM_003257.4:c.1079A>T] [NP_003248.3:p.D360V]	A-T		GAT-GTT	Asp-Val	360	chr15:30034917 (-)	GGGCTGTCTCAACTCCTGTAAAGCATGCTG[A/T]TGATCACACACCTAAAACAGTGGAAGAAGT	chr15:29742713 (-)			De Bortoli (2018) CGPM 11, e002123
Arrhythmogenic cardiomyopathy	TJP1	7082	Missense	DM?	CM1815627	rs941322713		[NM_003257.4:c.2006A>G] [NP_003248.3:p.Y669C]	A-G		TAT-TGT	Tyr-Cys	669	chr15:30024648 (-)	AAAAGCTGGCAAGAGAAGAACCAGATATTT[A/G]TCAAATTGCAAgtaagtagcctcaaggcta	chr15:29732444 (-)			De Bortoli (2018) CGPM 11, e002123
Arrhythmogenic cardiomyopathy	TJP1	7082	Missense	DM?	CM1815629	rs774000638		[NM_003257.4:c.986C>T] [NP_003248.3:p.S329L]	C-T		TCG-TTG	Ser-Leu	329	chr15:30053366 (-)	GGTCAGAGCCTTCTGATCATTCCAGGCACT[C/T]GCCGCAGCAGCCAAGCAATGGCAGgtaaga	chr15:29761163 (-)			De Bortoli (2018) CGPM 11, e002123
Hypertrophic cardiomyopathy, regression of gross motor development, leucoencephalopathy and hepatic steatosis	TK2	7084	Missense	DM	CM176626			[NM_004614.4:c.209T>C] [NP_004605.4:p.F70S]	T-C		TTC-TCC	Phe-Ser	70	chr16:66575804 (-)	CAAGTGGGAAGACGACATGCCTGGAATTCT[T/C]CTCCAACGCGACAGACGTCGAGgtacagcc	chr16:66541901 (-)			Mazurova (2017) CARD YOUNG 27, 936
Cardiomyopathy, dilated	TMED4	222068	Splice	DM?	CS1811305	rs751887611		[NM_182547.3:c.387+1G>T]	G-T	IVS 3, ds, +1				chr7:44621047 (-)	AGGATGGCTCTCTTCGCTGGTGGCAAACTG[G/T]taagaggattttctctttggcttcagctta	chr7:44581448 (-)			Shakeel (2018) GENE 673, 134
Arrhythmogenic right ventricular cardiomyopathy	TMEM43	79188	Missense	DM?	CM1310794	rs532872056		[NM_024334.2:c.829A>T] [NP_077310.1:p.T277S]	A-T		ACC-TCC	Thr-Ser	277	chr3:14177355 (+)	CAGCGGGGTGACCAGCTAGTCCCATTCTCC[A/T]CCAAGTCTGGGGATACCTTACTGCTCCTGC	chr3:14135855 (+)			Baskin (2013) HUM GENET 132, 1245
Arrhythmogenic right ventricular cardiomyopathy	TMEM43	79188	Missense	DM	CM161939	rs139590716		[NM_024334.2:c.896G>C] [NP_077310.1:p.R299T]	G-C		AGA-ACA	Arg-Thr	299	chr3:14180693 (+)	cccaccttgtcctgcagGAGGTGTTTCATA[G/C]AGAACTAAGGAGCAACTCCATGAAGACCTG	chr3:14139193 (+)			Honda (2016) PED INT 58, 409
Arrhythmogenic right ventricular cardiomyopathy	TMEM43	79188	Missense	DM	CM1313003	rs765816901		[NM_024334.2:c.332C>T] [NP_077310.1:p.P111L]	C-T		CCG-CTG	Pro-Leu	111	chr3:14173114 (+)	TGTCTGATCCAAACTATGGGGTCCATCTTC[C/T]GGCTGTGAAACTGCGGAGGCACGTGGAGAT	chr3:14131614 (+)			Bao (2013) CIR CAR GE 6, 552
Arrhythmogenic right ventricular cardiomyopathy	TMEM43	79188	Missense	DM?	CM1211064	rs35028636		[NM_024334.2:c.82C>T] [NP_077310.1:p.R28W]	C-T		CGG-TGG	Arg-Trp	28	chr3:14170981 (+)	AAAACCAGCTCCCAGCCAGGCTTCCTGGAA[C/T]GGCTGAGCGAGACCTCGGGTGGGATGTTTG	chr3:14129481 (+)		0.0;DAMAGING	Haywood (2013) EUR HJ 34, 1002
Arrhythmogenic right ventricular cardiomyopathy	TMEM43	79188	Missense	DM?	CM1211063	rs113449357		[NM_024334.2:c.934C>T] [NP_077310.1:p.R312W]	C-T		CGG-TGG	Arg-Trp	312	chr3:14180731 (+)	AGGAGCAACTCCATGAAGACCTGGGGCCTG[C/T]GGGCAGCTGGCTGGATGGCCATGTTCATGG	chr3:14139231 (+)		0.0;DAMAGING	Haywood (2013) EUR HJ 34, 1002
Arrhythmogenic right ventricular dysplasia/cardiomyopathy	TMEM43	79188	Missense	DM?	CM113825	rs367910936		[NM_024334.2:c.718C>T] [NP_077310.1:p.R240C]	C-T		CGT-TGT	Arg-Cys	240	chr3:14176670 (+)	cttctcttccacccccagGTGGGAGACTTG[C/T]GTGTCTCCTTTTCCTATGCTGGACTGAGCG	chr3:14135170 (+)		0.0;DAMAGING	Kapplinger (2011) JACC 57, 2317
Arrhythmogenic right ventricular cardiomyopathy	TMEM43	79188	Missense	DM?	CM1211065	rs145619906		[NM_024334.2:c.424G>A] [NP_077310.1:p.E142K]	G-A		GAG-AAG	Glu-Lys	142	chr3:14174077 (+)	GAGTACACCGAGGATGGGCAGGTGAAGAAG[G/A]AGACGAGGTATTCCTACAgtgagtgctggg	chr3:14132577 (+)		0.23;TOLERATED	Haywood (2013) EUR HJ 34, 1002
Arrhythmogenic right ventricular cardiomyopathy	TMEM43	79188	Missense	DM	CM1310793	rs151010429		[NM_024334.2:c.169G>A] [NP_077310.1:p.A57T]	G-A		GCA-ACA	Ala-Thr	57	chr3:14172328 (+)	atccccactcccctttgctcccagGGCCGC[G/A]CATTGAAGACGGCAACCTCATTGGCTGAGG	chr3:14130828 (+)			Baskin (2013) HUM GENET 132, 1245
Cardiomyopathy, dilated	TMEM43	79188	Missense	DM?	CM1616938	rs397517385		[NM_024334.2:c.520G>A] [NP_077310.1:p.A174T]	G-A		GCA-ACA	Ala-Thr	174	chr3:14175246 (+)	tgacagcttcctctctcccacagTGCCATG[G/A]CAGTGGAGTCATTCATGGCAACAGCCCCCT	chr3:14133746 (+)			Walsh (2017) GENET MED 19, 192
Cardiomyopathy, hypertrophic	TMEM43	79188	Missense	DM?	CM1714444			[NM_024334.2:c.766G>A] [NP_077310.1:p.G256S]	G-A		GGC-AGC	Gly-Ser	256	chr3:14176718 (+)	GCTGGACTGAGCGGCGATGACCCTGACCTG[G/A]GCCCAGCTCACGTGgtaacctggcttccca	chr3:14135218 (+)			Bagnall (2017) GENET MED 19, 1127
Cardiomyopathy, dilated	TMEM43	79188	Missense	DM?	CM1616493	rs368603914		[NM_024334.2:c.214G>A] [NP_077310.1:p.V72M]	G-A		GTG-ATG	Val-Met	72	chr3:14172373 (+)	ACCTCATTGGCTGAGGGGCTCTCGCTTGTG[G/A]TGTCTCCCGACAGCATCCACAGTGTGGCTC	chr3:14130873 (+)			Walsh (2017) GENET MED 19, 192
Arrhythmogenic right ventricular cardiomyopathy	TMEM43	79188	Missense	DM	CM161938	rs147319971		[NM_024334.2:c.265G>A] [NP_077310.1:p.V89M]	G-A		GTG-ATG	Val-Met	89	chr3:14172424 (+)	AGTGTGGCTCCGGAGAATGAAGGAAGGCTG[G/A]TGCACATCATTGGCGCCTTACGGACATCCA	chr3:14130924 (+)			Honda (2016) PED INT 58, 409
Arrhythmogenic right ventricular cardiomyopathy	TMEM43	79188	Missense	DM?	CM1310795	rs116911972		[NM_024334.2:c.1111T>C] [NP_077310.1:p.Y371H]	T-C		TAC-CAC	Tyr-His	371	chr3:14183203 (+)	CTGCTGACCGTGGCGGCTGGCTGGCTCTTC[T/C]ACCGACCCCTGTGGGCCCTCCTCATTGCCG	chr3:14141703 (+)			Baskin (2013) HUM GENET 132, 1245
Cardiomyopathy, dilated	TMEM43	79188	Missense	DM?	CM1616939	rs397517386		[NM_024334.2:c.625T>G] [NP_077310.1:p.S209A]	T-G		TCC-GCC	Ser-Ala	209	chr3:14176311 (+)	AAAGTCGACAACTTCAAGTCCCTGAGCCTA[T/G]CCAAGCTGGAGGACCCTCATGTGGACATCA	chr3:14134811 (+)			Walsh (2017) GENET MED 19, 192
Hypertrophic cardiomyopathy with mid-ventricular obstruction	TMEM43	79188	Missense	DM	CM1818164			[NM_024334.2:c.578C>T] [NP_077310.1:p.S193L]	C-T		TCG-TTG	Ser-Leu	193	chr3:14175304 (+)	CCTTTGTCCAAATTGGCAGGTTTTTCCTCT[C/T]GTCAGgtaagtctcaggcctctccagagga	chr3:14133804 (+)			Inagaki (2018) JHG 63, 1273
Arrhythmogenic right ventricular cardiomyopathy	TMEM43	79188	Missense	DM	CM081452	rs63750743		[NM_024334.2:c.1073C>T] [NP_077310.1:p.S358L]	C-T		TCG-TTG	Ser-Leu	358	chr3:14183165 (+)	TGAAAGCCTTTGCCTTCTGTGTGGCCACCT[C/T]GCTGACCCTGCTGACCGTGGCGGCTGGCTG	chr3:14141665 (+)	0.73;HIGH RISK	0.07;TOLERATED	Merner (2008) AJHG 82, 809
Arrhythmogenic right ventricular cardiomyopathy	TMEM43	79188	Splice	DM?	CS113409	rs201916031		[NM_024334.2:c.705+7G>A]	G-A	IVS 8, ds, +7				chr3:14176398 (+)	AGCGAAAATCCCAAGTATCCAGAGgtgtgc[G/A]gagaggcctgggctctccaaataggagggt	chr3:14134898 (+)			Christensen (2011) CLIN GENET 80, 256
Cataract & neonatal mitochondrial encephalo-cardiomyopathy	TMEM70	54968	Missense	DM	CM1211852			[NM_017866.5:c.535T>C] [NP_060336.3:p.Y179H]	T-C		TAT-CAT	Tyr-His	179	chr8:74893608 (+)	CGATTGTACCATGAGGCCACAACAGACACT[T/C]ATAAAGCCATTACCTACAATGCTATGCTTG	chr8:73981373 (+)		0.0;DAMAGING	Atay (2012) HORM RES 78S1, 219
Mitochondrial encephalocardiomyopathy	TMEM70	54968	Missense	DM	CM146106			[NM_017866.5:c.783A>G] [NP_060336.3:p.*261W]	A-G		TGA-TGG	Term-Trp	261	chr8:74893856 (+)	TGAAGAGAAACGGCATAAAGATGACAAATG[A/G]gcctatttgttagtgttcgtgctcaaatgt	chr8:73981621 (+)			Diodato (2015) JIMD REP 15, 71
Heart disease and restrictive cardiomyopathy	TMEM87B	84910	Missense	DM?	CM165713	rs369634007		[NM_032824.2:c.1366A>G] [NP_116213.1:p.N456D]	A-G		AAC-GAC	Asn-Asp	456	chr2:112856265 (+)	GTAATCATGTTTTTGTGGAGACCATCAGCA[A/G]ACAATCAGAGgtacctaacataggaaattt	chr2:112098688 (+)			Yu (2016) CSHMCS 2, a000844
Cardiomyopathy, dilated	TMPO	7112	Missense	DM?	CM055559	rs17028450		[NM_003276.2:c.2068C>T] [NP_003267.1:p.R690C]	C-T		CGT-TGT	Arg-Cys	690	chr12:98928103 (+)	GGAGGAGAAGTATGCAAAGTAATTAAAAAG[C/T]GTGGAAATAAACACTAGtaaaattaaggac	chr12:98534325 (+)	0.21;LOW RISK	0.0;DAMAGING	Taylor (2005) HUM MUT 26, 566
Cardiomyopathy, hypertrophic	TMPO	7112	Missense	DM	CM1813206	rs1236914033		[NM_003276.2:c.2084A>T] [NP_003267.1:p.*695L]	A-T		TAG-TTG	Term-Leu	695	chr12:98928119 (+)	AAGTAATTAAAAAGCGTGGAAATAAACACT[A/T]Gtaaaattaaggacaaaaagacatctatct	chr12:98534341 (+)			Lu (2018) JTM 16, 241
Cardiomyopathy	TNNC1	7134	Missense	DM	CM1813207	rs730881061		[NM_003280.2:c.430A>G] [NP_003271.1:p.N144D]	A-G		AAC-GAC	Asn-Asp	144	chr3:52485431 (-)	GAGGAGCTCATGAAGGACGGAGACAAGAAC[A/G]ACGACGGCCGCATCGACTATGATGgtaagc	chr3:52451415 (-)			Lu (2018) JTM 16, 241
Cardiomyopathy, dilated	TNNC1	7134	Missense	DM?	CM103039	rs397516848		[NM_003280.2:c.442A>G] [NP_003271.1:p.I148V]	A-G		ATC-GTC	Ile-Val	148	chr3:52485419 (-)	AAGGACGGAGACAAGAACAACGACGGCCGC[A/G]TCGACTATGATGgtaagcgggtgggtgggc	chr3:52451403 (-)		1.0;TOLERATED	Hershberger (2010) CIR CAR GE 3, 155
Cardiomyopathy, dilated	TNNC1	7134	Missense	DM	CM103037			[NM_003280.2:c.309G>A] [NP_003271.1:p.M103I]	G-A		ATG-ATA	Met-Ile	103	chr3:52485768 (-)	TGAGGAGGAGCTGTCTGACCTCTTCCGCAT[G/A]TTTGACAAgtgagcacgtgacccttgacct	chr3:52451752 (-)		0.01;DAMAGING	Hershberger (2010) CIR CAR GE 3, 155
Cardiomyopathy, hypertrophic	TNNC1	7134	Missense	DM?	CM1716483	rs730880230		[NM_003280.2:c.469A>C] [NP_003271.1:p.M157L]	A-C		ATG-CTG	Met-Leu	157	chr3:52485308 (-)	gcccctctttccacagAGTTCCTGGAGTTC[A/C]TGAAGGGTGTGGAGTAGatgctgaccttca	chr3:52451292 (-)			Viswanathan (2017) PLOS ONE 12, e0187948
Cardiomyopathy, dilated	TNNC1	7134	Missense	DM	CM109623			[NM_003280.2:c.149A>G] [NP_003271.1:p.Q50R]	A-G		CAG-CGG	Gln-Arg	50	chr3:52486175 (-)	AGCTGGGCAAGGTGATGAGGATGCTGGGCC[A/G]GAACCCCACCCCTGAGGAGCTGCAGGAGAT	chr3:52452159 (-)		0.0;DAMAGING	van Spaendonck-Zwarts (2010) CIRCULAT 121, 2169
Cardiomyopathy, hypertrophic	TNNC1	7134	Missense	DM	CM011966	rs267607123		[NM_003280.2:c.86T>A] [NP_003271.1:p.L29Q]	T-A		CTG-CAG	Leu-Gln	29	chr3:52486238 (-)	AGTTCAAGGCAGCCTTCGACATCTTCGTGC[T/A]GGGCGCTGAGGATGGCTGCATCAGCACCAA	chr3:52452222 (-)	0.44;MEDIUM RISK	0.04;DAMAGING	Hoffman (2001) HUM MUT 17, 524
Cardiomyopathy, dilated	TNNC1	7134	Missense	DM?	CM1616940	rs397516846		[NM_003280.2:c.394G>A] [NP_003271.1:p.D132N]	G-A		GAC-AAC	Asp-Asn	132	chr3:52485467 (-)	CAGGCTACAGGCGAGACCATCACGGAGGAC[G/A]ACATCGAGGAGCTCATGAAGGACGGAGACA	chr3:52451451 (-)			Walsh (2017) GENET MED 19, 192
Cardiomyopathy, dilated	TNNC1	7134	Missense	DM?	CM1616941	rs397516849		[NM_003280.2:c.445G>A] [NP_003271.1:p.D149N]	G-A		GAC-AAC	Asp-Asn	149	chr3:52485416 (-)	GACGGAGACAAGAACAACGACGGCCGCATC[G/A]ACTATGATGgtaagcgggtgggtgggctga	chr3:52451400 (-)			Walsh (2017) GENET MED 19, 192
Cardiomyopathy, hypertrophic	TNNC1	7134	Missense	DM	CM083569	rs267607124		[NM_003280.2:c.435C>A] [NP_003271.1:p.D145E]	C-A		GAC-GAA	Asp-Glu	145	chr3:52485426 (-)	GCTCATGAAGGACGGAGACAAGAACAACGA[C/A]GGCCGCATCGACTATGATGgtaagcgggtg	chr3:52451410 (-)	0.84;VERY HIGH RISK	0.0;DAMAGING	Landstrom (2008) JMCC 45, 281
Cardiomyopathy, dilated	TNNC1	7134	Missense	DM	CM1510989	rs730881063		[NM_003280.2:c.8A>T] [NP_003271.1:p.D3V]	A-T		GAC-GTC	Asp-Val	3	chr3:52488024 (-)	aagctgtcctgtgagccgccagcATGGATG[A/T]CATCTACAAGGCTGCGgtgagggacagggc	chr3:52454008 (-)			Zhao (2015) IJMM 36, 1479
Cardiomyopathy, hypertrophic	TNNC1	7134	Missense	DM	CM1616403			[NM_003280.2:c.175G>C] [NP_003271.1:p.E59Q]	G-C		GAG-CAG	Glu-Gln	59	chr3:52486149 (-)	GGCCAGAACCCCACCCCTGAGGAGCTGCAG[G/C]AGATGATCGATGAGGTGGACGAGGACGgtg	chr3:52452133 (-)			Xing (2016) ZXXGBZZ 44, 1020
Cardiomyopathy, dilated	TNNC1	7134	Missense	DM	CM088074			[NM_003280.2:c.177G>T] [NP_003271.1:p.E59D]	G-T		GAG-GAT	Glu-Asp	59	chr3:52486147 (-)	CCAGAACCCCACCCCTGAGGAGCTGCAGGA[G/T]ATGATCGATGAGGTGGACGAGGACGgtgag	chr3:52452131 (-)	0.35;LOW RISK	1.0;TOLERATED	Lim (2008) BJ 94, 3577
Cardiomyopathy, hypertrophic	TNNC1	7134	Missense	DM	CM083570	rs397516847		[NM_003280.2:c.402G>T] [NP_003271.1:p.E134D]	G-T		GAG-GAT	Glu-Asp	134	chr3:52485459 (-)	AGGCGAGACCATCACGGAGGACGACATCGA[G/T]GAGCTCATGAAGGACGGAGACAAGAACAAC	chr3:52451443 (-)	0.46;MEDIUM RISK	1.0;TOLERATED	Landstrom (2008) JMCC 45, 281
Cardiomyopathy, dilated	TNNC1	7134	Missense	DM	CM085751			[NM_003280.2:c.223G>T] [NP_003271.1:p.D75Y]	G-T		GAT-TAT	Asp-Tyr	75	chr3:52485854 (-)	ccacccccagGCAGCGGCACGGTGGACTTT[G/T]ATGAGTTCCTGGTCATGATGGTTCGGTGCA	chr3:52451838 (-)	0.55;MEDIUM RISK	0.0;DAMAGING	Lim (2008) BJ 94, 3577
Cardiomyopathy, hypertrophic	TNNC1	7134	Missense	DM	CM083571	rs267607125		[NM_003280.2:c.23C>T] [NP_003271.1:p.A8V]	C-T		GCG-GTG	Ala-Val	8	chr3:52488009 (-)	ccgccagcATGGATGACATCTACAAGGCTG[C/T]Ggtgagggacagggctgggtagggctgggg	chr3:52453993 (-)	0.47;MEDIUM RISK	0.0;DAMAGING	Landstrom (2008) JMCC 45, 281
Cardiomyopathy, hypertrophic	TNNC1	7134	Missense	DM	CM128425	rs397514616		[NM_003280.2:c.91G>T] [NP_003271.1:p.A31S]	G-T		GCT-TCT	Ala-Ser	31	chr3:52486233 (-)	AAGGCAGCCTTCGACATCTTCGTGCTGGGC[G/T]CTGAGGATGGCTGCATCAGCACCAAGGAGC	chr3:52452217 (-)		0.0;DAMAGING	Parvatiyar (2012) JBC 287, 31845
Cardiomyopathy, dilated	TNNC1	7134	Missense	DM?	CM1516137	rs567327895		[NM_003280.2:c.436G>A] [NP_003271.1:p.G146S]	G-A		GGC-AGC	Gly-Ser	146	chr3:52485425 (-)	CTCATGAAGGACGGAGACAAGAACAACGAC[G/A]GCCGCATCGACTATGATGgtaagcgggtgg	chr3:52451409 (-)			Haas (2015) EUR HJ 36, 1123
Cardiomyopathy, dilated	TNNC1	7134	Missense	DM	CM043593	rs104893823		[NM_003280.2:c.476G>A] [NP_003271.1:p.G159D]	G-A		GGT-GAT	Gly-Asp	159	chr3:52485301 (-)	tttccacagAGTTCCTGGAGTTCATGAAGG[G/A]TGTGGAGTAGatgctgaccttcacccagag	chr3:52451285 (-)	0.45;MEDIUM RISK	0.0;DAMAGING	Mogensen (2004) JACC 44, 2033
Cardiomyopathy, dilated	TNNC1	7134	Missense	DM?	CM103038			[NM_003280.2:c.13T>C] [NP_003271.1:p.Y5H]	T-C		TAC-CAC	Tyr-His	5	chr3:52488019 (-)	gtcctgtgagccgccagcATGGATGACATC[T/C]ACAAGGCTGCGgtgagggacagggctgggt	chr3:52454003 (-)		0.1;TOLERATED	Hershberger (2010) CIR CAR GE 3, 155
Cardiomyopathy, hypertrophic	TNNC1	7134	Missense	DM	CM083572	rs267607126		[NM_003280.2:c.251G>A] [NP_003271.1:p.C84Y]	G-A		TGC-TAC	Cys-Tyr	84	chr3:52485826 (-)	TTGATGAGTTCCTGGTCATGATGGTTCGGT[G/A]CATGAAGGACGACAGCAAAGGGAAATCTGA	chr3:52451810 (-)	0.37;LOW RISK	0.0;DAMAGING	Landstrom (2008) JMCC 45, 281
Cardiomyopathy, hypertrophic	TNNI3	7137	Missense	DM?	CM1516433	rs730881066		[NM_000363.4:c.114A>T] [NP_000354.4:p.K38N]	A-T		AAA-AAT	Lys-Asn	38	chr19:55668007 (-)	tccttgctccatctcaccctggcagAAAAA[A/T]TCTAAGATCTCCGCCTCGAGAAAATTGCAG	chr19:55156639 (-)			Lopes (2015) HEART 101, 294
Cardiomyopathy, hypertrophic	TNNI3	7137	Missense	DM	CM1514374	rs730881082		[NM_000363.4:c.617A>T] [NP_000354.4:p.K206I]	A-T		AAA-ATA	Lys-Ile	206	chr19:55663218 (-)	ATGCACTGAGTGGAATGGAGGGCCGCAAGA[A/T]AAAGTTTGAGAGCTGAgccttcctgcctac	chr19:55151850 (-)			Warren (2015) CIR CAR GE 8, 765
Cardiomyopathy, hypertrophic	TNNI3	7137	Missense	DM	CM971500	rs104894725		[NM_000363.4:c.616A>C] [NP_000354.4:p.K206Q]	A-C		AAA-CAA	Lys-Gln	206	chr19:55663219 (-)	GATGCACTGAGTGGAATGGAGGGCCGCAAG[A/C]AAAAGTTTGAGAGCTGAgccttcctgccta	chr19:55151851 (-)	0.39;LOW RISK	0.0;DAMAGING	Kimura (1997) NAT GENET 16, 379
Cardiomyopathy, dilated	TNNI3	7137	Missense	DM	CM094826	rs267607129		[NM_000363.4:c.555C>G] [NP_000354.4:p.N185K]	C-G		AAC-AAG	Asn-Lys	185	chr19:55663280 (-)	cctctgactcatcgccatcctccagGAAAA[C/G]CGGGAGGTGGGAGACTGGCGCAAGAACATC	chr19:55151912 (-)	0.3;LOW RISK	1.0;TOLERATED	Carballo (2009) CIRC RES 105, 375
Cardiomyopathy, hypertrophic	TNNI3	7137	Missense	DM?	CM1616800	rs730881081		[NM_000363.4:c.581A>C] [NP_000354.4:p.N194T]	A-C		AAC-ACC	Asn-Thr	194	chr19:55663254 (-)	AAAACCGGGAGGTGGGAGACTGGCGCAAGA[A/C]CATCGATGCACTGAGTGGAATGGAGGGCCG	chr19:55151886 (-)			Walsh (2017) GENET MED 19, 192
Cardiomyopathy, hypertrophic	TNNI3	7137	Missense	DM	CM1414551	rs730881081		[NM_000363.4:c.581A>G] [NP_000354.4:p.N194S]	A-G		AAC-AGC	Asn-Ser	194	chr19:55663254 (-)	AAAACCGGGAGGTGGGAGACTGGCGCAAGA[A/G]CATCGATGCACTGAGTGGAATGGAGGGCCG	chr19:55151886 (-)			Coppini (2014) JACC 64, 2589
Cardiomyopathy, hypertrophic	TNNI3	7137	Missense	DM	CM1415287	rs750350912		[NM_000363.4:c.318G>C] [NP_000354.4:p.K106N]	G-C		AAG-AAC	Lys-Asn	106	chr19:55666163 (-)	GTGCCGACAGCTCCACGCCCGTGTGGACAA[G/C]GTGGATGAAGAGAGATACGACATAGAGGCA	chr19:55154795 (-)			Bos (2014) MAYO 89, 727
Cardiomyopathy, hypertrophic	TNNI3	7137	Missense	DM	CM1616798			[NM_000363.4:c.549G>C] [NP_000354.4:p.K183N]	G-C		AAG-AAC	Lys-Asn	183	chr19:55665398 (-)	CAAGCAGGTGAAGAAGGAGGACACCGAGAA[G/C]gtgagtgtgggctaaggccaggaaagagga	chr19:55154030 (-)			Walsh (2017) GENET MED 19, 192
Cardiomyopathy, hypertrophic	TNNI3	7137	Missense	DM	CM1617119	rs397516358		[NM_000363.4:c.579G>C] [NP_000354.4:p.K193N]	G-C		AAG-AAC	Lys-Asn	193	chr19:55663256 (-)	gGAAAACCGGGAGGTGGGAGACTGGCGCAA[G/C]AACATCGATGCACTGAGTGGAATGGAGGGC	chr19:55151888 (-)			Walsh (2017) GENET MED 19, 192
Cardiomyopathy, hypertrophic	TNNI3	7137	Missense	DM	CM106136			[NM_000363.4:c.549G>T] [NP_000354.4:p.K183N]	G-T		AAG-AAT	Lys-Asn	183	chr19:55665398 (-)	CAAGCAGGTGAAGAAGGAGGACACCGAGAA[G/T]gtgagtgtgggctaaggccaggaaagagga	chr19:55154030 (-)			Millat (2010) EJMG 53, 261
Cardiomyopathy, hypertrophic	TNNI3	7137	Missense	DM	CM113586	rs546367368		[NM_000363.4:c.491A>C] [NP_000354.4:p.K164T]	A-C		AAG-ACG	Lys-Thr	164	chr19:55665456 (-)	TGATGCAGGCGCTGCTGGGGGCCCGGGCTA[A/C]GGAGTCCCTGGACCTGCGGGCCCACCTCAA	chr19:55154088 (-)		0.13;TOLERATED	van den Wijngaard (2011) NHJ 19, 344
Cardiomyopathy, hypertrophic	TNNI3	7137	Missense	DM	CM1414553			[NM_000363.4:c.620A>C] [NP_000354.4:p.K207T]	A-C		AAG-ACG	Lys-Thr	207	chr19:55663215 (-)	CACTGAGTGGAATGGAGGGCCGCAAGAAAA[A/C]GTTTGAGAGCTGAgccttcctgcctactgc	chr19:55151847 (-)			Coppini (2014) JACC 64, 2589
Cardiomyopathy, hypertrophic	TNNI3	7137	Missense	DM?	CM122340			[NM_000363.4:c.521A>T] [NP_000354.4:p.K174M]	A-T		AAG-ATG	Lys-Met	174	chr19:55665426 (-)	AGGAGTCCCTGGACCTGCGGGCCCACCTCA[A/T]GCAGGTGAAGAAGGAGGACACCGAGAAGgt	chr19:55154058 (-)		0.0;DAMAGING	Santos (2012) BMC MG 13, 17
Cardiomyopathy, dilated	TNNI3	7137	Missense	DM	CM094825	rs267607130		[NM_000363.4:c.106A>C] [NP_000354.4:p.K36Q]	A-C		AAG-CAG	Lys-Gln	36	chr19:55668420 (-)	TACCGCGCTTATGCCACGGAGCCGCACGCC[A/C]AGgtgggacggggcttcctgggggcagagt	chr19:55157052 (-)	0.22;LOW RISK	0.17;TOLERATED	Carballo (2009) CIRC RES 105, 375
Cardiomyopathy, hypertrophic	TNNI3	7137	Missense	DM?	CM1616792			[NM_000363.4:c.490A>G] [NP_000354.4:p.K164E]	A-G		AAG-GAG	Lys-Glu	164	chr19:55665457 (-)	ATGATGCAGGCGCTGCTGGGGGCCCGGGCT[A/G]AGGAGTCCCTGGACCTGCGGGCCCACCTCA	chr19:55154089 (-)			Walsh (2017) GENET MED 19, 192
Cardiomyopathy, restrictive	TNNI3	7137	Missense	DM	CM030287	rs104894730		[NM_000363.4:c.532A>G] [NP_000354.4:p.K178E]	A-G		AAG-GAG	Lys-Glu	178	chr19:55665415 (-)	GACCTGCGGGCCCACCTCAAGCAGGTGAAG[A/G]AGGAGGACACCGAGAAGgtgagtgtgggct	chr19:55154047 (-)	0.47;MEDIUM RISK	0.02;DAMAGING	Mogensen (2003) JCI 111, 209
Cardiomyopathy, hypertrophic	TNNI3	7137	Missense	DM	CM034576	rs730881077		[NM_000363.4:c.547A>G] [NP_000354.4:p.K183E]	A-G		AAG-GAG	Lys-Glu	183	chr19:55665400 (-)	CTCAAGCAGGTGAAGAAGGAGGACACCGAG[A/G]AGgtgagtgtgggctaaggccaggaaagag	chr19:55154032 (-)	0.38;LOW RISK	0.42;TOLERATED	Mogensen (2004) JACC 44, 2315
Cardiomyopathy, hypertrophic	TNNI3	7137	Missense	DM	CM1414554	rs184709702		[NM_000363.4:c.356C>A] [NP_000354.4:p.T119N]	C-A		ACC-AAC	Thr-Asn	119	chr19:55666125 (-)	AAGAGAGATACGACATAGAGGCAAAAGTCA[C/A]CAAGAACATCACGGAGgtgggacgcatggg	chr19:55154757 (-)			Coppini (2014) JACC 64, 2589
Cardiomyopathy, hypertrophic	TNNI3	7137	Missense	DM?	CM135615	rs397516348		[NM_000363.4:c.428C>A] [NP_000354.4:p.T143N]	C-A		ACC-AAC	Thr-Asn	143	chr19:55665519 (-)	TTGACCTTCGAGGCAAGTTTAAGCGGCCCA[C/A]CCTGCGGAGAGTGAGGATCTCTGCAGATGC	chr19:55154151 (-)			Valente (2013) CIR CAR GE 6, 230
Cardiomyopathy, hypertrophic	TNNI3	7137	Missense	DM?	CM1617117	rs397516345		[NM_000363.4:c.368C>T] [NP_000354.4:p.T123M]	C-T		ACG-ATG	Thr-Met	123	chr19:55666113 (-)	ACATAGAGGCAAAAGTCACCAAGAACATCA[C/T]GGAGgtgggacgcatgggcagctcgggtac	chr19:55154745 (-)			Walsh (2017) GENET MED 19, 192
Cardiomyopathy, hypertrophic	TNNI3	7137	Missense	DM?	CM169190			[NM_000363.4:c.386C>G] [NP_000354.4:p.T129S]	C-G		ACT-AGT	Thr-Ser	129	chr19:55665561 (-)	ccctcgtttgcccccagATTGCAGATCTGA[C/G]TCAGAAGATCTTTGACCTTCGAGGCAAGTT	chr19:55154193 (-)			Rubattu (2016) INT J MS 17, E1239
Cardiomyopathy, hypertrophic	TNNI3	7137	Missense	DM?	CM1616782			[NM_000363.4:c.231C>A] [NP_000354.4:p.S77R]	C-A		AGC-AGA	Ser-Arg	77	chr19:55667620 (-)	GCGGCGCGGAGAGAAGGGGCGCGCTCTGAG[C/A]ACCCGCTGCCAGCCGCTGGAGTTGGCCGGG	chr19:55156252 (-)			Walsh (2017) GENET MED 19, 192
Cardiomyopathy, hypertrophic	TNNI3	7137	Missense	DM	CM994073	rs730881091		[NM_000363.4:c.596G>A] [NP_000354.4:p.S199N]	G-A		AGT-AAT	Ser-Asn	199	chr19:55663239 (-)	GAGACTGGCGCAAGAACATCGATGCACTGA[G/A]TGGAATGGAGGGCCGCAAGAAAAAGTTTGA	chr19:55151871 (-)	0.36;LOW RISK	0.0;DAMAGING	Mogensen (2004) JACC 44, 2315
Cardiomyopathy, hypertrophic	TNNI3	7137	Missense	DM	CM034578			[NM_000363.4:c.595A>G] [NP_000354.4:p.S199G]	A-G		AGT-GGT	Ser-Gly	199	chr19:55663240 (-)	GGAGACTGGCGCAAGAACATCGATGCACTG[A/G]GTGGAATGGAGGGCCGCAAGAAAAAGTTTG	chr19:55151872 (-)	0.37;LOW RISK	0.0;DAMAGING	Mogensen (2004) JACC 44, 2315
Cardiomyopathy, hypertrophic	TNNI3	7137	Missense	DM	CM034577			[NM_000363.4:c.585C>G] [NP_000354.4:p.I195M]	C-G		ATC-ATG	Ile-Met	195	chr19:55663250 (-)	CCGGGAGGTGGGAGACTGGCGCAAGAACAT[C/G]GATGCACTGAGTGGAATGGAGGGCCGCAAG	chr19:55151882 (-)	0.23;LOW RISK	0.0;DAMAGING	Van Driest (2003) CIRCULAT 108, 445
Cardiomyopathy, hypertrophic	TNNI3	7137	Missense	DM	CM113588	rs727504365		[NM_000363.4:c.602T>C] [NP_000354.4:p.M201T]	T-C		ATG-ACG	Met-Thr	201	chr19:55663233 (-)	GGCGCAAGAACATCGATGCACTGAGTGGAA[T/C]GGAGGGCCGCAAGAAAAAGTTTGAGAGCTG	chr19:55151865 (-)		0.0;DAMAGING	van den Wijngaard (2011) NHJ 19, 344
Cardiomyopathy, hypertrophic	TNNI3	7137	Missense	DM?	CM122339			[NM_000363.4:c.465G>A] [NP_000354.4:p.M155I]	G-A		ATG-ATA	Met-Ile	155	chr19:55665482 (-)	GAGAGTGAGGATCTCTGCAGATGCCATGAT[G/A]CAGGCGCTGCTGGGGGCCCGGGCTAAGGAG	chr19:55154114 (-)		0.01;DAMAGING	Santos (2012) BMC MG 13, 17
Cardiomyopathy, hypertrophic	TNNI3	7137	Missense	DM	CM1617115	rs545441942		[NM_000363.4:c.167T>C] [NP_000354.4:p.I56T]	T-C		ATT-ACT	Ile-Thr	56	chr19:55667684 (-)	ccacccctctgcagACTCTGCTGCTGCAGA[T/C]TGCAAAGCAAGAGCTGGAGCGAGAGGCGGA	chr19:55156316 (-)			Walsh (2017) GENET MED 19, 192
Cardiomyopathy, hypertrophic	TNNI3	7137	Missense	DM?	CM1616790			[NM_000363.4:c.390G>C] [NP_000354.4:p.Q130H]	G-C		CAG-CAC	Gln-His	130	chr19:55665557 (-)	cgtttgcccccagATTGCAGATCTGACTCA[G/C]AAGATCTTTGACCTTCGAGGCAAGTTTAAG	chr19:55154189 (-)			Walsh (2017) GENET MED 19, 192
Cardiomyopathy, dilated	TNNI3	7137	Nonsense	DM?	CM1516138			[NM_000363.4:c.280C>T] [NP_000354.4:p.Q94*]	C-T		CAG-TAG	Gln-Term	94	chr19:55667571 (-)	GAGTTGGCCGGGCTGGGCTTCGCGGAGCTG[C/T]AGgtaccggctcccaaggatgcgaggtttc	chr19:55156203 (-)			Haas (2015) EUR HJ 36, 1123
Cardiomyopathy, dilated	TNNI3	7137	Missense	DM	CM109301			[NM_000363.4:c.46C>A] [NP_000354.4:p.P16T]	C-A		CCA-ACA	Pro-Thr	16	chr19:55668480 (-)	ctaacccagGCTAGGGAACCTCGCCCTGCA[C/A]CAGCCCCAATCAGACGCCGCTCCTCCAACT	chr19:55157112 (-)		0.01;DAMAGING	Murakami (2010) LEG MED 12, 280
Cardiomyopathy, hypertrophic	TNNI3	7137	Missense	DM?	CM020189	rs77615401		[NM_000363.4:c.244C>T] [NP_000354.4:p.P82S]	C-T		CCG-TCG	Pro-Ser	82	chr19:55667607 (-)	AAGGGGCGCGCTCTGAGCACCCGCTGCCAG[C/T]CGCTGGAGTTGGCCGGGCTGGGCTTCGCGG	chr19:55156239 (-)	0.49;MEDIUM RISK	0.09;TOLERATED	Niimura (2002) CIRCULAT 105, 446
Cardiomyopathy, hypertrophic	TNNI3	7137	Missense	DM?	CM127301	rs747522089		[NM_000363.4:c.293G>A] [NP_000354.4:p.R98Q]	G-A		CGA-CAA	Arg-Gln	98	chr19:55666188 (-)	acaccacgttcctcctccagGACTTGTGCC[G/A]ACAGCTCCACGCCCGTGTGGACAAGGTGGA	chr19:55154820 (-)		0.07;TOLERATED	Rani (2012) BMC MG 13, 69
Cardiomyopathy, hypertrophic	TNNI3	7137	Missense	DM	CM106135	rs730881069		[NM_000363.4:c.407G>A] [NP_000354.4:p.R136Q]	G-A		CGA-CAA	Arg-Gln	136	chr19:55665540 (-)	CAGATCTGACTCAGAAGATCTTTGACCTTC[G/A]AGGCAAGTTTAAGCGGCCCACCCTGCGGAG	chr19:55154172 (-)		0.09;TOLERATED	Millat (2010) EJMG 53, 261
Cardiomyopathy, hypertrophic	TNNI3	7137	Nonsense	DM?	CM128911	rs730881068		[NM_000363.4:c.292C>T] [NP_000354.4:p.R98*]	C-T		CGA-TGA	Arg-Term	98	chr19:55666189 (-)	cacaccacgttcctcctccagGACTTGTGC[C/T]GACAGCTCCACGCCCGTGTGGACAAGGTGG	chr19:55154821 (-)			Walsh (2017) GENET MED 19, 192
Cardiomyopathy, restrictive	TNNI3	7137	Missense	DM	CM1813253			[NM_000363.4:c.220C>A] [NP_000354.4:p.R74S]	C-A		CGC-AGC	Arg-Ser	74	chr19:55667631 (-)	GAGGCGGAGGAGCGGCGCGGAGAGAAGGGG[C/A]GCGCTCTGAGCACCCGCTGCCAGCCGCTGG	chr19:55156263 (-)			Hayashi (2018) JHG 63, 989
Cardiomyopathy, dilated	TNNI3	7137	Missense	DM?	CM1616943	rs397516360		[NM_000363.4:c.65G>A] [NP_000354.4:p.R22H]	G-A		CGC-CAC	Arg-His	22	chr19:55668461 (-)	CTCGCCCTGCACCAGCCCCAATCAGACGCC[G/A]CTCCTCCAACTACCGCGCTTATGCCACGGA	chr19:55157093 (-)			Walsh (2017) GENET MED 19, 192
Cardiomyopathy, restrictive	TNNI3	7137	Missense	DM	CM030288	rs104894729		[NM_000363.4:c.575G>A] [NP_000354.4:p.R192H]	G-A		CGC-CAC	Arg-His	192	chr19:55663260 (-)	tccagGAAAACCGGGAGGTGGGAGACTGGC[G/A]CAAGAACATCGATGCACTGAGTGGAATGGA	chr19:55151892 (-)	0.54;MEDIUM RISK	0.0;DAMAGING	Mogensen (2003) JCI 111, 209
Cardiomyopathy, hypertrophic	TNNI3	7137	Missense	DM	CM050764	rs727504275		[NM_000363.4:c.611G>A] [NP_000354.4:p.R204H]	G-A		CGC-CAC	Arg-His	204	chr19:55663224 (-)	ACATCGATGCACTGAGTGGAATGGAGGGCC[G/A]CAAGAAAAAGTTTGAGAGCTGAgccttcct	chr19:55151856 (-)	0.63;HIGH RISK	0.0;DAMAGING	Doolan (2005) JMCC 38, 387
Cardiomyopathy, dilated	TNNI3	7137	Missense	DM	CM0910150	rs886039022		[NM_000363.4:c.221G>C] [NP_000354.4:p.R74P]	G-C		CGC-CCC	Arg-Pro	74	chr19:55667630 (-)	AGGCGGAGGAGCGGCGCGGAGAGAAGGGGC[G/C]CGCTCTGAGCACCCGCTGCCAGCCGCTGGA	chr19:55156262 (-)	0.5;MEDIUM RISK	0.02;DAMAGING	Boda (2009) JG 88, 373
Cardiomyopathy, hypertrophic	TNNI3	7137	Missense	DM?	CM1617116	rs397516342		[NM_000363.4:c.236G>T] [NP_000354.4:p.R79L]	G-T		CGC-CTC	Arg-Leu	79	chr19:55667615 (-)	GCGGAGAGAAGGGGCGCGCTCTGAGCACCC[G/T]CTGCCAGCCGCTGGAGTTGGCCGGGCTGGG	chr19:55156247 (-)			Walsh (2017) GENET MED 19, 192
Cardiomyopathy, hypertrophic	TNNI3	7137	Missense	DM	CM1515936	rs104894729		[NM_000363.4:c.575G>T] [NP_000354.4:p.R192L]	G-T		CGC-CTC	Arg-Leu	192	chr19:55663260 (-)	tccagGAAAACCGGGAGGTGGGAGACTGGC[G/T]CAAGAACATCGATGCACTGAGTGGAATGGA	chr19:55151892 (-)			Alfares (2015) GENET MED 17, 880
Cardiomyopathy, hypertrophic	TNNI3	7137	Missense	DM	CM1620043	rs375795196		[NM_000363.4:c.220C>G] [NP_000354.4:p.R74G]	C-G		CGC-GGC	Arg-Gly	74	chr19:55667631 (-)	GAGGCGGAGGAGCGGCGCGGAGAGAAGGGG[C/G]GCGCTCTGAGCACCCGCTGCCAGCCGCTGG	chr19:55156263 (-)			Cecconi (2016) IJMM 38, 1111
Cardiomyopathy, hypertrophic	TNNI3	7137	Missense	DM	CM133975			[NM_000363.4:c.37C>T] [NP_000354.4:p.R13C]	C-T		CGC-TGC	Arg-Cys	13	chr19:55668489 (-)	ccactcctcctaacccagGCTAGGGAACCT[C/T]GCCCTGCACCAGCCCCAATCAGACGCCGCT	chr19:55157121 (-)			Zou (2013) MBR 40, 3969
Cardiomyopathy, hypertrophic	TNNI3	7137	Missense	DM	CM034574	rs267607128		[NM_000363.4:c.61C>T] [NP_000354.4:p.R21C]	C-T		CGC-TGC	Arg-Cys	21	chr19:55668465 (-)	GAACCTCGCCCTGCACCAGCCCCAATCAGA[C/T]GCCGCTCCTCCAACTACCGCGCTTATGCCA	chr19:55157097 (-)	0.31;LOW RISK	0.0;DAMAGING	Van Driest (2003) CIRCULAT 108, 445
Cardiomyopathy, hypertrophic	TNNI3	7137	Missense	DM	CM1511464	rs3729712		[NM_000363.4:c.235C>T] [NP_000354.4:p.R79C]	C-T		CGC-TGC	Arg-Cys	79	chr19:55667616 (-)	CGCGGAGAGAAGGGGCGCGCTCTGAGCACC[C/T]GCTGCCAGCCGCTGGAGTTGGCCGGGCTGG	chr19:55156248 (-)			Zheng (2015) CARDIO 133, 91
Cardiomyopathy, restrictive	TNNI3	7137	Missense	DM	CM113585	rs727503499		[NM_000363.4:c.574C>T] [NP_000354.4:p.R192C]	C-T		CGC-TGC	Arg-Cys	192	chr19:55663261 (-)	ctccagGAAAACCGGGAGGTGGGAGACTGG[C/T]GCAAGAACATCGATGCACTGAGTGGAATGG	chr19:55151893 (-)		0.0;DAMAGING	van den Wijngaard (2011) NHJ 19, 344
Cardiomyopathy, hypertrophic	TNNI3	7137	Missense	DM	CM034580	rs727504243		[NM_000363.4:c.610C>T] [NP_000354.4:p.R204C]	C-T		CGC-TGC	Arg-Cys	204	chr19:55663225 (-)	AACATCGATGCACTGAGTGGAATGGAGGGC[C/T]GCAAGAAAAAGTTTGAGAGCTGAgccttcc	chr19:55151857 (-)	0.66;HIGH RISK	0.0;DAMAGING	Van Driest (2003) CIRCULAT 108, 445
Cardiomyopathy, hypertrophic	TNNI3	7137	Missense	DM	CM031378	rs397516347		[NM_000363.4:c.422G>A] [NP_000354.4:p.R141Q]	G-A		CGG-CAG	Arg-Gln	141	chr19:55665525 (-)	AGATCTTTGACCTTCGAGGCAAGTTTAAGC[G/A]GCCCACCCTGCGGAGAGTGAGGATCTCTGC	chr19:55154157 (-)	0.87;VERY HIGH RISK	0.0;DAMAGING	Richard (2003) CIRCULAT 107, 2227
Cardiomyopathy, hypertrophic	TNNI3	7137	Missense	DM	CM971497	rs397516349		[NM_000363.4:c.434G>A] [NP_000354.4:p.R145Q]	G-A		CGG-CAG	Arg-Gln	145	chr19:55665513 (-)	TTCGAGGCAAGTTTAAGCGGCCCACCCTGC[G/A]GAGAGTGAGGATCTCTGCAGATGCCATGAT	chr19:55154145 (-)	0.89;VERY HIGH RISK	0.0;DAMAGING	Kimura (1997) NAT GENET 16, 379
Cardiomyopathy, hypertrophic	TNNI3	7137	Missense	DM	CM034575	rs397516354		[NM_000363.4:c.485G>A] [NP_000354.4:p.R162Q]	G-A		CGG-CAG	Arg-Gln	162	chr19:55665462 (-)	ATGCCATGATGCAGGCGCTGCTGGGGGCCC[G/A]GGCTAAGGAGTCCCTGGACCTGCGGGCCCA	chr19:55154094 (-)	0.6;HIGH RISK	0.04;DAMAGING	Van Driest (2003) CIRCULAT 108, 445
Cardiomyopathy, hypertrophic	TNNI3	7137	Missense	DM	CM0910618	rs727503503		[NM_000363.4:c.509G>A] [NP_000354.4:p.R170Q]	G-A		CGG-CAG	Arg-Gln	170	chr19:55665438 (-)	GGGCCCGGGCTAAGGAGTCCCTGGACCTGC[G/A]GGCCCACCTCAAGCAGGTGAAGAAGGAGGA	chr19:55154070 (-)		0.0;DAMAGING	Kaski (2009) CIR CAR GE 2, 436
Cardiomyopathy, hypertrophic	TNNI3	7137	Missense	DM	CM031381	rs397516357		[NM_000363.4:c.557G>A] [NP_000354.4:p.R186Q]	G-A		CGG-CAG	Arg-Gln	186	chr19:55663278 (-)	tctgactcatcgccatcctccagGAAAACC[G/A]GGAGGTGGGAGACTGGCGCAAGAACATCGA	chr19:55151910 (-)	0.23;LOW RISK	0.28;TOLERATED	Richard (2003) CIRCULAT 107, 2227
Cardiomyopathy, hypertrophic	TNNI3	7137	Missense	DM	CM031380	rs397516354		[NM_000363.4:c.485G>C] [NP_000354.4:p.R162P]	G-C		CGG-CCG	Arg-Pro	162	chr19:55665462 (-)	ATGCCATGATGCAGGCGCTGCTGGGGGCCC[G/C]GGCTAAGGAGTCCCTGGACCTGCGGGCCCA	chr19:55154094 (-)	0.64;HIGH RISK	0.0;DAMAGING	Richard (2003) CIRCULAT 107, 2227
Cardiomyopathy, hypertrophic	TNNI3	7137	Missense	DM	CM971498	rs104894724		[NM_000363.4:c.433C>G] [NP_000354.4:p.R145G]	C-G		CGG-GGG	Arg-Gly	145	chr19:55665514 (-)	CTTCGAGGCAAGTTTAAGCGGCCCACCCTG[C/G]GGAGAGTGAGGATCTCTGCAGATGCCATGA	chr19:55154146 (-)	0.85;VERY HIGH RISK	0.01;DAMAGING	Kimura (1997) NAT GENET 16, 379
Cardiomyopathy, hypertrophic	TNNI3	7137	Missense	DM?	CM1716484	rs730881071		[NM_000363.4:c.421C>T] [NP_000354.4:p.R141W]	C-T		CGG-TGG	Arg-Trp	141	chr19:55665526 (-)	AAGATCTTTGACCTTCGAGGCAAGTTTAAG[C/T]GGCCCACCCTGCGGAGAGTGAGGATCTCTG	chr19:55154158 (-)			Viswanathan (2017) PLOS ONE 12, e0187948
Cardiomyopathy, restrictive	TNNI3	7137	Missense	DM	CM030285	rs104894724		[NM_000363.4:c.433C>T] [NP_000354.4:p.R145W]	C-T		CGG-TGG	Arg-Trp	145	chr19:55665514 (-)	CTTCGAGGCAAGTTTAAGCGGCCCACCCTG[C/T]GGAGAGTGAGGATCTCTGCAGATGCCATGA	chr19:55154146 (-)	0.84;VERY HIGH RISK	0.0;DAMAGING	Mogensen (2003) JCI 111, 209
Cardiomyopathy, hypertrophic	TNNI3	7137	Missense	DM	CM973090	rs368861241		[NM_000363.4:c.484C>T] [NP_000354.4:p.R162W]	C-T		CGG-TGG	Arg-Trp	162	chr19:55665463 (-)	GATGCCATGATGCAGGCGCTGCTGGGGGCC[C/T]GGGCTAAGGAGTCCCTGGACCTGCGGGCCC	chr19:55154095 (-)	0.52;MEDIUM RISK	0.0;DAMAGING	Kimura (1997) NAT GENET 16, 379
Cardiomyopathy, hypertrophic	TNNI3	7137	Missense	DM?	CM1616789			[NM_000363.4:c.383T>A] [NP_000354.4:p.L128Q]	T-A		CTG-CAG	Leu-Gln	128	chr19:55665564 (-)	accccctcgtttgcccccagATTGCAGATC[T/A]GACTCAGAAGATCTTTGACCTTCGAGGCAA	chr19:55154196 (-)			Walsh (2017) GENET MED 19, 192
Cardiomyopathy, restrictive	TNNI3	7137	Missense	DM	CM030284	rs121917760		[NM_000363.4:c.431T>A] [NP_000354.4:p.L144Q]	T-A		CTG-CAG	Leu-Gln	144	chr19:55665516 (-)	ACCTTCGAGGCAAGTTTAAGCGGCCCACCC[T/A]GCGGAGAGTGAGGATCTCTGCAGATGCCAT	chr19:55154148 (-)	0.88;VERY HIGH RISK	0.0;DAMAGING	Mogensen (2003) JCI 111, 209
Cardiomyopathy, hypertrophic	TNNI3	7137	Missense	DM	CM0910857	rs121917760		[NM_000363.4:c.431T>C] [NP_000354.4:p.L144P]	T-C		CTG-CCG	Leu-Pro	144	chr19:55665516 (-)	ACCTTCGAGGCAAGTTTAAGCGGCCCACCC[T/C]GCGGAGAGTGAGGATCTCTGCAGATGCCAT	chr19:55154148 (-)		0.0;DAMAGING	Lippi (2009) CCLM 47, 1183
Cardiomyopathy, hypertrophic	TNNI3	7137	Missense	DM	CM120508	rs1391407750		[NM_000363.4:c.500T>C] [NP_000354.4:p.L167P]	T-C		CTG-CCG	Leu-Pro	167	chr19:55665447 (-)	CGCTGCTGGGGGCCCGGGCTAAGGAGTCCC[T/C]GGACCTGCGGGCCCACCTCAAGCAGGTGAA	chr19:55154079 (-)		0.0;DAMAGING	Maron (2012) HRH 9, 57
Cardiomyopathy, hypertrophic	TNNI3	7137	Missense	DM	CM050763			[NM_000363.4:c.593T>C] [NP_000354.4:p.L198P]	T-C		CTG-CCG	Leu-Pro	198	chr19:55663242 (-)	TGGGAGACTGGCGCAAGAACATCGATGCAC[T/C]GAGTGGAATGGAGGGCCGCAAGAAAAAGTT	chr19:55151874 (-)	0.32;LOW RISK	0.06;TOLERATED	Doolan (2005) JMCC 38, 387
Cardiomyopathy, hypertrophic	TNNI3	7137	Missense	DM?	CM1810172			[NM_000363.4:c.473T>G] [NP_000354.4:p.L158R]	T-G		CTG-CGG	Leu-Arg	158	chr19:55665474 (-)	GGATCTCTGCAGATGCCATGATGCAGGCGC[T/G]GCTGGGGGCCCGGGCTAAGGAGTCCCTGGA	chr19:55154106 (-)			Zigova (2018) JCLA 32, e22303
Cardiomyopathy, hypertrophic	TNNI3	7137	Missense	DM?	CM1616801			[NM_000363.4:c.593T>G] [NP_000354.4:p.L198R]	T-G		CTG-CGG	Leu-Arg	198	chr19:55663242 (-)	TGGGAGACTGGCGCAAGAACATCGATGCAC[T/G]GAGTGGAATGGAGGGCCGCAAGAAAAAGTT	chr19:55151874 (-)			Walsh (2017) GENET MED 19, 192
Cardiomyopathy, hypertrophic	TNNI3	7137	Missense	DM	CM0910858	rs727504285		[NM_000363.4:c.592C>G] [NP_000354.4:p.L198V]	C-G		CTG-GTG	Leu-Val	198	chr19:55663243 (-)	GTGGGAGACTGGCGCAAGAACATCGATGCA[C/G]TGAGTGGAATGGAGGGCCGCAAGAAAAAGT	chr19:55151875 (-)		0.19;TOLERATED	Lippi (2009) CCLM 47, 1183
Cardiomyopathy, dilated	TNNI3	7137	Missense	DM	CM122825	rs397516356		[NM_000363.4:c.550G>A] [NP_000354.4:p.E184K]	G-A		GAA-AAA	Glu-Lys	184	chr19:55663285 (-)	cctaacctctgactcatcgccatcctccag[G/A]AAAACCGGGAGGTGGGAGACTGGCGCAAGA	chr19:55151917 (-)		0.24;TOLERATED	Lakdawala (2012) JCF 18, 296
Cardiomyopathy, hypertrophic	TNNI3	7137	Missense	DM?	CM1616783			[NM_000363.4:c.285C>A] [NP_000354.4:p.D95E]	C-A		GAC-GAA	Asp-Glu	95	chr19:55666196 (-)	aacaacacacaccacgttcctcctccagGA[C/A]TTGTGCCGACAGCTCCACGCCCGTGTGGAC	chr19:55154828 (-)			Walsh (2017) GENET MED 19, 192
Cardiomyopathy, dilated	TNNI3	7137	Missense	DM?	CM103040	rs1060499912		[NM_000363.4:c.539A>G] [NP_000354.4:p.D180G]	A-G		GAC-GGC	Asp-Gly	180	chr19:55665408 (-)	GGGCCCACCTCAAGCAGGTGAAGAAGGAGG[A/G]CACCGAGAAGgtgagtgtgggctaaggcca	chr19:55154040 (-)		0.09;TOLERATED	Hershberger (2010) CIR CAR GE 3, 155
Cardiomyopathy, restrictive	TNNI3	7137	Missense	DM	CM030530	rs104894728		[NM_000363.4:c.569A>G] [NP_000354.4:p.D190G]	A-G		GAC-GGC	Asp-Gly	190	chr19:55663266 (-)	ccatcctccagGAAAACCGGGAGGTGGGAG[A/G]CTGGCGCAAGAACATCGATGCACTGAGTGG	chr19:55151898 (-)	0.56;MEDIUM RISK	0.0;DAMAGING	Mogensen (2003) JCI 111, 209
Cardiomyopathy, hypertrophic	TNNI3	7137	Missense	DM	CM1617118	rs727503500		[NM_000363.4:c.568G>T] [NP_000354.4:p.D190Y]	G-T		GAC-TAC	Asp-Tyr	190	chr19:55663267 (-)	gccatcctccagGAAAACCGGGAGGTGGGA[G/T]ACTGGCGCAAGAACATCGATGCACTGAGTG	chr19:55151899 (-)			Walsh (2017) GENET MED 19, 192
Cardiomyopathy, dilated	TNNI3	7137	Missense	DM	CM122824	rs397516355		[NM_000363.4:c.544G>A] [NP_000354.4:p.E182K]	G-A		GAG-AAG	Glu-Lys	182	chr19:55665403 (-)	CACCTCAAGCAGGTGAAGAAGGAGGACACC[G/A]AGAAGgtgagtgtgggctaaggccaggaaa	chr19:55154035 (-)		0.22;TOLERATED	Lakdawala (2012) JCF 18, 296
Cardiomyopathy, hypertrophic	TNNI3	7137	Missense	DM?	CM1616803	rs727504268		[NM_000363.4:c.625G>A] [NP_000354.4:p.E209K]	G-A		GAG-AAG	Glu-Lys	209	chr19:55663210 (-)	AGTGGAATGGAGGGCCGCAAGAAAAAGTTT[G/A]AGAGCTGAgccttcctgcctactgcccctg	chr19:55151842 (-)			Walsh (2017) GENET MED 19, 192
Cardiomyopathy, hypertrophic	TNNI3	7137	Missense	DM	CM148168	rs727503506		[NM_000363.4:c.370G>C] [NP_000354.4:p.E124Q]	G-C		GAG-CAG	Glu-Gln	124	chr19:55666111 (-)	ATAGAGGCAAAAGTCACCAAGAACATCACG[G/C]AGgtgggacgcatgggcagctcgggtacct	chr19:55154743 (-)			Chiou (2015) J CARDIOL 65, 250
Cardiomyopathy, hypertrophic	TNNI3	7137	Missense	DM?	CM1616802			[NM_000363.4:c.605A>C] [NP_000354.4:p.E202A]	A-C		GAG-GCG	Glu-Ala	202	chr19:55663230 (-)	GCAAGAACATCGATGCACTGAGTGGAATGG[A/C]GGGCCGCAAGAAAAAGTTTGAGAGCTGAgc	chr19:55151862 (-)			Walsh (2017) GENET MED 19, 192
Cardiomyopathy, hypertrophic	TNNI3	7137	Missense	DM?	CM113587	rs730881083		[NM_000363.4:c.626A>C] [NP_000354.4:p.E209A]	A-C		GAG-GCG	Glu-Ala	209	chr19:55663209 (-)	GTGGAATGGAGGGCCGCAAGAAAAAGTTTG[A/C]GAGCTGAgccttcctgcctactgcccctgc	chr19:55151841 (-)		0.04;DAMAGING	van den Wijngaard (2011) NHJ 19, 344
Cardiomyopathy, hypertrophic	TNNI3	7137	Missense	DM	CM045202			[NM_000363.4:c.605A>G] [NP_000354.4:p.E202G]	A-G		GAG-GGG	Glu-Gly	202	chr19:55663230 (-)	GCAAGAACATCGATGCACTGAGTGGAATGG[A/G]GGGCCGCAAGAAAAAGTTTGAGAGCTGAgc	chr19:55151862 (-)	0.26;LOW RISK	0.14;TOLERATED	Mogensen (2004) JACC 44, 2315
Cardiomyopathy, hypertrophic	TNNI3	7137	Nonsense	DM	CM1415288	rs1057521530		[NM_000363.4:c.493G>T] [NP_000354.4:p.E165*]	G-T		GAG-TAG	Glu-Term	165	chr19:55665454 (-)	ATGCAGGCGCTGCTGGGGGCCCGGGCTAAG[G/T]AGTCCCTGGACCTGCGGGCCCACCTCAAGC	chr19:55154086 (-)			Bos (2014) MAYO 89, 727
Cardiomyopathy, hypertrophic	TNNI3	7137	Missense	DM	CM020190	rs104894727		[NM_000363.4:c.586G>A] [NP_000354.4:p.D196N]	G-A		GAT-AAT	Asp-Asn	196	chr19:55663249 (-)	CGGGAGGTGGGAGACTGGCGCAAGAACATC[G/A]ATGCACTGAGTGGAATGGAGGGCCGCAAGA	chr19:55151881 (-)	0.4;LOW RISK	0.0;DAMAGING	Niimura (2002) CIRCULAT 105, 446
Cardiomyopathy, hypertrophic	TNNI3	7137	Missense	DM?	CM1616788			[NM_000363.4:c.379G>C] [NP_000354.4:p.D127H]	G-C		GAT-CAT	Asp-His	127	chr19:55665568 (-)	acccaccccctcgtttgcccccagATTGCA[G/C]ATCTGACTCAGAAGATCTTTGACCTTCGAG	chr19:55154200 (-)			Walsh (2017) GENET MED 19, 192
Cardiomyopathy, hypertrophic	TNNI3	7137	Missense	DM	CM087323	rs1114167340		[NM_000363.4:c.379G>T] [NP_000354.4:p.D127Y]	G-T		GAT-TAT	Asp-Tyr	127	chr19:55665568 (-)	acccaccccctcgtttgcccccagATTGCA[G/T]ATCTGACTCAGAAGATCTTTGACCTTCGAG	chr19:55154200 (-)	0.51;MEDIUM RISK	0.0;DAMAGING	Sheng (2008) ZXXGBZZ 36, 1063
Cardiomyopathy, dilated	TNNI3	7137	Missense	DM	CM117176	rs777177571		[NM_000363.4:c.347C>G] [NP_000354.4:p.A116G]	C-G		GCA-GGA	Ala-Gly	116	chr19:55666134 (-)	AGGTGGATGAAGAGAGATACGACATAGAGG[C/G]AAAAGTCACCAAGAACATCACGGAGgtggg	chr19:55154766 (-)		0.18;TOLERATED	Millat (2011) EJMG 54, e570
Cardiomyopathy, hypertrophic	TNNI3	7137	Missense	DM	CM1412312			[NM_000363.4:c.590C>G] [NP_000354.4:p.A197G]	C-G		GCA-GGA	Ala-Gly	197	chr19:55663245 (-)	AGGTGGGAGACTGGCGCAAGAACATCGATG[C/G]ACTGAGTGGAATGGAGGGCCGCAAGAAAAA	chr19:55151877 (-)			Wang (2014) EJHF 16, 950
Cardiomyopathy, restrictive	TNNI3	7137	Missense	DM	CM030286	rs121917761		[NM_000363.4:c.511G>A] [NP_000354.4:p.A171T]	G-A		GCC-ACC	Ala-Thr	171	chr19:55665436 (-)	GCCCGGGCTAAGGAGTCCCTGGACCTGCGG[G/A]CCCACCTCAAGCAGGTGAAGAAGGAGGACA	chr19:55154068 (-)	0.58;MEDIUM RISK	0.01;DAMAGING	Mogensen (2003) JCI 111, 209
Cardiomyopathy, hypertrophic	TNNI3	7137	Missense	DM	CM169766			[NM_000363.4:c.482C>A] [NP_000354.4:p.A161D]	C-A		GCC-GAC	Ala-Asp	161	chr19:55665465 (-)	CAGATGCCATGATGCAGGCGCTGCTGGGGG[C/A]CCGGGCTAAGGAGTCCCTGGACCTGCGGGC	chr19:55154097 (-)			Kawai (2016) IHJ 57, 507
Cardiomyopathy, hypertrophic	TNNI3	7137	Missense	DM?	CM1616795			[NM_000363.4:c.512C>A] [NP_000354.4:p.A171D]	C-A		GCC-GAC	Ala-Asp	171	chr19:55665435 (-)	CCCGGGCTAAGGAGTCCCTGGACCTGCGGG[C/A]CCACCTCAAGCAGGTGAAGAAGGAGGACAC	chr19:55154067 (-)			Walsh (2017) GENET MED 19, 192
Cardiomyopathy, dilated	TNNI3	7137	Missense	DM	CM0910151			[NM_000363.4:c.271G>A] [NP_000354.4:p.A91T]	G-A		GCG-ACG	Ala-Thr	91	chr19:55667580 (-)	CAGCCGCTGGAGTTGGCCGGGCTGGGCTTC[G/A]CGGAGCTGCAGgtaccggctcccaaggatg	chr19:55156212 (-)	0.36;LOW RISK	0.32;TOLERATED	Boda (2009) JG 88, 373
Cardiomyopathy, hypertrophic	TNNI3	7137	Missense	DM	CM040497	rs397516359		[NM_000363.4:c.5C>T] [NP_000354.4:p.A2V]	C-T		GCG-GTG	Ala-Val	2	chr19:55668953 (-)	ctgccattcccggcctgagtctcagcATGG[C/T]GGATGGgtgagtgatgccccaaggcagtgg	chr19:55157585 (-)	0.12;VERY LOW RISK	0.0;DAMAGING	Murphy (2004) LANCET 363, 371
Cardiomyopathy, hypertrophic	TNNI3	7137	Missense	DM	CM031379	rs397516353		[NM_000363.4:c.470C>T] [NP_000354.4:p.A157V]	C-T		GCG-GTG	Ala-Val	157	chr19:55665477 (-)	TGAGGATCTCTGCAGATGCCATGATGCAGG[C/T]GCTGCTGGGGGCCCGGGCTAAGGAGTCCCT	chr19:55154109 (-)	0.49;MEDIUM RISK	0.02;DAMAGING	Richard (2003) CIRCULAT 107, 2227
Cardiomyopathy, hypertrophic	TNNI3	7137	Missense	DM?	CM1616791			[NM_000363.4:c.488C>G] [NP_000354.4:p.A163G]	C-G		GCT-GGT	Ala-Gly	163	chr19:55665459 (-)	CCATGATGCAGGCGCTGCTGGGGGCCCGGG[C/G]TAAGGAGTCCCTGGACCTGCGGGCCCACCT	chr19:55154091 (-)			Walsh (2017) GENET MED 19, 192
Cardiomyopathy, dilated	TNNI3	7137	Missense	DM?	CM1616942	rs727504367		[NM_000363.4:c.488C>T] [NP_000354.4:p.A163V]	C-T		GCT-GTT	Ala-Val	163	chr19:55665459 (-)	CCATGATGCAGGCGCTGCTGGGGGCCCGGG[C/T]TAAGGAGTCCCTGGACCTGCGGGCCCACCT	chr19:55154091 (-)			Walsh (2017) GENET MED 19, 192
Cardiomyopathy, hypertrophic	TNNI3	7137	Missense	DM	CM1411050	rs587782980		[NM_000363.4:c.566G>A] [NP_000354.4:p.G189E]	G-A		GGA-GAA	Gly-Glu	189	chr19:55663269 (-)	tcgccatcctccagGAAAACCGGGAGGTGG[G/A]AGACTGGCGCAAGAACATCGATGCACTGAG	chr19:55151901 (-)			Berge (2014) CLIN GENET 86, 355
Cardiomyopathy, hypertrophic	TNNI3	7137	Missense	DM	CM971499	rs267607127		[NM_000363.4:c.607G>A] [NP_000354.4:p.G203S]	G-A		GGC-AGC	Gly-Ser	203	chr19:55663228 (-)	AAGAACATCGATGCACTGAGTGGAATGGAG[G/A]GCCGCAAGAAAAAGTTTGAGAGCTGAgcct	chr19:55151860 (-)	0.4;MEDIUM RISK	0.03;DAMAGING	Kimura (1997) NAT GENET 16, 379
Cardiomyopathy, hypertrophic	TNNI3	7137	Missense	DM	CM034579			[NM_000363.4:c.607G>C] [NP_000354.4:p.G203R]	G-C		GGC-CGC	Gly-Arg	203	chr19:55663228 (-)	AAGAACATCGATGCACTGAGTGGAATGGAG[G/C]GCCGCAAGAAAAAGTTTGAGAGCTGAgcct	chr19:55151860 (-)	0.47;MEDIUM RISK	0.0;DAMAGING	Mogensen (2004) JACC 44, 2315
Cardiomyopathy, hypertrophic	TNNI3	7137	Missense	DM	CM1414552	rs727503501		[NM_000363.4:c.526G>A] [NP_000354.4:p.V176M]	G-A		GTG-ATG	Val-Met	176	chr19:55665421 (-)	TCCCTGGACCTGCGGGCCCACCTCAAGCAG[G/A]TGAAGAAGGAGGACACCGAGAAGgtgagtg	chr19:55154053 (-)			Coppini (2014) JACC 64, 2589
Cardiomyopathy, hypertrophic	TNNI3	7137	Missense	DM	CM1411021	rs777782551		[NM_000363.4:c.439G>C] [NP_000354.4:p.V147L]	G-C		GTG-CTG	Val-Leu	147	chr19:55665508 (-)	GGCAAGTTTAAGCGGCCCACCCTGCGGAGA[G/C]TGAGGATCTCTGCAGATGCCATGATGCAGG	chr19:55154140 (-)			Berge (2014) CLIN GENET 86, 355
Cardiomyopathy, hypertrophic	TNNI3	7137	Missense	DM?	CM1712570			[NM_000363.4:c.440T>C] [NP_000354.4:p.V147A]	T-C		GTG-GCG	Val-Ala	147	chr19:55665507 (-)	GCAAGTTTAAGCGGCCCACCCTGCGGAGAG[T/C]GAGGATCTCTGCAGATGCCATGATGCAGGC	chr19:55154139 (-)			Burns (2017) CIR CAR GE 10, e001666
Cardiomyopathy, hypertrophic	TNNI3	7137	Missense	DM	CM032677	rs727504242	Phosphorylation	[NM_000363.4:c.497C>T] [NP_000354.4:p.S166F]	C-T		TCC-TTC	Ser-Phe	166	chr19:55665450 (-)	AGGCGCTGCTGGGGGCCCGGGCTAAGGAGT[C/T]CCTGGACCTGCGGGCCCACCTCAAGCAGGT	chr19:55154082 (-)	0.51;MEDIUM RISK	0.0;DAMAGING	Erdmann (2003) CLIN GENET 64, 339
Cardiomyopathy, restrictive	TNNI3	7137	Missense	DM	CM1618195			[NM_000363.4:c.448T>C] [NP_000354.4:p.S150P]	T-C		TCT-CCT	Ser-Pro	150	chr19:55665499 (-)	AAGCGGCCCACCCTGCGGAGAGTGAGGATC[T/C]CTGCAGATGCCATGATGCAGGCGCTGCTGG	chr19:55154131 (-)			Ruan (2016) CMSJ 31, 1
Cardiomyopathy, hypertrophic	TNNI3	7137	Missense	DM	CM106137			[NM_000363.4:c.449C>G] [NP_000354.4:p.S150C]	C-G		TCT-TGT	Ser-Cys	150	chr19:55665498 (-)	AGCGGCCCACCCTGCGGAGAGTGAGGATCT[C/G]TGCAGATGCCATGATGCAGGCGCTGCTGGG	chr19:55154130 (-)		0.0;DAMAGING	Millat (2010) EJMG 53, 261
Cardiomyopathy, hypertrophic	TNNI3	7137	Nonsense	DM?	CM1616799			[NM_000363.4:c.573G>A] [NP_000354.4:p.W191*]	G-A		TGG-TGA	Trp-Term	191	chr19:55663262 (-)	cctccagGAAAACCGGGAGGTGGGAGACTG[G/A]CGCAAGAACATCGATGCACTGAGTGGAATG	chr19:55151894 (-)			Walsh (2017) GENET MED 19, 192
Cardiomyopathy, dilated	TNNI3	7137	Missense	DM?	CM1813252	rs1462112345		[NM_000363.4:c.416T>G] [NP_000354.4:p.F139C]	T-G		TTT-TGT	Phe-Cys	139	chr19:55665531 (-)	CTCAGAAGATCTTTGACCTTCGAGGCAAGT[T/G]TAAGCGGCCCACCCTGCGGAGAGTGAGGAT	chr19:55154163 (-)			Lu (2018) JTM 16, 241
Cardiomyopathy, hypertrophic	TNNI3	7137	Regulatory	DM?	CR122346				A-T	-52 relative to MET				chr19:55669009 (-)	TCACCCGGGCGGCCCCCTCACTGACCCTCC[A/T]AACGCCCCTGTCCTCGCCCTGCCTCCTGCC	chr19:55157641 (-)			Santos (2012) BMC MG 13, 17
Cardiomyopathy, hypertrophic	TNNI3	7137	Splice	DM	CS1412302			[NM_000363.4:c.151-1G>T]	G-T	IVS 4, as, -1				chr19:55667701 (-)	tgggctgcgcttccctcccacccctctgca[G/T]ACTCTGCTGCTGCAGATTGCAAAGCAAGAG	chr19:55156333 (-)			Wang (2014) EJHF 16, 950
Cardiomyopathy, hypertrophic	TNNI3	7137	Splice	DM?	CS127303			[NM_000363.4:c.283-6C>T]	C-T	IVS 5, as, -6				chr19:55666204 (-)	gttcccccaacaacacacaccacgttcctc[C/T]tccagGACTTGTGCCGACAGCTCCACGCCC	chr19:55154836 (-)			Rani (2012) BMC MG 13, 69
Cardiomyopathy, hypertrophic	TNNI3	7137	Splice	DM?	CS127302	rs746399429		[NM_000363.4:c.282+15G>A]	G-A	IVS 5, ds, +15				chr19:55667554 (-)	CTTCGCGGAGCTGCAGgtaccggctcccaa[G/A]gatgcgaggtttctagtcccggaattcagc	chr19:55156186 (-)			Rani (2012) BMC MG 13, 69
Cardiomyopathy, hypertrophic	TNNI3	7137	Splice	DM?	CS1712571			[NM_000363.4:c.550-1G>A]	G-A	IVS 7, as, -1				chr19:55663286 (-)	ccctaacctctgactcatcgccatcctcca[G/A]GAAAACCGGGAGGTGGGAGACTGGCGCAAG	chr19:55151918 (-)			Burns (2017) CIR CAR GE 10, e001666
Supraventricular tachycardias, cardiac conduction disease and cardiomyopathy	TNNI3K	51086	Missense	DM	CM191188			[NM_015978.2:c.2302G>A] [NP_057062.1:p.E768K]	G-A		GAA-AAA	Glu-Lys	768	chr1:74957901 (+)	AGTCATGTGGCAGCATTAAGAAGTCGTTTC[G/A]AATTGGAATATGCTCTAAATGCAAGGTCCT	chr1:74492217 (+)			Podliesna (2019) HRH 16, 98
Conduction system disease, atrial tachyarrhythmia & dilated cardiomyopathy	TNNI3K	51086	Missense	DM	CM149679	rs606231469		[NM_015978.2:c.1577G>A] [NP_057062.1:p.G526D]	G-A		GGT-GAT	Gly-Asp	526	chr1:74835179 (+)	TCAATCATCCCTGCGTAATTCAGTTTGTGG[G/A]TGCTTGCTTGAATGATCCCAGCCAGTTTGC	chr1:74369495 (+)			Theis (2014) HMG 23, 5793
Cardiomyopathy, dilated & cardiac conduction disease	TNNI3K	51086	Splice	DM	CS182609	rs762721434		[NM_015978.2:c.333+2T>C]	T-C	IVS 4, ds, +2				chr1:74716455 (+)	TTACAGCCTTGCATTTAGCAGTTTACAAGg[T/C]aggacactttaattcccataaacactgcat	chr1:74250771 (+)			Fan (2018) GENE 648, 63
Cardiomyopathy, hypertrophic	TNNT2	7139	Missense	DM	CM045085			[NM_001001430.2:c.372A>C] [NP_001001430.1:p.K124N]	A-C		AAA-AAC	Lys-Asn	124	chr1:201334328 (-)	GAAAGAGGAGGAGGAGCTCGTTTCTCTCAA[A/C]GACAGGATCgtaggtgtccagtctgcccac	chr1:201365200 (-)	0.41;MEDIUM RISK	0.0;DAMAGING	An (2004) ZYXZZ 84, 1340
Cardiomyopathy, hypertrophic	TNNT2	7139	Missense	DM?	CM168815	rs397516482		[NM_001001430.2:c.773A>T] [NP_001001430.1:p.K258I]	A-T		AAA-ATA	Lys-Ile	258	chr1:201330414 (-)	TCGACCTGCAGGAGAAGTTCAAGCAGCAGA[A/T]ATATGAGgtgggccgccatgctgtccccgc	chr1:201361286 (-)			Bottillo (2016) GENE 577, 227
Cardiomyopathy, hypertrophic	TNNT2	7139	Missense	DM	CM021707			[NM_001001430.2:c.817A>G] [NP_001001430.1:p.K273E]	A-G		AAA-GAA	Lys-Glu	273	chr1:201328755 (-)	GTTCTCCGAAACAGGATCAACGATAACCAG[A/G]AAGTgtaagtgtctgaggtcattctcgcct	chr1:201359627 (-)	0.49;MEDIUM RISK	0.0;DAMAGING	Fujino (2002) AJC 89, 29
Cardiomyopathy, hypertrophic	TNNT2	7139	Missense	DM?	CM1712554	rs786205908		[NM_001001430.2:c.450C>A] [NP_001001430.1:p.N150K]	C-A		AAC-AAA	Asn-Lys	150	chr1:201333435 (-)	CCGGAATGAGCGGGAGAAGGAGCGGCAGAA[C/A]CGCCTGGCTgtgagtgacccctagcccagg	chr1:201364307 (-)			Burns (2017) CIR CAR GE 10, e001666
Cardiomyopathy, hypertrophic	TNNT2	7139	Missense	DM	CM132345	rs376923877		[NM_001001430.2:c.807C>A] [NP_001001430.1:p.N269K]	C-A		AAC-AAA	Asn-Lys	269	chr1:201328765 (-)	gcagATCAATGTTCTCCGAAACAGGATCAA[C/A]GATAACCAGAAAGTgtaagtgtctgaggtc	chr1:201359637 (-)			Kassem (2013) JCTR 6, 65
Cardiomyopathy, dilated	TNNT2	7139	Same-sense	DM?	CM146728	rs483352833		[NM_001001430.2:c.492C>T] [NP_001001430.1:p.N164N]	C-T		AAC-AAT	Asn-Asn	164	chr1:201332502 (-)	AGAGAGGGCTCGACGAGAGGAGGAGGAGAA[C/T]AGGAGGAAGGCTGAGGATGAGGCCCGGAAG	chr1:201363374 (-)			Rani (2014) PLOS ONE 9, e101451
Cardiomyopathy, dilated	TNNT2	7139	Missense	DM	CM122834	rs397516450		[NM_001001430.2:c.218A>G] [NP_001001430.1:p.N73S]	A-G		AAC-AGC	Asn-Ser	73	chr1:201334784 (-)	ttcctctctccaacagGTCGTTCATGCCCA[A/G]CTTGGTGCCTCCCAAGATCCCCGATGGAGA	chr1:201365656 (-)		0.16;TOLERATED	Lakdawala (2012) JCF 18, 296
Cardiomyopathy, hypertrophic	TNNT2	7139	Missense	DM	CM031384	rs863225119		[NM_001001430.2:c.812A>T] [NP_001001430.1:p.N271I]	A-T		AAC-ATC	Asn-Ile	271	chr1:201328760 (-)	TCAATGTTCTCCGAAACAGGATCAACGATA[A/T]CCAGAAAGTgtaagtgtctgaggtcattct	chr1:201359632 (-)	0.36;LOW RISK	0.4;TOLERATED	Richard (2003) CIRCULAT 107, 2227
Cardiomyopathy, dilated	TNNT2	7139	Missense	DM	CM1710987			[NM_001001430.2:c.217A>C] [NP_001001430.1:p.N73H]	A-C		AAC-CAC	Asn-His	73	chr1:201334785 (-)	attcctctctccaacagGTCGTTCATGCCC[A/C]ACTTGGTGCCTCCCAAGATCCCCGATGGAG	chr1:201365657 (-)			Petropoulou (2017) EJMG 60, 485
Cardiomyopathy, hypertrophic	TNNT2	7139	Missense	DM?	CM1616816	rs4523540		[NM_001001430.2:c.805A>G] [NP_001001430.1:p.N269D]	A-G		AAC-GAC	Asn-Asp	269	chr1:201328767 (-)	ttgcagATCAATGTTCTCCGAAACAGGATC[A/G]ACGATAACCAGAAAGTgtaagtgtctgagg	chr1:201359639 (-)			Walsh (2017) GENET MED 19, 192
Cardiomyopathy, dilated	TNNT2	7139	Same-sense	DM?	CM146729	rs483352836		[NM_001001430.2:c.828G>A] [NP_001001430.1:p.K276K]	G-A		AAG-AAA	Lys-Lys	276	chr1:201328377 (-)	cactgcgtcctgcttcccctgcagCTCCAA[G/A]ACCCGCGGGAAGGCTAAAGTCACCGGGCGC	chr1:201359249 (-)			Rani (2014) PLOS ONE 9, e101451
Cardiomyopathy, hypertrophic	TNNT2	7139	Missense	DM?	CM1711275	rs727504869		[NM_001001430.2:c.198G>C] [NP_001001430.1:p.K66N]	G-C		AAG-AAC	Lys-Asn	66	chr1:201335971 (-)	agATGGCCCAATGGAGGAGTCCAAACCAAA[G/C]CCCAGgtgagtggggaggcacctgggtaga	chr1:201366843 (-)			Mendes de Almeida (2017) PLOS ONE 12, e0182946
Cardiomyopathy, hypertrophic	TNNT2	7139	Missense	DM	CM108462	rs397516459		[NM_001001430.2:c.291G>T] [NP_001001430.1:p.K97N]	G-T		AAG-AAT	Lys-Asn	97	chr1:201334409 (-)	acagGACATCCACCGGAAGCGCATGGAGAA[G/T]GACCTGAATGAGTTGCAGGCGCTGATCGAG	chr1:201365281 (-)		0.0;DAMAGING	Willott (2010) JMCC 48, 882
Cardiomyopathy, hypertrophic	TNNT2	7139	Missense	DM?	CM1810173			[NM_001001430.2:c.342G>T] [NP_001001430.1:p.K114N]	G-T		AAG-AAT	Lys-Asn	114	chr1:201334358 (-)	GCTGATCGAGGCTCACTTTGAGAACAGGAA[G/T]AAAGAGGAGGAGGAGCTCGTTTCTCTCAAA	chr1:201365230 (-)			Zigova (2018) JCLA 32, e22303
Cardiomyopathy, hypertrophic	TNNT2	7139	Missense	DM	CM134736			[NM_001001430.2:c.840G>T] [NP_001001430.1:p.K280N]	G-T		AAG-AAT	Lys-Asn	280	chr1:201328365 (-)	cttcccctgcagCTCCAAGACCCGCGGGAA[G/T]GCTAAAGTCACCGGGCGCTGGAAATAGagc	chr1:201359237 (-)			Witjas-Paalberends (2013) CARDIO RES 99, 432
Cardiomyopathy, hypertrophic	TNNT2	7139	Missense	R	CM034301	rs3730238		[NM_001001430.2:c.758A>G] [NP_001001430.1:p.K253R]	A-G		AAG-AGG	Lys-Arg	253	chr1:201330429 (-)	TGGAGGCAGAGAAGTTCGACCTGCAGGAGA[A/G]GTTCAAGCAGCAGAAATATGAGgtgggccg	chr1:201361301 (-)	0.63;HIGH RISK		Garcia-Castro (2003) CLIN CHEM 49, 1279
Cardiomyopathy, hypertrophic	TNNT2	7139	Missense	DM	CM1411044			[NM_001001430.2:c.650A>T] [NP_001001430.1:p.K217M]	A-T		AAG-ATG	Lys-Met	217	chr1:201331080 (-)	AGAAGAAGAAGATTCTGGCTGAGAGGAGGA[A/T]GGTGCTGGCCATTGACCACCTGAATGAAGA	chr1:201361952 (-)			Berge (2014) CLIN GENET 86, 355
Cardiomyopathy, hypertrophic	TNNT2	7139	Missense	DM?	CM122338			[NM_001001430.2:c.701A>T] [NP_001001430.1:p.K234M]	A-T		AAG-ATG	Lys-Met	234	chr1:201330486 (-)	ctcacccttgcccgtgcagGGAGAAGGCCA[A/T]GGAGCTGTGGCAGAGCATCTATAACTTGGA	chr1:201361358 (-)		0.0;DAMAGING	Santos (2012) BMC MG 13, 17
Cardiomyopathy, hypertrophic	TNNT2	7139	Missense	DM	CM086986			[NM_001001430.2:c.196A>C] [NP_001001430.1:p.K66Q]	A-C		AAG-CAG	Lys-Gln	66	chr1:201335973 (-)	ccagATGGCCCAATGGAGGAGTCCAAACCA[A/C]AGCCCAGgtgagtggggaggcacctgggta	chr1:201366845 (-)	0.25;LOW RISK	0.01;DAMAGING	Olivotto (2008) MAYO 83, 630
Cardiomyopathy, hypertrophic	TNNT2	7139	Missense	DM?	CM1617124	rs397516478		[NM_001001430.2:c.649A>G] [NP_001001430.1:p.K217E]	A-G		AAG-GAG	Lys-Glu	217	chr1:201331081 (-)	AAGAAGAAGAAGATTCTGGCTGAGAGGAGG[A/G]AGGTGCTGGCCATTGACCACCTGAATGAAG	chr1:201361953 (-)			Walsh (2017) GENET MED 19, 192
Cardiomyopathy, hypertrophic	TNNT2	7139	Missense	DM?	CM1616811			[NM_001001430.2:c.426T>G] [NP_001001430.1:p.N142K]	T-G		AAT-AAG	Asn-Lys	142	chr1:201333459 (-)	AGAGCGGGCCGAGCAGCAGCGCATCCGGAA[T/G]GAGCGGGAGAAGGAGCGGCAGAACCGCCTG	chr1:201364331 (-)			Walsh (2017) GENET MED 19, 192
Cardiomyopathy, hypertrophic	TNNT2	7139	Missense	DM	CM0910207	rs397516483		[NM_001001430.2:c.785A>G] [NP_001001430.1:p.N262S]	A-G		AAT-AGT	Asn-Ser	262	chr1:201328787 (-)	ctttgtccttcccacttttcttgcagATCA[A/G]TGTTCTCCGAAACAGGATCAACGATAACCA	chr1:201359659 (-)	0.25;LOW RISK	0.08;TOLERATED	Ho (2009) CIR CAR GE 2, 314
Cardiomyopathy, hypertrophic	TNNT2	7139	Missense	DM?	CM132343			[NM_001001430.2:c.784A>G] [NP_001001430.1:p.N262D]	A-G		AAT-GAT	Asn-Asp	262	chr1:201328788 (-)	tctttgtccttcccacttttcttgcagATC[A/G]ATGTTCTCCGAAACAGGATCAACGATAACC	chr1:201359660 (-)			Kassem (2013) JCTR 6, 65
Cardiomyopathy, hypertrophic	TNNT2	7139	Missense	DM	CM132342			[NM_001001430.2:c.424A>T] [NP_001001430.1:p.N142Y]	A-T		AAT-TAT	Asn-Tyr	142	chr1:201333461 (-)	GCAGAGCGGGCCGAGCAGCAGCGCATCCGG[A/T]ATGAGCGGGAGAAGGAGCGGCAGAACCGCC	chr1:201364333 (-)			Kassem (2013) JCTR 6, 65
Cardiomyopathy, hypertrophic	TNNT2	7139	Missense	DM	CM1617121	rs397516452		[NM_001001430.2:c.251G>C] [NP_001001430.1:p.R84T]	G-C		AGA-ACA	Arg-Thr	84	chr1:201334751 (-)	TGGTGCCTCCCAAGATCCCCGATGGAGAGA[G/C]AGTGGACTTTGATgtaagcggtggctgtgg	chr1:201365623 (-)			Walsh (2017) GENET MED 19, 192
Cardiomyopathy, hypertrophic	TNNT2	7139	Missense	DM	CM168781	rs397516453		[NM_001001430.2:c.252A>T] [NP_001001430.1:p.R84S]	A-T		AGA-AGT	Arg-Ser	84	chr1:201334750 (-)	GGTGCCTCCCAAGATCCCCGATGGAGAGAG[A/T]GTGGACTTTGATgtaagcggtggctgtggg	chr1:201365622 (-)			Bottillo (2016) GENE 577, 227
Cardiomyopathy, dilated	TNNT2	7139	Missense	DM	CM043594			[NM_001001430.2:c.337A>T] [NP_001001430.1:p.R113W]	A-T		AGG-TGG	Arg-Trp	113	chr1:201334363 (-)	CAGGCGCTGATCGAGGCTCACTTTGAGAAC[A/T]GGAAGAAAGAGGAGGAGGAGCTCGTTTCTC	chr1:201365235 (-)	0.48;MEDIUM RISK	0.0;DAMAGING	Mogensen (2004) JACC 44, 2033
Cardiomyopathy, hypertrophic	TNNT2	7139	Missense	DM?	CM122347	rs786204405		[NM_001001430.2:c.376A>T] [NP_001001430.1:p.R126W]	A-T		AGG-TGG	Arg-Trp	126	chr1:201334324 (-)	GAGGAGGAGGAGCTCGTTTCTCTCAAAGAC[A/T]GGATCgtaggtgtccagtctgcccacctaa	chr1:201365196 (-)		0.0;DAMAGING	Santos (2012) BMC MG 13, 17
Cardiomyopathy, hypertrophic	TNNT2	7139	Missense	DM	CM951217	rs121964855		[NM_001001430.2:c.236T>A] [NP_001001430.1:p.I79N]	T-A		ATC-AAC	Ile-Asn	79	chr1:201334766 (-)	CGTTCATGCCCAACTTGGTGCCTCCCAAGA[T/A]CCCCGATGGAGAGAGAGTGGACTTTGATgt	chr1:201365638 (-)	0.27;LOW RISK	0.0;DAMAGING	Thierfelder (1994) CELL 77, 701
Cardiomyopathy, hypertrophic	TNNT2	7139	Missense	DM?	CM1616808			[NM_001001430.2:c.269T>A] [NP_001001430.1:p.I90N]	T-A		ATC-AAC	Ile-Asn	90	chr1:201334431 (-)	tctgagccgcagcggtccacccacagGACA[T/A]CCACCGGAAGCGCATGGAGAAGGACCTGAA	chr1:201365303 (-)			Walsh (2017) GENET MED 19, 192
Cardiomyopathy, hypertrophic	TNNT2	7139	Missense	DM	CM132559			[NM_001001430.2:c.236T>C] [NP_001001430.1:p.I79T]	T-C		ATC-ACC	Ile-Thr	79	chr1:201334766 (-)	CGTTCATGCCCAACTTGGTGCCTCCCAAGA[T/C]CCCCGATGGAGAGAGAGTGGACTTTGATgt	chr1:201365638 (-)			Fujita (2013) HV 28, 785
Cardiomyopathy, hypertrophic	TNNT2	7139	Missense	DM	CM087287			[NM_001001430.2:c.270C>G] [NP_001001430.1:p.I90M]	C-G		ATC-ATG	Ile-Met	90	chr1:201334430 (-)	ctgagccgcagcggtccacccacagGACAT[C/G]CACCGGAAGCGCATGGAGAAGGACCTGAAT	chr1:201365302 (-)	0.17;VERY LOW RISK	0.0;DAMAGING	Xu (2008) GENET RES 90, 445
Cardiomyopathy, dilated	TNNT2	7139	Missense	DM?	CM1616944	rs141837529		[NM_001001430.2:c.178A>G] [NP_001001430.1:p.M60V]	A-G		ATG-GTG	Met-Val	60	chr1:201335991 (-)	tgtgtgcttctatctcctccagATGGCCCA[A/G]TGGAGGAGTCCAAACCAAAGCCCAGgtgag	chr1:201366863 (-)			Walsh (2017) GENET MED 19, 192
Cardiomyopathy, hypertrophic	TNNT2	7139	Missense	DM?	CM1617122	rs397516458		[NM_001001430.2:c.283A>G] [NP_001001430.1:p.M95V]	A-G		ATG-GTG	Met-Val	95	chr1:201334417 (-)	gtccacccacagGACATCCACCGGAAGCGC[A/G]TGGAGAAGGACCTGAATGAGTTGCAGGCGC	chr1:201365289 (-)			Walsh (2017) GENET MED 19, 192
Cardiomyopathy, hypertrophic	TNNT2	7139	Missense	DM	CM1310647	rs45520032		[NM_001001430.2:c.662T>C] [NP_001001430.1:p.I221T]	T-C		ATT-ACT	Ile-Thr	221	chr1:201331068 (-)	TTCTGGCTGAGAGGAGGAAGGTGCTGGCCA[T/C]TGACCACCTGAATGAAGATCAGCTGAGgtg	chr1:201361940 (-)			Marsiglia (2013) AHJ 166, 775
Cardiomyopathy, dilated	TNNT2	7139	Missense	DM?	CM1410910	rs397516460		[NM_001001430.2:c.325C>T] [NP_001001430.1:p.H109Y]	C-T		CAC-TAC	His-Tyr	109	chr1:201334375 (-)	CTGAATGAGTTGCAGGCGCTGATCGAGGCT[C/T]ACTTTGAGAACAGGAAGAAAGAGGAGGAGG	chr1:201365247 (-)			Pugh (2014) GENET MED 16, 601
Cardiomyopathy, dilated	TNNT2	7139	Missense	DM	CM1010371			[NM_001001430.2:c.414G>T] [NP_001001430.1:p.Q138H]	G-T		CAG-CAT	Gln-His	138	chr1:201333471 (-)	GAGACGTCGGGCAGAGCGGGCCGAGCAGCA[G/T]CGCATCCGGAATGAGCGGGAGAAGGAGCGG	chr1:201364343 (-)			Zimmerman (2010) GENET MED 12, 268
Cardiomyopathy, hypertrophic	TNNT2	7139	Missense	DM?	CM1616815			[NM_001001430.2:c.767A>G] [NP_001001430.1:p.Q256R]	A-G		CAG-CGG	Gln-Arg	256	chr1:201330420 (-)	AGAAGTTCGACCTGCAGGAGAAGTTCAAGC[A/G]GCAGAAATATGAGgtgggccgccatgctgt	chr1:201361292 (-)			Walsh (2017) GENET MED 19, 192
Cardiomyopathy, hypertrophic	TNNT2	7139	Nonsense	DM	CM185984	rs796925245		[NM_001001430.2:c.814C>T] [NP_001001430.1:p.Q272*]	C-T		CAG-TAG	Gln-Term	272	chr1:201328758 (-)	AATGTTCTCCGAAACAGGATCAACGATAAC[C/T]AGAAAGTgtaagtgtctgaggtcattctcg	chr1:201359630 (-)			van Velzen (2018) CGPM 11, e001896
Cardiomyopathy, hypertrophic	TNNT2	7139	Missense	DM	CM016239	rs144900708		[NM_001001430.2:c.230C>T] [NP_001001430.1:p.P77L]	C-T		CCC-CTC	Pro-Leu	77	chr1:201334772 (-)	acagGTCGTTCATGCCCAACTTGGTGCCTC[C/T]CAAGATCCCCGATGGAGAGAGAGTGGACTT	chr1:201365644 (-)		0.07;TOLERATED	Varnava (2001) CIRCULAT 104, 1380
Cardiomyopathy, dilated	TNNT2	7139	Missense	DM	CM119682	rs397516451		[NM_001001430.2:c.238C>T] [NP_001001430.1:p.P80S]	C-T		CCC-TCC	Pro-Ser	80	chr1:201334764 (-)	TTCATGCCCAACTTGGTGCCTCCCAAGATC[C/T]CCGATGGAGAGAGAGTGGACTTTGATgtaa	chr1:201365636 (-)		0.0;DAMAGING	Otsuka (2012) CIRC J 76, 453
Cardiomyopathy, dilated	TNNT2	7139	Missense	DM	CM087597	rs45501500		[NM_001001430.2:c.476G>A] [NP_001001430.1:p.R159Q]	G-A		CGA-CAA	Arg-Gln	159	chr1:201332518 (-)	ctgctgtaaatcagGAAGAGAGGGCTCGAC[G/A]AGAGGAGGAGGAGAACAGGAGGAAGGCTGA	chr1:201363390 (-)		0.0;DAMAGING	Hershberger (2008) CTS 1, 21
Cardiomyopathy	TNNT2	7139	Nonsense	DM?	CM165868	rs730881103		[NM_001001430.2:c.472C>T] [NP_001001430.1:p.R158*]	C-T		CGA-TGA	Arg-Term	158	chr1:201332522 (-)	ctccctgctgtaaatcagGAAGAGAGGGCT[C/T]GACGAGAGGAGGAGGAGAACAGGAGGAAGG	chr1:201363394 (-)			Jamuar (2016) EBM 5, 211
Cardiomyopathy, hypertrophic	TNNT2	7139	Missense	DM	CM0910206	rs397516457		[NM_001001430.2:c.281G>A] [NP_001001430.1:p.R94H]	G-A		CGC-CAC	Arg-His	94	chr1:201334419 (-)	cggtccacccacagGACATCCACCGGAAGC[G/A]CATGGAGAAGGACCTGAATGAGTTGCAGGC	chr1:201365291 (-)	0.76;HIGH RISK	0.0;DAMAGING	Ho (2009) CIR CAR GE 2, 314
Cardiomyopathy, dilated	TNNT2	7139	Missense	DM	CM107253	rs397516466		[NM_001001430.2:c.416G>A] [NP_001001430.1:p.R139H]	G-A		CGC-CAC	Arg-His	139	chr1:201333469 (-)	GACGTCGGGCAGAGCGGGCCGAGCAGCAGC[G/A]CATCCGGAATGAGCGGGAGAAGGAGCGGCA	chr1:201364341 (-)		0.0;DAMAGING	Morales (2010) CTS 3, 219
Cardiomyopathy, hypertrophic	TNNT2	7139	Missense	DM	CM121436	rs397516484		[NM_001001430.2:c.833G>A] [NP_001001430.1:p.R278H]	G-A		CGC-CAC	Arg-His	278	chr1:201328372 (-)	cgtcctgcttcccctgcagCTCCAAGACCC[G/A]CGGGAAGGCTAAAGTCACCGGGCGCTGGAA	chr1:201359244 (-)		0.18;TOLERATED	Pasquale (2012) CIR CAR GE 5, 10
Cardiomyopathy, hypertrophic	TNNT2	7139	Missense	DM	CM034584	rs141121678		[NM_001001430.2:c.857G>A] [NP_001001430.1:p.R286H]	G-A		CGC-CAC	Arg-His	286	chr1:201328348 (-)	AGACCCGCGGGAAGGCTAAAGTCACCGGGC[G/A]CTGGAAATAGagcctggcctccttcaccaa	chr1:201359220 (-)	0.75;HIGH RISK	0.0;DAMAGING	Van Driest (2003) CIRCULAT 108, 445
Cardiomyopathy, hypertrophic	TNNT2	7139	Missense	DM	CM983784	rs397516484		[NM_001001430.2:c.833G>C] [NP_001001430.1:p.R278P]	G-C		CGC-CCC	Arg-Pro	278	chr1:201328372 (-)	cgtcctgcttcccctgcagCTCCAAGACCC[G/C]CGGGAAGGCTAAAGTCACCGGGCGCTGGAA	chr1:201359244 (-)	0.35;LOW RISK	0.1;TOLERATED	Erdmann (1998) HUM MUT 12, 364
Cardiomyopathy, hypertrophic	TNNT2	7139	Missense	DM	CM1411049			[NM_001001430.2:c.857G>C] [NP_001001430.1:p.R286P]	G-C		CGC-CCC	Arg-Pro	286	chr1:201328348 (-)	AGACCCGCGGGAAGGCTAAAGTCACCGGGC[G/C]CTGGAAATAGagcctggcctccttcaccaa	chr1:201359220 (-)			Berge (2014) CLIN GENET 86, 355
Cardiomyopathy, hypertrophic	TNNT2	7139	Missense	DM	CM994074	rs397516457		[NM_001001430.2:c.281G>T] [NP_001001430.1:p.R94L]	G-T		CGC-CTC	Arg-Leu	94	chr1:201334419 (-)	cggtccacccacagGACATCCACCGGAAGC[G/T]CATGGAGAAGGACCTGAATGAGTTGCAGGC	chr1:201365291 (-)	0.7;HIGH RISK	0.0;DAMAGING	Varnava (1999) HEART 82, 621
Cardiomyopathy, hypertrophic	TNNT2	7139	Missense	DM?	CM132344			[NM_001001430.2:c.833G>T] [NP_001001430.1:p.R278L]	G-T		CGC-CTC	Arg-Leu	278	chr1:201328372 (-)	cgtcctgcttcccctgcagCTCCAAGACCC[G/T]CGGGAAGGCTAAAGTCACCGGGCGCTGGAA	chr1:201359244 (-)			Kassem (2013) JCTR 6, 65
Cardiomyopathy, hypertrophic	TNNT2	7139	Missense	DM	CM004733	rs727503513		[NM_001001430.2:c.280C>T] [NP_001001430.1:p.R94C]	C-T		CGC-TGC	Arg-Cys	94	chr1:201334420 (-)	gcggtccacccacagGACATCCACCGGAAG[C/T]GCATGGAGAAGGACCTGAATGAGTTGCAGG	chr1:201365292 (-)	0.9;VERY HIGH RISK	0.0;DAMAGING	D'Cruz (2000) JMG 37, e18
Cardiomyopathy, dilated	TNNT2	7139	Missense	DM?	CM1413538	rs397516465		[NM_001001430.2:c.415C>T] [NP_001001430.1:p.R139C]	C-T		CGC-TGC	Arg-Cys	139	chr1:201333470 (-)	AGACGTCGGGCAGAGCGGGCCGAGCAGCAG[C/T]GCATCCGGAATGAGCGGGAGAAGGAGCGGC	chr1:201364342 (-)			Chami (2014) CJC 30, 1655
Cardiomyopathy, dilated	TNNT2	7139	Missense	DM	CM087596	rs45608937		[NM_001001430.2:c.451C>T] [NP_001001430.1:p.R151C]	C-T		CGC-TGC	Arg-Cys	151	chr1:201333434 (-)	CGGAATGAGCGGGAGAAGGAGCGGCAGAAC[C/T]GCCTGGCTgtgagtgacccctagcccaggc	chr1:201364306 (-)		0.0;DAMAGING	Hershberger (2008) CTS 1, 21
Cardiomyopathy, hypertrophic	TNNT2	7139	Missense	DM	CM951222	rs121964857		[NM_001001430.2:c.832C>T] [NP_001001430.1:p.R278C]	C-T		CGC-TGC	Arg-Cys	278	chr1:201328373 (-)	gcgtcctgcttcccctgcagCTCCAAGACC[C/T]GCGGGAAGGCTAAAGTCACCGGGCGCTGGA	chr1:201359245 (-)	0.39;LOW RISK	0.02;DAMAGING	Watkins (1995) NEJM 332, 1058
Cardiomyopathy, hypertrophic	TNNT2	7139	Missense	DM	CM031385	rs367785431		[NM_001001430.2:c.856C>T] [NP_001001430.1:p.R286C]	C-T		CGC-TGC	Arg-Cys	286	chr1:201328349 (-)	AAGACCCGCGGGAAGGCTAAAGTCACCGGG[C/T]GCTGGAAATAGagcctggcctccttcacca	chr1:201359221 (-)	0.76;HIGH RISK	0.0;DAMAGING	Richard (2003) CIRCULAT 107, 2227
Cardiomyopathy, hypertrophic	TNNT2	7139	Missense	DM	CM951218	rs121964856		[NM_001001430.2:c.275G>A] [NP_001001430.1:p.R92Q]	G-A		CGG-CAG	Arg-Gln	92	chr1:201334425 (-)	ccgcagcggtccacccacagGACATCCACC[G/A]GAAGCGCATGGAGAAGGACCTGAATGAGTT	chr1:201365297 (-)	0.22;LOW RISK	0.09;TOLERATED	Thierfelder (1994) CELL 77, 701
Cardiomyopathy, dilated	TNNT2	7139	Missense	DM?	CM1410911	rs397516464		[NM_001001430.2:c.392G>A] [NP_001001430.1:p.R131Q]	G-A		CGG-CAG	Arg-Gln	131	chr1:201333493 (-)	gctttgcctcttctccttagGAGAGACGTC[G/A]GGCAGAGCGGGCCGAGCAGCAGCGCATCCG	chr1:201364365 (-)			Pugh (2014) GENET MED 16, 601
Cardiomyopathy, dilated	TNNT2	7139	Missense	DM	CM087866	rs730881101		[NM_001001430.2:c.422G>A] [NP_001001430.1:p.R141Q]	G-A		CGG-CAG	Arg-Gln	141	chr1:201333463 (-)	GGGCAGAGCGGGCCGAGCAGCAGCGCATCC[G/A]GAATGAGCGGGAGAAGGAGCGGCAGAACCG	chr1:201364335 (-)	0.69;HIGH RISK	0.0;DAMAGING	Rani (2008) GEN MED 2, 325
Cardiomyopathy, dilated	TNNT2	7139	Missense	DM	CM122835	rs397516471		[NM_001001430.2:c.518G>A] [NP_001001430.1:p.R173Q]	G-A		CGG-CAG	Arg-Gln	173	chr1:201332476 (-)	AGAACAGGAGGAAGGCTGAGGATGAGGCCC[G/A]GAAGAAGAAGGCTTTGTCCAACATGATGCA	chr1:201363348 (-)		0.0;DAMAGING	Lakdawala (2012) JCF 18, 296
Cardiomyopathy, dilated	TNNT2	7139	Missense	DM	CM1511366	rs121964860		[NM_001001430.2:c.614G>A] [NP_001001430.1:p.R205Q]	G-A		CGG-CAG	Arg-Gln	205	chr1:201331116 (-)	AGCGGAAAAGTGGGAAGAGGCAGACTGAGC[G/A]GGAAAAGAAGAAGAAGATTCTGGCTGAGAG	chr1:201361988 (-)			Pan (2015) BMC MG 16, 97
Cardiomyopathy, hypertrophic	TNNT2	7139	Missense	DM	CM961373	rs121964856		[NM_001001430.2:c.275G>T] [NP_001001430.1:p.R92L]	G-T		CGG-CTG	Arg-Leu	92	chr1:201334425 (-)	ccgcagcggtccacccacagGACATCCACC[G/T]GAAGCGCATGGAGAAGGACCTGAATGAGTT	chr1:201365297 (-)	0.42;MEDIUM RISK	0.0;DAMAGING	Forissier (1996) CIRCULAT 94, 3069
Cardiomyopathy, dilated	TNNT2	7139	Missense	DM	CM043595	rs121964860		[NM_001001430.2:c.614G>T] [NP_001001430.1:p.R205L]	G-T		CGG-CTG	Arg-Leu	205	chr1:201331116 (-)	AGCGGAAAAGTGGGAAGAGGCAGACTGAGC[G/T]GGAAAAGAAGAAGAAGATTCTGGCTGAGAG	chr1:201361988 (-)	0.75;HIGH RISK	0.0;DAMAGING	Mogensen (2004) JACC 44, 2033
Cardiomyopathy, dilated	TNNT2	7139	Missense	DM	CM087595	rs45525839		[NM_001001430.2:c.400C>G] [NP_001001430.1:p.R134G]	C-G		CGG-GGG	Arg-Gly	134	chr1:201333485 (-)	tcttctccttagGAGAGACGTCGGGCAGAG[C/G]GGGCCGAGCAGCAGCGCATCCGGAATGAGC	chr1:201364357 (-)		0.0;DAMAGING	Hershberger (2008) CTS 1, 21
Cardiomyopathy, hypertrophic	TNNT2	7139	Missense	DM	CM971501	rs397516456		[NM_001001430.2:c.274C>T] [NP_001001430.1:p.R92W]	C-T		CGG-TGG	Arg-Trp	92	chr1:201334426 (-)	gccgcagcggtccacccacagGACATCCAC[C/T]GGAAGCGCATGGAGAAGGACCTGAATGAGT	chr1:201365298 (-)	0.44;MEDIUM RISK	0.0;DAMAGING	Koga (1996) JCF 2, S97
Cardiomyopathy, dilated	TNNT2	7139	Missense	DM	CM046064	rs74315380		[NM_001001430.2:c.391C>T] [NP_001001430.1:p.R131W]	C-T		CGG-TGG	Arg-Trp	131	chr1:201333494 (-)	ggctttgcctcttctccttagGAGAGACGT[C/T]GGGCAGAGCGGGCCGAGCAGCAGCGCATCC	chr1:201364366 (-)		0.0;DAMAGING	Mogensen (2004) JACC 44, 2033
Cardiomyopathy, hypertrophic	TNNT2	7139	Missense	DM?	CM1616810	rs45525839		[NM_001001430.2:c.400C>T] [NP_001001430.1:p.R134W]	C-T		CGG-TGG	Arg-Trp	134	chr1:201333485 (-)	tcttctccttagGAGAGACGTCGGGCAGAG[C/T]GGGCCGAGCAGCAGCGCATCCGGAATGAGC	chr1:201364357 (-)			Walsh (2017) GENET MED 19, 192
Cardiomyopathy, dilated	TNNT2	7139	Missense	DM	CM013440	rs74315379		[NM_001001430.2:c.421C>T] [NP_001001430.1:p.R141W]	C-T		CGG-TGG	Arg-Trp	141	chr1:201333464 (-)	CGGGCAGAGCGGGCCGAGCAGCAGCGCATC[C/T]GGAATGAGCGGGAGAAGGAGCGGCAGAACC	chr1:201364336 (-)	0.68;HIGH RISK	0.0;DAMAGING	Li (2001) CIRCULAT 104, 2188
Cardiomyopathy, dilated	TNNT2	7139	Missense	DM	CM087867	rs483352832		[NM_001001430.2:c.430C>T] [NP_001001430.1:p.R144W]	C-T		CGG-TGG	Arg-Trp	144	chr1:201333455 (-)	CGGGCCGAGCAGCAGCGCATCCGGAATGAG[C/T]GGGAGAAGGAGCGGCAGAACCGCCTGGCTg	chr1:201364327 (-)	0.55;MEDIUM RISK	0.0;DAMAGING	Rani (2008) GEN MED 2, 325
Cardiomyopathy, dilated	TNNT2	7139	Missense	DM	CM183217	rs730881123		[NM_001001430.2:c.442C>T] [NP_001001430.1:p.R148W]	C-T		CGG-TGG	Arg-Trp	148	chr1:201333443 (-)	CAGCGCATCCGGAATGAGCGGGAGAAGGAG[C/T]GGCAGAACCGCCTGGCTgtgagtgacccct	chr1:201364315 (-)			Hazebroek (2018) CIRC HF 11, e004682
Cardiomyopathy, dilated	TNNT2	7139	Missense	DM	CM127304	rs727503512		[NM_001001430.2:c.517C>T] [NP_001001430.1:p.R173W]	C-T		CGG-TGG	Arg-Trp	173	chr1:201332477 (-)	GAGAACAGGAGGAAGGCTGAGGATGAGGCC[C/T]GGAAGAAGAAGGCTTTGTCCAACATGATGC	chr1:201363349 (-)		0.0;DAMAGING	Sun (2012) STM 4, 130ra47
Cardiomyopathy, dilated	TNNT2	7139	Missense	DM	CM168011	rs730881106		[NM_001001430.2:c.586C>T] [NP_001001430.1:p.R196W]	C-T		CGG-TGG	Arg-Trp	196	chr1:201331144 (-)	tactctgcttcccacaccctccagACAGAG[C/T]GGAAAAGTGGGAAGAGGCAGACTGAGCGGG	chr1:201362016 (-)			Cuenca (2016) JHLT 35, 625
Cardiomyopathy, dilated	TNNT2	7139	Missense	DM	CM087602	rs45586240		[NM_001001430.2:c.613C>T] [NP_001001430.1:p.R205W]	C-T		CGG-TGG	Arg-Trp	205	chr1:201331117 (-)	GAGCGGAAAAGTGGGAAGAGGCAGACTGAG[C/T]GGGAAAAGAAGAAGAAGATTCTGGCTGAGA	chr1:201361989 (-)		0.0;DAMAGING	Hershberger (2008) CTS 1, 21
Cardiomyopathy, hypertrophic	TNNT2	7139	Missense	DM	CM962587	rs397516463		[NM_001001430.2:c.388C>T] [NP_001001430.1:p.R130C]	C-T		CGT-TGT	Arg-Cys	130	chr1:201333497 (-)	gtgggctttgcctcttctccttagGAGAGA[C/T]GTCGGGCAGAGCGGGCCGAGCAGCAGCGCA	chr1:201364369 (-)	0.45;MEDIUM RISK	0.0;DAMAGING	Song (2005) CCA 351, 209
Cardiomyopathy, hypertrophic	TNNT2	7139	Missense	DM?	CM1616804	rs568628521		[NM_001001430.2:c.145G>C] [NP_001001430.1:p.E49Q]	G-C		GAA-CAA	Glu-Gln	49	chr1:201336923 (-)	tttctcgtgtttcatttagAAGATGAAGAA[G/C]AAGAGGAAGCAAAGGAGGCTGAAGgtaagg	chr1:201367795 (-)			Walsh (2017) GENET MED 19, 192
Cardiomyopathy	TNNT2	7139	Missense	DM?	CM1813264	rs141805127		[NM_001001430.2:c.745G>A] [NP_001001430.1:p.D249N]	G-A		GAC-AAC	Asp-Asn	249	chr1:201330442 (-)	AGCATCTATAACTTGGAGGCAGAGAAGTTC[G/A]ACCTGCAGGAGAAGTTCAAGCAGCAGAAAT	chr1:201361314 (-)			Lu (2018) JTM 16, 241
Cardiomyopathy, hypertrophic	TNNT2	7139	Missense	DM	CM034582	rs397516455		[NM_001001430.2:c.257A>C] [NP_001001430.1:p.D86A]	A-C		GAC-GCC	Asp-Ala	86	chr1:201334745 (-)	CTCCCAAGATCCCCGATGGAGAGAGAGTGG[A/C]CTTTGATgtaagcggtggctgtgggttgag	chr1:201365617 (-)	0.39;LOW RISK	0.0;DAMAGING	Van Driest (2003) CIRCULAT 108, 445
Cardiomyopathy, hypertrophic	TNNT2	7139	Missense	DM?	CM1616806			[NM_001001430.2:c.256G>T] [NP_001001430.1:p.D86Y]	G-T		GAC-TAC	Asp-Tyr	86	chr1:201334746 (-)	CCTCCCAAGATCCCCGATGGAGAGAGAGTG[G/T]ACTTTGATgtaagcggtggctgtgggttga	chr1:201365618 (-)			Walsh (2017) GENET MED 19, 192
Cardiomyopathy, hypertrophic	TNNT2	7139	Missense	DM	CM034581	rs727504244		[NM_001001430.2:c.247G>A] [NP_001001430.1:p.E83K]	G-A		GAG-AAG	Glu-Lys	83	chr1:201334755 (-)	AACTTGGTGCCTCCCAAGATCCCCGATGGA[G/A]AGAGAGTGGACTTTGATgtaagcggtggct	chr1:201365627 (-)	0.26;LOW RISK	0.0;DAMAGING	Mogensen (2003) LSDB096 PC, FHC0547
Cardiomyopathy, dilated	TNNT2	7139	Missense	DM	CM063211	rs869312881		[NM_001001430.2:c.286G>A] [NP_001001430.1:p.E96K]	G-A		GAG-AAG	Glu-Lys	96	chr1:201334414 (-)	cacccacagGACATCCACCGGAAGCGCATG[G/A]AGAAGGACCTGAATGAGTTGCAGGCGCTGA	chr1:201365286 (-)	0.57;MEDIUM RISK	0.01;DAMAGING	Zeller (2006) J MOL MED 84, 682
Cardiomyopathy, hypertrophic	TNNT2	7139	Missense	DM?	CM1810174			[NM_001001430.2:c.346G>A] [NP_001001430.1:p.E116K]	G-A		GAG-AAG	Glu-Lys	116	chr1:201334354 (-)	ATCGAGGCTCACTTTGAGAACAGGAAGAAA[G/A]AGGAGGAGGAGCTCGTTTCTCTCAAAGACA	chr1:201365226 (-)			Zigova (2018) JCLA 32, e22303
Cardiomyopathy, hypertrophic	TNNT2	7139	Missense	DM	BM1335979	rs730881100		[NM_001001430.2:c.382G>A] [NP_001001430.1:p.E128K]	G-A		GAG-AAG	Glu-Lys	128	chr1:201333503 (-)	acctgggtgggctttgcctcttctccttag[G/A]AGAGACGTCGGGCAGAGCGGGCCGAGCAGC	chr1:201364375 (-)			Liu (2013) AJC 112, 585
Cardiomyopathy, restrictive	TNNT2	7139	Missense	DM?	CM086987	rs371142225		[NM_001001430.2:c.406G>A] [NP_001001430.1:p.E136K]	G-A		GAG-AAG	Glu-Lys	136	chr1:201333479 (-)	ccttagGAGAGACGTCGGGCAGAGCGGGCC[G/A]AGCAGCAGCGCATCCGGAATGAGCGGGAGA	chr1:201364351 (-)		0.04;DAMAGING	Kaski (2008) HEART 94, 1478
Cardiomyopathy, hypertrophic	TNNT2	7139	Missense	DM	CM951220			[NM_001001430.2:c.487G>A] [NP_001001430.1:p.E163K]	G-A		GAG-AAG	Glu-Lys	163	chr1:201332507 (-)	cagGAAGAGAGGGCTCGACGAGAGGAGGAG[G/A]AGAACAGGAGGAAGGCTGAGGATGAGGCCC	chr1:201363379 (-)	0.65;HIGH RISK	0.01;DAMAGING	Watkins (1995) NEJM 332, 1058
Cardiomyopathy, hypertrophic	TNNT2	7139	Missense	DM	CM1411023	rs150008205		[NM_001001430.2:c.583G>A] [NP_001001430.1:p.E195K]	G-A		GAG-AAG	Glu-Lys	195	chr1:201331147 (-)	gtttactctgcttcccacaccctccagACA[G/A]AGCGGAAAAGTGGGAAGAGGCAGACTGAGC	chr1:201362019 (-)			Berge (2014) CLIN GENET 86, 355
Cardiomyopathy, dilated	TNNT2	7139	Missense	DM	CM122833	rs727503514		[NM_001001430.2:c.249G>C] [NP_001001430.1:p.E83D]	G-C		GAG-GAC	Glu-Asp	83	chr1:201334753 (-)	CTTGGTGCCTCCCAAGATCCCCGATGGAGA[G/C]AGAGTGGACTTTGATgtaagcggtggctgt	chr1:201365625 (-)		0.16;TOLERATED	Lakdawala (2012) JCF 18, 296
Cardiomyopathy, hypertrophic	TNNT2	7139	Missense	DM	CM951221	rs45466197		[NM_001001430.2:c.732G>T] [NP_001001430.1:p.E244D]	G-T		GAG-GAT	Glu-Asp	244	chr1:201330455 (-)	GGAGCTGTGGCAGAGCATCTATAACTTGGA[G/T]GCAGAGAAGTTCGACCTGCAGGAGAAGTTC	chr1:201361327 (-)	0.55;MEDIUM RISK	0.0;DAMAGING	Watkins (1995) NEJM 332, 1058
Cardiomyopathy, dilated	TNNT2	7139	Missense	DM	CM043596	rs121964861		[NM_001001430.2:c.808G>A] [NP_001001430.1:p.D270N]	G-A		GAT-AAT	Asp-Asn	270	chr1:201328764 (-)	cagATCAATGTTCTCCGAAACAGGATCAAC[G/A]ATAACCAGAAAGTgtaagtgtctgaggtca	chr1:201359636 (-)	0.28;LOW RISK	0.01;DAMAGING	Mogensen (2004) JACC 44, 2033
Cardiomyopathy, hypertrophic	TNNT2	7139	Missense	DM	CM116380	rs1416198683		[NM_001001430.2:c.137A>T] [NP_001001430.1:p.D46V]	A-T		GAT-GTT	Asp-Val	46	chr1:201336931 (-)	ttgattgatttctcgtgtttcatttagAAG[A/T]TGAAGAAGAAGAGGAAGCAAAGGAGGCTGA	chr1:201367803 (-)		0.39;TOLERATED	Kubo (2011) CIRC J 75, 2654
Cardiomyopathy, hypertrophic	TNNT2	7139	Missense	DM	CM087865			[NM_001001430.2:c.80C>T] [NP_001001430.1:p.A27V]	C-T		GCA-GTA	Ala-Val	27	chr1:201337343 (-)	tctgcttcacttctccagAGCAGGAGGAGG[C/T]AGCGGAAGAGGATGCTGAAGCAGAGGCTGA	chr1:201368215 (-)	0.55;MEDIUM RISK	0.16;TOLERATED	Rani (2008) GEN MED 2, 325
Cardiomyopathy, dilated	TNNT2	7139	Missense	DM?	CM1616946	rs369181536		[NM_001001430.2:c.734C>T] [NP_001001430.1:p.A245V]	C-T		GCA-GTA	Ala-Val	245	chr1:201330453 (-)	AGCTGTGGCAGAGCATCTATAACTTGGAGG[C/T]AGAGAAGTTCGACCTGCAGGAGAAGTTCAA	chr1:201361325 (-)			Walsh (2017) GENET MED 19, 192
Cardiomyopathy, dilated	TNNT2	7139	Missense	DM	CM043107	rs730881097		[NM_001001430.2:c.514G>T] [NP_001001430.1:p.A172S]	G-T		GCC-TCC	Ala-Ser	172	chr1:201332480 (-)	GAGGAGAACAGGAGGAAGGCTGAGGATGAG[G/T]CCCGGAAGAAGAAGGCTTTGTCCAACATGA	chr1:201363352 (-)	0.7;HIGH RISK	0.01;DAMAGING	Stefanelli (2004) MGM 83, 188
Cardiomyopathy, hypertrophic	TNNT2	7139	Missense	DM	CM1710429			[NM_001001430.2:c.311C>A] [NP_001001430.1:p.A104E]	C-A		GCG-GAG	Ala-Glu	104	chr1:201334389 (-)	GCATGGAGAAGGACCTGAATGAGTTGCAGG[C/A]GCTGATCGAGGCTCACTTTGAGAACAGGAA	chr1:201365261 (-)			Mademont-Soler (2017) PLOS ONE 12, e0181465
Cardiomyopathy, hypertrophic	TNNT2	7139	Missense	DM	CM971502	rs727504245		[NM_001001430.2:c.311C>T] [NP_001001430.1:p.A104V]	C-T		GCG-GTG	Ala-Val	104	chr1:201334389 (-)	GCATGGAGAAGGACCTGAATGAGTTGCAGG[C/T]GCTGATCGAGGCTCACTTTGAGAACAGGAA	chr1:201365261 (-)	0.83;VERY HIGH RISK	0.0;DAMAGING	Nakajima-Taniguchi (1997) JMCC 29, 839
Cardiomyopathy, hypertrophic	TNNT2	7139	Missense	DM?	CM1617120	rs397516447		[NM_001001430.2:c.106G>C] [NP_001001430.1:p.A36P]	G-C		GCT-CCT	Ala-Pro	36	chr1:201337317 (-)	GAGGCAGCGGAAGAGGATGCTGAAGCAGAG[G/C]CTGAGACCGAGGAGACCAGGGCAGAAGgta	chr1:201368189 (-)			Walsh (2017) GENET MED 19, 192
Cardiomyopathy, hypertrophic	TNNT2	7139	Missense	DM?	CM1616813			[NM_001001430.2:c.502G>C] [NP_001001430.1:p.A168P]	G-C		GCT-CCT	Ala-Pro	168	chr1:201332492 (-)	CGACGAGAGGAGGAGGAGAACAGGAGGAAG[G/C]CTGAGGATGAGGCCCGGAAGAAGAAGGCTT	chr1:201363364 (-)			Walsh (2017) GENET MED 19, 192
Cardiomyopathy, dilated	TNNT2	7139	Missense	DM?	CM1616945	rs397516473		[NM_001001430.2:c.530C>A] [NP_001001430.1:p.A177D]	C-A		GCT-GAT	Ala-Asp	177	chr1:201332464 (-)	AGGCTGAGGATGAGGCCCGGAAGAAGAAGG[C/A]TTTGTCCAACATGATGCATTTTGGGGGTTA	chr1:201363336 (-)			Walsh (2017) GENET MED 19, 192
Cardiomyopathy, hypertrophic	TNNT2	7139	Missense	DM	CM106133			[NM_001001430.2:c.469G>T] [NP_001001430.1:p.A157S]	G-T		GCT-TCT	Ala-Ser	157	chr1:201332525 (-)	ttcctccctgctgtaaatcagGAAGAGAGG[G/T]CTCGACGAGAGGAGGAGGAGAACAGGAGGA	chr1:201363397 (-)		0.1;TOLERATED	Millat (2010) EJMG 53, 261
Cardiomyopathy, hypertrophic	TNNT2	7139	Missense	DM	CM0911464	rs727504255		[NM_001001430.2:c.244G>A] [NP_001001430.1:p.G82R]	G-A		GGA-AGA	Gly-Arg	82	chr1:201334758 (-)	CCCAACTTGGTGCCTCCCAAGATCCCCGAT[G/A]GAGAGAGAGTGGACTTTGATgtaagcggtg	chr1:201365630 (-)			Judge (2009) JAMA 302, 2471
Cardiomyopathy, dilated	TNNT2	7139	Missense	DM	CM1510992			[NM_001001430.2:c.554G>C] [NP_001001430.1:p.G185A]	G-C		GGG-GCG	Gly-Ala	185	chr1:201332440 (-)	AGAAGGCTTTGTCCAACATGATGCATTTTG[G/C]GGGTTACATCCAGAAGgtaggtagggagca	chr1:201363312 (-)			Zhao (2015) IJMM 36, 1479
Cardiomyopathy, dilated	TNNT2	7139	Missense	DM	CM138795			[NM_001001430.2:c.557G>T] [NP_001001430.1:p.G186V]	G-T		GGT-GTT	Gly-Val	186	chr1:201332437 (-)	AGGCTTTGTCCAACATGATGCATTTTGGGG[G/T]TTACATCCAGAAGgtaggtagggagcagca	chr1:201363309 (-)			Hirtle-Lewis (2013) CLIN CARD 36, 628
Cardiomyopathy, hypertrophic	TNNT2	7139	Missense	DM	CM044947			[NM_001001430.2:c.253G>T] [NP_001001430.1:p.V85L]	G-T		GTG-TTG	Val-Leu	85	chr1:201334749 (-)	GTGCCTCCCAAGATCCCCGATGGAGAGAGA[G/T]TGGACTTTGATgtaagcggtggctgtgggt	chr1:201365621 (-)	0.26;LOW RISK	0.05;DAMAGING	Konno (2004) EUR HJ 25, 246
Cardiomyopathy, hypertrophic	TNNT2	7139	Missense	DM?	CM1712555	rs397516479		[NM_001001430.2:c.652G>T] [NP_001001430.1:p.V218L]	G-T		GTG-TTG	Val-Leu	218	chr1:201331078 (-)	AAGAAGAAGATTCTGGCTGAGAGGAGGAAG[G/T]TGCTGGCCATTGACCACCTGAATGAAGATC	chr1:201361950 (-)			Burns (2017) CIR CAR GE 10, e001666
Cardiomyopathy, hypertrophic	TNNT2	7139	Missense	DM	CM002871	rs727504246		[NM_001001430.2:c.536C>T] [NP_001001430.1:p.S179F]	C-T		TCC-TTC	Ser-Phe	179	chr1:201332458 (-)	AGGATGAGGCCCGGAAGAAGAAGGCTTTGT[C/T]CAACATGATGCATTTTGGGGGTTACATCCA	chr1:201363330 (-)	0.62;HIGH RISK	0.0;DAMAGING	Ho (2000) CIRCULAT 102, 1950
Cardiomyopathy, hypertrophic	TNNT2	7139	Nonsense	DM	CM031386	rs727504247		[NM_001001430.2:c.860G>A] [NP_001001430.1:p.W287*]	G-A		TGG-TAG	Trp-Term	287	chr1:201328345 (-)	CCCGCGGGAAGGCTAAAGTCACCGGGCGCT[G/A]GAAATAGagcctggcctccttcaccaaaga	chr1:201359217 (-)			Richard (2003) CIRCULAT 107, 2227
Cardiomyopathy, hypertrophic	TNNT2	7139	Missense	DM	CM031382	rs886039053		[NM_001001430.2:c.208T>C] [NP_001001430.1:p.F70L]	T-C		TTC-CTC	Phe-Leu	70	chr1:201334794 (-)	atgctgactattcctctctccaacagGTCG[T/C]TCATGCCCAACTTGGTGCCTCCCAAGATCC	chr1:201365666 (-)	0.15;VERY LOW RISK	0.07;TOLERATED	Richard (2003) CIRCULAT 107, 2227
Cardiomyopathy, dilated	TNNT2	7139	Missense	DM	CM183218			[NM_001001430.2:c.742T>G] [NP_001001430.1:p.F248V]	T-G		TTC-GTC	Phe-Val	248	chr1:201330445 (-)	CAGAGCATCTATAACTTGGAGGCAGAGAAG[T/G]TCGACCTGCAGGAGAAGTTCAAGCAGCAGA	chr1:201361317 (-)			Hazebroek (2018) CIRC HF 11, e004682
Cardiomyopathy, hypertrophic	TNNT2	7139	Missense	DM	CM1719273			[NM_001001430.2:c.221T>C] [NP_001001430.1:p.L74S]	T-C		TTG-TCG	Leu-Ser	74	chr1:201334781 (-)	ctctctccaacagGTCGTTCATGCCCAACT[T/C]GGTGCCTCCCAAGATCCCCGATGGAGAGAG	chr1:201365653 (-)			Kassem (2017) EJMHG 18, 381
Cardiomyopathy, hypertrophic	TNNT2	7139	Missense	DM?	CM1617123	rs201270895		[NM_001001430.2:c.534G>C] [NP_001001430.1:p.L178F]	G-C		TTG-TTC	Leu-Phe	178	chr1:201332460 (-)	TGAGGATGAGGCCCGGAAGAAGAAGGCTTT[G/C]TCCAACATGATGCATTTTGGGGGTTACATC	chr1:201363332 (-)			Walsh (2017) GENET MED 19, 192
Cardiomyopathy, dilated	TNNT2	7139	Missense	DM	CM148373			[NM_001001430.2:c.222G>T] [NP_001001430.1:p.L74F]	G-T		TTG-TTT	Leu-Phe	74	chr1:201334780 (-)	tctctccaacagGTCGTTCATGCCCAACTT[G/T]GTGCCTCCCAAGATCCCCGATGGAGAGAGA	chr1:201365652 (-)			Li (2014) BMRI 2014, 907360
Cardiomyopathy, hypertrophic	TNNT2	7139	Missense	DM	CM951219	rs121964858		[NM_001001430.2:c.328T>A] [NP_001001430.1:p.F110I]	T-A		TTT-ATT	Phe-Ile	110	chr1:201334372 (-)	AATGAGTTGCAGGCGCTGATCGAGGCTCAC[T/A]TTGAGAACAGGAAGAAAGAGGAGGAGGAGC	chr1:201365244 (-)	0.84;VERY HIGH RISK	0.0;DAMAGING	Watkins (1995) NEJM 332, 1058
Cardiomyopathy, hypertrophic	TNNT2	7139	Missense	DM	CM068093	rs121964858		[NM_001001430.2:c.328T>C] [NP_001001430.1:p.F110L]	T-C		TTT-CTT	Phe-Leu	110	chr1:201334372 (-)	AATGAGTTGCAGGCGCTGATCGAGGCTCAC[T/C]TTGAGAACAGGAAGAAAGAGGAGGAGGAGC	chr1:201365244 (-)	0.79;HIGH RISK	0.0;DAMAGING	Torricelli (2003) AJC 92, 1358
Cardiomyopathy, hypertrophic	TNNT2	7139	Missense	DM	CM031383	rs121964858		[NM_001001430.2:c.328T>G] [NP_001001430.1:p.F110V]	T-G		TTT-GTT	Phe-Val	110	chr1:201334372 (-)	AATGAGTTGCAGGCGCTGATCGAGGCTCAC[T/G]TTGAGAACAGGAAGAAAGAGGAGGAGGAGC	chr1:201365244 (-)	0.85;VERY HIGH RISK	0.0;DAMAGING	Richard (2003) CIRCULAT 107, 2227
Cardiomyopathy, hypertrophic	TNNT2	7139	Missense	DM	CM099712			[NM_001001430.2:c.260T>G] [NP_001001430.1:p.F87C]	T-G		TTT-TGT	Phe-Cys	87	chr1:201334742 (-)	CCAAGATCCCCGATGGAGAGAGAGTGGACT[T/G]TGATgtaagcggtggctgtgggttgagtag	chr1:201365614 (-)	0.3;LOW RISK	0.0;DAMAGING	Gimeno (2009) REC 62, 1473
Cardiomyopathy, hypertrophic	TNNT2	7139	Missense	DM	CM086988	rs727504331		[NM_001001430.2:c.330T>G] [NP_001001430.1:p.F110L]	T-G		TTT-TTG	Phe-Leu	110	chr1:201334370 (-)	TGAGTTGCAGGCGCTGATCGAGGCTCACTT[T/G]GAGAACAGGAAGAAAGAGGAGGAGGAGCTC	chr1:201365242 (-)		0.0;DAMAGING	Olivotto (2008) MAYO 83, 630
Cardiomyopathy, dilated	TNNT2	7139	Splice	DM?	CS146731	rs483352834		[NM_001001430.2:c.460-69C>T]	C-T	IVS 10, as, -69				chr1:201332603 (-)	aaagctgaactcacccataaagaccacaag[C/T]ttcagcccagaatcagggtttccaatcctt	chr1:201363475 (-)			Rani (2014) PLOS ONE 9, e101451
Cardiomyopathy, hypertrophic	TNNT2	7139	Splice	DM	CS1414550			[NM_001001430.2:c.460-1G>A]	G-A	IVS 10, as, -1				chr1:201332535 (-)	atttgctttcttcctccctgctgtaaatca[G/A]GAAGAGAGGGCTCGACGAGAGGAGGAGGAG	chr1:201363407 (-)			Coppini (2014) JACC 64, 2589
Cardiomyopathy, hypertrophic	TNNT2	7139	Splice	DM	CS157686			[NM_001001430.2:c.460G>A]	G-A	IVS 10, as, +1				chr1:201332534 (-)	tttgctttcttcctccctgctgtaaatcag[G/A]AAGAGAGGGCTCGACGAGAGGAGGAGGAGA	chr1:201363406 (-)			Millat (2015) DNA 34, 489
Cardiomyopathy, hypertrophic	TNNT2	7139	Splice	DM?	CS1616812	rs111344408		[NM_001001430.2:c.460-1G>C]	G-C	IVS 10, as, -1				chr1:201332535 (-)	atttgctttcttcctccctgctgtaaatca[G/C]GAAGAGAGGGCTCGACGAGAGGAGGAGGAG	chr1:201363407 (-)			Walsh (2017) GENET MED 19, 192
Cardiomyopathy, dilated	TNNT2	7139	Splice	DM?	CS146727	rs483352835		[NM_001001430.2:c.571-1G>A]	G-A	IVS 11, as, -1				chr1:201331523 (-)	tgggcctctctctcatggtttcccggttta[G/A]CAGGCCCAGgtgggtaccaaaaacctcaag	chr1:201362395 (-)			Rani (2014) PLOS ONE 9, e101451
Cardiomyopathy, hypertrophic	TNNT2	7139	Splice	DM?	CS1719279	rs201753429		[NM_001001430.2:c.690-4G>T]	G-T	IVS 13, as, -4				chr1:201330501 (-)	ctggacctccccattctcacccttgcccgt[G/T]cagGGAGAAGGCCAAGGAGCTGTGGCAGAG	chr1:201361373 (-)			Kassem (2017) EJMHG 18, 381
Cardiomyopathy, hypertrophic	TNNT2	7139	Splice	DM?	CS123358	rs45509695		[NM_001001430.2:c.781-122C>G]	C-G	IVS 14, as, -122				chr1:201328913 (-)	ccttaactatcctaacccctcctactcttc[C/G]atgctcctccttctcctcctgcactgctgc	chr1:201359785 (-)			Rani (2012) DNA 31, 616
Cardiomyopathy, hypertrophic	TNNT2	7139	Splice	DM?	CS122345	rs369645817		[NM_001001430.2:c.780+8G>A]	G-A	IVS 14, ds, +8				chr1:201330399 (-)	AGTTCAAGCAGCAGAAATATGAGgtgggcc[G/A]ccatgctgtccccgcccagcatctccatct	chr1:201361271 (-)			Santos (2012) BMC MG 13, 17
Cardiomyopathy, hypertrophic	TNNT2	7139	Splice	DM	CS157691			[NM_001001430.2:c.822-3C>A]	C-A	IVS 15, as, -3				chr1:201328386 (-)	tctccatgtcactgcgtcctgcttcccctg[C/A]agCTCCAAGACCCGCGGGAAGGCTAAAGTC	chr1:201359258 (-)			Millat (2015) DNA 34, 489
Cardiomyopathy, hypertrophic	TNNT2	7139	Splice	DM	CS941544	rs111377893		[NM_001001430.2:c.821+1G>A]	G-A	IVS 15, ds, +1				chr1:201328750 (-)	CCGAAACAGGATCAACGATAACCAGAAAGT[G/A]taagtgtctgaggtcattctcgcctagccc	chr1:201359622 (-)			Thierfelder (1994) CELL 77, 701
Cardiomyopathy, hypertrophic	TNNT2	7139	Splice	DM	CS1616817	rs111377893		[NM_001001430.2:c.821+1G>C]	G-C	IVS 15, ds, +1				chr1:201328750 (-)	CCGAAACAGGATCAACGATAACCAGAAAGT[G/C]taagtgtctgaggtcattctcgcctagccc	chr1:201359622 (-)			Walsh (2017) GENET MED 19, 192
Cardiomyopathy, hypertrophic	TNNT2	7139	Splice	DM	CS1516017	rs111377893		[NM_001001430.2:c.821+1G>T]	G-T	IVS 15, ds, +1				chr1:201328750 (-)	CCGAAACAGGATCAACGATAACCAGAAAGT[G/T]taagtgtctgaggtcattctcgcctagccc	chr1:201359622 (-)			Alfares (2015) GENET MED 17, 880
Cardiomyopathy, hypertrophic	TNNT2	7139	Splice	DM?	CS1516448	rs576888252		[NM_001001430.2:c.68-186C>T]	C-T	IVS 4, as, -186				chr1:201337541 (-)	tgccgggatgagtggggctaagctgggtgg[C/T]gggaggtagccgacagtcaaaaccaagaat	chr1:201368413 (-)			Lopes (2015) HEART 101, 294
Cardiomyopathy, dilated	TNNT2	7139	Splice	DM?	CS146730	rs45576939		[NM_001001430.2:c.68-81G>A]	G-A	IVS 4, as, -81				chr1:201337436 (-)	tagacgtcttgacccccatccccactcccc[G/A]ctgcccattctctgctctgggttctgcctg	chr1:201368308 (-)			Rani (2014) PLOS ONE 9, e101451
Cardiomyopathy, dilated, association with	TNNT2	7139	Splice	DP	CS146732	rs3729842		[NM_001001430.2:c.133+120T>C]	T-C	IVS 5, ds, +120				chr1:201337170 (-)	ggctttcccatgtgcacctgactctcctat[T/C]gactaagattcaaccattgattgcccaatc	chr1:201368042 (-)			Rani (2014) PLOS ONE 9, e101451
Cardiomyopathy, hypertrophic	TNNT2	7139	Splice	DM?	CS123328	rs368658464		[NM_001001430.2:c.170-11A>G]	A-G	IVS 6, as, -11				chr1:201336010 (-)	gggccccctgacccatggctgtgtgcttct[A/G]tctcctccagATGGCCCAATGGAGGAGTCC	chr1:201366882 (-)			Selvi Rani (2012) DNA 31, 616
Cardiomyopathy, hypertrophic	TNNT2	7139	Splice	DM?	CS123329			[NM_001001430.2:c.203+8G>A]	G-A	IVS 7, ds, +8				chr1:201335958 (-)	GAGGAGTCCAAACCAAAGCCCAGgtgagtg[G/A]ggaggcacctgggtagagccgggagcagag	chr1:201366830 (-)			Selvi Rani (2012) DNA 31, 616
Cardiomyopathy, dilated	TNNT2	7139	Splice	DM	CS1010370	rs727504322	Splicing	[NM_001001430.2:c.381C>T]	C-T	IVS 9, ds, -1				chr1:201334319 (-)	GGAGGAGCTCGTTTCTCTCAAAGACAGGAT[C/T]gtaggtgtccagtctgcccacctaacattc	chr1:201365191 (-)			Zimmerman (2010) GENET MED 12, 268
Cardiomyopathy, hypertrophic	tnnt2tv1		Missense	DM?	CM1515485			[NM_000364.3:c.222A>C] [NP_000355.2:p.K74N]	A-C		AAA-AAC	Lys-Asn	74	chr1:201335977 (-)	tcctccagATGGCCCAATGGAGGAGTCCAA[A/C]CCAAAGCCCAGgtgagtggggaggcacctg	chr1:201366849 (-)			Glotov (2015) CCA 446, 132
Cardiomyopathy, hypertrophic	tnnt2tv1		Missense	DM	CM1412267			[NM_000364.3:c.143C>A] [NP_000355.2:p.T48N]	C-A		ACC-AAC	Thr-Asn	48	chr1:201337310 (-)	CGGAAGAGGATGCTGAAGCAGAGGCTGAGA[C/A]CGAGGAGACCAGGGCAGAAGgtaagtctct	chr1:201368182 (-)			Wang (2014) EJHF 16, 950
Cardiomyopathy, hypertrophic	tnnt2tv1		Missense	DM?	CM169167	rs397516452		[NM_000364.3:c.281G>C] [NP_000355.2:p.R94T]	G-C		AGA-ACA	Arg-Thr	94	chr1:201334751 (-)	TGGTGCCTCCCAAGATCCCCGATGGAGAGA[G/C]AGTGGACTTTGATgtaagcggtggctgtgg	chr1:201365623 (-)			Rubattu (2016) INT J MS 17, E1239
Cardiomyopathy, hypertrophic	tnnt2tv1		Missense	DM	CM1712960			[NM_000364.3:c.300C>G] [NP_000355.2:p.I100M]	C-G		ATC-ATG	Ile-Met	100	chr1:201334430 (-)	ctgagccgcagcggtccacccacagGACAT[C/G]CACCGGAAGCGCATGGAGAAGGACCTGAAT	chr1:201365302 (-)		0.0;DAMAGING	Zhang (2017) CJC 33, 1292
Cardiomyopathy, hypertrophic	tnnt2tv1		Missense	DM	CM133973	rs730881103		[NM_000364.3:c.502C>G] [NP_000355.2:p.R168G]	C-G		CGA-GGA	Arg-Gly	168	chr1:201332522 (-)	ctccctgctgtaaatcagGAAGAGAGGGCT[C/G]GACGAGAGGAGGAGGAGAACAGGAGGAAGG	chr1:201363394 (-)			Zou (2013) MBR 40, 3969
Cardiomyopathy, non-compaction, left ventricular	tnnt2tv1		Missense	DM	CM106921	rs201048783		[NM_000364.3:c.482G>A] [NP_000355.2:p.R161H]	G-A		CGC-CAC	Arg-His	161	chr1:201333433 (-)	GGAATGAGCGGGAGAAGGAGCGGCAGAACC[G/A]CCTGGCTgtgagtgacccctagcccaggcc	chr1:201364305 (-)		0.0;DAMAGING	Hoedemaekers (2010) CIR CAR GE 3, 232
Cardiomyopathy, hypertrophic	tnnt2tv1		Missense	DM	CM1412269	rs1244759400		[NM_000364.3:c.488C>T] [NP_000355.2:p.A163V]	C-T		GCT-GTT	Ala-Val	163	chr1:201333427 (-)	AGCGGGAGAAGGAGCGGCAGAACCGCCTGG[C/T]Tgtgagtgacccctagcccaggcccatgga	chr1:201364299 (-)			Wang (2014) EJHF 16, 950
Cardiomyopathy, hypertrophic	tnnt2tv1		Missense	DM	CM094396			[NM_000364.3:c.283G>A] [NP_000355.2:p.V95M]	G-A		GTG-ATG	Val-Met	95	chr1:201334749 (-)	GTGCCTCCCAAGATCCCCGATGGAGAGAGA[G/A]TGGACTTTGATgtaagcggtggctgtgggt	chr1:201365621 (-)	0.29;LOW RISK	0.05;DAMAGING	Frisso (2009) CLIN GENET 76, 91
Cardiomyopathy, hypertrophic	tnnt2tv1		Missense	DM	CM133968			[NM_000364.3:c.290T>A] [NP_000355.2:p.F97Y]	T-A		TTT-TAT	Phe-Tyr	97	chr1:201334742 (-)	CCAAGATCCCCGATGGAGAGAGAGTGGACT[T/A]TGATgtaagcggtggctgtgggttgagtag	chr1:201365614 (-)			Zou (2013) MBR 40, 3969
Cardiomyopathy, hypertrophic	tnnt2tv1		Splice	DM?	CS1516446	rs540630390		[NM_000364.3:c.68-5C>T]	C-T	IVS 4, as, -5				chr1:201338978 (-)	tttcccctccgctgcggccactccctgaac[C/T]tcagAAGAGGAGGACTGGAGAGAGGACGAA	chr1:201369850 (-)			Lopes (2015) HEART 101, 294
Dystonia, cerebellar atrophy & cardiomyopathy	TOR1AIP1	26092	Missense	DM	CM1412029	rs886037845		[NM_001267578.1:c.1448A>C] [NP_001254507.1:p.E483A]	A-C		GAG-GCG	Glu-Ala	483	chr1:179887067 (+)	GCCAGAATGCAGCTGTGGTACACCGCTTTG[A/C]GTCATTTCCCGCAGGCTCTACTTTGATCTT	chr1:179917932 (+)			Dorboz (2014) OJRD 9, 174
Cardiomyopathy, hypertrophic	TPM1	7168	Missense	DM?	CM1516437			[NM_001018005.1:c.791A>G] [NP_001018005.1:p.K264R]	A-G		AAA-AGA	Lys-Arg	264	chr15:63356281 (+)	tcctggtcatagACGAGCTGTACGCTCAGA[A/G]ACTGAAGTACAAAGCCATCAGCGAGGAGCT	chr15:63064082 (+)			Lopes (2015) HEART 101, 294
Cardiomyopathy, hypertrophic	TPM1	7168	Missense	DM?	CM1616820			[NM_001018005.1:c.481A>G] [NP_001018005.1:p.K161E]	A-G		AAA-GAA	Lys-Glu	161	chr15:63351868 (+)	GCCAAGCACATTGCTGAAGATGCCGACCGC[A/G]AATATGAAGAGgtcagatcctggggcccaa	chr15:63059669 (+)			Walsh (2017) GENET MED 19, 192
Cardiomyopathy, non-compaction, left ventricular	TPM1	7168	Missense	DM	CM116746	rs199476319		[NM_001018005.1:c.742A>G] [NP_001018005.1:p.K248E]	A-G		AAA-GAA	Lys-Glu	248	chr15:63354814 (+)	CGGGCTGAGTTTGCGGAGAGGTCAGTAACT[A/G]AATTGGAGAAAAGCATTGATGACTTAGAAG	chr15:63062615 (+)		0.0;DAMAGING	Probst (2011) CIR CAR GE 4, 367
Cardiomyopathy, hypertrophic	TPM1	7168	Missense	DM	CM1516021	rs397516390		[NM_001018005.1:c.790A>G] [NP_001018005.1:p.K264E]	A-G		AAA-GAA	Lys-Glu	264	chr15:63356280 (+)	ttcctggtcatagACGAGCTGTACGCTCAG[A/G]AACTGAAGTACAAAGCCATCAGCGAGGAGC	chr15:63064081 (+)			Alfares (2015) GENET MED 17, 880
Cardiomyopathy, restrictive	TPM1	7168	Missense	DM	CM1111269	rs397516392		[NM_001018005.1:c.835A>C] [NP_001018005.1:p.N279H]	A-C		AAC-CAC	Asn-His	279	chr15:63356325 (+)	GCCATCAGCGAGGAGCTGGACCACGCTCTC[A/C]ACGATATGACTTCCATgtaaacgttcatcc	chr15:63064126 (+)		0.22;TOLERATED	Caleshu (2011) AJMGA 155A, 2229
Cardiomyopathy, hypertrophic	TPM1	7168	Missense	DM?	CM1616822			[NM_001018005.1:c.699G>C] [NP_001018005.1:p.K233N]	G-C		AAG-AAC	Lys-Asn	233	chr15:63354473 (+)	AGAGATCAAGGTCCTTTCCGACAAGCTGAA[G/C]GAGgtaatatgagagttgtggatgaagcca	chr15:63062274 (+)			Walsh (2017) GENET MED 19, 192
Cardiomyopathy, dilated	TPM1	7168	Missense	DM	CM103032	rs199476301		[NM_001018005.1:c.45G>T] [NP_001018005.1:p.K15N]	G-T		AAG-AAT	Lys-Asn	15	chr15:63335073 (+)	GAAGAAGATGCAGATGCTGAAGCTCGACAA[G/T]GAGAACGCCTTGGATCGAGCTGAGCAGGCG	chr15:63042874 (+)		0.0;DAMAGING	Hershberger (2010) CIR CAR GE 3, 155
Cardiomyopathy, hypertrophic	TPM1	7168	Missense	DM	CM961381	rs199476307		[NM_001018005.1:c.209A>C] [NP_001018005.1:p.K70T]	A-C		AAG-ACG	Lys-Thr	70	chr15:63336320 (+)	ACTCTGAGGCTCTCAAAGATGCCCAGGAGA[A/C]GCTGGAGCTGGCAGAGAAAAAGGCCACCGA	chr15:63044121 (+)	0.72;HIGH RISK	0.0;DAMAGING	Yamauchi-Takihara (1996) HEART 76, 63
Cardiomyopathy, hypertrophic	TPM1	7168	Missense	DM?	CM1616821	rs730881144		[NM_001018005.1:c.677A>G] [NP_001018005.1:p.K226R]	A-G		AAG-AGG	Lys-Arg	226	chr15:63354451 (+)	AGAAGGAAGACAGATATGAGGAAGAGATCA[A/G]GGTCCTTTCCGACAAGCTGAAGGAGgtaat	chr15:63062252 (+)			Walsh (2017) GENET MED 19, 192
Cardiomyopathy, hypertrophic	TPM1	7168	Missense	DM?	CM1616824	rs371934474		[NM_001018005.1:c.797A>G] [NP_001018005.1:p.K266R]	A-G		AAG-AGG	Lys-Arg	266	chr15:63356287 (+)	tcatagACGAGCTGTACGCTCAGAAACTGA[A/G]GTACAAAGCCATCAGCGAGGAGCTGGACCA	chr15:63064088 (+)			Walsh (2017) GENET MED 19, 192
Cardiomyopathy, hypertrophic	TPM1	7168	Missense	DM	CM1617126	rs397516383		[NM_001018005.1:c.676A>C] [NP_001018005.1:p.K226Q]	A-C		AAG-CAG	Lys-Gln	226	chr15:63354450 (+)	CAGAAGGAAGACAGATATGAGGAAGAGATC[A/C]AGGTCCTTTCCGACAAGCTGAAGGAGgtaa	chr15:63062251 (+)			Walsh (2017) GENET MED 19, 192
Cardiomyopathy, non-compaction, left ventricular	TPM1	7168	Missense	DM	CM110415	rs199476303		[NM_001018005.1:c.109A>G] [NP_001018005.1:p.K37E]	A-G		AAG-GAG	Lys-Glu	37	chr15:63335137 (+)	GCCGACAAGAAGGCGGCGGAAGACAGGAGC[A/G]AGCAGgtctgcgcctccccggccctgcgcc	chr15:63042938 (+)		0.89;TOLERATED	Chang (2011) MGM 102, 200
Cardiomyopathy, dilated	TPM1	7168	Missense	DM	CM132938	rs730881141		[NM_001018005.1:c.602C>T] [NP_001018005.1:p.T201M]	C-T		ACG-ATG	Thr-Met	201	chr15:63353950 (+)	CCGAGCTTGAAGAAGAATTGAAAACTGTGA[C/T]GAACAACTTGAAGTCACTGGAGGCTCAGGC	chr15:63061751 (+)			van Spaendonck-Zwarts (2013) EJHF 15, 628
Cardiomyopathy, dilated	TPM1	7168	Missense	DM?	BM1566643	rs397516395		[NM_001018005.1:c.845C>G] [NP_001018005.1:p.T282S]	C-G		ACT-AGT	Thr-Ser	282	chr15:63356335 (+)	AGGAGCTGGACCACGCTCTCAACGATATGA[C/G]TTCCATgtaaacgttcatccactctgcctg	chr15:63064136 (+)			Wilson (2015) CIRC RES 117, 603
Cardiomyopathy, dilated	TPM1	7168	Missense	DM?	CM1616495			[NM_001018005.1:c.368G>C] [NP_001018005.1:p.S123T]	G-C		AGT-ACT	Ser-Thr	123	chr15:63349311 (+)	TGGAGGAAGCTGAGAAGGCAGCAGATGAGA[G/C]TGAGAGgtgagaatgcctcatcagccatct	chr15:63057112 (+)			Walsh (2017) GENET MED 19, 192
Cardiomyopathy, hypertrophic	TPM1	7168	Missense	DM	CM134737	rs199476322		[NM_001018005.1:c.850A>G] [NP_001018005.1:p.I284V]	A-G		ATA-GTA	Ile-Val	284	chr15:63356340 (+)	CTGGACCACGCTCTCAACGATATGACTTCC[A/G]Tgtaaacgttcatccactctgcctgcttac	chr15:63064141 (+)			Witjas-Paalberends (2013) CARDIO RES 99, 432
Cardiomyopathy, dilated	TPM1	7168	Missense	DM	CM103033	rs199476310		[NM_001018005.1:c.275T>C] [NP_001018005.1:p.I92T]	T-C		ATC-ACC	Ile-Thr	92	chr15:63349218 (+)	AAGCCGACGTAGCTTCTCTGAACAGACGCA[T/C]CCAGCTGGTTGAGGAAGAGTTGGATCGTGC	chr15:63057019 (+)		0.01;DAMAGING	Hershberger (2010) CIR CAR GE 3, 155
Cardiomyopathy, hypertrophic	TPM1	7168	Missense	DM	CM133979			[NM_001018005.1:c.380T>A] [NP_001018005.1:p.M127K]	T-A		ATG-AAG	Met-Lys	127	chr15:63351767 (+)	ttttcttgcttgtctttcttttcagAGGCA[T/A]GAAAGTCATTGAGAGTCGAGCCCAAAAAGA	chr15:63059568 (+)			Zou (2013) MBR 40, 3969
Cardiomyopathy, hypertrophic	TPM1	7168	Missense	DM	CM034587	rs199476321		[NM_001018005.1:c.842T>C] [NP_001018005.1:p.M281T]	T-C		ATG-ACG	Met-Thr	281	chr15:63356332 (+)	GCGAGGAGCTGGACCACGCTCTCAACGATA[T/C]GACTTCCATgtaaacgttcatccactctgc	chr15:63064133 (+)	0.81;VERY HIGH RISK	0.0;DAMAGING	Van Driest (2003) CIRCULAT 108, 445
Cardiomyopathy, dilated	TPM1	7168	Missense	DM	CM122829	rs397516364		[NM_001018005.1:c.23T>G] [NP_001018005.1:p.M8R]	T-G		ATG-AGG	Met-Arg	8	chr15:63335051 (+)	ccgccaccATGGACGCCATCAAGAAGAAGA[T/G]GCAGATGCTGAAGCTCGACAAGGAGAACGC	chr15:63042852 (+)		0.0;DAMAGING	Lakdawala (2012) JCF 18, 296
Cardiomyopathy, dilated	TPM1	7168	Missense	DM?	CM1410917	rs397516371		[NM_001018005.1:c.423G>C] [NP_001018005.1:p.M141I]	G-C		ATG-ATC	Met-Ile	141	chr15:63351810 (+)	GAGTCGAGCCCAAAAAGATGAAGAAAAAAT[G/C]GAAATTCAGGAGATCCAACTGAAAGAGGCC	chr15:63059611 (+)			Pugh (2014) GENET MED 16, 601
Cardiomyopathy, hypertrophic	TPM1	7168	Missense	DM?	CM1312390	rs397516394		[NM_001018005.1:c.841A>G] [NP_001018005.1:p.M281V]	A-G		ATG-GTG	Met-Val	281	chr15:63356331 (+)	AGCGAGGAGCTGGACCACGCTCTCAACGAT[A/G]TGACTTCCATgtaaacgttcatccactctg	chr15:63064132 (+)			Marston (2013) HMG 22, 4978
Cardiomyopathy, hypertrophic	TPM1	7168	Missense	DM	CM1616819			[NM_001018005.1:c.461T>C] [NP_001018005.1:p.I154T]	T-C		ATT-ACT	Ile-Thr	154	chr15:63351848 (+)	AGGAGATCCAACTGAAAGAGGCCAAGCACA[T/C]TGCTGAAGATGCCGACCGCAAATATGAAGA	chr15:63059649 (+)			Walsh (2017) GENET MED 19, 192
Cardiomyopathy, hypertrophic	TPM1	7168	Missense	DM	CM034585	rs199476312		[NM_001018005.1:c.515T>C] [NP_001018005.1:p.I172T]	T-C		ATT-ACT	Ile-Thr	172	chr15:63353090 (+)	tgctgcagGTGGCCCGTAAGCTGGTCATCA[T/C]TGAGAGCGACCTGGAACGTGCAGAGGAGCG	chr15:63060891 (+)	0.79;HIGH RISK	0.47;TOLERATED	Van Driest (2003) CIRCULAT 108, 445
Cardiomyopathy, hypertrophic	TPM1	7168	Missense	DM	CM1516022	rs397516372		[NM_001018005.1:c.457C>G] [NP_001018005.1:p.H153D]	C-G		CAC-GAC	His-Asp	153	chr15:63351844 (+)	ATTCAGGAGATCCAACTGAAAGAGGCCAAG[C/G]ACATTGCTGAAGATGCCGACCGCAAATATG	chr15:63059645 (+)			Alfares (2015) GENET MED 17, 880
Cardiomyopathy, hypertrophic	TPM1	7168	Missense	DM	CM133980			[NM_001018005.1:c.629A>G] [NP_001018005.1:p.Q210R]	A-G		CAG-CGG	Gln-Arg	210	chr15:63353977 (+)	TGACGAACAACTTGAAGTCACTGGAGGCTC[A/G]GGCTGAGAAGgtaggccaggaggatggtgt	chr15:63061778 (+)			Zou (2013) MBR 40, 3969
Cardiomyopathy, hypertrophic	TPM1	7168	Missense	DM	CM174160	rs730881151		[NM_001018005.1:c.62G>T] [NP_001018005.1:p.R21L]	G-T		CGA-CTA	Arg-Leu	21	chr15:63335090 (+)	TGAAGCTCGACAAGGAGAACGCCTTGGATC[G/T]AGCTGAGCAGGCGGAGGCCGACAAGAAGGC	chr15:63042891 (+)			Restrepo-Cordoba (2017) JCTR 10, 35
Cardiomyopathy, non-compaction, left ventricular	TPM1	7168	Missense	DM	CM106924	rs199476311		[NM_001018005.1:c.479G>A] [NP_001018005.1:p.R160H]	G-A		CGC-CAC	Arg-His	160	chr15:63351866 (+)	AGGCCAAGCACATTGCTGAAGATGCCGACC[G/A]CAAATATGAAGAGgtcagatcctggggccc	chr15:63059667 (+)		0.01;DAMAGING	Hoedemaekers (2010) CIR CAR GE 3, 232
Cardiomyopathy, dilated	TPM1	7168	Missense	DM	CM1010372	rs397516386		[NM_001018005.1:c.712C>T] [NP_001018005.1:p.R238W]	C-T		CGG-TGG	Arg-Trp	238	chr15:63354784 (+)	aactcaaataaatcattacagGCTGAGACT[C/T]GGGCTGAGTTTGCGGAGAGGTCAGTAACTA	chr15:63062585 (+)			Zimmerman (2010) GENET MED 12, 268
Cardiomyopathy, hypertrophic	TPM1	7168	Missense	DM?	CM1616818			[NM_001018005.1:c.302G>C] [NP_001018005.1:p.R101P]	G-C		CGT-CCT	Arg-Pro	101	chr15:63349245 (+)	GCATCCAGCTGGTTGAGGAAGAGTTGGATC[G/C]TGCCCAGGAGCGTCTGGCAACAGCTTTGCA	chr15:63057046 (+)			Walsh (2017) GENET MED 19, 192
Cardiomyopathy, hypertrophic	TPM1	7168	Missense	DM	CM023989	rs199476314		[NM_001018005.1:c.554T>G] [NP_001018005.1:p.L185R]	T-G		CTC-CGC	Leu-Arg	185	chr15:63353129 (+)	ACCTGGAACGTGCAGAGGAGCGGGCTGAGC[T/G]CTCAGAAGGgtaagcgggcccggcgccagg	chr15:63060930 (+)	0.7;HIGH RISK	0.07;TOLERATED	Van Driest (2002) AJC 90, 1123
Cardiomyopathy, dilated	TPM1	7168	Missense	DM?	CM1616496			[NM_001018005.1:c.695T>G] [NP_001018005.1:p.L232R]	T-G		CTG-CGG	Leu-Arg	232	chr15:63354469 (+)	AGGAAGAGATCAAGGTCCTTTCCGACAAGC[T/G]GAAGGAGgtaatatgagagttgtggatgaa	chr15:63062270 (+)			Walsh (2017) GENET MED 19, 192
Cardiomyopathy, hypertrophic	TPM1	7168	Missense	DM	CM174164	rs730881143		[NM_001018005.1:c.211C>G] [NP_001018005.1:p.L71V]	C-G		CTG-GTG	Leu-Val	71	chr15:63336322 (+)	TCTGAGGCTCTCAAAGATGCCCAGGAGAAG[C/G]TGGAGCTGGCAGAGAAAAAGGCCACCGATg	chr15:63044123 (+)			Restrepo-Cordoba (2017) JCTR 10, 35
Cardiomyopathy, dilated	TPM1	7168	Missense	DM?	CM1410914	rs397516369		[NM_001018005.1:c.337C>G] [NP_001018005.1:p.L113V]	C-G		CTG-GTG	Leu-Val	113	chr15:63349280 (+)	CAGGAGCGTCTGGCAACAGCTTTGCAGAAG[C/G]TGGAGGAAGCTGAGAAGGCAGCAGATGAGA	chr15:63057081 (+)			Pugh (2014) GENET MED 16, 601
Cardiomyopathy, dilated	TPM1	7168	Missense	DM?	CM1410912	rs397516397		[NM_001018005.1:c.97G>A] [NP_001018005.1:p.E33K]	G-A		GAA-AAA	Glu-Lys	33	chr15:63335125 (+)	GAGCAGGCGGAGGCCGACAAGAAGGCGGCG[G/A]AAGACAGGAGCAAGCAGgtctgcgcctccc	chr15:63042926 (+)			Pugh (2014) GENET MED 16, 601
Cardiomyopathy, dilated	TPM1	7168	Missense	DM	CM014115	rs104894501		[NM_001018005.1:c.118G>A] [NP_001018005.1:p.E40K]	G-A		GAA-AAA	Glu-Lys	40	chr15:63336229 (+)	tccctgtaccccctggccaactcccagCTG[G/A]AAGATGAGCTGGTGTCACTGCAAAAGAAAC	chr15:63044030 (+)	0.4;MEDIUM RISK	0.0;DAMAGING	Olson (2001) JMCC 33, 723
Cardiomyopathy, dilated	TPM1	7168	Missense	DM	CM014116	rs104894505		[NM_001018005.1:c.160G>A] [NP_001018005.1:p.E54K]	G-A		GAA-AAA	Glu-Lys	54	chr15:63336271 (+)	GTGTCACTGCAAAAGAAACTCAAGGGCACC[G/A]AAGATGAACTGGACAAATACTCTGAGGCTC	chr15:63044072 (+)	0.57;MEDIUM RISK	0.03;DAMAGING	Olson (2001) JMCC 33, 723
Cardiomyopathy, hypertrophic	TPM1	7168	Missense	DM	CM1516018	rs727504313		[NM_001018005.1:c.343G>A] [NP_001018005.1:p.E115K]	G-A		GAA-AAA	Glu-Lys	115	chr15:63349286 (+)	CGTCTGGCAACAGCTTTGCAGAAGCTGGAG[G/A]AAGCTGAGAAGGCAGCAGATGAGAGTGAGA	chr15:63057087 (+)			Alfares (2015) GENET MED 17, 880
Cardiomyopathy	TPM1	7168	Missense	DM	CM167781	rs879253758		[NM_001018005.1:c.412G>A] [NP_001018005.1:p.E138K]	G-A		GAA-AAA	Glu-Lys	138	chr15:63351799 (+)	AAAGTCATTGAGAGTCGAGCCCAAAAAGAT[G/A]AAGAAAAAATGGAAATTCAGGAGATCCAAC	chr15:63059600 (+)			Fokstuen (2016) HUM GENOM 10, 24
Cardiomyopathy, hypertrophic	TPM1	7168	Missense	DM	CM1516019	rs727504264		[NM_001018005.1:c.559G>C] [NP_001018005.1:p.E187Q]	G-C		GAA-CAA	Glu-Gln	187	chr15:63353134 (+)	GAACGTGCAGAGGAGCGGGCTGAGCTCTCA[G/C]AAGGgtaagcgggcccggcgccaggaggcc	chr15:63060935 (+)			Alfares (2015) GENET MED 17, 880
Cardiomyopathy, dilated	TPM1	7168	Missense	DM?	CM1410916	rs727504389		[NM_001018005.1:c.416A>T] [NP_001018005.1:p.E139V]	A-T		GAA-GTA	Glu-Val	139	chr15:63351803 (+)	TCATTGAGAGTCGAGCCCAAAAAGATGAAG[A/T]AAAAATGGAAATTCAGGAGATCCAACTGAA	chr15:63059604 (+)			Pugh (2014) GENET MED 16, 601
Cardiomyopathy, dilated	TPM1	7168	Nonsense	DM?	CM1616947	rs104894501		[NM_001018005.1:c.118G>T] [NP_001018005.1:p.E40*]	G-T		GAA-TAA	Glu-Term	40	chr15:63336229 (+)	tccctgtaccccctggccaactcccagCTG[G/T]AAGATGAGCTGGTGTCACTGCAAAAGAAAC	chr15:63044030 (+)			Walsh (2017) GENET MED 19, 192
Cardiomyopathy, hypertrophic	TPM1	7168	Missense	DM	CM1415289	rs397516391		[NM_001018005.1:c.82G>A] [NP_001018005.1:p.D28N]	G-A		GAC-AAC	Asp-Asn	28	chr15:63335110 (+)	GCCTTGGATCGAGCTGAGCAGGCGGAGGCC[G/A]ACAAGAAGGCGGCGGAAGACAGGAGCAAGC	chr15:63042911 (+)			Bos (2014) MAYO 89, 727
Cardiomyopathy, dilated non-compaction	TPM1	7168	Missense	DM	CM1211017	rs754664923		[NM_001018005.1:c.250G>A] [NP_001018005.1:p.D84N]	G-A		GAC-AAC	Asp-Asn	84	chr15:63349193 (+)	tgcttttcactctctacctagGCTGAAGCC[G/A]ACGTAGCTTCTCTGAACAGACGCATCCAGC	chr15:63056994 (+)		0.03;DAMAGING	van de Meerakker (2013) BBA 1833, 833
Cardiomyopathy, hypertrophic	TPM1	7168	Missense	DM	CM941333	rs104894503		[NM_001018005.1:c.523G>A] [NP_001018005.1:p.D175N]	G-A		GAC-AAC	Asp-Asn	175	chr15:63353098 (+)	GTGGCCCGTAAGCTGGTCATCATTGAGAGC[G/A]ACCTGGAACGTGCAGAGGAGCGGGCTGAGC	chr15:63060899 (+)	0.86;VERY HIGH RISK	0.0;DAMAGING	Thierfelder (1994) CELL 77, 701
Cardiomyopathy, hypertrophic	TPM1	7168	Missense	DM	CM1414556	rs727503518		[NM_001018005.1:c.655G>A] [NP_001018005.1:p.D219N]	G-A		GAC-AAC	Asp-Asn	219	chr15:63354429 (+)	tctttctaattacagTACTCGCAGAAGGAA[G/A]ACAGATATGAGGAAGAGATCAAGGTCCTTT	chr15:63062230 (+)			Coppini (2014) JACC 64, 2589
Cardiomyopathy, dilated	TPM1	7168	Missense	DM	CM100401	rs199476317		[NM_001018005.1:c.688G>A] [NP_001018005.1:p.D230N]	G-A		GAC-AAC	Asp-Asn	230	chr15:63354462 (+)	AGATATGAGGAAGAGATCAAGGTCCTTTCC[G/A]ACAAGCTGAAGGAGgtaatatgagagttgt	chr15:63062263 (+)	0.3;LOW RISK	0.29;TOLERATED	Lakdawala (2010) JACC 55, 320
Cardiomyopathy, hypertrophic	TPM1	7168	Missense	DM?	CM1616794	rs397516391		[NM_001018005.1:c.82G>C] [NP_001018005.1:p.D28H]	G-C		GAC-CAC	Asp-His	28	chr15:63335110 (+)	GCCTTGGATCGAGCTGAGCAGGCGGAGGCC[G/C]ACAAGAAGGCGGCGGAAGACAGGAGCAAGC	chr15:63042911 (+)			Walsh (2017) GENET MED 19, 192
Cardiomyopathy, hypertrophic	TPM1	7168	Missense	DM	CM094395	rs199476304		[NM_001018005.1:c.172G>C] [NP_001018005.1:p.D58H]	G-C		GAC-CAC	Asp-His	58	chr15:63336283 (+)	AAGAAACTCAAGGGCACCGAAGATGAACTG[G/C]ACAAATACTCTGAGGCTCTCAAAGATGCCC	chr15:63044084 (+)	0.68;HIGH RISK	0.0;DAMAGING	Frisso (2009) CLIN GENET 76, 91
Cardiomyopathy, non-compaction, left ventricular	TPM1	7168	Missense	DM	CM159431			[NM_001018005.1:c.823G>C] [NP_001018005.1:p.D275H]	G-C		GAC-CAC	Asp-His	275	chr15:63356313 (+)	CTGAAGTACAAAGCCATCAGCGAGGAGCTG[G/C]ACCACGCTCTCAACGATATGACTTCCATgt	chr15:63064114 (+)			Bainbridge (2015) CIR CAR GE 8, 544
Cardiomyopathy, hypertrophic	TPM1	7168	Missense	DM?	CM1617125	rs369617788		[NM_001018005.1:c.252C>G] [NP_001018005.1:p.D84E]	C-G		GAC-GAG	Asp-Glu	84	chr15:63349195 (+)	cttttcactctctacctagGCTGAAGCCGA[C/G]GTAGCTTCTCTGAACAGACGCATCCAGCTG	chr15:63056996 (+)			Walsh (2017) GENET MED 19, 192
Cardiomyopathy, hypertrophic	TPM1	7168	Missense	DM?	CM1616823			[NM_001018005.1:c.774C>G] [NP_001018005.1:p.D258E]	C-G		GAC-GAG	Asp-Glu	258	chr15:63356264 (+)	cacctctgccttccacttcctggtcatagA[C/G]GAGCTGTACGCTCAGAAACTGAAGTACAAA	chr15:63064065 (+)			Walsh (2017) GENET MED 19, 192
Cardiomyopathy, hypertrophic	TPM1	7168	Missense	DM	CM146357	rs886039024		[NM_001018005.1:c.524A>G] [NP_001018005.1:p.D175G]	A-G		GAC-GGC	Asp-Gly	175	chr15:63353099 (+)	TGGCCCGTAAGCTGGTCATCATTGAGAGCG[A/G]CCTGGAACGTGCAGAGGAGCGGGCTGAGCT	chr15:63060900 (+)			Jääskeläinen (2014) ANN MED 46, 424
Cardiomyopathy, hypertrophic	TPM1	7168	Missense	DM	CM1813244			[NM_001018005.1:c.67G>A] [NP_001018005.1:p.E23K]	G-A		GAG-AAG	Glu-Lys	23	chr15:63335095 (+)	CTCGACAAGGAGAACGCCTTGGATCGAGCT[G/A]AGCAGGCGGAGGCCGACAAGAAGGCGGCGG	chr15:63042896 (+)			Hayashi (2018) JHG 63, 989
Cardiomyopathy, hypertrophic	TPM1	7168	Missense	DM	CM034586	rs199476315		[NM_001018005.1:c.574G>A] [NP_001018005.1:p.E192K]	G-A		GAG-AAG	Glu-Lys	192	chr15:63353922 (+)	cctctgatcgaaaacattagCAAATGTGCC[G/A]AGCTTGAAGAAGAATTGAAAACTGTGACGA	chr15:63061723 (+)	0.86;VERY HIGH RISK	0.0;DAMAGING	Van Driest (2003) CIRCULAT 108, 445
Cardiomyopathy, hypertrophic	TPM1	7168	Missense	DM	CM1410975	rs727504290		[NM_001018005.1:c.46G>C] [NP_001018005.1:p.E16Q]	G-C		GAG-CAG	Glu-Gln	16	chr15:63335074 (+)	AAGAAGATGCAGATGCTGAAGCTCGACAAG[G/C]AGAACGCCTTGGATCGAGCTGAGCAGGCGG	chr15:63042875 (+)			Gómez (2014) CIRC J 78, 2963
Cardiomyopathy, dilated	TPM1	7168	Missense	DM?	CM103034	rs199476302		[NM_001018005.1:c.67G>C] [NP_001018005.1:p.E23Q]	G-C		GAG-CAG	Glu-Gln	23	chr15:63335095 (+)	CTCGACAAGGAGAACGCCTTGGATCGAGCT[G/C]AGCAGGCGGAGGCCGACAAGAAGGCGGCGG	chr15:63042896 (+)		0.01;DAMAGING	Hershberger (2010) CIR CAR GE 3, 155
Cardiomyopathy, hypertrophic	TPM1	7168	Missense	DM	CM033042	rs199476305		[NM_001018005.1:c.184G>C] [NP_001018005.1:p.E62Q]	G-C		GAG-CAG	Glu-Gln	62	chr15:63336295 (+)	GGCACCGAAGATGAACTGGACAAATACTCT[G/C]AGGCTCTCAAAGATGCCCAGGAGAAGCTGG	chr15:63044096 (+)	0.66;HIGH RISK	0.02;DAMAGING	Jongbloed (2003) JACC 41, 981
Cardiomyopathy, dilated	TPM1	7168	Missense	DM?	CM1410915	rs397516370		[NM_001018005.1:c.341A>G] [NP_001018005.1:p.E114G]	A-G		GAG-GGG	Glu-Gly	114	chr15:63349284 (+)	AGCGTCTGGCAACAGCTTTGCAGAAGCTGG[A/G]GGAAGCTGAGAAGGCAGCAGATGAGAGTGA	chr15:63057085 (+)			Pugh (2014) GENET MED 16, 601
Cardiomyopathy, hypertrophic	TPM1	7168	Missense	DM	CM941334	rs104894502		[NM_001018005.1:c.539A>G] [NP_001018005.1:p.E180G]	A-G		GAG-GGG	Glu-Gly	180	chr15:63353114 (+)	TCATCATTGAGAGCGACCTGGAACGTGCAG[A/G]GGAGCGGGCTGAGCTCTCAGAAGGgtaagc	chr15:63060915 (+)	0.88;VERY HIGH RISK	0.0;DAMAGING	Thierfelder (1994) CELL 77, 701
Cardiomyopathy, hypertrophic	TPM1	7168	Missense	DM	CM002641	rs104894502		[NM_001018005.1:c.539A>T] [NP_001018005.1:p.E180V]	A-T		GAG-GTG	Glu-Val	180	chr15:63353114 (+)	TCATCATTGAGAGCGACCTGGAACGTGCAG[A/T]GGAGCGGGCTGAGCTCTCAGAAGGgtaagc	chr15:63060915 (+)	0.85;VERY HIGH RISK	0.0;DAMAGING	Regitz-Zagrosek (2000) CIRCULAT 102, e112
Cardiomyopathy, hypertrophic	TPM1	7168	Missense	DM?	CM1712575	rs769951937		[NM_001018005.1:c.635A>T] [NP_001018005.1:p.E212V]	A-T		GAG-GTG	Glu-Val	212	chr15:63353983 (+)	ACAACTTGAAGTCACTGGAGGCTCAGGCTG[A/T]GAAGgtaggccaggaggatggtgtggggga	chr15:63061784 (+)			Burns (2017) CIR CAR GE 10, e001666
Cardiomyopathy, hypertrophic	TPM1	7168	Missense	DM	CM1414555	rs727504391		[NM_001018005.1:c.58G>A] [NP_001018005.1:p.D20N]	G-A		GAT-AAT	Asp-Asn	20	chr15:63335086 (+)	ATGCTGAAGCTCGACAAGGAGAACGCCTTG[G/A]ATCGAGCTGAGCAGGCGGAGGCCGACAAGA	chr15:63042887 (+)			Coppini (2014) JACC 64, 2589
Cardiomyopathy, dilated	TPM1	7168	Missense	DM?	CM1410913	rs397516363		[NM_001018005.1:c.163G>A] [NP_001018005.1:p.D55N]	G-A		GAT-AAT	Asp-Asn	55	chr15:63336274 (+)	TCACTGCAAAAGAAACTCAAGGGCACCGAA[G/A]ATGAACTGGACAAATACTCTGAGGCTCTCA	chr15:63044075 (+)			Pugh (2014) GENET MED 16, 601
Cardiomyopathy, hypertrophic	TPM1	7168	Missense	DM	CM1516020	rs727504354		[NM_001018005.1:c.762T>G] [NP_001018005.1:p.D254E]	T-G		GAT-GAG	Asp-Glu	254	chr15:63354834 (+)	GTCAGTAACTAAATTGGAGAAAAGCATTGA[T/G]GACTTAGAAGgtaagatcttaagtagtgtt	chr15:63062635 (+)			Alfares (2015) GENET MED 17, 880
Cardiomyopathy, hypertrophic	TPM1	7168	Missense	DM?	CM1516436			[NM_001018005.1:c.761A>G] [NP_001018005.1:p.D254G]	A-G		GAT-GGT	Asp-Gly	254	chr15:63354833 (+)	GGTCAGTAACTAAATTGGAGAAAAGCATTG[A/G]TGACTTAGAAGgtaagatcttaagtagtgt	chr15:63062634 (+)			Lopes (2015) HEART 101, 294
Cardiomyopathy, hypertrophic	TPM1	7168	Missense	DM	CM119684			[NM_001018005.1:c.319G>A] [NP_001018005.1:p.A107T]	G-A		GCA-ACA	Ala-Thr	107	chr15:63349262 (+)	GAAGAGTTGGATCGTGCCCAGGAGCGTCTG[G/A]CAACAGCTTTGCAGAAGCTGGAGGAAGCTG	chr15:63057063 (+)		0.24;TOLERATED	Otsuka (2012) CIRC J 76, 453
Cardiomyopathy, dilated	TPM1	7168	Missense	DM?	CM1616494			[NM_001018005.1:c.359C>T] [NP_001018005.1:p.A120V]	C-T		GCA-GTA	Ala-Val	120	chr15:63349302 (+)	TGCAGAAGCTGGAGGAAGCTGAGAAGGCAG[C/T]AGATGAGAGTGAGAGgtgagaatgcctcat	chr15:63057103 (+)			Walsh (2017) GENET MED 19, 192
Cardiomyopathy, hypertrophic	TPM1	7168	Missense	DM?	CM1616892	rs397516367		[NM_001018005.1:c.305C>A] [NP_001018005.1:p.A102D]	C-A		GCC-GAC	Ala-Asp	102	chr15:63349248 (+)	TCCAGCTGGTTGAGGAAGAGTTGGATCGTG[C/A]CCAGGAGCGTCTGGCAACAGCTTTGCAGAA	chr15:63057049 (+)			Chida (2017) HV 32, 700
Cardiomyopathy, dilated	TPM1	7168	Missense	DM?	CM1616950	rs397516396		[NM_001018005.1:c.91G>A] [NP_001018005.1:p.A31T]	G-A		GCG-ACG	Ala-Thr	31	chr15:63335119 (+)	CGAGCTGAGCAGGCGGAGGCCGACAAGAAG[G/A]CGGCGGAAGACAGGAGCAAGCAGgtctgcg	chr15:63042920 (+)			Walsh (2017) GENET MED 19, 192
Cardiomyopathy, non-compaction, left ventricular	TPM1	7168	Missense	DM	CM144977	rs397516387		[NM_001018005.1:c.725C>T] [NP_001018005.1:p.A242V]	C-T		GCG-GTG	Ala-Val	242	chr15:63354797 (+)	cattacagGCTGAGACTCGGGCTGAGTTTG[C/T]GGAGAGGTCAGTAACTAAATTGGAGAAAAG	chr15:63062598 (+)			Tian (2015) HV 30, 258
Cardiomyopathy, hypertrophic	TPM1	7168	Missense	DM	CM119683	rs397516382		[NM_001018005.1:c.64G>A] [NP_001018005.1:p.A22T]	G-A		GCT-ACT	Ala-Thr	22	chr15:63335092 (+)	AAGCTCGACAAGGAGAACGCCTTGGATCGA[G/A]CTGAGCAGGCGGAGGCCGACAAGAAGGCGG	chr15:63042893 (+)		0.0;DAMAGING	Otsuka (2012) CIRC J 76, 453
Cardiomyopathy, dilated	TPM1	7168	Missense	DM?	CM1620588			[NM_001018005.1:c.256G>A] [NP_001018005.1:p.A86T]	G-A		GCT-ACT	Ala-Thr	86	chr15:63349199 (+)	tcactctctacctagGCTGAAGCCGACGTA[G/A]CTTCTCTGAACAGACGCATCCAGCTGGTTG	chr15:63057000 (+)			Chanavat (2016) CCA 453, 80
Cardiomyopathy, dilated	TPM1	7168	Missense	DM?	CM103035	rs199476318		[NM_001018005.1:c.715G>A] [NP_001018005.1:p.A239T]	G-A		GCT-ACT	Ala-Thr	239	chr15:63354787 (+)	tcaaataaatcattacagGCTGAGACTCGG[G/A]CTGAGTTTGCGGAGAGGTCAGTAACTAAAT	chr15:63062588 (+)		0.01;DAMAGING	Hershberger (2010) CIR CAR GE 3, 155
Cardiomyopathy, dilated	TPM1	7168	Missense	DM	CM122830	rs397516487		[NM_001018005.1:c.632C>G] [NP_001018005.1:p.A211G]	C-G		GCT-GGT	Ala-Gly	211	chr15:63353980 (+)	CGAACAACTTGAAGTCACTGGAGGCTCAGG[C/G]TGAGAAGgtaggccaggaggatggtgtggg	chr15:63061781 (+)		0.01;DAMAGING	Lakdawala (2012) JCF 18, 296
Cardiomyopathy, hypertrophic	TPM1	7168	Missense	DM	CM961380	rs199476306		[NM_001018005.1:c.188C>T] [NP_001018005.1:p.A63V]	C-T		GCT-GTT	Ala-Val	63	chr15:63336299 (+)	CCGAAGATGAACTGGACAAATACTCTGAGG[C/T]TCTCAAAGATGCCCAGGAGAAGCTGGAGCT	chr15:63044100 (+)	0.72;HIGH RISK	0.09;TOLERATED	Yamauchi-Takihara (1996) HEART 76, 63
Cardiomyopathy, hypertrophic	TPM1	7168	Missense	DM?	CM1516434	rs397516376		[NM_001018005.1:c.548C>T] [NP_001018005.1:p.A183V]	C-T		GCT-GTT	Ala-Val	183	chr15:63353123 (+)	AGAGCGACCTGGAACGTGCAGAGGAGCGGG[C/T]TGAGCTCTCAGAAGGgtaagcgggcccggc	chr15:63060924 (+)			Lopes (2015) HEART 101, 294
Cardiomyopathy, dilated	TPM1	7168	Missense	DM?	CM103036	rs199476320		[NM_001018005.1:c.830C>T] [NP_001018005.1:p.A277V]	C-T		GCT-GTT	Ala-Val	277	chr15:63356320 (+)	ACAAAGCCATCAGCGAGGAGCTGGACCACG[C/T]TCTCAACGATATGACTTCCATgtaaacgtt	chr15:63064121 (+)		0.0;DAMAGING	Hershberger (2010) CIR CAR GE 3, 155
Cardiomyopathy, hypertrophic	TPM1	7168	Missense	DM?	CM1716485	rs730881156		[NM_001018005.1:c.253G>A] [NP_001018005.1:p.V85I]	G-A		GTA-ATA	Val-Ile	85	chr15:63349196 (+)	ttttcactctctacctagGCTGAAGCCGAC[G/A]TAGCTTCTCTGAACAGACGCATCCAGCTGG	chr15:63056997 (+)			Viswanathan (2017) PLOS ONE 12, e0187948
Cardiomyopathy, hypertrophic	TPM1	7168	Missense	DM	CM010475	rs104894504		[NM_001018005.1:c.284T>C] [NP_001018005.1:p.V95A]	T-C		GTT-GCT	Val-Ala	95	chr15:63349227 (+)	TAGCTTCTCTGAACAGACGCATCCAGCTGG[T/C]TGAGGAAGAGTTGGATCGTGCCCAGGAGCG	chr15:63057028 (+)	0.79;HIGH RISK	0.0;DAMAGING	Karibe (2001) CIRCULAT 103, 65
Cardiomyopathy, dilated	TPM1	7168	Missense	DM?	CM1616949	rs397516388		[NM_001018005.1:c.734C>T] [NP_001018005.1:p.S245L]	C-T		TCA-TTA	Ser-Leu	245	chr15:63354806 (+)	CTGAGACTCGGGCTGAGTTTGCGGAGAGGT[C/T]AGTAACTAAATTGGAGAAAAGCATTGATGA	chr15:63062607 (+)			Walsh (2017) GENET MED 19, 192
Cardiomyopathy, hypertrophic	TPM1	7168	Missense	DM	CM087722	rs199476316		[NM_001018005.1:c.644C>T] [NP_001018005.1:p.S215L]	C-T		TCG-TTG	Ser-Leu	215	chr15:63354418 (+)	atctggaatgctctttctaattacagTACT[C/T]GCAGAAGGAAGACAGATATGAGGAAGAGAT	chr15:63062219 (+)	0.34;LOW RISK	0.17;TOLERATED	Morita (2008) NEJM 358, 1899
Cardiomyopathy, hypertrophic	TPM1	7168	Missense	DM	CM1415290			[NM_001018005.1:c.182C>G] [NP_001018005.1:p.S61C]	C-G		TCT-TGT	Ser-Cys	61	chr15:63336293 (+)	AGGGCACCGAAGATGAACTGGACAAATACT[C/G]TGAGGCTCTCAAAGATGCCCAGGAGAAGCT	chr15:63044094 (+)			Bos (2014) MAYO 89, 727
Cardiomyopathy, hypertrophic	TPM1	7168	Missense	DM?	CM1516435	rs786204412		[NM_001018005.1:c.746T>G] [NP_001018005.1:p.L249W]	T-G		TTG-TGG	Leu-Trp	249	chr15:63354818 (+)	CTGAGTTTGCGGAGAGGTCAGTAACTAAAT[T/G]GGAGAAAAGCATTGATGACTTAGAAGgtaa	chr15:63062619 (+)			Lopes (2015) HEART 101, 294
Cardiomyopathy, hypertrophic	TPM1	7168	Splice	DM	CS120772			[NM_001018005.1:c.240+3A>G]	A-G	IVS 2, ds, +3				chr15:63336354 (+)	GGAGCTGGCAGAGAAAAAGGCCACCGATgt[A/G]agtgcacgctcacactgcttccctcacctc	chr15:63044155 (+)			Maron (2012) HRH 9, 57
Cardiomyopathy, dilated	TPM1	7168	Splice	DM?	CS1010373	rs377061868		[NM_001018005.1:c.375-5T>C]	T-C	IVS 3, as, -5				chr15:63351757 (+)	aaatcttgggttttcttgcttgtctttctt[T/C]tcagAGGCATGAAAGTCATTGAGAGTCGAG	chr15:63059558 (+)			Zimmerman (2010) GENET MED 12, 268
Cardiomyopathy, hypertrophic	tpm1.3		Missense	DM?	CM137778	rs144045691		[NM_001018020.1:c.775A>G] [NP_001018020.1:p.K259E]	A-G		AAA-GAA	Lys-Glu	259	chr15:63363291 (+)	atgacttaattttctaatctcaccacagAG[A/G]AAGTGGCTCATGCCAAAGAAGAAAACCTTA	chr15:63071092 (+)			Mook (2013) JMG 50, 614
Cardiomyopathy, hypertrophic	tpm1.3		Missense	DM	CM168788			[NM_001018020.1:c.134C>T] [NP_001018020.1:p.A45V]	C-T		GCC-GTC	Ala-Val	45	chr15:63335924 (+)	gctgcccccagCTCGAGGAGGACATCGCGG[C/T]CAAGGAGAAGTTGCTGCGGGTGTCGGAGGA	chr15:63043725 (+)			Bottillo (2016) GENE 577, 227
Cardiomyopathy	tpm1.7b		Missense	DM	CM161182			[XM_005254646.1:c.827G>C] [p.*276S]	G-C		TGA-TCA	Term-Ser	276						Ware (2016) NEJM 374, 233
Cardiomyopathy, hypertrophic	TRIM54	57159	Missense	DM?	CM146852			[NM_032546.3:c.810G>T] [NP_115935.3:p.K270N]	G-T		AAG-AAT	Lys-Asn	270	chr2:27528526 (+)	GAGCCTGTGCGCAGTGCTGGAGGAGCGCAA[G/T]GGTGAGCTGCTGCAGGCGCTGGCCCGGGAG	chr2:27305658 (+)			Su (2014) INT J MS 15, 9302
Cardiomyopathy, hypertrophic	TRIM54	57159	Missense	DM?	CM146853			[NM_032546.3:c.1036C>A] [NP_115935.3:p.P346T]	C-A		CCA-ACA	Pro-Thr	346	chr2:27529124 (+)	TCGAAGGTGGAGCTGGCAGGGCGGCCGGAG[C/A]CAGGCTATGAGAGCATGGAGCAATTCACCG	chr2:27306256 (+)			Su (2014) INT J MS 15, 9302
Cardiomyopathy, hypertrophic	TRIM54	57159	Missense	DM?	CM146851	rs868213458		[NM_032546.3:c.806G>A] [NP_115935.3:p.R269H]	G-A		CGC-CAC	Arg-His	269	chr2:27528522 (+)	TTGAGAGCCTGTGCGCAGTGCTGGAGGAGC[G/A]CAAGGGTGAGCTGCTGCAGGCGCTGGCCCG	chr2:27305654 (+)			Su (2014) INT J MS 15, 9302
Proximal muscle weakness & hypertrophic cardiomyopathy	TRIM54	57159	Missense	DM	CM155719	rs140219939		[NM_032546.3:c.316G>A] [NP_115935.3:p.D106N]	G-A		GAC-AAC	Asp-Asn	106	chr2:27521582 (+)	CAGCGAAACCTGCTAGTGGAGAACATTATC[G/A]ACATTTACAAGCAGGAGTCATCCAGgtgag	chr2:27298714 (+)			Olivé (2015) HMG 24, 3638
Cardiomyopathy, hypertrophic	TRIM54	57159	Missense	DM?	CM146850	rs763284454		[NM_032546.3:c.662C>T] [NP_115935.3:p.A221V]	C-T		GCG-GTG	Ala-Val	221	chr2:27527849 (+)	tgtatcagAGTGAGCTCAGCGATGGCATCG[C/T]GATGCTGGTGGCAGGCAATGACCGCGTGCA	chr2:27304981 (+)			Su (2014) INT J MS 15, 9302
Cardiomyopathy, hypertrophic	TRIM54	57159	Missense	DM?	CM146854			[NM_032546.3:c.1118G>A] [NP_115935.3:p.G373D]	G-A		GGC-GAC	Gly-Asp	373	chr2:27529324 (+)	tccacctcaccaggccttccttgggctcag[G/A]CGCTTCCGGGGAGGAAGAGGAGGTGGCCCC	chr2:27306456 (+)			Su (2014) INT J MS 15, 9302
Cardiomyopathy, hypertrophic	TRIM54	57159	Missense	DM?	CM146849	rs775348322		[NM_032546.3:c.280G>T] [NP_115935.3:p.G94C]	G-T		GGC-TGC	Gly-Cys	94	chr2:27521546 (+)	GAGGTTGTCCTGGACAGACACGGTGTCTAC[G/T]GCCTGCAGCGAAACCTGCTAGTGGAGAACA	chr2:27298678 (+)			Su (2014) INT J MS 15, 9302
Cardiomyopathy, hypertrophic	TRIM55	84675	Missense	DM?	CM146845	rs755876598		[NM_033058.2:c.1356A>T] [NP_149047.2:p.K452N]	A-T		AAA-AAT	Lys-Asn	452	chr8:67066401 (+)	CCCTAGTTGGTATAAAGGCCAAACCCGGAA[A/T]GCCACCACCAACCCACCTTGCACCCCAGGG	chr8:66154166 (+)			Su (2014) INT J MS 15, 9302
Cardiomyopathy, hypertrophic	TRIM55	84675	Missense	DM?	CM146846	rs781152511		[NM_033058.2:c.1516A>T] [NP_149047.2:p.T506S]	A-T		ACT-TCT	Thr-Ser	506	chr8:67066561 (+)	AGTGGTAAGGAAACTAGTGCACCTGCAGCT[A/T]CTTCTCAGgttagtgatgatgcacttgtgt	chr8:66154326 (+)			Su (2014) INT J MS 15, 9302
Cardiomyopathy, hypertrophic	TRIM55	84675	Missense	DM?	CM146844	rs200545859		[NM_033058.2:c.1174C>A] [NP_149047.2:p.P392T]	C-A		CCA-ACA	Pro-Thr	392	chr8:67064800 (+)	GTGGAGCTGCAGGCTGCCCCTGGGGCACTT[C/A]CAGTTTCCTCTCCAGAGCCACCTCCAGCCC	chr8:66152565 (+)			Su (2014) INT J MS 15, 9302
Cardiomyopathy, hypertrophic	TRIM55	84675	Missense	DM?	CM146842	rs769797275		[NM_033058.2:c.235C>G] [NP_149047.2:p.P79A]	C-G		CCA-GCA	Pro-Ala	79	chr8:67040605 (+)	ACCATGGCATCAGGGGGCCGATTCCGCTGC[C/G]CATCCTGTAGACATGAAGTGGTTTTGGATA	chr8:66128370 (+)			Su (2014) INT J MS 15, 9302
Cardiomyopathy, hypertrophic	TRIM55	84675	Missense	DM?	CM146843			[NM_033058.2:c.721C>A] [NP_149047.2:p.L241M]	C-A		CTG-ATG	Leu-Met	241	chr8:67061997 (+)	CAAGTCATTACCCGAACCCAAGAGGAGAAA[C/A]TGGAACATGTCCGTGCTCTGATCAAAAAGT	chr8:66149762 (+)			Su (2014) INT J MS 15, 9302
Cardiomyopathy, hypertrophic	TRIM55	84675	Missense	DM?	CM146841			[NM_033058.2:c.149G>A] [NP_149047.2:p.C50Y]	G-A		TGT-TAT	Cys-Tyr	50	chr8:67039652 (+)	TCCCTTGTCAGCACAACCTGTGTAGGAAAT[G/A]TGCCAGTGATATTTTCCAGgtaggtttgtt	chr8:66127417 (+)			Su (2014) INT J MS 15, 9302
Cardiomyopathy, hypertrophic	TRIM63	84676	Missense	DM?	CM146838	rs376414719		[NM_032588.3:c.695C>T] [NP_115977.2:p.T232M]	C-T		ACG-ATG	Thr-Met	232	chr1:26385017 (-)	AGAAGAAAAGTGAGTTGCTGCAGCGGATCA[C/T]GCAGGAGCAGGAGAAAAAGCTTAGCTTCAT	chr1:26058526 (-)			Su (2014) INT J MS 15, 9302
Cardiomyopathy, hypertrophic	TRIM63	84676	Missense	DM	CM128454	rs377334933		[NM_032588.3:c.390C>G] [NP_115977.2:p.I130M]	C-G		ATC-ATG	Ile-Met	130	chr1:26387768 (-)	CATGTGCAAGGAGCACGAAGATGAGAAAAT[C/G]AACATCTACTGTCTCACGTGTGAGGTGCCC	chr1:26061277 (-)		0.0;DAMAGING	Chen (2012) CIRC RES 111, 907
Cardiomyopathy, hypertrophic	TRIM63	84676	Missense	DM?	CM146837			[NM_032588.3:c.301A>T] [NP_115977.2:p.I101F]	A-T		ATC-TTC	Ile-Phe	101	chr1:26392790 (-)	GGCCTGCAGAGGAACCTGCTGGTGGAGAAC[A/T]TCATCGACATCTACAAACAGGAGTGCTCCA	chr1:26066299 (-)			Su (2014) INT J MS 15, 9302
Cardiomyopathy, hypertrophic	TRIM63	84676	Nonsense	DM	CM128455	rs148395034		[NM_032588.3:c.739C>T] [NP_115977.2:p.Q247*]	C-T		CAG-TAG	Gln-Term	247	chr1:26384973 (-)	AAAAAGCTTAGCTTCATCGAGGCCCTCATC[C/T]AGCAGTACCAGGAGCAGCTGGACAAGTCCA	chr1:26058482 (-)			Chen (2012) CIRC RES 111, 907
Cardiomyopathy, hypertrophic	TRIM63	84676	Missense	DM?	CM173093	rs772206327		[NM_032588.3:c.337C>G] [NP_115977.2:p.P113A]	C-G		CCG-GCG	Pro-Ala	113	chr1:26387821 (-)	tgacttgtgactgttctccactgcagTCGG[C/G]CGCTGCAGAAGGGCAGTCACCCCATGTGCA	chr1:26061330 (-)			Guo (2017) PLOS ONE 12, e0174118
Cardiomyopathy, hypertrophic	TRIM63	84676	Missense	DM?	CM146836			[NM_032588.3:c.257G>A] [NP_115977.2:p.R86H]	G-A		CGT-CAT	Arg-His	86	chr1:26392834 (-)	CCACCTGCCGCCACGAGGTGATCATGGATC[G/A]TCACGGAGTGTACGGCCTGCAGAGGAACCT	chr1:26066343 (-)			Su (2014) INT J MS 15, 9302
Cardiomyopathy, hypertrophic	TRIM63	84676	Missense	DM?	CM146835	rs529429430		[NM_032588.3:c.256C>T] [NP_115977.2:p.R86C]	C-T		CGT-TGT	Arg-Cys	86	chr1:26392835 (-)	CCCACCTGCCGCCACGAGGTGATCATGGAT[C/T]GTCACGGAGTGTACGGCCTGCAGAGGAACC	chr1:26066344 (-)			Su (2014) INT J MS 15, 9302
Cardiomyopathy, hypertrophic	TRIM63	84676	Nonsense	DM	CM146840			[NM_032588.3:c.895G>T] [NP_115977.2:p.E299*]	G-T		GAG-TAG	Glu-Term	299	chr1:26383778 (-)	GCTTCCAAGGGCTGCCAGCTGGGGAAGACA[G/T]AGCAGGGCTTTGAGAACATGGACTTCTTTA	chr1:26057287 (-)			Su (2014) INT J MS 15, 9302
Cardiomyopathy, hypertrophic	TRIM63	84676	Missense	DM?	CM146839	rs201397530		[NM_032588.3:c.953C>A] [NP_115977.2:p.A318D]	C-A		GCC-GAC	Ala-Asp	318	chr1:26383720 (-)	TTACTTTGGATTTAGAGCACATAGCAGACG[C/A]CCTGAGAGCCATTGACTTTGGGACAGgtaa	chr1:26057229 (-)			Su (2014) INT J MS 15, 9302
Cardiomyopathy, hypertrophic	TRIM63	84676	Missense	DM	CM128453	rs140523053		[NM_032588.3:c.143C>T] [NP_115977.2:p.A48V]	C-T		GCC-GTC	Ala-Val	48	chr1:26393843 (-)	CGTGCCAGCACAACCTGTGCCGGAAGTGTG[C/T]CAATGACATCTTCCAGgtaagtgccgggtg	chr1:26067352 (-)		0.0;DAMAGING	Chen (2012) CIRC RES 111, 907
Cardiomyopathy, hypertrophic	TRIM63	84676	Missense	DM?	CM146833	rs762015648		[NM_032588.3:c.14C>T] [NP_115977.2:p.S5L]	C-T		TCG-TTG	Ser-Leu	5	chr1:26393972 (-)	tcattccttcccacagaATGGATTATAAGT[C/T]GAGCCTGATCCAGGATGGGAATCCCATGGA	chr1:26067481 (-)			Su (2014) INT J MS 15, 9302
Cardiomyopathy, hypertrophic	TRIM63	84676	Missense	DM?	CM146834	rs758754060		[NM_032588.3:c.218T>C] [NP_115977.2:p.F73S]	T-C		TTC-TCC	Phe-Ser	73	chr1:26392873 (-)	GCAGCTCAGTGTCCATGTCTGGAGGCCGTT[T/C]CCGCTGCCCCACCTGCCGCCACGAGGTGAT	chr1:26066382 (-)			Su (2014) INT J MS 15, 9302
Sideroblastic anaemia, B & T cell defects, hypogammaglobulinaemia, recurrent infections, cardiomyopathy & developmental delay	TRNT1	51095	Missense	DM	CM1717286	rs750995691		[NM_182916.2:c.608G>A] [NP_886552.2:p.R203K]	G-A		AGG-AAG	Arg-Lys	203	chr3:3186394 (+)	AGGATTATCTTAGAATTTTAAGATACTTCA[G/A]gtaagaatttttaaaaataaaaaatgatag	chr3:3144710 (+)			Lougaris (2018) CLIN IMM 188, 20
Sideroblastic anaemia, B & T cell defects, hypogammaglobulinaemia, recurrent infections, cardiomyopathy & developmental delay	TRNT1	51095	Missense	DM	CM1718093			[NM_182916.2:c.464T>C] [NP_886552.2:p.I155T]	T-C		ATA-ACA	Ile-Thr	155	chr3:3182315 (+)	AGAAAGATGCGGAACGCAGAGATCTCACTA[T/C]AAATTCTATGTTTTTAGgtaatatttgcag	chr3:3140631 (+)			Lougaris (2018) CLIN IMM 188, 20
Mitochondrial cardiomyopathy, Leigh syndrome, neuropathy & optic atrophy	TSFM	10102	Missense	DM	CM148658	rs587777688		[NM_001172696.1:c.1007G>A] [NP_001166167.1:p.C336Y]	G-A		TGT-TAT	Cys-Tyr	336	chr12:58190332 (+)	TGTCGGTAGTAGACTTTGTGCGGTTTGAAT[G/A]TGGAGAAGGTGAAGAGGCAGCAGAAACTGA	chr12:57796549 (+)			Ahola (2014) NEUROLOGY 83, 743
Cardiomyopathy, hypertrophic	TTN	7273	Missense	DM?	CM1710433			[NM_133378.4:c.89236A>G] [NP_596869.4:p.K29746E]	A-G		AAG-GAG	Lys-Glu	29746	chr2:179407641 (-)	CCAACAATCGATCTTTCTACAATGCCTCAG[A/G]AGACCATCCATGTCCCAGCTGGCAGACCAG	chr2:178542914 (-)			Mademont-Soler (2017) PLOS ONE 12, e0181465
Cardiomyopathy, dilated	TTN	7273	Missense	DM?	CM1516142	rs184412722		[NM_133378.4:c.15092A>G] [NP_596869.4:p.N5031S]	A-G		AAT-AGT	Asn-Ser	5031	chr2:179594059 (-)	ACACTGGGGAATACCAGTGCATTGTATCCA[A/G]TGAAGGCGGCAGCTGCTCATGCAGTACTAG	chr2:178729332 (-)			Haas (2015) EUR HJ 36, 1123
Cardiomyopathy, hypertrophic	TTN	7273	Missense	DM?	CM1710442	rs945095401		[NM_133378.4:c.758C>T] [NP_596869.4:p.T253I]	C-T		ACA-ATA	Thr-Ile	253	chr2:179664370 (-)	GTGCCGCTGGGCAACAGCTGCCACATAAAA[C/T]ACCTCCCAGGATTCCTCCGAAGCCAAAGTC	chr2:178799643 (-)			Mademont-Soler (2017) PLOS ONE 12, e0181465
Cardiomyopathy, hypertrophic	TTN	7273	Missense	DM?	CM1710430			[NM_133378.4:c.78293C>T] [NP_596869.4:p.T26098I]	C-T		ACA-ATA	Thr-Ile	26098	chr2:179424862 (-)	CCAAACCCAAAATTGTGGACTCAGGCAAGA[C/T]AACTATAACTATTGCCTGGGTTAAGCCGCT	chr2:178560135 (-)			Mademont-Soler (2017) PLOS ONE 12, e0181465
Cardiomyopathy, dilated	TTN	7273	Missense	DM?	CM1811455	rs374620001		[NM_133378.4:c.8069C>T] [NP_596869.4:p.T2690I]	C-T		ACC-ATC	Thr-Ile	2690	chr2:179635985 (-)	CCACCAAATTAGATGACATTGGAGAATATA[C/T]CTACAAGGTGGCCACCTCCAAAACATCTGC	chr2:178771258 (-)			Shakeel (2018) GENE 673, 134
Arrhythmogenic right ventricular cardiomyopathy	TTN	7273	Missense	DM	CM116748	rs72647884		[NM_133378.4:c.8687C>T] [NP_596869.4:p.T2896I]	C-T		ACC-ATC	Thr-Ile	2896	chr2:179634621 (-)	AAACCATGAAAAATATCGAGGTGCCTGAGA[C/T]CAAAACTGCCTCTTTTGAGTGTGAGGTGTC	chr2:178769894 (-)			Taylor (2011) CIRCULAT 124, 876
Cardiomyopathy, restrictive	TTN	7273	Missense	DM?	CM1611751			[NM_133378.4:c.62054C>T] [NP_596869.4:p.T20685I]	C-T		ACC-ATC	Thr-Ile	20685	chr2:179441101 (-)	CACCTTCAAATCCGCATGTCACTGATACTA[C/T]CAAGAAATCTGCTTCTTTGGCATGGGGCAA	chr2:178576374 (-)			Kostareva (2016) PLOS ONE 11, e0163362
Cardiomyopathy, dilated	TTN	7273	Missense	DM	CM180264	rs368779151		[NM_133378.4:c.97345A>G] [NP_596869.4:p.T32449A]	A-G		ACC-GCC	Thr-Ala	32449	chr2:179396293 (-)	GATGACAGTGGAACCTACCGTGCTGTGTGC[A/G]CCAACTACAAGGGCGAAGCTTCTGACTATG	chr2:178531566 (-)			Lyu (2018) GENE 642, 159
Cardiomyopathy, dilated	TTN	7273	Missense	DM?	CM1516199	rs1362778188		[NM_133378.4:c.96092G>A] [NP_596869.4:p.R32031K]	G-A		AGA-AAA	Arg-Lys	32031	chr2:179397546 (-)	AGAAACGACCCAAGCGCATCCGCCTTTCAA[G/A]ATGGGAACAGTTCTATGTGATGCCTCTTCC	chr2:178532819 (-)			Haas (2015) EUR HJ 36, 1123
Cardiomyopathy, hypertrophic	TTN	7273	Missense	DM?	CM1710452	rs1417881535		[NM_133378.4:c.72563G>C] [NP_596869.4:p.R24188T]	G-C		AGA-ACA	Arg-Thr	24188	chr2:179430592 (-)	ACCTTACAGAAGGAGCCATTTATTACTTCA[G/C]AGTCATGGCTGAAAATGAATTTGGAGTTGG	chr2:178565865 (-)			Mademont-Soler (2017) PLOS ONE 12, e0181465
Cardiomyopathy, hypertrophic	TTN	7273	Missense	DM?	CM1710448			[NM_133378.4:c.90118A>G] [NP_596869.4:p.R30040G]	A-G		AGA-GGA	Arg-Gly	30040	chr2:179405071 (-)	tcagCTCCTCCAGGAAAGCCACAAAACCCA[A/G]GAGTTACTGATACAACAAGGACATCAGTCT	chr2:178540344 (-)			Mademont-Soler (2017) PLOS ONE 12, e0181465
Cardiomyopathy/Myopathy/Muscular dystrophy	TTN	7273	Missense	DM	CM1716024	rs147207100		[NM_133378.4:c.7961G>A] [NP_596869.4:p.R2654K]	G-A		AGG-AAG	Arg-Lys	2654	chr2:179636093 (-)	CCAACCCAGATTCCAAAGGCGAATGGTTGA[G/A]GGATGGCAAACACCTACCACTGACTAACAA	chr2:178771366 (-)			Meng (2017) JAMA PED 171, 173438
Cardiomyopathy, dilated, reduced risk	TTN	7273	Missense	DP	CM1720690	rs3829746		[NM_133378.4:c.75619A>G] [NP_596869.4:p.I25207V]	A-G		ATA-GTA	Ile-Val	25207	chr2:179427536 (-)	GACTCACCAAGTGCCCCTGTGAATTTGACC[A/G]TAAGAGAAGTGAAGAAAGACTCAGTGACGT	chr2:178562809 (-)			Esslinger (2017) PLOS ONE 12, e0172995
Arrhythmogenic right ventricular cardiomyopathy	TTN	7273	Missense	DM	CM116755	rs72629793		[NM_133378.4:c.99872T>C] [NP_596869.4:p.M33291T]	T-C		ATG-ACG	Met-Thr	33291	chr2:179392277 (-)	CAAGCATGTCTGCCCAAAGCATGTCCTCCA[T/C]GCAAGAGTCCTTTGTAGAAATGAGTTCCAG	chr2:178527550 (-)			Taylor (2011) CIRCULAT 124, 876
Cardiomyopathy, hypertrophic	TTN	7273	Missense	DM?	CM1710440	rs993689796		[NM_133378.4:c.8920A>G] [NP_596869.4:p.M2974V]	A-G		ATG-GTG	Met-Val	2974	chr2:179633643 (-)	ttctcctttgcagCAATCATGATTACTTCC[A/G]TGCTGAAAGACATCAACGCTGAAGAAAAAG	chr2:178768916 (-)			Mademont-Soler (2017) PLOS ONE 12, e0181465
Arrhythmogenic right ventricular cardiomyopathy	TTN	7273	Missense	DM	CM116751	rs72646838		[NM_133378.4:c.50846T>C] [NP_596869.4:p.I16949T]	T-C		ATT-ACT	Ile-Thr	16949	chr2:179458477 (-)	ATGGAGGCAGTAAAATCACCAATTATATTA[T/C]TGAGAAGAAGGAAGTGGGTAAAGACGTCTG	chr2:178593750 (-)			Taylor (2011) CIRCULAT 124, 876
Cardiomyopathy, dilated	TTN	7273	Missense	DM?	CM133388	rs756935554		[NM_133378.4:c.8056A>G] [NP_596869.4:p.I2686V]	A-G		ATT-GTT	Ile-Val	2686	chr2:179635998 (-)	CTTATCATTGCTGCCACCAAATTAGATGAC[A/G]TTGGAGAATATACCTACAAGGTGGCCACCT	chr2:178771271 (-)			Norton (2013) CIR CAR GE 6, 144
Cardiomyopathy, dilated	TTN	7273	Missense	DM?	CM1516146	rs114626713		[NM_133378.4:c.17287A>T] [NP_596869.4:p.I5763F]	A-T		ATT-TTT	Ile-Phe	5763	chr2:179589083 (-)	AGCTTCTACAACAAAATCTCTTCCTTAAGG[A/T]TTCTCTCAGTTGAAAGGCAAGATGCAGGCA	chr2:178724356 (-)			Haas (2015) EUR HJ 36, 1123
Cardiomyopathy	TTN	7273	Nonsense	DM	CM1813209	rs1403485272		[NM_133378.4:c.59644C>T] [NP_596869.4:p.Q19882*]	C-T		CAA-TAA	Gln-Term	19882	chr2:179444666 (-)	GGTGAAACTCGTGATGCTGTCAAAGCTTCC[C/T]gtaagcaaatgaaccatcatcccatcattt	chr2:178579939 (-)			Lu (2018) JTM 16, 241
Cardiomyopathy, dilated	TTN	7273	Nonsense	DM?	CM1516169			[NM_133378.4:c.65095C>T] [NP_596869.4:p.Q21699*]	C-T		CAA-TAA	Gln-Term	21699	chr2:179438060 (-)	TATATTGTGGAACGGCGTGATAAAGCTGGC[C/T]AACGCTGGATTAAATGCAACAAAAAAACTC	chr2:178573333 (-)			Haas (2015) EUR HJ 36, 1123
Cardiomyopathy, dilated	TTN	7273	Nonsense	DM?	CM1516187			[NM_133378.4:c.84442C>T] [NP_596869.4:p.Q28148*]	C-T		CAA-TAA	Gln-Term	28148	chr2:179414303 (-)	CTTGATTCTGATCCAGTGGTTGCTCAAATA[C/T]AATATAgtaagtttgcgtttttactaagcg	chr2:178549576 (-)			Haas (2015) EUR HJ 36, 1123
Cardiomyopathy, dilated	TTN	7273	Nonsense	DM?	CM1410924	rs397517787		[NM_133378.4:c.95245C>T] [NP_596869.4:p.Q31749*]	C-T		CAA-TAA	Gln-Term	31749	chr2:179398393 (-)	TACACATTTGAGTCAGACAAGGGTCTTTAC[C/T]AATTAACAATCAACAGTGTCACTACAGATG	chr2:178533666 (-)			Pugh (2014) GENET MED 16, 601
Cardiomyopathy, dilated	TTN	7273	Missense	DM?	CM1516197	rs55886356		[NM_133378.4:c.94062G>C] [NP_596869.4:p.Q31354H]	G-C		CAG-CAC	Gln-His	31354	chr2:179399576 (-)	TGAAAGAGAAATTGTAAGTTATGTTCACCA[G/C]GTCTGTGAAGCACTTCAGTTTTTACACAGT	chr2:178534849 (-)			Haas (2015) EUR HJ 36, 1123
Cardiomyopathy, dilated	TTN	7273	Missense	DM?	CM1516195	rs727505009		[NM_133378.4:c.96026A>G] [NP_596869.4:p.Q32009R]	A-G		CAG-CGG	Gln-Arg	32009	chr2:179397612 (-)	ACATGAAGTGGTATAAAAAGATACGTGATC[A/G]GTATGAAATGCCTGGGAAACTTGACAGAGT	chr2:178532885 (-)			Haas (2015) EUR HJ 36, 1123
Cardiomyopathy, dilated	TTN	7273	Nonsense	DM?	CM1516217			[NM_133378.4:c.42763C>T] [NP_596869.4:p.Q14255*]	C-T		CAG-TAG	Gln-Term	14255	chr2:179476569 (-)	GTAACTGATGTCATCGAAGGAACAGAGGTC[C/T]AGTTTCAGGTTCGGGCTGAAAATGAAGCTG	chr2:178611842 (-)			Haas (2015) EUR HJ 36, 1123
Muscular dystrophy, Emery-Dreifuss-like without cardiomyopathy	TTN	7273	Nonsense	DM	CM1513144			[NM_133378.4:c.99274C>T] [NP_596869.4:p.Q33092*]	C-T		CAG-TAG	Gln-Term	33092	chr2:179393500 (-)	GAGTACCGATATGGTGTCTCAGGCAGCGAT[C/T]AGACCCTAACCATCAAGCAAGCCAGTCACA	chr2:178528773 (-)			De Cid (2015) NEUROLOGY 85, 2126
Arrhythmogenic right ventricular cardiomyopathy	TTN	7273	Missense	DM	CM116750	rs72650011		[NM_133378.4:c.26542C>T] [NP_596869.4:p.H8848Y]	C-T		CAT-TAT	His-Tyr	8848	chr2:179567340 (-)	AAGCGCATACAGAACATCGTGGTGAGTGAG[C/T]ATCAGTCTGCCACCTTTGAGTGTGAAGTGT	chr2:178702613 (-)			Taylor (2011) CIRCULAT 124, 876
Arrhythmogenic right ventricular cardiomyopathy	TTN	7273	Missense	DM	CM1310240	rs73038342		[NM_133378.4:c.15709C>A] [NP_596869.4:p.P5237T]	C-A		CCA-ACA	Pro-Thr	5237	chr2:179593110 (-)	tgtttgcattggacagATCAAAATATTCCT[C/A]CATCATTCACCAAAAAATTAACCAAAATGG	chr2:178728383 (-)			Gonzalez-Garay (2013) PNAS 110, 16957
Cardiomyopathy, hypertrophic	TTN	7273	Missense	DM?	CM1710450			[NM_133378.4:c.89159C>G] [NP_596869.4:p.P29720R]	C-G		CCA-CGA	Pro-Arg	29720	chr2:179407837 (-)	GGGCACAAAATGAGAAAGGTGTGTCAGAAC[C/G]AAGAGAGACTGTCACAGCCGTGACTGTACA	chr2:178543110 (-)			Mademont-Soler (2017) PLOS ONE 12, e0181465
Arrhythmogenic right ventricular cardiomyopathy	TTN	7273	Missense	DM	CM116754	rs72648282		[NM_133378.4:c.92540C>T] [NP_596869.4:p.P30847L]	C-T		CCA-CTA	Pro-Leu	30847	chr2:179401230 (-)	CAAAAGATTCTTGTGTTGTGGCCTGGAAGC[C/T]ACCTGCCAGTGATGGAGGTGCAAAGATTAG	chr2:178536503 (-)			Taylor (2011) CIRCULAT 124, 876
Cardiomyopathy, hypertrophic	TTN	7273	Missense	DM?	CM1710443	rs912485960		[NM_133378.4:c.70579C>G] [NP_596869.4:p.P23527A]	C-G		CCA-GCA	Pro-Ala	23527	chr2:179432576 (-)	GCCAGAGATCCCTGTGACCCACCAGGAACC[C/G]CAGAACCAATAATGGTTAAAAGAAATGAAA	chr2:178567849 (-)			Mademont-Soler (2017) PLOS ONE 12, e0181465
Cardiomyopathy, hypertrophic	TTN	7273	Missense	DM?	CM1710451	rs1175980116		[NM_133378.4:c.16069C>T] [NP_596869.4:p.P5357S]	C-T		CCA-TCA	Pro-Ser	5357	chr2:179592504 (-)	GTGGAATTTAAGGCAATACTAAAAGGAACA[C/T]CACCATTTAAAATAAAATGGTTTAAGGATG	chr2:178727777 (-)			Mademont-Soler (2017) PLOS ONE 12, e0181465
Cardiomyopathy, dilated	TTN	7273	Missense	DM	CM1815825			[NM_133378.4:c.20354C>T] [NP_596869.4:p.P6785L]	C-T		CCC-CTC	Pro-Leu	6785	chr2:179584031 (-)	TTCAGGATGGAAATGAGATTGTTAGTGGGC[C/T]CAAATGTCAGTCCAGCTTTTCGGAAAACGT	chr2:178719304 (-)			van den Hoogenhof (2018) CIRCULAT 138, 1330
Cardiomyopathy, hypertrophic	TTN	7273	Missense	DM?	CM1710446			[NM_133378.4:c.46801C>A] [NP_596869.4:p.P15601T]	C-A		CCT-ACT	Pro-Thr	15601	chr2:179468909 (-)	GTCATTCAAGATCCTTATCGCCTTCCTGGA[C/A]CTCCAGGAAAACCAAAAGTTTTGGCACGCA	chr2:178604182 (-)			Mademont-Soler (2017) PLOS ONE 12, e0181465
Cardiomyopathy, dilated	TTN	7273	Missense	DM?	CM1811454	rs72648227		[NM_133378.4:c.79708C>A] [NP_596869.4:p.P26570T]	C-A		CCT-ACT	Pro-Thr	26570	chr2:179422669 (-)	GCTTTCATTAACATTGTTGTGCTAGACAGG[C/A]CTGGTCCTCCAACTGGCCCTGTTGTTATTA	chr2:178557942 (-)			Shakeel (2018) GENE 673, 134
Cardiomyopathy, dilated	TTN	7273	Missense	DM?	CM1516154	rs773302755		[NM_133378.4:c.43807C>T] [NP_596869.4:p.P14603S]	C-T		CCT-TCT	Pro-Ser	14603	chr2:179474639 (-)	GCGGAGGCAATGACTATTACATGGAAGCCA[C/T]CTTTGTATGATGGAGGGAGCAAGATAATGG	chr2:178609912 (-)			Haas (2015) EUR HJ 36, 1123
Cardiomyopathy, hypertrophic	TTN	7273	Missense	DM?	CM1710456	rs1162176452		[NM_133378.4:c.47179C>T] [NP_596869.4:p.P15727S]	C-T		CCT-TCT	Pro-Ser	15727	chr2:179467246 (-)	ACGAAGTCAAGCATCTCACTAGGATGGAAA[C/T]CTCCAGCCAAAGATGGTGGCAGCCCAATCA	chr2:178602519 (-)			Mademont-Soler (2017) PLOS ONE 12, e0181465
Cardiomyopathy, hypertrophic	TTN	7273	Missense	DM	CM094356	rs773444238		[NM_133378.4:c.25811G>A] [NP_596869.4:p.R8604Q]	G-A		CGA-CAA	Arg-Gln	8604	chr2:179569962 (-)	ATGCCCGCATGTATGGAATCACTGACTTCC[G/A]AGGTCTTCTTCAAGCATTTGAACTGCTCAA	chr2:178705235 (-)	0.49;MEDIUM RISK		Arimura (2009) JACC 54, 334
Cardiomyopathy, dilated	TTN	7273	Missense	DM?	CM1516177	rs376820301		[NM_133378.4:c.75812G>A] [NP_596869.4:p.R25271Q]	G-A		CGA-CAA	Arg-Gln	25271	chr2:179427343 (-)	ATCTACAAGAAGGATGTTCTTACTACTTCC[G/A]AGTCTTGGCTTCCAATGAATATGGGATTGG	chr2:178562616 (-)			Haas (2015) EUR HJ 36, 1123
Cardiomyopathy, dilated	TTN	7273	Nonsense	DM?	CM1516166	rs727505277		[NM_133378.4:c.2137C>T] [NP_596869.4:p.R713*]	C-T		CGA-TGA	Arg-Term	713	chr2:179650808 (-)	GCAACAGTTGTTGCTGCAGTAGACCAGGCC[C/T]GAGTCAGAGAGCCCAGAGAGCCTGGGCATC	chr2:178786081 (-)			Haas (2015) EUR HJ 36, 1123
Cardiomyopathy, dilated	TTN	7273	Nonsense	DM?	CM1410919	rs397517547		[NM_133378.4:c.3034C>T] [NP_596869.4:p.R1012*]	C-T		CGA-TGA	Arg-Term	1012	chr2:179647599 (-)	ATTCGCGAAGCATTTGCGGAAGACAGCGGG[C/T]GATTTACTTGCAGTGCTGTAAATGAGGCTG	chr2:178782872 (-)			Pugh (2014) GENET MED 16, 601
Cardiomyopathy, dilated	TTN	7273	Nonsense	DM	CM1611623	rs267599069		[NM_133378.4:c.12325C>T] [NP_596869.4:p.R4109*]	C-T		CGA-TGA	Arg-Term	4109	chr2:179597846 (-)	cttttctcccttcttgtgcaacacacagAT[C/T]GAGACATTGCTCCATTTTTTACCAAACCCT	chr2:178733119 (-)			Liu (2016) CARDIO 136, 10
Cardiomyopathy, dilated	TTN	7273	Nonsense	DM?	CM171557	rs772235481		[NM_133378.4:c.12556C>T] [NP_596869.4:p.R4186*]	C-T		CGA-TGA	Arg-Term	4186	chr2:179597615 (-)	GACATGAATGATGCAGGGAATTTCACTTGT[C/T]GAGCCACAAATTCCGTGGGAAGCAAAGACA	chr2:178732888 (-)			Posey (2017) NEJM 376, 21
Cardiomyopathy, dilated	TTN	7273	Nonsense	DM?	CM1516212	rs727505350		[NM_133378.4:c.37195C>T] [NP_596869.4:p.R12399*]	C-T		CGA-TGA	Arg-Term	12399	chr2:179487411 (-)	GAAATGGCTCGATTTGAGTGTGAACTTTCC[C/T]GAGAAAATGCTAAGgtctgtgactgtatac	chr2:178622684 (-)			Haas (2015) EUR HJ 36, 1123
Cardiomyopathy, dilated	TTN	7273	Nonsense	DM?	CM1410920	rs397517580		[NM_133378.4:c.37603C>T] [NP_596869.4:p.R12535*]	C-T		CGA-TGA	Arg-Term	12535	chr2:179486244 (-)	CACCTTGAGGATGCTGGCAACTACAACTGT[C/T]GACTCCCAAGCTCTCGAACCGATGGCAAAG	chr2:178621517 (-)			Pugh (2014) GENET MED 16, 601
Cardiomyopathy, dilated	TTN	7273	Nonsense	DM	CM133385	rs374140736		[NM_133378.4:c.40579C>T] [NP_596869.4:p.R13527*]	C-T		CGA-TGA	Arg-Term	13527	chr2:179481235 (-)	AGTCCGTTAACTGGATACGTTGTTGAAAAA[C/T]GAGAAGTCAGCCGGAAAACATGGACTAAAg	chr2:178616508 (-)			Norton (2013) CIR CAR GE 6, 144
Cardiomyopathy, dilated	TTN	7273	Nonsense	DM?	CM1516215	rs751502842		[NM_133378.4:c.42379C>T] [NP_596869.4:p.R14127*]	C-T		CGA-TGA	Arg-Term	14127	chr2:179477169 (-)	AACTACATTGTGGAAAAGAGAGACGTCAGG[C/T]GAAAAGGCTGGCAAACAGTGGATACCACTG	chr2:178612442 (-)			Haas (2015) EUR HJ 36, 1123
Cardiomyopathy, dilated	TTN	7273	Nonsense	DM	CM1516216	rs794729265		[NM_133378.4:c.42466C>T] [NP_596869.4:p.R14156*]	C-T		CGA-TGA	Arg-Term	14156	chr2:179477082 (-)	CCACTGACTGAGGGCTCTTTATATGTGTTC[C/T]GAGTTGCTGCAGAAAATGCTATAGGACAAA	chr2:178612355 (-)			Haas (2015) EUR HJ 36, 1123
Cardiomyopathy, dilated	TTN	7273	Nonsense	DM?	CM1516155	rs748956593		[NM_133378.4:c.43963C>T] [NP_596869.4:p.R14655*]	C-T		CGA-TGA	Arg-Term	14655	chr2:179474483 (-)	GAAGAGGGGAAAGAGTACCAATTCCGTGTG[C/T]GAGCAGAGAACGCCGCGGGTATTAGTGAAC	chr2:178609756 (-)			Haas (2015) EUR HJ 36, 1123
Cardiomyopathy, dilated	TTN	7273	Nonsense	DM?	CM1516156	rs1343120755		[NM_133378.4:c.44305C>T] [NP_596869.4:p.R14769*]	C-T		CGA-TGA	Arg-Term	14769	chr2:179474028 (-)	AGCAAAAAGGGAGAATCTCAGCTACGCGTC[C/T]GAGATTCTCTCCGACCTGACCATGGTCTGT	chr2:178609301 (-)			Haas (2015) EUR HJ 36, 1123
Cardiomyopathy, dilated	TTN	7273	Nonsense	DM?	CM1516158			[NM_133378.4:c.45502C>T] [NP_596869.4:p.R15168*]	C-T		CGA-TGA	Arg-Term	15168	chr2:179472209 (-)	AAATCTGAACTAATTATCAAGGATGCACTG[C/T]GAAAAGACCATGGCAGATATGTGATTACAG	chr2:178607482 (-)			Haas (2015) EUR HJ 36, 1123
Cardiomyopathy, dilated	TTN	7273	Nonsense	DM?	CM1516160	rs768431507		[NM_133378.4:c.46462C>T] [NP_596869.4:p.R15488*]	C-T		CGA-TGA	Arg-Term	15488	chr2:179469738 (-)	ACTGCTTCCAATCGCCTTGGCTCAGTGTTC[C/T]GAAATGTTCACGTTGAAGTATATGgtaagt	chr2:178605011 (-)			Haas (2015) EUR HJ 36, 1123
Cardiomyopathy, dilated	TTN	7273	Nonsense	DM?	CM1516161	rs1440093502		[NM_133378.4:c.47647C>T] [NP_596869.4:p.R15883*]	C-T		CGA-TGA	Arg-Term	15883	chr2:179466466 (-)	TCCTCAGTAATTATTATTCCGGAGTGTAAA[C/T]GATCTCATACAGGCAAATACAGCATCACAG	chr2:178601739 (-)			Haas (2015) EUR HJ 36, 1123
Cardiomyopathy, dilated	TTN	7273	Nonsense	DM	CM1812417	rs745376275		[NM_133378.4:c.48868C>T] [NP_596869.4:p.R16290*]	C-T		CGA-TGA	Arg-Term	16290	chr2:179463948 (-)	AAATTGCTAGAAGGCCATGAATATGTATTC[C/T]GAATCATGGCCCAGAATAAATATGGCATTG	chr2:178599221 (-)			Fan (2018) CARD YOUNG epub, epub
Cardiomyopathy, dilated	TTN	7273	Nonsense	DM	CM121821	rs72646831		[NM_133378.4:c.49627C>T] [NP_596869.4:p.R16543*]	C-T		CGA-TGA	Arg-Term	16543	chr2:179462478 (-)	AGAATTGTTGTCCATGCTGGAGGGGTGATC[C/T]GAATCATTGCCTATGTGTCTGGAAAGCCTC	chr2:178597751 (-)			Herman (2012) NEJM 366, 619
Cardiomyopathy, peripartum/dilated	TTN	7273	Nonsense	DM	CM143143			[NM_133378.4:c.50014C>T] [NP_596869.4:p.R16672*]	C-T		CGA-TGA	Arg-Term	16672	chr2:179460363 (-)	GCATGGACCCCAGTGACATATACAGTTACC[C/T]GACAAAATGCTACTGTCCAGGGTCTCATTC	chr2:178595636 (-)			van Spaendonck-Zwarts (2014) EUR HJ 35, 2165
Cardiomyopathy, dilated	TTN	7273	Nonsense	DM?	CM1516167	rs1057522256		[NM_133378.4:c.53029C>T] [NP_596869.4:p.R17677*]	C-T		CGA-TGA	Arg-Term	17677	chr2:179455719 (-)	CATCTGCAGAAGGGCTGTGAATATGTTTTC[C/T]GAGTTAGAGCAGAGAATAAGATAGGTGTTG	chr2:178590992 (-)			Haas (2015) EUR HJ 36, 1123
Cardiomyopathy, dilated	TTN	7273	Nonsense	DM	CM121826	rs764243269		[NM_133378.4:c.55897C>T] [NP_596869.4:p.R18633*]	C-T		CGA-TGA	Arg-Term	18633	chr2:179452435 (-)	CCTATTCGTCTCTTTGCTATAGTGAGAGGA[C/T]GACCAGCCCCTAAAGTCACTTGGCGAAAAG	chr2:178587708 (-)			Herman (2012) NEJM 366, 619
Cardiomyopathy	TTN	7273	Nonsense	DM	CM161148	rs397517689		[NM_133378.4:c.63898C>T] [NP_596869.4:p.R21300*]	C-T		CGA-TGA	Arg-Term	21300	chr2:179439257 (-)	ATTTTAGGATATCATGTTGAAAGAAAAGAA[C/T]GAAATGGTATTCTCTGGCAGACTGTGAGCA	chr2:178574530 (-)			Ware (2016) NEJM 374, 233
Cardiomyopathy, dilated	TTN	7273	Nonsense	DM	CM170572	rs869025545		[NM_133378.4:c.71980C>T] [NP_596869.4:p.R23994*]	C-T		CGA-TGA	Arg-Term	23994	chr2:179431175 (-)	AAACTCACTGAACACCAAGAGTATAAAATA[C/T]GAGTCTGTGCCCTCAACAAAGTTGGTTTAG	chr2:178566448 (-)			Dalin (2017) IJCDL 228, 742
Cardiomyopathy, dilated	TTN	7273	Nonsense	DM	CM1516170	rs727505284		[NM_133378.4:c.73012C>T] [NP_596869.4:p.R24338*]	C-T		CGA-TGA	Arg-Term	24338	chr2:179430143 (-)	GATCTTAAAATAGAAATTCCAGTTATAGGC[C/T]GACCAAGACCTAACATTTCTTGGGTCAAAG	chr2:178565416 (-)			Haas (2015) EUR HJ 36, 1123
Cardiomyopathy, dilated	TTN	7273	Nonsense	DM	CM1514762	rs869312118		[NM_133378.4:c.75811C>T] [NP_596869.4:p.R25271*]	C-T		CGA-TGA	Arg-Term	25271	chr2:179427344 (-)	AATCTACAAGAAGGATGTTCTTACTACTTC[C/T]GAGTCTTGGCTTCCAATGAATATGGGATTG	chr2:178562617 (-)			Roberts (2015) STM 7, 270ra6
Cardiomyopathy, dilated	TTN	7273	Nonsense	DM?	CM1516172			[NM_133378.4:c.77446C>T] [NP_596869.4:p.R25816*]	C-T		CGA-TGA	Arg-Term	25816	chr2:179425709 (-)	GTCCTTAAGATAAATGCAGACATTGCAGGG[C/T]GACCTCTGCCAGTAATTTCCTGGGCCAAGG	chr2:178560982 (-)			Haas (2015) EUR HJ 36, 1123
Cardiomyopathy, dilated	TTN	7273	Nonsense	DM	CM121830			[NM_133378.4:c.78064C>T] [NP_596869.4:p.R26022*]	C-T		CGA-TGA	Arg-Term	26022	chr2:179425091 (-)	AGTGAAATATCTGGATATATAATTGAAAGG[C/T]GAGAGAAAAATAGCCTAAGATGGGTGCGTG	chr2:178560364 (-)			Herman (2012) NEJM 366, 619
Cardiomyopathy, dilated	TTN	7273	Nonsense	DM?	CM1516191			[NM_133378.4:c.87637C>T] [NP_596869.4:p.R29213*]	C-T		CGA-TGA	Arg-Term	29213	chr2:179410622 (-)	AGGCTCATCAAGAACAATGAGTACATATTC[C/T]GAGTGAGGGCAGTAAACAAATATGGCCCTG	chr2:178545895 (-)			Haas (2015) EUR HJ 36, 1123
Cardiomyopathy, dilated	TTN	7273	Nonsense	DM	CM133387	rs794729305		[NM_133378.4:c.93523C>T] [NP_596869.4:p.R31175*]	C-T		CGA-TGA	Arg-Term	31175	chr2:179400115 (-)	GCAGAAAGATGGCTCCGTGTAGGACAGGCC[C/T]GAGAAACACGTTATACCGTGATCAACTTAT	chr2:178535388 (-)			Norton (2013) CIR CAR GE 6, 144
Cardiomyopathy, hypertrophic	TTN	7273	Missense	DM	CM993514	rs28933405		[NM_133378.4:c.2219G>T] [NP_596869.4:p.R740L]	G-T		CGC-CTC	Arg-Leu	740	chr2:179650726 (-)	AGACCACTTTGGAGTACGGATATAAGGAAC[G/T]CATTTCCGCCGCAAAGGTAGCTGAGCCTCC	chr2:178785999 (-)	0.49;MEDIUM RISK		Satoh (1999) BBRC 262, 411
Cardiomyopathy, dilated	TTN	7273	Missense	DM?	CM1516207	rs146496197		[NM_133378.4:c.5668C>T] [NP_596869.4:p.R1890C]	C-T		CGC-TGC	Arg-Cys	1890	chr2:179640923 (-)	CTCATCCGCAAAAGCAAAAGGTTCAGAGTT[C/T]GCTATGATGGTATCCATTACCTGGACATCG	chr2:178776196 (-)			Haas (2015) EUR HJ 36, 1123
Cardiomyopathy, dilated	TTN	7273	Missense	DM?	CM1516150	rs369517119		[NM_133378.4:c.21757C>T] [NP_596869.4:p.R7253C]	C-T		CGC-TGC	Arg-Cys	7253	chr2:179581972 (-)	ATCACTTGGGCCAAAGATAACCGAGAGATT[C/T]GCCCTGGAGGCAACTACAAGATGACTTTGG	chr2:178717245 (-)			Haas (2015) EUR HJ 36, 1123
Cardiomyopathy, dilated	TTN	7273	Missense	DM?	CM1516168	rs370890454		[NM_133378.4:c.61634G>A] [NP_596869.4:p.R20545Q]	G-A		CGG-CAG	Arg-Gln	20545	chr2:179441724 (-)	AACTTATCCAAGGAAATGAGTACATCTTCC[G/A]GGTCTCAGCTGTAAACCACTATGGCAAAGG	chr2:178576997 (-)			Haas (2015) EUR HJ 36, 1123
Cardiomyopathy, dilated	TTN	7273	Missense	DM?	CM1516179	rs200843338		[NM_133378.4:c.77273G>A] [NP_596869.4:p.R25758Q]	G-A		CGG-CAG	Arg-Gln	25758	chr2:179425882 (-)	AACTTACTGAAGATCAGCGTTATGAATTCC[G/A]GGTTTTTGCAAGGAATGCTGCTGACTCAGT	chr2:178561155 (-)			Haas (2015) EUR HJ 36, 1123
Cardiomyopathy, dilated	TTN	7273	Missense	DM	CM057467	rs199642423		[NM_133378.4:c.96206G>A] [NP_596869.4:p.R32069Q]	G-A		CGG-CAG	Arg-Gln	32069	chr2:179397432 (-)	ATGATCTTGAGATAGTGAGACCAGCCCGCC[G/A]GCGTACACCTTCTCCTGATTATGACTTTTA	chr2:178532705 (-)	0.26;LOW RISK		Matsumoto (2005) JMRCM 26, 367
Cardiomyopathy, dilated	TTN	7273	Missense	DM?	CM1516165			[NM_133378.4:c.51254G>C] [NP_596869.4:p.R17085P]	G-C		CGG-CCG	Arg-Pro	17085	chr2:179457977 (-)	ATCTTCTAGAAGGATGTCAGTATGAATTCC[G/C]GGTTTCTGCAGAAAATGAAATTGGTATTGG	chr2:178593250 (-)			Haas (2015) EUR HJ 36, 1123
Cardiomyopathy, hypertrophic	TTN	7273	Missense	DM	CM094355	rs760305440		[NM_133378.4:c.25499G>A] [NP_596869.4:p.R8500H]	G-A		CGT-CAT	Arg-His	8500	chr2:179571370 (-)	GGAAGTGGAGACAGCTGAACCAAGGAGGTC[G/A]TGTTTTCATCCACCAAAAAGGCGATGAAGC	chr2:178706643 (-)	0.66;HIGH RISK		Arimura (2009) JACC 54, 334
Cardiomyopathy, dilated	TTN	7273	Missense	DM?	CM1516162	rs201774108		[NM_133378.4:c.47951G>A] [NP_596869.4:p.R15984H]	G-A		CGT-CAT	Arg-His	15984	chr2:179466069 (-)	ATCTCCTCTCTGAACAGCAATATTTCTTCC[G/A]TGTGCGAGCAGAAAACCGTTTTGGTATTGG	chr2:178601342 (-)			Haas (2015) EUR HJ 36, 1123
Cardiomyopathy, arrhythmogenic	TTN	7273	Missense	DM?	CM1718655	rs55676195		[NM_133378.4:c.89939G>A] [NP_596869.4:p.R29980H]	G-A		CGT-CAT	Arg-His	29980	chr2:179406161 (-)	GCAAAGAAGTGAGAGCAGATCGATGGGTCC[G/A]TGTAAATAAAGTACCTGTGACAATGACACG	chr2:178541434 (-)			König (2017) BMC MG 18, 145
Cardiomyopathy, dilated	TTN	7273	Missense	DM?	CM1811453	rs750101152		[NM_133378.4:c.6949C>T] [NP_596869.4:p.R2317C]	C-T		CGT-TGT	Arg-Cys	2317	chr2:179639042 (-)	AAATCCAATGGCAAATATACAATTACATCT[C/T]GTCGTGGACGTCAGAACCTCACGGTCAAGG	chr2:178774315 (-)			Shakeel (2018) GENE 673, 134
Cardiomyopathy, dilated	TTN	7273	Missense	DM?	CM1516213	rs72677231		[NM_133378.4:c.39487C>T] [NP_596869.4:p.R13163C]	C-T		CGT-TGT	Arg-Cys	13163	chr2:179482994 (-)	CTACAGAAAGGAGGAGTTGAGTACCTATTC[C/T]GTGTGAGTGCAAGAAACAGAGTTGGCACTG	chr2:178618267 (-)			Haas (2015) EUR HJ 36, 1123
Cardiomyopathy, dilated	TTN	7273	Missense	DM?	CM1516193	rs569593251		[NM_133378.4:c.90013C>T] [NP_596869.4:p.R30005C]	C-T		CGT-TGT	Arg-Cys	30005	chr2:179406087 (-)	GGCCTTACTGAAGGCTTAGAATATGAACAC[C/T]GTGTCACAGCCATTAATGCAAGAGGGTCTG	chr2:178541360 (-)			Haas (2015) EUR HJ 36, 1123
Cardiomyopathy, dilated	TTN	7273	Missense	DM	CM139249	rs370109572		[NM_133378.4:c.14563C>T] [NP_596869.4:p.L4855F]	C-T		CTC-TTC	Leu-Phe	4855	chr2:179594832 (-)	GATGTTGGCACAGCAACCAGCAAAGCCACT[C/T]TCTTTGTAAAAGgtctggtctctacatctc	chr2:178730105 (-)			Roncarati (2013) EJHG 21, 1105
Cardiomyopathy, hypertrophic	TTN	7273	Missense	DM?	CM1711281	rs781121273		[NM_133378.4:c.57478C>G] [NP_596869.4:p.L19160V]	C-G		CTT-GTT	Leu-Val	19160	chr2:179449096 (-)	GAATATCCTTGTGCTGGCCTTGTAGAAGGT[C/G]TTGAGTATTCATTCAGAATCTATGCCCTAA	chr2:178584369 (-)			Mendes de Almeida (2017) PLOS ONE 12, e0182946
Cardiomyopathy, restrictive	TTN	7273	Missense	DM?	CM1611755			[NM_133378.4:c.43930C>T] [NP_596869.4:p.L14644F]	C-T		CTT-TTT	Leu-Phe	14644	chr2:179474516 (-)	GTACCAATCCTGACCTATACAGCAAAAGGA[C/T]TTGAAGAGGGGAAAGAGTACCAATTCCGTG	chr2:178609789 (-)			Kostareva (2016) PLOS ONE 11, e0163362
Cardiomyopathy, dilated	TTN	7273	Missense	DM?	CM168152			[NM_133378.4:c.9160G>C] [NP_596869.4:p.E3054Q]	G-C		GAA-CAA	Glu-Gln	3054	chr2:179633403 (-)	AAAGCAACATCAACAGCCACACTTTATGTG[G/C]AAGgtatggtttcatacatattagatccat	chr2:178768676 (-)			Al-Shamsi (2016) OJRD 11, 94
Cardiomyopathy, dilated	TTN	7273	Nonsense	DM?	CM1516174			[NM_133378.4:c.69748G>T] [NP_596869.4:p.E23250*]	G-T		GAA-TAA	Glu-Term	23250	chr2:179433407 (-)	AGTGTACAGGTTGGCCAAGATTTGAAAATA[G/T]AAGTGCCAATTTCTGGACGTCCTAAGCCAA	chr2:178568680 (-)			Haas (2015) EUR HJ 36, 1123
Cardiomyopathy, dilated	TTN	7273	Nonsense	DM?	CM1516190			[NM_133378.4:c.85498G>T] [NP_596869.4:p.E28500*]	G-T		GAA-TAA	Glu-Term	28500	chr2:179413151 (-)	GCAAGTCGCCGTAGTTGGCAGGTTATCAGT[G/T]AAAAATGCACTCGTCAGATCTTCAAGGTCA	chr2:178548424 (-)			Haas (2015) EUR HJ 36, 1123
Cardiomyopathy, dilated	TTN	7273	Nonsense	DM	CM1815823			[NM_133378.4:c.94528G>T] [NP_596869.4:p.E31510*]	G-T		GAA-TAA	Glu-Term	31510	chr2:179399110 (-)	CTCCAGCACCCATGGTTGAAGCAGAAGATA[G/T]AAAGAGTCAGTACTAAAGTTATCAGAACAT	chr2:178534383 (-)			van den Hoogenhof (2018) CIRCULAT 138, 1330
Cardiomyopathy, hypertrophic	TTN	7273	Missense	DM?	CM1710431			[NM_133378.4:c.62924A>T] [NP_596869.4:p.D20975V]	A-T		GAC-GTC	Asp-Val	20975	chr2:179440231 (-)	CATCTCCACCAGACAGCCTTAACATCATGG[A/T]CATAACTAAGAGCACCGTCAGCCTGGCATG	chr2:178575504 (-)			Mademont-Soler (2017) PLOS ONE 12, e0181465
Cardiomyopathy, dilated	TTN	7273	Missense	DM?	CM1516148	rs552951988		[NM_133378.4:c.19291G>T] [NP_596869.4:p.D6431Y]	G-T		GAC-TAC	Asp-Tyr	6431	chr2:179585723 (-)	TTGCTTACGATCAATGAAGCTAGTGCTGAA[G/T]ACAGCGGGGACTACATTTGTGAGGCTCATA	chr2:178720996 (-)			Haas (2015) EUR HJ 36, 1123
Cardiomyopathy, dilated	TTN	7273	Missense	DM?	CM1516194	rs199761901		[NM_133378.4:c.90796G>A] [NP_596869.4:p.E30266K]	G-A		GAG-AAG	Glu-Lys	30266	chr2:179404292 (-)	GGTGGTGCTGACATCTTAGGCTACATCCTC[G/A]AGAGACGAGAAGTGCCTAAAGCCGCCTGGT	chr2:178539565 (-)			Haas (2015) EUR HJ 36, 1123
Cardiomyopathy, dilated	TTN	7273	Nonsense	DM?	CM1516208			[NM_133378.4:c.8764G>T] [NP_596869.4:p.E2922*]	G-T		GAG-TAG	Glu-Term	2922	chr2:179634544 (-)	TCCATGTGGCTGAAGAATGGTGTGGAAATT[G/T]AGATGAGTGAAAAGTTCAAGATAGTTGTGC	chr2:178769817 (-)			Haas (2015) EUR HJ 36, 1123
Cardiomyopathy	TTN	7273	Nonsense	DM	CM161165			[NM_133378.4:c.26560G>T] [NP_596869.4:p.E8854*]	G-T		GAG-TAG	Glu-Term	8854	chr2:179567322 (-)	GTGGTGAGTGAGCATCAGTCTGCCACCTTT[G/T]AGTGTGAAGTGTCCTTTGATGATGCCATTG	chr2:178702595 (-)			Ware (2016) NEJM 374, 233
Cardiomyopathy, dilated	TTN	7273	Nonsense	DM	CM170573			[NM_133378.4:c.69523G>T] [NP_596869.4:p.E23175*]	G-T		GAG-TAG	Glu-Term	23175	chr2:179433632 (-)	TATATTGTGGAAATGCAAGCTAAACACAGT[G/T]AGAAATGGTCAGAGTGTGCTCGAGTAAAGT	chr2:178568905 (-)			Dalin (2017) IJCDL 228, 742
Cardiomyopathy, dilated	TTN	7273	Missense	DM?	CM1516149	rs72648973		[NM_133378.4:c.19570G>A] [NP_596869.4:p.D6524N]	G-A		GAT-AAT	Asp-Asn	6524	chr2:179585187 (-)	AGTCTTCATATCCTTAATCTTGAAGCCTCC[G/A]ATGTCGGGGAATATCACTGCAAAGCTACTA	chr2:178720460 (-)			Haas (2015) EUR HJ 36, 1123
Cardiomyopathy, dilated	TTN	7273	Missense	DM?	CM1516151	rs199619070		[NM_133378.4:c.21832G>A] [NP_596869.4:p.D7278N]	G-A		GAT-AAT	Asp-Asn	7278	chr2:179581897 (-)	ACTCTGACAGTTCTCAAAGTAGGCAAAGGC[G/A]ATGCCGGGCAGTACACCTGCTATGCAAGCA	chr2:178717170 (-)			Haas (2015) EUR HJ 36, 1123
Cardiomyopathy, hypertrophic	TTN	7273	Missense	DM?	CM1710444			[NM_133378.4:c.51661G>A] [NP_596869.4:p.D17221N]	G-A		GAT-AAT	Asp-Asn	17221	chr2:179457367 (-)	tttattctagAACCCCCTGAGTTGATTCTT[G/A]ATGCCAACATGGCAAGAGAACAACACATTA	chr2:178592640 (-)			Mademont-Soler (2017) PLOS ONE 12, e0181465
Cardiomyopathy	TTN	7273	Missense	DM?	CM176746	rs144295295		[NM_133378.4:c.60256G>C] [NP_596869.4:p.D20086H]	G-C		GAT-CAT	Asp-His	20086	chr2:179443797 (-)	CCTGGCATCCCCACTGGACCAATCAAATTT[G/C]ATGAAGTCACAGCAGAAGCCATGACCTTAA	chr2:178579070 (-)			Song (2017) JHG 62, 615
Cardiomyopathy, hypertrophic	TTN	7273	Missense	DM?	CM1710434	rs1192451781		[NM_133378.4:c.85081G>A] [NP_596869.4:p.A28361T]	G-A		GCA-ACA	Ala-Thr	28361	chr2:179413568 (-)	CGGTTAACAGCTCCTGAGTTAGACATAGAT[G/A]CAAACTTCAAACAGACTCATGTTGTTAGAG	chr2:178548841 (-)			Mademont-Soler (2017) PLOS ONE 12, e0181465
Cardiomyopathy, dilated	TTN	7273	Missense	DM?	CM1516192	rs72648263		[NM_133378.4:c.87949G>A] [NP_596869.4:p.A29317T]	G-A		GCA-ACA	Ala-Thr	29317	chr2:179410184 (-)	GAGGGTTGTGATTACCAGTTCCGGGTGACC[G/A]CAGTGAATGCAGCTGGTAACAGTGAGCCCA	chr2:178545457 (-)			Haas (2015) EUR HJ 36, 1123
Cardiomyopathy, dilated	TTN	7273	Missense	DM?	CM1516205			[NM_133378.4:c.4118C>A] [NP_596869.4:p.A1373E]	C-A		GCA-GAA	Ala-Glu	1373	chr2:179643691 (-)	CTGCATTTGCCAGCAATATTAAAGGAAATG[C/A]AATTTGCTCAGGGAAATTGTATGTGGAGCC	chr2:178778964 (-)			Haas (2015) EUR HJ 36, 1123
Cardiomyopathy, dilated	TTN	7273	Missense	DM	CM1815826			[NM_133378.4:c.24235G>A] [NP_596869.4:p.A8079T]	G-A		GCC-ACC	Ala-Thr	8079	chr2:179575996 (-)	ACAGTTGGACTGCCAGTTGTTTTTGATTGT[G/A]CCATAAGTGGATCAGAACCTATCTCCGTGT	chr2:178711269 (-)			van den Hoogenhof (2018) CIRCULAT 138, 1330
Arrhythmogenic right ventricular cardiomyopathy	TTN	7273	Missense	DM	CM116752	rs72646853		[NM_133378.4:c.55735G>A] [NP_596869.4:p.A18579T]	G-A		GCC-ACC	Ala-Thr	18579	chr2:179452695 (-)	GAAAACCAGGAATATGAGTTCAGGGTGTGT[G/A]CCCAAAACCAAGTTGGTATTGGGCGCCCTG	chr2:178587968 (-)			Taylor (2011) CIRCULAT 124, 876
Cardiomyopathy, dilated	TTN	7273	Missense	DM?	CM1516209	rs765523736		[NM_133378.4:c.8884G>C] [NP_596869.4:p.A2962P]	G-C		GCC-CCC	Ala-Pro	2962	chr2:179634424 (-)	ACATTTGTCTGTGGCAATGACCAAGTCAGT[G/C]CCACCCTGACAGTCACCCgtaagttaaaaa	chr2:178769697 (-)			Haas (2015) EUR HJ 36, 1123
Cardiomyopathy, autosomal dominant with left ventricular noncompaction features	TTN	7273	Missense	DM	CM1613215			[NM_133378.4:c.533C>A] [NP_596869.4:p.A178D]	C-A		GCC-GAC	Ala-Asp	178	chr2:179665172 (-)	CTGAGGACTCAGGGACCTATTCAGTAAATG[C/A]CACCAATAGCGTTGGAAGAGCTACTTCGAC	chr2:178800445 (-)			Hastings (2016) CIR CAR GE 9, 426
Cardiomyopathy, dilated	TTN	7273	Missense	DM?	CM1516186	rs201400267		[NM_133378.4:c.84338C>A] [NP_596869.4:p.A28113D]	C-A		GCC-GAC	Ala-Asp	28113	chr2:179414407 (-)	AGGATAAATGTGAAGCCCAAAGTTACACTG[C/A]CATTAAACTAATAAACGGCAATGAATACCA	chr2:178549680 (-)			Haas (2015) EUR HJ 36, 1123
Cardiomyopathy, dilated	TTN	7273	Missense	DM	CM022258	rs267607157		[NM_133378.4:c.2228C>T] [NP_596869.4:p.A743V]	C-T		GCC-GTC	Ala-Val	743	chr2:179650717 (-)	TGGAGTACGGATATAAGGAACGCATTTCCG[C/T]CGCAAAGGTAGCTGAGCCTCCCCAACGTCC	chr2:178785990 (-)	0.57;MEDIUM RISK		Itoh-Satoh (2002) BBRC 291, 385
Cardiomyopathy, dilated	TTN	7273	Missense	DM?	CM168154	rs780558473		[NM_133378.4:c.74633C>T] [NP_596869.4:p.A24878V]	C-T		GCT-GTT	Ala-Val	24878	chr2:179428522 (-)	CTGGTAATGAGTACATTTTCCGTGTCATGG[C/T]TGTGAATAAATATGGAATTGGAGAGCCCTT	chr2:178563795 (-)			Al-Shamsi (2016) OJRD 11, 94
Arrhythmogenic right ventricular cardiomyopathy	TTN	7273	Missense	DM	CM116753	rs72646866		[NM_133378.4:c.57925G>T] [NP_596869.4:p.A19309S]	G-T		GCT-TCT	Ala-Ser	19309	chr2:179447901 (-)	GTGGCTATGAAATCTTTGCTTACTGTGAAA[G/T]CTGGAACTAATGTCTGCTTGGATGCTACTG	chr2:178583174 (-)			Taylor (2011) CIRCULAT 124, 876
Cardiomyopathy, dilated	TTN	7273	Missense	DM?	CM1516144	rs17355460		[NM_133378.4:c.16870G>A] [NP_596869.4:p.G5624R]	G-A		GGA-AGA	Gly-Arg	5624	chr2:179590329 (-)	TCCAAACTGAACAGCCTCACTGTTGTAGCC[G/A]GAGAGCCTGCTGAATTACAAGCATCCATAG	chr2:178725602 (-)			Haas (2015) EUR HJ 36, 1123
Cardiomyopathy, dilated	TTN	7273	Missense	DM?	CM1516185			[NM_133378.4:c.83053G>A] [NP_596869.4:p.G27685R]	G-A		GGA-AGA	Gly-Arg	27685	chr2:179416870 (-)	ATCCTGTCATGGGATGTACCTGAAGATAAT[G/A]GAGGAGGAGAAATTACTTGTTACAGCATCG	chr2:178552143 (-)			Haas (2015) EUR HJ 36, 1123
Cardiomyopathy, hypertrophic	TTN	7273	Missense	DM?	CM1710453			[NM_133378.4:c.72098G>C] [NP_596869.4:p.G24033A]	G-C		GGA-GCA	Gly-Ala	24033	chr2:179431057 (-)	AACTTGACCTTGACTCCGAATTAAGAAAAG[G/C]AATTGTTGTAAGAGCTGGTGGATCTGCCAG	chr2:178566330 (-)			Mademont-Soler (2017) PLOS ONE 12, e0181465
Cardiomyopathy, dilated	TTN	7273	Nonsense	DM?	CM1515598			[NM_133378.4:c.8353G>T] [NP_596869.4:p.G2785*]	G-T		GGA-TGA	Gly-Term	2785	chr2:179635166 (-)	TCTGTTTATGGCTTCAGGCTTGGAAGGCTT[G/T]GAGCCAGTGCCAGACTGCACGTGGAGAgta	chr2:178770439 (-)			Akinrinade (2015) EUR HJ 36, 2327
Cardiomyopathy, dilated	TTN	7273	Nonsense	DM?	CM1516157			[NM_133378.4:c.44113G>T] [NP_596869.4:p.G14705*]	G-T		GGA-TGA	Gly-Term	14705	chr2:179474220 (-)	GATGAAATAGCACTTGATGCAAGTATTTCT[G/T]GATCACCTTACCCAACTATTACATGGATAA	chr2:178609493 (-)			Haas (2015) EUR HJ 36, 1123
Cardiomyopathy, dilated	TTN	7273	Missense	DM?	CM1516139	rs772907723		[NM_133378.4:c.11728G>A] [NP_596869.4:p.G3910S]	G-A		GGC-AGC	Gly-Ser	3910	chr2:179599091 (-)	GAATATGAATGTGTTGTTGCTAATGAAGTC[G/A]GCAAGTGTGGCTGCATGGCAACCCACTTAC	chr2:178734364 (-)			Haas (2015) EUR HJ 36, 1123
Cardiomyopathy, dilated	TTN	7273	Missense	DM?	CM1516173	rs55801134		[NM_133378.4:c.62992G>C] [NP_596869.4:p.G20998R]	G-C		GGC-CGC	Gly-Arg	20998	chr2:179440163 (-)	CCCAAACACGATGGTGGCAGCAAGATCACT[G/C]GCTATGTGATTGAAGCCCAAAGAAAAGGCT	chr2:178575436 (-)			Haas (2015) EUR HJ 36, 1123
Cardiomyopathy, dilated	TTN	7273	Missense	DM?	CM1516206	rs36021856		[NM_133378.4:c.4034G>A] [NP_596869.4:p.G1345D]	G-A		GGC-GAC	Gly-Asp	1345	chr2:179643775 (-)	AAAGATACCAAATGGACTTTCTACAAGATG[G/A]CAGAGCTAGTCTGCGTATACCTGTTGTTCT	chr2:178779048 (-)			Haas (2015) EUR HJ 36, 1123
Cardiomyopathy, dilated	TTN	7273	Missense	DM	CM087324	rs750125429		[NM_133378.4:c.10409G>A] [NP_596869.4:p.G3470D]	G-A		GGC-GAC	Gly-Asp	3470	chr2:179603039 (-)	GGAAAATCGAACCCCTGGAAGTAGCACTGG[G/A]CCACCTAGCCAAATTCACCTGTGAGATCCA	chr2:178738312 (-)	0.75;HIGH RISK		Liu (2008) ZXXGBZZ 36, 1066
Cardiomyopathy, dilated	TTN	7273	Missense	DM?	CM1516140	rs202234492		[NM_133378.4:c.12254G>A] [NP_596869.4:p.G4085D]	G-A		GGC-GAC	Gly-Asp	4085	chr2:179598034 (-)	AATTTTATTCAGCTGAGCTGCACGACAGTG[G/A]CCAATACACATTTGAGATTTCCAATGAAGT	chr2:178733307 (-)			Haas (2015) EUR HJ 36, 1123
Cardiomyopathy, dilated	TTN	7273	Missense	DM?	CM1516200	rs397517796		[NM_133378.4:c.97886G>A] [NP_596869.4:p.G32629D]	G-A		GGC-GAC	Gly-Asp	32629	chr2:179395752 (-)	AGATCTCTTCAGTCCAGGCTTCCGATGAGG[G/A]CAATTACAGCGTGGTGGTAGAAAACAGTGA	chr2:178531025 (-)			Haas (2015) EUR HJ 36, 1123
Cardiomyopathy, dilated	TTN	7273	Missense	DM?	CM1516153	rs767057972		[NM_133378.4:c.22832G>T] [NP_596869.4:p.G7611V]	G-T		GGC-GTC	Gly-Val	7611	chr2:179578821 (-)	ACACCTGTACCTTGGAGTGTACAGTAGCTG[G/T]CACCCCTGAACTCAGTACTAAGTGGTTTAA	chr2:178714094 (-)			Haas (2015) EUR HJ 36, 1123
Cardiomyopathy, dilated	TTN	7273	Missense	DM?	CM1516152	rs397517517		[NM_133378.4:c.21991G>A] [NP_596869.4:p.G7331R]	G-A		GGG-AGG	Gly-Arg	7331	chr2:179580418 (-)	GAATTCACAAGGTATGAATGCAAAATCGGT[G/A]GGTCTCCAGAAATCAAAGTTTTATGGTATA	chr2:178715691 (-)			Haas (2015) EUR HJ 36, 1123
Cardiomyopathy, dilated	TTN	7273	Missense	DM?	CM133389	rs376403373		[NM_133378.4:c.87379G>A] [NP_596869.4:p.G29127R]	G-A		GGG-AGG	Gly-Arg	29127	chr2:179410975 (-)	AAATACACTTTAACAGTGAAAAATGCCAGC[G/A]GGACCAAGGCCGTGTCTGTCATGGTCAAAG	chr2:178546248 (-)			Norton (2013) CIR CAR GE 6, 144
Cardiomyopathy, dilated	TTN	7273	Missense	DM?	CM1516204	rs199889888		[NM_133378.4:c.3913G>C] [NP_596869.4:p.G1305R]	G-C		GGG-CGG	Gly-Arg	1305	chr2:179644006 (-)	TCAAGAATCAAGAATTATAGAATTCTTGAG[G/C]GGATGGGTGTCACTTTTCATTGCAAGATGT	chr2:178779279 (-)			Haas (2015) EUR HJ 36, 1123
Cardiomyopathy, dilated	TTN	7273	Missense	DM?	CM1516143	rs374964612		[NM_133378.4:c.15625G>A] [NP_596869.4:p.G5209S]	G-A		GGT-AGT	Gly-Ser	5209	chr2:179593296 (-)	AGAATTCAGTCAGTAATGAAGCAGGACAGC[G/A]GTCAGTACACTTTCAAGGTGGAAAATGACT	chr2:178728569 (-)			Haas (2015) EUR HJ 36, 1123
Cardiomyopathy, hypertrophic	TTN	7273	Missense	DM?	CM1710454			[NM_133378.4:c.37807G>C] [NP_596869.4:p.G12603R]	G-C		GGT-CGT	Gly-Arg	12603	chr2:179485934 (-)	TCTGGAGATAAATATGACGTTATTGCTGAT[G/C]GTAAAAAGAGGGTCCTAGTTGTGAAAGATG	chr2:178621207 (-)			Mademont-Soler (2017) PLOS ONE 12, e0181465
Cardiomyopathy, dilated	TTN	7273	Missense	DM?	CM1516147	rs72648964		[NM_133378.4:c.17441G>A] [NP_596869.4:p.G5814D]	G-A		GGT-GAT	Gly-Asp	5814	chr2:179588813 (-)	GAAGACTGAAAAATACTGGTGGGGTGTTAG[G/A]TGCTTCTTGCATCTTGGAATGCAAAGTAGC	chr2:178724086 (-)			Haas (2015) EUR HJ 36, 1123
Cardiomyopathy, dilated	TTN	7273	Missense	DM?	CM1516159			[NM_133378.4:c.46877G>T] [NP_596869.4:p.G15626V]	G-T		GGT-GTT	Gly-Val	15626	chr2:179468833 (-)	TAGTGAGCTGGACTCCTCCTTTGGACAATG[G/T]TGGCTCTCCAATTACTGGCTACTGGCTGGA	chr2:178604106 (-)			Haas (2015) EUR HJ 36, 1123
Cardiomyopathy, dilated	TTN	7273	Missense	DM?	CM1516189	rs570464905		[NM_133378.4:c.85427G>T] [NP_596869.4:p.G28476V]	G-T		GGT-GTT	Gly-Val	28476	chr2:179413222 (-)	CATTGATGTGGGATGCCCCTCTTCTTGACG[G/T]TGGTGCCCGAATCCATCATTATGTGGTAGA	chr2:178548495 (-)			Haas (2015) EUR HJ 36, 1123
Cardiomyopathy, hypertrophic	TTN	7273	Missense	DM?	CM1710432			[NM_133378.4:c.81646G>T] [NP_596869.4:p.V27216F]	G-T		GTC-TTC	Val-Phe	27216	chr2:179418382 (-)	AGACAAGGAGAGGAAGAGGAATGGACTACT[G/T]TCTCTACCAAAGGAGAGGTCAGAACTACAG	chr2:178553655 (-)			Mademont-Soler (2017) PLOS ONE 12, e0181465
Cardiomyopathy, dilated	TTN	7273	Missense	DM	CM020382	rs139517732		[NM_133378.4:c.160G>A] [NP_596869.4:p.V54M]	G-A		GTG-ATG	Val-Met	54	chr2:179667000 (-)	CAGGTGATTTCCACTTCCACTCTGCCCGGC[G/A]TGCAGATCTCCTTTAGCGATGGCCGCGCTA	chr2:178802273 (-)	0.57;MEDIUM RISK		Itoh-Satoh (2002) BBRC 291, 385
Cardiomyopathy, dilated	TTN	7273	Missense	DM?	CM1516145	rs1316718244		[NM_133378.4:c.16994T>A] [NP_596869.4:p.V5665D]	T-A		GTT-GAT	Val-Asp	5665	chr2:179590205 (-)	AAAACATCAGGATTACATTTGTGGAAAATG[T/A]TGCAACTCTACAGTTTGCAAAAGCAGAGCC	chr2:178725478 (-)			Haas (2015) EUR HJ 36, 1123
Cardiomyopathy, dilated	TTN	7273	Missense	DM?	CM1516178	rs752974639		[NM_133378.4:c.76681G>T] [NP_596869.4:p.V25561F]	G-T		GTT-TTT	Val-Phe	25561	chr2:179426474 (-)	CTGACAACAGGAAGTGAGTATCAGTTCCGT[G/T]TTTGTGCAGAAAACCGCTATGGAAAGAGCT	chr2:178561747 (-)			Haas (2015) EUR HJ 36, 1123
Cardiomyopathy, hypertrophic	TTN	7273	Missense	DM?	CM1710435	rs1227515280		[NM_133378.4:c.93829T>C] [NP_596869.4:p.Y31277H]	T-C		TAC-CAC	Tyr-His	31277	chr2:179399809 (-)	CGTTGTGTTGAAACATCCTCAAAGAAGACA[T/C]ACATGGCCAAATTTGTTAAAGTCAAAGGGA	chr2:178535082 (-)			Mademont-Soler (2017) PLOS ONE 12, e0181465
Cardiomyopathy, dilated	TTN	7273	Nonsense	DM?	CM1516210			[NM_133378.4:c.9381C>A] [NP_596869.4:p.Y3127*]	C-A		TAC-TAA	Tyr-Term	3127	chr2:179632576 (-)	ATCCACCCGGATGTCTGATGCTGGGAAGTA[C/A]ACAGTGGTGGCAGGAGGCAACGTGTCAACT	chr2:178767849 (-)			Haas (2015) EUR HJ 36, 1123
Cardiomyopathy, dilated	TTN	7273	Nonsense	DM	CM1410922	rs397517587		[NM_133378.4:c.39078C>A] [NP_596869.4:p.Y13026*]	C-A		TAC-TAA	Tyr-Term	13026	chr2:179483495 (-)	TCTGACAATGGTGGTGCCATATGATGCCTA[C/A]CCCAAAGCAGAAGCTGAATGGTTTAAAGAA	chr2:178618768 (-)			Pugh (2014) GENET MED 16, 601
Cardiomyopathy, dilated	TTN	7273	Nonsense	DM?	CM1516214			[NM_133378.4:c.41559C>A] [NP_596869.4:p.Y13853*]	C-A		TAC-TAA	Tyr-Term	13853	chr2:179478861 (-)	GGCCACCAAATTAATCCCCAATAAAGAGTA[C/A]ATCTTCAGAGTTGCTGCAGAAAACATGTAT	chr2:178614134 (-)			Haas (2015) EUR HJ 36, 1123
Cardiomyopathy, dilated	TTN	7273	Nonsense	DM	CM170574			[NM_133378.4:c.66978C>A] [NP_596869.4:p.Y22326*]	C-A		TAC-TAA	Tyr-Term	22326	chr2:179436177 (-)	AGCTGAAAACAGATATGGGAAGAGTACCTA[C/A]CTCAATTCAGAGCCTACTGTAGCCCAATAT	chr2:178571450 (-)			Dalin (2017) IJCDL 228, 742
Cardiomyopathy	TTN	7273	Nonsense	DM	CM161145			[NM_133378.4:c.65241C>G] [NP_596869.4:p.Y21747*]	C-G		TAC-TAG	Tyr-Term	21747	chr2:179437914 (-)	TAGTGCACCAAGTCCTACCAGTCCATTTTA[C/G]AAGGCTTGTGACACTGTGTTTAAACCTGGA	chr2:178573187 (-)			Ware (2016) NEJM 374, 233
Cardiomyopathy, dilated	TTN	7273	Nonsense	DM?	CM1410921	rs397517586		[NM_133378.4:c.39069T>A] [NP_596869.4:p.Y13023*]	T-A		TAT-TAA	Tyr-Term	13023	chr2:179483504 (-)	TGGCAAGCCTCTGACAATGGTGGTGCCATA[T/A]GATGCCTACCCCAAAGCAGAAGCTGAATGG	chr2:178618777 (-)			Pugh (2014) GENET MED 16, 601
Cardiomyopathy, dilated	TTN	7273	Nonsense	DM	CM1517421			[NM_133378.4:c.56769T>A] [NP_596869.4:p.Y18923*]	T-A		TAT-TAA	Tyr-Term	18923	chr2:179449998 (-)	GAAAAAACTCCGAATTGAAGCCCATGTGTA[T/A]GGAAAGCCTCATCCCACCTGTAAATGGAAA	chr2:178585271 (-)			Marston (2015) PLOS ONE 10, e0138568
Cardiomyopathy	TTN	7273	Nonsense	DM	CM161141			[NM_133378.4:c.67527T>A] [NP_596869.4:p.Y22509*]	T-A		TAT-TAA	Tyr-Term	22509	chr2:179435628 (-)	AGTAACTGGCCTAGTTGAAGATCACAGATA[T/A]GAGTTCCGGGTTATAGCCCGAAATGCCGCA	chr2:178570901 (-)			Ware (2016) NEJM 374, 233
Cardiomyopathy, dilated	TTN	7273	Nonsense	DM	CM1815828			[NM_133378.4:c.70209T>A] [NP_596869.4:p.Y23403*]	T-A		TAT-TAA	Tyr-Term	23403	chr2:179432946 (-)	CCAATTTAGAATATTTGCCGAAAACAGATA[T/A]GGACAAAGCTTTGCCTTAGAGTCTGATCCA	chr2:178568219 (-)			van den Hoogenhof (2018) CIRCULAT 138, 1330
Cardiomyopathy, dilated	TTN	7273	Nonsense	DM?	CM1516163			[NM_133378.4:c.48582T>G] [NP_596869.4:p.Y16194*]	T-G		TAT-TAG	Tyr-Term	16194	chr2:179464342 (-)	GCAGTCTCGCAGGAGTGACACTGGCTTATA[T/G]ACCATCACAGCTGTAAATAATCTGGGAACA	chr2:178599615 (-)			Haas (2015) EUR HJ 36, 1123
Cardiomyopathy, dilated	TTN	7273	Nonsense	DM?	CM1516180			[NM_133378.4:c.63717T>G] [NP_596869.4:p.Y21239*]	T-G		TAT-TAG	Tyr-Term	21239	chr2:179439438 (-)	TCAGTTCCGTGTAAAAGCTCAGAATAGATA[T/G]GGAGTTGGACCAGGCATCACATCAGCATGC	chr2:178574711 (-)			Haas (2015) EUR HJ 36, 1123
Cardiomyopathy, dilated	TTN	7273	Nonsense	DM?	CM1516181	rs1401926598		[NM_133378.4:c.71862T>G] [NP_596869.4:p.Y23954*]	T-G		TAT-TAG	Tyr-Term	23954	chr2:179431293 (-)	CTATGATGGCGGCAGTGAGATCTTGGGATA[T/G]GTAGTAGAAATCTGTAAAGCAGATGAAGAA	chr2:178566566 (-)			Haas (2015) EUR HJ 36, 1123
Arrhythmogenic right ventricular cardiomyopathy	TTN	7273	Missense	DM	CM116749	rs72648996		[NM_133378.4:c.24092A>G] [NP_596869.4:p.Y8031C]	A-G		TAT-TGT	Tyr-Cys	8031	chr2:179576733 (-)	ACCAGGTTGATATTAATGATAGTGGAGAAT[A/G]TATCTGCAAAGCTGAAAACAGCGTGGGAGA	chr2:178712006 (-)			Taylor (2011) CIRCULAT 124, 876
Cardiomyopathy, dilated	TTN	7273	Missense	DM?	CM168153			[NM_133378.4:c.68120A>G] [NP_596869.4:p.Y22707C]	A-G		TAT-TGT	Tyr-Cys	22707	chr2:179435035 (-)	AGGTTACTAAGCTTCTTGAAGGCAATGAAT[A/G]TACTTTCCGTATAATGGCAGTAAACAAATA	chr2:178570308 (-)			Al-Shamsi (2016) OJRD 11, 94
Cardiomyopathy, dilated	TTN	7273	Nonsense	DM	CM133386	rs775504996		[NM_133378.4:c.58133C>G] [NP_596869.4:p.S19378*]	C-G		TCA-TGA	Ser-Term	19378	chr2:179447693 (-)	TTACTGCTGAAAATTCAAGTGGTTCTAAAT[C/G]AGCCACCATTAAGCTTAAAGTGTTAGgtaa	chr2:178582966 (-)			Norton (2013) CIR CAR GE 6, 144
Cardiomyopathy, dilated	TTN	7273	Nonsense	DM?	CM1516183			[NM_133378.4:c.79475C>G] [NP_596869.4:p.S26492*]	C-G		TCA-TGA	Ser-Term	26492	chr2:179422902 (-)	CAAGTCACACTGTATATGTTAGAGCTGGTT[C/G]AAACCTTAAAGTTGACATTCCAATCTCTGG	chr2:178558175 (-)			Haas (2015) EUR HJ 36, 1123
Cardiomyopathy, dilated	TTN	7273	Nonsense	DM?	CM1516188			[NM_133378.4:c.84530C>G] [NP_596869.4:p.S28177*]	C-G		TCA-TGA	Ser-Term	28177	chr2:179414119 (-)	GCATTACCCTGACATGGGCAAGGCCAGAAT[C/G]AGATGGTGGCAGTGAAATTCAACAGTATAT	chr2:178549392 (-)			Haas (2015) EUR HJ 36, 1123
Cardiomyopathy, restrictive	TTN	7273	Missense	DM?	CM1611754	rs768267695		[NM_133378.4:c.84379T>C] [NP_596869.4:p.S28127P]	T-C		TCT-CCT	Ser-Pro	28127	chr2:179414366 (-)	ATAAACGGCAATGAATACCAATTCCGTGTT[T/C]CTGCAGTTAACAAGTTTGGTGTTGGCAGGC	chr2:178549639 (-)			Kostareva (2016) PLOS ONE 11, e0163362
Cardiomyopathy, hypertrophic	TTN	7273	Missense	DM?	CM1710445	rs949595987		[NM_133378.4:c.40364C>T] [NP_596869.4:p.S13455F]	C-T		TCT-TTT	Ser-Phe	13455	chr2:179481548 (-)	CCTTGTCTGCCTATGCCGAACTTGTCATTT[C/T]TCCAAGTGAACGTTCAGACAAGGGCATTTA	chr2:178616821 (-)			Mademont-Soler (2017) PLOS ONE 12, e0181465
Cardiomyopathy	TTN	7273	Missense	DM?	CM176748			[NM_133378.4:c.81041C>T] [NP_596869.4:p.S27014F]	C-T		TCT-TTT	Ser-Phe	27014	chr2:179419329 (-)	AAAAGCGTGAGACAAGCCGCGTTGTGTGGT[C/T]TATGGTGTCTGAACATTTGGAAGAGTGCAT	chr2:178554602 (-)			Song (2017) JHG 62, 615
Cardiomyopathy, dilated	TTN	7273	Missense	DM?	CM1516211			[NM_133378.4:c.10582T>C] [NP_596869.4:p.C3528R]	T-C		TGC-CGC	Cys-Arg	3528	chr2:179602866 (-)	ACCCAGGTGGTTGACTGCGGCGAGTATACA[T/C]GCAAAGCTTCCAATGAGTATGGCAGTGTCA	chr2:178738139 (-)			Haas (2015) EUR HJ 36, 1123
Cardiomyopathy, dilated	TTN	7273	Missense	DM	CM020322	rs267607155		[NM_133378.4:c.2926T>C] [NP_596869.4:p.W976R]	T-C		TGG-CGG	Trp-Arg	976	chr2:179647707 (-)	ATCTCTGGATACCCATCCCCGACAGTGACA[T/C]GGTACAGGGAAGACTACCAAATCGAAAGTT	chr2:178782980 (-)	0.89;VERY HIGH RISK		Gerull (2002) NAT GENET 30, 201
Cardiomyopathy, dilated	TTN	7273	Missense	DM?	CM1516175	rs186681106		[NM_133378.4:c.70109G>C] [NP_596869.4:p.W23370S]	G-C		TGG-TCG	Trp-Ser	23370	chr2:179433046 (-)	TTCAGAAAAGAGATACAACCACCACAGTAT[G/C]GGATGTTGTTTCTGCTACTGTTGCTAGAAC	chr2:178568319 (-)			Haas (2015) EUR HJ 36, 1123
Cardiomyopathy, dilated	TTN	7273	Nonsense	DM	CM1517423			[NM_133378.4:c.63837G>A] [NP_596869.4:p.W21279*]	G-A		TGG-TGA	Trp-Term	21279	chr2:179439318 (-)	AGTTACCAAGGATTCAATGACAATTAGCTG[G/A]CATGAGCCACTTTCTGATGGTGGAAGCCCC	chr2:178574591 (-)			Marston (2015) PLOS ONE 10, e0138568
Cardiomyopathy, dilated	TTN	7273	Nonsense	DM?	CM1516176	rs727505288		[NM_133378.4:c.75069G>A] [NP_596869.4:p.W25023*]	G-A		TGG-TGA	Trp-Term	25023	chr2:179428086 (-)	CACTTCCAGATCTTCTGTCTCCCTGGCATG[G/A]AGTAAGCCAATTTATGATGGTGGCGCACCT	chr2:178563359 (-)			Haas (2015) EUR HJ 36, 1123
Cardiomyopathy, dilated	TTN	7273	Nonsense	DM	CM170567			[NM_133378.4:c.78312G>A] [NP_596869.4:p.W26104*]	G-A		TGG-TGA	Trp-Term	26104	chr2:179424843 (-)	CTCAGGCAAGACAACTATAACTATTGCCTG[G/A]GTTAAGCCGCTGTTTGATGGTGGGGCCCCG	chr2:178560116 (-)			Dalin (2017) IJCDL 228, 742
Cardiomyopathy, dilated	TTN	7273	Nonsense	DM?	CM1516184			[NM_133378.4:c.81258G>A] [NP_596869.4:p.W27086*]	G-A		TGG-TGA	Trp-Term	27086	chr2:179418876 (-)	GATTACCAAGAATTCGATGACTGTTGTATG[G/A]AGCAGGCCAATTGCAGATGGCGGTAGTGAT	chr2:178554149 (-)			Haas (2015) EUR HJ 36, 1123
Cardiomyopathy, dilated	TTN	7273	Nonsense	DM	CM1516198			[NM_133378.4:c.94806G>A] [NP_596869.4:p.W31602*]	G-A		TGG-TGA	Trp-Term	31602	chr2:179398832 (-)	AAATTATGATCAGTCTACCCAAGTGACTTG[G/A]TACTTTGGCGTCCGACAGCTGGAGAACAGT	chr2:178534105 (-)			Haas (2015) EUR HJ 36, 1123
Cardiomyopathy, dilated	TTN	7273	Missense	DM?	CM1516202	rs758497512		[NM_133378.4:c.99210G>C] [NP_596869.4:p.W33070C]	G-C		TGG-TGC	Trp-Cys	33070	chr2:179393564 (-)	CAACATTGCTGGTGCCACTGATGTGAAATG[G/C]GTACTGAATGGCGTAGAGCTTACCAACTCT	chr2:178528837 (-)			Haas (2015) EUR HJ 36, 1123
Cardiomyopathy, dilated	TTN	7273	Missense	DM?	CM1516141	rs374882815		[NM_133378.4:c.14086T>C] [NP_596869.4:p.C4696R]	T-C		TGT-CGT	Cys-Arg	4696	chr2:179595442 (-)	AGCATTAAAGGTTCTTTCATTGATTTAGAA[T/C]GTATAGTGGCTGGGTCACATCCCATAAGCA	chr2:178730715 (-)			Haas (2015) EUR HJ 36, 1123
Cardiomyopathy, dilated	TTN	7273	Missense	DM?	CM1516203	rs193212275		[NM_133378.4:c.100049G>A] [NP_596869.4:p.C33350Y]	G-A		TGT-TAT	Cys-Tyr	33350	chr2:179391962 (-)	TTGATGAAGGCAAAGTTCTAACAGTAGCCT[G/A]TGCTTTCACGGGTGAGCCTACCCCAGAAGT	chr2:178527235 (-)			Haas (2015) EUR HJ 36, 1123
Cardiomyopathy, dilated	TTN	7273	Nonsense	DM?	CM1515597			[NM_133378.4:c.5135T>G] [NP_596869.4:p.L1712*]	T-G		TTA-TGA	Leu-Term	1712	chr2:179641456 (-)	AACCATTTTTCAAGAAAAAACTCACTTCCT[T/G]AAGACTTAAGCGCTTTGGGCCTGCCCACTT	chr2:178776729 (-)			Akinrinade (2015) EUR HJ 36, 2327
Cardiomyopathy, dilated	TTN	7273	Missense	DM?	CM1516182	rs200181804		[NM_133378.4:c.72559T>C] [NP_596869.4:p.F24187L]	T-C		TTC-CTC	Phe-Leu	24187	chr2:179430596 (-)	GAAAACCTTACAGAAGGAGCCATTTATTAC[T/C]TCAGAGTCATGGCTGAAAATGAATTTGGAG	chr2:178565869 (-)			Haas (2015) EUR HJ 36, 1123
Cardiomyopathy	TTN	7273	Splice	DM	CS161164	rs202234172		[NM_133378.4:c.28031-1G>A]	G-A	IVS 118, as, -1				chr2:179554624 (-)	tgaactaacattgtgtttcaaaaactttaa[G/A]TCCCAGAGGTGCCAAAGAAACCTGTCCCTG	chr2:178689897 (-)			Ware (2016) NEJM 374, 233
Cardiomyopathy, hypertrophic, association with	TTN	7273	Splice	DP	CS1711286	rs2742353		[NM_133378.4:c.31484-1715A>C]	A-C	IVS 152, as, -1715				chr2:179529497 (-)	aatatttttgctattcctagttatctgcat[A/C]acactaaacataaaactactaatttcttaa	chr2:178664770 (-)			Mendes de Almeida (2017) PLOS ONE 12, e0182946
Cardiomyopathy, hypertrophic, association with	TTN	7273	Splice	DP	CS1711285	rs72650053		[NM_133378.4:c.31484-286G>T]	G-T	IVS 152, as, -286				chr2:179528068 (-)	gaaaatactaatatctttaaagtcccagag[G/T]tgccaaaggcagctgtcccagaaaagaagt	chr2:178663341 (-)			Mendes de Almeida (2017) PLOS ONE 12, e0182946
Cardiomyopathy, dilated	TTN	7273	Splice	DM	CS1516262	rs869312070		[NM_133378.4:c.41642-1G>A]	G-A	IVS 211, as, -1				chr2:179478665 (-)	ataacattttacaccattatcctgtctata[G/A]ATCCACCTGGTCCTCCAACTCGCCTAGAAC	chr2:178613938 (-)			Haas (2015) EUR HJ 36, 1123
Cardiomyopathy	TTN	7273	Splice	DM	CS161163	rs753527304		[NM_133378.4:c.46177+5G>A]	G-A	IVS 228, ds, +5				chr2:179470136 (-)	TAATGTAGTCATACAAGATGATGAAGgtgc[G/A]gaatctgaatataataataattttaatgca	chr2:178605409 (-)			Ware (2016) NEJM 374, 233
Cardiomyopathy, dilated	TTN	7273	Splice	DM?	CS1410930	rs397517631		[NM_133378.4:c.50143+1G>A]	G-A	IVS 244, ds, +1				chr2:179460233 (-)	CAGAGGCACTTGTTATCAGAGAGCCAATAA[G/A]taagtaaaaaaaaaaaaatgtatacttaat	chr2:178595506 (-)			Pugh (2014) GENET MED 16, 601
Cardiomyopathy	TTN	7273	Splice	DM	CS161139			[NM_133378.4:c.79116A>T]	A-T	IVS 275, ds, -2				chr2:179424039 (-)	AGCTGAAACAAAGGAAGGAGTAAAAATAAC[A/T]Ggtatgttttaagaataaggaaattctaca	chr2:178559312 (-)			Ware (2016) NEJM 374, 233
Cardiomyopathy, dilated	TTN	7273	Splice	DM	CS133421	rs397517735		[NM_133378.4:c.79117+2T>A]	T-A	IVS 275, ds, +2				chr2:179424036 (-)	TGAAACAAAGGAAGGAGTAAAAATAACAGg[T/A]atgttttaagaataaggaaattctacatat	chr2:178559309 (-)			Norton (2013) CIR CAR GE 6, 144
Cardiomyopathy, dilated	TTN	7273	Splice	DM	CS1516236			[NM_133378.4:c.81493+2T>G]	T-G	IVS 282, ds, +2				chr2:179418639 (-)	TGAATTCTACAAAGCTGCTGATCCTATTGg[T/G]aagtgctcatacctgcagcatcttcacctg	chr2:178553912 (-)			Haas (2015) EUR HJ 36, 1123
Cardiomyopathy	TTN	7273	Splice	DM	CS161137			[NM_133378.4:c.89787C>G]	C-G	IVS 298, ds, -2				chr2:179406992 (-)	GTCTGAGGTCATAGAGTGTCGCAGCAGCAT[C/G]Cgtaagtccacaggcccttccaccactctc	chr2:178542265 (-)			Ware (2016) NEJM 374, 233
Cardiomyopathy	TTN	7273	Splice	DM	CS161138			[NM_133378.4:c.89787C>T]	C-T	IVS 298, ds, -2				chr2:179406992 (-)	GTCTGAGGTCATAGAGTGTCGCAGCAGCAT[C/T]Cgtaagtccacaggcccttccaccactctc	chr2:178542265 (-)			Ware (2016) NEJM 374, 233
Cardiomyopathy	TTN	7273	Splice	DM	CS161174	rs199565715		[NM_133378.4:c.10303+2764T>C]	T-C	IVS 44, ds, +2764				chr2:179620947 (-)	aacgtcagcagtactaagtgtagaaggtgg[T/C]taattgatttttagctatgacttgcttcat	chr2:178756220 (-)			Ware (2016) NEJM 374, 233
Cardiomyopathy/Myopathy/Muscular dystrophy	TTN	7273	Splice	DM	CS1716023	rs1024420546		[NM_133378.4:c.10361-1522G>A]	G-A	IVS 45, as, -1522				chr2:179604609 (-)	tgcatgtaccttgttacttcggcaaagtct[G/A]taacagaagaagtaaccatcattattgaag	chr2:178739882 (-)			Meng (2017) JAMA PED 171, 173438
Myopathy, early-onset, with fatal cardiomyopathy	TTN	7273	Splice	DM	CS1714985			[NM_133378.4:c.24730+1G>T]	G-T	IVS 95, ds, +1				chr2:179575361 (-)	ACTCTTGCACAGCTCAGCTGAATATAAAAG[G/T]tatcgtttattttgcaagtggtccaacaaa	chr2:178710634 (-)			Trujillano (2017) EJHG 25, 176
Cardiomyopathy, dilated, with ventricular tachycardia	ttnic		Missense	DM?	CM178121	rs370541682		[NM_001267550.2:c.92677A>G] [NP_001254479.2:p.K30893E]	A-G		AAA-GAA	Lys-Glu	30893	chr2:179413676 (-)	GTCACTGATCTACAAGCAGGTGAAGAATAC[A/G]AATTCCGAGTTAGTGCTATCAATGGTGCTG	chr2:178548949 (-)			Haskell (2017) CIR CAR GE 10, e001443
Cardiomyopathy, dilated	ttnic		Nonsense	DM	CM170217			[NM_001267550.2:c.43582A>T] [NP_001254479.2:p.K14528*]	A-T		AAA-TAA	Lys-Term	14528	chr2:179497039 (-)	GTGGAGTTATCTCATGATAACATCCGAGTT[A/T]AATGGTTCAAGAATGACCAGCGCCTACACA	chr2:178632312 (-)			Franaszczyk (2017) PLOS ONE 12, e0169007
Cardiomyopathy, dilated	ttnic		Nonsense	DM	CM170223			[NM_001267550.2:c.81391A>T] [NP_001254479.2:p.K27131*]	A-T		AAA-TAA	Lys-Term	27131	chr2:179429468 (-)	AAGTTAAATAAGACCCCCATTCAGGACACC[A/T]AATTCAAAACAACTGGGCTTGATGAGGGCC	chr2:178564741 (-)			Franaszczyk (2017) PLOS ONE 12, e0169007
Cardiomyopathy, dilated	ttnic		Nonsense	DM	CM1514639	rs779064556		[NM_001267550.2:c.10852C>T] [NP_001254479.2:p.Q3618*]	C-T		CAA-TAA	Gln-Term	3618	chr2:179621351 (-)	TATGAAGTGCAGGTTTTTGAAAGTGTATCT[C/T]AAAGTTCCATCCACACAGCTGCATCTGTTC	chr2:178756624 (-)			Roberts (2015) STM 7, 270ra6
Cardiomyopathy, dilated	ttnic		Nonsense	DM?	CM1617128	rs746184552		[NM_001267550.2:c.12358C>T] [NP_001254479.2:p.Q4120*]	C-T		CAA-TAA	Gln-Term	4120	chr2:179605602 (-)	GGAGCTCAGGAATTGCAATCCATTTTGGAG[C/T]AAGACAAGCTCACTCCTGAAAGCACCAGGG	chr2:178740875 (-)			Walsh (2017) GENET MED 19, 192
Cardiomyopathy, dilated	ttnic		Nonsense	DM?	CM1617129	rs794729308		[NM_001267550.2:c.12742C>T] [NP_001254479.2:p.Q4248*]	C-T		CAA-TAA	Gln-Term	4248	chr2:179605218 (-)	GAAAAGACAGTATCTGACACCAACAGAGAG[C/T]AAAGAGTGACTCTTCAAAAGCAAGAGGCAC	chr2:178740491 (-)			Walsh (2017) GENET MED 19, 192
Cardiomyopathy, dilated	ttnic		Nonsense	DM	CM1514588	rs869312039		[NM_001267550.2:c.12757C>T] [NP_001254479.2:p.Q4253*]	C-T		CAA-TAA	Gln-Term	4253	chr2:179605203 (-)	GACACCAACAGAGAGCAAAGAGTGACTCTT[C/T]AAAAGCAAGAGGCACAAAGTGCGCTCATCT	chr2:178740476 (-)			Roberts (2015) STM 7, 270ra6
Cardiomyopathy, dilated	ttnic		Nonsense	DM?	CM1617139	rs906494713		[NM_001267550.2:c.51436C>T] [NP_001254479.2:p.Q17146*]	C-T		CAA-TAA	Gln-Term	17146	chr2:179474817 (-)	AAAAATCCAGTCATTGCTCAAGATCCAAAG[C/T]gtaagtttggacatggatgcactatggcta	chr2:178610090 (-)			Walsh (2017) GENET MED 19, 192
Cardiomyopathy, dilated	ttnic		Nonsense	DM?	CM1617149			[NM_001267550.2:c.74104C>T] [NP_001254479.2:p.Q24702*]	C-T		CAA-TAA	Gln-Term	24702	chr2:179436755 (-)	CAGAATGAAAAGGGCATCAGTGATCCTAGA[C/T]AACTGAGTGTGCCAGTGATCGCCAAAGATC	chr2:178572028 (-)			Walsh (2017) GENET MED 19, 192
Cardiomyopathy, dilated	ttnic		Nonsense	DM	CM170221			[NM_001267550.2:c.78439C>T] [NP_001254479.2:p.Q26147*]	C-T		CAA-TAA	Gln-Term	26147	chr2:179432420 (-)	AAAGCTAGCTTTACAAATGTCATTGAAACT[C/T]AATTTACTGTGTCAGGTCTTACTGAAGATC	chr2:178567693 (-)			Franaszczyk (2017) PLOS ONE 12, e0169007
Cardiomyopathy, dilated	ttnic		Nonsense	DM?	CM1515621	rs561152891		[NM_001267550.2:c.80539C>T] [NP_001254479.2:p.Q26847*]	C-T		CAA-TAA	Gln-Term	26847	chr2:179430320 (-)	AATGCAGTTGTTACTGGTTTGAGTTCTGGA[C/T]AAGAATATCAGTTCCGTGTCAAGGCTTATA	chr2:178565593 (-)			Akinrinade (2015) EUR HJ 36, 2327
Cardiomyopathy, dilated	ttnic		Nonsense	DM	CM170222			[NM_001267550.2:c.81010C>T] [NP_001254479.2:p.Q27004*]	C-T		CAA-TAA	Gln-Term	27004	chr2:179429849 (-)	TGGGAACCTCCAGCCTATACTGGTGGCTGC[C/T]AAATAAGCAACTACATTGTAGAGAAGCGAG	chr2:178565122 (-)			Franaszczyk (2017) PLOS ONE 12, e0169007
Cardiomyopathy, dilated	ttnic		Nonsense	DM	CM1617164	rs397517787		[NM_001267550.2:c.102949C>T] [NP_001254479.2:p.Q34317*]	C-T		CAA-TAA	Gln-Term	34317	chr2:179398393 (-)	TACACATTTGAGTCAGACAAGGGTCTTTAC[C/T]AATTAACAATCAACAGTGTCACTACAGATG	chr2:178533666 (-)			Walsh (2017) GENET MED 19, 192
Cardiomyopathy, dilated	ttnic		Nonsense	DM	CM1514637	rs869312093		[NM_001267550.2:c.9727C>T] [NP_001254479.2:p.Q3243*]	C-T		CAG-TAG	Gln-Term	3243	chr2:179629515 (-)	ctcctagCTCCTGAACCGCCCCAAGTTCTG[C/T]AGGAGCTCCAGCCTGTCACTGTGCAGTCTG	chr2:178764788 (-)			Roberts (2015) STM 7, 270ra6
Cardiomyopathy, dilated	ttnic		Nonsense	DM?	CM1617130			[NM_001267550.2:c.14194C>T] [NP_001254479.2:p.Q4732*]	C-T		CAG-TAG	Gln-Term	4732	chr2:179602986 (-)	GAGATCCAAAGTGCTCCCAATGTCCGGTTC[C/T]AGTGGTTTAAAGCTGGCCGAGAAATTTATG	chr2:178738259 (-)			Walsh (2017) GENET MED 19, 192
Cardiomyopathy, dilated	ttnic		Nonsense	DM?	CM1515616	rs730880242		[NM_001267550.2:c.71500C>T] [NP_001254479.2:p.Q23834*]	C-T		CAG-TAG	Gln-Term	23834	chr2:179439359 (-)	TTTAAGGTTCCTGGACCTCCTGGTACCCCT[C/T]AGGTAACTGCAGTTACCAAGGATTCAATGA	chr2:178574632 (-)			Akinrinade (2015) EUR HJ 36, 2327
Cardiomyopathy, dilated	ttnic		Nonsense	DM?	CM1515619			[NM_001267550.2:c.77194C>T] [NP_001254479.2:p.Q25732*]	C-T		CAG-TAG	Gln-Term	25732	chr2:179433665 (-)	CCTGAACATGATGGTGGCAGTAAAATCATT[C/T]AGTATATTGTGGAAATGCAAGCTAAACACA	chr2:178568938 (-)			Akinrinade (2015) EUR HJ 36, 2327
Cardiomyopathy, dilated	ttnic		Nonsense	DM	CM1514641	rs79926414		[NM_001267550.2:c.80635C>T] [NP_001254479.2:p.Q26879*]	C-T		CAG-TAG	Gln-Term	26879	chr2:179430224 (-)	GTTCCTGTCATAGCCAAGGACTTGACTATA[C/T]AGCCTAGTTTAAAGTTACCATTTAACACAT	chr2:178565497 (-)			Roberts (2015) STM 7, 270ra6
Cardiomyopathy, dilated	ttnic		Nonsense	DM	CM1514763	rs869312119		[NM_001267550.2:c.84376C>T] [NP_001254479.2:p.Q28126*]	C-T		CAG-TAG	Gln-Term	28126	chr2:179426483 (-)	ATAGTTCGCCTGACAACAGGAAGTGAGTAT[C/T]AGTTCCGTGTTTGTGCAGAAAACCGCTATG	chr2:178561756 (-)			Roberts (2015) STM 7, 270ra6
Cardiomyopathy, dilated	ttnic		Nonsense	DM	CM183202			[NM_001267550.2:c.106792C>T] [NP_001254479.2:p.Q35598*]	C-T		CAG-TAG	Gln-Term	35598	chr2:179393686 (-)	ATTGTCCATGAGGAAATCACTAAAACATCA[C/T]AGGCATCAGAAGAAGTCAGAACTCATGCTG	chr2:178528959 (-)			Hazebroek (2018) CIRC HF 11, e004682
Cardiomyopathy, dilated	ttnic		Missense	DM?	CM178139			[NM_001267550.2:c.80338C>T] [NP_001254479.2:p.P26780S]	C-T		CCT-TCT	Pro-Ser	26780	chr2:179430521 (-)	GAAACTGTTGATGCCGTGAAAGCTGCTGAA[C/T]CTCCTTCCCCACCAGGAAAGGTTACACTCA	chr2:178565794 (-)			Haskell (2017) CIR CAR GE 10, e001443
Cardiomyopathy, left ventricular noncompaction	ttnic		Nonsense	DM?	CM1715120	rs397517547		[NM_001267550.2:c.3034C>T] [NP_001254479.2:p.R1012*]	C-T		CGA-TGA	Arg-Term	1012	chr2:179647599 (-)	ATTCGCGAAGCATTTGCGGAAGACAGCGGG[C/T]GATTTACTTGCAGTGCTGTAAATGAGGCTG	chr2:178782872 (-)			Sedaghat-Hamedani (2017) EUR HJ 38, 3449
Cardiomyopathy, dilated	ttnic		Nonsense	DM	CM1514661	rs748111134		[NM_001267550.2:c.23386C>T] [NP_001254479.2:p.R7796*]	C-T		CGA-TGA	Arg-Term	7796	chr2:179584983 (-)	aaccacaaatttctttcatcagAACCTCCA[C/T]GATTCGTGAAAAAGCTAAGTGACACCTCAA	chr2:178720256 (-)			Roberts (2015) STM 7, 270ra6
Cardiomyopathy, dilated	ttnic		Nonsense	DM?	CM1617132	rs794727941		[NM_001267550.2:c.24019C>T] [NP_001254479.2:p.R8007*]	C-T		CGA-TGA	Arg-Term	8007	chr2:179584098 (-)	ATCCTGGGGGCCTCAGTTGTTTTGGAGTGC[C/T]GAGTCTCTGGCTCAGCCCCGATTTCAGTTG	chr2:178719371 (-)			Walsh (2017) GENET MED 19, 192
Cardiomyopathy, dilated	ttnic		Nonsense	DM	CM1514590	rs869312043		[NM_001267550.2:c.41473C>T] [NP_001254479.2:p.R13825*]	C-T		CGA-TGA	Arg-Term	13825	chr2:179500825 (-)	GATGGCAAGATTGTGGTGGAGAAACCTGGC[C/T]GAATTGTGCCAGGCGTCATTGGCTTGATGC	chr2:178636098 (-)			Roberts (2015) STM 7, 270ra6
Cardiomyopathy, dilated	ttnic		Nonsense	DM	CM183205			[NM_001267550.2:c.41641C>T] [NP_001254479.2:p.R13881*]	C-T		CGA-TGA	Arg-Term	13881	chr2:179500410 (-)	GTCATTAGAGATTGGCTGGTGAAACCTATA[C/T]GAGACCAGCATGTGAAACCCAAGGGGACAG	chr2:178635683 (-)			Hazebroek (2018) CIRC HF 11, e004682
Cardiomyopathy, dilated	ttnic		Nonsense	DM?	CM1617135	rs140743001		[NM_001267550.2:c.44272C>T] [NP_001254479.2:p.R14758*]	C-T		CGA-TGA	Arg-Term	14758	chr2:179494977 (-)	GCTGCCAATGTTAAATCTAGTGCCCACCTC[C/T]GAGTTAAGCgtaagtattgtatatttttca	chr2:178630250 (-)			Walsh (2017) GENET MED 19, 192
Cardiomyopathy, dilated	ttnic		Nonsense	DM	CM1514711	rs770767998		[NM_001267550.2:c.44284C>T] [NP_001254479.2:p.R14762*]	C-T		CGA-TGA	Arg-Term	14762	chr2:179494168 (-)	gcaaagctgtttcttccctctcgaaaagCA[C/T]GAGTAATTGGTCTTCTGAGGCCTTTAAAGG	chr2:178629441 (-)			Roberts (2015) STM 7, 270ra6
Cardiomyopathy, dilated	ttnic		Nonsense	DM	CM174082	rs727505350		[NM_001267550.2:c.44899C>T] [NP_001254479.2:p.R14967*]	C-T		CGA-TGA	Arg-Term	14967	chr2:179487411 (-)	GAAATGGCTCGATTTGAGTGTGAACTTTCC[C/T]GAGAAAATGCTAAGgtctgtgactgtatac	chr2:178622684 (-)			Jansweijer (2017) EJHF 19, 512
Cardiomyopathy, dilated	ttnic		Nonsense	DM	CM1617166	rs397517580		[NM_001267550.2:c.45307C>T] [NP_001254479.2:p.R15103*]	C-T		CGA-TGA	Arg-Term	15103	chr2:179486244 (-)	CACCTTGAGGATGCTGGCAACTACAACTGT[C/T]GACTCCCAAGCTCTCGAACCGATGGCAAAG	chr2:178621517 (-)			Walsh (2017) GENET MED 19, 192
Cardiomyopathy, dilated	ttnic		Nonsense	DM?	CM1515605	rs1060500405		[NM_001267550.2:c.45322C>T] [NP_001254479.2:p.R15108*]	C-T		CGA-TGA	Arg-Term	15108	chr2:179486229 (-)	GGCAACTACAACTGTCGACTCCCAAGCTCT[C/T]GAACCGATGGCAAAGTCAAAGTACATGgta	chr2:178621502 (-)			Akinrinade (2015) EUR HJ 36, 2327
Cardiomyopathy, dilated	ttnic		Nonsense	DM?	CM1617138			[NM_001267550.2:c.47314C>T] [NP_001254479.2:p.R15772*]	C-T		CGA-TGA	Arg-Term	15772	chr2:179482764 (-)	CCTTTGAATGTAACCATCACTGATGTGAAT[C/T]GATTTGGTGTCTCACTGACATGGGAACCAC	chr2:178618037 (-)			Walsh (2017) GENET MED 19, 192
Cardiomyopathy, dilated	ttnic		Nonsense	DM	CM1514720	rs775186117		[NM_001267550.2:c.47692C>T] [NP_001254479.2:p.R15898*]	C-T		CGA-TGA	Arg-Term	15898	chr2:179482120 (-)	GGAAGCCCAATATTAGGCTATATAATTGAG[C/T]GATGCGAAGAAGGAAAAGATAATTGGATTC	chr2:178617393 (-)			Roberts (2015) STM 7, 270ra6
Cardiomyopathy, dilated	ttnic		Nonsense	DM	CM174078	rs751502842		[NM_001267550.2:c.50083C>T] [NP_001254479.2:p.R16695*]	C-T		CGA-TGA	Arg-Term	16695	chr2:179477169 (-)	AACTACATTGTGGAAAAGAGAGACGTCAGG[C/T]GAAAAGGCTGGCAAACAGTGGATACCACTG	chr2:178612442 (-)			Jansweijer (2017) EJHF 19, 512
Cardiomyopathy, dilated	ttnic		Nonsense	DM	CM183207	rs754866489		[NM_001267550.2:c.50296C>T] [NP_001254479.2:p.R16766*]	C-T		CGA-TGA	Arg-Term	16766	chr2:179476842 (-)	TACGCCCTGGCAGTGGTTGATGTGACAAAA[C/T]GACATGTTGACCTAAAGTGGGAGCCACCTA	chr2:178612115 (-)			Hazebroek (2018) CIRC HF 11, e004682
Cardiomyopathy, dilated	ttnic		Nonsense	DM	CM170218			[NM_001267550.2:c.53206C>T] [NP_001254479.2:p.R17736*]	C-T		CGA-TGA	Arg-Term	17736	chr2:179472209 (-)	AAATCTGAACTAATTATCAAGGATGCACTG[C/T]GAAAAGACCATGGCAGATATGTGATTACAG	chr2:178607482 (-)			Franaszczyk (2017) PLOS ONE 12, e0169007
Cardiomyopathy, dilated	ttnic		Nonsense	DM	CM174077	rs768431507		[NM_001267550.2:c.54166C>T] [NP_001254479.2:p.R18056*]	C-T		CGA-TGA	Arg-Term	18056	chr2:179469738 (-)	ACTGCTTCCAATCGCCTTGGCTCAGTGTTC[C/T]GAAATGTTCACGTTGAAGTATATGgtaagt	chr2:178605011 (-)			Jansweijer (2017) EJHF 19, 512
Cardiomyopathy, dilated	ttnic		Nonsense	DM?	CM1617141	rs745376275		[NM_001267550.2:c.56572C>T] [NP_001254479.2:p.R18858*]	C-T		CGA-TGA	Arg-Term	18858	chr2:179463948 (-)	AAATTGCTAGAAGGCCATGAATATGTATTC[C/T]GAATCATGGCCCAGAATAAATATGGCATTG	chr2:178599221 (-)			Walsh (2017) GENET MED 19, 192
Cardiomyopathy, left ventricular noncompaction	ttnic		Nonsense	DM?	CM1715119	rs72646828		[NM_001267550.2:c.56806C>T] [NP_001254479.2:p.R18936*]	C-T		CGA-TGA	Arg-Term	18936	chr2:179463631 (-)	ACCACTTCAAAGAGATGGAAGAGAGTTAAC[C/T]GAGATCCTATCAAAGCCATGACTTTGGGTG	chr2:178598904 (-)			Sedaghat-Hamedani (2017) EUR HJ 38, 3449
Cardiomyopathy, dilated	ttnic		Nonsense	DM	CM177457	rs72646831		[NM_001267550.2:c.57331C>T] [NP_001254479.2:p.R19111*]	C-T		CGA-TGA	Arg-Term	19111	chr2:179462478 (-)	AGAATTGTTGTCCATGCTGGAGGGGTGATC[C/T]GAATCATTGCCTATGTGTCTGGAAAGCCTC	chr2:178597751 (-)			Dal Ferro (2017) HEART 103, 1704
Cardiomyopathy, dilated	ttnic		Nonsense	DM	CM1514595	rs869312055		[NM_001267550.2:c.60931C>T] [NP_001254479.2:p.R20311*]	C-T		CGA-TGA	Arg-Term	20311	chr2:179455521 (-)	AGTCCAATAACTGGCTACTATATGGAACGT[C/T]GAGAAGTAACTGGCAAATGGGTGAGGGTCA	chr2:178590794 (-)			Roberts (2015) STM 7, 270ra6
Cardiomyopathy, dilated	ttnic		Nonsense	DM?	CM1617145	rs869312112		[NM_001267550.2:c.61495C>T] [NP_001254479.2:p.R20499*]	C-T		CGA-TGA	Arg-Term	20499	chr2:179454957 (-)	AGAGTAGGCCAAACTATCCGCATTCTAGCT[C/T]GAGTCAAAGGCAGACCTGAACCAGACATAA	chr2:178590230 (-)			Walsh (2017) GENET MED 19, 192
Cardiomyopathy, dilated	ttnic		Nonsense	DM	CM183212	rs878854324		[NM_001267550.2:c.61921C>T] [NP_001254479.2:p.R20641*]	C-T		CGA-TGA	Arg-Term	20641	chr2:179454531 (-)	AACCTTTTAGCCAACAATGAATACTATTTC[C/T]GAGTTTGTGCAGAGAATAAAGTAGGTGTTG	chr2:178589804 (-)			Hazebroek (2018) CIRC HF 11, e004682
Cardiomyopathy, dilated	ttnic		Nonsense	DM	CM1514640	rs757231565		[NM_001267550.2:c.62506C>T] [NP_001254479.2:p.R20836*]	C-T		CGA-TGA	Arg-Term	20836	chr2:179453946 (-)	TCATCTAAATTTTCTCTTACTAAAGCAAAG[C/T]GAAGTGATGGGGGTAAATATGTAGTTACGG	chr2:178589219 (-)			Roberts (2015) STM 7, 270ra6
Cardiomyopathy, dilated	ttnic		Nonsense	DM	CM1514596	rs368452607		[NM_001267550.2:c.63025C>T] [NP_001254479.2:p.R21009*]	C-T		CGA-TGA	Arg-Term	21009	chr2:179453427 (-)	TTTTTGGAGAAAAAGGAAAAGCATTCAACA[C/T]GATGGGTCCCTGTCAACAAGAGTGCAATCC	chr2:178588700 (-)			Roberts (2015) STM 7, 270ra6
Cardiomyopathy, dilated	ttnic		Nonsense	DM	CM1514681	rs768345594		[NM_001267550.2:c.64453C>T] [NP_001254479.2:p.R21485*]	C-T		CGA-TGA	Arg-Term	21485	chr2:179450018 (-)	CAAATAACTATCAAAGCTGGGAAAAAACTC[C/T]GAATTGAAGCCCATGTGTATGGAAAGCCTC	chr2:178585291 (-)			Roberts (2015) STM 7, 270ra6
Cardiomyopathy, dilated	ttnic		Nonsense	DM	CM170219	rs371678190		[NM_001267550.2:c.68449C>T] [NP_001254479.2:p.R22817*]	C-T		CGA-TGA	Arg-Term	22817	chr2:179442793 (-)	GGATTAACTGAAGGTCTTGAATATGAATTC[C/T]GAGTTATGGCAATCAATTTAGCAGGTGTGG	chr2:178578066 (-)			Franaszczyk (2017) PLOS ONE 12, e0169007
Cardiomyopathy, left ventricular noncompaction	ttnic		Nonsense	DM?	CM1715117	rs781540455		[NM_001267550.2:c.70162C>T] [NP_001254479.2:p.R23388*]	C-T		CGA-TGA	Arg-Term	23388	chr2:179440697 (-)	TGGACCAAAGATAACATCAACCTGAAAAAC[C/T]GAGCCAACATTGAAAATACGGAATCATTTA	chr2:178575970 (-)			Sedaghat-Hamedani (2017) EUR HJ 38, 3449
Cardiomyopathy, dilated	ttnic		Nonsense	DM?	CM1515611			[NM_001267550.2:c.70978C>T] [NP_001254479.2:p.R23660*]	C-T		CGA-TGA	Arg-Term	23660	chr2:179439881 (-)	AACATCAAAGTTGAAATTCCAGTGCTCGGT[C/T]GACCGAAGCCCACAGTGACATGGAAAAAAG	chr2:178575154 (-)			Akinrinade (2015) EUR HJ 36, 2327
Cardiomyopathy, dilated	ttnic		Nonsense	DM	CM1514684	rs794729285		[NM_001267550.2:c.74338C>T] [NP_001254479.2:p.R24780*]	C-T		CGA-TGA	Arg-Term	24780	chr2:179436521 (-)	AATTCACTACTGACAATAAAGGACGCCTGC[C/T]GAGAAGATGTTGGCCATTATGTGGTTAAAC	chr2:178571794 (-)			Roberts (2015) STM 7, 270ra6
Cardiomyopathy, dilated	ttnic		Nonsense	DM	CM1514736	rs779996703		[NM_001267550.2:c.78991C>T] [NP_001254479.2:p.R26331*]	C-T		CGA-TGA	Arg-Term	26331	chr2:179431868 (-)	CACTATGTTGTTGAAAAGCGAGAAACCAGT[C/T]GACTTGCCTGGACTGTTGTTGCTTCAGAAG	chr2:178567141 (-)			Roberts (2015) STM 7, 270ra6
Cardiomyopathy, dilated	ttnic		Nonsense	DM	CM1514737	rs869025545		[NM_001267550.2:c.79684C>T] [NP_001254479.2:p.R26562*]	C-T		CGA-TGA	Arg-Term	26562	chr2:179431175 (-)	AAACTCACTGAACACCAAGAGTATAAAATA[C/T]GAGTCTGTGCCCTCAACAAAGTTGGTTTAG	chr2:178566448 (-)			Roberts (2015) STM 7, 270ra6
Cardiomyopathy, dilated	ttnic		Nonsense	DM	CM1514603	rs770038577		[NM_001267550.2:c.85090C>T] [NP_001254479.2:p.R28364*]	C-T		CGA-TGA	Arg-Term	28364	chr2:179425769 (-)	CCTCCAAGAGTTATGATGGATGTCAAGTTC[C/T]GAGACGTTATTGTTGTCAAAGCTGGAGAGG	chr2:178561042 (-)			Roberts (2015) STM 7, 270ra6
Cardiomyopathy, dilated	ttnic		Nonsense	DM	CM1514607	rs869312065		[NM_001267550.2:c.92683C>T] [NP_001254479.2:p.R30895*]	C-T		CGA-TGA	Arg-Term	30895	chr2:179413670 (-)	GATCTACAAGCAGGTGAAGAATACAAATTC[C/T]GAGTTAGTGCTATCAATGGTGCTGGAAAAG	chr2:178548943 (-)			Roberts (2015) STM 7, 270ra6
Cardiomyopathy, dilated	ttnic		Nonsense	DM	CM174048	rs1060500435		[NM_001267550.2:c.94816C>T] [NP_001254479.2:p.R31606*]	C-T		CGA-TGA	Arg-Term	31606	chr2:179411339 (-)	GGGTCTGAATCTACAGGCCCTGTCACTTGC[C/T]GAGATGAATACGgtaggaaatagtcaacat	chr2:178546612 (-)			Jansweijer (2017) EJHF 19, 512
Cardiomyopathy, dilated	ttnic		Nonsense	DM	CM1514765	rs869312121		[NM_001267550.2:c.94855C>T] [NP_001254479.2:p.R31619*]	C-T		CGA-TGA	Arg-Term	31619	chr2:179411203 (-)	acagCTCCACCCAAAGCCGAACTGGATGCC[C/T]GATTACACGGTGATCTGGTTACCATCAGAG	chr2:178546476 (-)			Roberts (2015) STM 7, 270ra6
Cardiomyopathy, dilated	ttnic		Nonsense	DM	CM1514642	rs553821887		[NM_001267550.2:c.98551C>T] [NP_001254479.2:p.R32851*]	C-T		CGA-TGA	Arg-Term	32851	chr2:179404241 (-)	GCCGCCTGGTATACCATTGATTCCAGAGTC[C/T]GAGGTACATCTCTGGTGGTAAAAGGCCTCA	chr2:178539514 (-)			Roberts (2015) STM 7, 270ra6
Cardiomyopathy, dilated	ttnic		Nonsense	DM?	CM1617127	rs1057518195		[NM_001267550.2:c.100825C>T] [NP_001254479.2:p.R33609*]	C-T		CGA-TGA	Arg-Term	33609	chr2:179400517 (-)	CTTGAAGGCATGGGAGCAGTTCATGCTCTC[C/T]GAGGTGAAGTGGTCAGCATCAAGATTCCTT	chr2:178535790 (-)			Walsh (2017) GENET MED 19, 192
Cardiomyopathy, dilated	ttnic		Missense	DM?	CM178141	rs779686013		[NM_001267550.2:c.62467C>T] [NP_001254479.2:p.R20823C]	C-T		CGT-TGT	Arg-Cys	20823	chr2:179453985 (-)	ACAAGATCACCAAGGGTCAAGATTGATACC[C/T]GTGCTGATTCATCTAAATTTTCTCTTACTA	chr2:178589258 (-)			Haskell (2017) CIR CAR GE 10, e001443
Cardiomyopathy, dilated	ttnic		Nonsense	DM	CM1514658	rs869312098		[NM_001267550.2:c.6355G>T] [NP_001254479.2:p.E2119*]	G-T		GAA-TAA	Glu-Term	2119	chr2:179640236 (-)	TGTGAATGGTACAAAAATGGTGTCAAAATT[G/T]AACGGTCTGACCGGATCTACTGGTACTGGC	chr2:178775509 (-)			Roberts (2015) STM 7, 270ra6
Cardiomyopathy, hypertrophic, modifier of	ttnic		Nonsense	DM?	CM1712974	rs540059730		[NM_001267550.2:c.10840G>T] [NP_001254479.2:p.E3614*]	G-T		GAA-TAA	Glu-Term	3614	chr2:179621363 (-)	TCATCATATGAATATGAAGTGCAGGTTTTT[G/T]AAAGTGTATCTCAAAGTTCCATCCACACAG	chr2:178756636 (-)			Zhang (2017) CJC 33, 1292
Cardiomyopathy, left ventricular noncompaction	ttnic		Nonsense	DM?	CM1715134			[NM_001267550.2:c.29587G>T] [NP_001254479.2:p.E9863*]	G-T		GAA-TAA	Glu-Term	9863	chr2:179569918 (-)	GCATTTGAACTGCTCAAGCAAAGCCAAGAA[G/T]AAGAGACACATAGACTGgtatgctccttca	chr2:178705191 (-)			Sedaghat-Hamedani (2017) EUR HJ 38, 3449
Cardiomyopathy, dilated	ttnic		Nonsense	DM	CM174081	rs796314079		[NM_001267550.2:c.45616G>T] [NP_001254479.2:p.E15206*]	G-T		GAA-TAA	Glu-Term	15206	chr2:179485829 (-)	GCCAGAGCAGCAGCTCACTTGACAGTCATT[G/T]gtaagtttgttcttgcttttagggtttttt	chr2:178621102 (-)			Jansweijer (2017) EJHF 19, 512
Cardiomyopathy, dilated	ttnic		Nonsense	DM	CM170220			[NM_001267550.2:c.70540G>T] [NP_001254479.2:p.E23514*]	G-T		GAA-TAA	Glu-Term	23514	chr2:179440319 (-)	GAATATTTCTTCAGAGTGATGGCAGAGAAT[G/T]AATATGGAATTGGTGAGCCAACAGAAACTA	chr2:178575592 (-)			Franaszczyk (2017) PLOS ONE 12, e0169007
Cardiomyopathy, dilated	ttnic		Nonsense	DM	CM174059			[NM_001267550.2:c.77452G>T] [NP_001254479.2:p.E25818*]	G-T		GAA-TAA	Glu-Term	25818	chr2:179433407 (-)	AGTGTACAGGTTGGCCAAGATTTGAAAATA[G/T]AAGTGCCAATTTCTGGACGTCCTAAGCCAA	chr2:178568680 (-)			Jansweijer (2017) EJHF 19, 512
Cardiomyopathy, dilated	ttnic		Nonsense	DM	CM1514598	rs869312057		[NM_001267550.2:c.78184G>T] [NP_001254479.2:p.E26062*]	G-T		GAA-TAA	Glu-Term	26062	chr2:179432675 (-)	GCACAGAATCTTGAAGAAGGCATTGAATAT[G/T]AATTCAGAGTGTATGCTGAAAATATTGTTG	chr2:178567948 (-)			Roberts (2015) STM 7, 270ra6
