## Supplementary Tables for "NeuroBooster Array: A Genome-Wide Genotyping Platform to Study Neurological Disorders Across Diverse Populations" (part 6 of 17)

### Sheet: ST5 (continued)
Disease/Phenotype	Gene symbol	Entrez Gene Id	Mutation type	Variant class	HGMD_ID	dbsnp	Functional Profile	HGVS	Base change	Location	Triplet change	Amino Acid change	Codon number	Genomic coordinates (GRCh37/hg19)	Genomic Sequence Context (GRCh37/hg19)	Genomic coordinates (GRCh38)	MutPred Probability of deleterious mutation	SIFT	Reference
Cardiomyopathy, dilated	ttnic		Nonsense	DM	CM183211			[NM_001267550.2:c.90370G>T] [NP_001254479.2:p.E30124*]	G-T		GAA-TAA	Glu-Term	30124	chr2:179417257 (-)	CCTGTCACTATTGGGCCAATTACAGTGAAA[G/T]AACTTATTATTACACCTGAAGTTGACCTGT	chr2:178552530 (-)			Hazebroek (2018) CIRC HF 11, e004682
Cardiomyopathy, dilated	ttnic		Nonsense	DM	CM1514707	rs869312103		[NM_001267550.2:c.13900G>T] [NP_001254479.2:p.E4634*]	G-T		GAG-TAG	Glu-Term	4634	chr2:179604060 (-)	CACCTCACAACATCCATAACAAATGCTAAA[G/T]AGGTGAATTGGTATTTTGAGAATAAACTGG	chr2:178739333 (-)			Roberts (2015) STM 7, 270ra6
Cardiomyopathy, dilated	ttnic		Nonsense	DM?	CM1617134			[NM_001267550.2:c.35083G>T] [NP_001254479.2:p.E11695*]	G-T		GAG-TAG	Glu-Term	11695	chr2:179536842 (-)	CATGAAGTTGAAGAATATTTTGAAGAAGGC[G/T]AGTTTCATGAAGTAGAAGAATTCATCAAAT	chr2:178672115 (-)			Walsh (2017) GENET MED 19, 192
Cardiomyopathy, dilated	ttnic		Nonsense	DM	CM1514730	rs763824247		[NM_001267550.2:c.65476G>T] [NP_001254479.2:p.E21826*]	G-T		GAG-TAG	Glu-Term	21826	chr2:179448433 (-)	CAGGAAGAGTACACAGCTACTGGCCTAGAA[G/T]AGAAAGCTCAGTATCAATTTAGAGCTATTG	chr2:178583706 (-)			Roberts (2015) STM 7, 270ra6
Cardiomyopathy, dilated	ttnic		Nonsense	DM	CM174052			[NM_001267550.2:c.89314G>T] [NP_001254479.2:p.E29772*]	G-T		GAG-TAG	Glu-Term	29772	chr2:179418418 (-)	GGGGGCAGTGCTGTTACTGGGTATGTTGTC[G/T]AGATAAGACAAGGAGAGGAAGAGGAATGGA	chr2:178553691 (-)			Jansweijer (2017) EJHF 19, 512
Cardiomyopathy, dilated	ttnic		Nonsense	DM	CM1514665	rs769023413		[NM_001267550.2:c.103408G>T] [NP_001254479.2:p.E34470*]	G-T		GAG-TAG	Glu-Term	34470	chr2:179397934 (-)	AAACAGGAATTCAAGAGTAAGGAGGAGCAT[G/T]AGCGACACGTACAAAAACAAATTGACAAAA	chr2:178533207 (-)			Roberts (2015) STM 7, 270ra6
Cardiomyopathy, arrhythmogenic left ventricular	ttnic		Missense	DM?	CM1514978			[NM_001267550.2:c.95808T>A] [NP_001254479.2:p.D31936E]	T-A		GAT-GAA	Asp-Glu	31936	chr2:179409148 (-)	TAGTTTGGCATGGACCAAACCCATGTACGA[T/A]GGTGGTACTGACATTGTAGGATATGTTCTG	chr2:178544421 (-)			Peters (2015) IJCDL 182, 29
Cardiomyopathy, dilated	ttnic		Nonsense	DM	CM1514733	rs869312114		[NM_001267550.2:c.69877G>T] [NP_001254479.2:p.G23293*]	G-T		GGA-TGA	Gly-Term	23293	chr2:179440982 (-)	GGAGACGAGGCCTGGATAAAAGATACCACA[G/T]GAACCGCCCTCAGAATCACTCAGTTCGTTG	chr2:178576255 (-)			Roberts (2015) STM 7, 270ra6
Cardiomyopathy, left ventricular noncompaction	ttnic		Missense	DM?	CM1715132	rs750125429		[NM_001267550.2:c.14141G>A] [NP_001254479.2:p.G4714D]	G-A		GGC-GAC	Gly-Asp	4714	chr2:179603039 (-)	GGAAAATCGAACCCCTGGAAGTAGCACTGG[G/A]CCACCTAGCCAAATTCACCTGTGAGATCCA	chr2:178738312 (-)			Sedaghat-Hamedani (2017) EUR HJ 38, 3449
Cardiomyopathy, dilated	ttnic		Nonsense	DM	CM174089			[NM_001267550.2:c.8853C>A] [NP_001254479.2:p.Y2951*]	C-A		TAC-TAA	Tyr-Term	2951	chr2:179634455 (-)	GAACACCAGCACAGAGGACTCGGCAGAATA[C/A]ACATTTGTCTGTGGCAATGACCAAGTCAGT	chr2:178769728 (-)			Jansweijer (2017) EJHF 19, 512
Cardiomyopathy, dilated	ttnic		Nonsense	DM	CM174088			[NM_001267550.2:c.9381C>A] [NP_001254479.2:p.Y3127*]	C-A		TAC-TAA	Tyr-Term	3127	chr2:179632576 (-)	ATCCACCCGGATGTCTGATGCTGGGAAGTA[C/A]ACAGTGGTGGCAGGAGGCAACGTGTCAACT	chr2:178767849 (-)			Jansweijer (2017) EJHF 19, 512
Cardiomyopathy, dilated	ttnic		Nonsense	DM	CM1617168	rs397517587		[NM_001267550.2:c.46782C>A] [NP_001254479.2:p.Y15594*]	C-A		TAC-TAA	Tyr-Term	15594	chr2:179483495 (-)	TCTGACAATGGTGGTGCCATATGATGCCTA[C/A]CCCAAAGCAGAAGCTGAATGGTTTAAAGAA	chr2:178618768 (-)			Walsh (2017) GENET MED 19, 192
Cardiomyopathy, dilated	ttnic		Nonsense	DM	CM174079			[NM_001267550.2:c.49263C>A] [NP_001254479.2:p.Y16421*]	C-A		TAC-TAA	Tyr-Term	16421	chr2:179478861 (-)	GGCCACCAAATTAATCCCCAATAAAGAGTA[C/A]ATCTTCAGAGTTGCTGCAGAAAACATGTAT	chr2:178614134 (-)			Jansweijer (2017) EJHF 19, 512
Cardiomyopathy, dilated	ttnic		Nonsense	DM	CM1514597	rs777602537		[NM_001267550.2:c.69630C>A] [NP_001254479.2:p.Y23210*]	C-A		TAC-TAA	Tyr-Term	23210	chr2:179441341 (-)	AGTAACAGGACTGCAAGAAGGAAGCACCTA[C/A]GAATTCCGTGTCAGTGCAGAAAACAGAGCA	chr2:178576614 (-)			Roberts (2015) STM 7, 270ra6
Cardiomyopathy, dilated	ttnic		Nonsense	DM	CM1514601	rs557312035		[NM_001267550.2:c.81321C>G] [NP_001254479.2:p.Y27107*]	C-G		TAC-TAG	Tyr-Term	27107	chr2:179429538 (-)	GAATGATGGAGGCACCAAAATTATTGGCTA[C/G]CATCTTGAACAGAAAGAAAAGAACAGTATT	chr2:178564811 (-)			Roberts (2015) STM 7, 270ra6
Cardiomyopathy, dilated	ttnic		Nonsense	DM	CM1617167	rs397517586		[NM_001267550.2:c.46773T>A] [NP_001254479.2:p.Y15591*]	T-A		TAT-TAA	Tyr-Term	15591	chr2:179483504 (-)	TGGCAAGCCTCTGACAATGGTGGTGCCATA[T/A]GATGCCTACCCCAAAGCAGAAGCTGAATGG	chr2:178618777 (-)			Walsh (2017) GENET MED 19, 192
Cardiomyopathy, dilated	ttnic		Nonsense	DM	CM1514662	rs753526510		[NM_001267550.2:c.75123T>A] [NP_001254479.2:p.Y25041*]	T-A		TAT-TAA	Tyr-Term	25041	chr2:179435736 (-)	CTATGACGGTGGAAGCAAGATCACTGGTTA[T/A]ATTGTTGAGAAGAAAGAATTACCTGAGGGC	chr2:178571009 (-)			Roberts (2015) STM 7, 270ra6
Muscular dystrophy, Emery-Dreifuss-like without cardiomyopathy	ttnic		Nonsense	DM	CM1513143	rs369450212		[NM_001267550.2:c.106959T>A] [NP_001254479.2:p.Y35653*]	T-A		TAT-TAA	Tyr-Term	35653	chr2:179393519 (-)	AGAGCTTACCAACTCTGAGGAGTACCGATA[T/A]GGTGTCTCAGGCAGCGATCAGACCCTAACC	chr2:178528792 (-)			De Cid (2015) NEUROLOGY 85, 2126
Cardiomyopathy, dilated	ttnic		Nonsense	DM?	CM1617133			[NM_001267550.2:c.31035T>G] [NP_001254479.2:p.Y10345*]	T-G		TAT-TAG	Tyr-Term	10345	chr2:179560764 (-)	ACCTTATTATGAAGAACCAGATGAAGACTA[T/G]GAAGAGATTAAGGTAGAAGCTAAAAAAGAA	chr2:178696037 (-)			Walsh (2017) GENET MED 19, 192
Cardiomyopathy, dilated	ttnic		Nonsense	DM	CM1514709	rs869312105		[NM_001267550.2:c.41835T>G] [NP_001254479.2:p.Y13945*]	T-G		TAT-TAG	Tyr-Term	13945	chr2:179500216 (-)	GAATGCTATGCCAGAAGATATTGCTGAGTA[T/G]GCAGTGGAAATTGAAGGAAAAAGATACCCT	chr2:178635489 (-)			Roberts (2015) STM 7, 270ra6
Cardiomyopathy, dilated	ttnic		Nonsense	DM	CM170215			[NM_001267550.2:c.1478C>A] [NP_001254479.2:p.S493*]	C-A		TCA-TAA	Ser-Term	493	chr2:179658189 (-)	CCGATAAAGCCAAGGAACAAGAATTAAAAT[C/A]AAGAACCAAAGAAGTAATTACCACAAAGCA	chr2:178793462 (-)			Franaszczyk (2017) PLOS ONE 12, e0169007
Cardiomyopathy, dilated	ttnic		Nonsense	DM	CM1514638	rs374300381		[NM_001267550.2:c.10799C>A] [NP_001254479.2:p.S3600*]	C-A		TCA-TAA	Ser-Term	3600	chr2:179621404 (-)	AGAGCAAAATATCTCAAAAGGAAATTAAGT[C/A]ATTTCAAGGATCATCATATGAATATGAAGT	chr2:178756677 (-)			Roberts (2015) STM 7, 270ra6
Cardiomyopathy, dilated	ttnic		Nonsense	DM	CM1617165	rs370912401		[NM_001267550.2:c.12587C>A] [NP_001254479.2:p.S4196*]	C-A		TCA-TAA	Ser-Term	4196	chr2:179605373 (-)	CAAGTGCCATGTCCATAGAACAAATTAATT[C/A]ATTAACAGTTGAGCCTCTGAAAACTTTATT	chr2:178740646 (-)			Walsh (2017) GENET MED 19, 192
Cardiomyopathy, dilated	ttnic		Nonsense	DM	CM1514659	rs767420661		[NM_001267550.2:c.10592C>G] [NP_001254479.2:p.S3531*]	C-G		TCA-TGA	Ser-Term	3531	chr2:179622355 (-)	TGGCTTTAATGCTTATAGTTGATGCTTACT[C/G]AGAGCATGCTGGGCAGTACTCTTGCAAAGC	chr2:178757628 (-)			Roberts (2015) STM 7, 270ra6
Cardiomyopathy, dilated	ttnic		Nonsense	DM	CM177459			[NM_001267550.2:c.68276C>G] [NP_001254479.2:p.S22759*]	C-G		TCA-TGA	Ser-Term	22759	chr2:179443391 (-)	CTCCCAATATTGTGGATGTCAGACACGATT[C/G]AGTATCTCTAACTTGGACTGACCCCAAGAA	chr2:178578664 (-)			Dal Ferro (2017) HEART 103, 1704
Cardiomyopathy, left ventricular noncompaction	ttnic		Nonsense	DM?	CM1715113			[NM_001267550.2:c.91061C>G] [NP_001254479.2:p.S30354*]	C-G		TCA-TGA	Ser-Term	30354	chr2:179416566 (-)	CTTGGGATGCTCCAGTTTATGATGGTGGTT[C/G]AGAAGTTACTGGATTCCATGTTGAAAAGAA	chr2:178551839 (-)			Sedaghat-Hamedani (2017) EUR HJ 38, 3449
Cardiomyopathy, dilated, and heart failure	ttnic		Nonsense	DM?	CM178122			[NM_001267550.2:c.102932C>G] [NP_001254479.2:p.S34311*]	C-G		TCA-TGA	Ser-Term	34311	chr2:179398410 (-)	GTGACAATGACAAGAAGTACACATTTGAGT[C/G]AGACAAGGGTCTTTACCAATTAACAATCAA	chr2:178533683 (-)			Haskell (2017) CIR CAR GE 10, e001443
Cardiomyopathy, dilated	ttnic		Nonsense	DM	CM1514592	rs373040154		[NM_001267550.2:c.47697C>A] [NP_001254479.2:p.C15899*]	C-A		TGC-TGA	Cys-Term	15899	chr2:179482115 (-)	CCCAATATTAGGCTATATAATTGAGCGATG[C/A]GAAGAAGGAAAAGATAATTGGATTCGTTGC	chr2:178617388 (-)			Roberts (2015) STM 7, 270ra6
Cardiomyopathy, dilated	ttnic		Nonsense	DM	CM183199			[NM_001267550.2:c.73332C>A] [NP_001254479.2:p.C24444*]	C-A		TGC-TGA	Cys-Term	24444	chr2:179437527 (-)	GCGCAAAGTTGTTACTATAAGGGCCTGCTG[C/A]ACCCTGAGACTTTTTGTTCCCATCAAAGGA	chr2:178572800 (-)			Hazebroek (2018) CIRC HF 11, e004682
Cardiomyopathy, dilated	ttnic		Nonsense	DM	CM1514706	rs869312102		[NM_001267550.2:c.11912G>A] [NP_001254479.2:p.W3971*]	G-A		TGG-TAG	Trp-Term	3971	chr2:179606048 (-)	TGGTTGGAGAGCCTGCCCCTACTGTTACAT[G/A]GTTCAAAGAAAACAAGCAGCTTTGCACCAG	chr2:178741321 (-)			Roberts (2015) STM 7, 270ra6
Cardiomyopathy, dilated	ttnic		Nonsense	DM	CM1514593	rs869312048		[NM_001267550.2:c.48527G>A] [NP_001254479.2:p.W16176*]	G-A		TGG-TAG	Trp-Term	16176	chr2:179480145 (-)	ATCGAACAGCCAATAGCATCTTCTTAACAT[G/A]GGATCCACCTAAAAATGATGGTGGTTCACG	chr2:178615418 (-)			Roberts (2015) STM 7, 270ra6
Cardiomyopathy, dilated	ttnic		Nonsense	DM	CM1514734	rs869312115		[NM_001267550.2:c.73109G>A] [NP_001254479.2:p.W24370*]	G-A		TGG-TAG	Trp-Term	24370	chr2:179437750 (-)	TTGAGATTGCCCTGCCAGAGGAAGATGAAT[G/A]GCAGATTGTCACTCCACCAGCAGGACTCAA	chr2:178573023 (-)			Roberts (2015) STM 7, 270ra6
Cardiomyopathy, dilated	ttnic		Nonsense	DM?	CM1617152	rs756552975		[NM_001267550.2:c.76865G>A] [NP_001254479.2:p.W25622*]	G-A		TGG-TAG	Trp-Term	25622	chr2:179433994 (-)	AAATCACCAAAGACTCAGTATCAATTACAT[G/A]GGAACCTCCTTTGTTGGATGGGGGATCCAA	chr2:178569267 (-)			Walsh (2017) GENET MED 19, 192
Cardiomyopathy, dilated	ttnic		Nonsense	DM?	CM1515623	rs869025546		[NM_001267550.2:c.88421G>A] [NP_001254479.2:p.W29474*]	G-A		TGG-TAG	Trp-Term	29474	chr2:179419765 (-)	TTTCTGGCAAACCTGCGCCTACTATTGAGT[G/A]GTATAAAGATGATAAAGAATTACAAACCAA	chr2:178555038 (-)			Akinrinade (2015) EUR HJ 36, 2327
Cardiomyopathy, dilated	ttnic		Nonsense	DM	CM1514609	rs869312068		[NM_001267550.2:c.101996G>A] [NP_001254479.2:p.W33999*]	G-A		TGG-TAG	Trp-Term	33999	chr2:179399346 (-)	ATGATGTTGTCAGCACAGCCACAGACATGT[G/A]GTCACTTGGAACACTGGTATATGTGCTATT	chr2:178534619 (-)			Roberts (2015) STM 7, 270ra6
Cardiomyopathy, dilated	ttnic		Nonsense	DM?	CM1617136			[NM_001267550.2:c.46803G>A] [NP_001254479.2:p.W15601*]	G-A		TGG-TGA	Trp-Term	15601	chr2:179483474 (-)	TGATGCCTACCCCAAAGCAGAAGCTGAATG[G/A]TTTAAAGAAAATGAACCTTTATCTACAAAA	chr2:178618747 (-)			Walsh (2017) GENET MED 19, 192
Cardiomyopathy, dilated	ttnic		Nonsense	DM	CM1514721	rs869312108		[NM_001267550.2:c.49458G>A] [NP_001254479.2:p.W16486*]	G-A		TGG-TGA	Trp-Term	16486	chr2:179478552 (-)	TGATGGTGGCAGCCCAATCACAGGATACTG[G/A]GTTGAAAGACTGGATCCTGATACAGATAAA	chr2:178613825 (-)			Roberts (2015) STM 7, 270ra6
Cardiomyopathy, dilated	ttnic		Nonsense	DM?	CM1515607			[NM_001267550.2:c.62733G>A] [NP_001254479.2:p.W20911*]	G-A		TGG-TGA	Trp-Term	20911	chr2:179453719 (-)	AGAAAAATGTGAGACAAAGCGAATGGTTTG[G/A]TCTACCTATTCTGCTACTGTCTTGACACCT	chr2:178588992 (-)			Akinrinade (2015) EUR HJ 36, 2327
Cardiomyopathy, dilated	ttnic		Nonsense	DM	CM177460	rs730880241		[NM_001267550.2:c.69783G>A] [NP_001254479.2:p.W23261*]	G-A		TGG-TGA	Trp-Term	23261	chr2:179441076 (-)	TACTACCAAGAAATCTGCTTCTTTGGCATG[G/A]GGCAAGCCTCATTATGATGGTGGACTTGAA	chr2:178576349 (-)			Dal Ferro (2017) HEART 103, 1704
Cardiomyopathy, dilated	ttnic		Nonsense	DM?	CM1617153			[NM_001267550.2:c.82470G>A] [NP_001254479.2:p.W27490*]	G-A		TGG-TGA	Trp-Term	27490	chr2:179428389 (-)	AATCACCAAAGATTCTATGGTAGTAACATG[G/A]GCACGCCCAGTAGACGACGGAGGTACCGAA	chr2:178563662 (-)			Walsh (2017) GENET MED 19, 192
Cardiomyopathy, dilated	ttnic		Nonsense	DM	CM174057	rs727505288		[NM_001267550.2:c.82773G>A] [NP_001254479.2:p.W27591*]	G-A		TGG-TGA	Trp-Term	27591	chr2:179428086 (-)	CACTTCCAGATCTTCTGTCTCCCTGGCATG[G/A]AGTAAGCCAATTTATGATGGTGGCGCACCT	chr2:178563359 (-)			Jansweijer (2017) EJHF 19, 512
Cardiomyopathy, dilated	ttnic		Nonsense	DM?	CM1617155			[NM_001267550.2:c.85713G>A] [NP_001254479.2:p.W28571*]	G-A		TGG-TGA	Trp-Term	28571	chr2:179425146 (-)	TGTGACCAAAGAATCTATGACACTTTGCTG[G/A]TCAAGACCCGAGAGTGATGGAGGTAGTGAA	chr2:178560419 (-)			Walsh (2017) GENET MED 19, 192
Cardiomyopathy, dilated	ttnic		Nonsense	DM	CM1514605	rs869312062		[NM_001267550.2:c.86967G>A] [NP_001254479.2:p.W28989*]	G-A		TGG-TGA	Trp-Term	28989	chr2:179423219 (-)	TGAAGCACTAGAAAAAGGACAGAAAAACTG[G/A]GTTAAATGTGCAGTGGCAAAGTCAACCCAT	chr2:178558492 (-)			Roberts (2015) STM 7, 270ra6
Cardiomyopathy, dilated	ttnic		Nonsense	DM	CM1514591	rs869312046		[NM_001267550.2:c.45812T>G] [NP_001254479.2:p.L15271*]	T-G		TTA-TGA	Leu-Term	15271	chr2:179485525 (-)	TCTACACCCTCAGAATTAGAGATGCACACT[T/G]AGATGACCAAGCCAACTATAATGTGTCTTT	chr2:178620798 (-)			Roberts (2015) STM 7, 270ra6
Cardiomyopathy, dilated	ttnic		Splice	DM	CS1514612	rs6716782		[NM_001267550.2:c.29042-2A>C]	A-C	IVS 100, as, -2				chr2:179571683 (-)	tgtagtaacaaaacatgtaaatgttttttc[A/C]gACAAACCAGCTGTGGCCCCAGCAACCAAG	chr2:178706956 (-)			Roberts (2015) STM 7, 270ra6
Cardiomyopathy, dilated	ttnic		Splice	DM	CS1514633	rs6749719		[NM_001267550.2:c.31426+1G>C]	G-C	IVS 117, ds, +1				chr2:179559325 (-)	CAGTACAGGAAGAAGTTATTGAAGTGAAAG[G/C]tatacatctttgtgtttcagctacaagttc	chr2:178694598 (-)			Roberts (2015) STM 7, 270ra6
Cardiomyopathy, dilated	ttnic		Splice	DM	CS174083	rs796736152		[NM_001267550.2:c.31514-3A>G]	A-G	IVS 118, as, -3				chr2:179558419 (-)	catatcagtaattaaaatgtacattttttt[A/G]agTCCCCGAGGTACAAAAGGAAATTGTTAC	chr2:178693692 (-)			Jansweijer (2017) EJHF 19, 512
Cardiomyopathy, dilated	ttnic		Splice	DM	CS1514654	rs763955552		[NM_001267550.2:c.31594G>T]	G-T	IVS 119, ds, -1				chr2:179558336 (-)	ATTTCCAAAAGGGTTGAACCACCACCTAAA[G/T]gtattagtaattcattctaagtttaaactc	chr2:178693609 (-)			Roberts (2015) STM 7, 270ra6
Cardiomyopathy, dilated	ttnic		Splice	DM	CS1514613	rs202234172		[NM_001267550.2:c.31763-1G>A]	G-A	IVS 121, as, -1				chr2:179554624 (-)	tgaactaacattgtgtttcaaaaactttaa[G/A]TCCCAGAGGTGCCAAAGAAACCTGTCCCTG	chr2:178689897 (-)			Roberts (2015) STM 7, 270ra6
Cardiomyopathy, dilated	ttnic		Splice	DM	CS1514614	rs746588865		[NM_001267550.2:c.33418+1G>A]	G-A	IVS 139, ds, +1				chr2:179544980 (-)	CTAGAAAAGAAGTAGCACCACCTGTTAGAG[G/A]tacctaatggcactcattttaatgttttgt	chr2:178680253 (-)			Roberts (2015) STM 7, 270ra6
Cardiomyopathy, dilated	ttnic		Splice	DM	CS1514649	rs376133574		[NM_001267550.2:c.2494G>T]	G-T	IVS 15, as, +1				chr2:179649078 (-)	actttattttctgactctgtttccatgtag[G/T]CATCAATAGCCGGTAGTGCTATTGCCACAT	chr2:178784351 (-)			Roberts (2015) STM 7, 270ra6
Cardiomyopathy, dilated	ttnic		Splice	DM	CS1514650	rs774074192		[NM_001267550.2:c.2841G>T]	G-T	IVS 17, ds, -1				chr2:179648447 (-)	AATTCCTGTTACTCCACCAACTTTGGTCTC[G/T]gtgagtaaagaagttgataatgctggaccc	chr2:178783720 (-)			Roberts (2015) STM 7, 270ra6
Cardiomyopathy, dilated	ttnic		Splice	DM	CS1514631	rs142951505		[NM_001267550.2:c.3100G>A]	G-A	IVS 18, ds, -1				chr2:179647533 (-)	GTCAGCACATCCTGCTATCTGGCTGTGCAG[G/A]gttagtggccaccctcccacagtcctaatg	chr2:178782806 (-)			Roberts (2015) STM 7, 270ra6
Cardiomyopathy, dilated	ttnic		Splice	DM	CS1514615	rs184888200		[NM_001267550.2:c.39044-9T>A]	T-A	IVS 201, as, -9				chr2:179517277 (-)	tcataacttctaaatgtaatttcactaata[T/A]cttttaagTGCCAGAGGCTCCGAAAGAAGT	chr2:178652550 (-)			Roberts (2015) STM 7, 270ra6
Cardiomyopathy, dilated	ttnic		Splice	DM	CS1514655	rs749931280		[NM_001267550.2:c.39895+1G>T]	G-T	IVS 211, ds, +1				chr2:179514543 (-)	TCAAAAAACCAGAAGCACCGCCTCCTAAAG[G/T]tactcatgttaaaatgaatacttcattttt	chr2:178649816 (-)			Roberts (2015) STM 7, 270ra6
Cardiomyopathy, dilated	ttnic		Splice	DM	CS1514634	rs368219776		[NM_001267550.2:c.40558+1G>A]	G-A	IVS 219, ds, +1				chr2:179506963 (-)	AACCAAAGGAAGAAGTTGTTCTGAAAAGCG[G/A]tatagtatttttcaaccattctgtcagcgt	chr2:178642236 (-)			Roberts (2015) STM 7, 270ra6
Cardiomyopathy, dilated	ttnic		Splice	DM	CS1514671	rs587780488		[NM_001267550.2:c.40558G>C]	G-C	IVS 219, ds, -1				chr2:179506964 (-)	GAACCAAAGGAAGAAGTTGTTCTGAAAAGC[G/C]gtatagtatttttcaaccattctgtcagcg	chr2:178642237 (-)			Roberts (2015) STM 7, 270ra6
Cardiomyopathy, dilated	ttnic		Splice	DM	CS177449	rs730880244		[NM_001267550.2:c.41609-2A>C]	A-C	IVS 226, as, -2				chr2:179500444 (-)	taatcattttttctgatcttattttcatat[A/C]gAAGTCATTAGAGATTGGCTGGTGAAACCT	chr2:178635717 (-)			Dal Ferro (2017) HEART 103, 1704
Cardiomyopathy, dilated	ttnic		Splice	DM	CS1514672	rs192766485		[NM_001267550.2:c.44281C>T]	C-T	IVS 239, ds, -1				chr2:179494968 (-)	GTTAAATCTAGTGCCCACCTCCGAGTTAAG[C/T]gtaagtattgtatatttttcagggaaatta	chr2:178630241 (-)			Roberts (2015) STM 7, 270ra6
Cardiomyopathy, dilated	ttnic		Splice	DM	CS1514673	rs771562210		[NM_001267550.2:c.44281+1G>A]	G-A	IVS 239, ds, +1				chr2:179494967 (-)	TTAAATCTAGTGCCCACCTCCGAGTTAAGC[G/A]taagtattgtatatttttcagggaaattaa	chr2:178630240 (-)			Roberts (2015) STM 7, 270ra6
Cardiomyopathy, dilated	ttnic		Splice	DM	CS1514616	rs869312047		[NM_001267550.2:c.47875+1G>A]	G-A	IVS 255, ds, +1				chr2:179481846 (-)	TTGGTCCTCTCACCGCTGACGATGCATTTG[G/A]taaatagatattttatttttagatcgggga	chr2:178617119 (-)			Roberts (2015) STM 7, 270ra6
Cardiomyopathy, dilated	ttnic		Splice	DM	CS1514656	rs374413644		[NM_001267550.2:c.48460+5G>A]	G-A	IVS 258, ds, +5				chr2:179480363 (-)	ACCTGTAAATATGTCAACTCCTGCAAgtga[G/A]tacattcttgatgatttcttacctaatctt	chr2:178615636 (-)			Roberts (2015) STM 7, 270ra6
Cardiomyopathy, dilated	ttnic		Splice	DM	CS1514676	rs869312070		[NM_001267550.2:c.49346-1G>A]	G-A	IVS 262, as, -1				chr2:179478665 (-)	ataacattttacaccattatcctgtctata[G/A]ATCCACCTGGTCCTCCAACTCGCCTAGAAC	chr2:178613938 (-)			Roberts (2015) STM 7, 270ra6
Cardiomyopathy, dilated	ttnic		Splice	DM	CS1514618	rs753527304		[NM_001267550.2:c.53881+5G>A]	G-A	IVS 279, ds, +5				chr2:179470136 (-)	TAATGTAGTCATACAAGATGATGAAGgtgc[G/A]gaatctgaatataataataattttaatgca	chr2:178605409 (-)			Roberts (2015) STM 7, 270ra6
Cardiomyopathy, dilated	ttnic		Splice	DM	CS1514617	rs869312051		[NM_001267550.2:c.53881+1G>T]	G-T	IVS 279, ds, +1				chr2:179470140 (-)	CTCTTAATGTAGTCATACAAGATGATGAAG[G/T]tgcggaatctgaatataataataattttaa	chr2:178605413 (-)			Roberts (2015) STM 7, 270ra6
Cardiomyopathy, dilated	ttnic		Splice	DM	CS1514619	rs748369265		[NM_001267550.2:c.55303-1G>A]	G-A	IVS 285, as, -1				chr2:179466515 (-)	tcaatgtatgactactattttctttgtaca[G/A]CTGGAGACTGCTGAAAACTCCTCAGTAATT	chr2:178601788 (-)			Roberts (2015) STM 7, 270ra6
Cardiomyopathy, hypertrophic, modifier of	ttnic		Splice	DM?	CS1712966	rs754717390		[NM_001267550.2:c.55432+5G>C]	G-C	IVS 286, ds, +5				chr2:179466380 (-)	TGCAAATTGCAGAGTTAAAGTCATGGgtaa[G/C]aaagactttgaaagttgctacagaataaaa	chr2:178601653 (-)			Zhang (2017) CJC 33, 1292
Cardiomyopathy, hypertrophic, modifier of	ttnic		Splice	DM?	CS1712975	rs1402710008		[NM_001267550.2:c.6790+5T>G]	T-G	IVS 29, ds, +5				chr2:179639643 (-)	AACGACTGCTAAACTTATTGTTGAAGgtat[T/G]caacaacgaaggatttcattgtttacctaa	chr2:178774916 (-)			Zhang (2017) CJC 33, 1292
Cardiomyopathy, dilated	ttnic		Splice	DM	CS174066	rs1468372318		[NM_001267550.2:c.57262+1G>A]	G-A	IVS 293, ds, +1				chr2:179462634 (-)	CAGATGTCATTGAAATGAAGGACAGACTTG[G/A]taattatcaatccttccttatgccatcagt	chr2:178597907 (-)			Jansweijer (2017) EJHF 19, 512
Cardiomyopathy, dilated	ttnic		Splice	DM	CS1514620	rs869312053		[NM_001267550.2:c.57544+4A>G]	A-G	IVS 294, ds, +4				chr2:179462261 (-)	AGAAGACAATTATTGTTGATGTATTAGgta[A/G]atactttcaatttgtctgtgcaacttttta	chr2:178597534 (-)			Roberts (2015) STM 7, 270ra6
Cardiomyopathy, dilated	ttnic		Splice	DM	CS1514621	rs869312054		[NM_001267550.2:c.58732+2T>C]	T-C	IVS 298, ds, +2				chr2:179458293 (-)	TGATTCAATGAAAGCCAAAGATCGTTTCAg[T/C]atgcattatgtttctttttagtgattcaat	chr2:178593566 (-)			Roberts (2015) STM 7, 270ra6
Cardiomyopathy, hypertrophic, modifier of	ttnic		Splice	DM?	CS1712965	rs142095604		[NM_001267550.2:c.59344+3G>A]	G-A	IVS 300, ds, +3				chr2:179457499 (-)	GAGCCAGTCCTAGTAAAAGACAGGCTTGgt[G/A]agtaaaatgctctcacttgtgtttgcaagg	chr2:178592772 (-)			Zhang (2017) CJC 33, 1292
Cardiomyopathy, dilated	ttnic		Splice	DM	CS1514679	rs869312073		[NM_001267550.2:c.59627-1G>A]	G-A	IVS 301, as, -1				chr2:179457005 (-)	acttatcaaactgttatttaacacttttta[G/A]ATAAACCTGGGCCACCTAGAGATCTGGAAG	chr2:178592278 (-)			Roberts (2015) STM 7, 270ra6
Cardiomyopathy, dilated	ttnic		Splice	DM	CS183210			[NM_001267550.2:c.63794-1G>A]	G-A	IVS 306, as, -1				chr2:179452145 (-)	catgtatatctgattttatgattctttaca[G/A]ACACTCCTGGGCCTGTGTCTGATTTAAAAG	chr2:178587418 (-)			Hazebroek (2018) CIRC HF 11, e004682
Cardiomyopathy, dilated	ttnic		Splice	DM	CS174064			[NM_001267550.2:c.63793+1G>A]	G-A	IVS 306, ds, +1				chr2:179452242 (-)	AGGCTGTATTCGTAAATGTCAGAGTATTAG[G/A]tgggttactaaaatgcttctccctcccact	chr2:178587515 (-)			Jansweijer (2017) EJHF 19, 512
Cardiomyopathy, dilated	ttnic		Splice	DM	CS174063			[NM_001267550.2:c.64672+2T>C]	T-C	IVS 309, ds, +2				chr2:179449797 (-)	CACTCAGAAAATCAAAGTTGTAGTCATGGg[T/C]aagttaagtattagacaaatggccatctaa	chr2:178585070 (-)			Jansweijer (2017) EJHF 19, 512
Cardiomyopathy, dilated	ttnic		Splice	DM	CS174062			[NM_001267550.2:c.68825-1G>A]	G-A	IVS 323, as, -1				chr2:179442238 (-)	ttctgattaaaatgtatttttttctttgca[G/A]AGGCACCAACAATTGTCCTTGATCCCACAA	chr2:178577511 (-)			Jansweijer (2017) EJHF 19, 512
Cardiomyopathy, dilated	ttnic		Splice	DM	CS1514635	rs199506676		[NM_001267550.2:c.68824G>A]	G-A	IVS 323, ds, -1				chr2:179442329 (-)	ACAGAAACCATTATTTGCAAGGATGAATAC[G/A]gtaggtccattttactttttatgtactttt	chr2:178577602 (-)			Roberts (2015) STM 7, 270ra6
Cardiomyopathy, dilated	ttnic		Splice	DM	CS1514683	rs869312074		[NM_001267550.2:c.69412+1G>A]	G-A	IVS 324, ds, +1				chr2:179441649 (-)	CTGAACCTGTCAAAATGGTAGACAGATTTG[G/A]tatgtagagcatgtgagggaattgacatgg	chr2:178576922 (-)			Roberts (2015) STM 7, 270ra6
Cardiomyopathy, dilated	ttnic		Splice	DM	CS1514657	rs370069759		[NM_001267550.2:c.97192+4A>G]	A-G	IVS 348, ds, +4				chr2:179407385 (-)	CAGAAACCATTAAAGTTATCATTCTTGgta[A/G]ggatgtgtgacaaagatacaagcaagttga	chr2:178542658 (-)			Roberts (2015) STM 7, 270ra6
Cardiomyopathy, hypertrophic, modifier of	ttnic		Splice	DM?	CS1712964	rs556524594		[NM_001267550.2:c.98098+3G>A]	G-A	IVS 351, ds, +3				chr2:179404792 (-)	GGAACAGTCAAAGTCACTGAAATGCTTGgt[G/A]agacatatgatcatttgctttctgcaataa	chr2:178540065 (-)			Zhang (2017) CJC 33, 1292
Cardiomyopathy, dilated	ttnic		Splice	DM	CS174047	rs796111471		[NM_001267550.2:c.98990-1G>T]	G-T	IVS 353, as, -1				chr2:179403567 (-)	actcccttttcattattttaaaatatttca[G/T]ATAAACCAAGCCAACCAGGAGAACTTGAGA	chr2:178538840 (-)			Jansweijer (2017) EJHF 19, 512
Myopathy, early-onset with cardiomyopathy	ttnic		Splice	DM	CS177988			[NM_001267550.2:c.106375-2A>G]	A-G	IVS 358, as, -2				chr2:179394845 (-)	tttttaaaacacaaatcatttgcattctac[A/G]gGCCATTACACAAGGAGGTAAATATAAACT	chr2:178530118 (-)			Alfares (2017) MGM 121, 91
Cardiomyopathy, hypertrophic, modifier of	ttnic		Splice	DM?	CS1712963			[NM_001267550.2:c.106374+5C>A]	C-A	IVS 358, ds, +5				chr2:179394963 (-)	CTGCCATCTGGACAAAAGATGGAAAGgtaa[C/A]cagttcttaaatgtctctttcttttatctt	chr2:178530236 (-)			Zhang (2017) CJC 33, 1292
Cardiomyopathy, hypertrophic, modifier of	ttnic		Splice	DM?	CS1712962			[NM_001267550.2:c.106532-2A>G]	A-G	IVS 359, as, -2				chr2:179393948 (-)	ttaagtttgccttacagaggtttctttttt[A/G]gCTATAAAAGATACTGAGGCACAGAAAGTC	chr2:178529221 (-)			Zhang (2017) CJC 33, 1292
Cardiomyopathy, dilated	ttnic		Splice	DM	CS1514693	rs112188483		[NM_001267550.2:c.107377+1G>A]	G-A	IVS 361, ds, +1				chr2:179393000 (-)	GTTCAGCTACAGCTTCCTTAATGGTCCTTC[G/A]taagtatctcctcacccttcttccttacat	chr2:178528273 (-)			Roberts (2015) STM 7, 270ra6
Cardiomyopathy, dilated	ttnic		Splice	DM	CS1514651	rs777369921		[NM_001267550.2:c.9164-2A>T]	A-T	IVS 38, as, -2				chr2:179632884 (-)	aaatgttaatttttctacatgctattttcc[A/T]gCTCGTCATATAGAATTTAGGAAACACATT	chr2:178768157 (-)			Roberts (2015) STM 7, 270ra6
Cardiomyopathy, dilated	ttnic		Splice	DM	CS1514652	rs869312099		[NM_001267550.2:c.14093-1G>A]	G-A	IVS 48, as, -1				chr2:179603088 (-)	gcatgttaatggactctacttccctttgca[G/A]CTGCCCCAGTGATCAAGAGGAAAATCGAAC	chr2:178738361 (-)			Roberts (2015) STM 7, 270ra6
Cardiomyopathy, dilated	ttnic		Splice	DM	CS1514632	rs869312094		[NM_001267550.2:c.15776-1G>T]	G-T	IVS 53, as, -1				chr2:179598245 (-)	ttagggtgctaactatttcataccattgta[G/T]AACCTGCCAAAATCATTGAGCGAGCAGAAC	chr2:178733518 (-)			Roberts (2015) STM 7, 270ra6
Cardiomyopathy, dilated	ttnic		Splice	DM	CS1514636	rs757221300		[NM_001267550.2:c.1245+3A>G]	A-G	IVS 7, ds, +3				chr2:179659646 (-)	AGAGGCTGTTGCCACTGGTGCTAAAGAGgt[A/G]ctgtcagaatggttttgtttttccttattt	chr2:178794919 (-)			Roberts (2015) STM 7, 270ra6
Cardiomyopathy, dilated	ttnic		Splice	DM	CS1514653	rs397517521		[NM_001267550.2:c.27328+5G>A]	G-A	IVS 94, ds, +5				chr2:179577419 (-)	TTGTACAACACATCTCTACATAAAAGgttt[G/A]tcagactgctcttctagatttatacgatta	chr2:178712692 (-)			Roberts (2015) STM 7, 270ra6
Cardiomyopathy, dilated	ttnic		Splice	DM	CS1514630	rs769097909		[NM_001267550.2:c.27607G>A]	G-A	IVS 95, ds, -1				chr2:179577042 (-)	GATTCCTGTTCAGCACAAATACTCATACTA[G/A]gtttgtcatgattgcacatttttatctttg	chr2:178712315 (-)			Roberts (2015) STM 7, 270ra6
Myopathy, early-onset with cardiomyopathy	ttnic		Splice	DM	CS177989			[NM_001267550.2:c.28174+1G>T]	G-T	IVS 97, ds, +1				chr2:179575788 (-)	CTTCTTCCAGTGCCAGGCTCATTCTCACAG[G/T]tttgtggattcttaaactttcatttctaga	chr2:178711061 (-)			Alfares (2017) MGM 121, 91
Cardiomyopathy, dilated	ttnltv		Nonsense	DM	CM121831	rs72648224		[NM_001256850.1:c.81046A>T] [NP_001243779.1:p.K27016*]	A-T		AAA-TAA	Lys-Term	27016	chr2:179424890 (-)	GATCCAGTGTTCCTACCATCTCCTCCATCC[A/T]AACCCAAAATTGTGGACTCAGGCAAGACAA	chr2:178560163 (-)			Herman (2012) NEJM 366, 619
Cardiomyopathy, dilated	ttnltv		Nonsense	DM	CM121839	rs771511344		[NM_001256850.1:c.94111A>T] [NP_001243779.1:p.K31371*]	A-T		AAA-TAA	Lys-Term	31371	chr2:179403522 (-)	CCAGGAGAACTTGAGATTCTTTCAATATCC[A/T]AAGATAGTGTCACTCTACAGTGGGAGAAAC	chr2:178538795 (-)			Herman (2012) NEJM 366, 619
Cardiomyopathy, hypertrophic	ttnltv		Missense	DM?	CM1516726	rs371745586		[NM_001256850.1:c.28269C>G] [NP_001243779.1:p.N9423K]	C-G		AAC-AAG	Asn-Lys	9423	chr2:179571381 (-)	ATGGACAAAAGGGAAGTGGAGACAGCTGAA[C/G]CAAGGAGGTCGTGTTTTCATCCACCAAAAA	chr2:178706654 (-)			Waldmüller (2015) MCP 29, 308
Cardiomyopathy, hypertrophic	ttnltv		Missense	DM?	BM1581338			[NM_001256850.1:c.96603G>C] [NP_001243779.1:p.K32201N]	G-C		AAG-AAC	Lys-Asn	32201	chr2:179399816 (-)	TGTCCATCGTTGTGTTGAAACATCCTCAAA[G/C]AAGACATACATGGCCAAATTTGTTAAAGTC	chr2:178535089 (-)			Xu (2015) SCI REP 5, 16609
Cardiomyopathy, dilated	ttnltv		Nonsense	DM	CM121815	rs775072385		[NM_001256850.1:c.12745C>T] [NP_001243779.1:p.Q4249*]	C-T		CAA-TAA	Gln-Term	4249	chr2:179604264 (-)	GTTGCTTCAGCTGTTGTCTCTGACGAAAAA[C/T]AAGATGAGAGTCTGAAACCATCAGAGGAAA	chr2:178739537 (-)			Herman (2012) NEJM 366, 619
Cardiomyopathy, hypertrophic	ttnltv		Missense	DM?	BM1510836	rs727504520		[NM_001256850.1:c.63174G>C] [NP_001243779.1:p.Q21058H]	G-C		CAG-CAC	Gln-His	21058	chr2:179443660 (-)	CAAGTGGGTGACGTGCGCCTCAGCTGTCCA[G/C]AAAACCACCTTTAGAGTAACCAGACTTCAT	chr2:178578933 (-)			Xu (2015) SCI REP 5, 16609
Cardiomyopathy, dilated	ttnltv		Nonsense	DM	CM121828			[NM_001256850.1:c.77065C>T] [NP_001243779.1:p.Q25689*]	C-T		CAG-TAG	Gln-Term	25689	chr2:179428871 (-)	GCTGCTAGAATGGAAATTAAATCTACTATT[C/T]AGAAAACAACTCTTGTTGTCAAAGACTGTA	chr2:178564144 (-)			Herman (2012) NEJM 366, 619
Cardiomyopathy, dilated	ttnltv		Nonsense	DM	CM121837			[NM_001256850.1:c.90241C>T] [NP_001243779.1:p.Q30081*]	C-T		CAG-TAG	Gln-Term	30081	chr2:179410799 (-)	TGTGGAAAGCTCACCGTCAGCAGAGTAACA[C/T]AGGAGAAGTGCACTTTAGCCTGGAGCCTTC	chr2:178546072 (-)			Herman (2012) NEJM 366, 619
Cardiomyopathy, hypertrophic	ttnltv		Missense	DM?	CM1513500			[NM_001256850.1:c.25058C>T] [NP_001243779.1:p.P8353L]	C-T		CCC-CTC	Pro-Leu	8353	chr2:179579904 (-)	TTCACCTTGAATGTGAGCTTCAGGGCACTC[C/T]CCCATTTCACGTTTCTTGGTATAAAGACAA	chr2:178715177 (-)			Xu (2015) SCI REP 5, 16609
Cardiomyopathy, hypertrophic	ttnltv		Missense	DM?	CM1513503			[NM_001256850.1:c.92275C>G] [NP_001243779.1:p.P30759A]	C-G		CCT-GCT	Pro-Ala	30759	chr2:179407285 (-)	ttcctgtatttcttctctttcatagACAAG[C/G]CTGGTCCACCAACAGGACCTATTAAGATTG	chr2:178542558 (-)			Xu (2015) SCI REP 5, 16609
Cardiomyopathy, dilated	ttnltv		Nonsense	DM	CM121820	rs72646828		[NM_001256850.1:c.51883C>T] [NP_001243779.1:p.R17295*]	C-T		CGA-TGA	Arg-Term	17295	chr2:179463631 (-)	ACCACTTCAAAGAGATGGAAGAGAGTTAAC[C/T]GAGATCCTATCAAAGCCATGACTTTGGGTG	chr2:178598904 (-)			Herman (2012) NEJM 366, 619
Cardiomyopathy, dilated	ttnltv		Nonsense	DM	CM121824	rs869312112		[NM_001256850.1:c.56572C>T] [NP_001243779.1:p.R18858*]	C-T		CGA-TGA	Arg-Term	18858	chr2:179454957 (-)	AGAGTAGGCCAAACTATCCGCATTCTAGCT[C/T]GAGTCAAAGGCAGACCTGAACCAGACATAA	chr2:178590230 (-)			Herman (2012) NEJM 366, 619
Cardiomyopathy, dilated	ttnltv		Nonsense	DM	CM121825	rs72646846		[NM_001256850.1:c.56953C>T] [NP_001243779.1:p.R18985*]	C-T		CGA-TGA	Arg-Term	18985	chr2:179454576 (-)	TGGTCAATTGTTGCATCAGATGTCACTAAA[C/T]GATTAATCAAGGCCAACCTTTTAGCCAACA	chr2:178589849 (-)			Herman (2012) NEJM 366, 619
Cardiomyopathy, dilated	ttnltv		Nonsense	DM	CM121827	rs574660186		[NM_001256850.1:c.62572C>T] [NP_001243779.1:p.R20858*]	C-T		CGA-TGA	Arg-Term	20858	chr2:179444429 (-)	GATTTCCTGACTGAAGAAAATAAGTGGCAA[C/T]GAGTTATGAAATCCTTAAGCCTACAGTACT	chr2:178579702 (-)			Herman (2012) NEJM 366, 619
Cardiomyopathy, peripartum/dilated	ttnltv		Nonsense	DM	CM143131	rs776065839		[NM_001256850.1:c.82117C>T] [NP_001243779.1:p.R27373*]	C-T		CGA-TGA	Arg-Term	27373	chr2:179423146 (-)	GGTCTGAGAGAGAATTCTGAATACTTTTTC[C/T]GAGTGTTTGCTGAAAATCAAGCTGGCCTGA	chr2:178558419 (-)			van Spaendonck-Zwarts (2014) EUR HJ 35, 2165
Cardiomyopathy, dilated	ttnltv		Nonsense	DM	CM121835	rs72648250		[NM_001256850.1:c.88243C>T] [NP_001243779.1:p.R29415*]	C-T		CGA-TGA	Arg-Term	29415	chr2:179413187 (-)	GCCCGAATCCATCATTATGTGGTAGAGAAA[C/T]GAGAGGCAAGTCGCCGTAGTTGGCAGGTTA	chr2:178548460 (-)			Herman (2012) NEJM 366, 619
Cardiomyopathy, dilated	ttnltv		Nonsense	DM	CM121838	rs869312085		[NM_001256850.1:c.93583C>T] [NP_001243779.1:p.R31195*]	C-T		CGA-TGA	Arg-Term	31195	chr2:179404286 (-)	GCTGACATCTTAGGCTACATCCTCGAGAGA[C/T]GAGAAGTGCCTAAAGCCGCCTGGTATACCA	chr2:178539559 (-)			Herman (2012) NEJM 366, 619
Cardiomyopathy, dilated	ttnltv		Missense	DM?	CM1516725	rs72647894		[NM_001256850.1:c.9359G>A] [NP_001243779.1:p.R3120Q]	G-A		CGG-CAG	Arg-Gln	3120	chr2:179632598 (-)	ATGTCCACCGCCTTCTGATCCCATCCACCC[G/A]GATGTCTGATGCTGGGAAGTACACAGTGGT	chr2:178767871 (-)			Waldmüller (2015) MCP 29, 308
Cardiomyopathy, hypertrophic	ttnltv		Missense	DM?	CM1513501	rs773394284		[NM_001256850.1:c.46132C>T] [NP_001243779.1:p.R15378C]	C-T		CGT-TGT	Arg-Cys	15378	chr2:179475801 (-)	TCTGCACACCTTGAAGTTCCCAAGAGTGTC[C/T]GTGCAGATGCCGGAATTTATACCATTACAC	chr2:178611074 (-)			Xu (2015) SCI REP 5, 16609
Cardiomyopathy, dilated	ttnltv		Missense	DM?	CM1516721	rs72648272		[NM_001256850.1:c.93319C>T] [NP_001243779.1:p.R31107C]	C-T		CGT-TGT	Arg-Cys	31107	chr2:179404550 (-)	TGGACCAAGGAAGGCCAGGATATTAGTAAG[C/T]GTGCCATGATTGCAACATCTGAAACACACA	chr2:178539823 (-)			Waldmüller (2015) MCP 29, 308
Cardiomyopathy, hypertrophic	ttnltv		Missense	DM?	CM1513497	rs774798625		[NM_001256850.1:c.7301T>A] [NP_001243779.1:p.L2434H]	T-A		CTC-CAC	Leu-His	2434	chr2:179638594 (-)	ATTACTCTTTCACCATTCCAGCCCTTGGCC[T/A]CTCCACCAGTGGGCGTGTCTCTGTCTATAg	chr2:178773867 (-)			Xu (2015) SCI REP 5, 16609
Cardiomyopathy, hypertrophic	ttnltv		Missense	DM?	CM1513496	rs768379279		[NM_001256850.1:c.29048T>C] [NP_001243779.1:p.L9683P]	T-C		CTG-CCG	Leu-Pro	9683	chr2:179569098 (-)	CATGGGAACGGCATCTTCAGGATGTGACTC[T/C]GAAAGAAGGCCAGACTTGCACCATGACATG	chr2:178704371 (-)			Xu (2015) SCI REP 5, 16609
Cardiomyopathy, hypertrophic	ttnltv		Missense	DM?	CM1513499	rs753689443		[NM_001256850.1:c.28843C>A] [NP_001243779.1:p.L9615I]	C-A		CTT-ATT	Leu-Ile	9615	chr2:179569405 (-)	GACATTAAAATTAATTATCCAGAAATCAAG[C/A]TTTCGTGGTACAAAGGAACTGAAAAACTGG	chr2:178704678 (-)			Xu (2015) SCI REP 5, 16609
Cardiomyopathy, hypertrophic	ttnltv		Missense	DM?	CM1513498	rs746250521		[NM_001256850.1:c.78572A>T] [NP_001243779.1:p.E26191V]	A-T		GAA-GTA	Glu-Val	26191	chr2:179427364 (-)	AAACTACTTTCAGAATTGAAAATCTACAAG[A/T]AGGATGTTCTTACTACTTCCGAGTCTTGGC	chr2:178562637 (-)			Xu (2015) SCI REP 5, 16609
Cardiomyopathy, hypertrophic	ttnltv		Nonsense	DM?	CM1513502			[NM_001256850.1:c.30958G>T] [NP_001243779.1:p.E10320*]	G-T		GAA-TAA	Glu-Term	10320	chr2:179554260 (-)	GAAAAAATAACCATTGTAACTCAAAGAGAG[G/T]AATCTCCACCACCAGCAGgtacttaatccc	chr2:178689533 (-)			Xu (2015) SCI REP 5, 16609
Cardiomyopathy, dilated	ttnltv		Nonsense	DM	CM121822	rs72646837		[NM_001256850.1:c.53347G>T] [NP_001243779.1:p.E17783*]	G-T		GAA-TAA	Glu-Term	17783	chr2:179458850 (-)	CCAAAGCCTAAGGTTTCCTGGTTCAAAGAT[G/T]AAGCTGATGTGCTGGAAGATGATCGCACTC	chr2:178594123 (-)			Herman (2012) NEJM 366, 619
Cardiomyopathy, dilated	ttnltv		Nonsense	DM	CM121836			[NM_001256850.1:c.88528G>T] [NP_001243779.1:p.E29510*]	G-T		GAA-TAA	Glu-Term	29510	chr2:179412902 (-)	GGAGGCAGCCGGATCACTGGCTACCTGCTT[G/T]AAATGAGACAAAAGGGATCTGACTTCTGGG	chr2:178548175 (-)			Herman (2012) NEJM 366, 619
Cardiomyopathy, dilated	ttnltv		Missense	DM?	CM1516723			[NM_001256850.1:c.45226G>A] [NP_001243779.1:p.E15076K]	G-A		GAG-AAG	Glu-Lys	15076	chr2:179477103 (-)	GACACCAAGTGCACAGTCACCCCACTGACT[G/A]AGGGCTCTTTATATGTGTTCCGAGTTGCTG	chr2:178612376 (-)			Waldmüller (2015) MCP 29, 308
Cardiomyopathy, dilated	ttnltv		Nonsense	DM	CM121818	rs759231562		[NM_001256850.1:c.48565G>T] [NP_001243779.1:p.G16189*]	G-T		GGA-TGA	Gly-Term	16189	chr2:179471841 (-)	TCTAAATGTGACATCACAGGTCTGCTTGAG[G/T]GACAAGAATATAAGTTCCGTGTTATTGCCA	chr2:178607114 (-)			Herman (2012) NEJM 366, 619
Cardiomyopathy, dilated	ttnltv		Missense	DM?	CM1516722	rs199929362		[NM_001256850.1:c.77887G>C] [NP_001243779.1:p.G25963R]	G-C		GGC-CGC	Gly-Arg	25963	chr2:179428049 (-)	CCAATTTATGATGGTGGCGCACCTGTTAAA[G/C]GCTATGTTGTAGAGGTCAAAGAAGCTGCTG	chr2:178563322 (-)			Waldmüller (2015) MCP 29, 308
Cardiomyopathy, dilated	ttnltv		Nonsense	DM	CM121833	rs772121356		[NM_001256850.1:c.82701C>A] [NP_001243779.1:p.Y27567*]	C-A		TAC-TAA	Tyr-Term	27567	chr2:179422457 (-)	AGTCATGAAACTGACCACAGGAGAAGAATA[C/A]CAATTCCGCATCAAGGCAGAAAACCGCTTT	chr2:178557730 (-)			Herman (2012) NEJM 366, 619
Cardiomyopathy, dilated	ttnltv		Nonsense	DM?	CM1410923	rs370912401		[NM_001256850.1:c.11636C>A] [NP_001243779.1:p.S3879*]	C-A		TCA-TAA	Ser-Term	3879	chr2:179605373 (-)	CAAGTGCCATGTCCATAGAACAAATTAATT[C/A]ATTAACAGTTGAGCCTCTGAAAACTTTATT	chr2:178740646 (-)			Pugh (2014) GENET MED 16, 601
Cardiomyopathy, dilated	ttnltv		Nonsense	DM	CM121840	rs869312086		[NM_001256850.1:c.95522C>A] [NP_001243779.1:p.S31841*]	C-A		TCA-TAA	Ser-Term	31841	chr2:179401029 (-)	TAGGTGGGGAAAGTGAATGGAGTGAAATAT[C/A]AGAACCCATCACTCCCAAATCTGATGTCCC	chr2:178536302 (-)			Herman (2012) NEJM 366, 619
Cardiomyopathy, dilated	ttnltv		Nonsense	DM	CM121817	rs368200299		[NM_001256850.1:c.41313C>A] [NP_001243779.1:p.C13771*]	C-A		TGC-TGA	Cys-Term	13771	chr2:179485012 (-)	CACTGAGTTCGATGACGCTGTCTTCTCCTG[C/A]CAGCTCTCCAGAGAGAAAGCCAATGTAAAA	chr2:178620285 (-)			Herman (2012) NEJM 366, 619
Cardiomyopathy, dilated	ttnltv		Missense	DM?	CM1516724			[NM_001256850.1:c.3083G>T] [NP_001243779.1:p.C1028F]	G-T		TGC-TTC	Cys-Phe	1028	chr2:179647550 (-)	TAAATGAGGCTGGAACCGTCAGCACATCCT[G/T]CTATCTGGCTGTGCAGGgttagtggccacc	chr2:178782823 (-)			Waldmüller (2015) MCP 29, 308
Cardiomyopathy, peripartum/dilated	ttnltv		Nonsense	DM?	CM143144			[NM_001256850.1:c.55070G>A] [NP_001243779.1:p.W18357*]	G-A		TGG-TAG	Trp-Term	18357	chr2:179456553 (-)	ATGTTGACAAGACTGAAGTCTCCCTAGTCT[G/A]GAATAAGCCGGATCGTGATGGTGGTTCTCC	chr2:178591826 (-)			van Spaendonck-Zwarts (2014) EUR HJ 35, 2165
Cardiomyopathy, dilated	ttnltv		Nonsense	DM	CM121832	rs1064793814		[NM_001256850.1:c.81440G>A] [NP_001243779.1:p.W27147*]	G-A		TGG-TAG	Trp-Term	27147	chr2:179424496 (-)	TCCGAGGAAGACCAGTACCCAATGTCTTGT[G/A]GAGTAAGCCAGACACTGACCTCCGTACTAG	chr2:178559769 (-)			Herman (2012) NEJM 366, 619
Cardiomyopathy, dilated	ttnltv		Nonsense	DM	CM121834	rs72648249		[NM_001256850.1:c.87953G>A] [NP_001243779.1:p.W29318*]	G-A		TGG-TAG	Trp-Term	29318	chr2:179413477 (-)	ACCAAGGTAGACCTACTCCTACAGCTGTGT[G/A]GAGCAAACCAGACTCTAACCTTAGCCTTCG	chr2:178548750 (-)			Herman (2012) NEJM 366, 619
Cardiomyopathy, dilated	ttnltv		Nonsense	DM	CM121819	rs72646813		[NM_001256850.1:c.49077G>A] [NP_001243779.1:p.W16359*]	G-A		TGG-TGA	Trp-Term	16359	chr2:179469904 (-)	GACAGGCCTTCCAATGCCTAAGATTGAATG[G/A]TCCAAAAATGAAACTGTAATTGAAAAACCC	chr2:178605177 (-)			Herman (2012) NEJM 366, 619
Cardiomyopathy, dilated	ttnltv		Nonsense	DM	CM121829	rs72648222		[NM_001256850.1:c.79896G>A] [NP_001243779.1:p.W26632*]	G-A		TGG-TGA	Trp-Term	26632	chr2:179426040 (-)	TATCACAAGAAAATCAGTGTCACTTAAATG[G/A]TCTAAACCACATTATGATGGTGGAGCTAAG	chr2:178561313 (-)			Herman (2012) NEJM 366, 619
Cardiomyopathy, dilated	ttnltv		Nonsense	DM	CM121823			[NM_001256850.1:c.56367T>A] [NP_001243779.1:p.C18789*]	T-A		TGT-TGA	Cys-Term	18789	chr2:179455162 (-)	GATTAATAAAGATGAACTCATTAGGCAATG[T/A]GCCTTTAGGGTACCTGGACTAATTGAAGGA	chr2:178590435 (-)			Herman (2012) NEJM 366, 619
Cardiomyopathy, dilated	ttnltv		Splice	DM	CS121859			[NM_001256850.1:c.30476-1G>A]	G-A	IVS 118, as, -1				chr2:179558736 (-)	ggaatactaatgtgaaatactctctttaaa[G/A]TACCAGCTGTGCATACAAAGAAGATGGTTA	chr2:178694009 (-)			Herman (2012) NEJM 366, 619
Cardiomyopathy, hypertrophic	ttnltv		Splice	DM	CS121860			[NM_001256850.1:c.34186+1G>T]	G-T	IVS 155, ds, +1				chr2:179535816 (-)	TTGTTCCTCGAAAAGAGCCACCAGCTAAAG[G/T]tatcttctttgtgaaaaattactacttaac	chr2:178671089 (-)			Herman (2012) NEJM 366, 619
Cardiomyopathy, dilated	ttnltv		Splice	DM	CS121862	rs368219776		[NM_001256850.1:c.35635+1G>A]	G-A	IVS 172, ds, +1				chr2:179506963 (-)	AACCAAAGGAAGAAGTTGTTCTGAAAAGCG[G/A]tatagtatttttcaaccattctgtcagcgt	chr2:178642236 (-)			Herman (2012) NEJM 366, 619
Cardiomyopathy, dilated	ttnltv		Splice	DM	CS121861	rs587780488	Splicing	[NM_001256850.1:c.35635G>C]	G-C	IVS 172, ds, -1				chr2:179506964 (-)	GAACCAAAGGAAGAAGTTGTTCTGAAAAGC[G/C]gtatagtatttttcaaccattctgtcagcg	chr2:178642237 (-)			Herman (2012) NEJM 366, 619
Cardiomyopathy, dilated	ttnltv		Splice	DM	CS121863			[NM_001256850.1:c.38024-2A>G]	A-G	IVS 185, as, -2				chr2:179498055 (-)	tcagtcatgctaacaaaactgtatcatttc[A/G]gCTCGACTAATAAAAGTGGAAAAGCCTCTG	chr2:178633328 (-)			Herman (2012) NEJM 366, 619
Cardiomyopathy, dilated	ttnltv		Splice	DM	CS121866	rs1064794266		[NM_001256850.1:c.48364+1G>T]	G-T	IVS 230, ds, +1				chr2:179472127 (-)	AATTTGCAGCAGCCAGGGTAGAAGTTTTTG[G/T]taaggaatgttgcactgattttcacaggat	chr2:178607400 (-)			Herman (2012) NEJM 366, 619
Cardiomyopathy, dilated	ttnltv		Splice	DM	CS121867	rs72646820		[NM_001256850.1:c.50346+3A>G]	A-G	IVS 237, ds, +3				chr2:179466726 (-)	TGATGGAAAGGCAAAGAAAGCAATGAAGgt[A/G]ggaaaataaccattctcctcttttttccac	chr2:178601999 (-)			Herman (2012) NEJM 366, 619
Cardiomyopathy, dilated	ttnltv		Splice	DM	CS121868			[NM_001256850.1:c.54422-5T>A]	T-A	IVS 253, as, -5				chr2:179457392 (-)	gatcaaatctgagtgttctgttctctttat[T/A]ctagAACCCCCTGAGTTGATTCTTGATGCC	chr2:178592665 (-)			Herman (2012) NEJM 366, 619
Cardiomyopathy, dilated	ttnltv		Splice	DM	CS121869	rs869312073		[NM_001256850.1:c.54704-1G>A]	G-A	IVS 254, as, -1				chr2:179457005 (-)	acttatcaaactgttatttaacacttttta[G/A]ATAAACCTGGGCCACCTAGAGATCTGGAAG	chr2:178592278 (-)			Herman (2012) NEJM 366, 619
Cardiomyopathy, dilated	ttnltv		Splice	DM	CS121870	rs553526525		[NM_001256850.1:c.55003+1G>A]	G-A	IVS 255, ds, +1				chr2:179456704 (-)	CAAAACCAATCAAGGCTTTGGATCCTCTCC[G/A]taagttgctttctctgaatacaaaactatt	chr2:178591977 (-)			Herman (2012) NEJM 366, 619
Cardiomyopathy, dilated	ttnltv		Splice	DM	CS121871	rs765587170		[NM_001256850.1:c.62425+5G>A]	G-A	IVS 271, ds, +5				chr2:179444661 (-)	AACTCGTGATGCTGTCAAAGCTTCCCgtaa[G/A]caaatgaaccatcatcccatcattttgagt	chr2:178579934 (-)			Herman (2012) NEJM 366, 619
Cardiomyopathy, dilated	ttnltv		Splice	DM	CS121872		Splicing	[NM_001256850.1:c.63405A>G]	A-G	IVS 274, ds, -2				chr2:179443339 (-)	CCCCAAGAAAACTGGTGGTTCTCCAATTAC[A/G]Ggtattttgtttgttcttatcctacagctt	chr2:178578612 (-)			Herman (2012) NEJM 366, 619
Cardiomyopathy, dilated	ttnltv		Splice	DM	CS121873	rs749639627		[NM_001256850.1:c.63901+5G>C]	G-C	IVS 276, ds, +5				chr2:179442324 (-)	AACCATTATTTGCAAGGATGAATACGgtag[G/C]tccattttactttttatgtacttttttttt	chr2:178577597 (-)			Herman (2012) NEJM 366, 619
Cardiomyopathy, dilated	ttnltv		Splice	DM	CS121874	rs869312074		[NM_001256850.1:c.64489+1G>A]	G-A	IVS 277, ds, +1				chr2:179441649 (-)	CTGAACCTGTCAAAATGGTAGACAGATTTG[G/A]tatgtagagcatgtgagggaattgacatgg	chr2:178576922 (-)			Herman (2012) NEJM 366, 619
Cardiomyopathy, dilated	ttnltv		Splice	DM	CS121876	rs397517735		[NM_001256850.1:c.81898+2T>A]	T-A	IVS 279, ds, +2				chr2:179424036 (-)	TGAAACAAAGGAAGGAGTAAAAATAACAGg[T/A]atgttttaagaataaggaaattctacatat	chr2:178559309 (-)			Herman (2012) NEJM 366, 619
Cardiomyopathy, dilated	ttnltv		Splice	DM	CS121877	rs727505319		[NM_001256850.1:c.92569+1G>C]	G-C	IVS 302, ds, +1				chr2:179406990 (-)	CTGAGGTCATAGAGTGTCGCAGCAGCATCC[G/C]taagtccacaggcccttccaccactctccc	chr2:178542263 (-)			Herman (2012) NEJM 366, 619
Cardiomyopathy, dilated	ttnnovex1		Missense	DM?	CM1516263	rs774004409		[NM_133432.3:c.10516G>C] [NP_597676.3:p.A3506P]	G-C		GCT-CCT	Ala-Pro	3506	chr2:179622293 (-)	GCCAATAGTGCTGGGGAAGCCACTTGTGCA[G/C]CTACACTCACAGTGACTCCAAAAGgtaaag	chr2:178757566 (-)			Haas (2015) EUR HJ 36, 1123
Cardiomyopathy, dilated	ttnnovex2		Missense	DM?	CM1516289			[NM_133437.4:c.38879G>C] [NP_597681.4:p.R12960T]	G-C		AGA-ACA	Arg-Thr	12960	chr2:179448411 (-)	GCCTAGAAGAGAAAGCTCAGTATCAATTTA[G/C]AGCTATTGCCAGGACCGCGGTAAACATTAG	chr2:178583684 (-)			Haas (2015) EUR HJ 36, 1123
Cardiomyopathy, dilated	ttnnovex2		Missense	DM?	CM1516288	rs199895260		[NM_133437.4:c.35303G>A] [NP_597681.4:p.R11768Q]	G-A		CGA-CAA	Arg-Gln	11768	chr2:179454530 (-)	ACCTTTTAGCCAACAATGAATACTATTTCC[G/A]AGTTTGTGCAGAGAATAAAGTAGGTGTTGG	chr2:178589803 (-)			Haas (2015) EUR HJ 36, 1123
Cardiomyopathy, dilated	ttnnovex2		Nonsense	DM?	CM1516304			[NM_133437.4:c.11085C>A] [NP_597681.4:p.Y3695*]	C-A		TAC-TAA	Tyr-Term	3695	chr2:179606362 (-)	TGGAGTGCTATTAACCCCTTCTGCTGACTA[C/A]AAATTTGTTTTTGACGGTGATGATCATAGC	chr2:178741635 (-)			Haas (2015) EUR HJ 36, 1123
Cardiomyopathy, dilated	ttnnovex2		Nonsense	DM?	CM1516305			[NM_133437.4:c.11439C>A] [NP_597681.4:p.Y3813*]	C-A		TAC-TAA	Tyr-Term	3813	chr2:179606008 (-)	AAACAAGCAGCTTTGCACCAGTGTTTATTA[C/A]ACTATCATTCATAACCCTAATGGCTCTGGA	chr2:178741281 (-)			Haas (2015) EUR HJ 36, 1123
Cardiomyopathy, dilated	ttnnovex2		Missense	DM?	CM1516306			[NM_133437.4:c.11161T>C] [NP_597681.4:p.C3721R]	T-C		TGT-CGT	Cys-Arg	3721	chr2:179606286 (-)	ACCAAATTGGAGGATGAGGGAGAGTATACA[T/C]GTATGGCCAGTAATGACTATGGAAAGACAA	chr2:178741559 (-)			Haas (2015) EUR HJ 36, 1123
Cardiomyopathy, dilated	ttnnovex2		Splice	DM	CS1516259			[NM_133437.4:c.13579+1G>T]	G-T	IVS 46, ds, +1				chr2:179603867 (-)	CTTCAGCCAAACTCACTGTAGTAAAAAGAG[G/T]ttggattttaaggataaaatagatcaaatg	chr2:178739140 (-)			Haas (2015) EUR HJ 36, 1123
Cardiomyopathy, dilated	ttnnovex3		Missense	DM?	CM1516253	rs759919837		[NM_133379.4:c.13041C>G] [NP_596870.2:p.S4347R]	C-G		AGC-AGG	Ser-Arg	4347	chr2:179614086 (-)	GCATGGTGCTTCAAGAACCATAAAAATCAG[C/G]AAGCCCATCAGGGCTGAATTCATACAATGT	chr2:178749359 (-)			Haas (2015) EUR HJ 36, 1123
Cardiomyopathy, hypertrophic, modifier of	ttnnovex3		Nonsense	DM?	CM1712970	rs778260223		[NM_133379.4:c.12949C>T] [NP_596870.2:p.Q4317*]	C-T		CAA-TAA	Gln-Term	4317	chr2:179614178 (-)	GACTATTTTCAAAGCCTTGAGACTATTGAG[C/T]AAATAGACCAGAAAGAGCAGGTGCGTTGCA	chr2:178749451 (-)			Zhang (2017) CJC 33, 1292
Hypertrophic cardiomyopathy with mid-ventricular obstruction	ttnnovex3		Nonsense	DM	CM1818482			[NM_133379.4:c.13999C>T] [NP_596870.2:p.Q4667*]	C-T		CAA-TAA	Gln-Term	4667	chr2:179613128 (-)	CCTGACACACACAATATCTCTAAAAGTGTG[C/T]AAAATAATGTATTTGCCAGTCAAGAAATTT	chr2:178748401 (-)			Inagaki (2018) JHG 63, 1273
Cardiomyopathy, dilated	ttnnovex3		Missense	DM?	CM1516254	rs145996491		[NM_133379.4:c.13792C>T] [NP_596870.2:p.P4598S]	C-T		CCA-TCA	Pro-Ser	4598	chr2:179613335 (-)	GTGAAATTCCAAGAATTAGATAGTGGTCAA[C/T]CAGAAGAAGCTTATTTTAAAATCCAACATC	chr2:178748608 (-)			Haas (2015) EUR HJ 36, 1123
Cardiomyopathy, hypertrophic, modifier of	ttnnovex3		Nonsense	DM?	CM1712969	rs376396183		[NM_133379.4:c.15313C>T] [NP_596870.2:p.R5105*]	C-T		CGA-TGA	Arg-Term	5105	chr2:179611814 (-)	TACTCCACACCCCCAGGAGAGACTCTAGAG[C/T]GATATTCCACACCCCCAGGGGAGGCACTAG	chr2:178747087 (-)			Zhang (2017) CJC 33, 1292
Cardiomyopathy, hypertrophic, modifier of	ttnnovex3		Nonsense	DM?	CM1712973			[NM_133379.4:c.10882G>T] [NP_596870.2:p.E3628*]	G-T		GAA-TAA	Glu-Term	3628	chr2:179616245 (-)	GAAAATGTGGAGGCTTTAGTTGAAAGGGGA[G/T]AAGATAGGATAAAGGTTGACCTGAGGTTTA	chr2:178751518 (-)			Zhang (2017) CJC 33, 1292
Cardiomyopathy, dilated	ttnnovex3		Nonsense	DM	CM1514644	rs372994805		[NM_133379.4:c.13705G>T] [NP_596870.2:p.E4569*]	G-T		GAA-TAA	Glu-Term	4569	chr2:179613422 (-)	AAACCTGCAATTTCTAAAAGAGCTGAACAT[G/T]AATCACCTATTACATTTGACTTAAAGCAGT	chr2:178748695 (-)			Roberts (2015) STM 7, 270ra6
Cardiomyopathy, dilated	ttnnovex3		Missense	DM?	CM1516256	rs72647902		[NM_133379.4:c.13123G>T] [NP_596870.2:p.A4375S]	G-T		GCA-TCA	Ala-Ser	4375	chr2:179614004 (-)	CATGTAAGTGAAAAATCAAAGCTGCACCAA[G/T]CAGAGGGTACTGTTTATCCATTTGTTGATG	chr2:178749277 (-)			Haas (2015) EUR HJ 36, 1123
Cardiomyopathy, dilated	ttnnovex3		Missense	DM?	CM1516255	rs143253411		[NM_133379.4:c.12067G>A] [NP_596870.2:p.G4023R]	G-A		GGA-AGA	Gly-Arg	4023	chr2:179615060 (-)	TCTATTACTTGTGTGCTATTTAACCAATAT[G/A]GAACAGTAAAAACAACCAGTATGCTTAAAG	chr2:178750333 (-)			Haas (2015) EUR HJ 36, 1123
Cardiomyopathy, hypertrophic, modifier of	ttnnovex3		Nonsense	DM?	CM1712972			[NM_133379.4:c.11186C>G] [NP_596870.2:p.S3729*]	C-G		TCA-TGA	Ser-Term	3729	chr2:179615941 (-)	CTCTTTTAGATACGTCTTCTGAAATAAGCT[C/G]AAGAACTTTGAGAAGTGAAGCTAGTGATAA	chr2:178751214 (-)			Zhang (2017) CJC 33, 1292
Cardiomyopathy, dilated	ttnnovex3		Nonsense	DM	CM1514629	rs763408700		[NM_133379.4:c.13022C>G] [NP_596870.2:p.S4341*]	C-G		TCA-TGA	Ser-Term	4341	chr2:179614105 (-)	AAAAAATTCCCAGATTTGTGCATGGTGCTT[C/G]AAGAACCATAAAAATCAGCAAGCCCATCAG	chr2:178749378 (-)			Roberts (2015) STM 7, 270ra6
Cardiomyopathy, dilated	ttnnovex3		Missense	DM?	CM1516257	rs150615457		[NM_133379.4:c.14492G>A] [NP_596870.2:p.C4831Y]	G-A		TGC-TAC	Cys-Tyr	4831	chr2:179612635 (-)	CACTCCATAGACAGCTCTCCCTGAGTCAGT[G/A]CTTCCCACTCTTGATGACTGAAGAACAACA	chr2:178747908 (-)			Haas (2015) EUR HJ 36, 1123
Cardiomyopathy, dilated	ttnnovex3		Nonsense	DM?	CM1516258			[NM_133379.4:c.10575T>A] [NP_596870.2:p.C3525*]	T-A		TGT-TGA	Cys-Term	3525	chr2:179616552 (-)	TTTAGAGGGTGAACCGGTTGTTTTTACATG[T/A]AGATTAATTGCCTGTCCAACTCCAGAAATG	chr2:178751825 (-)			Haas (2015) EUR HJ 36, 1123
Cardiomyopathy, hypertrophic, modifier of	ttnnovex3		Nonsense	DM?	CM1712967			[NM_133379.4:c.16118T>G] [NP_596870.2:p.L5373*]	T-G		TTA-TGA	Leu-Term	5373	chr2:179611009 (-)	AGGGAGAAGACAAAGAACTAAAAATTGATT[T/G]AGAAGTATTTGAAATGCCTCCTCGCTTTAT	chr2:178746282 (-)			Zhang (2017) CJC 33, 1292
Cardiomyopathy, dilated	ttntvn2b		Nonsense	DM	CM1413535	rs869238992		[NM_003319.4:c.13426A>T] [NP_003310.4:p.K4476*]	A-T		AAA-TAA	Lys-Term	4476	chr2:179505980 (-)	AAAGTAGAACCTAAAAAACTAGAAAAAGTT[A/T]AAAAACCTGCAGgtaggaatctcagtgaca	chr2:178641253 (-)			Chami (2014) CJC 30, 1655
Cardiomyopathy, dilated	ttntvn2b		Nonsense	DM	CM167957			[NM_003319.4:c.13000A>T] [NP_003310.4:p.R4334*]	A-T		AGA-TGA	Arg-Term	4334	chr2:179603871 (-)	GCAACTTCAGCCAAACTCACTGTAGTAAAA[A/T]GAGgttggattttaaggataaaatagatca	chr2:178739144 (-)			Cuenca (2016) JHLT 35, 625
Cardiomyopathy, dilated	ttntvn2b		Nonsense	DM	CM177471			[NM_003319.4:c.58012A>T] [NP_003310.4:p.R19338*]	A-T		AGA-TGA	Arg-Term	19338	chr2:179425652 (-)	AAGGATGGTATAGAAATTGAAGAAAGAGCA[A/T]GAACAGAAATCATCTCAACAGACAATCATA	chr2:178560925 (-)			Dal Ferro (2017) HEART 103, 1704
Cardiomyopathy, dilated	ttntvn2b		Missense	DM	CM020384	rs147879266		[NM_003319.4:c.13250G>A] [NP_003310.4:p.S4417N]	G-A		AGT-AAT	Ser-Asn	4417	chr2:179602841 (-)	ATACATGCAAAGCTTCCAATGAGTATGGCA[G/A]TGTCAGCTGTACAGCCACACTAACTGTGAC	chr2:178738114 (-)			Itoh-Satoh (2002) BBRC 291, 385
Cardiomyopathy, dilated	ttntvn2b		Nonsense	DM	CM020383	rs267607158		[NM_003319.4:c.12019C>T] [NP_003310.4:p.Q4007*]	C-T		CAG-TAG	Gln-Term	4007	chr2:179604852 (-)	AAAAGAGAGCCCGTGGCAATAAAGAAAGTG[C/T]AGGAGGTACAGGGAAGGGACCTTCTTTCTA	chr2:178740125 (-)			Itoh-Satoh (2002) BBRC 291, 385
Cardiomyopathy, restrictive	ttntvn2b		Missense	DM	CM1814681			[NM_003319.4:c.22769C>A] [NP_003310.4:p.P7590Q]	C-A		CCA-CAA	Pro-Gln	7590	chr2:179477288 (-)	ttccttctttttcagATCCTCCATCACCAC[C/A]ACGCTGGCTTGAAGTTATTAATATCACAAA	chr2:178612561 (-)			Kizawa (2018) CJC 34, 1369.e5
Cardiomyopathy, dilated	ttntvn2b		Nonsense	DM	CM177468	rs397517689		[NM_003319.4:c.44407C>T] [NP_003310.4:p.R14803*]	C-T		CGA-TGA	Arg-Term	14803	chr2:179439257 (-)	ATTTTAGGATATCATGTTGAAAGAAAAGAA[C/T]GAAATGGTATTCTCTGGCAGACTGTGAGCA	chr2:178574530 (-)			Dal Ferro (2017) HEART 103, 1704
Cardiomyopathy, dilated	ttntvn2b		Nonsense	DM	CM1413533	rs869038795		[NM_003319.4:c.53842C>T] [NP_003310.4:p.R17948*]	C-T		CGA-TGA	Arg-Term	17948	chr2:179429822 (-)	TGCCAAATAAGCAACTACATTGTAGAGAAG[C/T]GAGATACAACCACCACCACTTGGCACATGG	chr2:178565095 (-)			Chami (2014) CJC 30, 1655
Cardiomyopathy	ttntvn2b		Nonsense	DM?	CM1413163	rs397517830		[NM_003319.4:c.11119G>T] [NP_003310.4:p.E3707*]	G-T		GAA-TAA	Glu-Term	3707	chr2:179605752 (-)	CCCGCAGTTGAAGCACTTGACTCAGAGCAG[G/T]AAATTGCAACGTTTGTAAAAGACACCATTT	chr2:178741025 (-)			Golbus (2014) CIR CAR GE 7, 751
Cardiomyopathy, dilated	ttntvn2b		Nonsense	DM	CM167958			[NM_003319.4:c.12052G>T] [NP_003310.4:p.E4018*]	G-T		GAA-TAA	Glu-Term	4018	chr2:179604819 (-)	GAGGTACAGGGAAGGGACCTTCTTTCTAAG[G/T]AAAGCTTGCTTTCTGGTATTCCAGAAGAGC	chr2:178740092 (-)			Cuenca (2016) JHLT 35, 625
Cardiomyopathy, dilated	ttntvn2b		Nonsense	DM	CM177464			[NM_003319.4:c.24976G>T] [NP_003310.4:p.E8326*]	G-T		GAA-TAA	Glu-Term	8326	chr2:179473567 (-)	ATCAGAAAGACCTCAGTCCTTTGTAAATGG[G/T]AACCACCCCTTGATGATGGTGGCAGTGAAA	chr2:178608840 (-)			Dal Ferro (2017) HEART 103, 1704
Cardiomyopathy, dilated	ttntvn2b		Nonsense	DM?	CM1413537	rs727503607		[NM_003319.4:c.26458G>T] [NP_003310.4:p.E8820*]	G-T		GAG-TAG	Glu-Term	8820	chr2:179470369 (-)	ACAAAGTCCACTATCACACTTGACTGGAAA[G/T]AGCCCCGCAGTAATGGTGGCAGTCCCATCC	chr2:178605642 (-)			Chami (2014) CJC 30, 1655
Cardiomyopathy, dilated	ttntvn2b		Nonsense	DM?	CM1413536	rs869178171		[NM_003319.4:c.55462G>T] [NP_003310.4:p.G18488*]	G-T		GGA-TGA	Gly-Term	18488	chr2:179428202 (-)	AGAGTTGCTGCTGAAAATGCAGCTGGTGTG[G/T]GAGAACCTAGTGAGCCATCTGTTTTCTACC	chr2:178563475 (-)			Chami (2014) CJC 30, 1655
Cardiomyopathy, dilated	ttntvn2b		Missense	DM	CM1611624	rs555721876		[NM_003319.4:c.17755G>C] [NP_003310.4:p.G5919R]	G-C		GGC-CGC	Gly-Arg	5919	chr2:179486699 (-)	TGGTTTAAAGATGGTGCTGAAATTAAAAAG[G/C]GCAAAAAATATGACATCATATCCAAGGGAG	chr2:178621972 (-)			Liu (2016) CARDIO 136, 10
Cardiomyopathy, restrictive	ttntvn2b		Missense	DM	CM140629			[NM_003319.4:c.22862A>G] [NP_003310.4:p.Y7621C]	A-G		TAC-TGC	Tyr-Cys	7621	chr2:179477195 (-)	AGAAAGATGGAGGGTCCCCCATCACCAACT[A/G]CATTGTGGAAAAGAGAGACGTCAGGCGAAA	chr2:178612468 (-)			Peled (2014) IJCDL 171, 24
Cardiomyopathy, dilated	ttntvn2b		Nonsense	DM	CM177467			[NM_003319.4:c.39183T>A] [NP_003310.4:p.Y13061*]	T-A		TAT-TAA	Tyr-Term	13061	chr2:179446718 (-)	AGCAACAGGTCTTCAAGAAGGTACCGAATA[T/A]GAGTTCCGTGTTACAGCTATAAATAAAGCT	chr2:178581991 (-)			Dal Ferro (2017) HEART 103, 1704
Cardiomyopathy, dilated	ttntvn2b		Nonsense	DM	CM167956			[NM_003319.4:c.39059C>A] [NP_003310.4:p.S13020*]	C-A		TCA-TAA	Ser-Term	13020	chr2:179446842 (-)	GCTGGAAGCCACCAGCAGATGATGGGGGCT[C/A]ACCCATCACTGGCTATTTGCTTGAAAAGCG	chr2:178582115 (-)			Cuenca (2016) JHLT 35, 625
Cardiomyopathy, hypertrophic	ttntvn2b		Missense	DM	CM022259			[NM_003319.4:c.11258C>A] [NP_003310.4:p.S3753Y]	C-A		TCC-TAC	Ser-Tyr	3753	chr2:179605613 (-)	AGCTTCCTTTGGGAGCTCAGGAATTGCAAT[C/A]CATTTTGGAGCAAGACAAGCTCACTCCTGA	chr2:178740886 (-)			Itoh-Satoh (2002) BBRC 291, 385
Cardiomyopathy, dilated	ttntvn2b		Nonsense	DM	CM1413534	rs869067204		[NM_003319.4:c.42665G>A] [NP_003310.4:p.W14222*]	G-A		TGG-TAG	Trp-Term	14222	chr2:179440999 (-)	TGGAGCATCAAAAAGTAGGAGACGAGGCCT[G/A]GATAAAAGATACCACAGGAACCGCCCTCAG	chr2:178576272 (-)			Chami (2014) CJC 30, 1655
Cardiomyopathy, dilated	ttntvn2b		Nonsense	DM	CM177472	rs72648249		[NM_003319.4:c.65681G>A] [NP_003310.4:p.W21894*]	G-A		TGG-TAG	Trp-Term	21894	chr2:179413477 (-)	ACCAAGGTAGACCTACTCCTACAGCTGTGT[G/A]GAGCAAACCAGACTCTAACCTTAGCCTTCG	chr2:178548750 (-)			Dal Ferro (2017) HEART 103, 1704
Cardiomyopathy, dilated	ttntvn2b		Nonsense	DM	CM167959			[NM_003319.4:c.48240G>A] [NP_003310.4:p.W16080*]	G-A		TGG-TGA	Trp-Term	16080	chr2:179435424 (-)	TTATGGCAAACCAATACCAACCATTCAGTG[G/A]ATAAAAGGTGATCAGGAGCTTTCAAACACA	chr2:178570697 (-)			Cuenca (2016) JHLT 35, 625
Cardiomyopathy, dilated	ttntvn2b		Splice	DM	CS177463			[NM_003319.4:c.13282+1G>A]	G-A	IVS 46, ds, +1				chr2:179602808 (-)	TCAGCTGTACAGCCACACTAACTGTGACAG[G/A]taaatgccatacattggcacagatgttgtc	chr2:178738081 (-)			Dal Ferro (2017) HEART 103, 1704
Cardiomyopathy, hypertrophic	TTR	7276	Missense	DM?	CM1716486	rs138657343		[NM_000371.3:c.14G>A] [NP_000362.1:p.R5H]	G-A		CGT-CAT	Arg-His	5	chr18:29171879 (+)	cactcattcttggcaggATGGCTTCTCATC[G/A]TCTGCTCCTCCTCTGCCTTGCTGGACTGGT	chr18:31591916 (+)			Viswanathan (2017) PLOS ONE 12, e0187948
Cardiomyopathy, hypertrophic	TTR	7276	Missense	DM?	CM1716487	rs730881164		[NM_000371.3:c.280G>C] [NP_000362.1:p.D94H]	G-C		GAC-CAC	Asp-His	94	chr18:29175162 (+)	TTTGTAGAAGGGATATACAAAGTGGAAATA[G/C]ACACCAAATCTTACTGGAAGGCACTTGGCA	chr18:31595199 (+)			Viswanathan (2017) PLOS ONE 12, e0187948
Cardiomyopathy	TTR	7276	Missense	DM	CM920685	rs121918078		[NM_000371.3:c.193G>A] [NP_000362.1:p.A65T]	G-A		GCC-ACC	Ala-Thr	65	chr18:29172982 (+)	AAGGCTGCTGATGACACCTGGGAGCCATTT[G/A]CCTCTGGgtaagttgccaaagaaccctccc	chr18:31593019 (+)	0.54;MEDIUM RISK	0.14;TOLERATED	Saraiva (1992) AJHG 50, 1027
Cardiomyopathy, hypertrophic	TTR	7276	Missense	DM?	CM1712579	rs1380447419		[NM_000371.3:c.169G>A] [NP_000362.1:p.A57T]	G-A		GCT-ACT	Ala-Thr	57	chr18:29172958 (+)	AATGTGGCCGTGCATGTGTTCAGAAAGGCT[G/A]CTGATGACACCTGGGAGCCATTTGCCTCTG	chr18:31592995 (+)			Burns (2017) CIR CAR GE 10, e001666
Amyloidosis with cardiomyopathy	TTR	7276	Missense	DM	CM1618251			[NM_000371.3:c.167C>A] [NP_000362.1:p.A56D]	C-A		GCT-GAT	Ala-Asp	56	chr18:29172956 (+)	TCAATGTGGCCGTGCATGTGTTCAGAAAGG[C/A]TGCTGATGACACCTGGGAGCCATTTGCCTC	chr18:31592993 (+)			Yamashita (2016) AMYLOID 23, 207
Cardiomyopathy	TTR	7276	Missense	DM	CM0910869			[NM_000371.3:c.100G>C] [NP_000362.1:p.V34L]	G-C		GTC-CTC	Val-Leu	34	chr18:29172889 (+)	GGCACCGGTGAATCCAAGTGTCCTCTGATG[G/C]TCAAAGTTCTAGATGCTGTCCGAGGCAGTC	chr18:31592926 (+)		0.01;DAMAGING	Rapezzi (2009) CIRCULAT 120, 1203
Cardiomyopathy & late-onset polyneuropathy of lower limbs	TTR	7276	Missense	DM?	CM077648			[NM_000371.3:c.250T>A] [NP_000362.1:p.F84I]	T-A		TTT-ATT	Phe-Ile	84	chr18:29175132 (+)	GAGCTGCATGGGCTCACAACTGAGGAGGAA[T/A]TTGTAGAAGGGATATACAAAGTGGAAATAG	chr18:31595169 (+)		0.07;TOLERATED	Tarquini (2007) AMYLOID 14, 289
Cardiomyopathy, dilated	TXNRD2	10587	Missense	DM?	CM177591	rs61736941		[NM_006440.4:c.1036C>T] [NP_006431.2:p.R346W]	C-T		CGG-TGG	Arg-Trp	346	chr22:19870898 (-)	CCCGACACTCAGAAGATCCTGGTGGACTCC[C/T]GGGAAGCCACCTCTGTGCCCCACATCTACG	chr22:19883375 (-)			Dal Ferro (2017) HEART 103, 1704
Cardiomyopathy, dilated	TXNRD2	10587	Missense	DM	CM110771	rs752863555		[NM_006440.4:c.175G>A] [NP_006431.2:p.A59T]	G-A		GCC-ACC	Ala-Thr	59	chr22:19907120 (-)	tcacctgctgctctccttatccttccagCC[G/A]CCCAGCTGGGAAGGAAGGTGGCCGTGGTGG	chr22:19919597 (-)		0.01;DAMAGING	Sibbing (2011) EUR HJ 32, 1121
Cardiomyopathy, dilated	TXNRD2	10587	Missense	DM	CM110772			[NM_006440.4:c.1123G>A] [NP_006431.2:p.G375R]	G-A		GGG-AGG	Gly-Arg	375	chr22:19868204 (-)	CCTGAGCTGACACCCATAGCGATCATGGCC[G/A]GGAGGCTCCTGGTGCAGCGGCTCTTCGGCG	chr22:19880681 (-)		0.0;DAMAGING	Sibbing (2011) EUR HJ 32, 1121
Mitochondrial cardiomyopathy	VARS2	57176	Missense	DM	CM1818134			[NM_001167734.1:c.1354A>G] [NP_001161206.1:p.M452V]	A-G		ATG-GTG	Met-Val	452	chr6:30887964 (+)	CCCTTGAATGTCATTGCGGAGGATGGGACC[A/G]TGACCTCCCTCTGCGGGGACTGGCTGCAGg	chr6:30920187 (+)			Ma (2018) BMC MG 19,
Mitochondrial cardiomyopathy	VARS2	57176	Missense	DM	CM1818133			[NM_001167734.1:c.643C>T] [NP_001161206.1:p.H215Y]	C-T		CAT-TAT	His-Tyr	215	chr6:30883804 (+)	GATCAAGTGCTGTGGGTCCCTGGTTCAGAT[C/T]ATGCAGGAATTGCTACACAAgtatgtcttt	chr6:30916027 (+)			Ma (2018) BMC MG 19,
Encephalocardiomyopathy, neonatal	VARS2	57176	Missense	DM	CM1611196	rs139515727		[NM_001167734.1:c.601C>T] [NP_001161206.1:p.R201W]	C-T		CGG-TGG	Arg-Trp	201	chr6:30883762 (+)	ctcacaggagggcatttttgttgcagGCAC[C/T]GGATGCGTGGGGATCAAGTGCTGTGGGTCC	chr6:30915985 (+)			Baertling (2017) MBD 32, 267
Stridor, and cardiomyopathy	VARS2	57176	Missense	DM	CM1610038	rs775439829		[NM_001167734.1:c.1490G>A] [NP_001161206.1:p.R497H]	G-A		CGT-CAT	Arg-His	497	chr6:30888447 (+)	cagtggactcaccctgtctctctttcagCC[G/A]TTCTGGGGATGTGATAGAATACCTGCTGAA	chr6:30920670 (+)			Pronicka (2016) JTM 14, 174
Cardiomyopathy, left ventricular noncompaction, with heart block	VCL	7414	Missense	DM?	CM1713887	rs915381122		[NM_014000.2:c.1917G>T] [NP_054706.1:p.K639N]	G-T		AAG-AAT	Lys-Asn	639	chr10:75860750 (+)	GGCAGCTAACTTTGAAAACCATTCAGGAAA[G/T]CTTGGTGCTACGGCCGAGAAGGCGGCTGCG	chr10:74100992 (+)			Mokhtar (2017) JCCR 7, 1000980
Cardiomyopathy, dilated	VCL	7414	Missense	DM	CM1111746	rs373010557		[NM_014000.2:c.2444A>G] [NP_054706.1:p.K815R]	A-G		AAG-AGG	Lys-Arg	815	chr10:75866997 (+)	gtgaggatgtcttgtgtttagGACTGCAAA[A/G]GAGCTTCCTGGACTCAGGATATCGGATCCT	chr10:74107239 (+)			Wells (2011) CARDIOGEN 1, 45[e10]
Cardiomyopathy, dilated	VCL	7414	Missense	DM	CM1510985	rs144683137		[NM_014000.2:c.625A>T] [NP_054706.1:p.M209L]	A-T		ATG-TTG	Met-Leu	209	chr10:75834503 (+)	cttactttctgatcttttatttttacagCT[A/T]TGAAGATTTTTGTAACAACTAAAAACTCAA	chr10:74074745 (+)			Zhao (2015) IJMM 36, 1479
Cardiomyopathy, hypertrophic	VCL	7414	Missense	DM	CM168824	rs71579374		[NM_014000.2:c.1907A>G] [NP_054706.1:p.H636R]	A-G		CAT-CGT	His-Arg	636	chr10:75860740 (+)	TTGATGAGAGGGCAGCTAACTTTGAAAACC[A/G]TTCAGGAAAGCTTGGTGCTACGGCCGAGAA	chr10:74100982 (+)			Bottillo (2016) GENE 577, 227
Cardiomyopathy, dilated	VCL	7414	Missense	DM?	CM1813265			[NM_014000.2:c.1273C>G] [NP_054706.1:p.P425A]	C-G		CCT-GCT	Pro-Ala	425	chr10:75849877 (+)	GCTCGGAAAATAGCAGAATTATGTGATGAT[C/G]CTAAAGAAAGAGATGACATTCTACGTTCCC	chr10:74090119 (+)			Lu (2018) JTM 16, 241
Cardiomyopathy, dilated	VCL	7414	Missense	DM	CM103197			[NM_014000.2:c.314G>A] [NP_054706.1:p.R105Q]	G-A		CGA-CAA	Arg-Gln	105	chr10:75830502 (+)	TTCAGTCAGACCCTTACTCAGTGCCTGCTC[G/A]AGATTATCTAATTGATGGGTCAAGGGGCAT	chr10:74070744 (+)		0.0;DAMAGING	Zimmerman (2010) GENET MED 12, 268
Cardiomyopathy, dilated	VCL	7414	Nonsense	DM?	CM1410941	rs397517239		[NM_014000.2:c.313C>T] [NP_054706.1:p.R105*]	C-T		CGA-TGA	Arg-Term	105	chr10:75830501 (+)	CTTCAGTCAGACCCTTACTCAGTGCCTGCT[C/T]GAGATTATCTAATTGATGGGTCAAGGGGCA	chr10:74070743 (+)			Pugh (2014) GENET MED 16, 601
Cardiomyopathy, dilated	VCL	7414	Nonsense	DM?	CM1410942	rs397517244		[NM_014000.2:c.562C>T] [NP_054706.1:p.R188*]	C-T		CGA-TGA	Arg-Term	188	chr10:75832550 (+)	AGACAGCAGGAGCTCACTCACCAGGAGCAC[C/T]GAGTGATGTTGGTGAACTCGATGAACACCG	chr10:74072792 (+)			Pugh (2014) GENET MED 16, 601
Cardiomyopathy, dilated	VCL	7414	Nonsense	DM?	CM1410943	rs397517234		[NM_014000.2:c.1639C>T] [NP_054706.1:p.R547*]	C-T		CGA-TGA	Arg-Term	547	chr10:75855509 (+)	TATCGGCAAGATCTTCTCGCCAAGTGTGAC[C/T]GAGTGGACCAGCTGACAGCCCAGCTGGCTG	chr10:74095751 (+)			Pugh (2014) GENET MED 16, 601
Cardiomyopathy, dilated	VCL	7414	Missense	DM?	CM1616954	rs397517247		[NM_014000.2:c.952C>T] [NP_054706.1:p.R318C]	C-T		CGC-TGC	Arg-Cys	318	chr10:75843201 (+)	AAAGTTGGTGAACTCTGTGCAGGCAAAGAA[C/T]GCAGGGAGATTCTGGGAACTTGCAAAATGC	chr10:74083443 (+)			Walsh (2017) GENET MED 19, 192
Cardiomyopathy, dilated	VCL	7414	Missense	DM	CM103198	rs373317423		[NM_014000.2:c.3373C>T] [NP_054706.1:p.R1125C]	C-T		CGC-TGC	Arg-Cys	1125	chr10:75877895 (+)	AAAATTCGAACAGATGCTGGATTTACACTG[C/T]GCTGGGTTAGAAAGACTCCCTGGTACCAGT	chr10:74118137 (+)		0.04;DAMAGING	Zimmerman (2010) GENET MED 12, 268
Cardiomyopathy, dilated	VCL	7414	Missense	DM?	CM1616952	rs397517238		[NM_014000.2:c.3092G>A] [NP_054706.1:p.R1031Q]	G-A		CGG-CAG	Arg-Gln	1031	chr10:75874084 (+)	ACATCGCCAAGGCCTCAGATGAGGTGACTC[G/A]GTTGGCCAAGGAGGTTGCCAAGCAGTGCAC	chr10:74114326 (+)			Walsh (2017) GENET MED 19, 192
Cardiomyopathy, dilated	VCL	7414	Missense	DM	CM020193	rs121917776		[NM_014000.2:c.2923C>T] [NP_054706.1:p.R975W]	C-T		CGG-TGG	Arg-Trp	975	chr10:75871844 (+)	CCCATTCTGGCCGCGGCTCAGTCCTTGCAT[C/T]GGGAAGCTACCAAGTGGTCTAGTAAGgtac	chr10:74112086 (+)			Olson (2002) CIRCULAT 105, 431
Cardiomyopathy, dilated	VCL	7414	Missense	DM?	CM1616953	rs397517241		[NM_014000.2:c.3226C>T] [NP_054706.1:p.R1076W]	C-T		CGG-TGG	Arg-Trp	1076	chr10:75874625 (+)	CTGTCCACAGTGAAGGCCACCATGCTGGGC[C/T]GGACCAACATCAGTGATGAGGAGTCTGAGC	chr10:74114867 (+)			Walsh (2017) GENET MED 19, 192
Cardiomyopathy, hypertrophic	VCL	7414	Missense	DM	CM062022	rs71579353		[NM_014000.2:c.829C>A] [NP_054706.1:p.L277M]	C-A		CTG-ATG	Leu-Met	277	chr10:75842257 (+)	AAGAGAGCATTGGCCTCCATAGACTCCAAA[C/A]TGAACCAGGCCAAAGGTTGGCTCCGTGACC	chr10:74082499 (+)	0.54;MEDIUM RISK	0.47;TOLERATED	Vasile (2006) BBRC 345, 998
Cardiomyopathy, dilated, increased risk	VCL	7414	Missense	DFP	CM026020	rs16931179		[NM_014000.2:c.2801C>T] [NP_054706.1:p.A934V]	C-T		GCC-GTC	Ala-Val	934	chr10:75871722 (+)	GTATAGGTGTTGTAGCTGAGGCAGATGCGG[C/T]CGATGCTGCTGGCTTCCCTGTCCCCCCTGA	chr10:74111964 (+)			Olson (2002) CIRCULAT 105, 431
Cardiomyopathy, hypertrophic	VCL	7414	Missense	DM?	CM1813269			[NM_014000.2:c.133G>T] [NP_054706.1:p.A45S]	G-T		GCC-TCC	Ala-Ser	45	chr10:75758098 (+)	AAAGCCATTCCTGACCTCACCGCGCCCGTG[G/T]CCGCCGTGCAGGCGGCCGTCAGCAACCTCG	chr10:73998340 (+)			Lu (2018) JTM 16, 241
Cardiomyopathy, dilated	VCL	7414	Missense	DM?	CM1616951	rs148669762		[NM_014000.2:c.1844C>T] [NP_054706.1:p.A615V]	C-T		GCG-GTG	Ala-Val	615	chr10:75857062 (+)	CCATCAAGCTGTTGGCAGTGGCAGCCACGG[C/T]GCCTCCTGATGCGCCTAACAGGGAAGAGgt	chr10:74097304 (+)			Walsh (2017) GENET MED 19, 192
Cardiomyopathy, dilated	VCL	7414	Missense	DM	CM1517422			[NM_014000.2:c.1237G>A] [NP_054706.1:p.A413T]	G-A		GCT-ACT	Ala-Thr	413	chr10:75849841 (+)	GAAGGAGAAGAGCAGATTCGAGGTGCTTTG[G/A]CTGAAGCTCGGAAAATAGCAGAATTATGTG	chr10:74090083 (+)			Marston (2015) PLOS ONE 10, e0138568
Cardiomyopathy, hypertrophic	VCL	7414	Missense	DM?	CM137779	rs1215494764		[NM_014000.2:c.1543G>A] [NP_054706.1:p.G515S]	G-A		GGT-AGT	Gly-Ser	515	chr10:75854219 (+)	GATAATCCCACAGTGGATGACCGTGGAGTC[G/A]gtaagggcagcagtgcactataacctcatt	chr10:74094461 (+)			Mook (2013) JMG 50, 614
Cardiomyopathy	VCL	7414	Missense	DM?	CM1813266			[NM_014000.2:c.884G>A] [NP_054706.1:p.G295D]	G-A		GGT-GAT	Gly-Asp	295	chr10:75843133 (+)	ttgaatatctctttattttagGGGATGCTG[G/A]TGAGCAGGCCATCAGACAGATCTTAGATGA	chr10:74083375 (+)			Lu (2018) JTM 16, 241
Cardiomyopathy, dilated	VCL	7414	Missense	DM?	CM1516333			[NM_014000.2:c.3404A>G] [NP_054706.1:p.*1135W]	A-G		TAG-TGG	Term-Trp	1135	chr10:75877926 (+)	GCTGGGTTAGAAAGACTCCCTGGTACCAGT[A/G]Ggcacctggctgagcctggctggcacagaa	chr10:74118168 (+)			Haas (2015) EUR HJ 36, 1123
Cardiomyopathy, dilated	VCL	7414	Splice	R	CS026021	rs1908339		[NM_014000.2:c.875-24T>A]	T-A	IVS 7, as, -24				chr10:75843100 (+)	ctctaaataatgaatgtgtcaacaatgtag[T/A]tattgaatatctctttattttagGGGATGC	chr10:74083342 (+)			Zimmerman (2010) GENET MED 12, 268
Chorea-acanthocytosis with dilated cardiomyopathy & myopathy	VPS13A	23230	Nonsense	DM	CM078462	rs148173878		[NM_033305.2:c.9403C>T] [NP_150648.2:p.R3135*]	C-T		CGA-TGA	Arg-Term	3135	chr9:80022452 (+)	taatgaatttacatattctgtttatagGAA[C/T]GAGTGAAGTCTGTATTTCATGCCAGAGAGT	chr9:77407536 (+)			Kageyama (2007) MOV DIS 22, 1669
Takotsubo (stress) cardiomyopathy	XDH	7498	Missense	DM?	CM1412807	rs141050887		[NM_000379.3:c.2362A>T] [NP_000370.2:p.I788F]	A-T		ATT-TTT	Ile-Phe	788	chr2:31588936 (-)	GCAAAAATGTTGGGGGTTCCAGCAAACCGG[A/T]TTGTGGTTCGAGTGAAGAGAATGGGAGGAG	chr2:31366070 (-)			Goodloe (2014) EJHF 16, 942
Cardiomyopathy, dilated	ZBTB17	7709	Nonsense	DM	CM184444			[NM_003443.2:c.727G>T] [NP_003434.2:p.E243*]	G-T		GAG-TAG	Glu-Term	243	chr1:16271632 (-)	GAGCAAAAGGAGCAAGAGGAGCAAGAGGAG[G/T]AGGGCGCAGGGCCAGCTGAGGTCAAGGAGG	chr1:15945137 (-)			Sun (2018) HV ,
Retinitis pigmentosa	ABCA4	24	Missense	DM	CM184908	rs1253110874		[NM_000350.2:c.4034A>G] [NP_000341.2:p.N1345S]	A-G		AAC-AGC	Asn-Ser	1345	chr1:94497428 (-)	CAGAGCCAGAGTGCCCAGGCCCGCAGCTCA[A/G]CACGGGGACACAGCTGGTCCTCCAGCATGT	chr1:94031872 (-)			Huang (2018) PLOS ONE 13, e0185237
Retinitis pigmentosa	ABCA4	24	Missense	DM?	CM176275			[NM_000350.2:c.6083C>T] [NP_000341.2:p.T2028I]	C-T		ACA-ATA	Thr-Ile	2028	chr1:94471061 (-)	CTCAGTTTGATGCAATTGATGAGCTGCTCA[C/T]AGGACGAGAACATCTTTACCTTTATGCCCG	chr1:94005505 (-)			Huang (2017) SCI REP 7, 1948
Retinitis Pigmentosa	ABCA4	24	Missense	DM?	CM1723310	rs767894041		[NM_000350.2:c.3428C>A] [NP_000341.2:p.T1143N]	C-A		ACC-AAC	Thr-Asn	1143	chr1:94506859 (-)	TTGCCCAGGGAAGGCTCTACTGCTCAGGCA[C/A]CCCACTCTTCCTGAAGAACTGCTTTGGCAC	chr1:94041303 (-)			Stone (2017) OPHTHALMOL 124, 1314
Retinitis pigmentosa	ABCA4	24	Missense	DM	CM040968	rs139250920		[NM_000350.2:c.2486C>T] [NP_000341.2:p.T829M]	C-T		ACG-ATG	Thr-Met	829	chr1:94520768 (-)	TGCAGTGGAGCAACATCGGGAACAGTCCCA[C/T]GGAAGGGGACGAATTCAGCTTCCTGCTGTC	chr1:94055212 (-)	0.27;LOW RISK	0.23;TOLERATED	Ozgul (2004) HUM MUT 23, 523
Retinitis pigmentosa, autosomal recessive	ABCA4	24	Missense	DM?	CM1312842			[NM_000350.2:c.2184C>A] [NP_000341.2:p.S728R]	C-A		AGC-AGA	Ser-Arg	728	chr1:94522355 (-)	gtttcagCATGGAAGAATCCTACATTACAG[C/A]GACCCATTCATCCTCTTCCTGTTCTTGTTG	chr1:94056799 (-)			Eisenberger (2013) PLOS ONE 8, e78496
Retinitis pigmentosa	ABCA4	24	Missense	DM	CM184911			[NM_000350.2:c.5367C>G] [NP_000341.2:p.S1789R]	C-G		AGC-AGG	Ser-Arg	1789	chr1:94480192 (-)	CCCAGCATCCTTCCTGTTTGATGTCCCCAG[C/G]ACAGCCTATGTGGCTTTATCTTGTGCTAAT	chr1:94014636 (-)			Huang (2018) PLOS ONE 13, e0185237
Retinitis Pigmentosa	ABCA4	24	Missense	DM?	CM1723344			[NM_000350.2:c.4225A>G] [NP_000341.2:p.I1409V]	A-G		ATA-GTA	Ile-Val	1409	chr1:94496580 (-)	GAATACCCCGCTTTGACCCTTCACCCCTGG[A/G]TATATGGGCAGCAGTACACCTTCTTCAGgt	chr1:94031024 (-)			Stone (2017) OPHTHALMOL 124, 1314
Retinitis pigmentosa	ABCA4	24	Missense	DM	CM077493	rs765282381		[NM_000350.2:c.5810T>C] [NP_000341.2:p.I1937T]	T-C		ATC-ACC	Ile-Thr	1937	chr1:94474332 (-)	GAATTATTACTGGTGGAAATAAAACTGACA[T/C]CTTAAGGCTACATGAACTAACCAAGgtaag	chr1:94008776 (-)	0.73;HIGH RISK	0.04;DAMAGING	Stenirri (2007) EJO 17, 749
Retinitis Pigmentosa	ABCA4	24	Missense	DM?	CM1723349	rs1259778135		[NM_000350.2:c.5951T>G] [NP_000341.2:p.M1984R]	T-G		ATG-AGG	Met-Arg	1984	chr1:94473244 (-)	ATGGTGCCGGCAAAACAACCACATTCAAGA[T/G]GCTCACTGGGGACACCACAGTGACCTCAGG	chr1:94007688 (-)			Stone (2017) OPHTHALMOL 124, 1314
Retinitis pigmentosa	ABCA4	24	Missense	DM?	CM1410831	rs545963645		[NM_000350.2:c.2007G>C] [NP_000341.2:p.M669I]	G-C		ATG-ATC	Met-Ile	669	chr1:94526246 (-)	GGTGCTGGCATGGATCTACTCTGTCTCCAT[G/C]ACTGTGAAGAGCATCGTCTTGGAGAAGGAG	chr1:94060690 (-)			Wang (2014) IOVS 55, 6213
Retinitis pigmentosa	ABCA4	24	Missense	DM	CM184921	rs748355733		[NM_000350.2:c.5501T>C] [NP_000341.2:p.I1834T]	T-C		ATT-ACT	Ile-Thr	1834	chr1:94476901 (-)	GGTTCAACGCCGTGCTGAGGAAGCTGCTCA[T/C]TGTCTTCCCCCACTTCTGCCTGGGCCGGGG	chr1:94011345 (-)			Huang (2018) PLOS ONE 13, e0185237
Retinitis pigmentosa	ABCA4	24	Missense	DM	CM077494	rs201996979		[NM_000350.2:c.5059A>T] [NP_000341.2:p.I1687F]	A-T		ATT-TTT	Ile-Phe	1687	chr1:94485275 (-)	TCAGTGGATGCTGTGGTTGCCATCTGCGTG[A/T]TTTTCTCCATGTCCTTCGTCCCAGCCAGCT	chr1:94019719 (-)	0.42;MEDIUM RISK	0.0;DAMAGING	Stenirri (2007) EJO 17, 749
Retinitis pigmentosa	ABCA4	24	Missense	DM	CM150427			[NM_000350.2:c.3352C>G] [NP_000341.2:p.H1118D]	C-G		CAC-GAC	His-Asp	1118	chr1:94506935 (-)	cttgcagGCAGAACCATCATCATGTCCACT[C/G]ACCACATGGACGAGGCCGACCTCCTTGGGG	chr1:94041379 (-)			Zhao (2015) HUM GENET 134, 217
Retinitis pigmentosa	ABCA4	24	Nonsense	DM	CM022998	rs61751397		[NM_000350.2:c.3085C>T] [NP_000341.2:p.Q1029*]	C-T		CAG-TAG	Gln-Term	1029	chr1:94508997 (-)	ACGGTGGCTGAGCACATGCTGTTCTATGCC[C/T]AGCTGAAAGGAAAGTCCCAGGAGGAGGCCC	chr1:94043441 (-)			Klevering (2002) IOVS 43, 1980
Retinitis Pigmentosa	ABCA4	24	Nonsense	DM?	CM1723343			[NM_000350.2:c.5554C>T] [NP_000341.2:p.Q1852*]	C-T		CAG-TAG	Gln-Term	1852	chr1:94476848 (-)	GGCCGGGGCCTCATTGACCTTGCACTGAGC[C/T]AGGCTGTGACAGATGTCTATGCCCGGTTTG	chr1:94011292 (-)			Stone (2017) OPHTHALMOL 124, 1314
Retinitis pigmentosa	ABCA4	24	Missense	DM	CM1610683	rs1085307968		[NM_000350.2:c.4873C>T] [NP_000341.2:p.H1625Y]	C-T		CAT-TAT	His-Tyr	1625	chr1:94486941 (-)	ctctagGTGTGGTTTAATAACAAAGGCTGG[C/T]ATGCCCTGGTCAGCTTTCTCAATGTGGCCC	chr1:94021385 (-)			Tiwari (2016) SCI REP 6, 28755
Retinitis pigmentosa	ABCA4	24	Missense	DM?	CM141760			[NM_000350.2:c.4532C>G] [NP_000341.2:p.P1511R]	C-G		CCC-CGC	Pro-Arg	1511	chr1:94495008 (-)	AGTGCCCCGAGGGTGCCGGGGGCCTCCCGC[C/G]CCCCCAGgtacctgacctccaaacaacggg	chr1:94029452 (-)			Wang (2014) HUM GENET 133, 331
Retinitis Pigmentosa	ABCA4	24	Missense	DM?	CM1723352			[NM_000350.2:c.1913C>T] [NP_000341.2:p.P638L]	C-T		CCC-CTC	Pro-Leu	638	chr1:94528157 (-)	CTCCAGTTGGAATCTACCTCCAGCAGATGC[C/T]CTACCCCTGCTTCGTGGACGATTCgtgagt	chr1:94062601 (-)			Stone (2017) OPHTHALMOL 124, 1314
Retinitis Pigmentosa	ABCA4	24	Missense	DM?	CM1723353			[NM_000350.2:c.1967C>T] [NP_000341.2:p.P656L]	C-T		CCT-CTT	Pro-Leu	656	chr1:94526286 (-)	gTTTCATGATCATCCTGAACCGCTGTTTCC[C/T]TATCTTCATGGTGCTGGCATGGATCTACTC	chr1:94060730 (-)			Stone (2017) OPHTHALMOL 124, 1314
Retinitis pigmentosa, autosomal recessive	ABCA4	24	Missense	DM?	CM1312843	rs781254854		[NM_000350.2:c.2353C>T] [NP_000341.2:p.R785C]	C-T		CGC-TGC	Arg-Cys	785	chr1:94522186 (-)	CCACACATCCTGTGCTTCGCCTGGCAGGAC[C/T]GCATGACCGCTGAGCTGAAGAAGGCTGTGg	chr1:94056630 (-)			Eisenberger (2013) PLOS ONE 8, e78496
Retinitis pigmentosa	ABCA4	24	Missense	DM	CM150462	rs761867791		[NM_000350.2:c.6416G>C] [NP_000341.2:p.R2139P]	G-C		CGG-CCG	Arg-Pro	2139	chr1:94466455 (-)	gCATGGAAGAATGTGAGGCACTGTGTACCC[G/C]GCTGGCCATCATGGTAAAGGGCGCCTTTCG	chr1:94000899 (-)			Zhao (2015) HUM GENET 134, 217
Retinitis pigmentosa	ABCA4	24	Missense	DM	CM150131	rs764170051		[NM_000350.2:c.1363C>A] [NP_000341.2:p.L455M]	C-A		CTG-ATG	Leu-Met	455	chr1:94543437 (-)	gtgactgtatttcttcttcccaagGATACC[C/A]TGGGGAACCCAACAGTAAAAGACTTTTTGA	chr1:94077881 (-)			Bauwens (2015) HUM MUT 36, 39
Retinitis pigmentosa, autosomal recessive	ABCA4	24	Missense	DM?	CM1410571	rs369860406		[NM_000350.2:c.1552G>A] [NP_000341.2:p.E518K]	G-A		GAG-AAG	Glu-Lys	518	chr1:94543248 (-)	CGCACCCTCCGCCTGGTCAATCAATACCTG[G/A]AGgtaaggggctgcaagccccacagtgggc	chr1:94077692 (-)			Xu (2014) HUM GENET 133, 1255
Retinitis pigmentosa & rod cone dystrophy	ABCA4	24	Nonsense	DM	CM168208	rs786205447		[NM_000350.2:c.2815G>T] [NP_000341.2:p.E939*]	G-T		GAG-TAG	Glu-Term	939	chr1:94512578 (-)	GTATGCGTGAAGAATCTGGTAAAGATTTTT[G/T]AGCCCTGTGGCCGGCCAGCTGTGGACCGTC	chr1:94047022 (-)			Patel (2016) GENET MED 18, 554
Retinitis Pigmentosa	ABCA4	24	Missense	DM?	CM1723348			[NM_000350.2:c.464A>T] [NP_000341.2:p.D155V]	A-T		GAT-GTT	Asp-Val	155	chr1:94568677 (-)	catatgtagGAAGAGGAATACGAATAAGGG[A/T]TATCTTGAAAGATGAAGAAACACTGACACT	chr1:94103121 (-)			Stone (2017) OPHTHALMOL 124, 1314
Retinitis pigmentosa	ABCA4	24	Missense	DM	CM1410758	rs756324586		[NM_000350.2:c.5755G>T] [NP_000341.2:p.D1919Y]	G-T		GAT-TAT	Asp-Tyr	1919	chr1:94474387 (-)	CCCACTAAGGAGCCCATTGTTGATGAAGAT[G/T]ATGATGTGGCTGAAGAAAGACAAAGAATTA	chr1:94008831 (-)			Wang (2014) IOVS 55, 6213
Retinitis pigmentosa, autosomal recessive	ABCA4	24	Missense	DM?	CM1410572			[NM_000350.2:c.4516G>C] [NP_000341.2:p.A1506P]	G-C		GCC-CCC	Ala-Pro	1506	chr1:94495024 (-)	CTCACCATGCTGCCAGAGTGCCCCGAGGGT[G/C]CCGGGGGCCTCCCGCCCCCCCAGgtacctg	chr1:94029468 (-)			Xu (2014) HUM GENET 133, 1255
Retinitis pigmentosa & rod cone dystrophy	ABCA4	24	Missense	DM	CM168210			[NM_000350.2:c.5642C>G] [NP_000341.2:p.A1881G]	C-G		GCC-GGC	Ala-Gly	1881	chr1:94476428 (-)	ACTGGGACCTGATTGGGAAGAACCTGTTTG[C/G]CATGGTGGTGGAAGGGGTGGTGTACTTCCT	chr1:94010872 (-)			Patel (2016) GENET MED 18, 554
Retinitis Pigmentosa	ABCA4	24	Missense	DM?	CM1723351			[NM_000350.2:c.2273C>T] [NP_000341.2:p.A758V]	C-T		GCC-GTC	Ala-Val	758	chr1:94522266 (-)	GCTTTCTGCTCAGCACCTTCTTCTCCAAGG[C/T]CAGTCTGGCAGCAGCCTGTAGTGGTGTCAT	chr1:94056710 (-)			Stone (2017) OPHTHALMOL 124, 1314
Retinitis Pigmentosa	ABCA4	24	Missense	DM?	CM1723305			[NM_000350.2:c.4124C>A] [NP_000341.2:p.A1375E]	C-A		GCG-GAG	Ala-Glu	1375	chr1:94497338 (-)	ACACCATCCGCAGCCACAAGGACTTCCTGG[C/A]GCAGgtactattgtcggtcggtgtttagct	chr1:94031782 (-)			Stone (2017) OPHTHALMOL 124, 1314
Retinitis Pigmentosa	ABCA4	24	Missense	DM?	CM1723307			[NM_000350.2:c.4676G>A] [NP_000341.2:p.G1559E]	G-A		GGA-GAA	Gly-Glu	1559	chr1:94487499 (-)	ggatttcctgtttccttgtcagGTATGGAG[G/A]AATTTCCATTGGAGGAAAGCTCCCAGTCGT	chr1:94021943 (-)			Stone (2017) OPHTHALMOL 124, 1314
Retinitis pigmentosa, autosomal dominant	ABCA4	24	Missense	DM?	CM1312844	rs113106943		[NM_000350.2:c.4771G>A] [NP_000341.2:p.G1591R]	G-A		GGG-AGG	Gly-Arg	1591	chr1:94487404 (-)	AGCGACCTTGGCCGGATCATGAATGTGAGC[G/A]GGgtatgtaaacagactggagatttgagta	chr1:94021848 (-)			Eisenberger (2013) PLOS ONE 8, e78496
Retinitis pigmentosa	ABCA4	24	Missense	DM	CM184937			[NM_000350.2:c.2954G>T] [NP_000341.2:p.G985V]	G-T		GGG-GTG	Gly-Val	985	chr1:94510265 (-)	TCCTGACGGGTCTGTTGCCACCAACCTCTG[G/T]GACTGTGCTCGTTGGGGGAAGGGACATTGA	chr1:94044709 (-)			Huang (2018) PLOS ONE 13, e0185237
Retinitis Pigmentosa	ABCA4	24	Missense	DM?	CM1723345			[NM_000350.2:c.2932G>A] [NP_000341.2:p.G978S]	G-A		GGT-AGT	Gly-Ser	978	chr1:94510287 (-)	acgcctgtgttctgcagGTCCATCCTGACG[G/A]GTCTGTTGCCACCAACCTCTGGGACTGTGC	chr1:94044731 (-)			Stone (2017) OPHTHALMOL 124, 1314
Retinitis pigmentosa	ABCA4	24	Missense	DM?	CM070628	rs74516571		[NM_000350.2:c.1699G>A] [NP_000341.2:p.V567M]	G-A		GTG-ATG	Val-Met	567	chr1:94528729 (-)	TATCCCTGGACCAGCTCTCTACCACCCCAC[G/A]TGAAGTATAAGATCCGAATGGACATAGACG	chr1:94063173 (-)		0.0;DAMAGING	Mandal (2005) IOVS 46, 3355
Retinitis Pigmentosa	ABCA4	24	Missense	DM?	CM1723350			[NM_000350.2:c.5377G>A] [NP_000341.2:p.V1793M]	G-A		GTG-ATG	Val-Met	1793	chr1:94480182 (-)	TTCCTGTTTGATGTCCCCAGCACAGCCTAT[G/A]TGGCTTTATCTTGTGCTAATCTGTTCATCG	chr1:94014626 (-)			Stone (2017) OPHTHALMOL 124, 1314
Retinitis pigmentosa	ABCA4	24	Missense	DM	CM1410757	rs374851665		[NM_000350.2:c.766G>T] [NP_000341.2:p.V256L]	G-T		GTG-TTG	Val-Leu	256	chr1:94564352 (-)	GCCAACGTGGACTTCTTCAAGCTCTTCCGT[G/T]TGgtaagggaggggtttggctgctcgccaa	chr1:94098796 (-)			Wang (2014) IOVS 55, 6213
Retinitis pigmentosa	ABCA4	24	Missense	DM	CM184922	rs552307838		[NM_000350.2:c.2965G>A] [NP_000341.2:p.V989I]	G-A		GTT-ATT	Val-Ile	989	chr1:94510254 (-)	CTGTTGCCACCAACCTCTGGGACTGTGCTC[G/A]TTGGGGGAAGGGACATTGAAACCAGCCTGG	chr1:94044698 (-)			Huang (2018) PLOS ONE 13, e0185237
Retinitis pigmentosa	ABCA4	24	Nonsense	DM	CM095223	rs757302286		[NM_000350.2:c.1995C>A] [NP_000341.2:p.Y665*]	C-A		TAC-TAA	Tyr-Term	665	chr1:94526258 (-)	CCCTATCTTCATGGTGCTGGCATGGATCTA[C/A]TCTGTCTCCATGACTGTGAAGAGCATCGTC	chr1:94060702 (-)			Singh (2009) IOVS 50, 4065
Retinitis Pigmentosa	ABCA4	24	Missense	DM?	CM1723346			[NM_000350.2:c.614G>T] [NP_000341.2:p.C205F]	G-T		TGC-TTC	Cys-Phe	205	chr1:94564504 (-)	TCCCGGACCTGGCGCTGAAGGACATCGCCT[G/T]CAGCGAGGCCCTCCTGGAGCGCTTCATCAT	chr1:94098948 (-)			Stone (2017) OPHTHALMOL 124, 1314
Retinitis Pigmentosa	ABCA4	24	Nonsense	DM?	CM1723347			[NM_000350.2:c.1644G>A] [NP_000341.2:p.W548*]	G-A		TGG-TGA	Trp-Term	548	chr1:94528784 (-)	CCTCTCTCTACTGGAGGAAAACATGTTCTG[G/A]GCCGGAGTGGTATTCCCTGACATGTATCCC	chr1:94063228 (-)			Stone (2017) OPHTHALMOL 124, 1314
Retinitis Pigmentosa	ABCA4	24	Missense	DM?	CM1723308			[NM_000350.2:c.2265C>G] [NP_000341.2:p.F755L]	C-G		TTC-TTG	Phe-Leu	755	chr1:94522274 (-)	CATGCTGTGCTTTCTGCTCAGCACCTTCTT[C/G]TCCAAGGCCAGTCTGGCAGCAGCCTGTAGT	chr1:94056718 (-)			Stone (2017) OPHTHALMOL 124, 1314
Retinitis pigmentosa	ABCA4	24	Splice	DM	CS124848		Splicing	[NM_000350.2:c.1554G>A]	G-A	IVS 11, ds, -1				chr1:94543246 (-)	CACCCTCCGCCTGGTCAATCAATACCTGGA[G/A]gtaaggggctgcaagccccacagtgggccc	chr1:94077690 (-)			Neveling (2012) HUM MUT 33, 963
Retinitis pigmentosa	ABCA4	24	Splice	DM	CS1610684	rs61749427		[NM_000350.2:c.2160+1G>T]	G-T	IVS 14, ds, +1				chr1:94526092 (-)	AGCATCTTCCTCCTGACGATATTCATCATG[G/T]taagccaaatggagaaggcccagaaaatct	chr1:94060536 (-)			Tiwari (2016) SCI REP 6, 28755
Retinitis pigmentosa	ABCA4	24	Splice	DM	CS041109			[NM_000350.2:c.2919-6C>A]	C-A	IVS 19, as, -6				chr1:94510306 (-)	gccatctcttctgccactgacgcctgtgtt[C/A]tgcagGTCCATCCTGACGGGTCTGTTGCCA	chr1:94044750 (-)			Ozgul (2004) HUM MUT 23, 523
Retinitis pigmentosa	ABCA4	24	Splice	DM	CS041110	rs61754044		[NM_000350.2:c.4253+4C>T]	C-T	IVS 28, ds, +4				chr1:94496548 (-)	ATATGGGCAGCAGTACACCTTCTTCAGgtg[C/T]gcggactcggggtcaccattctcctctgtg	chr1:94030992 (-)			Ozgul (2004) HUM MUT 23, 523
Retinitis pigmentosa	ABCA4	24	Splice	DM	CS014829	rs61752437		[NM_000350.2:c.4773+2T>C]	T-C	IVS 33, ds, +2				chr1:94487400 (-)	ACCTTGGCCGGATCATGAATGTGAGCGGGg[T/C]atgtaaacagactggagatttgagtaggat	chr1:94021844 (-)			Birch (2001) EER 73, 877
Retinitis pigmentosa	ABCA4	24	Splice	DM	CS174561			[NM_000350.2:c.5018+5G>A]	G-A	IVS 35, ds, +5				chr1:94486791 (-)	AAGGAGCAGCTCTCAGAGATTACAGTgtaa[G/A]ccaccacagccccagcctcaccactttctt	chr1:94021235 (-)			Carss (2017) AJHG 100, 75
Retinitis pigmentosa	ABCA4	24	Splice	DM?	CS150128	rs80110715		[NM_000350.2:c.5196+1159G>A]	G-A	IVS 36, ds, +1159				chr1:94483979 (-)	gtctacacgaggaaacactcataaatgcac[G/A]gggaggaggtcagaacctgaaagcctttct	chr1:94018423 (-)			Bauwens (2015) HUM MUT 36, 39
Retinitis pigmentosa	ABCA4	24	Splice	DM	CS155024	rs375179475		[NM_000350.2:c.6730-19G>A]	G-A	IVS 48, as, -19				chr1:94461770 (-)	ctgttttcctggaaatatctacctaatctc[G/A]ctcttctcttacctctagGTGTTTGTAAAT	chr1:93996214 (-)			van Huet (2015) MOL VIS 21, 461
Retinitis pigmentosa	ABCA4	24	Splice	DM	CS149238			[NM_000350.2:c.858+2T>A]	T-A	IVS 7, ds, +2				chr1:94548906 (-)	TATCTGATATGTCACCAAGAATTCAAGAGg[T/A]gagtagcctgatggtagtaattataatttc	chr1:94083350 (-)			Xu (2014) HUM GENET 133, 1255
Retinitis pigmentosa	ABHD12	26090	Missense	DM	CM147972			[NM_001042472.2:c.605C>T] [NP_001035937.1:p.T202I]	C-T		ACC-ATC	Thr-Ile	202	chr20:25295575 (-)	TGCTGAGTTCCCTTGGTTACCATGTGGTCA[C/T]CTTTGACTACAGAGgtgagatttcttttgc	chr20:25314939 (-)			Nishiguchi (2014) OPHTHALMOL 121, 1620
Retinitis pigmentosa	ABHD12	26090	Missense	DM	CM147974	rs587777602		[NM_001042472.2:c.1116C>G] [NP_001035937.1:p.H372Q]	C-G		CAC-CAG	His-Gln	372	chr20:25282896 (-)	GCCCTTTCATTCAGACCTTGGCTACAGGCA[C/G]AAATACATTTACAAGAGCCCTGAGCTGCCA	chr20:25302260 (-)			Nishiguchi (2014) OPHTHALMOL 121, 1620
Retinitis pigmentosa	ABHD12	26090	Missense	DM	CM147976	rs587777604		[NM_001042472.2:c.557G>C] [NP_001035937.1:p.R186P]	G-C		CGC-CCC	Arg-Pro	186	chr20:25297700 (-)	ctgttttcttctccagAGGAGGCGACCACC[G/C]CGTGGAGCTTTACAAGgtgagtgcaggcag	chr20:25317064 (-)			Nishiguchi (2014) OPHTHALMOL 121, 1620
Retinitis pigmentosa	ABHD12	26090	Nonsense	DM	CM147973	rs587777603		[NM_001042472.2:c.477G>A] [NP_001035937.1:p.W159*]	G-A		TGG-TGA	Trp-Term	159	chr20:25300900 (-)	GAAGAACGCCCAAGGCAAAGACCAGATGTG[G/A]TATGAGGATGCCTTGGCTTCCAGCCACCCT	chr20:25320264 (-)			Nishiguchi (2014) OPHTHALMOL 121, 1620
Retinitis Pigmentosa	ACO2	50	Missense	DM?	CM1723422	rs200692540		[NM_001098.2:c.245T>C] [NP_001089.1:p.I82T]	T-C		ATT-ACT	Ile-Thr	82	chr22:41903866 (+)	GACACCTGGATGACCCCGCCAGCCAGGAAA[T/C]TGAGCGAGGCAAGTCGTACCTGCGGCTGCG	chr22:41507862 (+)			Stone (2017) OPHTHALMOL 124, 1314
Retinitis Pigmentosa	ACO2	50	Missense	DM?	CM1723421			[NM_001098.2:c.2213T>C] [NP_001089.1:p.L738P]	T-C		CTG-CCG	Leu-Pro	738	chr22:41924487 (+)	cacccacacccaccttctccttgcagCCCC[T/C]GAAGTGCATCATCAAGCACCCCAACGGGAC	chr22:41528483 (+)			Stone (2017) OPHTHALMOL 124, 1314
Retinitis pigmentosa	ADAM9	8754	Nonsense	DM	CM1810872			[NM_003816.2:c.1121C>G] [NP_003807.1:p.S374*]	C-G		TCA-TGA	Ser-Term	374	chr8:38884320 (+)	CCTGTGGAGCAAAGAGCTGCATCATGAATT[C/G]AGGAGCATCgtgagtacctgggttcttctt	chr8:39026801 (+)			Wang (2018) GB 9, 360
Retinitis pigmentosa	ADAM9	8754	Missense	DM	CM157366			[NM_003816.2:c.1087T>A] [NP_003807.1:p.C363S]	T-A		TGT-AGT	Cys-Ser	363	chr8:38884286 (+)	CTTGGAATGAATCACGATGATGGGAGAGAT[T/A]GTTCCTGTGGAGCAAAGAGCTGCATCATGA	chr8:39026767 (+)			Sharon (2015) MOL VIS 21, 783
Retinitis pigmentosa	ADAMTS18	170692	Missense	DM?	CM176313	rs747420099		[NM_199355.3:c.1985C>G] [NP_955387.1:p.P662R]	C-G		CCT-CGT	Pro-Arg	662	chr16:77359810 (-)	CTCAACAGTGTGCAGAATATAACAGCAAAC[C/G]TTTCCGTGGATGGTTCTACCAGTGGAAACC	chr16:77325913 (-)			Huang (2017) SCI REP 7, 1948
Retinitis pigmentosa	ADAMTS18	170692	Missense	DM?	CM176314	rs540472609		[NM_199355.3:c.113G>A] [NP_955387.1:p.C38Y]	G-A		TGC-TAC	Cys-Tyr	38	chr16:77468380 (-)	tcttgcagGCGCTCCAGCTGTGCTGCCTCT[G/A]CTGTGCGTCGGTCGCCGCGGCCTTAGCCAG	chr16:77434483 (-)			Huang (2017) SCI REP 7, 1948
Retinitis pigmentosa, autosomal recessive	ADGRA3	166647	Missense	DM?	CM1410605	rs763374789		[NM_145290.3:c.2689A>G] [NP_660333.2:p.I897V]	A-G		ATT-GTT	Ile-Val	897	chr4:22390745 (-)	ATTGTTTGCGGCATAACTGCAGCAGCGAAC[A/G]TTAAGAATTACGGCAGTCGGCCAAACGCAC	chr4:22389122 (-)			Xu (2014) HUM GENET 133, 1255
Retinitis pigmentosa, autosomal recessive	ADGRA3	166647	Missense	DM?	CM1410604	rs138542858		[NM_145290.3:c.859G>A] [NP_660333.2:p.D287N]	G-A		GAT-AAT	Asp-Asn	287	chr4:22444334 (-)	TGGTATCAGGATGGGAGAATAGTTGAAACC[G/A]ATGAATCGCAAGGTATTTTTGTTGAAAAGA	chr4:22442711 (-)			Xu (2014) HUM GENET 133, 1255
Retinitis pigmentosa	ADGRA3	166647	Missense	DM?	CM130740	rs562486549		[NM_145290.3:c.2504C>G] [NP_660333.2:p.S835C]	C-G		TCC-TGC	Ser-Cys	835	chr4:22394291 (-)	ccttgtagGTTGGGATAATTCTTCACTATT[C/G]CACCCTTGCCACAGTACTATGGGTAGGAGT	chr4:22392668 (-)		0.05;DAMAGING	Abu-Safieh (2013) GENOME RES 23, 236
Retinitis pigmentosa	ADGRV1	84059	Missense	DM	CM1514170	rs372188446		[NM_032119.3:c.4349A>G] [NP_115495.3:p.K1450R]	A-G		AAG-AGG	Lys-Arg	1450	chr5:89949740 (+)	TGGATGGAAATGCAATGCCCAGGGGAATCA[A/G]GAGTCTGAAAGGAGAAGCCATTACTGACGg	chr5:90653923 (+)			Ge (2015) SCI REP 5, 18287
Retinitis pigmentosa	ADGRV1	84059	Missense	DM	CM1810896	rs201299038		[NM_032119.3:c.18601A>C] [NP_115495.3:p.N6201H]	A-C		AAT-CAT	Asn-His	6201	chr5:90446015 (+)	GCTGGAGGGGAAATCAGCAAGTCCACCCAG[A/C]ATCTCATCGGTGCTATGGAGGAGgtgtctg	chr5:91150198 (+)			Wang (2018) GB 9, 360
Retinitis pigmentosa	ADGRV1	84059	Missense	DM?	CM141774			[NM_032119.3:c.8226T>G] [NP_115495.3:p.I2742M]	T-G		ATT-ATG	Ile-Met	2742	chr5:89999552 (+)	TCGAGGAAATGTTACTGTTAACTGGAAAAT[T/G]ATTGGGCAAAATCTAGAACTCAATTTTGCT	chr5:90703735 (+)			Wang (2014) HUM GENET 133, 331
Retinitis pigmentosa	ADGRV1	84059	Missense	DM	CM1514169	rs757860505		[NM_032119.3:c.2285G>A] [NP_115495.3:p.R762H]	G-A		CGT-CAT	Arg-His	762	chr5:89938497 (+)	ACCAAGTGCTGAAATCTGGATATACTAGCC[G/A]TGACCTAATTATTTTGGAAAATGATGACCC	chr5:90642680 (+)			Ge (2015) SCI REP 5, 18287
Retinitis Pigmentosa	ADGRV1	84059	Missense	DM?	CM1723374			[NM_032119.3:c.15188T>C] [NP_115495.3:p.L5063P]	T-C		CTG-CCG	Leu-Pro	5063	chr5:90106265 (+)	AAGATTTTGAGCCTGTTCAGAATGGGGAAC[T/C]GTTTTTTCAAAAATTCCAAACTGAGGTTGA	chr5:90810448 (+)			Stone (2017) OPHTHALMOL 124, 1314
Retinitis pigmentosa	ADGRV1	84059	Missense	DM?	CM141773	rs200945405		[NM_032119.3:c.3443G>A] [NP_115495.3:p.G1148D]	G-A		GGT-GAT	Gly-Asp	1148	chr5:89948189 (+)	gtagGATTTTGAGGCACCGAGGATACTTTG[G/A]TAGTGTTTCTGTATCTTGGCAGCTCTTTCA	chr5:90652372 (+)			Wang (2014) HUM GENET 133, 331
Retinitis pigmentosa	ADGRV1	84059	Missense	DM?	CM1723667	rs200943280		[NM_032119.3:c.12208G>A] [NP_115495.3:p.V4070I]	G-A		GTC-ATC	Val-Ile	4070	chr5:90059209 (+)	GTTGTCCGGTCCCCAGGAGGAAAAGGAACC[G/A]TCCGACTTGAGTGGACCATAGATGAGAAGG	chr5:90763392 (+)			Bravo-Gil (2017) SCI REP 7, 41937
Retinitis pigmentosa	ADGRV1	84059	Missense	DM?	CM1723663	rs547397177		[NM_032119.3:c.8779G>A] [NP_115495.3:p.V2927I]	G-A		GTT-ATT	Val-Ile	2927	chr5:90004681 (+)	GAAGAATATTTCCTGGTGAATTTAACTTAC[G/A]TTGGACTTACCATGGCTGCTTCAACTTCAT	chr5:90708864 (+)			Bravo-Gil (2017) SCI REP 7, 41937
Retinitis pigmentosa, autosomal dominant	ADIPOR1	51094	Missense	DM	CM1614032			[NM_015999.5:c.929A>G] [NP_057083.2:p.Y310C]	A-G		TAC-TGC	Tyr-Cys	310	chr1:202911223 (-)	TGGGCTGGTTCTTCCTCATGGCTGTGATGT[A/G]CATCACTGGAGCTGGCCTTTATGCTGCTCG	chr1:202942095 (-)			Zhang (2016) HUM GENET 135, 1375
Retinitis pigmentosa	AGBL5	60509	Missense	DM	CM1615778			[NM_021831.5:c.323C>G] [NP_068603.4:p.P108R]	C-G		CCC-CGC	Pro-Arg	108	chr2:27276377 (+)	AGAGCAAGCTGTATTCCCAGGGCATGGCCC[C/G]CTTTGTGCGCACACTGCCCACCCGGCCACG	chr2:27053509 (+)			Astuti (2016) IOVS 57, 6180
Retinitis pigmentosa	AGBL5	60509	Nonsense	DM	CM1614004	rs749698218		[NM_021831.5:c.1459C>T] [NP_068603.4:p.R487*]	C-T		CGA-TGA	Arg-Term	487	chr2:27279584 (+)	TGCAATTTCTCAGAGAAGAATATGTATGCC[C/T]GAGACCGTAGAGATGGCCAGTCTAAAGAGG	chr2:27056716 (+)			Branham (2016) PHYS GENOM 48, 922
Retinitis pigmentosa	AGBL5	60509	Missense	DM	CM168312	rs879253769		[NM_021831.5:c.826C>T] [NP_068603.4:p.R276W]	C-T		CGG-TGG	Arg-Trp	276	chr2:27278039 (+)	CTGGACTTCATCCTCCGACCTGATGATCCC[C/T]GGGCCCAAACCCTCCGTCGCCTCTTCGTCT	chr2:27055171 (+)			Patel (2016) GENET MED 18, 554
Retinitis pigmentosa	AGBL5	60509	Missense	DM	CM1614003	rs780394281		[NM_021831.5:c.841C>T] [NP_068603.4:p.R281C]	C-T		CGT-TGT	Arg-Cys	281	chr2:27278054 (+)	CGACCTGATGATCCCCGGGCCCAAACCCTC[C/T]GTCGCCTCTTCGTCTTTAAGCTGATTCCCA	chr2:27055186 (+)			Branham (2016) PHYS GENOM 48, 922
Retinitis pigmentosa	AGBL5	60509	Missense	DM	CM1514237	rs879253768		[NM_021831.5:c.883G>A] [NP_068603.4:p.D295N]	G-A		GAT-AAT	Asp-Asn	295	chr2:27278096 (+)	GTCTTTAAGCTGATTCCCATGTTGAACCCC[G/A]ATGGTGTGGTCCGGGGACACTACCGgtaag	chr2:27055228 (+)			Kastner (2015) IOVS 56, 8045
Retinitis pigmentosa	AGBL5	60509	Missense	DM	CM1615781			[NM_021831.5:c.752T>G] [NP_068603.4:p.V251G]	T-G		GTA-GGA	Val-Gly	251	chr2:27277965 (+)	tacctcagATATTCTTCTTAAGCAGTAGAG[T/G]ACACCCAGGGGAGACTCCATCTAGCTTTGT	chr2:27055097 (+)			Astuti (2016) IOVS 57, 6180
Retinitis pigmentosa	AGBL5	60509	Missense	DM?	CM1615779			[NM_021831.5:c.2659T>C] [NP_068603.4:p.*887R]	T-C		TGA-CGA	Term-Arg	887	chr2:27293129 (+)	TCTCCCCCACTGACTGTTTCTCCCCGGGTC[T/C]GAtaatgcctttatgttcaagcccaggata	chr2:27070261 (+)			Astuti (2016) IOVS 57, 6180
Retinitis pigmentosa	AGBL5	60509	Nonsense	DM	CM1615777	rs771699104		[NM_021831.5:c.1775G>A] [NP_068603.4:p.W592*]	G-A		TGG-TAG	Trp-Term	592	chr2:27281371 (+)	AGCACAGCAGCCTTACTAATCTACGGGCCT[G/A]GATGCTGAAACATGTACGCAACAGCCGAGG	chr2:27058503 (+)			Astuti (2016) IOVS 57, 6180
Retinitis pigmentosa	AHI1	54806	Missense	DM	CM172683	rs797045224		[NM_017651.4:c.2087A>G] [NP_060121.3:p.H696R]	A-G		CAT-CGT	His-Arg	696	chr6:135754344 (-)	ACAATACAAATACTTTCAGAGTTTTACCTC[A/G]TCCTTCTTTTGTTTACACGGCTAAATTCCA	chr6:135433206 (-)			Carss (2017) AJHG 100, 75
Retinitis pigmentosa	AHI1	54806	Missense	DM	CM172682			[NM_017651.4:c.2429C>T] [NP_060121.3:p.P810L]	C-T		CCC-CTC	Pro-Leu	810	chr6:135751083 (-)	GAATTCCAATAAGTTATTTGGAGATTCATC[C/T]CAATGGAAAACGTTTGTTAATCCATACCAA	chr6:135429945 (-)			Carss (2017) AJHG 100, 75
Retinitis pigmentosa, nonsyndromic	AHI1	54806	Missense	DM	CM1712214			[NM_017651.4:c.2090C>T] [NP_060121.3:p.P697L]	C-T		CCT-CTT	Pro-Leu	697	chr6:135754341 (-)	ATACAAATACTTTCAGAGTTTTACCTCATC[C/T]TTCTTTTGTTTACACGGCTAAATTCCATCC	chr6:135433203 (-)			Nguyen (2017) JMG 54, 624
Retinitis pigmentosa, nonsyndromic	AHI1	54806	Missense	DM	CM1712213			[NM_017651.4:c.2258A>T] [NP_060121.3:p.D753V]	A-T		GAT-GTT	Asp-Val	753	chr6:135754173 (-)	ACAAAAGTTTTATCAACTCACTTTGTTTTG[A/T]TACTGAAGgtatgtcagagactatgaatga	chr6:135433035 (-)			Nguyen (2017) JMG 54, 624
Retinitis pigmentosa	AHR	196	Splice	DM	CS189469			[NM_001621.4:c.1160+1G>A]	G-A	IVS 9, ds, +1				chr7:17375411 (+)	TTATATCATTGTAACTCAGAGACCACTAAC[G/A]taagcacaaataatgtttcctgttttaaca	chr7:17335787 (+)			Zhou (2018) HMG 27, 2563
Retinitis pigmentosa	AIPL1	23746	Missense	DM	CM184929			[NM_014336.4:c.364G>A] [NP_055151.3:p.G122R]	G-A		GGG-AGG	Gly-Arg	122	chr17:6331739 (-)	GACCCCACAGAGTGGCACGTGCACACGTGC[G/A]GGCTGGCCAACATGTTCGCCTACCACACGC	chr17:6428419 (-)			Huang (2018) PLOS ONE 13, e0185237
Retinitis pigmentosa, autosomal recessive	ARL2BP	23568	Missense	DM	CM137124	rs398123053		[NM_012106.3:c.134T>G] [NP_036238.1:p.M45R]	T-G		ATG-AGG	Met-Arg	45	chr16:57282482 (+)	ACGAGTTCCAGTTATTACAGAGAAATTTCA[T/G]GGACAAGTACTACCTGGAGTTTGAAGACAC	chr16:57248570 (+)			Davidson (2013) AJHG 93, 321
Retinitis pigmentosa, autosomal recessive	ARL2BP	23568	Splice	DM	CS137125	rs879255568		[NM_012106.3:c.101-1G>C]	G-C	IVS 2, as, -1				chr16:57282448 (+)	aaaagaataaattttccccactgtggttca[G/C]ATGACGAGTTCCAGTTATTACAGAGAAATT	chr16:57248536 (+)			Davidson (2013) AJHG 93, 321
Retinitis pigmentosa, autosomal recessive	ARL2BP	23568	Splice	DM	CS174226	rs199830550		[NM_012106.3:c.207+1G>A]	G-A	IVS 3, ds, +1				chr16:57282556 (+)	CTCATCTACACACCTATTTTTAATGAATAC[G/A]taagtagatttctatgtctcctaccaggag	chr16:57248644 (+)			Carss (2017) AJHG 100, 75
Retinitis pigmentosa, autosomal recessive	ARL2BP	23568	Splice	DM	CS177999	rs199830550		[NM_012106.3:c.207+1G>T]	G-T	IVS 3, ds, +1				chr16:57282556 (+)	CTCATCTACACACCTATTTTTAATGAATAC[G/T]taagtagatttctatgtctcctaccaggag	chr16:57248644 (+)			Audo (2017) CLIN GENET 92, 109
Retinitis pigmentosa, autosomal recessive	ARL2BP	23568	Splice	DM	CS1813725			[NM_012106.3:c.390+5G>A]	G-A	IVS 5, ds, +5				chr16:57284424 (+)	AAGAAATGTTTTTGGACTACAGAGCAgtaa[G/A]ttactactcctatttatttagccactttga	chr16:57250512 (+)			Fiorentino (2018) MOL VIS 24, 603
Retinitis pigmentosa	ARL3	403	Missense	DM?	CM162784			[NM_004311.3:c.269A>G] [NP_004302.1:p.Y90C]	A-G		TAT-TGT	Tyr-Cys	90	chr10:104449696 (-)	aataaccttcttcttttcctttatagATAT[A/G]TGTAATCGACAGTGCAGACAGAAAAAGATT	chr10:102689939 (-)			Strom (2016) PLOS ONE 11, e0150944
Retinitis pigmentosa & rod cone dystrophy	ARL6	84100	Missense	DM	CM168263	rs765715798		[NM_177976.3:c.362G>A] [NP_816931.1:p.R121H]	G-A		CGT-CAT	Arg-His	121	chr3:97506846 (+)	tcttattttctcttttagATATTAAACACC[G/A]TCGAATTCCAATCTTATTCTTTGCAAATAA	chr3:97788002 (+)			Patel (2016) GENET MED 18, 554
Retinitis pigmentosa	ARL6	84100	Missense	DM	CM098188	rs587777805		[NM_177976.3:c.266C>T] [NP_816931.1:p.A89V]	C-T		GCT-GTT	Ala-Val	89	chr3:97503810 (+)	ttttctttacattacacagAGAAGGCCAAG[C/T]TATTATTTTTGTCATTGATAGTAGTGATAG	chr3:97784966 (+)	0.73;HIGH RISK	0.0;DAMAGING	Aldahmesh (2009) MOL VIS 15, 2464
Retinitis pigmentosa	ARL6	84100	Splice	DM	CS124912			[NM_177976.3:c.185+1G>A]	G-A	IVS 5, ds, +1				chr3:97499065 (+)	ATTCAGCATAGAGAAATTCAAATCATCCAG[G/A]taatccactttatcccttaacaaaaaagtt	chr3:97780221 (+)			Neveling (2012) HUM MUT 33, 963
Retinitis pigmentosa	BBS1	582	Missense	DM	CM157368	rs376894444		[NM_024649.4:c.479G>A] [NP_078925.3:p.R160Q]	G-A		CGG-CAG	Arg-Gln	160	chr11:66283057 (+)	TAACCCTGAAGGAGATGCTGGAGAGCATCC[G/A]gtgagaggctgccttccccttcataccccc	chr11:66515586 (+)			Sharon (2015) MOL VIS 21, 783
Retinitis pigmentosa, nonsyndromic	BBS1	582	Missense	DM	CM1210215			[NM_024649.4:c.1163T>C] [NP_078925.3:p.L388P]	T-C		CTC-CCC	Leu-Pro	388	chr11:66293646 (+)	TTGGCCGGTACGGGCGGGAGGACAACACCC[T/C]CATCATGACCACTCGAGgtgagtggagtca	chr11:66526175 (+)		0.0;DAMAGING	Estrada-Cuzcano (2012) ARCH OPHT 130, 1425
Retinitis pigmentosa	BBS1	582	Splice	DM	CS163167			[NM_024649.4:c.1474-2A>G]	A-G	IVS 14, as, -2				chr11:66298363 (+)	ctaagggctttctccacccaccctctccat[A/G]gGTTCAGGGCCTTGGCCCCACCTTTAAGCT	chr11:66530892 (+)			Bravo-Gil (2016) SCI REP 6, 23910
Retinitis pigmentosa	BBS2	583	Missense	DM	CM152183	rs376306240		[NM_031885.3:c.401C>G] [NP_114091.3:p.P134R]	C-G		CCT-CGT	Pro-Arg	134	chr16:56545141 (-)	TGCTGGGGACATTGGGAGACATTTCTTCCC[C/G]TCTTGCGATTATTGGTGGCAATTGTGCTCT	chr16:56511229 (-)			Shevach (2015) JAMA OPH 133, 312
Retinitis pigmentosa	BBS2	583	Missense	DM	CM156118	rs202230193		[NM_031885.3:c.899A>G] [NP_114091.3:p.D300G]	A-G		GAT-GGT	Asp-Gly	300	chr16:56536626 (-)	CCGGTGTGGTAGAGGGAGATTACCGGATGG[A/G]TGGCCACATACAGTTAATCTGCTGCTCAGT	chr16:56502714 (-)			Xu (2015) MOL VIS 21, 477
Retinitis pigmentosa	BBS2	583	Missense	DM	CM152182	rs797045155		[NM_031885.3:c.98C>A] [NP_114091.3:p.A33D]	C-A		GCC-GAC	Ala-Asp	33	chr16:56553677 (-)	GCTACGACGGGACTCACCCGTGCCTGGCGG[C/A]CGCCACCCAAACGGGCAAGgtaaccgctcc	chr16:56519765 (-)			Shevach (2015) JAMA OPH 133, 312
Retinitis pigmentosa	BBS2	583	Missense	DM	CM1723617	rs756733499		[NM_031885.3:c.1175G>A] [NP_114091.3:p.G392E]	G-A		GGG-GAG	Gly-Glu	392	chr16:56535315 (-)	GGCTCCACACCACGCTCTCAGTCAGCCTGG[G/A]GAATGAGACCCAAACTGCTCATACAGAATT	chr16:56501403 (-)			Bravo-Gil (2017) SCI REP 7, 41937
Retinitis Pigmentosa	BBS2	583	Missense	DM?	CM1723414	rs886043059		[NM_031885.3:c.118G>T] [NP_114091.3:p.V40F]	G-T		GTT-TTT	Val-Phe	40	chr16:56548592 (-)	agggaatgtaattagttatttttgtttcag[G/T]TTTTTATTCATAATCCTCATACACGGAACC	chr16:56514680 (-)			Stone (2017) OPHTHALMOL 124, 1314
Retinitis pigmentosa	BBS2	583	Nonsense	DM	CM156117	rs201063733		[NM_031885.3:c.1814C>G] [NP_114091.3:p.S605*]	C-G		TCA-TGA	Ser-Term	605	chr16:56530975 (-)	ttcatggtctccagGTGGATGAATATCATT[C/G]AGTGCATCAGAAGCTCAGTGCTGATATGGC	chr16:56497063 (-)			Xu (2015) MOL VIS 21, 477
Retinitis pigmentosa	BBS2	583	Missense	DM	CM1616260	rs772864503		[NM_031885.3:c.334T>C] [NP_114091.3:p.F112L]	T-C		TTC-CTC	Phe-Leu	112	chr16:56548376 (-)	GCTTATGATGTCTACAATAATTCGGATTTG[T/C]TCTACAGAGAGgcaagtataacctttataa	chr16:56514464 (-)			de Castro-Miró (2016) PLOS ONE 11, e0168966
Retinitis pigmentosa	BBS2	583	Splice	DM	CS141766	rs749983428		[NM_031885.3:c.471G>A]	G-A	IVS 3, ds, -1				chr16:56545071 (-)	CAATCATGAAGGAAGTGATCTCTTTTGGAC[G/A]gtatgaagaagaaaacattctttttggtac	chr16:56511159 (-)			Wang (2014) HUM GENET 133, 331
Retinitis pigmentosa	BBS4	585	Missense	DM	CM184426			[NM_033028.4:c.883C>G] [NP_149017.2:p.R295G]	C-G		CGA-GGA	Arg-Gly	295	chr15:73023914 (+)	tctctctcatagGCCATCAGCTGCCTGAAA[C/G]GAGCCAACTACTTGGCACCCTTTGATTGGA	chr15:72731573 (+)			Bryant (2018) CLIN OPHTH 12, 49
Retinitis pigmentosa	BBS5	129880	Missense	DM?	CM141771	rs1399503510		[NM_152384.2:c.148C>A] [NP_689597.1:p.L50I]	C-A		CTC-ATC	Leu-Ile	50	chr2:170343584 (+)	ctattttttgtctgtgtgcttttagGTAGA[C/A]TCTTGGTAACAAATTTAAGAATTCTCTGGC	chr2:169487074 (+)			Wang (2014) HUM GENET 133, 331
Retinitis pigmentosa	BBS7	55212	Missense	DM	CM1310187	rs727503821		[NM_176824.2:c.728G>A] [NP_789794.1:p.C243Y]	G-A		TGT-TAT	Cys-Tyr	243	chr4:122774232 (-)	atcacatatctctttttaaagGTATTTTGT[G/A]TATTGACAGCTTTGACATTGTGGGTGATGG	chr4:121853077 (-)			Wang (2013) JMG 50, 674
Retinitis pigmentosa	BEST1	7439	Missense	DM	CM097858	rs267606680		[NM_004183.3:c.614T>C] [NP_004174.1:p.I205T]	T-C		ATC-ACC	Ile-Thr	205	chr11:61724448 (+)	CGTGGCTTGGAGGTCGAATCCGGGACCCTA[T/C]CCTGCTCCAGAGCCTGCTGAACgtgagccc	chr11:61956976 (+)	0.3;LOW RISK	0.15;TOLERATED	Davidson (2009) AJHG 85, 581
Retinitis Pigmentosa	BEST1	7439	Missense	DM?	CM1723403			[NM_004183.3:c.883A>C] [NP_004174.1:p.I295L]	A-C		ATC-CTC	Ile-Leu	295	chr11:61726985 (+)	tcacctgtccccaagGTGGCAGAGCAGCTC[A/C]TCAACCCCTTTGGAGAGGATGATGATGATT	chr11:61959513 (+)			Stone (2017) OPHTHALMOL 124, 1314
Retinitis pigmentosa	BEST1	7439	Missense	DM	CM097860	rs267606678		[NM_004183.3:c.418C>G] [NP_004174.1:p.L140V]	C-G		CTG-GTG	Leu-Val	140	chr11:61723360 (+)	CGCTACGCCAACCTGGGCAACGTGCTCATC[C/G]TGCGCAGCGTCAGCACCGCAGTCTACAAGC	chr11:61955888 (+)	0.88;VERY HIGH RISK	0.01;DAMAGING	Davidson (2009) AJHG 85, 581
Retinitis pigmentosa	BEST1	7439	Missense	DM	CM097859	rs267606676		[NM_004183.3:c.682G>A] [NP_004174.1:p.D228N]	G-A		GAC-AAC	Asp-Asn	228	chr11:61724904 (+)	CGTACTCAGTGTGGACACCTGTATGCCTAC[G/A]ACTGGATTAGTATCCCACTGGTGTATACAC	chr11:61957432 (+)	0.93;VERY HIGH RISK	0.0;DAMAGING	Davidson (2009) AJHG 85, 581
Retinitis pigmentosa	BEST1	7439	Missense	DM	CM155011			[NM_004183.3:c.682G>C] [NP_004174.1:p.D228H]	G-C		GAC-CAC	Asp-His	228	chr11:61724904 (+)	CGTACTCAGTGTGGACACCTGTATGCCTAC[G/C]ACTGGATTAGTATCCCACTGGTGTATACAC	chr11:61957432 (+)			van Huet (2015) MOL VIS 21, 461
Retinitis pigmentosa	BEST1	7439	Missense	DM	CM184936	rs17854138		[NM_004183.3:c.1070C>T] [NP_004174.1:p.A357V]	C-T		GCC-GTC	Ala-Val	357	chr11:61727485 (+)	ACACAGCTGCTTCCGCCCAGTTCCGTCGAG[C/T]CTCCTTTATGGGCTCCACCTTCAACATCAG	chr11:61960013 (+)			Huang (2018) PLOS ONE 13, e0185237
Retinitis pigmentosa	BEST1	7439	Missense	DM?	CM176277	rs1314618706		[NM_004183.3:c.362G>C] [NP_004174.1:p.G121A]	G-C		GGC-GCC	Gly-Ala	121	chr11:61723304 (+)	CGGGCTTCGTCGAAGGCAAGGACGAGCAAG[G/C]CCGGCTGCTGCGGCGCACGCTCATCCGCTA	chr11:61955832 (+)			Huang (2017) SCI REP 7, 1948
Hyperlipidaemia & retinitis pigmentosa	C5AR2	27202	Missense	DM	CM145254	rs777669522		[NM_018485.2:c.587C>A] [NP_060955.1:p.T196N]	C-A		ACC-AAC	Thr-Asn	196	chr19:47844643 (+)	GTGTGGTGGACTACGGCGGCTCCTCCAGCA[C/A]CGAGAATGCGGTGACTGCCATCCGGTTTCT	chr19:47341386 (+)			Qu (2014) LHD 13, 75
Retinitis pigmentosa	C8orf37	157657	Nonsense	DM	CM1810993	rs980446408		[NM_177965.3:c.172A>T] [NP_808880.1:p.K58*]	A-T		AAA-TAA	Lys-Term	58	chr8:96275986 (-)	tgtcttcttttcagATCAACAGAAACATTT[A/T]AAAAAGAAGATGATCTTGACAGTCTTATTA	chr8:95263758 (-)			Wang (2018) GB 9, 360
Retinitis pigmentosa	C8orf37	157657	Missense	DM	CM155323	rs114081072		[NM_177965.3:c.436A>C] [NP_808880.1:p.M146L]	A-C		ATG-CTG	Met-Leu	146	chr8:96264450 (-)	GATTTCTTGGTAGTCAGCTATGATGACTAT[A/C]TGTGGGACAAATCGTGTGATTATCTGTTTT	chr8:95252222 (-)			Consugar (2015) GENET MED 17, 253
Retinitis pigmentosa	C8orf37	157657	Missense	DM	CM120202	rs387907137		[NM_177965.3:c.545A>G] [NP_808880.1:p.Q182R]	A-G		CAG-CGG	Gln-Arg	182	chr8:96259924 (-)	AGAAGAAAGGAACACGGGCATATGCCTGCC[A/G]GTGTAGCTGGAGAACTATTGAAGAAGTGAC	chr8:95247696 (-)		0.0;DAMAGING	Estrada-Cuzcano (2012) AJHG 90, 102
Retinitis pigmentosa / cone-rod dystrophy	C8orf37	157657	Missense	DM?	CM1612832	rs36096184		[NM_177965.3:c.55C>G] [NP_808880.1:p.P19A]	C-G		CCT-GCT	Pro-Ala	19	chr8:96281363 (-)	TTGGATGAAGTCGAGTCCAAGTTTTGCACA[C/G]CTGACCTTCTAAGACGGGGTATGGTCGAGC	chr8:95269135 (-)			Barandika (2016) OPH RES 56, 123
Retinitis pigmentosa	C8orf37	157657	Missense	DM	CM155324	rs139137766		[NM_177965.3:c.392G>A] [NP_808880.1:p.R131H]	G-A		CGT-CAT	Arg-His	131	chr8:96264494 (-)	tttctctgaacagAGCATGTGACCATCTGC[G/A]TTGTATAGCCTGTGATTTCTTGGTAGTCAG	chr8:95252266 (-)			Consugar (2015) GENET MED 17, 253
Retinitis pigmentosa	C8orf37	157657	Missense	DM?	CM176282	rs1441379693		[NM_177965.3:c.536A>G] [NP_808880.1:p.Y179C]	A-G		TAT-TGT	Tyr-Cys	179	chr8:96259933 (-)	AGTTGATAAAGAAGAAAGGAACACGGGCAT[A/G]TGCCTGCCAGTGTAGCTGGAGAACTATTGA	chr8:95247705 (-)			Huang (2017) SCI REP 7, 1948
Retinitis pigmentosa	C8orf37	157657	Nonsense	DM	CM152084	rs748014296		[NM_177965.3:c.555G>A] [NP_808880.1:p.W185*]	G-A		TGG-TGA	Trp-Term	185	chr8:96259914 (-)	AACACGGGCATATGCCTGCCAGTGTAGCTG[G/A]AGAACTATTGAAGAAGTGACTGACCTTCAG	chr8:95247686 (-)			Ravesh (2015) MOL VIS 21, 236
Retinitis pigmentosa	C8orf37	157657	Nonsense	DM	CM120203	rs1064792852		[NM_177965.3:c.497T>A] [NP_808880.1:p.L166*]	T-A		TTA-TAA	Leu-Term	166	chr8:96259972 (-)	atagGAACAACATGCCAGAATTTCACAAAT[T/A]AAAAGCAAAGTTGATAAAGAAGAAAGGAAC	chr8:95247744 (-)			Estrada-Cuzcano (2012) AJHG 90, 102
Retinitis pigmentosa	C8orf37	157657	Splice	DM	CS152085	rs1060505042		[NM_177965.3:c.244-2A>C]	A-C	IVS 2, as, -2				chr8:96272762 (-)	catggccttttattgttttgcttttttaac[A/C]gAAATTAAAATCTAAATCTTCAGGTAACAC	chr8:95260534 (-)			Ravesh (2015) MOL VIS 21, 236
Retinitis pigmentosa	C8orf37	157657	Splice	DM	CS144873			[NM_177965.3:c.243+2T>C]	T-C	IVS 2, ds, +2				chr8:96275913 (-)	AAGAGCCCAACTTGGACAAAAAACCCTCTg[T/C]aagtcaagtgttataaatatgtagtaattc	chr8:95263685 (-)			Jinda (2014) IOVS 55, 2259
Retinitis pigmentosa, autosomal dominant	CA4	762	Missense	DM	CM184427	rs150432787		[NM_000717.4:c.761A>C] [NP_000708.1:p.Q254P]	A-C		CAG-CCG	Gln-Pro	254	chr17:58236607 (+)	catcacttccgcagATCCTGGCATTCTCTC[A/C]GAAGCTGTACTACGACAAGGAACAGACAGT	chr17:60159246 (+)			Bryant (2018) CLIN OPHTH 12, 49
Retinitis pigmentosa	CA4	762	Missense	DM	CM072913	rs121434552		[NM_000717.4:c.206G>A] [NP_000708.1:p.R69H]	G-A		CGC-CAC	Arg-His	69	chr17:58234014 (+)	CCAAGGCAAAGGTGGACAAAAAACTGGGAC[G/A]CTTCTTCTTCTCTGGCTACGATAAGAAGCA	chr17:60156653 (+)	0.67;HIGH RISK	0.05;DAMAGING	Alvarez (2007) IOVS 48, 3459
Retinitis pigmentosa	CA4	762	Missense	DM	CM045605	rs104894559		[NM_000717.4:c.40C>T] [NP_000708.1:p.R14W]	C-T		CGG-TGG	Arg-Trp	14	chr17:58227435 (+)	CTGCTGGCGCTCCTGGCCCTCTCCGCGGCG[C/T]GGCCATCGGCCAGTGCAGgtgagctcccgg	chr17:60150074 (+)	0.52;MEDIUM RISK	0.01;DAMAGING	Rebello (2004) PNAS 101, 6617
Retinitis pigmentosa	CA4	762	Missense	DM	CM104926	rs1245199379		[NM_000717.4:c.34G>A] [NP_000708.1:p.A12T]	G-A		GCG-ACG	Ala-Thr	12	chr17:58227429 (+)	CGGATGCTGCTGGCGCTCCTGGCCCTCTCC[G/A]CGGCGCGGCCATCGGCCAGTGCAGgtgagc	chr17:60150068 (+)		0.32;TOLERATED	Tian (2010) CURR ER 35, 440
Retinitis pigmentosa, autosomal dominant	CA4	762	Missense	DM?	CM132036	rs117704637		[NM_000717.4:c.700G>A] [NP_000708.1:p.V234I]	G-A		GTC-ATC	Val-Ile	234	chr17:58235763 (+)	CTCACCACACCGACCTGCGATGAGAAGGTC[G/A]TCTGGACTGTGTTCCGGGAGCCCATTCAGC	chr17:60158402 (+)			de Sousa Dias (2013) MOL VIS 19, 654
Retinitis pigmentosa	CA4	762	Regulatory	DM	CR104927				G-A	#ERROR!				chr17:58236874 (+)	GGTCCTTAGCCTTCCCAGGTGGGACTTTAG[G/A]CATGATTAAAATATGGACATATTTTTGGAG	chr17:60159513 (+)			Tian (2010) CURR ER 35, 440
Retinitis Pigmentosa	CABP4	57010	Nonsense	DM?	CM1723398	rs199636248		[NM_145200.3:c.145C>T] [NP_660201.1:p.R49*]	C-T		CGA-TGA	Arg-Term	49	chr11:67223039 (+)	AGGAAGAGGAGCAAGAAGGAGAGGGGGCTC[C/T]GAGGGTCTCGAAAGCGCACTGGCAGCTCTG	chr11:67455568 (+)			Stone (2017) OPHTHALMOL 124, 1314
Retinitis pigmentosa	CACNA1F	778	Missense	DM	CM156850	rs782605685		[NM_005183.3:c.1555C>T] [NP_005174.2:p.R519W]	C-T		CGG-TGG	Arg-Trp	519	chrX:49082500 (-)	CGCCGCCTCCGCCGAGCCAACCGGGTCCTT[C/T]GGGCACGCTGCCGTCGGGCAGTGAAGTCCA	chrX:49226038 (-)			Zhou (2015) BMRI 2015, 907827
Retinitis pigmentosa	CACNA1F	778	Missense	DM?	CM176315	rs200976011		[NM_005183.3:c.3094G>A] [NP_005174.2:p.E1032K]	G-A		GAG-AAG	Glu-Lys	1032	chrX:49074242 (-)	ctacagGGGAAATTCTACACCTGCACGGAC[G/A]AGGCCAAACACACCCCTCAAGAATGCAAgt	chrX:49217783 (-)			Huang (2017) SCI REP 7, 1948
Retinitis pigmentosa	CACNA1F	778	Nonsense	DM	CM156120			[NM_005183.3:c.3582C>G] [NP_005174.2:p.Y1194*]	C-G		TAC-TAG	Tyr-Term	1194	chrX:49071594 (-)	GGCCACTGTGAACTCTGCTGCCTTTGAGTA[C/G]CTGATGTTCCTGCTCATCCTGCTCAACACA	chrX:49215134 (-)			Xu (2015) MOL VIS 21, 477
Retinitis pigmentosa	CACNA1F	778	Splice	DM	CS156121			[NM_005183.3:c.5704-5C>G]	C-G	IVS 47, as, -5				chrX:49061832 (-)	ccgtccgtcaacactgatcccacctgtgcc[C/G]ccagGTGCTTATCTCAGAGGGTCTGGGCCT	chrX:49205372 (-)			Xu (2015) MOL VIS 21, 477
Retinitis pigmentosa	CAPN5	726	Missense	DM?	CM176316			[NM_004055.4:c.1150T>G] [NP_004046.2:p.F384V]	T-G		TTC-GTC	Phe-Val	384	chr11:76829381 (+)	GGTGGCGGCTGCATCAACCACAAGGACACC[T/G]TCTTCCAGAACCCACAGgtgggcgttctca	chr11:77118335 (+)			Huang (2017) SCI REP 7, 1948
Mental retardation with retinitis pigmentosa	CC2D2A	57545	Splice	DM	CS081882			[NM_001080522.2:c.2338+1G>C]	G-C	IVS 21, ds, +1				chr4:15552604 (+)	TGACACTGGACCACGAGGGAGTTGGAAGTG[G/C]tatggaaagctaatatcttcaatggttcac	chr4:15550981 (+)			Noor (2008) AJHG 82, 1011
Retinitis pigmentosa	CDH16	1014	Missense	DM	CM168313	rs377681344		[NM_004062.3:c.950C>T] [NP_004053.1:p.A317V]	C-T		GCG-GTG	Ala-Val	317	chr16:66947138 (-)	GGGCTCAGAATTCCCATGGCGAGGACTATG[C/T]GGCCCCTCTGGAGCTGCACGTGCTGGTGAT	chr16:66913235 (-)			Patel (2016) GENET MED 18, 554
Sector retinitis pigmentosa & hearing loss	CDH23	64072	Missense	DM	CM162222			[NM_022124.5:c.8530C>A] [NP_071407.4:p.P2844T]	C-A		CCA-ACA	Pro-Thr	2844	chr10:73567494 (+)	GTTGTGCTAGAGGACATCAACGACCAGCCA[C/A]CACGCTTCACCAAGGCTGAGTACACTGCAG	chr10:71807737 (+)			Branson (2016) OSLIR 47, 183
Retinitis pigmentosa	CDH23	64072	Missense	DM	CM174554	rs538032577		[NM_022124.5:c.5563C>T] [NP_071407.4:p.P1855S]	C-T		CCC-TCC	Pro-Ser	1855	chr10:73544708 (+)	AACGACAACGACCCTGTGCTGCTGAACCTG[C/T]CCATGAACATCACCATCAGCGAGAACAGCC	chr10:71784951 (+)			Haer-Wigman (2017) EJHG 25, 591
Sector retinitis pigmentosa & hearing loss	CDH23	64072	Splice	DM	CS162223			[NM_022124.5:c.5820+5G>A]	G-A	IVS 43, ds, +5				chr10:73545500 (+)	CGGAGAATCCACGCATAGCCAGGAGGgtga[G/A]actggagggcactggtgggagtgggctggg	chr10:71785743 (+)			Branson (2016) OSLIR 47, 183
Retinitis pigmentosa, autosomal recessive	CDH3	1001	Missense	DM?	CM159660	rs775541873		[NM_001793.5:c.2200G>A] [NP_001784.2:p.V734M]	G-A		GTG-ATG	Val-Met	734	chr16:68729746 (+)	GCCAGGCCGGAGGTGGTTCTCCGCAATGAC[G/A]TGGCACCAACCATCATCCCGACACCCATGT	chr16:68695843 (+)			Beryozkin (2015) SCI REP 5, 13187
Retinitis pigmentosa	CDHR1	92211	Missense	DM?	CM141772	rs186486854		[NM_033100.3:c.2027T>A] [NP_149091.1:p.I676N]	T-A		ATC-AAC	Ile-Asn	676	chr10:85973091 (+)	TCAGCACCACAGCCTTACTCAAGATTGACA[T/A]CACAGATGCTGAGgtgagtacaaagccatg	chr10:84213335 (+)			Wang (2014) HUM GENET 133, 331
Retinitis pigmentosa, autosomal recessive	CDHR1	92211	Missense	DM?	BM1595131			[NM_033100.3:c.1A>T] [NP_149091.1:p.M1L]	A-T		ATG-TTG	Met-Leu	1	chr10:85954517 (+)	cggcaggcgacactccgcgccggcggagac[A/T]TGAGGCGCTGCCGGTGGGCCGCCCTGGCCC	chr10:84194761 (+)			Beryozkin (2015) SCI REP 5, 13187
Retinitis pigmentosa	CDHR1	92211	Missense	DM	CM167904			[NM_033100.3:c.398C>G] [NP_149091.1:p.P133R]	C-G		CCC-CGC	Pro-Arg	133	chr10:85958837 (+)	TCCTGGTGACCGATGCCAATGATGAGGCGC[C/G]CAGGTTCATCCAGGAGCCTTATGTTGCCCT	chr10:84199081 (+)			Tiwari (2016) PLOS ONE 11, e0158692
Retinitis pigmentosa	CDHR1	92211	Missense	DM	CM187104	rs200646223		[NM_033100.3:c.601G>A] [NP_149091.1:p.E201K]	G-A		GAG-AAG	Glu-Lys	201	chr10:85961638 (+)	CGCCTCCAGGCTGGGGCCACTCTGGACTAC[G/A]AGAGGTCCCGGACCCACTACATCACCGTGG	chr10:84201882 (+)			Maeda (2018) JJO epub, epub
Retinitis pigmentosa & rod cone dystrophy	CDHR1	92211	Missense	DM	CM168187	rs763399323		[NM_033100.3:c.476C>A] [NP_149091.1:p.A159E]	C-A		GCA-GAA	Ala-Glu	159	chr10:85960394 (+)	CTGCTGGGAGCATCATCTTTAAGGTCCATG[C/A]AGTGGACAGGGACACAGGCTCTGGAGGGAG	chr10:84200638 (+)			Patel (2016) GENET MED 18, 554
Retinitis pigmentosa, type 65	CDHR1	92211	Nonsense	DM	CM1822244			[NM_033100.3:c.420T>A] [NP_149091.1:p.Y140*]	T-A		TAT-TAA	Tyr-Term	140	chr10:85958859 (+)	TGAGGCGCCCAGGTTCATCCAGGAGCCTTA[T/A]GTTGCCCTGGTTCCCGAGgtaagtgaggag	chr10:84199103 (+)			Nair (2018) MGGM 6, 1041
Retinitis pigmentosa & rod cone dystrophy	CDHR1	92211	Nonsense	DM	CM168189	rs786205459		[NM_033100.3:c.1536T>A] [NP_149091.1:p.Y512*]	T-A		TAT-TAA	Tyr-Term	512	chr10:85971454 (+)	ACCCTGGGGCGAAGTGAAATATTCCACCTA[T/A]GGGACTGGGGCAGACCTgtaagtagatcca	chr10:84211698 (+)			Patel (2016) GENET MED 18, 554
Retinitis pigmentosa	CDHR1	92211	Splice	DM	CS1810975			[NM_033100.3:c.1485+1G>A]	G-A	IVS 13, ds, +1				chr10:85970922 (+)	CCAGGGGGCTCCAGCGTGGTGGCTGTCACA[G/A]tgggttgggcactggcccagggactgggtg	chr10:84211166 (+)			Wang (2018) GB 9, 360
Retinitis pigmentosa	CDHR1	92211	Splice	DM	CS174462			[NM_033100.3:c.1554-2A>C]	A-C	IVS 14, as, -2				chr10:85971933 (+)	gcacacccatgcctatgtgctctgcctggc[A/C]gCTTCCTGATCCACCCATCCACTGGGCTTA	chr10:84212177 (+)			Riera (2017) SCI REP 7, 42078
Retinitis pigmentosa	CDHR1	92211	Splice	DM?	CS167905	rs771510913		[NM_033100.3:c.439-17G>A]	G-A	IVS 5, as, -17				chr10:85960340 (+)	atgctgtcactgtctctgaccctcccctgt[G/A]gctgtgaccccctcagGACATACCTGCTGG	chr10:84200584 (+)			Tiwari (2016) PLOS ONE 11, e0158692
Retinitis pigmentosa	CDHR1	92211	Splice	DM	CS140565	rs147346345		[NM_033100.3:c.783G>A]	G-A	IVS 8, ds, -1				chr10:85962879 (+)	CTATGGCTATGTGTACGAGGACACCCTTCC[G/A]gtgggtggctgtccccctcagccagcgatc	chr10:84203123 (+)			Glöckle (2014) EJHG 22, 99
Retinitis pigmentosa	CEP250	11190	Missense	DM?	CM1616285	rs145878385		[NM_007186.5:c.1826C>T] [NP_009117.2:p.A609V]	C-T		GCG-GTG	Ala-Val	609	chr20:34064383 (+)	TCAAGCTCAGTGCCTTAAATGAGGCTTTGG[C/T]GTTAGATAAAGTTGGGCTGAACCAGCAGCT	chr20:35476558 (+)			de Castro-Miró (2016) PLOS ONE 11, e0168966
Retinitis Pigmentosa	CEP290	80184	Nonsense	DM?	CM1723408	rs772170760		[NM_025114.3:c.508A>T] [NP_079390.3:p.K170*]	A-T		AAG-TAG	Lys-Term	170	chr12:88524330 (-)	tcctgtccttttctgtagAACAAACGTCTA[A/T]AGAAAAAGgtgaggctttaagtgtggtgaa	chr12:88130553 (-)			Stone (2017) OPHTHALMOL 124, 1314
Retinitis pigmentosa	CEP290	80184	Nonsense	DM	CM140480			[NM_025114.3:c.6964A>T] [NP_079390.3:p.K2322*]	A-T		AAG-TAG	Lys-Term	2322	chr12:88448187 (-)	tcttctaacttttcattgtcctcaaagATT[A/T]AGATTCTTAAACATGTTCCTGAAGGTGCTG	chr12:88054410 (-)			Glöckle (2014) EJHG 22, 99
Retinitis pigmentosa	CEP290	80184	Nonsense	DM	CM1715755			[NM_025114.3:c.6916A>T] [NP_079390.3:p.R2306*]	A-T		AGA-TGA	Arg-Term	2306	chr12:88449397 (-)	CTTAAACAGCTTGTAAAAGAAGCAACAGAG[A/T]GAGAACAAAAAGTTAACAAATACAATGAAG	chr12:88055620 (-)			Di Iorio (2017) GB 8, E280
Retinitis Pigmentosa	CEP290	80184	Missense	DM	CM1723623			[NM_025114.3:c.2929A>G] [NP_079390.3:p.R977G]	A-G		AGG-GGG	Arg-Gly	977	chr12:88496677 (-)	AAACAGTACAATGAACTGACTGCTAAGTAC[A/G]GGGACATCTTGCAAAAAGATAATATGCTTG	chr12:88102900 (-)			Bravo-Gil (2017) SCI REP 7, 41937
Retinitis Pigmentosa	CEP290	80184	Missense	DM?	CM1723664	rs774079924		[NM_025114.3:c.2691A>G] [NP_079390.3:p.I897M]	A-G		ATA-ATG	Ile-Met	897	chr12:88500578 (-)	TGTTTTGCAAGTGAATGAAAAATCACTTAT[A/G]AGGCAATATACAACCTTAGTAGAATTGGAG	chr12:88106801 (-)			Bravo-Gil (2017) SCI REP 7, 41937
Retinitis Pigmentosa	CEP290	80184	Missense	DM?	CM1723665	rs776053422		[NM_025114.3:c.3517C>A] [NP_079390.3:p.Q1173K]	C-A		CAA-AAA	Gln-Lys	1173	chr12:88484561 (-)	AGAAGACAAGTTGAAATTTTGAATGCACAA[C/A]AACAATCTAGGGACAAGGAAGTAGAGTCCC	chr12:88090784 (-)			Bravo-Gil (2017) SCI REP 7, 41937
Retinitis Pigmentosa	CEP290	80184	Nonsense	DM?	CM1723409			[NM_025114.3:c.7048C>T] [NP_079390.3:p.Q2350*]	C-T		CAG-TAG	Gln-Term	2350	chr12:88447510 (-)	ttatcattgtgttctagATTAGCTAATCAT[C/T]AGCTGGATAAAGAGAAAGCAGAATTAATCC	chr12:88053733 (-)			Stone (2017) OPHTHALMOL 124, 1314
Retinitis Pigmentosa	CEP290	80184	Missense	DM?	CM1723404	rs376425111		[NM_025114.3:c.4063C>T] [NP_079390.3:p.R1355C]	C-T		CGT-TGT	Arg-Cys	1355	chr12:88481688 (-)	ATCAACTGGCATATGAAAATAGAAGAACTT[C/T]GTCTTCAAGAACTTAAACTAAATCGGGAAT	chr12:88087911 (-)			Stone (2017) OPHTHALMOL 124, 1314
Retinitis Pigmentosa	CEP290	80184	Missense	DM?	CM1723407	rs762633090		[NM_025114.3:c.2414T>C] [NP_079390.3:p.L805P]	T-C		CTT-CCT	Leu-Pro	805	chr12:88502912 (-)	AAAAAAAGTTAAAGAATTTAGAAGATTCTC[T/C]TGAAGATTACAACAGAAAATTTGCTGTAAT	chr12:88109135 (-)			Stone (2017) OPHTHALMOL 124, 1314
Retinitis pigmentosa	CEP290	80184	Missense	DM	CM1514157	rs978733367		[NM_025114.3:c.5409A>C] [NP_079390.3:p.E1803D]	A-C		GAA-GAC	Glu-Asp	1803	chr12:88471651 (-)	TTTAAATGAAAATCTTTTAAAATTGAAAGA[A/C]GCACTTAAAACAAGTAAAAACAGAGAAAAC	chr12:88077874 (-)			Ge (2015) SCI REP 5, 18287
Retinitis Pigmentosa	CEP290	80184	Nonsense	DM?	CM1723406			[NM_025114.3:c.5962G>T] [NP_079390.3:p.E1988*]	G-T		GAA-TAA	Glu-Term	1988	chr12:88465120 (-)	CGAGCTTTGGAGTCAGAAAAAGAATTGGAA[G/T]AATTAAAAAAGAGAAATCTTGACTTAGAAA	chr12:88071343 (-)			Stone (2017) OPHTHALMOL 124, 1314
Retinitis Pigmentosa	CEP290	80184	Missense	DM?	CM1723405			[NM_025114.3:c.1711G>A] [NP_079390.3:p.G571R]	G-A		GGA-AGA	Gly-Arg	571	chr12:88512260 (-)	CAAGAAAGAGGAAAAAGAAGTGCAACTTCA[G/A]gtatactcagttattctaaacctttaaaaa	chr12:88118483 (-)			Stone (2017) OPHTHALMOL 124, 1314
Retinitis pigmentosa	CEP290	80184	Nonsense	DM	CM151046	rs1339975972		[NM_025114.3:c.4040G>A] [NP_079390.3:p.W1347*]	G-A		TGG-TAG	Trp-Term	1347	chr12:88481711 (-)	atataaattgtaaatcttagGTAATCAACT[G/A]GCATATGAAAATAGAAGAACTTCGTCTTCA	chr12:88087934 (-)			Shen (2015) MMR 11, 1827
Retinitis pigmentosa	CEP290	80184	Splice	DM	CS124909	rs777464278		[NM_025114.3:c.4705-1G>T]	G-T	IVS 35, as, -1				chr12:88477732 (-)	taagatatagtttcgattttctgtaaaaca[G/T]GAGCAAAGAGAAATTGTGAAGAAACATGAG	chr12:88083955 (-)			Neveling (2012) HUM MUT 33, 963
Retinitis pigmentosa with muscle weakness	CEP290	80184	Splice	DM	CS1410723	rs878853360		[NM_025114.3:c.297+1G>T]	G-T	IVS 5, ds, +1				chr12:88532921 (-)	AAAGTAATGAAACTGGAAAATGAACTGGAG[G/T]tatgtctttttgtattccctaggatgtaat	chr12:88139144 (-)			Wang (2014) IOVS 55, 6213
Retinitis Pigmentosa	CEP78	84131	Missense	DM?	CM1723393			[NM_001098802.2:c.440C>T] [NP_001092272.1:p.S147L]	C-T		TCG-TTG	Ser-Leu	147	chr9:80855221 (+)	tttccccctcattaaagGGATTGAATAAAT[C/T]GGCTTCTTTGGTGCACCTGTCTCTTGCAAA	chr9:78240305 (+)			Stone (2017) OPHTHALMOL 124, 1314
Retinitis pigmentosa	CERKL	375298	Nonsense	DM	CM139518	rs398122963		[NM_001030311.2:c.598A>T] [NP_001025482.1:p.K200*]	A-T		AAA-TAA	Lys-Term	200	chr2:182438495 (-)	GTTGAACCTCTGTTGAAGCTTGCAGGAATA[A/T]AAACTGATGTAACAAgtaagtaattttcag	chr2:181573768 (-)			Nishiguchi (2013) PNAS 110, 16139
Retinitis pigmentosa & rod cone dystrophy	CERKL	375298	Missense	DM	CM168264	rs786205545		[NM_001030311.2:c.890T>C] [NP_001025482.1:p.I297T]	T-C		ATA-ACA	Ile-Thr	297	chr2:182423301 (-)	CTGTCAGAGCACAGCTTCCACTTGGCTTAA[T/C]ACCAGCAGgcaagggagtggctacagattc	chr2:181558574 (-)			Patel (2016) GENET MED 18, 554
Retinitis pigmentosa, autosomal recessive	CERKL	375298	Nonsense	DM	CM161559	rs765891262		[NM_001030311.2:c.664C>T] [NP_001025482.1:p.Q222*]	C-T		CAG-TAG	Gln-Term	222	chr2:182430798 (-)	GCTCTGTCACTGCTTAAGGAATGTGAACTC[C/T]AGGGATTTGATGGgtaggttatattattaa	chr2:181566071 (-)			Perez-Carro (2016) SCI REP 6, 19531
Retinitis pigmentosa	CERKL	375298	Nonsense	DM	CM140488			[NM_001030311.2:c.1270C>T] [NP_001025482.1:p.Q424*]	C-T		CAG-TAG	Gln-Term	424	chr2:182412421 (-)	TGTAATGATCAATGGCAAATGATCCAGGGT[C/T]AGTTCTTGAATGTCAGCATTATGGCAATTC	chr2:181547694 (-)			Glöckle (2014) EJHG 22, 99
Retinitis pigmentosa	CERKL	375298	Nonsense	DM	CM040509	rs121909398		[NM_001030311.2:c.847C>T] [NP_001025482.1:p.R283*]	C-T		CGA-TGA	Arg-Term	283	chr2:182423344 (-)	GCTCAGAAGAATGCTGGGATGGAAACAGAC[C/T]GAATCCTGACTCCTGTCAGAGCACAGCTTC	chr2:181558617 (-)			Tuson (2004) AJHG 74, 128
Retinitis Pigmentosa	CERKL	375298	Nonsense	DM?	CM1723356	rs1187839124		[NM_001030311.2:c.1381C>T] [NP_001025482.1:p.R461*]	C-T		CGA-TGA	Arg-Term	461	chr2:182409489 (-)	AATAATGGAAGTATGGCTCTTATAATTGCC[C/T]GAAACACTTCTCGGCCAGAATTTATAAAAC	chr2:181544762 (-)			Stone (2017) OPHTHALMOL 124, 1314
Retinitis pigmentosa, autosomal recessive	CERKL	375298	Missense	DM	CM1723755			[NM_001030311.2:c.316C>T] [NP_001025482.1:p.R106C]	C-T		CGT-TGT	Arg-Cys	106	chr2:182468729 (-)	AAAGACATATTCTCTGTGAAACTGAAACGG[C/T]GTTGTTCTGTTAAACAGCAGAGAAGTGGTA	chr2:181604002 (-)			Wang (2017) BMC OPHT 17,
Retinitis pigmentosa	CERKL	375298	Missense	DM	CM149266			[NM_001030311.2:c.398T>C] [NP_001025482.1:p.L133P]	T-C		CTA-CCA	Leu-Pro	133	chr2:182468647 (-)	TCATCTGCTTGAAAAAGGAACAAAATAAAC[T/C]AAAGAATTCTACACTTGATCTTATTAATTT	chr2:181603920 (-)			Xu (2014) HUM GENET 133, 1255
Retinitis pigmentosa	CERKL	375298	Missense	DM	CM1615674	rs558913945		[NM_001030311.2:c.365T>G] [NP_001025482.1:p.L122R]	T-G		CTC-CGC	Leu-Arg	122	chr2:182468680 (-)	AGAGAAGTGGTACTTTATTAGGTATCACAC[T/G]CTTCATCTGCTTGAAAAAGGAACAAAATAA	chr2:181603953 (-)			Roberts (2016) IOVS 57, 6374
Retinitis pigmentosa	CERKL	375298	Missense	DM	CM130730			[NM_001030311.2:c.812T>C] [NP_001025482.1:p.L271P]	T-C		CTG-CCG	Leu-Pro	271	chr2:182423379 (-)	CTGCTAGCGAAGTAGCCCATGCTTTGCTTC[T/C]GAGAGCTCAGAAGAATGCTGGGATGGAAAC	chr2:181558652 (-)		0.28;TOLERATED	Abu-Safieh (2013) GENOME RES 23, 236
Retinitis pigmentosa	CFAP410	755	Missense	DM	CM1810899	rs763821454		[NM_004928.2:c.137C>T] [NP_004919.1:p.T46M]	C-T		ACG-ATG	Thr-Met	46	chr21:45755647 (-)	GCCAGGAGATGCCCAGCCTGGAGGTGATCA[C/T]GCTCAGgtacctcgctcctgctgtcatgct	chr21:44335764 (-)			Wang (2018) GB 9, 360
Retinitis pigmentosa, simplex	CFAP410	755	Missense	DM	CM1610709			[NM_004928.2:c.364G>C] [NP_004919.1:p.D122H]	G-C		GAC-CAC	Asp-His	122	chr21:45752925 (-)	CTGCGCACCCTGCCGCGCCTACAGAAGCTG[G/C]ACAACCAGGgtaggtggccgcagcggagtc	chr21:44333042 (-)			Zhang (2016) SCI REP 6, 32792
Retinitis pigmentosa & rod cone dystrophy	CFAP410	755	Missense	DM	CM1611475	rs555164150		[NM_004928.2:c.331G>A] [NP_004919.1:p.V111M]	G-A		GTG-ATG	Val-Met	111	chr21:45752958 (-)	GGCACCAGCCCCCACCGCTACCGCATGACC[G/A]TGCTGCGCACCCTGCCGCGCCTACAGAAGC	chr21:44333075 (-)			Suga (2016) IOVS 57, 4255
Retinitis pigmentosa	CHM	1121	Nonsense	DM	CM188485			[NM_000390.3:c.340G>T] [NP_000381.1:p.E114*]	G-T		GAA-TAA	Glu-Term	114	chrX:85219032 (-)	attagTCAGGATTTGCATGAAGATGTCGAA[G/T]AAGCTGGTGCACTGCAGAAAAATCATGCTC	chrX:85964027 (-)			Martin-Merida (2018) IOVS 59, 2345
Retinitis pigmentosa	CHM	1121	Splice	DM	CS1810957			[NM_000390.3:c.315-1G>C]	G-C	IVS 4, as, -1				chrX:85219058 (-)	gcctggtgtttattattatatttcttatta[G/C]TCAGGATTTGCATGAAGATGTCGAAGAAGC	chrX:85964053 (-)			Wang (2018) GB 9, 360
Retinitis pigmentosa	CLN3	1201	Missense	DM	CM173689	rs748844685		[NM_001042432.1:c.853A>G] [NP_001035897.1:p.I285V]	A-G		ATT-GTT	Ile-Val	285	chr16:28493851 (-)	ttctgccttttccagGGTCTGCTGTGGTAC[A/G]TTGTTCCCTTGGTCGTAGTTTACTTTGCCG	chr16:28482530 (-)			Carss (2017) AJHG 100, 75
Retinitis pigmentosa	CLN3	1201	Missense	DM	CM141780	rs139842473		[NM_001042432.1:c.1213C>T] [NP_001035897.1:p.R405W]	C-T		CGG-TGG	Arg-Trp	405	chr16:28488941 (-)	tctctgccctcccagACCAGTGATGAGCAC[C/T]GGGAGTTTGCAATGGCGGCCACCTGCATCT	chr16:28477620 (-)			Wang (2014) HUM GENET 133, 331
Retinitis pigmentosa	CLN3	1201	Missense	DM?	CM141777	rs369008702		[NM_001042432.1:c.868G>T] [NP_001035897.1:p.V290L]	G-T		GTA-TTA	Val-Leu	290	chr16:28493836 (-)	GGTCTGCTGTGGTACATTGTTCCCTTGGTC[G/T]TAGTTTACTTTGCCGAGTATTTCATTAACC	chr16:28482515 (-)			Wang (2014) HUM GENET 133, 331
Retinitis pigmentosa	CLN3	1201	Missense	DM	CM175850	rs386833744		[NM_001042432.1:c.988G>A] [NP_001035897.1:p.V330I]	G-A		GTC-ATC	Val-Ile	330	chr16:28493494 (-)	ctcagGTACCAGATGCTGTACCAGGCTGGC[G/A]TCTTTGCCTCCCGCTCTTCTCTCCGCTGCT	chr16:28482173 (-)			Carss (2017) AJHG 100, 75
Retinitis pigmentosa	CLN3	1201	Nonsense	DM?	CM141778			[NM_001042432.1:c.966C>G] [NP_001035897.1:p.Y322*]	C-G		TAC-TAG	Tyr-Term	322	chr16:28493516 (-)	ctctcctccccccaaccctaacctcagGTA[C/G]CAGATGCTGTACCAGGCTGGCGTCTTTGCC	chr16:28482195 (-)			Wang (2014) HUM GENET 133, 331
Retinitis pigmentosa	CLN3	1201	Splice	DM	CS141781	rs775616181		[NM_001042432.1:c.125+1G>C]	G-C	IVS 2, ds, +1				chr16:28502802 (-)	CGCGCATTGGAAGAACGCGGTGGGCTTCTG[G/C]tgagtggcctgagacttcagcgagtgacaa	chr16:28491481 (-)			Wang (2014) HUM GENET 133, 331
Retinitis pigmentosa, nonsyndromic	CLRN1	7401	Missense	DM	CM115178	rs374390376		[NM_174878.2:c.92C>T] [NP_777367.1:p.P31L]	C-T		CCG-CTG	Pro-Leu	31	chr3:150690404 (-)	CCCTCGGAGTTGTGACAGCCTTGGGGACAC[C/T]GTTGTGGATCAAAGCCACTGTCCTCTGCAA	chr3:150972617 (-)		0.04;DAMAGING	Khan (2011) OPHTHALMOL 118, 1444
Retinitis pigmentosa, nonsyndromic	CLRN1	7401	Missense	DM	CM115179	rs775098953		[NM_174878.2:c.461T>G] [NP_777367.1:p.L154W]	T-G		TTG-TGG	Leu-Trp	154	chr3:150645961 (-)	cagGCTCCTGTGGCTGTCTTGTCATGATAT[T/G]GTTTGCCTCTGAAGTGAAAATCCATCACCT	chr3:150928174 (-)		0.02;DAMAGING	Khan (2011) OPHTHALMOL 118, 1444
Retinitis pigmentosa	CNGA1	1259	Nonsense	DM	CM950276	rs121909600		[NM_000087.3:c.427A>T] [NP_000078.2:p.K143*]	A-T		AAA-TAA	Lys-Term	143	chr4:47945220 (-)	AAGGACAAAGAGAAGAAAAAGAAAGAGGAG[A/T]AAAGCAAAGATAAGAAAGAAGAgtaagcac	chr4:47943203 (-)			Dryja (1995) PNAS 92, 10177
Retinitis pigmentosa	CNGA1	1259	Missense	DM?	CM119929			[NM_000087.3:c.1151T>C] [NP_000078.2:p.I384T]	T-C		ATT-ACT	Ile-Thr	384	chr4:47939360 (-)	AGTATGTCTTTGTGGTGGTTGATTTCCTAA[T/C]TGGAGTGTTAATTTTTGCTACCATCGTTGG	chr4:47937343 (-)		0.13;TOLERATED	Gonzalez-del Pozo (2011) PLOS ONE 6, e27894
Retinitis pigmentosa	CNGA1	1259	Missense	DM	CM084888	rs192912733		[NM_000087.3:c.1271G>A] [NP_000078.2:p.R424Q]	G-A		CGA-CAA	Arg-Gln	424	chr4:47939240 (-)	TTGATGCTATCAAGCAATATATGCATTTTC[G/A]AAATGTAAGCAAAGATATGGAAAAGAGGGT	chr4:47937223 (-)	0.48;MEDIUM RISK	0.09;TOLERATED	Jin (2008) JMG 45, 465
Retinitis pigmentosa	CNGA1	1259	Nonsense	DM	CM023350	rs199636364		[NM_000087.3:c.94C>T] [NP_000078.2:p.R32*]	C-T		CGA-TGA	Arg-Term	32	chr4:47954625 (-)	GTGATTGTACCAGATATTGAAAAGGAAATA[C/T]GAAGGATGGAAAATGGAGCATGCAGgtaaa	chr4:47952608 (-)			Paloma (2002) JMG 39, e66
Retinitis pigmentosa	CNGA1	1259	Nonsense	DM	CM187094	rs759781200		[NM_000087.3:c.652C>T] [NP_000078.2:p.R218*]	C-T		CGA-TGA	Arg-Term	218	chr4:47942792 (-)	GACATAGTCTATTTAATCGATATGTTTGTA[C/T]GAACAAGGACAGgtaaatatgttcagtttt	chr4:47940775 (-)			Maeda (2018) JJO epub, epub
Retinitis pigmentosa, autosomal recessive	CNGA1	1259	Nonsense	DM	CM1511726	rs369717052		[NM_000087.3:c.1270C>T] [NP_000078.2:p.R424*]	C-T		CGA-TGA	Arg-Term	424	chr4:47939241 (-)	ATTGATGCTATCAAGCAATATATGCATTTT[C/T]GAAATGTAAGCAAAGATATGGAAAAGAGGG	chr4:47937224 (-)			Yang (2015) PLOS ONE 10, 0140684
Retinitis pigmentosa, autosomal recessive	CNGA1	1259	Nonsense	DM	CM159650	rs199584830		[NM_000087.3:c.1540C>T] [NP_000078.2:p.R514*]	C-T		CGA-TGA	Arg-Term	514	chr4:47938971 (-)	GATTATATTTGCAAGAAAGGGGATATCGGA[C/T]GAGAGATGTACATTATCAAGGAAGGCAAAC	chr4:47936954 (-)			Beryozkin (2015) SCI REP 5, 13187
Retinitis pigmentosa	CNGA1	1259	Nonsense	DM	CM153347	rs567961453		[NM_000087.3:c.1678C>T] [NP_000078.2:p.R560*]	C-T		CGA-TGA	Arg-Term	560	chr4:47938833 (-)	CTTAACATTAAAGGGAGCAAAGCTGGCAAT[C/T]GAAGAACGGCCAATATTAAAAGTATTGGCT	chr4:47936816 (-)			Liu (2015) JAMA OPH 133, 427
Retinitis pigmentosa	CNGA1	1259	Nonsense	DM	CM141754	rs376959147		[NM_000087.3:c.1885C>T] [NP_000078.2:p.R629*]	C-T		CGA-TGA	Arg-Term	629	chr4:47938626 (-)	GATCCTAAAGATCTTGAAGAGAAGGTTACT[C/T]GAATGGAGGGGTCAGTAGACCTCCTGCAAA	chr4:47936609 (-)			Wang (2014) HUM GENET 133, 331
Retinitis pigmentosa, autosomal recessive	CNGA1	1259	Missense	DM	CM161554	rs371238926		[NM_000087.3:c.830G>A] [NP_000078.2:p.R277Q]	G-A		CGG-CAG	Arg-Gln	277	chr4:47939681 (-)	ATCCAGAAATTAGATTAAACAGGTTGTTAC[G/A]GTTCTCTCGTATGTTTGAGTTCTTCCAGAG	chr4:47937664 (-)			Perez-Carro (2016) SCI REP 6, 19531
Retinitis pigmentosa, autosomal recessive	CNGA1	1259	Missense	DM	CM1312764	rs999576624		[NM_000087.3:c.829C>T] [NP_000078.2:p.R277W]	C-T		CGG-TGG	Arg-Trp	277	chr4:47939682 (-)	TATCCAGAAATTAGATTAAACAGGTTGTTA[C/T]GGTTCTCTCGTATGTTTGAGTTCTTCCAGA	chr4:47937665 (-)			Eisenberger (2013) PLOS ONE 8, e78496
Retinitis pigmentosa	CNGA1	1259	Missense	DM	CM1415531	rs375412499		[NM_000087.3:c.839G>A] [NP_000078.2:p.R280H]	G-A		CGT-CAT	Arg-His	280	chr4:47939672 (-)	TTAGATTAAACAGGTTGTTACGGTTCTCTC[G/A]TATGTTTGAGTTCTTCCAGAGAACAGAAAC	chr4:47937655 (-)			Oishi (2014) IOVS 55, 7369
Retinitis pigmentosa, autosomal recessive	CNGA1	1259	Missense	DM	CM190997			[NM_000087.3:c.622G>A] [NP_000078.2:p.D208N]	G-A		GAC-AAC	Asp-Asn	208	chr4:47942822 (-)	GAATATTGGCTCATTTTGGATTACGTATCA[G/A]ACATAGTCTATTTAATCGATATGTTTGTAC	chr4:47940805 (-)			Gao (2019) BG ,
Retinitis pigmentosa, autosomal recessive	CNGA1	1259	Missense	DM	CM1312765			[NM_000087.3:c.1988A>G] [NP_000078.2:p.E663G]	A-G		GAG-GGG	Glu-Gly	663	chr4:47938523 (-)	AGAAACTGAAACAAAGATTAACCAAGGTTG[A/G]GAAATTTCTGAAACCGCTTATTGACACAGA	chr4:47936506 (-)			Eisenberger (2013) PLOS ONE 8, e78496
Retinitis pigmentosa	CNGA1	1259	Nonsense	DM	CM950275	rs121909599		[NM_000087.3:c.238G>T] [NP_000078.2:p.E80*]	G-T		GAG-TAG	Glu-Term	80	chr4:47951911 (-)	gatttcactgcatgtttttcatttcccagG[G/T]AGCAGTACCTGCCTGGTGCCATTGCACTTT	chr4:47949894 (-)			Dryja (1995) PNAS 92, 10177
Retinitis pigmentosa	CNGA1	1259	Missense	DM	CM1415530	rs527236059		[NM_000087.3:c.989A>G] [NP_000078.2:p.D330G]	A-G		GAT-GGT	Asp-Gly	330	chr4:47939522 (-)	CTATTTCTAAAGCTATTGGATTTGGAAATG[A/G]TACATGGGTCTACCCTGATATTAATGATCC	chr4:47937505 (-)			Oishi (2014) IOVS 55, 7369
Retinitis pigmentosa, autosomal recessive	CNGA1	1259	Missense	DM	CM161074	rs544588016		[NM_000087.3:c.1537G>A] [NP_000078.2:p.G513R]	G-A		GGA-AGA	Gly-Arg	513	chr4:47938974 (-)	GGAGATTATATTTGCAAGAAAGGGGATATC[G/A]GACGAGAGATGTACATTATCAAGGAAGGCA	chr4:47936957 (-)			Jin (2016) BIOS REP 36, 00289
Retinitis pigmentosa	CNGA1	1259	Missense	DM	CM1415529	rs527236057		[NM_000087.3:c.1633G>A] [NP_000078.2:p.G545S]	G-A		GGT-AGT	Gly-Ser	545	chr4:47938878 (-)	TTTGTGGTATTGAGCGATGGCAGCTACTTC[G/A]GTGAGATCAGCATTCTTAACATTAAAGGGA	chr4:47936861 (-)			Oishi (2014) IOVS 55, 7369
Retinitis pigmentosa	CNGA1	1259	Missense	DM	CM152468	rs965734036		[NM_000087.3:c.1091G>A] [NP_000078.2:p.G364D]	G-A		GGT-GAT	Gly-Asp	364	chr4:47939420 (-)	ACTGGTCTACACTGACTTTGACTACCATTG[G/A]TGAAACACCCCCTCCCGTGAGGGATTCTGA	chr4:47937403 (-)			Maria (2015) PLOS ONE 10, e0119806
Retinitis pigmentosa, autosomal recessive	CNGA1	1259	Nonsense	DM	CM1610523	rs1436425494		[NM_000087.3:c.246C>A] [NP_000078.2:p.Y82*]	C-A		TAC-TAA	Tyr-Term	82	chr4:47951903 (-)	tgcatgtttttcatttcccagGGAGCAGTA[C/A]CTGCCTGGTGCCATTGCACTTTTTAATGTG	chr4:47949886 (-)			Wang (2016) BMC OPHT 16, 101
Retinitis pigmentosa	CNGA1	1259	Missense	DM	CM950277	rs62625014		[NM_000087.3:c.959C>T] [NP_000078.2:p.S320F]	C-T		TCT-TTT	Ser-Phe	320	chr4:47939552 (-)	TTATCCACTGGAATGCATGTGTGTTCTACT[C/T]TATTTCTAAAGCTATTGGATTTGGAAATGA	chr4:47937535 (-)	0.52;MEDIUM RISK	0.31;TOLERATED	Dryja (1995) PNAS 92, 10177
Retinitis pigmentosa	CNGA1	1259	Nonsense	DM	CM141755	rs1237954156		[NM_000087.3:c.117C>A] [NP_000078.2:p.C39*]	C-A		TGC-TGA	Cys-Term	39	chr4:47954602 (-)	GGAAATACGAAGGATGGAAAATGGAGCATG[C/A]AGgtaaatccaaacattttcccatgcattt	chr4:47952585 (-)			Wang (2014) HUM GENET 133, 331
Retinitis pigmentosa	CNGA1	1259	Nonsense	DM	CM1410791			[NM_000087.3:c.521T>A] [NP_000078.2:p.L174*]	T-A		TTA-TAA	Leu-Term	174	chr4:47944094 (-)	CATATTACAACTGGCTGTTTTGCATCACAT[T/A]ACCTGTTATGTACAACTGGACAATGGTTAT	chr4:47942077 (-)			Wang (2014) IOVS 55, 6213
Retinitis Pigmentosa	CNGA3	1261	Missense	DM?	CM1723358			[NM_001298.2:c.1243G>C] [NP_001289.1:p.A415P]	G-C		GCC-CCC	Ala-Pro	415	chr2:99012876 (+)	AATATGAATGCCTCACGGGCAGAGTTCCAG[G/C]CCAAGATTGATTCCATCAAGCAGTACATGC	chr2:98396413 (+)			Stone (2017) OPHTHALMOL 124, 1314
Retinitis pigmentosa & rod cone dystrophy	CNGA3	1261	Missense	DM	CM168286	rs754086920		[NM_001298.2:c.2050G>A] [NP_001289.1:p.G684R]	G-A		GGG-AGG	Gly-Arg	684	chr2:99013683 (+)	GACAAGCCCCTGGCTGATGGGGAAGTTCCC[G/A]GGGATGCTACAAAAACAGAGGACAAACAAC	chr2:98397220 (+)			Patel (2016) GENET MED 18, 554
Retinitis pigmentosa	CNGB1	1258	Missense	DM	CM111413	rs201162411		[NM_001297.4:c.2957A>T] [NP_001288.3:p.N986I]	A-T		AAC-ATC	Asn-Ile	986	chr16:57935275 (-)	AGAGGCTTCGCTCTGTTGTCTACCTGCCCA[A/T]CGACTATGTGTGCAAGAAGgtgagctggcc	chr16:57901371 (-)		0.0;DAMAGING	Simpson (2011) JMG 48, 145
Retinitis pigmentosa, autosomal dominant	CNGB1	1258	Missense	DM?	CM1312886	rs1016598254		[NM_001297.4:c.3247A>G] [NP_001288.3:p.M1083V]	A-G		ATG-GTG	Met-Val	1083	chr16:57921974 (-)	tgtcaatggatgctgctttcttccagGCGC[A/G]TGCTGAGAAGCAACAATAAGCCCAAGGAGG	chr16:57888070 (-)			Eisenberger (2013) PLOS ONE 8, e78496
Retinitis pigmentosa	CNGB1	1258	Nonsense	DM	CM171964			[NM_001297.4:c.664C>T] [NP_001288.3:p.Q222*]	C-T		CAG-TAG	Gln-Term	222	chr16:57993889 (-)	ACCCCCTCCCTGCCCACACCCATCCCCCTG[C/T]AGCCCAAGGAGGAACCCAAGGAGGCACCAG	chr16:57959985 (-)			Hull (2017) JAMA OPH , epub
Retinitis pigmentosa	CNGB1	1258	Nonsense	DM	CM171976	rs372504780		[NM_001297.4:c.952C>T] [NP_001288.3:p.Q318*]	C-T		CAG-TAG	Gln-Term	318	chr16:57984367 (-)	GAGGTTGAACCGCCCTGGGAGGATGCCCAC[C/T]AGGATGTCAGTACCAGCCCACAGGGTACAG	chr16:57950463 (-)			Hull (2017) JAMA OPH , epub
Retinitis pigmentosa	CNGB1	1258	Nonsense	DM	CM1810185	rs776632878		[NM_001297.4:c.1312C>T] [NP_001288.3:p.Q438*]	C-T		CAG-TAG	Gln-Term	438	chr16:57973394 (-)	GTGGCTGAAGAGGAGGCTGAAAAGGAGCCC[C/T]AGGACTGGGCGGAGACCAAGGAGGAGCCTG	chr16:57939490 (-)			Charbel Issa (2018) JAMA OPH 136, 761
Retinitis pigmentosa	CNGB1	1258	Missense	DM?	CM1410825			[NM_001297.4:c.818A>T] [NP_001288.3:p.H273L]	A-T		CAT-CTT	His-Leu	273	chr16:57992333 (-)	TGGAGATGGCCTTGCCGCAGCCAGTGCTAC[A/T]TGGGAAAATAGGGGAACAGgtcagtgctgg	chr16:57958429 (-)			Wang (2014) IOVS 55, 6213
Retinitis pigmentosa	CNGB1	1258	Missense	DM	CM136564	rs201553871		[NM_001297.4:c.1589C>G] [NP_001288.3:p.P530R]	C-G		CCA-CGA	Pro-Arg	530	chr16:57957231 (-)	ATGAGGCTGAAGAGCTCAAGGCGTTGTCAC[C/G]AGCAGAGTCCCCAGTGGTTGCCTGGTCTGA	chr16:57923327 (-)			Fu (2013) IOVS 54, 4158
Retinitis pigmentosa, autosomal recessive	CNGB1	1258	Missense	DM?	CM1410576	rs570828500		[NM_001297.4:c.292C>T] [NP_001288.3:p.P98S]	C-T		CCC-TCC	Pro-Ser	98	chr16:57996967 (-)	gggcgggctggtgtctctgtccatcgcagT[C/T]CCAGCCGCAGGGTACTGACCTGGCTCATGA	chr16:57963063 (-)			Xu (2014) HUM GENET 133, 1255
Retinitis pigmentosa, autosomal recessive	CNGB1	1258	Missense	DM?	CM1410602	rs145234666		[NM_001297.4:c.1631C>T] [NP_001288.3:p.P544L]	C-T		CCG-CTG	Pro-Leu	544	chr16:57957189 (-)	CAGTGGTTGCCTGGTCTGACCCCACCACCC[C/T]GAAGGACACTGAgtgagacccctctggggt	chr16:57923285 (-)			Xu (2014) HUM GENET 133, 1255
Retinitis pigmentosa	CNGB1	1258	Nonsense	DM	CM171965	rs1352458826		[NM_001297.4:c.2185C>T] [NP_001288.3:p.R729*]	C-T		CGA-TGA	Arg-Term	729	chr16:57950065 (-)	cctttctttcagACGGACAAAAAGGACATG[C/T]GAAATAACTACCTGAAGTCTCGCCGCTTCA	chr16:57916161 (-)			Hull (2017) JAMA OPH , epub
Retinitis pigmentosa	CNGB1	1258	Missense	DM	CM1810186	rs764107600		[NM_001297.4:c.2210G>A] [NP_001288.3:p.R737H]	G-A		CGC-CAC	Arg-His	737	chr16:57950040 (-)	ACATGCGAAATAACTACCTGAAGTCTCGCC[G/A]CTTCAAGgtgtgtgccgggcatgcaaggtt	chr16:57916136 (-)			Charbel Issa (2018) JAMA OPH 136, 761
Retinitis pigmentosa	CNGB1	1258	Missense	DM	CM175839	rs760373259		[NM_001297.4:c.2285G>A] [NP_001288.3:p.R762H]	G-A		CGC-CAC	Arg-His	762	chr16:57949172 (-)	ATTTGAAAGTCGGTGTGAACCCCCTCCTCC[G/A]CCTGCCCCGCTGTTTAAAGgtaggactgct	chr16:57915268 (-)			Carss (2017) AJHG 100, 75
Retinitis pigmentosa	CNGB1	1258	Missense	DM	CM119879	rs137853902		[NM_001297.4:c.2747G>A] [NP_001288.3:p.R916H]	G-A		CGC-CAC	Arg-His	916	chr16:57937773 (-)	TCTACAAGATCCCCAAGTCCGTGCAGAACC[G/A]CGTCAAGACCTGGTACGAGTACACCTGGCA	chr16:57903869 (-)		0.0;DAMAGING	Song (2011) IOVS 52, 9053
Retinitis pigmentosa & rod cone dystrophy	CNGB1	1258	Missense	DM	CM168278			[NM_001297.4:c.2294G>T] [NP_001288.3:p.R765L]	G-T		CGC-CTC	Arg-Leu	765	chr16:57949163 (-)	TCGGTGTGAACCCCCTCCTCCGCCTGCCCC[G/T]CTGTTTAAAGgtaggactgctgggcccacc	chr16:57915259 (-)			Patel (2016) GENET MED 18, 554
Retinitis pigmentosa	CNGB1	1258	Missense	DM	CM118405	rs1028371920		[NM_001297.4:c.2284C>T] [NP_001288.3:p.R762C]	C-T		CGC-TGC	Arg-Cys	762	chr16:57949173 (-)	TATTTGAAAGTCGGTGTGAACCCCCTCCTC[C/T]GCCTGCCCCGCTGTTTAAAGgtaggactgc	chr16:57915269 (-)		0.0;DAMAGING	Azam (2011) ARCH OPHT 129, 1377
Retinitis pigmentosa	CNGB1	1258	Missense	DM	CM1310196	rs771833874		[NM_001297.4:c.2293C>T] [NP_001288.3:p.R765C]	C-T		CGC-TGC	Arg-Cys	765	chr16:57949164 (-)	GTCGGTGTGAACCCCCTCCTCCGCCTGCCC[C/T]GCTGTTTAAAGgtaggactgctgggcccac	chr16:57915260 (-)			Schorderet (2013) BMRI 2013, 198089
Retinitis pigmentosa, pericentral	CNGB1	1258	Missense	DM	CM1714246	rs370327030		[NM_001297.4:c.1187G>A] [NP_001288.3:p.R396Q]	G-A		CGG-CAG	Arg-Gln	396	chr16:57974160 (-)	GCGTGGGCCAGAGTGAAGAAGACGGGACCC[G/A]GCCCCAGAGCACTTCAGATCAGgtatgaga	chr16:57940256 (-)			Comander (2017) GB 8, E256
Retinitis pigmentosa	CNGB1	1258	Nonsense	DM	CM174602			[NM_001297.4:c.2980G>T] [NP_001288.3:p.E994*]	G-T		GAG-TAG	Glu-Term	994	chr16:57931815 (-)	gagggacttgtcacttctttgtttcagGGG[G/T]AGATCGGCCGTGAGATGTACATCATCCAGG	chr16:57897911 (-)			Carss (2017) AJHG 100, 75
Retinitis pigmentosa, autosomal recessive	CNGB1	1258	Missense	DM?	CM1410601	rs140907154		[NM_001297.4:c.1204G>A] [NP_001288.3:p.D402N]	G-A		GAT-AAT	Asp-Asn	402	chr16:57974143 (-)	GAAGACGGGACCCGGCCCCAGAGCACTTCA[G/A]ATCAGgtatgagaagcaccaggcactggca	chr16:57940239 (-)			Xu (2014) HUM GENET 133, 1255
Retinitis pigmentosa	CNGB1	1258	Missense	DM?	CM011287	rs121918532		[NM_001297.4:c.2978G>T] [NP_001288.3:p.G993V]	G-T		GGG-GTG	Gly-Val	993	chr16:57931817 (-)	cagagggacttgtcacttctttgtttcagG[G/T]GGAGATCGGCCGTGAGATGTACATCATCCA	chr16:57897913 (-)		0.0;DAMAGING	Bareil (2001) HUM GENET 108, 328
Retinitis pigmentosa	CNGB1	1258	Nonsense	DM	CM149267	rs367678786		[NM_001297.4:c.2361C>A] [NP_001288.3:p.Y787*]	C-A		TAC-TAA	Tyr-Term	787	chr16:57946842 (-)	CCGCCTGGAATCCATCCTCAGCAAAGCCTA[C/A]GTGTACAGgtgagactccccctgcatgtgc	chr16:57912938 (-)			Xu (2014) HUM GENET 133, 1255
Retinitis pigmentosa	CNGB1	1258	Nonsense	DM	CM155372	rs1064794573		[NM_001297.4:c.2508C>A] [NP_001288.3:p.Y836*]	C-A		TAC-TAA	Tyr-Term	836	chr16:57938764 (-)	ctcctctctctccagTTATATTCGCTGTTA[C/A]TACTTTGCTGTGAAGACCCTCATCACCATC	chr16:57904860 (-)			Consugar (2015) GENET MED 17, 253
Retinitis pigmentosa	CNGB1	1258	Nonsense	DM	CM174603			[NM_001297.4:c.2676C>A] [NP_001288.3:p.Y892*]	C-A		TAC-TAA	Tyr-Term	892	chr16:57937844 (-)	GGTAGGGGCCGCCACCGCCGGACAGACCTA[C/A]TACCGCAGCTGCATGGACAGCACGGTGAAG	chr16:57903940 (-)			Carss (2017) AJHG 100, 75
Retinitis pigmentosa	CNGB1	1258	Nonsense	DM	CM1810189			[NM_001297.4:c.2763C>G] [NP_001288.3:p.Y921*]	C-G		TAC-TAG	Tyr-Term	921	chr16:57937757 (-)	GTCCGTGCAGAACCGCGTCAAGACCTGGTA[C/G]GAGTACACCTGGCACTCGCAAGGCATGCTG	chr16:57903853 (-)			Charbel Issa (2018) JAMA OPH 136, 761
Retinitis pigmentosa	CNGB1	1258	Missense	DM	CM174520	rs370288562		[NM_001297.4:c.2360A>G] [NP_001288.3:p.Y787C]	A-G		TAC-TGC	Tyr-Cys	787	chr16:57946843 (-)	GCCGCCTGGAATCCATCCTCAGCAAAGCCT[A/G]CGTGTACAGgtgagactccccctgcatgtg	chr16:57912939 (-)			Haer-Wigman (2017) EJHG 25, 591
Retinitis pigmentosa	CNGB1	1258	Nonsense	DM	CM139538	rs774264204		[NM_001297.4:c.1896C>A] [NP_001288.3:p.C632*]	C-A		TGC-TGA	Cys-Term	632	chr16:57953064 (-)	AGAGGAGCACTATTGCGACATGCTCTGCTG[C/A]AAGTTCAAACACCGCCCCTGGAAGAAGTAC	chr16:57919160 (-)			Nishiguchi (2013) PNAS 110, 16139
Retinitis pigmentosa	CNGB1	1258	Nonsense	DM	CM168738	rs1235750102		[NM_001297.4:c.939G>A] [NP_001288.3:p.W313*]	G-A		TGG-TGA	Trp-Term	313	chr16:57984380 (-)	CCTTGTCCTAGAGGAGGTTGAACCGCCCTG[G/A]GAGGATGCCCACCAGGATGTCAGTACCAGC	chr16:57950476 (-)			Fradin (2016) OPH GENET 37, 357
Retinitis pigmentosa	CNGB1	1258	Nonsense	DM	CM1716167	rs183443649		[NM_001297.4:c.1917G>A] [NP_001288.3:p.W639*]	G-A		TGG-TGA	Trp-Term	639	chr16:57953043 (-)	GCTCTGCTGCAAGTTCAAACACCGCCCCTG[G/A]AAGAAGTACCAGTTTCCCCAGAGCATTGAC	chr16:57919139 (-)			Banerjee (2017) ONCTARG 8, 88345
Retinitis pigmentosa, autosomal recessive	CNGB1	1258	Nonsense	DM	CM159651	rs776312649		[NM_001297.4:c.2760G>A] [NP_001288.3:p.W920*]	G-A		TGG-TGA	Trp-Term	920	chr16:57937760 (-)	CAAGTCCGTGCAGAACCGCGTCAAGACCTG[G/A]TACGAGTACACCTGGCACTCGCAAGGCATG	chr16:57903856 (-)			Beryozkin (2015) SCI REP 5, 13187
Retinitis pigmentosa	CNGB1	1258	Splice	DM	CS171973			[NM_001297.4:c.761+2T>A]	T-A	IVS 10, ds, +2				chr16:57993790 (-)	TCCCTGCCACCAACCAGGGACCCTGCCAGg[T/A]gagccaccctcaatgcagcgcctcccacca	chr16:57959886 (-)			Hull (2017) JAMA OPH , epub
Retinitis pigmentosa	CNGB1	1258	Splice	DM	CS187095			[NM_001297.4:c.875-2A>C]	A-C	IVS 12, as, -2				chr16:57984446 (-)	cccataaatggctcttcctgtgttccctgc[A/C]gTCAGCATCCTTCCTGGAGGACAAGTGGAG	chr16:57950542 (-)			Maeda (2018) JJO epub, epub
Retinitis pigmentosa, pericentral	CNGB1	1258	Splice	DM	CS1714247	rs375550800		[NM_001297.4:c.1801+5G>A]	G-A	IVS 19, ds, +5				chr16:57954286 (-)	CTCTGATGAGGAGAGCCCCAAGCCCTgtga[G/A]tctggagctggagggggtctacctggatgg	chr16:57920382 (-)			Comander (2017) GB 8, E256
Retinitis pigmentosa, autosomal recessive	CNGB1	1258	Splice	DM?	CS1312884			[NM_001297.4:c.2218-3C>T]	C-T	IVS 22, as, -3				chr16:57949242 (-)	ttttacccccatggtgtcccactgggattt[C/T]agATGGACCTGCTCAGCCTCCTGCCCTTGG	chr16:57915338 (-)			Eisenberger (2013) PLOS ONE 8, e78496
Retinitis pigmentosa	CNGB1	1258	Splice	DM	CS152467	rs745319716		[NM_001297.4:c.2493-2A>G]	A-G	IVS 25, as, -2				chr16:57938781 (-)	tgacccatgttccctttctcctctctctcc[A/G]gTTATATTCGCTGTTACTACTTTGCTGTGA	chr16:57904877 (-)			Maria (2015) PLOS ONE 10, e0119806
Retinitis pigmentosa	CNGB1	1258	Splice	DM	CS1810187			[NM_001297.4:c.2492+1G>A]	G-A	IVS 25, ds, +1				chr16:57945656 (-)	TCACTGGGTTTACGATGGCGTGGGAAACAG[G/A]tgagccacagtcctccccctggggccatgc	chr16:57911752 (-)			Charbel Issa (2018) JAMA OPH 136, 761
Retinitis pigmentosa	CNGB1	1258	Splice	DM	CS1415505	rs527236060		[NM_001297.4:c.217+5G>C]	G-C	IVS 3, ds, +5				chr16:57998386 (-)	GGCTGTGGCAGACCCAAGCCCTCAGGgtga[G/C]tgcgagtgctgaagcccaggctggcatggc	chr16:57964482 (-)			Oishi (2014) IOVS 55, 7369
Retinitis pigmentosa	CNGB1	1258	Splice	DM	CS045211			[NM_001297.4:c.3462+1G>A]	G-A	IVS 32, ds, +1				chr16:57921758 (-)	GCTGCAAAGCAGCAAGAGTTGGTGGAACAG[G/A]taatgtggttgggaacccagccaccacgtt	chr16:57887854 (-)			Kondo (2004) IOVS 45, 4433
Retinitis pigmentosa	CNGB1	1258	Splice	DM	CS118404	rs189234741		[NM_001297.4:c.413-1G>A]	G-A	IVS 6, as, -1				chr16:57996515 (-)	gactgcctttctgtattttctgaccctgca[G/A]GGTGCACAGATGAACCCAATGAGGCCCTTG	chr16:57962611 (-)			Azam (2011) ARCH OPHT 129, 1377
Retinitis pigmentosa, autosomal recessive	CNGB1	1258	Splice	DM?	CS1410577	rs185727761		[NM_001297.4:c.412+8C>A]	C-A	IVS 6, ds, +8				chr16:57996738 (-)	GCATGGCAGCACTGGGGACACAGgtaagaa[C/A]aaggggcaggatggcttttcagcagcaggg	chr16:57962834 (-)			Xu (2014) HUM GENET 133, 1255
Retinitis pigmentosa	CNGB3	54714	Missense	DM?	CM1723666			[NM_019098.4:c.1627G>A] [NP_061971.3:p.V543I]	G-A		GTT-ATT	Val-Ile	543	chr8:87623851 (-)	ATTTATGACATGTTGCTAAGATTGAAATCC[G/A]TTCTCTATTTGCCTGGTGACTTTGTCTGCA	chr8:86611623 (-)			Bravo-Gil (2017) SCI REP 7, 41937
PRPF31-related retinitis pigmentosa, modifier of	CNOT3	4849	Splice	DP	CS1211894	rs4806718		[NM_014516.3:c.2163+300T>C]	T-C	IVS 17, ds, +300				chr19:54657877 (+)	cctcccctttgcagtgctgggcacactcgc[T/C]tggggtgtgggattttcccagtatgtgtcc	chr19:54154140 (+)			Venturini (2012) PG 8, e1003040
Retinitis pigmentosa	COL11A1	1301	Missense	DM?	CM176318			[NM_001854.3:c.1816C>A] [NP_001845.3:p.P606T]	C-A		CCG-ACG	Pro-Thr	606	chr1:103471423 (-)	ttacagGGAGATCGAGGGTTTGATGGACTT[C/A]CGGGTCTGCCAGGTGACAAAGGTCACAGGg	chr1:103005867 (-)			Huang (2017) SCI REP 7, 1948
Retinitis pigmentosa, pericentral	COL11A1	1301	Missense	DM?	CM1714248	rs758825857		[NM_001854.3:c.2285G>A] [NP_001845.3:p.R762Q]	G-A		CGG-CAG	Arg-Gln	762	chr1:103461555 (-)	CACAAGGTCCTATTGGATACCCGGGCCCCC[G/A]GGGAGTAAAGgtaacgttaaattgttttca	chr1:102995999 (-)			Comander (2017) GB 8, E256
Retinitis pigmentosa 12	CRB1	23418	Missense	R	CM012916	rs62636290		[NM_201253.2:c.2681A>G] [NP_957705.1:p.N894S]	A-G		AAC-AGC	Asn-Ser	894	chr1:197398583 (+)	atacctttgatttcttttctgctcagTCCA[A/G]CCCCTGTCACAATGGAGGTGTTTGCCATTC	chr1:197429453 (+)	0.62;HIGH RISK	0.4;TOLERATED	den Hollander (2001) AJHG 69, 198
Retinitis pigmentosa, autosomal recessive	CRB1	23418	Missense	DM	CM1613087	rs1214843496		[NM_201253.2:c.1885A>G] [NP_957705.1:p.N629D]	A-G		AAC-GAC	Asn-Asp	629	chr1:197390843 (+)	GGAATGACCAGCAATGGTGTTGCTCTGCTT[A/G]ACTTCTATAATATGCCATCCACACCTTCGT	chr1:197421713 (+)			Yang (2016) SCI REP 6, 33681
Retinitis pigmentosa	CRB1	23418	Missense	DM	CM124913			[NM_201253.2:c.1602G>T] [NP_957705.1:p.K534N]	G-T		AAG-AAT	Lys-Asn	534	chr1:197390560 (+)	TTTCCGAAGCAACAGGGATGTGTTTGTGAA[G/T]CTGGAGCTGCTAAGTGGCTACATTCACTTA	chr1:197421430 (+)		0.52;TOLERATED	Neveling (2012) HUM MUT 33, 963
Retinitis pigmentosa	CRB1	23418	Missense	DM	CM175832			[NM_201253.2:c.2017A>G] [NP_957705.1:p.K673E]	A-G		AAG-GAG	Lys-Glu	673	chr1:197390975 (+)	TCATTAAATGTCAAGGCAGGCTGTGTGAGA[A/G]AGGATTGGTGTGAAAGCCAACCTTGTCAAA	chr1:197421845 (+)			Carss (2017) AJHG 100, 75
Retinitis pigmentosa, autosomal recessive	CRB1	23418	Missense	DM	CM1312771			[NM_201253.2:c.2367T>A] [NP_957705.1:p.N789K]	T-A		AAT-AAA	Asn-Lys	789	chr1:197396822 (+)	TCCCAAATTAGTAGTAAAATTTGTTCTTAA[T/A]GATGGAAATGTCCACTTGATATCTTTGAAA	chr1:197427692 (+)			Eisenberger (2013) PLOS ONE 8, e78496
Retinitis pigmentosa	CRB1	23418	Missense	DM	CM176274			[NM_201253.2:c.2693A>C] [NP_957705.1:p.N898T]	A-C		AAT-ACT	Asn-Thr	898	chr1:197398595 (+)	tcttttctgctcagTCCAACCCCTGTCACA[A/C]TGGAGGTGTTTGCCATTCCCGGTGGGATGA	chr1:197429465 (+)			Talib (2017) OPHTHALMOL 124, 884
Retinitis pigmentosa	CRB1	23418	Missense	DM	CM172680	rs910489135		[NM_201253.2:c.2639A>G] [NP_957705.1:p.N880S]	A-G		AAT-AGT	Asn-Ser	880	chr1:197397094 (+)	ACAATGCATCTCTCAATCCAGTTCTTGTCA[A/G]TGTAACCCAAGGCTGTGCTGGAGACAACAG	chr1:197427964 (+)			Carss (2017) AJHG 100, 75
Retinitis pigmentosa	CRB1	23418	Missense	DM	CM043274			[NM_201253.2:c.2957A>T] [NP_957705.1:p.N986I]	A-T		AAT-ATT	Asn-Ile	986	chr1:197403950 (+)	TCACATTTGGTTTCAGAACAAGGGATGCAA[A/T]TGTAATAATATTGCATGCAGAAAAAGAGCC	chr1:197434820 (+)	0.69;HIGH RISK	0.04;DAMAGING	den Hollander (2004) HUM MUT 24, 355
Retinitis pigmentosa	CRB1	23418	Missense	DM	CM1111051			[NM_201253.2:c.3296C>A] [NP_957705.1:p.T1099K]	C-A		ACA-AAA	Thr-Lys	1099	chr1:197404289 (+)	ATATAAAGGGCCTGCAAGGGTGTCTAAGTA[C/A]AATAGAAATCGGAGGCATTTATCTCTCTTA	chr1:197435159 (+)		0.25;TOLERATED	Azam (2011) ARCH OPHT 129, 1377
Retinitis pigmentosa 12	CRB1	23418	Missense	DM	CM992150	rs28939720		[NM_201253.2:c.2234C>T] [NP_957705.1:p.T745M]	C-T		ACG-ATG	Thr-Met	745	chr1:197396689 (+)	ACACCATCAGCCTCTCCATGTTTGTCCGAA[C/T]GCTTCAACCATCAGGCTTACTTCTAGCTTT	chr1:197427559 (+)	0.89;VERY HIGH RISK	0.06;TOLERATED	den Hollander (1999) NAT GENET 23, 217
Retinitis pigmentosa & retinal telangiectasia	CRB1	23418	Missense	DM	CM113220			[NM_201253.2:c.3074G>A] [NP_957705.1:p.S1025N]	G-A		AGT-AAT	Ser-Asn	1025	chr1:197404067 (+)	GCAACAGCTTTTATATGCTAAGTCTGACAA[G/A]TTTGCAGTCAGTGAATGATGGCACATGGCA	chr1:197434937 (+)		0.16;TOLERATED	Henderson (2011) BJO 95, 811
Retinitis pigmentosa	CRB1	23418	Missense	DM	CM154978			[NM_201253.2:c.614T>A] [NP_957705.1:p.I205K]	T-A		ATA-AAA	Ile-Lys	205	chr1:197298095 (+)	GCAAGAACGAGGCTACATGCCTCAATGAAA[T/A]AGGAAGATATACTTGTATCTGTCCCCACAA	chr1:197328965 (+)			van Huet (2015) MOL VIS 21, 461
Retinitis pigmentosa	CRB1	23418	Missense	DM	CM033359	rs62645749		[NM_201253.2:c.614T>C] [NP_957705.1:p.I205T]	T-C		ATA-ACA	Ile-Thr	205	chr1:197298095 (+)	GCAAGAACGAGGCTACATGCCTCAATGAAA[T/C]AGGAAGATATACTTGTATCTGTCCCCACAA	chr1:197328965 (+)	0.64;HIGH RISK	0.25;TOLERATED	Bernal (2003) JMG 40, e89
Retinitis pigmentosa	CRB1	23418	Missense	DM	CM033361	rs62635659		[NM_201253.2:c.3299T>C] [NP_957705.1:p.I1100T]	T-C		ATA-ACA	Ile-Thr	1100	chr1:197404292 (+)	TAAAGGGCCTGCAAGGGTGTCTAAGTACAA[T/C]AGAAATCGGAGGCATTTATCTCTCTTACTT	chr1:197435162 (+)	0.7;HIGH RISK	0.62;TOLERATED	Bernal (2003) JMG 40, e89
Retinitis pigmentosa	CRB1	23418	Missense	DM?	CM140597	rs779451259		[NM_201253.2:c.2488A>T] [NP_957705.1:p.I830F]	A-T		ATC-TTC	Ile-Phe	830	chr1:197396943 (+)	TCTACGTGGAAAATCGAAAAGGGAGATGTC[A/T]TCTACATTGGTGGCCTACCTGACAAGCAAG	chr1:197427813 (+)			Glöckle (2014) EJHG 22, 99
Retinitis pigmentosa 12	CRB1	23418	Missense	DM	CM992154	rs62635656		[NM_201253.2:c.3122T>C] [NP_957705.1:p.M1041T]	T-C		ATG-ACG	Met-Thr	1041	chr1:197404115 (+)	ATGGCACATGGCACGAAGTGACCCTTTCCA[T/C]GACAGACCCACTGTCCCAGACCTCCAGGTG	chr1:197434985 (+)	0.61;HIGH RISK	0.48;TOLERATED	den Hollander (1999) NAT GENET 23, 217
Retinitis pigmentosa	CRB1	23418	Missense	DM	CM130811	rs763369093		[NM_201253.2:c.3157A>G] [NP_957705.1:p.M1053V]	A-G		ATG-GTG	Met-Val	1053	chr1:197404150 (+)	GACCCACTGTCCCAGACCTCCAGGTGGCAA[A/G]TGGAAGTGGACAACGAAACACCTTTTGTGA	chr1:197435020 (+)		0.32;TOLERATED	Corton (2013) OJRD 8, 20
Retinitis pigmentosa	CRB1	23418	Missense	DM	CM172917	rs776788104		[NM_201253.2:c.1673T>C] [NP_957705.1:p.I558T]	T-C		ATT-ACT	Ile-Thr	558	chr1:197390631 (+)	TCAATAATCAGTCAAAGGTGCTTCTGTTCA[T/C]TTCCCACAACACCAGCGATGGAGAGTGGCA	chr1:197421501 (+)			Carss (2017) AJHG 100, 75
Retinitis pigmentosa / leber congenital amaurosis	CRB1	23418	Missense	DM	CM113217	rs752329622		[NM_201253.2:c.3103C>T] [NP_957705.1:p.H1035Y]	C-T		CAC-TAC	His-Tyr	1035	chr1:197404096 (+)	AGTTTGCAGTCAGTGAATGATGGCACATGG[C/T]ACGAAGTGACCCTTTCCATGACAGACCCAC	chr1:197434966 (+)		1.0;TOLERATED	Henderson (2011) BJO 95, 811
Retinitis pigmentosa	CRB1	23418	Missense	DM	CM137970			[NM_201253.2:c.1004A>C] [NP_957705.1:p.Q335P]	A-C		CAG-CCG	Gln-Pro	335	chr1:197325976 (+)	attttcatcatgcagGATACACAGGTGCCC[A/C]GTGTGAGATCGACCTCAATGAATGCAATAG	chr1:197356846 (+)			Jacobson (2013) CLIN GENET 84, 175
Retinitis pigmentosa	CRB1	23418	Missense	DM	CM083611	rs1400574905		[NM_201253.2:c.2972A>T] [NP_957705.1:p.H991L]	A-T		CAT-CTT	His-Leu	991	chr1:197403965 (+)	GAACAAGGGATGCAAATGTAATAATATTGC[A/T]TGCAGAAAAAGAGCCTGAATTTCTTAATAT	chr1:197434835 (+)	0.6;HIGH RISK	0.09;TOLERATED	Jin (2008) JMG 45, 465
Retinitis pigmentosa	CRB1	23418	Missense	DM	CM130790			[NM_201253.2:c.1702C>T] [NP_957705.1:p.H568Y]	C-T		CAT-TAT	His-Tyr	568	chr1:197390660 (+)	ATTTCCCACAACACCAGCGATGGAGAGTGG[C/T]ATTTCGTGGAGGTAATATTTGCAGAGGCTG	chr1:197421530 (+)		1.0;TOLERATED	Corton (2013) OJRD 8, 20
Retinitis pigmentosa	CRB1	23418	Missense	DM	CM119741	rs1391910861		[NM_201253.2:c.3914C>T] [NP_957705.1:p.P1305L]	C-T		CCG-CTG	Pro-Leu	1305	chr1:197411331 (+)	AAAAGGACATTGATGAGTGTGCCTCTGATC[C/T]GTGTGTCAATGGAGGTCTGTGCCAGGACTT	chr1:197442201 (+)		0.03;DAMAGING	Siemiatkowska (2011) MOL VIS 17, 3013
Retinitis pigmentosa	CRB1	23418	Missense	DM	CM043271	rs116471343		[NM_201253.2:c.2506C>A] [NP_957705.1:p.P836T]	C-A		CCT-ACT	Pro-Thr	836	chr1:197396961 (+)	AAGGGAGATGTCATCTACATTGGTGGCCTA[C/A]CTGACAAGCAAGAGACTGAACTTAATGGTG	chr1:197427831 (+)	0.76;HIGH RISK	0.42;TOLERATED	den Hollander (2004) HUM MUT 24, 355
Retinitis pigmentosa	CRB1	23418	Nonsense	DM	CM130803	rs763324776		[NM_201253.2:c.4168C>T] [NP_957705.1:p.R1390*]	C-T		CGA-TGA	Arg-Term	1390	chr1:197446956 (+)	AGCCCCAGCCGTCAGGAGAAGGAGGGCTCC[C/T]GAGTGGAAATGTGGAACTTGATGCCACCCC	chr1:197477826 (+)			Corton (2013) OJRD 8, 20
Retinitis pigmentosa	CRB1	23418	Missense	DM	CM1810806	rs1204363918		[NM_201253.2:c.2056C>T] [NP_957705.1:p.R686C]	C-T		CGC-TGC	Arg-Cys	686	chr1:197391014 (+)	TGTGAAAGCCAACCTTGTCAAAGCAGAGGA[C/T]GCTGCATCAACTTGTGGCTGAGTTACCAGT	chr1:197421884 (+)			Wang (2018) GB 9, 360
Retinitis pigmentosa	CRB1	23418	Missense	DM	CM130791	rs375040930		[NM_201253.2:c.2291G>A] [NP_957705.1:p.R764H]	G-A		CGT-CAT	Arg-His	764	chr1:197396746 (+)	CTTTGGAAAACAGCACTTATCAATATATCC[G/A]TGTCTGGCTAGAGCGCGGCAGACTAGCAAT	chr1:197427616 (+)		0.11;TOLERATED	Corton (2013) OJRD 8, 20
Retinitis pigmentosa	CRB1	23418	Missense	DM?	CM043275	rs200573274		[NM_201253.2:c.4148G>A] [NP_957705.1:p.R1383H]	G-A		CGT-CAT	Arg-His	1383	chr1:197446936 (+)	GGGCAACTCAGGGAACCTACAGCCCCAGCC[G/A]TCAGGAGAAGGAGGGCTCCCGAGTGGAAAT	chr1:197477806 (+)	0.32;LOW RISK	0.24;TOLERATED	den Hollander (2004) HUM MUT 24, 355
Retinitis pigmentosa 12	CRB1	23418	Missense	DM	CM992151	rs62635654		[NM_201253.2:c.2290C>T] [NP_957705.1:p.R764C]	C-T		CGT-TGT	Arg-Cys	764	chr1:197396745 (+)	GCTTTGGAAAACAGCACTTATCAATATATC[C/T]GTGTCTGGCTAGAGCGCGGCAGACTAGCAA	chr1:197427615 (+)	0.76;HIGH RISK	0.19;TOLERATED	den Hollander (1999) NAT GENET 23, 217
Retinitis pigmentosa 12	CRB1	23418	Missense	DM	CM992155	rs62635657		[NM_201253.2:c.3212T>C] [NP_957705.1:p.L1071P]	T-C		CTC-CCC	Leu-Pro	1071	chr1:197404205 (+)	TTGTGACCAGCACAATTGCTACTGGAAGCC[T/C]CAACTTTTTGAAGGATAATACAGATATTTA	chr1:197435075 (+)	0.69;HIGH RISK	0.45;TOLERATED	den Hollander (1999) NAT GENET 23, 217
Retinitis pigmentosa	CRB1	23418	Missense	DM	CM1723627			[NM_201253.2:c.4082T>A] [NP_957705.1:p.L1361Q]	T-A		CTG-CAG	Leu-Gln	1361	chr1:197446870 (+)	TGACTGTCGCCTTGTTACTGATCCTCTTGC[T/A]GGCCATTGTTGCTTCTGTTGTCACCTCCAA	chr1:197477740 (+)			Bravo-Gil (2017) SCI REP 7, 41937
Retinitis pigmentosa, autosomal recessive	CRB1	23418	Missense	DM	CM1712809	rs963201816		[NM_201253.2:c.1436T>C] [NP_957705.1:p.L479P]	T-C		CTG-CCG	Leu-Pro	479	chr1:197390394 (+)	GCCTATGTCCATCTGGCTACACCGGGTCCC[T/C]GTGTGAAATCGCAACCACACTTTCATTTGA	chr1:197421264 (+)			Costa (2017) IntJRV 3, 33
Retinitis Pigmentosa	CRB1	23418	Missense	DM?	CM1723314			[NM_201253.2:c.1667T>C] [NP_957705.1:p.L556P]	T-C		CTG-CCG	Leu-Pro	556	chr1:197390625 (+)	TTCAGGTCAATAATCAGTCAAAGGTGCTTC[T/C]GTTCATTTCCCACAACACCAGCGATGGAGA	chr1:197421495 (+)			Stone (2017) OPHTHALMOL 124, 1314
Retinitis pigmentosa, autosomal recessive	CRB1	23418	Missense	DM?	CM1410560	rs114846212		[NM_201253.2:c.664G>A] [NP_957705.1:p.E222K]	G-A		GAA-AAA	Glu-Lys	222	chr1:197313422 (+)	gtgctgacttttttaaaagGTGTAAACTGT[G/A]AATTGGAAATTGACGAATGTTGGTCCCAGC	chr1:197344292 (+)			Xu (2014) HUM GENET 133, 1255
Retinitis pigmentosa	CRB1	23418	Missense	DM?	CM058356	rs368152306		[NM_201253.2:c.2473G>A] [NP_957705.1:p.E825K]	G-A		GAA-AAA	Glu-Lys	825	chr1:197396928 (+)	GGATTTATTTCTGCTTCTACGTGGAAAATC[G/A]AAAAGGGAGATGTCATCTACATTGGTGGCC	chr1:197427798 (+)		0.31;TOLERATED	Mandal (2005) IOVS 46, 3355
Retinitis pigmentosa	CRB1	23418	Missense	DM	CM175833	rs574162883		[NM_201253.2:c.2839G>A] [NP_957705.1:p.E947K]	G-A		GAA-AAA	Glu-Lys	947	chr1:197398741 (+)	GCCCAGTGCCAGCCGGTGCTTCAAGGATTT[G/A]AATgtaggtagagttcaaacctaccatctc	chr1:197429611 (+)			Carss (2017) AJHG 100, 75
Retinitis pigmentosa	CRB1	23418	Nonsense	DM	CM130800			[NM_201253.2:c.2416G>T] [NP_957705.1:p.E806*]	G-T		GAA-TAA	Glu-Term	806	chr1:197396871 (+)	ATATCTTTGAAAATCAAGCCATATAAAATT[G/T]AACTGTATCAGTCTTCACAAAACCTAGGAT	chr1:197427741 (+)			Corton (2013) OJRD 8, 20
Retinitis pigmentosa 12	CRB1	23418	Missense	DM	CM012915	rs62636289		[NM_201253.2:c.2509G>C] [NP_957705.1:p.D837H]	G-C		GAC-CAC	Asp-His	837	chr1:197396964 (+)	GGAGATGTCATCTACATTGGTGGCCTACCT[G/C]ACAAGCAAGAGACTGAACTTAATGGTGGAT	chr1:197427834 (+)	0.66;HIGH RISK	0.19;TOLERATED	den Hollander (2001) AJHG 69, 198
Retinitis pigmentosa, autosomal recessive	CRB1	23418	Missense	DM	CM1514165	rs137853136		[NM_201253.2:c.3997G>A] [NP_957705.1:p.E1333K]	G-A		GAG-AAG	Glu-Lys	1333	chr1:197411414 (+)	TGTGATGTTGCCTTTGCTGGCGAGCGCTGC[G/A]AGGTGGACgtaagcagcctctccttttatg	chr1:197442284 (+)			Ge (2015) SCI REP 5, 18287
Retinitis pigmentosa	CRB1	23418	Missense	DM	CM143626			[NM_201253.2:c.4207G>C] [NP_957705.1:p.E1403Q]	G-C		GAG-CAG	Glu-Gln	1403	chr1:197446995 (+)	ATGTGGAACTTGATGCCACCCCCTGCAATG[G/C]AGAGACTGATTTAGgagcattgtgtccctt	chr1:197477865 (+)			Yang (2014) MOL VIS 20, 359
Retinitis pigmentosa	CRB1	23418	Missense	DM?	CM107849	rs145282040		[NM_201253.2:c.2129A>T] [NP_957705.1:p.E710V]	A-T		GAG-GTG	Glu-Val	710	chr1:197396584 (+)	ttctcctcctcctctattttgacattgaag[A/T]GTATGTGGCAGGCAGATTTGGCCAGGATGA	chr1:197427454 (+)			Clark (2010) OPHTHALMOL 117, 2169
Retinitis pigmentosa	CRB1	23418	Nonsense	DM	CM160493			[NM_201253.2:c.1465G>T] [NP_957705.1:p.E489*]	G-T		GAG-TAG	Glu-Term	489	chr1:197390423 (+)	CTGTGTGAAATCGCAACCACACTTTCATTT[G/T]AGGGCGATGGCTTCCTGTGGGTCAAAAGTG	chr1:197421293 (+)			Weisschuh (2016) PLOS ONE 11, e0145951
Retinitis pigmentosa 12	CRB1	23418	Nonsense	DM	CM992153	rs62635655		[NM_201253.2:c.2983G>T] [NP_957705.1:p.E995*]	G-T		GAG-TAG	Glu-Term	995	chr1:197403976 (+)	GCAAATGTAATAATATTGCATGCAGAAAAA[G/T]AGCCTGAATTTCTTAATATTAGCATTCAAG	chr1:197434846 (+)			den Hollander (1999) NAT GENET 23, 217
Retinitis pigmentosa	CRB1	23418	Nonsense	DM	CM130812			[NM_201253.2:c.3607G>T] [NP_957705.1:p.E1203*]	G-T		GAG-TAG	Glu-Term	1203	chr1:197404600 (+)	GACAGAGTTGCAGCCTACCACTGCACATGT[G/T]AGCCTGGATACACTGGTGTGAACTGTGAAG	chr1:197435470 (+)			Corton (2013) OJRD 8, 20
Retinitis pigmentosa	CRB1	23418	Missense	DM	CM130798	rs369184026		[NM_201253.2:c.3014A>T] [NP_957705.1:p.D1005V]	A-T		GAT-GTT	Asp-Val	1005	chr1:197404007 (+)	AGCCTGAATTTCTTAATATTAGCATTCAAG[A/T]TTCCAGATTATTCTTTCAATTGCAAAGTGG	chr1:197434877 (+)		0.0;DAMAGING	Corton (2013) OJRD 8, 20
Retinitis pigmentosa	CRB1	23418	Missense	DM	HM060031			[NM_201253.2:c.1690G>T] [NP_957705.1:p.D564Y]	G-T		GAT-TAT	Asp-Tyr	564	chr1:197390648 (+)	GTGCTTCTGTTCATTTCCCACAACACCAGC[G/T]ATGGAGAGTGGCATTTCGTGGAGGTAATAT	chr1:197421518 (+)	0.93;VERY HIGH RISK	0.02;DAMAGING	Vallespin (2006) HUM GENET 119, 681
Retinitis pigmentosa	CRB1	23418	Missense	DM	CM1810805	rs1379266446		[NM_201253.2:c.1724C>T] [NP_957705.1:p.A575V]	C-T		GCA-GTA	Ala-Val	575	chr1:197390682 (+)	GAGAGTGGCATTTCGTGGAGGTAATATTTG[C/T]AGAGGCTGTGACCCTTACCTTAATCGACGA	chr1:197421552 (+)			Wang (2018) GB 9, 360
Retinitis pigmentosa	CRB1	23418	Missense	DM	CM149270	rs114630940		[NM_201253.2:c.2809G>A] [NP_957705.1:p.A937T]	G-A		GCC-ACC	Ala-Thr	937	chr1:197398711 (+)	TGGTGTGGATTCAGCCCGTGTCCTCACGGA[G/A]CCCAGTGCCAGCCGGTGCTTCAAGGATTTG	chr1:197429581 (+)			Xu (2014) HUM GENET 133, 1255
Retinitis pigmentosa	CRB1	23418	Missense	DM?	CM015339	rs200469148		[NM_201253.2:c.4060G>A] [NP_957705.1:p.A1354T]	G-A		GCC-ACC	Ala-Thr	1354	chr1:197446848 (+)	ATTTTCACCACTATTGGCTCAGTGACTGTC[G/A]CCTTGTTACTGATCCTCTTGCTGGCCATTG	chr1:197477718 (+)	0.49;MEDIUM RISK	0.53;TOLERATED	den Hollander (2001) AJHG 69, 198
Retinitis pigmentosa 12	CRB1	23418	Missense	DM	CM992147	rs62635651		[NM_201253.2:c.482C>T] [NP_957705.1:p.A161V]	C-T		GCC-GTC	Ala-Val	161	chr1:197297963 (+)	AGTGTGCTTCCAGCCCTTGCCAAAATGGGG[C/T]CGTGTGCCAGGATGGAATTGATGGTTACTC	chr1:197328833 (+)	0.73;HIGH RISK	0.0;DAMAGING	den Hollander (1999) NAT GENET 23, 217
Retinitis pigmentosa, autosomal recessive	CRB1	23418	Missense	DM	CM1613088	rs754610149		[NM_201253.2:c.1777G>A] [NP_957705.1:p.A593T]	G-A		GCG-ACG	Ala-Thr	593	chr1:197390735 (+)	ATCGACGACTCCTGTAAGGAGAAATGCATC[G/A]CGAAAGCTCCTACTCCACTTGAAAGTGATC	chr1:197421605 (+)			Yang (2016) SCI REP 6, 33681
Retinitis pigmentosa	CRB1	23418	Missense	DM	CM1723759			[NM_201253.2:c.3983C>A] [NP_957705.1:p.A1328D]	C-A		GCT-GAT	Ala-Asp	1328	chr1:197411400 (+)	AATTCCAGTGCCTCTGTGATGTTGCCTTTG[C/A]TGGCGAGCGCTGCGAGGTGGACgtaagcag	chr1:197442270 (+)			Wang (2017) BMC OPHT 17,
Retinitis pigmentosa 12	CRB1	23418	Missense	DM	CM034223	rs539189291		[NM_201253.2:c.2536G>A] [NP_957705.1:p.G846R]	G-A		GGA-AGA	Gly-Arg	846	chr1:197396991 (+)	CCTGACAAGCAAGAGACTGAACTTAATGGT[G/A]GATTCTTCAAAGGCTGTATCCAAGATGTAA	chr1:197427861 (+)	0.74;HIGH RISK	0.41;TOLERATED	Khaliq (2003) EER 76, 343
Retinitis Pigmentosa	CRB1	23418	Missense	DM?	CM1723298			[NM_201253.2:c.3871G>A] [NP_957705.1:p.G1291R]	G-A		GGA-AGA	Gly-Arg	1291	chr1:197407798 (+)	TTAAAATGTATGTGCCGGCCAGGTTTTACT[G/A]GAGAATGgtgagtcacattagagccttctg	chr1:197438668 (+)			Stone (2017) OPHTHALMOL 124, 1314
Retinitis pigmentosa	CRB1	23418	Missense	DM	CM130814			[NM_201253.2:c.2696G>C] [NP_957705.1:p.G899A]	G-C		GGA-GCA	Gly-Ala	899	chr1:197398598 (+)	tttctgctcagTCCAACCCCTGTCACAATG[G/C]AGGTGTTTGCCATTCCCGGTGGGATGACTT	chr1:197429468 (+)		0.04;DAMAGING	Corton (2013) OJRD 8, 20
Retinitis pigmentosa	CRB1	23418	Missense	DM	CM140495			[NM_201253.2:c.2248G>A] [NP_957705.1:p.G750S]	G-A		GGC-AGC	Gly-Ser	750	chr1:197396703 (+)	TCCATGTTTGTCCGAACGCTTCAACCATCA[G/A]GCTTACTTCTAGCTTTGGAAAACAGCACTT	chr1:197427573 (+)			Glöckle (2014) EJHG 22, 99
Retinitis pigmentosa	CRB1	23418	Missense	DM	CM043272	rs776591659		[NM_201253.2:c.2548G>A] [NP_957705.1:p.G850S]	G-A		GGC-AGC	Gly-Ser	850	chr1:197397003 (+)	GAGACTGAACTTAATGGTGGATTCTTCAAA[G/A]GCTGTATCCAAGATGTAAGACTAAACAACC	chr1:197427873 (+)	0.61;HIGH RISK	0.04;DAMAGING	den Hollander (2004) HUM MUT 24, 355
Retinitis pigmentosa, autosomal recessive	CRB1	23418	Missense	DM	CM1312772			[NM_201253.2:c.2308G>C] [NP_957705.1:p.G770R]	G-C		GGC-CGC	Gly-Arg	770	chr1:197396763 (+)	TATCAATATATCCGTGTCTGGCTAGAGCGC[G/C]GCAGACTAGCAATGCTGACTCCAAACTCTC	chr1:197427633 (+)			Eisenberger (2013) PLOS ONE 8, e78496
Retinitis pigmentosa	CRB1	23418	Missense	DM	CM1514161	rs1085307972		[NM_201253.2:c.2501G>A] [NP_957705.1:p.G834D]	G-A		GGC-GAC	Gly-Asp	834	chr1:197396956 (+)	TCGAAAAGGGAGATGTCATCTACATTGGTG[G/A]CCTACCTGACAAGCAAGAGACTGAACTTAA	chr1:197427826 (+)			Ge (2015) SCI REP 5, 18287
Retinitis pigmentosa	CRB1	23418	Missense	DM	CM130731	rs866822473		[NM_201253.2:c.1429G>A] [NP_957705.1:p.G477R]	G-A		GGG-AGG	Gly-Arg	477	chr1:197390387 (+)	TTCAGCTGCCTATGTCCATCTGGCTACACC[G/A]GGTCCCTGTGTGAAATCGCAACCACACTTT	chr1:197421257 (+)		0.0;DAMAGING	Abu-Safieh (2013) GENOME RES 23, 236
Retinitis pigmentosa	CRB1	23418	Missense	DM?	CM043273	rs557111131		[NM_201253.2:c.2875G>A] [NP_957705.1:p.G959S]	G-A		GGT-AGT	Gly-Ser	959	chr1:197403868 (+)	ATTGCAAATGCTGTTTTTAATGGACAAAGC[G/A]GTCAAATATTATTCAGAAGCAATGGGAATA	chr1:197434738 (+)	0.79;HIGH RISK	0.17;TOLERATED	den Hollander (2004) HUM MUT 24, 355
Retinitis pigmentosa	CRB1	23418	Missense	DM	CM1414653			[NM_201253.2:c.3862G>A] [NP_957705.1:p.G1288S]	G-A		GGT-AGT	Gly-Ser	1288	chr1:197407789 (+)	CAGACTGAATTAAAATGTATGTGCCGGCCA[G/A]GTTTTACTGGAGAATGgtgagtcacattag	chr1:197438659 (+)			Rong (2014) ZYKZZ 50, 434
Retinitis pigmentosa	CRB1	23418	Missense	DM	CM1810804			[NM_201253.2:c.1841G>A] [NP_957705.1:p.G614D]	G-A		GGT-GAT	Gly-Asp	614	chr1:197390799 (+)	CAATATGTGCTTTTCAGAACTCCTTTTTGG[G/A]TGGTTTACCAGTGGGAATGACCAGCAATGG	chr1:197421669 (+)			Wang (2018) GB 9, 360
Retinitis pigmentosa, nanophthalmos & optic disc drusen	CRB1	23418	Missense	DM	CM129430			[NM_201253.2:c.2498G>A] [NP_957705.1:p.G833D]	G-A		GGT-GAT	Gly-Asp	833	chr1:197396953 (+)	AAATCGAAAAGGGAGATGTCATCTACATTG[G/A]TGGCCTACCTGACAAGCAAGAGACTGAACT	chr1:197427823 (+)		0.06;TOLERATED	Paun (2012) MOL VIS 18, 2447
Retinitis pigmentosa	CRB1	23418	Missense	DM	CM155332			[NM_201253.2:c.998G>C] [NP_957705.1:p.G333A]	G-C		GGT-GCT	Gly-Ala	333	chr1:197325970 (+)	ctctgaattttcatcatgcagGATACACAG[G/C]TGCCCAGTGTGAGATCGACCTCAATGAATG	chr1:197356840 (+)			Consugar (2015) GENET MED 17, 253
Retinitis pigmentosa / cone-rod degeneration	CRB1	23418	Missense	DM	CM132579			[NM_201253.2:c.1844G>T] [NP_957705.1:p.G615V]	G-T		GGT-GTT	Gly-Val	615	chr1:197390802 (+)	TATGTGCTTTTCAGAACTCCTTTTTGGGTG[G/T]TTTACCAGTGGGAATGACCAGCAATGGTGT	chr1:197421672 (+)			Beryozkin (2013) IOVS 54, 2068
Retinitis Pigmentosa	CRB1	23418	Missense	DM?	CM1723312			[NM_201253.2:c.3623G>T] [NP_957705.1:p.G1208V]	G-T		GGT-GTT	Gly-Val	1208	chr1:197404616 (+)	ACCACTGCACATGTGAGCCTGGATACACTG[G/T]TGTGAACTGTGAAGTGGATATAGACAACTG	chr1:197435486 (+)			Stone (2017) OPHTHALMOL 124, 1314
Retinitis pigmentosa, autosomal recessive	CRB1	23418	Missense	DM	CM1613086	rs1411240510		[NM_201253.2:c.3928G>T] [NP_957705.1:p.G1310C]	G-T		GGT-TGT	Gly-Cys	1310	chr1:197411345 (+)	GAGTGTGCCTCTGATCCGTGTGTCAATGGA[G/T]GTCTGTGCCAGGACTTACTCAACAAATTCC	chr1:197442215 (+)			Yang (2016) SCI REP 6, 33681
Retinitis pigmentosa, autosomal recessive	CRB1	23418	Missense	DM	CM1417531			[NM_201253.2:c.2227G>C] [NP_957705.1:p.V743L]	G-C		GTC-CTC	Val-Leu	743	chr1:197396682 (+)	TATGGAGACACCATCAGCCTCTCCATGTTT[G/C]TCCGAACGCTTCAACCATCAGGCTTACTTC	chr1:197427552 (+)			Lee (2014) JAMA 312, 1880
Retinitis pigmentosa	CRB1	23418	Missense	DM	CM043269	rs1266363944		[NM_201253.2:c.1733T>A] [NP_957705.1:p.V578E]	T-A		GTG-GAG	Val-Glu	578	chr1:197390691 (+)	ATTTCGTGGAGGTAATATTTGCAGAGGCTG[T/A]GACCCTTACCTTAATCGACGACTCCTGTAA	chr1:197421561 (+)	0.67;HIGH RISK	0.33;TOLERATED	den Hollander (2004) HUM MUT 24, 355
Retinitis pigmentosa & nanophthalmos	CRB1	23418	Nonsense	DM	CM112640			[NM_201253.2:c.1125C>G] [NP_957705.1:p.Y375*]	C-G		TAC-TAG	Tyr-Term	375	chr1:197326097 (+)	CATCACTGGACTGCCTTCTTCTTTCAGCTA[C/G]CATGAAGCCTCAGGTTATGTCTGTATCTGT	chr1:197356967 (+)			Zenteno (2011) AJMGA 155, 1001
Retinitis pigmentosa	CRB1	23418	Missense	DM	CM154979			[NM_201253.2:c.2492A>G] [NP_957705.1:p.Y831C]	A-G		TAC-TGC	Tyr-Cys	831	chr1:197396947 (+)	CGTGGAAAATCGAAAAGGGAGATGTCATCT[A/G]CATTGGTGGCCTACCTGACAAGCAAGAGAC	chr1:197427817 (+)			van Huet (2015) MOL VIS 21, 461
Retinitis pigmentosa	CRB1	23418	Missense	DM	CM121006			[NM_201253.2:c.3593A>G] [NP_957705.1:p.Y1198C]	A-G		TAC-TGC	Tyr-Cys	1198	chr1:197404586 (+)	ATGGCAACTGCTCTGACAGAGTTGCAGCCT[A/G]CCACTGCACATGTGAGCCTGGATACACTGG	chr1:197435456 (+)		0.0;DAMAGING	Bujakowska (2012) HUM MUT 33, 306
Retinitis pigmentosa 12	CRB1	23418	Missense	DM	CM012913	rs62636288		[NM_201253.2:c.1298A>G] [NP_957705.1:p.Y433C]	A-G		TAT-TGT	Tyr-Cys	433	chr1:197390256 (+)	GCCCATTTGATAACCTTTCTAGAACTTTTT[A/G]TGGAGGAAGGGACTGTTCTGATATTCTCCT	chr1:197421126 (+)	0.55;MEDIUM RISK	0.01;DAMAGING	den Hollander (2001) AJHG 69, 198
Retinitis Pigmentosa	CRB1	23418	Missense	DM?	CM1723331	rs1180527322		[NM_201253.2:c.2105A>G] [NP_957705.1:p.Y702C]	A-G		TAT-TGT	Tyr-Cys	702	chr1:197391063 (+)	TGAGTTACCAGTGTGACTGCCACAGGCCCT[A/G]TGAAGGCCCCAACTGTCTGAGAGgtgagag	chr1:197421933 (+)			Stone (2017) OPHTHALMOL 124, 1314
Retinitis pigmentosa 12	CRB1	23418	Missense	DM	HM090017	rs1414707912		[NM_201253.2:c.3482A>G] [NP_957705.1:p.Y1161C]	A-G		TAT-TGT	Tyr-Cys	1161	chr1:197404475 (+)	GAGGAAACTGTGAAGACATCTATAGCTCTT[A/G]TCATTGCTCCTGTCCCTTGGGATGGTCAGG	chr1:197435345 (+)	0.78;HIGH RISK	0.0;DAMAGING	Vallespin (2010) HUM GENET 127, 119
Retinitis pigmentosa, autosomal recessive	CRB1	23418	Missense	DM	CM1312770			[NM_201253.2:c.1459T>C] [NP_957705.1:p.S487P]	T-C		TCA-CCA	Ser-Pro	487	chr1:197390417 (+)	GGGTCCCTGTGTGAAATCGCAACCACACTT[T/C]CATTTGAGGGCGATGGCTTCCTGTGGGTCA	chr1:197421287 (+)			Eisenberger (2013) PLOS ONE 8, e78496
Retinitis Pigmentosa	CRB1	23418	Nonsense	DM?	CM1723342			[NM_201253.2:c.1634C>A] [NP_957705.1:p.S545*]	C-A		TCA-TAA	Ser-Term	545	chr1:197390592 (+)	TGGAGCTGCTAAGTGGCTACATTCACTTAT[C/A]AATTCAGGTCAATAATCAGTCAAAGGTGCT	chr1:197421462 (+)			Stone (2017) OPHTHALMOL 124, 1314
Retinitis pigmentosa 12	CRB1	23418	Nonsense	DM	CM992149	rs62645746		[NM_201253.2:c.1208C>G] [NP_957705.1:p.S403*]	C-G		TCA-TGA	Ser-Term	403	chr1:197390166 (+)	ACTGCGAAGAAGACGTCAATGAATGTTCTT[C/G]AAACCCTTGCCAAAATGGTGGTACTTGTGA	chr1:197421036 (+)			den Hollander (1999) NAT GENET 23, 217
Retinitis pigmentosa	CRB1	23418	Missense	DM	CM149269			[NM_201253.2:c.2711C>G] [NP_957705.1:p.S904C]	C-G		TCC-TGC	Ser-Cys	904	chr1:197398613 (+)	ACCCCTGTCACAATGGAGGTGTTTGCCATT[C/G]CCGGTGGGATGACTTCTCCTGTTCCTGTCC	chr1:197429483 (+)			Xu (2014) HUM GENET 133, 1255
Retinitis pigmentosa	CRB1	23418	Missense	DM?	CM120681			[NM_201253.2:c.2219C>T] [NP_957705.1:p.S740F]	C-T		TCC-TTC	Ser-Phe	740	chr1:197396674 (+)	ATGAGAGCTATGGAGACACCATCAGCCTCT[C/T]CATGTTTGTCCGAACGCTTCAACCATCAGG	chr1:197427544 (+)		0.02;DAMAGING	Audo (2012) OJRD 7, 8
Retinitis pigmentosa 12	CRB1	23418	Missense	DM	CM012919	rs62636291		[NM_201253.2:c.3541T>C] [NP_957705.1:p.C1181R]	T-C		TGC-CGC	Cys-Arg	1181	chr1:197404534 (+)	GGGAAACACTGTGAACTCAACATCGATGAA[T/C]GCTTTTCAAACCCCTGTATCCATGGCAACT	chr1:197435404 (+)	0.86;VERY HIGH RISK	0.0;DAMAGING	den Hollander (2001) AJHG 69, 198
Retinitis pigmentosa	CRB1	23418	Missense	DM	CM1514162	rs772032607		[NM_201253.2:c.3712T>C] [NP_957705.1:p.C1238R]	T-C		TGC-CGC	Cys-Arg	1238	chr1:197404705 (+)	ACCTGCATTAGTCATACTAATGGCTATTCT[T/C]GCCTCTGTTTTGGAAATTTTACAGGAAAAT	chr1:197435575 (+)			Ge (2015) SCI REP 5, 18287
Retinitis pigmentosa, autosomal recessive	CRB1	23418	Missense	DM	CM1514163			[NM_201253.2:c.3853T>C] [NP_957705.1:p.C1285R]	T-C		TGC-CGC	Cys-Arg	1285	chr1:197407780 (+)	ACAGAGTTCCAGACTGAATTAAAATGTATG[T/C]GCCGGCCAGGTTTTACTGGAGAATGgtgag	chr1:197438650 (+)			Ge (2015) SCI REP 5, 18287
Retinitis pigmentosa, autosomal recessive	CRB1	23418	Missense	DM	CM1514164			[NM_201253.2:c.3961T>C] [NP_957705.1:p.C1321R]	T-C		TGC-CGC	Cys-Arg	1321	chr1:197411378 (+)	CTGTGCCAGGACTTACTCAACAAATTCCAG[T/C]GCCTCTGTGATGTTGCCTTTGCTGGCGAGC	chr1:197442248 (+)			Ge (2015) SCI REP 5, 18287
Retinitis pigmentosa	CRB1	23418	Missense	DM	CM033360	rs62635658		[NM_201253.2:c.2671T>G] [NP_957705.1:p.C891G]	T-G		TGC-GGC	Cys-Gly	891	chr1:197397126 (+)	GTAACCCAAGGCTGTGCTGGAGACAACAGC[T/G]GCAAGgtaatgattactcatacaaactagg	chr1:197427996 (+)	0.79;HIGH RISK	0.0;DAMAGING	Bernal (2003) JMG 40, e89
Retinitis pigmentosa	CRB1	23418	Missense	DM	CM160492	rs752559648		[NM_201253.2:c.407G>A] [NP_957705.1:p.C136Y]	G-A		TGC-TAC	Cys-Tyr	136	chr1:197297888 (+)	ATCAGGACCCTATTTATCCTGTCTGCATCT[G/A]CCCTGCTGGATATGCTGGAAGATTCTGTGA	chr1:197328758 (+)			Weisschuh (2016) PLOS ONE 11, e0145951
Retinitis pigmentosa	CRB1	23418	Nonsense	DM	CM121005			[NM_201253.2:c.1269C>A] [NP_957705.1:p.C423*]	C-A		TGC-TGA	Cys-Term	423	chr1:197390227 (+)	GAACTTGCCTGGGAATTATACTTGCCATTG[C/A]CCATTTGATAACCTTTCTAGAACTTTTTAT	chr1:197421097 (+)			Bujakowska (2012) HUM MUT 33, 306
Retinitis pigmentosa	CRB1	23418	Missense	DM	CM107848	rs145141811		[NM_201253.2:c.135C>G] [NP_957705.1:p.C45W]	C-G		TGC-TGG	Cys-Trp	45	chr1:197297616 (+)	CTCAAATTCTTGCCAAAACAATTCTACATG[C/G]AAAGATTTTTCAAAAGACAATGATTGTTCT	chr1:197328486 (+)		0.0;DAMAGING	Clark (2010) OPHTHALMOL 117, 2169
Retinitis pigmentosa	CRB1	23418	Missense	DM	CM098186	rs1460946384		[NM_201253.2:c.80G>T] [NP_957705.1:p.C27F]	G-T		TGC-TTC	Cys-Phe	27	chr1:197297561 (+)	ttactttttatttccttgtagATTCCTTTT[G/T]CAATAAAAACAACACCAGGTGCCTCTCAAA	chr1:197328431 (+)	0.89;VERY HIGH RISK	0.0;DAMAGING	Aldahmesh (2009) MOL VIS 15, 2464
Retinitis pigmentosa	CRB1	23418	Missense	DM	CM043268	rs764256655		[NM_201253.2:c.584G>T] [NP_957705.1:p.C195F]	G-T		TGC-TTC	Cys-Phe	195	chr1:197298065 (+)	TGGAAGTGGATGAATGTGCTTCAGATCCCT[G/T]CAAGAACGAGGCTACATGCCTCAATGAAAT	chr1:197328935 (+)	0.9;VERY HIGH RISK	0.0;DAMAGING	den Hollander (2004) HUM MUT 24, 355
Retinitis pigmentosa	CRB1	23418	Missense	DM	CM034731			[NM_201253.2:c.3653G>T] [NP_957705.1:p.C1218F]	G-T		TGC-TTC	Cys-Phe	1218	chr1:197404646 (+)	GTGTGAACTGTGAAGTGGATATAGACAACT[G/T]CCAGAGTCACCAGTGTGCAAATGGAGCCAC	chr1:197435516 (+)	0.95;VERY HIGH RISK	0.0;DAMAGING	Jacobson (2003) HMG 12, 1073
Retinitis pigmentosa & retinal telangiectasia	CRB1	23418	Missense	DM	CM113224			[NM_201253.2:c.2025G>T] [NP_957705.1:p.W675C]	G-T		TGG-TGT	Trp-Cys	675	chr1:197390983 (+)	TGTCAAGGCAGGCTGTGTGAGAAAGGATTG[G/T]TGTGAAAGCCAACCTTGTCAAAGCAGAGGA	chr1:197421853 (+)		0.04;DAMAGING	Henderson (2011) BJO 95, 811
Retinitis pigmentosa	CRB1	23418	Missense	DM	CM143625			[NM_201253.2:c.3460T>A] [NP_957705.1:p.C1154S]	T-A		TGT-AGT	Cys-Ser	1154	chr1:197404453 (+)	AACTCCAACCCCTGTTTGCATGGAGGAAAC[T/A]GTGAAGACATCTATAGCTCTTATCATTGCT	chr1:197435323 (+)			Yang (2014) MOL VIS 20, 359
Retinitis pigmentosa	CRB1	23418	Missense	DM	CM153348			[NM_201253.2:c.1816T>C] [NP_957705.1:p.C606R]	T-C		TGT-CGT	Cys-Arg	606	chr1:197390774 (+)	CCTACTCCACTTGAAAGTGATCAATCAATA[T/C]GTGCTTTTCAGAACTCCTTTTTGGGTGGTT	chr1:197421644 (+)			Liu (2015) JAMA OPH 133, 427
Retinitis pigmentosa	CRB1	23418	Missense	DM	CM1616265			[NM_201253.2:c.2842T>C] [NP_957705.1:p.C948R]	T-C		TGT-CGT	Cys-Arg	948	chr1:197398744 (+)	CAGTGCCAGCCGGTGCTTCAAGGATTTGAA[T/C]gtaggtagagttcaaacctaccatctcacc	chr1:197429614 (+)			de Castro-Miró (2016) PLOS ONE 11, e0168966
Retinitis pigmentosa	CRB1	23418	Missense	DM	CM144869			[NM_201253.2:c.3442T>C] [NP_957705.1:p.C1148R]	T-C		TGT-CGT	Cys-Arg	1148	chr1:197404435 (+)	TTGCAGTTAAATGTCTGCAACTCCAACCCC[T/C]GTTTGCATGGAGGAAACTGTGAAGACATCT	chr1:197435305 (+)			Jinda (2014) IOVS 55, 2259
Retinitis pigmentosa, early-onset / leber congenital amaurosis	CRB1	23418	Missense	DM	CM132578			[NM_201253.2:c.455G>A] [NP_957705.1:p.C152Y]	G-A		TGT-TAT	Cys-Tyr	152	chr1:197297936 (+)	GAAGATTCTGTGAGATAGATCACGATGAGT[G/A]TGCTTCCAGCCCTTGCCAAAATGGGGCCGT	chr1:197328806 (+)			Beryozkin (2013) IOVS 54, 2068
Retinitis pigmentosa	CRB1	23418	Missense	DM	CM043270	rs1471328495		[NM_201253.2:c.1760G>A] [NP_957705.1:p.C587Y]	G-A		TGT-TAT	Cys-Tyr	587	chr1:197390718 (+)	CTGTGACCCTTACCTTAATCGACGACTCCT[G/A]TAAGGAGAAATGCATCGCGAAAGCTCCTAC	chr1:197421588 (+)	0.9;VERY HIGH RISK	0.59;TOLERATED	den Hollander (2004) HUM MUT 24, 355
Retinitis pigmentosa, autosomal recessive	CRB1	23418	Missense	DM	CM1511478	rs863223341		[NM_201253.2:c.2783G>A] [NP_957705.1:p.C928Y]	G-A		TGT-TAT	Cys-Tyr	928	chr1:197398685 (+)	GTGGGAAAGCCTGTGAGGAGGTTCAGTGGT[G/A]TGGATTCAGCCCGTGTCCTCACGGAGCCCA	chr1:197429555 (+)			Beheshtian (2015) AI MED 18, 776
Retinitis pigmentosa 12	CRB1	23418	Missense	DM	CM992152	rs62645748		[NM_201253.2:c.2843G>A] [NP_957705.1:p.C948Y]	G-A		TGT-TAT	Cys-Tyr	948	chr1:197403836 (+)	ttattgattattatcaccttctctcattag[G/A]TATTGCAAATGCTGTTTTTAATGGACAAAG	chr1:197434706 (+)	0.95;VERY HIGH RISK		den Hollander (1999) NAT GENET 23, 217
Retinitis pigmentosa	CRB1	23418	Missense	DM	CM121007			[NM_201253.2:c.3668G>C] [NP_957705.1:p.C1223S]	G-C		TGT-TCT	Cys-Ser	1223	chr1:197404661 (+)	TGGATATAGACAACTGCCAGAGTCACCAGT[G/C]TGCAAATGGAGCCACCTGCATTAGTCATAC	chr1:197435531 (+)		0.0;DAMAGING	Bujakowska (2012) HUM MUT 33, 306
Retinitis pigmentosa	CRB1	23418	Nonsense	DM	HM070032			[NM_201253.2:c.915T>A] [NP_957705.1:p.C305*]	T-A		TGT-TGA	Cys-Term	305	chr1:197316536 (+)	GACACACTGTGAGACCTTGATGCCTCTTTG[T/A]TGGTCAAAACCTTGTCACAATAATGCTACA	chr1:197347406 (+)			Vallespin (2007) HUM GENET 122, 212
Retinitis pigmentosa 12	CRB1	23418	Missense	DM	CM992148	rs62635652		[NM_201253.2:c.750T>G] [NP_957705.1:p.C250W]	T-G		TGT-TGG	Cys-Trp	250	chr1:197313508 (+)	GGATGCTCTGGGGGCCTATTTCTGCGACTG[T/G]GCCCCTGGATTCCTGGGGGATCACTGTGAA	chr1:197344378 (+)	0.97;VERY HIGH RISK	0.0;DAMAGING	den Hollander (1999) NAT GENET 23, 217
Retinitis pigmentosa	CRB1	23418	Missense	DM	CM098187			[NM_201253.2:c.3495T>G] [NP_957705.1:p.C1165W]	T-G		TGT-TGG	Cys-Trp	1165	chr1:197404488 (+)	AGACATCTATAGCTCTTATCATTGCTCCTG[T/G]CCCTTGGGATGGTCAGGGAAACACTGTGAA	chr1:197435358 (+)	0.9;VERY HIGH RISK	0.0;DAMAGING	Aldahmesh (2009) MOL VIS 15, 2464
Retinitis pigmentosa	CRB1	23418	Missense	DM	CM144871			[NM_201253.2:c.2539T>A] [NP_957705.1:p.F847I]	T-A		TTC-ATC	Phe-Ile	847	chr1:197396994 (+)	GACAAGCAAGAGACTGAACTTAATGGTGGA[T/A]TCTTCAAAGGCTGTATCCAAGATGTAAGAC	chr1:197427864 (+)			Jinda (2014) IOVS 55, 2259
Retinitis pigmentosa	CRB1	23418	Missense	DM	CM1723626			[NM_201253.2:c.4006T>A] [NP_957705.1:p.L1336M]	T-A		TTG-ATG	Leu-Met	1336	chr1:197446794 (+)	ttcgcatcccaatgatttcaatctttccag[T/A]TGGCAGATGACTTGATCTCCGACATTTTCA	chr1:197477664 (+)			Bravo-Gil (2017) SCI REP 7, 41937
Retinitis pigmentosa, autosomal recessive	CRB1	23418	Missense	DM	CM113231			[NM_201253.2:c.3035T>C] [NP_957705.1:p.L1012S]	T-C		TTG-TCG	Leu-Ser	1012	chr1:197404028 (+)	GCATTCAAGATTCCAGATTATTCTTTCAAT[T/C]GCAAAGTGGCAACAGCTTTTATATGCTAAG	chr1:197434898 (+)		0.04;DAMAGING	Henderson (2011) BJO 95, 811
Retinitis Pigmentosa	CRB1	23418	Missense	DM?	CM1723329			[NM_201253.2:c.1916T>C] [NP_957705.1:p.F639S]	T-C		TTT-TCT	Phe-Ser	639	chr1:197390874 (+)	ACTTCTATAATATGCCATCCACACCTTCGT[T/C]TGTAGGCTGTCTCCAAGACATTAAAATTGA	chr1:197421744 (+)			Stone (2017) OPHTHALMOL 124, 1314
Retinitis pigmentosa, modifier of	CRB1	23418	Regulatory	DP	CR1719027	rs41302107			C-T	#ERROR!				chr1:197447037 (+)	TAGGAGCATTGTGTCCCTTCGAGATGGGGA[C/T]CCACACACTGTGAATGTGATGACTGTACTT	chr1:197477907 (+)			Motta (2017) SCI REP 7, 8654
Retinitis pigmentosa	CRB1	23418	Splice	DM	CS1723625			[NM_201253.2:c.848+1G>A]	G-A	IVS 3, ds, +1				chr1:197313607 (+)	TGGAGGGCTGTGTGTGGATGGAGAAAACAG[G/A]tacattttctctggcgttgggtgattggct	chr1:197344477 (+)			Bravo-Gil (2017) SCI REP 7, 41937
Retinitis pigmentosa, autosomal recessive	CRB1	23418	Splice	DM	CS1613089			[NM_201253.2:c.2129-1G>C]	G-C	IVS 6, as, -1				chr1:197396583 (+)	tttctcctcctcctctattttgacattgaa[G/C]AGTATGTGGCAGGCAGATTTGGCCAGGATG	chr1:197427453 (+)			Yang (2016) SCI REP 6, 33681
Retinitis pigmentosa	CRB1	23418	Splice	DM?	CS107850		Splicing	[NM_201253.2:c.2701G>T]	G-T	IVS 7, as, +25				chr1:197398603 (+)	gctcagTCCAACCCCTGTCACAATGGAGGT[G/T]TTTGCCATTCCCGGTGGGATGACTTCTCCT	chr1:197429473 (+)			Clark (2010) OPHTHALMOL 117, 2169
Retinitis pigmentosa 12	CRB1	23418	Splice	DM	CS992236	rs773914330		[NM_201253.2:c.2842+5G>A]	G-A	IVS 8, ds, +5				chr1:197398749 (+)	CCAGCCGGTGCTTCAAGGATTTGAATgtag[G/A]tagagttcaaacctaccatctcaccagtta	chr1:197429619 (+)			den Hollander (1999) NAT GENET 23, 217
Retinitis pigmentosa	CRX	1406	Nonsense	DM	CM1514166			[NM_000554.5:c.682C>T] [NP_000545.1:p.Q228*]	C-T		CAG-TAG	Gln-Term	228	chr19:48343006 (+)	CTAGACCCCTACCTTTCTCCCATGGTGCCC[C/T]AGCTAGGGGGCCCGGCTCTTAGCCCCCTCT	chr19:47839749 (+)			Ge (2015) SCI REP 5, 18287
Retinitis pigmentosa	CRX	1406	Nonsense	DM	CM1817601			[NM_000554.5:c.292C>T] [NP_000545.1:p.R98*]	C-T		CGA-TGA	Arg-Term	98	chr19:48342616 (+)	AAGAACCGGAGGGCTAAATGCAGGCAGCAG[C/T]GACAGCAGCAGAAACAGCAGCAGCAGCCCC	chr19:47839359 (+)			Zhu (2018) GEGE ,
Retinitis pigmentosa	CRX	1406	Missense	DM	CM016127	rs750727986		[NM_000554.5:c.344G>A] [NP_000545.1:p.R115Q]	G-A		CGG-CAG	Arg-Gln	115	chr19:48342668 (+)	AGCAGCCCCCAGGGGGCCAGGCCAAGGCCC[G/A]GCCTGCCAAGAGGAAGGCGGGCACGTCCCC	chr19:47839411 (+)	0.4;LOW RISK	0.58;TOLERATED	Sohocki (2001) HUM MUT 17, 42
Retinitis pigmentosa	CRX	1406	Missense	DM	CM155012	rs771551785		[NM_000554.5:c.205C>T] [NP_000545.1:p.R69C]	C-T		CGT-TGT	Arg-Cys	69	chr19:48339604 (+)	GCCAAGACCCAGTACCCAGACGTCTATGCC[C/T]GTGAGGAGGTGGCTCTGAAGATCAATCTGC	chr19:47836347 (+)			van Huet (2015) MOL VIS 21, 461
Retinitis pigmentosa	CRX	1406	Missense	DM	CM083613	rs527236062		[NM_000554.5:c.193G>C] [NP_000545.1:p.D65H]	G-C		GAC-CAC	Asp-His	65	chr19:48339592 (+)	GAGGCACTGTTTGCCAAGACCCAGTACCCA[G/C]ACGTCTATGCCCGTGAGGAGGTGGCTCTGA	chr19:47836335 (+)	0.79;HIGH RISK	0.0;DAMAGING	Jin (2008) JMG 45, 465
Retinitis pigmentosa & rod cone dystrophy	CRX	1406	Missense	DM	CM168225	rs786205521		[NM_000554.5:c.274G>A] [NP_000545.1:p.A92T]	G-A		GCT-ACT	Ala-Thr	92	chr19:48342598 (+)	atcccccagGTTTGGTTCAAGAACCGGAGG[G/A]CTAAATGCAGGCAGCAGCGACAGCAGCAGA	chr19:47839341 (+)			Patel (2016) GENET MED 18, 554
Retinitis pigmentosa	CRX	1406	Nonsense	DM	CM184884			[NM_000554.5:c.663C>G] [NP_000545.1:p.Y221*]	C-G		TAC-TAG	Tyr-Term	221	chr19:48342987 (+)	GAGCTCCTATTTCAGCGGCCTAGACCCCTA[C/G]CTTTCTCCCATGGTGCCCCAGCTAGGGGGC	chr19:47839730 (+)			Huang (2018) PLOS ONE 13, e0185237
Retinitis pigmentosa	CRX	1406	Missense	DM	CM083614			[NM_000554.5:c.455C>A] [NP_000545.1:p.S152Y]	C-A		TCC-TAC	Ser-Tyr	152	chr19:48342779 (+)	ACAGTCCCCCTCTGCCCGGCCCCTCAGGCT[C/A]CCCAACCACGGCAGTGGCCACTGTGTCCAT	chr19:47839522 (+)	0.32;LOW RISK	0.25;TOLERATED	Jin (2008) JMG 45, 465
Retinitis pigmentosa	CRX	1406	Missense	DM	CM1415532	rs527236063		[NM_000554.5:c.897G>C] [NP_000545.1:p.L299F]	G-C		TTG-TTC	Leu-Phe	299	chr19:48343221 (+)	GGATCAGAGTGCCTGGAAGTTTCAGATCTT[G/C]TAGaggacgcagtctccatctctctccatc	chr19:47839964 (+)			Oishi (2014) IOVS 55, 7369
Retinitis pigmentosa, autosomal dominant	CRX	1406	Splice	DM?	CS132037	rs145805694		[NM_000554.5:c.253-15G>A]	G-A	IVS 3, as, -15				chr19:48342562 (+)	cctcttccccacttacccacccccatctcc[G/A]ctcttatcccccagGTTTGGTTCAAGAACC	chr19:47839305 (+)			de Sousa Dias (2013) MOL VIS 19, 654
Retinitis pigmentosa, syndromic	CWC27	10283	Nonsense	DM	CM174257	rs757808697		[NM_005869.3:c.19C>T] [NP_005860.2:p.Q7*]	C-T		CAG-TAG	Gln-Term	7	chr5:64064992 (+)	gtactgaccaagATGAGCAACATCTACATC[C/T]AGGAGCCTCCCACGAATGGGAAGgtgagag	chr5:64769165 (+)			Xu (2017) AJHG 100, 592
Retinitis pigmentosa, syndromic	CWC27	10283	Nonsense	DM	CM174258	rs773382223		[NM_005869.3:c.427C>T] [NP_005860.2:p.R143*]	C-T		CGA-TGA	Arg-Term	143	chr5:64081338 (+)	GTTACAGGGGATACAGTATATAACATGTTG[C/T]GACTGTCAGAAGTAGACATTGATGATGACG	chr5:64785511 (+)			Xu (2017) AJHG 100, 592
Retinitis pigmentosa, syndromic	CWC27	10283	Nonsense	DM	CM174253	rs1085307447		[NM_005869.3:c.943G>T] [NP_005860.2:p.E315*]	G-T		GAG-TAG	Glu-Term	315	chr5:64181274 (+)	cttatataactctttttgctttatagTGAA[G/T]AGCTCAGAAAAGAAGCAAGACAATTAAAAC	chr5:64885447 (+)			Xu (2017) AJHG 100, 592
Retinitis pigmentosa, syndromic	CWC27	10283	Splice	DM	CS174254	rs1085307446		[NM_005869.3:c.495G>A]	G-A	IVS 5, ds, -1				chr5:64081406 (+)	ACATAATCCACACAAAATAAAAAGCTGTGA[G/A]gtaggagcatgattattacgagatacagca	chr5:64785579 (+)			Xu (2017) AJHG 100, 592
Retinitis pigmentosa, syndromic	CWC27	10283	Splice	DM	CS174256	rs773938488		[NM_005869.3:c.599+1G>A]	G-A	IVS 6, ds, +1				chr5:64082455 (+)	AGTAAAGAAATTGAAACCCAAAGGCACAAA[G/A]taatcatagtggagagatttttcttcagct	chr5:64786628 (+)			Xu (2017) AJHG 100, 592
Retinitis pigmentosa	CYP4V2	285440	Missense	DM	CM136565	rs797045181		[NM_207352.3:c.1396A>G] [NP_997235.3:p.N466D]	A-G		AAC-GAC	Asn-Asp	466	chr4:187130417 (+)	GCCTACGTGCCCTTCTCTGCTGGCCCCAGG[A/G]ACTGTATAGgtttgtatccatctgaattgg	chr4:186209263 (+)			Fu (2013) IOVS 54, 4158
Retinitis pigmentosa	CYP4V2	285440	Missense	DM?	CM176325	rs1282970941		[NM_207352.3:c.1126A>G] [NP_997235.3:p.K376E]	A-G		AAG-GAG	Lys-Glu	376	chr4:187130054 (+)	TCTGACCGTCCCGCTACAGTAGAAGACCTG[A/G]AGAAACTTCGGTATCTGGAATGTGTTATTA	chr4:186208900 (+)			Huang (2017) SCI REP 7, 1948
Retinitis pigmentosa	CYP4V2	285440	Missense	DM?	CM141770			[NM_207352.3:c.1027T>G] [NP_997235.3:p.Y343D]	T-G		TAC-GAC	Tyr-Asp	343	chr4:187126393 (+)	ACAACTGCAGCTGCAATAAACTGGTCCTTA[T/G]ACCTGTTGGGTTCTAACCCAGAAGTCCAGA	chr4:186205239 (+)			Wang (2014) HUM GENET 133, 331
Retinitis pigmentosa	CYP4V2	285440	Splice	DM	CS1810987			[NM_207352.3:c.214+1G>T]	G-T	IVS 1, ds, +1				chr4:187113192 (+)	ACGCGCTGCTGATGAAGCCGGACGGGCGAG[G/T]taagggccggcgctcctcctggagcgcaac	chr4:186192038 (+)			Wang (2018) GB 9, 360
Retinitis pigmentosa, autosomal recessive	DHDDS	79947	Missense	DM	CM110930	rs147394623		[NM_024887.3:c.124A>G] [NP_079163.2:p.K42E]	A-G		AAG-GAG	Lys-Glu	42	chr1:26764719 (+)	ATAATGGACGGGAACCGTCGCTATGCCAAG[A/G]AGTGCCAGGTGGAGCGGCAGGAAGGCCACT	chr1:26438228 (+)		0.12;TOLERATED	Zelinger (2011) AJHG 88, 207
Retinitis pigmentosa, autosomal recessive	DHDDS	79947	Missense	DM	CM173713			[NM_024887.3:c.616A>G] [NP_079163.2:p.T206A]	A-G		ACT-GCT	Thr-Ala	206	chr1:26784355 (+)	CGCTCTCCTCATCCTGACATCTTGATACGG[A/G]CTTCTGGAGAAGTGCGGCTGAGTGACTTCT	chr1:26457864 (+)			Wen (2013) JLR 54, 3516
Retinitis pigmentosa, autosomal recessive	DHDDS	79947	Missense	DM	CM185109			[NM_024887.3:c.292C>T] [NP_079163.2:p.R98W]	C-T		CGG-TGG	Arg-Trp	98	chr1:26769333 (+)	AGTGAGGTAGACGGGCTTATGGATCTGGCC[C/T]GGCAGAAGTTCAGCCGCTTGATGGAAGAAA	chr1:26442842 (+)			Kimchi (2018) OPHTHALMOL 125, 725
Retinitis pigmentosa	DHDDS	79947	Missense	DM	CM177839	rs1229969030		[NM_024887.3:c.724G>A] [NP_079163.2:p.E242K]	G-A		GAG-AAG	Glu-Lys	242	chr1:26786594 (+)	TGGCCAGAGTATACATTTTGGAACCTCTTC[G/A]AGGCCATCCTGCAGTTCCAGATGAACCATA	chr1:26460103 (+)			Alfares (2017) MGM 121, 91
Retinitis pigmentosa, early-onset	DHX38	9785	Missense	DM	CM1815655			[NM_014003.3:c.971G>A] [NP_054722.2:p.R324Q]	G-A		CGG-CAG	Arg-Gln	324	chr16:72133641 (+)	ctttgcctcctgccctgcagCAAGCCGATC[G/A]GGATTGGTACATGATGGACGAGGGCTATGA	chr16:72099742 (+)			Latif (2018) IOVS 59, 4552
Retinitis pigmentosa, early-onset with macular coloboma	DHX38	9785	Missense	DM	CM146340	rs587777554		[NM_014003.3:c.995G>A] [NP_054722.2:p.G332D]	G-A		GGC-GAC	Gly-Asp	332	chr16:72133665 (+)	CCGATCGGGATTGGTACATGATGGACGAGG[G/A]CTATGACGAGTTCCACAACCCGCTGGCCTA	chr16:72099766 (+)			Ajmal (2014) JMG 51, 444
Retinitis pigmentosa with hypogammaglobulinaemia	DNAJC17	55192	Splice	DM	CS168295	rs750145696		[NM_018163.2:c.681G>A]	G-A	IVS 9, ds, -1				chr15:41066554 (-)	TGTGGTGGAGTTTGCAACCGTCAAGGCAGC[G/A]gtgagtgctgcatgaggcttgggggcccct	chr15:40774356 (-)			Patel (2016) GENET MED 18, 554
Retinitis Pigmentosa	ELOVL4	6785	Missense	DM?	CM1723380			[NM_022726.3:c.512T>C] [NP_073563.1:p.I171T]	T-C		ATT-ACT	Ile-Thr	171	chr6:80631371 (-)	ATCACTGTACGATGTTTACCTTGTGGTGGA[T/C]TGGAATTAAGTGGGTTGCAGGAGGACAAGg	chr6:79921654 (-)			Stone (2017) OPHTHALMOL 124, 1314
Retinitis pigmentosa	EMC1	23065	Missense	DM?	CM130739	rs869320623		[NM_015047.2:c.430G>A] [NP_055862.1:p.A144T]	G-A		GCA-ACA	Ala-Thr	144	chr1:19568918 (-)	GTTGGCCTGCAGGAGTCTGTAAGGTACATC[G/A]CAGTCCTGAAGAAGACTACACTTGCCCTCC	chr1:19242424 (-)		0.47;TOLERATED	Abu-Safieh (2013) GENOME RES 23, 236
Retinitis pigmentosa, hearing loss, premature ageing, short stature, mild intellectual disability and distinctive gestalt	EXOSC2	23404	Missense	DM	CM166023	rs537467155		[NM_014285.6:c.89G>T] [NP_055100.2:p.G30V]	G-T		GGG-GTG	Gly-Val	30	chr9:133569267 (+)	GCGACACTAAGAAACATCTAGTGGTGCCGG[G/T]GGATACAATCACTACGGACACAGGATTCAT	chr9:130693880 (+)			Di Donato (2016) JMG 53, 419
Retinitis pigmentosa, hearing loss, premature ageing, short stature, mild intellectual disability and distinctive gestalt	EXOSC2	23404	Missense	DM	CM166026			[NM_014285.6:c.593G>A] [NP_055100.2:p.G198D]	G-A		GGT-GAT	Gly-Asp	198	chr9:133577618 (+)	ATTTGCCATGTGGTGCCTCAGTGATTCTCG[G/A]TAACAACGGCTTCATCTGGATTTACCCAAC	chr9:130702231 (+)			Di Donato (2016) JMG 53, 419
Retinitis pigmentosa	EYS	346007	Missense	DM	CM157888			[NM_001142800.1:c.10A>G] [NP_001136272.1:p.K4E]	A-G		AAA-GAA	Lys-Glu	4	chr6:66205294 (-)	gtaaaatacagctacccgaaaATGACTGAC[A/G]AATCAATCGTCATTCTGAGCCTGATGGTTT	chr6:65495401 (-)			Arai (2015) J OPHTHAL 2015, 819760
Retinitis pigmentosa	EYS	346007	Missense	DM	CM157895	rs77523865		[NM_001142800.1:c.4897A>G] [NP_001136272.1:p.K1633E]	A-G		AAA-GAA	Lys-Glu	1633	chr6:65300863 (-)	TTCACAGAAGTGCCATCTTTATTTCCTTCT[A/G]AAAAGAGTGCAAAAAGAACAATTTTATCCT	chr6:64590970 (-)			Arai (2015) J OPHTHAL 2015, 819760
Retinitis pigmentosa	EYS	346007	Nonsense	DM	CM180885			[NM_001142800.1:c.5098A>T] [NP_001136272.1:p.K1700*]	A-T		AAA-TAA	Lys-Term	1700	chr6:65300662 (-)	GATGAACTGTCAGTATCAGAAAACATTTTA[A/T]AACTATTGAAAATAAGACAATATGGCATAA	chr6:64590769 (-)			Messchaert (2018) HUM MUT 39, 177
Retinitis pigmentosa	EYS	346007	Missense	DM	CM157894			[NM_001142800.1:c.3614A>C] [NP_001136272.1:p.N1205T]	A-C		AAC-ACC	Asn-Thr	1205	chr6:65327381 (-)	ACTGTGAGAATGAGCTTGAGTGCATTCCCA[A/C]CTCATGTGTTCATGAACTCTGCATGGAGAA	chr6:64617488 (-)			Arai (2015) J OPHTHAL 2015, 819760
Retinitis pigmentosa	EYS	346007	Missense	DM	CM184904	rs749038401		[NM_001142800.1:c.586A>C] [NP_001136272.1:p.K196Q]	A-C		AAG-CAG	Lys-Gln	196	chr6:66204718 (-)	CATGGTAAATGTCTTAGTGAAGCTTGGAGC[A/C]AGACATATAGCTGCCATTGCCAGCCTCCAT	chr6:65494825 (-)			Huang (2018) PLOS ONE 13, e0185237
Retinitis pigmentosa	EYS	346007	Nonsense	DM	CM1415508	rs527236077		[NM_001142800.1:c.1345A>T] [NP_001136272.1:p.K449*]	A-T		AAG-TAG	Lys-Term	449	chr6:66063465 (-)	GGGTGCACAAAAAATCCATGTTGGTTTTTG[A/T]AGAATGTTTACCTAATTCATCAACACCTCT	chr6:65353572 (-)			Oishi (2014) IOVS 55, 7369
Retinitis pigmentosa, autosomal recessive	EYS	346007	Missense	DM?	CM121685	rs150951106		[NM_001142800.1:c.3489T>A] [NP_001136272.1:p.N1163K]	T-A		AAT-AAA	Asn-Lys	1163	chr6:65336093 (-)	TTCTGGTCAATTTTGTGAAATTAATATAAA[T/A]GAATGCTCTTCATCACCATGTCTACATGGT	chr6:64626200 (-)		0.07;TOLERATED	Iwanami (2012) IOVS 53, 1033
Retinitis pigmentosa	EYS	346007	Missense	DM?	CM1814398	rs950841157		[NM_001142800.1:c.5976T>A] [NP_001136272.1:p.N1992K]	T-A		AAT-AAA	Asn-Lys	1992	chr6:65098685 (-)	TAACGCTGAGCTGACTATTTTAGGGAGGAA[T/A]ACACAAATATGCGAATCTATCAATCATGTA	chr6:64388792 (-)			Mucciolo (2018) OPH GENET 39, 589
Retinitis pigmentosa	EYS	346007	Missense	DM?	CM180878	rs138255012		[NM_001142800.1:c.1349A>C] [NP_001136272.1:p.N450T]	A-C		AAT-ACT	Asn-Thr	450	chr6:66063461 (-)	GCACAAAAAATCCATGTTGGTTTTTGAAGA[A/C]TGTTTACCTAATTCATCAACACCTCTGCTA	chr6:65353568 (-)			Messchaert (2018) HUM MUT 39, 177
Retinitis pigmentosa	EYS	346007	Missense	DM	CM102718	rs201652272		[NM_001142800.1:c.2234A>G] [NP_001136272.1:p.N745S]	A-G		AAT-AGT	Asn-Ser	745	chr6:65707500 (-)	ATGACTGCATCCTGAATGCCTGTGAGCACA[A/G]TTCTACCTGCAAAGACCTGCATCTCgttag	chr6:64997607 (-)	0.74;HIGH RISK	0.09;TOLERATED	Audo (2010) HUM MUT 31, E1406
Retinitis pigmentosa	EYS	346007	Missense	DM	CM187086			[NM_001142800.1:c.7451A>T] [NP_001136272.1:p.N2484I]	A-T		AAT-ATT	Asn-Ile	2484	chr6:64499078 (-)	GCGATGACTTCCTGGCTGTGGGCCTGCTCA[A/T]TGGCAGTGTGGTTTATAGTTATAACCTGGG	chr6:63789185 (-)			Maeda (2018) JJO epub, epub
Retinitis pigmentosa	EYS	346007	Missense	DM	CM160977	rs540546920		[NM_001142800.1:c.5038A>G] [NP_001136272.1:p.N1680D]	A-G		AAT-GAT	Asn-Asp	1680	chr6:65300722 (-)	CCTTCACAAACTATCTCTTCAGACTTGATG[A/G]ATTCTGATTTGACTTCAAAAATGACTACTG	chr6:64590829 (-)			Di (2016) SCI REP 6, 19432
Retinitis pigmentosa	EYS	346007	Missense	DM	CM102720	rs143327210		[NM_001142800.1:c.3329C>G] [NP_001136272.1:p.T1110S]	C-G		ACT-AGT	Thr-Ser	1110	chr6:65523385 (-)	GATTTACTTGCATTTGCCCACGTGGATACA[C/G]TGGTGCATACTGTGAAAAAAGCATTGATAA	chr6:64813492 (-)	0.56;MEDIUM RISK	0.31;TOLERATED	Audo (2010) HUM MUT 31, E1406
Retinitis pigmentosa, autosomal recessive	EYS	346007	Missense	DM	CM104445	rs144513453		[NM_001142800.1:c.8429C>T] [NP_001136272.1:p.T2810I]	C-T		ACT-ATT	Thr-Ile	2810	chr6:64431498 (-)	ATGGGATAAATGTAACAGAAAAGGCCTCCA[C/T]TAAAATGAGTTCTCTGGACACAAATACAGA	chr6:63721602 (-)		0.42;TOLERATED	Abd El-Aziz (2010) IOVS 51, 4266
Retinitis pigmentosa	EYS	346007	Missense	DM	CM102729	rs1278246029		[NM_001142800.1:c.5959A>C] [NP_001136272.1:p.T1987P]	A-C		ACT-CCT	Thr-Pro	1987	chr6:65098702 (-)	CAAGAATTGGATCCATGTAACGCTGAGCTG[A/C]CTATTTTAGGGAGGAATACACAAATATGCG	chr6:64388809 (-)	0.55;MEDIUM RISK	0.02;DAMAGING	Audo (2010) HUM MUT 31, E1406
Retinitis pigmentosa, autosomal recessive	EYS	346007	Missense	DM?	CM121445			[NM_001142800.1:c.5884A>G] [NP_001136272.1:p.T1962A]	A-G		ACT-GCT	Thr-Ala	1962	chr6:65146110 (-)	GGTGAAGCAAAATTTAAAAGCATTAATACT[A/G]CTGTTAGAGTGGACAACGGGCAAAAGTATA	chr6:64436217 (-)		0.69;TOLERATED	Hosono (2012) PLOS ONE 7, e31036
Retinitis pigmentosa	EYS	346007	Missense	DM	CM173707			[NM_001142800.1:c.8368A>G] [NP_001136272.1:p.R2790G]	A-G		AGA-GGA	Arg-Gly	2790	chr6:64431559 (-)	GGAAGTACTTGGCATATAATAAAAGCAGGA[A/G]GAGTTGGTGCAGAAGGCTACCTGGATCTAG	chr6:63721663 (-)			Carss (2017) AJHG 100, 75
Retinitis pigmentosa	EYS	346007	Missense	DM	CM175574	rs112822256		[NM_001142800.1:c.977G>A] [NP_001136272.1:p.S326N]	G-A		AGC-AAC	Ser-Asn	326	chr6:66115146 (-)	ATACTTATGAATGCCCAAAAGGATCTTCCA[G/A]CCAAAATGGTGAAACTGATGTCAGTGAGTT	chr6:65405253 (-)			Carss (2017) AJHG 100, 75
Retinitis pigmentosa, autosomal recessive	EYS	346007	Missense	DM	CM104444	rs766515998		[NM_001142800.1:c.7205G>A] [NP_001136272.1:p.R2402K]	G-A		AGG-AAG	Arg-Lys	2402	chr6:64574102 (-)	CAGATATTGTCTGCCTCTGCCCATATGGGA[G/A]GTCTGGACCCCTCTGCACTGATGgtaagag	chr6:63864209 (-)		0.06;TOLERATED	Abd El-Aziz (2010) IOVS 51, 4266
Retinitis pigmentosa	EYS	346007	Missense	DM	CM160978	rs948998853		[NM_001142800.1:c.9059T>C] [NP_001136272.1:p.I3020T]	T-C		ATA-ACA	Ile-Thr	3020	chr6:64430868 (-)	CAATTGGTCTCCATAATCAGACCTTGAAAA[T/C]AGCAGTTAACTTGGGAGAAAGAATCTCTGT	chr6:63720972 (-)			Di (2016) SCI REP 6, 19432
Retinitis pigmentosa	EYS	346007	Missense	DM	CM157892			[NM_001142800.1:c.768A>G] [NP_001136272.1:p.I256M]	A-G		ATA-ATG	Ile-Met	256	chr6:66200581 (-)	cattgttatagGAAAGAATTGCTCAGAAAT[A/G]ATTGGCCAGTGTCAACCACATGTCTGTTTC	chr6:65490688 (-)			Arai (2015) J OPHTHAL 2015, 819760
Retinitis pigmentosa	EYS	346007	Missense	DM	CM1814404			[NM_001142800.1:c.9178A>C] [NP_001136272.1:p.I3060L]	A-C		ATA-CTA	Ile-Leu	3060	chr6:64430749 (-)	ATTCAAAATCAGACTCTTATCAAGGCCTAC[A/C]TAAATAACAGTCTAATTCTTTCCGAGGATA	chr6:63720853 (-)			Mucciolo (2018) OPH GENET 39, 589
Retinitis pigmentosa	EYS	346007	Missense	DM	CM157889	rs755947942		[NM_001142800.1:c.35T>C] [NP_001136272.1:p.M12T]	T-C		ATG-ACG	Met-Thr	12	chr6:66205269 (-)	CTGACAAATCAATCGTCATTCTGAGCCTGA[T/C]GGTTTTTCACAGCTCTTTCATAAATGGAAA	chr6:65495376 (-)			Arai (2015) J OPHTHAL 2015, 819760
Retinitis pigmentosa	EYS	346007	Missense	DM	CM103600			[NM_001142800.1:c.8984T>A] [NP_001136272.1:p.I2995N]	T-A		ATT-AAT	Ile-Asn	2995	chr6:64430943 (-)	ATTTCAGTACCACTAAAACAGAAGGTCTAA[T/A]TGTATGGATGGGAATAGCTCAAAATGAAGA	chr6:63721047 (-)		0.01;DAMAGING	Littink (2010) OPHTHALMOL 10, 2026
Retinitis pigmentosa	EYS	346007	Missense	DM?	CM119928	rs146413074		[NM_001142800.1:c.3695T>C] [NP_001136272.1:p.I1232T]	T-C		ATT-ACT	Ile-Thr	1232	chr6:65303192 (-)	actgtaattgtcatttgcagACCTGCTCCA[T/C]TGGGCTTCTTTGTGGTGATGAAATAAGGAG	chr6:64593299 (-)		0.54;TOLERATED	Gonzalez-del Pozo (2011) PLOS ONE 6, e27894
Retinitis pigmentosa	EYS	346007	Missense	DM?	CM1620535			[NM_001142800.1:c.5093T>C] [NP_001136272.1:p.I1698T]	T-C		ATT-ACT	Ile-Thr	1698	chr6:65300667 (-)	CTACTGATGAACTGTCAGTATCAGAAAACA[T/C]TTTAAAACTATTGAAAATAAGACAATATGG	chr6:64590774 (-)			Gu (2016) MOL VIS 22, 646
Retinitis pigmentosa, autosomal recessive	EYS	346007	Missense	DM?	CM121443	rs183589498		[NM_001142800.1:c.9209T>C] [NP_001136272.1:p.I3070T]	T-C		ATT-ACT	Ile-Thr	3070	chr6:64430718 (-)	TAAATAACAGTCTAATTCTTTCCGAGGATA[T/C]TGATCCACATAAAAACTTTGTGGCTCTAAA	chr6:63720822 (-)		0.09;TOLERATED	Hosono (2012) PLOS ONE 7, e31036
Retinitis pigmentosa, autosomal recessive	EYS	346007	Missense	DM?	CM1410612	rs184448644		[NM_001142800.1:c.6562A>G] [NP_001136272.1:p.I2188V]	A-G		ATT-GTT	Ile-Val	2188	chr6:64791758 (-)	ACTATAAAAACAAACAGTTTAAATGGAACT[A/G]TTCTTTACAgtgagtattaaatgtttgact	chr6:64081865 (-)			Xu (2014) HUM GENET 133, 1255
Retinitis pigmentosa	EYS	346007	Missense	DM	CM102722	rs190009374		[NM_001142800.1:c.3694A>T] [NP_001136272.1:p.I1232F]	A-T		ATT-TTT	Ile-Phe	1232	chr6:65303193 (-)	tactgtaattgtcatttgcagACCTGCTCC[A/T]TTGGGCTTCTTTGTGGTGATGAAATAAGGA	chr6:64593300 (-)	0.71;HIGH RISK	0.71;TOLERATED	Audo (2010) HUM MUT 31, E1406
Retinitis pigmentosa	EYS	346007	Nonsense	DM	CM180868			[NM_001142800.1:c.2308C>T] [NP_001136272.1:p.Q770*]	C-T		CAA-TAA	Gln-Term	770	chr6:65655759 (-)	CTATCTGATTGGGAAGGAAATTTTTGTGAA[C/T]AAGAATCCAATGAGTGTAAAATGAATCCTT	chr6:64945866 (-)			Messchaert (2018) HUM MUT 39, 177
Retinitis pigmentosa	EYS	346007	Nonsense	DM	CM1814403			[NM_001142800.1:c.2542C>T] [NP_001136272.1:p.Q848*]	C-T		CAA-TAA	Gln-Term	848	chr6:65622476 (-)	CCACCCCTTTATACTGGACAATTTTGCCAC[C/T]AACGCTATAACCTTTGTGACCTACTTCATA	chr6:64912583 (-)			Mucciolo (2018) OPH GENET 39, 589
Retinitis pigmentosa	EYS	346007	Nonsense	DM	CM180872			[NM_001142800.1:c.3562C>T] [NP_001136272.1:p.Q1188*]	C-T		CAA-TAA	Gln-Term	1188	chr6:65336020 (-)	GATCACATCAATGGATATGTTTGCAAATGC[C/T]AACCAGgtaattattttaaaaataataagc	chr6:64626127 (-)			Messchaert (2018) HUM MUT 39, 177
Retinitis pigmentosa	EYS	346007	Nonsense	DM	CM1618154	rs527236074		[NM_001142800.1:c.5014C>T] [NP_001136272.1:p.Q1672*]	C-T		CAA-TAA	Gln-Term	1672	chr6:65300746 (-)	GATAAGACTTGTTTATCCATTGTCCCTTCA[C/T]AAACTATCTCTTCAGACTTGATGAATTCTG	chr6:64590853 (-)			Oishi (2014) IOVS 55, 7369
Retinitis pigmentosa	EYS	346007	Nonsense	DM	CM102726			[NM_001142800.1:c.5251C>T] [NP_001136272.1:p.Q1751*]	C-T		CAA-TAA	Gln-Term	1751	chr6:65300509 (-)	GATAGTTCTCTGGATTTTGAGTTAAACTTA[C/T]AAATTTATCCGGATGTTACTTTAAAGACAT	chr6:64590616 (-)			Audo (2010) HUM MUT 31, E1406
Retinitis pigmentosa, autosomal recessive	EYS	346007	Nonsense	DM	CM140479			[NM_001142800.1:c.6250C>T] [NP_001136272.1:p.Q2084*]	C-T		CAA-TAA	Gln-Term	2084	chr6:64940659 (-)	GCCTCCTTTGTTGATGCTTCTGATGTGACA[C/T]AAGGGGTTGATACCATGTGGACTTCTGTCA	chr6:64230766 (-)			Glöckle (2014) EJHG 22, 99
Retinitis pigmentosa	EYS	346007	Nonsense	DM	CM174207			[NM_001142800.1:c.6937C>T] [NP_001136272.1:p.Q2313*]	C-T		CAA-TAA	Gln-Term	2313	chr6:64694394 (-)	TATGGGTTCAGGGGCTGCATTCTAGACCTT[C/T]AAGTAAACAACAAAGAATTCTTCATCATCG	chr6:63984501 (-)			Carss (2017) AJHG 100, 75
Retinitis pigmentosa	EYS	346007	Missense	DM?	CM180866			[NM_001142800.1:c.3906C>A] [NP_001136272.1:p.H1302Q]	C-A		CAC-CAA	His-Gln	1302	chr6:65301854 (-)	agGTCCAAAACAGACAGGCATTGTCAAGCA[C/A]GACATTCTCCCAACCACTGGTTTGGCAACA	chr6:64591961 (-)			Messchaert (2018) HUM MUT 39, 177
Retinitis pigmentosa	EYS	346007	Missense	DM	CM157890			[NM_001142800.1:c.228G>C] [NP_001136272.1:p.Q76H]	G-C		CAG-CAC	Gln-His	76	chr6:66205076 (-)	AGATACTTCAGGCAATCAAGCTGTTCCCCA[G/C]ATTTGCCCTTTGCAAATTCAATTAGGAGAT	chr6:65495183 (-)			Arai (2015) J OPHTHAL 2015, 819760
Retinitis pigmentosa	EYS	346007	Missense	DM?	CM176283			[NM_001142800.1:c.4245G>T] [NP_001136272.1:p.Q1415H]	G-T		CAG-CAT	Gln-His	1415	chr6:65301515 (-)	TACACAATCTTTATTATTTGAGAACTGTCA[G/T]ACTGTTGCTTTATCTGCTACCCCAACGACT	chr6:64591622 (-)			Huang (2017) SCI REP 7, 1948
Retinitis pigmentosa	EYS	346007	Missense	DM	CM1514167			[NM_001142800.1:c.6078G>T] [NP_001136272.1:p.Q2026H]	G-T		CAG-CAT	Gln-His	2026	chr6:65098583 (-)	TGGATTTCCAGACCTTCATGGGAAAATCCA[G/T]gtatttctatagatgttttaaaatattaat	chr6:64388690 (-)			Ge (2015) SCI REP 5, 18287
Retinitis pigmentosa	EYS	346007	Missense	DM	CM160976	rs557152369		[NM_001142800.1:c.4606C>G] [NP_001136272.1:p.Q1536E]	C-G		CAG-GAG	Gln-Glu	1536	chr6:65301154 (-)	TATCAGGCTATTACTGAGGCTTCAAGCAAC[C/G]AGAGACTCACAAACATCAAATCACAGGCTG	chr6:64591261 (-)			Di (2016) SCI REP 6, 19432
Retinitis pigmentosa	EYS	346007	Nonsense	DM	CM102715			[NM_001142800.1:c.1642C>T] [NP_001136272.1:p.Q548*]	C-T		CAG-TAG	Gln-Term	548	chr6:66044997 (-)	GGATGCAGTTGTTTGAGTGAAGAAGACAGT[C/T]AGGAATATCGGTATCTATGTTTTCTCAGAT	chr6:65335104 (-)			Audo (2010) HUM MUT 31, E1406
Retinitis pigmentosa	EYS	346007	Nonsense	DM	CM140485	rs794727120		[NM_001142800.1:c.2194C>T] [NP_001136272.1:p.Q732*]	C-T		CAG-TAG	Gln-Term	732	chr6:65707540 (-)	AATCCAGGCTATGTTGGGATAAGATGTGAA[C/T]AGGACATTGATGACTGCATCCTGAATGCCT	chr6:64997647 (-)			Glöckle (2014) EJHG 22, 99
Retinitis pigmentosa, autosomal recessive	EYS	346007	Nonsense	DM	CM150720	rs760798455		[NM_001142800.1:c.2620C>T] [NP_001136272.1:p.Q874*]	C-T		CAG-TAG	Gln-Term	874	chr6:65622398 (-)	TCAACATGCTTAGCTTTGGTAGACGCAAAT[C/T]AGCATTGTATTTGTAGAGAAGgtaagagct	chr6:64912505 (-)			Bonilha (2015) GACEO 253, 295
Retinitis pigmentosa	EYS	346007	Nonsense	DM	CM175589			[NM_001142800.1:c.3775C>T] [NP_001136272.1:p.Q1259*]	C-T		CAG-TAG	Gln-Term	1259	chr6:65303112 (-)	ATCTTTCAAAGAACAGATCCCATTTCCACA[C/T]AGACATATACAATTCCCCCTTCTGAGACTT	chr6:64593219 (-)			Carss (2017) AJHG 100, 75
Retinitis Pigmentosa	EYS	346007	Nonsense	DM?	CM1723384			[NM_001142800.1:c.5413C>T] [NP_001136272.1:p.Q1805*]	C-T		CAG-TAG	Gln-Term	1805	chr6:65300347 (-)	ACAGTTTCAGCAACTCCAGCACTTTCAATA[C/T]AGACGTCTTCCTCCATGTCTGTAATTAGGC	chr6:64590454 (-)			Stone (2017) OPHTHALMOL 124, 1314
Retinitis pigmentosa, autosomal recessive	EYS	346007	Missense	DM?	CM1410616	rs749392671		[NM_001142800.1:c.6065A>G] [NP_001136272.1:p.H2022R]	A-G		CAT-CGT	His-Arg	2022	chr6:65098596 (-)	CTGTCTTCATTGGTGGATTTCCAGACCTTC[A/G]TGGGAAAATCCAGgtatttctatagatgtt	chr6:64388703 (-)			Xu (2014) HUM GENET 133, 1255
Retinitis pigmentosa	EYS	346007	Missense	DM?	CM180881	rs111947397		[NM_001142800.1:c.281C>A] [NP_001136272.1:p.P94Q]	C-A		CCA-CAA	Pro-Gln	94	chr6:66205023 (-)	TAGGAGATATCCTTGTAATTTCTTCTGAAC[C/A]ATCTCTTCAATTTCCAGAAATAAATTTGAT	chr6:65495130 (-)			Messchaert (2018) HUM MUT 39, 177
Retinitis pigmentosa	EYS	346007	Missense	DM?	CM180884	rs1239472721		[NM_001142800.1:c.296C>T] [NP_001136272.1:p.P99L]	C-T		CCA-CTA	Pro-Leu	99	chr6:66205008 (-)	TAATTTCTTCTGAACCATCTCTTCAATTTC[C/T]AGAAATAAATTTGATGAATGTTTCTGAAAC	chr6:65495115 (-)			Messchaert (2018) HUM MUT 39, 177
Retinitis pigmentosa	EYS	346007	Missense	DM?	CM180879	rs772145998		[NM_001142800.1:c.865C>G] [NP_001136272.1:p.P289A]	C-G		CCA-GCA	Pro-Ala	289	chr6:66115258 (-)	tttttttcttgtgtgtgatttttttaagGT[C/G]CATTCTGTGAGGTGTCAGCAAAACCTTGTG	chr6:65405365 (-)			Messchaert (2018) HUM MUT 39, 177
Retinitis pigmentosa	EYS	346007	Missense	DM	CM174208			[NM_001142800.1:c.613C>T] [NP_001136272.1:p.P205S]	C-T		CCA-TCA	Pro-Ser	205	chr6:66204691 (-)	AGCAAGACATATAGCTGCCATTGCCAGCCT[C/T]CATTTTCTGGAAAATACTGCCAGGAACTTG	chr6:65494798 (-)			Carss (2017) AJHG 100, 75
Retinitis pigmentosa, autosomal recessive	EYS	346007	Missense	DM?	CM1410611	rs569134881		[NM_001142800.1:c.4115C>T] [NP_001136272.1:p.P1372L]	C-T		CCT-CTT	Pro-Leu	1372	chr6:65301645 (-)	TCCAGGACAAAACATCGGTATCACATATGC[C/T]TATTCGAACTTCAGCAGCCACACTAGGTTT	chr6:64591752 (-)			Xu (2014) HUM GENET 133, 1255
Retinitis pigmentosa	EYS	346007	Missense	DM?	CM140603	rs200935518		[NM_001142800.1:c.4891C>T] [NP_001136272.1:p.P1631S]	C-T		CCT-TCT	Pro-Ser	1631	chr6:65300869 (-)	GTGGCATTCACAGAAGTGCCATCTTTATTT[C/T]CTTCTAAAAAGAGTGCAAAAAGAACAATTT	chr6:64590976 (-)			Glöckle (2014) EJHG 22, 99
Retinitis pigmentosa	EYS	346007	Nonsense	DM	CM1211748	rs794727631		[NM_001142800.1:c.490C>T] [NP_001136272.1:p.R164*]	C-T		CGA-TGA	Arg-Term	164	chr6:66204814 (-)	AGTGGTCCATCACCTTGTCCACTGGGACTT[C/T]GACTAAATGTGACAGTGAAACAGCAGTTCT	chr6:65494921 (-)			O'Sullivan (2012) JMG 49, 322
Retinitis pigmentosa	EYS	346007	Nonsense	DM	CM157901	rs371032798		[NM_001142800.1:c.2380C>T] [NP_001136272.1:p.R794*]	C-T		CGA-TGA	Arg-Term	794	chr6:65655687 (-)	TCCACCTGTACTGACCTTTACAAAAGCTAT[C/T]Ggtgagtaacatatttttagctttcttcat	chr6:64945794 (-)			Arai (2015) J OPHTHAL 2015, 819760
Retinitis pigmentosa, autosomal recessive	EYS	346007	Nonsense	DM	CM1312776	rs930421180		[NM_001142800.1:c.4045C>T] [NP_001136272.1:p.R1349*]	C-T		CGA-TGA	Arg-Term	1349	chr6:65301715 (-)	CTTCTTTCTTCCGCAGATGTTTCCTCTTCT[C/T]GATTCCTGAATTTTGGTATTCGTGACCCAG	chr6:64591822 (-)			Eisenberger (2013) PLOS ONE 8, e78496
Retinitis pigmentosa	EYS	346007	Nonsense	DM	CM107715	rs928803207		[NM_001142800.1:c.4120C>T] [NP_001136272.1:p.R1374*]	C-T		CGA-TGA	Arg-Term	1374	chr6:65301640 (-)	GACAAAACATCGGTATCACATATGCCTATT[C/T]GAACTTCAGCAGCCACACTAGGTTTCTTTT	chr6:64591747 (-)			Barragán (2010) HUM MUT 31, E1772
Retinitis pigmentosa	EYS	346007	Nonsense	DM	CM157902	rs1060499783		[NM_001142800.1:c.6976C>T] [NP_001136272.1:p.R2326*]	C-T		CGA-TGA	Arg-Term	2326	chr6:64694355 (-)	AACAAAGAATTCTTCATCATCGATGAAGCA[C/T]GACATGGAAAGAATATTGAGAACTGCCACG	chr6:63984462 (-)			Arai (2015) J OPHTHAL 2015, 819760
Retinitis pigmentosa	EYS	346007	Missense	DM	CM175573	rs549456693		[NM_001142800.1:c.2000G>A] [NP_001136272.1:p.R667H]	G-A		CGC-CAC	Arg-His	667	chr6:66005779 (-)	CTAGTACACATTTAAGGGGATATTTCTTCC[G/A]CAAGTGTGTCCCAGGATTTAAAGgcaagtt	chr6:65295886 (-)			Carss (2017) AJHG 100, 75
Retinitis pigmentosa	EYS	346007	Missense	DM?	CM180871	rs368798160		[NM_001142800.1:c.7811G>A] [NP_001136272.1:p.R2604H]	G-A		CGC-CAC	Arg-His	2604	chr6:64487986 (-)	GAAATCCTGAGGGCCACCCAAATGCTGGAC[G/A]CAGTGTTGGCCAGTGTCATGCTTCTCCCTG	chr6:63778093 (-)			Messchaert (2018) HUM MUT 39, 177
Retinitis pigmentosa, autosomal recessive	EYS	346007	Missense	DM	CM104448	rs1015857165		[NM_001142800.1:c.7810C>T] [NP_001136272.1:p.R2604C]	C-T		CGC-TGC	Arg-Cys	2604	chr6:64487987 (-)	GGAAATCCTGAGGGCCACCCAAATGCTGGA[C/T]GCAGTGTTGGCCAGTGTCATGCTTCTCCCT	chr6:63778094 (-)		0.19;TOLERATED	Abd El-Aziz (2010) IOVS 51, 4266
Retinitis pigmentosa, autosomal recessive	EYS	346007	Missense	DM?	CM121447	rs528733427		[NM_001142800.1:c.77G>A] [NP_001136272.1:p.R26Q]	G-A		CGG-CAG	Arg-Gln	26	chr6:66205227 (-)	GCTCTTTCATAAATGGAAAAACATGTAGAC[G/A]GCAATTGGTGGAAGAATGGCATCCACAACC	chr6:65495334 (-)		0.31;TOLERATED	Hosono (2012) PLOS ONE 7, e31036
Retinitis pigmentosa	EYS	346007	Missense	DM	CM160980	rs201819948		[NM_001142800.1:c.2971C>T] [NP_001136272.1:p.L991F]	C-T		CTC-TTC	Leu-Phe	991	chr6:65596611 (-)	TGTGTCTACAGGACTGATGGATACAACTGC[C/T]TCTGTGCCCCTGGTTATACAGgtaaatcca	chr6:64886718 (-)			Di (2016) SCI REP 6, 19432
Retinitis pigmentosa	EYS	346007	Missense	DM	CM102728			[NM_001142800.1:c.5605C>A] [NP_001136272.1:p.L1869M]	C-A		CTG-ATG	Leu-Met	1869	chr6:65300155 (-)	CCCTTCACTAGATCTCTTACTTTGTCTTCA[C/A]TGGAATCCATTCTGGCACCTCAACGGCTGA	chr6:64590262 (-)	0.38;LOW RISK	0.0;DAMAGING	Audo (2010) HUM MUT 31, E1406
Retinitis pigmentosa, autosomal recessive	EYS	346007	Missense	DM?	CM121444	rs1028647946		[NM_001142800.1:c.8812C>A] [NP_001136272.1:p.L2938M]	C-A		CTG-ATG	Leu-Met	2938	chr6:64431115 (-)	ATACCTGACCAATCATTTTCTTACAGTTGC[C/A]TGTGTACTTTGGGTTGGGTGGGAAGGTATT	chr6:63721219 (-)		0.13;TOLERATED	Hosono (2012) PLOS ONE 7, e31036
Retinitis pigmentosa	EYS	346007	Missense	DM	CM176802	rs777735735		[NM_001142800.1:c.6473T>C] [NP_001136272.1:p.L2158P]	T-C		CTG-CCG	Leu-Pro	2158	chr6:64791847 (-)	CATCTTTCAATGGGAATTCCTATTTAGAAC[T/C]GCCCTTTTTGAAGTTTGTCCTGGAGAAGGA	chr6:64081954 (-)			Carss (2017) AJHG 100, 75
Retinitis pigmentosa	EYS	346007	Missense	DM	CM102731			[NM_001142800.1:c.6566T>C] [NP_001136272.1:p.L2189P]	T-C		CTT-CCT	Leu-Pro	2189	chr6:64791754 (-)	TAAAAACAAACAGTTTAAATGGAACTATTC[T/C]TTACAgtgagtattaaatgtttgacttctt	chr6:64081861 (-)	0.83;VERY HIGH RISK	0.2;TOLERATED	Audo (2010) HUM MUT 31, E1406
Retinitis pigmentosa, autosomal recessive	EYS	346007	Missense	DM	CM121439			[NM_001142800.1:c.8288T>G] [NP_001136272.1:p.L2763R]	T-G		CTT-CGT	Leu-Arg	2763	chr6:64431639 (-)	TAAATAGTTCCGTTCAACTTCGCTACAACC[T/G]TGGCGACAGAACTATCATTCTAGAAACTCT	chr6:63721743 (-)		0.53;TOLERATED	Hosono (2012) PLOS ONE 7, e31036
Retinitis pigmentosa	EYS	346007	Missense	DM	CM149252	rs202064483		[NM_001142800.1:c.904C>T] [NP_001136272.1:p.L302F]	C-T		CTT-TTT	Leu-Phe	302	chr6:66115219 (-)	GAGGTGTCAGCAAAACCTTGTGTTTCTCTG[C/T]TTTTTTGGAAAAGAGGAATTTGCCCAAATA	chr6:65405326 (-)			Xu (2014) HUM GENET 133, 1255
Retinitis pigmentosa, autosomal recessive	EYS	346007	Missense	DM?	CM121446			[NM_001142800.1:c.5404C>T] [NP_001136272.1:p.L1802F]	C-T		CTT-TTT	Leu-Phe	1802	chr6:65300356 (-)	GCATTTTATACAGTTTCAGCAACTCCAGCA[C/T]TTTCAATACAGACGTCTTCCTCCATGTCTG	chr6:64590463 (-)		0.0;DAMAGING	Hosono (2012) PLOS ONE 7, e31036
Retinitis pigmentosa, autosomal recessive	EYS	346007	Missense	DM?	CM149201	rs267601099		[NM_001142800.1:c.141A>T] [NP_001136272.1:p.E47D]	A-T		GAA-GAT	Glu-Asp	47	chr6:66205163 (-)	ATCATATGTGGTAAATTGGACACTAACAGA[A/T]AACATCTGCTTGGACTTCTACAGAGATTGC	chr6:65495270 (-)			Katagiri (2014) PLOS ONE 9, e108721
Retinitis pigmentosa, autosomal recessive	EYS	346007	Nonsense	DM	CM156712	rs527236072		[NM_001142800.1:c.1750G>T] [NP_001136272.1:p.E584*]	G-T		GAA-TAA	Glu-Term	584	chr6:66044889 (-)	GAGTGTCAACATGAAGCTGTTTGTAAAGAT[G/T]AAATTAATAGACCCAGgtatttatgtatca	chr6:65334996 (-)			Yoon (2015) BMCGENO 16, 515
Retinitis pigmentosa, autosomal recessive	EYS	346007	Nonsense	DM	CM105430			[NM_001142800.1:c.3715G>T] [NP_001136272.1:p.E1239*]	G-T		GAA-TAA	Glu-Term	1239	chr6:65303172 (-)	ACCTGCTCCATTGGGCTTCTTTGTGGTGAT[G/T]AAATAAGGAGAATTACCTGTTTAACTCCCA	chr6:64593279 (-)			Bandah-Rozenfeld (2010) IOVS 51, 4387
Retinitis pigmentosa, autosomal recessive	EYS	346007	Nonsense	DM	CM140478	rs978720095		[NM_001142800.1:c.4936G>T] [NP_001136272.1:p.E1646*]	G-T		GAA-TAA	Glu-Term	1646	chr6:65300824 (-)	GCAAAAAGAACAATTTTATCCTCATCCTTG[G/T]AAGAATCCATTACCCTATCAAGTAATTTGG	chr6:64590931 (-)			Glöckle (2014) EJHG 22, 99
Retinitis pigmentosa, autosomal recessive	EYS	346007	Nonsense	DM	CM105149			[NM_001142800.1:c.5506G>T] [NP_001136272.1:p.E1836*]	G-T		GAA-TAA	Glu-Term	1836	chr6:65300254 (-)	TCTCTTAAAAAAGAGGTCAAGACTTCTTCA[G/T]AATGGTCCAAATGGGAACTTCAGCCTAGTG	chr6:64590361 (-)			Huang (2010) BMC MG 11, 121
Retinitis pigmentosa	EYS	346007	Nonsense	DM	CM085392	rs137853189		[NM_001142800.1:c.5857G>T] [NP_001136272.1:p.E1953*]	G-T		GAA-TAA	Glu-Term	1953	chr6:65146137 (-)	ccccaacagTACCACTTTTACTGTCCTGGT[G/T]AAGCAAAATTTAAAAGCATTAATACTACTG	chr6:64436244 (-)			Abd El-Aziz (2008) NAT GENET 40, 1285
Retinitis pigmentosa	EYS	346007	Nonsense	DM	CM176794			[NM_001142800.1:c.6502G>T] [NP_001136272.1:p.E2168*]	G-T		GAA-TAA	Glu-Term	2168	chr6:64791818 (-)	CTGCCCTTTTTGAAGTTTGTCCTGGAGAAG[G/T]AACATAACAGAACTGTTACCATCTACTTGA	chr6:64081925 (-)			Carss (2017) AJHG 100, 75
Retinitis pigmentosa	EYS	346007	Missense	DM	CM174206			[NM_001142800.1:c.8618A>G] [NP_001136272.1:p.D2873G]	A-G		GAC-GGC	Asp-Gly	2873	chr6:64431309 (-)	TTGGAGCAAAAGGTGGCTCAAATGTAGGTG[A/G]CTGTGATGGGACAGCCTGTGGGTACAACAC	chr6:63721413 (-)			Carss (2017) AJHG 100, 75
Retinitis pigmentosa	EYS	346007	Missense	DM?	CM107719	rs768964978		[NM_001142800.1:c.7507G>A] [NP_001136272.1:p.E2503K]	G-A		GAG-AAG	Glu-Lys	2503	chr6:64499022 (-)	CTGGGGTCTGGCATAGCAAGCATCAGGAGC[G/A]AGCCCCTCAATCTGAGCCTTGGAGTCCACA	chr6:63789129 (-)		0.93;TOLERATED	Barragán (2010) HUM MUT 31, E1772
Retinitis pigmentosa	EYS	346007	Missense	DM?	CM140604			[NM_001142800.1:c.9202G>C] [NP_001136272.1:p.E3068Q]	G-C		GAG-CAG	Glu-Gln	3068	chr6:64430725 (-)	GCCTACATAAATAACAGTCTAATTCTTTCC[G/C]AGGATATTGATCCACATAAAAACTTTGTGG	chr6:63720829 (-)			Glöckle (2014) EJHG 22, 99
Retinitis pigmentosa	EYS	346007	Missense	DM	CM102725	rs535663619		[NM_001142800.1:c.5240A>G] [NP_001136272.1:p.E1747G]	A-G		GAG-GGG	Glu-Gly	1747	chr6:65300520 (-)	TTCACCCAAGTGATAGTTCTCTGGATTTTG[A/G]GTTAAACTTACAAATTTATCCGGATGTTAC	chr6:64590627 (-)	0.44;MEDIUM RISK	0.04;DAMAGING	Audo (2010) HUM MUT 31, E1406
Retinitis pigmentosa	EYS	346007	Nonsense	DM	CM144872	rs184722374		[NM_001142800.1:c.8107G>T] [NP_001136272.1:p.E2703*]	G-T		GAG-TAG	Glu-Term	2703	chr6:64436538 (-)	TCCATAAGTGATCCATCTTTCAGAAGCAAT[G/T]AGTTATCCTGGATGTCTTTTGCTTCCTTTC	chr6:63726645 (-)			Jinda (2014) IOVS 55, 2259
Retinitis pigmentosa	EYS	346007	Missense	DM	CM157897			[NM_001142800.1:c.8236G>C] [NP_001136272.1:p.D2746H]	G-C		GAT-CAT	Asp-His	2746	chr6:64431691 (-)	atcaaacttactgtttgctttcttgcagGT[G/C]ATTTTTTATGCATCTCTTTAGTAAATAGTT	chr6:63721795 (-)			Arai (2015) J OPHTHAL 2015, 819760
Retinitis pigmentosa	EYS	346007	Missense	DM	CM184906	rs374161234		[NM_001142800.1:c.9414T>G] [NP_001136272.1:p.D3138E]	T-G		GAT-GAG	Asp-Glu	3138	chr6:64430513 (-)	ATTAGAAGGATACAATGTTTATGATGGAGA[T/G]GAACAAAATGAGGTTACATAAgttaacact	chr6:63720617 (-)			Huang (2018) PLOS ONE 13, e0185237
Retinitis pigmentosa	EYS	346007	Missense	DM?	CM180873			[NM_001142800.1:c.2041G>T] [NP_001136272.1:p.D681Y]	G-T		GAT-TAT	Asp-Tyr	681	chr6:65767603 (-)	ctattttccaaagGTACGCAATGTGAAATT[G/T]ATATAGATGAGTGTGCTTCACATCCCTGCA	chr6:65057710 (-)			Messchaert (2018) HUM MUT 39, 177
Retinitis pigmentosa	EYS	346007	Missense	DM?	CM102724	rs75831552		[NM_001142800.1:c.5044G>T] [NP_001136272.1:p.D1682Y]	G-T		GAT-TAT	Asp-Tyr	1682	chr6:65300716 (-)	CAAACTATCTCTTCAGACTTGATGAATTCT[G/T]ATTTGACTTCAAAAATGACTACTGATGAAC	chr6:64590823 (-)	0.39;LOW RISK	0.0;DAMAGING	Audo (2010) HUM MUT 31, E1406
Retinitis pigmentosa, autosomal recessive	EYS	346007	Missense	DM	CM108757	rs1349879153		[NM_001142800.1:c.8236G>T] [NP_001136272.1:p.D2746Y]	G-T		GAT-TAT	Asp-Tyr	2746	chr6:64431691 (-)	atcaaacttactgtttgctttcttgcagGT[G/T]ATTTTTTATGCATCTCTTTAGTAAATAGTT	chr6:63721795 (-)		0.23;TOLERATED	Khan (2010) MOL VIS 16, 2753
Retinitis pigmentosa, autosomal recessive	EYS	346007	Missense	DM	CM108758	rs888739369		[NM_001142800.1:c.9019G>T] [NP_001136272.1:p.D3007Y]	G-T		GAT-TAT	Asp-Tyr	3007	chr6:64430908 (-)	TGGATGGGAATAGCTCAAAATGAAGAAAAT[G/T]ATTTTCTGGCAATTGGTCTCCATAATCAGA	chr6:63721012 (-)		0.02;DAMAGING	Khan (2010) MOL VIS 16, 2753
Retinitis pigmentosa	EYS	346007	Missense	DM?	CM180877	rs569561277		[NM_001142800.1:c.9061G>C] [NP_001136272.1:p.A3021P]	G-C		GCA-CCA	Ala-Pro	3021	chr6:64430866 (-)	ATTGGTCTCCATAATCAGACCTTGAAAATA[G/C]CAGTTAACTTGGGAGAAAGAATCTCTGTGC	chr6:63720970 (-)			Messchaert (2018) HUM MUT 39, 177
Retinitis pigmentosa, autosomal recessive	EYS	346007	Missense	DM?	CM1410565	rs189406424		[NM_001142800.1:c.7609G>A] [NP_001136272.1:p.A2537T]	G-A		GCC-ACC	Ala-Thr	2537	chr6:64498112 (-)	GTAGATGATCATAAAAATAAATCCATTATC[G/A]CCCCAGGAAGACTGGTTGGTCTCAATGTCT	chr6:63788219 (-)			Xu (2014) HUM GENET 133, 1255
Retinitis pigmentosa	EYS	346007	Missense	DM?	CM102732	rs111991705		[NM_001142800.1:c.8422G>A] [NP_001136272.1:p.A2808T]	G-A		GCC-ACC	Ala-Thr	2808	chr6:64431505 (-)	GATCTAGATGGGATAAATGTAACAGAAAAG[G/A]CCTCCACTAAAATGAGTTCTCTGGACACAA	chr6:63721609 (-)	0.51;MEDIUM RISK	0.19;TOLERATED	Audo (2010) HUM MUT 31, E1406
Retinitis pigmentosa	EYS	346007	Missense	DM	CM1610701	rs1250317776		[NM_001142800.1:c.8206G>C] [NP_001136272.1:p.A2736P]	G-C		GCT-CCT	Ala-Pro	2736	chr6:64436439 (-)	CCTCTCGCTGCAGATGGTATCCTATTTTAT[G/C]CTGCACAACACTTAAAAGCCCAATCAGgta	chr6:63726546 (-)			Tiwari (2016) SCI REP 6, 28755
Retinitis pigmentosa	EYS	346007	Missense	DM	CM157893			[NM_001142800.1:c.1450G>A] [NP_001136272.1:p.G484R]	G-A		GGA-AGA	Gly-Arg	484	chr6:66063360 (-)	CCTGCTCAATTTGAATATGTGTGGCAATTG[G/A]GATTTGCAGgtaacaaatttatgtaatttt	chr6:65353467 (-)			Arai (2015) J OPHTHAL 2015, 819760
Retinitis pigmentosa, autosomal recessive	EYS	346007	Missense	DM?	CM1410613	rs371491059		[NM_001142800.1:c.3454G>A] [NP_001136272.1:p.G1152R]	G-A		GGA-AGA	Gly-Arg	1152	chr6:65336128 (-)	ttttcattttttttccttagATGTCTTCCT[G/A]GATTTTCTGGTCAATTTTGTGAAATTAATA	chr6:64626235 (-)			Xu (2014) HUM GENET 133, 1255
Retinitis pigmentosa	EYS	346007	Missense	DM	CM187084	rs74419361		[NM_001142800.1:c.2528G>A] [NP_001136272.1:p.G843E]	G-A		GGA-GAA	Gly-Glu	843	chr6:65622490 (-)	TTGTATGTCTGTGCCCACCCCTTTATACTG[G/A]ACAATTTTGCCACCAACGCTATAACCTTTG	chr6:64912597 (-)			Maeda (2018) JJO epub, epub
Retinitis pigmentosa	EYS	346007	Missense	DM	CM103598	rs527236068		[NM_001142800.1:c.6557G>A] [NP_001136272.1:p.G2186E]	G-A		GGA-GAA	Gly-Glu	2186	chr6:64791763 (-)	ACTTGACTATAAAAACAAACAGTTTAAATG[G/A]AACTATTCTTTACAgtgagtattaaatgtt	chr6:64081870 (-)		0.03;DAMAGING	Littink (2010) OPHTHALMOL 10, 2026
Retinitis pigmentosa, autosomal recessive	EYS	346007	Missense	DM	CM104447	rs919157306		[NM_001142800.1:c.8054G>A] [NP_001136272.1:p.G2685E]	G-A		GGA-GAA	Gly-Glu	2685	chr6:64472371 (-)	ACACCTGTTTCTGTCCTCTAGGAACCACTG[G/A]AATCTACTGTGAACAAGgtgaggcagaatt	chr6:63762478 (-)		0.0;DAMAGING	Abd El-Aziz (2010) IOVS 51, 4266
Retinitis pigmentosa	EYS	346007	Missense	DM	CM102735			[NM_001142800.1:c.8720G>A] [NP_001136272.1:p.G2907E]	G-A		GGA-GAA	Gly-Glu	2907	chr6:64431207 (-)	TTTCTTGCAGATGTTTGCCAGATTGGGCTG[G/A]AAATACATGTAACCAGTCTGTGTCCTGTTT	chr6:63721311 (-)	0.91;VERY HIGH RISK	0.0;DAMAGING	Audo (2010) HUM MUT 31, E1406
Retinitis pigmentosa	EYS	346007	Missense	DM	CM107714	rs1161453292		[NM_001142800.1:c.8834G>A] [NP_001136272.1:p.G2945E]	G-A		GGA-GAA	Gly-Glu	2945	chr6:64431093 (-)	ACAGTTGCCTGTGTACTTTGGGTTGGGTGG[G/A]AAGGTATTGTGAAAACAAAACTTCATTTTC	chr6:63721197 (-)		0.02;DAMAGING	Barragán (2010) HUM MUT 31, E1772
Retinitis pigmentosa	EYS	346007	Missense	DM	CM107712	rs868349465		[NM_001142800.1:c.6050G>T] [NP_001136272.1:p.G2017V]	G-T		GGA-GTA	Gly-Val	2017	chr6:65098611 (-)	TGCCAAAATCAGGATCTGTCTTCATTGGTG[G/T]ATTTCCAGACCTTCATGGGAAAATCCAGgt	chr6:64388718 (-)		0.11;TOLERATED	Barragán (2010) HUM MUT 31, E1772
Retinitis pigmentosa	EYS	346007	Missense	DM	CM102717	rs142450703		[NM_001142800.1:c.1852G>A] [NP_001136272.1:p.G618S]	G-A		GGC-AGC	Gly-Ser	618	chr6:66005927 (-)	TGCTTAGGGAACCACAGTATATCAGTGCAT[G/A]GCCTCTGCCTGGCCCTTTCGCACAATTGTA	chr6:65296034 (-)	0.8;HIGH RISK	0.1;TOLERATED	Audo (2010) HUM MUT 31, E1406
Retinitis pigmentosa	EYS	346007	Missense	DM?	CM140595			[NM_001142800.1:c.7442G>A] [NP_001136272.1:p.G2481D]	G-A		GGC-GAC	Gly-Asp	2481	chr6:64499087 (-)	GGTTGAATGGCGATGACTTCCTGGCTGTGG[G/A]CCTGCTCAATGGCAGTGTGGTTTATAGTTA	chr6:63789194 (-)			Glöckle (2014) EJHG 22, 99
Retinitis pigmentosa, autosomal recessive	EYS	346007	Missense	DM	CM121440	rs527236064		[NM_001142800.1:c.7793G>A] [NP_001136272.1:p.G2598D]	G-A		GGC-GAC	Gly-Asp	2598	chr6:64488004 (-)	GCCATTTCAGAGGACTGGGAAATCCTGAGG[G/A]CCACCCAAATGCTGGACGCAGTGTTGGCCA	chr6:63778111 (-)		0.42;TOLERATED	Hosono (2012) PLOS ONE 7, e31036
Retinitis pigmentosa	EYS	346007	Missense	DM	CM1620534			[NM_001142800.1:c.9248G>A] [NP_001136272.1:p.G3083D]	G-A		GGC-GAC	Gly-Asp	3083	chr6:64430679 (-)	ATAAAAACTTTGTGGCTCTAAACTATGATG[G/A]CATTTGTTATCTAGGGGGCTTTGAATATGG	chr6:63720783 (-)			Gu (2016) MOL VIS 22, 646
Retinitis pigmentosa	EYS	346007	Missense	DM	CM160975	rs559824825		[NM_001142800.1:c.7868G>A] [NP_001136272.1:p.G2623E]	G-A		GGG-GAG	Gly-Glu	2623	chr6:64487929 (-)	CCTGCAGTTTAATGAAATGTGGCAATGGTG[G/A]GACATGCATAGAGAGTGGAACTAGTGTTTA	chr6:63778036 (-)			Di (2016) SCI REP 6, 19432
Retinitis pigmentosa	EYS	346007	Missense	DM?	CM180880			[NM_001142800.1:c.2023G>C] [NP_001136272.1:p.G675R]	G-C		GGT-CGT	Gly-Arg	675	chr6:66005756 (-)	TTCTTCCGCAAGTGTGTCCCAGGATTTAAA[G/C]gcaagttttttttttcctgataaattaaat	chr6:65295863 (-)			Messchaert (2018) HUM MUT 39, 177
Retinitis pigmentosa	EYS	346007	Missense	DM	CM160979	rs540611114		[NM_001142800.1:c.1418G>T] [NP_001136272.1:p.G473V]	G-T		GGT-GTT	Gly-Val	473	chr6:66063392 (-)	TCACCTTCCATGGTATTTGCCAAGATAAAG[G/T]TCCTGCTCAATTTGAATATGTGTGGCAATT	chr6:65353499 (-)			Di (2016) SCI REP 6, 19432
Retinitis pigmentosa	EYS	346007	Missense	DM	CM103599	rs112464110		[NM_001142800.1:c.2500G>A] [NP_001136272.1:p.V834I]	G-A		GTA-ATA	Val-Ile	834	chr6:65622518 (-)	TGTCATGAATCTACCATCCCTGGACAATTT[G/A]TATGTCTGTGCCCACCCCTTTATACTGGAC	chr6:64912625 (-)		0.42;TOLERATED	Littink (2010) OPHTHALMOL 10, 2026
Retinitis pigmentosa, autosomal recessive	EYS	346007	Missense	DM?	CM121686	rs368856942		[NM_001142800.1:c.3809T>G] [NP_001136272.1:p.V1270G]	T-G		GTC-GGC	Val-Gly	1270	chr6:65303078 (-)	CATATACAATTCCCCCTTCTGAGACTTTGG[T/G]CAGCAGCTTTCCATCTATAAAGGCTACTAG	chr6:64593185 (-)		0.41;TOLERATED	Iwanami (2012) IOVS 53, 1033
Retinitis pigmentosa, autosomal recessive	EYS	346007	Missense	DM?	CM1410615			[NM_001142800.1:c.4379T>G] [NP_001136272.1:p.V1460G]	T-G		GTT-GGT	Val-Gly	1460	chr6:65301381 (-)	TTATAGCTGCCTCCATAAGTGCAACTCCAG[T/G]TGTCTCTAGGGGGGCTCAAGAGGATATTGA	chr6:64591488 (-)			Xu (2014) HUM GENET 133, 1255
Retinitis pigmentosa, autosomal recessive	EYS	346007	Nonsense	DM	CM1312777			[NM_001142800.1:c.162C>A] [NP_001136272.1:p.Y54*]	C-A		TAC-TAA	Tyr-Term	54	chr6:66205142 (-)	ACTAACAGAAAACATCTGCTTGGACTTCTA[C/A]AGAGATTGCTGGTTTTTGGGTGTAAACACT	chr6:65495249 (-)			Eisenberger (2013) PLOS ONE 8, e78496
Retinitis pigmentosa	EYS	346007	Nonsense	DM	CM1710713	rs797045089		[NM_001142800.1:c.6528C>A] [NP_001136272.1:p.Y2176*]	C-A		TAC-TAA	Tyr-Term	2176	chr6:64791792 (-)	GAAGGAACATAACAGAACTGTTACCATCTA[C/A]TTGACTATAAAAACAAACAGTTTAAATGGA	chr6:64081899 (-)			McGuigan (2017) GB 8, E178
Retinitis pigmentosa	EYS	346007	Nonsense	DM	CM160981	rs958964539		[NM_001142800.1:c.8388C>A] [NP_001136272.1:p.Y2796*]	C-A		TAC-TAA	Tyr-Term	2796	chr6:64431539 (-)	AAAAGCAGGAAGAGTTGGTGCAGAAGGCTA[C/A]CTGGATCTAGATGGGATAAATGTAACAGAA	chr6:63721643 (-)			Di (2016) SCI REP 6, 19432
Retinitis pigmentosa, autosomal recessive	EYS	346007	Nonsense	DM	CM121438	rs527236067		[NM_001142800.1:c.8805C>A] [NP_001136272.1:p.Y2935*]	C-A		TAC-TAA	Tyr-Term	2935	chr6:64431122 (-)	TTTATGTATACCTGACCAATCATTTTCTTA[C/A]AGTTGCCTGTGTACTTTGGGTTGGGTGGGA	chr6:63721226 (-)			Hosono (2012) PLOS ONE 7, e31036
Retinitis pigmentosa, autosomal recessive	EYS	346007	Nonsense	DM	CM104443			[NM_001142800.1:c.7665C>G] [NP_001136272.1:p.Y2555*]	C-G		TAC-TAG	Tyr-Term	2555	chr6:64498056 (-)	TGTCTTCAGTCAGTTTTATGTAGGTGGCTA[C/G]AGTGAATACACTCCAGATCTCTTACCAAAT	chr6:63788163 (-)			Abd El-Aziz (2010) IOVS 51, 4266
Retinitis pigmentosa	EYS	346007	Nonsense	DM	CM102736	rs1441845742		[NM_001142800.1:c.9177C>G] [NP_001136272.1:p.Y3059*]	C-G		TAC-TAG	Tyr-Term	3059	chr6:64430750 (-)	AATTCAAAATCAGACTCTTATCAAGGCCTA[C/G]ATAAATAACAGTCTAATTCTTTCCGAGGAT	chr6:63720854 (-)			Audo (2010) HUM MUT 31, E1406
Retinitis pigmentosa	EYS	346007	Nonsense	DM	CM102727			[NM_001142800.1:c.5259T>A] [NP_001136272.1:p.Y1753*]	T-A		TAT-TAA	Tyr-Term	1753	chr6:65300501 (-)	TCTGGATTTTGAGTTAAACTTACAAATTTA[T/A]CCGGATGTTACTTTAAAGACATATTCAGAA	chr6:64590608 (-)			Audo (2010) HUM MUT 31, E1406
Retinitis pigmentosa	EYS	346007	Nonsense	DM	CM180876			[NM_001142800.1:c.5283T>A] [NP_001136272.1:p.Y1761*]	T-A		TAT-TAA	Tyr-Term	1761	chr6:65300477 (-)	AATTTATCCGGATGTTACTTTAAAGACATA[T/A]TCAGAAATTACACATGCAAATGACTTCAAA	chr6:64590584 (-)			Messchaert (2018) HUM MUT 39, 177
Retinitis pigmentosa	EYS	346007	Nonsense	DM	CM088087	rs137853190		[NM_001142800.1:c.9405T>A] [NP_001136272.1:p.Y3135*]	T-A		TAT-TAA	Tyr-Term	3135	chr6:64430522 (-)	ACTAATTAAATTAGAAGGATACAATGTTTA[T/A]GATGGAGATGAACAAAATGAGGTTACATAA	chr6:63720626 (-)			Collin (2008) AJHG 83, 594
Retinitis pigmentosa	EYS	346007	Nonsense	DM	CM103596	rs398123575		[NM_001142800.1:c.7095T>G] [NP_001136272.1:p.Y2365*]	T-G		TAT-TAG	Tyr-Term	2365	chr6:64574212 (-)	AAATCTGTTTTGTGAGTGTCCAAGGCTGTA[T/G]TCAGGCAAGCTGTGCCAGTTTGCAAGTTGT	chr6:63864319 (-)			Littink (2010) OPHTHALMOL 10, 20
Retinitis pigmentosa	EYS	346007	Missense	DM?	CM180883			[NM_001142800.1:c.4748A>G] [NP_001136272.1:p.Y1583C]	A-G		TAT-TGT	Tyr-Cys	1583	chr6:65301012 (-)	AAGTTTTGCATAGCAAACAGTCCCACTTTT[A/G]TGAGACATTCTGGATGAACTCAGCGATATT	chr6:64591119 (-)			Messchaert (2018) HUM MUT 39, 177
Retinitis Pigmentosa	EYS	346007	Nonsense	DM?	CM1723385			[NM_001142800.1:c.4955C>A] [NP_001136272.1:p.S1652*]	C-A		TCA-TAA	Ser-Term	1652	chr6:65300805 (-)	CCTCATCCTTGGAAGAATCCATTACCCTAT[C/A]AAGTAATTTGGATGTTAATTTATGTTTGGA	chr6:64590912 (-)			Stone (2017) OPHTHALMOL 124, 1314
Retinitis pigmentosa, autosomal recessive	EYS	346007	Nonsense	DM	CM121681			[NM_001142800.1:c.7283C>A] [NP_001136272.1:p.S2428*]	C-A		TCA-TAA	Ser-Term	2428	chr6:64516211 (-)	TCAGTGGCACAGATGCCTTTGGATACACCT[C/A]ATTCCTGGCTTATTCACGGATCTCAGACAT	chr6:63806318 (-)			Iwanami (2012) IOVS 53, 1033
Retinitis pigmentosa	EYS	346007	Nonsense	DM	CM157903			[NM_001142800.1:c.8858C>A] [NP_001136272.1:p.S2953*]	C-A		TCA-TAA	Ser-Term	2953	chr6:64431069 (-)	GGGTGGGAAGGTATTGTGAAAACAAAACTT[C/A]ATTTTCAACTGCAAAATTTATGGGTAATTC	chr6:63721173 (-)			Arai (2015) J OPHTHAL 2015, 819760
Retinitis pigmentosa	EYS	346007	Nonsense	DM	CM103595			[NM_001142800.1:c.4712C>G] [NP_001136272.1:p.S1571*]	C-G		TCA-TGA	Ser-Term	1571	chr6:65301048 (-)	TGACTGAAATAAAATCCTCTCGTGAATTCT[C/G]AGATCAAGTTTTGCATAGCAAACAGTCCCA	chr6:64591155 (-)			Littink (2010) OPHTHALMOL 10, 2026
Retinitis pigmentosa	EYS	346007	Nonsense	DM	CM180867	rs909730457		[NM_001142800.1:c.4955C>G] [NP_001136272.1:p.S1652*]	C-G		TCA-TGA	Ser-Term	1652	chr6:65300805 (-)	CCTCATCCTTGGAAGAATCCATTACCCTAT[C/G]AAGTAATTTGGATGTTAATTTATGTTTGGA	chr6:64590912 (-)			Messchaert (2018) HUM MUT 39, 177
Retinitis pigmentosa	EYS	346007	Nonsense	DM	CM175841			[NM_001142800.1:c.5408C>G] [NP_001136272.1:p.S1803*]	C-G		TCA-TGA	Ser-Term	1803	chr6:65300352 (-)	TTTATACAGTTTCAGCAACTCCAGCACTTT[C/G]AATACAGACGTCTTCCTCCATGTCTGTAAT	chr6:64590459 (-)			Carss (2017) AJHG 100, 75
Retinitis pigmentosa	EYS	346007	Missense	DM	CM107713	rs145623359		[NM_001142800.1:c.6632C>T] [NP_001136272.1:p.S2211L]	C-T		TCA-TTA	Ser-Leu	2211	chr6:64776324 (-)	TTCATTTATTTCTTGTGGAAGGAAGGCCAT[C/T]AGTTAAATATGGGTGTGGAAATTCTCAAAA	chr6:64066431 (-)		0.65;TOLERATED	Barragán (2010) HUM MUT 31, E1772
Retinitis pigmentosa	EYS	346007	Missense	DM	CM160986	rs548565748		[NM_001142800.1:c.1871C>T] [NP_001136272.1:p.S624L]	C-T		TCG-TTG	Ser-Leu	624	chr6:66005908 (-)	TATCAGTGCATGGCCTCTGCCTGGCCCTTT[C/T]GCACAATTGTAACTGTAGCGGTCTGCAAAG	chr6:65296015 (-)			Di (2016) SCI REP 6, 19432
Retinitis pigmentosa, autosomal recessive	EYS	346007	Missense	DM?	CM1410566	rs374714909		[NM_001142800.1:c.7949C>T] [NP_001136272.1:p.S2650F]	C-T		TCT-TTT	Ser-Phe	2650	chr6:64472476 (-)	GGAAAGGATCATTCTGCACAGAGACAGTTT[C/T]TACCTGTGATCCTGAACATGACCCTCCACA	chr6:63762583 (-)			Xu (2014) HUM GENET 133, 1255
Retinitis pigmentosa, autosomal recessive	EYS	346007	Missense	DM	CM1312775			[NM_001142800.1:c.604T>C] [NP_001136272.1:p.C202R]	T-C		TGC-CGC	Cys-Arg	202	chr6:66204700 (-)	GAAGCTTGGAGCAAGACATATAGCTGCCAT[T/C]GCCAGCCTCCATTTTCTGGAAAATACTGCC	chr6:65494807 (-)			Eisenberger (2013) PLOS ONE 8, e78496
Retinitis pigmentosa	EYS	346007	Missense	DM	CM1610699			[NM_001142800.1:c.8650T>G] [NP_001136272.1:p.C2884G]	T-G		TGC-GGC	Cys-Gly	2884	chr6:64431277 (-)	TGTGATGGGACAGCCTGTGGGTACAACACA[T/G]GCAGAAATGGAGGTGAATGTACAGTAAATG	chr6:63721381 (-)			Tiwari (2016) SCI REP 6, 28755
Retinitis pigmentosa	EYS	346007	Missense	DM	CM157891			[NM_001142800.1:c.632G>A] [NP_001136272.1:p.C211Y]	G-A		TGC-TAC	Cys-Tyr	211	chr6:66204672 (-)	ATTGCCAGCCTCCATTTTCTGGAAAATACT[G/A]CCAGGAACTTGATGCATGTTCTTTTAAACC	chr6:65494779 (-)			Arai (2015) J OPHTHAL 2015, 819760
Retinitis pigmentosa	EYS	346007	Missense	DM	CM176801	rs770111708		[NM_001142800.1:c.6323G>A] [NP_001136272.1:p.C2108Y]	G-A		TGC-TAC	Cys-Tyr	2108	chr6:64940586 (-)	CAGCACCCTCTGTGTGCCAGCAGGATGTAT[G/A]CCACAATGGAGGCACATGCCATGCCATCTT	chr6:64230693 (-)			Carss (2017) AJHG 100, 75
Retinitis pigmentosa	EYS	346007	Missense	DM	CM160982	rs1395608434		[NM_001142800.1:c.7187G>C] [NP_001136272.1:p.C2396S]	G-C		TGC-TCC	Cys-Ser	2396	chr6:64574120 (-)	GTGTTCCAAAATCCGGAACAGATATTGTCT[G/C]CCTCTGCCCATATGGGAGGTCTGGACCCCT	chr6:63864227 (-)			Di (2016) SCI REP 6, 19432
Retinitis pigmentosa	EYS	346007	Missense	DM	CM187087			[NM_001142800.1:c.7901G>C] [NP_001136272.1:p.C2634S]	G-C		TGC-TCC	Cys-Ser	2634	chr6:64472524 (-)	aaccatgcggctttctctcaacccacagCT[G/C]CAATTGTACCACTGGGTGGAAAGGATCATT	chr6:63762631 (-)			Maeda (2018) JJO epub, epub
Retinitis pigmentosa	EYS	346007	Nonsense	DM	CM180875			[NM_001142800.1:c.522C>A] [NP_001136272.1:p.C174*]	C-A		TGC-TGA	Cys-Term	174	chr6:66204782 (-)	ACTAAATGTGACAGTGAAACAGCAGTTCTG[C/A]CAGGAATCTCTGAGTTCAGAATTTTGCTCT	chr6:65494889 (-)			Messchaert (2018) HUM MUT 39, 177
Retinitis pigmentosa	EYS	346007	Nonsense	DM	CM103597	rs1466666397		[NM_001142800.1:c.2811C>A] [NP_001136272.1:p.C937*]	C-A		TGC-TGA	Cys-Term	937	chr6:65612041 (-)	TGAAATTAATGAATGTTCCTCTGAACCTTG[C/A]AAAAATAATGGAACATGTGTGGATCTGACA	chr6:64902148 (-)			Littink (2010) OPHTHALMOL 10, 2026
Retinitis pigmentosa	EYS	346007	Nonsense	DM	CM160983			[NM_001142800.1:c.3024C>A] [NP_001136272.1:p.C1008*]	C-A		TGC-TGA	Cys-Term	1008	chr6:65532684 (-)	CATCAACTGTGAAATAAATCTAGATGAATG[C/A]CTATCAGAGCCCTGTCTCCATGATGGAGTT	chr6:64822791 (-)			Di (2016) SCI REP 6, 19432
Retinitis pigmentosa	EYS	346007	Nonsense	DM	CM187085			[NM_001142800.1:c.5988C>A] [NP_001136272.1:p.C1996*]	C-A		TGC-TGA	Cys-Term	1996	chr6:65098673 (-)	GACTATTTTAGGGAGGAATACACAAATATG[C/A]GAATCTATCAATCATGTACTCGGAAAACCC	chr6:64388780 (-)			Maeda (2018) JJO epub, epub
Retinitis pigmentosa	EYS	346007	Nonsense	DM	CM174467			[NM_001142800.1:c.6111C>A] [NP_001136272.1:p.C2037*]	C-A		TGC-TGA	Cys-Term	2037	chr6:65016943 (-)	GCCTGTACCAGTCAAGAATTTTACTGGCTG[C/A]ATAGAAGTTATAGAAATAAATAACTGGAGA	chr6:64307050 (-)			Riera (2017) SCI REP 7, 42078
Retinitis pigmentosa, autosomal recessive	EYS	346007	Nonsense	DM	CM149200			[NM_001142800.1:c.7002C>A] [NP_001136272.1:p.C2334*]	C-A		TGC-TGA	Cys-Term	2334	chr6:64694329 (-)	AGCACGACATGGAAAGAATATTGAGAACTG[C/A]CACGTCCCTTGGTGTGCTCATCATCTGTGC	chr6:63984436 (-)			Katagiri (2014) PLOS ONE 9, e108721
Retinitis pigmentosa	EYS	346007	Missense	DM?	CM119930	rs985211023		[NM_001142800.1:c.8003G>T] [NP_001136272.1:p.C2668F]	G-T		TGC-TTC	Cys-Phe	2668	chr6:64472422 (-)	CTCCACACCACTGTAGCAGAGGAGCAACCT[G/T]CATTTCATTACCTCATGGATACACCTGTTT	chr6:63762529 (-)		0.0;DAMAGING	Gonzalez-del Pozo (2011) PLOS ONE 6, e27894
Retinitis pigmentosa	EYS	346007	Missense	DM?	CM107718	rs1260400598		[NM_001142800.1:c.4450T>C] [NP_001136272.1:p.W1484R]	T-C		TGG-CGG	Trp-Arg	1484	chr6:65301310 (-)	GCTGATTCTTTAATTTCAAGAAGAGAGCAC[T/C]GGAGATTGCTCAGCCCCTCGATGTCTCCCA	chr6:64591417 (-)		0.46;TOLERATED	Barragán (2010) HUM MUT 31, E1772
Retinitis pigmentosa	EYS	346007	Nonsense	DM	CM103594	rs201823777		[NM_001142800.1:c.1673G>A] [NP_001136272.1:p.W558*]	G-A		TGG-TAG	Trp-Term	558	chr6:66044966 (-)	AGGAATATCGGTATCTATGTTTTCTCAGAT[G/A]GGCTGGCAACATGTATCTGGAAAATACAAC	chr6:65335073 (-)			Littink (2010) OPHTHALMOL 10, 2026
Retinitis pigmentosa	EYS	346007	Nonsense	DM	CM107716	rs1239854361		[NM_001142800.1:c.4451G>A] [NP_001136272.1:p.W1484*]	G-A		TGG-TAG	Trp-Term	1484	chr6:65301309 (-)	CTGATTCTTTAATTTCAAGAAGAGAGCACT[G/A]GAGATTGCTCAGCCCCTCGATGTCTCCCAT	chr6:64591416 (-)			Barragán (2010) HUM MUT 31, E1772
Retinitis pigmentosa	EYS	346007	Nonsense	DM	CM1821539			[NM_001142800.1:c.5450G>A] [NP_001136272.1:p.W1817*]	G-A		TGG-TAG	Trp-Term	1817	chr6:65300310 (-)	CTTCCTCCATGTCTGTAATTAGGCCAGATT[G/A]GCCATATTTTACAGATTATATGACCTCTCT	chr6:64590417 (-)			Wormser (2018) AJMGA 176, 2695
Retinitis pigmentosa	EYS	346007	Nonsense	DM	CM187088			[NM_001142800.1:c.5519G>A] [NP_001136272.1:p.W1840*]	G-A		TGG-TAG	Trp-Term	1840	chr6:65300241 (-)	AGGTCAAGACTTCTTCAGAATGGTCCAAAT[G/A]GGAACTTCAGCCTAGTGTGCAATATCAGGA	chr6:64590348 (-)			Maeda (2018) JJO epub, epub
Retinitis pigmentosa	EYS	346007	Nonsense	DM	CM085393	rs527236066		[NM_001142800.1:c.7919G>A] [NP_001136272.1:p.W2640*]	G-A		TGG-TAG	Trp-Term	2640	chr6:64472506 (-)	caacccacagCTGCAATTGTACCACTGGGT[G/A]GAAAGGATCATTCTGCACAGAGACAGTTTC	chr6:63762613 (-)			Abd El-Aziz (2008) NAT GENET 40, 1285
Retinitis pigmentosa, autosomal recessive/Leber congenital amaurosis	EYS	346007	Missense	DM?	CM1312887	rs199689193		[NM_001142800.1:c.5510G>C] [NP_001136272.1:p.W1837S]	G-C		TGG-TCG	Trp-Ser	1837	chr6:65300250 (-)	TTAAAAAAGAGGTCAAGACTTCTTCAGAAT[G/C]GTCCAAATGGGAACTTCAGCCTAGTGTGCA	chr6:64590357 (-)			Eisenberger (2013) PLOS ONE 8, e78496
Retinitis pigmentosa	EYS	346007	Nonsense	DM	CM102716			[NM_001142800.1:c.1674G>A] [NP_001136272.1:p.W558*]	G-A		TGG-TGA	Trp-Term	558	chr6:66044965 (-)	GGAATATCGGTATCTATGTTTTCTCAGATG[G/A]GCTGGCAACATGTATCTGGAAAATACAACT	chr6:65335072 (-)			Audo (2010) HUM MUT 31, E1406
Retinitis pigmentosa	EYS	346007	Nonsense	DM	CM187083			[NM_001142800.1:c.3573G>A] [NP_001136272.1:p.W1191*]	G-A		TGG-TGA	Trp-Term	1191	chr6:65327422 (-)	atctgctttgtaattttgttgaacagGATG[G/A]TCTGGACACCACTGTGAGAATGAGCTTGAG	chr6:64617529 (-)			Maeda (2018) JJO epub, epub
Retinitis pigmentosa	EYS	346007	Nonsense	DM	CM102733			[NM_001142800.1:c.8349G>A] [NP_001136272.1:p.W2783*]	G-A		TGG-TGA	Trp-Term	2783	chr6:64431578 (-)	CCAAAAAGTAACTATAAACGGAAGTACTTG[G/A]CATATAATAAAAGCAGGAAGAGTTGGTGCA	chr6:63721682 (-)			Audo (2010) HUM MUT 31, E1406
Retinitis pigmentosa, autosomal recessive	EYS	346007	Missense	DM	CM104446	rs772549804		[NM_001142800.1:c.9131G>T] [NP_001136272.1:p.W3044L]	G-T		TGG-TTG	Trp-Leu	3044	chr6:64430796 (-)	ATAACAATGGCACATTCTGTTGTAATAAAT[G/T]GCACCATGTAGTTGTAATTCAAAATCAGAC	chr6:63720900 (-)		0.0;DAMAGING	Abd El-Aziz (2010) IOVS 51, 4266
Retinitis pigmentosa, autosomal recessive	EYS	346007	Missense	DM?	CM121448	rs200164885		[NM_001142800.1:c.2923T>C] [NP_001136272.1:p.C975R]	T-C		TGT-CGT	Cys-Arg	975	chr6:65596659 (-)	CTTGATGTAAATAAATGTAAAATCTCACCT[T/C]GTCTAGATGAAGAAAATTGTGTCTACAGGA	chr6:64886766 (-)		0.0;DAMAGING	Hosono (2012) PLOS ONE 7, e31036
Retinitis pigmentosa	EYS	346007	Missense	DM	CM1211749	rs780935714		[NM_001142800.1:c.3226T>C] [NP_001136272.1:p.C1076R]	T-C		TGT-CGT	Cys-Arg	1076	chr6:65531555 (-)	TCATGTGATGCAGATGGGACTAGCACACAA[T/C]GTAAGATCAAAATTAATgtaagtcttataa	chr6:64821662 (-)		0.0;DAMAGING	O'Sullivan (2012) JMG 49, 322
Retinitis pigmentosa	EYS	346007	Missense	DM	CM102721			[NM_001142800.1:c.3526T>C] [NP_001136272.1:p.C1176R]	T-C		TGT-CGT	Cys-Arg	1176	chr6:65336056 (-)	TCTTCATCACCATGTCTACATGGTGCAGAC[T/C]GTGAAGATCACATCAATGGATATGTTTGCA	chr6:64626163 (-)	0.98;VERY HIGH RISK	0.0;DAMAGING	Audo (2010) HUM MUT 31, E1406
Retinitis pigmentosa	EYS	346007	Missense	DM	CM1410677	rs1378663182		[NM_001142800.1:c.6415T>C] [NP_001136272.1:p.C2139R]	T-C		TGT-CGT	Cys-Arg	2139	chr6:64940494 (-)	GACTGTCCACTACATTTCACTGGCCGCTTC[T/C]GTGAAAAAGgtaatcaatcttcattaccct	chr6:64230601 (-)			Pierrottet (2014) GMR 13, 8815
Retinitis pigmentosa	EYS	346007	Missense	DM	CM1410678	rs373203896		[NM_001142800.1:c.8779T>C] [NP_001136272.1:p.C2927R]	T-C		TGT-CGT	Cys-Arg	2927	chr6:64431148 (-)	TTGAATAATCTTTGCCTCCACCAATCTTTA[T/C]GTATACCTGACCAATCATTTTCTTACAGTT	chr6:63721252 (-)			Pierrottet (2014) GMR 13, 8815
Retinitis pigmentosa	EYS	346007	Missense	DM?	CM140596			[NM_001142800.1:c.8728T>G] [NP_001136272.1:p.C2910G]	T-G		TGT-GGT	Cys-Gly	2910	chr6:64431199 (-)	AGATGTTTGCCAGATTGGGCTGGAAATACA[T/G]GTAACCAGTCTGTGTCCTGTTTGAATAATC	chr6:63721303 (-)			Glöckle (2014) EJHG 22, 99
Retinitis pigmentosa	EYS	346007	Missense	DM	CM102730	rs749909863		[NM_001142800.1:c.6416G>A] [NP_001136272.1:p.C2139Y]	G-A		TGT-TAT	Cys-Tyr	2139	chr6:64940493 (-)	ACTGTCCACTACATTTCACTGGCCGCTTCT[G/A]TGAAAAAGgtaatcaatcttcattaccctt	chr6:64230600 (-)	0.96;VERY HIGH RISK	0.0;DAMAGING	Audo (2010) HUM MUT 31, E1406
Retinitis pigmentosa	EYS	346007	Missense	DM	CM102734			[NM_001142800.1:c.8669G>A] [NP_001136272.1:p.C2890Y]	G-A		TGT-TAT	Cys-Tyr	2890	chr6:64431258 (-)	GGTACAACACATGCAGAAATGGAGGTGAAT[G/A]TACAGTAAATGGCACAACTTTTTCTTGCAG	chr6:63721362 (-)	0.93;VERY HIGH RISK	0.0;DAMAGING	Audo (2010) HUM MUT 31, E1406
Retinitis pigmentosa	EYS	346007	Nonsense	DM	CM1710712	rs989589885		[NM_001142800.1:c.2889T>A] [NP_001136272.1:p.C963*]	T-A		TGT-TGA	Cys-Term	963	chr6:65596693 (-)	TTGTGAACCTGAGTACCATGGGCCCTTCTG[T/A]GAACTTGATGTAAATAAATGTAAAATCTCA	chr6:64886800 (-)			McGuigan (2017) GB 8, E178
Retinitis pigmentosa	EYS	346007	Nonsense	DM	CM102719	rs1389794536		[NM_001142800.1:c.3003T>A] [NP_001136272.1:p.C1001*]	T-A		TGT-TGA	Cys-Term	1001	chr6:65532705 (-)	ccttgtctgttccaacacagGCATCAACTG[T/A]GAAATAAATCTAGATGAATGCCTATCAGAG	chr6:64822812 (-)			Audo (2010) HUM MUT 31, E1406
Retinitis pigmentosa	EYS	346007	Missense	DM	CM1723761	rs566917467		[NM_001142800.1:c.2975G>T] [NP_001136272.1:p.C992F]	G-T		TGT-TTT	Cys-Phe	992	chr6:65596607 (-)	TCTACAGGACTGATGGATACAACTGCCTCT[G/T]TGCCCCTGGTTATACAGgtaaatccatatc	chr6:64886714 (-)			Wang (2017) BMC OPHT 17,
Retinitis pigmentosa, autosomal recessive	EYS	346007	Missense	DM?	CM1410614	rs373557623		[NM_001142800.1:c.868T>C] [NP_001136272.1:p.F290L]	T-C		TTC-CTC	Phe-Leu	290	chr6:66115255 (-)	ttttcttgtgtgtgatttttttaagGTCCA[T/C]TCTGTGAGGTGTCAGCAAAACCTTGTGTTT	chr6:65405362 (-)			Xu (2014) HUM GENET 133, 1255
Retinitis pigmentosa	EYS	346007	Missense	DM	CM184932	rs1189972538		[NM_001142800.1:c.8096T>C] [NP_001136272.1:p.F2699S]	T-C		TTC-TCC	Phe-Ser	2699	chr6:64436549 (-)	cctcagCTTTATCCATAAGTGATCCATCTT[T/C]CAGAAGCAATGAGTTATCCTGGATGTCTTT	chr6:63726656 (-)			Huang (2018) PLOS ONE 13, e0185237
Retinitis pigmentosa	EYS	346007	Missense	DM	CM157896	rs779877867		[NM_001142800.1:c.4963T>A] [NP_001136272.1:p.L1655M]	T-A		TTG-ATG	Leu-Met	1655	chr6:65300797 (-)	TTGGAAGAATCCATTACCCTATCAAGTAAT[T/A]TGGATGTTAATTTATGTTTGGATAAGACTT	chr6:64590904 (-)			Arai (2015) J OPHTHAL 2015, 819760
Retinitis pigmentosa	EYS	346007	Nonsense	DM	CM155337	rs947209456		[NM_001142800.1:c.5330T>A] [NP_001136272.1:p.L1777*]	T-A		TTG-TAG	Leu-Term	1777	chr6:65300430 (-)	CAAATGACTTCAAAAATAATCTGCCACCAT[T/A]GACAGGCTCAGTGCCTGATTTTTCAGAAGT	chr6:64590537 (-)			Consugar (2015) GENET MED 17, 253
Retinitis pigmentosa	EYS	346007	Missense	DM	CM1514168	rs79036642		[NM_001142800.1:c.8860T>C] [NP_001136272.1:p.F2954L]	T-C		TTT-CTT	Phe-Leu	2954	chr6:64431067 (-)	GTGGGAAGGTATTGTGAAAACAAAACTTCA[T/C]TTTCAACTGCAAAATTTATGGGTAATTCTT	chr6:63721171 (-)			Ge (2015) SCI REP 5, 18287
Retinitis pigmentosa	EYS	346007	Missense	DM?	CM180874			[NM_001142800.1:c.7115T>A] [NP_001136272.1:p.F2372Y]	T-A		TTT-TAT	Phe-Tyr	2372	chr6:64574192 (-)	CAAGGCTGTATTCAGGCAAGCTGTGCCAGT[T/A]TGCAAGTTGTGAAAACAACCCATGTGGAAA	chr6:63864299 (-)			Messchaert (2018) HUM MUT 39, 177
Retinitis pigmentosa, autosomal recessive	EYS	346007	Missense	DM	CM152051			[NM_001142800.1:c.8861T>C] [NP_001136272.1:p.F2954S]	T-C		TTT-TCT	Phe-Ser	2954	chr6:64431066 (-)	TGGGAAGGTATTGTGAAAACAAAACTTCAT[T/C]TTCAACTGCAAAATTTATGGGTAATTCTTA	chr6:63721170 (-)			Chen (2015) SCI REP 5, 8927
Retinitis pigmentosa	EYS	346007	Regulatory	DM?	CR107775				G-T	-144384 relative to MET				chr6:66349687 (-)	CAAATAAAACACTGATCTCAAACAGCAACG[G/T]AACCTGTGTACTTGAGGTAAGGATAAGAGT	chr6:65639794 (-)			Barragán (2010) HUM MUT 31, E1772
Retinitis pigmentosa	EYS	346007	Regulatory	DM?	CR107773				G-C	-211731 relative to MET				chr6:66417034 (-)	CTCCTAGGGTTGCAAGCCTCCTTGGCTAAT[G/C]GTTGGGGTAAGTTATACTTGATTCCACCTA	chr6:65707141 (-)			Barragán (2010) HUM MUT 31, E1772
Retinitis pigmentosa, autosomal recessive	EYS	346007	Regulatory	DM?	CR1410676	rs144371265			C-T	-211736 relative to MET				chr6:66417039 (-)	GAAGCCTCCTAGGGTTGCAAGCCTCCTTGG[C/T]TAATGGTTGGGGTAAGTTATACTTGATTCC	chr6:65707146 (-)			Pierrottet (2014) GMR 13, 8815
Retinitis pigmentosa	EYS	346007	Regulatory	DM?	CR107774				G-A	-455 relative to MET				chr6:66205758 (-)	TGAAGCTTGGTGTAAAGAGAAAACACAAAA[G/A]ACCGCAGTAAGTTGCTGGCTTAATTATGTC	chr6:65495865 (-)			Barragán (2010) HUM MUT 31, E1772
Retinitis pigmentosa, autosomal recessive	EYS	346007	Splice	DM	CS1312781	rs1175129177		[NM_001142800.1:c.-448+5G>A]	G-A	IVS 1, ds, +5				chr6:66417023 (-)	GCAAGCCTCCTTGGCTAATGGTTGGGgtaa[G/A]ttatacttgattccacctagaaattatttt	chr6:65707130 (-)			Eisenberger (2013) PLOS ONE 8, e78496
Retinitis pigmentosa, autosomal recessive	EYS	346007	Splice	DM	CS104450	rs778030177	Splicing	[NM_001142800.1:c.1765A>G]	A-G	IVS 11, ds, -2				chr6:66044874 (-)	GCTGTTTGTAAAGATGAAATTAATAGACCC[A/G]Ggtatttatgtatcatttgagcagataata	chr6:65334981 (-)			Abd El-Aziz (2010) IOVS 51, 4266
Retinitis pigmentosa	EYS	346007	Splice	DM	CS102749			[NM_001142800.1:c.2023+1G>C]	G-C	IVS 12, ds, +1				chr6:66005755 (-)	TCTTCCGCAAGTGTGTCCCAGGATTTAAAG[G/C]caagttttttttttcctgataaattaaatt	chr6:65295862 (-)			Audo (2010) HUM MUT 31, E1406
Retinitis pigmentosa	EYS	346007	Splice	DM	CS187082			[NM_001142800.1:c.2023+1G>T]	G-T	IVS 12, ds, +1				chr6:66005755 (-)	TCTTCCGCAAGTGTGTCCCAGGATTTAAAG[G/T]caagttttttttttcctgataaattaaatt	chr6:65295862 (-)			Maeda (2018) JJO epub, epub
Retinitis pigmentosa	EYS	346007	Splice	DM	CS1710714	rs199740930		[NM_001142800.1:c.2137+1G>A]	G-A	IVS 13, ds, +1				chr6:65767506 (-)	ACTTCTGCCAGTGTGTGCCTCCATTTAAAG[G/A]taatgaacaccaagggataaggaaaagcaa	chr6:65057613 (-)			McGuigan (2017) GB 8, E178
Retinitis pigmentosa, autosomal recessive	EYS	346007	Splice	DM	CS150721	rs752736741		[NM_001142800.1:c.2259+1G>A]	G-A	IVS 14, ds, +1				chr6:65707474 (-)	CACAATTCTACCTGCAAAGACCTGCATCTC[G/A]ttagtatccactggctttttatatacctaa	chr6:64997581 (-)			Bonilha (2015) GACEO 253, 295
Retinitis pigmentosa	EYS	346007	Splice	DM	CS102750	rs1368916345		[NM_001142800.1:c.2847-1G>T]	G-T	IVS 18, as, -1				chr6:65596736 (-)	ggctattcctcatttctccacttttctcca[G/T]ATTTTTTTGTAATTGTGAACCTGAGTACCA	chr6:64886843 (-)			Audo (2010) HUM MUT 31, E1406
Retinitis pigmentosa	EYS	346007	Splice	DM?	CS180887			[NM_001142800.1:c.3165-13T>C]	T-C	IVS 20, as, -13				chr6:65531629 (-)	acatctacttatttgaaaatgtaattctaa[T/C]tctgtgtttcagGTGCACAGAACTTATTAA	chr6:64821736 (-)			Messchaert (2018) HUM MUT 39, 177
Retinitis pigmentosa	EYS	346007	Splice	DM	CS184907			[NM_001142800.1:c.3243+6T>A]	T-A	IVS 21, ds, +6				chr6:65531532 (-)	CACACAATGTAAGATCAAAATTAATgtaag[T/A]cttataattttattcaagttatatgacaaa	chr6:64821639 (-)			Huang (2018) PLOS ONE 13, e0185237
Retinitis pigmentosa	EYS	346007	Splice	DM	CS102751		Splicing	[NM_001142800.1:c.5604A>T]	A-T	IVS 26, ds, -41				chr6:65300156 (-)	TCCCTTCACTAGATCTCTTACTTTGTCTTC[A/T]CTGGAATCCATTCTGGCACCTCAACGGCTG	chr6:64590263 (-)			Audo (2010) HUM MUT 31, E1406
Retinitis pigmentosa	EYS	346007	Splice	DM	CS184934	rs794727412		[NM_001142800.1:c.5644+5G>A]	G-A	IVS 26, ds, +5				chr6:65300111 (-)	GGCACCTCAACGGCTGATGATTTCTGgtga[G/A]tttctcagtttctgttcagtaaacttttag	chr6:64590218 (-)			Huang (2018) PLOS ONE 13, e0185237
Retinitis pigmentosa	EYS	346007	Splice	DM?	CS119934	rs181169439		[NM_001142800.1:c.5928-2A>G]	A-G	IVS 28, as, -2				chr6:65098735 (-)	actaaaaccatttctttcttaaatggttac[A/G]gGCAAGAATTGGATCCATGTAACGCTGAGC	chr6:64388842 (-)			Gonzalez-del Pozo (2011) PLOS ONE 6, e27894
Retinitis pigmentosa	EYS	346007	Splice	DM	CS160495			[NM_001142800.1:c.5927+1G>T]	G-T	IVS 28, ds, +1				chr6:65146066 (-)	CAACGGGCAAAAGTATACACTGCTTATCAG[G/T]taagataattatttcttttccagttaatct	chr6:64436173 (-)			Weisschuh (2016) PLOS ONE 11, e0145951
Retinitis pigmentosa	EYS	346007	Splice	DM	CS102752		Splicing	[NM_001142800.1:c.5886T>C]	T-C	IVS 28, ds, -42				chr6:65146108 (-)	TGAAGCAAAATTTAAAAGCATTAATACTAC[T/C]GTTAGAGTGGACAACGGGCAAAAGTATACA	chr6:64436215 (-)			Audo (2010) HUM MUT 31, E1406
Retinitis pigmentosa	EYS	346007	Splice	DM	CS180888	rs1048032321		[NM_001142800.1:c.6191+1G>A]	G-A	IVS 30, ds, +1				chr6:65016862 (-)	AGTGAAAAACTATCACATTAACAATTGCAG[G/A]taaaatagcagtagtgatttttctaataac	chr6:64306969 (-)			Messchaert (2018) HUM MUT 39, 177
Retinitis pigmentosa	EYS	346007	Splice	DM	CS107721	rs955762079		[NM_001142800.1:c.6424+1G>T]	G-T	IVS 31, ds, +1				chr6:64940484 (-)	TACATTTCACTGGCCGCTTCTGTGAAAAAG[G/T]taatcaatcttcattacccttttgtatttc	chr6:64230591 (-)			Barragán (2010) HUM MUT 31, E1772
Retinitis pigmentosa	EYS	346007	Splice	DM	CS140542	rs1193854376		[NM_001142800.1:c.6571+1G>A]	G-A	IVS 32, ds, +1				chr6:64791748 (-)	CAAACAGTTTAAATGGAACTATTCTTTACA[G/A]tgagtattaaatgtttgacttcttgtatgt	chr6:64081855 (-)			Glöckle (2014) EJHG 22, 99
Retinitis pigmentosa	EYS	346007	Splice	DM	CS181343			[NM_001142800.1:c.6725+1G>A]	G-A	IVS 33, ds, +1				chr6:64776230 (-)	CACAAATGCATTCACCCCTATCACAATACG[G/A]taagtactgtactccacggtagttctttcg	chr6:64066337 (-)			Messchaert (2018) HUM MUT 39, 177
Retinitis pigmentosa, autosomal recessive	EYS	346007	Splice	DM	CS1312780			[NM_001142800.1:c.7055+1G>T]	G-T	IVS 35, ds, +1				chr6:64694275 (-)	TCTGTGCCGCAACAATGGCACCTGCATCAG[G/T]tcagtattagtctcctgattcccaacctac	chr6:63984382 (-)			Eisenberger (2013) PLOS ONE 8, e78496
Retinitis pigmentosa	EYS	346007	Splice	DM	CS1410619	rs758899480		[NM_001142800.1:c.7228+1G>A]	G-A	IVS 36, ds, +1				chr6:64574078 (-)	ATGGGAGGTCTGGACCCCTCTGCACTGATG[G/A]taagagcatttgattattaaacatggagca	chr6:63864185 (-)			Messchaert (2018) HUM MUT 39, 177
Retinitis pigmentosa	EYS	346007	Splice	DM	CS157913			[NM_001142800.1:c.7579-1G>T]	G-T	IVS 38, as, -1				chr6:64498143 (-)	ttttttaataggttttttttccctttcgaa[G/T]GTAGATGATCATAAAAATAAATCCATTATC	chr6:63788250 (-)			Arai (2015) J OPHTHAL 2015, 819760
Retinitis pigmentosa	EYS	346007	Splice	DM	CS172990			[NM_001142800.1:c.7723+1G>A]	G-A	IVS 39, ds, +1				chr6:64497997 (-)	ATGGAGCAGATTTTAAAAATGGTTTTCAAG[G/A]taaggcatggacattttttatattatacct	chr6:63788104 (-)			Gao (2017) IJOPH 10, 325
Retinitis pigmentosa	EYS	346007	Splice	DM	CS102748	rs373742788		[NM_001142800.1:c.748+6A>T]	A-T	IVS 4, ds, +6				chr6:66204550 (-)	TGTGTCTGTCACCCACCATTTACAGgtaag[A/T]ttgtttaaaatatataattttattaaaata	chr6:65494657 (-)			Audo (2010) HUM MUT 31, E1406
Retinitis pigmentosa	EYS	346007	Splice	DM?	CS180886	rs565046666		[NM_001142800.1:c.1185-6T>G]	T-G	IVS 7, as, -6				chr6:66094399 (-)	ttataatttttctaatttacactgatgtat[T/G]tacagCTGTATATCAGGATTTACTGAAAAA	chr6:65384506 (-)			Messchaert (2018) HUM MUT 39, 177
Retinitis pigmentosa	EYS	346007	Splice	DM	CS1814406			[NM_001142800.1:c.1184+1G>A]	G-A	IVS 7, ds, +1				chr6:66112370 (-)	TAAGAAATGTGAGAAAGATTATCCTTGCAG[G/A]tataattaattttctgtttatttttaatac	chr6:65402477 (-)			Mucciolo (2018) OPH GENET 39, 589
Retinitis pigmentosa, autosomal recessive	EYS	346007	Splice	DM	CS104449			[NM_001142800.1:c.1299+3A>C]	A-C	IVS 8, ds, +3				chr6:66094276 (-)	GTGTTTCAATATAATTGGAAGATTCAAAgt[A/C]agtaatttaatacatggcaacataagttag	chr6:65384383 (-)			Abd El-Aziz (2010) IOVS 51, 4266
Retinitis pigmentosa	EYS	346007	Splice	DM?	CS140594	rs200387978		[NM_001142800.1:c.1459+5C>T]	C-T	IVS 9, ds, +5				chr6:66063346 (-)	ATATGTGTGGCAATTGGGATTTGCAGgtaa[C/T]aaatttatgtaatttttttcaatctgcttg	chr6:65353453 (-)			Glöckle (2014) EJHG 22, 99
Retinitis pigmentosa, autosomal recessive	FAM161A	84140	Nonsense	DM	CM105648	rs200691042		[NM_001201543.1:c.1309A>T] [NP_001188472.1:p.R437*]	A-T		AGA-TGA	Arg-Term	437	chr2:62066830 (-)	CCAACTCCTGATTTTGAGGACCTTCCTGAG[A/T]GATACCAGAAACACCTCTCAGAACACAAGT	chr2:61839695 (-)			Langmann (2010) AJHG 87, 376
Retinitis pigmentosa	FAM161A	84140	Missense	DM	CM175292			[NM_001201543.1:c.1139G>T] [NP_001188472.1:p.R380L]	G-T		CGA-CTA	Arg-Leu	380	chr2:62067000 (-)	ATGACAAGTTAAAAGAAGAAGAGCTCTATC[G/T]AAACCTTAGGACACAGCTGAGAGCCCAGGA	chr2:61839865 (-)			Li (2017) IOVS 58, 2218
Retinitis pigmentosa	FAM161A	84140	Missense	DM	CM1211753	rs202193201		[NM_001201543.1:c.1567C>G] [NP_001188472.1:p.R523G]	C-G		CGA-GGA	Arg-Gly	523	chr2:62066572 (-)	CCTCCCGTGCCCACGGTATCTTCCAGAGGA[C/G]GAGAACAAGCCGTAAGgtaagtaagtagga	chr2:61839437 (-)		0.0;DAMAGING	O'Sullivan (2012) JMG 49, 322
Retinitis pigmentosa, autosomal recessive	FAM161A	84140	Nonsense	DM	CM105647	rs267606794		[NM_001201543.1:c.685C>T] [NP_001188472.1:p.R229*]	C-T		CGA-TGA	Arg-Term	229	chr2:62067454 (-)	TTCCATGCAGCTGAAAAAAGAAGGAAGAAA[C/T]GAAAAGAATGGGTGCCCACAATTACAGTAC	chr2:61840319 (-)			Langmann (2010) AJHG 87, 376
Retinitis pigmentosa, autosomal recessive	FAM161A	84140	Nonsense	DM	CM142945	rs777678022		[NM_001201543.1:c.1003C>T] [NP_001188472.1:p.R335*]	C-T		CGA-TGA	Arg-Term	335	chr2:62067136 (-)	TTTAAATTTATAGCAAGGGAGGAACAGAAG[C/T]GAGCAGCCCGGGAAAAGCAGCTGAGAGACT	chr2:61840001 (-)			Zobor (2014) MOL VIS 20, 178
Retinitis pigmentosa, autosomal recessive	FAM161A	84140	Nonsense	DM	CM105642	rs202193201		[NM_001201543.1:c.1567C>T] [NP_001188472.1:p.R523*]	C-T		CGA-TGA	Arg-Term	523	chr2:62066572 (-)	CCTCCCGTGCCCACGGTATCTTCCAGAGGA[C/T]GAGAACAAGCCGTAAGgtaagtaagtagga	chr2:61839437 (-)			Bandah-Rozenfeld (2010) AJHG 87, 382
Retinitis pigmentosa, autosomal recessive	FAM161A	84140	Nonsense	DM	CM105643	rs267606793		[NM_001201543.1:c.1786C>T] [NP_001188472.1:p.R596*]	C-T		CGA-TGA	Arg-Term	596	chr2:62063210 (-)	AGCGAAAAGGAAAGGATGAGAGAATACCAA[C/T]GAGAACTAGAAGAAAGAGAAGAAAAATTAA	chr2:61836075 (-)			Bandah-Rozenfeld (2010) AJHG 87, 382
Retinitis pigmentosa, autosomal recessive	FAM161A	84140	Nonsense	DM	CM180950			[NM_001201543.1:c.1759G>T] [NP_001188472.1:p.E587*]	G-T		GAA-TAA	Glu-Term	587	chr2:62063237 (-)	ccattgcttttctttaattttagAAAGAGC[G/T]AAAAGGAAAGGATGAGAGAATACCAACGAG	chr2:61836102 (-)			Villanueva (2018) OPH GENET 39, 73
Retinitis pigmentosa, autosomal recessive	FAM161A	84140	Splice	DM	CS1513321	rs1333925904		[NM_001201543.1:c.183+1G>T]	G-T	IVS 1, ds, +1				chr2:62080993 (-)	GAGAAAGTGGCTCAGCCCGCTGGGGCATCG[G/T]taatactggggcgggacttgggctgggacc	chr2:61853858 (-)			Van Schil (2015) IOVS 56, 7418
Auditory neuropathy, retinitis pigmentosa and optic atrophy	FDXR	2232	Missense	DM	CM1714627			[NM_024417.4:c.979C>A] [NP_077728.3:p.R327S]	C-A		CGC-AGC	Arg-Ser	327	chr17:72860293 (-)	TCACCAGATGGGCGGCGGGCAGCAGGTGTC[C/A]GCCTAGCAGTCACTAGACTGGAGgtgagtc	chr17:74864171 (-)			Paul (2017) AJHG 101, 630
Auditory neuropathy, retinitis pigmentosa and optic atrophy	FDXR	2232	Missense	DM	CM1714626			[NM_024417.4:c.724C>T] [NP_077728.3:p.R242W]	C-T		CGG-TGG	Arg-Trp	242	chr17:72860680 (-)	ccattccctgctcccaccttcaagGAGCTT[C/T]GGGAGATGATTCAGTTACCGGGAGCCCGGC	chr17:74864558 (-)			Paul (2017) AJHG 101, 630
Retinitis pigmentosa	FLVCR1	28982	Missense	DM?	CM1723315	rs372728084		[NM_014053.3:c.1058C>T] [NP_054772.1:p.T353M]	C-T		ACG-ATG	Thr-Met	353	chr1:213056746 (+)	TCATGACTGGTGCCTTTTATTCAGTCTCAA[C/T]GTTATTAAATCAAATGATATTGACATATTA	chr1:212883404 (+)			Stone (2017) OPHTHALMOL 124, 1314
Retinitis pigmentosa	FLVCR1	28982	Missense	DM	CM1610691			[NM_014053.3:c.479T>C] [NP_054772.1:p.L160P]	T-C		CTC-CCC	Leu-Pro	160	chr1:213032273 (+)	CCATGGTGTACATGCTGGCCTACGTGCCCC[T/C]CATCTTCCCGGCCACCTGGCTGCTGGACAC	chr1:212858931 (+)			Tiwari (2016) SCI REP 6, 28755
Retinitis pigmentosa	FLVCR1	28982	Missense	DM?	CM1723304	rs777525949		[NM_014053.3:c.847G>C] [NP_054772.1:p.A283P]	G-C		GCT-CCT	Ala-Pro	283	chr1:213037175 (+)	AATATCAGCACCATGTTTTATGGAACATCA[G/C]CTGTTGCCACACTTTTATTTATTTTAACAG	chr1:212863833 (+)			Stone (2017) OPHTHALMOL 124, 1314
Retinitis pigmentosa	FLVCR1	28982	Missense	DM	CM153349			[NM_014053.3:c.1150G>C] [NP_054772.1:p.G384R]	G-C		GGC-CGC	Gly-Arg	384	chr1:213058692 (+)	GGGCTAACGCTAGTAGTAGCTGGAATGGTG[G/C]GCTCTATTCTTTGTGGCTTATGGCTGGATT	chr1:212885350 (+)			Liu (2015) JAMA OPH 133, 427
Retinitis pigmentosa	FLVCR1	28982	Splice	DM	CS153350	rs1262479685		[NM_014053.3:c.883+6T>C]	T-C	IVS 2, ds, +6				chr1:213037217 (+)	CTTTTATTTATTTTAACAGCAATTGgtaag[T/C]gaattactttccctaaagcttaaatgaatg	chr1:212863875 (+)			Liu (2015) JAMA OPH 133, 427
Retinitis pigmentosa	FLVCR1	28982	Splice	DM	CS140551	rs556788423		[NM_014053.3:c.1092+5G>A]	G-A	IVS 4, ds, +5				chr1:213056785 (+)	ATCAAATGATATTGACATATTATGAGgtaa[G/A]cttctgcttatatcagattgcatgcctggc	chr1:212883443 (+)			Glöckle (2014) EJHG 22, 99
Retinitis pigmentosa, autosomal dominant	FSCN2	25794	Missense	DM?	CM1312854	rs143796236		[NM_001077182.2:c.412C>T] [NP_001070650.1:p.H138Y]	C-T		CAC-TAC	His-Tyr	138	chr17:79495969 (+)	GCCGAGCTGTGGACCGTGCACCTGGCCATC[C/T]ACCCGCAGGCCCACCTGCTGAGCGTGAGCC	chr17:81528943 (+)			Eisenberger (2013) PLOS ONE 8, e78496
Retinitis pigmentosa	FSCN2	25794	Missense	DM?	CM1310188	rs150620080		[NM_001077182.2:c.691C>T] [NP_001070650.1:p.P231S]	C-T		CCC-TCC	Pro-Ser	231	chr17:79496248 (+)	TTCAAGGACTGCGACGGCCACTACCTGGCA[C/T]CCGTGGGGCCCGCAGGCACCCTCAAGGCCG	chr17:81529222 (+)			Schorderet (2013) BMRI 2013, 198089
Retinitis pigmentosa	FSCN2	25794	Missense	DM?	CM176284	rs376532437		[NM_001077182.2:c.227G>A] [NP_001070650.1:p.R76H]	G-A		CGC-CAC	Arg-His	76	chr17:79495784 (+)	GCCGCTACCTGTCGGCAGAAGAGGACGGGC[G/A]CGTGGCCTGTGAGGCAGAGCAGCCGGGCCG	chr17:81528758 (+)			Huang (2017) SCI REP 7, 1948
Retinitis pigmentosa, autosomal recessive	FSCN2	25794	Missense	DM?	CM1312853	rs782756163		[NM_001077182.2:c.325C>T] [NP_001070650.1:p.R109C]	C-T		CGC-TGC	Arg-Cys	109	chr17:79495882 (+)	CGCTGGGTGCTGCGGTCCGAGCCGCACGGC[C/T]GCTTCTTCGGAGGCACCGAGGACCAGCTGT	chr17:81528856 (+)			Eisenberger (2013) PLOS ONE 8, e78496
Retinitis pigmentosa, autosomal recessive	FSCN2	25794	Missense	DM?	CM1312851	rs372447325		[NM_001077182.2:c.805C>T] [NP_001070650.1:p.R269C]	C-T		CGC-TGC	Arg-Cys	269	chr17:79496362 (+)	CCACAGGTGGTGCTGGTGGCTGCCAACCAC[C/T]GCTACGTCTCTGTGCGGCAAGgtagggagg	chr17:81529336 (+)			Eisenberger (2013) PLOS ONE 8, e78496
Retinitis pigmentosa, autosomal recessive	FSCN2	25794	Missense	DM?	CM1312893	rs200332556		[NM_001077182.2:c.538C>T] [NP_001070650.1:p.R180W]	C-T		CGG-TGG	Arg-Trp	180	chr17:79496095 (+)	GGCGTGGACGCCCTCCTCACCCTCATCTTC[C/T]GGAGCCGACGGTACTGCCTCAAGTCCTGTG	chr17:81529069 (+)			Eisenberger (2013) PLOS ONE 8, e78496
Retinitis pigmentosa	FSCN2	25794	Missense	DM?	CM144881	rs527747924		[NM_001077182.2:c.1336C>T] [NP_001070650.1:p.R446W]	C-T		CGG-TGG	Arg-Trp	446	chr17:79503806 (+)	TTCCACCTGAGCTTCAGCGACGGCGCCTAC[C/T]GGATCCGAGgtgcgtggcggggcgggtggg	chr17:81536780 (+)			Jinda (2014) IOVS 55, 2259
Retinitis pigmentosa	FSCN2	25794	Missense	DM	CM1723648	rs764749597		[NM_001077182.2:c.908G>A] [NP_001070650.1:p.C303Y]	G-A		TGC-TAC	Cys-Tyr	303	chr17:79502159 (+)	TGATGCAAATTGACCAGGAGACAAAGAAGT[G/A]CACCTTCTATTCCAGCACTGGGGGCTACTG	chr17:81535133 (+)			Bravo-Gil (2017) SCI REP 7, 41937
Retinitis pigmentosa, cutis laxa & pseudoxanthoma elasticum-like manifestations	GGCX	2677	Splice	DM	CS148065			[NM_000821.6:c.373+3G>T]	G-T	IVS 3, ds, +3				chr2:85786037 (-)	TATCTTGTCTACACCATCATGTTTCTGGgt[G/T]aggggaactgtgggaaatattgactggcct	chr2:85558914 (-)			Kariminejad (2014) JID 134, 2331
Retinitis pigmentosa & rod cone dystrophy	GPR179	440435	Missense	DM	CM168290	rs776996552		[NM_001004334.3:c.349G>A] [NP_001004334.3:p.D117N]	G-A		GAC-AAC	Asp-Asn	117	chr17:36499324 (-)	AATTTTCTCAACATGCTGCTGCAAGCCAAC[G/A]ACATCCGTGAGTCCAGTGTGGAGGAGGATG	chr17:38343441 (-)			Patel (2016) GENET MED 18, 554
Retinitis pigmentosa	GRK1	6011	Missense	DM?	CM962581	rs375409897		[NM_002929.2:c.989A>G] [NP_002920.1:p.N330S]	A-G		AAT-AGT	Asn-Ser	330	chr13:114426050 (+)	ggggtgactccgctatctgcctctcagGCA[A/G]TGTCCGGATCTCTGACCTTGGGCTGGCCGT	chr13:113723077 (+)			Yamamoto (1997) EER 65, 249
Retinitis pigmentosa	GRK1	6011	Missense	DM?	CM962580			[NM_002929.2:c.893C>T] [NP_002920.1:p.T298M]	C-T		ACG-ATG	Thr-Met	298	chr13:114325879 (+)	GCTTCCCGGAGCCGCGCGCCCTCTTCTACA[C/T]GGCGCAGATCATCTGCGGCCTGGAGCACCT	chr13:113671564 (+)			Yamamoto (1997) EER 65, 249
Retinitis pigmentosa	GRK1	6011	Missense	DM?	CM962584	rs779749742		[NM_002929.2:c.1565T>C] [NP_002920.1:p.M522T]	T-C		ATG-ACG	Met-Thr	522	chr13:114438209 (+)	GCAACTGCCCCATCCCCTGGCAGGAGGAGA[T/C]GATCGAGACGGGCATCTTTGGCGAGCTGAA	chr13:113735236 (+)			Yamamoto (1997) EER 65, 249
Retinitis pigmentosa	GRK1	6011	Missense	DM	CM083704			[NM_002929.2:c.869C>T] [NP_002920.1:p.P290L]	C-T		CCG-CTG	Pro-Leu	290	chr13:114325855 (+)	ACAACGTGAATGAGGAGAACCCTGGCTTCC[C/T]GGAGCCGCGCGCCCTCTTCTACACGGCGCA	chr13:113671540 (+)			Jin (2008) JMG 45, 465
Retinitis pigmentosa	GRK1	6011	Missense	DM?	CM962582	rs750619057		[NM_002929.2:c.1313G>A] [NP_002920.1:p.R438H]	G-A		CGC-CAC	Arg-His	438	chr13:114435975 (+)	AGGCGCTGCTGGAGAAGGACCCGGAGAAGC[G/A]CCTGGGGTTCAGAGATGAGACCTGCGACAA	chr13:113733002 (+)			Yamamoto (1997) EER 65, 249
Retinitis pigmentosa	GRK1	6011	Missense	DM?	CM973787	rs542688076		[NM_002929.2:c.406G>C] [NP_002920.1:p.E136Q]	G-C		GAG-CAG	Glu-Gln	136	chr13:114322107 (+)	CTGGATGAGGGGATAGTGGCGAAGTTTAAG[G/C]AGGGGCCTGTGGAGATCCAGGACGGGCTCT	chr13:113667792 (+)			Yamamoto (1997) EER 65, 249
Retinitis pigmentosa	GRK1	6011	Missense	DM?	CM962585	rs553969577		[NM_002929.2:c.1607C>T] [NP_002920.1:p.S536L]	C-T		TCG-TTG	Ser-Leu	536	chr13:114438251 (+)	GCATCTTTGGCGAGCTGAACGTGTGGCGCT[C/T]GGACGGTCAGATGCCGGACGACATGAAGGG	chr13:113735278 (+)			Yamamoto (1997) EER 65, 249
Retinitis pigmentosa	GRK1	6011	Missense	DM?	CM962583			[NM_002929.2:c.1541G>C] [NP_002920.1:p.C514S]	G-C		TGC-TCC	Cys-Ser	514	chr13:114438185 (+)	AATTCTTTCAGGAATTTGCCACTGGCAACT[G/C]CCCCATCCCCTGGCAGGAGGAGATGATCGA	chr13:113735212 (+)			Yamamoto (1997) EER 65, 249
Retinitis pigmentosa	GRK1	6011	Missense	DM	CM083705			[NM_002929.2:c.1378T>C] [NP_002920.1:p.W460R]	T-C		TGG-CGG	Trp-Arg	460	chr13:114436040 (+)	CGTGCCCACCCCCTCTTCAAGGACCTTAAC[T/C]GGAGGCAGCTGGAGGCTGgtactgttggac	chr13:113733067 (+)			Jin (2008) JMG 45, 465
Retinitis pigmentosa	GRM6	2916	Missense	DM	CM1514172	rs17078894		[NM_000843.3:c.727G>T] [NP_000834.2:p.V243F]	G-T		GTC-TTC	Val-Phe	243	chr5:178418555 (-)	tgactctggcacccccaacgcccagGGGGG[G/T]TCTGTATTGCCCAGTCTATCAAGATTCCCA	chr5:178991554 (-)			Ge (2015) SCI REP 5, 18287
Retinitis pigmentosa	GRM6	2916	Missense	DM	CM1514171	rs759761288		[NM_000843.3:c.2240C>T] [NP_000834.2:p.S747L]	C-T		TCG-TTG	Ser-Leu	747	chr5:178410107 (-)	AGGCCAGAGGGGTGCTCAAGTGCGACATGT[C/T]GGATCTGTCTCTCATCGGCTGCCTGGGCTA	chr5:178983106 (-)			Ge (2015) SCI REP 5, 18287
Retinitis pigmentosa, atypical	GUCA1A	2978	Missense	DM?	CM045051	rs771261841		[NM_000409.4:c.341C>T] [NP_000400.2:p.T114I]	C-T		ACC-ATC	Thr-Ile	114	chr6:42146157 (+)	ACGGCTGCATTGACCGCGATGAGCTGCTCA[C/T]CATCATCCAGgtgcagagggcccggccagg	chr6:42178419 (+)			Nishiguchi (2004) IOVS 45, 3863
Retinitis Pigmentosa	GUCA1A	2978	Missense	DM?	CM1723378			[NM_000409.4:c.306T>A] [NP_000400.2:p.D102E]	T-A		GAT-GAA	Asp-Glu	102	chr6:42146122 (+)	CCGCTGGTACTTCAAGCTCTATGATGTAGA[T/A]GGCAACGGCTGCATTGACCGCGATGAGCTG	chr6:42178384 (+)			Stone (2017) OPHTHALMOL 124, 1314
Retinitis Pigmentosa	GUCA1A	2978	Missense	DM?	CM1723379			[NM_000409.4:c.193T>G] [NP_000400.2:p.F65V]	T-G		TTC-GTC	Phe-Val	65	chr6:42141544 (+)	TACGTGGAACAGATGTTTGAGACTTTTGAC[T/G]TCAACAAGgtgagcaggggcccagtggcag	chr6:42173806 (+)			Stone (2017) OPHTHALMOL 124, 1314
Retinitis pigmentosa	GUCA1B	2979	Missense	DM	CM149183	rs760685465		[NM_002098.5:c.361A>G] [NP_002089.4:p.I121V]	A-G		ATT-GTT	Ile-Val	121	chr6:42153532 (-)	tcaatgcagctgagttttctttggcagGGA[A/G]TTTACCAGCTGAAGAAAGCCTGCCGGCGAG	chr6:42185794 (-)			Xu (2014) HUM GENET 133, 1255
Retinitis pigmentosa, autosomal dominant	GUCA1B	2979	Missense	DM	CM153509	rs970558227		[NM_002098.5:c.131G>A] [NP_002089.4:p.R44H]	G-A		CGC-CAC	Arg-His	44	chr6:42162428 (-)	GCGGCACACTCTTTATGCATGAGTTTAAGC[G/A]CTTCTTCAAGGTCACAGACGATGAGGAGGC	chr6:42194690 (-)			Fernandez-San Jose (2015) IOVS 56, 2173
Retinitis pigmentosa, atypical	GUCA1B	2979	Missense	DM?	CM045052	rs137853903		[NM_002098.5:c.253G>A] [NP_002089.4:p.V85M]	G-A		GTG-ATG	Val-Met	85	chr6:42156424 (-)	TTCCTGGAGTACGTGGCAGCTCTGAATCTC[G/A]TGCTGAGGGGCACCCTGGAGCACAAGCTGA	chr6:42188686 (-)		0.02;DAMAGING	Nishiguchi (2004) IOVS 45, 3863
Retinitis pigmentosa	GUCA1B	2979	Missense	DM?	CM045053	rs531673296		[NM_002098.5:c.449T>G] [NP_002089.4:p.F150C]	T-G		TTC-TGC	Phe-Cys	150	chr6:42153444 (-)	TCACACCCGAGGAGGTCGTGGACAGGATCT[T/G]CCTCCTGGTGGATGAGAATGGAGATGgtaa	chr6:42185706 (-)		0.0;DAMAGING	Nishiguchi (2004) IOVS 45, 3863
Retinitis pigmentosa	GUCY2D	3000	Missense	DM?	CM144878	rs775105018		[NM_000180.3:c.1138C>T] [NP_000171.1:p.R380C]	C-T		CGC-TGC	Arg-Cys	380	chr17:7909792 (+)	GGCAGATGGGTGTCCGGAGCAGCTGTGGCC[C/T]GCCACATCCGGGATGCGCAGGTCCCTGGCT	chr17:8006474 (+)			Jinda (2014) IOVS 55, 2259
Retinitis pigmentosa	GUCY2D	3000	Missense	DM	HM0714			[NM_000180.3:c.1760T>G] [NP_000171.1:p.L587R]	T-G		CTC-CGC	Leu-Arg	587	chr17:7915472 (+)	gtcaactctccccctctcagCTCCAGGAGC[T/G]CCGGCATGAGAACGTGGCCCTCTACCTGGG	chr17:8012154 (+)	0.9;VERY HIGH RISK	0.0;DAMAGING	Avila-Fernandez (2007) HUM GENET 121, 650
Retinitis pigmentosa	GUCY2D	3000	Missense	DM	CM187096			[NM_000180.3:c.514C>T] [NP_000171.1:p.L172F]	C-T		CTC-TTC	Leu-Phe	172	chr17:7906879 (+)	GCCCCTGCCGTGACCCCCGCCGCGGATGCC[C/T]TCTACGCCCTGCTTCGCGCATTCGGCTGGG	chr17:8003561 (+)			Maeda (2018) JJO epub, epub
Retinitis pigmentosa	GUCY2D	3000	Missense	DM	CM1723650			[NM_000180.3:c.1912C>A] [NP_000171.1:p.L638M]	C-A		CTG-ATG	Leu-Met	638	chr17:7915624 (+)	CAGGACCTCCTCGCTCAGAGAGAAATAAAG[C/A]TGGACTGGATGTTCAAGTCCTCCCTCCTGC	chr17:8012306 (+)			Bravo-Gil (2017) SCI REP 7, 41937
Retinitis pigmentosa	GUCY2D	3000	Missense	DM	CM1310197	rs573270795		[NM_000180.3:c.2660T>G] [NP_000171.1:p.V887G]	T-G		GTG-GGG	Val-Gly	887	chr17:7918260 (+)	AGCAAGTGACACTGTACTTTAGTGACATTG[T/G]GGGCTTCACCACCATCTCTGCCATGAGTGA	chr17:8014942 (+)			Schorderet (2013) BMRI 2013, 198089
Retinitis pigmentosa	GUCY2D	3000	Missense	DM?	CM1410829	rs557108466		[NM_000180.3:c.74C>T] [NP_000171.1:p.S25F]	C-T		TCC-TTC	Ser-Phe	25	chr17:7906439 (+)	GGCTCTGCGGTCCCGCGTGGTGGGCTCCGT[C/T]CCTGCCCCGCCTCCCCCGGGCCCTGCCCCG	chr17:8003121 (+)			Wang (2014) IOVS 55, 6213
Retinitis pigmentosa	GUCY2D	3000	Missense	DM	CM1723649			[NM_000180.3:c.160T>A] [NP_000171.1:p.F54I]	T-A		TTC-ATC	Phe-Ile	54	chr17:7906525 (+)	CTGCTGCAGCCCCCCGCCCTCTCCGCCGTG[T/A]TCACGGTGGGGGTCCTGGGCCCCTGGGCTT	chr17:8003207 (+)			Bravo-Gil (2017) SCI REP 7, 41937
Retinitis pigmentosa	GUCY2D	3000	Missense	DM?	CM1410832	rs1462063004		[NM_000180.3:c.1926C>G] [NP_000171.1:p.F642L]	C-G		TTC-TTG	Phe-Leu	642	chr17:7915638 (+)	TCAGAGAGAAATAAAGCTGGACTGGATGTT[C/G]AAGTCCTCCCTCCTGCTGGACCTTATCAAG	chr17:8012320 (+)			Wang (2014) IOVS 55, 6213
Retinitis pigmentosa, pericentral	HGSNAT	138050	Missense	DM	CM1714241	rs192561467		[NM_152419.2:c.953G>A] [NP_689632.2:p.S318N]	G-A		AGT-AAT	Ser-Asn	318	chr8:43033318 (+)	TCAGATTGCTGGGGAAGATTGCATGGAGGA[G/A]TTTCCTGTTAATCTGCATAGGAATTATCAT	chr8:43178175 (+)			Comander (2017) GB 8, E256
Retinitis pigmentosa	HK1	3098	Missense	DM	CM1412146	rs777849213		[NM_000188.2:c.2539G>A] [NP_000179.2:p.E847K]	G-A		GAG-AAG	Glu-Lys	847	chr10:71158514 (+)	GGCATGGCTGCGGTTGTGGATAAGATCCGC[G/A]AGAACAGAGGACTGGACCGTCTGAATGTGA	chr10:69398758 (+)			Wang (2014) IOVS 55, 7159
Retinitis pigmentosa	HMCN1	83872	Missense	DM?	CM176320			[NM_031935.2:c.10682C>T] [NP_114141.2:p.T3561I]	C-T		ACC-ATC	Thr-Ile	3561	chr1:186072712 (+)	TTGCTTCTGGAATCCCAGCCCCTAAAATGA[C/T]CTGGATGAAAGATGGCCGGCCCCTTCCACA	chr1:186103580 (+)			Huang (2017) SCI REP 7, 1948
Retinitis pigmentosa	HMCN1	83872	Missense	DM?	CM176319	rs1378615482		[NM_031935.2:c.10502C>T] [NP_114141.2:p.S3501L]	C-T		TCG-TTG	Ser-Leu	3501	chr1:186064582 (+)	TGCAGCTCCTCAAAGCAGAGACTGAAGATT[C/T]GGGAAAGTACACCTGCATTGCCTCAAATGA	chr1:186095450 (+)			Huang (2017) SCI REP 7, 1948
Retinitis pigmentosa	IDH3A	3419	Missense	DM	CM178597			[NM_005530.2:c.716T>C] [NP_005521.1:p.M239T]	T-C		ATG-ACG	Met-Thr	239	chr15:78456059 (+)	tactaaatgcacaaatgtattccttgtagA[T/C]GGTACAAGATCCTTCCCAATTTGATGTTCT	chr15:78163717 (+)			Pierrache (2017) OPHTHALMOL 124, 992
Retinitis pigmentosa	IDH3A	3419	Missense	DM	CM178598	rs149862950		[NM_005530.2:c.938T>C] [NP_005521.1:p.M313T]	T-C		ATG-ACG	Met-Thr	313	chr15:78458565 (+)	ATCCCACAGCCCTCCTGCTCAGTGCCGTGA[T/C]GATGCTGCGCCACATGGGACTTTTTGACCA	chr15:78166223 (+)			Pierrache (2017) OPHTHALMOL 124, 992
Retinitis pigmentosa with macular pseudocoloboma	IDH3A	3419	Missense	DM	CM178600	rs770798851		[NM_005530.2:c.946C>T] [NP_005521.1:p.R316C]	C-T		CGC-TGC	Arg-Cys	316	chr15:78458573 (+)	GCCCTCCTGCTCAGTGCCGTGATGATGCTG[C/T]GCCACATGGGACTTTTTGACCATGCTGCAA	chr15:78166231 (+)			Pierrache (2017) OPHTHALMOL 124, 992
Retinitis pigmentosa	IDH3A	3419	Missense	DM	CM178596	rs765473830		[NM_005530.2:c.524C>T] [NP_005521.1:p.A175V]	C-T		GCG-GTG	Ala-Val	175	chr15:78454622 (+)	TGCAGAGTATCAAGCTCATCACCGAGGGGG[C/T]GAGCAAGCGCATTGCTGAGTTTGCCTTTGA	chr15:78162280 (+)			Pierrache (2017) OPHTHALMOL 124, 992
Retinitis pigmentosa with macular pseudocoloboma	IDH3A	3419	Nonsense	DM	CM178595			[NM_005530.2:c.463G>T] [NP_005521.1:p.G155*]	G-T		GGA-TGA	Gly-Term	155	chr15:78454096 (+)	ATTCGAGAGAACACAGAAGGAGAATACAGT[G/T]GAATTGAGCATGTGgtatgttcactccaga	chr15:78161754 (+)			Pierrache (2017) OPHTHALMOL 124, 992
Retinitis pigmentosa	IDH3B	3420	Missense	DM?	CM085471	rs137853020		[NM_006899.4:c.395T>C] [NP_008830.2:p.L132P]	T-C		CTG-CCG	Leu-Pro	132	chr20:2641558 (-)	AGGGGGAGCTAGCCTCCTATGATATGCGGC[T/C]GAGgtaggtggtctgggtggggtgaatggt	chr20:2660912 (-)	0.94;VERY HIGH RISK	0.0;DAMAGING	Hartong (2008) NAT GENET 40, 1230
Retinitis pigmentosa	IFT140	9742	Same-sense	DM	CM181942			[NM_014714.3:c.4182G>C] [NP_055529.2:p.T1394T]	G-C		ACG-ACC	Thr-Thr	1394	chr16:1568217 (-)	GCACTACGTGCGGAAGGAGGAATACCAGAC[G/C]gtgaggcctgagtgctgctcactagcagca	chr16:1518216 (-)			Low (2018) OPH GENET 39, 286
Retinitis pigmentosa, autosomal recessive	IFT140	9742	Missense	DM	CM1511881	rs772757427		[NM_014714.3:c.212C>T] [NP_055529.2:p.P71L]	C-T		CCG-CTG	Pro-Leu	71	chr16:1652528 (-)	CGTTCCGGGTTGCTTCCCTGTGCTGGCACC[C/T]GACGCGGCTGGTGCTGGCTGTGGGCTGGGA	chr16:1602527 (-)			Xu (2015) HUM GENET 134, 1069
Retinitis pigmentosa	IFT140	9742	Missense	DM?	CM176321	rs775044452		[NM_014714.3:c.3788C>T] [NP_055529.2:p.P1263L]	C-T		CCG-CTG	Pro-Leu	1263	chr16:1570217 (-)	ACCTGCAGTCCCTGGACTGGCGGAAGGAGC[C/T]GGAGATCATGAAGAACATCATCGGCTTCTA	chr16:1520216 (-)			Huang (2017) SCI REP 7, 1948
Retinitis pigmentosa, autosomal recessive	IFT140	9742	Missense	DM	CM1511882	rs767213195		[NM_014714.3:c.2611C>T] [NP_055529.2:p.R871C]	C-T		CGC-TGC	Arg-Cys	871	chr16:1576045 (-)	GACGCCGAGCAGCTGTACAGGAAGTGCAAG[C/T]GCCACGACCTCCTGAACAAGTTCTACCAGG	chr16:1526044 (-)			Xu (2015) HUM GENET 134, 1069
Retinitis pigmentosa	IFT140	9742	Missense	DM?	CM176322			[NM_014714.3:c.1727G>T] [NP_055529.2:p.R576L]	G-T		CGG-CTG	Arg-Leu	576	chr16:1618261 (-)	TCCCTGGGGTGGGGGGCATCGCTTCTCTGC[G/T]GTGCAGCAGCAGCGGGAGCACCATCAGCAT	chr16:1568260 (-)			Huang (2017) SCI REP 7, 1948
Retinitis pigmentosa	IFT140	9742	Missense	DM	CM160497	rs755315693		[NM_014714.3:c.472C>T] [NP_055529.2:p.R158W]	C-T		CGG-TGG	Arg-Trp	158	chr16:1642487 (-)	TATGGGAAACACCTCACGCACTGCATCTTC[C/T]GGCTCCCCCCTCCTGGCGAgtaagtgtggg	chr16:1592486 (-)			Weisschuh (2016) PLOS ONE 11, e0145951
Retinitis pigmentosa, autosomal recessive	IFT140	9742	Missense	DM	CM1511878	rs559371453		[NM_014714.3:c.4196T>C] [NP_055529.2:p.L1399P]	T-C		CTG-CCG	Leu-Pro	1399	chr16:1561138 (-)	ctgctcctctgccccagGCCTACAGATTCC[T/C]GGAGGAGATGCGGCGGCGGCTTCCCTTGGC	chr16:1511137 (-)			Xu (2015) HUM GENET 134, 1069
Retinitis pigmentosa, autosomal recessive	IFT140	9742	Missense	DM	CM1511885	rs770890983		[NM_014714.3:c.1252G>C] [NP_055529.2:p.A418P]	G-C		GCC-CCC	Ala-Pro	418	chr16:1634325 (-)	GCCATGTCGTCACACTTCCACCAGCAAGTG[G/C]CCGCCATGCAGGTCTCCCCGAGTCTGCTGA	chr16:1584324 (-)			Xu (2015) HUM GENET 134, 1069
Retinitis pigmentosa, autosomal recessive	IFT140	9742	Missense	DM	CM1511886	rs745576178		[NM_014714.3:c.2921C>T] [NP_055529.2:p.A974V]	C-T		GCG-GTG	Ala-Val	974	chr16:1574861 (-)	ACCTGGAGAGCCAGGGCGAGATGGACGCCG[C/T]GCTGCACTACTACGAGCTGGCCCGGGACCA	chr16:1524860 (-)			Xu (2015) HUM GENET 134, 1069
Retinitis pigmentosa, autosomal recessive	IFT140	9742	Missense	DM	CM163543	rs200292484		[NM_014714.3:c.1021G>A] [NP_055529.2:p.A341T]	G-A		GCT-ACT	Ala-Thr	341	chr16:1636265 (-)	agtttgtttctacctgtagGTCTTCTGGCC[G/A]CTGGTACCGACAGAGGGCGAGTAGCCATGT	chr16:1586264 (-)			Hull (2016) IOVS 57, 1053
Retinitis pigmentosa, autosomal recessive	IFT140	9742	Missense	DM	CM1511879	rs200065348		[NM_014714.3:c.3826G>A] [NP_055529.2:p.G1276R]	G-A		GGG-AGG	Gly-Arg	1276	chr16:1570179 (-)	ATGAAGAACATCATCGGCTTCTACACCAAG[G/A]GGCGGGCCCTGGACCTCCTGGCTGGCTTTT	chr16:1520178 (-)			Xu (2015) HUM GENET 134, 1069
Retinitis pigmentosa, autosomal recessive	IFT140	9742	Missense	DM	CM1511472	rs779007169		[NM_014714.3:c.3827G>A] [NP_055529.2:p.G1276E]	G-A		GGG-GAG	Gly-Glu	1276	chr16:1570178 (-)	TGAAGAACATCATCGGCTTCTACACCAAGG[G/A]GCGGGCCCTGGACCTCCTGGCTGGCTTTTA	chr16:1520177 (-)			Beheshtian (2015) AI MED 18, 776
Retinitis Pigmentosa	IFT140	9742	Nonsense	DM?	CM1723415			[NM_014714.3:c.3060C>G] [NP_055529.2:p.Y1020*]	C-G		TAC-TAG	Tyr-Term	1020	chr16:1574634 (-)	GGCGGCCTCCTACCACCTCGCCCGCCAGTA[C/G]GAGAGCCAGGAGGAGGTCGGGCAGGCGGTG	chr16:1524633 (-)			Stone (2017) OPHTHALMOL 124, 1314
Retinitis pigmentosa, autosomal recessive	IFT140	9742	Missense	DM	CM163542	rs145549969		[NM_014714.3:c.2815T>C] [NP_055529.2:p.S939P]	T-C		TCG-CCG	Ser-Pro	939	chr16:1575281 (-)	ACGCACCGCTTCGAGGTGCCCAGGATGCTG[T/C]CGGAGGACCTGCCGTCCCTGGAGCTCTACG	chr16:1525280 (-)			Hull (2016) IOVS 57, 1053
Retinitis pigmentosa, autosomal recessive	IFT140	9742	Missense	DM	CM1511880			[NM_014714.3:c.1989C>G] [NP_055529.2:p.C663W]	C-G		TGC-TGG	Cys-Trp	663	chr16:1614076 (-)	GGACCAGAGTGAGCCCCGGCTGTTTGTATG[C/G]GAAGCCGTGCAGGAGACGCCGCGCTCCCAG	chr16:1564075 (-)			Xu (2015) HUM GENET 134, 1069
Retinitis Pigmentosa	IFT140	9742	Missense	DM?	CM1723413	rs1358171484		[NM_014714.3:c.2432G>T] [NP_055529.2:p.C811F]	G-T		TGC-TTC	Cys-Phe	811	chr16:1576765 (-)	AGGCCGTCTGGGAGAACATGGCGCGCATGT[G/T]CGTGAAGACCCAGCGGCTGGACGTGGCCAA	chr16:1526764 (-)			Stone (2017) OPHTHALMOL 124, 1314
Retinitis pigmentosa, autosomal recessive	IFT140	9742	Nonsense	DM	CM1511884	rs140039128		[NM_014714.3:c.1377G>A] [NP_055529.2:p.W459*]	G-A		TGG-TGA	Trp-Term	459	chr16:1633370 (-)	tggttcttttcagGATGCTGTCGCAGTCTG[G/A]AACGGAAGGCAGGTGGCGATCTTCGAGCTT	chr16:1583369 (-)			Xu (2015) HUM GENET 134, 1069
Retinitis pigmentosa, autosomal recessive	IFT140	9742	Missense	DM	CM163541	rs773372123		[NM_014714.3:c.998G>A] [NP_055529.2:p.C333Y]	G-A		TGT-TAT	Cys-Tyr	333	chr16:1637210 (-)	AAGGAGAGAATATGAACTGTGTGTGTTACT[G/A]TAAAGTCAAAGgtgaggcttcctggcctgg	chr16:1587209 (-)			Hull (2016) IOVS 57, 1053
Retinitis Pigmentosa	IFT172	26160	Nonsense	DM?	CM1723355			[NM_015662.2:c.3850C>T] [NP_056477.1:p.R1284*]	C-T		CGA-TGA	Arg-Term	1284	chr2:27676352 (-)	agGGGTGTGGAGGGATTTGTGGAACAAGCT[C/T]GACACTGGGAGCAGGCTGGAGAGTACAGCC	chr2:27453485 (-)			Stone (2017) OPHTHALMOL 124, 1314
Retinitis pigmentosa	IFT172	26160	Missense	DM	CM150475	rs786205857		[NM_015662.2:c.770T>C] [NP_056477.1:p.L257P]	T-C		CTA-CCA	Leu-Pro	257	chr2:27703928 (-)	TATCAAGTCCTGGGGGCCAGTCTGTTGTGC[T/C]AGGAAGTTATGACAGgtaagtcccctttcc	chr2:27481061 (-)			Bujakowska (2015) HMG 24, 230
Retinitis pigmentosa	IFT172	26160	Missense	DM	CM150474	rs786205856		[NM_015662.2:c.4815T>G] [NP_056477.1:p.D1605E]	T-G		GAT-GAG	Asp-Glu	1605	chr2:27668796 (-)	CTTCCTCAATCGCTTTTTGGACCTGACCGA[T/G]gtgagtagggaagctgtgccccgagggtgg	chr2:27445929 (-)			Bujakowska (2015) HMG 24, 230
Retinitis Pigmentosa	IFT172	26160	Missense	DM?	CM1723354			[NM_015662.2:c.1931C>A] [NP_056477.1:p.A644E]	C-A		GCG-GAG	Ala-Glu	644	chr2:27688284 (-)	TGGCACTAGAGGCAAGGCAACTACACATTG[C/A]GGAGAGgtgaggtagacatgtagaacagag	chr2:27465417 (-)			Stone (2017) OPHTHALMOL 124, 1314
Retinitis pigmentosa	IFT172	26160	Splice	DM	CS150476	rs786205858		[NM_015662.2:c.3112-5T>A]	T-A	IVS 28, as, -5				chr2:27680627 (-)	tccccatctctccatcctgactcaccttcc[T/A]gcagGAGCTGGAGGCTGAAGGCCGACTACA	chr2:27457760 (-)			Bujakowska (2015) HMG 24, 230
Retinitis pigmentosa	IMPDH1	3614	Missense	DM	CM052888			[NM_000883.3:c.968A>G] [NP_000874.2:p.K323R]	A-G		AAG-AGG	Lys-Arg	323	chr7:128038574 (-)	AGAAGAACCGAGACTACCCTCTGGCCTCCA[A/G]GGATTCCCAGAAGCAGCTGCTCTGTGGGGC	chr7:128398520 (-)	0.66;HIGH RISK	0.02;DAMAGING	Wada (2005) AJO 140, 163
Retinitis pigmentosa	IMPDH1	3614	Missense	DM?	CM053930			[NM_000883.3:c.967A>G] [NP_000874.2:p.K323E]	A-G		AAG-GAG	Lys-Glu	323	chr7:128038575 (-)	AAGAAGAACCGAGACTACCCTCTGGCCTCC[A/G]AGGATTCCCAGAAGCAGCTGCTCTGTGGGG	chr7:128398521 (-)		0.0;DAMAGING	Wada (2005) IOVS 46, 1735
Retinitis pigmentosa	IMPDH1	3614	Missense	DM?	CM140587	rs141568988		[NM_000883.3:c.1360A>G] [NP_000874.2:p.T454A]	A-G		ACC-GCC	Thr-Ala	454	chr7:128035230 (-)	GTGCCCATCATAGCCGATGGCGGCATCCAG[A/G]CCGTGGGACACGTGGTCAAGGCCCTGGCCC	chr7:128395176 (-)			Glöckle (2014) EJHG 22, 99
Retinitis pigmentosa	IMPDH1	3614	Missense	DM	CM060290	rs530528335		[NM_000883.3:c.602C>T] [NP_000874.2:p.T201M]	C-T		ACG-ATG	Thr-Met	201	chr7:128040571 (-)	gcccgcagAAGTTTGAACAGGGCTTCATCA[C/T]GGACCCTGTGGTGCTGAGCCCCTCGCACAC	chr7:128400517 (-)	0.4;MEDIUM RISK	0.1;TOLERATED	Bowne (2006) IOVS 47, 34
Retinitis pigmentosa	IMPDH1	3614	Missense	DM	CM060291			[NM_000883.3:c.1370A>C] [NP_000874.2:p.H457P]	A-C		CAC-CCC	His-Pro	457	chr7:128035220 (-)	TAGCCGATGGCGGCATCCAGACCGTGGGAC[A/C]CGTGGTCAAGGCCCTGGCCCTTGGAGCCTC	chr7:128395166 (-)	0.83;VERY HIGH RISK	0.0;DAMAGING	Bowne (2006) IOVS 47, 34
Retinitis pigmentosa	IMPDH1	3614	Missense	DM	CM044896			[NM_000883.3:c.947G>C] [NP_000874.2:p.R316P]	G-C		CGA-CCA	Arg-Pro	316	chr7:128038595 (-)	TCATCGCCCGCACCGACCTGAAGAAGAACC[G/C]AGACTACCCTCTGGCCTCCAAGGATTCCCA	chr7:128398541 (-)	0.52;MEDIUM RISK	0.05;DAMAGING	Grover (2004) OPHTHALMOL 111, 1910
Retinitis pigmentosa	IMPDH1	3614	Missense	DM	CM020282	rs121912552		[NM_000883.3:c.926G>C] [NP_000874.2:p.R309P]	G-C		CGC-CCC	Arg-Pro	309	chr7:128038616 (-)	ATTGCGATGAGCTGGTGGCCATCATCGCCC[G/C]CACCGACCTGAAGAAGAACCGAGACTACCC	chr7:128398562 (-)	0.59;MEDIUM RISK	0.03;DAMAGING	Kennan (2002) HMG 11, 547
Retinitis pigmentosa	IMPDH1	3614	Missense	DM?	CM1410767	rs777909017		[NM_000883.3:c.569G>T] [NP_000874.2:p.R190L]	G-T		CGG-CTG	Arg-Leu	190	chr7:128040881 (-)	GCACCCCAGAGTTCCAGGCCAACGAGGTGC[G/T]GAAGGTCAAGgcaagtaccaggcctgtccc	chr7:128400827 (-)			Wang (2014) IOVS 55, 6213
Retinitis pigmentosa	IMPDH1	3614	Missense	DM	CM083706	rs1238910577		[NM_000883.3:c.1031G>A] [NP_000874.2:p.R344H]	G-A		CGT-CAT	Arg-His	344	chr7:128038511 (-)	CTGTGGGCACCCGTGAGGATGACAAATACC[G/A]TCTGGACCTGCTCACCCAGGCGGGCGTCGA	chr7:128398457 (-)	0.93;VERY HIGH RISK	0.0;DAMAGING	Jin (2008) JMG 45, 465
Retinitis pigmentosa	IMPDH1	3614	Missense	DM	CM052889			[NM_000883.3:c.935T>C] [NP_000874.2:p.L312P]	T-C		CTG-CCG	Leu-Pro	312	chr7:128038607 (-)	AGCTGGTGGCCATCATCGCCCGCACCGACC[T/C]GAAGAAGAACCGAGACTACCCTCTGGCCTC	chr7:128398553 (-)	0.58;MEDIUM RISK	0.0;DAMAGING	Wada (2005) AJO 140, 163
Retinitis pigmentosa, autosomal dominant	IMPDH1	3614	Missense	DM	CM1310135			[NM_000883.3:c.809T>G] [NP_000874.2:p.L270R]	T-G		CTG-CGG	Leu-Arg	270	chr7:128040214 (-)	ccccacagGTGATGACGCCAAGGATTGAAC[T/G]GGTGGTGGCTCCAGCAGGTGTGACGTTGAA	chr7:128400160 (-)			Borràs (2013) CLIN GENET 84, 441
Retinitis pigmentosa	IMPDH1	3614	Missense	DM	CM020283	rs121912550		[NM_000883.3:c.931G>A] [NP_000874.2:p.D311N]	G-A		GAC-AAC	Asp-Asn	311	chr7:128038611 (-)	GATGAGCTGGTGGCCATCATCGCCCGCACC[G/A]ACCTGAAGAAGAACCGAGACTACCCTCTGG	chr7:128398557 (-)	0.82;VERY HIGH RISK	0.01;DAMAGING	Bowne (2002) HMG 11, 559
Retinitis pigmentosa, autosomal dominant	IMPDH1	3614	Missense	DM	CM153510			[NM_000883.3:c.962C>T] [NP_000874.2:p.A321V]	C-T		GCC-GTC	Ala-Val	321	chr7:128038580 (-)	ACCTGAAGAAGAACCGAGACTACCCTCTGG[C/T]CTCCAAGGATTCCCAGAAGCAGCTGCTCTG	chr7:128398526 (-)			Fernandez-San Jose (2015) IOVS 56, 2173
Retinitis pigmentosa	IMPDH1	3614	Missense	DM?	CM020284	rs121912551		[NM_000883.3:c.1057G>A] [NP_000874.2:p.V353I]	G-A		GTC-ATC	Val-Ile	353	chr7:128038485 (-)	TACCGTCTGGACCTGCTCACCCAGGCGGGC[G/A]TCGACGTCATAGTCTTGgtaaggcccccgc	chr7:128398431 (-)		0.0;DAMAGING	Bowne (2002) HMG 11, 559
Retinitis pigmentosa, autosomal dominant	IMPDH1	3614	Missense	DM	CM188475			[NM_000883.3:c.585T>G] [NP_000874.2:p.F195L]	T-G		TTT-TTG	Phe-Leu	195	chr7:128040588 (-)	tttcctcccccatctctgcccgcagAAGTT[T/G]GAACAGGGCTTCATCACGGACCCTGTGGTG	chr7:128400534 (-)			Martin-Merida (2018) IOVS 59, 2345
Retinitis pigmentosa, autosomal dominant	IMPDH1	3614	Splice	DM	CS163171	rs72624951		[NM_000883.3:c.402+57G>A]	G-A	IVS 5, ds, +57				chr7:128043703 (-)	gagggggctgtgtatgtggtggaagaggct[G/A]acttcttgctcaggggcagggcatggagag	chr7:128403649 (-)			Bravo-Gil (2016) SCI REP 6, 23910
Retinitis pigmentosa, autosomal dominant	IMPG1	3617	Missense	DM	CM1610660			[NM_001563.3:c.1823T>C] [NP_001554.2:p.L608P]	T-C		CTG-CCG	Leu-Pro	608	chr6:76660280 (-)	ACCGAGCTCTGGAGCAACAATTCACACAGC[T/C]Ggtgagtgggcactgctcacaattcccaat	chr6:75950563 (-)			Zhang (2016) SCI REP 6, 32792
Retinitis pigmentosa	IMPG2	50939	Nonsense	DM?	CM1710328	rs763799010		[NM_016247.3:c.331C>T] [NP_057331.2:p.R111*]	C-T		CGA-TGA	Arg-Term	111	chr3:101038431 (-)	GTGGCAAATCATGTGAAGTATTTTAAAGTC[C/T]GAGgtaagcgaacatccaaatccttcagct	chr3:101319587 (-)			Vincent (2017) CLEXPO 45, 901
Retinitis pigmentosa, autosomal recessive	IMPG2	50939	Nonsense	DM	CM124849	rs759184240		[NM_016247.3:c.379C>T] [NP_057331.2:p.R127*]	C-T		CGA-TGA	Arg-Term	127	chr3:101023112 (-)	GTCTGGGAAGCCTTCAGGACTTTTTGGGAT[C/T]GACTTCCTGGGCGTGAGGAATATCATTACT	chr3:101304268 (-)			Neveling (2012) HUM MUT 33, 963
Retinitis pigmentosa, autosomal recessive	IMPG2	50939	Nonsense	DM	CM105128	rs267606876		[NM_016247.3:c.2716C>T] [NP_057331.2:p.R906*]	C-T		CGA-TGA	Arg-Term	906	chr3:100962459 (-)	TCAGGAGCTTTGGTGGTTTTCTTCAGCCTC[C/T]GAGTGACTAACATGATGTTTTCAGAAGATC	chr3:101243615 (-)			Bandah-Rozenfeld (2010) AJHG 87, 199
Retinitis pigmentosa, autosomal recessive	IMPG2	50939	Nonsense	DM	CM105129	rs267606875		[NM_016247.3:c.2890C>T] [NP_057331.2:p.R964*]	C-T		CGA-TGA	Arg-Term	964	chr3:100961664 (-)	TTCAGAAATGGCAGCATTGTGGTGAACAGT[C/T]GAATGAAGTTTGCCAATTCTGTCCCTCCTA	chr3:101242820 (-)			Bandah-Rozenfeld (2010) AJHG 87, 199
Retinitis pigmentosa, autosomal recessive	IMPG2	50939	Nonsense	DM	CM105130	rs199867882		[NM_016247.3:c.3262C>T] [NP_057331.2:p.R1088*]	C-T		CGA-TGA	Arg-Term	1088	chr3:100949961 (-)	agGTGCCGGGTGGGTGAGAACTGGTGGTAC[C/T]GAGGCAAGCACTGTGAGGAATTTGTGTCTG	chr3:101231117 (-)			Bandah-Rozenfeld (2010) AJHG 87, 199
Retinitis Pigmentosa	IMPG2	50939	Missense	DM?	CM1723364	rs376443291		[NM_016247.3:c.745C>T] [NP_057331.2:p.L249F]	C-T		CTT-TTT	Leu-Phe	249	chr3:100992508 (-)	GGTGAACAGATTGCAGAATTCAGTATCCAC[C/T]TTTTGGGGAAGCAGTACAGGGAAGAACTAC	chr3:101273664 (-)			Stone (2017) OPHTHALMOL 124, 1314
Retinitis pigmentosa	IMPG2	50939	Nonsense	DM	CM172914			[NM_016247.3:c.118G>T] [NP_057331.2:p.E40*]	G-T		GAA-TAA	Glu-Term	40	chr3:101038644 (-)	CAAACCTACTTATCTATAGAGGAGATCCAA[G/T]AACCCAAGAGTGCAGTTTCTTTTCTCCTGC	chr3:101319800 (-)			Carss (2017) AJHG 100, 75
Retinitis pigmentosa, autosomal recessive	IMPG2	50939	Missense	DM?	CM1410587	rs750183083		[NM_016247.3:c.3703G>C] [NP_057331.2:p.E1235Q]	G-C		GAG-CAG	Glu-Gln	1235	chr3:100947651 (-)	AATGATCCTGAGTTTGCAGCTTTTGTGAGA[G/C]AGCAACAAGTgtaagcttttgaaacagccc	chr3:101228807 (-)			Xu (2014) HUM GENET 133, 1255
Retinitis pigmentosa, autosomal recessive	IMPG2	50939	Nonsense	DM	CM105131			[NM_016247.3:c.1680T>A] [NP_057331.2:p.Y560*]	T-A		TAT-TAA	Tyr-Term	560	chr3:100963495 (-)	CTCTGATGTGTCCTTAACATCTTCACCATA[T/A]CTGACCTCTTCTATACCTTTTGGCTTGGAC	chr3:101244651 (-)			Bandah-Rozenfeld (2010) AJHG 87, 199
Retinitis pigmentosa	IMPG2	50939	Nonsense	DM	CM155015	rs763295314		[NM_016247.3:c.513T>G] [NP_057331.2:p.Y171*]	T-G		TAT-TAG	Tyr-Term	171	chr3:101010343 (-)	atatctttgttttccttagAAACTGACTTA[T/G]GCAAAGGAAACTGTAAGCAGgtgagtgtct	chr3:101291499 (-)			van Huet (2015) MOL VIS 21, 461
Retinitis pigmentosa, autosomal recessive	IMPG2	50939	Missense	DM?	CM1410586			[NM_016247.3:c.2206T>C] [NP_057331.2:p.S736P]	T-C		TCA-CCA	Ser-Pro	736	chr3:100962969 (-)	TCTGTAGCAATCTCTGCCTCTACTGATAAA[T/C]CAGATCAGGCAGATGCCATCCTAAGGGAGG	chr3:101244125 (-)			Xu (2014) HUM GENET 133, 1255
Retinitis pigmentosa	IMPG2	50939	Nonsense	DM	CM1514173	rs1472199114		[NM_016247.3:c.1589C>A] [NP_057331.2:p.S530*]	C-A		TCA-TAA	Ser-Term	530	chr3:100963586 (-)	AAGAGTCAGAAGATTTTCTTTCTATTGATT[C/A]ATTGCCTTCAAGTTCATTCACTCAACCTGT	chr3:101244742 (-)			Ge (2015) SCI REP 5, 18287
Retinitis pigmentosa, autosomal recessive	IMPG2	50939	Nonsense	DM	CM105126	rs267606874		[NM_016247.3:c.635C>G] [NP_057331.2:p.S212*]	C-G		TCA-TGA	Ser-Term	212	chr3:100994538 (-)	ATCCAGAGGTGGACGCCTATGAAGGTGCCT[C/G]AGAGAGCAGCTTGGAAAGGCCAGAGGAGAG	chr3:101275694 (-)			Bandah-Rozenfeld (2010) AJHG 87, 199
Retinitis pigmentosa	IMPG2	50939	Missense	DM	CM1415568			[NM_016247.3:c.1135T>C] [NP_057331.2:p.S379P]	T-C		TCC-CCC	Ser-Pro	379	chr3:100976391 (-)	GGGAACTCTTCCTTGAATCCAGATCCTGAT[T/C]CCCTGCAGCTTATCAATGgtgagtttgata	chr3:101257547 (-)			van Huet (2014) IOVS 55, 3939
Retinitis pigmentosa	IMPG2	50939	Nonsense	DM	CM172913			[NM_016247.3:c.2426G>A] [NP_057331.2:p.W809*]	G-A		TGG-TAG	Trp-Term	809	chr3:100962749 (-)	CAAGTACACCACAGAGTGCTGACAGGCTCT[G/A]GTTATCTGTGACACAGTCTACCAAATTGCC	chr3:101243905 (-)			Carss (2017) AJHG 100, 75
Retinitis Pigmentosa	IMPG2	50939	Nonsense	DM?	CM1723359	rs764109533		[NM_016247.3:c.411G>A] [NP_057331.2:p.W137*]	G-A		TGG-TGA	Trp-Term	137	chr3:101023080 (-)	ACTTCCTGGGCGTGAGGAATATCATTACTG[G/A]ATGAATTTGTGTGAGGATGGAGTCACAAGT	chr3:101304236 (-)			Stone (2017) OPHTHALMOL 124, 1314
Retinitis pigmentosa & rod cone dystrophy	IMPG2	50939	Nonsense	DM	CM168244	rs786205564		[NM_016247.3:c.2274G>A] [NP_057331.2:p.W758*]	G-A		TGG-TGA	Trp-Term	758	chr3:100962901 (-)	ACAAATTACTGAGTCATCCAACTATGAATG[G/A]TTTGACAGTGAGGTTTCAATGGTAAAGCCA	chr3:101244057 (-)			Patel (2016) GENET MED 18, 554
Retinitis pigmentosa, autosomal recessive	IMPG2	50939	Missense	DM	CM105132	rs201893545		[NM_016247.3:c.370T>C] [NP_057331.2:p.F124L]	T-C		TTT-CTT	Phe-Leu	124	chr3:101023121 (-)	CAGGAAGCTGTCTGGGAAGCCTTCAGGACT[T/C]TTTGGGATCGACTTCCTGGGCGTGAGGAAT	chr3:101304277 (-)		0.0;DAMAGING	Bandah-Rozenfeld (2010) AJHG 87, 199
Retinitis pigmentosa	IMPG2	50939	Splice	DM	CS150463	rs776740276		[NM_016247.3:c.829-1G>T]	G-T	IVS 7, as, -1				chr3:100988418 (-)	tagttatcatttttatttgtacttttaaca[G/T]GTTGAAAATGCATTTACTGGGTTACCAGGC	chr3:101269574 (-)			Zhao (2015) HUM GENET 134, 217
Retinitis pigmentosa	INPP5E	56623	Missense	DM	CM156122			[NM_019892.5:c.1073C>T] [NP_063945.2:p.P358L]	C-T		CCG-CTG	Pro-Leu	358	chr9:139327693 (-)	GGGAGACTCGTCTGCAGGAGACGCTGGGCC[C/T]GCACTATGTGCTGCTGTCCTCGGCGGCCCA	chr9:136433241 (-)			Xu (2015) MOL VIS 21, 477
Retinitis Pigmentosa	INPP5E	56623	Missense	DM?	CM1723392			[NM_019892.5:c.874C>G] [NP_063945.2:p.R292G]	C-G		CGC-GGC	Arg-Gly	292	chr9:139329254 (-)	GGGGCCCTGTTGGGGGCGGATGAGCTGGCC[C/G]GCTACTTCCCAGACCGGAACGTGGCACTCT	chr9:136434802 (-)			Stone (2017) OPHTHALMOL 124, 1314
Retinitis pigmentosa	INPP5E	56623	Missense	DM	CM156119	rs1024279229		[NM_019892.5:c.1669C>T] [NP_063945.2:p.R557C]	C-T		CGC-TGC	Arg-Cys	557	chr9:139324862 (-)	cctcctgcctctgcaatcttcccaaagGAC[C/T]GCGTCTTGTACAGAAGCCGCCACAAGGGTG	chr9:136430410 (-)			Xu (2015) MOL VIS 21, 477
Retinitis Pigmentosa	INPP5E	56623	Missense	DM?	CM1723394			[NM_019892.5:c.1774C>G] [NP_063945.2:p.R592G]	C-G		CGG-GGG	Arg-Gly	592	chr9:139324757 (-)	TCCGACCACCGCCCTGTGTATGGCCTCTTC[C/G]GGGTGAAAGTGAGGCCGGGGCGAGACAAgt	chr9:136430305 (-)			Stone (2017) OPHTHALMOL 124, 1314
Retinitis pigmentosa, modifier of	IQCB1	9657	Missense	DP	CM127497	rs1141528		[NM_001023570.3:c.1178T>A] [NP_001018864.2:p.I393N]	T-A		ATT-AAT	Ile-Asn	393	chr3:121507231 (-)	ATCGGGAAATGGAAGAGAAATCAGCACTGA[T/A]TATCCAGAAACATTGGAGAGGGTACAGGGA	chr3:121788384 (-)		0.28;TOLERATED	Fahim (2012) AEMB 723, 313
Retinitis Pigmentosa	IQCB1	9657	Nonsense	DM?	CM1723366	rs781508757		[NM_001023570.3:c.493C>T] [NP_001018864.2:p.Q165*]	C-T		CAA-TAA	Gln-Term	165	chr3:121526285 (-)	tttctttttttttcttttcctttagTACTA[C/T]AAAGTGATCATTTCTTACATTTACTGCAAG	chr3:121807438 (-)			Stone (2017) OPHTHALMOL 124, 1314
Retinitis pigmentosa	IQCB1	9657	Nonsense	DM	CM160496	rs779858591		[NM_001023570.3:c.1558C>T] [NP_001018864.2:p.Q520*]	C-T		CAG-TAG	Gln-Term	520	chr3:121491413 (-)	CTGATAGCACAGATCAGCACCAACGTTGAA[C/T]AGCTAATGAgtatgtgctcattttactttc	chr3:121772566 (-)			Weisschuh (2016) PLOS ONE 11, e0145951
Retinitis pigmentosa	IQCB1	9657	Splice	DM	CS1715756	rs1187655402		[NM_001023570.3:c.876+1G>T]	G-T	IVS 9, ds, +1				chr3:121515964 (-)	CCAATGGTCTATCAGGAAGTAGAAGAGCAG[G/T]tattaagttacaaaaaaaaaaaattgcatg	chr3:121797117 (-)			Di Iorio (2017) GB 8, E280
Retinitis pigmentosa	KCNV2	169522	Missense	DM?	CM176323			[NM_133497.3:c.1074G>C] [NP_598004.1:p.E358D]	G-C		GAG-GAC	Glu-Asp	358	chr9:2718813 (+)	TCAGCTGCTGCTCGAGTGCTTCACGGGCGA[G/C]GGCCACCAACGCGGCCAGACGGTGGGCAGC	chr9:2718813 (+)			Huang (2017) SCI REP 7, 1948
Retinitis pigmentosa	KCNV2	169522	Missense	DM?	CM176324	rs200444639		[NM_133497.3:c.1196C>T] [NP_598004.1:p.A399V]	C-T		GCC-GTC	Ala-Val	399	chr9:2718935 (+)	AGCTGGCGCGCCACTCCACCGGACTGCGTG[C/T]CTTCGGCTTCACGCTGCGCCAGTGCTACCA	chr9:2718935 (+)			Huang (2017) SCI REP 7, 1948
Retinitis pigmentosa, autosomal recessive	KIAA1549	57670	Missense	DM?	CM1410584	rs368659824		[NM_001164665.1:c.1304C>T] [NP_001158137.1:p.T435M]	C-T		ACG-ATG	Thr-Met	435	chr7:138603068 (-)	CTGTGCCTTCACCTCAGCAAGTTCTGGCCA[C/T]GAGCCTCATGGAGAAAGACGTGGGATCAGG	chr7:138918322 (-)			Xu (2014) HUM GENET 133, 1255
Retinitis pigmentosa, autosomal recessive	KIAA1549	57670	Missense	DM?	CM1410585	rs371582835		[NM_001164665.1:c.2419A>T] [NP_001158137.1:p.T807S]	A-T		ACT-TCT	Thr-Ser	807	chr7:138601953 (-)	CCCATTTTAACTGAGTCTTCTTTGTTCTCA[A/T]CTCTGACACCTCCTGACGACCAAATCAGTG	chr7:138917207 (-)			Xu (2014) HUM GENET 133, 1255
Retinitis pigmentosa, autosomal recessive	KIAA1549	57670	Missense	DM	CM1815119			[NM_001164665.1:c.4686C>A] [NP_001158137.1:p.H1562Q]	C-A		CAC-CAA	His-Gln	1562	chr7:138554373 (-)	CCTGTCCTCGGGCGACACTAAGGAGCGACA[C/A]CGGGTGTACCGCAGGGCACAGATGCAGATC	chr7:138869627 (-)			de Bruijn (2018) JMG 55, 705
Retinitis pigmentosa	KIAA1549	57670	Missense	DM?	CM176285	rs770391646		[NM_001164665.1:c.5636C>T] [NP_001158137.1:p.P1879L]	C-T		CCG-CTG	Pro-Leu	1879	chr7:138522868 (-)	TGCTCGGACATCAAGAGTATTCTTCTTCAC[C/T]GCTATTTCAGGTGCCAAGGACTTCAGGCAG	chr7:138838123 (-)			Huang (2017) SCI REP 7, 1948
Retinitis pigmentosa	KIAA1549	57670	Missense	DM?	CM176286			[NM_001164665.1:c.4697G>A] [NP_001158137.1:p.R1566H]	G-A		CGC-CAC	Arg-His	1566	chr7:138554362 (-)	GCGACACTAAGGAGCGACACCGGGTGTACC[G/A]CAGGGCACAGATGCAGATCGACAAGATCCT	chr7:138869616 (-)			Huang (2017) SCI REP 7, 1948
Retinitis pigmentosa	KLHL7	55975	Missense	DM	CM174239	rs1182983579		[NM_001031710.2:c.433A>G] [NP_001026880.2:p.N145D]	A-G		AAT-GAT	Asn-Asp	145	chr7:23164782 (+)	GATTTTTTGAAAGAACAAGTTGATGCTTCA[A/G]ATTGTCTTGgtaagaaatatcagattcctg	chr7:23125163 (+)			Carss (2017) AJHG 100, 75
Retinitis pigmentosa	KLHL7	55975	Missense	DM	CM093478	rs137853112		[NM_001031710.2:c.449G>A] [NP_001026880.2:p.S150N]	G-A		AGT-AAT	Ser-Asn	150	chr7:23180394 (+)	cttttattttctttctgtgtttagGTATAA[G/A]TGTGCTAGCGGAGTGTCTAGATTGTCCTGA	chr7:23140775 (+)	0.73;HIGH RISK	0.15;TOLERATED	Friedman (2009) AJHG 84, 792
Retinitis Pigmentosa	KLHL7	55975	Missense	DM?	CM1723388			[NM_001031710.2:c.506T>A] [NP_001026880.2:p.I169N]	T-A		ATT-AAT	Ile-Asn	169	chr7:23180451 (+)	CTGAATTGAAAGCAACTGCAGATGACTTTA[T/A]TCATCAGCACTTTACTGAAGTTTACAAAAC	chr7:23140832 (+)			Stone (2017) OPHTHALMOL 124, 1314
Retinitis Pigmentosa	KLHL7	55975	Missense	DM?	CM1723387			[NM_001031710.2:c.514C>G] [NP_001026880.2:p.H172D]	C-G		CAC-GAC	His-Asp	172	chr7:23180459 (+)	AAAGCAACTGCAGATGACTTTATTCATCAG[C/G]ACTTTACTGAAGTTTACAAAACTGATGAAT	chr7:23140840 (+)			Stone (2017) OPHTHALMOL 124, 1314
Retinitis pigmentosa	KLHL7	55975	Missense	DM	CM093479	rs137853114		[NM_001031710.2:c.457G>A] [NP_001026880.2:p.A153T]	G-A		GCG-ACG	Ala-Thr	153	chr7:23180402 (+)	ttctttctgtgtttagGTATAAGTGTGCTA[G/A]CGGAGTGTCTAGATTGTCCTGAATTGAAAG	chr7:23140783 (+)	0.93;VERY HIGH RISK	0.0;DAMAGING	Friedman (2009) AJHG 84, 792
Retinitis pigmentosa	KLHL7	55975	Missense	DM	CM093480	rs137853113		[NM_001031710.2:c.458C>T] [NP_001026880.2:p.A153V]	C-T		GCG-GTG	Ala-Val	153	chr7:23180403 (+)	tctttctgtgtttagGTATAAGTGTGCTAG[C/T]GGAGTGTCTAGATTGTCCTGAATTGAAAGC	chr7:23140784 (+)	0.91;VERY HIGH RISK	0.0;DAMAGING	Friedman (2009) AJHG 84, 792
Retinitis pigmentosa	LRAT	9227	Missense	DM	CM078814			[NM_004744.4:c.325C>T] [NP_004735.2:p.R109C]	C-T		CGC-TGC	Arg-Cys	109	chr4:155665803 (+)	CTGGGCGTTATTGTCAAAGTGGCCAGCATC[C/T]GCGTGGACACAGTGGAGGACTTCGCCTACG	chr4:154744651 (+)			Preising (2007) OPH 104, 490
Retinitis pigmentosa	LRAT	9227	Missense	DM	CM1415533	rs527236079		[NM_004744.4:c.163C>T] [NP_004735.2:p.R55W]	C-T		CGG-TGG	Arg-Trp	55	chr4:155665641 (+)	TTCCACCGAGGCGACGTGCTGGAGGTGCCC[C/T]GGACCCACCTGACCCACTATGGCATCTACC	chr4:154744489 (+)			Oishi (2014) IOVS 55, 7369
Retinitis pigmentosa	LRAT	9227	Missense	DM	CM078813	rs770186003		[NM_004744.4:c.569G>A] [NP_004735.2:p.R190H]	G-A		CGT-CAT	Arg-His	190	chr4:155670164 (+)	agTTTTGTGAGACTGTGAAGATAATTATTC[G/A]TGATCAGAGAAGTGTTCTTGCTTCAGCAGT	chr4:154749012 (+)			Preising (2007) OPH 104, 490
Retinitis pigmentosa	LRAT	9227	Nonsense	DM	CM175268			[NM_004744.4:c.418G>T] [NP_004735.2:p.E140*]	G-T		GAG-TAG	Glu-Term	140	chr4:155665896 (+)	TCCCTCCAGAAAAAGGCACTGCTCAACGAG[G/T]AGGTGGCGCGGAGGGCTGAAAAGCTGCTGG	chr4:154744744 (+)			Li (2017) IOVS 58, 2218
Retinitis pigmentosa	LRAT	9227	Missense	DM	CM150441			[NM_004744.4:c.298G>T] [NP_004735.2:p.G100C]	G-T		GGC-TGC	Gly-Cys	100	chr4:155665776 (+)	AAGGTGGTCTCCAACAAGCGTCTCATCCTG[G/T]GCGTTATTGTCAAAGTGGCCAGCATCCGCG	chr4:154744624 (+)			Zhao (2015) HUM GENET 134, 217
Retinitis pigmentosa	LRAT	9227	Splice	DM	CS189378	rs779487944		[NM_004744.4:c.541-15T>G]	T-G	IVS 2, as, -15				chr4:155670121 (+)	tgggtttagccacctttcctaattttccaa[T/G]attttattttccagTTTTGTGAGACTGTGA	chr4:154748969 (+)			Chen (2018) HUM GENOM 12, 35
Retinitis pigmentosa	LRAT	9227	Splice	DM?	CS107851	rs770608706	Splicing	[NM_004744.4:c.300C>T]	C-T	IVS 2, ds, -241				chr4:155665778 (+)	GGTGGTCTCCAACAAGCGTCTCATCCTGGG[C/T]GTTATTGTCAAAGTGGCCAGCATCCGCGTG	chr4:154744626 (+)			Clark (2010) OPHTHALMOL 117, 2169
Retinitis pigmentosa	MAK	4117	Missense	DM	CM116492	rs387906646		[NM_001242957.2:c.388A>C] [NP_001229886.1:p.N130H]	A-C		AAC-CAC	Asn-His	130	chr6:10809146 (-)	gGCTTTTTTCATAGGGACATGAAACCAGAA[A/C]ACTTGCTTTGTATGGGTCCAGAGCTTGTGA	chr6:10808913 (-)			Ozgül (2011) AJHG 89, 253
Retinitis Pigmentosa	MAK	4117	Missense	DM?	CM1723375			[NM_001242957.2:c.66G>C] [NP_001229886.1:p.K22N]	G-C		AAG-AAC	Lys-Asn	22	chr6:10830816 (-)	CGGCACGTATGGGAGTGTGCTTATGGGCAA[G/C]AGTAATGAATCCGGGGAGCTGGTGGCCATC	chr6:10830583 (-)			Stone (2017) OPHTHALMOL 124, 1314
Retinitis Pigmentosa	MAK	4117	Missense	DM?	CM1723386	rs774229391		[NM_001242957.2:c.485C>T] [NP_001229886.1:p.T162I]	C-T		ACC-ATC	Thr-Ile	162	chr6:10809049 (-)	CACAGCCACCATACACTGATTATGTATCTA[C/T]CAGATGgtgagtaggggttatgcagccctc	chr6:10808816 (-)			Stone (2017) OPHTHALMOL 124, 1314
Retinitis pigmentosa	MAK	4117	Missense	DM?	CM116743			[NM_001242957.2:c.1181G>C] [NP_001229886.1:p.R394T]	G-C		AGG-ACG	Arg-Thr	394	chr6:10792043 (-)	ATGGCACACTGAGTCATAAAAGTGGTAGGA[G/C]GCGTTGGGGTCAGACTATCTTCAAGTCTGG	chr6:10791810 (-)			Tucker (2011) PNAS 108, E569
Retinitis pigmentosa	MAK	4117	Missense	DM	CM116495	rs750559316		[NM_001242957.2:c.542T>C] [NP_001229886.1:p.I181T]	T-C		ATT-ACT	Ile-Thr	181	chr6:10804074 (-)	TACTGAGATCTTCAGTTTATAGTTCTCCCA[T/C]TGATGTGTGGGCTGTTGGAAGTATCATGGC	chr6:10803841 (-)			Ozgül (2011) AJHG 89, 253
Retinitis pigmentosa	MAK	4117	Missense	DM	CM187097			[NM_001242957.2:c.323A>G] [NP_001229886.1:p.Q108R]	A-G		CAA-CGA	Gln-Arg	108	chr6:10813912 (-)	CTGAATCAGTCATCAGAAATATTATGTATC[A/G]AATATTGCAAGGGCTGGCTTTTATCCATAA	chr6:10813679 (-)			Maeda (2018) JJO epub, epub
Retinitis pigmentosa	MAK	4117	Nonsense	DM	CM149272			[NM_001242957.2:c.1105C>T] [NP_001229886.1:p.Q369*]	C-T		CAA-TAA	Gln-Term	369	chr6:10796269 (-)	CCAAAGCAACAGAGTCAGGAGAAACCGCCA[C/T]AAACGCTATTCCCGAGCATCGTCAAAAACA	chr6:10796036 (-)			Xu (2014) HUM GENET 133, 1255
Retinitis pigmentosa	MAK	4117	Nonsense	DM	CM116491	rs779514800		[NM_001242957.2:c.718C>T] [NP_001229886.1:p.Q240*]	C-T		CAG-TAG	Gln-Term	240	chr6:10802238 (-)	CTGGCATCCTCTATGAACTTCCGTTTTCCC[C/T]AGTGTGTTCCTATAAACTTAAAAACTCTTA	chr6:10802005 (-)			Ozgül (2011) AJHG 89, 253
Retinitis pigmentosa	MAK	4117	Missense	DM	CM187098			[NM_001242957.2:c.175C>T] [NP_001229886.1:p.H59Y]	C-T		CAT-TAT	His-Tyr	59	chr6:10818186 (-)	gttatttttcagTCTCTGAAGAAACTTAAT[C/T]ATGCCAATGTTATTAAATTGAAAGAAGTTA	chr6:10817953 (-)			Maeda (2018) JJO epub, epub
Retinitis pigmentosa	MAK	4117	Missense	DM	CM174547			[NM_001242957.2:c.383C>A] [NP_001229886.1:p.P128Q]	C-A		CCA-CAA	Pro-Gln	128	chr6:10809151 (-)	atcaagGCTTTTTTCATAGGGACATGAAAC[C/A]AGAAAACTTGCTTTGTATGGGTCCAGAGCT	chr6:10808918 (-)			Haer-Wigman (2017) EJHG 25, 591
Retinitis pigmentosa	MAK	4117	Missense	DM	CM116496	rs387906648		[NM_001242957.2:c.497G>A] [NP_001229886.1:p.R166H]	G-A		CGT-CAT	Arg-His	166	chr6:10804119 (-)	cctcttttgttctctattttcatagGTATC[G/A]TGCCCCTGAAGTTTTACTGAGATCTTCAGT	chr6:10803886 (-)			Ozgül (2011) AJHG 89, 253
Retinitis pigmentosa	MAK	4117	Missense	DM	CM1415534	rs527236081		[NM_001242957.2:c.496C>T] [NP_001229886.1:p.R166C]	C-T		CGT-TGT	Arg-Cys	166	chr6:10804120 (-)	acctcttttgttctctattttcatagGTAT[C/T]GTGCCCCTGAAGTTTTACTGAGATCTTCAG	chr6:10803887 (-)			Oishi (2014) IOVS 55, 7369
Retinitis pigmentosa	MAK	4117	Missense	DM?	CM116742	rs201502742		[NM_001242957.2:c.1303G>T] [NP_001229886.1:p.D435Y]	G-T		GAT-TAT	Asp-Tyr	435	chr6:10791921 (-)	ATGGGTGTTTTTAAAGAAAAAAGGAAAAAA[G/T]ATTCTCCATTTCGgtaagatttcaaattcc	chr6:10791688 (-)			Tucker (2011) PNAS 108, E569
Retinitis pigmentosa	MAK	4117	Missense	DM	CM149271	rs527236080		[NM_001242957.2:c.553G>A] [NP_001229886.1:p.A185T]	G-A		GCT-ACT	Ala-Thr	185	chr6:10804063 (-)	TCAGTTTATAGTTCTCCCATTGATGTGTGG[G/A]CTGTTGGAAGTATCATGGCTGAACTCTATA	chr6:10803830 (-)			Xu (2014) HUM GENET 133, 1255
Retinitis pigmentosa	MAK	4117	Missense	DM	CM116493	rs387906647		[NM_001242957.2:c.37G>A] [NP_001229886.1:p.G13S]	G-A		GGC-AGC	Gly-Ser	13	chr6:10830845 (-)	CGATACACAACCATGAGACAGTTGGGGGAC[G/A]GCACGTATGGGAGTGTGCTTATGGGCAAGA	chr6:10830612 (-)			Ozgül (2011) AJHG 89, 253
Retinitis pigmentosa	MAK	4117	Missense	DM	CM1512290	rs751370670		[NM_001242957.2:c.46G>A] [NP_001229886.1:p.G16R]	G-A		GGG-AGG	Gly-Arg	16	chr6:10830836 (-)	ACCATGAGACAGTTGGGGGACGGCACGTAT[G/A]GGAGTGTGCTTATGGGCAAGAGTAATGAAT	chr6:10830603 (-)			Bujakowska (2015) PLOS ONE 10, e0142614
Retinitis pigmentosa	MAK	4117	Missense	DM	CM116494	rs754916169		[NM_001242957.2:c.79G>C] [NP_001229886.1:p.G27R]	G-C		GGG-CGG	Gly-Arg	27	chr6:10830803 (-)	AGTGTGCTTATGGGCAAGAGTAATGAATCC[G/C]GGGAGCTGGTGGCCATCAAAAGgtactgtg	chr6:10830570 (-)			Ozgül (2011) AJHG 89, 253
Retinitis pigmentosa	MAK	4117	Splice	DM	CS188794			[NM_001242957.2:c.279-2A>G]	A-G	IVS 3, as, -2				chr6:10813958 (-)	acagaattatgtgactgttcatttctttac[A/G]gAAACAAGTTGTTCCCTGAATCAGTCATCA	chr6:10813725 (-)			Gray (2018) OPH GENET 39, 508
Retinitis Pigmentosa	MAN2B1	4125	Missense	DM?	CM1723419	rs1369134650		[NM_000528.3:c.308C>T] [NP_000519.2:p.S103L]	C-T		TCG-TTG	Ser-Leu	103	chr19:12776294 (-)	AGCACGCCGGTGTGCAGTACATCCTGGACT[C/T]GGTCATCTCTGCCTTGCTGGCAGATCCCAC	chr19:12665480 (-)			Stone (2017) OPHTHALMOL 124, 1314
Retinitis pigmentosa & rod cone dystrophy	MERTK	10461	Nonsense	DM	CM168271	rs786205533		[NM_006343.2:c.325A>T] [NP_006334.2:p.K109*]	A-T		AAA-TAA	Lys-Term	109	chr2:112686960 (+)	ACAGTTGGACACATAATACTTTCTGAACAT[A/T]AAGGTGTCAAATTTAATTGCTCAATCAGTG	chr2:111929383 (+)			Patel (2016) GENET MED 18, 554
Retinitis pigmentosa	MERTK	10461	Missense	DM	CM164891			[NM_006343.2:c.3G>A] [NP_006334.2:p.M1I]	G-A		ATG-ATA	Met-Ile	1	chr2:112656315 (+)	agagaaattacagatccgcagccccgggAT[G/A]GGGCCGGCCCCGCTGCCGCTGCTGCTGGGC	chr2:111898738 (+)			Jinda (2016) MOL VIS 22, 342
Retinitis pigmentosa, autosomal recessive	MERTK	10461	Nonsense	DM	CM1415511	rs527236134		[NM_006343.2:c.370C>T] [NP_006334.2:p.Q124*]	C-T		CAG-TAG	Gln-Term	124	chr2:112687005 (+)	AATTGCTCAATCAGTGTACCTAATATATAC[C/T]AGGACACCACAATTTCTTGGTGGAAAGATG	chr2:111929428 (+)			Oishi (2014) IOVS 55, 7369
Retinitis pigmentosa, autosomal recessive	MERTK	10461	Nonsense	DM	CM156597			[NM_006343.2:c.721C>T] [NP_006334.2:p.Q241*]	C-T		CAG-TAG	Gln-Term	241	chr2:112705108 (+)	TGGGTTCAAAACAGTAGCCGTGTTAACGAA[C/T]AGCCTGAAAAATCCCCCTCCGTGCTAACTG	chr2:111947531 (+)			Srilekha (2015) PLOS ONE 10, e0131679
Retinitis pigmentosa	MERTK	10461	Missense	DM?	CM1816371	rs754449601		[NM_006343.2:c.676C>A] [NP_006334.2:p.P226T]	C-A		CCC-ACC	Pro-Thr	226	chr2:112705063 (+)	CTCACCTGTCAGGCTGTGGGCCCGCCTGAG[C/A]CCGTCAACATTTTCTGGGTTCAAAACAGTA	chr2:111947486 (+)			Avela (2018) ACTA OPH 96, 183
Retinitis pigmentosa	MERTK	10461	Missense	DM	CM1514176			[NM_006343.2:c.2287C>A] [NP_006334.2:p.P763T]	C-A		CCT-ACT	Pro-Thr	763	chr2:112779096 (+)	TATTACCGCCAAGGCCGCATTGCTAAGATG[C/A]CTGTTAAATGGATCGCCATAGAAAGTCTTG	chr2:112021519 (+)			Ge (2015) SCI REP 5, 18287
Retinitis pigmentosa, autosomal recessive	MERTK	10461	Missense	DM	CM148731	rs878853354		[NM_006343.2:c.2180G>A] [NP_006334.2:p.R727Q]	G-A		CGA-CAA	Arg-Gln	727	chr2:112777090 (+)	GGAATTTTCTTCATCGAGATTTAGCTGCTC[G/A]AAACTGCATgtaagagtcctcggctatcct	chr2:112019513 (+)			Coppieters (2014) GENET MED 16, 671
Retinitis pigmentosa	MERTK	10461	Missense	DM	CM176795	rs746238212		[NM_006343.2:c.2179C>G] [NP_006334.2:p.R727G]	C-G		CGA-GGA	Arg-Gly	727	chr2:112777089 (+)	AGGAATTTTCTTCATCGAGATTTAGCTGCT[C/G]GAAACTGCATgtaagagtcctcggctatcc	chr2:112019512 (+)			Carss (2017) AJHG 100, 75
Retinitis pigmentosa	MERTK	10461	Nonsense	DM	CM002808	rs119489105		[NM_006343.2:c.1951C>T] [NP_006334.2:p.R651*]	C-T		CGA-TGA	Arg-Term	651	chr2:112766043 (+)	ATGAAAGACTTCAGCCACCCAAATGTCATT[C/T]GACTTCTAGgtacttccgagaaatgcagga	chr2:112008466 (+)			Gal (2000) NAT GENET 26, 270
Retinitis pigmentosa	MERTK	10461	Nonsense	DM	CM175422			[NM_006343.2:c.2179C>T] [NP_006334.2:p.R727*]	C-T		CGA-TGA	Arg-Term	727	chr2:112777089 (+)	AGGAATTTTCTTCATCGAGATTTAGCTGCT[C/T]GAAACTGCATgtaagagtcctcggctatcc	chr2:112019512 (+)			Al-Khersan (2017) GACEO 255, 1613
Retinitis pigmentosa	MERTK	10461	Nonsense	DM	CM1211751	rs890258715		[NM_006343.2:c.2194C>T] [NP_006334.2:p.R732*]	C-T		CGA-TGA	Arg-Term	732	chr2:112779003 (+)	ctgaagacgtaacctgctctctgtagGTTG[C/T]GAGATGACATGACTGTCTGTGTTGCGGACT	chr2:112021426 (+)			O'Sullivan (2012) JMG 49, 322
Retinitis pigmentosa	MERTK	10461	Nonsense	DM	CM1110287	rs387907314		[NM_006343.2:c.2323C>T] [NP_006334.2:p.R775*]	C-T		CGA-TGA	Arg-Term	775	chr2:112779132 (+)	AAATGGATCGCCATAGAAAGTCTTGCAGAC[C/T]GAGTCTACACAAGTAAAAGTGATGTGgtat	chr2:112021555 (+)			Ksantini (2012) EJO 22, 647
Retinitis pigmentosa	MERTK	10461	Missense	DM?	CM066130	rs149131360		[NM_006343.2:c.2726G>A] [NP_006334.2:p.R909H]	G-A		CGC-CAC	Arg-His	909	chr2:112786167 (+)	CTGACTCTATAATTGCCTCCTGCACTCCCC[G/A]CGCTGCCATCAGTGTGGTCACAGCAGAAGT	chr2:112028590 (+)		0.26;TOLERATED	Tada (2006) MOL VIS 12, 441
Retinitis pigmentosa	MERTK	10461	Missense	DM	CM112497			[NM_006343.2:c.2531G>C] [NP_006334.2:p.R844P]	G-C		CGC-CCC	Arg-Pro	844	chr2:112785972 (+)	ACTCTTGCTGGAGAACCGATCCCTTAGACC[G/C]CCCCACCTTTTCAGTATTGAGGCTGCAGCT	chr2:112028395 (+)		0.0;DAMAGING	Collin (2011) IOVS 52, 2227
Retinitis pigmentosa	MERTK	10461	Missense	DM?	CM058358	rs781470358		[NM_006343.2:c.500G>A] [NP_006334.2:p.R167H]	G-A		CGT-CAT	Arg-His	167	chr2:112702554 (+)	tttttctttgcagCATAACCAGTGTGCAGC[G/A]TTCAGACAATGGGTCGTATATCTGTAAGAT	chr2:111944977 (+)		0.04;DAMAGING	Mandal (2005) IOVS 46, 3355
Retinitis pigmentosa	MERTK	10461	Missense	DM	CM066131			[NM_006343.2:c.35T>C] [NP_006334.2:p.L12P]	T-C		CTC-CCC	Leu-Pro	12	chr2:112656347 (+)	GGCCGGCCCCGCTGCCGCTGCTGCTGGGCC[T/C]CTTCCTCCCCGCGCTCTGGCGTAGAGgtga	chr2:111898770 (+)	0.43;MEDIUM RISK	0.27;TOLERATED	Tada (2006) MOL VIS 12, 441
Retinitis pigmentosa, autosomal recessive	MERTK	10461	Missense	DM	CM1822302			[NM_006343.2:c.2309A>G] [NP_006334.2:p.E770G]	A-G		GAA-GGA	Glu-Gly	770	chr2:112779118 (+)	CTAAGATGCCTGTTAAATGGATCGCCATAG[A/G]AAGTCTTGCAGACCGAGTCTACACAAGTAA	chr2:112021541 (+)			Jonsson (2018) MOL VIS 24, 667
Retinitis pigmentosa	MERTK	10461	Nonsense	DM	CM104949			[NM_006343.2:c.718G>T] [NP_006334.2:p.E240*]	G-T		GAA-TAA	Glu-Term	240	chr2:112705105 (+)	TTCTGGGTTCAAAACAGTAGCCGTGTTAAC[G/T]AACAGCCTGAAAAATCCCCCTCCGTGCTAA	chr2:111947528 (+)			Shahzadi (2010) BJO 94, 1094
Retinitis pigmentosa	MERTK	10461	Nonsense	DM	CM149254			[NM_006343.2:c.1186G>T] [NP_006334.2:p.E396*]	G-T		GAA-TAA	Glu-Term	396	chr2:112740460 (+)	GCACCTTTAAATGTCACTGTGTTTCTGAAT[G/T]AATCTAGTGATAATGTGGACATCAGATGGA	chr2:111982883 (+)			Xu (2014) HUM GENET 133, 1255
Retinitis pigmentosa	MERTK	10461	Nonsense	DM?	CM1816372	rs774337498		[NM_006343.2:c.2482G>T] [NP_006334.2:p.E828*]	G-T		GAA-TAA	Glu-Term	828	chr2:112779967 (+)	AGGTTGAAGCAGCCCGAAGACTGCCTGGAT[G/T]AACTgtgagtgggcttctctgtctcccttc	chr2:112022390 (+)			Avela (2018) ACTA OPH 96, 183
Retinitis pigmentosa, autosomal recessive	MERTK	10461	Missense	DM?	CM1312856	rs199779970		[NM_006343.2:c.791C>G] [NP_006334.2:p.A264G]	C-G		GCC-GGC	Ala-Gly	264	chr2:112722801 (+)	TGACGGAGATGGCGGTCTTCAGTTGTGAGG[C/G]CCACAATGACAAAGGGCTGACCGTGTCCAA	chr2:111965224 (+)			Eisenberger (2013) PLOS ONE 8, e78496
Retinitis pigmentosa	MERTK	10461	Missense	DM?	CM1410755	rs911057284		[NM_006343.2:c.2219C>T] [NP_006334.2:p.A740V]	C-T		GCG-GTG	Ala-Val	740	chr2:112779028 (+)	gGTTGCGAGATGACATGACTGTCTGTGTTG[C/T]GGACTTCGGCCTCTCTAAGAAGATTTACAG	chr2:112021451 (+)			Wang (2014) IOVS 55, 6213
Retinitis pigmentosa, autosomal recessive	MERTK	10461	Missense	DM	CM1312783			[NM_006343.2:c.1786G>A] [NP_006334.2:p.G596R]	G-A		GGA-AGA	Gly-Arg	596	chr2:112760764 (+)	CTTCTAATTCTTGGAAAAATTCTGGGTGAA[G/A]gtaagcaatttaaagtaattcttttaaaat	chr2:112003187 (+)			Eisenberger (2013) PLOS ONE 8, e78496
Retinitis pigmentosa, autosomal recessive	MERTK	10461	Missense	DM	CM1312784	rs527236084		[NM_006343.2:c.1450G>A] [NP_006334.2:p.G484S]	G-A		GGT-AGT	Gly-Ser	484	chr2:112751981 (+)	GATCCAGTGAAAATATTTATCCCTGCACAC[G/A]gtgagagctatacccagtaagggctgatag	chr2:111994404 (+)			Eisenberger (2013) PLOS ONE 8, e78496
Retinitis pigmentosa, autosomal recessive	MERTK	10461	Missense	DM?	CM1410592	rs140065278		[NM_006343.2:c.814G>A] [NP_006334.2:p.V272M]	G-A		GTG-ATG	Val-Met	272	chr2:112722824 (+)	TGTGAGGCCCACAATGACAAAGGGCTGACC[G/A]TGTCCAAGGGAGTGCAGATCAACATCAAAG	chr2:111965247 (+)			Xu (2014) HUM GENET 133, 1255
Retinitis pigmentosa & rod cone dystrophy	MERTK	10461	Nonsense	DM	CM168287	rs786205535		[NM_006343.2:c.2262C>G] [NP_006334.2:p.Y754*]	C-G		TAC-TAG	Tyr-Term	754	chr2:112779071 (+)	CTCTAAGAAGATTTACAGTGGCGATTATTA[C/G]CGCCAAGGCCGCATTGCTAAGATGCCTGTT	chr2:112021494 (+)			Patel (2016) GENET MED 18, 554
Retinitis pigmentosa	MERTK	10461	Missense	DM	CM066132			[NM_006343.2:c.343T>G] [NP_006334.2:p.C115G]	T-G		TGC-GGC	Cys-Gly	115	chr2:112686978 (+)	CTTTCTGAACATAAAGGTGTCAAATTTAAT[T/G]GCTCAATCAGTGTACCTAATATATACCAGG	chr2:111929401 (+)	0.92;VERY HIGH RISK	0.0;DAMAGING	Tada (2006) MOL VIS 12, 441
Retinitis pigmentosa, autosomal recessive	MERTK	10461	Missense	DM	CM1312782	rs772421550		[NM_006343.2:c.345C>G] [NP_006334.2:p.C115W]	C-G		TGC-TGG	Cys-Trp	115	chr2:112686980 (+)	TTCTGAACATAAAGGTGTCAAATTTAATTG[C/G]TCAATCAGTGTACCTAATATATACCAGGAC	chr2:111929403 (+)			Eisenberger (2013) PLOS ONE 8, e78496
Retinitis pigmentosa	MERTK	10461	Nonsense	DM	CM141736	rs1262596828		[NM_006343.2:c.390G>A] [NP_006334.2:p.W130*]	G-A		TGG-TGA	Trp-Term	130	chr2:112687025 (+)	TAATATATACCAGGACACCACAATTTCTTG[G/A]TGGAAAGATGGGAAGGAATTGCTTGGGGCA	chr2:111929448 (+)			Wang (2014) HUM GENET 133, 331
Retinitis pigmentosa	MERTK	10461	Splice	DM	CS002890	rs730880273		[NM_006343.2:c.1605-2A>G]	A-G	IVS 10, as, -2				chr2:112758776 (+)	atagtgaagtatctttgttttcattcaccc[A/G]gGAATGCATTCACAGAGGAGGATTCTGAAT	chr2:112001199 (+)			Gal (2000) NAT GENET 26, 270
Retinitis pigmentosa & rod cone dystrophy	MERTK	10461	Splice	DM	CS168285	rs786205534		[NM_006343.2:c.1604+2T>G]	T-G	IVS 10, ds, +2				chr2:112755055 (+)	AGAAAAAGAGTCCAGGAGACAAAGTTTGGg[T/G]aagtctcccagctaaaaatgtttgcccact	chr2:111997478 (+)			Patel (2016) GENET MED 18, 554
Retinitis pigmentosa	MERTK	10461	Splice	DM	CS149255	rs746108786		[NM_006343.2:c.1691-1G>A]	G-A	IVS 11, as, -1				chr2:112760668 (+)	ttttgtacatactatgttactcctttttca[G/A]TACATAGCTTGGGAGTCAGTGAGGAACTAC	chr2:112003091 (+)			Xu (2014) HUM GENET 133, 1255
Retinitis pigmentosa, autosomal dominant	MERTK	10461	Splice	DM	CS1514175			[NM_006343.2:c.1787-2A>C]	A-C	IVS 12, as, -2				chr2:112761479 (+)	agtgtccatacaggtgttctttcacttcac[A/C]gGAGAGTTTGGGTCTGTAATGGAAGGAAAT	chr2:112003902 (+)			Ge (2015) SCI REP 5, 18287
Retinitis pigmentosa	MERTK	10461	Splice	DM	CS174477			[NM_006343.2:c.1961G>T]	G-T	IVS 14, as, +1				chr2:112767525 (+)	ttgtaattgatgctgtgtttgtaatttcag[G/T]TGTGTGTATAGAAATGAGCTCTCAAGGCAT	chr2:112009948 (+)			Riera (2017) SCI REP 7, 42078
Retinitis pigmentosa	MERTK	10461	Splice	DM	CS119738			[NM_006343.2:c.2487-2A>G]	A-G	IVS 18, as, -2				chr2:112785926 (+)	tgggagacaatccacttctttttaactttc[A/G]gGTATGAAATAATGTACTCTTGCTGGAGAA	chr2:112028349 (+)			Siemiatkowska (2011) MOL VIS 17, 3013
Retinitis pigmentosa, autosomal recessive	MERTK	10461	Splice	DM	CS1412816			[NM_006343.2:c.1297-2A>G]	A-G	IVS 8, as, -2				chr2:112751826 (+)	ttttcatttcctctcttcctctctgtctcc[A/G]gAAAGAGCTCTTGGAGGAAGTTGGCCAGAA	chr2:111994249 (+)			Méndez-Vidal (2014) BMCG 15, 143
Retinitis pigmentosa, autosomal recessive	MERTK	10461	Splice	DM?	CS1410589	rs774577413		[NM_006343.2:c.1296+1G>A]	G-A	IVS 8, ds, +1				chr2:112740571 (+)	TCCCACGTGTGGCAGAGTGCAGGGATTTCC[G/A]taagtctaaaccctagaagagcacgattag	chr2:111982994 (+)			Xu (2014) HUM GENET 133, 1255
Nanophthalmos-retinitis pigmentosa complex	MFRP	83552	Nonsense	DM	CM095544	rs730882141		[NM_031433.3:c.951C>A] [NP_113621.1:p.Y317*]	C-A		TAC-TAA	Tyr-Term	317	chr11:119215049 (-)	CCTCCAGGGCACTTTCTCTACTCCCAGCTA[C/A]CTGCAGCAGTACCCTCACCAACTGgtaagc	chr11:119344339 (-)			Zenteno (2009) MOL VIS 15, 1794
Nanophthalmos-retinitis pigmentosa complex	MFRP	83552	Nonsense	DM	CM1010099	rs150232843		[NM_031433.3:c.201G>A] [NP_113621.1:p.W67*]	G-A		TGG-TGA	Trp-Term	67	chr11:119216826 (-)	AGGGCTACGGCCAGACTGCCGCTTCTCCTG[G/A]CTCTGTGTCCTCCTGCTCTCCAGCCTGCTC	chr11:119346116 (-)			Mukhopadhyay (2010) MOL VIS 16, 540
Retinitis pigmentosa	MFRP	83552	Splice	DM	CS1410748	rs901701142		[NM_031433.3:c.772+2T>G]	T-G	IVS 6, ds, +2				chr11:119215582 (-)	CTGGTACCAGGCTATGGCCCCTGGGCGCGg[T/G]gagtgtgttcccacctgcctgttgagtgtc	chr11:119344872 (-)			Wang (2014) IOVS 55, 6213
Retinitis pigmentosa	MFRP	83552	Splice	DM	CS123787	rs145719998		[NM_031433.3:c.1124+1G>T]	G-T	IVS 9, ds, +1				chr11:119214525 (-)	CAGCTCAGGGGCCTTCAGCCTCCTGGGCAG[G/T]tacaggagccagggaagagccatggataac	chr11:119343815 (-)			Dinculescu (2012) HGT 23, 367
Intellectual disability and retinitis pigmentosa	MFSD8	256471	Missense	DM	CM158792	rs796052747		[NM_152778.2:c.1438G>A] [NP_689991.1:p.G480R]	G-A		GGA-AGA	Gly-Arg	480	chr4:128841904 (-)	ATGTTCATCAGCCAAGTGTATGCTCACTGG[G/A]GACCACGATGGGCATTCAGCCTGGTGTGTG	chr4:127920749 (-)			Yavarna (2015) HUM GENET 134, 967
Retinitis pigmentosa & polydactyly	MKKS	8195	Missense	DM	CM161476	rs912923677		[NM_018848.3:c.1184A>G] [NP_061336.1:p.H395R]	A-G		CAT-CGT	His-Arg	395	chr20:10388352 (-)	tttcttagCTCACGTGTCAGACGGCACTGC[A/G]TGTCCTGCAGTTAACACTCAAGGAACCATG	chr20:10407704 (-)			Hulleman (2016) MOL VIS 22, 73
Retinitis pigmentosa, pericentral	MKS1	54903	Missense	DM?	CM1714250	rs760184188		[NM_017777.3:c.1268C>T] [NP_060247.2:p.T423I]	C-T		ACT-ATT	Thr-Ile	423	chr17:56285260 (-)	AAGGCTATGGGGCTGTGGTGCTGCCTGCCA[C/T]TCCAGgtaaccgctcgtctctgcccttctg	chr17:58207899 (-)			Comander (2017) GB 8, E256
Retinitis pigmentosa	MPDZ	8777	Missense	DM?	CM117326	rs61753787		[NM_003829.4:c.658A>C] [NP_003820.2:p.I220L]	A-C		ATT-CTT	Ile-Leu	220	chr9:13222321 (-)	CAGAAAGCCAAAGATACTGTCCAGCTAGTT[A/C]TTGCCAGAGGCTCATTGCCTCAGCTTGTCA	chr9:13222322 (-)		0.21;TOLERATED	Ali (2011) IOVS 52, 7432
Retinitis pigmentosa	MPDZ	8777	Missense	DM?	CM117325			[NM_003829.4:c.322C>G] [NP_003820.2:p.P108A]	C-G		CCT-GCT	Pro-Ala	108	chr9:13224444 (-)	AACAATGGGAATCTGGAAGCACTTACAGGA[C/G]CTGGTATTCCACACATTAATGGGAAACCTG	chr9:13224445 (-)		0.77;TOLERATED	Ali (2011) IOVS 52, 7432
Retinitis pigmentosa	MPDZ	8777	Missense	DM?	CM117327	rs530316767		[NM_003829.4:c.3685C>T] [NP_003820.2:p.R1229W]	C-T		CGG-TGG	Arg-Trp	1229	chr9:13147603 (-)	GCAAGCCATGAACAAGCTGTGGAAGCCATT[C/T]GGAAAGCAGGCAACCCTGTAGTCTTTATGG	chr9:13147604 (-)		0.0;DAMAGING	Ali (2011) IOVS 52, 7432
Retinitis pigmentosa	MPDZ	8777	Nonsense	DM	CM117304			[NM_003829.4:c.5255C>G] [NP_003820.2:p.S1752*]	C-G		TCA-TGA	Ser-Term	1752	chr9:13119625 (-)	tgtgtagAAACGATACTGGAGTATTTGTGT[C/G]AGACATTGTCAAAGGAGGAATTGCAGATGC	chr9:13119626 (-)			Ali (2011) IOVS 52, 7432
Retinitis pigmentosa	MYO15A	51168	Nonsense	DM?	CM1312248	rs571594379		[NM_016239.3:c.625G>T] [NP_057323.3:p.E209*]	G-T		GAG-TAG	Glu-Term	209	chr17:18022739 (+)	TCAGGCGAGCCCCTGGGCTTCCTGCCCTTC[G/T]AGGACGAGGCCCCATTCCATCACTCGGGCT	chr17:18119425 (+)			Neveling (2013) HUM MUT 34, 1721
Retinitis pigmentosa	MYO7A	4647	Nonsense	DM	CM1810878			[NM_000260.3:c.4108C>T] [NP_000251.3:p.Q1370*]	C-T		CAG-TAG	Gln-Term	1370	chr11:76903279 (+)	GACAACGTGGCCACCAACCTCATCTACCAG[C/T]AGGTGGTGCGAGGAGTCAAGTTTGGGGAGT	chr11:77192234 (+)			Wang (2018) GB 9, 360
Retinitis Pigmentosa	MYO7A	4647	Missense	DM?	CM1723399	rs1416789952		[NM_000260.3:c.1326G>C] [NP_000251.3:p.E442D]	G-C		GAG-GAC	Glu-Asp	442	chr11:76872144 (+)	CATCGGCCTCCTGGACATCTTTGGGTTTGA[G/C]AACTTTGCTGTGAACAGgtaccgcgtgggg	chr11:77161098 (+)			Stone (2017) OPHTHALMOL 124, 1314
Retinitis Pigmentosa	MYO7A	4647	Missense	DM?	CM1723395	rs751334238		[NM_000260.3:c.5730T>A] [NP_000251.3:p.D1910E]	T-A		GAT-GAA	Asp-Glu	1910	chr11:76917235 (+)	CCAGATTTTCCACAAAGTCTACTTCCCTGA[T/A]GACACTGACGAGgtgagggtcaccggcttc	chr11:77206190 (+)			Stone (2017) OPHTHALMOL 124, 1314
Retinitis Pigmentosa	MYO7A	4647	Nonsense	DM?	CM1723400			[NM_000260.3:c.1820C>A] [NP_000251.3:p.S607*]	C-A		TCG-TAG	Ser-Term	607	chr11:76883816 (+)	ccccccagGGCGCCGAGACCAGGAAGCGCT[C/A]GCCCACACTTAGCAGCCAGTTCAAGCGGTC	chr11:77172770 (+)			Stone (2017) OPHTHALMOL 124, 1314
Retinitis pigmentosa, mild & deafness	MYO7A	4647	Splice	DM	CS106306		Splicing	[NM_000260.3:c.1935G>A]	G-A	IVS 16, ds, -1				chr11:76883931 (+)	CATCAAGCCCAATGAGTTCAAGAAGCCCAT[G/A]gtgagtggccctggcctggggttggcgggt	chr11:77172885 (+)			Ben Rebeh (2010) MOL VIS 16, 1898
Retinitis pigmentosa, autosomal recessive	NEUROD1	4760	Missense	DM	CM150928	rs786205158		[NM_002500.4:c.724G>A] [NP_002491.2:p.V242I]	G-A		GTT-ATT	Val-Ile	242	chr2:182542864 (-)	GGTACCATGGACAGCTCCCATGTCTTCCAC[G/A]TTAAGCCTCCGCCGCACGCCTACAGCGCAG	chr2:181678137 (-)			Wang (2015) IOVS 56, 150
Retinitis Pigmentosa	NMNAT1	64802	Missense	DM?	CM1723332			[NM_022787.3:c.65A>G] [NP_073624.2:p.N22S]	A-G		AAC-AGC	Asn-Ser	22	chr1:10032196 (+)	TTGCTTGTGGTTCATTCAATCCCATCACCA[A/G]CATGCACCTCAGGTTGTTTGAGCTGGCCAA	chr1:9972138 (+)			Stone (2017) OPHTHALMOL 124, 1314
Retinitis Pigmentosa	NMNAT1	64802	Missense	DM?	CM1723301	rs1054756134		[NM_022787.3:c.103A>G] [NP_073624.2:p.M35V]	A-G		ATG-GTG	Met-Val	35	chr1:10032234 (+)	CTCAGGTTGTTTGAGCTGGCCAAGGACTAC[A/G]TGAATGGAACAGgtaggagcagtaaccaaa	chr1:9972176 (+)			Stone (2017) OPHTHALMOL 124, 1314
Retinitis pigmentosa	NMNAT1	64802	Missense	DM	CM184868			[NM_022787.3:c.710G>A] [NP_073624.2:p.R237H]	G-A		CGC-CAC	Arg-His	237	chr1:10042629 (+)	GGAGAGCCCTCAGAAGGGGCCAGAGCATTC[G/A]CTACTTGGTACCAGATCTTGTCCAAGAATA	chr1:9982571 (+)			Huang (2018) PLOS ONE 13, e0185237
Retinitis pigmentosa	NMNAT1	64802	Splice	DM	CS184869			[NM_022787.3:c.-57+7T>G]	T-G	IVS 1, ds, +7				chr1:10003580 (+)	GGGCCGGCGGACAGTGAGGGCGCGgtaagc[T/G]ccccgcaaggagcccctgagaaactggtcg	chr1:9943522 (+)			Huang (2018) PLOS ONE 13, e0185237
Retinitis pigmentosa	NPHP4	261734	Nonsense	DM	CM141768	rs758919587		[NM_015102.4:c.111G>A] [NP_055917.1:p.W37*]	G-A		TGG-TGA	Trp-Term	37	chr1:6046239 (-)	ATCCACGGCATTCCAGTGTGTCCTCAAGTG[G/A]CTGGACGGACCGGTAATTAGGCAGgtaaca	chr1:5986179 (-)			Wang (2014) HUM GENET 133, 331
Retinitis Pigmentosa	NR2E3	10002	Missense	DM?	CM1723412			[NM_014249.3:c.219G>C] [NP_055064.1:p.R73S]	G-C		AGG-AGC	Arg-Ser	73	chr15:72103923 (+)	CTGCAACGGCTGCAGCGGCTTCTTCAAGAG[G/C]AGCGTACGGCGGAGGCTCATCTACAGgtga	chr15:71811583 (+)			Stone (2017) OPHTHALMOL 124, 1314
Retinitis pigmentosa, autosomal recessive	NR2E3	10002	Missense	DM	CM1312695	rs527236086		[NM_014249.3:c.364C>T] [NP_055064.1:p.R122C]	C-T		CGC-TGC	Arg-Cys	122	chr15:72104309 (+)	cttcctgcctccccagCCGTGCAGAACGAG[C/T]GCCAGCCGCGAAGCACAGCCCAGGTCCACC	chr15:71811969 (+)			Bocquet (2013) MOL VIS 19, 2487
Retinitis pigmentosa	NR2E3	10002	Missense	DM?	CM144879	rs756501491		[NM_014249.3:c.424C>T] [NP_055064.1:p.R142W]	C-T		CGG-TGG	Arg-Trp	142	chr15:72104369 (+)	CTGGACAGCATGGAGTCCAACACTGAGTCC[C/T]GGCCGGAGTCCCTGGTGGCTCCCCCGGCCC	chr15:71812029 (+)			Jinda (2014) IOVS 55, 2259
Retinitis pigmentosa, autosomal dominant	NR2E3	10002	Missense	DM	CM073246	rs121912631		[NM_014249.3:c.166G>A] [NP_055064.1:p.G56R]	G-A		GGG-AGG	Gly-Arg	56	chr15:72103870 (+)	CAGTGCCGCGTGTGCGGAGACAGCAGCAGC[G/A]GGAAGCACTATGGCATCTATGCCTGCAACG	chr15:71811530 (+)			Coppieters (2007) AJHG 81, 147
Retinitis pigmentosa, autosomal dominant	NR2E3	10002	Missense	DM	CM149182			[NM_014249.3:c.166G>C] [NP_055064.1:p.G56R]	G-C		GGG-CGG	Gly-Arg	56	chr15:72103870 (+)	CAGTGCCGCGTGTGCGGAGACAGCAGCAGC[G/C]GGAAGCACTATGGCATCTATGCCTGCAACG	chr15:71811530 (+)			Xu (2014) HUM GENET 133, 1255
Retinitis pigmentosa	NR2E3	10002	Missense	DM	CM187099			[NM_014249.3:c.223G>A] [NP_055064.1:p.V75I]	G-A		GTA-ATA	Val-Ile	75	chr15:72103927 (+)	AACGGCTGCAGCGGCTTCTTCAAGAGGAGC[G/A]TACGGCGGAGGCTCATCTACAGgtgagtgc	chr15:71811587 (+)			Maeda (2018) JJO epub, epub
Retinitis pigmentosa, autosomal recessive	NR2E3	10002	Missense	DM	CM119739			[NM_014249.3:c.1025T>G] [NP_055064.1:p.V342G]	T-G		GTA-GGA	Val-Gly	342	chr15:72106383 (+)	AGACGCGGGGCCTGAAGGATCCTGAGCACG[T/G]AGAGGCCTTGCAGGACCAGTCCCAAGTGAT	chr15:71814042 (+)			Siemiatkowska (2011) MOL VIS 17, 3013
Retinitis pigmentosa, autosomal recessive	NR2E3	10002	Missense	DM?	CM1312890	rs1805023		[NM_014249.3:c.694G>A] [NP_055064.1:p.V232I]	G-A		GTC-ATC	Val-Ile	232	chr15:72104798 (+)	GAGACCTCGGCTCGCCTACTCTTCATGGCC[G/A]TCAAGTGGGCCAAGAACCTGCCTGTGTTCT	chr15:71812458 (+)			Eisenberger (2013) PLOS ONE 8, e78496
Retinitis pigmentosa, autosomal dominant	NR2E3	10002	Missense	DM	CM101838			[NM_014249.3:c.352G>A] [NP_055064.1:p.V118M]	G-A		GTG-ATG	Val-Met	118	chr15:72104297 (+)	gtcgtcctgacccttcctgcctccccagCC[G/A]TGCAGAACGAGCGCCAGCCGCGAAGCACAG	chr15:71811957 (+)			Yang (2010) IOVS 51, 2229
Retinitis pigmentosa	NR2E3	10002	Nonsense	DM	CM124911			[NM_014249.3:c.95G>A] [NP_055064.1:p.W32*]	G-A		TGG-TAG	Trp-Term	32	chr15:72103178 (+)	CTGCCTCCAGGAAGGAGTCTCCAGGCAGAT[G/A]GGGCCTGGGGGAGGATCCCACAGgtatggc	chr15:71810838 (+)			Neveling (2012) HUM MUT 33, 963
Retinitis pigmentosa with cystic maculopathy	NR2E3	10002	Splice	DM	CS1719588	rs750995972		[NM_014249.3:c.571+2T>C]	T-C	IVS 4, ds, +2				chr15:72104518 (+)	AACCTGTGCTAAGCTGGAGCCAGAGGATGg[T/C]gagtgggagagcagctgagggcacagcagg	chr15:71812178 (+)			Mahajan (2017) ACTA OPH ,
Retinitis pigmentosa	NR2E3	10002	Splice	DM	CS1514177			[NM_014249.3:c.995-2A>C]	A-C	IVS 6, as, -2				chr15:72106351 (+)	gtgctaagctcactggtgctgcttctcccc[A/C]gAGACGCGGGGCCTGAAGGATCCTGAGCAC	chr15:71814010 (+)			Ge (2015) SCI REP 5, 18287
Retinitis pigmentosa	NRL	4901	Missense	DM	CM1210605	rs397514516		[NM_006177.4:c.287T>C] [NP_006168.1:p.M96T]	T-C		ATG-ACG	Met-Thr	96	chr14:24551771 (-)	AGGCATTGGGGCTGAGTCCTGAAGAGGCCA[T/C]GGAGCTGCTGCAGGGTCAGGGCCCAGTCCC	chr14:24082562 (-)		0.08;TOLERATED	Hernan (2012) CLIN GENET 82, 446
Retinitis pigmentosa	NRL	4901	Missense	DM	CM022234			[NM_006177.4:c.151C>A] [NP_006168.1:p.P51T]	C-A		CCC-ACC	Pro-Thr	51	chr14:24551907 (-)	TCCACACCTTACAGCTCAGTGCCTCCTTCA[C/A]CCACCTTCAGTGAACCAGGCATGGTGGGGG	chr14:24082698 (-)	0.5;MEDIUM RISK	0.22;TOLERATED	DeAngelis (2002) ARCH OPHT 120, 369
Retinitis pigmentosa, autosomal dominant	NRL	4901	Missense	DM	CM011943			[NM_006177.4:c.152C>T] [NP_006168.1:p.P51L]	C-T		CCC-CTC	Pro-Leu	51	chr14:24551906 (-)	CCACACCTTACAGCTCAGTGCCTCCTTCAC[C/T]CACCTTCAGTGAACCAGGCATGGTGGGGGC	chr14:24082697 (-)	0.33;LOW RISK	0.1;TOLERATED	Martinez-Gimeno (2001) HUM MUT 17, 520
Retinitis pigmentosa, autosomal dominant	NRL	4901	Missense	DM	CM144773			[NM_006177.4:c.151C>G] [NP_006168.1:p.P51A]	C-G		CCC-GCC	Pro-Ala	51	chr14:24551907 (-)	TCCACACCTTACAGCTCAGTGCCTCCTTCA[C/G]CCACCTTCAGTGAACCAGGCATGGTGGGGG	chr14:24082698 (-)			Daiger (2014) AEMB 801, 123
Retinitis pigmentosa	NRL	4901	Missense	DM	CM043553	rs794727281		[NM_006177.4:c.151C>T] [NP_006168.1:p.P51S]	C-T		CCC-TCC	Pro-Ser	51	chr14:24551907 (-)	TCCACACCTTACAGCTCAGTGCCTCCTTCA[C/T]CCACCTTCAGTGAACCAGGCATGGTGGGGG	chr14:24082698 (-)	0.41;MEDIUM RISK	0.66;TOLERATED	Nishiguchi (2004) PNAS 101, 17819
Retinitis pigmentosa, autosomal dominant	NRL	4901	Missense	DM	CM163314			[NM_006177.4:c.146C>T] [NP_006168.1:p.P49L]	C-T		CCT-CTT	Pro-Leu	49	chr14:24551912 (-)	TGGGCTCCACACCTTACAGCTCAGTGCCTC[C/T]TTCACCCACCTTCAGTGAACCAGGCATGGT	chr14:24082703 (-)			Gao (2016) MOL VIS 22, 234
Retinitis pigmentosa	NRL	4901	Missense	DM	CM011944	rs757038765		[NM_006177.4:c.365G>A] [NP_006168.1:p.G122E]	G-A		GGA-GAA	Gly-Glu	122	chr14:24551693 (-)	GCTACTACCCAGGGAGCCCAGAGGAGACAG[G/A]AGCCCAGCACGTCCAGgtgagtggtcagca	chr14:24082484 (-)	0.12;VERY LOW RISK	0.42;TOLERATED	Martinez-Gimeno (2001) HUM MUT 17, 520
Retinitis pigmentosa	NRL	4901	Missense	DM	CM990972	rs104894459		[NM_006177.4:c.148T>A] [NP_006168.1:p.S50T]	T-A		TCA-ACA	Ser-Thr	50	chr14:24551910 (-)	GGCTCCACACCTTACAGCTCAGTGCCTCCT[T/A]CACCCACCTTCAGTGAACCAGGCATGGTGG	chr14:24082701 (-)	0.4;MEDIUM RISK	0.39;TOLERATED	Bessant (1999) NAT GENET 21, 355
Retinitis pigmentosa	NRL	4901	Missense	DM	CM022233			[NM_006177.4:c.148T>C] [NP_006168.1:p.S50P]	T-C		TCA-CCA	Ser-Pro	50	chr14:24551910 (-)	GGCTCCACACCTTACAGCTCAGTGCCTCCT[T/C]CACCCACCTTCAGTGAACCAGGCATGGTGG	chr14:24082701 (-)	0.32;LOW RISK	0.26;TOLERATED	DeAngelis (2002) ARCH OPHT 120, 369
Retinitis pigmentosa	NRL	4901	Missense	DM	CM022232			[NM_006177.4:c.149C>T] [NP_006168.1:p.S50L]	C-T		TCA-TTA	Ser-Leu	50	chr14:24551909 (-)	GCTCCACACCTTACAGCTCAGTGCCTCCTT[C/T]ACCCACCTTCAGTGAACCAGGCATGGTGGG	chr14:24082700 (-)	0.35;LOW RISK	0.09;TOLERATED	DeAngelis (2002) ARCH OPHT 120, 369
Retinitis Pigmentosa	NYX	60506	Missense	DM?	CM1723430	rs781111707		[NM_022567.2:c.1003C>T] [NP_072089.1:p.R335C]	C-T		CGC-TGC	Arg-Cys	335	chrX:41333709 (+)	GGCTTCTTCCTGGGCCGCCTCTTCCTCTTC[C/T]GCAACCCGTGGTGCTGCGACTGCCGTCTGG	chrX:41474456 (+)			Stone (2017) OPHTHALMOL 124, 1314
Retinitis Pigmentosa	NYX	60506	Missense	DM?	CM1723431			[NM_022567.2:c.920T>G] [NP_072089.1:p.L307R]	T-G		CTG-CGG	Leu-Arg	307	chrX:41333626 (+)	CCTTCCAGAACCTCTCGGGTCTCCTCGCGC[T/G]GCACCTCAACGGCAACCGCCTCACCGTGCT	chrX:41474373 (+)			Stone (2017) OPHTHALMOL 124, 1314
Retinitis pigmentosa, X-linked	OFD1	8481	Missense	DM	CM187652	rs755625951		[NM_003611.2:c.358A>G] [NP_003602.1:p.T120A]	A-G		ACT-GCT	Thr-Ala	120	chrX:13757010 (+)	GATCTATTACAACTCATTAAAATCAACCCT[A/G]CTTCCAGTCTCTACAAATCACTGgtaagat	chrX:13738891 (+)			Chen (2018) JTM 16, 145
Retinitis pigmentosa, X-linked	OFD1	8481	Splice	DM	CS126932	rs730880283		[NM_003611.2:c.935+706A>G]	A-G	IVS 9, ds, +706				chrX:13768358 (+)	actctctttttggcaataatgaaaaggtaa[A/G]ttgatcaagagagaggaaataggcacaaaa	chrX:13750239 (+)			Webb (2012) HMG 21, 3647
Retinitis Pigmentosa	OPA1	4976	Missense	DM?	CM1723365			[NM_015560.2:c.2778A>T] [NP_056375.2:p.K926N]	A-T		AAA-AAT	Lys-Asn	926	chr3:193385029 (+)	TTTTGCTGAAGATGGTGAGAAGAAGATTAA[A/T]TTGCTTACTGGTAAACGCGTTCAACTGGCG	chr3:193667240 (+)			Stone (2017) OPHTHALMOL 124, 1314
Retinitis pigmentosa	OR2W3	343171	Missense	DM?	CM153112	rs189993261		[NM_001001957.2:c.424C>T] [NP_001001957.2:p.R142W]	C-T		CGG-TGG	Arg-Trp	142	chr1:248059312 (+)	TACATGGTGATCATGAACCCCAGGCTCTGC[C/T]GGGGCTTGGTGTCAGTGACCTGGGGCTGTG	chr1:247896010 (+)			Ma (2015) SCI REP 5, 9236
Retinitis pigmentosa, X-linked	orf15		Nonsense	DM	CM070233			[NM_001034853.1:c.2467A>T] [NP_001030025.1:p.K823*]	A-T		AAA-TAA	Lys-Term	823	chrX:38145785 (-)	GAAGTAGAGGGAGGGGAAGTAGAGGAGGGG[A/T]AAGGAGAGAGGGAAGAGGAAGAGGAGGAGG	chrX:38286532 (-)			Pelletier (2007) HUM MUT 28, 81
Retinitis pigmentosa, X-linked	orf15		Nonsense	DM	CM033089			[NM_001034853.1:c.2080A>T] [NP_001030025.1:p.K694*]	A-T		AAG-TAG	Lys-Term	694	chrX:38146172 (-)	GGAGAAATGGAGAGGCCAGGAGAGGGAGAG[A/T]AGGAACTAGCAGAGAAGGAAGAATGGAAGA	chrX:38286919 (-)			Sharon (2003) AJHG 73, 1131
Retinitis pigmentosa, X-linked	orf15		Missense	DM	CM163157			[NM_001034853.1:c.3168G>C] [NP_001030025.1:p.R1056S]	G-C		AGG-AGC	Arg-Ser	1056	chrX:38145084 (-)	GGAAAAGGAGGGGGAAGGAGAAGAAAACAG[G/C]AGGAACAGAGAAGAGGAGGAGGAAGAAGAG	chrX:38285831 (-)			Bravo-Gil (2016) SCI REP 6, 23910
Retinitis pigmentosa, X-linked	orf15		Nonsense	DM	CM055474			[NM_001034853.1:c.2008C>T] [NP_001030025.1:p.Q670*]	C-T		CAA-TAA	Gln-Term	670	chrX:38146244 (-)	GAGGAAGGTAGTTCAGGAGCAGAACACTGG[C/T]AAGATGAGGAGAGGGAGAAGGGGGAGAAAG	chrX:38286991 (-)			Wang (2005) CCA 351, 5
Retinitis pigmentosa, X-linked	orf15		Nonsense	DM	CM022858			[NM_001034853.1:c.2173C>T] [NP_001030025.1:p.Q725*]	C-T		CAA-TAA	Gln-Term	725	chrX:38146079 (-)	AGGGAGCAGGGCCATCAGAAGGAAAGAAAC[C/T]AAGAGATGGAGGAGGGAGGGGAGGAGGAGC	chrX:38286826 (-)			Pusch (2002) HUM MUT 20, 405
Retinitis pigmentosa, X-linked	orf15		Nonsense	DM	CM141737			[NM_001034853.1:c.2158C>T] [NP_001030025.1:p.Q720*]	C-T		CAG-TAG	Gln-Term	720	chrX:38146094 (-)	CAGGAGCAAAAGGAGAGGGAGCAGGGCCAT[C/T]AGAAGGAAAGAAACCAAGAGATGGAGGAGG	chrX:38286841 (-)			Wang (2014) HUM GENET 133, 331
Retinitis pigmentosa, X-linked	orf15		Nonsense	DM	CM1415518	rs527236108		[NM_001034853.1:c.1981G>T] [NP_001030025.1:p.E661*]	G-T		GAA-TAA	Glu-Term	661	chrX:38146271 (-)	CCTGAAGGTAGAGGGGATGGAACCTGTGAG[G/T]AAGGTAGTTCAGGAGCAGAACACTGGCAAG	chrX:38287018 (-)			Oishi (2014) IOVS 55, 7369
Retinitis pigmentosa, X-linked	orf15		Nonsense	DM	CM022856			[NM_001034853.1:c.2122G>T] [NP_001030025.1:p.E708*]	G-T		GAA-TAA	Glu-Term	708	chrX:38146130 (-)	GAGAAGGAAGAATGGAAGAAGAGGGATGGG[G/T]AAGAGCAGGAGCAAAAGGAGAGGGAGCAGG	chrX:38286877 (-)			Breuer (2002) AJHG 70, 1545
Retinitis pigmentosa, X-linked	orf15		Nonsense	DM	CM020791	rs983693027		[NM_001034853.1:c.2218G>T] [NP_001030025.1:p.E740*]	G-T		GAA-TAA	Glu-Term	740	chrX:38146034 (-)	GGAGGGGAGGAGGAGCATGGAGAAGGAGAA[G/T]AAGAGGAGGGAGACAGAGAAGAGGAAGAAG	chrX:38286781 (-)			Rozet (2002) JMG 39, 284
Retinitis pigmentosa, X-linked	orf15		Nonsense	DM	CM004109			[NM_001034853.1:c.2245G>T] [NP_001030025.1:p.E749*]	G-T		GAA-TAA	Glu-Term	749	chrX:38146007 (-)	GAAGAAGAGGAGGGAGACAGAGAAGAGGAA[G/T]AAGAGAAGGAGGGAGAAGGGAAAGAGGAAG	chrX:38286754 (-)			Vervoort (2000) NAT GENET 25, 462
Retinitis pigmentosa, X-linked	orf15		Nonsense	DM	CM022860			[NM_001034853.1:c.2260G>T] [NP_001030025.1:p.E754*]	G-T		GAA-TAA	Glu-Term	754	chrX:38145992 (-)	GACAGAGAAGAGGAAGAAGAGAAGGAGGGA[G/T]AAGGGAAAGAGGAAGGAGAAGGGGAAGAAG	chrX:38286739 (-)			Breuer (2002) AJHG 70, 1545
Retinitis pigmentosa, X-linked	orf15		Nonsense	DM	CM070235			[NM_001034853.1:c.2305G>T] [NP_001030025.1:p.E769*]	G-T		GAA-TAA	Glu-Term	769	chrX:38145947 (-)	GGAGAAGGGGAAGAAGTGGAGGGAGAACGT[G/T]AAAAGGAGGAAGGAGAGAGGAAAAAGGAGG	chrX:38286694 (-)			Pelletier (2007) HUM MUT 28, 81
Retinitis pigmentosa, X-linked	orf15		Nonsense	DM	CM033091			[NM_001034853.1:c.2437G>T] [NP_001030025.1:p.E813*]	G-T		GAA-TAA	Glu-Term	813	chrX:38145815 (-)	GGGAGAGGGGAGGAAAAAGAGGAGGGAGGG[G/T]AAGTAGAGGGAGGGGAAGTAGAGGAGGGGA	chrX:38286562 (-)			Sharon (2003) AJHG 73, 1131
Retinitis pigmentosa, X-linked	orf15		Nonsense	DM	CM066945			[NM_001034853.1:c.2536G>T] [NP_001030025.1:p.E846*]	G-T		GAA-TAA	Glu-Term	846	chrX:38145716 (-)	GAAGAGGAGGAAGGGGAGGGGGAAGAGGAG[G/T]AAGGGGAGGGGGAAGAGGAGGAAGGAGAAG	chrX:38286463 (-)			Shu (2006) HUM MUT 28, 322
Retinitis pigmentosa, X-linked	orf15		Nonsense	DM	CM004110			[NM_001034853.1:c.2557G>T] [NP_001030025.1:p.E853*]	G-T		GAA-TAA	Glu-Term	853	chrX:38145695 (-)	GAAGAGGAGGAAGGGGAGGGGGAAGAGGAG[G/T]AAGGAGAAGGGAAAGGGGAGGAAGAAGGGG	chrX:38286442 (-)			Vervoort (2000) NAT GENET 25, 462
Retinitis pigmentosa, X-linked	orf15		Nonsense	DM	CM022861			[NM_001034853.1:c.2590G>T] [NP_001030025.1:p.E864*]	G-T		GAA-TAA	Glu-Term	864	chrX:38145662 (-)	GGAGAAGGGAAAGGGGAGGAAGAAGGGGAA[G/T]AAGGAGAAGGGGAGGAAGAAGGGGAGGAAG	chrX:38286409 (-)			Pusch (2002) HUM MUT 20, 405
Retinitis pigmentosa, X-linked	orf15		Nonsense	DM	CM004111	rs137852549		[NM_001034853.1:c.2650G>T] [NP_001030025.1:p.E884*]	G-T		GAA-TAA	Glu-Term	884	chrX:38145602 (-)	GGAGAAGGGGAGGGGGAAGAGGAGGAAGGA[G/T]AAGGGGAGGGAGAAGAGGAAGGAGAAGGGG	chrX:38286349 (-)			Vervoort (2000) NAT GENET 25, 462
Retinitis pigmentosa	orf15		Nonsense	DM	CM1810768			[NM_001034853.1:c.2695G>T] [NP_001030025.1:p.E899*]	G-T		GAA-TAA	Glu-Term	899	chrX:38145557 (-)	GAGGAAGGAGAAGGGGAGGGAGAAGAGGAG[G/T]AAGGAGAAGGGGAGGGAGAAGAGGAAGGAG	chrX:38286304 (-)			Wang (2018) GB 9, 360
Retinitis pigmentosa, X-linked	orf15		Nonsense	DM	CM020793			[NM_001034853.1:c.2812G>T] [NP_001030025.1:p.E938*]	G-T		GAA-TAA	Glu-Term	938	chrX:38145440 (-)	GGAGAAGGGGAGGGGGAAGAGGAGGAAGGA[G/T]AAGGGGAAGGGGAGGATGGAGAAGGGGAGG	chrX:38286187 (-)			Rozet (2002) JMG 39, 284
Retinitis pigmentosa, X-linked	orf15		Nonsense	DM	CM066946			[NM_001034853.1:c.2872G>T] [NP_001030025.1:p.E958*]	G-T		GAA-TAA	Glu-Term	958	chrX:38145380 (-)	GGGGAAGAGGAGGAAGGAGAATGGGAGGGG[G/T]AAGAGGAGGAAGGAGAAGGGGAGGGGGAAG	chrX:38286127 (-)			Shu (2006) HUM MUT 28, 322
Retinitis pigmentosa, X-linked	orf15		Nonsense	DM	CM022863			[NM_001034853.1:c.3232G>T] [NP_001030025.1:p.E1078*]	G-T		GAA-TAA	Glu-Term	1078	chrX:38145020 (-)	AAGTATCAGGAGACAGGCGAAGAAGAGAAT[G/T]AAAGGCAGGATGGAGAGGAGTACAAAAAAG	chrX:38285767 (-)			Pusch (2002) HUM MUT 20, 405
Retinitis pigmentosa, X-linked	orf15		Nonsense	DM	CM066947			[NM_001034853.1:c.1765G>T] [NP_001030025.1:p.E589*]	G-T		GAG-TAG	Glu-Term	589	chrX:38146487 (-)	aaatgtgatcgcttgtcagAGATCCCAGAG[G/T]AGAAGGAAGGAGCAGAGGATTCAAAAGGAA	chrX:38287234 (-)			Shu (2006) HUM MUT 28, 322
Retinitis pigmentosa, X-linked	orf15		Nonsense	DM	CM1410679			[NM_001034853.1:c.2023G>T] [NP_001030025.1:p.E675*]	G-T		GAG-TAG	Glu-Term	675	chrX:38146229 (-)	GGAGCAGAACACTGGCAAGATGAGGAGAGG[G/T]AGAAGGGGGAGAAAGACAAGGGTAGAGGAG	chrX:38286976 (-)			Pierrottet (2014) GMR 13, 8815
Retinitis pigmentosa, X-linked	orf15		Nonsense	DM	CM022857			[NM_001034853.1:c.2146G>T] [NP_001030025.1:p.E716*]	G-T		GAG-TAG	Glu-Term	716	chrX:38146106 (-)	GATGGGGAAGAGCAGGAGCAAAAGGAGAGG[G/T]AGCAGGGCCATCAGAAGGAAAGAAACCAAG	chrX:38286853 (-)			Breuer (2002) AJHG 70, 1545
Retinitis pigmentosa, X-linked	orf15		Nonsense	DM	CM022859			[NM_001034853.1:c.2176G>T] [NP_001030025.1:p.E726*]	G-T		GAG-TAG	Glu-Term	726	chrX:38146076 (-)	GAGCAGGGCCATCAGAAGGAAAGAAACCAA[G/T]AGATGGAGGAGGGAGGGGAGGAGGAGCATG	chrX:38286823 (-)			Breuer (2002) AJHG 70, 1545
Retinitis pigmentosa	orf15		Nonsense	DM	CM1814335			[NM_001034853.1:c.2200G>T] [NP_001030025.1:p.E734*]	G-T		GAG-TAG	Glu-Term	734	chrX:38146052 (-)	AACCAAGAGATGGAGGAGGGAGGGGAGGAG[G/T]AGCATGGAGAAGGAGAAGAAGAGGAGGGAG	chrX:38286799 (-)			Talib (2018) IOVS 59, 4123
Retinitis pigmentosa, X-linked	orf15		Nonsense	DM	CM033090			[NM_001034853.1:c.2293G>T] [NP_001030025.1:p.E765*]	G-T		GAG-TAG	Glu-Term	765	chrX:38145959 (-)	GGGAAAGAGGAAGGAGAAGGGGAAGAAGTG[G/T]AGGGAGAACGTGAAAAGGAGGAAGGAGAGA	chrX:38286706 (-)			Sharon (2003) AJHG 73, 1131
Retinitis pigmentosa, X-linked	orf15		Nonsense	DM	CM082993			[NM_001034853.1:c.2443G>T] [NP_001030025.1:p.E815*]	G-T		GAG-TAG	Glu-Term	815	chrX:38145809 (-)	GGGGAGGAAAAAGAGGAGGGAGGGGAAGTA[G/T]AGGGAGGGGAAGTAGAGGAGGGGAAAGGAG	chrX:38286556 (-)			Neidhardt (2008) MOL VIS 14, 1081
Retinitis pigmentosa, X-linked	orf15		Nonsense	DM	CM033092			[NM_001034853.1:c.2491G>T] [NP_001030025.1:p.E831*]	G-T		GAG-TAG	Glu-Term	831	chrX:38145761 (-)	GAGGGGAAAGGAGAGAGGGAAGAGGAAGAG[G/T]AGGAGGGTGAGGGGGAAGAGGAGGAAGGGG	chrX:38286508 (-)			Sharon (2003) AJHG 73, 1131
Retinitis pigmentosa, X-linked	orf15		Nonsense	DM	CM070234			[NM_001034853.1:c.2494G>T] [NP_001030025.1:p.E832*]	G-T		GAG-TAG	Glu-Term	832	chrX:38145758 (-)	GGGAAAGGAGAGAGGGAAGAGGAAGAGGAG[G/T]AGGGTGAGGGGGAAGAGGAGGAAGGGGAGG	chrX:38286505 (-)			Pelletier (2007) HUM MUT 28, 81
Retinitis pigmentosa, X-linked	orf15		Nonsense	DM	CM1212412			[NM_001034853.1:c.2509G>T] [NP_001030025.1:p.E837*]	G-T		GAG-TAG	Glu-Term	837	chrX:38145743 (-)	GAAGAGGAAGAGGAGGAGGGTGAGGGGGAA[G/T]AGGAGGAAGGGGAGGGGGAAGAGGAGGAAG	chrX:38286490 (-)			Branham (2012) IOVS 53, 8232
Retinitis pigmentosa, X-linked	orf15		Nonsense	DM	CM074396			[NM_001034853.1:c.2614G>T] [NP_001030025.1:p.E872*]	G-T		GAG-TAG	Glu-Term	872	chrX:38145638 (-)	GGGGAAGAAGGAGAAGGGGAGGAAGAAGGG[G/T]AGGAAGGAGAAGGGGAGGGGGAAGAGGAGG	chrX:38286385 (-)			Aleman (2007) IOVS 48, 4759
Retinitis pigmentosa, X-linked	orf15		Nonsense	DM	CM066948			[NM_001034853.1:c.2629G>T] [NP_001030025.1:p.E877*]	G-T		GAG-TAG	Glu-Term	877	chrX:38145623 (-)	GGGGAGGAAGAAGGGGAGGAAGGAGAAGGG[G/T]AGGGGGAAGAGGAGGAAGGAGAAGGGGAGG	chrX:38286370 (-)			Shu (2006) HUM MUT 28, 322
Retinitis pigmentosa, X-linked	orf15		Nonsense	DM	CM060403			[NM_001034853.1:c.2665G>T] [NP_001030025.1:p.E889*]	G-T		GAG-TAG	Glu-Term	889	chrX:38145587 (-)	GAAGAGGAGGAAGGAGAAGGGGAGGGAGAA[G/T]AGGAAGGAGAAGGGGAGGGAGAAGAGGAGG	chrX:38286334 (-)			Demirci (2006) AJO 141, 208
Retinitis pigmentosa, X-linked	orf15		Nonsense	DM	CM033093			[NM_001034853.1:c.2707G>T] [NP_001030025.1:p.E903*]	G-T		GAG-TAG	Glu-Term	903	chrX:38145545 (-)	GGGGAGGGAGAAGAGGAGGAAGGAGAAGGG[G/T]AGGGAGAAGAGGAAGGAGAAGGGGAGGGAG	chrX:38286292 (-)			Sharon (2003) AJHG 73, 1131
Retinitis pigmentosa, X-linked	orf15		Nonsense	DM	CM033094			[NM_001034853.1:c.2716G>T] [NP_001030025.1:p.E906*]	G-T		GAG-TAG	Glu-Term	906	chrX:38145536 (-)	GAAGAGGAGGAAGGAGAAGGGGAGGGAGAA[G/T]AGGAAGGAGAAGGGGAGGGAGAAGAGGAGG	chrX:38286283 (-)			Sharon (2003) AJHG 73, 1131
Retinitis pigmentosa, X-linked	orf15		Nonsense	DM	CM074397			[NM_001034853.1:c.2743G>T] [NP_001030025.1:p.E915*]	G-T		GAG-TAG	Glu-Term	915	chrX:38145509 (-)	GAAGAGGAAGGAGAAGGGGAGGGAGAAGAG[G/T]AGGAAGGAGAAGGGAAAGGGGAGGAGGAAG	chrX:38286256 (-)			Aleman (2007) IOVS 48, 4759
Retinitis pigmentosa, X-linked	orf15		Nonsense	DM	CM033095			[NM_001034853.1:c.2800G>T] [NP_001030025.1:p.E934*]	G-T		GAG-TAG	Glu-Term	934	chrX:38145452 (-)	GAAGGAGAGGAAGGAGAAGGGGAGGGGGAA[G/T]AGGAGGAAGGAGAAGGGGAAGGGGAGGATG	chrX:38286199 (-)			Sharon (2003) AJHG 73, 1131
Retinitis pigmentosa, X-linked	orf15		Nonsense	DM	CM144449			[NM_001034853.1:c.3070G>T] [NP_001030025.1:p.E1024*]	G-T		GAG-TAG	Glu-Term	1024	chrX:38145182 (-)	GAGGAAGAAGAGGAAGGGGAAGTGGAAGGG[G/T]AGGTGGAAGGGGAGGAAGGAGAGGGGGAAG	chrX:38285929 (-)			Bassuk (2014) BJO 98, 709
Retinitis pigmentosa, X-linked	orf15		Nonsense	DM	CM033096			[NM_001034853.1:c.3211G>T] [NP_001030025.1:p.E1071*]	G-T		GAG-TAG	Glu-Term	1071	chrX:38145041 (-)	GAGGAGGAGGAAGAAGAGGGGAAGTATCAG[G/T]AGACAGGCGAAGAAGAGAATGAAAGGCAGG	chrX:38285788 (-)			Sharon (2003) AJHG 73, 1131
Retinitis pigmentosa, X-linked	orf15		Nonsense	DM	CM131442			[NM_001034853.1:c.2188G>T] [NP_001030025.1:p.G730*]	G-T		GGA-TGA	Gly-Term	730	chrX:38146064 (-)	CAGAAGGAAAGAAACCAAGAGATGGAGGAG[G/T]GAGGGGAGGAGGAGCATGGAGAAGGAGAAG	chrX:38286811 (-)			Churchill (2013) IOVS 54, 1411
Retinitis pigmentosa, X-linked	orf15		Nonsense	DM	CM116537			[NM_001034853.1:c.2212G>T] [NP_001030025.1:p.G738*]	G-T		GGA-TGA	Gly-Term	738	chrX:38146040 (-)	GAGGAGGGAGGGGAGGAGGAGCATGGAGAA[G/T]GAGAAGAAGAGGAGGGAGACAGAGAAGAGG	chrX:38286787 (-)			Fahim (2011) PLOS ONE 6, e23021
Retinitis pigmentosa, X-linked	orf15		Nonsense	DM	CM074398			[NM_001034853.1:c.2227G>T] [NP_001030025.1:p.G743*]	G-T		GGA-TGA	Gly-Term	743	chrX:38146025 (-)	GAGGAGCATGGAGAAGGAGAAGAAGAGGAG[G/T]GAGACAGAGAAGAGGAAGAAGAGAAGGAGG	chrX:38286772 (-)			Aleman (2007) IOVS 48, 4759
Retinitis pigmentosa, X-linked	orf15		Nonsense	DM	CM141738			[NM_001034853.1:c.2359G>T] [NP_001030025.1:p.G787*]	G-T		GGA-TGA	Gly-Term	787	chrX:38145893 (-)	AAGGAGGAAAGAGCGGGGAAGGAGGAGAAA[G/T]GAGAGGAAGAAGGAGACCAAGGAGAGGGGG	chrX:38286640 (-)			Wang (2014) HUM GENET 133, 331
Retinitis pigmentosa & cone-rod dystrophy	orf15		Nonsense	DM	CM095442			[NM_001034853.1:c.2620G>T] [NP_001030025.1:p.G874*]	G-T		GGA-TGA	Gly-Term	874	chrX:38145632 (-)	GAAGGAGAAGGGGAGGAAGAAGGGGAGGAA[G/T]GAGAAGGGGAGGGGGAAGAGGAGGAAGGAG	chrX:38286379 (-)			Ruddle (2009) BJO 93, 1151
Retinitis pigmentosa, X-linked	orf15		Nonsense	DM	CM020792			[NM_001034853.1:c.2683G>T] [NP_001030025.1:p.G895*]	G-T		GGA-TGA	Gly-Term	895	chrX:38145569 (-)	GGGGAGGGAGAAGAGGAAGGAGAAGGGGAG[G/T]GAGAAGAGGAGGAAGGAGAAGGGGAGGGAG	chrX:38286316 (-)			Rozet (2002) JMG 39, 284
Retinitis pigmentosa, X-linked	orf15		Nonsense	DM	CM022862			[NM_001034853.1:c.2782G>T] [NP_001030025.1:p.G928*]	G-T		GGA-TGA	Gly-Term	928	chrX:38145470 (-)	GAAGGGAAAGGGGAGGAGGAAGGAGAGGAA[G/T]GAGAAGGGGAGGGGGAAGAGGAGGAAGGAG	chrX:38286217 (-)			Pusch (2002) HUM MUT 20, 405
Retinitis pigmentosa, X-linked	orf15		Missense	DM?	CM161808			[NM_001034853.1:c.2572G>A] [NP_001030025.1:p.G858R]	G-A		GGG-AGG	Gly-Arg	858	chrX:38145680 (-)	GAGGGGGAAGAGGAGGAAGGAGAAGGGAAA[G/A]GGGAGGAAGAAGGGGAAGAAGGAGAAGGGG	chrX:38286427 (-)			Tajiguli (2016) SCI REP 6, 21384
Retinitis pigmentosa	orf15		Missense	DM?	CM1710324	rs749762268		[NM_001034853.1:c.2729G>A] [NP_001030025.1:p.G910E]	G-A		GGG-GAG	Gly-Glu	910	chrX:38145523 (-)	GAGAAGGGGAGGGAGAAGAGGAAGGAGAAG[G/A]GGAGGGAGAAGAGGAGGAAGGAGAAGGGAA	chrX:38286270 (-)			Vincent (2017) CLEXPO 45, 901
Retinitis pigmentosa, X-linked	orf15		Nonsense	DM	CM066949	rs869312185		[NM_001034853.1:c.1928C>G] [NP_001030025.1:p.S643*]	C-G		TCA-TGA	Ser-Term	643	chrX:38146324 (-)	AAGCAGAGGTGAGTGAAGGCAAGGCAAAAT[C/G]AGTGGGAGAAGCAGAGGATGGGCCTGAAGG	chrX:38287071 (-)			Shu (2006) HUM MUT 28, 322
Retinitis pigmentosa, X-linked	orf15		Nonsense	DM	CM033088			[NM_001034853.1:c.2007G>A] [NP_001030025.1:p.W669*]	G-A		TGG-TGA	Trp-Term	669	chrX:38146245 (-)	TGAGGAAGGTAGTTCAGGAGCAGAACACTG[G/A]CAAGATGAGGAGAGGGAGAAGGGGGAGAAA	chrX:38286992 (-)			Bader (2003) IOVS 44, 1458
Retinitis pigmentosa	orf15		Splice	DM	CS1810769			[NM_001034853.1:c.1754-3C>G]	C-G	IVS 14, as, -3				chrX:38146501 (-)	caaagtatgattttaaatgtgatcgcttgt[C/G]agAGATCCCAGAGGAGAAGGAAGGAGCAGA	chrX:38287248 (-)			Wang (2018) GB 9, 360
Retinitis pigmentosa, autosomal recessive	PANK2	80025	Missense	DM	CM1511476	rs863223343		[NM_153638.3:c.1292T>C] [NP_705902.2:p.F431S]	T-C		TTT-TCT	Phe-Ser	431	chr20:3893161 (+)	TCTGCTGTCTTCTTACTGGCTGTACCACTT[T/C]TGAAGAAGCTCTTGAAATGGCATCTCGTGG	chr20:3912514 (+)			Beheshtian (2015) AI MED 18, 776
Retinitis Pigmentosa	PAX6	5080	Missense	DM?	CM1723397			[NM_000280.4:c.227C>T] [NP_000271.1:p.P76L]	C-T		CCG-CTG	Pro-Leu	76	chr11:31823239 (-)	TCAGACCCAGGGCAATCGGTGGTAGTAAAC[C/T]GAGAGTAGCGACTCCAGAAGTTGTAAGCAA	chr11:31801691 (-)			Stone (2017) OPHTHALMOL 124, 1314
Retinitis pigmentosa	PCARE	388939	Nonsense	DM	CM136558			[NM_001029883.2:c.769A>T] [NP_001025054.1:p.K257*]	A-T		AAA-TAA	Lys-Term	257	chr2:29296359 (-)	GTCAGGGAGGATCTGGCTTGGCCTTTGAAG[A/T]AAAGAGAGCCCCAGGAGCAGCCAAATCTCC	chr2:29073493 (-)			Fu (2013) IOVS 54, 4158
Retinitis pigmentosa, autosomal recessive	PCARE	388939	Nonsense	DM	CM1511473	rs863223344		[NM_001029883.2:c.712A>T] [NP_001025054.1:p.K238*]	A-T		AAG-TAG	Lys-Term	238	chr2:29296416 (-)	GAGATCAGCCAGCTGTTGGGGGAGATCTCC[A/T]AGGATGGAGAAGTGCTCCTGCAGGAAGTCA	chr2:29073550 (-)			Beheshtian (2015) AI MED 18, 776
Retinitis pigmentosa	PCARE	388939	Missense	DM	CM102967	rs267606690		[NM_001029883.2:c.601A>T] [NP_001025054.1:p.I201F]	A-T		ATT-TTT	Ile-Phe	201	chr2:29296527 (-)	CTACACTCCAGCCTCTCCAAATATGAAGCA[A/T]TTCTGTGCATCATCCATCAGGCCACCCAGA	chr2:29073661 (-)		0.0;DAMAGING	Nishimura (2010) AJHG 86, 686
Retinitis pigmentosa, autosomal recessive	PCARE	388939	Nonsense	DM	CM1713213	rs866543181		[NM_001029883.2:c.802C>T] [NP_001025054.1:p.Q268*]	C-T		CAA-TAA	Gln-Term	268	chr2:29296326 (-)	AGAGAGCCCCAGGAGCAGCCAAATCTCCTG[C/T]AACAGCTGCTACAGTACACAGTCAGCAAGC	chr2:29073460 (-)			Gerth-Kahlert (2017) IOVS 58, 3840
Retinitis pigmentosa, autosomal recessive	PCARE	388939	Nonsense	DM	CM102938	rs267606691		[NM_001029883.2:c.556C>T] [NP_001025054.1:p.Q186*]	C-T		CAG-TAG	Gln-Term	186	chr2:29296572 (-)	TTCCCGGAGCCTCTGGTAAAGGCCCACCAG[C/T]AGGCTTACACCTATCTACACTCCAGCCTCT	chr2:29073706 (-)			Collin (2010) AJHG 86, 783
Retinitis pigmentosa, autosomal recessive	PCARE	388939	Missense	DM?	CM1410563	rs1425257734		[NM_001029883.2:c.2176C>G] [NP_001025054.1:p.P726A]	C-G		CCC-GCC	Pro-Ala	726	chr2:29294952 (-)	AAGGCCACAGACTGGAATGTCAGAGGCTGT[C/G]CCACCAGAACATCCGTCAAGAAGCTTATTG	chr2:29072086 (-)			Xu (2014) HUM GENET 133, 1255
Retinitis pigmentosa	PCARE	388939	Missense	DM	CM174519	rs190791051		[NM_001029883.2:c.530C>T] [NP_001025054.1:p.P177L]	C-T		CCG-CTG	Pro-Leu	177	chr2:29296598 (-)	CTCATGAGCCTGAAGGCAAAGTGGACTTCC[C/T]GGAGCCTCTGGTAAAGGCCCACCAGCAGGC	chr2:29073732 (-)			Haer-Wigman (2017) EJHG 25, 591
Retinitis pigmentosa, autosomal recessive	PCARE	388939	Missense	DM?	CM1410567	rs201933656		[NM_001029883.2:c.3704C>T] [NP_001025054.1:p.P1235L]	C-T		CCG-CTG	Pro-Leu	1235	chr2:29287898 (-)	GCGAGGAGAGCCCTAAGAAGGACACAGAGC[C/T]GGGGAGCAGCCCCTGTTCCCCTGAACTGCA	chr2:29065032 (-)			Xu (2014) HUM GENET 133, 1255
Retinitis pigmentosa	PCARE	388939	Same-sense	DM?	CM1723620	rs781668690		[NM_001029883.2:c.3099T>C] [NP_001025054.1:p.P1033P]	T-C		CCT-CCC	Pro-Pro	1033	chr2:29294029 (-)	CTCTGCTGTGCAGACGCCCCCCAGCCCACC[T/C]GTGAGCCCCAGGGTGCTAAGCCCACCCACC	chr2:29071163 (-)			Bravo-Gil (2017) SCI REP 7, 41937
Retinitis pigmentosa, autosomal recessive	PCARE	388939	Nonsense	DM	CM1511739	rs1439930038		[NM_001029883.2:c.1273C>T] [NP_001025054.1:p.R425*]	C-T		CGA-TGA	Arg-Term	425	chr2:29295855 (-)	TCAGGGGCTCCTATGGCAAAGGTTCAGCCA[C/T]GAGCACAGGACGAAGCAAGGAGCCCATGCC	chr2:29072989 (-)			Yang (2015) PLOS ONE 10, 0140684
Retinitis pigmentosa, autosomal recessive	PCARE	388939	Nonsense	DM	CM1713210	rs772325487		[NM_001029883.2:c.1837C>T] [NP_001025054.1:p.R613*]	C-T		CGA-TGA	Arg-Term	613	chr2:29295291 (-)	CACGTGGAGGACCCCACCTTTCAGGAGCTG[C/T]GAAGGGTCCAGAGGGACCTCAGTCAGAAGC	chr2:29072425 (-)			Gerth-Kahlert (2017) IOVS 58, 3840
Retinitis pigmentosa, autosomal recessive	PCARE	388939	Nonsense	DM	CM113610	rs774215025		[NM_001029883.2:c.2950C>T] [NP_001025054.1:p.R984*]	C-T		CGA-TGA	Arg-Term	984	chr2:29294178 (-)	GAGTCCAGCCTGGCCAGACCAAGGCAGAGC[C/T]GAGAGAGAAGCCCCCCTGTGGGCAGAAAGG	chr2:29071312 (-)			Audo (2011) HUM MUT 32, E2091
Retinitis pigmentosa, autosomal recessive	PCARE	388939	Nonsense	DM	CM1713208	rs748396645		[NM_001029883.2:c.3604C>T] [NP_001025054.1:p.R1202*]	C-T		CGA-TGA	Arg-Term	1202	chr2:29293524 (-)	AGGACAGCTTCTGACCGCCAGCCAGGTGGC[C/T]GACCGCAGCCTCCCACCTTGGACCCCACCA	chr2:29070658 (-)			Gerth-Kahlert (2017) IOVS 58, 3840
Retinitis pigmentosa	PCARE	388939	Missense	DM?	CM1410833	rs184249075		[NM_001029883.2:c.2864G>A] [NP_001025054.1:p.R955Q]	G-A		CGG-CAG	Arg-Gln	955	chr2:29294264 (-)	AGAAGGCCACCAGCCTCTACAGGCAGCCCC[G/A]GAAGGCCATCGCCTGGCACCACTCCGGCCC	chr2:29071398 (-)			Wang (2014) IOVS 55, 6213
Retinitis pigmentosa, autosomal recessive	PCARE	388939	Missense	DM?	CM149215	rs201706430		[NM_001029883.2:c.85C>T] [NP_001025054.1:p.R29W]	C-T		CGG-TGG	Arg-Trp	29	chr2:29297043 (-)	ATTCAGTTCTTGAAAAAGCCCAAAGCAATT[C/T]GGCCAGGATGTCAGGGCGGAAGTGAAAGAG	chr2:29074177 (-)			Katagiri (2014) PLOS ONE 9, e108721
Retinitis pigmentosa, autosomal recessive	PCARE	388939	Missense	DM	CM149216	rs727503829		[NM_001029883.2:c.3748C>T] [NP_001025054.1:p.R1250C]	C-T		CGT-TGT	Arg-Cys	1250	chr2:29287854 (-)	TGTTCCCCTGAACTGCAGGGCGGCACCAGG[C/T]GTGCATCTCCCCCAGAGTTCTGTGTGCTGG	chr2:29064988 (-)			Katagiri (2014) PLOS ONE 9, e108721
Retinitis pigmentosa, autosomal recessive	PCARE	388939	Missense	DM	CM113613	rs200758183		[NM_001029883.2:c.1835T>C] [NP_001025054.1:p.L612P]	T-C		CTG-CCG	Leu-Pro	612	chr2:29295293 (-)	GTCACGTGGAGGACCCCACCTTTCAGGAGC[T/C]GCGAAGGGTCCAGAGGGACCTCAGTCAGAA	chr2:29072427 (-)		0.0;DAMAGING	Audo (2011) HUM MUT 32, E2091
Retinitis pigmentosa	PCARE	388939	Missense	DM?	CM1310192	rs200893735		[NM_001029883.2:c.2666T>C] [NP_001025054.1:p.L889P]	T-C		CTG-CCG	Leu-Pro	889	chr2:29294462 (-)	CCCCAAAGCTGAGGGCCTCTGTGAGCCCCC[T/C]GGACTTGCTGCCCAGCAAGAGCACCGCCAG	chr2:29071596 (-)			Schorderet (2013) BMRI 2013, 198089
Retinitis pigmentosa, autosomal recessive	PCARE	388939	Missense	DM?	CM1410568	rs761117759		[NM_001029883.2:c.407A>G] [NP_001025054.1:p.E136G]	A-G		GAA-GGA	Glu-Gly	136	chr2:29296721 (-)	GGGCAGACTTTTCTGGAGATGAGAGTGAGG[A/G]AAGTAGTACCCAAGATACTTCCAAATGGAA	chr2:29073855 (-)			Xu (2014) HUM GENET 133, 1255
Retinitis pigmentosa, autosomal recessive	PCARE	388939	Missense	DM	CM113612	rs201284350		[NM_001029883.2:c.1114G>A] [NP_001025054.1:p.D372N]	G-A		GAC-AAC	Asp-Asn	372	chr2:29296014 (-)	GTGGACAAGCTGGGCAAGCAAACCAGCTGG[G/A]ACCTTGCACCAGAGCCCGAAGAATGGAAGT	chr2:29073148 (-)		0.0;DAMAGING	Audo (2011) HUM MUT 32, E2091
Retinitis pigmentosa, autosomal recessive	PCARE	388939	Nonsense	DM	CM1312697			[NM_001029883.2:c.403G>T] [NP_001025054.1:p.E135*]	G-T		GAG-TAG	Glu-Term	135	chr2:29296725 (-)	CAAGGGGCAGACTTTTCTGGAGATGAGAGT[G/T]AGGAAAGTAGTACCCAAGATACTTCCAAAT	chr2:29073859 (-)			Bocquet (2013) MOL VIS 19, 2487
Retinitis pigmentosa, autosomal recessive	PCARE	388939	Missense	DM?	CM1410564	rs1203957908		[NM_001029883.2:c.3377C>T] [NP_001025054.1:p.A1126V]	C-T		GCT-GTT	Ala-Val	1126	chr2:29293751 (-)	CTGGGAACACACATTCCATATTCTGCCCAG[C/T]TACCTCCTCTCTGTTTGAAGCTAAACCGCC	chr2:29070885 (-)			Xu (2014) HUM GENET 133, 1255
Retinitis pigmentosa	PCARE	388939	Missense	DM?	CM189232			[NM_001029883.2:c.3581C>T] [NP_001025054.1:p.A1194V]	C-T		GCT-GTT	Ala-Val	1194	chr2:29293547 (-)	TCAACCCTCTGCCTTTCCTCAGGAGGACAG[C/T]TTCTGACCGCCAGCCAGGTGGCCGACCGCA	chr2:29070681 (-)			Zobor (2018) IOVS 59, 3041
Retinitis pigmentosa, autosomal recessive	PCARE	388939	Missense	DM?	CM113614	rs140776870		[NM_001029883.2:c.1844T>A] [NP_001025054.1:p.V615D]	T-A		GTC-GAC	Val-Asp	615	chr2:29295284 (-)	AGGACCCCACCTTTCAGGAGCTGCGAAGGG[T/A]CCAGAGGGACCTCAGTCAGAAGCTGGAGGC	chr2:29072418 (-)		0.01;DAMAGING	Audo (2011) HUM MUT 32, E2091
Retinitis pigmentosa	PCARE	388939	Nonsense	DM	CM102968	rs750987123		[NM_001029883.2:c.758G>A] [NP_001025054.1:p.W253*]	G-A		TGG-TAG	Trp-Term	253	chr2:29296370 (-)	TCCTGCAGGAAGTCAGGGAGGATCTGGCTT[G/A]GCCTTTGAAGAAAAGAGAGCCCCAGGAGCA	chr2:29073504 (-)			Nishimura (2010) AJHG 86, 686
Retinitis pigmentosa, autosomal recessive	PCARE	388939	Nonsense	DM	CM1511740	rs756174114		[NM_001029883.2:c.1514G>A] [NP_001025054.1:p.W505*]	G-A		TGG-TAG	Trp-Term	505	chr2:29295614 (-)	ACAAAATGAGCAGCATGAGTCTGTGTGCCT[G/A]GCAGGAAAAAACTCCACATTCAAGGCCACA	chr2:29072748 (-)			Yang (2015) PLOS ONE 10, 0140684
Retinitis pigmentosa, autosomal recessive	PCARE	388939	Nonsense	DM	CM113611	rs367658438		[NM_001029883.2:c.3002G>A] [NP_001025054.1:p.W1001*]	G-A		TGG-TAG	Trp-Term	1001	chr2:29294126 (-)	GCAGAAAGGCCTCTCCCACGAGGACACACT[G/A]GGTGCCTCAAGCAGACAAGAGGCGCCGGAG	chr2:29071260 (-)			Audo (2011) HUM MUT 32, E2091
Retinitis pigmentosa, autosomal recessive	PCARE	388939	Missense	DM	CM1413368	rs377190272		[NM_001029883.2:c.1795T>C] [NP_001025054.1:p.C599R]	T-C		TGT-CGT	Cys-Arg	599	chr2:29295333 (-)	GAGAGGCAGACGAGGTCCCAGTCAGAGTCG[T/C]GTCTCCAGAGTCACGTGGAGGACCCCACCT	chr2:29072467 (-)			Pozo (2014) PLOS ONE 9, 116176
Retinitis pigmentosa, autosomal recessive	PCARE	388939	Nonsense	DM	CM1713207	rs1397537890		[NM_001029883.2:c.920T>A] [NP_001025054.1:p.L307*]	T-A		TTG-TAG	Leu-Term	307	chr2:29296208 (-)	GCAGCTACCTCCACTCCACTGCAACCCACT[T/A]GGAAAATAAGCTGAGCACAAAAAGGAATGT	chr2:29073342 (-)			Gerth-Kahlert (2017) IOVS 58, 3840
Retinitis pigmentosa	pcdh15tva		Nonsense	DM?	CM188350			[NM_001142763.1:c.124G>T] [NP_001136235.1:p.G42*]	G-T		GGA-TGA	Gly-Term	42	chr10:56287620 (-)	tttctctctttagATTGCAAACTAGCTAGG[G/T]GAGGACCACCAGCTACCATAGTTGCTATTG	chr10:54527860 (-)			Pérez-Carro (2018) PLOS ONE 13, e0199048
Retinitis pigmentosa	PDE6A	5145	Nonsense	DM	CM1310206	rs536201841		[NM_000440.2:c.1363A>T] [NP_000431.2:p.K455*]	A-T		AAA-TAA	Lys-Term	455	chr5:149277970 (-)	AATAGGAAGGATATTTTCCAGGACATAGTA[A/T]AATATCATGTGAAGTGTGACAATGAAGAAA	chr5:149898407 (-)			Wang (2013) JMG 50, 674
Retinitis pigmentosa	PDE6A	5145	Missense	DM	CM1810980	rs1013117871		[NM_000440.2:c.1651A>G] [NP_000431.2:p.K551E]	A-G		AAG-GAG	Lys-Glu	551	chr5:149274823 (-)	GCCCTGGTGCGGTTCATGTACTCCCTGAGT[A/G]AGGGCTACCGCAAGATCACCTACCACAACT	chr5:149895260 (-)			Wang (2018) GB 9, 360
Retinitis pigmentosa	PDE6A	5145	Missense	DM	CM1810981			[NM_000440.2:c.285C>A] [NP_000431.2:p.S95R]	C-A		AGC-AGA	Ser-Arg	95	chr5:149323952 (-)	GTGCTTCCTCCTGCAGGCAGACCGCATGAG[C/A]CTGTTCATGTACCGGACCCGCAATGGCATC	chr5:149944389 (-)			Wang (2018) GB 9, 360
Retinitis pigmentosa	PDE6A	5145	Missense	DM	CM950912	rs121918577		[NM_000440.2:c.1032C>A] [NP_000431.2:p.S344R]	C-A		AGC-AGA	Ser-Arg	344	chr5:149286908 (-)	TCCACCTCCTGACCATTGGGCTTTAGTAAG[C/A]GGTCTCCCAGCTTATGTTGCCCAGAATGGC	chr5:149907345 (-)	0.41;MEDIUM RISK	0.07;TOLERATED	Huang (1995) NAT GENET 11, 468
Retinitis pigmentosa	PDE6A	5145	Missense	DM	CM994743	rs139444207		[NM_000440.2:c.1705C>A] [NP_000431.2:p.Q569K]	C-A		CAG-AAG	Gln-Lys	569	chr5:149274769 (-)	CACAACTGGCGGCACGGCTTCAACGTGGGG[C/A]AGACCATGTTCTCCCTGCTGGTGgtatggc	chr5:149895206 (-)	0.9;VERY HIGH RISK	0.01;DAMAGING	Dryja (1999) IOVS 40, 1859
Retinitis pigmentosa	PDE6A	5145	Nonsense	DM	CM1310170	rs1450419928		[NM_000440.2:c.205C>T] [NP_000431.2:p.Q69*]	C-T		CAG-TAG	Gln-Term	69	chr5:149324032 (-)	GAAATCATCTTTGATCTCCTGCGGGACTTT[C/T]AGGAGAATTTACAGACAGAGAAATGCATCT	chr5:149944469 (-)			Wang (2013) JMG 50, 674
Retinitis pigmentosa	PDE6A	5145	Nonsense	DM	CM158266			[NM_000440.2:c.1960C>T] [NP_000431.2:p.Q654*]	C-T		CAG-TAG	Gln-Term	654	chr5:149264109 (-)	CTGAATATCTTTCAAAACCTCAATCGTCGA[C/T]AGCATGAGCATGCCATCCACATGATGGACA	chr5:149884546 (-)			Sharon (2015) MOL VIS 21, 783
Retinitis pigmentosa, autosomal recessive	PDE6A	5145	Missense	DM	CM1313712	rs114973968		[NM_000440.2:c.878C>T] [NP_000431.2:p.P293L]	C-T		CCG-CTG	Pro-Leu	293	chr5:149301253 (-)	ctcattcctagGAATTTTTTGATGTGTGGC[C/T]GGTTCTGATGGGTGAAGTTCCACCTTACTC	chr5:149921690 (-)			Anasagasti (2013) EER 116, 386
Retinitis pigmentosa, autosomal recessive	PDE6A	5145	Missense	DM?	CM1312872	rs199925117		[NM_000440.2:c.923C>T] [NP_000431.2:p.P308L]	C-T		CCG-CTG	Pro-Leu	308	chr5:149301208 (-)	AAGTTCCACCTTACTCTGGTCCCAGGACTC[C/T]GGATGGAAGAgtacgttctctctgaccttt	chr5:149921645 (-)			Eisenberger (2013) PLOS ONE 8, e78496
Retinitis pigmentosa	PDE6A	5145	Missense	DM	CM112500	rs1406110455		[NM_000440.2:c.1166C>T] [NP_000431.2:p.P389L]	C-T		CCG-CTG	Pro-Leu	389	chr5:149279035 (-)	GATGGATGATTAAAAATGTGCTTTCAATGC[C/T]GATTGTGAACAAGAAGGAAGAAATTGTTGG	chr5:149899472 (-)		0.0;DAMAGING	Collin (2011) IOVS 52, 2227
Retinitis pigmentosa	PDE6A	5145	Nonsense	DM	CM066961	rs146591309		[NM_000440.2:c.769C>T] [NP_000431.2:p.R257*]	C-T		CGA-TGA	Arg-Term	257	chr5:149310680 (-)	AAAGTCTTTGAAGAACTTACGGACATCGAA[C/T]GACAGTTCCACAAAGCCCTGTACACAGTCC	chr5:149931117 (-)			Riazuddin (2006) MOL VIS 12, 1283
Retinitis pigmentosa, autosomal recessive	PDE6A	5145	Nonsense	DM	CM161562	rs753942596		[NM_000440.2:c.1957C>T] [NP_000431.2:p.R653*]	C-T		CGA-TGA	Arg-Term	653	chr5:149264112 (-)	AGCCTGAATATCTTTCAAAACCTCAATCGT[C/T]GACAGCATGAGCATGCCATCCACATGATGG	chr5:149884549 (-)			Perez-Carro (2016) SCI REP 6, 19531
Retinitis pigmentosa	PDE6A	5145	Missense	DM	CM994742	rs141252097		[NM_000440.2:c.304C>A] [NP_000431.2:p.R102S]	C-A		CGC-AGC	Arg-Ser	102	chr5:149323933 (-)	GACCGCATGAGCCTGTTCATGTACCGGACC[C/A]GCAATGGCATCGCAGAGCTGGCCACCAGGC	chr5:149944370 (-)	0.52;MEDIUM RISK	0.29;TOLERATED	Dryja (1999) IOVS 40, 1859
Retinitis pigmentosa	PDE6A	5145	Missense	DM	CM994741	rs750539462		[NM_000440.2:c.305G>A] [NP_000431.2:p.R102H]	G-A		CGC-CAC	Arg-His	102	chr5:149323932 (-)	ACCGCATGAGCCTGTTCATGTACCGGACCC[G/A]CAATGGCATCGCAGAGCTGGCCACCAGGCT	chr5:149944369 (-)	0.59;MEDIUM RISK	0.04;DAMAGING	Dryja (1999) IOVS 40, 1859
Retinitis pigmentosa	PDE6A	5145	Missense	DM	CM085636	rs141252097		[NM_000440.2:c.304C>T] [NP_000431.2:p.R102C]	C-T		CGC-TGC	Arg-Cys	102	chr5:149323933 (-)	GACCGCATGAGCCTGTTCATGTACCGGACC[C/T]GCAATGGCATCGCAGAGCTGGCCACCAGGC	chr5:149944370 (-)	0.57;MEDIUM RISK	0.03;DAMAGING	Tsang (2008) AJO 146, 780
Retinitis pigmentosa	PDE6A	5145	Missense	DM	CM1810865			[NM_000440.2:c.1685G>A] [NP_000431.2:p.R562Q]	G-A		CGG-CAG	Arg-Gln	562	chr5:149274789 (-)	GCTACCGCAAGATCACCTACCACAACTGGC[G/A]GCACGGCTTCAACGTGGGGCAGACCATGTT	chr5:149895226 (-)			Wang (2018) GB 9, 360
Retinitis pigmentosa, autosomal dominant	PDE6A	5145	Missense	DM?	CM1312873	rs200540105		[NM_000440.2:c.298C>T] [NP_000431.2:p.R100W]	C-T		CGG-TGG	Arg-Trp	100	chr5:149323939 (-)	CAGGCAGACCGCATGAGCCTGTTCATGTAC[C/T]GGACCCGCAATGGCATCGCAGAGCTGGCCA	chr5:149944376 (-)			Eisenberger (2013) PLOS ONE 8, e78496
Retinitis pigmentosa	PDE6A	5145	Missense	DM	CM137690	rs144484128		[NM_000440.2:c.1630C>T] [NP_000431.2:p.R544W]	C-T		CGG-TGG	Arg-Trp	544	chr5:149274844 (-)	ctgatgtgcatgtgttcacagGCCCTGGTG[C/T]GGTTCATGTACTCCCTGAGTAAGGGCTACC	chr5:149895281 (-)			Khan (2013) CLIN GENET 84, 290
Retinitis pigmentosa	PDE6A	5145	Missense	DM	CM1510052	rs759589388		[NM_000440.2:c.1684C>T] [NP_000431.2:p.R562W]	C-T		CGG-TGG	Arg-Trp	562	chr5:149274790 (-)	GGCTACCGCAAGATCACCTACCACAACTGG[C/T]GGCACGGCTTCAACGTGGGGCAGACCATGT	chr5:149895227 (-)			Sothilingam (2015) HMG 24, 5486
Retinitis pigmentosa	PDE6A	5145	Missense	DM	CM1310205			[NM_000440.2:c.2333A>T] [NP_000431.2:p.D778V]	A-T		GAC-GTC	Asp-Val	778	chr5:149245758 (-)	AACTCCCTAAGCTTCAAGTCGGCTTCATTG[A/T]CTTTGTTTGCACCTTCGTCTACAAGgtagg	chr5:149866195 (-)			Wang (2013) JMG 50, 674
Retinitis pigmentosa, autosomal recessive	PDE6A	5145	Missense	DM?	CM1312895	rs148938083		[NM_000440.2:c.784G>A] [NP_000431.2:p.A262T]	G-A		GCC-ACC	Ala-Thr	262	chr5:149310665 (-)	CTTACGGACATCGAACGACAGTTCCACAAA[G/A]CCCTGTACACAGTCCGTGCTTTCCTCAACT	chr5:149931102 (-)			Eisenberger (2013) PLOS ONE 8, e78496
Retinitis pigmentosa	PDE6A	5145	Missense	DM	CM106644	rs121909835		[NM_000440.2:c.2053G>A] [NP_000431.2:p.V685M]	G-A		GTG-ATG	Val-Met	685	chr5:149263074 (-)	tgtagGAAGAGGACGATGTTCCAAAAGATC[G/A]TGGATCAGTCTAAGACATATGAGAGTGAAC	chr5:149883511 (-)		0.07;TOLERATED	Corton (2010) CLIN GENET 78, 495
Retinitis pigmentosa	PDE6A	5145	Nonsense	DM	CM119740			[NM_000440.2:c.1674C>A] [NP_000431.2:p.Y558*]	C-A		TAC-TAA	Tyr-Term	558	chr5:149274800 (-)	CCTGAGTAAGGGCTACCGCAAGATCACCTA[C/A]CACAACTGGCGGCACGGCTTCAACGTGGGG	chr5:149895237 (-)			Siemiatkowska (2011) MOL VIS 17, 3013
Retinitis pigmentosa	PDE6A	5145	Nonsense	DM	CM950914	rs121918576		[NM_000440.2:c.1749C>G] [NP_000431.2:p.Y583*]	C-G		TAC-TAG	Tyr-Term	583	chr5:149265917 (-)	gcccttccagACGGGAAAGCTGAAGCGCTA[C/G]TTCACGGACCTAGAGGCCTTGGCCATGGTC	chr5:149886354 (-)			Huang (1995) NAT GENET 11, 468
Retinitis pigmentosa	PDE6A	5145	Missense	DM	CM994744	rs755527251		[NM_000440.2:c.1717T>C] [NP_000431.2:p.S573P]	T-C		TCC-CCC	Ser-Pro	573	chr5:149274757 (-)	CACGGCTTCAACGTGGGGCAGACCATGTTC[T/C]CCCTGCTGGTGgtatggcggggccggtggg	chr5:149895194 (-)	0.9;VERY HIGH RISK	0.04;DAMAGING	Dryja (1999) IOVS 40, 1859
Retinitis pigmentosa	PDE6A	5145	Missense	DM	CM085637	rs61733363		[NM_000440.2:c.908C>G] [NP_000431.2:p.S303C]	C-G		TCT-TGT	Ser-Cys	303	chr5:149301223 (-)	CGGTTCTGATGGGTGAAGTTCCACCTTACT[C/G]TGGTCCCAGGACTCCGGATGGAAGAgtacg	chr5:149921660 (-)	0.47;MEDIUM RISK	0.08;TOLERATED	Tsang (2008) AJO 146, 780
Retinitis pigmentosa	PDE6A	5145	Nonsense	DM	CM950913	rs121918578		[NM_000440.2:c.1683G>A] [NP_000431.2:p.W561*]	G-A		TGG-TGA	Trp-Term	561	chr5:149274791 (-)	GGGCTACCGCAAGATCACCTACCACAACTG[G/A]CGGCACGGCTTCAACGTGGGGCAGACCATG	chr5:149895228 (-)			Huang (1995) NAT GENET 11, 468
Retinitis pigmentosa	PDE6A	5145	Splice	DM	CS067109	rs1060499536		[NM_000440.2:c.1408-2A>G]	A-G	IVS 10, as, -2				chr5:149276341 (-)	tttttttcccctgccattttgggtcctggc[A/G]gAAAACCAGAGAGGTGTATGGGAAGGAGCC	chr5:149896778 (-)			Riazuddin (2006) MOL VIS 12, 1283
Retinitis pigmentosa, autosomal recessive	PDE6A	5145	Splice	DM	CS188799			[NM_000440.2:c.1407+1G>C]	G-C	IVS 10, ds, +1				chr5:149277925 (-)	TGTGACAATGAAGAAATTCAGAAAATCTTG[G/C]tgtgtaatgttctttacttgtttctactct	chr5:149898362 (-)			Zhang (2018) OPH GENET 39, 487
Retinitis pigmentosa, autosomal recessive	PDE6A	5145	Splice	DM	CS161555			[NM_000440.2:c.1620+1G>T]	G-T	IVS 12, ds, +1				chr5:149275918 (-)	GTGGTGGATAAATTTCACATTCCACAAGAG[G/T]tgaggtcaaaacaaatatatatgatttccc	chr5:149896355 (-)			Perez-Carro (2016) SCI REP 6, 19531
Retinitis pigmentosa	PDE6A	5145	Splice	DM	CS158265			[NM_000440.2:c.2028-1G>A]	G-A	IVS 16, as, -1				chr5:149263100 (-)	gctccctttactagactgatatgttttgta[G/A]GAAGAGGACGATGTTCCAAAAGATCGTGGA	chr5:149883537 (-)			Khan (2015) MOL VIS 21, 871
Retinitis pigmentosa	PDE6A	5145	Splice	DM	CS1810982			[NM_000440.2:c.2275-2A>G]	A-G	IVS 19, as, -2				chr5:149245818 (-)	cagtgcaattaactctttctcccccatgac[A/G]gCCCATGATGGACAGAAACAAAGCAGATGA	chr5:149866255 (-)			Wang (2018) GB 9, 360
Retinitis pigmentosa, autosomal recessive	PDE6A	5145	Splice	DM	CS1313713	rs12109444		[NM_000440.2:c.933+4C>T]	C-T	IVS 5, ds, +4				chr5:149301194 (-)	TCTGGTCCCAGGACTCCGGATGGAAGAgta[C/T]gttctctctgaccttttcagtatgatttaa	chr5:149921631 (-)			Anasagasti (2013) EER 116, 386
Retinitis pigmentosa	PDE6A	5145	Splice	DM	CS994749	rs748946491		[NM_000440.2:c.998+1G>A]	G-A	IVS 6, ds, +1				chr5:149294505 (-)	GCATGGCAAAGAGGACATCAAAGTCATCCC[G/A]taagtttcacctgtcaaaagacaaaatgac	chr5:149914942 (-)			Dryja (1999) IOVS 40, 1859
Retinitis pigmentosa	PDE6A	5145	Splice	DM	CS154985	rs121918577		[NM_000440.2:c.1032C>T]	C-T	IVS 7, ds, -34				chr5:149286908 (-)	TCCACCTCCTGACCATTGGGCTTTAGTAAG[C/T]GGTCTCCCAGCTTATGTTGCCCAGAATGGC	chr5:149907345 (-)			van Huet (2015) MOL VIS 21, 461
Retinitis pigmentosa, pericentral	PDE6B	5158	Missense	DM	CM1714235	rs369561957		[NM_000283.3:c.1553A>T] [NP_000274.2:p.K518I]	A-T		AAA-ATA	Lys-Ile	518	chr4:654341 (+)	ACCTGGAGTGCACCGAACTGGACCTGGTCA[A/T]ATGTGGCATCCAGATGTACTACGAGCTGGG	chr4:660552 (+)			Comander (2017) GB 8, E256
Retinitis pigmentosa	PDE6B	5158	Missense	DM?	CM140605	rs781650518		[NM_000283.3:c.1317C>G] [NP_000274.2:p.N439K]	C-G		AAC-AAG	Asn-Lys	439	chr4:651199 (+)	GATGAACACCGACACCTACGACAAGATGAA[C/G]AAGCTGGAGAACCGCAAGGACATCGCACAG	chr4:657410 (+)			Glöckle (2014) EJHG 22, 99
Retinitis pigmentosa	PDE6B	5158	Missense	DM	CM1612083			[NM_000283.3:c.1328A>C] [NP_000274.2:p.N443T]	A-C		AAC-ACC	Asn-Thr	443	chr4:651210 (+)	ACACCTACGACAAGATGAACAAGCTGGAGA[A/C]CCGCAAGGACATCGCACAGGACATGGTCCT	chr4:657421 (+)			Cheng (2016) IJOPH 9, 1094
Retinitis pigmentosa	PDE6B	5158	Nonsense	DM	CM950918	rs746552548		[NM_000283.3:c.2116A>T] [NP_000274.2:p.K706*]	A-T		AAG-TAG	Lys-Term	706	chr4:657997 (+)	GTGGAGTACCTGTCCCTGGAGACGACCCGG[A/T]AGGAGATCGTCATgtgagcgcgggcggagg	chr4:664208 (+)			McLaughlin (1995) PNAS 92, 3249
Retinitis pigmentosa	PDE6B	5158	Missense	DM	CM083744	rs752738349		[NM_000283.3:c.1811C>T] [NP_000274.2:p.T604I]	C-T		ACC-ATC	Thr-Ile	604	chr4:656386 (+)	GCCTGTGCCATGACATCGACCACCGCGGCA[C/T]CAACAACCTGTACCAGATGAAgtaggcacc	chr4:662597 (+)	0.9;VERY HIGH RISK	0.0;DAMAGING	Jin (2008) JMG 45, 465
Retinitis pigmentosa	PDE6B	5158	Missense	DM	CM1810832	rs752852029		[NM_000283.3:c.698C>T] [NP_000274.2:p.T233M]	C-T		ACG-ATG	Thr-Met	233	chr4:629745 (+)	ATCACCTGAGCTACCTCCACAACTGCGAGA[C/T]GCGCCGCGGCCAGgtacccacacgctgagc	chr4:635956 (+)			Wang (2018) GB 9, 360
Retinitis pigmentosa	PDE6B	5158	Missense	DM	CM174543			[NM_000283.3:c.1210A>G] [NP_000274.2:p.R404G]	A-G		AGG-GGG	Arg-Gly	404	chr4:650765 (+)	GAGATTGTGGGAGTCGCCACATTTTACAAC[A/G]GGAAAGACGGGAAGCCCTTTGACGAACAGG	chr4:656976 (+)			Haer-Wigman (2017) EJHG 25, 591
Retinitis pigmentosa	PDE6B	5158	Missense	DM	CM984639	rs527236088		[NM_000283.3:c.1604T>A] [NP_000274.2:p.I535N]	T-A		ATC-AAC	Ile-Asn	535	chr4:654392 (+)	ACGAGCTGGGCGTGGTCCGAAAGTTCCAGA[T/A]CCCCCAGGAGgtgggagacaccgcagggcg	chr4:660603 (+)	0.74;HIGH RISK	0.0;DAMAGING	Saga (1998) CURR ER 17, 332
Retinitis Pigmentosa	PDE6B	5158	Missense	DM?	CM1723370			[NM_000283.3:c.2045T>A] [NP_000274.2:p.I682N]	T-A		ATC-AAC	Ile-Asn	682	chr4:657926 (+)	ggttcagGAAGAGAGCGATGTTTCAGAAGA[T/A]CGTGGATGAGTCCAAGAACTACCAGGACAA	chr4:664137 (+)			Stone (2017) OPHTHALMOL 124, 1314
Retinitis Pigmentosa	PDE6B	5158	Missense	DM?	CM1723372			[NM_000283.3:c.2T>C] [NP_000274.2:p.M1T]	T-C		ATG-ACG	Met-Thr	1	chr4:619417 (+)	agcagcgtctccagggacaggcagccaccA[T/C]GAGCCTCAGTGAGGAGCAGGCCCGGAGCTT	chr4:625628 (+)			Stone (2017) OPHTHALMOL 124, 1314
Retinitis pigmentosa, autosomal recessive	PDE6B	5158	Missense	DM	CM1312692	rs977903615		[NM_000283.3:c.1568T>G] [NP_000274.2:p.M523R]	T-G		ATG-AGG	Met-Arg	523	chr4:654356 (+)	AACTGGACCTGGTCAAATGTGGCATCCAGA[T/G]GTACTACGAGCTGGGCGTGGTCCGAAAGTT	chr4:660567 (+)			Bocquet (2013) MOL VIS 19, 2487
Retinitis pigmentosa, autosomal recessive	PDE6B	5158	Missense	DM	CM1712811			[NM_000283.3:c.3G>T] [NP_000274.2:p.M1I]	G-T		ATG-ATT	Met-Ile	1	chr4:619418 (+)	gcagcgtctccagggacaggcagccaccAT[G/T]AGCCTCAGTGAGGAGCAGGCCCGGAGCTTT	chr4:625629 (+)			Costa (2017) IntJRV 3, 33
Retinitis pigmentosa	PDE6B	5158	Missense	DM	CM176807	rs781003757		[NM_000283.3:c.1A>G] [NP_000274.2:p.M1V]	A-G		ATG-GTG	Met-Val	1	chr4:619416 (+)	cagcagcgtctccagggacaggcagccacc[A/G]TGAGCCTCAGTGAGGAGCAGGCCCGGAGCT	chr4:625627 (+)			Carss (2017) AJHG 100, 75
Retinitis Pigmentosa	PDE6B	5158	Missense	DM?	CM1723371	rs751413984		[NM_000283.3:c.2140A>T] [NP_000274.2:p.M714L]	A-T		ATG-TTG	Met-Leu	714	chr4:658680 (+)	tgcccggtttgtgtctgcagGGCCATGATG[A/T]TGACAGCCTGCGACCTGTCTGCCATCACCA	chr4:664891 (+)			Stone (2017) OPHTHALMOL 124, 1314
Retinitis pigmentosa	PDE6B	5158	Missense	DM?	CM1310189			[NM_000283.3:c.1010A>G] [NP_000274.2:p.H337R]	A-G		CAC-CGC	His-Arg	337	chr4:649746 (+)	tctctgcccacagCACACCCTCAGCCGATC[A/G]CTGGGCCCTGGCCAGCGGCCTTCCAAGCTA	chr4:655957 (+)			Schorderet (2013) BMRI 2013, 198089
Retinitis pigmentosa	PDE6B	5158	Missense	DM	CM1312232			[NM_000283.3:c.1859A>G] [NP_000274.2:p.H620R]	A-G		CAC-CGC	His-Arg	620	chr4:656915 (+)	acagGTCCCAGAACCCCTTGGCTAAGCTCC[A/G]CGGCTCCTCGATTTTGGAGCGGCACCACCT	chr4:663126 (+)			Neveling (2013) HUM MUT 34, 1721
Retinitis pigmentosa	PDE6B	5158	Missense	DM	CM950916	rs121918581		[NM_000283.3:c.1669C>T] [NP_000274.2:p.H557Y]	C-T		CAC-TAC	His-Tyr	557	chr4:655977 (+)	ATCAGCAAAGGGTACCGGAGAATCACCTAC[C/T]ACAACTGGCGCCACGGCTTCAACGTGGCCC	chr4:662188 (+)	0.97;VERY HIGH RISK	0.0;DAMAGING	McLaughlin (1995) PNAS 92, 3249
Retinitis pigmentosa	PDE6B	5158	Missense	DM	CM1723652			[NM_000283.3:c.263A>G] [NP_000274.2:p.Q88R]	A-G		CAG-CGG	Gln-Arg	88	chr4:619678 (+)	AGGTCCTGCGGCGCCTCTGCACCCTCCTGC[A/G]GGCCGACCGCTGCAGCCTCTTCATGTACCG	chr4:625889 (+)			Bravo-Gil (2017) SCI REP 7, 41937
Retinitis pigmentosa	PDE6B	5158	Nonsense	DM	CM930580	rs121918579		[NM_000283.3:c.892C>T] [NP_000274.2:p.Q298*]	C-T		CAG-TAG	Gln-Term	298	chr4:647908 (+)	GACGTGTGGTCTGTGCTGATGGGAGAGTCC[C/T]AGCCGTACTCGGGCCCACGCACGCCTGATG	chr4:654119 (+)			McLaughlin (1993) NAT GENET 4, 130
Retinitis pigmentosa	PDE6B	5158	Nonsense	DM	CM141758			[NM_000283.3:c.1237C>T] [NP_000274.2:p.Q413*]	C-T		CAG-TAG	Gln-Term	413	chr4:650792 (+)	AACAGGAAAGACGGGAAGCCCTTTGACGAA[C/T]AGGACGAGGTTCTCATGGAGgtaagcacct	chr4:657003 (+)			Wang (2014) HUM GENET 133, 331
Retinitis pigmentosa	PDE6B	5158	Nonsense	DM	CM1612082			[NM_000283.3:c.1600C>T] [NP_000274.2:p.Q534*]	C-T		CAG-TAG	Gln-Term	534	chr4:654388 (+)	TACTACGAGCTGGGCGTGGTCCGAAAGTTC[C/T]AGATCCCCCAGGAGgtgggagacaccgcag	chr4:660599 (+)			Cheng (2016) IJOPH 9, 1094
Retinitis pigmentosa, autosomal recessive	PDE6B	5158	Nonsense	DM	CM1312788	rs772057239		[NM_000283.3:c.1699C>T] [NP_000274.2:p.Q567*]	C-T		CAG-TAG	Gln-Term	567	chr4:656007 (+)	CACAACTGGCGCCACGGCTTCAACGTGGCC[C/T]AGACGATGTTCACGCTGCTCATGgtacgtg	chr4:662218 (+)			Eisenberger (2013) PLOS ONE 8, e78496
Retinitis pigmentosa, autosomal dominant	PDE6B	5158	Nonsense	DM	CM1514180	rs559964930		[NM_000283.3:c.2401C>T] [NP_000274.2:p.Q801*]	C-T		CAG-TAG	Gln-Term	801	chr4:661693 (+)	GAAGAGATCCTGCCCATGTTCGACCGACTG[C/T]AGAACAATAGGAAAGAGTGGAAGGCGCTGG	chr4:667904 (+)			Ge (2015) SCI REP 5, 18287
Retinitis pigmentosa	PDE6B	5158	Missense	DM	CM114168			[NM_000283.3:c.1160C>T] [NP_000274.2:p.P387L]	C-T		CCC-CTC	Pro-Leu	387	chr4:650715 (+)	GGTGGCTCATCAAGAATGTGCTGTCCATGC[C/T]CATCGTCAACAAGAAGGAGGAGATTGTGGG	chr4:656926 (+)		0.0;DAMAGING	Ali (2011) MOL VIS 17, 1373
Retinitis pigmentosa	PDE6B	5158	Nonsense	DM	CM930581	rs121918580		[NM_000283.3:c.1591C>T] [NP_000274.2:p.R531*]	C-T		CGA-TGA	Arg-Term	531	chr4:654379 (+)	ATCCAGATGTACTACGAGCTGGGCGTGGTC[C/T]GAAAGTTCCAGATCCCCCAGGAGgtgggag	chr4:660590 (+)			McLaughlin (1993) NAT GENET 4, 130
Retinitis pigmentosa	PDE6B	5158	Nonsense	DM	CM1612077	rs970990957		[NM_000283.3:c.2395C>T] [NP_000274.2:p.R799*]	C-T		CGA-TGA	Arg-Term	799	chr4:661687 (+)	TTCCACGAAGAGATCCTGCCCATGTTCGAC[C/T]GACTGCAGAACAATAGGAAAGAGTGGAAGG	chr4:667898 (+)			Cheng (2016) IJOPH 9, 1094
Retinitis pigmentosa	PDE6B	5158	Missense	DM	CM124869	rs555600300		[NM_000283.3:c.299G>A] [NP_000274.2:p.R100H]	G-A		CGC-CAC	Arg-His	100	chr4:619714 (+)	ACCGCTGCAGCCTCTTCATGTACCGCCAGC[G/A]CAACGGCGTGGCCGAGCTGGCCACCAGGCT	chr4:625925 (+)		0.01;DAMAGING	Neveling (2012) HUM MUT 33, 963
Retinitis pigmentosa,simplex	PDE6B	5158	Missense	DM	CM1610708			[NM_000283.3:c.704G>C] [NP_000274.2:p.R235P]	G-C		CGC-CCC	Arg-Pro	235	chr4:629751 (+)	TGAGCTACCTCCACAACTGCGAGACGCGCC[G/C]CGGCCAGgtacccacacgctgagcacagct	chr4:635962 (+)			Zhang (2016) SCI REP 6, 32792
Retinitis pigmentosa	PDE6B	5158	Missense	DM	CM010989	rs144590560		[NM_000283.3:c.220C>T] [NP_000274.2:p.R74C]	C-T		CGC-TGC	Arg-Cys	74	chr4:619635 (+)	CAGGATATGCAGGAGAGCATCAACATGGAG[C/T]GCGTGGTCTTCAAGGTCCTGCGGCGCCTCT	chr4:625846 (+)	0.66;HIGH RISK	0.04;DAMAGING	Veske (2001) LSDB033 BK
Retinitis pigmentosa, autosomal recessive	PDE6B	5158	Missense	DM	CM1514181	rs374578601		[NM_000283.3:c.292C>T] [NP_000274.2:p.R98C]	C-T		CGC-TGC	Arg-Cys	98	chr4:619707 (+)	CAGGCCGACCGCTGCAGCCTCTTCATGTAC[C/T]GCCAGCGCAACGGCGTGGCCGAGCTGGCCA	chr4:625918 (+)			Ge (2015) SCI REP 5, 18287
Retinitis pigmentosa, autosomal recessive	PDE6B	5158	Missense	DM?	CM1312846	rs749955507		[NM_000283.3:c.703C>T] [NP_000274.2:p.R235C]	C-T		CGC-TGC	Arg-Cys	235	chr4:629750 (+)	CTGAGCTACCTCCACAACTGCGAGACGCGC[C/T]GCGGCCAGgtacccacacgctgagcacagc	chr4:635961 (+)			Eisenberger (2013) PLOS ONE 8, e78496
Retinitis pigmentosa	PDE6B	5158	Missense	DM	CM155389	rs201541131		[NM_000283.3:c.1678C>T] [NP_000274.2:p.R560C]	C-T		CGC-TGC	Arg-Cys	560	chr4:655986 (+)	GGGTACCGGAGAATCACCTACCACAACTGG[C/T]GCCACGGCTTCAACGTGGCCCAGACGATGT	chr4:662197 (+)			Pozo (2015) AJMGA 167, 1597
Retinitis pigmentosa	PDE6B	5158	Missense	DM	CM961093	rs751859807		[NM_000283.3:c.1655G>A] [NP_000274.2:p.R552Q]	G-A		CGG-CAG	Arg-Gln	552	chr4:655963 (+)	GGTTCCTGTTCTCCATCAGCAAAGGGTACC[G/A]GAGAATCACCTACCACAACTGGCGCCACGG	chr4:662174 (+)	0.53;MEDIUM RISK	0.0;DAMAGING	Valverde (1996) HUM MUT 8, 393
Retinitis pigmentosa	PDE6B	5158	Missense	DM	CM1612088	rs201584824		[NM_000283.3:c.682C>A] [NP_000274.2:p.L228I]	C-A		CTC-ATC	Leu-Ile	228	chr4:629729 (+)	TTGTACCTGAAGATCTATCACCTGAGCTAC[C/A]TCCACAACTGCGAGACGCGCCGCGGCCAGg	chr4:635940 (+)			Cheng (2016) IJOPH 9, 1094
Retinitis pigmentosa	PDE6B	5158	Missense	DM	CM942035			[NM_000283.3:c.683T>A] [NP_000274.2:p.L228H]	T-A		CTC-CAC	Leu-His	228	chr4:629730 (+)	TGTACCTGAAGATCTATCACCTGAGCTACC[T/A]CCACAACTGCGAGACGCGCCGCGGCCAGgt	chr4:635941 (+)	0.56;MEDIUM RISK	0.01;DAMAGING	Tiller (1994) IOVS 35S, 1265A
Retinitis Pigmentosa	PDE6B	5158	Missense	DM?	CM1723368			[NM_000283.3:c.1466T>C] [NP_000274.2:p.L489P]	T-C		CTG-CCG	Leu-Pro	489	chr4:652805 (+)	ACTGCGATGAGGACGAGCTGGGCGAAATCC[T/C]Ggtaagaaccttgctcccgtccctcccatg	chr4:659016 (+)			Stone (2017) OPHTHALMOL 124, 1314
Retinitis pigmentosa	PDE6B	5158	Missense	DM?	CM107853			[NM_000283.3:c.1547T>C] [NP_000274.2:p.L516P]	T-C		CTG-CCG	Leu-Pro	516	chr4:654335 (+)	TCTCTGACCTGGAGTGCACCGAACTGGACC[T/C]GGTCAAATGTGGCATCCAGATGTACTACGA	chr4:660546 (+)		0.0;DAMAGING	Clark (2010) OPHTHALMOL 117, 2169
Retinitis pigmentosa	PDE6B	5158	Missense	DM	CM950915	rs760766981		[NM_000283.3:c.1580T>C] [NP_000274.2:p.L527P]	T-C		CTG-CCG	Leu-Pro	527	chr4:654368 (+)	TCAAATGTGGCATCCAGATGTACTACGAGC[T/C]GGGCGTGGTCCGAAAGTTCCAGATCCCCCA	chr4:660579 (+)	0.72;HIGH RISK	0.01;DAMAGING	McLaughlin (1995) PNAS 92, 3249
Retinitis pigmentosa	PDE6B	5158	Missense	DM	CM1612080			[NM_000283.3:c.1976T>C] [NP_000274.2:p.L659P]	T-C		CTG-CCG	Leu-Pro	659	chr4:657614 (+)	ACCGGCGGCAGCACGAGCACGTGATCCACC[T/C]GATGGACATCGCCATCATCGCCACGGACCT	chr4:663825 (+)			Cheng (2016) IJOPH 9, 1094
Retinitis pigmentosa	PDE6B	5158	Missense	DM	CM083745	rs1033621333		[NM_000283.3:c.2012T>C] [NP_000274.2:p.L671P]	T-C		CTG-CCG	Leu-Pro	671	chr4:657650 (+)	ACATCGCCATCATCGCCACGGACCTGGCCC[T/C]GTACTTCAAgtgcgcgccttccgggagggg	chr4:663861 (+)	0.79;HIGH RISK	0.0;DAMAGING	Jin (2008) JMG 45, 465
Retinitis pigmentosa	PDE6B	5158	Missense	DM?	CM141759			[NM_000283.3:c.2399T>C] [NP_000274.2:p.L800P]	T-C		CTG-CCG	Leu-Pro	800	chr4:661691 (+)	ACGAAGAGATCCTGCCCATGTTCGACCGAC[T/C]GCAGAACAATAGGAAAGAGTGGAAGGCGCT	chr4:667902 (+)			Wang (2014) HUM GENET 133, 331
Retinitis pigmentosa	PDE6B	5158	Missense	DM	CM961094			[NM_000283.3:c.2096T>G] [NP_000274.2:p.L699R]	T-G		CTG-CGG	Leu-Arg	699	chr4:657977 (+)	ACCAGGACAAGAAGAGCTGGGTGGAGTACC[T/G]GTCCCTGGAGACGACCCGGAAGGAGATCGT	chr4:664188 (+)	0.4;MEDIUM RISK	0.02;DAMAGING	Valverde (1996) HUM GENET 97, 35
Retinitis pigmentosa	PDE6B	5158	Missense	DM	CM010991			[NM_000283.3:c.2560C>G] [NP_000274.2:p.L854V]	C-G		CTG-GTG	Leu-Val	854	chr4:663891 (+)	CCAGCACCCAAGTCTTCAACCTGCTGTATC[C/G]TGTGAgcactggtcccatggggaccctatg	chr4:670102 (+)	0.31;LOW RISK	0.06;TOLERATED	Veske (2001) LSDB033 BK
Retinitis pigmentosa	PDE6B	5158	Nonsense	DM	CM149251	rs765804881		[NM_000283.3:c.610G>T] [NP_000274.2:p.E204*]	G-T		GAA-TAA	Glu-Term	204	chr4:628607 (+)	AACAAGCTCAACGGCCCATTCTTCACCAGC[G/T]AAGACGAAGATgtgagtgtggggggcacct	chr4:634818 (+)			Xu (2014) HUM GENET 133, 1255
Retinitis pigmentosa	PDE6B	5158	Missense	DM	CM1723651			[NM_000283.3:c.754G>A] [NP_000274.2:p.D252N]	G-A		GAC-AAC	Asp-Asn	252	chr4:647683 (+)	TCGGCCAACAAGGTGTTTGAGGAGCTGACG[G/A]ACATCGAGAGGCAGTTCCACAAGGCCTTCT	chr4:653894 (+)			Bravo-Gil (2017) SCI REP 7, 41937
Retinitis pigmentosa	PDE6B	5158	Missense	DM	CM010990	rs764605140		[NM_000283.3:c.1798G>A] [NP_000274.2:p.D600N]	G-A		GAC-AAC	Asp-Asn	600	chr4:656373 (+)	ATGGTGACAGCCGGCCTGTGCCATGACATC[G/A]ACCACCGCGGCACCAACAACCTGTACCAGA	chr4:662584 (+)	0.98;VERY HIGH RISK	0.0;DAMAGING	Tsang (2008) AJO 146, 780
Retinitis pigmentosa	PDE6B	5158	Missense	DM	CM124868	rs141563823		[NM_000283.3:c.2326G>A] [NP_000274.2:p.D776N]	G-A		GAC-AAC	Asp-Asn	776	chr4:660377 (+)	GAGCTCCCCAAGCTGCAAGTGGGCTTCATC[G/A]ACTTCGTGTGCACATTCGTGTACAAGgcga	chr4:666588 (+)		0.0;DAMAGING	Neveling (2012) HUM MUT 33, 963
Retinitis pigmentosa	PDE6B	5158	Missense	DM	CM149250	rs398123299		[NM_000283.3:c.313G>A] [NP_000274.2:p.E105K]	G-A		GAG-AAG	Glu-Lys	105	chr4:619728 (+)	TTCATGTACCGCCAGCGCAACGGCGTGGCC[G/A]AGCTGGCCACCAGGCTTTTCAGCGTGCAGC	chr4:625939 (+)			Xu (2014) HUM GENET 133, 1255
Retinitis pigmentosa	PDE6B	5158	Missense	DM	CM1810971	rs749657417		[NM_000283.3:c.385G>A] [NP_000274.2:p.E129K]	G-A		GAG-AAG	Glu-Lys	129	chr4:619800 (+)	CTGGAGGACTGCCTGGTGCCCCCCGACTCC[G/A]AGATCGTCTTCCCACTGGACATCGGGGTCG	chr4:626011 (+)			Wang (2018) GB 9, 360
Retinitis pigmentosa	PDE6B	5158	Missense	DM	CM1610697	rs374156343		[NM_000283.3:c.811G>A] [NP_000274.2:p.E271K]	G-A		GAG-AAG	Glu-Lys	271	chr4:647740 (+)	TTCTACACGGTGCGGGCCTACCTCAACTGC[G/A]AGCGGTACTCCGTGGGCCTCCTGGACATGA	chr4:653951 (+)			Tiwari (2016) SCI REP 6, 28755
Retinitis pigmentosa	PDE6B	5158	Missense	DM	CM1415536	rs527236091		[NM_000283.3:c.1576G>A] [NP_000274.2:p.E526K]	G-A		GAG-AAG	Glu-Lys	526	chr4:654364 (+)	CTGGTCAAATGTGGCATCCAGATGTACTAC[G/A]AGCTGGGCGTGGTCCGAAAGTTCCAGATCC	chr4:660575 (+)			Oishi (2014) IOVS 55, 7369
Retinitis pigmentosa	PDE6B	5158	Missense	DM?	CM1410768	rs774592016		[NM_000283.3:c.973G>C] [NP_000274.2:p.E325Q]	G-C		GAG-CAG	Glu-Gln	325	chr4:648658 (+)	AAAGTGATCGACTACGTCCTCCACGGCAAG[G/C]AGGAGATCAAGGTCATTCCgtaagtgcagg	chr4:654869 (+)			Wang (2014) IOVS 55, 6213
Retinitis pigmentosa	PDE6B	5158	Nonsense	DM	CM131114			[NM_000283.3:c.163G>T] [NP_000274.2:p.E55*]	G-T		GAG-TAG	Glu-Term	55	chr4:619578 (+)	GACAGCCTCCGGGACCTCTGCCAGGTGGAG[G/T]AGAGCACGGCGCTGCTGGAGCTGGTGCAGG	chr4:625789 (+)			Shanks (2013) EJHG 21, 274
Retinitis pigmentosa	PDE6B	5158	Nonsense	DM	CM167284	rs758052437		[NM_000283.3:c.1876G>T] [NP_000274.2:p.E626*]	G-T		GAG-TAG	Glu-Term	626	chr4:656932 (+)	TTGGCTAAGCTCCACGGCTCCTCGATTTTG[G/T]AGCGGCACCACCTGGAGTTTGGGAAGTTCC	chr4:663143 (+)			Ellingford (2016) OPHTHALMOL 123, 1143
Retinitis pigmentosa, autosomal recessive	PDE6B	5158	Missense	DM	CM1710321	rs367879245		[NM_000283.3:c.2197G>C] [NP_000274.2:p.A733P]	G-C		GCA-CCA	Ala-Pro	733	chr4:659047 (+)	cagacagctgccttcctgtgcctccagGTC[G/C]CACTTCTCGTGGCTGCTGAGTTCTGGGAGC	chr4:665258 (+)			Vincent (2017) CLEXPO 45, 901
Retinitis pigmentosa	PDE6B	5158	Missense	DM	CM1612078			[NM_000283.3:c.2131G>A] [NP_000274.2:p.A711T]	G-A		GCC-ACC	Ala-Thr	711	chr4:658671 (+)	cagcactcgtgcccggtttgtgtctgcagG[G/A]CCATGATGATGACAGCCTGCGACCTGTCTG	chr4:664882 (+)			Cheng (2016) IJOPH 9, 1094
Retinitis pigmentosa, autosomal dominant	PDE6B	5158	Missense	DM	CM1514179	rs200898108		[NM_000283.3:c.173C>T] [NP_000274.2:p.A58V]	C-T		GCG-GTG	Ala-Val	58	chr4:619588 (+)	GGGACCTCTGCCAGGTGGAGGAGAGCACGG[C/T]GCTGCTGGAGCTGGTGCAGGATATGCAGGA	chr4:625799 (+)			Ge (2015) SCI REP 5, 18287
Retinitis pigmentosa	PDE6B	5158	Missense	DM	CM1312231			[NM_000283.3:c.1189G>A] [NP_000274.2:p.G397R]	G-A		GGA-AGA	Gly-Arg	397	chr4:650744 (+)	CCCATCGTCAACAAGAAGGAGGAGATTGTG[G/A]GAGTCGCCACATTTTACAACAGGAAAGACG	chr4:656955 (+)			Neveling (2013) HUM MUT 34, 1721
Retinitis pigmentosa	PDE6B	5158	Missense	DM?	CM083746			[NM_000283.3:c.922G>A] [NP_000274.2:p.G308S]	G-A		GGC-AGC	Gly-Ser	308	chr4:647938 (+)	CAGCCGTACTCGGGCCCACGCACGCCTGAT[G/A]GCCGGgtgagtcttaggggaggggcccagg	chr4:654149 (+)		0.0;DAMAGING	Jin (2008) JMG 45, 465
Retinitis pigmentosa	PDE6B	5158	Missense	DM	CM107852	rs774268095		[NM_000283.3:c.1685G>A] [NP_000274.2:p.G562D]	G-A		GGC-GAC	Gly-Asp	562	chr4:655993 (+)	GGAGAATCACCTACCACAACTGGCGCCACG[G/A]CTTCAACGTGGCCCAGACGATGTTCACGCT	chr4:662204 (+)		0.0;DAMAGING	Clark (2010) OPHTHALMOL 117, 2169
Retinitis pigmentosa	PDE6B	5158	Missense	DM	CM950917			[NM_000283.3:c.1727G>A] [NP_000274.2:p.G576D]	G-A		GGC-GAC	Gly-Asp	576	chr4:656302 (+)	tgagcaaggtggccctgtctctacagACCG[G/A]CAAACTGAAGAGCTACTACACGGACCTGGA	chr4:662513 (+)	0.5;MEDIUM RISK	0.0;DAMAGING	Danciger (1995) GENOMICS 30, 1
Retinitis pigmentosa	PDE6B	5158	Missense	DM	CM1612084			[NM_000283.3:c.968G>C] [NP_000274.2:p.G323A]	G-C		GGC-GCC	Gly-Ala	323	chr4:648653 (+)	TCTACAAAGTGATCGACTACGTCCTCCACG[G/C]CAAGGAGGAGATCAAGGTCATTCCgtaagt	chr4:654864 (+)			Cheng (2016) IJOPH 9, 1094
Retinitis pigmentosa	PDE6B	5158	Missense	DM	CM1612085			[NM_000283.3:c.967G>T] [NP_000274.2:p.G323C]	G-T		GGC-TGC	Gly-Cys	323	chr4:648652 (+)	TTCTACAAAGTGATCGACTACGTCCTCCAC[G/T]GCAAGGAGGAGATCAAGGTCATTCCgtaag	chr4:654863 (+)			Cheng (2016) IJOPH 9, 1094
Retinitis Pigmentosa	PDE6B	5158	Missense	DM?	CM1723367	rs781658083		[NM_000283.3:c.409G>A] [NP_000274.2:p.G137R]	G-A		GGG-AGG	Gly-Arg	137	chr4:619824 (+)	GACTCCGAGATCGTCTTCCCACTGGACATC[G/A]GGGTCGTGGGCCACGTGGCTCAGACCAAAA	chr4:626035 (+)			Stone (2017) OPHTHALMOL 124, 1314
Retinitis pigmentosa, autosomal recessive	PDE6B	5158	Missense	DM?	CM1312847			[NM_000283.3:c.2249T>G] [NP_000274.2:p.V750G]	T-G		GTC-GGC	Val-Gly	750	chr4:659099 (+)	TCTGGGAGCAAGGTGACTTGGAAAGGACAG[T/G]CTTGGATCAGCAGCCCATTgtgagtgctgc	chr4:665310 (+)			Eisenberger (2013) PLOS ONE 8, e78496
Retinitis pigmentosa, autosomal recessive	PDE6B	5158	Missense	DM	CM1312789			[NM_000283.3:c.2047G>A] [NP_000274.2:p.V683M]	G-A		GTG-ATG	Val-Met	683	chr4:657928 (+)	ttcagGAAGAGAGCGATGTTTCAGAAGATC[G/A]TGGATGAGTCCAAGAACTACCAGGACAAGA	chr4:664139 (+)			Eisenberger (2013) PLOS ONE 8, e78496
Retinitis pigmentosa	PDE6B	5158	Missense	DM	CM942034	rs62295357		[NM_000283.3:c.655T>C] [NP_000274.2:p.Y219H]	T-C		TAC-CAC	Tyr-His	219	chr4:629702 (+)	TTCTTGAAGTACCTGAATTTTGCCACGTTG[T/C]ACCTGAAGATCTATCACCTGAGCTACCTCC	chr4:635913 (+)	0.74;HIGH RISK	0.54;TOLERATED	Tiller (1994) IOVS 35S, 1265A
Retinitis pigmentosa, autosomal recessive	PDE6B	5158	Nonsense	DM	CM1312787			[NM_000283.3:c.669T>A] [NP_000274.2:p.Y223*]	T-A		TAT-TAA	Tyr-Term	223	chr4:629716 (+)	GAATTTTGCCACGTTGTACCTGAAGATCTA[T/A]CACCTGAGCTACCTCCACAACTGCGAGACG	chr4:635927 (+)			Eisenberger (2013) PLOS ONE 8, e78496
Retinitis pigmentosa, pericentral	PDE6B	5158	Missense	DM	CM1714234	rs761428338		[NM_000283.3:c.1373G>A] [NP_000274.2:p.C458Y]	G-A		TGC-TAC	Cys-Tyr	458	chr4:651255 (+)	CACAGGACATGGTCCTTTACCACGTGAAGT[G/A]CGACAGGGACGAGATCCAGCTCATCCTGgt	chr4:657466 (+)			Comander (2017) GB 8, E256
Retinitis pigmentosa	PDE6B	5158	Nonsense	DM	CM962548			[NM_000283.3:c.810C>A] [NP_000274.2:p.C270*]	C-A		TGC-TGA	Cys-Term	270	chr4:647739 (+)	CTTCTACACGGTGCGGGCCTACCTCAACTG[C/A]GAGCGGTACTCCGTGGGCCTCCTGGACATG	chr4:653950 (+)			Danciger (1996) MOL VIS 2, 10
Retinitis pigmentosa	PDE6B	5158	Missense	DM	CM091642	rs121918583		[NM_000283.3:c.2419T>A] [NP_000274.2:p.W807R]	T-A		TGG-AGG	Trp-Arg	807	chr4:661711 (+)	TTCGACCGACTGCAGAACAATAGGAAAGAG[T/A]GGAAGGCGCTGGCTGATGAGTATGAGGCCA	chr4:667922 (+)	0.74;HIGH RISK	0.0;DAMAGING	Hmani-Aifa (2009) EJHG 17, 474
Retinitis pigmentosa	PDE6B	5158	Nonsense	DM	CM149248			[NM_000283.3:c.1133G>A] [NP_000274.2:p.W378*]	G-A		TGG-TAG	Trp-Term	378	chr4:650688 (+)	cgcagGAAGGGGCCCTGGACGACTCCGGGT[G/A]GCTCATCAAGAATGTGCTGTCCATGCCCAT	chr4:656899 (+)			Xu (2014) HUM GENET 133, 1255
Retinitis pigmentosa	PDE6B	5158	Missense	DM	CM1612081			[NM_000283.3:c.1688T>A] [NP_000274.2:p.F563Y]	T-A		TTC-TAC	Phe-Tyr	563	chr4:655996 (+)	GAATCACCTACCACAACTGGCGCCACGGCT[T/A]CAACGTGGCCCAGACGATGTTCACGCTGCT	chr4:662207 (+)			Cheng (2016) IJOPH 9, 1094
Retinitis pigmentosa	PDE6B	5158	Missense	DM	CM175551	rs780521818		[NM_000283.3:c.739T>A] [NP_000274.2:p.F247I]	T-A		TTT-ATT	Phe-Ile	247	chr4:647668 (+)	cagGTGCTGCTGTGGTCGGCCAACAAGGTG[T/A]TTGAGGAGCTGACGGACATCGAGAGGCAGT	chr4:653879 (+)			Carss (2017) AJHG 100, 75
Retinitis pigmentosa	PDE6B	5158	Missense	DM	CM150467	rs773420808		[NM_000283.3:c.1895T>C] [NP_000274.2:p.F632S]	T-C		TTT-TCT	Phe-Ser	632	chr4:656951 (+)	CCTCGATTTTGGAGCGGCACCACCTGGAGT[T/C]TGGGAAGTTCCTGCTCTCGGAGGAGgttgg	chr4:663162 (+)			Zhao (2015) HUM GENET 134, 217
Retinitis pigmentosa	PDE6B	5158	Splice	DM	CS1612086			[NM_000283.3:c.469-1G>T]	G-T	IVS 1, as, -1				chr4:628465 (+)	cctctttagcctctttcctctcttgcggca[G/T]TGCCCTCACTTCAGCTCATTTGCTGACGAG	chr4:634676 (+)			Cheng (2016) IJOPH 9, 1094
Retinitis pigmentosa	PDE6B	5158	Splice	DM	CS035951				G-A	IVS 10, as, -19									Cui (2003) ZYXYCXZZ 20, 200
Retinitis pigmentosa	PDE6B	5158	Splice	DM	CS136562	rs527236089		[NM_000283.3:c.1467+1G>C]	G-C	IVS 11, ds, +1				chr4:652807 (+)	TGCGATGAGGACGAGCTGGGCGAAATCCTG[G/C]taagaaccttgctcccgtccctcccatgga	chr4:659018 (+)			Fu (2013) IOVS 54, 4158
Retinitis pigmentosa	PDE6B	5158	Splice	DM	CS149249			[NM_000283.3:c.1615-1G>C]	G-C	IVS 12, as, -1				chr4:655922 (+)	ccggagccctgtgtcctctcggctccccca[G/C]GTCCTGGTGCGGTTCCTGTTCTCCATCAGC	chr4:662133 (+)			Xu (2014) HUM GENET 133, 1255
Retinitis pigmentosa	PDE6B	5158	Splice	DM	CS118406			[NM_000283.3:c.1722+1G>A]	G-A	IVS 13, ds, +1				chr4:656031 (+)	GTGGCCCAGACGATGTTCACGCTGCTCATG[G/A]tacgtggctgccagaatcaccagggttgtg	chr4:662242 (+)			Azam (2011) ARCH OPHT 129, 1377
Retinitis pigmentosa	PDE6B	5158	Splice	DM	CS1410749			[NM_000283.3:c.1833-1G>C]	G-C	IVS 14, as, -1				chr4:656888 (+)	acgggcctcacctccaccacctgtgtaaca[G/C]GTCCCAGAACCCCTTGGCTAAGCTCCACGG	chr4:663099 (+)			Wang (2014) IOVS 55, 6213
Retinitis pigmentosa	PDE6B	5158	Splice	DM	CS124865	rs763996159		[NM_000283.3:c.1920+2T>C]	T-C	IVS 15, ds, +2				chr4:656978 (+)	AGTTTGGGAAGTTCCTGCTCTCGGAGGAGg[T/C]tggtatactcaccctcggtttctgctgtgg	chr4:663189 (+)			Neveling (2012) HUM MUT 33, 963
Retinitis pigmentosa	PDE6B	5158	Splice	DM	CS131624			[NM_000283.3:c.2194-1G>A]	G-A	IVS 18, as, -1				chr4:659043 (+)	tccacagacagctgccttcctgtgcctcca[G/A]GTCGCACTTCTCGTGGCTGCTGAGTTCTGG	chr4:665254 (+)			Shanks (2013) EJHG 21, 274
Retinitis pigmentosa	PDE6B	5158	Splice	DM	CS952111	rs727504075		[NM_000283.3:c.2193+1G>A]	G-A	IVS 18, ds, +1				chr4:658734 (+)	ATCACCAAGCCCTGGGAAGTCCAGAGCAAG[G/A]ttagaacagagggccctccagacccagagt	chr4:664945 (+)			McLaughlin (1995) PNAS 92, 3249
Retinitis pigmentosa	PDE6B	5158	Splice	DM	CS1612087			[NM_000283.3:c.2193+1G>T]	G-T	IVS 18, ds, +1				chr4:658734 (+)	ATCACCAAGCCCTGGGAAGTCCAGAGCAAG[G/T]ttagaacagagggccctccagacccagagt	chr4:664945 (+)			Cheng (2016) IJOPH 9, 1094
Retinitis pigmentosa	PDE6B	5158	Splice	DM	CS951504			[NM_000283.3:c.622-1G>T]	G-T	IVS 2, as, -1				chr4:629668 (+)	ttaattcctcttgttgcaattcctgtttca[G/T]GTGTTCTTGAAGTACCTGAATTTTGCCACG	chr4:635879 (+)			Danciger (1995) GENOMICS 30, 1
Retinitis pigmentosa	PDE6B	5158	Splice	DM?	CS155000	rs772596728		[NM_000283.3:c.2503+5G>C]	G-C	IVS 21, ds, +5				chr4:661800 (+)	GGAGGAGAGGGTGGCAGCCAAGAAAGgtct[G/C]gctctgtgtggcctgtggggcagggactcg	chr4:668011 (+)			van Huet (2015) MOL VIS 21, 461
Retinitis pigmentosa	PDE6B	5158	Splice	DM	CS155001	rs1235881238		[NM_000283.3:c.2503+2T>C]	T-C	IVS 21, ds, +2				chr4:661797 (+)	GGAGGAGGAGAGGGTGGCAGCCAAGAAAGg[T/C]ctggctctgtgtggcctgtggggcagggac	chr4:668008 (+)			van Huet (2015) MOL VIS 21, 461
Retinitis pigmentosa	PDE6B	5158	Splice	DM	CS1415513	rs527236090		[NM_000283.3:c.993-1G>C]	G-C	IVS 6, as, -1				chr4:649728 (+)	ggcctatctgacccctgctctctgcccaca[G/C]CACACCCTCAGCCGATCACTGGGCCCTGGC	chr4:655939 (+)			Oishi (2014) IOVS 55, 7369
Retinitis pigmentosa & rod cone dystrophy	PDE6B	5158	Splice	DM	CS168292	rs898144119		[NM_000283.3:c.992+1G>A]	G-A	IVS 6, ds, +1				chr4:648678 (+)	CCACGGCAAGGAGGAGATCAAGGTCATTCC[G/A]taagtgcaggattttaccagaagcgtcccc	chr4:654889 (+)			Patel (2016) GENET MED 18, 554
Retinitis pigmentosa, autosomal recessive	PDE6B	5158	Splice	DM	CS1511475	rs863223339		[NM_000283.3:c.1060-1G>T]	G-T	IVS 7, as, -1				chr4:650033 (+)	ggatgaaatcgtttttctgatgctttttca[G/T]ATTTGTAACATCATGAATGCTTCCGCTGAC	chr4:656244 (+)			Beheshtian (2015) AI MED 18, 776
Retinitis pigmentosa	PDE6B	5158	Splice	DM	CS124870	rs370898371		[NM_000283.3:c.1107+3A>G]	A-G	IVS 8, ds, +3				chr4:650084 (+)	TTCCGCTGACGAAATGTTCAAATTTCAGgt[A/G]tctgtctgtgccttggtagaaattatactt	chr4:656295 (+)			Neveling (2012) HUM MUT 33, 963
Retinitis pigmentosa	PDE6G	5148	Nonsense	DM	CM1410752	rs750934817		[NM_002602.3:c.109C>T] [NP_002593.1:p.Q37*]	C-T		CAG-TAG	Gln-Term	37	chr17:79620227 (-)	CCCCCTAAATTTAAGCAGCGACAGACCAGG[C/T]AGTTCAAGAGCAAGCCCCCAAAGAAAGGCG	chr17:81653197 (-)			Wang (2014) IOVS 55, 6213
Retinitis pigmentosa, early-onset	PDE6G	5148	Splice	DM	CS105115			[NM_002602.3:c.187+1G>T]	G-T	IVS 3, ds, +1				chr17:79618674 (-)	ACATCCCTGGAATGGAAGGCCTGGGAACAG[G/T]tatgacggctgccagtaccaacccgaggtc	chr17:81651644 (-)			Dvir (2010) AJHG 87, 258
Retinitis pigmentosa & intellectual disability	PDZD7	79955	Nonsense	DM?	CM183377			[NM_001195263.1:c.642C>A] [NP_001182192.1:p.Y214*]	C-A		TAC-TAA	Tyr-Term	214	chr10:102782043 (-)	AGATGGTGTCCGGCGCATCGTCCACCTATA[C/A]ACAACCTCCGACGACTTCTGCCTGGGCTTC	chr10:101022286 (-)			Sanchez-Navarro (2018) SCI REP 8,
Retinitis Pigmentosa	PEX1	5189	Nonsense	DM?	CM1723389			[NM_000466.2:c.382C>T] [NP_000457.1:p.Q128*]	C-T		CAA-TAA	Gln-Term	128	chr7:92147545 (-)	ttctagGAGCTGCATGCTGTTTCCCTTGAA[C/T]AACATCTTCTAGATCAAATTCGAATAGTTT	chr7:92518231 (-)			Stone (2017) OPHTHALMOL 124, 1314
Retinitis Pigmentosa	PEX6	5190	Missense	DM?	CM1723381			[NM_000287.3:c.745T>A] [NP_000278.3:p.W249R]	T-A		TGG-AGG	Trp-Arg	249	chr6:42946144 (-)	TTGGCTAGGGTGCAGGTCCTAGAACCTCGC[T/A]GGGACCTCTCTGATAGACTGGGACCCGGCT	chr6:42978406 (-)			Stone (2017) OPHTHALMOL 124, 1314
Retinitis pigmentosa	PITPNM3	83394	Missense	DM	CM1312234	rs554874891		[NM_031220.3:c.1898C>T] [NP_112497.2:p.T633M]	C-T		ACG-ATG	Thr-Met	633	chr17:6368084 (-)	ccagcttctttctgtccttccagAATGTCA[C/T]GGCTAATCACCGGGCCAATGATGTGATTGC	chr17:6464764 (-)			Neveling (2013) HUM MUT 34, 1721
Retinitis Pigmentosa	PNPLA6	10908	Missense	DM?	CM1723418			[NM_006702.4:c.3403C>T] [NP_006693.3:p.R1135W]	C-T		CGG-TGG	Arg-Trp	1135	chr19:7623855 (+)	AGCCTGTCCGGCTGGTGGCTGCTGTGGAAG[C/T]GGCTGAATCCCTGGGCTGACAAGGTAAAGG	chr19:7558969 (+)			Stone (2017) OPHTHALMOL 124, 1314
Retinitis Pigmentosa	PNPLA6	10908	Missense	DM?	CM1723417	rs1236012815		[NM_006702.4:c.3190G>A] [NP_006693.3:p.A1064T]	G-A		GCC-ACC	Ala-Thr	1064	chr19:7622077 (+)	cgcgcagGCTCCCTGTGGCGGTACGTGCGC[G/A]CCAGCATGACGCTGTCGGGCTACCTGCCCC	chr19:7557191 (+)			Stone (2017) OPHTHALMOL 124, 1314
Retinitis pigmentosa	POMGNT1	55624	Missense	DM	CM164409	rs200863680		[NM_017739.3:c.860T>G] [NP_060209.3:p.I287S]	T-G		ATC-AGC	Ile-Ser	287	chr1:46659965 (-)	GTGTATGCAGCTGCAAGGACCCCACACCCA[T/G]CGAGTTCAGCCCTGACCCAgtgagtggggc	chr1:46194293 (-)			Xu (2016) HMG 25, 1479
Retinitis pigmentosa, autosomal recessive	POMGNT1	55624	Missense	DM	CM168628	rs886037949		[NM_017739.3:c.359T>G] [NP_060209.3:p.L120R]	T-G		CTG-CGG	Leu-Arg	120	chr1:46661745 (-)	tggactttgtctctgccactgtgtagGTGC[T/G]GGAGGATGAGGCCCGGGAGCAGGGCCGGGG	chr1:46196073 (-)			Wang (2016) IOVS 57, 3601
Retinitis Pigmentosa	POMGNT1	55624	Missense	DM?	CM1723334			[NM_017739.3:c.622G>A] [NP_060209.3:p.D208N]	G-A		GAC-AAC	Asp-Asn	208	chr1:46660546 (-)	AGCCAGGCTGGCCCTGCCCTGGGCTGGAGG[G/A]ACACATGGGCCTTCGTGGGACGAAAAGGAG	chr1:46194874 (-)			Stone (2017) OPHTHALMOL 124, 1314
Retinitis pigmentosa	POMGNT1	55624	Missense	DM	CM164411	rs886037947		[NM_017739.3:c.466G>A] [NP_060209.3:p.E156K]	G-A		GAG-AAG	Glu-Lys	156	chr1:46661551 (-)	AAACGTGTGTTTGACACGTACTCACCTCAT[G/A]AGGATGAGGCCATGGTGCTATTCCTCAACA	chr1:46195879 (-)			Xu (2016) HMG 25, 1479
Retinitis pigmentosa	POMGNT1	55624	Missense	DM	CM164410	rs886037948		[NM_017739.3:c.1505G>C] [NP_060209.3:p.G502A]	G-C		GGC-GCC	Gly-Ala	502	chr1:46657804 (-)	TCCCTGACGTTTCCCGATCCTACCACTTTG[G/C]CATCGTCGGCCTCAACATGAATGGCTACTT	chr1:46192132 (-)			Xu (2016) HMG 25, 1479
Retinitis pigmentosa	PRCD	768206	Missense	DM	CM136559	rs527236092	kozak sequence	[NM_001077620.2:c.2T>C] [NP_001071088.1:p.M1T]	T-C		ATG-ACG	Met-Thr	1	chr17:74536225 (+)	ggcctgggaggggatggggcagctgcgccA[T/C]GTGCACCACCCTTTTCCTGCTCAGCACCCT	chr17:76540143 (+)			Fu (2013) IOVS 54, 4158
Retinitis pigmentosa	PRCD	768206	Nonsense	DM	CM174465			[NM_001077620.2:c.70C>T] [NP_001071088.1:p.Q24*]	C-T		CAA-TAA	Gln-Term	24	chr17:74536293 (+)	CTCTGGCGCCGCCGATTTGCCAACCGAGTC[C/T]AACCgtgagaaactgaccgggctatggctg	chr17:76540211 (+)			Riera (2017) SCI REP 7, 42078
Retinitis pigmentosa	PRCD	768206	Nonsense	DM	CM135805	rs527451635		[NM_001077620.2:c.52C>T] [NP_001071088.1:p.R18*]	C-T		CGA-TGA	Arg-Term	18	chr17:74536275 (+)	CTCAGCACCCTGGCCATGCTCTGGCGCCGC[C/T]GATTTGCCAACCGAGTCCAACCgtgagaaa	chr17:76540193 (+)			Pach (2013) MOL VIS 19, 1350
Retinitis pigmentosa	PRCD	768206	Nonsense	DM	CM104696	rs387907268		[NM_001077620.2:c.64C>T] [NP_001071088.1:p.R22*]	C-T		CGA-TGA	Arg-Term	22	chr17:74536287 (+)	GCCATGCTCTGGCGCCGCCGATTTGCCAAC[C/T]GAGTCCAACCgtgagaaactgaccgggcta	chr17:76540205 (+)			Nevet (2010) JMG 47, 533
Retinitis pigmentosa	PRCD	768206	Missense	DM?	CM141761	rs375181336		[NM_001077620.2:c.49C>T] [NP_001071088.1:p.R17C]	C-T		CGC-TGC	Arg-Cys	17	chr17:74536272 (+)	CTGCTCAGCACCCTGGCCATGCTCTGGCGC[C/T]GCCGATTTGCCAACCGAGTCCAACCgtgag	chr17:76540190 (+)			Wang (2014) HUM GENET 133, 331
Retinitis pigmentosa	PRCD	768206	Missense	DM	CM065395	rs121918369		[NM_001077620.2:c.5G>A] [NP_001071088.1:p.C2Y]	G-A		TGC-TAC	Cys-Tyr	2	chr17:74536228 (+)	ctgggaggggatggggcagctgcgccATGT[G/A]CACCACCCTTTTCCTGCTCAGCACCCTGGC	chr17:76540146 (+)		0.0;DAMAGING	Zangerl (2006) GENOMICS 88, 551
Retinitis pigmentosa, autosomal recessive	PRCD	768206	Splice	DM	CS161563	rs779066277		[NM_001077620.2:c.74+1G>A]	G-A	IVS 1, ds, +1				chr17:74536298 (+)	GCGCCGCCGATTTGCCAACCGAGTCCAACC[G/A]tgagaaactgaccgggctatggctggcggt	chr17:76540216 (+)			Perez-Carro (2016) SCI REP 6, 19531
Retinitis pigmentosa	PRKCG	5582	Missense	DM	CM981638	rs752933837		[NM_002739.4:c.1975C>A] [NP_002730.1:p.R659S]	C-A		CGC-AGC	Arg-Ser	659	chr19:54410030 (+)	CGGGCGGCGCCAGCGCTGACCCCTCCAGAC[C/A]GCCTAGTCCTGGCCAGCATCGACCAGGCCG	chr19:53906776 (+)	0.28;LOW RISK	0.21;TOLERATED	Al-Maghtheh (1998) AJHG 62, 1248
Retinitis pigmentosa	PROM1	8842	Nonsense	DM	CM141752			[NM_006017.2:c.2011A>T] [NP_006008.1:p.K671*]	A-T		AAA-TAA	Lys-Term	671	chr4:15991420 (-)	tagCCCCCAGGAAATTTGAGGAACTCCCTG[A/T]AAAGAGATGCACAAACTATTAAAACAATTC	chr4:15989797 (-)			Wang (2014) HUM GENET 133, 331
Retinitis pigmentosa	PROM1	8842	Nonsense	DM	CM144876			[NM_006017.2:c.442A>T] [NP_006008.1:p.K148*]	A-T		AAG-TAG	Lys-Term	148	chr4:16034994 (-)	AAATGTGGTGGAGAAATGCACCAGCGACAG[A/T]AGGAAAATGGGCCCTTCCTGAGGAAATGCT	chr4:16033371 (-)			Jinda (2014) IOVS 55, 2259
Retinitis pigmentosa	PROM1	8842	Missense	DM?	CM119931			[NM_006017.2:c.1559C>A] [NP_006008.1:p.T520K]	C-A		ACG-AAG	Thr-Lys	520	chr4:16002138 (-)	ATGTGGAAAAACTGATCTGTGAACCTTACA[C/A]GAGCAAGGAATTATTCCGGgtaaatatgat	chr4:16000515 (-)		0.88;TOLERATED	Gonzalez-del Pozo (2011) PLOS ONE 6, e27894
Retinitis pigmentosa, autosomal recessive	PROM1	8842	Missense	DM?	CM1410610	rs182096110		[NM_006017.2:c.868A>C] [NP_006008.1:p.S290R]	A-C		AGT-CGT	Ser-Arg	290	chr4:16020080 (-)	TTGCACCAACAAAGTACACAGCTTAGCAGC[A/C]GTCTGACCAGCGTGAAAACTAGCCTGCGGT	chr4:16018457 (-)			Xu (2014) HUM GENET 133, 1255
Retinitis pigmentosa	PROM1	8842	Missense	DM	CM155322	rs201701647		[NM_006017.2:c.181A>G] [NP_006008.1:p.I61V]	A-G		ATC-GTC	Ile-Val	61	chr4:16077349 (-)	CCCATTGGCATTCTCTTTGAACTAGTGCAT[A/G]TCTTTCTCTATGTGGTACAGCCGCGTGATT	chr4:16075726 (-)			Consugar (2015) GENET MED 17, 253
Retinitis pigmentosa	PROM1	8842	Nonsense	DM	CM074984	rs137853005		[NM_006017.2:c.1726C>T] [NP_006008.1:p.Q576*]	C-T		CAG-TAG	Gln-Term	576	chr4:15995651 (-)	AATAGAGGCACTTACGGCACTCTTCACCTG[C/T]AGAACAGCTTCAATATCAGTGAACATCTCA	chr4:15994028 (-)			Zhang (2007) HUM GENET 122, 293
Retinitis pigmentosa & rod cone dystrophy	PROM1	8842	Missense	DM	CM168269	rs140872693		[NM_006017.2:c.604C>G] [NP_006008.1:p.R202G]	C-G		CGA-GGA	Arg-Gly	202	chr4:16026841 (-)	AAACTGGCAGATAGCAATTTCAAGGACTTG[C/G]GAACTCTCTTGAATGAAACTCCAGAGgtaa	chr4:16025218 (-)			Patel (2016) GENET MED 18, 554
Retinitis pigmentosa	PROM1	8842	Nonsense	DM	CM141757	rs373331232		[NM_006017.2:c.730C>T] [NP_006008.1:p.R244*]	C-T		CGA-TGA	Arg-Term	244	chr4:16025003 (-)	AATTCAGTGCTAGGAGGCGGAATTCTTGAC[C/T]GACTGAGACCCAACATCATCCCTGTTCTTG	chr4:16023380 (-)			Wang (2014) HUM GENET 133, 331
Retinitis pigmentosa	PROM1	8842	Nonsense	DM	CM1810803	rs761152494		[NM_006017.2:c.1414C>T] [NP_006008.1:p.R472*]	C-T		CGA-TGA	Arg-Term	472	chr4:16008201 (-)	GGCTATGACAGGCATGCCACCCCGACCACC[C/T]GAGGCTGTGTCTCCAACACCGGAGGCGTCT	chr4:16006578 (-)			Wang (2018) GB 9, 360
Retinitis pigmentosa, autosomal recessive	PROM1	8842	Nonsense	DM?	CM1410609	rs766357803		[NM_006017.2:c.2461C>T] [NP_006008.1:p.R821*]	C-T		CGA-TGA	Arg-Term	821	chr4:15982073 (-)	TTTGCGGTAAAACTGGCTAAGTACTATCGT[C/T]GAATGGATTCGGAGGACGTGTACGATGAgt	chr4:15980450 (-)			Xu (2014) HUM GENET 133, 1255
Retinitis pigmentosa	PROM1	8842	Same-sense	DM	CM1723655	rs1387150003		[NM_006017.2:c.1551A>G] [NP_006008.1:p.E517E]	A-G		GAA-GAG	Glu-Glu	517	chr4:16002146 (-)	TGGTGCAAATGTGGAAAAACTGATCTGTGA[A/G]CCTTACACGAGCAAGGAATTATTCCGGgta	chr4:16000523 (-)			Bravo-Gil (2017) SCI REP 7, 41937
Retinitis pigmentosa	PROM1	8842	Missense	DM?	CM140599	rs62617075		[NM_006017.2:c.1928C>G] [NP_006008.1:p.A643G]	C-G		GCA-GGA	Ala-Gly	643	chr4:15992900 (-)	cacttctattgtagACTGGTAAATCCCCCG[C/G]AGGAGTGAATCTTTTATCATTTGCATATGA	chr4:15991277 (-)			Glöckle (2014) EJHG 22, 99
Retinitis pigmentosa	PROM1	8842	Missense	DM	CM149274	rs563415711		[NM_006017.2:c.1238T>A] [NP_006008.1:p.V413D]	T-A		GTT-GAT	Val-Asp	413	chr4:16010635 (-)	AGGATATACTCTCAGCATTCTCTGTTTATG[T/A]TAATAACACTGAAAGTTACATCCACAGAAA	chr4:16009012 (-)			Xu (2014) HUM GENET 133, 1255
Retinitis pigmentosa	PROM1	8842	Nonsense	DM	CM175846	rs201644238		[NM_006017.2:c.1710C>A] [NP_006008.1:p.Y570*]	C-A		TAC-TAA	Tyr-Term	570	chr4:15995667 (-)	cagTGACTGCAAAAAAAATAGAGGCACTTA[C/A]GGCACTCTTCACCTGCAGAACAGCTTCAAT	chr4:15994044 (-)			Carss (2017) AJHG 100, 75
Retinitis pigmentosa	PROM1	8842	Nonsense	DM	BM1396185			[NM_006017.2:c.1557C>G] [NP_006008.1:p.Y519*]	C-G		TAC-TAG	Tyr-Term	519	chr4:16002140 (-)	AAATGTGGAAAAACTGATCTGTGAACCTTA[C/G]ACGAGCAAGGAATTATTCCGGgtaaatatg	chr4:16000517 (-)			Abu-Safieh (2013) GENOME RES 23, 236
Retinitis pigmentosa, autosomal recessive	PROM1	8842	Nonsense	DM	CM1312791	rs368213921		[NM_006017.2:c.642T>A] [NP_006008.1:p.Y214*]	T-A		TAT-TAA	Tyr-Term	214	chr4:16025970 (-)	cagaatgttcttttttcagCAAATCAAATA[T/A]ATATTGGCCCAGTACAACACTACCAAGGAC	chr4:16024347 (-)			Eisenberger (2013) PLOS ONE 8, e78496
Retinitis pigmentosa	PROM1	8842	Same-sense	DM	CM1723656			[NM_006017.2:c.1584G>A] [NP_006008.1:p.L528L]	G-A		TTG-TTA	Leu-Leu	528	chr4:16000106 (-)	gaaaatacttcctaatgtgttctagGTTTT[G/A]GATACACCCTACTTACTAAATGAAGACTGG	chr4:15998483 (-)			Bravo-Gil (2017) SCI REP 7, 41937
Retinitis pigmentosa	PROM1	8842	Missense	DM?	CM1410834	rs202041422		[NM_006017.2:c.963G>T] [NP_006008.1:p.L321F]	G-T		TTG-TTT	Leu-Phe	321	chr4:16019985 (-)	ATCAAGTGAAACCTGCAACAGCATCAGATT[G/T]TCTCTAAGCCAGCTGAATAGCAACCCTGAA	chr4:16018362 (-)			Wang (2014) IOVS 55, 6213
Retinitis pigmentosa	PROM1	8842	Splice	DM?	CS176289			[NM_006017.2:c.1078-2A>T]	A-T	IVS 11, as, -2				chr4:16014963 (-)	tgtacatccttttattttgaaatatttttc[A/T]gGGCTATCAATCCCTTAATGATATACCTGA	chr4:16013340 (-)			Huang (2017) SCI REP 7, 1948
Retinitis pigmentosa	PROM1	8842	Splice	DM?	CS176288			[NM_006017.2:c.1911+1G>A]	G-A	IVS 18, ds, +1				chr4:15993870 (-)	AGAATGAATTATGACAGCTACTTGGCTCAG[G/A]tatggcgcatgtgttcatgcttgatccttt	chr4:15992247 (-)			Huang (2017) SCI REP 7, 1948
Retinitis pigmentosa, autosomal recessive	PROM1	8842	Splice	DM	CS141051	rs373680665		[NM_006017.2:c.1984-1G>T]	G-T	IVS 19, as, -1				chr4:15991448 (-)	tattgatctttgttttttattctttttgta[G/T]CCCCCAGGAAATTTGAGGAACTCCCTGAAA	chr4:15989825 (-)			de Castro-Miró (2014) PLOS ONE 9, e88410
Retinitis pigmentosa	PROM1	8842	Splice	DM	CS134172			[NM_006017.2:c.2373+5G>T]	G-T	IVS 24, ds, +5				chr4:15985881 (-)	TGTGTAGCTACATTATCGACCCCTTGgtaa[G/T]atttcatctttcaaaagaagacacaatgaa	chr4:15984258 (-)			Chen (2013) IOVS 54, 2186
Retinitis pigmentosa	PROM1	8842	Splice	DM	CS141753	rs1285793172		[NM_006017.2:c.510-1G>A]	G-A	IVS 6, as, -1				chr4:16026936 (-)	tgctctttcttctctctgccttttcctgca[G/A]CATTGGCATCTTCTATGGTTTTGTGGCAAA	chr4:16025313 (-)			Wang (2014) HUM GENET 133, 331
Retinitis pigmentosa	PRPF3	9129	Missense	DM	CM020050	rs121434241		[NM_004698.3:c.1481C>T] [NP_004689.1:p.T494M]	C-T		ACG-ATG	Thr-Met	494	chr1:150316692 (+)	TATTAGGAACAGAAGCTGTTCAAGACCCCA[C/T]GAAGGTAGAAGCCCACGTCAGAGCTCAGAT	chr1:150344216 (+)	0.57;MEDIUM RISK	0.0;DAMAGING	Chakarova (2002) HMG 11, 87
Retinitis pigmentosa	PRPF3	9129	Missense	DM	CM1615669			[NM_004698.3:c.1480A>G] [NP_004689.1:p.T494A]	A-G		ACG-GCG	Thr-Ala	494	chr1:150316691 (+)	GTATTAGGAACAGAAGCTGTTCAAGACCCC[A/G]CGAAGGTAGAAGCCCACGTCAGAGCTCAGA	chr1:150344215 (+)			Roberts (2016) IOVS 57, 6374
Retinitis pigmentosa	PRPF3	9129	Missense	DM	CM1616809			[NM_004698.3:c.1532A>C] [NP_004689.1:p.H511P]	A-C		CAT-CCT	His-Pro	511	chr1:150316915 (+)	gtggatgtccttcctgtcacgacagAGCGC[A/C]TGAAGAGGCCAACGCTGCCCGAAAACTCAC	chr1:150344439 (+)			Zhong (2016) SCI REP 6, 37840
Retinitis pigmentosa	PRPF3	9129	Missense	DM	CM020049	rs121434242		[NM_004698.3:c.1477C>T] [NP_004689.1:p.P493S]	C-T		CCC-TCC	Pro-Ser	493	chr1:150316688 (+)	CGAGTATTAGGAACAGAAGCTGTTCAAGAC[C/T]CCACGAAGGTAGAAGCCCACGTCAGAGCTC	chr1:150344212 (+)	0.71;HIGH RISK	0.0;DAMAGING	Chakarova (2002) HMG 11, 87
Retinitis pigmentosa	PRPF3	9129	Missense	DM	CM1616807			[NM_004698.3:c.1345C>G] [NP_004689.1:p.R449G]	C-G		CGG-GGG	Arg-Gly	449	chr1:150315847 (+)	TATCTTACCAAGAAGGAACAGAAAAAACTT[C/G]GGAGACAAACAAGGAGGGAAGCACAGAAGG	chr1:150343371 (+)			Zhong (2016) SCI REP 6, 37840
Retinitis pigmentosa	PRPF3	9129	Missense	DM	CM083048	rs121434243		[NM_004698.3:c.1466C>A] [NP_004689.1:p.A489D]	C-A		GCT-GAT	Ala-Asp	489	chr1:150316677 (+)	CTAATTTGATGCGAGTATTAGGAACAGAAG[C/A]TGTTCAAGACCCCACGAAGGTAGAAGCCCA	chr1:150344201 (+)	0.87;VERY HIGH RISK	0.0;DAMAGING	Gamundi (2008) HUM MUT 29, 869
Retinitis pigmentosa, autosomal dominant	PRPF31	26121	Nonsense	DM	CM1610654			[NM_015629.3:c.172A>T] [NP_056444.3:p.K58*]	A-T		AAG-TAG	Lys-Term	58	chr19:54621830 (+)	GTCAAGACCATCGCCAAGCTATGGGATAGT[A/T]AGATGgtaagaggacaagaggtgttcctag	chr19:54118450 (+)			Zhang (2016) SCI REP 6, 32792
Retinitis pigmentosa, autosomal dominant	PRPF31	26121	Nonsense	DM	CM1312814			[NM_015629.3:c.217A>T] [NP_056444.3:p.K73*]	A-T		AAG-TAG	Lys-Term	73	chr19:54621992 (+)	ATTATGATGAAGATTGAGGAGTATATCAGC[A/T]AGCAAGCCAAAGCTTCAGAAGgtgcttcct	chr19:54118612 (+)			Eisenberger (2013) PLOS ONE 8, e78496
Retinitis pigmentosa	PRPF31	26121	Missense	DM	CM071061			[NM_015629.3:c.413C>A] [NP_056444.3:p.T138K]	C-A		ACG-AAG	Thr-Lys	138	chr19:54625966 (+)	TGGTCCCCAATGCACTGGATTACATCCGCA[C/A]GGTCAAGgtgagcgcagagaaggtggggtg	chr19:54122587 (+)	0.82;VERY HIGH RISK	0.06;TOLERATED	Waseem (2007) IOVS 48, 1330
Retinitis pigmentosa	PRPF31	26121	Missense	DM	CM174220			[NM_015629.3:c.1A>T] [NP_056444.3:p.M1L]	A-T		ATG-TTG	Met-Leu	1	chr19:54621659 (+)	gaacgctgctgtccctccccaggcctcggg[A/T]TGTCTCTGGCAGATGAGCTCTTAGCTGATC	chr19:54118279 (+)			Carss (2017) AJHG 100, 75
Retinitis pigmentosa	PRPF31	26121	Nonsense	DM	CM063073			[NM_015629.3:c.220C>T] [NP_056444.3:p.Q74*]	C-T		CAA-TAA	Gln-Term	74	chr19:54621995 (+)	ATGATGAAGATTGAGGAGTATATCAGCAAG[C/T]AAGCCAAAGCTTCAGAAGgtgcttcctccc	chr19:54118615 (+)			Sullivan (2006) IOVS 47, 3052
Retinitis pigmentosa	PRPF31	26121	Missense	DM	CM1415537	rs527236095		[NM_015629.3:c.764A>T] [NP_056444.3:p.Q255L]	A-T		CAG-CTG	Gln-Leu	255	chr19:54627944 (+)	CCGCCTGCAACATCATGCTGCTCGGGGCCC[A/T]GCGCAAGACGCTGTCGGGCTTCTCGTCTAC	chr19:54124565 (+)			Oishi (2014) IOVS 55, 7369
Retinitis pigmentosa	PRPF31	26121	Missense	DM	CM1718896			[NM_015629.3:c.1373A>T] [NP_056444.3:p.Q458L]	A-T		CAG-CTG	Gln-Leu	458	chr19:54632744 (+)	CGGCCTCCAGCGTGGCCTTCACCCCACTCC[A/T]Ggtacctcccctgggccggctctgtcccca	chr19:54129369 (+)			Xiao (2017) IOVS 58, 6342
Retinitis pigmentosa, autosomal dominant	PRPF31	26121	Nonsense	DM	CM161802			[NM_015629.3:c.466C>T] [NP_056444.3:p.Q156*]	C-T		CAG-TAG	Gln-Term	156	chr19:54626878 (+)	CTGGACAAGTGCAAGAACAATGAGAACCTG[C/T]AGCAGATCCTCACCAATGCCACCATCATGG	chr19:54123499 (+)			Tajiguli (2016) SCI REP 6, 21384
Retinitis pigmentosa	PRPF31	26121	Nonsense	DM	CM141739			[NM_015629.3:c.763C>T] [NP_056444.3:p.Q255*]	C-T		CAG-TAG	Gln-Term	255	chr19:54627943 (+)	CCCGCCTGCAACATCATGCTGCTCGGGGCC[C/T]AGCGCAAGACGCTGTCGGGCTTCTCGTCTA	chr19:54124564 (+)			Wang (2014) HUM GENET 133, 331
Retinitis pigmentosa, autosomal dominant	PRPF31	26121	Nonsense	DM	CM1810836	rs1301569375		[NM_015629.3:c.1015C>T] [NP_056444.3:p.Q339*]	C-T		CAG-TAG	Gln-Term	339	chr19:54631517 (+)	GACAAGTGGCAGGAGCCGCCGCCTGTGAAG[C/T]AGGTGAAGCCGCTGCCTGCGCCCCTGGATG	chr19:54128142 (+)			Xie (2018) GTMB 22, 425
Retinitis pigmentosa, autosomal dominant	PRPF31	26121	Nonsense	DM	CM1312812	rs1342475527		[NM_015629.3:c.1048C>T] [NP_056444.3:p.Q350*]	C-T		CAG-TAG	Gln-Term	350	chr19:54631550 (+)	GTGAAGCCGCTGCCTGCGCCCCTGGATGGA[C/T]AGCGGAAGAAGCGAGGCGGCCGCAGgtgag	chr19:54128175 (+)			Eisenberger (2013) PLOS ONE 8, e78496
Retinitis pigmentosa, autosomal dominant	PRPF31	26121	Nonsense	DM	CM167277	rs869312187		[NM_015629.3:c.1120C>T] [NP_056444.3:p.Q374*]	C-T		CAG-TAG	Gln-Term	374	chr19:54631726 (+)	GAGCGGCTGGGGCTGACGGAGATCCGGAAG[C/T]AGGCCAACCGTATGAGCTTCGGAGAGgtca	chr19:54128351 (+)			Ellingford (2016) OPHTHALMOL 123, 1143
Retinitis pigmentosa	PRPF31	26121	Nonsense	DM	CM182583	rs727504107		[NM_015629.3:c.1273C>T] [NP_056444.3:p.Q425*]	C-T		CAG-TAG	Gln-Term	425	chr19:54632558 (+)	GCCACCAAGGCCAGGATCTCCAAGACGCTG[C/T]AGgtatgggccagacccaggtggggctggg	chr19:54129183 (+)			Zheng (2018) IJOPH 11, 31
Retinitis pigmentosa, autosomal dominant	PRPF31	26121	Nonsense	DM	CM1310332	rs868538598		[NM_015629.3:c.1060C>T] [NP_056444.3:p.R354*]	C-T		CGA-TGA	Arg-Term	354	chr19:54631562 (+)	CCTGCGCCCCTGGATGGACAGCGGAAGAAG[C/T]GAGGCGGCCGCAGgtgaggggccctggggg	chr19:54128187 (+)			Sullivan (2013) IOVS 54, 6255
Retinitis pigmentosa	PRPF31	26121	Missense	DM	CM161180	rs201806410		[NM_015629.3:c.632G>A] [NP_056444.3:p.R211Q]	G-A		CGG-CAG	Arg-Gln	211	chr19:54627232 (+)	AGCACCGCATCTACGAGTATGTGGAGTCCC[G/A]GATGTCCTTCATCGCACCCAACCTGTCCAT	chr19:54123853 (+)			Rose (2016) SCI REP 6, 19450
Retinitis pigmentosa, autosomal dominant	PRPF31	26121	Missense	DM	CM1514233	rs376236959		[NM_015629.3:c.862C>T] [NP_056444.3:p.R288W]	C-T		CGG-TGG	Arg-Trp	288	chr19:54629909 (+)	cacccccgttttccgttgctccagGATCTG[C/T]GGCGGAAAGCGGCCCGGCTGGTGGCCGCCA	chr19:54126534 (+)			Coussa (2015) IOVS 56, 8297
Retinitis pigmentosa	PRPF31	26121	Missense	DM?	CM176291	rs367896277		[NM_015629.3:c.1222C>T] [NP_056444.3:p.R408W]	C-T		CGG-TGG	Arg-Trp	408	chr19:54632507 (+)	CACCTGGGCAAGTCGGGCAGTGGGCGTGTG[C/T]GGCAGACACAGGTAAACGAGGCCACCAAGG	chr19:54129132 (+)			Huang (2017) SCI REP 7, 1948
Retinitis pigmentosa	PRPF31	26121	Missense	DM	CM1810777			[NM_015629.3:c.320T>C] [NP_056444.3:p.L107P]	T-C		CTG-CCG	Leu-Pro	107	chr19:54625320 (+)	ACAACCTGACCGTGGAGATCGAAAACGAGC[T/C]GAgtgagtgctggggggcaggcggagacag	chr19:54121941 (+)			Wang (2018) GB 9, 360
Retinitis pigmentosa, autosomal dominant	PRPF31	26121	Missense	DM	CM184449			[NM_015629.3:c.590T>C] [NP_056444.3:p.L197P]	T-C		CTG-CCG	Leu-Pro	197	chr19:54627190 (+)	TGGAGGAGGCCTGCGACATGGCGCTGGAGC[T/C]GAACGCCTCCAAGCACCGCATCTACGAGTA	chr19:54123811 (+)			Bryant (2018) CLIN OPHTH 12, 49
Retinitis pigmentosa	PRPF31	26121	Missense	DM	CM081406			[NM_015629.3:c.319C>G] [NP_056444.3:p.L107V]	C-G		CTG-GTG	Leu-Val	107	chr19:54625319 (+)	AACAACCTGACCGTGGAGATCGAAAACGAG[C/G]TGAgtgagtgctggggggcaggcggagaca	chr19:54121940 (+)	0.57;MEDIUM RISK	0.24;TOLERATED	Rio Frio (2008) JCI 118, 1519
Retinitis pigmentosa, autosomal dominant	PRPF31	26121	Missense	DM	CM156682			[NM_015629.3:c.310G>A] [NP_056444.3:p.E104K]	G-A		GAA-AAA	Glu-Lys	104	chr19:54625310 (+)	GTGGATGCCAACAACCTGACCGTGGAGATC[G/A]AAAACGAGCTGAgtgagtgctggggggcag	chr19:54121931 (+)			Yoon (2015) BMCGENO 16, 515
Retinitis pigmentosa, autosomal recessive	PRPF31	26121	Nonsense	DM	CM170387			[NM_015629.3:c.34G>T] [NP_056444.3:p.E12*]	G-T		GAA-TAA	Glu-Term	12	chr19:54621692 (+)	TCTCTGGCAGATGAGCTCTTAGCTGATCTC[G/T]AAGAGGCAGCAGAAGAGGAGGAAGGAGGAA	chr19:54118312 (+)			Van Cauwenbergh (2017) PLOS ONE 12, 0170038
Retinitis pigmentosa	PRPF31	26121	Nonsense	DM	CM071062			[NM_015629.3:c.79G>T] [NP_056444.3:p.E27*]	G-T		GAA-TAA	Glu-Term	27	chr19:54621737 (+)	GAGGAGGAAGGAGGAAGCTATGGGGAGGAA[G/T]AAGAGGAGCCAGCGATCGAGGATGTGCAGG	chr19:54118357 (+)			Waseem (2007) IOVS 48, 1330
Retinitis pigmentosa	PRPF31	26121	Missense	DM	CM155010			[NM_015629.3:c.18G>C] [NP_056444.3:p.E6D]	G-C		GAG-GAC	Glu-Asp	6	chr19:54621676 (+)	cccaggcctcgggATGTCTCTGGCAGATGA[G/C]CTCTTAGCTGATCTCGAAGAGGCAGCAGAA	chr19:54118296 (+)			van Huet (2015) MOL VIS 21, 461
Retinitis pigmentosa	PRPF31	26121	Nonsense	DM	CM063074			[NM_015629.3:c.421G>T] [NP_056444.3:p.E141*]	G-T		GAG-TAG	Glu-Term	141	chr19:54626833 (+)	gcctcccctatcttctctgctcgcccccag[G/T]AGCTGGGCAACAGCCTGGACAAGTGCAAGA	chr19:54123454 (+)			Sullivan (2006) IOVS 47, 3052
Retinitis pigmentosa	PRPF31	26121	Nonsense	DM	CM100054			[NM_015629.3:c.541G>T] [NP_056444.3:p.E181*]	G-T		GAG-TAG	Glu-Term	181	chr19:54627141 (+)	cccacccgcccctgcagGCAGCAGCTGTCG[G/T]AGGAGGAGCTGGAGCGGCTGGAGGAGGCCT	chr19:54123762 (+)			Pomares (2010) EJHG 18, 118
Retinitis pigmentosa	PRPF31	26121	Nonsense	DM	CM124910			[NM_015629.3:c.553G>T] [NP_056444.3:p.E185*]	G-T		GAG-TAG	Glu-Term	185	chr19:54627153 (+)	tgcagGCAGCAGCTGTCGGAGGAGGAGCTG[G/T]AGCGGCTGGAGGAGGCCTGCGACATGGCGC	chr19:54123774 (+)			Neveling (2012) HUM MUT 33, 963
Retinitis pigmentosa	PRPF31	26121	Nonsense	DM	CM1415515	rs527236094		[NM_015629.3:c.562G>T] [NP_056444.3:p.E188*]	G-T		GAG-TAG	Glu-Term	188	chr19:54627162 (+)	CAGCTGTCGGAGGAGGAGCTGGAGCGGCTG[G/T]AGGAGGCCTGCGACATGGCGCTGGAGCTGA	chr19:54123783 (+)			Oishi (2014) IOVS 55, 7369
Retinitis pigmentosa	PRPF31	26121	Nonsense	DM	CM141741			[NM_015629.3:c.616G>T] [NP_056444.3:p.E206*]	G-T		GAG-TAG	Glu-Term	206	chr19:54627216 (+)	GAGCTGAACGCCTCCAAGCACCGCATCTAC[G/T]AGTATGTGGAGTCCCGGATGTCCTTCATCG	chr19:54123837 (+)			Wang (2014) HUM GENET 133, 331
Retinitis pigmentosa	PRPF31	26121	Nonsense	DM	CM063072			[NM_015629.3:c.973G>T] [NP_056444.3:p.E325*]	G-T		GAG-TAG	Glu-Term	325	chr19:54631475 (+)	cagGTGGGCTACGAACTGAAGGATGAGATC[G/T]AGCGCAAATTCGACAAGTGGCAGGAGCCGC	chr19:54128100 (+)			Sullivan (2006) IOVS 47, 3052
Retinitis pigmentosa	PRPF31	26121	Missense	DM	CM014596	rs119475042	Protein stability	[NM_015629.3:c.646G>C] [NP_056444.3:p.A216P]	G-C		GCA-CCA	Ala-Pro	216	chr19:54627246 (+)	GAGTATGTGGAGTCCCGGATGTCCTTCATC[G/C]CACCCAACCTGTCCATCATTATCGGGGCAT	chr19:54123867 (+)	0.99;VERY HIGH RISK	0.0;DAMAGING	Vithana (2001) MOL CELL 8, 375
Retinitis pigmentosa, autosomal dominant	PRPF31	26121	Missense	DM	CM149184			[NM_015629.3:c.736G>A] [NP_056444.3:p.A246T]	G-A		GCC-ACC	Ala-Thr	246	chr19:54627916 (+)	GGCGGCCTGACCAACCTCTCCAAGATGCCC[G/A]CCTGCAACATCATGCTGCTCGGGGCCCAGC	chr19:54124537 (+)			Xu (2014) HUM GENET 133, 1255
Retinitis pigmentosa, autosomal dominant	PRPF31	26121	Missense	DM?	CM1710326			[NM_015629.3:c.682G>C] [NP_056444.3:p.A228P]	G-C		GCC-CCC	Ala-Pro	228	chr19:54627282 (+)	AACCTGTCCATCATTATCGGGGCATCCACG[G/C]CCGCCAAGATCATGGgtgagtccccgggct	chr19:54123903 (+)			Vincent (2017) CLEXPO 45, 901
Retinitis pigmentosa	PRPF31	26121	Missense	DM?	CM063071			[NM_015629.3:c.871G>C] [NP_056444.3:p.A291P]	G-C		GCG-CCG	Ala-Pro	291	chr19:54629918 (+)	tttccgttgctccagGATCTGCGGCGGAAA[G/C]CGGCCCGGCTGGTGGCCGCCAAGTGCACAC	chr19:54126543 (+)		0.03;DAMAGING	Sullivan (2006) IOVS 47, 3052
Retinitis pigmentosa	PRPF31	26121	Missense	DM	CM014595	rs119475043		[NM_015629.3:c.581C>A] [NP_056444.3:p.A194E]	C-A		GCG-GAG	Ala-Glu	194	chr19:54627181 (+)	TGGAGCGGCTGGAGGAGGCCTGCGACATGG[C/A]GCTGGAGCTGAACGCCTCCAAGCACCGCAT	chr19:54123802 (+)	0.88;VERY HIGH RISK	0.85;TOLERATED	Vithana (2001) MOL CELL 8, 375
Retinitis pigmentosa	PRPF31	26121	Missense	DM	CM1718895			[NM_015629.3:c.781G>C] [NP_056444.3:p.G261R]	G-C		GGC-CGC	Gly-Arg	261	chr19:54627961 (+)	CTGCTCGGGGCCCAGCGCAAGACGCTGTCG[G/C]GCTTCTCGTCTACCTCAGTGCTGCCCCACA	chr19:54124582 (+)			Xiao (2017) IOVS 58, 6342
Retinitis pigmentosa, autosomal dominant	PRPF31	26121	Missense	DM	CM144774			[NM_015629.3:c.815G>T] [NP_056444.3:p.G272V]	G-T		GGC-GTC	Gly-Val	272	chr19:54627995 (+)	TCTCGTCTACCTCAGTGCTGCCCCACACCG[G/T]CTACATCTACCACAGTGACATCGTGCAGTC	chr19:54124616 (+)			Daiger (2014) AEMB 801, 123
Retinitis pigmentosa	PRPF31	26121	Missense	DM	CM083768	rs750619000		[NM_015629.3:c.670G>A] [NP_056444.3:p.G224R]	G-A		GGG-AGG	Gly-Arg	224	chr19:54627270 (+)	TTCATCGCACCCAACCTGTCCATCATTATC[G/A]GGGCATCCACGGCCGCCAAGATCATGGgtg	chr19:54123891 (+)	0.99;VERY HIGH RISK	0.0;DAMAGING	Jin (2008) JMG 45, 465
Retinitis pigmentosa	PRPF31	26121	Same-sense	DM	CM1723658	rs1253042816		[NM_015629.3:c.417C>A] [NP_056444.3:p.V139V]	C-A		GTC-GTA	Val-Val	139	chr19:54625970 (+)	CCCCAATGCACTGGATTACATCCGCACGGT[C/A]AAGgtgagcgcagagaaggtggggtgcttc	chr19:54122591 (+)			Bravo-Gil (2017) SCI REP 7, 41937
Retinitis pigmentosa	PRPF31	26121	Nonsense	DM	CM182580			[NM_015629.3:c.615C>A] [NP_056444.3:p.Y205*]	C-A		TAC-TAA	Tyr-Term	205	chr19:54627215 (+)	GGAGCTGAACGCCTCCAAGCACCGCATCTA[C/A]GAGTATGTGGAGTCCCGGATGTCCTTCATC	chr19:54123836 (+)			Zheng (2018) IJOPH 11, 31
Retinitis pigmentosa, autosomal recessive	PRPF31	26121	Nonsense	DM	CM170389			[NM_015629.3:c.1077C>A] [NP_056444.3:p.Y359*]	C-A		TAC-TAA	Tyr-Term	359	chr19:54631683 (+)	tggcgccgcccacccacccgtccccagGTA[C/A]CGCAAGATGAAGGAGCGGCTGGGGCTGACG	chr19:54128308 (+)			Van Cauwenbergh (2017) PLOS ONE 12, 0170038
Retinitis pigmentosa	PRPF31	26121	Nonsense	DM	CM1415514	rs144738703		[NM_015629.3:c.615C>G] [NP_056444.3:p.Y205*]	C-G		TAC-TAG	Tyr-Term	205	chr19:54627215 (+)	GGAGCTGAACGCCTCCAAGCACCGCATCTA[C/G]GAGTATGTGGAGTCCCGGATGTCCTTCATC	chr19:54123836 (+)			Oishi (2014) IOVS 55, 7369
Retinitis pigmentosa	PRPF31	26121	Nonsense	DM	CM184881			[NM_015629.3:c.210T>G] [NP_056444.3:p.Y70*]	T-G		TAT-TAG	Tyr-Term	70	chr19:54621985 (+)	TGCTGAGATTATGATGAAGATTGAGGAGTA[T/G]ATCAGCAAGCAAGCCAAAGCTTCAGAAGgt	chr19:54118605 (+)			Huang (2018) PLOS ONE 13, e0185237
Retinitis pigmentosa	PRPF31	26121	Same-sense	DM	CM1723657	rs760581700		[NM_015629.3:c.789G>A] [NP_056444.3:p.S263S]	G-A		TCG-TCA	Ser-Ser	263	chr19:54627969 (+)	GGCCCAGCGCAAGACGCTGTCGGGCTTCTC[G/A]TCTACCTCAGTGCTGCCCCACACCGGCTAC	chr19:54124590 (+)			Bravo-Gil (2017) SCI REP 7, 41937
Retinitis pigmentosa	PRPF31	26121	Missense	DM?	CM063075			[NM_015629.3:c.895T>C] [NP_056444.3:p.C299R]	T-C		TGC-CGC	Cys-Arg	299	chr19:54629942 (+)	CGGAAAGCGGCCCGGCTGGTGGCCGCCAAG[T/C]GCACACTGGCAGCCCGTGTGGACAGTTTCC	chr19:54126567 (+)		0.0;DAMAGING	Sullivan (2006) IOVS 47, 3052
Retinitis pigmentosa, autosomal dominant	PRPF31	26121	Missense	DM	CM1812263			[NM_015629.3:c.896G>A] [NP_056444.3:p.C299Y]	G-A		TGC-TAC	Cys-Tyr	299	chr19:54629943 (+)	GGAAAGCGGCCCGGCTGGTGGCCGCCAAGT[G/A]CACACTGGCAGCCCGTGTGGACAGTTTCCA	chr19:54126568 (+)			Bhatia (2018) DOC OPHTH epub, epub
Retinitis pigmentosa	PRPF31	26121	Missense	DM	CM1810793			[NM_015629.3:c.785T>C] [NP_056444.3:p.F262S]	T-C		TTC-TCC	Phe-Ser	262	chr19:54627965 (+)	TCGGGGCCCAGCGCAAGACGCTGTCGGGCT[T/C]CTCGTCTACCTCAGTGCTGCCCCACACCGG	chr19:54124586 (+)			Wang (2018) GB 9, 360
Retinitis pigmentosa	PRPF31	26121	Splice	DM	CS080734				G-T	IVS 1, ds, +1									Liu (2008) BBRC 367, 420
Retinitis pigmentosa	PRPF31	26121	Splice	DM	CS161181				T-C	IVS 1, ds, +54									Rose (2016) SCI REP 6, 19450
Retinitis pigmentosa, autosomal dominant	PRPF31	26121	Splice	DM	CS1311569			[NM_015629.3:c.1074-2A>T]	A-T	IVS 10, as, -2				chr19:54631678 (+)	ctccctggcgccgcccacccacccgtcccc[A/T]gGTACCGCAAGATGAAGGAGCGGCTGGGGC	chr19:54128303 (+)			Yang (2013) BMJO 3, e004030
Retinitis pigmentosa, autosomal dominant	PRPF31	26121	Splice	DM	CS1720322			[NM_015629.3:c.1074-1G>T]	G-T	IVS 10, as, -1				chr19:54631679 (+)	tccctggcgccgcccacccacccgtcccca[G/T]GTACCGCAAGATGAAGGAGCGGCTGGGGCT	chr19:54128304 (+)			Martin-Merida (2017) IOVS 58, 1045
Retinitis pigmentosa	PRPF31	26121	Splice	DM	CS063372	rs794727001			G-A	IVS 10, ds, +1									Sullivan (2006) IOVS 47, 3052
Retinitis pigmentosa, autosomal dominant	PRPF31	26121	Splice	DM	CS1720323			[NM_015629.3:c.1146+2T>A]	T-A	IVS 11, ds, +2				chr19:54631754 (+)	AGCAGGCCAACCGTATGAGCTTCGGAGAGg[T/A]cagactcccagagcgccctcctcaacccca	chr19:54128379 (+)			Martin-Merida (2017) IOVS 58, 1045
Retinitis pigmentosa	PRPF31	26121	Splice	DM	CS071254			[NM_015629.3:c.1146+2T>C]	T-C	IVS 11, ds, +2				chr19:54631754 (+)	AGCAGGCCAACCGTATGAGCTTCGGAGAGg[T/C]cagactcccagagcgccctcctcaacccca	chr19:54128379 (+)			Waseem (2007) IOVS 48, 1330
Retinitis pigmentosa	PRPF31	26121	Splice	DM	CS095607	rs587776591		[NM_015629.3:c.1374+654C>G]	C-G	IVS 13, ds, +654				chr19:54633399 (+)	tggagccagtgggtggccgggcgcagacag[C/G]tcagtaagatgtccagtgtaggagaaggca	chr19:54130024 (+)			Rio Frio (2009) HUM MUT 30, 1340
Retinitis pigmentosa	PRPF31	26121	Splice	DM	CS184939			[NM_015629.3:c.1374+5C>T]	C-T	IVS 13, ds, +5				chr19:54632750 (+)	CCAGCGTGGCCTTCACCCCACTCCAGgtac[C/T]tcccctgggccggctctgtccccagccctg	chr19:54129375 (+)			Huang (2018) PLOS ONE 13, e0185237
Retinitis pigmentosa	PRPF31	26121	Splice	DM	CS063373				G-A	IVS 2, ds, +1									Sullivan (2006) IOVS 47, 3052
Retinitis pigmentosa	PRPF31	26121	Splice	DM	CS1723653			[NM_015629.3:c.238+1G>A]	G-A	IVS 3, ds, +1				chr19:54622014 (+)	ATATCAGCAAGCAAGCCAAAGCTTCAGAAG[G/A]tgcttcctcccactctgtgcccctccccat	chr19:54118634 (+)			Bravo-Gil (2017) SCI REP 7, 41937
Retinitis pigmentosa	PRPF31	26121	Splice	DM	CS063374			[NM_015629.3:c.323-2A>G]	A-G	IVS 4, as, -2				chr19:54625874 (+)	cacccgacaacctcctgtcccgtttaccct[A/G]gACATCATCCATAAGTTCATCCGGGATAAG	chr19:54122495 (+)			Rivolta (2006) HUM MUT 27, 644
Retinitis pigmentosa	PRPF31	26121	Splice	DM	CS063375		Splicing	[NM_015629.3:c.319C>G]	C-G	IVS 4, ds, -4				chr19:54625319 (+)	AACAACCTGACCGTGGAGATCGAAAACGAG[C/G]TGAgtgagtgctggggggcaggcggagaca	chr19:54121940 (+)			Rivolta (2006) HUM MUT 27, 644
Retinitis pigmentosa, autosomal dominant	PRPF31	26121	Splice	DM	CS1815648			[NM_015629.3:c.322+1G>A]	G-A	IVS 4, ds, +1				chr19:54625323 (+)	ACCTGACCGTGGAGATCGAAAACGAGCTGA[G/A]tgagtgctggggggcaggcggagacagccc	chr19:54121944 (+)			Wu (2018) CMM epub, epub
Retinitis pigmentosa	PRPF31	26121	Splice	DM	CS044091			[NM_015629.3:c.421-1G>A]	G-A	IVS 5, as, -1				chr19:54626832 (+)	agcctcccctatcttctctgctcgccccca[G/A]GAGCTGGGCAACAGCCTGGACAAGTGCAAG	chr19:54123453 (+)			Xia (2004) MOL VIS 10, 361
Retinitis pigmentosa	PRPF31	26121	Splice	DM	CS071255			[NM_015629.3:c.528-1G>A]	G-A	IVS 6, as, -1				chr19:54627127 (+)	tccaggaggctgggcccacccgcccctgca[G/A]GCAGCAGCTGTCGGAGGAGGAGCTGGAGCG	chr19:54123748 (+)			Waseem (2007) IOVS 48, 1330
Retinitis pigmentosa	PRPF31	26121	Splice	DM	CS014614	rs587776590		[NM_015629.3:c.527+3A>G]	A-G	IVS 6, ds, +3				chr19:54626942 (+)	TCAGCGTCACCGCCTCCACCACCCAGGGgt[A/G]tgtccgcttcgagggaggcgccgggcccta	chr19:54123563 (+)			Vithana (2001) MOL CELL 8, 375
Retinitis pigmentosa	PRPF31	26121	Splice	DM	HS050009				G-A	IVS 6, ds, +1									Gandra (2005) HUM GENET 118, 548
Retinitis pigmentosa	PRPF31	26121	Splice	DM	CS066646	rs1057517982		[NM_015629.3:c.527+1G>T]	G-T	IVS 6, ds, +1				chr19:54626940 (+)	CGTCAGCGTCACCGCCTCCACCACCCAGGG[G/T]tatgtccgcttcgagggaggcgccgggccc	chr19:54123561 (+)			Chakarova (2006) MOL VIS 12, 909
Retinitis pigmentosa	PRPF31	26121	Splice	DM	CS106773			[NM_015629.3:c.527+2T>C]	T-C	IVS 6, ds, +2				chr19:54626941 (+)	GTCAGCGTCACCGCCTCCACCACCCAGGGg[T/C]atgtccgcttcgagggaggcgccgggccct	chr19:54123562 (+)			Audo (2010) BMC MG 11, 145
Retinitis pigmentosa, autosomal dominant	PRPF31	26121	Splice	DM	CS1815649			[NM_015629.3:c.527+2T>G]	T-G	IVS 6, ds, +2				chr19:54626941 (+)	GTCAGCGTCACCGCCTCCACCACCCAGGGg[T/G]atgtccgcttcgagggaggcgccgggccct	chr19:54123562 (+)			Wu (2018) CMM epub, epub
Retinitis pigmentosa	PRPF31	26121	Splice	DM	CS1615671			[NM_015629.3:c.698-1G>A]	G-A	IVS 7, as, -1				chr19:54627877 (+)	gcccccccttcctccctccctcccaccgca[G/A]GTGTGGCCGGCGGCCTGACCAACCTCTCCA	chr19:54124498 (+)			Roberts (2016) IOVS 57, 6374
Retinitis pigmentosa	PRPF31	26121	Splice	DM	CS063376			[NM_015629.3:c.856-2A>G]	A-G	IVS 8, as, -2				chr19:54629901 (+)	acagattccacccccgttttccgttgctcc[A/G]gGATCTGCGGCGGAAAGCGGCCCGGCTGGT	chr19:54126526 (+)			Rivolta (2006) HUM MUT 27, 644
Retinitis pigmentosa	PRPF31	26121	Splice	DM	CS057599				G-C	IVS 8, ds, +1									Lu (2005) ZYKZZ 41, 305
Retinitis pigmentosa, autosomal recessive	PRPF31	26121	Splice	DM?	CS1312891	rs1411267518		[NM_015629.3:c.855+3G>C]	G-C	IVS 8, ds, +3				chr19:54628038 (+)	CAGTGACATCGTGCAGTCCCTGCCACCGgt[G/C]agcccactgcgtcatggcccctcccccggc	chr19:54124659 (+)			Eisenberger (2013) PLOS ONE 8, e78496
Retinitis pigmentosa	PRPF31	26121	Splice	DM	CS117421			[NM_015629.3:c.946-1G>C]	G-C	IVS 9, as, -1				chr19:54631447 (+)	agctgcaggacctccccctcgccctcccca[G/C]GTGGGCTACGAACTGAAGGATGAGATCGAG	chr19:54128072 (+)			Bowne (2011) IOVS 52, 494
Retinitis pigmentosa	PRPF4	9128	Missense	DM?	CM176311	rs1448392023		[NM_004697.4:c.1544C>T] [NP_004688.2:p.T515I]	C-T		ACC-ATC	Thr-Ile	515	chr9:116053915 (+)	AGCTCATAGCCACTTGCTCATATGACAGGA[C/T]CTTCAAGCTGTGGATGGCTGAATAGatgac	chr9:113291635 (+)			Huang (2017) SCI REP 7, 1948
Retinitis pigmentosa, autosomal dominant	PRPF4	9128	Missense	DM	CM144902	rs587777599		[NM_004697.4:c.944C>T] [NP_004688.2:p.P315L]	C-T		CCA-CTA	Pro-Leu	315	chr9:116050463 (+)	tatatgtttggttcctttccagTGATGAAC[C/T]AGTGGCAGATATTGAAGGCCATACAGTGCG	chr9:113288183 (+)			Chen (2014) HMG 23, 2926
Retinitis pigmentosa, autosomal dominant	PRPF4	9128	Missense	DM	CM1411249	rs41296057		[NM_004697.4:c.575G>A] [NP_004688.2:p.R192H]	G-A		CGC-CAC	Arg-His	192	chr9:116045680 (+)	tggtgtttctgtgtcgcagGGCAATGAAAC[G/A]CTTGGAAGAGGCCCGACTCCATAAGGAGAT	chr9:113283400 (+)			Linder (2014) PLOS ONE 9, e111754
Retinitis pigmentosa	PRPF6	24148	Missense	DM?	CM176294			[NM_012469.3:c.542C>T] [NP_036601.2:p.P181L]	C-T		CCT-CTT	Pro-Leu	181	chr20:62626372 (+)	AGCGGAACCCACGCTATGAGAAGCTGACCC[C/T]TGTTCCTGACAGTTTCTTTGCCAAACATTT	chr20:63995019 (+)			Huang (2017) SCI REP 7, 1948
Retinitis pigmentosa, autosomal dominant	PRPF6	24148	Missense	DM	CM112959	rs387907100		[NM_012469.3:c.2185C>T] [NP_036601.2:p.R729W]	C-T		CGG-TGG	Arg-Trp	729	chr20:62658491 (+)	GAGGAGCAGAAGGAGATGATGGAGAAGGCG[C/T]GGGAAGCCTATAACCAGGGGgtacgtctct	chr20:64027138 (+)		0.01;DAMAGING	Tanackovic (2011) AJHG 88, 643
Retinitis pigmentosa, autosomal dominant	PRPF6	24148	Missense	DM	CM1415538	rs527236096		[NM_012469.3:c.550G>C] [NP_036601.2:p.D184H]	G-C		GAC-CAC	Asp-His	184	chr20:62626380 (+)	CCACGCTATGAGAAGCTGACCCCTGTTCCT[G/C]ACAGTTTCTTTGCCAAACATTTACAGACCG	chr20:63995027 (+)			Oishi (2014) IOVS 55, 7369
Retinitis pigmentosa	PRPF6	24148	Missense	DM?	CM176293			[NM_012469.3:c.1495G>A] [NP_036601.2:p.V499M]	G-A		GTG-ATG	Val-Met	499	chr20:62642827 (+)	CGAGCCATCACCTCGCTGCGGGCCAACGGT[G/A]TGGAGATCAACCGTGAGCAGTGGATCCAGg	chr20:64011474 (+)			Huang (2017) SCI REP 7, 1948
Retinitis pigmentosa, autosomal dominant	PRPF6	24148	Splice	DM	CS188478			[NM_012469.3:c.2339+1G>A]	G-A	IVS 17, ds, +1				chr20:62659090 (+)	TCTGAAGAACCCAAAGAACCCTGGGCTGTG[G/A]tgagtcctggagggggcagcctggcctctg	chr20:64027737 (+)			Martin-Merida (2018) IOVS 59, 2345
Retinitis pigmentosa, autosomal dominant	PRPF8	10594	Missense	DM	CM170385			[NM_006445.3:c.6840C>A] [NP_006436.3:p.N2280K]	C-A		AAC-AAA	Asn-Lys	2280	chr17:1554415 (-)	CTTCATGGTCCCTGCCCAGTCCTCGTGGAA[C/A]TACAACTTCATGGgtaagtgggaggagcct	chr17:1651121 (-)			Van Cauwenbergh (2017) PLOS ONE 12, 0170038
Retinitis pigmentosa	PRPF8	10594	Missense	DM	CM184902			[NM_006445.3:c.6325A>G] [NP_006436.3:p.N2109D]	A-G		AAT-GAT	Asn-Asp	2109	chr17:1556880 (-)	GAGACTGGCTACACCTACATCCTTCCCAAG[A/G]ATGTGCTTAAGAAGTTCATCTGCATATCTG	chr17:1653586 (-)			Huang (2018) PLOS ONE 13, e0185237
Retinitis Pigmentosa	PRPF8	10594	Missense	DM?	CM1723416			[NM_006445.3:c.5792C>T] [NP_006436.3:p.T1931M]	C-T		ACG-ATG	Thr-Met	1931	chr17:1559687 (-)	ACGACTGGCTCAAGACTATTTCATCTTACA[C/T]Ggtatgaacctcgggaagagaagatcgctg	chr17:1656393 (-)			Stone (2017) OPHTHALMOL 124, 1314
Retinitis pigmentosa	PRPF8	10594	Missense	DM	CM012451	rs121434238		[NM_006445.3:c.6929G>A] [NP_006436.3:p.R2310K]	G-A		AGG-AAG	Arg-Lys	2310	chr17:1554175 (-)	ACCCCAAAGAGTTCTACCACGAGGTGCACA[G/A]GCCCTCTCACTTCCTCAACTTTGCTCTCCT	chr17:1650881 (-)	0.84;VERY HIGH RISK	0.0;DAMAGING	McKie (2001) HMG 10, 1555
Retinitis pigmentosa	PRPF8	10594	Missense	DM	CM102686			[NM_006445.3:c.6930G>C] [NP_006436.3:p.R2310S]	G-C		AGG-AGC	Arg-Ser	2310	chr17:1554174 (-)	CCCCAAAGAGTTCTACCACGAGGTGCACAG[G/C]CCCTCTCACTTCCTCAACTTTGCTCTCCTG	chr17:1650880 (-)	0.75;HIGH RISK	0.0;DAMAGING	Towns (2010) HUM MUT 31, E1361
Retinitis pigmentosa, autosomal dominant	PRPF8	10594	Missense	DM	CM1815654			[NM_006445.3:c.6930G>T] [NP_006436.3:p.R2310S]	G-T		AGG-AGT	Arg-Ser	2310	chr17:1554174 (-)	CCCCAAAGAGTTCTACCACGAGGTGCACAG[G/T]CCCTCTCACTTCCTCAACTTTGCTCTCCTG	chr17:1650880 (-)			Wu (2018) CMM epub, epub
Retinitis pigmentosa	PRPF8	10594	Missense	DM	CM012450			[NM_006445.3:c.6928A>G] [NP_006436.3:p.R2310G]	A-G		AGG-GGG	Arg-Gly	2310	chr17:1554176 (-)	AACCCCAAAGAGTTCTACCACGAGGTGCAC[A/G]GGCCCTCTCACTTCCTCAACTTTGCTCTCC	chr17:1650882 (-)	0.84;VERY HIGH RISK	0.0;DAMAGING	McKie (2001) HMG 10, 1555
Retinitis pigmentosa	PRPF8	10594	Missense	DM	CM012449	rs121434236		[NM_006445.3:c.6926A>C] [NP_006436.3:p.H2309P]	A-C		CAC-CCC	His-Pro	2309	chr17:1554178 (-)	CGAACCCCAAAGAGTTCTACCACGAGGTGC[A/C]CAGGCCCTCTCACTTCCTCAACTTTGCTCT	chr17:1650884 (-)	0.88;VERY HIGH RISK	0.0;DAMAGING	McKie (2001) HMG 10, 1555
Retinitis pigmentosa	PRPF8	10594	Missense	DM	CM085664	rs121434236		[NM_006445.3:c.6926A>G] [NP_006436.3:p.H2309R]	A-G		CAC-CGC	His-Arg	2309	chr17:1554178 (-)	CGAACCCCAAAGAGTTCTACCACGAGGTGC[A/G]CAGGCCCTCTCACTTCCTCAACTTTGCTCT	chr17:1650884 (-)	0.93;VERY HIGH RISK	0.0;DAMAGING	Walia (2008) ARCH OPHT 126, 1127
Retinitis pigmentosa	PRPF8	10594	Missense	DM	CM1815155			[NM_006445.3:c.428A>G] [NP_006436.3:p.Q143R]	A-G		CAG-CGG	Gln-Arg	143	chr17:1585429 (-)	CCTGGGTCATTGAACCTGTCTACATCTCCC[A/G]GTGGGGgtgagaaaggctgaaatatggtgg	chr17:1682135 (-)			Zinchenko (2018) IJMEG 9, 34
Retinitis pigmentosa	PRPF8	10594	Nonsense	DM	CM025902			[NM_006445.3:c.6961C>T] [NP_006436.3:p.Q2321*]	C-T		CAG-TAG	Gln-Term	2321	chr17:1554143 (-)	CCCTCTCACTTCCTCAACTTTGCTCTCCTG[C/T]AGGAGGGGGAGGTTTACTCTGCGGATCGGG	chr17:1650849 (-)			De Erkenez (2002) IOVS 43, e791
Retinitis pigmentosa	PRPF8	10594	Missense	DM	CM012447	rs121434239		[NM_006445.3:c.6901C>A] [NP_006436.3:p.P2301T]	C-A		CCC-ACC	Pro-Thr	2301	chr17:1554203 (-)	AACATGAAATATGAGCTACAGCTGGCGAAC[C/A]CCAAAGAGTTCTACCACGAGGTGCACAGGC	chr17:1650909 (-)	0.82;VERY HIGH RISK	0.0;DAMAGING	McKie (2001) HMG 10, 1555
Retinitis pigmentosa	PRPF8	10594	Missense	DM	CM052353			[NM_006445.3:c.6901C>T] [NP_006436.3:p.P2301S]	C-T		CCC-TCC	Pro-Ser	2301	chr17:1554203 (-)	AACATGAAATATGAGCTACAGCTGGCGAAC[C/T]CCAAAGAGTTCTACCACGAGGTGCACAGGC	chr17:1650909 (-)	0.79;HIGH RISK	0.0;DAMAGING	Ziviello (2005) JMG 42, e47
Retinitis pigmentosa,simplex	PRPF8	10594	Missense	DM	CM1610705			[NM_006445.3:c.5041C>T] [NP_006436.3:p.R1681W]	C-T		CGG-TGG	Arg-Trp	1681	chr17:1562748 (-)	TATGATTCCCACGACATTGAGCGCTACGCC[C/T]GGGCCAAGTTCCTGGACTACACCACCGACA	chr17:1659454 (-)			Zhang (2016) SCI REP 6, 32792
Retinitis pigmentosa	PRPF8	10594	Missense	DM	CM149178			[NM_006445.3:c.5804G>A] [NP_006436.3:p.R1935H]	G-A		CGT-CAT	Arg-His	1935	chr17:1558827 (-)	tcttccaaatcttttcccagGCCTTCTCCC[G/A]TCTCATCCTGATTCTGCGTGCCCTACATGT	chr17:1655533 (-)			Xu (2014) HUM GENET 133, 1255
Retinitis pigmentosa	PRPF8	10594	Missense	DM?	CM120680			[NM_006445.3:c.6992A>G] [NP_006436.3:p.E2331G]	A-G		GAG-GGG	Glu-Gly	2331	chr17:1554112 (-)	AGGAGGGGGAGGTTTACTCTGCGGATCGGG[A/G]GGACCTGTATGCCTGAccgtttccctgcct	chr17:1650818 (-)		0.01;DAMAGING	Audo (2012) OJRD 7, 8
Retinitis pigmentosa, autosomal dominant	PRPF8	10594	Nonsense	DM	CM170386			[NM_006445.3:c.6964G>T] [NP_006436.3:p.E2322*]	G-T		GAG-TAG	Glu-Term	2322	chr17:1554140 (-)	TCTCACTTCCTCAACTTTGCTCTCCTGCAG[G/T]AGGGGGAGGTTTACTCTGCGGATCGGGAGG	chr17:1650846 (-)			Van Cauwenbergh (2017) PLOS ONE 12, 0170038
Retinitis pigmentosa	PRPF8	10594	Nonsense	DM	CM1310199			[NM_006445.3:c.6991G>T] [NP_006436.3:p.E2331*]	G-T		GAG-TAG	Glu-Term	2331	chr17:1554113 (-)	CAGGAGGGGGAGGTTTACTCTGCGGATCGG[G/T]AGGACCTGTATGCCTGAccgtttccctgcc	chr17:1650819 (-)			Schorderet (2013) BMRI 2013, 198089
Retinitis pigmentosa	PRPF8	10594	Missense	DM	CM149180			[NM_006445.3:c.6985G>A] [NP_006436.3:p.D2329N]	G-A		GAT-AAT	Asp-Asn	2329	chr17:1554119 (-)	CTCCTGCAGGAGGGGGAGGTTTACTCTGCG[G/A]ATCGGGAGGACCTGTATGCCTGAccgtttc	chr17:1650825 (-)			Xu (2014) HUM GENET 133, 1255
Retinitis pigmentosa	PRPF8	10594	Missense	DM?	CM063076	rs776519099		[NM_006445.3:c.6983C>T] [NP_006436.3:p.A2328V]	C-T		GCG-GTG	Ala-Val	2328	chr17:1554121 (-)	CTCTCCTGCAGGAGGGGGAGGTTTACTCTG[C/T]GGATCGGGAGGACCTGTATGCCTGAccgtt	chr17:1650827 (-)		0.06;TOLERATED	Sullivan (2006) IOVS 47, 3052
Retinitis pigmentosa	PRPF8	10594	Missense	DM	CM025903			[NM_006445.3:c.7000T>A] [NP_006436.3:p.Y2334N]	T-A		TAT-AAT	Tyr-Asn	2334	chr17:1554104 (-)	GAGGTTTACTCTGCGGATCGGGAGGACCTG[T/A]ATGCCTGAccgtttccctgcctcctgcttc	chr17:1650810 (-)	0.46;MEDIUM RISK	0.0;DAMAGING	De Erkenez (2002) IOVS 43, e791
Retinitis pigmentosa	PRPF8	10594	Missense	DM	CM102685	rs387906971		[NM_006445.3:c.6353C>T] [NP_006436.3:p.S2118F]	C-T		TCT-TTT	Ser-Phe	2118	chr17:1556852 (-)	AGAATGTGCTTAAGAAGTTCATCTGCATAT[C/T]TGACCTTCGGGCCCAAgtgagtaagtggac	chr17:1653558 (-)	0.29;LOW RISK	0.17;TOLERATED	Towns (2010) HUM MUT 31, E1361
Retinitis pigmentosa	PRPF8	10594	Missense	DM	CM032994			[NM_006445.3:c.7006T>C] [NP_006436.3:p.*2336R]	T-C		TGA-CGA	Term-Arg	2336	chr17:1554098 (-)	TACTCTGCGGATCGGGAGGACCTGTATGCC[T/C]GAccgtttccctgcctcctgcttcagcctc	chr17:1650804 (-)			Martinez-Gimeno (2003) IOVS 44, 2171
Retinitis pigmentosa, autosomal dominant	PRPF8	10594	Missense	DM	CM1511705			[NM_006445.3:c.7008A>G] [NP_006436.3:p.*2336W]	A-G		TGA-TGG	Term-Trp	2336	chr17:1554096 (-)	CTCTGCGGATCGGGAGGACCTGTATGCCTG[A/G]ccgtttccctgcctcctgcttcagcctccc	chr17:1650802 (-)			Yang (2015) PLOS ONE 10, 0140684
Retinitis pigmentosa	PRPF8	10594	Missense	DM	CM149179			[NM_006445.3:c.6910T>C] [NP_006436.3:p.F2304L]	T-C		TTC-CTC	Phe-Leu	2304	chr17:1554194 (-)	TATGAGCTACAGCTGGCGAACCCCAAAGAG[T/C]TCTACCACGAGGTGCACAGGCCCTCTCACT	chr17:1650900 (-)			Xu (2014) HUM GENET 133, 1255
Retinitis pigmentosa	PRPF8	10594	Missense	DM	CM012452			[NM_006445.3:c.6942C>A] [NP_006436.3:p.F2314L]	C-A		TTC-TTA	Phe-Leu	2314	chr17:1554162 (-)	CTACCACGAGGTGCACAGGCCCTCTCACTT[C/A]CTCAACTTTGCTCTCCTGCAGGAGGGGGAG	chr17:1650868 (-)	0.64;HIGH RISK	0.0;DAMAGING	McKie (2001) HMG 10, 1555
Retinitis pigmentosa	PRPF8	10594	Missense	DM	CM012448	rs121434240		[NM_006445.3:c.6912C>G] [NP_006436.3:p.F2304L]	C-G		TTC-TTG	Phe-Leu	2304	chr17:1554192 (-)	TGAGCTACAGCTGGCGAACCCCAAAGAGTT[C/G]TACCACGAGGTGCACAGGCCCTCTCACTTC	chr17:1650898 (-)	0.94;VERY HIGH RISK	0.0;DAMAGING	McKie (2001) HMG 10, 1555
Retinitis pigmentosa	PRPH2	5961	Missense	DM	CM941213	rs61755816		[NM_000322.4:c.732C>A] [NP_000313.2:p.N244K]	C-A		AAC-AAA	Asn-Lys	244	chr6:42672199 (-)	CAGTTACGACCACCAGACGGAGGAGCTCAA[C/A]CTGTGGGTGCGTGGCTGCAGGGCTGCCCTG	chr6:42704461 (-)	0.96;VERY HIGH RISK	0.36;TOLERATED	Kikawa (1994) GENOMICS 20, 137
Retinitis pigmentosa	PRPH2	5961	Missense	DM	CM157919	rs555112175		[NM_000322.4:c.44A>G] [NP_000313.2:p.K15R]	A-G		AAG-AGG	Lys-Arg	15	chr6:42690029 (-)	AAGTCAAGTTTGACCAGAAGAAGCGGGTCA[A/G]GTTGGCCCAAGGGCTCTGGCTCATGAACTG	chr6:42722291 (-)			Arai (2015) J OPHTHAL 2015, 819760
Retinitis pigmentosa	PRPH2	5961	Missense	DM	CM941208	rs61755785		[NM_000322.4:c.458A>G] [NP_000313.2:p.K153R]	A-G		AAG-AGG	Lys-Arg	153	chr6:42689615 (-)	ACACAGACACCCCTGGCAGGTGTTTCATGA[A/G]GAAGACCATCGACATGCTGCAGATCGAGTT	chr6:42721877 (-)	0.8;VERY HIGH RISK	0.02;DAMAGING	Jacobson (1994) IOVS 35, 1479
Retinitis pigmentosa, autosomal dominant	PRPH2	5961	Missense	DM	CM188479			[NM_000322.4:c.643A>T] [NP_000313.2:p.N215Y]	A-T		AAT-TAT	Asn-Tyr	215	chr6:42672288 (-)	CTGGTGGACGGCGTCCCTTTCAGCTGCTGC[A/T]ATCCTAGCTCGCCACGGCCCTGCATCCAGT	chr6:42704550 (-)			Martin-Merida (2018) IOVS 59, 2345
Retinitis pigmentosa	PRPH2	5961	Missense	DM?	CM063092			[NM_000322.4:c.594C>G] [NP_000313.2:p.S198R]	C-G		AGC-AGG	Ser-Arg	198	chr6:42672337 (-)	tgtctgtttccctttaagTCGAATCAAGAG[C/G]AACGTGGATGGGCGGTACCTGGTGGACGGC	chr6:42704599 (-)		0.07;TOLERATED	Sullivan (2006) IOVS 47, 3052
Retinitis pigmentosa	PRPH2	5961	Missense	DM	CM920606	rs61755800		[NM_000322.4:c.634A>G] [NP_000313.2:p.S212G]	A-G		AGC-GGC	Ser-Gly	212	chr6:42672297 (-)	GGGCGGTACCTGGTGGACGGCGTCCCTTTC[A/G]GCTGCTGCAATCCTAGCTCGCCACGGCCCT	chr6:42704559 (-)	0.93;VERY HIGH RISK	0.0;DAMAGING	Farrar (1992) GENOMICS 14, 805
Retinitis pigmentosa	PRPH2	5961	Missense	DM	CM083769	rs146703538		[NM_000322.4:c.454A>G] [NP_000313.2:p.M152V]	A-G		ATG-GTG	Met-Val	152	chr6:42689619 (-)	CGGGACACAGACACCCCTGGCAGGTGTTTC[A/G]TGAAGAAGACCATCGACATGCTGCAGATCG	chr6:42721881 (-)	0.34;LOW RISK	0.19;TOLERATED	Jin (2008) JMG 45, 465
Retinitis pigmentosa	PRPH2	5961	Missense	DM	CM150468			[NM_000322.4:c.1A>T] [NP_000313.2:p.M1L]	A-T		ATG-TTG	Met-Leu	1	chr6:42690072 (-)	gggaagcaacccggactacacttggcaagc[A/T]TGGCGCTACTGAAAGTCAAGTTTGACCAGA	chr6:42722334 (-)			Zhao (2015) HUM GENET 134, 217
Retinitis pigmentosa	PRPH2	5961	Missense	DM	CM010126	rs61755795		[NM_000322.4:c.533A>G] [NP_000313.2:p.Q178R]	A-G		CAG-CGG	Gln-Arg	178	chr6:42689540 (-)	ACAACGGTTTTCGGGACTGGTTTGAGATTC[A/G]GTGGATCAGCAATCGCTACCTGGACTTTTC	chr6:42721802 (-)	0.91;VERY HIGH RISK	0.08;TOLERATED	Sohocki (2001) HUM MUT 17, 42
Retinitis pigmentosa	PRPH2	5961	Missense	DM?	CM063093			[NM_000322.4:c.647C>G] [NP_000313.2:p.P216R]	C-G		CCT-CGT	Pro-Arg	216	chr6:42672284 (-)	TGGACGGCGTCCCTTTCAGCTGCTGCAATC[C/G]TAGCTCGCCACGGCCCTGCATCCAGTATCA	chr6:42704546 (-)		0.31;TOLERATED	Sullivan (2006) IOVS 47, 3052
Retinitis pigmentosa	PRPH2	5961	Missense	DM	CM011806	rs61755798		[NM_000322.4:c.629C>T] [NP_000313.2:p.P210L]	C-T		CCT-CTT	Pro-Leu	210	chr6:42672302 (-)	TGGATGGGCGGTACCTGGTGGACGGCGTCC[C/T]TTTCAGCTGCTGCAATCCTAGCTCGCCACG	chr6:42704564 (-)	0.98;VERY HIGH RISK	0.0;DAMAGING	Sohocki (2001) HUM MUT 17, 42
Retinitis pigmentosa	PRPH2	5961	Missense	DM	CM910324	rs61755806		[NM_000322.4:c.647C>T] [NP_000313.2:p.P216L]	C-T		CCT-CTT	Pro-Leu	216	chr6:42672284 (-)	TGGACGGCGTCCCTTTCAGCTGCTGCAATC[C/T]TAGCTCGCCACGGCCCTGCATCCAGTATCA	chr6:42704546 (-)	0.85;VERY HIGH RISK	0.16;TOLERATED	Kajiwara (1991) NATURE 354, 480
Retinitis pigmentosa	PRPH2	5961	Missense	DM	CM090730			[NM_000322.4:c.646C>G] [NP_000313.2:p.P216A]	C-G		CCT-GCT	Pro-Ala	216	chr6:42672285 (-)	GTGGACGGCGTCCCTTTCAGCTGCTGCAAT[C/G]CTAGCTCGCCACGGCCCTGCATCCAGTATC	chr6:42704547 (-)	0.66;HIGH RISK	0.16;TOLERATED	Renner (2009) AJO 147, 518
Retinitis pigmentosa	PRPH2	5961	Missense	DM	CM941211	rs61755797		[NM_000322.4:c.628C>T] [NP_000313.2:p.P210S]	C-T		CCT-TCT	Pro-Ser	210	chr6:42672303 (-)	GTGGATGGGCGGTACCTGGTGGACGGCGTC[C/T]CTTTCAGCTGCTGCAATCCTAGCTCGCCAC	chr6:42704565 (-)	0.96;VERY HIGH RISK	0.0;DAMAGING	Kemp (1994) IOVS 35, 3154
Retinitis pigmentosa	PRPH2	5961	Missense	DM	CM941212	rs61755805		[NM_000322.4:c.646C>T] [NP_000313.2:p.P216S]	C-T		CCT-TCT	Pro-Ser	216	chr6:42672285 (-)	GTGGACGGCGTCCCTTTCAGCTGCTGCAAT[C/T]CTAGCTCGCCACGGCCCTGCATCCAGTATC	chr6:42704547 (-)	0.81;VERY HIGH RISK	0.22;TOLERATED	Fishman (1994) OPHTHALMOL 101, 1409
Retinitis pigmentosa	PRPH2	5961	Nonsense	DM	CM930635	rs61755771		[NM_000322.4:c.136C>T] [NP_000313.2:p.R46*]	C-T		CGA-TGA	Arg-Term	46	chr6:42689937 (-)	AGCCTAGGACTGTTCCTGAAGATTGAACTC[C/T]GAAAGAGGAGCGATGTGATGAATAATTCTG	chr6:42722199 (-)			Meins (1993) HMG 2, 2181
Retinitis Pigmentosa	PRPH2	5961	Missense	DM?	CM1723376	rs554945964		[NM_000322.4:c.425G>A] [NP_000313.2:p.R142Q]	G-A		CGG-CAG	Arg-Gln	142	chr6:42689648 (-)	AAGGGCTCAAGAACGGCATGAAGTACTACC[G/A]GGACACAGACACCCCTGGCAGGTGTTTCAT	chr6:42721910 (-)			Stone (2017) OPHTHALMOL 124, 1314
Retinitis pigmentosa	PRPH2	5961	Missense	DM?	CM951112	rs61754402		[NM_000322.4:c.37C>T] [NP_000313.2:p.R13W]	C-T		CGG-TGG	Arg-Trp	13	chr6:42690036 (-)	CTACTGAAAGTCAAGTTTGACCAGAAGAAG[C/T]GGGTCAAGTTGGCCCAAGGGCTCTGGCTCA	chr6:42722298 (-)		0.0;DAMAGING	Jacobson (1995) IOVS 36, S913
Retinitis pigmentosa	PRPH2	5961	Missense	DM?	CM951114	rs61755770		[NM_000322.4:c.133C>T] [NP_000313.2:p.L45F]	C-T		CTC-TTC	Leu-Phe	45	chr6:42689940 (-)	TTCAGCCTAGGACTGTTCCTGAAGATTGAA[C/T]TCCGAAAGAGGAGCGATGTGATGAATAATT	chr6:42722202 (-)	0.72;HIGH RISK	0.16;TOLERATED	Jacobson (1995) IOVS 36, S913
Retinitis pigmentosa	PRPH2	5961	Missense	DM	CM150437			[NM_000322.4:c.761T>A] [NP_000313.2:p.L254Q]	T-A		CTG-CAG	Leu-Gln	254	chr6:42672170 (-)	ACCTGTGGGTGCGTGGCTGCAGGGCTGCCC[T/A]GCTGAGCTACTACAGCAGCCTCATGAACTC	chr6:42704432 (-)			Manes (2015) AJO 159, 302
Retinitis pigmentosa	PRPH2	5961	Missense	DM	CM1310198			[NM_000322.4:c.116T>C] [NP_000313.2:p.L39P]	T-C		CTG-CCG	Leu-Pro	39	chr6:42689957 (-)	TGGCTGGCATCATCATCTTCAGCCTAGGAC[T/C]GTTCCTGAAGATTGAACTCCGAAAGAGGAG	chr6:42722219 (-)			Schorderet (2013) BMRI 2013, 198089
Retinitis pigmentosa	PRPH2	5961	Missense	DM	CM090729			[NM_000322.4:c.377T>C] [NP_000313.2:p.L126P]	T-C		CTG-CCG	Leu-Pro	126	chr6:42689696 (-)	CTCTCTGCTGCTTTCTGCTTCGGGGCTCGC[T/C]GGAGAACACCCTGGGCCAAGGGCTCAAGAA	chr6:42721958 (-)	0.95;VERY HIGH RISK	0.0;DAMAGING	Renner (2009) AJO 147, 518
Retinitis pigmentosa	PRPH2	5961	Missense	DM	CM127034			[NM_000322.4:c.389T>C] [NP_000313.2:p.L130P]	T-C		CTG-CCG	Leu-Pro	130	chr6:42689684 (-)	TTCTGCTTCGGGGCTCGCTGGAGAACACCC[T/C]GGGCCAAGGGCTCAAGAACGGCATGAAGTA	chr6:42721946 (-)		0.0;DAMAGING	Fakin (2012) VISION RES 75, 71
Retinitis pigmentosa	PRPH2	5961	Missense	DM	CM910323	rs121918563		[NM_000322.4:c.554T>C] [NP_000313.2:p.L185P]	T-C		CTG-CCG	Leu-Pro	185	chr6:42689519 (-)	TTGAGATTCAGTGGATCAGCAATCGCTACC[T/C]GGACTTTTCCTCCAAAGAAGTCAAAGAgtg	chr6:42721781 (-)	0.81;VERY HIGH RISK	0.01;DAMAGING	Kajiwara (1991) NATURE 354, 480
Retinitis pigmentosa	PRPH2	5961	Missense	DM	CM920605			[NM_000322.4:c.377T>G] [NP_000313.2:p.L126R]	T-G		CTG-CGG	Leu-Arg	126	chr6:42689696 (-)	CTCTCTGCTGCTTTCTGCTTCGGGGCTCGC[T/G]GGAGAACACCCTGGGCCAAGGGCTCAAGAA	chr6:42721958 (-)	0.93;VERY HIGH RISK	0.0;DAMAGING	Kajiwara (1992) IOVS 33, 1396A
Retinitis pigmentosa	PRPH2	5961	Missense	R	CM130718	rs434102		[NM_000322.4:c.1013A>G] [NP_000313.2:p.D338G]	A-G		GAC-GGC	Asp-Gly	338	chr6:42666061 (-)	AGGGCAACCAGGTGGAAGCCGAGGGCGCAG[A/G]CGCAGGCCAGGCCCCAGAGGCTGGCTGAgg	chr6:42698323 (-)		0.21;TOLERATED	Abu-Safieh (2013) GENOME RES 23, 236
Retinitis pigmentosa	PRPH2	5961	Missense	DM	CM941209	rs61755794		[NM_000322.4:c.518A>T] [NP_000313.2:p.D173V]	A-T		GAC-GTC	Asp-Val	173	chr6:42689555 (-)	TCAAATGCTGCGGCAACAACGGTTTTCGGG[A/T]CTGGTTTGAGATTCAGTGGATCAGCAATCG	chr6:42721817 (-)	0.95;VERY HIGH RISK	0.0;DAMAGING	Grüning (1994) HUM MUT 3, 321
Retinitis pigmentosa	PRPH2	5961	Missense	DM	CM156688	rs543703718		[NM_000322.4:c.380A>G] [NP_000313.2:p.E127G]	A-G		GAG-GGG	Glu-Gly	127	chr6:42689693 (-)	TCTGCTGCTTTCTGCTTCGGGGCTCGCTGG[A/G]GAACACCCTGGGCCAAGGGCTCAAGAACGG	chr6:42721955 (-)			Yoon (2015) BMCGENO 16, 515
Retinitis pigmentosa	PRPH2	5961	Missense	DM	CM150433			[NM_000322.4:c.582T>A] [NP_000313.2:p.D194E]	T-A		GAT-GAA	Asp-Glu	194	chr6:42672349 (-)	cccatctccagctgtctgtttccctttaag[T/A]CGAATCAAGAGCAACGTGGATGGGCGGTAC	chr6:42704611 (-)			Manes (2015) AJO 159, 302
Retinitis pigmentosa	PRPH2	5961	Missense	DM	BM1597197			[NM_000322.4:c.758C>A] [NP_000313.2:p.A253D]	C-A		GCC-GAC	Ala-Asp	253	chr6:42672173 (-)	TCAACCTGTGGGTGCGTGGCTGCAGGGCTG[C/A]CCTGCTGAGCTACTACAGCAGCCTCATGAA	chr6:42704435 (-)			Manes (2015) AJO 159, 302
Retinitis pigmentosa	PRPH2	5961	Missense	DM	CM157918	rs140227298		[NM_000322.4:c.346G>T] [NP_000313.2:p.A116S]	G-T		GCT-TCT	Ala-Ser	116	chr6:42689727 (-)	GTTCTCTTCAACATCATCCTCTTCCTTGTG[G/T]CTCTCTGCTGCTTTCTGCTTCGGGGCTCGC	chr6:42721989 (-)			Arai (2015) J OPHTHAL 2015, 819760
Retinitis pigmentosa	PRPH2	5961	Missense	DM	CM090732			[NM_000322.4:c.745G>A] [NP_000313.2:p.G249S]	G-A		GGC-AGC	Gly-Ser	249	chr6:42672186 (-)	CAGACGGAGGAGCTCAACCTGTGGGTGCGT[G/A]GCTGCAGGGCTGCCCTGCTGAGCTACTACA	chr6:42704448 (-)	0.97;VERY HIGH RISK	0.02;DAMAGING	Renner (2009) AJO 147, 518
Retinitis pigmentosa	PRPH2	5961	Missense	DM	CM083770	rs527236097		[NM_000322.4:c.410G>A] [NP_000313.2:p.G137D]	G-A		GGC-GAC	Gly-Asp	137	chr6:42689663 (-)	AGAACACCCTGGGCCAAGGGCTCAAGAACG[G/A]CATGAAGTACTACCGGGACACAGACACCCC	chr6:42721925 (-)	0.68;HIGH RISK	0.03;DAMAGING	Jin (2008) JMG 45, 465
Retinitis pigmentosa	PRPH2	5961	Missense	DM	CM920607	rs62645935		[NM_000322.4:c.797G>A] [NP_000313.2:p.G266D]	G-A		GGT-GAT	Gly-Asp	266	chr6:42672134 (-)	GCTACTACAGCAGCCTCATGAACTCCATGG[G/A]TGTCGTCACGCTCCTCATTTGGCTCTTCGA	chr6:42704396 (-)	0.99;VERY HIGH RISK	0.0;DAMAGING	Kajiwara (1992) IOVS 33, 1396A
Retinitis pigmentosa	PRPH2	5961	Missense	DM	CM010125	rs61755781		[NM_000322.4:c.422A>G] [NP_000313.2:p.Y141C]	A-G		TAC-TGC	Tyr-Cys	141	chr6:42689651 (-)	GCCAAGGGCTCAAGAACGGCATGAAGTACT[A/G]CCGGGACACAGACACCCCTGGCAGGTGTTT	chr6:42721913 (-)	0.94;VERY HIGH RISK	0.0;DAMAGING	Sohocki (2001) HUM MUT 17, 42
Retinitis Pigmentosa	PRPH2	5961	Missense	DM?	CM1723377			[NM_000322.4:c.271T>C] [NP_000313.2:p.Y91H]	T-C		TAT-CAT	Tyr-His	91	chr6:42689802 (-)	ATCTGCTACGACGCCCTGGACCCAGCCAAG[T/C]ATGCCAGATGGAAGCCCTGGCTGAAGCCGT	chr6:42722064 (-)			Stone (2017) OPHTHALMOL 124, 1314
Retinitis pigmentosa	PRPH2	5961	Missense	DM	CM150435			[NM_000322.4:c.664T>A] [NP_000313.2:p.C222S]	T-A		TGC-AGC	Cys-Ser	222	chr6:42672267 (-)	AGCTGCTGCAATCCTAGCTCGCCACGGCCC[T/A]GCATCCAGTATCAGATCACCAACAACTCAG	chr6:42704529 (-)			Manes (2015) AJO 159, 302
Retinitis Pigmentosa	PRPH2	5961	Missense	DM?	CM1723383			[NM_000322.4:c.748T>C] [NP_000313.2:p.C250R]	T-C		TGC-CGC	Cys-Arg	250	chr6:42672183 (-)	ACGGAGGAGCTCAACCTGTGGGTGCGTGGC[T/C]GCAGGGCTGCCCTGCTGAGCTACTACAGCA	chr6:42704445 (-)			Stone (2017) OPHTHALMOL 124, 1314
Retinitis pigmentosa, autosomal dominant	PRPH2	5961	Missense	DM	CM186250			[NM_000322.4:c.748T>G] [NP_000313.2:p.C250G]	T-G		TGC-GGC	Cys-Gly	250	chr6:42672183 (-)	ACGGAGGAGCTCAACCTGTGGGTGCGTGGC[T/G]GCAGGGCTGCCCTGCTGAGCTACTACAGCA	chr6:42704445 (-)			Katagiri (2018) OPH GENET 39, 357
Retinitis pigmentosa	PRPH2	5961	Missense	DM	CM951118	rs61755788		[NM_000322.4:c.494G>A] [NP_000313.2:p.C165Y]	G-A		TGC-TAC	Cys-Tyr	165	chr6:42689579 (-)	CCATCGACATGCTGCAGATCGAGTTCAAAT[G/A]CTGCGGCAACAACGGTTTTCGGGACTGGTT	chr6:42721841 (-)	0.97;VERY HIGH RISK	0.0;DAMAGING	Souied (1995) VISION RES 35, S221
Retinitis Pigmentosa	PRPH2	5961	Missense	DM?	CM1723382	rs1442844778		[NM_000322.4:c.665G>A] [NP_000313.2:p.C222Y]	G-A		TGC-TAC	Cys-Tyr	222	chr6:42672266 (-)	GCTGCTGCAATCCTAGCTCGCCACGGCCCT[G/A]CATCCAGTATCAGATCACCAACAACTCAGC	chr6:42704528 (-)			Stone (2017) OPHTHALMOL 124, 1314
Retinitis pigmentosa	PRPH2	5961	Missense	DM	CM930640	rs61755804		[NM_000322.4:c.641G>C] [NP_000313.2:p.C214S]	G-C		TGC-TCC	Cys-Ser	214	chr6:42672290 (-)	ACCTGGTGGACGGCGTCCCTTTCAGCTGCT[G/C]CAATCCTAGCTCGCCACGGCCCTGCATCCA	chr6:42704552 (-)	0.95;VERY HIGH RISK	0.0;DAMAGING	Saga (1993) HUM GENET 92, 519
Retinitis pigmentosa	PRPH2	5961	Missense	DM	CM003950	rs61755796		[NM_000322.4:c.535T>C] [NP_000313.2:p.W179R]	T-C		TGG-CGG	Trp-Arg	179	chr6:42689538 (-)	AACGGTTTTCGGGACTGGTTTGAGATTCAG[T/C]GGATCAGCAATCGCTACCTGGACTTTTCCT	chr6:42721800 (-)	0.97;VERY HIGH RISK	0.0;DAMAGING	Bareil (2000) HUM MUT 15, 583
Retinitis pigmentosa	PRPH2	5961	Missense	DM	CM971291	rs61755817		[NM_000322.4:c.736T>C] [NP_000313.2:p.W246R]	T-C		TGG-CGG	Trp-Arg	246	chr6:42672195 (-)	TACGACCACCAGACGGAGGAGCTCAACCTG[T/C]GGGTGCGTGGCTGCAGGGCTGCCCTGCTGA	chr6:42704457 (-)	0.78;HIGH RISK	0.03;DAMAGING	Kohl (1997) JMG 34, 620
Retinitis pigmentosa	PRPH2	5961	Missense	DM	CM083771	rs202230698		[NM_000322.4:c.946T>G] [NP_000313.2:p.W316G]	T-G		TGG-GGG	Trp-Gly	316	chr6:42666128 (-)	TGGCTGCTGGAGAGGAGCGTGCCGGAGACC[T/G]GGAAGGCCTTTCTGGAGAGTGTGAAGAAGC	chr6:42698390 (-)	0.43;MEDIUM RISK	0.03;DAMAGING	Jin (2008) JMG 45, 465
Retinitis pigmentosa	PRPH2	5961	Nonsense	DM	CM070249			[NM_000322.4:c.281G>A] [NP_000313.2:p.W94*]	G-A		TGG-TAG	Trp-Term	94	chr6:42689792 (-)	ACGCCCTGGACCCAGCCAAGTATGCCAGAT[G/A]GAAGCCCTGGCTGAAGCCGTACCTGGCTAT	chr6:42722054 (-)			Leroy (2007) BJO 91, 89
Retinitis pigmentosa	PRPH2	5961	Missense	DM	CM150436			[NM_000322.4:c.738G>C] [NP_000313.2:p.W246C]	G-C		TGG-TGC	Trp-Cys	246	chr6:42672193 (-)	CGACCACCAGACGGAGGAGCTCAACCTGTG[G/C]GTGCGTGGCTGCAGGGCTGCCCTGCTGAGC	chr6:42704455 (-)			Manes (2015) AJO 159, 302
Retinitis pigmentosa, autosomal dominant	PRPH2	5961	Missense	DM	CM153511			[NM_000322.4:c.536G>T] [NP_000313.2:p.W179L]	G-T		TGG-TTG	Trp-Leu	179	chr6:42689537 (-)	ACGGTTTTCGGGACTGGTTTGAGATTCAGT[G/T]GATCAGCAATCGCTACCTGGACTTTTCCTC	chr6:42721799 (-)			Fernandez-San Jose (2015) IOVS 56, 2173
Retinitis pigmentosa	PRPH2	5961	Missense	DM	CM150434			[NM_000322.4:c.631T>C] [NP_000313.2:p.F211L]	T-C		TTC-CTC	Phe-Leu	211	chr6:42672300 (-)	GATGGGCGGTACCTGGTGGACGGCGTCCCT[T/C]TCAGCTGCTGCAATCCTAGCTCGCCACGGC	chr6:42704562 (-)			Manes (2015) AJO 159, 302
Retinitis pigmentosa	PRPH2	5961	Missense	DM	CM951119	rs61755799		[NM_000322.4:c.633C>A] [NP_000313.2:p.F211L]	C-A		TTC-TTA	Phe-Leu	211	chr6:42672298 (-)	TGGGCGGTACCTGGTGGACGGCGTCCCTTT[C/A]AGCTGCTGCAATCCTAGCTCGCCACGGCCC	chr6:42704560 (-)	0.94;VERY HIGH RISK	0.19;TOLERATED	Souied (1995) VISION RES 35, S221
Retinitis pigmentosa	PRPH2	5961	Splice	DM	CS153504			[NM_000322.4:c.582-1G>A]	G-A	IVS 1, as, -1				chr6:42672350 (-)	gcccatctccagctgtctgtttccctttaa[G/A]TCGAATCAAGAGCAACGTGGATGGGCGGTA	chr6:42704612 (-)			Fernandez-San Jose (2015) IOVS 56, 2173
Retinitis pigmentosa	PRPH2	5961	Splice	DM	CS150432			[NM_000322.4:c.829-4C>G]	C-G	IVS 2, as, -4				chr6:42666249 (-)	cagattgcctctaaatctcctctcccacca[C/G]cagGTGACCATTACAATTGGGCTGCGCTAC	chr6:42698511 (-)			Manes (2015) AJO 159, 302
Retinitis pigmentosa	PRPH2	5961	Splice	DM	CS010139	rs281865373		[NM_000322.4:c.828+3A>T]	A-T	IVS 2, ds, +3				chr6:42672100 (-)	CGTCACGCTCCTCATTTGGCTCTTCGAGgt[A/T]ggccctgggccagctgggggtagagggtaa	chr6:42704362 (-)			Sohocki (2001) HUM MUT 17, 42
Retinitis pigmentosa and hearing loss	PRPS1	5631	Missense	DM	CM180401			[NM_002764.3:c.640C>T] [NP_002755.1:p.R214W]	C-T		CGG-TGG	Arg-Trp	214	chrX:106888516 (+)	CGCATGGTGCTTGTGGGAGATGTGAAGGAT[C/T]GGGTGGCCATCCTTGTGGATGACATGGCTG	chrX:107645286 (+)			Fiorentino (2018) HUM MUT 39, 80
Retinitis pigmentosa, syndromic	PRPS1	5631	Missense	DM	CM1412526	rs869025594		[NM_002764.3:c.46T>C] [NP_002755.1:p.S16P]	T-C		TCT-CCT	Ser-Pro	16	chrX:106871904 (+)	ATCTTCAGCGGCAGCTCCCACCAGGACTTA[T/C]CTCAGAAAATTGCTGACCGCCTGGGCCTGG	chrX:107628674 (+)			Almoguera (2014) OJRD 9, 190
Retinitis pigmentosa	RBP3	5949	Missense	DM	CM167329	rs782215106		[NM_002900.2:c.249C>A] [NP_002891.1:p.N83K]	C-A		AAC-AAA	Asn-Lys	83	chr10:48390629 (-)	GCTGACAGCCGGGGTGCAGAGCTCCCTGAA[C/A]GATCCTCGCCTGGTCATCTCCTATGAGCCC	chr10:47348733 (+)			Ellingford (2016) OPHTHALMOL 123, 1143
Retinitis pigmentosa	RBP3	5949	Missense	DM?	CM176281	rs202011777		[NM_002900.2:c.97A>G] [NP_002891.1:p.K33E]	A-G		AAG-GAG	Lys-Glu	33	chr10:48390781 (-)	TTCCAGCCAAGCCTGGTGCTGGACATGGCC[A/G]AGGTCCTCTTGGATAACTACTGCTTCCCGG	chr10:47348581 (+)			Huang (2017) SCI REP 7, 1948
Retinitis pigmentosa	RBP3	5949	Missense	DM?	CM176278	rs147796755		[NM_002900.2:c.3635C>T] [NP_002891.1:p.T1212I]	C-T		ACA-ATA	Thr-Ile	1212	chr10:48382014 (-)	ATGGCAGCTCCTGGGAAGGGGTGGGGGTGA[C/T]ACCCCATGTGGTTGTCCCTGCAGAAGAGGC	chr10:47357348 (+)			Huang (2017) SCI REP 7, 1948
Retinitis pigmentosa	RBP3	5949	Missense	DM?	CM176279	rs367744823		[NM_002900.2:c.2603T>C] [NP_002891.1:p.I868T]	T-C		ATT-ACT	Ile-Thr	868	chr10:48388275 (-)	CCATGCAGGACCTGCAGCGGGCCACGGTCA[T/C]TGGGGAGCCCACGGCCGGAGGCGCACTCTC	chr10:47351087 (+)			Huang (2017) SCI REP 7, 1948
Retinitis pigmentosa	RBP3	5949	Missense	DM	CM167330			[NM_002900.2:c.1237C>T] [NP_002891.1:p.P413S]	C-T		CCA-TCA	Pro-Ser	413	chr10:48389641 (-)	GCTGCAGCCGAAGACTCACCAGGGGTGGCC[C/T]CAGAGTTGCCTGAGGACGAGGCTATCCGGC	chr10:47349721 (+)			Ellingford (2016) OPHTHALMOL 123, 1143
Retinitis pigmentosa	RBP3	5949	Nonsense	DM	CM130716			[NM_002900.2:c.1162C>T] [NP_002891.1:p.R388*]	C-T		CGA-TGA	Arg-Term	388	chr10:48389716 (-)	GCTGCGTCTGAGGATCCCAGGCTCCTGGTG[C/T]GAGCCATCGGGCCCACAGAAACTCCTTCTT	chr10:47349646 (+)			Abu-Safieh (2013) GENOME RES 23, 236
Retinitis pigmentosa, autosomal recessive	RBP3	5949	Missense	DM?	CM1312864	rs374030818		[NM_002900.2:c.2092C>A] [NP_002891.1:p.R698S]	C-A		CGC-AGC	Arg-Ser	698	chr10:48388786 (-)	GCAGACCTCCAGGAGGTGTCTGGGGACCAC[C/A]GCTTGCTAGTGTTCCACAGCCCTGGCGAGC	chr10:47350576 (+)			Eisenberger (2013) PLOS ONE 8, e78496
Retinitis pigmentosa	RBP3	5949	Missense	DM	CM091804	rs146150511		[NM_002900.2:c.3238G>A] [NP_002891.1:p.D1080N]	G-A		GAC-AAC	Asp-Asn	1080	chr10:48385854 (-)	AAGATCATGCACACGGATGCCATGATCATC[G/A]ACATGAGgtcagtggccaggggtcagtgct	chr10:47353508 (+)	0.89;VERY HIGH RISK	0.0;DAMAGING	den Hollander (2009) IOVS 50, 1864
Retinitis pigmentosa	RBP3	5949	Missense	DM?	CM176280	rs77257977		[NM_002900.2:c.787G>T] [NP_002891.1:p.A263S]	G-T		GCC-TCC	Ala-Ser	263	chr10:48390091 (-)	ATCGTGGTGGGCGAGCGGACTGGGGGAGGG[G/T]CCCTGGACCTCCGGAAGCTGAGGATAGGCG	chr10:47349271 (+)			Huang (2017) SCI REP 7, 1948
Retinitis pigmentosa, autosomal recessive	RD3	343035	Missense	DM	CM141049	rs200585050		[NM_183059.2:c.259A>G] [NP_898882.1:p.K87E]	A-G		AAG-GAG	Lys-Glu	87	chr1:211654499 (-)	GAGCGGTTGCAGCTGGAAGATGTCTGCGTT[A/G]AGATCCACCCATCCTATTGTGGGCCTGCTA	chr1:211481157 (-)			de Castro-Miró (2014) PLOS ONE 9, e88410
Retinitis pigmentosa, autosomal recessive/Leber congenital amaurosis	RD3	343035	Missense	DM?	CM1312861	rs143207434		[NM_183059.2:c.584A>T] [NP_898882.1:p.D195V]	A-T		GAC-GTC	Asp-Val	195	chr1:211652382 (-)	GCATGCCCGAATTCCGGGCGCCCAAAGCCG[A/T]CTGAccccggccgcttccctgcccagaagc	chr1:211479040 (-)			Eisenberger (2013) PLOS ONE 8, e78496
Atypical retinitis pigmentosa, facial dysmorphism, psychomotor developmental delays, learning disabilities & short stature	RDH11	51109	Nonsense	DM	CM149677	rs606231423		[NM_016026.3:c.199C>T] [NP_057110.3:p.R67*]	C-T		CGA-TGA	Arg-Term	67	chr14:68159305 (-)	ttctctttcatatgttggctgacagGAGCT[C/T]GAGTATATTTAGCTTGCCGGGATGTGGAAA	chr14:67692588 (-)			Xie (2014) HMG 23, 5774
Atypical retinitis pigmentosa, facial dysmorphism, psychomotor developmental delays, learning disabilities & short stature	RDH11	51109	Nonsense	DM	CM149678	rs606231424		[NM_016026.3:c.322C>T] [NP_057110.3:p.R108*]	C-T		CGA-TGA	Arg-Term	108	chr14:68159182 (-)	AAACTGGACCTGTCTGATACTAAGTCTATT[C/T]GAGCTTTTGCTAAGGGCTTCTTAGCTGgta	chr14:67692465 (-)			Xie (2014) HMG 23, 5774
Retinitis pigmentosa	RDH12	145226	Missense	DM?	CM112502			[NM_152443.2:c.315C>G] [NP_689656.2:p.I105M]	C-G		ATC-ATG	Ile-Met	105	chr14:68191943 (+)	GAAATTGGACCTATCCGACACCAAATCTAT[C/G]CGAGCCTTTGCTGAGGGCTTTCTGGCAGgt	chr14:67725226 (+)		0.0;DAMAGING	Collin (2011) IOVS 52, 2227
Retinitis pigmentosa	RDH12	145226	Missense	DM?	CM176312	rs773048895		[NM_152443.2:c.940C>T] [NP_689656.2:p.R314W]	C-T		CGG-TGG	Arg-Trp	314	chr14:68200554 (+)	TGGAATGTCAGCTGTGAGCTTCTAGGAATC[C/T]GGTGGGAGTAGctggtggaagagctgcagc	chr14:67733837 (+)			Huang (2017) SCI REP 7, 1948
Retinitis pigmentosa, juvenile-onset	RDH12	145226	Missense	DM	CM108276	rs527800020		[NM_152443.2:c.278T>C] [NP_689656.2:p.L93P]	T-C		CTG-CCG	Leu-Pro	93	chr14:68191906 (+)	TCCGAGTGGATACAAAGAACTCCCAGGTGC[T/C]GGTGCGGAAATTGGACCTATCCGACACCAA	chr14:67725189 (+)		0.18;TOLERATED	Avila-Fernandez (2010) MOL VIS 16, 2550
Retinitis pigmentosa	RDH12	145226	Missense	DM	CM138505	rs747257567		[NM_152443.2:c.446T>C] [NP_689656.2:p.L149P]	T-C		CTG-CCG	Leu-Pro	149	chr14:68192870 (+)	GCTTTGAAACCCACCTGGGAGTCAACCACC[T/C]GGgtaagtatctttgggtgactaaaaaatg	chr14:67726153 (+)			Chacon-Camacho (2013) GENE 528, 178
Retinitis pigmentosa	RDH12	145226	Missense	DM?	CM141765			[NM_152443.2:c.167C>A] [NP_689656.2:p.A56D]	C-A		GCC-GAC	Ala-Asp	56	chr14:68191288 (+)	GCGCCAACACGGGCATTGGCAAGGAGACGG[C/A]CAGAGAGCTCGCTAGCCGAGgtaagtgttt	chr14:67724571 (+)			Wang (2014) HUM GENET 133, 331
Retinitis Pigmentosa	RDH12	145226	Missense	DM?	CM1723411			[NM_152443.2:c.377C>A] [NP_689656.2:p.A126E]	C-A		GCG-GAG	Ala-Glu	126	chr14:68192801 (+)	AAAAGCAGCTCCATATTCTGATCAACAATG[C/A]GGGAGTAATGATGTGTCCATATTCCAAGAC	chr14:67726084 (+)			Stone (2017) OPHTHALMOL 124, 1314
Retinitis pigmentosa, autosomal recessive	RDH12	145226	Missense	DM	CM1812523			[NM_152443.2:c.433G>A] [NP_689656.2:p.G145R]	G-A		GGA-AGA	Gly-Arg	145	chr14:68192857 (+)	AAGACAGCTGATGGCTTTGAAACCCACCTG[G/A]GAGTCAACCACCTGGgtaagtatctttggg	chr14:67726140 (+)			Zou (2018) RETINA epub, epub
Retinitis pigmentosa	RDH12	145226	Missense	DM?	CM176295			[NM_152443.2:c.121G>T] [NP_689656.2:p.V41L]	G-T		GTA-TTA	Val-Leu	41	chr14:68191242 (+)	TGTAGAACAAATGTGCAGCTTCCTGGCAAG[G/T]TAGTGGTGATCACTGGCGCCAACACGGGCA	chr14:67724525 (+)			Huang (2017) SCI REP 7, 1948
Retinitis pigmentosa	RDH12	145226	Missense	DM	CM136563	rs116649873		[NM_152443.2:c.437T>A] [NP_689656.2:p.V146D]	T-A		GTC-GAC	Val-Asp	146	chr14:68192861 (+)	CAGCTGATGGCTTTGAAACCCACCTGGGAG[T/A]CAACCACCTGGgtaagtatctttgggtgac	chr14:67726144 (+)			Fu (2013) IOVS 54, 4158
Retinitis pigmentosa, autosomal recessive	RDH12	145226	Missense	DM	CM1312793	rs61740289		[NM_152443.2:c.869T>G] [NP_689656.2:p.V290G]	T-G		GTG-GGG	Val-Gly	290	chr14:68200483 (+)	tgccctccagTGACTGCAAGAGGACCTGGG[T/G]GTCTCCAAGGGCCCGAAATAACAAAACAGC	chr14:67733766 (+)			Eisenberger (2013) PLOS ONE 8, e78496
Retinitis pigmentosa	RDH12	145226	Missense	DM	CM149264	rs1473535421		[NM_152443.2:c.598T>C] [NP_689656.2:p.Y200H]	T-C		TAT-CAT	Tyr-His	200	chr14:68193847 (+)	AGCGAGAAGCGCTACAGCAGGGGTTTTGCC[T/C]ATTGCCACAGCAAGCTGGCCAATGTGCTTT	chr14:67727130 (+)			Xu (2014) HUM GENET 133, 1255
Retinitis pigmentosa, autosomal recessive	RDH12	145226	Missense	DM	CM148726			[NM_152443.2:c.803G>T] [NP_689656.2:p.C268F]	G-T		TGC-TTC	Cys-Phe	268	chr14:68196052 (+)	CACGGGAGGGGGCGCAGACCAGCCTGCACT[G/T]CGCCCTGGCTGAGGGCCTGGAGCCCCTGAG	chr14:67729335 (+)			Coppieters (2014) GENET MED 16, 671
Retinitis pigmentosa, autosomal recessive	RDH12	145226	Splice	DM	CS1812526			[NM_152443.2:c.343+1G>A]	G-A	IVS 3, ds, +1				chr14:68191972 (+)	TCCGAGCCTTTGCTGAGGGCTTTCTGGCAG[G/A]tgaggtcctgatgggtaggtagaaaagcag	chr14:67725255 (+)			Zou (2018) RETINA epub, epub
Retinitis pigmentosa, autosomal dominant	RDH5	5959	Missense	DM	CM188489	rs748586229		[NM_002905.3:c.776C>T] [NP_002896.2:p.P259L]	C-T		CCG-CTG	Pro-Leu	259	chr12:56118148 (+)	AACAGCGCATCATGAACCTGATCTGTGACC[C/T]GGACCTAACCAAGGTGAGCCGATGCCTGGA	chr12:55724364 (+)			Martin-Merida (2018) IOVS 59, 2345
Retinitis pigmentosa, autosomal recessive	REEP6	92840	Missense	DM	CM1615412	rs1057519317		[NM_001329556.2:c.383C>T] [NP_001316485.1:p.P128L]	C-T		CCC-CTC	Pro-Leu	128	chr19:1496318 (+)	CCTTCCTGTTGTTCTGCATGGCTCCCAGGC[C/T]CTGGAACGGGGCTCTCATGCTGTATCAGCG	chr19:1496319 (+)			Arno (2016) AJHG 99, 1305
Retinitis pigmentosa, autosomal recessive	REEP6	92840	Missense	DM	CM1615407	rs1057519316		[NM_001329556.2:c.404T>C] [NP_001316485.1:p.L135P]	T-C		CTG-CCG	Leu-Pro	135	chr19:1496339 (+)	CTCCCAGGCCCTGGAACGGGGCTCTCATGC[T/C]GTATCAGCGCGTCGTGCGTCCGCTGTTCCT	chr19:1496340 (+)			Arno (2016) AJHG 99, 1305
Retinitis pigmentosa, autosomal recessive	REEP6	92840	Missense	DM	CM1719591	rs144942685		[NM_001329556.2:c.223G>A] [NP_001316485.1:p.E75K]	G-A		GAG-AAG	Glu-Lys	75	chr19:1495481 (+)	ctgcaccctccctgcagAATCAAAGCTATC[G/A]AGAGCCCAAGCAAGGACGACGACACTGTGT	chr19:1495482 (+)			Veleri (2017) HMG 26, 2218
Retinitis pigmentosa, autosomal recessive	REEP6	92840	Nonsense	DM	CM182617	rs761786834		[NM_001329556.2:c.267G>A] [NP_001316485.1:p.W89*]	G-A		TGG-TGA	Trp-Term	89	chr19:1495525 (+)	GGACGACGACACTGTGTGGCTCACCTACTG[G/A]GTGGTGTACGCCCTGTTTGGGCTGGCCGAG	chr19:1495526 (+)			Méjécase (2018) CLIN GENET 93, 707
Retinitis pigmentosa	RGR	5995	Missense	DM	CM993198	rs104894187		[NM_001012720.1:c.196A>C] [NP_001012738.1:p.S66R]	A-C		AGC-CGC	Ser-Arg	66	chr10:86007463 (+)	CTGAGCTTGGCTCTTGCGGACAGTGGGATC[A/C]GCCTGAATGCCCTCGTTGCAGCCACATCCA	chr10:84247707 (+)	0.73;HIGH RISK	0.05;DAMAGING	Morimura (1999) NAT GENET 23, 393
Retinitis pigmentosa	RGR	5995	Missense	DM	CM993200	rs150808273		[NM_001012720.1:c.454C>A] [NP_001012738.1:p.H152N]	C-A		CAC-AAC	His-Asn	152	chr10:86012708 (+)	TGGGCAGCTCTGCCCCTTCTGGGTTGGGGT[C/A]ACTACGACTATGAGCCACTGGGGACATGCT	chr10:84252952 (+)	0.47;MEDIUM RISK	0.06;TOLERATED	Morimura (1999) NAT GENET 23, 393
Retinitis pigmentosa	RGR	5995	Missense	DM	CM993201	rs377043137		[NM_001012720.1:c.700G>A] [NP_001012738.1:p.A234T]	G-A		GCA-ACA	Ala-Thr	234	chr10:86017718 (+)	TGGGGCCCCTATGCCATCCTGTATCTATAC[G/A]CAGTCATCGCAGACGTGACTTCCATCTCCC	chr10:84257962 (+)	0.68;HIGH RISK	0.21;TOLERATED	Morimura (1999) NAT GENET 23, 393
Retinitis pigmentosa	RGR	5995	Missense	DM	CM993199	rs370808520		[NM_001012720.1:c.394G>T] [NP_001012738.1:p.V132L]	G-T		GTG-TTG	Val-Leu	132	chr10:86012648 (+)	CAGCTGGCCTGGAACTCAGCCGTCTCTCTG[G/T]TGCTCTTCGTGTGGCTGTCTTCTGCCTTCT	chr10:84252892 (+)	0.52;MEDIUM RISK	0.38;TOLERATED	Morimura (1999) NAT GENET 23, 393
Retinitis pigmentosa	RGR	5995	Splice	DM	CS993239				A-G	IVS 5, as, -12									Morimura (1999) NAT GENET 23, 393
Retinitis pigmentosa	RGR	5995	Splice	DM	CS993240				A-G	IVS 6, ds, +3									Morimura (1999) NAT GENET 23, 393
Retinitis pigmentosa, autosomal recessive	RHBDD2	57414	Missense	DM	CM1315076	rs11547498		[NM_001040456.2:c.254G>A] [NP_001035546.1:p.R85H]	G-A		CGC-CAC	Arg-His	85	chr7:75511222 (+)	CCCTGCTCTGCGGCGCTATCATCATCTGGC[G/A]CTTTGCTGGCAATTTCGAGAGAACCGTGGG	chr7:75881904 (+)			Ahmedli (2013) JBC 288, 9742
Retinitis pigmentosa	RHO	6010	Missense	DM	CM184918			[NM_000539.3:c.600C>G] [NP_000530.1:p.N200K]	C-G		AAC-AAG	Asn-Lys	200	chr3:129251163 (+)	CTACTACACGCTCAAGCCGGAGGTCAACAA[C/G]GAGTCTTTTGTCATCTACATGTTCGTGGTC	chr3:129532320 (+)			Huang (2018) PLOS ONE 13, e0185237
Retinitis pigmentosa	RHO	6010	Missense	DM	CM105898			[NM_000539.3:c.945C>G] [NP_000530.1:p.N315K]	C-G		AAC-AAG	Asn-Lys	315	chr3:129252459 (+)	actcaagcctcttgccttccagTTCCGGAA[C/G]TGCATGCTCACCACCATCTGCTGCGGCAAG	chr3:129533616 (+)		0.01;DAMAGING	Li (2010) BBRC 401, 42
Retinitis pigmentosa	RHO	6010	Missense	DM	CM098982			[NM_000539.3:c.233A>T] [NP_000530.1:p.N78I]	A-T		AAC-ATC	Asn-Ile	78	chr3:129247809 (+)	TGCGCACGCCTCTCAACTACATCCTGCTCA[A/T]CCTAGCCGTGGCTGACCTCTTCATGGTCCT	chr3:129528966 (+)	0.7;HIGH RISK	0.0;DAMAGING	Matias-Florentino (2009) CURR ER 34, 1050
Retinitis pigmentosa	RHO	6010	Missense	DM	CM010131			[NM_000539.3:c.888G>T] [NP_000530.1:p.K296N]	G-T		AAG-AAT	Lys-Asn	296	chr3:129251567 (+)	CTTCATGACCATCCCAGCGTTCTTTGCCAA[G/T]AGCGCCGCCATCTACAACCCTGTCATCTAT	chr3:129532724 (+)	0.92;VERY HIGH RISK	0.0;DAMAGING	Sohocki (2001) HUM MUT 17, 42
Retinitis pigmentosa	RHO	6010	Missense	DM	CM931219			[NM_000539.3:c.887A>T] [NP_000530.1:p.K296M]	A-T		AAG-ATG	Lys-Met	296	chr3:129251566 (+)	TCTTCATGACCATCCCAGCGTTCTTTGCCA[A/T]GAGCGCCGCCATCTACAACCCTGTCATCTA	chr3:129532723 (+)	0.86;VERY HIGH RISK	0.0;DAMAGING	Sullivan (1993) IOVS 34, 1149A
Retinitis pigmentosa	RHO	6010	Missense	DM	CM910345	rs29001653		[NM_000539.3:c.886A>G] [NP_000530.1:p.K296E]	A-G		AAG-GAG	Lys-Glu	296	chr3:129251565 (+)	ATCTTCATGACCATCCCAGCGTTCTTTGCC[A/G]AGAGCGCCGCCATCTACAACCCTGTCATCT	chr3:129532722 (+)	0.92;VERY HIGH RISK	0.01;DAMAGING	Keen (1991) GENOMICS 11, 199
Retinitis pigmentosa	RHO	6010	Missense	DM	CM985514			[NM_000539.3:c.931A>G] [NP_000530.1:p.K311E]	A-G		AAG-GAG	Lys-Glu	311	chr3:129251610 (+)	TACAACCCTGTCATCTATATCATGATGAAC[A/G]AGCAGgtgcctactgcgggtgggagggccc	chr3:129532767 (+)	0.49;MEDIUM RISK	0.0;DAMAGING	Zhang (1998) YKXB 14, 210
Retinitis pigmentosa	RHO	6010	Missense	DM	CM1818949			[NM_000539.3:c.45T>G] [NP_000530.1:p.N15K]	T-G		AAT-AAG	Asn-Lys	15	chr3:129247621 (+)	AGGCCCTAACTTCTACGTGCCCTTCTCCAA[T/G]GCGACGGGTGTGGTACGCAGCCCCTTCGAG	chr3:129528778 (+)			Vilela (2018) IMCRJ 11, 339
Retinitis pigmentosa	RHO	6010	Missense	DM	CM930648	rs104893786		[NM_000539.3:c.44A>G] [NP_000530.1:p.N15S]	A-G		AAT-AGT	Asn-Ser	15	chr3:129247620 (+)	AAGGCCCTAACTTCTACGTGCCCTTCTCCA[A/G]TGCGACGGGTGTGGTACGCAGCCCCTTCGA	chr3:129528777 (+)	0.76;HIGH RISK	0.0;DAMAGING	Kranich (1993) HMG 2, 813
Retinitis pigmentosa	RHO	6010	Missense	DM	CM930647			[NM_000539.3:c.11C>A] [NP_000530.1:p.T4K]	C-A		ACA-AAA	Thr-Lys	4	chr3:129247587 (+)	cagccacaagggccacagccATGAATGGCA[C/A]AGAAGGCCCTAACTTCTACGTGCCCTTCTC	chr3:129528744 (+)	0.35;LOW RISK	0.0;DAMAGING	Bunge (1993) GENOMICS 17, 230
Retinitis pigmentosa	RHO	6010	Missense	DM?	CM058355	rs138831590		[NM_000539.3:c.959C>A] [NP_000530.1:p.T320N]	C-A		ACC-AAC	Thr-Asn	320	chr3:129252473 (+)	ccttccagTTCCGGAACTGCATGCTCACCA[C/A]CATCTGCTGCGGCAAGAACCCACTGGGTGA	chr3:129533630 (+)		0.0;DAMAGING	Mandal (2005) IOVS 46, 3355
Retinitis pigmentosa, association with	RHO	6010	Same-sense	DP	CM941256	rs151063543		[NM_000539.3:c.480C>A] [NP_000530.1:p.T160T]	C-A		ACC-ACA	Thr-Thr	160	chr3:129249837 (+)	GAACCATGCCATCATGGGCGTTGCCTTCAC[C/A]TGGGTCATGGCGCTGGCCTGCGCCGCACCC	chr3:129530994 (+)			Reig (1994) HMG 3, 195
Retinitis pigmentosa	RHO	6010	Missense	DM	CM147431			[NM_000539.3:c.275C>T] [NP_000530.1:p.T92I]	C-T		ACC-ATC	Thr-Ile	92	chr3:129247851 (+)	CTGACCTCTTCATGGTCCTAGGTGGCTTCA[C/T]CAGCACCCTCTACACCTCTCTGCATGGATA	chr3:129529008 (+)			Yang (2014) MOL VIS 20, 1132
Retinitis pigmentosa, autosomal dominant	RHO	6010	Missense	DM	CM1412932			[NM_000539.3:c.290C>T] [NP_000530.1:p.T97I]	C-T		ACC-ATC	Thr-Ile	97	chr3:129247866 (+)	TCCTAGGTGGCTTCACCAGCACCCTCTACA[C/T]CTCTCTGCATGGATACTTCGTCTTCGGGCC	chr3:129529023 (+)			Fernandez-San Jose (2015) ACTA OPH 93, 38
Retinitis pigmentosa, autosomal dominant	RHO	6010	Missense	DM	CM003955			[NM_000539.3:c.865A>C] [NP_000530.1:p.T289P]	A-C		ACC-CCC	Thr-Pro	289	chr3:129251544 (+)	CAGGGCTCCAACTTCGGTCCCATCTTCATG[A/C]CCATCCCAGCGTTCTTTGCCAAGAGCGCCG	chr3:129532701 (+)	0.53;MEDIUM RISK	0.0;DAMAGING	Martinez-Gimeno (2000) HUM MUT 16, 95
Retinitis pigmentosa	RHO	6010	Missense	DM	CM900198	rs28933394		[NM_000539.3:c.173C>G] [NP_000530.1:p.T58R]	C-G		ACG-AGG	Thr-Arg	58	chr3:129247749 (+)	TCGTGCTGGGCTTCCCCATCAACTTCCTCA[C/G]GCTCTACGTCACCGTCCAGCACAAGAAGCT	chr3:129528906 (+)	0.95;VERY HIGH RISK	0.0;DAMAGING	Dryja (1990) NEJM 323, 1302
Retinitis pigmentosa	RHO	6010	Missense	DM	CM910325	rs104893769		[NM_000539.3:c.50C>T] [NP_000530.1:p.T17M]	C-T		ACG-ATG	Thr-Met	17	chr3:129247626 (+)	CTAACTTCTACGTGCCCTTCTCCAATGCGA[C/T]GGGTGTGGTACGCAGCCCCTTCGAGTACCC	chr3:129528783 (+)	0.42;MEDIUM RISK	0.0;DAMAGING	Sheffield (1991) AJHG 49, 699
Retinitis pigmentosa	RHO	6010	Missense	DM	CM107856	rs28933394		[NM_000539.3:c.173C>T] [NP_000530.1:p.T58M]	C-T		ACG-ATG	Thr-Met	58	chr3:129247749 (+)	TCGTGCTGGGCTTCCCCATCAACTTCCTCA[C/T]GCTCTACGTCACCGTCCAGCACAAGAAGCT	chr3:129528906 (+)		0.0;DAMAGING	Clark (2010) OPHTHALMOL 117, 2169
Retinitis pigmentosa	RHO	6010	Missense	DM	CM984236	rs373974298		[NM_000539.3:c.578C>T] [NP_000530.1:p.T193M]	C-T		ACG-ATG	Thr-Met	193	chr3:129251141 (+)	TGCAGTGCTCGTGTGGAATCGACTACTACA[C/T]GCTCAAGCCGGAGGTCAACAACGAGTCTTT	chr3:129532298 (+)	0.91;VERY HIGH RISK	0.0;DAMAGING	Cideciyan (1998) PNAS 95, 7103
Retinitis pigmentosa	RHO	6010	Missense	DM	CM107855	rs148748781		[NM_000539.3:c.1019C>T] [NP_000530.1:p.T340M]	C-T		ACG-ATG	Thr-Met	340	chr3:129252533 (+)	ACGATGAGGCCTCTGCTACCGTGTCCAAGA[C/T]GGAGACGAGCCAGGTGGCCCCGGCCTAAga	chr3:129533690 (+)		0.0;DAMAGING	Clark (2010) OPHTHALMOL 117, 2169
Retinitis pigmentosa	RHO	6010	Missense	DM	CM931220	rs183318466		[NM_000539.3:c.1025C>T] [NP_000530.1:p.T342M]	C-T		ACG-ATG	Thr-Met	342	chr3:129252539 (+)	AGGCCTCTGCTACCGTGTCCAAGACGGAGA[C/T]GAGCCAGGTGGCCCCGGCCTAAgacctgcc	chr3:129533696 (+)	0.17;VERY LOW RISK	0.0;DAMAGING	Briscoe (2004) GENE 332, 107
Retinitis pigmentosa	RHO	6010	Missense	DM	CM170350			[NM_000539.3:c.1028G>A] [NP_000530.1:p.S343N]	G-A		AGC-AAC	Ser-Asn	343	chr3:129252542 (+)	CCTCTGCTACCGTGTCCAAGACGGAGACGA[G/A]CCAGGTGGCCCCGGCCTAAgacctgcctag	chr3:129533699 (+)			Van Cauwenbergh (2017) PLOS ONE 12, 0170038
Retinitis pigmentosa	RHO	6010	Missense	DM	CM010130			[NM_000539.3:c.810C>A] [NP_000530.1:p.S270R]	C-A		AGC-AGA	Ser-Arg	270	chr3:129251489 (+)	TTTCCTGATCTGCTGGGTGCCCTACGCCAG[C/A]GTGGCATTCTACATCTTCACCCACCAGGGC	chr3:129532646 (+)	0.84;VERY HIGH RISK	0.0;DAMAGING	Sohocki (2001) HUM MUT 17, 42
Retinitis pigmentosa	RHO	6010	Missense	DM	CM941264			[NM_000539.3:c.891C>A] [NP_000530.1:p.S297R]	C-A		AGC-AGA	Ser-Arg	297	chr3:129251570 (+)	CATGACCATCCCAGCGTTCTTTGCCAAGAG[C/A]GCCGCCATCTACAACCCTGTCATCTATATC	chr3:129532727 (+)	0.68;HIGH RISK	0.0;DAMAGING	Souied (1994) HMG 3, 1433
Retinitis pigmentosa	RHO	6010	Missense	DM	HM080100		Phosphorylation,Dephosphorylation	[NM_000539.3:c.1027A>T] [NP_000530.1:p.S343C]	A-T		AGC-TGC	Ser-Cys	343	chr3:129252541 (+)	GCCTCTGCTACCGTGTCCAAGACGGAGACG[A/T]GCCAGGTGGCCCCGGCCTAAgacctgccta	chr3:129533698 (+)	0.21;LOW RISK	0.0;DAMAGING	Yang (2009) HUM GENET 126, 336
Retinitis pigmentosa	RHO	6010	Missense	DM	CM124905			[NM_000539.3:c.641T>A] [NP_000530.1:p.I214N]	T-A		ATC-AAC	Ile-Asn	214	chr3:129251204 (+)	TCATCTACATGTTCGTGGTCCACTTCACCA[T/A]CCCCATGATTATCATCTTTTTCTGCTATGG	chr3:129532361 (+)		0.0;DAMAGING	Neveling (2012) HUM MUT 33, 963
Retinitis pigmentosa	RHO	6010	Missense	DM	CM073305			[NM_000539.3:c.535A>T] [NP_000530.1:p.I179F]	A-T		ATC-TTC	Ile-Phe	179	chr3:129251098 (+)	gggtctccctacctgcctgtcctcagGTAC[A/T]TCCCCGAGGGCCTGCAGTGCTCGTGTGGAA	chr3:129532255 (+)	0.59;MEDIUM RISK	0.0;DAMAGING	Grondahl (2007) ACTA OSCAN 85, 287
Retinitis pigmentosa	RHO	6010	Missense	DM	CM103591			[NM_000539.3:c.620T>A] [NP_000530.1:p.M207K]	T-A		ATG-AAG	Met-Lys	207	chr3:129251183 (+)	AGGTCAACAACGAGTCTTTTGTCATCTACA[T/A]GTTCGTGGTCCACTTCACCATCCCCATGAT	chr3:129532340 (+)		0.0;DAMAGING	Audo (2010) IOVS 51, 3687
Retinitis pigmentosa	RHO	6010	Missense	DM	CM941262			[NM_000539.3:c.647T>A] [NP_000530.1:p.M216K]	T-A		ATG-AAG	Met-Lys	216	chr3:129251210 (+)	ACATGTTCGTGGTCCACTTCACCATCCCCA[T/A]GATTATCATCTTTTTCTGCTATGGGCAGCT	chr3:129532367 (+)	0.77;HIGH RISK	0.0;DAMAGING	al-Maghtheh (1994) HUM MUT 3, 409
Retinitis pigmentosa	RHO	6010	Missense	DM	CM941250	rs774336493		[NM_000539.3:c.131T>C] [NP_000530.1:p.M44T]	T-C		ATG-ACG	Met-Thr	44	chr3:129247707 (+)	CATGGCAGTTCTCCATGCTGGCCGCCTACA[T/C]GTTTCTGCTGATCGTGCTGGGCTTCCCCAT	chr3:129528864 (+)	0.65;HIGH RISK	0.0;DAMAGING	Reig (1994) HUM GENET 94, 283
Retinitis pigmentosa, autosomal dominant	RHO	6010	Missense	DM	CM1412934			[NM_000539.3:c.488T>C] [NP_000530.1:p.M163T]	T-C		ATG-ACG	Met-Thr	163	chr3:129249845 (+)	CCATCATGGGCGTTGCCTTCACCTGGGTCA[T/C]GGCGCTGGCCTGCGCCGCACCCCCACTCGC	chr3:129531002 (+)			Fernandez-San Jose (2015) ACTA OPH 93, 38
Retinitis pigmentosa	RHO	6010	Missense	DM	CM1211092			[NM_000539.3:c.116T>G] [NP_000530.1:p.M39R]	T-G		ATG-AGG	Met-Arg	39	chr3:129247692 (+)	ACTACCTGGCTGAGCCATGGCAGTTCTCCA[T/G]GCTGGCCGCCTACATGTTTCTGCTGATCGT	chr3:129528849 (+)		0.03;DAMAGING	Davies (2012) GENET MED 14, 891
Retinitis pigmentosa	RHO	6010	Missense	DM	CM920611	rs104893782		[NM_000539.3:c.620T>G] [NP_000530.1:p.M207R]	T-G		ATG-AGG	Met-Arg	207	chr3:129251183 (+)	AGGTCAACAACGAGTCTTTTGTCATCTACA[T/G]GTTCGTGGTCCACTTCACCATCCCCATGAT	chr3:129532340 (+)	0.62;HIGH RISK	0.0;DAMAGING	Farrar (1992) HMG 1, 769
Retinitis pigmentosa	RHO	6010	Missense	DM	CM961253	rs984572250		[NM_000539.3:c.647T>G] [NP_000530.1:p.M216R]	T-G		ATG-AGG	Met-Arg	216	chr3:129251210 (+)	ACATGTTCGTGGTCCACTTCACCATCCCCA[T/G]GATTATCATCTTTTTCTGCTATGGGCAGCT	chr3:129532367 (+)	0.78;HIGH RISK	0.0;DAMAGING	Haim (1996) OPH GENET 17, 193
Retinitis pigmentosa	RHO	6010	Missense	DM	CM112504	rs756658659		[NM_000539.3:c.759G>T] [NP_000530.1:p.M253I]	G-T		ATG-ATT	Met-Ile	253	chr3:129251438 (+)	ACAGAAGGCAGAGAAGGAGGTCACCCGCAT[G/T]GTCATCATCATGGTCATCGCTTTCCTGATC	chr3:129532595 (+)		0.0;DAMAGING	Collin (2011) IOVS 52, 2227
Retinitis pigmentosa	RHO	6010	Missense	DM	CM121646	rs1422016730		[NM_000539.3:c.646A>T] [NP_000530.1:p.M216L]	A-T		ATG-TTG	Met-Leu	216	chr3:129251209 (+)	TACATGTTCGTGGTCCACTTCACCATCCCC[A/T]TGATTATCATCTTTTTCTGCTATGGGCAGC	chr3:129532366 (+)		1.0;TOLERATED	Nalbantoglu (2012) OMICS 16, 18
Retinitis pigmentosa	RHO	6010	Missense	DM	CM910343	rs28933993		[NM_000539.3:c.632A>C] [NP_000530.1:p.H211P]	A-C		CAC-CCC	His-Pro	211	chr3:129251195 (+)	AGTCTTTTGTCATCTACATGTTCGTGGTCC[A/C]CTTCACCATCCCCATGATTATCATCTTTTT	chr3:129532352 (+)	0.85;VERY HIGH RISK	0.0;DAMAGING	Keen (1991) GENOMICS 11, 199
Retinitis pigmentosa	RHO	6010	Missense	DM	CM930661			[NM_000539.3:c.632A>G] [NP_000530.1:p.H211R]	A-G		CAC-CGC	His-Arg	211	chr3:129251195 (+)	AGTCTTTTGTCATCTACATGTTCGTGGTCC[A/G]CTTCACCATCCCCATGATTATCATCTTTTT	chr3:129532352 (+)	0.87;VERY HIGH RISK	0.0;DAMAGING	Macke (1993) AJHG 53, 80
Retinitis pigmentosa, autosomal dominant	RHO	6010	Missense	DM	CM1511538			[NM_000539.3:c.632A>T] [NP_000530.1:p.H211L]	A-T		CAC-CTC	His-Leu	211	chr3:129251195 (+)	AGTCTTTTGTCATCTACATGTTCGTGGTCC[A/T]CTTCACCATCCCCATGATTATCATCTTTTT	chr3:129532352 (+)			Yang (2015) PLOS ONE 10, 0140684
Retinitis pigmentosa, autosomal dominant	RHO	6010	Missense	DM	CM1412930			[NM_000539.3:c.84G>C] [NP_000530.1:p.Q28H]	G-C		CAG-CAC	Gln-His	28	chr3:129247660 (+)	TGTGGTACGCAGCCCCTTCGAGTACCCACA[G/C]TACTACCTGGCTGAGCCATGGCAGTTCTCC	chr3:129528817 (+)			Fernandez-San Jose (2015) ACTA OPH 93, 38
Retinitis pigmentosa	RHO	6010	Missense	DM	CM930649			[NM_000539.3:c.84G>T] [NP_000530.1:p.Q28H]	G-T		CAG-CAT	Gln-His	28	chr3:129247660 (+)	TGTGGTACGCAGCCCCTTCGAGTACCCACA[G/T]TACTACCTGGCTGAGCCATGGCAGTTCTCC	chr3:129528817 (+)	0.89;VERY HIGH RISK	0.0;DAMAGING	Bunge (1993) GENOMICS 17, 230
Retinitis pigmentosa	RHO	6010	Missense	DM	CM004492			[NM_000539.3:c.551A>C] [NP_000530.1:p.Q184P]	A-C		CAG-CCG	Gln-Pro	184	chr3:129251114 (+)	ctgtcctcagGTACATCCCCGAGGGCCTGC[A/C]GTGCTCGTGTGGAATCGACTACTACACGCT	chr3:129532271 (+)	0.9;VERY HIGH RISK	0.0;DAMAGING	Dryja (2000) IOVS 41, 3124
Retinitis pigmentosa	RHO	6010	Missense	DM	CM103592			[NM_000539.3:c.1031A>C] [NP_000530.1:p.Q344P]	A-C		CAG-CCG	Gln-Pro	344	chr3:129252545 (+)	CTGCTACCGTGTCCAAGACGGAGACGAGCC[A/C]GGTGGCCCCGGCCTAAgacctgcctaggac	chr3:129533702 (+)		0.01;DAMAGING	Audo (2010) IOVS 51, 3687
Retinitis pigmentosa	RHO	6010	Missense	DM	CM173874			[NM_000539.3:c.83A>G] [NP_000530.1:p.Q28R]	A-G		CAG-CGG	Gln-Arg	28	chr3:129247659 (+)	GTGTGGTACGCAGCCCCTTCGAGTACCCAC[A/G]GTACTACCTGGCTGAGCCATGGCAGTTCTC	chr3:129528816 (+)			Carss (2017) AJHG 100, 75
Retinitis pigmentosa	RHO	6010	Missense	DM	CM046121			[NM_000539.3:c.1031A>G] [NP_000530.1:p.Q344R]	A-G		CAG-CGG	Gln-Arg	344	chr3:129252545 (+)	CTGCTACCGTGTCCAAGACGGAGACGAGCC[A/G]GGTGGCCCCGGCCTAAgacctgcctaggac	chr3:129533702 (+)		0.01;DAMAGING	Liu (2004) CJOFD 20, 145
Retinitis pigmentosa	RHO	6010	Nonsense	DM	CM930653			[NM_000539.3:c.190C>T] [NP_000530.1:p.Q64*]	C-T		CAG-TAG	Gln-Term	64	chr3:129247766 (+)	ATCAACTTCCTCACGCTCTACGTCACCGTC[C/T]AGCACAAGAAGCTGCGCACGCCTCTCAACT	chr3:129528923 (+)			Macke (1993) AJHG 53, 80
Retinitis pigmentosa	RHO	6010	Nonsense	DM	CM984237			[NM_000539.3:c.934C>T] [NP_000530.1:p.Q312*]	C-T		CAG-TAG	Gln-Term	312	chr3:129251613 (+)	AACCCTGTCATCTATATCATGATGAACAAG[C/T]AGgtgcctactgcgggtgggagggccccag	chr3:129532770 (+)			Cideciyan (1998) PNAS 95, 7103
Retinitis pigmentosa	RHO	6010	Nonsense	DM	CM910346	rs104893778		[NM_000539.3:c.1030C>T] [NP_000530.1:p.Q344*]	C-T		CAG-TAG	Gln-Term	344	chr3:129252544 (+)	TCTGCTACCGTGTCCAAGACGGAGACGAGC[C/T]AGGTGGCCCCGGCCTAAgacctgcctagga	chr3:129533701 (+)			Sung (1991) PNAS 88, 6481
Retinitis pigmentosa	RHO	6010	Missense	DM	CM941259			[NM_000539.3:c.512C>A] [NP_000530.1:p.P171Q]	C-A		CCA-CAA	Pro-Gln	171	chr3:129249869 (+)	GGGTCATGGCGCTGGCCTGCGCCGCACCCC[C/A]ACTCGCCGGCTGGTCCAGgtaatggcactg	chr3:129531026 (+)	0.92;VERY HIGH RISK	0.0;DAMAGING	Antinolo (1994) HMG 3, 1421
Retinitis Pigmentosa	RHO	6010	Missense	DM?	CM1723362			[NM_000539.3:c.512C>G] [NP_000530.1:p.P171R]	C-G		CCA-CGA	Pro-Arg	171	chr3:129249869 (+)	GGGTCATGGCGCTGGCCTGCGCCGCACCCC[C/G]ACTCGCCGGCTGGTCCAGgtaatggcactg	chr3:129531026 (+)			Stone (2017) OPHTHALMOL 124, 1314
Retinitis pigmentosa	RHO	6010	Missense	DM	CM174456			[NM_000539.3:c.872C>G] [NP_000530.1:p.P291R]	C-G		CCA-CGA	Pro-Arg	291	chr3:129251551 (+)	CCAACTTCGGTCCCATCTTCATGACCATCC[C/G]AGCGTTCTTTGCCAAGAGCGCCGCCATCTA	chr3:129532708 (+)			Riera (2017) SCI REP 7, 42078
Retinitis pigmentosa	RHO	6010	Missense	DM	CM910335			[NM_000539.3:c.512C>T] [NP_000530.1:p.P171L]	C-T		CCA-CTA	Pro-Leu	171	chr3:129249869 (+)	GGGTCATGGCGCTGGCCTGCGCCGCACCCC[C/T]ACTCGCCGGCTGGTCCAGgtaatggcactg	chr3:129531026 (+)	0.92;VERY HIGH RISK	0.0;DAMAGING	Dryja (1991) PNAS 88, 9370
Retinitis pigmentosa	RHO	6010	Missense	DM	CM941260	rs104893794		[NM_000539.3:c.511C>T] [NP_000530.1:p.P171S]	C-T		CCA-TCA	Pro-Ser	171	chr3:129249868 (+)	TGGGTCATGGCGCTGGCCTGCGCCGCACCC[C/T]CACTCGCCGGCTGGTCCAGgtaatggcact	chr3:129531025 (+)	0.93;VERY HIGH RISK	0.0;DAMAGING	Vaithinathan (1994) GENOMICS 21, 461
Retinitis pigmentosa	RHO	6010	Missense	DM	CM054840			[NM_000539.3:c.643C>A] [NP_000530.1:p.P215T]	C-A		CCC-ACC	Pro-Thr	215	chr3:129251206 (+)	ATCTACATGTTCGTGGTCCACTTCACCATC[C/A]CCATGATTATCATCTTTTTCTGCTATGGGC	chr3:129532363 (+)	0.75;HIGH RISK	0.0;DAMAGING	Wada (2003) NGGZ 107, 687
Retinitis pigmentosa	RHO	6010	Missense	DM	CM900197	rs104893768		[NM_000539.3:c.68C>A] [NP_000530.1:p.P23H]	C-A		CCC-CAC	Pro-His	23	chr3:129247644 (+)	TCTCCAATGCGACGGGTGTGGTACGCAGCC[C/A]CTTCGAGTACCCACAGTACTACCTGGCTGA	chr3:129528801 (+)	0.9;VERY HIGH RISK	0.0;DAMAGING	Dryja (1990) NATURE 343, 364
Retinitis pigmentosa	RHO	6010	Missense	DM	CM1411406			[NM_000539.3:c.509C>A] [NP_000530.1:p.P170H]	C-A		CCC-CAC	Pro-His	170	chr3:129249866 (+)	CCTGGGTCATGGCGCTGGCCTGCGCCGCAC[C/A]CCCACTCGCCGGCTGGTCCAGgtaatggca	chr3:129531023 (+)			Shah (2014) OPH GENET 35, 241
Retinitis pigmentosa, autosomal dominant	RHO	6010	Missense	DM	CM1312820			[NM_000539.3:c.35C>G] [NP_000530.1:p.P12R]	C-G		CCC-CGC	Pro-Arg	12	chr3:129247611 (+)	ATGGCACAGAAGGCCCTAACTTCTACGTGC[C/G]CTTCTCCAATGCGACGGGTGTGGTACGCAG	chr3:129528768 (+)			Eisenberger (2013) PLOS ONE 8, e78496
Retinitis pigmentosa	RHO	6010	Missense	DM	CM920608	rs28933395		[NM_000539.3:c.158C>G] [NP_000530.1:p.P53R]	C-G		CCC-CGC	Pro-Arg	53	chr3:129247734 (+)	ACATGTTTCTGCTGATCGTGCTGGGCTTCC[C/G]CATCAACTTCCTCACGCTCTACGTCACCGT	chr3:129528891 (+)	0.86;VERY HIGH RISK	0.0;DAMAGING	Inglehearn (1992) HMG 1, 41
Retinitis pigmentosa	RHO	6010	Missense	DM	CM010127			[NM_000539.3:c.509C>G] [NP_000530.1:p.P170R]	C-G		CCC-CGC	Pro-Arg	170	chr3:129249866 (+)	CCTGGGTCATGGCGCTGGCCTGCGCCGCAC[C/G]CCCACTCGCCGGCTGGTCCAGgtaatggca	chr3:129531023 (+)	0.81;VERY HIGH RISK	0.0;DAMAGING	Sohocki (2001) HUM MUT 17, 42
Retinitis pigmentosa	RHO	6010	Missense	DM	CM941263			[NM_000539.3:c.800C>G] [NP_000530.1:p.P267R]	C-G		CCC-CGC	Pro-Arg	267	chr3:129251479 (+)	TGGTCATCGCTTTCCTGATCTGCTGGGTGC[C/G]CTACGCCAGCGTGGCATTCTACATCTTCAC	chr3:129532636 (+)	0.95;VERY HIGH RISK	0.0;DAMAGING	Souied (1994) HMG 3, 1433
Retinitis pigmentosa	RHO	6010	Missense	DM	CM910326			[NM_000539.3:c.68C>T] [NP_000530.1:p.P23L]	C-T		CCC-CTC	Pro-Leu	23	chr3:129247644 (+)	TCTCCAATGCGACGGGTGTGGTACGCAGCC[C/T]CTTCGAGTACCCACAGTACTACCTGGCTGA	chr3:129528801 (+)	0.93;VERY HIGH RISK	0.0;DAMAGING	Dryja (1991) PNAS 88, 9370
Retinitis pigmentosa, autosomal dominant	RHO	6010	Missense	DM	CM003954			[NM_000539.3:c.644C>T] [NP_000530.1:p.P215L]	C-T		CCC-CTC	Pro-Leu	215	chr3:129251207 (+)	TCTACATGTTCGTGGTCCACTTCACCATCC[C/T]CATGATTATCATCTTTTTCTGCTATGGGCA	chr3:129532364 (+)	0.81;VERY HIGH RISK	0.0;DAMAGING	Martinez-Gimeno (2000) HUM MUT 16, 95
Retinitis pigmentosa	RHO	6010	Missense	DM	CM910344	rs104893781		[NM_000539.3:c.800C>T] [NP_000530.1:p.P267L]	C-T		CCC-CTC	Pro-Leu	267	chr3:129251479 (+)	TGGTCATCGCTTTCCTGATCTGCTGGGTGC[C/T]CTACGCCAGCGTGGCATTCTACATCTTCAC	chr3:129532636 (+)	0.96;VERY HIGH RISK	0.0;DAMAGING	Sheffield (1991) AJHG 49, 699
Retinitis pigmentosa	RHO	6010	Missense	DM	CM002387	rs104893797		[NM_000539.3:c.67C>G] [NP_000530.1:p.P23A]	C-G		CCC-GCC	Pro-Ala	23	chr3:129247643 (+)	TTCTCCAATGCGACGGGTGTGGTACGCAGC[C/G]CCTTCGAGTACCCACAGTACTACCTGGCTG	chr3:129528800 (+)	0.93;VERY HIGH RISK	0.0;DAMAGING	Oh (2000) ARCH OPHT 118, 1269
Retinitis pigmentosa	RHO	6010	Missense	DM	CM010128			[NM_000539.3:c.538C>G] [NP_000530.1:p.P180A]	C-G		CCC-GCC	Pro-Ala	180	chr3:129251101 (+)	tctccctacctgcctgtcctcagGTACATC[C/G]CCGAGGGCCTGCAGTGCTCGTGTGGAATCG	chr3:129532258 (+)	0.89;VERY HIGH RISK	0.0;DAMAGING	Sohocki (2001) HUM MUT 17, 42
Retinitis pigmentosa	RHO	6010	Missense	DM	CM124904			[NM_000539.3:c.538C>T] [NP_000530.1:p.P180S]	C-T		CCC-TCC	Pro-Ser	180	chr3:129251101 (+)	tctccctacctgcctgtcctcagGTACATC[C/T]CCGAGGGCCTGCAGTGCTCGTGTGGAATCG	chr3:129532258 (+)		0.0;DAMAGING	Neveling (2012) HUM MUT 33, 963
Retinitis pigmentosa	RHO	6010	Missense	DM	CM010132			[NM_000539.3:c.1039C>A] [NP_000530.1:p.P347T]	C-A		CCG-ACG	Pro-Thr	347	chr3:129252553 (+)	GTGTCCAAGACGGAGACGAGCCAGGTGGCC[C/A]CGGCCTAAgacctgcctaggactctgtggc	chr3:129533710 (+)	0.68;HIGH RISK	0.03;DAMAGING	Sohocki (2001) HUM MUT 17, 42
Retinitis pigmentosa	RHO	6010	Missense	DM	CM941266	rs29001566		[NM_000539.3:c.1040C>A] [NP_000530.1:p.P347Q]	C-A		CCG-CAG	Pro-Gln	347	chr3:129252554 (+)	TGTCCAAGACGGAGACGAGCCAGGTGGCCC[C/A]GGCCTAAgacctgcctaggactctgtggcc	chr3:129533711 (+)	0.62;HIGH RISK	0.0;DAMAGING	Vaithinathan (1994) GENOMICS 21, 461
Retinitis pigmentosa	RHO	6010	Missense	DM	CM910348	rs29001566		[NM_000539.3:c.1040C>G] [NP_000530.1:p.P347R]	C-G		CCG-CGG	Pro-Arg	347	chr3:129252554 (+)	TGTCCAAGACGGAGACGAGCCAGGTGGCCC[C/G]GGCCTAAgacctgcctaggactctgtggcc	chr3:129533711 (+)	0.58;MEDIUM RISK	0.0;DAMAGING	Gal (1991) GENOMICS 11, 468
Retinitis pigmentosa	RHO	6010	Missense	DM	CM900199	rs29001566		[NM_000539.3:c.1040C>T] [NP_000530.1:p.P347L]	C-T		CCG-CTG	Pro-Leu	347	chr3:129252554 (+)	TGTCCAAGACGGAGACGAGCCAGGTGGCCC[C/T]GGCCTAAgacctgcctaggactctgtggcc	chr3:129533711 (+)	0.51;MEDIUM RISK	0.0;DAMAGING	Dryja (1990) NEJM 323, 1302
Retinitis pigmentosa	RHO	6010	Missense	DM	CM951134			[NM_000539.3:c.1039C>G] [NP_000530.1:p.P347A]	C-G		CCG-GCG	Pro-Ala	347	chr3:129252553 (+)	GTGTCCAAGACGGAGACGAGCCAGGTGGCC[C/G]CGGCCTAAgacctgcctaggactctgtggc	chr3:129533710 (+)	0.55;MEDIUM RISK	0.0;DAMAGING	Macke (1995) HMG 4, 775
Retinitis pigmentosa	RHO	6010	Missense	DM	CM900200	rs29001637		[NM_000539.3:c.1039C>T] [NP_000530.1:p.P347S]	C-T		CCG-TCG	Pro-Ser	347	chr3:129252553 (+)	GTGTCCAAGACGGAGACGAGCCAGGTGGCC[C/T]CGGCCTAAgacctgcctaggactctgtggc	chr3:129533710 (+)	0.57;MEDIUM RISK	0.0;DAMAGING	Dryja (1990) NEJM 323, 1302
Retinitis pigmentosa	RHO	6010	Missense	DM?	CM1211096	rs118173887		[NM_000539.3:c.206G>A] [NP_000530.1:p.R69H]	G-A		CGC-CAC	Arg-His	69	chr3:129247782 (+)	TCTACGTCACCGTCCAGCACAAGAAGCTGC[G/A]CACGCCTCTCAACTACATCCTGCTCAACCT	chr3:129528939 (+)		0.0;DAMAGING	Davies (2012) GENET MED 14, 891
Retinitis pigmentosa	RHO	6010	Missense	DM?	CM077622	rs765438313		[NM_000539.3:c.755G>C] [NP_000530.1:p.R252P]	G-C		CGC-CCC	Arg-Pro	252	chr3:129251434 (+)	CCACACAGAAGGCAGAGAAGGAGGTCACCC[G/C]CATGGTCATCATCATGGTCATCGCTTTCCT	chr3:129532591 (+)		0.0;DAMAGING	Grinberg (2006) BJMG 9(3&4), 40
Retinitis pigmentosa	RHO	6010	Missense	DM	CM147430	rs1451320951		[NM_000539.3:c.61C>T] [NP_000530.1:p.R21C]	C-T		CGC-TGC	Arg-Cys	21	chr3:129247637 (+)	GTGCCCTTCTCCAATGCGACGGGTGTGGTA[C/T]GCAGCCCCTTCGAGTACCCACAGTACTACC	chr3:129528794 (+)			Yang (2014) MOL VIS 20, 1132
Retinitis pigmentosa, autosomal dominant	RHO	6010	Missense	DM	CM1611356	rs200165530		[NM_000539.3:c.439C>T] [NP_000530.1:p.R147C]	C-T		CGC-TGC	Arg-Cys	147	chr3:129249796 (+)	GTGGTGGTGTGTAAGCCCATGAGCAACTTC[C/T]GCTTCGGGGAGAACCATGCCATCATGGGCG	chr3:129530953 (+)			Carrigan (2016) SCI REP 6, 33248
Retinitis pigmentosa	RHO	6010	Missense	DM	CM973324			[NM_000539.3:c.404G>C] [NP_000530.1:p.R135P]	G-C		CGG-CCG	Arg-Pro	135	chr3:129249761 (+)	TGTGGTCCTTGGTGGTCCTGGCCATCGAGC[G/C]GTACGTGGTGGTGTGTAAGCCCATGAGCAA	chr3:129530918 (+)	0.89;VERY HIGH RISK	0.0;DAMAGING	Gal (1997) PRER 16, 51
Retinitis pigmentosa	RHO	6010	Missense	DM	CM920610	rs104893774		[NM_000539.3:c.404G>T] [NP_000530.1:p.R135L]	G-T		CGG-CTG	Arg-Leu	135	chr3:129249761 (+)	TGTGGTCCTTGGTGGTCCTGGCCATCGAGC[G/T]GTACGTGGTGGTGTGTAAGCCCATGAGCAA	chr3:129530918 (+)	0.92;VERY HIGH RISK	0.0;DAMAGING	Andreasson (1992) OPG 13, 145
Retinitis pigmentosa	RHO	6010	Missense	DM	CM930656			[NM_000539.3:c.403C>G] [NP_000530.1:p.R135G]	C-G		CGG-GGG	Arg-Gly	135	chr3:129249760 (+)	CTGTGGTCCTTGGTGGTCCTGGCCATCGAG[C/G]GGTACGTGGTGGTGTGTAAGCCCATGAGCA	chr3:129530917 (+)	0.88;VERY HIGH RISK	0.0;DAMAGING	Bunge (1993) GENOMICS 17, 230
Retinitis pigmentosa	RHO	6010	Missense	DM	CM910333	rs104893775		[NM_000539.3:c.403C>T] [NP_000530.1:p.R135W]	C-T		CGG-TGG	Arg-Trp	135	chr3:129249760 (+)	CTGTGGTCCTTGGTGGTCCTGGCCATCGAG[C/T]GGTACGTGGTGGTGTGTAAGCCCATGAGCA	chr3:129530917 (+)	0.89;VERY HIGH RISK	0.0;DAMAGING	Sung (1991) PNAS 88, 6481
Retinitis pigmentosa, autosomal dominant	RHO	6010	Missense	DM	CM1412931			[NM_000539.3:c.236T>C] [NP_000530.1:p.L79P]	T-C		CTA-CCA	Leu-Pro	79	chr3:129247812 (+)	GCACGCCTCTCAACTACATCCTGCTCAACC[T/C]AGCCGTGGCTGACCTCTTCATGGTCCTAGG	chr3:129528969 (+)			Fernandez-San Jose (2015) ACTA OPH 93, 38
Retinitis pigmentosa	RHO	6010	Missense	DM	CM103590	rs1057521112		[NM_000539.3:c.263T>C] [NP_000530.1:p.L88P]	T-C		CTA-CCA	Leu-Pro	88	chr3:129247839 (+)	ACCTAGCCGTGGCTGACCTCTTCATGGTCC[T/C]AGGTGGCTTCACCAGCACCCTCTACACCTC	chr3:129528996 (+)		0.0;DAMAGING	Audo (2010) IOVS 51, 3687
Retinitis Pigmentosa	RHO	6010	Missense	DM?	CM1723361			[NM_000539.3:c.176T>A] [NP_000530.1:p.L59H]	T-A		CTC-CAC	Leu-His	59	chr3:129247752 (+)	TGCTGGGCTTCCCCATCAACTTCCTCACGC[T/A]CTACGTCACCGTCCAGCACAAGAAGCTGCG	chr3:129528909 (+)			Stone (2017) OPHTHALMOL 124, 1314
Retinitis pigmentosa	RHO	6010	Missense	DM	CM063096			[NM_000539.3:c.170T>G] [NP_000530.1:p.L57R]	T-G		CTC-CGC	Leu-Arg	57	chr3:129247746 (+)	TGATCGTGCTGGGCTTCCCCATCAACTTCC[T/G]CACGCTCTACGTCACCGTCCAGCACAAGAA	chr3:129528903 (+)	0.91;VERY HIGH RISK	0.0;DAMAGING	Sullivan (2006) IOVS 47, 3052
Retinitis pigmentosa	RHO	6010	Missense	DM	CM1817538			[NM_000539.3:c.92T>A] [NP_000530.1:p.L31Q]	T-A		CTG-CAG	Leu-Gln	31	chr3:129247668 (+)	GCAGCCCCTTCGAGTACCCACAGTACTACC[T/A]GGCTGAGCCATGGCAGTTCTCCATGCTGGC	chr3:129528825 (+)			Xiao (2018) EYE epub, epub
Retinitis pigmentosa	RHO	6010	Missense	DM	CM941254			[NM_000539.3:c.392T>C] [NP_000530.1:p.L131P]	T-C		CTG-CCG	Leu-Pro	131	chr3:129249749 (+)	GTGAAATTGCCCTGTGGTCCTTGGTGGTCC[T/C]GGCCATCGAGCGGTACGTGGTGGTGTGTAA	chr3:129530906 (+)	0.82;VERY HIGH RISK	0.0;DAMAGING	Fuchs (1994) HMG 3, 1203
Retinitis pigmentosa	RHO	6010	Missense	DM	CM973326	rs368995053		[NM_000539.3:c.983T>C] [NP_000530.1:p.L328P]	T-C		CTG-CCG	Leu-Pro	328	chr3:129252497 (+)	TCACCACCATCTGCTGCGGCAAGAACCCAC[T/C]GGGTGACGATGAGGCCTCTGCTACCGTGTC	chr3:129533654 (+)	0.44;MEDIUM RISK	0.0;DAMAGING	Gal (1997) PRER 16, 51
Retinitis pigmentosa	RHO	6010	Missense	DM	CM941249			[NM_000539.3:c.119T>G] [NP_000530.1:p.L40R]	T-G		CTG-CGG	Leu-Arg	40	chr3:129247695 (+)	ACCTGGCTGAGCCATGGCAGTTCTCCATGC[T/G]GGCCGCCTACATGTTTCTGCTGATCGTGCT	chr3:129528852 (+)	0.76;HIGH RISK	0.0;DAMAGING	al-Maghtheh (1994) HUM MUT 3, 409
Retinitis pigmentosa	RHO	6010	Missense	DM	CM930650			[NM_000539.3:c.137T>G] [NP_000530.1:p.L46R]	T-G		CTG-CGG	Leu-Arg	46	chr3:129247713 (+)	AGTTCTCCATGCTGGCCGCCTACATGTTTC[T/G]GCTGATCGTGCTGGGCTTCCCCATCAACTT	chr3:129528870 (+)	0.78;HIGH RISK	0.0;DAMAGING	Rodriguez (1993) HUM MUT 2, 205
Retinitis pigmentosa, autosomal dominant	RHO	6010	Missense	DM?	CM140586			[NM_000539.3:c.140T>G] [NP_000530.1:p.L47R]	T-G		CTG-CGG	Leu-Arg	47	chr3:129247716 (+)	TCTCCATGCTGGCCGCCTACATGTTTCTGC[T/G]GATCGTGCTGGGCTTCCCCATCAACTTCCT	chr3:129528873 (+)			Glöckle (2014) EJHG 22, 99
Retinitis pigmentosa	RHO	6010	Missense	DM	CM910332			[NM_000539.3:c.374T>G] [NP_000530.1:p.L125R]	T-G		CTG-CGG	Leu-Arg	125	chr3:129249731 (+)	ctgctgactgccttgcagGTGAAATTGCCC[T/G]GTGGTCCTTGGTGGTCCTGGCCATCGAGCG	chr3:129530888 (+)	0.91;VERY HIGH RISK	0.0;DAMAGING	Dryja (1991) PNAS 88, 9370
Retinitis pigmentosa	RHO	6010	Missense	DM	CM098981	rs762059468		[NM_000539.3:c.365A>G] [NP_000530.1:p.E122G]	A-G		GAA-GGA	Glu-Gly	122	chr3:129249722 (+)	gctgaccgcctgctgactgccttgcagGTG[A/G]AATTGCCCTGTGGTCCTTGGTGGTCCTGGC	chr3:129530879 (+)	0.87;VERY HIGH RISK	0.0;DAMAGING	Matias-Florentino (2009) CURR ER 34, 1050
Retinitis pigmentosa	RHO	6010	Missense	DM	CM910342	rs104893779		[NM_000539.3:c.568G>A] [NP_000530.1:p.D190N]	G-A		GAC-AAC	Asp-Asn	190	chr3:129251131 (+)	CCCGAGGGCCTGCAGTGCTCGTGTGGAATC[G/A]ACTACTACACGCTCAAGCCGGAGGTCAACA	chr3:129532288 (+)	0.83;VERY HIGH RISK	0.0;DAMAGING	Keen (1991) GENOMICS 11, 199
Retinitis pigmentosa	RHO	6010	Missense	DM	CM910341	rs104893777		[NM_000539.3:c.569A>G] [NP_000530.1:p.D190G]	A-G		GAC-GGC	Asp-Gly	190	chr3:129251132 (+)	CCGAGGGCCTGCAGTGCTCGTGTGGAATCG[A/G]CTACTACACGCTCAAGCCGGAGGTCAACAA	chr3:129532289 (+)	0.92;VERY HIGH RISK	0.0;DAMAGING	Sung (1991) PNAS 88, 6481
Retinitis pigmentosa	RHO	6010	Missense	DM	CM930659	rs104893779		[NM_000539.3:c.568G>T] [NP_000530.1:p.D190Y]	G-T		GAC-TAC	Asp-Tyr	190	chr3:129251131 (+)	CCCGAGGGCCTGCAGTGCTCGTGTGGAATC[G/T]ACTACTACACGCTCAAGCCGGAGGTCAACA	chr3:129532288 (+)	0.9;VERY HIGH RISK	0.0;DAMAGING	al-Maghtheh (1993) HUM MUT 2, 249
Retinitis pigmentosa	RHO	6010	Missense	DM	CM1615146			[NM_000539.3:c.337G>A] [NP_000530.1:p.E113K]	G-A		GAG-AAG	Glu-Lys	113	chr3:129247913 (+)	TTCGTCTTCGGGCCCACAGGATGCAATTTG[G/A]AGGGCTTCTTTGCCACCCTGGGCGgtatga	chr3:129529070 (+)			Reiff (2016) SCI REP 6, 36208
Retinitis pigmentosa	RHO	6010	Missense	DM	CM941255	rs104893791		[NM_000539.3:c.448G>A] [NP_000530.1:p.E150K]	G-A		GAG-AAG	Glu-Lys	150	chr3:129249805 (+)	TGTAAGCCCATGAGCAACTTCCGCTTCGGG[G/A]AGAACCATGCCATCATGGGCGTTGCCTTCA	chr3:129530962 (+)	0.55;MEDIUM RISK	0.0;DAMAGING	Kumaraman (1994) NAT GENET 8, 11
Retinitis pigmentosa	RHO	6010	Missense	DM	CM910337	rs775557680		[NM_000539.3:c.541G>A] [NP_000530.1:p.E181K]	G-A		GAG-AAG	Glu-Lys	181	chr3:129251104 (+)	ccctacctgcctgtcctcagGTACATCCCC[G/A]AGGGCCTGCAGTGCTCGTGTGGAATCGACT	chr3:129532261 (+)	0.84;VERY HIGH RISK	0.0;DAMAGING	Dryja (1991) PNAS 88, 9370
Retinitis pigmentosa	RHO	6010	Missense	DM	CM973327	rs142322202		[NM_000539.3:c.1021G>A] [NP_000530.1:p.E341K]	G-A		GAG-AAG	Glu-Lys	341	chr3:129252535 (+)	GATGAGGCCTCTGCTACCGTGTCCAAGACG[G/A]AGACGAGCCAGGTGGCCCCGGCCTAAgacc	chr3:129533692 (+)	0.32;LOW RISK	0.13;TOLERATED	Gal (1997) PRER 16, 51
Retinitis pigmentosa	RHO	6010	Nonsense	DM	CM920612	rs104893783		[NM_000539.3:c.745G>T] [NP_000530.1:p.E249*]	G-T		GAG-TAG	Glu-Term	249	chr3:129251424 (+)	GAGTCAGCCACCACACAGAAGGCAGAGAAG[G/T]AGGTCACCCGCATGGTCATCATCATGGTCA	chr3:129532581 (+)			Rosenfeld (1992) NAT GENET 1, 209
Retinitis pigmentosa	RHO	6010	Nonsense	DM	CM014218			[NM_000539.3:c.1021G>T] [NP_000530.1:p.E341*]	G-T		GAG-TAG	Glu-Term	341	chr3:129252535 (+)	GATGAGGCCTCTGCTACCGTGTCCAAGACG[G/T]AGACGAGCCAGGTGGCCCCGGCCTAAgacc	chr3:129533692 (+)			Zhao (2001) OPH GENET 22, 155
Retinitis pigmentosa	RHO	6010	Missense	DM	CM1212043			[NM_000539.3:c.505G>C] [NP_000530.1:p.A169P]	G-C		GCA-CCA	Ala-Pro	169	chr3:129249862 (+)	TTCACCTGGGTCATGGCGCTGGCCTGCGCC[G/C]CACCCCCACTCGCCGGCTGGTCCAGgtaat	chr3:129531019 (+)		0.0;DAMAGING	Pan (2012) MOL VIS 18, 3013
Retinitis pigmentosa	RHO	6010	Missense	DM	CM961254			[NM_000539.3:c.1036G>C] [NP_000530.1:p.A346P]	G-C		GCC-CCC	Ala-Pro	346	chr3:129252550 (+)	ACCGTGTCCAAGACGGAGACGAGCCAGGTG[G/C]CCCCGGCCTAAgacctgcctaggactctgt	chr3:129533707 (+)	0.11;VERY LOW RISK	0.01;DAMAGING	Borrego (1996) HUM MUT 7, 180
Retinitis Pigmentosa	RHO	6010	Missense	DM?	CM1723360			[NM_000539.3:c.497C>A] [NP_000530.1:p.A166D]	C-A		GCC-GAC	Ala-Asp	166	chr3:129249854 (+)	GCGTTGCCTTCACCTGGGTCATGGCGCTGG[C/A]CTGCGCCGCACCCCCACTCGCCGGCTGGTC	chr3:129531011 (+)			Stone (2017) OPHTHALMOL 124, 1314
Retinitis pigmentosa	RHO	6010	Missense	DM?	CM112570			[NM_000539.3:c.893C>A] [NP_000530.1:p.A298D]	C-A		GCC-GAC	Ala-Asp	298	chr3:129251572 (+)	TGACCATCCCAGCGTTCTTTGCCAAGAGCG[C/A]CGCCATCTACAACCCTGTCATCTATATCAT	chr3:129532729 (+)		0.0;DAMAGING	Kim (2011) MOL VIS 17, 844
Retinitis pigmentosa, autosomal recessive	RHO	6010	Missense	DM?	CM1312883	rs760792843		[NM_000539.3:c.998C>T] [NP_000530.1:p.A333V]	C-T		GCC-GTC	Ala-Val	333	chr3:129252512 (+)	GCGGCAAGAACCCACTGGGTGACGATGAGG[C/T]CTCTGCTACCGTGTCCAAGACGGAGACGAG	chr3:129533669 (+)			Eisenberger (2013) PLOS ONE 8, e78496
Retinitis pigmentosa	RHO	6010	Missense	DM	CM160489			[NM_000539.3:c.874G>A] [NP_000530.1:p.A292T]	G-A		GCG-ACG	Ala-Thr	292	chr3:129251553 (+)	AACTTCGGTCCCATCTTCATGACCATCCCA[G/A]CGTTCTTTGCCAAGAGCGCCGCCATCTACA	chr3:129532710 (+)			Weisschuh (2016) PLOS ONE 11, e0145951
Retinitis pigmentosa	RHO	6010	Missense	DM	CM941257	rs104893793		[NM_000539.3:c.491C>A] [NP_000530.1:p.A164E]	C-A		GCG-GAG	Ala-Glu	164	chr3:129249848 (+)	TCATGGGCGTTGCCTTCACCTGGGTCATGG[C/A]GCTGGCCTGCGCCGCACCCCCACTCGCCGG	chr3:129531005 (+)	0.81;VERY HIGH RISK	0.0;DAMAGING	Vaithinathan (1994) GENOMICS 21, 461
Retinitis pigmentosa	RHO	6010	Missense	DM	CM941258	rs104893793		[NM_000539.3:c.491C>T] [NP_000530.1:p.A164V]	C-T		GCG-GTG	Ala-Val	164	chr3:129249848 (+)	TCATGGGCGTTGCCTTCACCTGGGTCATGG[C/T]GCTGGCCTGCGCCGCACCCCCACTCGCCGG	chr3:129531005 (+)	0.78;HIGH RISK	0.0;DAMAGING	Fuchs (1994) HMG 3, 1203
Retinitis pigmentosa	RHO	6010	Missense	DM	CM981709			[NM_000539.3:c.325G>A] [NP_000530.1:p.G109R]	G-A		GGA-AGA	Gly-Arg	109	chr3:129247901 (+)	CTGCATGGATACTTCGTCTTCGGGCCCACA[G/A]GATGCAATTTGGAGGGCTTCTTTGCCACCC	chr3:129529058 (+)	0.78;HIGH RISK	0.0;DAMAGING	Goliath (1998) HUM MUT S1, S40
Retinitis pigmentosa	RHO	6010	Missense	DM	CM910340	rs527236100		[NM_000539.3:c.562G>A] [NP_000530.1:p.G188R]	G-A		GGA-AGA	Gly-Arg	188	chr3:129251125 (+)	TACATCCCCGAGGGCCTGCAGTGCTCGTGT[G/A]GAATCGACTACTACACGCTCAAGCCGGAGG	chr3:129532282 (+)	0.96;VERY HIGH RISK	0.0;DAMAGING	Dryja (1991) PNAS 88, 9370
Retinitis pigmentosa	RHO	6010	Missense	DM	CM157899	rs759945007		[NM_000539.3:c.302G>A] [NP_000530.1:p.G101E]	G-A		GGA-GAA	Gly-Glu	101	chr3:129247878 (+)	TCACCAGCACCCTCTACACCTCTCTGCATG[G/A]ATACTTCGTCTTCGGGCCCACAGGATGCAA	chr3:129529035 (+)			Arai (2015) J OPHTHAL 2015, 819760
Retinitis pigmentosa	RHO	6010	Missense	DM	CM930658	rs1424131846		[NM_000539.3:c.563G>A] [NP_000530.1:p.G188E]	G-A		GGA-GAA	Gly-Glu	188	chr3:129251126 (+)	ACATCCCCGAGGGCCTGCAGTGCTCGTGTG[G/A]AATCGACTACTACACGCTCAAGCCGGAGGT	chr3:129532283 (+)	0.95;VERY HIGH RISK	0.0;DAMAGING	Macke (1993) AJHG 53, 80
Retinitis pigmentosa, pericentral	RHO	6010	Missense	DM	CM1714236			[NM_000539.3:c.302G>T] [NP_000530.1:p.G101V]	G-T		GGA-GTA	Gly-Val	101	chr3:129247878 (+)	TCACCAGCACCCTCTACACCTCTCTGCATG[G/T]ATACTTCGTCTTCGGGCCCACAGGATGCAA	chr3:129529035 (+)			Comander (2017) GB 8, E256
Retinitis pigmentosa	RHO	6010	Missense	DM	CM952219	rs527236103		[NM_000539.3:c.520G>A] [NP_000530.1:p.G174S]	G-A		GGC-AGC	Gly-Ser	174	chr3:129249877 (+)	GCGCTGGCCTGCGCCGCACCCCCACTCGCC[G/A]GCTGGTCCAGgtaatggcactgagcagaag	chr3:129531034 (+)	0.88;VERY HIGH RISK	0.0;DAMAGING	Fujiki (1995) IOVS 36, 4086-67
Retinitis pigmentosa	RHO	6010	Missense	DM	CM910338	rs104893780		[NM_000539.3:c.544G>A] [NP_000530.1:p.G182S]	G-A		GGC-AGC	Gly-Ser	182	chr3:129251107 (+)	tacctgcctgtcctcagGTACATCCCCGAG[G/A]GCCTGCAGTGCTCGTGTGGAATCGACTACT	chr3:129532264 (+)	0.84;VERY HIGH RISK	0.0;DAMAGING	Sheffield (1991) AJHG 49, 699
Retinitis pigmentosa	RHO	6010	Missense	DM	CM930652	rs104893792		[NM_000539.3:c.151G>C] [NP_000530.1:p.G51R]	G-C		GGC-CGC	Gly-Arg	51	chr3:129247727 (+)	GCCGCCTACATGTTTCTGCTGATCGTGCTG[G/C]GCTTCCCCATCAACTTCCTCACGCTCTACG	chr3:129528884 (+)	0.86;VERY HIGH RISK	0.0;DAMAGING	al-Maghtheh (1993) HUM MUT 2, 249
Retinitis Pigmentosa	RHO	6010	Missense	DM?	CM1723363	rs972605266		[NM_000539.3:c.8G>A] [NP_000530.1:p.G3D]	G-A		GGC-GAC	Gly-Asp	3	chr3:129247584 (+)	ggtcagccacaagggccacagccATGAATG[G/A]CACAGAAGGCCCTAACTTCTACGTGCCCTT	chr3:129528741 (+)			Stone (2017) OPHTHALMOL 124, 1314
Retinitis pigmentosa	RHO	6010	Missense	DM	CM930654	rs104893790		[NM_000539.3:c.269G>A] [NP_000530.1:p.G90D]	G-A		GGC-GAC	Gly-Asp	90	chr3:129247845 (+)	CCGTGGCTGACCTCTTCATGGTCCTAGGTG[G/A]CTTCACCAGCACCCTCTACACCTCTCTGCA	chr3:129529002 (+)	0.95;VERY HIGH RISK	0.0;DAMAGING	al-Maghtheh (1993) HUM MUT 2, 249
Retinitis pigmentosa	RHO	6010	Missense	DM	CM941252	rs104893788		[NM_000539.3:c.341G>A] [NP_000530.1:p.G114D]	G-A		GGC-GAC	Gly-Asp	114	chr3:129247917 (+)	TCTTCGGGCCCACAGGATGCAATTTGGAGG[G/A]CTTCTTTGCCACCCTGGGCGgtatgagccg	chr3:129529074 (+)	0.91;VERY HIGH RISK	0.0;DAMAGING	Vaithinathan (1994) GENOMICS 21, 461
Retinitis pigmentosa	RHO	6010	Missense	DM	CM930651	rs149079952		[NM_000539.3:c.152G>C] [NP_000530.1:p.G51A]	G-C		GGC-GCC	Gly-Ala	51	chr3:129247728 (+)	CCGCCTACATGTTTCTGCTGATCGTGCTGG[G/C]CTTCCCCATCAACTTCCTCACGCTCTACGT	chr3:129528885 (+)	0.72;HIGH RISK	0.05;DAMAGING	Macke (1993) AJHG 53, 80
Retinitis pigmentosa	RHO	6010	Missense	DM	CM910328			[NM_000539.3:c.152G>T] [NP_000530.1:p.G51V]	G-T		GGC-GTC	Gly-Val	51	chr3:129247728 (+)	CCGCCTACATGTTTCTGCTGATCGTGCTGG[G/T]CTTCCCCATCAACTTCCTCACGCTCTACGT	chr3:129528885 (+)	0.68;HIGH RISK	0.0;DAMAGING	Dryja (1991) PNAS 88, 9370
Retinitis pigmentosa	RHO	6010	Missense	DM	CM061186			[NM_000539.3:c.269G>T] [NP_000530.1:p.G90V]	G-T		GGC-GTC	Gly-Val	90	chr3:129247845 (+)	CCGTGGCTGACCTCTTCATGGTCCTAGGTG[G/T]CTTCACCAGCACCCTCTACACCTCTCTGCA	chr3:129529002 (+)	0.9;VERY HIGH RISK	0.0;DAMAGING	Neidhardt (2006) IOVS 47, 1630
Retinitis pigmentosa	RHO	6010	Missense	DM	CM004491			[NM_000539.3:c.341G>T] [NP_000530.1:p.G114V]	G-T		GGC-GTC	Gly-Val	114	chr3:129247917 (+)	TCTTCGGGCCCACAGGATGCAATTTGGAGG[G/T]CTTCTTTGCCACCCTGGGCGgtatgagccg	chr3:129529074 (+)	0.87;VERY HIGH RISK	0.0;DAMAGING	Dryja (2000) IOVS 41, 3124
Retinitis pigmentosa	RHO	6010	Missense	DM	CM147433			[NM_000539.3:c.545G>T] [NP_000530.1:p.G182V]	G-T		GGC-GTC	Gly-Val	182	chr3:129251108 (+)	acctgcctgtcctcagGTACATCCCCGAGG[G/T]CCTGCAGTGCTCGTGTGGAATCGACTACTA	chr3:129532265 (+)			Yang (2014) MOL VIS 20, 1132
Retinitis pigmentosa	RHO	6010	Missense	DM	CM920609	rs104893773		[NM_000539.3:c.316G>A] [NP_000530.1:p.G106R]	G-A		GGG-AGG	Gly-Arg	106	chr3:129247892 (+)	TACACCTCTCTGCATGGATACTTCGTCTTC[G/A]GGCCCACAGGATGCAATTTGGAGGGCTTCT	chr3:129529049 (+)	0.87;VERY HIGH RISK	0.0;DAMAGING	Inglehearn (1992) HMG 1, 41
Retinitis pigmentosa	RHO	6010	Missense	DM	CM910331	rs104893773		[NM_000539.3:c.316G>T] [NP_000530.1:p.G106W]	G-T		GGG-TGG	Gly-Trp	106	chr3:129247892 (+)	TACACCTCTCTGCATGGATACTTCGTCTTC[G/T]GGCCCACAGGATGCAATTTGGAGGGCTTCT	chr3:129529049 (+)	0.84;VERY HIGH RISK	0.0;DAMAGING	Sung (1991) PNAS 88, 6481
Retinitis pigmentosa	RHO	6010	Missense	DM	CM044037	rs765350593		[NM_000539.3:c.850G>A] [NP_000530.1:p.G284S]	G-A		GGT-AGT	Gly-Ser	284	chr3:129251529 (+)	TACATCTTCACCCACCAGGGCTCCAACTTC[G/A]GTCCCATCTTCATGACCATCCCAGCGTTCT	chr3:129532686 (+)	0.46;MEDIUM RISK	0.12;TOLERATED	Briscoe (2004) GENE 332, 107
Retinitis pigmentosa	RHO	6010	Missense	DM	CM170344			[NM_000539.3:c.265G>C] [NP_000530.1:p.G89R]	G-C		GGT-CGT	Gly-Arg	89	chr3:129247841 (+)	CTAGCCGTGGCTGACCTCTTCATGGTCCTA[G/C]GTGGCTTCACCAGCACCCTCTACACCTCTC	chr3:129528998 (+)			Van Cauwenbergh (2017) PLOS ONE 12, 0170038
Retinitis pigmentosa, pericentral	RHO	6010	Missense	DM	CM1714240	rs200946638		[NM_000539.3:c.53G>A] [NP_000530.1:p.G18D]	G-A		GGT-GAT	Gly-Asp	18	chr3:129247629 (+)	ACTTCTACGTGCCCTTCTCCAATGCGACGG[G/A]TGTGGTACGCAGCCCCTTCGAGTACCCACA	chr3:129528786 (+)			Comander (2017) GB 8, E256
Retinitis pigmentosa	RHO	6010	Missense	DM	CM910330	rs104893772		[NM_000539.3:c.266G>A] [NP_000530.1:p.G89D]	G-A		GGT-GAT	Gly-Asp	89	chr3:129247842 (+)	TAGCCGTGGCTGACCTCTTCATGGTCCTAG[G/A]TGGCTTCACCAGCACCCTCTACACCTCTCT	chr3:129528999 (+)	0.61;HIGH RISK	0.0;DAMAGING	Sung (1991) PNAS 88, 6481
Retinitis pigmentosa	RHO	6010	Missense	DM	CM1810773			[NM_000539.3:c.851G>A] [NP_000530.1:p.G284D]	G-A		GGT-GAT	Gly-Asp	284	chr3:129251530 (+)	ACATCTTCACCCACCAGGGCTCCAACTTCG[G/A]TCCCATCTTCATGACCATCCCAGCGTTCTT	chr3:129532687 (+)			Wang (2018) GB 9, 360
Retinitis pigmentosa	RHO	6010	Missense	DM	CM053394			[NM_000539.3:c.59T>G] [NP_000530.1:p.V20G]	T-G		GTA-GGA	Val-Gly	20	chr3:129247635 (+)	ACGTGCCCTTCTCCAATGCGACGGGTGTGG[T/G]ACGCAGCCCCTTCGAGTACCCACAGTACTA	chr3:129528792 (+)	0.62;HIGH RISK	0.0;DAMAGING	Schuster (2005) BJO 89, 1258
Retinitis pigmentosa, autosomal recessive	RHO	6010	Missense	DM?	CM1312862	rs144317206		[NM_000539.3:c.310G>A] [NP_000530.1:p.V104I]	G-A		GTC-ATC	Val-Ile	104	chr3:129247886 (+)	ACCCTCTACACCTCTCTGCATGGATACTTC[G/A]TCTTCGGGCCCACAGGATGCAATTTGGAGG	chr3:129529043 (+)			Eisenberger (2013) PLOS ONE 8, e78496
Retinitis pigmentosa	RHO	6010	Missense	DM	CM1313711			[NM_000539.3:c.259G>C] [NP_000530.1:p.V87L]	G-C		GTC-CTC	Val-Leu	87	chr3:129247835 (+)	CTCAACCTAGCCGTGGCTGACCTCTTCATG[G/C]TCCTAGGTGGCTTCACCAGCACCCTCTACA	chr3:129528992 (+)			Anasagasti (2013) EER 116, 386
Retinitis pigmentosa	RHO	6010	Missense	DM	CM910329	rs104893771		[NM_000539.3:c.260T>A] [NP_000530.1:p.V87D]	T-A		GTC-GAC	Val-Asp	87	chr3:129247836 (+)	TCAACCTAGCCGTGGCTGACCTCTTCATGG[T/A]CCTAGGTGGCTTCACCAGCACCCTCTACAC	chr3:129528993 (+)	0.85;VERY HIGH RISK	0.0;DAMAGING	Sung (1991) PNAS 88, 6481
Retinitis pigmentosa	RHO	6010	Missense	DM	CM170349			[NM_000539.3:c.911T>A] [NP_000530.1:p.V304D]	T-A		GTC-GAC	Val-Asp	304	chr3:129251590 (+)	TTGCCAAGAGCGCCGCCATCTACAACCCTG[T/A]CATCTATATCATGATGAACAAGCAGgtgcc	chr3:129532747 (+)			Van Cauwenbergh (2017) PLOS ONE 12, 0170038
Retinitis pigmentosa	RHO	6010	Missense	DM	CM985515			[NM_000539.3:c.310G>T] [NP_000530.1:p.V104F]	G-T		GTC-TTC	Val-Phe	104	chr3:129247886 (+)	ACCCTCTACACCTCTCTGCATGGATACTTC[G/T]TCTTCGGGCCCACAGGATGCAATTTGGAGG	chr3:129529043 (+)	0.48;MEDIUM RISK	0.01;DAMAGING	Zhang (1998) YKXB 14, 210
Retinitis pigmentosa	RHO	6010	Missense	DM	CM105897	rs768616082		[NM_000539.3:c.628G>T] [NP_000530.1:p.V210F]	G-T		GTC-TTC	Val-Phe	210	chr3:129251191 (+)	AACGAGTCTTTTGTCATCTACATGTTCGTG[G/T]TCCACTTCACCATCCCCATGATTATCATCT	chr3:129532348 (+)		0.02;DAMAGING	Li (2010) BBRC 401, 42
Retinitis pigmentosa	RHO	6010	Missense	DM	CM961252	rs778626065		[NM_000539.3:c.409G>A] [NP_000530.1:p.V137M]	G-A		GTG-ATG	Val-Met	137	chr3:129249766 (+)	TCCTTGGTGGTCCTGGCCATCGAGCGGTAC[G/A]TGGTGGTGTGTAAGCCCATGAGCAACTTCC	chr3:129530923 (+)	0.32;LOW RISK	0.4;TOLERATED	Ayuso (1996) HUM GENET 98, 51
Retinitis pigmentosa	RHO	6010	Missense	DM	CM930660	rs567288669		[NM_000539.3:c.625G>A] [NP_000530.1:p.V209M]	G-A		GTG-ATG	Val-Met	209	chr3:129251188 (+)	AACAACGAGTCTTTTGTCATCTACATGTTC[G/A]TGGTCCACTTCACCATCCCCATGATTATCA	chr3:129532345 (+)	0.24;LOW RISK	0.0;DAMAGING	Macke (1993) AJHG 53, 80
Retinitis pigmentosa	RHO	6010	Missense	DM	CM910347	rs104893795		[NM_000539.3:c.1033G>A] [NP_000530.1:p.V345M]	G-A		GTG-ATG	Val-Met	345	chr3:129252547 (+)	GCTACCGTGTCCAAGACGGAGACGAGCCAG[G/A]TGGCCCCGGCCTAAgacctgcctaggactc	chr3:129533704 (+)	0.31;LOW RISK	0.0;DAMAGING	Dryja (1991) PNAS 88, 9370
Retinitis pigmentosa	RHO	6010	Missense	DM	CM941265	rs104893795		[NM_000539.3:c.1033G>C] [NP_000530.1:p.V345L]	G-C		GTG-CTG	Val-Leu	345	chr3:129252547 (+)	GCTACCGTGTCCAAGACGGAGACGAGCCAG[G/C]TGGCCCCGGCCTAAgacctgcctaggactc	chr3:129533704 (+)	0.36;LOW RISK	0.0;DAMAGING	Vaithinathan (1994) GENOMICS 21, 461
Retinitis pigmentosa	RHO	6010	Missense	DM	CM1810772			[NM_000539.3:c.1034T>C] [NP_000530.1:p.V345A]	T-C		GTG-GCG	Val-Ala	345	chr3:129252548 (+)	CTACCGTGTCCAAGACGGAGACGAGCCAGG[T/C]GGCCCCGGCCTAAgacctgcctaggactct	chr3:129533705 (+)			Wang (2018) GB 9, 360
Retinitis pigmentosa, autosomal dominant	RHO	6010	Missense	DM	CM158249			[NM_000539.3:c.1034T>G] [NP_000530.1:p.V345G]	T-G		GTG-GGG	Val-Gly	345	chr3:129252548 (+)	CTACCGTGTCCAAGACGGAGACGAGCCAGG[T/G]GGCCCCGGCCTAAgacctgcctaggactct	chr3:129533705 (+)			de Sousa Dias (2015) MOL VIS 21, 857
Retinitis pigmentosa	RHO	6010	Missense	DM	CM149174			[NM_000539.3:c.1033G>T] [NP_000530.1:p.V345L]	G-T		GTG-TTG	Val-Leu	345	chr3:129252547 (+)	GCTACCGTGTCCAAGACGGAGACGAGCCAG[G/T]TGGCCCCGGCCTAAgacctgcctaggactc	chr3:129533704 (+)			Xu (2014) HUM GENET 133, 1255
Retinitis pigmentosa	RHO	6010	Missense	DM?	CM063095			[NM_000539.3:c.1045T>C] [NP_000530.1:p.*349Q]	T-C		TAA-CAA	Term-Gln	349	chr3:129252559 (+)	AAGACGGAGACGAGCCAGGTGGCCCCGGCC[T/C]AAgacctgcctaggactctgtggccgacta	chr3:129533716 (+)			Sullivan (2006) IOVS 47, 3052
Retinitis pigmentosa	RHO	6010	Missense	DM	CM981710			[NM_000539.3:c.1045T>G] [NP_000530.1:p.*349E]	T-G		TAA-GAA	Term-Glu	349	chr3:129252559 (+)	AAGACGGAGACGAGCCAGGTGGCCCCGGCC[T/G]AAgacctgcctaggactctgtggccgacta	chr3:129533716 (+)			Bessant (1998) HUM MUT 13, 83
Retinitis pigmentosa	RHO	6010	Missense	DM	CM941261			[NM_000539.3:c.532T>A] [NP_000530.1:p.Y178N]	T-A		TAC-AAC	Tyr-Asn	178	chr3:129251095 (+)	gcagggtctccctacctgcctgtcctcagG[T/A]ACATCCCCGAGGGCCTGCAGTGCTCGTGTG	chr3:129532252 (+)	0.83;VERY HIGH RISK	0.0;DAMAGING	Souied (1994) HMG 3, 1433
Retinitis pigmentosa, autosomal dominant	RHO	6010	Missense	DM	CM140476			[NM_000539.3:c.532T>G] [NP_000530.1:p.Y178D]	T-G		TAC-GAC	Tyr-Asp	178	chr3:129251095 (+)	gcagggtctccctacctgcctgtcctcagG[T/G]ACATCCCCGAGGGCCTGCAGTGCTCGTGTG	chr3:129532252 (+)			Glöckle (2014) EJHG 22, 99
Retinitis pigmentosa, autosomal dominant	RHO	6010	Nonsense	DM	CM1312821	rs527236101		[NM_000539.3:c.180C>A] [NP_000530.1:p.Y60*]	C-A		TAC-TAA	Tyr-Term	60	chr3:129247756 (+)	GGGCTTCCCCATCAACTTCCTCACGCTCTA[C/A]GTCACCGTCCAGCACAAGAAGCTGCGCACG	chr3:129528913 (+)			Eisenberger (2013) PLOS ONE 8, e78496
Retinitis pigmentosa	RHO	6010	Nonsense	DM	CM961251	rs200248198		[NM_000539.3:c.408C>A] [NP_000530.1:p.Y136*]	C-A		TAC-TAA	Tyr-Term	136	chr3:129249765 (+)	GTCCTTGGTGGTCCTGGCCATCGAGCGGTA[C/A]GTGGTGGTGTGTAAGCCCATGAGCAACTTC	chr3:129530922 (+)			Sanchez (1996) HUM MUT 7, 180
Retinitis pigmentosa	RHO	6010	Missense	DM	CM910336	rs104893776		[NM_000539.3:c.533A>G] [NP_000530.1:p.Y178C]	A-G		TAC-TGC	Tyr-Cys	178	chr3:129251096 (+)	cagggtctccctacctgcctgtcctcagGT[A/G]CATCCCCGAGGGCCTGCAGTGCTCGTGTGG	chr3:129532253 (+)	0.81;VERY HIGH RISK	0.0;DAMAGING	Sung (1991) PNAS 88, 6481
Retinitis pigmentosa	RHO	6010	Missense	DM	CM1310193			[NM_000539.3:c.572A>G] [NP_000530.1:p.Y191C]	A-G		TAC-TGC	Tyr-Cys	191	chr3:129251135 (+)	AGGGCCTGCAGTGCTCGTGTGGAATCGACT[A/G]CTACACGCTCAAGCCGGAGGTCAACAACGA	chr3:129532292 (+)			Schorderet (2013) BMRI 2013, 198089
Retinitis pigmentosa	RHO	6010	Missense	DM	CM941253			[NM_000539.3:c.380C>T] [NP_000530.1:p.S127F]	C-T		TCC-TTC	Ser-Phe	127	chr3:129249737 (+)	actgccttgcagGTGAAATTGCCCTGTGGT[C/T]CTTGGTGGTCCTGGCCATCGAGCGGTACGT	chr3:129530894 (+)	0.58;MEDIUM RISK	0.0;DAMAGING	Souied (1994) HMG 3, 1433
Retinitis pigmentosa	RHO	6010	Missense	DM	CM053395			[NM_000539.3:c.527C>T] [NP_000530.1:p.S176F]	C-T		TCC-TTC	Ser-Phe	176	chr3:129249884 (+)	CCTGCGCCGCACCCCCACTCGCCGGCTGGT[C/T]CAGgtaatggcactgagcagaagggaagaa	chr3:129531041 (+)	0.74;HIGH RISK	0.0;DAMAGING	Schuster (2005) BJO 89, 1258
Retinitis pigmentosa	RHO	6010	Missense	DM	CM910339			[NM_000539.3:c.556T>C] [NP_000530.1:p.S186P]	T-C		TCG-CCG	Ser-Pro	186	chr3:129251119 (+)	ctcagGTACATCCCCGAGGGCCTGCAGTGC[T/C]CGTGTGGAATCGACTACTACACGCTCAAGC	chr3:129532276 (+)	0.9;VERY HIGH RISK	0.0;DAMAGING	Dryja (1991) PNAS 88, 9370
Retinitis pigmentosa	RHO	6010	Missense	DM	CM973325			[NM_000539.3:c.557C>G] [NP_000530.1:p.S186W]	C-G		TCG-TGG	Ser-Trp	186	chr3:129251120 (+)	tcagGTACATCCCCGAGGGCCTGCAGTGCT[C/G]GTGTGGAATCGACTACTACACGCTCAAGCC	chr3:129532277 (+)	0.92;VERY HIGH RISK	0.0;DAMAGING	Gal (1997) PRER 16, 51
Retinitis pigmentosa	RHO	6010	Missense	DM	CM045432		Disulfide Bridge	[NM_000539.3:c.328T>C] [NP_000530.1:p.C110R]	T-C		TGC-CGC	Cys-Arg	110	chr3:129247904 (+)	CATGGATACTTCGTCTTCGGGCCCACAGGA[T/C]GCAATTTGGAGGGCTTCTTTGCCACCCTGG	chr3:129529061 (+)	0.88;VERY HIGH RISK	0.0;DAMAGING	To (2004) AJO 137, 946
Retinitis pigmentosa	RHO	6010	Missense	DM	CM910334			[NM_000539.3:c.499T>C] [NP_000530.1:p.C167R]	T-C		TGC-CGC	Cys-Arg	167	chr3:129249856 (+)	GTTGCCTTCACCTGGGTCATGGCGCTGGCC[T/C]GCGCCGCACCCCCACTCGCCGGCTGGTCCA	chr3:129531013 (+)	0.81;VERY HIGH RISK	0.01;DAMAGING	Dryja (1991) PNAS 88, 9370
Retinitis pigmentosa	RHO	6010	Missense	DM	CM010129	rs1236550448		[NM_000539.3:c.553T>C] [NP_000530.1:p.C185R]	T-C		TGC-CGC	Cys-Arg	185	chr3:129251116 (+)	gtcctcagGTACATCCCCGAGGGCCTGCAG[T/C]GCTCGTGTGGAATCGACTACTACACGCTCA	chr3:129532273 (+)	0.81;VERY HIGH RISK	0.0;DAMAGING	Sohocki (2001) HUM MUT 17, 42
Retinitis pigmentosa	RHO	6010	Missense	DM	CM930663			[NM_000539.3:c.664T>C] [NP_000530.1:p.C222R]	T-C		TGC-CGC	Cys-Arg	222	chr3:129251227 (+)	TTCACCATCCCCATGATTATCATCTTTTTC[T/C]GCTATGGGCAGCTCGTCTTCACCGTCAAGG	chr3:129532384 (+)	0.7;HIGH RISK	0.0;DAMAGING	Bunge (1993) GENOMICS 17, 230
Retinitis pigmentosa	RHO	6010	Missense	DM	CM930655	rs104893787	Disulfide Bridge	[NM_000539.3:c.329G>A] [NP_000530.1:p.C110Y]	G-A		TGC-TAC	Cys-Tyr	110	chr3:129247905 (+)	ATGGATACTTCGTCTTCGGGCCCACAGGAT[G/A]CAATTTGGAGGGCTTCTTTGCCACCCTGGG	chr3:129529062 (+)	0.87;VERY HIGH RISK	0.0;DAMAGING	al-Maghtheh (1993) HUM MUT 2, 249
Retinitis pigmentosa, autosomal dominant	RHO	6010	Missense	DM	CM1412935			[NM_000539.3:c.500G>A] [NP_000530.1:p.C167Y]	G-A		TGC-TAC	Cys-Tyr	167	chr3:129249857 (+)	TTGCCTTCACCTGGGTCATGGCGCTGGCCT[G/A]CGCCGCACCCCCACTCGCCGGCTGGTCCAG	chr3:129531014 (+)			Fernandez-San Jose (2015) ACTA OPH 93, 38
Retinitis pigmentosa	RHO	6010	Missense	DM	CM147432			[NM_000539.3:c.329G>C] [NP_000530.1:p.C110S]	G-C		TGC-TCC	Cys-Ser	110	chr3:129247905 (+)	ATGGATACTTCGTCTTCGGGCCCACAGGAT[G/C]CAATTTGGAGGGCTTCTTTGCCACCCTGGG	chr3:129529062 (+)			Yang (2014) MOL VIS 20, 1132
Retinitis pigmentosa	RHO	6010	Missense	DM	CM044036			[NM_000539.3:c.501C>G] [NP_000530.1:p.C167W]	C-G		TGC-TGG	Cys-Trp	167	chr3:129249858 (+)	TGCCTTCACCTGGGTCATGGCGCTGGCCTG[C/G]GCCGCACCCCCACTCGCCGGCTGGTCCAGg	chr3:129531015 (+)	0.85;VERY HIGH RISK	0.0;DAMAGING	Briscoe (2004) GENE 332, 107
Retinitis pigmentosa	RHO	6010	Missense	DM	CM941251		Disulfide Bridge	[NM_000539.3:c.329G>T] [NP_000530.1:p.C110F]	G-T		TGC-TTC	Cys-Phe	110	chr3:129247905 (+)	ATGGATACTTCGTCTTCGGGCCCACAGGAT[G/T]CAATTTGGAGGGCTTCTTTGCCACCCTGGG	chr3:129529062 (+)	0.86;VERY HIGH RISK	0.0;DAMAGING	Fuchs (1994) HMG 3, 1203
Retinitis pigmentosa	RHO	6010	Missense	DM	CM104083			[NM_000539.3:c.481T>C] [NP_000530.1:p.W161R]	T-C		TGG-CGG	Trp-Arg	161	chr3:129249838 (+)	AACCATGCCATCATGGGCGTTGCCTTCACC[T/C]GGGTCATGGCGCTGGCCTGCGCCGCACCCC	chr3:129530995 (+)		0.0;DAMAGING	Xu (2014) HUM GENET 133, 1255
Retinitis pigmentosa	RHO	6010	Nonsense	DM	CM108671	rs869320618		[NM_000539.3:c.482G>A] [NP_000530.1:p.W161*]	G-A		TGG-TAG	Trp-Term	161	chr3:129249839 (+)	ACCATGCCATCATGGGCGTTGCCTTCACCT[G/A]GGTCATGGCGCTGGCCTGCGCCGCACCCCC	chr3:129530996 (+)			Kartasasmita (2010) OPH GENET 32, 57
Retinitis pigmentosa, autosomal dominant	RHO	6010	Nonsense	DM	CM1412933			[NM_000539.3:c.378G>A] [NP_000530.1:p.W126*]	G-A		TGG-TGA	Trp-Term	126	chr3:129249735 (+)	tgactgccttgcagGTGAAATTGCCCTGTG[G/A]TCCTTGGTGGTCCTGGCCATCGAGCGGTAC	chr3:129530892 (+)			Fernandez-San Jose (2015) ACTA OPH 93, 38
Retinitis pigmentosa, autosomal dominant	RHO	6010	Missense	DM	CM1412283			[NM_000539.3:c.377G>T] [NP_000530.1:p.W126L]	G-T		TGG-TTG	Trp-Leu	126	chr3:129249734 (+)	ctgactgccttgcagGTGAAATTGCCCTGT[G/T]GTCCTTGGTGGTCCTGGCCATCGAGCGGTA	chr3:129530891 (+)			Katagiri (2014) J OPHTHAL 2014, 210947
Retinitis pigmentosa	RHO	6010	Missense	DM	CM180817			[NM_000539.3:c.559T>C] [NP_000530.1:p.C187R]	T-C		TGT-CGT	Cys-Arg	187	chr3:129251122 (+)	agGTACATCCCCGAGGGCCTGCAGTGCTCG[T/C]GTGGAATCGACTACTACACGCTCAAGCCGG	chr3:129532279 (+)			Dedania (2018) OPH GENET 39, 22
Retinitis pigmentosa	RHO	6010	Missense	DM	CM147434			[NM_000539.3:c.559T>G] [NP_000530.1:p.C187G]	T-G		TGT-GGT	Cys-Gly	187	chr3:129251122 (+)	agGTACATCCCCGAGGGCCTGCAGTGCTCG[T/G]GTGGAATCGACTACTACACGCTCAAGCCGG	chr3:129532279 (+)			Yang (2014) MOL VIS 20, 1132
Retinitis pigmentosa	RHO	6010	Missense	DM	CM951133			[NM_000539.3:c.560G>A] [NP_000530.1:p.C187Y]	G-A		TGT-TAT	Cys-Tyr	187	chr3:129251123 (+)	gGTACATCCCCGAGGGCCTGCAGTGCTCGT[G/A]TGGAATCGACTACTACACGCTCAAGCCGGA	chr3:129532280 (+)	0.94;VERY HIGH RISK	0.0;DAMAGING	Richards (1995) OPHTHALMOL 102, 669
Retinitis pigmentosa	RHO	6010	Missense	DM	CM930657			[NM_000539.3:c.419G>C] [NP_000530.1:p.C140S]	G-C		TGT-TCT	Cys-Ser	140	chr3:129249776 (+)	TCCTGGCCATCGAGCGGTACGTGGTGGTGT[G/C]TAAGCCCATGAGCAACTTCCGCTTCGGGGA	chr3:129530933 (+)	0.86;VERY HIGH RISK	0.0;DAMAGING	Macke (1993) AJHG 53, 80
Retinitis pigmentosa	RHO	6010	Missense	DM	CM1723763			[NM_000539.3:c.561T>G] [NP_000530.1:p.C187W]	T-G		TGT-TGG	Cys-Trp	187	chr3:129251124 (+)	GTACATCCCCGAGGGCCTGCAGTGCTCGTG[T/G]GGAATCGACTACTACACGCTCAAGCCGGAG	chr3:129532281 (+)			Wang (2017) BMC OPHT 17,
Retinitis pigmentosa	RHO	6010	Missense	DM	CM1615670			[NM_000539.3:c.154T>G] [NP_000530.1:p.F52V]	T-G		TTC-GTC	Phe-Val	52	chr3:129247730 (+)	GCCTACATGTTTCTGCTGATCGTGCTGGGC[T/G]TCCCCATCAACTTCCTCACGCTCTACGTCA	chr3:129528887 (+)			Roberts (2016) IOVS 57, 6374
Retinitis pigmentosa	RHO	6010	Missense	DM	CM034446			[NM_000539.3:c.155T>A] [NP_000530.1:p.F52Y]	T-A		TTC-TAC	Phe-Tyr	52	chr3:129247731 (+)	CCTACATGTTTCTGCTGATCGTGCTGGGCT[T/A]CCCCATCAACTTCCTCACGCTCTACGTCAC	chr3:129528888 (+)	0.31;LOW RISK	0.0;DAMAGING	Teng (2003) JHUSTMS 23, 242
Retinitis pigmentosa	RHO	6010	Missense	DM	CM033452			[NM_000539.3:c.167T>A] [NP_000530.1:p.F56Y]	T-A		TTC-TAC	Phe-Tyr	56	chr3:129247743 (+)	TGCTGATCGTGCTGGGCTTCCCCATCAACT[T/A]CCTCACGCTCTACGTCACCGTCCAGCACAA	chr3:129528900 (+)	0.42;MEDIUM RISK	0.0;DAMAGING	Teng (2003) ZYXYCXZZ 20, 164
Retinitis pigmentosa	RHO	6010	Missense	DM?	CM910327	rs104893770		[NM_000539.3:c.133T>C] [NP_000530.1:p.F45L]	T-C		TTT-CTT	Phe-Leu	45	chr3:129247709 (+)	TGGCAGTTCTCCATGCTGGCCGCCTACATG[T/C]TTCTGCTGATCGTGCTGGGCTTCCCCATCA	chr3:129528866 (+)	0.54;MEDIUM RISK	0.05;DAMAGING	Sung (1991) PNAS 88, 6481
Retinitis pigmentosa	RHO	6010	Missense	DM	CM184919			[NM_000539.3:c.608T>C] [NP_000530.1:p.F203S]	T-C		TTT-TCT	Phe-Ser	203	chr3:129251171 (+)	CGCTCAAGCCGGAGGTCAACAACGAGTCTT[T/C]TGTCATCTACATGTTCGTGGTCCACTTCAC	chr3:129532328 (+)			Huang (2018) PLOS ONE 13, e0185237
Retinitis pigmentosa	RHO	6010	Missense	DM	CM930662	rs766161322		[NM_000539.3:c.659T>G] [NP_000530.1:p.F220C]	T-G		TTT-TGT	Phe-Cys	220	chr3:129251222 (+)	TCCACTTCACCATCCCCATGATTATCATCT[T/G]TTTCTGCTATGGGCAGCTCGTCTTCACCGT	chr3:129532379 (+)	0.48;MEDIUM RISK	0.01;DAMAGING	Bunge (1993) GENOMICS 17, 230
Retinitis pigmentosa, autosomal dominant	RHO	6010	Splice	DM	CS003977			[NM_000539.3:c.531-2A>G]	A-G	IVS 2, as, -2				chr3:129251092 (+)	caggcagggtctccctacctgcctgtcctc[A/G]gGTACATCCCCGAGGGCCTGCAGTGCTCGT	chr3:129532249 (+)			Martinez-Gimeno (2000) HUM MUT 16, 95
Retinitis pigmentosa	RHO	6010	Splice	DM?	CS107857	rs367631575		[NM_000539.3:c.697-11G>A]	G-A	IVS 3, as, -11				chr3:129251365 (+)	tggaggagccatggtctggacccgggtccc[G/A]tgtcctgcagGCCGCTGCCCAGCAGCAGGA	chr3:129532522 (+)			Clark (2010) OPHTHALMOL 117, 2169
Retinitis pigmentosa	RHO	6010	Splice	DM	CS941542			[NM_000539.3:c.937-1G>A]	G-A	IVS 4, as, -1				chr3:129252450 (+)	ctggccctgactcaagcctcttgccttcca[G/A]TTCCGGAACTGCATGCTCACCACCATCTGC	chr3:129533607 (+)			Bell (1994) BJO 78, 933
Retinitis pigmentosa	RHO	6010	Splice	DM	CS961683			[NM_000539.3:c.937-1G>T]	G-T	IVS 4, as, -1				chr3:129252450 (+)	ctggccctgactcaagcctcttgccttcca[G/T]TTCCGGAACTGCATGCTCACCACCATCTGC	chr3:129533607 (+)			Reig (1996) HUM MUT 8, 93
Retinitis pigmentosa	RHO	6010	Splice	DM	CS090551	rs1327446595	Splicing	[NM_000539.3:c.936G>A]	G-A	IVS 4, ds, -1				chr3:129251615 (+)	CCCTGTCATCTATATCATGATGAACAAGCA[G/A]gtgcctactgcgggtgggagggccccagtg	chr3:129532772 (+)			Tanner (2009) HUM MUT 30, 255
Retinitis pigmentosa	RHO	6010	Splice	DM	CS920776	rs776014770		[NM_000539.3:c.936+1G>T]	G-T	IVS 4, ds, +1				chr3:129251616 (+)	CCTGTCATCTATATCATGATGAACAAGCAG[G/T]tgcctactgcgggtgggagggccccagtgc	chr3:129532773 (+)			Macke (1993) AJHG 53, 80
Retinitis pigmentosa, autosomal dominant	RIMS1	22999	Nonsense	DM	CM140475	rs202076893		[NM_014989.5:c.3430C>T] [NP_055804.2:p.R1144*]	C-T		CGA-TGA	Arg-Term	1144	chr6:72984083 (+)	GGTAGATGGTCCCCCTCCCTAGATAGGAGA[C/T]GACCTCCTAGTCCCAGGATTCAAATCCAGC	chr6:72274380 (+)			Glöckle (2014) EJHG 22, 99
Retinitis pigmentosa	RLBP1	6017	Missense	DM?	CM119932	rs201588178		[NM_000326.4:c.875C>T] [NP_000317.1:p.T292M]	C-T		ACG-ATG	Thr-Met	292	chr15:89753595 (-)	AGAACATCCTGCCCTCTGACTTCGGGGGCA[C/T]GCTGCCCAAGTATGATGGCAAGGCCGTTGC	chr15:89210364 (-)		0.09;TOLERATED	Gonzalez-del Pozo (2011) PLOS ONE 6, e27894
Retinitis pigmentosa, autosomal recessive	RLBP1	6017	Missense	DM	CM971310	rs137853290		[NM_000326.4:c.452G>A] [NP_000317.1:p.R151Q]	G-A		CGG-CAG	Arg-Gln	151	chr15:89758364 (-)	AAGCTGGCTACCCTGGTGTCCTCTCTAGTC[G/A]GGACAAGTATGGCCGAGTGGTCATGCTCTT	chr15:89215133 (-)	0.83;VERY HIGH RISK	0.03;DAMAGING	Maw (1997) NAT GENET 17, 198
Retinitis pigmentosa	RLBP1	6017	Nonsense	DM	CM1412060	rs1450389945		[NM_000326.4:c.508G>T] [NP_000317.1:p.E170*]	G-T		GAA-TAA	Glu-Term	170	chr15:89758308 (-)	CTCTTCAACATTGAGAACTGGCAAAGTCAA[G/T]AAATCACCTTTGATGAGgttagtgggggct	chr15:89215077 (-)			Hipp (2015) ACTA OPH 93, 281
Retinitis pigmentosa	RLBP1	6017	Missense	DM?	CM112505			[NM_000326.4:c.214G>C] [NP_000317.1:p.A72P]	G-C		GCG-CCG	Ala-Pro	72	chr15:89760483 (-)	GCAGTGCGAGAGCTGCAGGAGATGGTGCAG[G/C]CGCAGGCGGCCTCGGGGGAGGAGCTGGCGG	chr15:89217252 (-)		0.07;TOLERATED	Collin (2011) IOVS 52, 2227
Retinitis pigmentosa, autosomal recessive	RLBP1	6017	Missense	DM?	CM1312892			[NM_000326.4:c.254C>T] [NP_000317.1:p.A85V]	C-T		GCG-GTG	Ala-Val	85	chr15:89760443 (-)	CCTCGGGGGAGGAGCTGGCGGTGGCCGTGG[C/T]GGAGAGGGTGCAAGAGAAGGACAGCGGCTT	chr15:89217212 (-)			Eisenberger (2013) PLOS ONE 8, e78496
Retinitis pigmentosa	RLBP1	6017	Missense	DM	CM130729			[NM_000326.4:c.446C>T] [NP_000317.1:p.S149F]	C-T		TCT-TTT	Ser-Phe	149	chr15:89758370 (-)	CCATTGAAGCTGGCTACCCTGGTGTCCTCT[C/T]TAGTCGGGACAAGTATGGCCGAGTGGTCAT	chr15:89215139 (-)		0.0;DAMAGING	Abu-Safieh (2013) GENOME RES 23, 236
Retinitis pigmentosa, autosomal dominant	RLBP1	6017	Missense	DM?	CM1312874	rs142244640		[NM_000326.4:c.545T>G] [NP_000317.1:p.F182C]	T-G		TTC-TGC	Phe-Cys	182	chr15:89755113 (-)	ctgtgcccaagATCTTGCAGGCATATTGCT[T/G]CATCCTGGAGAAGCTGCTGGAGAATGAGGA	chr15:89211882 (-)			Eisenberger (2013) PLOS ONE 8, e78496
Retinitis pigmentosa	ROM1	6094	Missense	DM?	CM951137	rs146358003		[NM_000327.3:c.323C>T] [NP_000318.1:p.T108M]	C-T		ACG-ATG	Thr-Met	108	chr11:62381076 (+)	GGGTCCTGGGCCCGCTGCTGGTGGCTGGCA[C/T]GGCTGGTGGGGGGGGGCTCCTGGTCGTCGG	chr11:62613604 (+)		0.05;DAMAGING	Bascom (1995) HMG 4, 1895
Retinitis pigmentosa	ROM1	6094	Missense	DM?	CM176296			[NM_000327.3:c.117T>G] [NP_000318.1:p.S39R]	T-G		AGT-AGG	Ser-Arg	39	chr11:62380870 (+)	GCTGGCTGGTGGCGTCATCCTCCTCTGTAG[T/G]GGGCACCTCCTGGTCCAGCTAAGGCACCTT	chr11:62613398 (+)			Huang (2017) SCI REP 7, 1948
Retinitis pigmentosa	ROM1	6094	Missense	DM?	CM951135	rs199757012		[NM_000327.3:c.178C>A] [NP_000318.1:p.P60T]	C-A		CCT-ACT	Pro-Thr	60	chr11:62380931 (+)	GGCACCTTCCTGGCTCCCTCCTGTCAGTTC[C/A]CTGTCCTGCCCCAGGCTGCCCTGGCAGCGG	chr11:62613459 (+)		0.45;TOLERATED	Bascom (1995) HMG 4, 1895
Retinitis pigmentosa, autosomal dominant	ROM1	6094	Missense	DM	CM1712810	rs781488213		[NM_000327.3:c.671C>T] [NP_000318.1:p.P224L]	C-T		CCT-CTT	Pro-Leu	224	chr11:62381810 (+)	TCTCCTGTTGCAACCCCCACTCACCCCGGC[C/T]TTGCCTGCAAAACCGTCTTTCAGACTCCTA	chr11:62614338 (+)			Costa (2017) IntJRV 3, 33
Retinitis pigmentosa	ROM1	6094	Missense	DM	CM951138	rs767877192		[NM_000327.3:c.725G>A] [NP_000318.1:p.R242Q]	G-A		CGA-CAA	Arg-Gln	242	chr11:62381864 (+)	ACTCCTACGCCCACCCCCTGTTCGATCCCC[G/A]ACAACCCAACCAAAACCTCTGGGCCCAAGG	chr11:62614392 (+)	0.35;LOW RISK	1.0;TOLERATED	Bascom (1995) HMG 4, 1895
Retinitis pigmentosa	ROM1	6094	Missense	DM?	CM1616279	rs147619226		[NM_000327.3:c.668G>A] [NP_000318.1:p.R223Q]	G-A		CGG-CAG	Arg-Gln	223	chr11:62381807 (+)	CTTTCTCCTGTTGCAACCCCCACTCACCCC[G/A]GCCTTGCCTGCAAAACCGTCTTTCAGACTC	chr11:62614335 (+)			de Castro-Miró (2016) PLOS ONE 11, e0168966
Retinitis pigmentosa	ROM1	6094	Missense	DM	CM149185	rs1204988981		[NM_000327.3:c.667C>T] [NP_000318.1:p.R223W]	C-T		CGG-TGG	Arg-Trp	223	chr11:62381806 (+)	CCTTTCTCCTGTTGCAACCCCCACTCACCC[C/T]GGCCTTGCCTGCAAAACCGTCTTTCAGACT	chr11:62614334 (+)			Xu (2014) HUM GENET 133, 1255
Retinitis pigmentosa	ROM1	6094	Missense	DM	CM951136	rs747140028		[NM_000327.3:c.224G>A] [NP_000318.1:p.G75D]	G-A		GGC-GAC	Gly-Asp	75	chr11:62380977 (+)	CTGCCCTGGCAGCGGGCGCGGTGGCTCTGG[G/A]CACAGGACTAGTGGGTGTAGGAGCCAGCCG	chr11:62613505 (+)	0.71;HIGH RISK	0.1;TOLERATED	Bascom (1995) HMG 4, 1895
Retinitis pigmentosa	ROM1	6094	Missense	DM	CM973264	rs145383959		[NM_000327.3:c.338G>A] [NP_000318.1:p.G113E]	G-A		GGG-GAG	Gly-Glu	113	chr11:62381091 (+)	TGCTGGTGGCTGGCACGGCTGGTGGGGGGG[G/A]GCTCCTGGTCGTCGGCCTCGGGCTAGCCCT	chr11:62613619 (+)	0.84;VERY HIGH RISK	0.27;TOLERATED	Dryja (1997) IOVS 38, 1972
Retinitis pigmentosa	ROM1	6094	Missense	DM?	CM003956	rs754327721		[NM_000327.3:c.758G>A] [NP_000318.1:p.C253Y]	G-A		TGC-TAC	Cys-Tyr	253	chr11:62381897 (+)	AACCCAACCAAAACCTCTGGGCCCAAGGGT[G/A]CCATGAGGTGCTGCTGGAGCACTTGCAGGA	chr11:62614425 (+)		0.0;DAMAGING	Reig (2000) HUM MUT 16, 278
Retinitis pigmentosa	RP1	6101	Missense	DM?	CM104293	rs186594858		[NM_006269.1:c.4108A>G] [NP_006260.1:p.K1370E]	A-G		AAA-GAA	Lys-Glu	1370	chr8:55540550 (+)	GAAGAGTTAGAAAGAGGTGATGACATTCAG[A/G]AAGATCTAAATATTTTGACAGACCCTGAAT	chr8:54627990 (+)		0.0;DAMAGING	Zhang (2010) MOL VIS 16, 1353
Retinitis pigmentosa	RP1	6101	Nonsense	DM	CM022060			[NM_006269.1:c.2332A>T] [NP_006260.1:p.K778*]	A-T		AAA-TAA	Lys-Term	778	chr8:55538774 (+)	TCCAAGGTTCAAGGACTTTTAACCAAAAGA[A/T]AATCTAGATCACTAAATAAAATAAGCTTAG	chr8:54626214 (+)			Dietrich (2002) BJO 86, 328
Retinitis pigmentosa, autosomal recessive	RP1	6101	Nonsense	DM	CM125270			[NM_006269.1:c.4552A>T] [NP_006260.1:p.K1518*]	A-T		AAA-TAA	Lys-Term	1518	chr8:55540994 (+)	GACATCTCTAGTAAGAATATTATGGAAGAA[A/T]AAAGAATGAACGGTATAATTTATGAAATAA	chr8:54628434 (+)			Al-Rashed (2012) BJO 96, 1018
Retinitis pigmentosa	RP1	6101	Missense	DM?	CM176299			[NM_006269.1:c.1482C>G] [NP_006260.1:p.N494K]	C-G		AAC-AAG	Asn-Lys	494	chr8:55537924 (+)	ATATAGTGAAGAAAGGGAAAGTGGGGAAAA[C/G]AAGTCTGAGTATCACATGTTTACACATTCT	chr8:54625364 (+)			Huang (2017) SCI REP 7, 1948
Retinitis pigmentosa	RP1	6101	Missense	DM?	CM992206	rs372551375		[NM_006269.1:c.1989G>T] [NP_006260.1:p.K663N]	G-T		AAG-AAT	Lys-Asn	663	chr8:55538431 (+)	TTTAACAAAACTTCCAAAAAATGAAAAGAA[G/T]ATTTTGTCATCTGTTGCCAGCAAAAAGAAG	chr8:54625871 (+)		0.24;TOLERATED	Bowne (1999) HMG 8, 2121
Retinitis pigmentosa, autosomal recessive	RP1	6101	Missense	DM?	CM058364	rs77775126		[NM_006269.1:c.1118C>T] [NP_006260.1:p.T373I]	C-T		ACA-ATA	Thr-Ile	373	chr8:55537560 (+)	AAAAGAGTGAGATGAGTTTTCCAGGAAGAA[C/T]AGAAAGTCGATCATCTGGTTTAAAGCTTGC	chr8:54625000 (+)		0.0;DAMAGING	Khaliq (2005) JMG 42, 436
Retinitis pigmentosa	RP1	6101	Missense	DM?	CM176297			[NM_006269.1:c.5764A>G] [NP_006260.1:p.T1922A]	A-G		ACT-GCT	Thr-Ala	1922	chr8:55542206 (+)	GCTCTTTGTGGTCAACATTGCCCAATACTA[A/G]CTGTTATTATCCAACCCATGAATGAGGAAG	chr8:54629646 (+)			Huang (2017) SCI REP 7, 1948
Retinitis pigmentosa	RP1	6101	Nonsense	DM	CM120313			[NM_006269.1:c.2275A>T] [NP_006260.1:p.R759*]	A-T		AGA-TGA	Arg-Term	759	chr8:55538717 (+)	CTCAATTCCACGATTTCCAAGAATTTCCAT[A/T]GAAATAAATTAAATACTACTCAAAATTCCA	chr8:54626157 (+)			Audo (2012) HUM MUT 33, 73
Retinitis pigmentosa, autosomal dominant	RP1	6101	Nonsense	DM	CM1611361			[NM_006269.1:c.4090A>T] [NP_006260.1:p.R1364*]	A-T		AGA-TGA	Arg-Term	1364	chr8:55540532 (+)	GATAACTTGGATTCAACTGAAGAGTTAGAA[A/T]GAGGTGATGACATTCAGAAAGATCTAAATA	chr8:54627972 (+)			Carrigan (2016) SCI REP 6, 33248
Retinitis pigmentosa	RP1	6101	Missense	DM?	CM011480	rs763655583		[NM_006269.1:c.1437G>T] [NP_006260.1:p.M479I]	G-T		ATG-ATT	Met-Ile	479	chr8:55537879 (+)	AGTATCTGAAACTGAGGTTCAAGAGAAAAT[G/T]ATTGGACAGTTTTCATATAGTGAAGAAAGG	chr8:54625319 (+)		0.03;DAMAGING	Baum (2001) HUM MUT 17, 436
Retinitis pigmentosa	RP1	6101	Nonsense	DM	CM991104	rs104894083		[NM_006269.1:c.2035C>T] [NP_006260.1:p.Q679*]	C-T		CAA-TAA	Gln-Term	679	chr8:55538477 (+)	GCCAGCAAAAAGAAGAAAAAATCTCGACAG[C/T]AAGCAATAAATTCCAGGTATCAAGATGGAC	chr8:54625917 (+)			Sullivan (1999) NAT GENET 22, 255
Retinitis pigmentosa	RP1	6101	Nonsense	DM	CM061930			[NM_006269.1:c.2056C>T] [NP_006260.1:p.Q686*]	C-T		CAA-TAA	Gln-Term	686	chr8:55538498 (+)	TCTCGACAGCAAGCAATAAATTCCAGGTAT[C/T]AAGATGGACAGCTTGCAACCAAAGGAATTC	chr8:54625938 (+)			Gamundi (2006) BMC MG 7, 35
Retinitis pigmentosa	RP1	6101	Nonsense	DM	CM156665			[NM_006269.1:c.2296C>T] [NP_006260.1:p.Q766*]	C-T		CAA-TAA	Gln-Term	766	chr8:55538738 (+)	AATTTCCATAGAAATAAATTAAATACTACT[C/T]AAAATTCCAAGGTTCAAGGACTTTTAACCA	chr8:54626178 (+)			Yoon (2015) BMCGENO 16, 515
Retinitis pigmentosa	RP1	6101	Nonsense	DM	CM175840			[NM_006269.1:c.2656C>T] [NP_006260.1:p.Q886*]	C-T		CAA-TAA	Gln-Term	886	chr8:55539098 (+)	AAAGTGAAAGCAAGTGCTATTTTAAGTAAA[C/T]AACATGCTACAACCAGGGCAAATTCTTTAG	chr8:54626538 (+)			Carss (2017) AJHG 100, 75
Retinitis pigmentosa, early-onset	RP1	6101	Nonsense	DM	CM137587	rs757151857		[NM_006269.1:c.5173C>T] [NP_006260.1:p.Q1725*]	C-T		CAA-TAA	Gln-Term	1725	chr8:55541615 (+)	AGGGGTGACATTGTAGAACCTGGTACAAAA[C/T]AAAATGATGATAGCAGAATCCTCACAGACA	chr8:54629055 (+)			Corton (2013) PLOS ONE 8, e65574
Retinitis pigmentosa, autosomal recessive	RP1	6101	Nonsense	DM?	CM1312867	rs201536102		[NM_006269.1:c.6304C>T] [NP_006260.1:p.Q2102*]	C-T		CAA-TAA	Gln-Term	2102	chr8:55542746 (+)	AACTGTCATTACTTCTTTGAAATGCTTGGT[C/T]AAGCTTGCCTCTTAGATATTTGCCAAGTTG	chr8:54630186 (+)			Eisenberger (2013) PLOS ONE 8, e78496
Retinitis pigmentosa	RP1	6101	Nonsense	DM	CM120312			[NM_006269.1:c.2065C>T] [NP_006260.1:p.Q689*]	C-T		CAG-TAG	Gln-Term	689	chr8:55538507 (+)	CAAGCAATAAATTCCAGGTATCAAGATGGA[C/T]AGCTTGCAACCAAAGGAATTCTTAATAAGA	chr8:54625947 (+)			Audo (2012) HUM MUT 33, 73
Retinitis pigmentosa, autosomal dominant	RP1	6101	Nonsense	DM	CM1310309			[NM_006269.1:c.2194C>T] [NP_006260.1:p.Q732*]	C-T		CAG-TAG	Gln-Term	732	chr8:55538636 (+)	AAAGGAGGGATACTTTGTGAGGAAGACCTC[C/T]AGAAAAGTGATACTGTAATTGAATCAAATA	chr8:54626076 (+)			Sullivan (2013) IOVS 54, 6255
Retinitis pigmentosa, autosomal recessive	RP1	6101	Nonsense	DM	CM1610662	rs774428356		[NM_006269.1:c.4105C>T] [NP_006260.1:p.Q1369*]	C-T		CAG-TAG	Gln-Term	1369	chr8:55540547 (+)	ACTGAAGAGTTAGAAAGAGGTGATGACATT[C/T]AGAAAGATCTAAATATTTTGACAGACCCTG	chr8:54627987 (+)			Zhang (2016) SCI REP 6, 32792
Retinitis pigmentosa, early-onset	RP1	6101	Nonsense	DM	CM1211382	rs1359338583		[NM_006269.1:c.4804C>T] [NP_006260.1:p.Q1602*]	C-T		CAG-TAG	Gln-Term	1602	chr8:55541246 (+)	TCAGACTATCGGCCTGACAGTGACAGTGAG[C/T]AGCCATATAAAACATCCAGTGATGATCCCA	chr8:54628686 (+)			Avila-Fernandez (2012) OPHTHALMOL 119, 2616
Retinitis pigmentosa	RP1	6101	Nonsense	DM	CM1723638			[NM_006269.1:c.5881C>T] [NP_006260.1:p.Q1961*]	C-T		CAG-TAG	Gln-Term	1961	chr8:55542323 (+)	TTATGGATGAAAATACACCCATATTTACTT[C/T]AGACAGACAAAAATGTGTTCAGGGAAGAGA	chr8:54629763 (+)			Bravo-Gil (2017) SCI REP 7, 41937
Retinitis pigmentosa	RP1	6101	Nonsense	DM	CM130734			[NM_006269.1:c.1012C>T] [NP_006260.1:p.R338*]	C-T		CGA-TGA	Arg-Term	338	chr8:55537454 (+)	GACGGCACTATGACAGTTGAGATGAAAGTT[C/T]GATTCAGAATAAAAGAGGAAGAAACCATAA	chr8:54624894 (+)			Abu-Safieh (2013) GENOME RES 23, 236
Retinitis pigmentosa	RP1	6101	Nonsense	DM	CM175274	rs760689800		[NM_006269.1:c.1126C>T] [NP_006260.1:p.R376*]	C-T		CGA-TGA	Arg-Term	376	chr8:55537568 (+)	GAGATGAGTTTTCCAGGAAGAACAGAAAGT[C/T]GATCATCTGGTTTAAAGCTTGCAGCATGTT	chr8:54625008 (+)			Li (2017) IOVS 58, 2218
Retinitis pigmentosa, autosomal recessive	RP1	6101	Nonsense	DM	CM1312698	rs201493928		[NM_006269.1:c.1186C>T] [NP_006260.1:p.R396*]	C-T		CGA-TGA	Arg-Term	396	chr8:55537628 (+)	TCATTCTCTGCAGATGTGTCACCTATGGAG[C/T]GAAGCAGTAATCAAGAGGGCAGTTTGGCAG	chr8:54625068 (+)			Bocquet (2013) MOL VIS 19, 2487
Retinitis pigmentosa	RP1	6101	Nonsense	DM	CM991103	rs104894082		[NM_006269.1:c.2029C>T] [NP_006260.1:p.R677*]	C-T		CGA-TGA	Arg-Term	677	chr8:55538471 (+)	TCTGTTGCCAGCAAAAAGAAGAAAAAATCT[C/T]GACAGCAAGCAATAAATTCCAGGTATCAAG	chr8:54625911 (+)			Pierce (1999) NAT GENET 22, 248
Retinitis pigmentosa	RP1	6101	Missense	DM	CM104294	rs760740229		[NM_006269.1:c.4955G>T] [NP_006260.1:p.R1652L]	G-T		CGC-CTC	Arg-Leu	1652	chr8:55541397 (+)	TCAAACCATCTTTTTTTCCTGGGTCTACCC[G/T]CAAATCTCAGGTTTGTCCTTATAATTCTGT	chr8:54628837 (+)		0.01;DAMAGING	Zhang (2010) MOL VIS 16, 1353
Retinitis pigmentosa, autosomal dominant	RP1	6101	Missense	DM	CM153506	rs759930573		[NM_006269.1:c.4328G>A] [NP_006260.1:p.R1443Q]	G-A		CGG-CAG	Arg-Gln	1443	chr8:55540770 (+)	CATATACTTCCTTTGATATGGAAGAACCAC[G/A]GACTTCTGAAGAACCAGGCTCAATAACCAA	chr8:54628210 (+)			Fernandez-San Jose (2015) IOVS 56, 2173
Retinitis pigmentosa	RP1	6101	Missense	DM	CM138383	rs373109791		[NM_006269.1:c.4327C>T] [NP_006260.1:p.R1443W]	C-T		CGG-TGG	Arg-Trp	1443	chr8:55540769 (+)	GCATATACTTCCTTTGATATGGAAGAACCA[C/T]GGACTTCTGAAGAACCAGGCTCAATAACCA	chr8:54628209 (+)			Ma (2013) IJOPH 6, 430
Retinitis pigmentosa	RP1	6101	Missense	DM?	CM025393			[NM_006269.1:c.746G>A] [NP_006260.1:p.R249H]	G-A		CGT-CAT	Arg-His	249	chr8:55534807 (+)	TTCCTGCTAGATTACCAGGGATCTCTCAGC[G/A]TGTGTACCCCAAGGGAAATGCAAAGTCAGA	chr8:54622247 (+)		0.1;TOLERATED	Xiaoli (2002) CMSJ 17, 225
Retinitis pigmentosa	RP1	6101	Missense	R	CM1312235	rs444772		[NM_006269.1:c.2615G>A] [NP_006260.1:p.R872H]	G-A		CGT-CAT	Arg-His	872	chr8:55539057 (+)	CACACATAACTTTAAAAAGCCAGAAAAAAC[G/A]TAAAGGGGATAAAGTGAAAGCAAGTGCTAT	chr8:54626497 (+)			Neveling (2013) HUM MUT 34, 1721
Retinitis pigmentosa	RP1	6101	Missense	DM?	CM992209	rs371969576		[NM_006269.1:c.5423T>C] [NP_006260.1:p.L1808P]	T-C		CTG-CCG	Leu-Pro	1808	chr8:55541865 (+)	ATGAACTCTCCTCTTCAGAACTCGAGGAAC[T/C]GACTCAACCCCTTGAACTAAAATGCAATTA	chr8:54629305 (+)		0.0;DAMAGING	Bowne (1999) HMG 8, 2121
Retinitis pigmentosa, autosomal recessive	RP1	6101	Missense	DM	CM124872	rs180729424		[NM_006269.1:c.515T>G] [NP_006260.1:p.L172R]	T-G		CTG-CGG	Leu-Arg	172	chr8:55534041 (+)	GCGACCCGAAGACGAGGCGTGCGGTTCTTC[T/G]GAGCAGGAGGGTCACCCAGAGCTTCGAGGC	chr8:54621481 (+)		0.0;DAMAGING	Neveling (2012) HUM MUT 33, 963
Retinitis pigmentosa, autosomal dominant	RP1	6101	Nonsense	DM	CM153505			[NM_006269.1:c.1981G>T] [NP_006260.1:p.E661*]	G-T		GAA-TAA	Glu-Term	661	chr8:55538423 (+)	CAGTGTGGTTTAACAAAACTTCCAAAAAAT[G/T]AAAAGAAGATTTTGTCATCTGTTGCCAGCA	chr8:54625863 (+)			Fernandez-San Jose (2015) IOVS 56, 2173
Retinitis pigmentosa, autosomal recessive	RP1	6101	Nonsense	DM	CM1312796			[NM_006269.1:c.4474G>T] [NP_006260.1:p.E1492*]	G-T		GAA-TAA	Glu-Term	1492	chr8:55540916 (+)	GTGGTAAATGGAGGAGAGCAAGCCACTGAA[G/T]AATTAATCCAAGAAGAGGTAGAGGCTAGTA	chr8:54628356 (+)			Eisenberger (2013) PLOS ONE 8, e78496
Retinitis pigmentosa	RP1	6101	Missense	DM	CM098185			[NM_006269.1:c.606C>A] [NP_006260.1:p.D202E]	C-A		GAC-GAA	Asp-Glu	202	chr8:55534132 (+)	GCGCCCTGTGGTCAAGCTGTACGCTACGGA[C/A]GGAAGGAGGgtgagcgttctgggggctcct	chr8:54621572 (+)	0.43;MEDIUM RISK	0.06;TOLERATED	Aldahmesh (2009) MOL VIS 15, 2464
Retinitis pigmentosa	RP1	6101	Nonsense	DM	CM992207			[NM_006269.1:c.2098G>T] [NP_006260.1:p.E700*]	G-T		GAG-TAG	Glu-Term	700	chr8:55538540 (+)	CTTGCAACCAAAGGAATTCTTAATAAGAAT[G/T]AGAGAATAAACACAAAAGGTAGAATTACAA	chr8:54625980 (+)			Bowne (1999) HMG 8, 2121
Retinitis pigmentosa	RP1	6101	Missense	DM	CM056381	rs200135800		[NM_006269.1:c.2951A>G] [NP_006260.1:p.D984G]	A-G		GAT-GGT	Asp-Gly	984	chr8:55539393 (+)	ACATAACTAAAATTGCCGGTTTGACAGGAG[A/G]TAATCTATGTAAAGAGGGAGATAAGTCTTT	chr8:54626833 (+)	0.21;LOW RISK	0.19;TOLERATED	Wang (2005) ZYXZZ 85, 1613
Retinitis pigmentosa	RP1	6101	Missense	R	CM130735	rs446227		[NM_006269.1:c.5008G>A] [NP_006260.1:p.A1670T]	G-A		GCA-ACA	Ala-Thr	1670	chr8:55541450 (+)	AATTCTGTGGAATTTCAGTGTTCCAGGAAA[G/A]CAAGTCTTTATGATTCTGAAGGGCAGTCAT	chr8:54628890 (+)		0.48;TOLERATED	Abu-Safieh (2013) GENOME RES 23, 236
Retinitis pigmentosa	RP1	6101	Missense	DM	CM051616	rs201725231		[NM_006269.1:c.2005G>A] [NP_006260.1:p.A669T]	G-A		GCC-ACC	Ala-Thr	669	chr8:55538447 (+)	AAAAATGAAAAGAAGATTTTGTCATCTGTT[G/A]CCAGCAAAAAGAAGAAAAAATCTCGACAGC	chr8:54625887 (+)	0.17;VERY LOW RISK	0.12;TOLERATED	Khaliq (2005) JMG 42, 436
Retinitis pigmentosa	RP1	6101	Missense	DM?	CM014380	rs145691085		[NM_006269.1:c.652G>A] [NP_006260.1:p.A218T]	G-A		GCT-ACT	Ala-Thr	218	chr8:55534713 (+)	AGCCTCCAGGCAGTGATCCTGAGCTCTGGA[G/A]CTGTGGTGGCGGCAGGAAGGGAGCCATTTA	chr8:54622153 (+)	0.52;MEDIUM RISK	0.14;TOLERATED	Berson (2001) IOVS 42, 2217
Retinitis pigmentosa, autosomal recessive	RP1	6101	Missense	DM	CM1312797	rs786205589		[NM_006269.1:c.607G>A] [NP_006260.1:p.G203R]	G-A		GGA-AGA	Gly-Arg	203	chr8:55534133 (+)	CGCCCTGTGGTCAAGCTGTACGCTACGGAC[G/A]GAAGGAGGgtgagcgttctgggggctcctc	chr8:54621573 (+)			Eisenberger (2013) PLOS ONE 8, e78496
Retinitis pigmentosa	RP1	6101	Missense	DM	CM1415539	rs527236106		[NM_006269.1:c.4876G>A] [NP_006260.1:p.G1626R]	G-A		GGA-AGA	Gly-Arg	1626	chr8:55541318 (+)	GAACTTACCCAAGAGAAAGAATATAACATA[G/A]GATTTGTTAAAAGGGCAATAGAAAAACTGT	chr8:54628758 (+)			Oishi (2014) IOVS 55, 7369
Retinitis pigmentosa	RP1	6101	Missense	DM	CM149188			[NM_006269.1:c.607G>C] [NP_006260.1:p.G203R]	G-C		GGA-CGA	Gly-Arg	203	chr8:55534133 (+)	CGCCCTGTGGTCAAGCTGTACGCTACGGAC[G/C]GAAGGAGGgtgagcgttctgggggctcctc	chr8:54621573 (+)			Xu (2014) HUM GENET 133, 1255
Retinitis pigmentosa, autosomal recessive	RP1	6101	Nonsense	DM	CM159658			[NM_006269.1:c.688G>T] [NP_006260.1:p.G230*]	G-T		GGA-TGA	Gly-Term	230	chr8:55534749 (+)	GTGGCGGCAGGAAGGGAGCCATTTAAACCA[G/T]GAAATTATGACATCCAAAAATACTTGCTTC	chr8:54622189 (+)			Beryozkin (2015) SCI REP 5, 13187
Retinitis pigmentosa, autosomal dominant	RP1	6101	Nonsense	DM	CM188480			[NM_006269.1:c.2080G>T] [NP_006260.1:p.G694*]	G-T		GGA-TGA	Gly-Term	694	chr8:55538522 (+)	AGGTATCAAGATGGACAGCTTGCAACCAAA[G/T]GAATTCTTAATAAGAATGAGAGAATAAACA	chr8:54625962 (+)			Martin-Merida (2018) IOVS 59, 2345
Retinitis pigmentosa	RP1	6101	Nonsense	DM	CM010133			[NM_006269.1:c.2167G>T] [NP_006260.1:p.G723*]	G-T		GGA-TGA	Gly-Term	723	chr8:55538609 (+)	ATAGTGCAAGATTCAGATAGTCCCCTTAAA[G/T]GAGGGATACTTTGTGAGGAAGACCTCCAGA	chr8:54626049 (+)			Sohocki (2001) HUM MUT 17, 42
Retinitis pigmentosa	RP1	6101	Missense	DM	CM1211746	rs761646580		[NM_006269.1:c.148G>C] [NP_006260.1:p.G50R]	G-C		GGG-CGG	Gly-Arg	50	chr8:55533674 (+)	TTCTACAAGAGCGGAGACCCCCAATTCGGC[G/C]GGGTCAGGGTGGTGGTCAACCCTCGCTCCT	chr8:54621114 (+)		0.0;DAMAGING	O'Sullivan (2012) JMG 49, 322
Retinitis pigmentosa, autosomal recessive	RP1	6101	Nonsense	DM	CM1312795			[NM_006269.1:c.597C>A] [NP_006260.1:p.Y199*]	C-A		TAC-TAA	Tyr-Term	199	chr8:55534123 (+)	GGTCATGCAGCGCCCTGTGGTCAAGCTGTA[C/A]GCTACGGACGGAAGGAGGgtgagcgttctg	chr8:54621563 (+)			Eisenberger (2013) PLOS ONE 8, e78496
Retinitis pigmentosa	RP1	6101	Missense	DM	CM1723654	rs1020163542		[NM_006269.1:c.4780T>C] [NP_006260.1:p.Y1594H]	T-C		TAT-CAT	Tyr-His	1594	chr8:55541222 (+)	AAAAGTCCAGTGACTTCTGATTGGTCAGAC[T/C]ATCGGCCTGACAGTGACAGTGAGCAGCCAT	chr8:54628662 (+)			Bravo-Gil (2017) SCI REP 7, 41937
Retinitis pigmentosa, autosomal recessive	RP1	6101	Nonsense	DM	CM181517			[NM_006269.1:c.2502T>A] [NP_006260.1:p.Y834*]	T-A		TAT-TAA	Tyr-Term	834	chr8:55538944 (+)	CATCCTTGAGCAAAAACCCAAAGATTTTTA[T/A]GCACCGCAATCTCAAGCAGAAGTGGCATCT	chr8:54626384 (+)			Li (2018) GTMB 22, 109
Retinitis pigmentosa	RP1	6101	Nonsense	DM	CM156664			[NM_006269.1:c.1455T>G] [NP_006260.1:p.Y485*]	T-G		TAT-TAG	Tyr-Term	485	chr8:55537897 (+)	TCAAGAGAAAATGATTGGACAGTTTTCATA[T/G]AGTGAAGAAAGGGAAAGTGGGGAAAACAAG	chr8:54625337 (+)			Yoon (2015) BMCGENO 16, 515
Retinitis pigmentosa, autosomal dominant	RP1	6101	Nonsense	DM	CM1111854			[NM_006269.1:c.2055T>G] [NP_006260.1:p.Y685*]	T-G		TAT-TAG	Tyr-Term	685	chr8:55538497 (+)	ATCTCGACAGCAAGCAATAAATTCCAGGTA[T/G]CAAGATGGACAGCTTGCAACCAAAGGAATT	chr8:54625937 (+)			Lafont (2011) CEO 2, 1000194
Retinitis pigmentosa	RP1	6101	Missense	DM?	CM176300			[NM_006269.1:c.5311T>C] [NP_006260.1:p.S1771P]	T-C		TCA-CCA	Ser-Pro	1771	chr8:55541753 (+)	CCTGGCATGTGTGGCAATGCAGACACCACA[T/C]CAGTGGACACCCTACTTGATAATAACAGCA	chr8:54629193 (+)			Huang (2017) SCI REP 7, 1948
Retinitis pigmentosa, autosomal dominant	RP1	6101	Nonsense	DM	CM1111856			[NM_006269.1:c.2585C>A] [NP_006260.1:p.S862*]	C-A		TCA-TAA	Ser-Term	862	chr8:55539027 (+)	AGAAGAGTTTAGTTTCAAAAGTTACTGATT[C/A]ACACATAACTTTAAAAAGCCAGAAAAAACG	chr8:54626467 (+)			Lafont (2011) CEO 2, 1000194
Retinitis pigmentosa	RP1	6101	Nonsense	DM	CM065440			[NM_006269.1:c.2732C>A] [NP_006260.1:p.S911*]	C-A		TCA-TAA	Ser-Term	911	chr8:55539174 (+)	CTGATTTTCCTGAGGCTATTGCTCATCATT[C/A]AATTCAAAATTATATACAGAGTTGGTTGCA	chr8:54626614 (+)			Roberts (2006) MOL VIS 12, 177
Retinitis pigmentosa, early-onset	RP1	6101	Nonsense	DM	CM1211361	rs779334655		[NM_006269.1:c.1625C>G] [NP_006260.1:p.S542*]	C-G		TCA-TGA	Ser-Term	542	chr8:55538067 (+)	AAAGAAAAAAGGAAAACAGTCTGCTTAAGT[C/G]AAGTGCAATAAGTGCTGGTGTTATAGAAAT	chr8:54625507 (+)			Avila-Fernandez (2012) OPHTHALMOL 119, 2616
Retinitis pigmentosa	RP1	6101	Nonsense	DM	CM175569			[NM_006269.1:c.2219C>G] [NP_006260.1:p.S740*]	C-G		TCA-TGA	Ser-Term	740	chr8:55538661 (+)	ACCTCCAGAAAAGTGATACTGTAATTGAAT[C/G]AAATACTTTTTGTTCCAAAAGTAATCTCAA	chr8:54626101 (+)			Carss (2017) AJHG 100, 75
Retinitis pigmentosa	RP1	6101	Nonsense	DM	CM145942			[NM_006269.1:c.2342C>G] [NP_006260.1:p.S781*]	C-G		TCA-TGA	Ser-Term	781	chr8:55538784 (+)	AAGGACTTTTAACCAAAAGAAAATCTAGAT[C/G]ACTAAATAAAATAAGCTTAGGAGCACCTAA	chr8:54626224 (+)			Pan (2014) MOL VIS 20, 770
Retinitis pigmentosa, autosomal dominant	RP1	6101	Nonsense	DM	CM1310308			[NM_006269.1:c.2585C>G] [NP_006260.1:p.S862*]	C-G		TCA-TGA	Ser-Term	862	chr8:55539027 (+)	AGAAGAGTTTAGTTTCAAAAGTTACTGATT[C/G]ACACATAACTTTAAAAAGCCAGAAAAAACG	chr8:54626467 (+)			Sullivan (2013) IOVS 54, 6255
Retinitis pigmentosa, autosomal dominant	RP1	6101	Nonsense	DM	CM1111857			[NM_006269.1:c.2732C>G] [NP_006260.1:p.S911*]	C-G		TCA-TGA	Ser-Term	911	chr8:55539174 (+)	CTGATTTTCCTGAGGCTATTGCTCATCATT[C/G]AATTCAAAATTATATACAGAGTTGGTTGCA	chr8:54626614 (+)			Lafont (2011) CEO 2, 1000194
Retinitis pigmentosa	RP1	6101	Missense	DM	CM149189	rs267601949		[NM_006269.1:c.830C>T] [NP_006260.1:p.S277F]	C-T		TCT-TTT	Ser-Phe	277	chr8:55537272 (+)	TGTCTTCAAGCTCAAGGTCCCAGATTTATT[C/T]TGTTTCTTCTGAGAAAACACATAATAATGA	chr8:54624712 (+)			Xu (2014) HUM GENET 133, 1255
Retinitis pigmentosa	RP1	6101	Missense	DM	CM174546			[NM_006269.1:c.4961C>T] [NP_006260.1:p.S1654F]	C-T		TCT-TTT	Ser-Phe	1654	chr8:55541403 (+)	CATCTTTTTTTCCTGGGTCTACCCGCAAAT[C/T]TCAGGTTTGTCCTTATAATTCTGTGGAATT	chr8:54628843 (+)			Haer-Wigman (2017) EJHG 25, 591
Retinitis pigmentosa, autosomal recessive	RP1	6101	Nonsense	DM	CM125269	rs561075447		[NM_006269.1:c.3396G>A] [NP_006260.1:p.W1132*]	G-A		TGG-TGA	Trp-Term	1132	chr8:55539838 (+)	TAATTCATCCACTAATCTCCTTCTAGCTTG[G/A]CTCTTGGTGCTAAACCTAAAGGGAAGTATG	chr8:54627278 (+)			Al-Rashed (2012) BJO 96, 1018
Retinitis pigmentosa	RP1	6101	Missense	R	CM175287	rs61739567		[NM_006269.1:c.6098G>A] [NP_006260.1:p.C2033Y]	G-A		TGT-TAT	Cys-Tyr	2033	chr8:55542540 (+)	AATTTCAACCAGATTTGAAGGAAAGGTTTT[G/A]TATGAATTTCTTGCACACATCATTGTTAGT	chr8:54629980 (+)			Li (2017) IOVS 58, 2218
Retinitis pigmentosa, autosomal dominant	RP1	6101	Nonsense	DM	CM1310310			[NM_006269.1:c.2181T>A] [NP_006260.1:p.C727*]	T-A		TGT-TGA	Cys-Term	727	chr8:55538623 (+)	AGATAGTCCCCTTAAAGGAGGGATACTTTG[T/A]GAGGAAGACCTCCAGAAAAGTGATACTGTA	chr8:54626063 (+)			Sullivan (2013) IOVS 54, 6255
Retinitis pigmentosa	RP1	6101	Nonsense	DM	CM992208			[NM_006269.1:c.2232T>A] [NP_006260.1:p.C744*]	T-A		TGT-TGA	Cys-Term	744	chr8:55538674 (+)	TGATACTGTAATTGAATCAAATACTTTTTG[T/A]TCCAAAAGTAATCTCAATTCCACGATTTCC	chr8:54626114 (+)			Bowne (1999) HMG 8, 2121
Retinitis pigmentosa	RP1	6101	Missense	DM	CM150439	rs139088785		[NM_006269.1:c.5673G>T] [NP_006260.1:p.L1891F]	G-T		TTG-TTT	Leu-Phe	1891	chr8:55542115 (+)	CTCTGATGATGCTATTAAAAACCAACCATT[G/T]CCTGGCAGTAATATGATTCATGGTACACTT	chr8:54629555 (+)			Zhao (2015) HUM GENET 134, 217
Retinitis pigmentosa, autosomal recessive	RP1	6101	Missense	DM	CM1511471	rs863223340		[NM_006269.1:c.679T>G] [NP_006260.1:p.F227V]	T-G		TTT-GTT	Phe-Val	227	chr8:55534740 (+)	GGAGCTGTGGTGGCGGCAGGAAGGGAGCCA[T/G]TTAAACCAGGAAATTATGACATCCAAAAAT	chr8:54622180 (+)			Beheshtian (2015) AI MED 18, 776
Retinitis pigmentosa	RP1	6101	Splice	DM	CS167257			[NM_006269.1:c.787+1G>A]	G-A	IVS 3, ds, +1				chr8:55534849 (+)	AGGGAAATGCAAAGTCAGAAAGCAGAAAGA[G/A]taagtcacttattaatatatagcccatatt	chr8:54622289 (+)			Kabir (2016) MOL VIS 22, 610
Retinitis pigmentosa	RP1L1	94137	Nonsense	DM	CM184500	rs770463388		[NM_178857.5:c.1270A>T] [NP_849188.4:p.K424*]	A-T		AAG-TAG	Lys-Term	424	chr8:10470338 (-)	GCCTCCCAGGGAGAGAGAGTGGCAGCTCGG[A/T]AGAGGTGGGGACTGGCCCAGCACGTCCGCT	chr8:10612828 (-)			Bryant (2018) CLIN OPHTH 12, 49
Retinitis pigmentosa	RP1L1	94137	Missense	DM?	CM131355	rs374466650		[NM_178857.5:c.2915C>T] [NP_849188.4:p.T972I]	C-T		ACA-ATA	Thr-Ile	972	chr8:10468693 (-)	ACAACATTCCAGAAGAGCCCATACTCATGA[C/T]ATATGAGTTGGCGGACGAGACCACAGGTGC	chr8:10611183 (-)			Davidson (2013) HUM MUT 34, 506
Retinitis pigmentosa	RP1L1	94137	Missense	DM?	CM131353	rs774530821		[NM_178857.5:c.1049C>T] [NP_849188.4:p.T350M]	C-T		ACG-ATG	Thr-Met	350	chr8:10470559 (-)	CCCGGAGGATGGGCAGGGCCAGCGCCCTCA[C/T]GGCAGCCAGTGGGGAAGACCCCGTTCTGGG	chr8:10613049 (-)			Davidson (2013) HUM MUT 34, 506
Retinitis pigmentosa	RP1L1	94137	Missense	DM	CM131346	rs376876283		[NM_178857.5:c.1637G>C] [NP_849188.4:p.S546T]	G-C		AGC-ACC	Ser-Thr	546	chr8:10469971 (-)	CAGCCAGCACCGGCTCTCATGAGGGATCCA[G/C]CGAATGGGGTGGGCGGCCCCAGGGCTGTCC	chr8:10612461 (-)			Davidson (2013) HUM MUT 34, 506
Retinitis pigmentosa	RP1L1	94137	Nonsense	DM	CM189229			[NM_178857.5:c.3022C>T] [NP_849188.4:p.Q1008*]	C-T		CAG-TAG	Gln-Term	1008	chr8:10468586 (-)	CATTCTCTGGAAGGCCTGGGGGAGCCAGCT[C/T]AGGCGGGACAGCAGTCCCTGGAAGGGGACC	chr8:10611076 (-)			Zobor (2018) IOVS 59, 3041
Retinitis pigmentosa & rod cone dystrophy	RP1L1	94137	Nonsense	DM	CM120689	rs200846354		[NM_178857.5:c.5959C>T] [NP_849188.4:p.Q1987*]	C-T		CAG-TAG	Gln-Term	1987	chr8:10465649 (-)	GTAGAGGCCCTGGAGGTTGAAGTGGAGACC[C/T]AGGAGGCAGAAGGGGAGGCCCAGCCAGAGT	chr8:10608139 (-)			Patel (2016) GENET MED 18, 554
Retinitis pigmentosa	RP1L1	94137	Missense	DM?	CM131354	rs1187926971		[NM_178857.5:c.1070C>G] [NP_849188.4:p.P357R]	C-G		CCC-CGC	Pro-Arg	357	chr8:10470538 (-)	GCGCCCTCACGGCAGCCAGTGGGGAAGACC[C/G]CGTTCTGGGGGAGGTAGACCCCCTCTGCTG	chr8:10613028 (-)			Davidson (2013) HUM MUT 34, 506
Retinitis pigmentosa	RP1L1	94137	Missense	DM?	CM131351	rs201245739		[NM_178857.5:c.337C>T] [NP_849188.4:p.P113S]	C-T		CCC-TCC	Pro-Ser	113	chr8:10480375 (-)	CTCTGCTCTGATAAGAAGCCCCCCAAGACC[C/T]CCAGTGGACCAGGCCGGCCACAGGAGAGAA	chr8:10622865 (-)			Davidson (2013) HUM MUT 34, 506
Retinitis pigmentosa	RP1L1	94137	Nonsense	DM	CM1415517	rs527236107		[NM_178857.5:c.1972C>T] [NP_849188.4:p.R658*]	C-T		CGA-TGA	Arg-Term	658	chr8:10469636 (-)	ATGTCCTCACCCAGCAGCCCTGGCCTTGGC[C/T]GAGTGGCCCCGAGAGGCCATCCCAGGCATT	chr8:10612126 (-)			Oishi (2014) IOVS 55, 7369
Retinitis pigmentosa	RP1L1	94137	Missense	DM	CM1415540	rs377269054		[NM_178857.5:c.235C>T] [NP_849188.4:p.R79C]	C-T		CGC-TGC	Arg-Cys	79	chr8:10480477 (-)	TCCCAGCGCGTGCCTCTCTCCTTTGGGGTG[C/T]GCTCTGTCACCACACCCCGGGGCCTGCATA	chr8:10622967 (-)			Oishi (2014) IOVS 55, 7369
Retinitis pigmentosa	RP1L1	94137	Missense	DM?	CM131350	rs770740394		[NM_178857.5:c.134G>A] [NP_849188.4:p.R45Q]	G-A		CGG-CAG	Arg-Gln	45	chr8:10480578 (-)	AGATCACCTTCCTCAAGCGAGGGGATCCAC[G/A]GTTTGCTGGGGTCCGCCTGGCCGTTCACCA	chr8:10623068 (-)			Davidson (2013) HUM MUT 34, 506
Retinitis pigmentosa	RP1L1	94137	Missense	DM?	CM131352	rs373569904		[NM_178857.5:c.434G>A] [NP_849188.4:p.R145Q]	G-A		CGG-CAG	Arg-Gln	145	chr8:10480278 (-)	AGCGTGAAGCCCCAGGCACCTCCTCCTCCC[G/A]GAAGAGTCTTAAAACCCCCCGGAGGATACT	chr8:10622768 (-)			Davidson (2013) HUM MUT 34, 506
Retinitis pigmentosa	RP1L1	94137	Missense	DM	CM189230	rs200213603		[NM_178857.5:c.455G>A] [NP_849188.4:p.R152Q]	G-A		CGG-CAG	Arg-Gln	152	chr8:10480257 (-)	CCTCCTCCCGGAAGAGTCTTAAAACCCCCC[G/A]GAGGATACTGCTGATTAAGAACATGGACCC	chr8:10622747 (-)			Zobor (2018) IOVS 59, 3041
Retinitis pigmentosa	RP1L1	94137	Missense	DM	CM174548	rs765247276		[NM_178857.5:c.1153C>T] [NP_849188.4:p.R385W]	C-T		CGG-TGG	Arg-Trp	385	chr8:10470455 (-)	GGCTTCTCAGAGCCTGGGGTGTGGGGACCC[C/T]GGCCCTGCAGGGTGGGATGCAGGGAAGTCT	chr8:10612945 (-)			Haer-Wigman (2017) EJHG 25, 591
Retinitis pigmentosa	RP1L1	94137	Missense	DM	CM187103			[NM_178857.5:c.280G>C] [NP_849188.4:p.E94Q]	G-C		GAG-CAG	Glu-Gln	94	chr8:10480432 (-)	CCCCGGGGCCTGCATAGCCTCAGCGCCCTG[G/C]AGCAGCTGGAAGATGGAGGCTGCTACCTCT	chr8:10622922 (-)			Maeda (2018) JJO epub, epub
Retinitis pigmentosa	RP1L1	94137	Missense	DM?	CM131356	rs201393573		[NM_178857.5:c.3200G>C] [NP_849188.4:p.G1067A]	G-C		GGC-GCC	Gly-Ala	1067	chr8:10468408 (-)	AGGCCGGAGCAGACAGAGAGGCCCCAGCAG[G/C]CTGCAGGGTGAGCCTGCGGGCACTTCCTGG	chr8:10610898 (-)			Davidson (2013) HUM MUT 34, 506
Retinitis pigmentosa	RP1L1	94137	Missense	DM?	CM1816380	rs199704997		[NM_178857.5:c.2918A>G] [NP_849188.4:p.Y973C]	A-G		TAT-TGT	Tyr-Cys	973	chr8:10468690 (-)	ACATTCCAGAAGAGCCCATACTCATGACAT[A/G]TGAGTTGGCGGACGAGACCACAGGTGCAGC	chr8:10611180 (-)			Avela (2018) ACTA OPH 96, 183
Retinitis pigmentosa	RP1L1	94137	Nonsense	DM	CM189231	rs567106336		[NM_178857.5:c.1107G>A] [NP_849188.4:p.W369*]	G-A		TGG-TGA	Trp-Term	369	chr8:10470501 (-)	GGGGGAGGTAGACCCCCTCTGCTGTGTGTG[G/A]GAGGGCTACCCTTGGGGCTTCTCAGAGCCT	chr8:10612991 (-)			Zobor (2018) IOVS 59, 3041
Retinitis pigmentosa	RP2	6102	Missense	DM	CM1723660	rs782385194		[NM_006915.2:c.995C>T] [NP_008846.2:p.T332M]	C-T		ACG-ATG	Thr-Met	332	chrX:46739146 (+)	aatagATGTTTGTATCTGAAAGCAAGGAGA[C/T]GGCATCTGGAGATGTAGACAGCTTCTACAA	chrX:46879711 (+)			Bravo-Gil (2017) SCI REP 7, 41937
Retinitis pigmentosa, X-linked	RP2	6102	Missense	DM?	CM104286	rs147783915		[NM_006915.2:c.260C>T] [NP_008846.2:p.T87I]	C-T		ACT-ATT	Thr-Ile	87	chrX:46713068 (+)	ACTCTGCTACAGTTACCATTGATGACTGTA[C/T]TAACTGCATAATTTTTCTGGGACCCGTGAA	chrX:46853633 (+)		0.13;TOLERATED	Jayasundera (2010) ARCH OPHT 128, 915
Retinitis pigmentosa, X-linked	RP2	6102	Missense	DM	CM149281	rs782599476		[NM_006915.2:c.428T>C] [NP_008846.2:p.I143T]	T-C		ATC-ACC	Ile-Thr	143	chrX:46713236 (+)	CTCAACCCATCATTGAGTCTTCCTCAAATA[T/C]CAAATTTGGATGTTTTCAATGGTACTATCC	chrX:46853801 (+)			Xu (2014) HUM GENET 133, 1255
Retinitis pigmentosa & rod cone dystrophy	RP2	6102	Missense	DM	CM168277	rs797044561		[NM_006915.2:c.2T>C] [NP_008846.2:p.M1T]	T-C		ATG-ACG	Met-Thr	1	chrX:46696537 (+)	ctggccaacgagctccgcgggctgggaccA[T/C]GGGCTGCTTCTTCTCCAAGAGACGGAAGGC	chrX:46837102 (+)			Patel (2016) GENET MED 18, 554
Retinitis pigmentosa	RP2	6102	Missense	DM	CM188486			[NM_006915.2:c.1A>G] [NP_008846.2:p.M1V]	A-G		ATG-GTG	Met-Val	1	chrX:46696536 (+)	gctggccaacgagctccgcgggctgggacc[A/G]TGGGCTGCTTCTTCTCCAAGAGACGGAAGG	chrX:46837101 (+)			Martin-Merida (2018) IOVS 59, 2345
Retinitis pigmentosa, X-linked	RP2	6102	Nonsense	DM	CM145943			[NM_006915.2:c.193C>T] [NP_008846.2:p.Q65*]	C-T		CAA-TAA	Gln-Term	65	chrX:46713001 (+)	GGGACGGTAGCAGGACAACAGTTTCTCATT[C/T]AAGACTGTGAGAACTGTAACATCTATATTT	chrX:46853566 (+)			Pan (2014) MOL VIS 20, 770
Retinitis pigmentosa, X-linked	RP2	6102	Nonsense	DM	CM064191			[NM_006915.2:c.400C>T] [NP_008846.2:p.Q134*]	C-T		CAA-TAA	Gln-Term	134	chrX:46713208 (+)	AAGCTGGAAGTCTTTTTGTGTTGTGCCACT[C/T]AACCCATCATTGAGTCTTCCTCAAATATCA	chrX:46853773 (+)			Garcia-Hoyos (2006) IOVS 47, 3777
Retinitis pigmentosa	RP2	6102	Nonsense	DM?	CM176301			[NM_006915.2:c.445C>T] [NP_008846.2:p.Q149*]	C-T		CAA-TAA	Gln-Term	149	chrX:46713253 (+)	TCTTCCTCAAATATCAAATTTGGATGTTTT[C/T]AATGGTACTATCCTGAATTAGCTTTCCAGT	chrX:46853818 (+)			Huang (2017) SCI REP 7, 1948
Retinitis pigmentosa, X-linked	RP2	6102	Missense	DM	CM155338			[NM_006915.2:c.797A>C] [NP_008846.2:p.Q266P]	A-C		CAG-CCG	Gln-Pro	266	chrX:46719451 (+)	agATGGTTGGTAAAGGCTTTTTCCTAGTTC[A/C]GACAAAGGAAGTGTCCATGAAAGCTGAGGA	chrX:46860016 (+)			Consugar (2015) GENET MED 17, 253
Retinitis pigmentosa, X-linked	RP2	6102	Nonsense	DM	CM981711	rs104894925		[NM_006915.2:c.76C>T] [NP_008846.2:p.Q26*]	C-T		CAG-TAG	Gln-Term	26	chrX:46696611 (+)	CGGCCCGAGAACGAGGAGGAGCGGCCAAAG[C/T]AGTACAGCTGGGATCAGCGCGAGAAGgtaa	chrX:46837176 (+)			Schwahn (1998) NAT GENET 19, 327
Retinitis pigmentosa, X-linked	RP2	6102	Missense	DM?	CM003867			[NM_006915.2:c.284C>T] [NP_008846.2:p.P95L]	C-T		CCC-CTC	Pro-Leu	95	chrX:46713092 (+)	ACTGTACTAACTGCATAATTTTTCTGGGAC[C/T]CGTGAAAGGCAGCGTGTTTTTCCGGAATTG	chrX:46853657 (+)		0.01;DAMAGING	Sharon (2000) IOVS 41, 2712
Retinitis pigmentosa, X-linked	RP2	6102	Missense	DM	CM149279	rs782103396		[NM_006915.2:c.49C>T] [NP_008846.2:p.P17S]	C-T		CCC-TCC	Pro-Ser	17	chrX:46696584 (+)	AAGAGACGGAAGGCTGACAAGGAGTCGCGG[C/T]CCGAGAACGAGGAGGAGCGGCCAAAGCAGT	chrX:46837149 (+)			Xu (2014) HUM GENET 133, 1255
Retinitis pigmentosa, X-linked	RP2	6102	Nonsense	DM	CM991106	rs104894927		[NM_006915.2:c.358C>T] [NP_008846.2:p.R120*]	C-T		CGA-TGA	Arg-Term	120	chrX:46713166 (+)	TGCACATTAGCCTGCCAACAATTTCGTGTG[C/T]GAGATTGTAGAAAGCTGGAAGTCTTTTTGT	chrX:46853731 (+)			Mears (1999) AJHG 64, 897
Retinitis pigmentosa, X-linked	RP2	6102	Missense	DM?	CM012456	rs1805147		[NM_006915.2:c.844C>T] [NP_008846.2:p.R282W]	C-T		CGG-TGG	Arg-Trp	282	chrX:46719498 (+)	ATGAAAGCTGAGGATGCTCAAAGGGTTTTT[C/T]GGGAAAAAGCACCTGACTTCCTTCCTCTTC	chrX:46860063 (+)	0.23;LOW RISK	0.16;TOLERATED	Miano (2001) HUM MUT 18, 109
Retinitis pigmentosa, X-linked	RP2	6102	Missense	DM	CM981712	rs28933687		[NM_006915.2:c.353G>A] [NP_008846.2:p.R118H]	G-A		CGT-CAT	Arg-His	118	chrX:46713161 (+)	GCAAGTGCACATTAGCCTGCCAACAATTTC[G/A]TGTGCGAGATTGTAGAAAGCTGGAAGTCTT	chrX:46853726 (+)	0.96;VERY HIGH RISK	0.02;DAMAGING	Schwahn (1998) NAT GENET 19, 327
Retinitis pigmentosa, X-linked	RP2	6102	Missense	DM	CM070250	rs782164955		[NM_006915.2:c.632G>A] [NP_008846.2:p.R211H]	G-A		CGT-CAT	Arg-His	211	chrX:46713440 (+)	TACCTACTACCGAAGAGCTCAAAGCTGTTC[G/A]TGTTTCCACAGAAGCCAATAGAAGCATTGT	chrX:46854005 (+)	0.57;MEDIUM RISK	0.1;TOLERATED	Pelletier (2007) HUM MUT 28, 81
Retinitis pigmentosa, X-linked	RP2	6102	Missense	DM	CM012453	rs28933687		[NM_006915.2:c.353G>T] [NP_008846.2:p.R118L]	G-T		CGT-CTT	Arg-Leu	118	chrX:46713161 (+)	GCAAGTGCACATTAGCCTGCCAACAATTTC[G/T]TGTGCGAGATTGTAGAAAGCTGGAAGTCTT	chrX:46853726 (+)	0.95;VERY HIGH RISK	0.03;DAMAGING	Miano (2001) HUM MUT 18, 109
Retinitis pigmentosa, X-linked	RP2	6102	Missense	DM	HM0659			[NM_006915.2:c.632G>T] [NP_008846.2:p.R211L]	G-T		CGT-CTT	Arg-Leu	211	chrX:46713440 (+)	TACCTACTACCGAAGAGCTCAAAGCTGTTC[G/T]TGTTTCCACAGAAGCCAATAGAAGCATTGT	chrX:46854005 (+)	0.62;HIGH RISK	0.26;TOLERATED	Villaverde-Montero (2007) HUM GENET 121, 289
Retinitis pigmentosa, X-linked	RP2	6102	Missense	DM	CM077334			[NM_006915.2:c.352C>G] [NP_008846.2:p.R118G]	C-G		CGT-GGT	Arg-Gly	118	chrX:46713160 (+)	TGCAAGTGCACATTAGCCTGCCAACAATTT[C/G]GTGTGCGAGATTGTAGAAAGCTGGAAGTCT	chrX:46853725 (+)	0.96;VERY HIGH RISK	0.01;DAMAGING	Prokisch (2007) IOVS 48, 4012
Retinitis pigmentosa, X-linked	RP2	6102	Missense	DM	CM033008			[NM_006915.2:c.352C>T] [NP_008846.2:p.R118C]	C-T		CGT-TGT	Arg-Cys	118	chrX:46713160 (+)	TGCAAGTGCACATTAGCCTGCCAACAATTT[C/T]GTGTGCGAGATTGTAGAAAGCTGGAAGTCT	chrX:46853725 (+)	0.89;VERY HIGH RISK	0.09;TOLERATED	Bader (2003) IOVS 44, 1458
Retinitis pigmentosa, X-linked	RP2	6102	Missense	DM	CM104287			[NM_006915.2:c.758T>C] [NP_008846.2:p.L253P]	T-C		CTA-CCA	Leu-Pro	253	chrX:46713566 (+)	GTGATTACACTATTGCAAATGCCAGAAAAC[T/C]AATTGATGAGgtaaggagaaagagaagaga	chrX:46854131 (+)		0.0;DAMAGING	Jayasundera (2010) ARCH OPHT 128, 915
Retinitis pigmentosa, X-linked	RP2	6102	Missense	DM	CM012455			[NM_006915.2:c.758T>G] [NP_008846.2:p.L253R]	T-G		CTA-CGA	Leu-Arg	253	chrX:46713566 (+)	GTGATTACACTATTGCAAATGCCAGAAAAC[T/G]AATTGATGAGgtaaggagaaagagaagaga	chrX:46854131 (+)	0.55;MEDIUM RISK	0.0;DAMAGING	Wada (2000) IOVS 41, 290
Retinitis pigmentosa, X-linked	RP2	6102	Missense	DM	CM021140			[NM_006915.2:c.563T>C] [NP_008846.2:p.L188P]	T-C		CTT-CCT	Leu-Pro	188	chrX:46713371 (+)	CACCTGTGTCAGGAGAACTCAACTGGAGCC[T/C]TCTTCCAGAAGATGCTGTGGTTCAGGACTA	chrX:46853936 (+)	0.69;HIGH RISK	0.02;DAMAGING	Breuer (2002) AJHG 70, 1545
Retinitis pigmentosa, X-linked	RP2	6102	Nonsense	DM	CM013032			[NM_006915.2:c.547G>T] [NP_008846.2:p.E183*]	G-T		GAA-TAA	Glu-Term	183	chrX:46713355 (+)	AACATTCATGACTTTACACCTGTGTCAGGA[G/T]AACTCAACTGGAGCCTTCTTCCAGAAGATG	chrX:46853920 (+)			De Luca (2001) MUT RES 432, 79
Retinitis pigmentosa, X-linked	RP2	6102	Missense	DM	CM149280			[NM_006915.2:c.115G>A] [NP_008846.2:p.D39N]	G-A		GAC-AAC	Asp-Asn	39	chrX:46712923 (+)	tgtgttttgttcctgcagGTTGATCCAAAA[G/A]ACTACATGTTCAGTGGACTGAAGGATGAAA	chrX:46853488 (+)			Xu (2014) HUM GENET 133, 1255
Retinitis pigmentosa, X-linked	RP2	6102	Missense	DM	CM012454			[NM_006915.2:c.413A>G] [NP_008846.2:p.E138G]	A-G		GAG-GGG	Glu-Gly	138	chrX:46713221 (+)	TTTTGTGTTGTGCCACTCAACCCATCATTG[A/G]GTCTTCCTCAAATATCAAATTTGGATGTTT	chrX:46853786 (+)	0.76;HIGH RISK	0.03;DAMAGING	Miano (2001) HUM MUT 18, 109
Retinitis pigmentosa, X-linked	RP2	6102	Nonsense	DM	CM064190			[NM_006915.2:c.52G>T] [NP_008846.2:p.E18*]	G-T		GAG-TAG	Glu-Term	18	chrX:46696587 (+)	AGACGGAAGGCTGACAAGGAGTCGCGGCCC[G/T]AGAACGAGGAGGAGCGGCCAAAGCAGTACA	chrX:46837152 (+)			Garcia-Hoyos (2006) IOVS 47, 3777
Retinitis pigmentosa, X-linked	RP2	6102	Nonsense	DM	CM1310195			[NM_006915.2:c.58G>T] [NP_008846.2:p.E20*]	G-T		GAG-TAG	Glu-Term	20	chrX:46696593 (+)	AAGGCTGACAAGGAGTCGCGGCCCGAGAAC[G/T]AGGAGGAGCGGCCAAAGCAGTACAGCTGGG	chrX:46837158 (+)			Schorderet (2013) BMRI 2013, 198089
Retinitis pigmentosa, X-linked	RP2	6102	Missense	DM	CM1312823			[NM_006915.2:c.226G>T] [NP_008846.2:p.D76Y]	G-T		GAT-TAT	Asp-Tyr	76	chrX:46713034 (+)	GACTGTGAGAACTGTAACATCTATATTTTT[G/T]ATCACTCTGCTACAGTTACCATTGATGACT	chrX:46853599 (+)			Eisenberger (2013) PLOS ONE 8, e78496
Retinitis pigmentosa, X-linked	RP2	6102	Missense	DM	CM1310194	rs150333404		[NM_006915.2:c.481G>T] [NP_008846.2:p.D161Y]	G-T		GAT-TAT	Asp-Tyr	161	chrX:46713289 (+)	TACTATCCTGAATTAGCTTTCCAGTTCAAA[G/T]ATGCAGGGCTAAGTATCTTCAACAATACAT	chrX:46853854 (+)			Schorderet (2013) BMRI 2013, 198089
Retinitis pigmentosa	RP2	6102	Missense	DM	CM174607			[NM_006915.2:c.338C>A] [NP_008846.2:p.A113D]	C-A		GCC-GAC	Ala-Asp	113	chrX:46713146 (+)	GGAATTGCAGAGATTGCAAGTGCACATTAG[C/A]CTGCCAACAATTTCGTGTGCGAGATTGTAG	chrX:46853711 (+)			Carss (2017) AJHG 100, 75
Retinitis pigmentosa, X-linked	RP2	6102	Missense	DM	CM070251		Myristoylation	[NM_006915.2:c.5G>T] [NP_008846.2:p.G2V]	G-T		GGC-GTC	Gly-Val	2	chrX:46696540 (+)	gccaacgagctccgcgggctgggaccATGG[G/T]CTGCTTCTTCTCCAAGAGACGGAAGGCTGA	chrX:46837105 (+)	0.31;LOW RISK	0.0;DAMAGING	Pelletier (2007) HUM MUT 28, 81
Retinitis pigmentosa, pericentral	RP2	6102	Missense	DM	CM1714244	rs868918275		[NM_006915.2:c.488G>A] [NP_008846.2:p.G163E]	G-A		GGG-GAG	Gly-Glu	163	chrX:46713296 (+)	CTGAATTAGCTTTCCAGTTCAAAGATGCAG[G/A]GCTAAGTATCTTCAACAATACATGGAGTAA	chrX:46853861 (+)			Comander (2017) GB 8, E256
Retinitis pigmentosa, X-linked	RP2	6102	Nonsense	DM	CM021138			[NM_006915.2:c.81C>G] [NP_008846.2:p.Y27*]	C-G		TAC-TAG	Tyr-Term	27	chrX:46696616 (+)	CGAGAACGAGGAGGAGCGGCCAAAGCAGTA[C/G]AGCTGGGATCAGCGCGAGAAGgtaatgaaa	chrX:46837181 (+)			Breuer (2002) AJHG 70, 1545
Retinitis pigmentosa, X-linked	RP2	6102	Nonsense	DM	CM981713	rs104894926		[NM_006915.2:c.453C>G] [NP_008846.2:p.Y151*]	C-G		TAC-TAG	Tyr-Term	151	chrX:46713261 (+)	AAATATCAAATTTGGATGTTTTCAATGGTA[C/G]TATCCTGAATTAGCTTTCCAGTTCAAAGAT	chrX:46853826 (+)			Schwahn (1998) NAT GENET 19, 327
Retinitis pigmentosa, X-linked	RP2	6102	Missense	DM	CM064192			[NM_006915.2:c.419C>T] [NP_008846.2:p.S140F]	C-T		TCC-TTC	Ser-Phe	140	chrX:46713227 (+)	GTTGTGCCACTCAACCCATCATTGAGTCTT[C/T]CTCAAATATCAAATTTGGATGTTTTCAATG	chrX:46853792 (+)	0.68;HIGH RISK	0.01;DAMAGING	Garcia-Hoyos (2006) IOVS 47, 3777
Retinitis pigmentosa, X-linked	RP2	6102	Missense	DM	CM156668			[NM_006915.2:c.340T>C] [NP_008846.2:p.C114R]	T-C		TGC-CGC	Cys-Arg	114	chrX:46713148 (+)	AATTGCAGAGATTGCAAGTGCACATTAGCC[T/C]GCCAACAATTTCGTGTGCGAGATTGTAGAA	chrX:46853713 (+)			Yoon (2015) BMCGENO 16, 515
Retinitis pigmentosa, X-linked	RP2	6102	Missense	DM	CM991105			[NM_006915.2:c.322T>G] [NP_008846.2:p.C108G]	T-G		TGC-GGC	Cys-Gly	108	chrX:46713130 (+)	GGCAGCGTGTTTTTCCGGAATTGCAGAGAT[T/G]GCAAGTGCACATTAGCCTGCCAACAATTTC	chrX:46853695 (+)	0.91;VERY HIGH RISK	0.0;DAMAGING	Mears (1999) AJHG 64, 897
Retinitis pigmentosa, X-linked	RP2	6102	Missense	DM?	CM1821776			[NM_006915.2:c.314G>A] [NP_008846.2:p.C105Y]	G-A		TGC-TAC	Cys-Tyr	105	chrX:46713122 (+)	CCGTGAAAGGCAGCGTGTTTTTCCGGAATT[G/A]CAGAGATTGCAAGTGCACATTAGCCTGCCA	chrX:46853687 (+)			Weisschuh (2018) PLOS ONE 13, e0205380
Retinitis pigmentosa, X-linked	RP2	6102	Missense	DM	CM124864			[NM_006915.2:c.323G>A] [NP_008846.2:p.C108Y]	G-A		TGC-TAC	Cys-Tyr	108	chrX:46713131 (+)	GCAGCGTGTTTTTCCGGAATTGCAGAGATT[G/A]CAAGTGCACATTAGCCTGCCAACAATTTCG	chrX:46853696 (+)		0.0;DAMAGING	Neveling (2012) HUM MUT 33, 963
Retinitis pigmentosa, X-linked	RP2	6102	Missense	DM	CM104285	rs782344765	Palmitoylation	[NM_006915.2:c.8G>C] [NP_008846.2:p.C3S]	G-C		TGC-TCC	Cys-Ser	3	chrX:46696543 (+)	aacgagctccgcgggctgggaccATGGGCT[G/C]CTTCTTCTCCAAGAGACGGAAGGCTGACAA	chrX:46837108 (+)		0.01;DAMAGING	Jayasundera (2010) ARCH OPHT 128, 915
Retinitis pigmentosa, X-linked	RP2	6102	Missense	DM	CM070252			[NM_006915.2:c.315C>G] [NP_008846.2:p.C105W]	C-G		TGC-TGG	Cys-Trp	105	chrX:46713123 (+)	CGTGAAAGGCAGCGTGTTTTTCCGGAATTG[C/G]AGAGATTGCAAGTGCACATTAGCCTGCCAA	chrX:46853688 (+)	0.91;VERY HIGH RISK	0.0;DAMAGING	Pelletier (2007) HUM MUT 28, 81
Retinitis pigmentosa	RP2	6102	Missense	DM	CM161571			[NM_006915.2:c.708C>G] [NP_008846.2:p.C236W]	C-G		TGC-TGG	Cys-Trp	236	chrX:46713516 (+)	TCAGAGACAGAAGAGCAGCGATGAATCATG[C/G]TTAGTGGTATTATTTGCTGGTGATTACACT	chrX:46854081 (+)			Perez-Carro (2016) SCI REP 6, 19531
Retinitis pigmentosa, X-linked	RP2	6102	Nonsense	DM	CM013031			[NM_006915.2:c.449G>A] [NP_008846.2:p.W150*]	G-A		TGG-TAG	Trp-Term	150	chrX:46713257 (+)	CCTCAAATATCAAATTTGGATGTTTTCAAT[G/A]GTACTATCCTGAATTAGCTTTCCAGTTCAA	chrX:46853822 (+)			De Luca (2001) MUT RES 432, 79
Retinitis pigmentosa, X-linked	RP2	6102	Nonsense	DM	CM070253			[NM_006915.2:c.557G>A] [NP_008846.2:p.W186*]	G-A		TGG-TAG	Trp-Term	186	chrX:46713365 (+)	ACTTTACACCTGTGTCAGGAGAACTCAACT[G/A]GAGCCTTCTTCCAGAAGATGCTGTGGTTCA	chrX:46853930 (+)			Pelletier (2007) HUM MUT 28, 81
Retinitis pigmentosa, X-linked	RP2	6102	Missense	DM	CM021139			[NM_006915.2:c.200G>A] [NP_008846.2:p.C67Y]	G-A		TGT-TAT	Cys-Tyr	67	chrX:46713008 (+)	TAGCAGGACAACAGTTTCTCATTCAAGACT[G/A]TGAGAACTGTAACATCTATATTTTTGATCA	chrX:46853573 (+)	0.91;VERY HIGH RISK	0.01;DAMAGING	Breuer (2002) AJHG 70, 1545
Retinitis pigmentosa, X-linked	RP2	6102	Missense	DM	CM003866			[NM_006915.2:c.257G>A] [NP_008846.2:p.C86Y]	G-A		TGT-TAT	Cys-Tyr	86	chrX:46713065 (+)	ATCACTCTGCTACAGTTACCATTGATGACT[G/A]TACTAACTGCATAATTTTTCTGGGACCCGT	chrX:46853630 (+)	0.94;VERY HIGH RISK	0.0;DAMAGING	Sharon (2000) IOVS 41, 2712
Retinitis pigmentosa, X-linked	RP2	6102	Missense	DM	CM155318			[NM_006915.2:c.258T>G] [NP_008846.2:p.C86W]	T-G		TGT-TGG	Cys-Trp	86	chrX:46713066 (+)	TCACTCTGCTACAGTTACCATTGATGACTG[T/G]ACTAACTGCATAATTTTTCTGGGACCCGTG	chrX:46853631 (+)			Consugar (2015) GENET MED 17, 253
Retinitis pigmentosa, X-linked	RP2	6102	Splice	DM	CS012504			[NM_006915.2:c.103-2A>G]	A-G	IVS 1, as, -2				chrX:46712909 (+)	taatactcaaggtctgtgttttgttcctgc[A/G]gGTTGATCCAAAAGACTACATGTTCAGTGG	chrX:46853474 (+)			Miano (2001) HUM MUT 18, 109
Retinitis pigmentosa, X-linked	RP2	6102	Splice	DM	CS021174			[NM_006915.2:c.102+3A>G]	A-G	IVS 1, ds, +3				chrX:46696640 (+)	GCAGTACAGCTGGGATCAGCGCGAGAAGgt[A/G]atgaaagtcgtgtagccgccgtctcagcct	chrX:46837205 (+)			Breuer (2002) AJHG 70, 1545
Retinitis pigmentosa, X-linked	RP2	6102	Splice	DM	CS003874			[NM_006915.2:c.102+3A>T]	A-T	IVS 1, ds, +3				chrX:46696640 (+)	GCAGTACAGCTGGGATCAGCGCGAGAAGgt[A/T]atgaaagtcgtgtagccgccgtctcagcct	chrX:46837205 (+)			Sharon (2000) IOVS 41, 2712
Retinitis pigmentosa, X-linked	RP2	6102	Splice	DM	CS104289			[NM_006915.2:c.102+1G>A]	G-A	IVS 1, ds, +1				chrX:46696638 (+)	AAGCAGTACAGCTGGGATCAGCGCGAGAAG[G/A]taatgaaagtcgtgtagccgccgtctcagc	chrX:46837203 (+)			Jayasundera (2010) ARCH OPHT 128, 915
Retinitis pigmentosa, X-linked	RP2	6102	Splice	DM	CS083269			[NM_006915.2:c.769-3C>A]	C-A	IVS 2, as, -3				chrX:46719420 (+)	ttttaaaatctcaatgaaattttattttca[C/A]agATGGTTGGTAAAGGCTTTTTCCTAGTTC	chrX:46859985 (+)			Neidhardt (2008) MOL VIS 14, 1081
Retinitis pigmentosa, X-linked	RP2	6102	Splice	DM	CS070401			[NM_006915.2:c.769-1G>A]	G-A	IVS 2, as, -1				chrX:46719422 (+)	ttaaaatctcaatgaaattttattttcaca[G/A]ATGGTTGGTAAAGGCTTTTTCCTAGTTCAG	chrX:46859987 (+)			Pelletier (2007) HUM MUT 28, 81
Retinitis pigmentosa, X-linked	RP2	6102	Splice	DM	CS083270			[NM_006915.2:c.884-1G>C]	G-C	IVS 3, as, -1				chrX:46736939 (+)	ttaagaaaatgtttcttgggtttgcttata[G/C]GTCCTGTTATTGCCTTGGAGTTTAATGGGG	chrX:46877504 (+)			Neidhardt (2008) MOL VIS 14, 1081
Retinitis pigmentosa, X-linked	RP2	6102	Splice	DM	CS097280			[NM_006915.2:c.884-9T>A]	T-A	IVS 3, as, -9				chrX:46736931 (+)	tatttgtgttaagaaaatgtttcttgggtt[T/A]gcttatagGTCCTGTTATTGCCTTGGAGTT	chrX:46877496 (+)			Pomares (2009) IOVS 50, 5107
Retinitis pigmentosa, X-linked	RP2	6102	Splice	DM	CS033132			[NM_006915.2:c.969+3A>C]	A-C	IVS 4, ds, +3				chrX:46737028 (+)	TGTAAACGAGATATTCAATGGGACCAAGgt[A/C]caagattttattgactgtatttcaatctaa	chrX:46877593 (+)			Sharon (2003) AJHG 73, 1131
Retinitis pigmentosa, X-linked	RP2	6102	Splice	DM	CS033133			[NM_006915.2:c.969+3A>G]	A-G	IVS 4, ds, +3				chrX:46737028 (+)	TGTAAACGAGATATTCAATGGGACCAAGgt[A/G]caagattttattgactgtatttcaatctaa	chrX:46877593 (+)			Sharon (2003) AJHG 73, 1131
Retinitis pigmentosa	RP9	6100	Missense	DM	CM187101	rs1476601589		[NM_203288.1:c.129G>T] [NP_976033.1:p.Q43H]	G-T		CAG-CAT	Gln-His	43	chr7:33148856 (-)	GCGGCGGCGACACGACGCGCAGCAGCTGCA[G/T]CAGCTCAAGCACCTGGAGTCCTTgtgagtc	chr7:33109244 (-)			Maeda (2018) JJO epub, epub
Retinitis pigmentosa	RP9	6100	Missense	DM?	CM020963	rs104894037		[NM_203288.1:c.410A>T] [NP_976033.1:p.H137L]	A-T		CAT-CTT	His-Leu	137	chr7:33136162 (-)	aaccttaaccttctctgacccttaagGCAC[A/T]TGAAGATCCCATGTATGACATCATACGAGA	chr7:33096550 (-)	0.34;LOW RISK	0.31;TOLERATED	Keen (2002) EJHG 10, 245
Retinitis pigmentosa	RP9	6100	Missense	DM?	CM020964	rs104894039		[NM_203288.1:c.509A>G] [NP_976033.1:p.D170G]	A-G		GAT-GGT	Asp-Gly	170	chr7:33135003 (-)	TAAAACAGTTACTGGAGGATTCTACCTCAG[A/G]TGAAGATAGGAGCAGCTCCAGTTCCTCTGA	chr7:33095391 (-)	0.06;VERY LOW RISK	0.3;TOLERATED	Keen (2002) EJHG 10, 245
Retinitis pigmentosa, juvenile-onset	RPE65	6121	Missense	DM	CM108277	rs774764689		[NM_000329.2:c.457A>G] [NP_000320.1:p.T153A]	A-G		ACA-GCA	Thr-Ala	153	chr1:68910252 (-)	TACTACGCTTGCACAGAGACCAACTTTATT[A/G]CAAAGATTAATCCAGAGACCTTGGAGACAA	chr1:68444569 (-)		0.43;TOLERATED	Avila-Fernandez (2010) MOL VIS 16, 2550
Retinitis pigmentosa	RPE65	6121	Missense	DM	CM184901			[NM_000329.2:c.1174A>C] [NP_000320.1:p.T392P]	A-C		ACT-CCT	Thr-Pro	392	chr1:68897223 (-)	AATTTAGTCACGCTCCCCAATACAACTGCC[A/C]CTGCAATTCTGTGCAGTGACGAGACTATCT	chr1:68431540 (-)			Huang (2018) PLOS ONE 13, e0185237
Retinitis pigmentosa	RPE65	6121	Missense	DM	CM004568	rs61752866		[NM_000329.2:c.202C>T] [NP_000320.1:p.H68Y]	C-T		CAC-TAC	His-Tyr	68	chr1:68912436 (-)	TACCACCTGTTTGATGGGCAAGCCCTCCTG[C/T]ACAAGTTTGACTTTAAAGAAGGACATGTCA	chr1:68446753 (-)	0.9;VERY HIGH RISK	0.28;TOLERATED	Hamel (2000) JFO 23, 985
Retinitis pigmentosa	RPE65	6121	Missense	DM	CM983762	rs61752884		[NM_000329.2:c.544C>T] [NP_000320.1:p.H182Y]	C-T		CAC-TAC	His-Tyr	182	chr1:68906635 (-)	GTCTCTGTCAATGGGGCCACTGCTCACCCC[C/T]ACATTGAAAATGATGGAACCGTTTACAATA	chr1:68440952 (-)	0.83;VERY HIGH RISK	0.34;TOLERATED	Morimura (1998) PNAS 95, 3088
Retinitis pigmentosa, autosomal recessive	RPE65	6121	Missense	DM?	CM159662			[NM_000329.2:c.227A>C] [NP_000320.1:p.H76P]	A-C		CAT-CCT	His-Pro	76	chr1:68912411 (-)	TCCTGCACAAGTTTGACTTTAAAGAAGGAC[A/C]TGTCACATACCACAGAAGgtaaagcagcac	chr1:68446728 (-)			Beryozkin (2015) SCI REP 5, 13187
Retinitis pigmentosa, autosomal recessive	RPE65	6121	Missense	DM	CM159657			[NM_000329.2:c.722A>T] [NP_000320.1:p.H241L]	A-T		CAT-CTT	His-Leu	241	chr1:68905247 (-)	GCAGTGACCGATTCAAGCCATCTTACGTTC[A/T]TAGgtaacttgaaggcctgctatgaatctt	chr1:68439564 (-)			Beryozkin (2015) SCI REP 5, 13187
Retinitis pigmentosa	RPE65	6121	Nonsense	DM	CM983760	rs61752877		[NM_000329.2:c.370C>T] [NP_000320.1:p.R124*]	C-T		CGA-TGA	Arg-Term	124	chr1:68910339 (-)	atttgtttctacagGTTTTTTTCTTACTTT[C/T]GAGGAGTAGAGGTTACTGACAATGCCCTTG	chr1:68444656 (-)			Morimura (1998) PNAS 95, 3088
Retinitis pigmentosa	RPE65	6121	Missense	DM?	CM005348	rs61752870		[NM_000329.2:c.254G>A] [NP_000320.1:p.R85H]	G-A		CGC-CAC	Arg-His	85	chr1:68910558 (-)	cctatgtttcaatgtccttcagGTTCATCC[G/A]CACTGATGCTTACGTACGGGCAATGACTGA	chr1:68444875 (-)		0.04;DAMAGING	Thompson (2000) IOVS 41, 4293
Retinitis pigmentosa	RPE65	6121	Missense	DM	CM983758	rs61752871		[NM_000329.2:c.271C>T] [NP_000320.1:p.R91W]	C-T		CGG-TGG	Arg-Trp	91	chr1:68910541 (-)	ttcagGTTCATCCGCACTGATGCTTACGTA[C/T]GGGCAATGACTGAGAAAAGGATCGTCATAA	chr1:68444858 (-)	0.68;HIGH RISK	0.01;DAMAGING	Morimura (1998) PNAS 95, 3088
Retinitis pigmentosa	RPE65	6121	Missense	DM	CM045193	rs121917745		[NM_000329.2:c.1543C>T] [NP_000320.1:p.R515W]	C-T		CGG-TGG	Arg-Trp	515	chr1:68895518 (-)	CTGAATGCCAAGGACTTAAGTGAAGTTGCC[C/T]GGGCTGAAGTGGAGATTAACATCCCTGTCA	chr1:68429835 (-)	0.84;VERY HIGH RISK	0.0;DAMAGING	Kondo (2004) IOVS 45, 4433
Retinitis pigmentosa	RPE65	6121	Missense	DM	CM983759	rs62642584		[NM_000329.2:c.304G>A] [NP_000320.1:p.E102K]	G-A		GAA-AAA	Glu-Lys	102	chr1:68910508 (-)	GCAATGACTGAGAAAAGGATCGTCATAACA[G/A]AATTTGGCACCTGTGCTTTCCCAGATCCCT	chr1:68444825 (-)	0.74;HIGH RISK	0.19;TOLERATED	Morimura (1998) PNAS 95, 3088
Retinitis pigmentosa	RPE65	6121	Nonsense	DM	CM994069	rs62642584		[NM_000329.2:c.304G>T] [NP_000320.1:p.E102*]	G-T		GAA-TAA	Glu-Term	102	chr1:68910508 (-)	GCAATGACTGAGAAAAGGATCGTCATAACA[G/T]AATTTGGCACCTGTGCTTTCCCAGATCCCT	chr1:68444825 (-)			Dharmaraj (2000) OPH GENET 21, 135
Retinitis pigmentosa	RPE65	6121	Missense	DM	CM005351	rs61752874		[NM_000329.2:c.283G>C] [NP_000320.1:p.E95Q]	G-C		GAG-CAG	Glu-Gln	95	chr1:68910529 (-)	CGCACTGATGCTTACGTACGGGCAATGACT[G/C]AGAAAAGGATCGTCATAACAGAATTTGGCA	chr1:68444846 (-)	0.45;MEDIUM RISK	0.18;TOLERATED	Thompson (2000) IOVS 41, 4293
Retinitis pigmentosa, autosomal recessive	RPE65	6121	Missense	DM?	CM159663			[NM_000329.2:c.329A>G] [NP_000320.1:p.D110G]	A-G		GAT-GGT	Asp-Gly	110	chr1:68910483 (-)	TAACAGAATTTGGCACCTGTGCTTTCCCAG[A/G]TCCCTGCAAGAATATATTTTCCAGgttact	chr1:68444800 (-)			Beryozkin (2015) SCI REP 5, 13187
Retinitis pigmentosa / choroideremia	RPE65	6121	Missense	DM	CM117820			[NM_000329.2:c.1430A>G] [NP_000320.1:p.D477G]	A-G		GAT-GGT	Asp-Gly	477	chr1:68896768 (-)	CATCAGAACCCATCTTTGTTTCTCACCCAG[A/G]TGCCTTGGAAGAAGATGATGgtaatgaaag	chr1:68431085 (-)		1.0;TOLERATED	Bowne (2011) EJHG 19, 1074
Retinitis pigmentosa	RPE65	6121	Missense	DM	CM005352	rs61752883		[NM_000329.2:c.499G>T] [NP_000320.1:p.D167Y]	G-T		GAT-TAT	Asp-Tyr	167	chr1:68906680 (-)	tggaggacattcactttacttccgtagGTT[G/T]ATCTTTGCAACTATGTCTCTGTCAATGGGG	chr1:68440997 (-)	0.91;VERY HIGH RISK	0.07;TOLERATED	Thompson (2000) IOVS 41, 4293
Retinitis pigmentosa	RPE65	6121	Missense	DM?	CM983761	rs61752878		[NM_000329.2:c.394G>A] [NP_000320.1:p.A132T]	G-A		GCC-ACC	Ala-Thr	132	chr1:68910315 (-)	TACTTTCGAGGAGTAGAGGTTACTGACAAT[G/A]CCCTTGTTAATGTCTACCCAGTGGGGGAAG	chr1:68444632 (-)	0.74;HIGH RISK	0.24;TOLERATED	Morimura (1998) PNAS 95, 3088
Retinitis pigmentosa	RPE65	6121	Missense	DM	CM136557			[NM_000329.2:c.434C>A] [NP_000320.1:p.A145D]	C-A		GCT-GAT	Ala-Asp	145	chr1:68910275 (-)	ATGTCTACCCAGTGGGGGAAGATTACTACG[C/A]TTGCACAGAGACCAACTTTATTACAAAGAT	chr1:68444592 (-)			Fu (2013) IOVS 54, 4158
Retinitis pigmentosa	RPE65	6121	Missense	DM	CM983757	rs61751281		[NM_000329.2:c.118G>A] [NP_000320.1:p.G40S]	G-A		GGC-AGC	Gly-Ser	40	chr1:68912520 (-)	atcacagGCAGGATCCCCCTCTGGCTCACC[G/A]GCAGTCTCCTTCGATGTGGGCCAGGACTCT	chr1:68446837 (-)	0.99;VERY HIGH RISK	0.0;DAMAGING	Morimura (1998) PNAS 95, 3088
Retinitis pigmentosa, autosomal recessive	RPE65	6121	Missense	DM	CM1514184	rs767478543		[NM_000329.2:c.310G>A] [NP_000320.1:p.G104S]	G-A		GGC-AGC	Gly-Ser	104	chr1:68910502 (-)	ACTGAGAAAAGGATCGTCATAACAGAATTT[G/A]GCACCTGTGCTTTCCCAGATCCCTGCAAGA	chr1:68444819 (-)			Ge (2015) SCI REP 5, 18287
Retinitis pigmentosa	RPE65	6121	Missense	DM	CM130733			[NM_000329.2:c.310G>C] [NP_000320.1:p.G104R]	G-C		GGC-CGC	Gly-Arg	104	chr1:68910502 (-)	ACTGAGAAAAGGATCGTCATAACAGAATTT[G/C]GCACCTGTGCTTTCCCAGATCCCTGCAAGA	chr1:68444819 (-)		0.0;DAMAGING	Abu-Safieh (2013) GENOME RES 23, 236
Retinitis pigmentosa	RPE65	6121	Missense	DM	CM1810964			[NM_000329.2:c.188G>A] [NP_000320.1:p.G63E]	G-A		GGG-GAG	Gly-Glu	63	chr1:68912450 (-)	GATCTGAGCCATTTTACCACCTGTTTGATG[G/A]GCAAGCCCTCCTGCACAAGTTTGACTTTAA	chr1:68446767 (-)			Wang (2018) GB 9, 360
Retinitis pigmentosa	RPE65	6121	Missense	DM	CM174466	rs1191496583		[NM_000329.2:c.419G>A] [NP_000320.1:p.G140E]	G-A		GGG-GAG	Gly-Glu	140	chr1:68910290 (-)	ACAATGCCCTTGTTAATGTCTACCCAGTGG[G/A]GGAAGATTACTACGCTTGCACAGAGACCAA	chr1:68444607 (-)			Riera (2017) SCI REP 7, 42078
Retinitis pigmentosa	RPE65	6121	Missense	DM	CM085671			[NM_000329.2:c.731G>T] [NP_000320.1:p.G244V]	G-T		GGT-GTT	Gly-Val	244	chr1:68905001 (-)	caagcccatttgtgtttctgaacagTTTTG[G/T]TCTGACTCCCAACTATATCGTTTTTGTGGA	chr1:68439318 (-)	0.94;VERY HIGH RISK	0.38;TOLERATED	Bereta (2008) BIOCHEM 47, 9856
Retinitis pigmentosa	RPE65	6121	Missense	DM?	CM1410797	rs1373308880		[NM_000329.2:c.89T>C] [NP_000320.1:p.V30A]	T-C		GTA-GCA	Val-Ala	30	chr1:68914312 (-)	AGGAACTGTCCTCGCCGCTCACAGCTCATG[T/C]AACAGgttggtctcgcccatcttgaagcca	chr1:68448629 (-)			Wang (2014) IOVS 55, 6213
Retinitis pigmentosa	RPE65	6121	Missense	DM	CM983764	rs62637004		[NM_000329.2:c.1355T>G] [NP_000320.1:p.V452G]	T-G		GTC-GGC	Val-Gly	452	chr1:68896843 (-)	tttctcacaaacagCTCTGTAAGCTGAATG[T/G]CAAAACTAAAGAAACTTGGGTTTGGCAAGA	chr1:68431160 (-)	0.75;HIGH RISK	0.1;TOLERATED	Morimura (1998) PNAS 95, 3088
Retinitis pigmentosa	RPE65	6121	Missense	DM	CM983765	rs62637007		[NM_000329.2:c.1418T>A] [NP_000320.1:p.V473D]	T-A		GTT-GAT	Val-Asp	473	chr1:68896780 (-)	CTGATTCATACCCATCAGAACCCATCTTTG[T/A]TTCTCACCCAGATGCCTTGGAAGAAGATGA	chr1:68431097 (-)	0.8;VERY HIGH RISK	0.0;DAMAGING	Morimura (1998) PNAS 95, 3088
Retinitis pigmentosa	RPE65	6121	Missense	DM	CM005347	rs61752869		[NM_000329.2:c.235T>C] [NP_000320.1:p.Y79H]	T-C		TAC-CAC	Tyr-His	79	chr1:68912403 (-)	AAGTTTGACTTTAAAGAAGGACATGTCACA[T/C]ACCACAGAAGgtaaagcagcactccatgcc	chr1:68446720 (-)	0.87;VERY HIGH RISK	0.07;TOLERATED	Thompson (2000) IOVS 41, 4293
Retinitis pigmentosa, autosomal recessive	RPE65	6121	Nonsense	DM	CM1514185			[NM_000329.2:c.432C>G] [NP_000320.1:p.Y144*]	C-G		TAC-TAG	Tyr-Term	144	chr1:68910277 (-)	TAATGTCTACCCAGTGGGGGAAGATTACTA[C/G]GCTTGCACAGAGACCAACTTTATTACAAAG	chr1:68444594 (-)			Ge (2015) SCI REP 5, 18287
Retinitis pigmentosa	RPE65	6121	Missense	DM	CM021674	rs62653011		[NM_000329.2:c.1102T>C] [NP_000320.1:p.Y368H]	T-C		TAT-CAT	Tyr-His	368	chr1:68903896 (-)	AGAAAGGCTCCCCAACCTGAAGTTAGGAGA[T/C]ATGTACTTCCTTTGAATATTGACAAGgtaa	chr1:68438213 (-)	0.87;VERY HIGH RISK	0.0;DAMAGING	Lorenz (2000) IOVS 41, 2735
Retinitis pigmentosa	RPE65	6121	Missense	DM	CM1415541			[NM_000329.2:c.133T>C] [NP_000320.1:p.C45R]	T-C		TGT-CGT	Cys-Arg	45	chr1:68912505 (-)	CCCCTCTGGCTCACCGGCAGTCTCCTTCGA[T/C]GTGGGCCAGGACTCTTTGAAGTTGGATCTG	chr1:68446822 (-)			Oishi (2014) IOVS 55, 7369
Retinitis pigmentosa	RPE65	6121	Missense	DM	CM983763	rs61752909		[NM_000329.2:c.1022T>C] [NP_000320.1:p.L341S]	T-C		TTA-TCA	Leu-Ser	341	chr1:68903976 (-)	tttgcagATTTGAGTTTGTTTATAATTACT[T/C]ATATTTAGCCAATTTACGTGAGAACTGGGA	chr1:68438293 (-)	0.58;MEDIUM RISK	0.02;DAMAGING	Morimura (1998) PNAS 95, 3088
Retinitis pigmentosa	RPE65	6121	Splice	DM?	CS189233			[NM_000329.2:c.245+5A>G]	A-G	IVS 3, ds, +5				chr1:68912388 (-)	GAAGGACATGTCACATACCACAGAAGgtaa[A/G]gcagcactccatgccactcctcctcctcaa	chr1:68446705 (-)			Zobor (2018) IOVS 59, 3041
Retinitis pigmentosa	RPE65	6121	Splice	DM	CS005358	rs61752890		[NM_000329.2:c.643+5G>A]	G-A	IVS 6, ds, +5				chr1:68906531 (-)	TGTAAAGATCCCACCACTGCAAGCAGgtga[G/A]tttaccaatctgtcctcttctgaaaataag	chr1:68440848 (-)			Thompson (2000) IOVS 41, 4293
Retinitis pigmentosa	RPE65	6121	Splice	DM?	CS119935	rs763658561		[NM_000329.2:c.726-3C>A]	C-A	IVS 7, as, -3				chr1:68905009 (-)	ttcattcacaagcccatttgtgtttctgaa[C/A]agTTTTGGTCTGACTCCCAACTATATCGTT	chr1:68439326 (-)			Gonzalez-del Pozo (2011) PLOS ONE 6, e27894
Retinitis pigmentosa, X-linked	RPGR	6103	Nonsense	DM	CM064193			[NM_000328.2:c.1117A>T] [NP_000319.1:p.K373*]	A-T		AAA-TAA	Lys-Term	373	chrX:38158337 (-)	GTTTTTGCTGCTCCTCATCGTGGTGTGGCA[A/T]AAGAAATTGAATTCGATGAAATAAATGATA	chrX:38299084 (-)			Garcia-Hoyos (2006) IOVS 47, 3777
Retinitis pigmentosa, X-linked	RPGR	6103	Nonsense	DM	CM003473	rs62638653		[NM_000328.2:c.730A>T] [NP_000319.1:p.K244*]	A-T		AAG-TAG	Lys-Term	244	chrX:38169916 (-)	ACACCCCAGCTGGTGTCTGAAATTCCGGAG[A/T]AGGTGATCCAAGTAGCCTGTGGTGGAGAGC	chrX:38310663 (-)			Guevara-Fujita (2000) HUM MUT 17, 151
Retinitis Pigmentosa	RPGR	6103	Missense	DM?	CM1723429			[NM_000328.2:c.501T>A] [NP_000319.1:p.N167K]	T-A		AAT-AAA	Asn-Lys	167	chrX:38176687 (-)	GGATGGAAGACTTTTTATGTGGGGTGACAA[T/A]TCCGAAGGGCAAATTGGTTTAAAAAATGTA	chrX:38317434 (-)			Stone (2017) OPHTHALMOL 124, 1314
Retinitis pigmentosa, X-linked	RPGR	6103	Missense	DM?	CM116529			[NM_000328.2:c.617C>T] [NP_000319.1:p.T206I]	C-T		ACA-ATA	Thr-Ile	206	chrX:38176571 (-)	CTTGTGGATATTACCATTCAGCTTTTGTAA[C/T]AAgtaagacacattttgaagtcatcatgtt	chrX:38317318 (-)		0.0;DAMAGING	Fahim (2011) PLOS ONE 6, e23021
Retinitis pigmentosa, X-linked	RPGR	6103	Missense	DM	CM992210	rs62638637		[NM_000328.2:c.296C>A] [NP_000319.1:p.T99N]	C-A		ACC-AAC	Thr-Asn	99	chrX:38180294 (-)	TGAAATTAGCTGCCTGTGGAAGGAACCACA[C/A]CCTGGTGTCAACAGgtatagtgctcaacct	chrX:38321041 (-)	0.78;HIGH RISK	0.0;DAMAGING	Miano (1999) EJHG 7, 687
Retinitis pigmentosa, X-linked	RPGR	6103	Missense	DM?	CM116528			[NM_000328.2:c.296C>T] [NP_000319.1:p.T99I]	C-T		ACC-ATC	Thr-Ile	99	chrX:38180294 (-)	TGAAATTAGCTGCCTGTGGAAGGAACCACA[C/T]CCTGGTGTCAACAGgtatagtgctcaacct	chrX:38321041 (-)		0.03;DAMAGING	Fahim (2011) PLOS ONE 6, e23021
Retinitis pigmentosa, X-linked	RPGR	6103	Missense	DM	CM1611364			[NM_000328.2:c.295A>G] [NP_000319.1:p.T99A]	A-G		ACC-GCC	Thr-Ala	99	chrX:38180295 (-)	GTGAAATTAGCTGCCTGTGGAAGGAACCAC[A/G]CCCTGGTGTCAACAGgtatagtgctcaacc	chrX:38321042 (-)			Carrigan (2016) SCI REP 6, 33248
Retinitis pigmentosa, X-linked	RPGR	6103	Missense	DM	CM077335			[NM_000328.2:c.764C>T] [NP_000319.1:p.T255I]	C-T		ACT-ATT	Thr-Ile	255	chrX:38169882 (-)	TGATCCAAGTAGCCTGTGGTGGAGAGCATA[C/T]TGTGGTTCTCACGGgtatgtgtggagtcca	chrX:38310629 (-)	0.71;HIGH RISK	0.0;DAMAGING	Prokisch (2007) IOVS 48, 4012
Retinitis Pigmentosa	RPGR	6103	Missense	DM?	CM1723426			[NM_000328.2:c.466A>C] [NP_000319.1:p.T156P]	A-C		ACT-CCT	Thr-Pro	156	chrX:38178085 (-)	TCTGCTGGATCTAATACTTCAGCTGCCCTA[A/C]CTGgtgagacttgtttctttttcagtctgg	chrX:38318832 (-)			Stone (2017) OPHTHALMOL 124, 1314
Retinitis pigmentosa, X-linked	RPGR	6103	Missense	DM	CM003870	rs62638643		[NM_000328.2:c.379A>G] [NP_000319.1:p.R127G]	A-G		AGA-GGA	Arg-Gly	127	chrX:38178172 (-)	GGACAGTTGGGGCTTGGTGACACCGAAGAA[A/G]GAAACACTTTTCATGTAATTAGCTTTTTTA	chrX:38318919 (-)	0.39;LOW RISK	0.04;DAMAGING	Sharon (2000) IOVS 41, 2712
Retinitis pigmentosa	RPGR	6103	Nonsense	DM	CM175838			[NM_000328.2:c.1237A>T] [NP_000319.1:p.R413*]	A-T		AGA-TGA	Arg-Term	413	chrX:38158217 (-)	CAGAGGACTCTATCAGCACGTATGCGGCGA[A/T]GAGAGAGGgtacaattgtggcctattctgt	chrX:38298964 (-)			Carss (2017) AJHG 100, 75
Retinitis pigmentosa, X-linked	RPGR	6103	Missense	DM?	CM011007	rs111631988		[NM_000328.2:c.223A>G] [NP_000319.1:p.I75V]	A-G		ATC-GTC	Ile-Val	75	chrX:38182130 (-)	GGTCAGTTAGGATTAGGATCAAAGTCAGCC[A/G]TCAGCAAGCCAACATGTGTCAAAGgtttgg	chrX:38322877 (-)		1.0;TOLERATED	Buraczynska (1997) AJHG 61, 1287
Retinitis pigmentosa, X-linked	RPGR	6103	Missense	DM	CM070254			[NM_000328.2:c.583A>G] [NP_000319.1:p.I195V]	A-G		ATC-GTC	Ile-Val	195	chrX:38176605 (-)	CAAGTGACCATTGGGAAACCTGTCTCCTGG[A/G]TCTCTTGTGGATATTACCATTCAGCTTTTG	chrX:38317352 (-)	0.44;MEDIUM RISK	0.82;TOLERATED	Pelletier (2007) HUM MUT 28, 81
Retinitis Pigmentosa	RPGR	6103	Missense	DM?	CM1723425			[NM_000328.2:c.173T>A] [NP_000319.1:p.M58K]	T-A		ATG-AAG	Met-Lys	58	chrX:38182180 (-)	ccctcctaccagGAAATAATAAACTTTACA[T/A]GTTTGGCAGTAACAACTGGGGTCAGTTAGG	chrX:38322927 (-)			Stone (2017) OPHTHALMOL 124, 1314
Retinitis Pigmentosa	RPGR	6103	Missense	DM	CM1814325			[NM_000328.2:c.425T>G] [NP_000319.1:p.I142S]	T-G		ATT-AGT	Ile-Ser	142	chrX:38178126 (-)	TAATTAGCTTTTTTACATCCGAGCATAAGA[T/G]TAAGCAGCTGTCTGCTGGATCTAATACTTC	chrX:38318873 (-)			Talib (2018) IOVS 59, 4123
Retinitis pigmentosa, X-linked	RPGR	6103	Missense	DM	CM992211	rs62640587		[NM_000328.2:c.865A>G] [NP_000319.1:p.I289V]	A-G		ATT-GTT	Ile-Val	289	chrX:38163957 (-)	TTTCTTTTTGAAACTTCAGAACCCAAAGTC[A/G]TTGAGAATATTAGGGATCAAACAATAAGTT	chrX:38304704 (-)	0.55;MEDIUM RISK	1.0;TOLERATED	Miano (1999) EJHG 7, 687
Retinitis pigmentosa, X-linked	RPGR	6103	Missense	DM	CM1212408			[NM_000328.2:c.1699A>T] [NP_000319.1:p.I567F]	A-T		ATT-TTT	Ile-Phe	567	chrX:38147168 (-)	AAAGCATGTAAACAACATGTGTCACAAGGG[A/T]TTTTCATGACGCAGCCAGCTACGACTATCG	chrX:38287915 (-)		0.05;DAMAGING	Branham (2012) IOVS 53, 8232
Retinitis Pigmentosa	RPGR	6103	Nonsense	DM	CM1723662			[NM_000328.2:c.739C>T] [NP_000319.1:p.Q247*]	C-T		CAA-TAA	Gln-Term	247	chrX:38169907 (-)	CTGGTGTCTGAAATTCCGGAGAAGGTGATC[C/T]AAGTAGCCTGTGGTGGAGAGCATACTGTGG	chrX:38310654 (-)			Bravo-Gil (2017) SCI REP 7, 41937
Retinitis Pigmentosa	RPGR	6103	Nonsense	DM?	CM1723428			[NM_000328.2:c.1567C>T] [NP_000319.1:p.Q523*]	C-T		CAA-TAA	Gln-Term	523	chrX:38150217 (-)	AAGTCATTAAAATTATCACCAGTTCAGAAA[C/T]AAAAGgtataatatgaagatttattttcgt	chrX:38290964 (-)			Stone (2017) OPHTHALMOL 124, 1314
Retinitis pigmentosa, X-linked	RPGR	6103	Missense	DM	CM961256	rs62638636		[NM_000328.2:c.294C>A] [NP_000319.1:p.H98Q]	C-A		CAC-CAA	His-Gln	98	chrX:38180296 (-)	AGTGAAATTAGCTGCCTGTGGAAGGAACCA[C/A]ACCCTGGTGTCAACAGgtatagtgctcaac	chrX:38321043 (-)	0.88;VERY HIGH RISK	0.01;DAMAGING	Meindl (1996) NAT GENET 13, 35
Retinitis Pigmentosa	RPGR	6103	Missense	DM	CM1723764			[NM_000328.2:c.197A>G] [NP_000319.1:p.Q66R]	A-G		CAG-CGG	Gln-Arg	66	chrX:38182156 (-)	TTTACATGTTTGGCAGTAACAACTGGGGTC[A/G]GTTAGGATTAGGATCAAAGTCAGCCATCAG	chrX:38322903 (-)			Wang (2017) BMC OPHT 17,
Retinitis pigmentosa, X-linked	RPGR	6103	Nonsense	DM	CM971313	rs62638652		[NM_000328.2:c.706C>T] [NP_000319.1:p.Q236*]	C-T		CAG-TAG	Gln-Term	236	chrX:38169940 (-)	AATCAGCTCCTGGGCAATCACAGAACACCC[C/T]AGCTGGTGTCTGAAATTCCGGAGAAGGTGA	chrX:38310687 (-)			Buraczynska (1997) AJHG 61, 1287
Retinitis pigmentosa, X-linked	RPGR	6103	Nonsense	DM	CM066986			[NM_000328.2:c.817C>T] [NP_000319.1:p.Q273*]	C-T		CAG-TAG	Gln-Term	273	chrX:38164005 (-)	GTGTATACCTTTGGGCTGGGACAATTTGGT[C/T]AGCTGGGTCTTGGCACTTTTCTTTTTGAAA	chrX:38304752 (-)			Shu (2006) HUM MUT 28, 322
Retinitis Pigmentosa	RPGR	6103	Nonsense	DM	CM1814328			[NM_000328.2:c.1207C>T] [NP_000319.1:p.Q403*]	C-T		CAG-TAG	Gln-Term	403	chrX:38158247 (-)	TATAGCAGTTTAACCTCAGGAAATGTACTG[C/T]AGAGGACTCTATCAGCACGTATGCGGCGAA	chrX:38298994 (-)			Talib (2018) IOVS 59, 4123
Retinitis pigmentosa, X-linked	RPGR	6103	Nonsense	DM	CM994501			[NM_000328.2:c.1399C>T] [NP_000319.1:p.Q467*]	C-T		CAG-TAG	Gln-Term	467	chrX:38156552 (-)	GAGAGTGTCTTATCTGAACAGGACCTCATG[C/T]AGCCAGAGGAACCAGgtaacatttgctact	chrX:38297299 (-)			Rosenberg (1999) OPH GENET 20, 161
Retinitis Pigmentosa	RPGR	6103	Nonsense	DM	CM1814331			[NM_000328.2:c.1600C>T] [NP_000319.1:p.Q534*]	C-T		CAG-TAG	Gln-Term	534	chrX:38147267 (-)	cagAAACAACAAACAATTGGGGAACTGACG[C/T]AGGATACAGCTCTTACTGAAAACGATGATA	chrX:38288014 (-)			Talib (2018) IOVS 59, 4123
Retinitis pigmentosa, X-linked	RPGR	6103	Missense	DM	CM961260	rs62638651		[NM_000328.2:c.703C>T] [NP_000319.1:p.P235S]	C-T		CCC-TCC	Pro-Ser	235	chrX:38169943 (-)	CCCAATCAGCTCCTGGGCAATCACAGAACA[C/T]CCCAGCTGGTGTCTGAAATTCCGGAGAAGG	chrX:38310690 (-)	0.74;HIGH RISK	0.0;DAMAGING	Roepman (1996) HMG 5, 1035
Retinitis pigmentosa, X-linked	RPGR	6103	Nonsense	DM	CM021145			[NM_000328.2:c.1234C>T] [NP_000319.1:p.R412*]	C-T		CGA-TGA	Arg-Term	412	chrX:38158220 (-)	CTGCAGAGGACTCTATCAGCACGTATGCGG[C/T]GAAGAGAGAGGgtacaattgtggcctattc	chrX:38298967 (-)			Breuer (2002) AJHG 70, 1545
Retinitis pigmentosa, X-linked	RPGR	6103	Nonsense	DM	CM021146			[NM_000328.2:c.1345C>T] [NP_000319.1:p.R449*]	C-T		CGA-TGA	Arg-Term	449	chrX:38156606 (-)	GCTTGTTTTCTCCCCAATTCAGTCTTTCCA[C/T]GATGTTCTGAGAGAAACCTCCAAGAGAGTG	chrX:38297353 (-)			Breuer (2002) AJHG 70, 1545
Retinitis pigmentosa, X-linked	RPGR	6103	Missense	DM	CM021144			[NM_000328.2:c.854A>G] [NP_000319.1:p.E285G]	A-G		GAA-GGA	Glu-Gly	285	chrX:38163968 (-)	GTCTTGGCACTTTTCTTTTTGAAACTTCAG[A/G]ACCCAAAGTCATTGAGAATATTAGGGATCA	chrX:38304715 (-)	0.5;MEDIUM RISK	0.38;TOLERATED	Breuer (2002) AJHG 70, 1545
Retinitis pigmentosa	RPGR	6103	Nonsense	DM	CM158275			[NM_000328.2:c.259G>T] [NP_000319.1:p.E87*]	G-T		GAA-TAA	Glu-Term	87	chrX:38180331 (-)	ccattttaaatatttttagCTCTAAAACCT[G/T]AAAAAGTGAAATTAGCTGCCTGTGGAAGGA	chrX:38321078 (-)			Sharon (2015) MOL VIS 21, 783
Retinitis pigmentosa	RPGR	6103	Nonsense	DM	CM1810958			[NM_000328.2:c.373G>T] [NP_000319.1:p.E125*]	G-T		GAA-TAA	Glu-Term	125	chrX:38178178 (-)	AATGAAGGACAGTTGGGGCTTGGTGACACC[G/T]AAGAAAGAAACACTTTTCATGTAATTAGCT	chrX:38318925 (-)			Wang (2018) GB 9, 360
Retinitis pigmentosa, X-linked	RPGR	6103	Nonsense	DM	CM971314	rs62635001		[NM_000328.2:c.1120G>T] [NP_000319.1:p.E374*]	G-T		GAA-TAA	Glu-Term	374	chrX:38158334 (-)	TTTGCTGCTCCTCATCGTGGTGTGGCAAAA[G/T]AAATTGAATTCGATGAAATAAATGATACTT	chrX:38299081 (-)			Buraczynska (1997) AJHG 61, 1287
Retinitis pigmentosa, X-linked	RPGR	6103	Nonsense	DM	CM116527			[NM_000328.2:c.1126G>T] [NP_000319.1:p.E376*]	G-T		GAA-TAA	Glu-Term	376	chrX:38158328 (-)	GCTCCTCATCGTGGTGTGGCAAAAGAAATT[G/T]AATTCGATGAAATAAATGATACTTGCTTAT	chrX:38299075 (-)			Fahim (2011) PLOS ONE 6, e23021
Retinitis pigmentosa, X-linked	RPGR	6103	Nonsense	DM	CM066987			[NM_000328.2:c.1135G>T] [NP_000319.1:p.E379*]	G-T		GAA-TAA	Glu-Term	379	chrX:38158319 (-)	CGTGGTGTGGCAAAAGAAATTGAATTCGAT[G/T]AAATAAATGATACTTGCTTATCTGTGGCGA	chrX:38299066 (-)			Shu (2006) HUM MUT 28, 322
Retinitis pigmentosa	RPGR	6103	Nonsense	DM	CM176792			[NM_000328.2:c.1429G>T] [NP_000319.1:p.E477*]	G-T		GAA-TAA	Glu-Term	477	chrX:38150723 (-)	ccatttaatcattcagATTATTTGCTAGAT[G/T]AAATGACCAAAGAAGCAGAGATAGATAATT	chrX:38291470 (-)			Carss (2017) AJHG 100, 75
Retinitis pigmentosa, X-linked	RPGR	6103	Nonsense	DM	CM1613396			[NM_000328.2:c.1591G>T] [NP_000319.1:p.E531*]	G-T		GAA-TAA	Glu-Term	531	chrX:38147276 (-)	aaaaatttacagAAACAACAAACAATTGGG[G/T]AACTGACGCAGGATACAGCTCTTACTGAAA	chrX:38288023 (-)			Parmeggiani (2017) EJO 27, 240
Retinitis pigmentosa, X-linked	RPGR	6103	Nonsense	DM	CM131441			[NM_000328.2:c.1636G>T] [NP_000319.1:p.E546*]	G-T		GAA-TAA	Glu-Term	546	chrX:38147231 (-)	ACAGCTCTTACTGAAAACGATGATAGTGAT[G/T]AATATGAAGAAATGTCAGAAATGAAAGAAG	chrX:38287978 (-)			Churchill (2013) IOVS 54, 1411
Retinitis pigmentosa, X-linked	RPGR	6103	Nonsense	DM	CM033014	rs62635013		[NM_000328.2:c.1747G>T] [NP_000319.1:p.E583*]	G-T		GAA-TAA	Glu-Term	583	chrX:38147120 (-)	GCTACGACTATCGAAGCATTTTCAGATGAG[G/T]AAGTAGgtaatgacacaggccaggtgggac	chrX:38287867 (-)			Sharon (2003) AJHG 73, 1131
Retinitis pigmentosa, X-linked	RPGR	6103	Nonsense	DM	CM003960	rs62638645		[NM_000328.2:c.415G>T] [NP_000319.1:p.E139*]	G-T		GAG-TAG	Glu-Term	139	chrX:38178136 (-)	ACTTTTCATGTAATTAGCTTTTTTACATCC[G/T]AGCATAAGATTAAGCAGCTGTCTGCTGGAT	chrX:38318883 (-)			Vervoort (2000) NAT GENET 25, 462
Retinitis pigmentosa, X-linked	RPGR	6103	Nonsense	DM	CM003961	rs62642058		[NM_000328.2:c.994G>T] [NP_000319.1:p.E332*]	G-T		GAG-TAG	Glu-Term	332	chrX:38160565 (-)	GGTCGCCACGGAAAATTAGGACTTGGACTG[G/T]AGAATTTTACCAATCACTTCATTCCTACTT	chrX:38301312 (-)			Liu (2000) HUM MUT 15, 584
Retinitis pigmentosa, X-linked	RPGR	6103	Missense	DM	CM033010			[NM_000328.2:c.934G>A] [NP_000319.1:p.D312N]	G-A		GAT-AAT	Asp-Asn	312	chrX:38163888 (-)	TGTGGAGAAAATCACACAGCTTTGATAACA[G/A]gtatggattagaatttctgttatatattta	chrX:38304635 (-)	0.54;MEDIUM RISK		Sharon (2003) AJHG 73, 1131
Retinitis pigmentosa, X-linked	RPGR	6103	Missense	DM	CM033011			[NM_000328.2:c.934G>T] [NP_000319.1:p.D312Y]	G-T		GAT-TAT	Asp-Tyr	312	chrX:38163888 (-)	TGTGGAGAAAATCACACAGCTTTGATAACA[G/T]gtatggattagaatttctgttatatattta	chrX:38304635 (-)	0.61;HIGH RISK		Sharon (2003) AJHG 73, 1131
Retinitis Pigmentosa	RPGR	6103	Missense	DM	CM1814324			[NM_000328.2:c.329C>A] [NP_000319.1:p.A110E]	C-A		GCA-GAA	Ala-Glu	110	chrX:38178222 (-)	ttccatgtgcagAAGGAGGCAATGTATATG[C/A]AACTGGTGGAAATAATGAAGGACAGTTGGG	chrX:38318969 (-)			Talib (2018) IOVS 59, 4123
Retinitis pigmentosa, X-linked	RPGR	6103	Missense	DM	CM1212406			[NM_000328.2:c.460G>C] [NP_000319.1:p.A154P]	G-C		GCC-CCC	Ala-Pro	154	chrX:38178091 (-)	CAGCTGTCTGCTGGATCTAATACTTCAGCT[G/C]CCCTAACTGgtgagacttgtttctttttca	chrX:38318838 (-)		0.01;DAMAGING	Branham (2012) IOVS 53, 8232
Retinitis pigmentosa, X-linked	RPGR	6103	Missense	DM	CM1415542	rs527236112		[NM_000328.2:c.922G>C] [NP_000319.1:p.A308P]	G-C		GCT-CCT	Ala-Pro	308	chrX:38163900 (-)	AGTTATATTTCTTGTGGAGAAAATCACACA[G/C]CTTTGATAACAGgtatggattagaatttct	chrX:38304647 (-)			Oishi (2014) IOVS 55, 7369
Retinitis pigmentosa, X-linked	RPGR	6103	Missense	DM?	CM011008	rs138018739		[NM_000328.2:c.785C>G] [NP_000319.1:p.A262G]	C-G		GCT-GGT	Ala-Gly	262	chrX:38164037 (-)	ttgtatttgcccctttcctttcagAGAATG[C/G]TGTGTATACCTTTGGGCTGGGACAATTTGG	chrX:38304784 (-)		1.0;TOLERATED	Buraczynska (1997) AJHG 61, 1287
Retinitis pigmentosa, X-linked	RPGR	6103	Missense	DM?	CM140588			[NM_000328.2:c.247G>T] [NP_000319.1:p.A83S]	G-T		GCT-TCT	Ala-Ser	83	chrX:38182106 (-)	TCAGCCATCAGCAAGCCAACATGTGTCAAA[G/T]gtttgggatctttttatcttttcacaaact	chrX:38322853 (-)			Glöckle (2014) EJHG 22, 99
Retinitis pigmentosa, X-linked	RPGR	6103	Missense	DM	CM003868	rs62638629		[NM_000328.2:c.127G>A] [NP_000319.1:p.G43R]	G-A		GGA-AGA	Gly-Arg	43	chrX:38182679 (-)	AAAAATGATGTCCCTGTACATCTTTCATGT[G/A]GAGATGAACATTCTGCTGTTGTTACCGgtt	chrX:38323426 (-)	0.97;VERY HIGH RISK	0.0;DAMAGING	Sharon (2000) IOVS 41, 2712
Retinitis pigmentosa, X-linked	RPGR	6103	Missense	DM	CM1311841			[NM_000328.2:c.202G>A] [NP_000319.1:p.G68R]	G-A		GGA-AGA	Gly-Arg	68	chrX:38182151 (-)	ATGTTTGGCAGTAACAACTGGGGTCAGTTA[G/A]GATTAGGATCAAAGTCAGCCATCAGCAAGC	chrX:38322898 (-)			Pyo Park (2013) EJHG 21, 1240
Retinitis pigmentosa	RPGR	6103	Missense	DM?	CM1710323			[NM_000328.2:c.283G>A] [NP_000319.1:p.G95R]	G-A		GGA-AGA	Gly-Arg	95	chrX:38180307 (-)	AAACCTGAAAAAGTGAAATTAGCTGCCTGT[G/A]GAAGGAACCACACCCTGGTGTCAACAGgta	chrX:38321054 (-)			Vincent (2017) CLEXPO 45, 901
Retinitis pigmentosa	RPGR	6103	Missense	DM	CM158276			[NM_000328.2:c.592G>A] [NP_000319.1:p.G198R]	G-A		GGA-AGA	Gly-Arg	198	chrX:38176596 (-)	ATTGGGAAACCTGTCTCCTGGATCTCTTGT[G/A]GATATTACCATTCAGCTTTTGTAACAAgta	chrX:38317343 (-)			Sharon (2015) MOL VIS 21, 783
Retinitis pigmentosa, X-linked	RPGR	6103	Missense	DM	CM033012	rs62640593		[NM_000328.2:c.958G>A] [NP_000319.1:p.G320R]	G-A		GGA-AGA	Gly-Arg	320	chrX:38160601 (-)	attttagATATCGGCCTTATGTATACTTTT[G/A]GAGATGGTCGCCACGGAAAATTAGGACTTG	chrX:38301348 (-)	0.98;VERY HIGH RISK	0.0;DAMAGING	Sharon (2003) AJHG 73, 1131
Retinitis pigmentosa, X-linked	RPGR	6103	Missense	DM	CM003869	rs62638630		[NM_000328.2:c.128G>A] [NP_000319.1:p.G43E]	G-A		GGA-GAA	Gly-Glu	43	chrX:38182678 (-)	AAAATGATGTCCCTGTACATCTTTCATGTG[G/A]AGATGAACATTCTGCTGTTGTTACCGgtta	chrX:38323425 (-)	0.93;VERY HIGH RISK	0.0;DAMAGING	Sharon (2000) IOVS 41, 2712
Retinitis pigmentosa	RPGR	6103	Missense	DM?	CM176302			[NM_000328.2:c.284G>A] [NP_000319.1:p.G95E]	G-A		GGA-GAA	Gly-Glu	95	chrX:38180306 (-)	AACCTGAAAAAGTGAAATTAGCTGCCTGTG[G/A]AAGGAACCACACCCTGGTGTCAACAGgtat	chrX:38321053 (-)			Huang (2017) SCI REP 7, 1948
Retinitis pigmentosa, X-linked	RPGR	6103	Missense	DM	CM066984			[NM_000328.2:c.350G>A] [NP_000319.1:p.G117E]	G-A		GGA-GAA	Gly-Glu	117	chrX:38178201 (-)	ATGTATATGCAACTGGTGGAAATAATGAAG[G/A]ACAGTTGGGGCTTGGTGACACCGAAGAAAG	chrX:38318948 (-)	0.65;HIGH RISK	0.0;DAMAGING	Shu (2006) HUM MUT 28, 322
Retinitis pigmentosa, X-linked	RPGR	6103	Missense	DM	CM083080			[NM_000328.2:c.593G>A] [NP_000319.1:p.G198E]	G-A		GGA-GAA	Gly-Glu	198	chrX:38176595 (-)	TTGGGAAACCTGTCTCCTGGATCTCTTGTG[G/A]ATATTACCATTCAGCTTTTGTAACAAgtaa	chrX:38317342 (-)	0.79;HIGH RISK	0.0;DAMAGING	Neidhardt (2008) MOL VIS 14, 1081
Retinitis Pigmentosa	RPGR	6103	Missense	DM?	CM1723423	rs398123336		[NM_000328.2:c.806G>A] [NP_000319.1:p.G269E]	G-A		GGA-GAA	Gly-Glu	269	chrX:38164016 (-)	cagAGAATGCTGTGTATACCTTTGGGCTGG[G/A]ACAATTTGGTCAGCTGGGTCTTGGCACTTT	chrX:38304763 (-)			Stone (2017) OPHTHALMOL 124, 1314
Retinitis pigmentosa, X-linked	RPGR	6103	Missense	DM	CM1410680			[NM_000328.2:c.443G>T] [NP_000319.1:p.G148V]	G-T		GGA-GTA	Gly-Val	148	chrX:38178108 (-)	CCGAGCATAAGATTAAGCAGCTGTCTGCTG[G/T]ATCTAATACTTCAGCTGCCCTAACTGgtga	chrX:38318855 (-)			Pierrottet (2014) GMR 13, 8815
Retinitis pigmentosa, X-linked	RPGR	6103	Missense	DM	CM961259	rs62650218		[NM_000328.2:c.644G>T] [NP_000319.1:p.G215V]	G-T		GGA-GTA	Gly-Val	215	chrX:38170002 (-)	caatagCAGATGGTGAGCTATATGTGTTTG[G/T]AGAACCTGAGAATGGGAAGTTAGGTCTTCC	chrX:38310749 (-)	0.9;VERY HIGH RISK	0.0;DAMAGING	Meindl (1996) NAT GENET 13, 35
Retinitis pigmentosa, X-linked	RPGR	6103	Nonsense	DM	CM961255	rs281865296		[NM_000328.2:c.154G>T] [NP_000319.1:p.G52*]	G-T		GGA-TGA	Gly-Term	52	chrX:38182652 (-)	TGTGGAGATGAACATTCTGCTGTTGTTACC[G/T]gttagtattacaatcctgaataaggacagt	chrX:38323399 (-)			Meindl (1996) NAT GENET 13, 35
Retinitis pigmentosa, X-linked	RPGR	6103	Missense	DM	CM003474	rs62635004		[NM_000328.2:c.1307G>A] [NP_000319.1:p.G436D]	G-A		GGC-GAC	Gly-Asp	436	chrX:38156644 (-)	GAACACTACCTCCAATAGAAGGGACTCTTG[G/A]CCTTTCTGCTTGTTTTCTCCCCAATTCAGT	chrX:38297391 (-)	0.16;VERY LOW RISK	0.58;TOLERATED	Guevara-Fujita (2000) HUM MUT 17, 151
Retinitis pigmentosa, X-linked	RPGR	6103	Missense	DM	CM971311	rs62638634		[NM_000328.2:c.179G>T] [NP_000319.1:p.G60V]	G-T		GGC-GTC	Gly-Val	60	chrX:38182174 (-)	taccagGAAATAATAAACTTTACATGTTTG[G/T]CAGTAACAACTGGGGTCAGTTAGGATTAGG	chrX:38322921 (-)	0.98;VERY HIGH RISK	0.0;DAMAGING	Buraczynska (1997) AJHG 61, 1287
Retinitis pigmentosa, X-linked	RPGR	6103	Missense	DM	CM021143			[NM_000328.2:c.799G>A] [NP_000319.1:p.G267R]	G-A		GGG-AGG	Gly-Arg	267	chrX:38164023 (-)	ttcctttcagAGAATGCTGTGTATACCTTT[G/A]GGCTGGGACAATTTGGTCAGCTGGGTCTTG	chrX:38304770 (-)	0.94;VERY HIGH RISK	0.0;DAMAGING	Breuer (2002) AJHG 70, 1545
Retinitis pigmentosa, X-linked	RPGR	6103	Missense	DM	CM070255			[NM_000328.2:c.800G>A] [NP_000319.1:p.G267E]	G-A		GGG-GAG	Gly-Glu	267	chrX:38164022 (-)	tcctttcagAGAATGCTGTGTATACCTTTG[G/A]GCTGGGACAATTTGGTCAGCTGGGTCTTGG	chrX:38304769 (-)	0.9;VERY HIGH RISK	0.0;DAMAGING	Pelletier (2007) HUM MUT 28, 81
Retinitis pigmentosa, X-linked	RPGR	6103	Missense	DM	CM070258			[NM_000328.2:c.814G>A] [NP_000319.1:p.G272S]	G-A		GGT-AGT	Gly-Ser	272	chrX:38164008 (-)	GCTGTGTATACCTTTGGGCTGGGACAATTT[G/A]GTCAGCTGGGTCTTGGCACTTTTCTTTTTG	chrX:38304755 (-)	0.9;VERY HIGH RISK	0.01;DAMAGING	Pelletier (2007) HUM MUT 28, 81
Retinitis pigmentosa, X-linked	RPGR	6103	Missense	DM	CM961262	rs62642057		[NM_000328.2:c.823G>A] [NP_000319.1:p.G275S]	G-A		GGT-AGT	Gly-Ser	275	chrX:38163999 (-)	ACCTTTGGGCTGGGACAATTTGGTCAGCTG[G/A]GTCTTGGCACTTTTCTTTTTGAAACTTCAG	chrX:38304746 (-)	0.97;VERY HIGH RISK	0.0;DAMAGING	Roepman (1996) HMG 5, 1035
Retinitis pigmentosa, X-linked	RPGR	6103	Missense	DM	CM021141	rs137852550		[NM_000328.2:c.517G>C] [NP_000319.1:p.G173R]	G-C		GGT-CGT	Gly-Arg	173	chrX:38176671 (-)	ATGTGGGGTGACAATTCCGAAGGGCAAATT[G/C]GTTTAAAAAATGTAAGTAATGTCTGTGTCC	chrX:38317418 (-)	0.95;VERY HIGH RISK	0.0;DAMAGING	Breuer (2002) AJHG 70, 1545
Retinitis pigmentosa, X-linked	RPGR	6103	Missense	DM?	CM116531			[NM_000328.2:c.194G>A] [NP_000319.1:p.G65D]	G-A		GGT-GAT	Gly-Asp	65	chrX:38182159 (-)	AACTTTACATGTTTGGCAGTAACAACTGGG[G/A]TCAGTTAGGATTAGGATCAAAGTCAGCCAT	chrX:38322906 (-)		0.0;DAMAGING	Fahim (2011) PLOS ONE 6, e23021
Retinitis pigmentosa, simplex	RPGR	6103	Missense	DM	CM1610704			[NM_000328.2:c.494G>A] [NP_000319.1:p.G165D]	G-A		GGT-GAT	Gly-Asp	165	chrX:38176694 (-)	ttatagAGGATGGAAGACTTTTTATGTGGG[G/A]TGACAATTCCGAAGGGCAAATTGGTTTAAA	chrX:38317441 (-)			Zhang (2016) SCI REP 6, 32792
Retinitis pigmentosa, X-linked	RPGR	6103	Missense	DM?	CM116530			[NM_000328.2:c.815G>A] [NP_000319.1:p.G272D]	G-A		GGT-GAT	Gly-Asp	272	chrX:38164007 (-)	CTGTGTATACCTTTGGGCTGGGACAATTTG[G/A]TCAGCTGGGTCTTGGCACTTTTCTTTTTGA	chrX:38304754 (-)		0.0;DAMAGING	Fahim (2011) PLOS ONE 6, e23021
Retinitis pigmentosa, X-linked	RPGR	6103	Missense	DM	CM070256			[NM_000328.2:c.194G>T] [NP_000319.1:p.G65V]	G-T		GGT-GTT	Gly-Val	65	chrX:38182159 (-)	AACTTTACATGTTTGGCAGTAACAACTGGG[G/T]TCAGTTAGGATTAGGATCAAAGTCAGCCAT	chrX:38322906 (-)	0.92;VERY HIGH RISK	0.0;DAMAGING	Pelletier (2007) HUM MUT 28, 81
Retinitis pigmentosa, X-linked	RPGR	6103	Missense	DM	CM066985			[NM_000328.2:c.494G>T] [NP_000319.1:p.G165V]	G-T		GGT-GTT	Gly-Val	165	chrX:38176694 (-)	ttatagAGGATGGAAGACTTTTTATGTGGG[G/T]TGACAATTCCGAAGGGCAAATTGGTTTAAA	chrX:38317441 (-)	0.91;VERY HIGH RISK	0.0;DAMAGING	Shu (2006) HUM MUT 28, 322
Retinitis pigmentosa	RPGR	6103	Missense	DM	CM184909			[NM_000328.2:c.815G>T] [NP_000319.1:p.G272V]	G-T		GGT-GTT	Gly-Val	272	chrX:38164007 (-)	CTGTGTATACCTTTGGGCTGGGACAATTTG[G/T]TCAGCTGGGTCTTGGCACTTTTCTTTTTGA	chrX:38304754 (-)			Huang (2018) PLOS ONE 13, e0185237
Retinitis pigmentosa, X-linked	RPGR	6103	Missense	DM	CM127373			[NM_000328.2:c.824G>T] [NP_000319.1:p.G275V]	G-T		GGT-GTT	Gly-Val	275	chrX:38163998 (-)	CCTTTGGGCTGGGACAATTTGGTCAGCTGG[G/T]TCTTGGCACTTTTCTTTTTGAAACTTCAGA	chrX:38304745 (-)		0.0;DAMAGING	Bukowy-Bieryllo (2013) PED PUL 48, 352
Retinitis Pigmentosa	RPGR	6103	Missense	DM?	CM1723424			[NM_000328.2:c.2023G>T] [NP_000319.1:p.G675C]	G-T		GGT-TGT	Gly-Cys	675	chrX:38135908 (-)	ACTGTGGGAGATGATGAAAGTGTTCCTACA[G/T]GTTATCACAGTAAAACAGAAGGAGCAGAAA	chrX:38276655 (-)			Stone (2017) OPHTHALMOL 124, 1314
Retinitis pigmentosa, X-linked	RPGR	6103	Nonsense	DM	CM077336			[NM_000328.2:c.1179T>G] [NP_000319.1:p.Y393*]	T-G		TAT-TAG	Tyr-Term	393	chrX:38158275 (-)	TTGCTTATCTGTGGCGACTTTTCTGCCGTA[T/G]AGCAGTTTAACCTCAGGAAATGTACTGCAG	chrX:38299022 (-)			Prokisch (2007) IOVS 48, 4012
Retinitis pigmentosa, X-linked	RPGR	6103	Nonsense	DM	CM003871	rs62650217		[NM_000328.2:c.605C>A] [NP_000319.1:p.S202*]	C-A		TCA-TAA	Ser-Term	202	chrX:38176583 (-)	TCTCCTGGATCTCTTGTGGATATTACCATT[C/A]AGCTTTTGTAACAAgtaagacacattttga	chrX:38317330 (-)			Sharon (2000) IOVS 41, 2712
Retinitis pigmentosa, X-linked	RPGR	6103	Nonsense	DM	CM070257			[NM_000328.2:c.122C>G] [NP_000319.1:p.S41*]	C-G		TCA-TGA	Ser-Term	41	chrX:38182684 (-)	GGTTTAAAAATGATGTCCCTGTACATCTTT[C/G]ATGTGGAGATGAACATTCTGCTGTTGTTAC	chrX:38323431 (-)			Pelletier (2007) HUM MUT 28, 81
Retinitis pigmentosa, X-linked	RPGR	6103	Nonsense	DM	CM116526			[NM_000328.2:c.851C>G] [NP_000319.1:p.S284*]	C-G		TCA-TGA	Ser-Term	284	chrX:38163971 (-)	TGGGTCTTGGCACTTTTCTTTTTGAAACTT[C/G]AGAACCCAAAGTCATTGAGAATATTAGGGA	chrX:38304718 (-)			Fahim (2011) PLOS ONE 6, e23021
Retinitis pigmentosa, X-linked	RPGR	6103	Missense	DM	CM033009			[NM_000328.2:c.455C>T] [NP_000319.1:p.S152L]	C-T		TCA-TTA	Ser-Leu	152	chrX:38178096 (-)	TTAAGCAGCTGTCTGCTGGATCTAATACTT[C/T]AGCTGCCCTAACTGgtgagacttgtttctt	chrX:38318843 (-)	0.7;HIGH RISK	0.0;DAMAGING	Bader (2003) IOVS 44, 1458
Retinitis pigmentosa, X-linked	RPGR	6103	Nonsense	DM	CM1410801			[NM_000328.2:c.92G>A] [NP_000319.1:p.W31*]	G-A		TGG-TAG	Trp-Term	31	chrX:38182714 (-)	AATTTGCTGAAAATAATCCCGGTAAATTCT[G/A]GTTTAAAAATGATGTCCCTGTACATCTTTC	chrX:38323461 (-)			Wang (2014) IOVS 55, 6213
Retinitis pigmentosa, X-linked	RPGR	6103	Nonsense	DM	CM961258	rs62650216		[NM_000328.2:c.581G>A] [NP_000319.1:p.W194*]	G-A		TGG-TAG	Trp-Term	194	chrX:38176607 (-)	AGCAAGTGACCATTGGGAAACCTGTCTCCT[G/A]GATCTCTTGTGGATATTACCATTCAGCTTT	chrX:38317354 (-)			Meindl (1996) NAT GENET 13, 35
Retinitis Pigmentosa	RPGR	6103	Nonsense	DM?	CM1723427			[NM_000328.2:c.93G>A] [NP_000319.1:p.W31*]	G-A		TGG-TGA	Trp-Term	31	chrX:38182713 (-)	ATTTGCTGAAAATAATCCCGGTAAATTCTG[G/A]TTTAAAAATGATGTCCCTGTACATCTTTCA	chrX:38323460 (-)			Stone (2017) OPHTHALMOL 124, 1314
Retinitis pigmentosa, X-linked	RPGR	6103	Nonsense	DM	CM971312	rs62638648		[NM_000328.2:c.492G>A] [NP_000319.1:p.W164*]	G-A		TGG-TGA	Trp-Term	164	chrX:38176696 (-)	ctttatagAGGATGGAAGACTTTTTATGTG[G/A]GGTGACAATTCCGAAGGGCAAATTGGTTTA	chrX:38317443 (-)			Buraczynska (1997) AJHG 61, 1287
Retinitis pigmentosa, X-linked	RPGR	6103	Missense	DM	CM961261	rs62650220		[NM_000328.2:c.748T>C] [NP_000319.1:p.C250R]	T-C		TGT-CGT	Cys-Arg	250	chrX:38169898 (-)	GAAATTCCGGAGAAGGTGATCCAAGTAGCC[T/C]GTGGTGGAGAGCATACTGTGGTTCTCACGG	chrX:38310645 (-)	0.9;VERY HIGH RISK	0.03;DAMAGING	Meindl (1996) NAT GENET 13, 35
Retinitis pigmentosa, X-linked	RPGR	6103	Missense	DM	CM001331	rs62640589		[NM_000328.2:c.904T>C] [NP_000319.1:p.C302R]	T-C		TGT-CGT	Cys-Arg	302	chrX:38163918 (-)	ATTAGGGATCAAACAATAAGTTATATTTCT[T/C]GTGGAGAAAATCACACAGCTTTGATAACAG	chrX:38304665 (-)	0.95;VERY HIGH RISK	0.0;DAMAGING	Zito (2000) HUM MUT 15, 386
Retinitis pigmentosa, X-linked	RPGR	6103	Missense	DM	CM1212407	rs794727019		[NM_000328.2:c.1348T>C] [NP_000319.1:p.C450R]	T-C		TGT-CGT	Cys-Arg	450	chrX:38156603 (-)	TGTTTTCTCCCCAATTCAGTCTTTCCACGA[T/C]GTTCTGAGAGAAACCTCCAAGAGAGTGTCT	chrX:38297350 (-)		0.02;DAMAGING	Branham (2012) IOVS 53, 8232
Retinitis pigmentosa, X-linked	RPGR	6103	Missense	DM	CM021142			[NM_000328.2:c.749G>A] [NP_000319.1:p.C250Y]	G-A		TGT-TAT	Cys-Tyr	250	chrX:38169897 (-)	AAATTCCGGAGAAGGTGATCCAAGTAGCCT[G/A]TGGTGGAGAGCATACTGTGGTTCTCACGGg	chrX:38310644 (-)	0.81;VERY HIGH RISK	0.0;DAMAGING	Breuer (2002) AJHG 70, 1545
Retinitis pigmentosa, X-linked	RPGR	6103	Missense	DM	CM003872	rs62640590		[NM_000328.2:c.905G>A] [NP_000319.1:p.C302Y]	G-A		TGT-TAT	Cys-Tyr	302	chrX:38163917 (-)	TTAGGGATCAAACAATAAGTTATATTTCTT[G/A]TGGAGAAAATCACACAGCTTTGATAACAGg	chrX:38304664 (-)	0.9;VERY HIGH RISK	0.0;DAMAGING	Sharon (2000) IOVS 41, 2712
Retinitis pigmentosa, X-linked	RPGR	6103	Missense	DM	CM1712813	rs62640590		[NM_000328.2:c.905G>C] [NP_000319.1:p.C302S]	G-C		TGT-TCT	Cys-Ser	302	chrX:38163917 (-)	TTAGGGATCAAACAATAAGTTATATTTCTT[G/C]TGGAGAAAATCACACAGCTTTGATAACAGg	chrX:38304664 (-)			Costa (2017) IntJRV 3, 33
Retinitis pigmentosa, X-linked	RPGR	6103	Missense	DM	CM172591			[NM_000328.2:c.126T>G] [NP_000319.1:p.C42W]	T-G		TGT-TGG	Cys-Trp	42	chrX:38182680 (-)	TAAAAATGATGTCCCTGTACATCTTTCATG[T/G]GGAGATGAACATTCTGCTGTTGTTACCGgt	chrX:38323427 (-)			Carss (2017) AJHG 100, 75
Retinitis pigmentosa	RPGR	6103	Missense	DM	CM187090			[NM_000328.2:c.591T>G] [NP_000319.1:p.C197W]	T-G		TGT-TGG	Cys-Trp	197	chrX:38176597 (-)	CATTGGGAAACCTGTCTCCTGGATCTCTTG[T/G]GGATATTACCATTCAGCTTTTGTAACAAgt	chrX:38317344 (-)			Maeda (2018) JJO epub, epub
Retinitis pigmentosa, X-linked	RPGR	6103	Nonsense	DM	CM033013	rs62640594		[NM_000328.2:c.980T>G] [NP_000319.1:p.L327*]	T-G		TTA-TGA	Leu-Term	327	chrX:38160579 (-)	ATACTTTTGGAGATGGTCGCCACGGAAAAT[T/G]AGGACTTGGACTGGAGAATTTTACCAATCA	chrX:38301326 (-)			Sharon (2003) AJHG 73, 1131
Retinitis pigmentosa, X-linked	RPGR	6103	Nonsense	DM	CM1312824			[NM_000328.2:c.1544T>G] [NP_000319.1:p.L515*]	T-G		TTA-TGA	Leu-Term	515	chrX:38150240 (-)	TCATGAGCCTGAATTCCAATGAAAAGTCAT[T/G]AAAATTATCACCAGTTCAGAAACAAAAGgt	chrX:38290987 (-)			Eisenberger (2013) PLOS ONE 8, e78496
Retinitis pigmentosa, X-linked	RPGR	6103	Missense	DM	CM961257	rs62638644		[NM_000328.2:c.389T>G] [NP_000319.1:p.F130C]	T-G		TTT-TGT	Phe-Cys	130	chrX:38178162 (-)	GGCTTGGTGACACCGAAGAAAGAAACACTT[T/G]TCATGTAATTAGCTTTTTTACATCCGAGCA	chrX:38318909 (-)	0.52;MEDIUM RISK	0.1;TOLERATED	Roepman (1996) HMG 5, 1035
Retinitis pigmentosa	RPGR	6103	Splice	DM	CS1810902			[NM_000328.2:c.29-2A>T]	A-T	IVS 1, as, -2				chrX:38182779 (-)	gttataaaataaagaccgtcttatatttgc[A/T]gATTCGGGTGCTGTGTTTACATTTGGGAAA	chrX:38323526 (-)			Wang (2018) GB 9, 360
Retinitis pigmentosa, X-linked	RPGR	6103	Splice	DM	CS991496	rs62638627		[NM_000328.2:c.28+1G>A]	G-A	IVS 1, ds, +1				chrX:38186592 (-)	GCATGAGGGAGCCGGAAGAGCTGATGCCCG[G/A]tgagttgcgcccgcgccggtggcggaaggc	chrX:38327339 (-)			Zito (1999) HUM GENET 105, 57
Retinitis pigmentosa, X-linked	RPGR	6103	Splice	DM	CS991497	rs62638626		[NM_000328.2:c.28+5G>A]	G-A	IVS 1, ds, +5				chrX:38186588 (-)	GAGGGAGCCGGAAGAGCTGATGCCCGgtga[G/A]ttgcgcccgcgccggtggcggaaggccggg	chrX:38327335 (-)			Zito (1999) HUM GENET 105, 57
Retinitis Pigmentosa	RPGR	6103	Splice	DM	CS1814321			[NM_000328.2:c.28+2T>C]	T-C	IVS 1, ds, +2				chrX:38186591 (-)	CATGAGGGAGCCGGAAGAGCTGATGCCCGg[T/C]gagttgcgcccgcgccggtggcggaaggcc	chrX:38327338 (-)			Talib (2018) IOVS 59, 4123
Retinitis pigmentosa, X-linked	RPGR	6103	Splice	DM	CS1212409			[NM_000328.2:c.28+2T>G]	T-G	IVS 1, ds, +2				chrX:38186591 (-)	CATGAGGGAGCCGGAAGAGCTGATGCCCGg[T/G]gagttgcgcccgcgccggtggcggaaggcc	chrX:38327338 (-)			Branham (2012) IOVS 53, 8232
Retinitis pigmentosa, X-linked	RPGR	6103	Splice	DM	CS070402			[NM_000328.2:c.1246-2A>C]	A-C	IVS 10, as, -2				chrX:38156707 (-)	gaaatagtttgtttaacctgcttattttaa[A/C]gGAGAGGTCTCCAGATTCTTTTTCAATGAG	chrX:38297454 (-)			Pelletier (2007) HUM MUT 28, 81
Retinitis pigmentosa, X-linked	RPGR	6103	Splice	DM	CS971896	rs62635002		[NM_000328.2:c.1245+3A>G]	A-G	IVS 10, ds, +3				chrX:38158206 (-)	ATCAGCACGTATGCGGCGAAGAGAGAGGgt[A/G]caattgtggcctattctgtataatagtatt	chrX:38298953 (-)			Fujita (1997) AJHG 61, 571
Retinitis pigmentosa, X-linked	RPGR	6103	Splice	DM	CS111118			[NM_000328.2:c.1245+3A>T]	A-T	IVS 10, ds, +3				chrX:38158206 (-)	ATCAGCACGTATGCGGCGAAGAGAGAGGgt[A/T]caattgtggcctattctgtataatagtatt	chrX:38298953 (-)			Glaus (2011) MT 19, 936
Retinitis pigmentosa	RPGR	6103	Splice	DM	CS160511			[NM_000328.2:c.1245+1G>T]	G-T	IVS 10, ds, +1				chrX:38158208 (-)	CTATCAGCACGTATGCGGCGAAGAGAGAGG[G/T]tacaattgtggcctattctgtataatagta	chrX:38298955 (-)			Weisschuh (2016) PLOS ONE 11, e0145951
Retinitis pigmentosa, X-linked	RPGR	6103	Splice	DM	CS021176			[NM_000328.2:c.1245+2T>C]	T-C	IVS 10, ds, +2				chrX:38158207 (-)	TATCAGCACGTATGCGGCGAAGAGAGAGGg[T/C]acaattgtggcctattctgtataatagtat	chrX:38298954 (-)			Breuer (2002) AJHG 70, 1545
Retinitis pigmentosa, X-linked	RPGR	6103	Splice	DM	CS067113			[NM_000328.2:c.1414+2T>A]	T-A	IVS 11, ds, +2				chrX:38156535 (-)	ACAGGACCTCATGCAGCCAGAGGAACCAGg[T/A]aacatttgctactctgtctgctctcaggat	chrX:38297282 (-)			Shu (2006) HUM MUT 28, 322
Retinitis pigmentosa, X-linked	RPGR	6103	Splice	DM	CS971897	rs62635011		[NM_000328.2:c.1573-8A>G]	A-G	IVS 13, as, -8				chrX:38147302 (-)	tagtatgacatatgataattacttcaaaaa[A/G]tttacagAAACAACAAACAATTGGGGAACT	chrX:38288049 (-)			Fujita (1997) AJHG 61, 571
Retinitis pigmentosa, X-linked	RPGR	6103	Splice	DM	CS992254	rs62635009		[NM_000328.2:c.1573-2A>G]	A-G	IVS 13, as, -2				chrX:38147296 (-)	gacatatgataattacttcaaaaaatttac[A/G]gAAACAACAAACAATTGGGGAACTGACGCA	chrX:38288043 (-)			Miano (1999) EJHG 7, 687
Retinitis pigmentosa, X-linked	RPGR	6103	Splice	DM	CS077376			[NM_000328.2:c.1573-3C>G]	C-G	IVS 13, as, -3				chrX:38147297 (-)	tgacatatgataattacttcaaaaaattta[C/G]agAAACAACAAACAATTGGGGAACTGACGC	chrX:38288044 (-)			Prokisch (2007) IOVS 48, 4012
Retinitis pigmentosa, X-linked	RPGR	6103	Splice	DM	CS004667	rs62635010		[NM_000328.2:c.1573-1G>A]	G-A	IVS 13, as, -1				chrX:38147295 (-)	acatatgataattacttcaaaaaatttaca[G/A]AAACAACAAACAATTGGGGAACTGACGCAG	chrX:38288042 (-)			Sharon (2000) IOVS 41, 2712
Retinitis pigmentosa, X-linked	RPGR	6103	Splice	DM	CS067114			[NM_000328.2:c.1572+1G>A]	G-A	IVS 13, ds, +1				chrX:38150211 (-)	TTAAAATTATCACCAGTTCAGAAACAAAAG[G/A]tataatatgaagatttattttcgttattgt	chrX:38290958 (-)			Shu (2006) HUM MUT 28, 322
Retinitis pigmentosa, X-linked	RPGR	6103	Splice	DM	CS992252	rs62638632		[NM_000328.2:c.155-2A>G]	A-G	IVS 2, as, -2				chrX:38182200 (-)	tcaattgattatttctttttccctcctacc[A/G]gGAAATAATAAACTTTACATGTTTGGCAGT	chrX:38322947 (-)			Miano (1999) EJHG 7, 687
Retinitis pigmentosa, X-linked	RPGR	6103	Splice	DM	CS032711			[NM_000328.2:c.155-1G>A]	G-A	IVS 2, as, -1				chrX:38182199 (-)	caattgattatttctttttccctcctacca[G/A]GAAATAATAAACTTTACATGTTTGGCAGTA	chrX:38322946 (-)			Koenekoop (2003) AJO 136, 678
Retinitis pigmentosa, X-linked	RPGR	6103	Splice	DM	CS042826		Splicing	[NM_000328.2:c.154G>A]	G-A	IVS 2, ds, -1				chrX:38182652 (-)	TGTGGAGATGAACATTCTGCTGTTGTTACC[G/A]gttagtattacaatcctgaataaggacagt	chrX:38323399 (-)			Yesim (2004) AJO 138, 504
Retinitis pigmentosa, X-linked	RPGR	6103	Splice	DM?	CS120683	rs62638633		[NM_000328.2:c.248-2A>G]	A-G	IVS 3, as, -2				chrX:38180344 (-)	taaaataattgtcccattttaaatattttt[A/G]gCTCTAAAACCTGAAAAAGTGAAATTAGCT	chrX:38321091 (-)			Audo (2012) OJRD 7, 8
Retinitis pigmentosa, X-linked	RPGR	6103	Splice	DM	CS004666	rs62638635		[NM_000328.2:c.248-6T>A]	T-A	IVS 3, as, -6				chrX:38180348 (-)	gctataaaataattgtcccattttaaatat[T/A]tttagCTCTAAAACCTGAAAAAGTGAAATT	chrX:38321095 (-)			Sharon (2000) IOVS 41, 2712
Retinitis pigmentosa	RPGR	6103	Splice	DM	CS184912			[NM_000328.2:c.247+2T>C]	T-C	IVS 3, ds, +2				chrX:38182104 (-)	AGCCATCAGCAAGCCAACATGTGTCAAAGg[T/C]ttgggatctttttatcttttcacaaactgt	chrX:38322851 (-)			Huang (2018) PLOS ONE 13, e0185237
Retinitis pigmentosa, X-linked	RPGR	6103	Splice	DM	CS971894	rs62638640		[NM_000328.2:c.310+3A>G]	A-G	IVS 4, ds, +3				chrX:38180277 (-)	GGAAGGAACCACACCCTGGTGTCAACAGgt[A/G]tagtgctcaacctgtatgatttcctgcctg	chrX:38321024 (-)			Buraczynska (1997) AJHG 61, 1287
Retinitis pigmentosa, X-linked	RPGR	6103	Splice	DM	CS149275			[NM_000328.2:c.310+1G>A]	G-A	IVS 4, ds, +1				chrX:38180279 (-)	GTGGAAGGAACCACACCCTGGTGTCAACAG[G/A]tatagtgctcaacctgtatgatttcctgcc	chrX:38321026 (-)			Xu (2014) HUM GENET 133, 1255
Retinitis pigmentosa, X-linked	RPGR	6103	Splice	DM	CS021175	rs62638639		[NM_000328.2:c.310+1G>C]	G-C	IVS 4, ds, +1				chrX:38180279 (-)	GTGGAAGGAACCACACCCTGGTGTCAACAG[G/C]tatagtgctcaacctgtatgatttcctgcc	chrX:38321026 (-)			Sharon (2000) IOVS 41, 2712
Retinitis pigmentosa, X-linked	RPGR	6103	Splice	DM	CS1814953			[NM_000328.2:c.470-1G>A]	G-A	IVS 5, as, -1				chrX:38176719 (-)	ccttttctcccccttttatttttctttata[G/A]AGGATGGAAGACTTTTTATGTGGGGTGACA	chrX:38317466 (-)			Wang (2018) MEDICINE B 97, e12779
Retinitis pigmentosa, X-linked	RPGR	6103	Splice	DM	CS1415520	rs62638646		[NM_000328.2:c.469+1G>A]	G-A	IVS 5, ds, +1				chrX:38178081 (-)	CTGGATCTAATACTTCAGCTGCCCTAACTG[G/A]tgagacttgtttctttttcagtctgggaca	chrX:38318828 (-)			Oishi (2014) IOVS 55, 7369
Retinitis pigmentosa, X-linked	RPGR	6103	Splice	DM	CS991498			[NM_000328.2:c.469+1G>T]	G-T	IVS 5, ds, +1				chrX:38178081 (-)	CTGGATCTAATACTTCAGCTGCCCTAACTG[G/T]tgagacttgtttctttttcagtctgggaca	chrX:38318828 (-)			Dry (1999) HUM MUT 13, 141
Retinitis pigmentosa, X-linked	RPGR	6103	Splice	DM	CS1212410			[NM_000328.2:c.469+2T>A]	T-A	IVS 5, ds, +2				chrX:38178080 (-)	TGGATCTAATACTTCAGCTGCCCTAACTGg[T/A]gagacttgtttctttttcagtctgggacac	chrX:38318827 (-)			Branham (2012) IOVS 53, 8232
Retinitis pigmentosa, X-linked	RPGR	6103	Splice	DM	CS001459	rs62638649		[NM_000328.2:c.619+5G>A]	G-A	IVS 6, ds, +5				chrX:38176564 (-)	ATATTACCATTCAGCTTTTGTAACAAgtaa[G/A]acacattttgaagtcatcatgttatctccc	chrX:38317311 (-)			Zito (2000) HUM MUT 15, 386
Retinitis Pigmentosa	RPGR	6103	Splice	DM	CS1723661			[NM_000328.2:c.619+1G>T]	G-T	IVS 6, ds, +1				chrX:38176568 (-)	GTGGATATTACCATTCAGCTTTTGTAACAA[G/T]taagacacattttgaagtcatcatgttatc	chrX:38317315 (-)			Bravo-Gil (2017) SCI REP 7, 41937
Retinitis pigmentosa	RPGR	6103	Splice	DM	CS174238			[NM_000328.2:c.779-3C>A]	C-A	IVS 7, as, -3				chrX:38164046 (-)	atccttgtcttgtatttgcccctttccttt[C/A]agAGAATGCTGTGTATACCTTTGGGCTGGG	chrX:38304793 (-)			Carss (2017) AJHG 100, 75
Retinitis pigmentosa, X-linked	RPGR	6103	Splice	DM	CS033134	rs62638655		[NM_000328.2:c.779-1G>A]	G-A	IVS 7, as, -1				chrX:38164044 (-)	ccttgtcttgtatttgcccctttcctttca[G/A]AGAATGCTGTGTATACCTTTGGGCTGGGAC	chrX:38304791 (-)			Sharon (2003) AJHG 73, 1131
Retinitis pigmentosa, X-linked	RPGR	6103	Splice	DM	CS083271			[NM_000328.2:c.779-5T>G]	T-G	IVS 7, as, -5				chrX:38164048 (-)	taatccttgtcttgtatttgcccctttcct[T/G]tcagAGAATGCTGTGTATACCTTTGGGCTG	chrX:38304795 (-)			Neidhardt (2008) MOL VIS 14, 1081
Retinitis pigmentosa, X-linked	RPGR	6103	Splice	DM	HS080006			[NM_000328.2:c.778+3A>T]	A-T	IVS 7, ds, +3				chrX:38169865 (-)	GGTGGAGAGCATACTGTGGTTCTCACGGgt[A/T]tgtgtggagtccactgttctgttccctgcg	chrX:38310612 (-)			Giménez (2008) HUM GENET 124, 303
Retinitis pigmentosa, X-linked	RPGR	6103	Splice	DM	CS971895	rs62640583		[NM_000328.2:c.778+5G>A]	G-A	IVS 7, ds, +5				chrX:38169863 (-)	TGGAGAGCATACTGTGGTTCTCACGGgtat[G/A]tgtggagtccactgttctgttccctgcgtt	chrX:38310610 (-)			Buraczynska (1997) AJHG 61, 1287
Retinitis pigmentosa, X-linked	RPGR	6103	Splice	DM	CS067115			[NM_000328.2:c.778+1G>C]	G-C	IVS 7, ds, +1				chrX:38169867 (-)	GTGGTGGAGAGCATACTGTGGTTCTCACGG[G/C]tatgtgtggagtccactgttctgttccctg	chrX:38310614 (-)			Shu (2006) HUM MUT 28, 322
Retinitis pigmentosa, X-linked	RPGR	6103	Splice	DM	CS992253	rs62640592		[NM_000328.2:c.934+1G>A]	G-A	IVS 8, ds, +1				chrX:38163887 (-)	GTGGAGAAAATCACACAGCTTTGATAACAG[G/A]tatggattagaatttctgttatatatttat	chrX:38304634 (-)			Miano (1999) EJHG 7, 687
Retinitis pigmentosa, X-linked	RPGR	6103	Splice	DM	CS004443	rs62640592		[NM_000328.2:c.934+1G>C]	G-C	IVS 8, ds, +1				chrX:38163887 (-)	GTGGAGAAAATCACACAGCTTTGATAACAG[G/C]tatggattagaatttctgttatatatttat	chrX:38304634 (-)			Guevara-fujita (2000) HUM MUT 17, 151
Retinitis pigmentosa, X-linked	RPGR	6103	Splice	DM	CS131443			[NM_000328.2:c.934+1G>T]	G-T	IVS 8, ds, +1				chrX:38163887 (-)	GTGGAGAAAATCACACAGCTTTGATAACAG[G/T]tatggattagaatttctgttatatatttat	chrX:38304634 (-)			Churchill (2013) IOVS 54, 1411
Retinitis Pigmentosa	RPGR	6103	Splice	DM	CS1814327			[NM_000328.2:c.1060-2A>T]	A-T	IVS 9, as, -2				chrX:38158396 (-)	ttgatgagtttttctgtggatttatgctgc[A/T]gGTTGCTTGTGGTGGATGTCACATGGTAGT	chrX:38299143 (-)			Talib (2018) IOVS 59, 4123
Retinitis pigmentosa, X-linked	RPGR	6103	Splice	DM	CS073523	rs1410177435		[NM_000328.2:c.1059+363G>A]	G-A	IVS 9, ds, +363				chrX:38160137 (-)	tttaataaatatttgctgaattaaatgtta[G/A]actctcaaatcctgcacaacagaaagtctg	chrX:38300884 (-)			Neidhardt (2007) HUM MUT 28, 797
Retinitis pigmentosa, X-linked	RPGR	6103	Splice	DM	CS077377			[NM_000328.2:c.1059+2T>C]	T-C	IVS 9, ds, +2				chrX:38160498 (-)	CTAATTTTTTGAGGTTTATAGTTAAATTGg[T/C]aagggcatcacatttccctgtttatatttt	chrX:38301245 (-)			Prokisch (2007) IOVS 48, 4012
Retinitis pigmentosa, X-linked	rpgr11a		Missense	DM	CM101242				G-A		GAT-AAT	Asp-Asn	12						Schmid (2010) IOVS 51, 1628
Retinitis pigmentosa	RPGRIP1	57096	Missense	DM?	CM076486	rs137853911		[NM_020366.3:c.3358A>G] [NP_065099.3:p.I1120V]	A-G		ATT-GTT	Ile-Val	1120	chr14:21811213 (+)	tttccttatcagGATTCAGAGAAGATGTGC[A/G]TTGAAATTGTCTCCCTGGCCTTCTACCCAG	chr14:21343054 (+)		0.01;DAMAGING	Vallespin (2007) IOVS 48, 5653
Retinitis Pigmentosa	RPGRIP1	57096	Missense	DM?	CM1723410			[NM_020366.3:c.1892A>G] [NP_065099.3:p.H631R]	A-G		CAC-CGC	His-Arg	631	chr14:21792906 (+)	TGCATCAGGGTGAGAATCTTTTTGAACTGC[A/G]CATCCACCAGGCCTTCCTGACATCTGCCGC	chr14:21324747 (+)			Stone (2017) OPHTHALMOL 124, 1314
Retinitis pigmentosa	RPGRIP1	57096	Missense	DM	CM177292			[NM_020366.3:c.2020C>T] [NP_065099.3:p.P674S]	C-T		CCC-TCC	Pro-Ser	674	chr14:21793034 (+)	CACTGTACCCCATTATCTGTGGGGCCACAG[C/T]CCCTCTATGACTTCACCTCCCAGTATGTGA	chr14:21324875 (+)			Huang (2017) ONCTARG 8, 35176
Retinitis pigmentosa	RPGRIP1	57096	Missense	DM	CM057751	rs181758389		[NM_020366.3:c.2555G>A] [NP_065099.3:p.R852Q]	G-A		CGA-CAA	Arg-Gln	852	chr14:21794177 (+)	GTAACAACCCCTACTTTAGAGACCAGGCTC[G/A]ATTCCCAGTGCTTGTGACCTCTGACCTGGA	chr14:21326018 (+)	0.27;LOW RISK	0.3;TOLERATED	Zernant (2005) IOVS 46, 3052
Retinitis pigmentosa	RPGRIP1	57096	Missense	DM	CM1312225	rs565837539		[NM_020366.3:c.2398G>A] [NP_065099.3:p.E800K]	G-A		GAG-AAG	Glu-Lys	800	chr14:21794020 (+)	TTCAGATCGGAGTCTTGGGAACCTCAGAAC[G/A]AGCTGTGGATTGAAATCACCAAGTGCTGTG	chr14:21325861 (+)			Neveling (2013) HUM MUT 34, 1721
Retinitis pigmentosa	RPGRIP1L	23322	Missense	DM	CM184473	rs146584570		[NM_015272.4:c.628A>G] [NP_056087.2:p.N210D]	A-G		AAT-GAT	Asn-Asp	210	chr16:53721779 (-)	TTACTTGAAGAAGCCAGAGGAGAAATAAGA[A/G]ATTTgtatgtgttcttttttgtggtaattt	chr16:53687867 (-)			Bryant (2018) CLIN OPHTH 12, 49
Retinitis pigmentosa, modifier of	RPGRIP1L	23322	Missense	DP	CM127495	rs2302677		[NM_015272.4:c.2231G>A] [NP_056087.2:p.R744Q]	G-A		CGA-CAA	Arg-Gln	744	chr16:53682949 (-)	GATTAAGAGTTCCCATGGATCAAGCAATTC[G/A]ACTTTATCGAGAAAGGGCAAAGGCTTTGGG	chr16:53649037 (-)		0.01;DAMAGING	Fahim (2012) AEMB 723, 313
Retinitis pigmentosa	RPGRIP1L	23322	Missense	DM	CM184472	rs146925098		[NM_015272.4:c.171G>T] [NP_056087.2:p.L57F]	G-T		TTG-TTT	Leu-Phe	57	chr16:53730122 (-)	TGAGGAACTGGAAGACAGATTTTTGCGTTT[G/T]CATGATGAGAACATTTTACTTAAACAGCAT	chr16:53696210 (-)			Bryant (2018) CLIN OPHTH 12, 49
Retinitis Pigmentosa	RPIA	22934	Missense	DM?	CM1723357	rs1344669413		[NM_144563.2:c.827A>G] [NP_653164.2:p.K276R]	A-G		AAA-AGA	Lys-Arg	276	chr2:89037582 (+)	ACAAATGGAGTGAAGTGAATACAGCTATCA[A/G]AATGATCCCAGgtaacatgagtggtgttca	chr2:88738065 (+)			Stone (2017) OPHTHALMOL 124, 1314
Retinitis Pigmentosa	RS1	6247	Missense	DM?	CM1723432			[NM_000330.3:c.575C>A] [NP_000321.1:p.P192H]	C-A		CCC-CAC	Pro-His	192	chrX:18660224 (-)	GCACCTCCACGGTTCAGAACCTGCTGCGGC[C/A]CCCCATCATCTCCCGCTTCATCCGCCTCAT	chrX:18642104 (-)			Stone (2017) OPHTHALMOL 124, 1314
Retinitis Pigmentosa	RS1	6247	Missense	DM?	CM1723433			[NM_000330.3:c.608C>G] [NP_000321.1:p.P203R]	C-G		CCG-CGG	Pro-Arg	203	chrX:18660191 (-)	CCATCATCTCCCGCTTCATCCGCCTCATCC[C/G]GCTGGGCTGGCACGTCCGCATTGCCATCCG	chrX:18642071 (-)			Stone (2017) OPHTHALMOL 124, 1314
Retinitis pigmentosa, autosomal recessive	SAG	6295	Missense	DM?	CM1312852	rs199537652		[NM_000541.4:c.473C>A] [NP_000532.2:p.T158K]	C-A		ACA-AAA	Thr-Lys	158	chr2:234235804 (+)	GGGTTGACTTTGAGGTCAAAGCATTCGCCA[C/A]AGACAGCACCGATGCCGAAGAGGACAAAAT	chr2:233327158 (+)			Eisenberger (2013) PLOS ONE 8, e78496
Retinitis pigmentosa	SAG	6295	Missense	DM?	CM985503	rs137886124		[NM_000541.4:c.374C>T] [NP_000532.2:p.T125M]	C-T		ACG-ATG	Thr-Met	125	chr2:234229468 (+)	TGGGGAGCAACACGTACCCCTTTCTCCTGA[C/T]Ggtgggtgactcctccggccagccctgctt	chr2:233320822 (+)	0.57;MEDIUM RISK	0.01;DAMAGING	Sippel (1998) IOVS 39, 665
Retinitis pigmentosa	SAG	6295	Missense	DM?	CM985506	rs112613526		[NM_000541.4:c.1091C>T] [NP_000532.2:p.P364L]	C-T		CCT-CTT	Pro-Leu	364	chr2:234250961 (+)	AGGTCCCATTCCGCCTCATGCACCCTCAGC[C/T]TGAGGACCCAGgtcagttatgtcctttttt	chr2:233342315 (+)	0.72;HIGH RISK	0.0;DAMAGING	Sippel (1998) IOVS 39, 665
Retinitis pigmentosa	SAG	6295	Missense	DM?	CM985505	rs115857633		[NM_000541.4:c.250C>T] [NP_000532.2:p.R84C]	C-T		CGC-TGC	Arg-Cys	84	chr2:234229344 (+)	GAGGACATTGACGTGATCGGCTTGACCTTC[C/T]GCAGGGACCTGTACTTCTCCCGGGTCCAGG	chr2:233320698 (+)	0.72;HIGH RISK	0.0;DAMAGING	Sippel (1998) IOVS 39, 665
Retinitis pigmentosa	SAG	6295	Missense	DM?	CM985507			[NM_000541.4:c.1150C>T] [NP_000532.2:p.R384C]	C-T		CGC-TGC	Arg-Cys	384	chr2:234255490 (+)	GATGCAAATTTAGTTTTTGAGGAGTTTGCT[C/T]GCCATAATCTGAAAGATGCAGGAGAAGCTG	chr2:233346844 (+)	0.47;MEDIUM RISK	0.0;DAMAGING	Sippel (1998) IOVS 39, 665
Retinitis pigmentosa	SAG	6295	Missense	DM	CM140481	rs377019945		[NM_000541.4:c.682G>A] [NP_000532.2:p.V228M]	G-A		GTG-ATG	Val-Met	228	chr2:234238172 (+)	TATTTCCATGGGGAGCCCATCCCTGTGACC[G/A]TGACTGTCACCAATAACACAGAGAAGACCG	chr2:233329526 (+)			Glöckle (2014) EJHG 22, 99
Retinitis pigmentosa	SAG	6295	Missense	DM?	CM985504	rs200602069		[NM_000541.4:c.1132G>A] [NP_000532.2:p.V378I]	G-A		GTT-ATT	Val-Ile	378	chr2:234255472 (+)	ttttattttagTTATCAGGATGCAAATTTA[G/A]TTTTTGAGGAGTTTGCTCGCCATAATCTGA	chr2:233346826 (+)	0.36;LOW RISK	0.37;TOLERATED	Sippel (1998) IOVS 39, 665
Retinitis pigmentosa	SAG	6295	Missense	DM	CM1710176	rs753107507		[NM_000541.4:c.440G>T] [NP_000532.2:p.C147F]	G-T		TGT-TTT	Cys-Phe	147	chr2:234235771 (+)	gcctgtctgctctctctccccaacagTCCT[G/T]TGGGGTTGACTTTGAGGTCAAAGCATTCGC	chr2:233327125 (+)			Sullivan (2017) IOVS 58, 2774
Retinitis pigmentosa	SAMD11	148398	Missense	DM?	CM1613956	rs903331232		[NM_152486.2:c.133A>G] [NP_689699.2:p.K45E]	A-G		AAG-GAG	Lys-Glu	45	chr1:865595 (+)	GTCGCCCTGCCTGCCGCCCGGAACCTGAAG[A/G]AGGAGCGAACTCCCAGCTTCTCTGCCAGCG	chr1:930215 (+)			Corton (2016) SCI REP 6, 35370
Retinitis pigmentosa	SAMD11	148398	Nonsense	DM?	CM1613954	rs1441881282		[NM_152486.2:c.502C>T] [NP_689699.2:p.R168*]	C-T		CGA-TGA	Arg-Term	168	chr1:874491 (+)	AGCAGCGACTGCTTTTCAGAGAAGAGGGCA[C/T]GAAGCGAATCGCCTCAAGgtaagagcgtgg	chr1:939111 (+)			Corton (2016) SCI REP 6, 35370
Retinitis pigmentosa	SAMD11	148398	Nonsense	DM	CM1613953	rs761448939		[NM_152486.2:c.1888C>T] [NP_689699.2:p.R630*]	C-T		CGA-TGA	Arg-Term	630	chr1:879375 (+)	CTGCAGCCACCAACCCTGCGGGCCCCGGAG[C/T]GAGAACTCGGCACAGGAGAGCAGCCCTTGT	chr1:943995 (+)			Corton (2016) SCI REP 6, 35370
Retinitis pigmentosa	SAMD11	148398	Splice	DM?	CS1613955	rs770278990		[NM_152486.2:c.1801-2A>C]	A-C	IVS 13, as, -2				chr1:879286 (+)	gcgacagcccccaccaggccatctctctgc[A/C]gGTGGCCAGGCGCCTGGGCCGAGTTTTCTA	chr1:943906 (+)			Corton (2016) SCI REP 6, 35370
Retinitis pigmentosa with intellectual disability	SCAPER	49855	Missense	DM	CM1713825	rs1305542291		[NM_020843.3:c.3656G>A] [NP_065894.2:p.S1219N]	G-A		AGT-AAT	Ser-Asn	1219	chr15:76673768 (-)	CTCAAAATACCATCCAAGTGGCCATTCAGA[G/A]TTTACGTTTCTTCAACAGCTTTGCAGCTCT	chr15:76381427 (-)			Tatour (2017) JMG , jmedgenet-2017-104632
Retinitis pigmentosa with intellectual disability	SCAPER	49855	Splice	DM	CS1713822			[NM_020843.3:c.2023-2A>G]	A-G	IVS 18, as, -2				chr15:77021080 (-)	ctaatattggaaacaaatatttctaacatt[A/G]gGAACGCAAGAGAGCTCTAGAGGCAGAGCG	chr15:76728739 (-)			Tatour (2017) JMG , jmedgenet-2017-104632
Retinitis pigmentosa	SCLT1	132320	Missense	DM?	CM1616288	rs765514231		[NM_144643.3:c.827G>A] [NP_653244.2:p.R276H]	G-A		CGT-CAT	Arg-His	276	chr4:129886424 (-)	CCCATGGAAGAGAGGAAGCATCAGATAGGC[G/A]TTTACAGCAGTTACAGTCTAGTATAAAACA	chr4:128965269 (-)			de Castro-Miró (2016) PLOS ONE 11, e0168966
Retinitis pigmentosa	SCLT1	132320	Splice	DM?	CS1616287	rs1337692302		[NM_144643.3:c.778-2A>T]	A-T	IVS 10, as, -2				chr4:129886475 (-)	caaagtaagcttctagtttctttattttct[A/T]gGAGAAGGATGTGGTGTCTGCCCATGGAAG	chr4:128965320 (-)			de Castro-Miró (2016) PLOS ONE 11, e0168966
Retinitis pigmentosa	SEMA4A	64218	Missense	DM?	CM140591			[NM_022367.3:c.2231C>T] [NP_071762.2:p.T744I]	C-T		ACC-ATC	Thr-Ile	744	chr1:156146733 (+)	AACACCTCCAGTCTCCCAAGGAATGCAGGA[C/T]CTCTGCCAGTGATGTGGACGCTGACAACAA	chr1:156176942 (+)			Glöckle (2014) EJHG 22, 99
Retinitis pigmentosa	SEMA4A	64218	Missense	DM?	CM140590	rs199933282		[NM_022367.3:c.2167C>T] [NP_071762.2:p.R723C]	C-T		CGC-TGC	Arg-Cys	723	chr1:156146669 (+)	CGGGGCAAGGTTCAGGGCTGTGAGACCCTG[C/T]GCCCTGGGGAGAAGGCCCCGTTAAGCAGAG	chr1:156176878 (+)			Glöckle (2014) EJHG 22, 99
Retinitis pigmentosa	SEMA4A	64218	Missense	DM?	CM061191	rs41265017		[NM_022367.3:c.2138G>A] [NP_071762.2:p.R713Q]	G-A		CGG-CAG	Arg-Gln	713	chr1:156146640 (+)	TGGCCTCCCCATTGAGAGCACTCCGGGCTC[G/A]GGGCAAGGTTCAGGGCTGTGAGACCCTGCG	chr1:156176849 (+)	0.47;MEDIUM RISK	0.35;TOLERATED	Abid (2006) JMG 43, 378
Retinitis pigmentosa	SEMA4A	64218	Missense	DM	CM061192	rs267607033		[NM_022367.3:c.1033G>C] [NP_071762.2:p.D345H]	G-C		GAC-CAC	Asp-His	345	chr1:156132784 (+)	AGCTCTGCGGTTTGTGCCTTCTCTCTCTTG[G/C]ACATTGAACGTGTCTTTAAGGGGAAATACA	chr1:156162993 (+)	0.66;HIGH RISK	0.01;DAMAGING	Abid (2006) JMG 43, 378
Retinitis pigmentosa, autosomal dominant	SEMA4A	64218	Missense	DM?	CM161803			[NM_022367.3:c.1019C>G] [NP_071762.2:p.A340G]	C-G		GCC-GGC	Ala-Gly	340	chr1:156132770 (+)	TTGGCGGGACCAGGAGCTCTGCGGTTTGTG[C/G]CTTCTCTCTCTTGGACATTGAACGTGTCTT	chr1:156162979 (+)			Tajiguli (2016) SCI REP 6, 21384
Retinitis pigmentosa	SEMA4A	64218	Missense	DM	CM061193	rs267607034		[NM_022367.3:c.1049T>G] [NP_071762.2:p.F350C]	T-G		TTT-TGT	Phe-Cys	350	chr1:156132800 (+)	CCTTCTCTCTCTTGGACATTGAACGTGTCT[T/G]TAAGGGGAAATACAAAGAGTTGAACAAAGA	chr1:156163009 (+)	0.79;HIGH RISK	0.0;DAMAGING	Abid (2006) JMG 43, 378
Retinitis pigmentosa	SLC7A14	57709	Missense	DM?	CM143645	rs765054383		[NM_020949.2:c.626A>G] [NP_066000.2:p.N209S]	A-G		AAT-AGT	Asn-Ser	209	chr3:170216589 (-)	TGACCATCATTGTTGCTCTGGGGGTGAAGA[A/G]TTCCATAGGCTTCAACAATGTTCTCAATGT	chr3:170498800 (-)			Jin (2014) NAT COMM 5, 3517
Retinitis pigmentosa	SLC7A14	57709	Missense	DM?	CM143644			[NM_020949.2:c.969G>T] [NP_066000.2:p.M323I]	G-T		ATG-ATT	Met-Ile	323	chr3:170201249 (-)	TTATACCATTGACACGGAATCCCCACTCAT[G/T]GAGATGTTTGTGGCTCATGGGTTCTATGCT	chr3:170483460 (-)			Jin (2014) NAT COMM 5, 3517
Retinitis pigmentosa	SLC7A14	57709	Missense	DM?	CM143642	rs181011740		[NM_020949.2:c.2083C>T] [NP_066000.2:p.R695C]	C-T		CGC-TGC	Arg-Cys	695	chr3:170185076 (-)	GAAGAGGCCCTGCACCAAAGCACGTACCAA[C/T]GCTACGACGTGGATGACCCCTTCTCAGTGG	chr3:170467288 (-)			Jin (2014) NAT COMM 5, 3517
Retinitis pigmentosa	SLC7A14	57709	Missense	DM	CM143641	rs587777273		[NM_020949.2:c.395C>T] [NP_066000.2:p.A132V]	C-T		GCA-GTA	Ala-Val	132	chr3:170219044 (-)	ACAGCTATGTCACTGTTGGGGAATTTGTGG[C/T]ATTTTTCATTGGCTGGAACCTGATCCTGGA	chr3:170501255 (-)			Jin (2014) NAT COMM 5, 3517
Retinitis pigmentosa	SLC7A14	57709	Missense	DM	CM143638	rs2276717		[NM_020949.2:c.988G>A] [NP_066000.2:p.G330R]	G-A		GGG-AGG	Gly-Arg	330	chr3:170201230 (-)	TCCCCACTCATGGAGATGTTTGTGGCTCAT[G/A]GGTTCTATGCTGCCAAATTCGTAGTGGCCA	chr3:170483441 (-)			Jin (2014) NAT COMM 5, 3517
Retinitis pigmentosa	SLC7A14	57709	Missense	DM?	CM143643	rs375705180		[NM_020949.2:c.1172C>T] [NP_066000.2:p.S391L]	C-T		TCG-TTG	Ser-Leu	391	chr3:170198899 (-)	CAGAGACACCAGTGGTGGCCTGCATCGTGT[C/T]GGGGTTCCTGGCAGCGCTCCTCGCACTGTT	chr3:170481110 (-)			Jin (2014) NAT COMM 5, 3517
Retinitis pigmentosa	SLC7A14	57709	Missense	DM	CM143639	rs79668755		[NM_020949.2:c.1391G>T] [NP_066000.2:p.C464F]	G-T		TGT-TTT	Cys-Phe	464	chr3:170198680 (-)	GCATTCTGGCTGACTGTGAGAAGGAAGCTT[G/T]TTCTCCTGTGAGTGAGGGGGATGAGTTTTC	chr3:170480891 (-)			Jin (2014) NAT COMM 5, 3517
Retinitis pigmentosa	SLC7A14	57709	Missense	DM	CM143640	rs587777272		[NM_020949.2:c.2122T>G] [NP_066000.2:p.F708V]	T-G		TTC-GTC	Phe-Val	708	chr3:170185037 (-)	GTGGATGACCCCTTCTCAGTGGAGGAGGGT[T/G]TCTCCTACGCCACAGAGGGCGAGAGCCAGG	chr3:170467249 (-)			Jin (2014) NAT COMM 5, 3517
Christianson syndrome and retinitis pigmentosa	SLC9A6	10479	Nonsense	DM	CM123451			[NM_006359.2:c.820C>T] [NP_006350.1:p.Q274*]	C-T		CAG-TAG	Gln-Term	274	chrX:135092617 (+)	tctctcttctgtagCTCAATAGTGGCATAC[C/T]AGCCAGCTGGAGACAACAGTCACACCTTTG	chrX:136010458 (+)			Mignot (2013) BRAIN DEV 35, 172
Retinitis pigmentosa, autosomal dominant	SNRNP200	23020	Missense	DM?	CM137235	rs1457428682		[NM_014014.4:c.2092A>G] [NP_054733.2:p.I698V]	A-G		ATC-GTC	Ile-Val	698	chr2:96958778 (-)	ACATATGTGGGTATCACAGAGAAAAAAGCT[A/G]TCAAGCGTTTCCAGATCATGAATGAAATCG	chr2:96293040 (-)			Zhang (2013) EYE 27, 1204
Retinitis pigmentosa, autosomal dominant	SNRNP200	23020	Missense	DM	CM128534	rs397514575		[NM_014014.4:c.2653C>G] [NP_054733.2:p.Q885E]	C-G		CAA-GAA	Gln-Glu	885	chr2:96956153 (-)	GAGCTACAGTACTACCTGTCCCTCCTCAAT[C/G]AACAACTTCCTATTGAAAGCCAGATGGTTT	chr2:96290415 (-)		0.09;TOLERATED	Liu (2012) PLOS ONE 7, e45464
Retinitis pigmentosa, autosomal dominant	SNRNP200	23020	Missense	DM	CM1311691			[NM_014014.4:c.2044C>T] [NP_054733.2:p.P682S]	C-T		CCA-TCA	Pro-Ser	682	chr2:96958826 (-)	ttgtctaactgttgaacttctagCTTCCGT[C/T]CAGTGCCTCTGGAACAGACATATGTGGGTA	chr2:96293088 (-)			Bowne (2013) MOL VIS 19, 2407
Retinitis pigmentosa	SNRNP200	23020	Missense	DM?	CM176304	rs745836206		[NM_014014.4:c.6025C>T] [NP_054733.2:p.R2009C]	C-T		CGC-TGC	Arg-Cys	2009	chr2:96942886 (-)	CTGACTGACAGCCAGATTGCAGATGTGGCT[C/T]GCTTTTGTAACCGCTACCCTAATATCGAAC	chr2:96277148 (-)			Huang (2017) SCI REP 7, 1948
Retinitis pigmentosa, autosomal dominant	SNRNP200	23020	Missense	DM	CM100404	rs397514574		[NM_014014.4:c.3269G>T] [NP_054733.2:p.R1090L]	G-T		CGG-CTG	Arg-Leu	1090	chr2:96953697 (-)	aatgctgcttctttgcttagTCGGCTGGCC[G/T]GTTGATGCGAGCGATATTTGAAATTGTCCT	chr2:96287959 (-)	0.8;VERY HIGH RISK	0.0;DAMAGING	Li (2010) IOVS 51, 1036
Retinitis pigmentosa, autosomal dominant	SNRNP200	23020	Missense	DM	CM113958	rs527236113		[NM_014014.4:c.2042G>A] [NP_054733.2:p.R681H]	G-A		CGT-CAT	Arg-His	681	chr2:96958828 (-)	atttgtctaactgttgaacttctagCTTCC[G/A]TCCAGTGCCTCTGGAACAGACATATGTGGG	chr2:96293090 (-)		0.0;DAMAGING	Benaglio (2011) HUM MUT 32, E2246
Retinitis pigmentosa, autosomal dominant	SNRNP200	23020	Missense	DM?	CM137234	rs749546665		[NM_014014.4:c.5336G>A] [NP_054733.2:p.R1779H]	G-A		CGT-CAT	Arg-His	1779	chr2:96944437 (-)	cacctctcgcctccatagGCATCTCCCATC[G/A]TCACTTGTCGGACCACTTGTCAGAGCTGGT	chr2:96278699 (-)			Zhang (2013) EYE 27, 1204
Retinitis pigmentosa, autosomal dominant	SNRNP200	23020	Missense	DM	CM141048			[NM_014014.4:c.2042G>T] [NP_054733.2:p.R681L]	G-T		CGT-CTT	Arg-Leu	681	chr2:96958828 (-)	atttgtctaactgttgaacttctagCTTCC[G/T]TCCAGTGCCTCTGGAACAGACATATGTGGG	chr2:96293090 (-)			de Castro-Miró (2014) PLOS ONE 9, e88410
Retinitis pigmentosa, autosomal dominant	SNRNP200	23020	Missense	DM	CM113957	rs959069360		[NM_014014.4:c.2041C>T] [NP_054733.2:p.R681C]	C-T		CGT-TGT	Arg-Cys	681	chr2:96958829 (-)	catttgtctaactgttgaacttctagCTTC[C/T]GTCCAGTGCCTCTGGAACAGACATATGTGG	chr2:96293091 (-)		0.0;DAMAGING	Benaglio (2011) HUM MUT 32, E2246
Retinitis pigmentosa	SNRNP200	23020	Missense	DM?	CM176303			[NM_014014.4:c.3454C>T] [NP_054733.2:p.R1152C]	C-T		CGT-TGT	Arg-Cys	1152	chr2:96953207 (-)	AAGATTGAGAAGAAGAATTTCCCCTTTGAG[C/T]GTCTGTACGACCTGAATCATAATGAGATTG	chr2:96287469 (-)			Huang (2017) SCI REP 7, 1948
Retinitis pigmentosa, autosomal dominant	SNRNP200	23020	Missense	DM	CM149176			[NM_014014.4:c.2359G>A] [NP_054733.2:p.A787T]	G-A		GCA-ACA	Ala-Thr	787	chr2:96957192 (-)	CTTCTGCCTTATGGCTTTGCTATTCATCAC[G/A]CAGGCATGACCAGGGTTGACCGAACACTCG	chr2:96291454 (-)			Xu (2014) HUM GENET 133, 1255
Retinitis pigmentosa, autosomal dominant	SNRNP200	23020	Missense	DM	CM1311692			[NM_014014.4:c.1625C>T] [NP_054733.2:p.A542V]	C-T		GCC-GTC	Ala-Val	542	chr2:96962320 (-)	ATGTGGATGACTTCAAGATTATCTACATTG[C/T]CCCCATGCGCTCCTTGGTGCAGGAGATGGT	chr2:96296582 (-)			Bowne (2013) MOL VIS 19, 2407
Retinitis pigmentosa, autosomal dominant	SNRNP200	23020	Missense	DM?	CM140589	rs201691299		[NM_014014.4:c.5983G>A] [NP_054733.2:p.A1995T]	G-A		GCG-ACG	Ala-Thr	1995	chr2:96942928 (-)	ATCATGGAGATGGAGGATGAAGAACGGAAC[G/A]CGTTGCTTCAGCTGACTGACAGCCAGATTG	chr2:96277190 (-)			Glöckle (2014) EJHG 22, 99
Retinitis pigmentosa & rod cone dystrophy	SNRNP200	23020	Missense	DM	CM168265	rs786205529		[NM_014014.4:c.2593G>A] [NP_054733.2:p.G865S]	G-A		GGT-AGT	Gly-Ser	865	chr2:96956213 (-)	CGTGCCGGAAGACCCCAGTATGACACCAAG[G/A]GTGAAGGCATACTCATCACATCTCATGGGG	chr2:96290475 (-)			Patel (2016) GENET MED 18, 554
Retinitis pigmentosa, autosomal dominant	SNRNP200	23020	Missense	DM	CM170384			[NM_014014.4:c.1981G>T] [NP_054733.2:p.V661L]	G-T		GTA-TTA	Val-Leu	661	chr2:96959109 (-)	CTCAGTGCCACCCTACCCAACTATGAAGAT[G/T]TAGCCACCTTTCTACGTGTTGACCCTGCCA	chr2:96293371 (-)			Van Cauwenbergh (2017) PLOS ONE 12, 0170038
Retinitis pigmentosa, autosomal dominant	SNRNP200	23020	Missense	DM	CM113959	rs527236114		[NM_014014.4:c.2047G>T] [NP_054733.2:p.V683L]	G-T		GTG-TTG	Val-Leu	683	chr2:96958823 (-)	tctaactgttgaacttctagCTTCCGTCCA[G/T]TGCCTCTGGAACAGACATATGTGGGTATCA	chr2:96293085 (-)		0.06;TOLERATED	Benaglio (2011) HUM MUT 32, E2246
Retinitis pigmentosa, autosomal dominant	SNRNP200	23020	Missense	DM	CM113960			[NM_014014.4:c.2066A>G] [NP_054733.2:p.Y689C]	A-G		TAT-TGT	Tyr-Cys	689	chr2:96958804 (-)	gCTTCCGTCCAGTGCCTCTGGAACAGACAT[A/G]TGTGGGTATCACAGAGAAAAAAGCTATCAA	chr2:96293066 (-)		0.0;DAMAGING	Benaglio (2011) HUM MUT 32, E2246
Retinitis pigmentosa, autosomal dominant	SNRNP200	23020	Missense	DM	CM097780	rs267607077		[NM_014014.4:c.3260C>T] [NP_054733.2:p.S1087L]	C-T		TCG-TTG	Ser-Leu	1087	chr2:96953706 (-)	aacagtgggaatgctgcttctttgcttagT[C/T]GGCTGGCCGGTTGATGCGAGCGATATTTGA	chr2:96287968 (-)	0.85;VERY HIGH RISK	0.0;DAMAGING	Zhao (2009) AJHG 85, 617
Retinitis pigmentosa, autosomal dominant	SNRNP200	23020	Missense	DM?	CM137233			[NM_014014.4:c.1504T>C] [NP_054733.2:p.C502R]	T-C		TGT-CGT	Cys-Arg	502	chr2:96962682 (-)	GCCCTTGAGACGGATGAGAATCTGCTGCTG[T/C]GTGCTCCTACTgtaagcgccaccctgcctg	chr2:96296944 (-)			Zhang (2013) EYE 27, 1204
Retinitis pigmentosa, autosomal dominant	SNRNP200	23020	Splice	DM	CS149175			[NM_014014.4:c.2036+1G>T]	G-T	IVS 15, ds, +1				chr2:96959053 (-)	TGCCAAGGGTCTCTTTTACTTTGACAACAG[G/T]tatcaggaaagactgggcaaagttctgcca	chr2:96293315 (-)			Xu (2014) HUM GENET 133, 1255
Retinitis pigmentosa	SNRNP200	23020	Splice	DM	CS1810799			[NM_014014.4:c.2941-2A>G]	A-G	IVS 21, as, -2				chr2:96955119 (-)	tcagcactggattgagtctaccttctctcc[A/G]gGTGACAGAACTGGGCCGTATAGCCAGCCA	chr2:96289381 (-)			Wang (2018) GB 9, 360
Retinitis pigmentosa	SPATA7	55812	Missense	DM	CM124907	rs200244203	kozak sequence	[NM_018418.4:c.3G>A] [NP_060888.2:p.M1I]	G-A		ATG-ATA	Met-Ile	1	chr14:88852165 (+)	ccctgcggcggctgcaagaggactaagcAT[G/A]GATGGCAGCCGGAGAGgtaaagggcagctg	chr14:88385821 (+)		0.0;DAMAGING	Neveling (2012) HUM MUT 33, 963
Retinitis pigmentosa	SPATA7	55812	Nonsense	DM	CM158288	rs767745816		[NM_018418.4:c.288T>A] [NP_060888.2:p.C96*]	T-A		TGT-TGA	Cys-Term	96	chr14:88883104 (+)	AGAGAAACTCAAAAAGGAATTAGCACAATG[T/A]GAAAAAGAGTTCAAATTAACTAAAACTGCA	chr14:88416760 (+)			Sharon (2015) MOL VIS 21, 783
Retinitis pigmentosa	SPP2	6694	Missense	DM	CM1510995			[NM_006944.2:c.289G>C] [NP_008875.1:p.G97R]	G-C		GGA-CGA	Gly-Arg	97	chr2:234967558 (+)	ATCCGGGAGACTACATGCAGGAAGGATTCT[G/C]GAGAAGATCCCGCTACATGTGCCTTCCAGA	chr2:234058914 (+)			Liu (2015) SCI REP 5, 14867
Retinitis Pigmentosa	TIMP3	7078	Missense	DM?	CM1723420			[NM_000362.4:c.70T>C] [NP_000353.1:p.C24R]	T-C		TGC-CGC	Cys-Arg	24	chr22:33198057 (+)	TGGAGCCTGGGGGACTGGGGCGCCGAGGCG[T/C]GCACATGCTCGCCCAGCCACCCCCAGGACG	chr22:32802071 (+)			Stone (2017) OPHTHALMOL 124, 1314
Retinitis pigmentosa	TOPORS	10210	Missense	DM	CM134199			[NM_005802.4:c.2570G>T] [NP_005793.2:p.R857M]	G-T		AGG-ATG	Arg-Met	857	chr9:32541953 (-)	GATCATCAGACAGAGAGACAAAACACAAAA[G/T]GAGAAAAAGGAAGACCCGGAGCCTAAGTGT	chr9:32541955 (-)			Chen (2013) IOVS 54, 2186
Retinitis pigmentosa	TOPORS	10210	Missense	DM?	CM092279	rs1402253933		[NM_005802.4:c.1818T>G] [NP_005793.2:p.S606R]	T-G		AGT-AGG	Ser-Arg	606	chr9:32542705 (-)	ATCAAGAAGTTCAGATTCACGTTCTCAGAG[T/G]AGAAGTGGGCATGATCAGAAGAATCATAGA	chr9:32542707 (-)		0.17;TOLERATED	Schob (2009) OPH GENET 30, 96
Retinitis pigmentosa	TOPORS	10210	Missense	DM?	CM092278			[NM_005802.4:c.1205A>C] [NP_005793.2:p.Q402P]	A-C		CAA-CCA	Gln-Pro	402	chr9:32543318 (-)	TAACAATATCTCCAGATGAGGCTGAGACCC[A/C]AGAGCTGGATATTAATGTAGCCACTGTTAG	chr9:32543320 (-)		0.12;TOLERATED	Schob (2009) OPH GENET 30, 96
Retinitis pigmentosa	TOPORS	10210	Nonsense	DM	CM1211750	rs869312183		[NM_005802.4:c.2539C>T] [NP_005793.2:p.R847*]	C-T		CGA-TGA	Arg-Term	847	chr9:32541984 (-)	AAAAATGAGAGTGATACCTTTTCAGACAGC[C/T]GATCATCAGACAGAGAGACAAAACACAAAA	chr9:32541986 (-)			O'Sullivan (2012) JMG 49, 322
Retinitis pigmentosa	TOPORS	10210	Missense	DM	CM184938	rs143249653		[NM_005802.4:c.2047C>T] [NP_005793.2:p.R683W]	C-T		CGG-TGG	Arg-Trp	683	chr9:32542476 (-)	CGTAGCAGTGATCATGGTAAAAGAAGATCA[C/T]GGAGCAGAAATAGAGATCGTTATTATTTAA	chr9:32542478 (-)			Huang (2018) PLOS ONE 13, e0185237
Retinitis pigmentosa	TOPORS	10210	Nonsense	DM	CM081845			[NM_005802.4:c.2422G>T] [NP_005793.2:p.E808*]	G-T		GAA-TAA	Glu-Term	808	chr9:32542101 (-)	TACAAAACACGGCATTTGGAGGGTACTAAC[G/T]AAGTGGCTCAGCCATCTCGTGAATTTGCTT	chr9:32542103 (-)			Bowne (2008) MOL VIS 14, 922
Retinitis pigmentosa	TOPORS	10210	Nonsense	DM	CM139425			[NM_005802.4:c.2515G>T] [NP_005793.2:p.E839*]	G-T		GAG-TAG	Glu-Term	839	chr9:32542008 (-)	TCATCAAAATTGGATGGAAACTACAAAAAT[G/T]AGAGTGATACCTTTTCAGACAGCCGATCAT	chr9:32542010 (-)			Knowles (2013) AJHG 93, 711
Retinitis pigmentosa	TOPORS	10210	Missense	DM	CM178327	rs149817592		[NM_005802.4:c.2507A>G] [NP_005793.2:p.Y836C]	A-G		TAC-TGC	Tyr-Cys	836	chr9:32542016 (-)	AAAAATCTTCATCAAAATTGGATGGAAACT[A/G]CAAAAATGAGAGTGATACCTTTTCAGACAG	chr9:32542018 (-)			Todorova (2017) KMA 234, 577
Retinitis pigmentosa	TOPORS	10210	Missense	DM?	CM1410770	rs61758066		[NM_005802.4:c.74C>G] [NP_005793.2:p.S25W]	C-G		TCG-TGG	Ser-Trp	25	chr9:32550896 (-)	AGGGTGAAGCGCCCCCGCCTGCTCCCGCTT[C/G]GGAGGGTAGGCGGAGAAGTCGCCGGGTACG	chr9:32550898 (-)			Wang (2014) IOVS 55, 6213
Retinitis pigmentosa with erythrocytic microcytosis	TRNT1	51095	Splice	DM	CS160300	rs876661299		[NM_182916.2:c.609-26T>C]	T-C	IVS 5, as, -26				chr3:3188088 (+)	tttgcttgtgatatgccaatatagaggtaa[T/C]accctgtgaagattttgtcttgtagGTTTT	chr3:3146404 (+)			DeLuca (2016) HMG 25, 44
Retinitis pigmentosa, pericentral	TRPM1	4308	Missense	DM?	CM1714249	rs182549235		[NM_002420.5:c.3483G>C] [NP_002411.3:p.Q1161H]	G-C		CAG-CAC	Gln-His	1161	chr15:31318422 (-)	GCTAAAGAGGCTGCATGAGTTCGAGGAGCA[G/C]TGCGTGCAGGAGCACTTCCGGGAGAAGGAG	chr15:31026219 (-)			Comander (2017) GB 8, E256
Retinitis pigmentosa	TTC8	123016	Missense	DM	CM155016	rs773278542		[NM_198309.3:c.1333C>A] [NP_938051.1:p.Q445K]	C-A		CAA-AAA	Gln-Lys	445	chr14:89341385 (+)	tatttttatacacagGCAAGGGCACTATTA[C/A]AAACTGCATCATCATTAGCACCCCATATGT	chr14:88875041 (+)			van Huet (2015) MOL VIS 21, 461
Retinitis pigmentosa	TTC8	123016	Missense	DM?	CM1410818	rs140698625		[NM_198309.3:c.1297C>T] [NP_938051.1:p.R433W]	C-T		CGG-TGG	Arg-Trp	433	chr14:89338776 (+)	GCCTACAACAACCTGGCTGTGCTGGAGATG[C/T]GGAAGGGCCACGTTGAACAGgtcagtgaac	chr14:88872432 (+)			Wang (2014) IOVS 55, 6213
Retinitis pigmentosa, autosomal recessive	ttc8r		Missense	DM	CM1515164	rs876661403		[NM_144596.3:c.1347G>C] [NP_653197.2:p.Q449H]	G-C		CAG-CAC	Gln-His	449	chr14:89338796 (+)	GCTGGAGATGCGGAAGGGCCACGTTGAACA[G/C]gtcagtgaactggcagcggcatgctgggca	chr14:88872452 (+)			Goyal (2015) CLIN GENET 89, 454
Retinitis pigmentosa, autosomal recessive	ttc8r		Missense	DM?	CM1312849	rs142938748		[NM_144596.3:c.1253A>G] [NP_653197.2:p.Q418R]	A-G		CAG-CGG	Gln-Arg	418	chr14:89338702 (+)	agGGAATAGGAGATACAAATTTGGCCCATC[A/G]GTGCTTCAGGCTGGCTCTGGTCAACAACAA	chr14:88872358 (+)			Eisenberger (2013) PLOS ONE 8, e78496
Retinitis pigmentosa, nonsyndromic	ttc8r		Splice	DM	CS103993	rs587777809		[NM_144596.3:c.115-2A>G]	A-G	IVS 1, as, -2				chr14:89300035 (+)	aaactgtttactgccttcttaatgctttcc[A/G]gGAACCAGATCCTGAATTGCCAGTGCATCA	chr14:88833691 (+)			Riazuddin (2010) AJHG 86, 805
Retinitis pigmentosa	TULP1	7287	Missense	DM?	CM984710	rs62636511		[NM_003322.5:c.1466A>G] [NP_003313.3:p.K489R]	A-G		AAG-AGG	Lys-Arg	489	chr6:35467787 (-)	TCCAAGGCCGGGTCACCCAGGCCTCAGTCA[A/G]GAACTTCCAGATTGTCCACGCTGATGACCg	chr6:35500010 (-)		0.0;DAMAGING	Gu (1998) LANCET 351, 1103
Retinitis pigmentosa	TULP1	7287	Missense	DM	CM123537	rs763272975		[NM_003322.5:c.1047T>G] [NP_003313.3:p.N349K]	T-G		AAT-AAG	Asn-Lys	349	chr6:35473583 (-)	CAGGAAACGAAAACGGAGCAAGACAGCCAA[T/G]TACCTCATCTCCATCGACCCTACCAATCTG	chr6:35505806 (-)		0.0;DAMAGING	Kannabiran (2012) MOL VIS 18, 1165
Retinitis pigmentosa	TULP1	7287	Missense	DM	CM981970	rs121909075		[NM_003322.5:c.1376T>A] [NP_003313.3:p.I459K]	T-A		ATA-AAA	Ile-Lys	459	chr6:35467877 (-)	GCTGGCAGAACAAGACGCTGGAGAGCCTCA[T/A]AGAACTGCACAACAAGCCACCTGTCTGGAA	chr6:35500100 (-)	0.53;MEDIUM RISK	0.0;DAMAGING	Hagstrom (1998) NAT GENET 18, 174
Retinitis pigmentosa	TULP1	7287	Missense	DM?	CM141764	rs121909075		[NM_003322.5:c.1376T>C] [NP_003313.3:p.I459T]	T-C		ATA-ACA	Ile-Thr	459	chr6:35467877 (-)	GCTGGCAGAACAAGACGCTGGAGAGCCTCA[T/C]AGAACTGCACAACAAGCCACCTGTCTGGAA	chr6:35500100 (-)			Wang (2014) HUM GENET 133, 331
Retinitis pigmentosa, autosomal recessive	TULP1	7287	Missense	DM?	CM149202			[NM_003322.5:c.3G>A] [NP_003313.3:p.M1I]	G-A		ATG-ATA	Met-Ile	1	chr6:35480633 (-)	agaaaggggtgcgataggcaaaggcaccAT[G/A]CCTCTGCGGGATGAAACCCTCCGAGAGGTG	chr6:35512856 (-)			Katagiri (2014) PLOS ONE 9, e108721
Retinitis pigmentosa, pericentral	TULP1	7287	Nonsense	DM	CM1714245			[NM_003322.5:c.487C>T] [NP_003313.3:p.Q163*]	C-T		CAG-TAG	Gln-Term	163	chr6:35478650 (-)	GCAGACCTGAAGGAGAGGAGGGCCAAGGCC[C/T]AGGGCCCAAGGGgtgggtgctgagggtgct	chr6:35510873 (-)			Comander (2017) GB 8, E256
Retinitis pigmentosa	TULP1	7287	Missense	DM	CM1514189	rs138772407		[NM_003322.5:c.1495C>T] [NP_003313.3:p.P499S]	C-T		CCC-TCC	Pro-Ser	499	chr6:35467758 (-)	AAGAACTTCCAGATTGTCCACGCTGATGAC[C/T]gtgagtacctgagggcccaggtctggctct	chr6:35499981 (-)			Ge (2015) SCI REP 5, 18287
Retinitis pigmentosa	TULP1	7287	Missense	DM	CM168614			[NM_003322.5:c.1561C>T] [NP_003313.3:p.P521S]	C-T		CCG-TCG	Pro-Ser	521	chr6:35466172 (-)	GAGGACGCCTTCACCCTAGACTACCGGTAC[C/T]CGCTGTGCGCCCTGCAGGCCTTCGCCATCG	chr6:35498395 (-)			Ullah (2016) MOL VIS 22, 797
Retinitis pigmentosa	TULP1	7287	Missense	DM	CM119412	rs756856544		[NM_003322.5:c.1025G>A] [NP_003313.3:p.R342Q]	G-A		CGA-CAA	Arg-Gln	342	chr6:35473605 (-)	cccagGTGTTCCTCTTGGCTGGCAGGAAAC[G/A]AAAACGGAGCAAGACAGCCAATTACCTCAT	chr6:35505828 (-)		0.0;DAMAGING	Hebrard (2011) EJHG 19, 1256
Retinitis pigmentosa	TULP1	7287	Nonsense	DM	CM184920	rs1331834680		[NM_003322.5:c.100C>T] [NP_003313.3:p.R34*]	C-T		CGA-TGA	Arg-Term	34	chr6:35480047 (-)	ctcgacctcctcttgacccccgttccgcag[C/T]GACCCGCCCCGGCACAGAGGCTAAGGAAGA	chr6:35512270 (-)			Huang (2018) PLOS ONE 13, e0185237
Retinitis pigmentosa, autosomal recessive	TULP1	7287	Nonsense	DM	CM140477	rs1237263305		[NM_003322.5:c.1081C>T] [NP_003313.3:p.R361*]	C-T		CGA-TGA	Arg-Term	361	chr6:35473549 (-)	CTCATCTCCATCGACCCTACCAATCTGTCC[C/T]GAGGAGGGGAGAATTTCATCGGGAAGCTGA	chr6:35505772 (-)			Glöckle (2014) EJHG 22, 99
Retinitis pigmentosa	TULP1	7287	Missense	DM	CM981969	rs121909073		[NM_003322.5:c.1259G>C] [NP_003313.3:p.R420P]	G-C		CGC-CCC	Arg-Pro	420	chr6:35471400 (-)	CCAACGTGCTGGGCTTCCGTGGCCCCCGGC[G/C]CATGACCGTCATCATTCCTGGCATGAGTGC	chr6:35503623 (-)	0.66;HIGH RISK	0.0;DAMAGING	Hagstrom (1998) NAT GENET 18, 174
Retinitis pigmentosa	TULP1	7287	Missense	DM	CM119411	rs1279906432		[NM_003322.5:c.932G>A] [NP_003313.3:p.R311Q]	G-A		CGG-CAG	Arg-Gln	311	chr6:35473847 (-)	AGGGCCGCACGGTGCGCTGCCGGCTGACCC[G/A]GGACAAAAAGGGCATGGATCGAGGCATGTA	chr6:35506070 (-)		0.0;DAMAGING	Hebrard (2011) EJHG 19, 1256
Retinitis pigmentosa	TULP1	7287	Missense	DM	CM095222	rs748972748		[NM_003322.5:c.1199G>A] [NP_003313.3:p.R400Q]	G-A		CGG-CAG	Arg-Gln	400	chr6:35471539 (-)	GTGGGTACAGCACTAATGTGGCAAGCCTTC[G/A]GCAGGAGCTGGCAGCTGTGATCTATgtgag	chr6:35503762 (-)	0.69;HIGH RISK	0.0;DAMAGING	Singh (2009) IOVS 50, 4065
Retinitis pigmentosa, early-onset	TULP1	7287	Missense	DM	CM123565	rs146311742		[NM_003322.5:c.1445G>A] [NP_003313.3:p.R482Q]	G-A		CGG-CAG	Arg-Gln	482	chr6:35467808 (-)	GTGGCTCCTACACCCTCAACTTCCAAGGCC[G/A]GGTCACCCAGGCCTCAGTCAAGAACTTCCA	chr6:35500031 (-)		0.0;DAMAGING	Ajmal (2012) MOL VIS 18, 1226
Retinitis pigmentosa	TULP1	7287	Missense	DM	CM073391	rs121909077		[NM_003322.5:c.1444C>T] [NP_003313.3:p.R482W]	C-T		CGG-TGG	Arg-Trp	482	chr6:35467809 (-)	AGTGGCTCCTACACCCTCAACTTCCAAGGC[C/T]GGGTCACCCAGGCCTCAGTCAAGAACTTCC	chr6:35500032 (-)	0.92;VERY HIGH RISK	0.0;DAMAGING	den Hollander (2007) ARCH OPHT 125, 932
Retinitis pigmentosa	TULP1	7287	Missense	DM?	CM119933	rs146004382		[NM_003322.5:c.539G>A] [NP_003313.3:p.R180H]	G-A		CGT-CAT	Arg-His	180	chr6:35477666 (-)	GAAGCCCTGACCCCCCACCGAAACCTCTGC[G/A]TGTTAGGAATAAGGAAGCTCCAGCAGGGGA	chr6:35509889 (-)		0.12;TOLERATED	Gonzalez-del Pozo (2011) PLOS ONE 6, e27894
Retinitis pigmentosa, autosomal recessive	TULP1	7287	Missense	DM	CM149203	rs200769197		[NM_003322.5:c.1246C>T] [NP_003313.3:p.R416C]	C-T		CGT-TGT	Arg-Cys	416	chr6:35471413 (-)	ccttcccagGAAACCAACGTGCTGGGCTTC[C/T]GTGGCCCCCGGCGCATGACCGTCATCATTC	chr6:35503636 (-)			Katagiri (2014) PLOS ONE 9, e108721
Retinitis pigmentosa	TULP1	7287	Missense	DM	CM1415522	rs527236117		[NM_003322.5:c.349G>A] [NP_003313.3:p.E117K]	G-A		GAG-AAG	Glu-Lys	117	chr6:35479425 (-)	CTGGTAGCCCGTGCCCCAGACGCGGAGGAC[G/A]gtgagagagggccccagggacgcgggtgag	chr6:35511648 (-)			Oishi (2014) IOVS 55, 7369
Retinitis pigmentosa	TULP1	7287	Missense	DM?	CM984711	rs141980901		[NM_003322.5:c.1486G>A] [NP_003313.3:p.A496T]	G-A		GCT-ACT	Ala-Thr	496	chr6:35467767 (-)	GCCTCAGTCAAGAACTTCCAGATTGTCCAC[G/A]CTGATGACCgtgagtacctgagggcccagg	chr6:35499990 (-)		0.55;TOLERATED	Gu (1998) LANCET 351, 1103
Retinitis pigmentosa	TULP1	7287	Missense	DM	CM1514188			[NM_003322.5:c.1213G>C] [NP_003313.3:p.A405P]	G-C		GCT-CCT	Ala-Pro	405	chr6:35471525 (-)	AATGTGGCAAGCCTTCGGCAGGAGCTGGCA[G/C]CTGTGATCTATgtgaggactccacctgtcc	chr6:35503748 (-)			Ge (2015) SCI REP 5, 18287
Retinitis pigmentosa	TULP1	7287	Missense	DM	CM155321			[NM_003322.5:c.956G>A] [NP_003313.3:p.G319D]	G-A		GGC-GAC	Gly-Asp	319	chr6:35473823 (-)	TGACCCGGGACAAAAAGGGCATGGATCGAG[G/A]CATGTATCCCTCCTACTTCCTGCACCTGGA	chr6:35506046 (-)			Consugar (2015) GENET MED 17, 253
Retinitis pigmentosa	TULP1	7287	Nonsense	DM	CM140491			[NM_003322.5:c.629C>G] [NP_003313.3:p.S210*]	C-G		TCA-TGA	Ser-Term	210	chr6:35477500 (-)	cagGGTCTGGGGAGGCCGACAAGGACCCCT[C/G]AGGGAGCCCAGCCAGTGCGAGGAAGAGCCC	chr6:35509723 (-)			Glöckle (2014) EJHG 22, 99
Retinitis pigmentosa	TULP1	7287	Missense	DM	CM981971	rs121909074		[NM_003322.5:c.1471T>C] [NP_003313.3:p.F491L]	T-C		TTC-CTC	Phe-Leu	491	chr6:35467782 (-)	GGCCGGGTCACCCAGGCCTCAGTCAAGAAC[T/C]TCCAGATTGTCCACGCTGATGACCgtgagt	chr6:35500005 (-)	0.97;VERY HIGH RISK	0.0;DAMAGING	Hagstrom (1998) NAT GENET 18, 174
Retinitis pigmentosa	TULP1	7287	Missense	DM	CM045204	rs121909076		[NM_003322.5:c.1145T>C] [NP_003313.3:p.F382S]	T-C		TTT-TCT	Phe-Ser	382	chr6:35471593 (-)	CCAACCTCCTGGGGAACCGCTTCACGGTCT[T/C]TGACAACGGGCAGAACCCACAGCGTGGGTA	chr6:35503816 (-)	0.97;VERY HIGH RISK	0.0;DAMAGING	Kondo (2004) IOVS 45, 4433
Retinitis pigmentosa	TULP1	7287	Splice	DM	CS141763			[NM_003322.5:c.1112+2T>C]	T-C	IVS 11, ds, +2				chr6:35473516 (-)	GGAGGGGAGAATTTCATCGGGAAGCTGAGg[T/C]ggggctgggcttcctggggctggggggact	chr6:35505739 (-)			Wang (2014) HUM GENET 133, 331
Retinitis pigmentosa	TULP1	7287	Splice	DM?	CS984712			[NM_003322.5:c.1224+4A>G]	A-G	IVS 12, ds, +4				chr6:35471510 (-)	CGGCAGGAGCTGGCAGCTGTGATCTATgtg[A/G]ggactccacctgtcccccatgccaggctgc	chr6:35503733 (-)			Gu (1998) LANCET 351, 1103
Retinitis pigmentosa	TULP1	7287	Splice	DM?	CS984713	rs281865171		[NM_003322.5:c.1496-6C>A]	C-A	IVS 14, as, -6				chr6:35466243 (-)	gtctcgggccgcccccaccccgtcttgtgt[C/A]catagCCGACTATATCGTGCTGCAGTTCGG	chr6:35498466 (-)			Gu (1998) LANCET 351, 1103
Retinitis pigmentosa	TULP1	7287	Splice	DM?	CS168615			[NM_003322.5:c.1495+4A>C]	A-C	IVS 14, ds, +4				chr6:35467754 (-)	ACTTCCAGATTGTCCACGCTGATGACCgtg[A/C]gtacctgagggcccaggtctggctcttctc	chr6:35499977 (-)			Ullah (2016) MOL VIS 22, 797
Retinitis pigmentosa	TULP1	7287	Splice	DM	CS982391	rs281865168		[NM_003322.5:c.1495+1G>A]	G-A	IVS 14, ds, +1				chr6:35467757 (-)	AGAACTTCCAGATTGTCCACGCTGATGACC[G/A]tgagtacctgagggcccaggtctggctctt	chr6:35499980 (-)			Banerjee (1998) NAT GENET 18, 177
Retinitis pigmentosa	TULP1	7287	Splice	DM	CS982390	rs281865166		[NM_003322.5:c.99+1G>A]	G-A	IVS 2, ds, +1				chr6:35480415 (-)	AGCCCGGAGGCCCCGCGGCGCCCCAAACAG[G/A]tatgccaccccacttggaaaggaagcagaa	chr6:35512638 (-)			Hagstrom (1998) NAT GENET 18, 174
Retinitis pigmentosa & hearing loss	USH1C	10083	Missense	DM?	CM0911278	rs765571023		[NM_005709.3:c.1016G>A] [NP_005700.2:p.R339Q]	G-A		CGG-CAG	Arg-Gln	339	chr11:17544334 (-)	AGATCCTCCAGGAGCAGCAGGAGATGGAGC[G/A]GCAgtgagtgcagccagccctggatgccct	chr11:17522787 (-)		0.04;DAMAGING	Le Quesne Stabej (2012) JMG 49, 27
Retinitis pigmentosa	USH1C	10083	Missense	DM?	CM141775	rs199537187		[NM_005709.3:c.793G>A] [NP_005700.2:p.D265N]	G-A		GAC-AAC	Asp-Asn	265	chr11:17544992 (-)	GGGGACCAGATTGTCGAAGTCAATGGCGTC[G/A]ACTTCTCTAACCTGGATCACAAGGAGgtga	chr11:17523445 (-)			Wang (2014) HUM GENET 133, 331
Retinitis pigmentosa	USH1C	10083	Missense	DM?	CM141776			[NM_005709.3:c.653G>T] [NP_005700.2:p.G218V]	G-T		GGC-GTC	Gly-Val	218	chr11:17547915 (-)	AGGAGAAGAAGGTCTTCATCAGCCTGGTAG[G/T]CTCCCGAGGCCTTGGCTGCAGgtgggtggc	chr11:17526368 (-)			Wang (2014) HUM GENET 133, 331
Retinitis pigmentosa	ush1cpst		Missense	DM	CM1211757	rs778703128		[NM_153676.3:c.1556C>T] [NP_710142.1:p.P519L]	C-T		CCG-CTG	Pro-Leu	519	chr11:17531360 (-)	cccagATGACCACAGGGCCCCCGCCTCCCC[C/T]GCCTTCTGTGTCTCCCCTGGCCCCACCCTT	chr11:17509813 (-)		0.15;TOLERATED	O'Sullivan (2012) JMG 49, 322
Retinitis pigmentosa	ush1cpst		Missense	DM	CM1211756	rs371856107		[NM_153676.3:c.2630G>A] [NP_710142.1:p.G877E]	G-A		GGG-GAG	Gly-Glu	877	chr11:17517141 (-)	TTGAAGACCGTGCTGCCGTGCACAGACACG[G/A]GTTCCTCCTGCAGCTGGAGCCCACGgtgaa	chr11:17495594 (-)		0.05;DAMAGING	O'Sullivan (2012) JMG 49, 322
Sector retinitis pigmentosa & hearing loss	ush1cpst		Splice	DM	CS112639			[NM_153676.3:c.2227-1G>A]	G-A	IVS 22, as, -1				chr11:17523083 (-)	tcaaagcttcccactgtctttttctctcta[G/A]TTCACCCCAGAGCAGATCATGGGGAAGGAT	chr11:17501536 (-)			Saihan (2011) RETINA 31, 1708
Retinitis pigmentosa	USH1G	124590	Missense	DM	CM174549	rs145448362		[NM_173477.4:c.83C>T] [NP_775748.2:p.P28L]	C-T		CCC-CTC	Pro-Leu	28	chr17:72919086 (-)	AGGAGGCCACCCGAAAGGAGCTGAATGCCC[C/T]CGACGAGGATGGCATGACCCCCACTCTCTG	chr17:74922991 (-)			Haer-Wigman (2017) EJHG 25, 591
Retinitis Pigmentosa	USH2A	7399	Missense	DM?	CM1723324			[NM_206933.2:c.5735A>G] [NP_996816.2:p.K1912R]	A-G		AAA-AGA	Lys-Arg	1912	chr1:216246480 (-)	GAAATGACTCCATCCTGGTTTACCAGGGAA[A/G]AGAGCAGAGTGTTTACGAGGGTGGTCTCCA	chr1:216073138 (-)			Stone (2017) OPHTHALMOL 124, 1314
Retinitis pigmentosa	USH2A	7399	Nonsense	DM	CM124852	rs944675223		[NM_206933.2:c.10525A>T] [NP_996816.2:p.K3509*]	A-T		AAA-TAA	Lys-Term	3509	chr1:215956140 (-)	CCTCAAGGAGTGAGTCCCCCTACGTGGACC[A/T]AAATAGACAATCTTGAAGATACAATTGTCT	chr1:215782798 (-)			Neveling (2012) HUM MUT 33, 963
Retinitis pigmentosa, pericentral	USH2A	7399	Missense	DM?	CM1714242			[NM_206933.2:c.126C>G] [NP_996816.2:p.N42K]	C-G		AAC-AAG	Asn-Lys	42	chr1:216595553 (-)	GTCACGAGGTCTTTTCCCAAGGCTGGAGAA[C/G]GTGGGAGCTTTCAAGAAAGTTTCCATCGTG	chr1:216422211 (-)			Comander (2017) GB 8, E256
Retinitis pigmentosa	USH2A	7399	Missense	DM	CM155319	rs114402911		[NM_206933.2:c.6240G>T] [NP_996816.2:p.K2080N]	G-T		AAG-AAT	Lys-Asn	2080	chr1:216219858 (-)	TTTGCTGCTCTCCTGGAACCCACCCAAAAA[G/T]GCAAATGGTATTATAACTCAGTACTGTTTA	chr1:216046516 (-)			Consugar (2015) GENET MED 17, 253
Retinitis pigmentosa, autosomal recessive	USH2A	7399	Missense	DM?	CM1410597			[NM_206933.2:c.10097A>C] [NP_996816.2:p.K3366T]	A-C		AAG-ACG	Lys-Thr	3366	chr1:215963486 (-)	TAAAATGCTGTGAGACTGAACTTATTCCAA[A/C]GAGCCAGAAATGCTGTAATGGAGTTGGATA	chr1:215790144 (-)			Xu (2014) HUM GENET 133, 1255
Retinitis pigmentosa, autosomal recessive	USH2A	7399	Missense	DM	CM161557			[NM_206933.2:c.5462A>G] [NP_996816.2:p.K1821R]	A-G		AAG-AGG	Lys-Arg	1821	chr1:216251541 (-)	TCATATCAGCAAGTGTGAATGGACTGATGA[A/G]GCATGCATCGGAGTCCGGAGACCAGCCACT	chr1:216078199 (-)			Perez-Carro (2016) SCI REP 6, 19531
Retinitis pigmentosa, autosomal recessive	USH2A	7399	Missense	DM?	CM104144			[NM_206933.2:c.12282T>G] [NP_996816.2:p.N4094K]	T-G		AAT-AAG	Asn-Lys	4094	chr1:215853503 (-)	ACTACAGTGGTCAGAACCTATGAGAACCAA[T/G]GGTGTGATTAAGgtaatgtctaccctgcat	chr1:215680161 (-)		0.02;DAMAGING	McGee (2010) JMG 47, 499
Retinitis pigmentosa	USH2A	7399	Missense	DM	CM172391	rs754634823		[NM_206933.2:c.4027A>C] [NP_996816.2:p.N1343H]	A-C		AAT-CAT	Asn-His	1343	chr1:216371711 (-)	ACCAAGTATGAGTTCAGAGTCTTAGCTGTG[A/C]ATATGGCTGGAAGTGTGTCTTCTGCCTGGG	chr1:216198369 (-)			Carss (2017) AJHG 100, 75
Retinitis pigmentosa	USH2A	7399	Missense	DM	CM187092			[NM_206933.2:c.662C>A] [NP_996816.2:p.T221K]	C-A		ACA-AAA	Thr-Lys	221	chr1:216538417 (-)	atggtggtaatttcttacagGTGCATCAGA[C/A]AAAAATCAGCTTCTTTATCAATGGCGTGGA	chr1:216365075 (-)			Maeda (2018) JJO epub, epub
Retinitis pigmentosa	USH2A	7399	Missense	DM	CM108278			[NM_206933.2:c.3713C>G] [NP_996816.2:p.T1238R]	C-G		ACA-AGA	Thr-Arg	1238	chr1:216373067 (-)	GTTTACACAGCTTGCCCATTACAGTGACCA[C/G]AGCCCAGGCCCCTCCCCAAAGACTAAGTCC	chr1:216199725 (-)		0.0;DAMAGING	Avila-Fernandez (2010) MOL VIS 16, 2550
Retinitis pigmentosa, autosomal recessive	USH2A	7399	Missense	DM	CM161801			[NM_206933.2:c.842C>T] [NP_996816.2:p.T281I]	C-T		ACA-ATA	Thr-Ile	281	chr1:216500939 (-)	AAGATTTTCGATTATACCAAGTGGCACTTA[C/T]AAACAGgtaagcagatgttgcattgtaaac	chr1:216327597 (-)			Tajiguli (2016) SCI REP 6, 21384
Retinitis pigmentosa	USH2A	7399	Missense	DM	CM165981			[NM_206933.2:c.9344C>T] [NP_996816.2:p.T3115I]	C-T		ACA-ATA	Thr-Ile	3115	chr1:216011360 (-)	CTGTGGAAGACACTCCAAGTGATATACCAA[C/T]ACCCACAATTCGTGGCATCACTTCAAGgta	chr1:215838018 (-)			Pierrache (2016) OPHTHALMOL 123, 1151
Retinitis Pigmentosa	USH2A	7399	Missense	DM?	CM1723340			[NM_206933.2:c.10385C>T] [NP_996816.2:p.T3462I]	C-T		ACA-ATA	Thr-Ile	3462	chr1:215960014 (-)	ATACAGGGAGTGTAAACACGTACTCTTACA[C/T]AGgtaacagaaagcaagctgtctgcccatg	chr1:215786672 (-)			Stone (2017) OPHTHALMOL 124, 1314
Retinitis pigmentosa, recessive, no hearing loss	USH2A	7399	Missense	DM?	CM044726	rs397518006		[NM_206933.2:c.2732C>A] [NP_996816.2:p.T911N]	C-A		ACC-AAC	Thr-Asn	911	chr1:216420004 (-)	AGTGTGATTCCTTGGGGACATTACCTGGGA[C/A]CATTTGTGACCCAATCAGTGGCCAGTGCCT	chr1:216246662 (-)		0.37;TOLERATED	Seyedahmadi (2004) EER 79, 167
Retinitis pigmentosa, autosomal recessive	USH2A	7399	Missense	DM?	CM1410581	rs144892841		[NM_206933.2:c.9041C>A] [NP_996816.2:p.T3014N]	C-A		ACC-AAC	Thr-Asn	3014	chr1:216019180 (-)	ACAGCATCAACAGTGCAGGACTTCATGCAA[C/A]CACTTGCGATGGGGgtgagtccagattcta	chr1:215845838 (-)			Xu (2014) HUM GENET 133, 1255
Retinitis pigmentosa, autosomal recessive	USH2A	7399	Missense	DM?	CM1410600	rs776972526		[NM_206933.2:c.6815C>T] [NP_996816.2:p.T2272M]	C-T		ACG-ATG	Thr-Met	2272	chr1:216144109 (-)	aggcaattattatcttcccagGTGTTATCA[C/T]GAGTTATGGATTATATCTAGATGGTATATT	chr1:215970767 (-)			Xu (2014) HUM GENET 133, 1255
Retinitis pigmentosa, autosomal recessive	USH2A	7399	Missense	DM	CM149213	rs185823130		[NM_206933.2:c.10931C>T] [NP_996816.2:p.T3644M]	C-T		ACG-ATG	Thr-Met	3644	chr1:215953193 (-)	ACACTGACACCACTGACAGGAGACAGCATA[C/T]GGTCACAGgtgagaaaacaaaaaaaaagga	chr1:215779851 (-)			Katagiri (2014) PLOS ONE 9, e108721
Retinitis pigmentosa	USH2A	7399	Missense	DM	CM149204	rs752980819		[NM_206933.2:c.10903A>C] [NP_996816.2:p.T3635P]	A-C		ACT-CCT	Thr-Pro	3635	chr1:215953221 (-)	ATCAGGCAGGTTGGGAAAGGTCTCATCCAC[A/C]CTGACACCACTGACAGGAGACAGCATACGG	chr1:215779879 (-)			Xu (2014) HUM GENET 133, 1255
Retinitis pigmentosa	USH2A	7399	Nonsense	DM?	CM176309			[NM_206933.2:c.12409A>T] [NP_996816.2:p.R4137*]	A-T		AGA-TGA	Arg-Term	4137	chr1:215848844 (-)	CTCTACACACTGACCCTGGAGGCCTGCACC[A/T]GAGCAGGTTGTGCACACTCGGCGCCTCAGC	chr1:215675502 (-)			Huang (2017) SCI REP 7, 1948
Retinitis pigmentosa	USH2A	7399	Missense	DM	CM124854			[NM_206933.2:c.11007C>A] [NP_996816.2:p.S3669R]	C-A		AGC-AGA	Ser-Arg	3669	chr1:215940063 (-)	AGCTTGTACATCTGCTGGGTGCACTTCAAG[C/A]GAGCCTTTTCTAGGTCAGACACTGCAGGCA	chr1:215766721 (-)		0.05;DAMAGING	Neveling (2012) HUM MUT 33, 963
Retinitis pigmentosa	USH2A	7399	Missense	DM	CM165974	rs771950708		[NM_206933.2:c.1454T>C] [NP_996816.2:p.I485T]	T-C		ATA-ACA	Ile-Thr	485	chr1:216496912 (-)	CTCTTCAAGAGTTCGTAAAAGCCACGCAAA[T/C]AAGGTTTCATTTTCATGGGCAGTACTATAC	chr1:216323570 (-)			Pierrache (2016) OPHTHALMOL 123, 1151
Retinitis pigmentosa, autosomal recessive	USH2A	7399	Missense	DM?	CM149212			[NM_206933.2:c.7880T>C] [NP_996816.2:p.I2627T]	T-C		ATC-ACC	Ile-Thr	2627	chr1:216062111 (-)	TATGGACACTCCCAGGGGCACCGGAAGGGA[T/C]CCCAAGTCCAGAGCTGTTCTCTGATACTCC	chr1:215888769 (-)			Katagiri (2014) PLOS ONE 9, e108721
Retinitis pigmentosa	USH2A	7399	Missense	DM	CM149234	rs527689947		[NM_206933.2:c.9244A>G] [NP_996816.2:p.I3082V]	A-G		ATC-GTC	Ile-Val	3082	chr1:216017650 (-)	TTTATTCTGAGAGACCTGTCTCCCTTCACT[A/G]TCTATGACATTCAGgttagaacattgtttt	chr1:215844308 (-)			Xu (2014) HUM GENET 133, 1255
Retinitis pigmentosa	USH2A	7399	Missense	DM	CM140483	rs1012665311		[NM_206933.2:c.5588T>C] [NP_996816.2:p.M1863T]	T-C		ATG-ACG	Met-Thr	1863	chr1:216246627 (-)	cttactatttgctagGTTTCGGTGGTTGCA[T/C]GAAGGATGTTAAATTTACACGGGGTGCTGT	chr1:216073285 (-)			Glöckle (2014) EJHG 22, 99
Retinitis pigmentosa, autosomal recessive	USH2A	7399	Missense	DM?	CM1410578	rs139474806		[NM_206933.2:c.13339A>G] [NP_996816.2:p.M4447V]	A-G		ATG-GTG	Met-Val	4447	chr1:215847914 (-)	GCCTGGACAATGGAGGCCCTGCCAGAGAAC[A/G]TGGACTCTCCAACATTGCAAGTCACAGGCT	chr1:215674572 (-)			Xu (2014) HUM GENET 133, 1255
Retinitis pigmentosa, autosomal recessive	USH2A	7399	Missense	DM	CM159776	rs768813865		[NM_206933.2:c.1541T>C] [NP_996816.2:p.I514T]	T-C		ATT-ACT	Ile-Thr	514	chr1:216496825 (-)	ACAGATATTATGCAGTGGACGAAATCACCA[T/C]TAGTGGGAGgtattattatgaattttgttt	chr1:216323483 (-)			Lenassi (2015) EJHG 23, 1318
Retinitis pigmentosa, autosomal recessive	USH2A	7399	Missense	DM	CM149210	rs779716464		[NM_206933.2:c.10859T>C] [NP_996816.2:p.I3620T]	T-C		ATT-ACT	Ile-Thr	3620	chr1:215953265 (-)	GGAGTGTCCCTGAGAAATCAAACGGCGTCA[T/C]TAAAGAGTACCAGATCAGGCAGGTTGGGAA	chr1:215779923 (-)			Katagiri (2014) PLOS ONE 9, e108721
Retinitis pigmentosa	USH2A	7399	Missense	DM	CM172401	rs201394390		[NM_206933.2:c.8851C>G] [NP_996816.2:p.Q2951E]	C-G		CAA-GAA	Gln-Glu	2951	chr1:216019370 (-)	catgtcctgcatttattgttgacagCTGTT[C/G]AAGACCTACAAGGTGAAGTTGAATATTACA	chr1:215846028 (-)			Carss (2017) AJHG 100, 75
Retinitis pigmentosa, recessive, no hearing loss	USH2A	7399	Nonsense	DM	CM044735	rs746551311		[NM_206933.2:c.4222C>T] [NP_996816.2:p.Q1408*]	C-T		CAA-TAA	Gln-Term	1408	chr1:216369924 (-)	GACATCAATATGCTTTCTGAACAATCACCT[C/T]AACAGTCTATTCCCATGGCGTTTTCACAGg	chr1:216196582 (-)			Seyedahmadi (2004) EER 79, 167
Retinitis pigmentosa	USH2A	7399	Nonsense	DM	CM149235			[NM_206933.2:c.11140C>T] [NP_996816.2:p.Q3714*]	C-T		CAA-TAA	Gln-Term	3714	chr1:215933093 (-)	CTGCCAGAAAAGCCCAATGGCCTCGTTTCT[C/T]AATATCAATTGAGTCGTAATGGAAACTTGC	chr1:215759751 (-)			Xu (2014) HUM GENET 133, 1255
Retinitis pigmentosa	USH2A	7399	Missense	DM	CM165979	rs541918040		[NM_206933.2:c.3045C>G] [NP_996816.2:p.H1015Q]	C-G		CAC-CAG	His-Gln	1015	chr1:216390841 (-)	TCTCTCAGGAGCCTTGAATGAAACCTGTCA[C/G]TTGGTCACAGGCCAGTGTTTCTGTAAACAA	chr1:216217499 (-)			Pierrache (2016) OPHTHALMOL 123, 1151
Retinitis pigmentosa	USH2A	7399	Missense	DM	CM165972			[NM_206933.2:c.10901A>C] [NP_996816.2:p.H3634P]	A-C		CAC-CCC	His-Pro	3634	chr1:215953223 (-)	AGATCAGGCAGGTTGGGAAAGGTCTCATCC[A/C]CACTGACACCACTGACAGGAGACAGCATAC	chr1:215779881 (-)			Pierrache (2016) OPHTHALMOL 123, 1151
Retinitis Pigmentosa	USH2A	7399	Missense	DM	CM1723643			[NM_206933.2:c.13808A>C] [NP_996816.2:p.H4603P]	A-C		CAC-CCC	His-Pro	4603	chr1:215847445 (-)	CATATATAGTAAACCAGCTGAAGCCATTTC[A/C]CAGgtaggtagccatgtctcggttttctga	chr1:215674103 (-)			Bravo-Gil (2017) SCI REP 7, 41937
Retinitis pigmentosa	USH2A	7399	Missense	DM	CM149197	rs746071929		[NM_206933.2:c.2653C>T] [NP_996816.2:p.H885Y]	C-T		CAC-TAC	His-Tyr	885	chr1:216420083 (-)	ACAGGTCTTCGCTGTAATCAGTGTGAGCCT[C/T]ACAGGTACAATTTGACCATTGACAATTTTC	chr1:216246741 (-)			Xu (2014) HUM GENET 133, 1255
Retinitis pigmentosa	USH2A	7399	Missense	DM	CM165980	rs1380261595		[NM_206933.2:c.9258G>T] [NP_996816.2:p.Q3086H]	G-T		CAG-CAT	Gln-His	3086	chr1:216017636 (-)	CCTGTCTCCCTTCACTATCTATGACATTCA[G/T]gttagaacattgttttttgatggttaggct	chr1:215844294 (-)			Pierrache (2016) OPHTHALMOL 123, 1151
Retinitis pigmentosa	USH2A	7399	Missense	DM	CM144864			[NM_206933.2:c.773A>C] [NP_996816.2:p.Q258P]	A-C		CAG-CCG	Gln-Pro	258	chr1:216538306 (-)	ATTTTGCATCTGGTACTGTGCAAATAGGAC[A/C]GAGTTTAAATGgtaagtttctgacttcaga	chr1:216364964 (-)			Jinda (2014) IOVS 55, 2259
Retinitis pigmentosa	USH2A	7399	Missense	DM	CM149191			[NM_206933.2:c.1142A>G] [NP_996816.2:p.Q381R]	A-G		CAG-CGG	Gln-Arg	381	chr1:216498648 (-)	TTTCAGTTGATTTGGAAAATGGACAGTATC[A/G]Ggtaatgagaaacgataaggtgtacattaa	chr1:216325306 (-)			Xu (2014) HUM GENET 133, 1255
Retinitis pigmentosa	USH2A	7399	Nonsense	DM	CM155002			[NM_206933.2:c.5728C>T] [NP_996816.2:p.Q1910*]	C-T		CAG-TAG	Gln-Term	1910	chr1:216246487 (-)	TGCAGGGGAAATGACTCCATCCTGGTTTAC[C/T]AGGGAAAAGAGCAGAGTGTTTACGAGGGTG	chr1:216073145 (-)			van Huet (2015) MOL VIS 21, 461
Retinitis pigmentosa/retinal dystrophy	USH2A	7399	Nonsense	DM	CM175284			[NM_206933.2:c.5740C>T] [NP_996816.2:p.Q1914*]	C-T		CAG-TAG	Gln-Term	1914	chr1:216246475 (-)	GACTCCATCCTGGTTTACCAGGGAAAAGAG[C/T]AGAGTGTTTACGAGGGTGGTCTCCAGCCTT	chr1:216073133 (-)			Li (2017) IOVS 58, 2218
Retinitis pigmentosa	USH2A	7399	Nonsense	DM	CM172436			[NM_206933.2:c.9976C>T] [NP_996816.2:p.Q3326*]	C-T		CAG-TAG	Gln-Term	3326	chr1:215963607 (-)	tttattgttgcagGTATGTTCTGTTGTGGG[C/T]AGGATTATGTGAATATGTCAGATACCATAT	chr1:215790265 (-)			Carss (2017) AJHG 100, 75
Retinitis pigmentosa, recessive, no hearing loss	USH2A	7399	Missense	DM	CM030086			[NM_206933.2:c.1829A>C] [NP_996816.2:p.H610P]	A-C		CAT-CCT	His-Pro	610	chr1:216465528 (-)	GGGGAGGAGGAGTTTGTGATGATTGTGAGC[A/C]TAACACTACAGgtaagtagcaaataaattc	chr1:216292186 (-)	0.52;MEDIUM RISK	0.0;DAMAGING	Bernal (2003) JMG 40, e8
Retinitis pigmentosa, nonsyndromic	USH2A	7399	Missense	DM	CM159699	rs745539518		[NM_206933.2:c.9611A>G] [NP_996816.2:p.H3204R]	A-G		CAT-CGT	His-Arg	3204	chr1:215987206 (-)	ACGGAGTGCTCTATAACCCCAAGCCTGGAC[A/G]TCGCTGTTGTGAAGAAAAGTATATCCCGTT	chr1:215813864 (-)			Lenassi (2015) EJHG 23, 1318
Retinitis pigmentosa, autosomal recessive	USH2A	7399	Missense	DM?	CM1410583	rs747492773		[NM_206933.2:c.7765C>G] [NP_996816.2:p.H2589D]	C-G		CAT-GAT	His-Asp	2589	chr1:216062226 (-)	CCTGGAAATGTCACTAATTGCACAGTGATG[C/G]ATTTACACCCATACACTGCCTATAAGTTTC	chr1:215888884 (-)			Xu (2014) HUM GENET 133, 1255
Retinitis Pigmentosa	USH2A	7399	Missense	DM?	CM1723336			[NM_206933.2:c.5506C>A] [NP_996816.2:p.P1836T]	C-A		CCA-ACA	Pro-Thr	1836	chr1:216251497 (-)	TCCGGAGACCAGCCACTGGTGGTGAATTCA[C/A]CAGTTTATGTGGGAGGAATCCCACAGGAAC	chr1:216078155 (-)			Stone (2017) OPHTHALMOL 124, 1314
Retinitis pigmentosa	USH2A	7399	Missense	DM	CM172399			[NM_206933.2:c.12695C>A] [NP_996816.2:p.P4232Q]	C-A		CCA-CAA	Pro-Gln	4232	chr1:215848558 (-)	CATTTATGTATAATGACACAGGTTTGCAAC[C/A]ATGGACGCAGTGTGAATATAAAATCTACAC	chr1:215675216 (-)			Carss (2017) AJHG 100, 75
Retinitis pigmentosa	USH2A	7399	Missense	DM	CM172450			[NM_206933.2:c.11507C>T] [NP_996816.2:p.P3836L]	C-T		CCA-CTA	Pro-Leu	3836	chr1:215916560 (-)	ATCAATCCACCCTTCTGGAAAATTTGACTC[C/T]ATTCACACAGTATGAGATAAGGATACAAGC	chr1:215743218 (-)			Carss (2017) AJHG 100, 75
Retinitis pigmentosa	USH2A	7399	Missense	DM	CM172441	rs762388072		[NM_206933.2:c.13331C>T] [NP_996816.2:p.P4444L]	C-T		CCA-CTA	Pro-Leu	4444	chr1:215847922 (-)	CAAAATCTGCCTGGACAATGGAGGCCCTGC[C/T]AGAGAACATGGACTCTCCAACATTGCAAGT	chr1:215674580 (-)			Carss (2017) AJHG 100, 75
Retinitis pigmentosa, autosomal recessive	USH2A	7399	Missense	DM	CM1610661	rs772415448		[NM_206933.2:c.13664C>T] [NP_996816.2:p.P4555L]	C-T		CCA-CTA	Pro-Leu	4555	chr1:215847589 (-)	CTCAGGAGATCTTAGTGAACTGGGACCCTC[C/T]AGTGAGAACAAATGGTGATATCATCAATTA	chr1:215674247 (-)			Zhang (2016) SCI REP 6, 32792
Retinitis pigmentosa, autosomal recessive	USH2A	7399	Missense	DM?	CM1410580	rs201071654		[NM_206933.2:c.9340C>T] [NP_996816.2:p.P3114S]	C-T		CCA-TCA	Pro-Ser	3114	chr1:216011364 (-)	ACCACTGTGGAAGACACTCCAAGTGATATA[C/T]CAACACCCACAATTCGTGGCATCACTTCAA	chr1:215838022 (-)			Xu (2014) HUM GENET 133, 1255
Retinitis pigmentosa	USH2A	7399	Missense	DM	CM155021			[NM_206933.2:c.6722C>T] [NP_996816.2:p.P2241L]	C-T		CCC-CTC	Pro-Leu	2241	chr1:216166445 (-)	CCAGTGAGGCCCTAACTGACGAGGACATAC[C/T]CGAAGGCGTGCCAGCCCCCAAAGCCCACTC	chr1:215993103 (-)			van Huet (2015) MOL VIS 21, 461
Retinitis Pigmentosa	USH2A	7399	Missense	DM	CM1723645			[NM_206933.2:c.10403C>T] [NP_996816.2:p.P3468L]	C-T		CCC-CTC	Pro-Leu	3468	chr1:215956262 (-)	tttttctctttccagATGTGAACCTCAAGC[C/T]CTACATGACATATGAGTACAGGATTTCTGC	chr1:215782920 (-)			Bravo-Gil (2017) SCI REP 7, 41937
Retinitis pigmentosa	USH2A	7399	Missense	DM	CM1810989			[NM_206933.2:c.14222C>T] [NP_996816.2:p.P4741L]	C-T		CCC-CTC	Pro-Leu	4741	chr1:215824055 (-)	GGCCAGCCCCACCAGAAGGTCTCAGAGCCC[C/T]CACGTTCCATGTGATCTCTTCTACCCAAGC	chr1:215650713 (-)			Wang (2018) GB 9, 360
Retinitis pigmentosa	USH2A	7399	Missense	DM	CM155022	rs200372118		[NM_206933.2:c.10510C>G] [NP_996816.2:p.P3504A]	C-G		CCC-GCC	Pro-Ala	3504	chr1:215956155 (-)	ACAAAAGAAGATGTGCCTCAAGGAGTGAGT[C/G]CCCCTACGTGGACCAAAATAGACAATCTTG	chr1:215782813 (-)			van Huet (2015) MOL VIS 21, 461
Retinitis pigmentosa	USH2A	7399	Missense	DM	CM165976			[NM_206933.2:c.15319C>T] [NP_996816.2:p.P5107S]	C-T		CCC-TCC	Pro-Ser	5107	chr1:215802356 (-)	ccttctcagGGGTTAGCCGATACCAAAATT[C/T]CCCGGTCTGGGACACCTGTGAGTATCCGCA	chr1:215629014 (-)			Pierrache (2016) OPHTHALMOL 123, 1151
Retinitis pigmentosa	USH2A	7399	Missense	DM	CM1610695	rs1237333884		[NM_206933.2:c.15020C>T] [NP_996816.2:p.P5007L]	C-T		CCG-CTG	Pro-Leu	5007	chr1:215812529 (-)	GCACGACTGACGAAGGAAGTGTTAAGACGC[C/T]GTTGATCCAATATGATACCTCTACTGGACT	chr1:215639187 (-)			Tiwari (2016) SCI REP 6, 28755
Retinitis pigmentosa	USH2A	7399	Missense	DM	CM172403	rs111033529		[NM_206933.2:c.8431C>A] [NP_996816.2:p.P2811T]	C-A		CCT-ACT	Pro-Thr	2811	chr1:216052233 (-)	GGGTACCTTGGAGGGTGCACAGAGAGTTTA[C/A]CTACCTATGTTACCACTCACCCCACCGTAC	chr1:215878891 (-)			Carss (2017) AJHG 100, 75
Retinitis pigmentosa	USH2A	7399	Missense	DM	CM140494	rs780893919		[NM_206933.2:c.12268C>A] [NP_996816.2:p.P4090T]	C-A		CCT-ACT	Pro-Thr	4090	chr1:215853517 (-)	GGCCGGGCATTGCTACTACAGTGGTCAGAA[C/A]CTATGAGAACCAATGGTGTGATTAAGgtaa	chr1:215680175 (-)			Glöckle (2014) EJHG 22, 99
Retinitis pigmentosa, recessive, no hearing loss	USH2A	7399	Missense	DM	CM030087			[NM_206933.2:c.2282C>G] [NP_996816.2:p.P761R]	C-G		CCT-CGT	Pro-Arg	761	chr1:216420454 (-)	TCCATGGCTCAGTGAACAAATTCTGCAATC[C/G]TCACTCTGGGCAGTGTGAGTGCAAAAAAGA	chr1:216247112 (-)	0.55;MEDIUM RISK	0.04;DAMAGING	Bernal (2003) JMG 40, e8
Retinitis Pigmentosa	USH2A	7399	Missense	DM?	CM1723317			[NM_206933.2:c.12269C>G] [NP_996816.2:p.P4090R]	C-G		CCT-CGT	Pro-Arg	4090	chr1:215853516 (-)	GCCGGGCATTGCTACTACAGTGGTCAGAAC[C/G]TATGAGAACCAATGGTGTGATTAAGgtaat	chr1:215680174 (-)			Stone (2017) OPHTHALMOL 124, 1314
Retinitis Pigmentosa	USH2A	7399	Missense	DM	CM1723641			[NM_206933.2:c.12371C>G] [NP_996816.2:p.P4124R]	C-G		CCT-CGT	Pro-Arg	4124	chr1:215848882 (-)	ATCGTCAGTTTCTCTTCCGCCGCCTGGATC[C/G]TTTCACTCTCTACACACTGACCCTGGAGGC	chr1:215675540 (-)			Bravo-Gil (2017) SCI REP 7, 41937
Retinitis pigmentosa	USH2A	7399	Missense	DM	CM158291			[NM_206933.2:c.3959C>T] [NP_996816.2:p.P1320L]	C-T		CCT-CTT	Pro-Leu	1320	chr1:216371779 (-)	AATCGGCCAATGAAAATGCATTAAAACCTC[C/T]TCAAACAATGACAACCATCACTGGCTTGGA	chr1:216198437 (-)			Sharon (2015) MOL VIS 21, 783
Retinitis pigmentosa, autosomal recessive	USH2A	7399	Missense	DM?	CM1410579	rs192115090		[NM_206933.2:c.6628C>G] [NP_996816.2:p.P2210A]	C-G		CCT-GCT	Pro-Ala	2210	chr1:216172258 (-)	TTCCAGGATCATATGCTACAATACGTTTTA[C/G]CTGGTAATAAATATCTCATCAAGCTGGGAg	chr1:215998916 (-)			Xu (2014) HUM GENET 133, 1255
Retinitis pigmentosa	USH2A	7399	Missense	DM	CM148280	rs1188281491		[NM_206933.2:c.8284C>G] [NP_996816.2:p.P2762A]	C-G		CCT-GCT	Pro-Ala	2762	chr1:216052380 (-)	GGAGACATACTTAGCTATGAGATTCACATG[C/G]CTGACCCTCACATCACTTTAACCAATGTGA	chr1:215879038 (-)			Chen (2014) PLOS ONE 9, e105439
Retinitis pigmentosa, autosomal recessive	USH2A	7399	Missense	DM	CM159745	rs755849364		[NM_206933.2:c.3724C>T] [NP_996816.2:p.P1242S]	C-T		CCT-TCT	Pro-Ser	1242	chr1:216373056 (-)	TTGCCCATTACAGTGACCACAGCCCAGGCC[C/T]CTCCCCAAAGACTAAGTCCACCTAAGATGC	chr1:216199714 (-)			Lenassi (2015) EJHG 23, 1318
Retinitis pigmentosa, autosomal recessive	USH2A	7399	Missense	DM?	CM104139	rs75698489		[NM_206933.2:c.5932C>T] [NP_996816.2:p.P1978S]	C-T		CCT-TCT	Pro-Ser	1978	chr1:216243560 (-)	GGATACAGCATTGAGGTGACCTGGGATGAA[C/T]CTGTTGTCAGAGGTGTAATTGAGAAGTACA	chr1:216070218 (-)		0.06;TOLERATED	McGee (2010) JMG 47, 499
Retinitis pigmentosa	USH2A	7399	Missense	DM	CM155004			[NM_206933.2:c.7054C>T] [NP_996816.2:p.P2352S]	C-T		CCT-TCT	Pro-Ser	2352	chr1:216138725 (-)	TCCCGGAAAGCCCACGTGAGGTGGGAAGCA[C/T]CTTTTCGCCCTAATGGACTCTTAACACACT	chr1:215965383 (-)			van Huet (2015) MOL VIS 21, 461
Retinitis pigmentosa	USH2A	7399	Missense	DM	CM172440	rs138398671		[NM_206933.2:c.13396C>T] [NP_996816.2:p.P4466S]	C-T		CCT-TCT	Pro-Ser	4466	chr1:215847857 (-)	GGCTCAGAATCAATAGAAATCACCTGGAAA[C/T]CTCCAAGAAACCCAAATGGCCAGATCAGAA	chr1:215674515 (-)			Carss (2017) AJHG 100, 75
Retinitis pigmentosa, autosomal recessive	USH2A	7399	Nonsense	DM?	CM149209	rs760858249		[NM_206933.2:c.9676C>T] [NP_996816.2:p.R3226*]	C-T		CGA-TGA	Arg-Term	3226	chr1:215987141 (-)	CTGAATTCTACTGGAGTTTGTTGTGGTGGC[C/T]GAATACAGGAGGCACAACCAAATCATCAGT	chr1:215813799 (-)			Katagiri (2014) PLOS ONE 9, e108721
Retinitis pigmentosa, autosomal recessive	USH2A	7399	Missense	DM	CM159772	rs200124505		[NM_206933.2:c.2633G>A] [NP_996816.2:p.R878H]	G-A		CGC-CAC	Arg-His	878	chr1:216420103 (-)	GTCCTTGCAAATTAGGGGTAACAGGTCTTC[G/A]CTGTAATCAGTGTGAGCCTCACAGGTACAA	chr1:216246761 (-)			Lenassi (2015) EJHG 23, 1318
Retinitis pigmentosa, autosomal recessive	USH2A	7399	Missense	DM?	CM1410607	rs147304271		[NM_206933.2:c.12560G>A] [NP_996816.2:p.R4187H]	G-A		CGC-CAC	Arg-His	4187	chr1:215848693 (-)	AGCCTGTTAACCCAAATGGAAAAATAATTC[G/A]CTATGAAGTGATTCGCAGATGCTTCGAGGG	chr1:215675351 (-)			Xu (2014) HUM GENET 133, 1255
Retinitis pigmentosa	USH2A	7399	Missense	DM?	CM108280	rs199605265		[NM_206933.2:c.12575G>A] [NP_996816.2:p.R4192H]	G-A		CGC-CAC	Arg-His	4192	chr1:215848678 (-)	ATGGAAAAATAATTCGCTATGAAGTGATTC[G/A]CAGATGCTTCGAGGGAAAAGCTTGGGGAAA	chr1:215675336 (-)		0.53;TOLERATED	Avila-Fernandez (2010) MOL VIS 16, 2550
Retinitis pigmentosa, nonsyndromic	USH2A	7399	Missense	DM?	CM188574	rs138879998		[NM_206933.2:c.13478G>A] [NP_996816.2:p.R4493H]	G-A		CGC-CAC	Arg-His	4493	chr1:215847775 (-)	GAACCATTGTATATACAGGCTTGGAAACAC[G/A]CTATCGTGATTTTACTCTCACCCCAGGTGT	chr1:215674433 (-)			Huang (2018) EYE ,
Retinitis pigmentosa, autosomal recessive	USH2A	7399	Missense	DM?	CM1410596	rs141539554		[NM_206933.2:c.6001C>T] [NP_996816.2:p.R2001C]	C-T		CGC-TGC	Arg-Cys	2001	chr1:216243491 (-)	GCCTATAGTGAGGACAGCACCCGTCCACCC[C/T]GCATGCCCTCTGCCAGTGCTGAATTTGTCA	chr1:216070149 (-)			Xu (2014) HUM GENET 133, 1255
Retinitis pigmentosa	USH2A	7399	Missense	DM	CM137591	rs750396156		[NM_206933.2:c.12574C>T] [NP_996816.2:p.R4192C]	C-T		CGC-TGC	Arg-Cys	4192	chr1:215848679 (-)	AATGGAAAAATAATTCGCTATGAAGTGATT[C/T]GCAGATGCTTCGAGGGAAAAGCTTGGGGAA	chr1:215675337 (-)			Corton (2013) PLOS ONE 8, e65574
Retinitis pigmentosa	USH2A	7399	Missense	DM	CM149194	rs766759858		[NM_206933.2:c.14914C>T] [NP_996816.2:p.R4972C]	C-T		CGC-TGC	Arg-Cys	4972	chr1:215813954 (-)	AAGGAGTACGTGTTAACCGACGGAGGGCGA[C/T]GCGTGTACAGCGGCTTGGACACCACCCTCT	chr1:215640612 (-)			Xu (2014) HUM GENET 133, 1255
Retinitis pigmentosa	USH2A	7399	Missense	DM	CM155320	rs111033409		[NM_206933.2:c.5609G>A] [NP_996816.2:p.R1870Q]	G-A		CGG-CAG	Arg-Gln	1870	chr1:216246606 (-)	GTGGTTGCATGAAGGATGTTAAATTTACAC[G/A]GGGTGCTGTCGTTAACTTGGCATCTGTGTC	chr1:216073264 (-)			Consugar (2015) GENET MED 17, 253
Retinitis pigmentosa, autosomal recessive	USH2A	7399	Missense	DM?	CM1410569	rs375978706		[NM_206933.2:c.10634G>A] [NP_996816.2:p.R3545Q]	G-A		CGG-CAG	Arg-Gln	3545	chr1:215955490 (-)	TCCTTCTTCGAAATGGAATTGAACGTTTTC[G/A]GGGAACATCACTGAGCTTCTCTGATAAAGA	chr1:215782148 (-)			Xu (2014) HUM GENET 133, 1255
Retinitis pigmentosa, autosomal recessive	USH2A	7399	Missense	DM?	CM1410606	rs727504582		[NM_206933.2:c.11822G>A] [NP_996816.2:p.R3941Q]	G-A		CGG-CAG	Arg-Gln	3941	chr1:215901616 (-)	CCCTGAGGCCTTTCACACTCTACGAATATC[G/A]GGTCAGAGCCTGTAACTCCAAGGGTTCAGT	chr1:215728274 (-)			Xu (2014) HUM GENET 133, 1255
Retinitis pigmentosa	USH2A	7399	Missense	DM?	CM140600	rs201630132		[NM_206933.2:c.15356G>A] [NP_996816.2:p.R5119Q]	G-A		CGG-CAG	Arg-Gln	5119	chr1:215802319 (-)	CTGGGACACCTGTGAGTATCCGCAGCAACC[G/A]GAGTGCATGTGTCCTGCGCATCCCGAGTCA	chr1:215628977 (-)			Glöckle (2014) EJHG 22, 99
Retinitis Pigmentosa	USH2A	7399	Missense	DM	CM1723642	rs1394948601		[NM_206933.2:c.7525C>T] [NP_996816.2:p.R2509W]	C-T		CGG-TGG	Arg-Trp	2509	chr1:216073486 (-)	GATCTCCAACCGTACACAGAGTATATGTTT[C/T]GGTTGGTTGCCTCCAATGGATTTGGCAGTG	chr1:215900144 (-)			Bravo-Gil (2017) SCI REP 7, 41937
Retinitis pigmentosa	USH2A	7399	Missense	DM?	CM165975	rs56038610		[NM_206933.2:c.15091C>T] [NP_996816.2:p.R5031W]	C-T		CGG-TGG	Arg-Trp	5031	chr1:215808007 (-)	CTAACAACTCCTGGGAAAAAGAAGGGATCG[C/T]GGAGCAAAAGCACAGAGTTCTACAGCGAGC	chr1:215634665 (-)			Pierrache (2016) OPHTHALMOL 123, 1151
Retinitis Pigmentosa	USH2A	7399	Missense	DM	CM1723639			[NM_206933.2:c.1391G>A] [NP_996816.2:p.R464H]	G-A		CGT-CAT	Arg-His	464	chr1:216496975 (-)	TTAGCATCCTGACACCTGGACCAAATTATC[G/A]TCCTGGATACAATAACTTCTATAATACCCC	chr1:216323633 (-)			Bravo-Gil (2017) SCI REP 7, 41937
Retinitis pigmentosa	USH2A	7399	Missense	DM	CM124871	rs368681648		[NM_206933.2:c.7379G>A] [NP_996816.2:p.R2460H]	G-A		CGT-CAT	Arg-His	2460	chr1:216074169 (-)	GTCTTCAGGTTGTCTGGTCTACACCAGCTC[G/A]TAATAACGCTCCTGGCTCTCCCAGATACCA	chr1:215900827 (-)		0.11;TOLERATED	Neveling (2012) HUM MUT 33, 963
Retinitis pigmentosa, autosomal recessive	USH2A	7399	Missense	DM	CM1410305	rs749621457		[NM_206933.2:c.2776C>T] [NP_996816.2:p.R926C]	C-T		CGT-TGT	Arg-Cys	926	chr1:216419960 (-)	ATCAGTGGCCAGTGCCTGTGTGTGCCTAAT[C/T]GTCAAGGAAGAAGGTGTAATCAGTGTCAAC	chr1:216246618 (-)			Zhao (2014) JHG 59, 521
Retinitis pigmentosa, autosomal recessive	USH2A	7399	Missense	DM?	CM1410608	rs746221227		[NM_206933.2:c.13483C>T] [NP_996816.2:p.R4495C]	C-T		CGT-TGT	Arg-Cys	4495	chr1:215847770 (-)	ATTGTATATACAGGCTTGGAAACACGCTAT[C/T]GTGATTTTACTCTCACCCCAGGTGTGGAGT	chr1:215674428 (-)			Xu (2014) HUM GENET 133, 1255
Retinitis Pigmentosa	USH2A	7399	Missense	DM?	CM1723323	rs373130157		[NM_206933.2:c.4280T>C] [NP_996816.2:p.L1427P]	T-C		CTA-CCA	Leu-Pro	1427	chr1:216363681 (-)	agCTGTTGCACACTGCTAAATCCCAAGAAC[T/C]ATCTTACACTGTAGAAGGACTGAAACCTTA	chr1:216190339 (-)			Stone (2017) OPHTHALMOL 124, 1314
Retinitis pigmentosa	USH2A	7399	Missense	DM	CM1311208			[NM_206933.2:c.15188T>G] [NP_996816.2:p.L5063R]	T-G		CTA-CGA	Leu-Arg	5063	chr1:215807910 (-)	TCTTGTTGGCCATTTTTCTGTCCCTGATAC[T/G]ACAAAGAAAAATCCACAAAGAGCCATATAT	chr1:215634568 (-)			Méndez-Vidal (2013) MOL VIS 19, 2187
Retinitis pigmentosa	USH2A	7399	Missense	DM	CM184913	rs981361092		[NM_206933.2:c.13495C>G] [NP_996816.2:p.L4499V]	C-G		CTC-GTC	Leu-Val	4499	chr1:215847758 (-)	GGCTTGGAAACACGCTATCGTGATTTTACT[C/G]TCACCCCAGGTGTGGAGTATAGCTACACAG	chr1:215674416 (-)			Huang (2018) PLOS ONE 13, e0185237
Retinitis pigmentosa	USH2A	7399	Missense	DM	CM1514194	rs267598373		[NM_206933.2:c.9433C>T] [NP_996816.2:p.L3145F]	C-T		CTC-TTC	Leu-Phe	3145	chr1:215990476 (-)	AAGCCAAATGGCATCATTCTTGGATATGAT[C/T]TCCTATGGAAAACATGGTATCCATGCGCTA	chr1:215817134 (-)			Ge (2015) SCI REP 5, 18287
Retinitis pigmentosa, autosomal recessive	USH2A	7399	Missense	DM?	CM104143	rs1402464909		[NM_206933.2:c.10817T>C] [NP_996816.2:p.L3606P]	T-C		CTG-CCG	Leu-Pro	3606	chr1:215953307 (-)	CAAGCATCACAGCCCTAAGTGCAGTGGCTC[T/C]GCATCTGAGCTGGAGTGTCCCTGAGAAATC	chr1:215779965 (-)		0.08;TOLERATED	McGee (2010) JMG 47, 499
Retinitis pigmentosa,simplex	USH2A	7399	Missense	DM	CM1610707	rs886042767		[NM_206933.2:c.12443T>C] [NP_996816.2:p.L4148P]	T-C		CTG-CCG	Leu-Pro	4148	chr1:215848810 (-)	CAGGTTGTGCACACTCGGCGCCTCAGCCTC[T/C]GTGGACAGATGAAGCCCCTCCAGACTCTCA	chr1:215675468 (-)			Zhang (2016) SCI REP 6, 32792
Retinitis pigmentosa, autosomal recessive	USH2A	7399	Missense	DM?	CM104146	rs143275144		[NM_206933.2:c.14519T>C] [NP_996816.2:p.L4840P]	T-C		CTG-CCG	Leu-Pro	4840	chr1:215821933 (-)	CAGGACTGTCCTCTCCACAAATCGGGACGC[T/C]GGCCTCAAGGACGGCCTCCTTCCGGTGGAG	chr1:215648591 (-)		0.03;DAMAGING	McGee (2010) JMG 47, 499
Retinitis pigmentosa, recessive, no hearing loss	USH2A	7399	Missense	DM?	CM044731			[NM_206933.2:c.4409T>G] [NP_996816.2:p.L1470R]	T-G		CTG-CGG	Leu-Arg	1470	chr1:216348812 (-)	gtgttttctaatatttagCACCAGCACAAC[T/G]GAGGCCACCTCTGGTTAAAGGAATCAACAG	chr1:216175470 (-)		0.03;DAMAGING	Seyedahmadi (2004) EER 79, 167
Retinitis pigmentosa	USH2A	7399	Missense	DM	CM172400			[NM_206933.2:c.8884C>A] [NP_996816.2:p.L2962I]	C-A		CTT-ATT	Leu-Ile	2962	chr1:216019337 (-)	GACCTACAAGGTGAAGTTGAATATTACACA[C/A]TTTTTTGGAGTTCTGCTACCTCAAACGACT	chr1:215845995 (-)			Carss (2017) AJHG 100, 75
Retinitis pigmentosa	USH2A	7399	Missense	DM	CM156710			[NM_206933.2:c.8885T>G] [NP_996816.2:p.L2962R]	T-G		CTT-CGT	Leu-Arg	2962	chr1:216019336 (-)	ACCTACAAGGTGAAGTTGAATATTACACAC[T/G]TTTTTGGAGTTCTGCTACCTCAAACGACTC	chr1:215845994 (-)			Yoon (2015) BMCGENO 16, 515
Retinitis pigmentosa, nonsyndromic	USH2A	7399	Missense	DM	CM159680	rs1404685640		[NM_206933.2:c.5776G>A] [NP_996816.2:p.E1926K]	G-A		GAA-AAA	Glu-Lys	1926	chr1:216246439 (-)	GTTTACGAGGGTGGTCTCCAGCCTTTTACA[G/A]gtaatgtggaggtcctctaaattaaatgtt	chr1:216073097 (-)			Lenassi (2015) EJHG 23, 1318
Retinitis pigmentosa, autosomal recessive	USH2A	7399	Missense	DM	CM1312809	rs368049814		[NM_206933.2:c.10342G>A] [NP_996816.2:p.E3448K]	G-A		GAA-AAA	Glu-Lys	3448	chr1:215960057 (-)	GCATCAATTGAAGAAATGTGTTCATCTGCC[G/A]AAGAAACCATTCATACAGGGAGTGTAAACA	chr1:215786715 (-)			Eisenberger (2013) PLOS ONE 8, e78496
Retinitis pigmentosa, autosomal recessive	USH2A	7399	Missense	DM	CM161800	rs146264950		[NM_206933.2:c.11815G>A] [NP_996816.2:p.E3939K]	G-A		GAA-AAA	Glu-Lys	3939	chr1:215901623 (-)	GGAGACACCCTGAGGCCTTTCACACTCTAC[G/A]AATATCGGGTCAGAGCCTGTAACTCCAAGG	chr1:215728281 (-)			Tajiguli (2016) SCI REP 6, 21384
Retinitis pigmentosa, autosomal recessive	USH2A	7399	Missense	DM?	CM1410595	rs200792578		[NM_206933.2:c.12790G>A] [NP_996816.2:p.E4264K]	G-A		GAA-AAA	Glu-Lys	4264	chr1:215848463 (-)	AATGTGGTGAGGACATTGCAAGCACCTCCA[G/A]AAGGTCTCTCTCCACCTGTGATATCCTATG	chr1:215675121 (-)			Xu (2014) HUM GENET 133, 1255
Retinitis pigmentosa	USH2A	7399	Nonsense	DM	CM1810856			[NM_206933.2:c.3862G>T] [NP_996816.2:p.E1288*]	G-T		GAA-TAA	Glu-Term	1288	chr1:216371876 (-)	CTATACATGAGAAGACTGAGATCTACTAAA[G/T]AAACCACATCTGAGGAAAGTCGAGTTTTTC	chr1:216198534 (-)			Wang (2018) GB 9, 360
Retinitis Pigmentosa	USH2A	7399	Nonsense	DM	CM1813500			[NM_206933.2:c.14011G>T] [NP_996816.2:p.E4671*]	G-T		GAA-TAA	Glu-Term	4671	chr1:215844436 (-)	CTGCAGCCAAATGGAAAAGTTTTGTATTAC[G/T]AATTATACAGAAGACAAATAGCAACTCAGC	chr1:215671094 (-)			González-Del Pozo (2018) SCI REP 8, 13312
Retinitis pigmentosa	USH2A	7399	Missense	DM	CM174551	rs551424240		[NM_206933.2:c.1582G>A] [NP_996816.2:p.D528N]	G-A		GAC-AAC	Asp-Asn	528	chr1:216495287 (-)	TGTCAGTGCCATGGTCATGCCGATAACTGC[G/A]ACACAACAAGCCAGCCATATAGATGCCTCT	chr1:216321945 (-)			Haer-Wigman (2017) EJHG 25, 591
Retinitis pigmentosa	USH2A	7399	Missense	DM?	CM150429	rs752238803		[NM_206933.2:c.4618G>A] [NP_996816.2:p.D1540N]	G-A		GAC-AAC	Asp-Asn	1540	chr1:216348603 (-)	TTTCCCAGCTCCACTCACCCAGTCAATACA[G/A]ACTTCACTGgtaagtgtgtttgacattgct	chr1:216175261 (-)			Zhao (2015) HUM GENET 134, 217
Retinitis pigmentosa, autosomal recessive	USH2A	7399	Missense	DM	CM159763	rs142898216		[NM_206933.2:c.2332G>T] [NP_996816.2:p.D778Y]	G-T		GAC-TAC	Asp-Tyr	778	chr1:216420404 (-)	TGCAAAAAAGAAGCCAAAGGACTTCAGTGT[G/T]ACACCTGCAGAGAAAACTTTTATGGGTTAG	chr1:216247062 (-)			Lenassi (2015) EJHG 23, 1318
Retinitis pigmentosa, autosomal recessive	USH2A	7399	Missense	DM?	CM104141	rs1177455978		[NM_206933.2:c.6709G>T] [NP_996816.2:p.D2237Y]	G-T		GAC-TAC	Asp-Tyr	2237	chr1:216166458 (-)	ACAGTGAGTGAGGCCAGTGAGGCCCTAACT[G/T]ACGAGGACATACCCGAAGGCGTGCCAGCCC	chr1:215993116 (-)		0.03;DAMAGING	McGee (2010) JMG 47, 499
Retinitis Pigmentosa	USH2A	7399	Missense	DM?	CM1723299			[NM_206933.2:c.547G>A] [NP_996816.2:p.E183K]	G-A		GAG-AAG	Glu-Lys	183	chr1:216591960 (-)	ATTGTGTTCAAACTTACAATATCTGAGAAA[G/A]AGACCATGTTTTATTATCGCACAGTAAATG	chr1:216418618 (-)			Stone (2017) OPHTHALMOL 124, 1314
Retinitis pigmentosa	USH2A	7399	Missense	DM?	CM140601	rs145278250		[NM_206933.2:c.9915G>C] [NP_996816.2:p.E3305D]	G-C		GAG-GAC	Glu-Asp	3305	chr1:215972292 (-)	TGGCAGACAGATTGTGAGCAACGATTTAGA[G/C]TGTTGTGGTGGAGAAGAAGGAGTGGTGTAC	chr1:215798950 (-)			Glöckle (2014) EJHG 22, 99
Retinitis pigmentosa, autosomal recessive	USH2A	7399	Missense	DM?	CM140482	rs41277212		[NM_206933.2:c.6713A>C] [NP_996816.2:p.E2238A]	A-C		GAG-GCG	Glu-Ala	2238	chr1:216166454 (-)	TGAGTGAGGCCAGTGAGGCCCTAACTGACG[A/C]GGACATACCCGAAGGCGTGCCAGCCCCCAA	chr1:215993112 (-)			Glöckle (2014) EJHG 22, 99
Retinitis pigmentosa	USH2A	7399	Nonsense	DM	CM1211747	rs869312186		[NM_206933.2:c.4321G>T] [NP_996816.2:p.E1441*]	G-T		GAG-TAG	Glu-Term	1441	chr1:216363640 (-)	GTAGAAGGACTGAAACCTTATAGGATATAT[G/T]AGTTTACTATTACTCTCTGCAATTCAGTTG	chr1:216190298 (-)			O'Sullivan (2012) JMG 49, 322
Retinitis Pigmentosa	USH2A	7399	Missense	DM?	CM1723671	rs768237382		[NM_206933.2:c.5363A>G] [NP_996816.2:p.D1788G]	A-G		GAT-GGT	Asp-Gly	1788	chr1:216251640 (-)	TAAATACCAGTCTTGCCTTTACACAAGTGG[A/G]TCTATTGCTGGGGCTATCCTATTGTAATGG	chr1:216078298 (-)			Bravo-Gil (2017) SCI REP 7, 41937
Retinitis pigmentosa	USH2A	7399	Missense	DM	CM172408	rs143696882		[NM_206933.2:c.12145G>A] [NP_996816.2:p.A4049T]	G-A		GCA-ACA	Ala-Thr	4049	chr1:215853640 (-)	TATCGCATTGGTGTTGTGGCTGCAAACCAT[G/A]CAGGAGAAATTTTAAGCCCTTGGACTCTGA	chr1:215680298 (-)			Carss (2017) AJHG 100, 75
Retinitis pigmentosa, autosomal recessive	USH2A	7399	Missense	DM?	CM1410599	rs1327563775		[NM_206933.2:c.6923C>A] [NP_996816.2:p.A2308E]	C-A		GCA-GAA	Ala-Glu	2308	chr1:216144001 (-)	CTTGGAGTTTACATTCCTTCAGAGTCCAAG[C/A]ATGCACGGCCAAAGGTTGTGCTCTGGGCCC	chr1:215970659 (-)			Xu (2014) HUM GENET 133, 1255
Retinitis Pigmentosa	USH2A	7399	Missense	DM?	CM1723316			[NM_206933.2:c.13531G>A] [NP_996816.2:p.A4511T]	G-A		GCC-ACC	Ala-Thr	4511	chr1:215847722 (-)	CCAGGTGTGGAGTATAGCTACACAGTAACT[G/A]CCAGCAACAGCCAAGGGGGTATTTTGAGTC	chr1:215674380 (-)			Stone (2017) OPHTHALMOL 124, 1314
Retinitis Pigmentosa	USH2A	7399	Missense	DM?	CM1723302			[NM_206933.2:c.3026C>A] [NP_996816.2:p.A1009D]	C-A		GCC-GAC	Ala-Asp	1009	chr1:216390860 (-)	GTCAGCCTTGTAATTGTCATCTCTCAGGAG[C/A]CTTGAATGAAACCTGTCACTTGGTCACAGG	chr1:216217518 (-)			Stone (2017) OPHTHALMOL 124, 1314
Retinitis pigmentosa	USH2A	7399	Missense	DM?	CM1616284	rs187897763		[NM_206933.2:c.1246G>T] [NP_996816.2:p.A416S]	G-T		GCC-TCC	Ala-Ser	416	chr1:216497592 (-)	AGTTTAGATTGGGAGGACTGGCAATATTTT[G/T]CCAGGAATTGTGGTGCTTTTGGAATGAAAA	chr1:216324250 (-)			de Castro-Miró (2016) PLOS ONE 11, e0168966
Retinitis pigmentosa	USH2A	7399	Missense	DM?	CM140598			[NM_206933.2:c.10465G>A] [NP_996816.2:p.A3489T]	G-A		GCT-ACT	Ala-Thr	3489	chr1:215956200 (-)	TGGAACAGCTATGGGCGAGGACTCAGCAAA[G/A]CTGTGAGAGCCAGAACAAAAGAAGATGTGC	chr1:215782858 (-)			Glöckle (2014) EJHG 22, 99
Retinitis pigmentosa	USH2A	7399	Missense	DM	CM158293	rs1334671479		[NM_206933.2:c.12052G>A] [NP_996816.2:p.A4018T]	G-A		GCT-ACT	Ala-Thr	4018	chr1:215901386 (-)	GATCCTACATTTAACAGCCCTACCGTGCAT[G/A]CTTTCACAGTGAAGgtaagaccctttagaa	chr1:215728044 (-)			Sharon (2015) MOL VIS 21, 783
Retinitis pigmentosa	USH2A	7399	Missense	DM?	CM163833	rs41302239		[NM_206933.2:c.5858C>G] [NP_996816.2:p.A1953G]	C-G		GCT-GGT	Ala-Gly	1953	chr1:216243634 (-)	ttccctattttctcttttattccttcacag[C/G]TCCACAAAGTGTGCCAACTCCCTCAAGAGT	chr1:216070292 (-)			Chebil (2016) JFO 39, 277
Retinitis pigmentosa	USH2A	7399	Missense	DM	CM149232	rs752996514		[NM_206933.2:c.9565G>T] [NP_996816.2:p.A3189S]	G-T		GCT-TCT	Ala-Ser	3189	chr1:215990344 (-)	ATCTGTGGACACATTTGCTATTCTTCTGAA[G/T]CTAAGgtaagtcttttctaactaatcagtg	chr1:215817002 (-)			Xu (2014) HUM GENET 133, 1255
Retinitis pigmentosa	USH2A	7399	Missense	DM?	CM141762	rs139311927		[NM_206933.2:c.4378G>A] [NP_996816.2:p.G1460R]	G-A		GGA-AGA	Gly-Arg	1460	chr1:216363583 (-)	GTTGGTTGTGTGACCAGTGCTTCGGGAGCA[G/A]GACAAACTTTAGCAGCAGgtaagcaagttt	chr1:216190241 (-)			Wang (2014) HUM GENET 133, 331
Retinitis pigmentosa	USH2A	7399	Missense	DM	CM1211752			[NM_206933.2:c.4483G>A] [NP_996816.2:p.G1495R]	G-A		GGA-AGA	Gly-Arg	1495	chr1:216348738 (-)	CTTAGGTGGTTTCCACCTGAAGAACTGAAT[G/A]GACCCTCTCCTATATATCAGCTGGAAAGGA	chr1:216175396 (-)		0.0;DAMAGING	O'Sullivan (2012) JMG 49, 322
Retinitis pigmentosa	USH2A	7399	Missense	DM	CM1810976			[NM_206933.2:c.14411G>A] [NP_996816.2:p.G4804E]	G-A		GGA-GAA	Gly-Glu	4804	chr1:215822041 (-)	GCCTTCAAGCCTTCACTAACTACTCTATTG[G/A]AGTAGAGGCCTGCACCTGCTTCAACTGTTG	chr1:215648699 (-)			Wang (2018) GB 9, 360
Retinitis pigmentosa	USH2A	7399	Missense	DM	CM1415545	rs527236125		[NM_206933.2:c.14450G>A] [NP_996816.2:p.G4817E]	G-A		GGA-GAA	Gly-Glu	4817	chr1:215822002 (-)	CCTGCACCTGCTTCAACTGTTGCAGCAAAG[G/A]ACCGACAGCTGAACTGAGAACCCATCCTGC	chr1:215648660 (-)			Oishi (2014) IOVS 55, 7369
Retinitis pigmentosa	USH2A	7399	Missense	DM	CM149195			[NM_206933.2:c.1397G>T] [NP_996816.2:p.G466V]	G-T		GGA-GTA	Gly-Val	466	chr1:216496969 (-)	TCCTGACACCTGGACCAAATTATCGTCCTG[G/T]ATACAATAACTTCTATAATACCCCATCTCT	chr1:216323627 (-)			Xu (2014) HUM GENET 133, 1255
Retinitis pigmentosa, autosomal recessive	USH2A	7399	Missense	DM	CM159770	rs1064794034		[NM_206933.2:c.8546G>T] [NP_996816.2:p.G2849V]	G-T		GGA-GTA	Gly-Val	2849	chr1:216052118 (-)	TTTCTTGGCAACCACCATCCAAGCCAAATG[G/T]ACCTAATTTGAGgtaagagaaggtgactat	chr1:215878776 (-)			Lenassi (2015) EJHG 23, 1318
Retinitis pigmentosa	USH2A	7399	Missense	DM?	CM176306			[NM_206933.2:c.13151G>T] [NP_996816.2:p.G4384V]	G-T		GGA-GTA	Gly-Val	4384	chr1:215848102 (-)	TATGTTGGTCACCGCCCACAGTGCAAAATG[G/T]AAAGATTACTAAATATTTAGTTAGATATGA	chr1:215674760 (-)			Huang (2017) SCI REP 7, 1948
Retinitis pigmentosa	USH2A	7399	Missense	DM	CM1415544	rs527236124		[NM_206933.2:c.13847G>T] [NP_996816.2:p.G4616V]	G-T		GGA-GTA	Gly-Val	4616	chr1:215844600 (-)	AAATACGAATTCAAGCGTGCACCACCCTGG[G/T]ATGTGCATCAAGTGACTGGACATTCATACA	chr1:215671258 (-)			Oishi (2014) IOVS 55, 7369
Retinitis pigmentosa	USH2A	7399	Missense	DM	CM184916			[NM_206933.2:c.15005G>T] [NP_996816.2:p.G5002V]	G-T		GGA-GTA	Gly-Val	5002	chr1:215812544 (-)	TTTTCCAGGTCATCTGCACGACTGACGAAG[G/T]AAGTGTTAAGACGCCGTTGATCCAATATGA	chr1:215639202 (-)			Huang (2018) PLOS ONE 13, e0185237
Retinitis pigmentosa	USH2A	7399	Missense	DM	CM184917	rs1293619630		[NM_206933.2:c.13465G>A] [NP_996816.2:p.G4489S]	G-A		GGC-AGC	Gly-Ser	4489	chr1:215847788 (-)	CTTAGGAGGGATGGAACCATTGTATATACA[G/A]GCTTGGAAACACGCTATCGTGATTTTACTC	chr1:215674446 (-)			Huang (2018) PLOS ONE 13, e0185237
Retinitis pigmentosa, autosomal recessive	USH2A	7399	Missense	DM	CM1410304			[NM_206933.2:c.685G>C] [NP_996816.2:p.G229R]	G-C		GGC-CGC	Gly-Arg	229	chr1:216538394 (-)	CATCAGACAAAAATCAGCTTCTTTATCAAT[G/C]GCGTGGAGAAGGATCATACACCTTTCAATG	chr1:216365052 (-)			Zhao (2014) JHG 59, 521
Retinitis pigmentosa, autosomal recessive	USH2A	7399	Missense	DM	CM1514192	rs727505116		[NM_206933.2:c.5012G>A] [NP_996816.2:p.G1671D]	G-A		GGC-GAC	Gly-Asp	1671	chr1:216258195 (-)	ctgcagAGATAATCCAAAAAGGTTTTGTGG[G/A]CTGTCTCAAGGATGTACATTTTATGAAGAA	chr1:216084853 (-)			Ge (2015) SCI REP 5, 18287
Retinitis pigmentosa	USH2A	7399	Missense	DM?	CM176310			[NM_206933.2:c.6950G>A] [NP_996816.2:p.G2317D]	G-A		GGC-GAC	Gly-Asp	2317	chr1:216143974 (-)	AAGCATGCACGGCCAAAGGTTGTGCTCTGG[G/A]CCCACTGgtgagtatctaaatttacattct	chr1:215970632 (-)			Huang (2017) SCI REP 7, 1948
Retinitis pigmentosa	USH2A	7399	Missense	DM	CM155006	rs756163056		[NM_206933.2:c.9413G>A] [NP_996816.2:p.G3138D]	G-A		GGC-GAC	Gly-Asp	3138	chr1:215990496 (-)	TTGATTGGGTGTCTCCACGGAAGCCAAATG[G/A]CATCATTCTTGGATATGATCTCCTATGGAA	chr1:215817154 (-)			van Huet (2015) MOL VIS 21, 461
Retinitis pigmentosa	USH2A	7399	Missense	DM	CM1415546	rs527236127		[NM_206933.2:c.13466G>A] [NP_996816.2:p.G4489D]	G-A		GGC-GAC	Gly-Asp	4489	chr1:215847787 (-)	TTAGGAGGGATGGAACCATTGTATATACAG[G/A]CTTGGAAACACGCTATCGTGATTTTACTCT	chr1:215674445 (-)			Oishi (2014) IOVS 55, 7369
Retinitis Pigmentosa	USH2A	7399	Missense	DM?	CM1723321			[NM_206933.2:c.9413G>C] [NP_996816.2:p.G3138A]	G-C		GGC-GCC	Gly-Ala	3138	chr1:215990496 (-)	TTGATTGGGTGTCTCCACGGAAGCCAAATG[G/C]CATCATTCTTGGATATGATCTCCTATGGAA	chr1:215817154 (-)			Stone (2017) OPHTHALMOL 124, 1314
Retinitis pigmentosa, autosomal recessive	USH2A	7399	Missense	DM?	CM1312882	rs768158580		[NM_206933.2:c.3086G>T] [NP_996816.2:p.G1029V]	G-T		GGC-GTC	Gly-Val	1029	chr1:216390800 (-)	GCCAGTGTTTCTGTAAACAATTTGTCACTG[G/T]CTCAAAGTGTGATGCTTGTGTTCCCAGTGC	chr1:216217458 (-)			Eisenberger (2013) PLOS ONE 8, e78496
Retinitis pigmentosa	USH2A	7399	Missense	DM	CM172409			[NM_206933.2:c.9785G>T] [NP_996816.2:p.G3262V]	G-T		GGC-GTC	Gly-Val	3262	chr1:215972422 (-)	CAGATGAACAGCACAATCGGGTTTCTGTTG[G/T]CATTGGTGATTCCTGCTGTGGCAGAATGCC	chr1:215799080 (-)			Carss (2017) AJHG 100, 75
Retinitis pigmentosa	USH2A	7399	Missense	DM	CM140489			[NM_206933.2:c.10721G>T] [NP_996816.2:p.G3574V]	G-T		GGC-GTC	Gly-Val	3574	chr1:215955403 (-)	CATATCAGCTGAAAGCTTGCACGGTTGCTG[G/T]CTGTGCCACCAGTAGCAAGgtaagaggagt	chr1:215782061 (-)			Glöckle (2014) EJHG 22, 99
Retinitis pigmentosa	USH2A	7399	Missense	DM	CM1514190	rs908265742		[NM_206933.2:c.12094G>A] [NP_996816.2:p.G4032R]	G-A		GGG-AGG	Gly-Arg	4032	chr1:215853691 (-)	cagGGAACAAGCCATCAAGCCCACCTGTAC[G/A]GGTTAGAACCATTCACAACATATCGCATTG	chr1:215680349 (-)			Ge (2015) SCI REP 5, 18287
Retinitis pigmentosa	USH2A	7399	Missense	DM	CM148275			[NM_206933.2:c.14287G>C] [NP_996816.2:p.G4763R]	G-C		GGG-CGG	Gly-Arg	4763	chr1:215823990 (-)	GTCAACATCAGTGCCCCTGGGAAGCCCAAC[G/C]GGATCGTCAGTCTCTACAGGCTGTTCTCCA	chr1:215650648 (-)			Chen (2014) PLOS ONE 9, e105439
Retinitis pigmentosa	USH2A	7399	Missense	DM	CM149231	rs527598451		[NM_206933.2:c.5375G>A] [NP_996816.2:p.G1792E]	G-A		GGG-GAG	Gly-Glu	1792	chr1:216251628 (-)	TTGCCTTTACACAAGTGGATCTATTGCTGG[G/A]GCTATCCTATTGTAATGGAAAGTGGAATAA	chr1:216078286 (-)			Xu (2014) HUM GENET 133, 1255
Retinitis pigmentosa	USH2A	7399	Missense	DM	CM172398	rs112459877		[NM_206933.2:c.14276G>A] [NP_996816.2:p.G4759E]	G-A		GGG-GAG	Gly-Glu	4759	chr1:215824001 (-)	CCCAAGCAGTGGTCAACATCAGTGCCCCTG[G/A]GAAGCCCAACGGGATCGTCAGTCTCTACAG	chr1:215650659 (-)			Carss (2017) AJHG 100, 75
Retinitis pigmentosa	USH2A	7399	Missense	DM	CM165978			[NM_206933.2:c.2291G>T] [NP_996816.2:p.G764V]	G-T		GGG-GTG	Gly-Val	764	chr1:216420445 (-)	CAGTGAACAAATTCTGCAATCCTCACTCTG[G/T]GCAGTGTGAGTGCAAAAAAGAAGCCAAAGG	chr1:216247103 (-)			Pierrache (2016) OPHTHALMOL 123, 1151
Retinitis pigmentosa, nonsyndromic	USH2A	7399	Missense	DM	CM159696	rs727505117		[NM_206933.2:c.12877G>A] [NP_996816.2:p.G4293S]	G-A		GGT-AGT	Gly-Ser	4293	chr1:215848376 (-)	ATTTCCTGGATCCCACCAGAACAGTCTAAT[G/A]GTATTATCCAGTCCTATAGGCTTCAAAGGA	chr1:215675034 (-)			Lenassi (2015) EJHG 23, 1318
Retinitis pigmentosa, nonsyndromic	USH2A	7399	Missense	DM	CM159702			[NM_206933.2:c.13768G>A] [NP_996816.2:p.G4590S]	G-A		GGT-AGT	Gly-Ser	4590	chr1:215847485 (-)	ATACACATAAACACAACTCATAATTCTTTT[G/A]GTATGCAGTCATATATAGTAAACCAGCTGA	chr1:215674143 (-)			Lenassi (2015) EJHG 23, 1318
Retinitis pigmentosa	USH2A	7399	Missense	DM	CM101615			[NM_206933.2:c.5200G>C] [NP_996816.2:p.G1734R]	G-C		GGT-CGT	Gly-Arg	1734	chr1:216256896 (-)	TTCCTGGAACTTCATCCATATATGTTTCAT[G/C]GTGGAATGAACTTTGAGATTTCCTTTAAGT	chr1:216083554 (-)	0.56;MEDIUM RISK	0.5;TOLERATED	Liu (2010) MOL VIS 16, 454
Retinitis pigmentosa	USH2A	7399	Missense	DM	CM165982	rs754315038		[NM_206933.2:c.9959G>A] [NP_996816.2:p.G3320D]	G-A		GGT-GAT	Gly-Asp	3320	chr1:215963624 (-)	atattcatatataacattttattgttgcag[G/A]TATGTTCTGTTGTGGGCAGGATTATGTGAA	chr1:215790282 (-)			Pierrache (2016) OPHTHALMOL 123, 1151
Retinitis Pigmentosa	USH2A	7399	Missense	DM?	CM1723337			[NM_206933.2:c.5200G>T] [NP_996816.2:p.G1734C]	G-T		GGT-TGT	Gly-Cys	1734	chr1:216256896 (-)	TTCCTGGAACTTCATCCATATATGTTTCAT[G/T]GTGGAATGAACTTTGAGATTTCCTTTAAGT	chr1:216083554 (-)			Stone (2017) OPHTHALMOL 124, 1314
Retinitis pigmentosa	USH2A	7399	Missense	DM	CM155317	rs149553844		[NM_206933.2:c.6670G>T] [NP_996816.2:p.G2224C]	G-T		GGT-TGT	Gly-Cys	2224	chr1:216166497 (-)	ttttgcatctctgtttagGCTTGCACAGGT[G/T]GTGGGTGCACAGTGAGTGAGGCCAGTGAGG	chr1:215993155 (-)			Consugar (2015) GENET MED 17, 253
Retinitis pigmentosa	USH2A	7399	Missense	DM	CM158292	rs199840367		[NM_206933.2:c.6937G>T] [NP_996816.2:p.G2313C]	G-T		GGT-TGT	Gly-Cys	2313	chr1:216143987 (-)	TCCTTCAGAGTCCAAGCATGCACGGCCAAA[G/T]GTTGTGCTCTGGGCCCACTGgtgagtatct	chr1:215970645 (-)			Sharon (2015) MOL VIS 21, 783
Retinitis pigmentosa	USH2A	7399	Missense	DM	CM148281	rs1285853856		[NM_206933.2:c.9958G>T] [NP_996816.2:p.G3320C]	G-T		GGT-TGT	Gly-Cys	3320	chr1:215972249 (-)	GAAGAAGGAGTGGTGTACAATCGCCTTCCA[G/T]gtaaggggcccaggtctacctttcagtaga	chr1:215798907 (-)			Chen (2014) PLOS ONE 9, e105439
Retinitis pigmentosa, autosomal recessive	USH2A	7399	Missense	DM?	CM1410582	rs144817385		[NM_206933.2:c.6998T>C] [NP_996816.2:p.V2333A]	T-C		GTA-GCA	Val-Ala	2333	chr1:216138781 (-)	GAACTCTAGAAGCTCCTCCTGAAGGAACAG[T/C]AAATGTGTTTGTCAAAACACAGGGATCCCG	chr1:215965439 (-)			Xu (2014) HUM GENET 133, 1255
Retinitis pigmentosa, autosomal recessive	USH2A	7399	Missense	DM	CM1723756			[NM_206933.2:c.4108G>C] [NP_996816.2:p.V1370L]	G-C		GTC-CTC	Val-Leu	1370	chr1:216370038 (-)	atagCACCTGTATTCATGATCCCTCCTTCA[G/C]TCTTTCCCCTCTCTTCGTACTCTCTCAATA	chr1:216196696 (-)			Wang (2017) BMC OPHT 17,
Retinitis pigmentosa, autosomal recessive	USH2A	7399	Missense	DM?	CM1410306	rs199825458		[NM_206933.2:c.7156G>T] [NP_996816.2:p.V2386F]	G-T		GTC-TTC	Val-Phe	2386	chr1:216108102 (-)	AATAACTACACCCTTCTGAATGTCACAAAA[G/T]TCATGTACAGCGGAGAAGAGACAAACCTTT	chr1:215934760 (-)			Zhao (2014) JHG 59, 521
Retinitis pigmentosa	USH2A	7399	Missense	DM	CM187091			[NM_206933.2:c.7234G>A] [NP_996816.2:p.V2412M]	G-A		GTG-ATG	Val-Met	2412	chr1:216108024 (-)	CTGGTTCCTTTTACCAACTATACTGTACAA[G/A]TGAATATTTCAAATAGCCAAGGCAGCTTGA	chr1:215934682 (-)			Maeda (2018) JJO epub, epub
Retinitis pigmentosa	USH2A	7399	Missense	DM?	CM176307	rs117461552		[NM_206933.2:c.6683T>A] [NP_996816.2:p.V2228E]	T-A		GTG-GAG	Val-Glu	2228	chr1:216166484 (-)	tttagGCTTGCACAGGTGGTGGGTGCACAG[T/A]GAGTGAGGCCAGTGAGGCCCTAACTGACGA	chr1:215993142 (-)			Huang (2017) SCI REP 7, 1948
Retinitis pigmentosa	USH2A	7399	Missense	DM	CM163298	rs979037444		[NM_206933.2:c.12569T>C] [NP_996816.2:p.V4190A]	T-C		GTG-GCG	Val-Ala	4190	chr1:215848684 (-)	ACCCAAATGGAAAAATAATTCGCTATGAAG[T/C]GATTCGCAGATGCTTCGAGGGAAAAGCTTG	chr1:215675342 (-)			Bravo-Gil (2016) SCI REP 6, 23910
Retinitis Pigmentosa	USH2A	7399	Missense	DM?	CM1723300	rs553956503		[NM_206933.2:c.13649T>G] [NP_996816.2:p.V4550G]	T-G		GTG-GGG	Val-Gly	4550	chr1:215847604 (-)	TGCAGGCCAGGGGTCCTCAGGAGATCTTAG[T/G]GAACTGGGACCCTCCAGTGAGAACAAATGG	chr1:215674262 (-)			Stone (2017) OPHTHALMOL 124, 1314
Retinitis pigmentosa	USH2A	7399	Missense	DM	CM172390			[NM_206933.2:c.7358T>A] [NP_996816.2:p.V2453D]	T-A		GTT-GAT	Val-Asp	2453	chr1:216074190 (-)	TTTCATCTGCCACTCCAACCAGTCTTCAGG[T/A]TGTCTGGTCTACACCAGCTCGTAATAACGC	chr1:215900848 (-)			Carss (2017) AJHG 100, 75
Retinitis pigmentosa	USH2A	7399	Missense	DM?	CM176305			[NM_206933.2:c.12512T>G] [NP_996816.2:p.V4171G]	T-G		GTT-GGT	Val-Gly	4171	chr1:215848741 (-)	CTACTGTCCACTCTGTGAAGTCCACCAGTG[T/G]TGAGCTGAGCTGGTCTGAGCCTGTTAACCC	chr1:215675399 (-)			Huang (2017) SCI REP 7, 1948
Retinitis pigmentosa	USH2A	7399	Missense	DM	CM1415543	rs527236123		[NM_206933.2:c.490G>T] [NP_996816.2:p.V164F]	G-T		GTT-TTT	Val-Phe	164	chr1:216592017 (-)	tctctcttttccggttgcttcctaagGTGT[G/T]TTATAGAAAAGACAGTAGATGGGCAGATTG	chr1:216418675 (-)			Oishi (2014) IOVS 55, 7369
Retinitis pigmentosa	USH2A	7399	Missense	DM	CM155007	rs531504195		[NM_206933.2:c.12328T>G] [NP_996816.2:p.Y4110D]	T-G		TAC-GAC	Tyr-Asp	4110	chr1:215848925 (-)	TACAACATCTTCAGTGACGGGTTCCTGGAG[T/G]ACTCTGGTTTGAATCGTCAGTTTCTCTTCC	chr1:215675583 (-)			van Huet (2015) MOL VIS 21, 461
Retinitis pigmentosa	USH2A	7399	Nonsense	DM	CM150428	rs397518011		[NM_206933.2:c.3309C>A] [NP_996816.2:p.Y1103*]	C-A		TAC-TAA	Tyr-Term	1103	chr1:216380622 (-)	TTTTGAAATCTACACAACAGAGGATCAATA[C/A]CCATACAgtgagtttaagggtttggtaata	chr1:216207280 (-)			Zhao (2015) HUM GENET 134, 217
Retinitis pigmentosa	USH2A	7399	Nonsense	DM	CM172435			[NM_206933.2:c.11700C>A] [NP_996816.2:p.Y3900*]	C-A		TAC-TAA	Tyr-Term	3900	chr1:215914728 (-)	TGAAAAACCAAATGGAATCATCATCAACTA[C/A]TTTATTTACAGgtaagattggctgttacta	chr1:215741386 (-)			Carss (2017) AJHG 100, 75
Retinitis pigmentosa, autosomal recessive	USH2A	7399	Nonsense	DM	CM159771			[NM_206933.2:c.12093C>A] [NP_996816.2:p.Y4031*]	C-A		TAC-TAA	Tyr-Term	4031	chr1:215853692 (-)	acagGGAACAAGCCATCAAGCCCACCTGTA[C/A]GGGTTAGAACCATTCACAACATATCGCATT	chr1:215680350 (-)			Lenassi (2015) EJHG 23, 1318
Retinitis pigmentosa	USH2A	7399	Nonsense	DM	CM140492			[NM_206933.2:c.828C>G] [NP_996816.2:p.Y276*]	C-G		TAC-TAG	Tyr-Term	276	chr1:216500953 (-)	TGTCGGAAGAATGCAAGATTTTCGATTATA[C/G]CAAGTGGCACTTACAAACAGgtaagcagat	chr1:216327611 (-)			Glöckle (2014) EJHG 22, 99
Retinitis Pigmentosa	USH2A	7399	Nonsense	DM?	CM1723335			[NM_206933.2:c.3648C>G] [NP_996816.2:p.Y1216*]	C-G		TAC-TAG	Tyr-Term	1216	chr1:216373132 (-)	CATCTGGAATCTGGTTCCATTTGCCAAGTA[C/G]GATTTTTCTGTACAGGCGTGTACTAGCGGG	chr1:216199790 (-)			Stone (2017) OPHTHALMOL 124, 1314
Retinitis pigmentosa	USH2A	7399	Nonsense	DM	CM148273			[NM_206933.2:c.11235C>G] [NP_996816.2:p.Y3745*]	C-G		TAC-TAG	Tyr-Term	3745	chr1:215932091 (-)	acaattcttctttctttttaaatatagATA[C/G]ACTTACAAGTTAGAAGTCAAAACTGGAGGT	chr1:215758749 (-)			Chen (2014) PLOS ONE 9, e105439
Retinitis pigmentosa	USH2A	7399	Nonsense	DM	CM165985			[NM_206933.2:c.14802C>G] [NP_996816.2:p.Y4934*]	C-G		TAC-TAG	Tyr-Term	4934	chr1:215814066 (-)	atacaactttctccccacagTGCCTCAGTA[C/G]CGAGCCCCATTTTCGGTGGACAGCAATTTG	chr1:215640724 (-)			Pierrache (2016) OPHTHALMOL 123, 1151
Retinitis pigmentosa, autosomal recessive	USH2A	7399	Missense	DM	CM1312807	rs749121941		[NM_206933.2:c.10421A>G] [NP_996816.2:p.Y3474C]	A-G		TAC-TGC	Tyr-Cys	3474	chr1:215956244 (-)	TGAACCTCAAGCCCTACATGACATATGAGT[A/G]CAGGATTTCTGCCTGGAACAGCTATGGGCG	chr1:215782902 (-)			Eisenberger (2013) PLOS ONE 8, e78496
Retinitis Pigmentosa	USH2A	7399	Missense	DM?	CM1723320	rs794729204		[NM_206933.2:c.3367T>C] [NP_996816.2:p.Y1123H]	T-C		TAT-CAT	Tyr-His	1123	chr1:216373413 (-)	ACAGACCTGTTACCATATACCAAATATTCC[T/C]ATTACATTGAGACCACCAATGTGCATGGTT	chr1:216200071 (-)			Stone (2017) OPHTHALMOL 124, 1314
Retinitis pigmentosa	USH2A	7399	Nonsense	DM	CM165983			[NM_206933.2:c.10689T>A] [NP_996816.2:p.Y3563*]	T-A		TAT-TAA	Tyr-Term	3563	chr1:215955435 (-)	TAAAGAGGGAATTCAACCATTTCAGGAATA[T/A]TCATATCAGCTGAAAGCTTGCACGGTTGCT	chr1:215782093 (-)			Pierrache (2016) OPHTHALMOL 123, 1151
Retinitis pigmentosa	USH2A	7399	Missense	DM	CM141046			[NM_206933.2:c.8693A>C] [NP_996816.2:p.Y2898S]	A-C		TAT-TCT	Tyr-Ser	2898	chr1:216040501 (-)	taacaaaacaacattttagGTTTACAACCT[A/C]TGAATATATGCTCTTCGTACACAACAGTGT	chr1:215867159 (-)			de Castro-Miró (2014) PLOS ONE 9, e88410
Retinitis pigmentosa	USH2A	7399	Missense	DM	CM149192			[NM_206933.2:c.1340A>G] [NP_996816.2:p.Y447C]	A-G		TAT-TGT	Tyr-Cys	447	chr1:216497026 (-)	gaatttctttcattaacagTTTTACTCCAT[A/G]TTCCCGTGGCAATGTCACATTTAGCATCCT	chr1:216323684 (-)			Xu (2014) HUM GENET 133, 1255
Retinitis pigmentosa	USH2A	7399	Missense	DM	CM1810973	rs756571385		[NM_206933.2:c.6083A>G] [NP_996816.2:p.Y2028C]	A-G		TAT-TGT	Tyr-Cys	2028	chr1:216221956 (-)	TATTGACAGGCTTGCTACCCTTCAAAAACT[A/G]TGCAGTAACCCTAACTGCTTGCACTTTGGC	chr1:216048614 (-)			Wang (2018) GB 9, 360
Retinitis Pigmentosa	USH2A	7399	Missense	DM?	CM1723338	rs1322092837		[NM_206933.2:c.13481A>G] [NP_996816.2:p.Y4494C]	A-G		TAT-TGT	Tyr-Cys	4494	chr1:215847772 (-)	CCATTGTATATACAGGCTTGGAAACACGCT[A/G]TCGTGATTTTACTCTCACCCCAGGTGTGGA	chr1:215674430 (-)			Stone (2017) OPHTHALMOL 124, 1314
Retinitis pigmentosa	USH2A	7399	Missense	DM	CM149190	rs368986242		[NM_206933.2:c.997T>C] [NP_996816.2:p.S333P]	T-C		TCA-CCA	Ser-Pro	333	chr1:216498793 (-)	GATGCAGGAGACACAGCTGATAATAGAGTG[T/C]CACGGTTGAATCCTGAAGCCCATCCTCTCT	chr1:216325451 (-)			Xu (2014) HUM GENET 133, 1255
Retinitis pigmentosa	USH2A	7399	Nonsense	DM	CM1810846			[NM_206933.2:c.4685C>A] [NP_996816.2:p.S1562*]	C-A		TCA-TAA	Ser-Term	1562	chr1:216270498 (-)	TGCCTGAAGGTTTGATTGTCTTTGCAGCAT[C/A]ACCTGGCAATCAGGAAGAGTATTTTGCACT	chr1:216097156 (-)			Wang (2018) GB 9, 360
Retinitis pigmentosa, autosomal recessive	USH2A	7399	Missense	DM	CM149214	rs752377040		[NM_206933.2:c.15178T>C] [NP_996816.2:p.S5060P]	T-C		TCC-CCC	Ser-Pro	5060	chr1:215807920 (-)	CTGGGCTTGATCTTGTTGGCCATTTTTCTG[T/C]CCCTGATACTACAAAGAAAAATCCACAAAG	chr1:215634578 (-)			Katagiri (2014) PLOS ONE 9, e108721
Retinitis pigmentosa	USH2A	7399	Missense	DM	CM1514193	rs1349610745		[NM_206933.2:c.6779C>A] [NP_996816.2:p.S2260Y]	C-A		TCC-TAC	Ser-Tyr	2260	chr1:216166388 (-)	ACTCATATTCACCTGACTCCTTTAATGTCT[C/A]CTGGACTGAGCCTGAATATCCGAATGgtaa	chr1:215993046 (-)			Ge (2015) SCI REP 5, 18287
Retinitis pigmentosa	USH2A	7399	Nonsense	DM	CM1514191			[NM_206933.2:c.4370C>A] [NP_996816.2:p.S1457*]	C-A		TCG-TAG	Ser-Term	1457	chr1:216363591 (-)	GCAATTCAGTTGGTTGTGTGACCAGTGCTT[C/A]GGGAGCAGGACAAACTTTAGCAGCAGgtaa	chr1:216190249 (-)			Ge (2015) SCI REP 5, 18287
Retinitis pigmentosa	USH2A	7399	Missense	DM	CM172439	rs483353056		[NM_206933.2:c.7475C>T] [NP_996816.2:p.S2492L]	C-T		TCG-TTG	Ser-Leu	2492	chr1:216073536 (-)	catacagGTTATTTTCCAATCCTTCTGCAT[C/T]GTTAAGCTATGAAGTGAGTGATCTCCAACC	chr1:215900194 (-)			Carss (2017) AJHG 100, 75
Retinitis pigmentosa	USH2A	7399	Missense	DM	CM174550	rs138607917		[NM_206933.2:c.12823T>A] [NP_996816.2:p.S4275T]	T-A		TCT-ACT	Ser-Thr	4275	chr1:215848430 (-)	GGTCTCTCTCCACCTGTGATATCCTATGTT[T/A]CTATGAATCCCCAAAAACTGCTGATTTCCT	chr1:215675088 (-)			Haer-Wigman (2017) EJHG 25, 591
Retinitis pigmentosa, autosomal recessive	USH2A	7399	Missense	DM?	CM104142	rs553202000		[NM_206933.2:c.10151C>A] [NP_996816.2:p.S3384Y]	C-A		TCT-TAT	Ser-Tyr	3384	chr1:215963432 (-)	TTGGATATAATCCTTTGAAATATGTTTGCT[C/A]TGACAAGATTTCAACTGGAATGATGATGAA	chr1:215790090 (-)		0.0;DAMAGING	McGee (2010) JMG 47, 499
Retinitis pigmentosa	USH2A	7399	Missense	DM	CM172382	rs41315579		[NM_206933.2:c.7334C>T] [NP_996816.2:p.S2445F]	C-T		TCT-TTT	Ser-Phe	2445	chr1:216074214 (-)	CAGATGGCGTGCTGCCTCCCAGGCTTTCAT[C/T]TGCCACTCCAACCAGTCTTCAGGTTGTCTG	chr1:215900872 (-)			Carss (2017) AJHG 100, 75
Retinitis pigmentosa, autosomal recessive	USH2A	7399	Missense	DM?	CM1410307	rs527236126		[NM_206933.2:c.14243C>T] [NP_996816.2:p.S4748F]	C-T		TCT-TTT	Ser-Phe	4748	chr1:215824034 (-)	TCAGAGCCCCCACGTTCCATGTGATCTCTT[C/T]TACCCAAGCAGTGGTCAACATCAGTGCCCC	chr1:215650692 (-)			Zhao (2014) JHG 59, 521
Retinitis pigmentosa, autosomal recessive	USH2A	7399	Missense	DM	CM1312808			[NM_206933.2:c.6925T>C] [NP_996816.2:p.C2309R]	T-C		TGC-CGC	Cys-Arg	2309	chr1:216143999 (-)	TGGAGTTTACATTCCTTCAGAGTCCAAGCA[T/C]GCACGGCCAAAGGTTGTGCTCTGGGCCCAC	chr1:215970657 (-)			Eisenberger (2013) PLOS ONE 8, e78496
Retinitis pigmentosa, nonsyndromic	USH2A	7399	Missense	DM	CM159685			[NM_206933.2:c.12580T>C] [NP_996816.2:p.C4194R]	T-C		TGC-CGC	Cys-Arg	4194	chr1:215848673 (-)	AAAATAATTCGCTATGAAGTGATTCGCAGA[T/C]GCTTCGAGGGAAAAGCTTGGGGAAATCAGA	chr1:215675331 (-)			Lenassi (2015) EJHG 23, 1318
Retinitis pigmentosa	USH2A	7399	Missense	DM	CM174555	rs201026468		[NM_206933.2:c.5698T>G] [NP_996816.2:p.C1900G]	T-G		TGC-GGC	Cys-Gly	1900	chr1:216246517 (-)	GGATGCCTATCAACTGACAGTGCTGTTAAC[T/G]GCAGGGGAAATGACTCCATCCTGGTTTACC	chr1:216073175 (-)			Haer-Wigman (2017) EJHG 25, 591
Retinitis pigmentosa	USH2A	7399	Missense	DM	CM184910			[NM_206933.2:c.2144G>A] [NP_996816.2:p.C715Y]	G-A		TGC-TAC	Cys-Tyr	715	chr1:216424268 (-)	ATATTACCTGTCACCAAAATTCAGGCCAGT[G/A]CAAGTGCAAAGCAAACGTTATTGgtacgtg	chr1:216250926 (-)			Huang (2018) PLOS ONE 13, e0185237
Retinitis pigmentosa, autosomal recessive	USH2A	7399	Missense	DM	CM104136	rs148660051		[NM_206933.2:c.10073G>A] [NP_996816.2:p.C3358Y]	G-A		TGC-TAC	Cys-Tyr	3358	chr1:215963510 (-)	TTAAAAAGAATGACCCGGTGCCAGTAAAAT[G/A]CTGTGAGACTGAACTTATTCCAAAGAGCCA	chr1:215790168 (-)		0.0;DAMAGING	McGee (2010) JMG 47, 499
Retinitis Pigmentosa	USH2A	7399	Nonsense	DM	CM1813490			[NM_206933.2:c.1560C>A] [NP_996816.2:p.C520*]	C-A		TGC-TGA	Cys-Term	520	chr1:216495309 (-)	gtgtgatgctcatgtttgcagATGTCAGTG[C/A]CATGGTCATGCCGATAACTGCGACACAACA	chr1:216321967 (-)			González-Del Pozo (2018) SCI REP 8, 13312
Retinitis pigmentosa, autosomal recessive	USH2A	7399	Nonsense	DM	CM161569			[NM_206933.2:c.10008C>A] [NP_996816.2:p.C3336*]	C-A		TGC-TGA	Cys-Term	3336	chr1:215963575 (-)	GGATTATGTGAATATGTCAGATACCATATG[C/A]TGCTCAGCTTCCAGTGGAGAGTCTAAAGCA	chr1:215790233 (-)			Perez-Carro (2016) SCI REP 6, 19531
Retinitis Pigmentosa	USH2A	7399	Missense	DM?	CM1723339			[NM_206933.2:c.264C>G] [NP_996816.2:p.C88W]	C-G		TGC-TGG	Cys-Trp	88	chr1:216595415 (-)	CTGTACCCAGCGGTTTTGTATTCAGGATTG[C/G]CCATACAGATCTTCACACCCTACCTACACT	chr1:216422073 (-)			Stone (2017) OPHTHALMOL 124, 1314
Retinitis pigmentosa	USH2A	7399	Missense	DM	CM139545	rs749228276		[NM_206933.2:c.9882C>G] [NP_996816.2:p.C3294W]	C-G		TGC-TGG	Cys-Trp	3294	chr1:215972325 (-)	GAGGCTTCATGATGGCCATGGCCAGAAGTG[C/G]TGTGGCAGACAGATTGTGAGCAACGATTTA	chr1:215798983 (-)			Nishiguchi (2013) PNAS 110, 16139
Retinitis pigmentosa, recessive, no hearing loss	USH2A	7399	Missense	DM	CM001372	rs80338902		[NM_206933.2:c.2276G>T] [NP_996816.2:p.C759F]	G-T		TGC-TTC	Cys-Phe	759	chr1:216420460 (-)	GTAACCTCCATGGCTCAGTGAACAAATTCT[G/T]CAATCCTCACTCTGGGCAGTGTGAGTGCAA	chr1:216247118 (-)	0.93;VERY HIGH RISK	0.0;DAMAGING	Rivolta (2000) AJHG 66, 1975
Retinitis pigmentosa, autosomal recessive	USH2A	7399	Missense	DM	CM161570			[NM_206933.2:c.10709G>T] [NP_996816.2:p.C3570F]	G-T		TGC-TTC	Cys-Phe	3570	chr1:215955415 (-)	TTCAGGAATATTCATATCAGCTGAAAGCTT[G/T]CACGGTTGCTGGCTGTGCCACCAGTAGCAA	chr1:215782073 (-)			Perez-Carro (2016) SCI REP 6, 19531
Retinitis pigmentosa, nonsyndromic	USH2A	7399	Missense	DM	CM159673			[NM_206933.2:c.1225T>C] [NP_996816.2:p.W409R]	T-C		TGG-CGG	Trp-Arg	409	chr1:216497613 (-)	ATTCAAAGGAAGAAGGAAAATAGTTTAGAT[T/C]GGGAGGACTGGCAATATTTTGCCAGGAATT	chr1:216324271 (-)			Lenassi (2015) EJHG 23, 1318
Retinitis pigmentosa, autosomal recessive	USH2A	7399	Missense	DM?	BM1181903	rs115884084		[NM_206933.2:c.12445T>C] [NP_996816.2:p.W4149R]	T-C		TGG-CGG	Trp-Arg	4149	chr1:215848808 (-)	GGTTGTGCACACTCGGCGCCTCAGCCTCTG[T/C]GGACAGATGAAGCCCCTCCAGACTCTCAGC	chr1:215675466 (-)		0.75;TOLERATED	Tsang (2008) AJO 146, 780
Retinitis Pigmentosa	USH2A	7399	Missense	DM?	CM1723319	rs780692918		[NM_206933.2:c.12697T>C] [NP_996816.2:p.W4233R]	T-C		TGG-CGG	Trp-Arg	4233	chr1:215848556 (-)	TTTATGTATAATGACACAGGTTTGCAACCA[T/C]GGACGCAGTGTGAATATAAAATCTACACTT	chr1:215675214 (-)			Stone (2017) OPHTHALMOL 124, 1314
Retinitis pigmentosa	USH2A	7399	Missense	DM	CM165973	rs1191982596		[NM_206933.2:c.14545T>C] [NP_996816.2:p.W4849R]	T-C		TGG-CGG	Trp-Arg	4849	chr1:215821907 (-)	ACGCTGGCCTCAAGGACGGCCTCCTTCCGG[T/C]GGAGTCCCCCCATGTTCCCCAATGGTGTCA	chr1:215648565 (-)			Pierrache (2016) OPHTHALMOL 123, 1151
Retinitis pigmentosa	USH2A	7399	Missense	DM	CM172432	rs775490668		[NM_206933.2:c.13126T>G] [NP_996816.2:p.W4376G]	T-G		TGG-GGG	Trp-Gly	4376	chr1:215848127 (-)	GCCGTCAGTGCCACTCAAATGAATGTATGT[T/G]GGTCACCGCCCACAGTGCAAAATGGAAAGA	chr1:215674785 (-)			Carss (2017) AJHG 100, 75
Retinitis pigmentosa	USH2A	7399	Nonsense	DM	CM156711	rs1044634971		[NM_206933.2:c.4460G>A] [NP_996816.2:p.W1487*]	G-A		TGG-TAG	Trp-Term	1487	chr1:216348761 (-)	GAATCAACAGCACAACAATCCATCTTAGGT[G/A]GTTTCCACCTGAAGAACTGAATGGACCCTC	chr1:216175419 (-)			Yoon (2015) BMCGENO 16, 515
Retinitis pigmentosa	USH2A	7399	Nonsense	DM	CM141044			[NM_206933.2:c.7364G>A] [NP_996816.2:p.W2455*]	G-A		TGG-TAG	Trp-Term	2455	chr1:216074184 (-)	CTGCCACTCCAACCAGTCTTCAGGTTGTCT[G/A]GTCTACACCAGCTCGTAATAACGCTCCTGG	chr1:215900842 (-)			de Castro-Miró (2014) PLOS ONE 9, e88410
Retinitis pigmentosa, autosomal recessive	USH2A	7399	Nonsense	DM	CM1511741			[NM_206933.2:c.7568G>A] [NP_996816.2:p.W2523*]	G-A		TGG-TAG	Trp-Term	2523	chr1:216073443 (-)	CCAATGGATTTGGCAGTGCACATAGTTCTT[G/A]GATTCCATTCATGACCGCAGAGGACAgtaa	chr1:215900101 (-)			Yang (2015) PLOS ONE 10, 0140684
Retinitis pigmentosa	USH2A	7399	Nonsense	DM	CM165986			[NM_206933.2:c.7853G>A] [NP_996816.2:p.W2618*]	G-A		TGG-TAG	Trp-Term	2618	chr1:216062138 (-)	GTTCCCTTTCACCAGAGTCCCAGACTGTAT[G/A]GACACTCCCAGGGGCACCGGAAGGGATCCC	chr1:215888796 (-)			Pierrache (2016) OPHTHALMOL 123, 1151
Retinitis pigmentosa	USH2A	7399	Nonsense	DM	CM150430			[NM_206933.2:c.13094G>A] [NP_996816.2:p.W4365*]	G-A		TGG-TAG	Trp-Term	4365	chr1:215848159 (-)	CTCCATCAGAAGTCAGCCCTCCAGATCTTT[G/A]GGCCGTCAGTGCCACTCAAATGAATGTATG	chr1:215674817 (-)			Zhao (2015) HUM GENET 134, 217
Retinitis pigmentosa	USH2A	7399	Nonsense	DM	CM165984			[NM_206933.2:c.14174G>A] [NP_996816.2:p.W4725*]	G-A		TGG-TAG	Trp-Term	4725	chr1:215824103 (-)	TGAATTCTGCAGGAAAAGCCCCCAGTAGCT[G/A]GACATGGTGCAGAACCGGGCCAGCCCCACC	chr1:215650761 (-)			Pierrache (2016) OPHTHALMOL 123, 1151
Retinitis pigmentosa	USH2A	7399	Nonsense	DM	CM1415525	rs55958016		[NM_206933.2:c.6399G>A] [NP_996816.2:p.W2133*]	G-A		TGG-TGA	Trp-Term	2133	chr1:216173831 (-)	CACACATGTGGGCTGTACAAACAGTTCCTG[G/A]GTCCTACTGTACACAGCACAGCTGCCACCA	chr1:216000489 (-)			Oishi (2014) IOVS 55, 7369
Retinitis pigmentosa	USH2A	7399	Nonsense	DM	CM124851			[NM_206933.2:c.12729G>A] [NP_996816.2:p.W4243*]	G-A		TGG-TGA	Trp-Term	4243	chr1:215848524 (-)	GACGCAGTGTGAATATAAAATCTACACTTG[G/A]AATTCAGCTGGGCATACCTGTAGCTCTTGG	chr1:215675182 (-)			Neveling (2012) HUM MUT 33, 963
Retinitis pigmentosa, autosomal recessive	USH2A	7399	Missense	DM	CM188198			[NM_206933.2:c.3507G>C] [NP_996816.2:p.W1169C]	G-C		TGG-TGC	Trp-Cys	1169	chr1:216373273 (-)	TATTGGCTCAGACTCTGTGACACTTACCTG[G/C]ACAACACTCTCAAATCAATCTGGTCCCATA	chr1:216199931 (-)			Pérez-Carro (2018) PLOS ONE 13, e0199048
Retinitis pigmentosa, autosomal recessive	USH2A	7399	Missense	DM	CM114183	rs1424639717		[NM_206933.2:c.8232G>C] [NP_996816.2:p.W2744C]	G-C		TGG-TGC	Trp-Cys	2744	chr1:216052432 (-)	ctaagtttatctttcatttcagGTCACTTG[G/C]AAACCCCCACTCATCCAGAACGGAGACATA	chr1:215879090 (-)		0.0;DAMAGING	Xu (2011) MOL VIS 17, 1537
Retinitis pigmentosa	USH2A	7399	Missense	DM	CM160498			[NM_206933.2:c.12261G>C] [NP_996816.2:p.W4087C]	G-C		TGG-TGC	Trp-Cys	4087	chr1:215853524 (-)	AGAGAATGGCCGGGCATTGCTACTACAGTG[G/C]TCAGAACCTATGAGAACCAATGGTGTGATT	chr1:215680182 (-)			Weisschuh (2016) PLOS ONE 11, e0145951
Retinitis Pigmentosa	USH2A	7399	Missense	DM?	CM1723341			[NM_206933.2:c.12525G>C] [NP_996816.2:p.W4175C]	G-C		TGG-TGC	Trp-Cys	4175	chr1:215848728 (-)	TGTGAAGTCCACCAGTGTTGAGCTGAGCTG[G/C]TCTGAGCCTGTTAACCCAAATGGAAAAATA	chr1:215675386 (-)			Stone (2017) OPHTHALMOL 124, 1314
Retinitis pigmentosa, autosomal recessive	USH2A	7399	Missense	DM	CM188199			[NM_206933.2:c.9389G>T] [NP_996816.2:p.W3130L]	G-T		TGG-TTG	Trp-Leu	3130	chr1:215990520 (-)	ctctctgttgcagATCTCTTCAAATTGATT[G/T]GGTGTCTCCACGGAAGCCAAATGGCATCAT	chr1:215817178 (-)			Pérez-Carro (2018) PLOS ONE 13, e0199048
Retinitis pigmentosa	USH2A	7399	Missense	DM	CM150431	rs886043096		[NM_206933.2:c.1813T>C] [NP_996816.2:p.C605R]	T-C		TGT-CGT	Cys-Arg	605	chr1:216465544 (-)	TTTGAGCACTTCAGAGGGGGAGGAGGAGTT[T/C]GTGATGATTGTGAGCATAACACTACAGgta	chr1:216292202 (-)			Zhao (2015) HUM GENET 134, 217
Retinitis Pigmentosa	USH2A	7399	Missense	DM?	CM1723325			[NM_206933.2:c.1822T>C] [NP_996816.2:p.C608R]	T-C		TGT-CGT	Cys-Arg	608	chr1:216465535 (-)	TTCAGAGGGGGAGGAGGAGTTTGTGATGAT[T/C]GTGAGCATAACACTACAGgtaagtagcaaa	chr1:216292193 (-)			Stone (2017) OPHTHALMOL 124, 1314
Retinitis Pigmentosa	USH2A	7399	Missense	DM?	CM1723327	rs1283231785		[NM_206933.2:c.1963T>C] [NP_996816.2:p.C655R]	T-C		TGT-CGT	Cys-Arg	655	chr1:216462630 (-)	ACAGTTGGCACTAGAAATGGTAGCATTCTT[T/C]GTGATCAGgtgagtttttctgagtatttaa	chr1:216289288 (-)			Stone (2017) OPHTHALMOL 124, 1314
Retinitis pigmentosa	USH2A	7399	Missense	DM	CM140484	rs368687374		[NM_206933.2:c.2296T>C] [NP_996816.2:p.C766R]	T-C		TGT-CGT	Cys-Arg	766	chr1:216420440 (-)	AACAAATTCTGCAATCCTCACTCTGGGCAG[T/C]GTGAGTGCAAAAAAGAAGCCAAAGGACTTC	chr1:216247098 (-)			Glöckle (2014) EJHG 22, 99
Retinitis pigmentosa, recessive, no hearing loss	USH2A	7399	Missense	DM	CM107854	rs137954284		[NM_206933.2:c.2081G>A] [NP_996816.2:p.C694Y]	G-A		TGT-TAT	Cys-Tyr	694	chr1:216424331 (-)	AAGAGTTGGATCCTGATGGCTGCAGTCCCT[G/A]TAACTGCAATACCTCTGGGACAGTGGATGG	chr1:216250989 (-)		0.0;DAMAGING	Clark (2010) OPHTHALMOL 117, 2169
Retinitis pigmentosa, autosomal recessive	USH2A	7399	Missense	DM?	CM1410598	rs145383772		[NM_206933.2:c.2792G>A] [NP_996816.2:p.C931Y]	G-A		TGT-TAT	Cys-Tyr	931	chr1:216419944 (-)	TGTGTGTGCCTAATCGTCAAGGAAGAAGGT[G/A]TAATCAGTGTCAACCAGgtaagaaagaaat	chr1:216246602 (-)			Xu (2014) HUM GENET 133, 1255
Retinitis Pigmentosa	USH2A	7399	Missense	DM?	CM1723322	rs983763783		[NM_206933.2:c.9920G>A] [NP_996816.2:p.C3307Y]	G-A		TGT-TAT	Cys-Tyr	3307	chr1:215972287 (-)	GACAGATTGTGAGCAACGATTTAGAGTGTT[G/A]TGGTGGAGAAGAAGGAGTGGTGTACAATCG	chr1:215798945 (-)			Stone (2017) OPHTHALMOL 124, 1314
Retinitis pigmentosa	USH2A	7399	Missense	DM	CM184914			[NM_206933.2:c.10331G>A] [NP_996816.2:p.C3444Y]	G-A		TGT-TAT	Cys-Tyr	3444	chr1:215960068 (-)	CCACAGGGAAGGCATCAATTGAAGAAATGT[G/A]TTCATCTGCCGAAGAAACCATTCATACAGG	chr1:215786726 (-)			Huang (2018) PLOS ONE 13, e0185237
Retinitis Pigmentosa	USH2A	7399	Nonsense	DM?	CM1723303			[NM_206933.2:c.9519T>A] [NP_996816.2:p.C3173*]	T-A		TGT-TGA	Cys-Term	3173	chr1:215990390 (-)	GAGTGATGAGCTCTGCAAGGCAGTGAGGTG[T/A]CAAAAACCTGAATCTATCTGTGGACACATT	chr1:215817048 (-)			Stone (2017) OPHTHALMOL 124, 1314
Retinitis pigmentosa	USH2A	7399	Missense	DM	CM165977			[NM_206933.2:c.1965T>G] [NP_996816.2:p.C655W]	T-G		TGT-TGG	Cys-Trp	655	chr1:216462628 (-)	AGTTGGCACTAGAAATGGTAGCATTCTTTG[T/G]GATCAGgtgagtttttctgagtatttaagg	chr1:216289286 (-)			Pierrache (2016) OPHTHALMOL 123, 1151
Retinitis pigmentosa, autosomal recessive	USH2A	7399	Missense	DM	CM114180	rs201527662		[NM_206933.2:c.2802T>G] [NP_996816.2:p.C934W]	T-G		TGT-TGG	Cys-Trp	934	chr1:216419934 (-)	TAATCGTCAAGGAAGAAGGTGTAATCAGTG[T/G]CAACCAGgtaagaaagaaatgtattacatt	chr1:216246592 (-)		0.0;DAMAGING	Xu (2011) MOL VIS 17, 1537
Retinitis pigmentosa, pericentral	USH2A	7399	Missense	DM	CM1714243			[NM_206933.2:c.9918T>G] [NP_996816.2:p.C3306W]	T-G		TGT-TGG	Cys-Trp	3306	chr1:215972289 (-)	CAGACAGATTGTGAGCAACGATTTAGAGTG[T/G]TGTGGTGGAGAAGAAGGAGTGGTGTACAAT	chr1:215798947 (-)			Comander (2017) GB 8, E256
Retinitis pigmentosa	USH2A	7399	Missense	DM	CM140493	rs759494205		[NM_206933.2:c.6902T>C] [NP_996816.2:p.L2301S]	T-C		TTA-TCA	Leu-Ser	2301	chr1:216144022 (-)	ATCGTGCTTACGGATTTGCTCCTTGGAGTT[T/C]ACATTCCTTCAGAGTCCAAGCATGCACGGC	chr1:215970680 (-)			Glöckle (2014) EJHG 22, 99
Retinitis pigmentosa	USH2A	7399	Missense	DM	CM124853			[NM_206933.2:c.5576T>G] [NP_996816.2:p.F1859C]	T-G		TTC-TGC	Phe-Cys	1859	chr1:216246639 (-)	cgatactaatcccttactatttgctagGTT[T/G]CGGTGGTTGCATGAAGGATGTTAAATTTAC	chr1:216073297 (-)		0.0;DAMAGING	Neveling (2012) HUM MUT 33, 963
Retinitis pigmentosa, recessive, no hearing loss	USH2A	7399	Missense	DM?	CM044732			[NM_206933.2:c.2215T>C] [NP_996816.2:p.F739L]	T-C		TTT-CTT	Phe-Leu	739	chr1:216420521 (-)	TGCAATTTTGGATTTAAATTTCTCCGAAGC[T/C]TTAATGATGTTGGATGTGAGCCCTGCCAGT	chr1:216247179 (-)		0.68;TOLERATED	Seyedahmadi (2004) EER 79, 167
Retinitis pigmentosa	USH2A	7399	Missense	DM	CM1311207	rs766108245		[NM_206933.2:c.4325T>C] [NP_996816.2:p.F1442S]	T-C		TTT-TCT	Phe-Ser	1442	chr1:216363636 (-)	AAGGACTGAAACCTTATAGGATATATGAGT[T/C]TACTATTACTCTCTGCAATTCAGTTGGTTG	chr1:216190294 (-)			Méndez-Vidal (2013) MOL VIS 19, 2187
Retinitis pigmentosa, recessive, no hearing loss	USH2A	7399	Splice	DM	CS030319	rs397518003		[NM_206933.2:c.1841-2A>G]	A-G	IVS 10, as, -2				chr1:216462754 (-)	aagtcataatgcataacctttccctgatgc[A/G]gGAAGGAACTGTGAGCTGTGCAAGGATTAC	chr1:216289412 (-)			Bernal (2003) JMG 40, e8
Retinitis pigmentosa	USH2A	7399	Splice	DM	CS184903			[NM_206933.2:c.2167+1G>T]	G-T	IVS 12, ds, +1				chr1:216424244 (-)	GCCAGTGCAAGTGCAAAGCAAACGTTATTG[G/T]tacgtgtaacgcaaaagtttacagtcacat	chr1:216250902 (-)			Huang (2018) PLOS ONE 13, e0185237
Retinitis pigmentosa, autosomal recessive	USH2A	7399	Splice	DM	CS141734			[NM_206933.2:c.486-1G>A]	G-A	IVS 2, as, -1				chr1:216592022 (-)	ccttttctctcttttccggttgcttcctaa[G/A]GTGTGTTATAGAAAAGACAGTAGATGGGCA	chr1:216418680 (-)			Wang (2014) HUM GENET 133, 331
Retinitis pigmentosa	USH2A	7399	Splice	DM	CS136560			[NM_206933.2:c.4627+2T>C]	T-C	IVS 21, ds, +2				chr1:216348592 (-)	CACTCACCCAGTCAATACAGACTTCACTGg[T/C]aagtgtgtttgacattgctttatttaggag	chr1:216175250 (-)			Fu (2013) IOVS 54, 4158
Retinitis pigmentosa, autosomal recessive	USH2A	7399	Splice	DM	CS104112	rs751414710		[NM_206933.2:c.4758+1G>A]	G-A	IVS 22, ds, +1				chr1:216270424 (-)	GGACGTCTTTATTTTCTTTTTGATCCTCAG[G/A]taaatgagaaatcataaactttaatatttt	chr1:216097082 (-)			McGee (2010) JMG 47, 499
Retinitis pigmentosa	USH2A	7399	Splice	DM	CS149193	rs775293551		[NM_206933.2:c.5572+1G>A]	G-A	IVS 27, ds, +1				chr1:216251430 (-)	ACTCTTATCAACATTTGTGTTTGGAACAAG[G/A]taagttccatctggaggaattcacaaatcc	chr1:216078088 (-)			Xu (2014) HUM GENET 133, 1255
Retinitis pigmentosa	USH2A	7399	Splice	DM	CS141047			[NM_206933.2:c.652-2A>G]	A-G	IVS 3, as, -2				chr1:216538429 (-)	cttaaactaataatggtggtaatttcttac[A/G]gGTGCATCAGACAAAAATCAGCTTCTTTAT	chr1:216365087 (-)			de Castro-Miró (2014) PLOS ONE 9, e88410
Retinitis pigmentosa	USH2A	7399	Splice	DM	CS172381	rs1035024403		[NM_206933.2:c.6050-1G>A]	G-A	IVS 30, as, -1				chr1:216221990 (-)	cgcaaccctcttttgtccctttttattata[G/A]GCATATTGACAGGCTTGCTACCCTTCAAAA	chr1:216048648 (-)			Carss (2017) AJHG 100, 75
Retinitis pigmentosa	USH2A	7399	Splice	DM	CS155003	rs768323544		[NM_206933.2:c.6049+1G>A]	G-A	IVS 30, ds, +1				chr1:216243442 (-)	CTGAATTTGTCAATACAAGCAACCTCACAG[G/A]taaatgcaatcctttaacagagtagaccct	chr1:216070100 (-)			van Huet (2015) MOL VIS 21, 461
Retinitis pigmentosa	USH2A	7399	Splice	DM	CS101616	rs1293202153		[NM_206933.2:c.6325+1G>A]	G-A	IVS 32, ds, +1				chr1:216219772 (-)	CAGGCAGTGAGGAGAACTACATAGTCACAG[G/A]taagacctctagagttatcagcgaattgtt	chr1:216046430 (-)			Liu (2010) MOL VIS 16, 454
Retinitis pigmentosa, autosomal recessive	USH2A	7399	Splice	DM	CS140547	rs1438496892		[NM_206933.2:c.7301-1G>A]	G-A	IVS 38, as, -1				chr1:216074248 (-)	tctgctctaattcatctgtgtttttcgaca[G/A]CTCCAGATGGCGTGCTGCCTCCCAGGCTTT	chr1:215900906 (-)			Glöckle (2014) EJHG 22, 99
Retinitis pigmentosa	USH2A	7399	Splice	DM	CS149233	rs397518030		[NM_206933.2:c.7451+3G>A]	G-A	IVS 39, ds, +3				chr1:216074094 (-)	CTGGCGACTCCACCCATGGATTTCTAGAgt[G/A]agcattctactttgtccattctatcagctg	chr1:215900752 (-)			Xu (2014) HUM GENET 133, 1255
Retinitis pigmentosa	USH2A	7399	Splice	DM	CS172443			[NM_206933.2:c.8223+1G>C]	G-C	IVS 41, ds, +1				chr1:216061767 (-)	GTGACAGTGCTGGAACCCGATGCAGTCCAG[G/C]taagatactgactattctctctcctttgca	chr1:215888425 (-)			Carss (2017) AJHG 100, 75
Retinitis pigmentosa, autosomal recessive	USH2A	7399	Splice	DM	CS159767	rs754970095		[NM_206933.2:c.9056-2A>G]	A-G	IVS 45, as, -2				chr1:216017840 (-)	ggagtttattcagtttcttcctttaattct[A/G]gAGCCTCAGGGCATGCTTCCTCCAGAGGTT	chr1:215844498 (-)			Lenassi (2015) EJHG 23, 1318
Retinitis pigmentosa	USH2A	7399	Splice	DM	CS172444	rs751111524		[NM_206933.2:c.9571-2A>G]	A-G	IVS 48, as, -2				chr1:215987248 (-)	atatttctttaaaactgttttcaaactttc[A/G]gGTTTGTTGTAACGGAGTGCTCTATAACCC	chr1:215813906 (-)			Carss (2017) AJHG 100, 75
Retinitis pigmentosa	USH2A	7399	Splice	DM	CS140549			[NM_206933.2:c.10182G>A]	G-A	IVS 51, ds, -1				chr1:215963401 (-)	TGACAAGATTTCAACTGGAATGATGATGAA[G/A]gtaattgatagaaaagctctcggaggcgct	chr1:215790059 (-)			Glöckle (2014) EJHG 22, 99
Retinitis pigmentosa	USH2A	7399	Splice	DM	CS184915			[NM_206933.2:c.11232-5T>G]	T-G	IVS 57, as, -5				chr1:215932099 (-)	gccttaccacaattcttctttctttttaaa[T/G]atagATACACTTACAAGTTAGAAGTCAAAA	chr1:215758757 (-)			Huang (2018) PLOS ONE 13, e0185237
Retinitis Pigmentosa	USH2A	7399	Splice	DM	CS1723640			[NM_206933.2:c.12294+1G>A]	G-A	IVS 62, ds, +1				chr1:215853490 (-)	GAACCTATGAGAACCAATGGTGTGATTAAG[G/A]taatgtctaccctgcataagaaattatgtt	chr1:215680148 (-)			Bravo-Gil (2017) SCI REP 7, 41937
Retinitis pigmentosa	USH2A	7399	Splice	DM	CS149198	rs1177257719		[NM_206933.2:c.13811+1G>A]	G-A	IVS 63, ds, +1				chr1:215847441 (-)	TATAGTAAACCAGCTGAAGCCATTTCACAG[G/A]taggtagccatgtctcggttttctgagagt	chr1:215674099 (-)			Xu (2014) HUM GENET 133, 1255
Retinitis pigmentosa	USH2A	7399	Splice	DM	CS119889	rs137853923		[NM_206933.2:c.14792-2A>G]	A-G	IVS 67, as, -2				chr1:215814078 (-)	cctttttagaacatacaactttctccccac[A/G]gTGCCTCAGTACCGAGCCCCATTTTCGGTG	chr1:215640736 (-)			Song (2011) IOVS 52, 9053
Retinitis pigmentosa	VCAN	1462	Missense	DM	CM134173	rs770582396		[NM_004385.4:c.7870G>A] [NP_004376.2:p.E2624K]	G-A		GAG-AAG	Glu-Lys	2624	chr5:82836692 (+)	GATGACAGCACTCAAGTTCAAGAGATCTAT[G/A]AGGCAGCTGTCAACCTTTCTTTAACTGAGG	chr5:83540873 (+)			Chen (2013) IOVS 54, 2186
Retinitis Pigmentosa	VPS13B	157680	Missense	DM?	CM1723391	rs61759485		[NM_017890.4:c.3386A>G] [NP_060360.3:p.K1129R]	A-G		AAG-AGG	Lys-Arg	1129	chr8:100454804 (+)	CTCAAATAAAGATTATTAGTGCTGGGCACA[A/G]GTATATGGAACCTCTGCAGGAGATTCCATT	chr8:99442576 (+)			Stone (2017) OPHTHALMOL 124, 1314
Retinitis Pigmentosa	VPS13B	157680	Nonsense	DM?	CM1723390			[NM_017890.4:c.1915C>T] [NP_060360.3:p.R639*]	C-T		CGA-TGA	Arg-Term	639	chr8:100160140 (+)	GTGGCTCTTCTGGAGGAATATATTCCTACT[C/T]GACATACAAGTGTTACTCTCCTCAAATGTA	chr8:99147912 (+)			Stone (2017) OPHTHALMOL 124, 1314
Retinitis pigmentosa, autosomal recessive	WDR19	57728	Missense	DM	CM1610668			[NM_025132.3:c.2561A>C] [NP_079408.3:p.K854T]	A-C		AAG-ACG	Lys-Thr	854	chr4:39246007 (+)	GAGACTGTGGAGCCATATTGGAGAATATGA[A/C]Ggtcctcttttctctgcatcaatatacatg	chr4:39244387 (+)			Zhang (2016) SCI REP 6, 32792
Retinitis Pigmentosa	WDR19	57728	Missense	DM?	CM1723373			[NM_025132.3:c.1454G>T] [NP_079408.3:p.S485I]	G-T		AGT-ATT	Ser-Ile	485	chr4:39219700 (+)	AGTGCCGTATCTTATGCCATGCCTTAACTA[G/T]TGATTTCCTCATCTATGGTACAGATgtatg	chr4:39218080 (+)			Stone (2017) OPHTHALMOL 124, 1314
Retinitis pigmentosa & rod cone dystrophy	WDR19	57728	Missense	DM	CM168275	rs751386429		[NM_025132.3:c.2777G>T] [NP_079408.3:p.S926I]	G-T		AGT-ATT	Ser-Ile	926	chr4:39254813 (+)	TAGCTTATGAAAATGCAAAACAGTGGCAAA[G/T]TGTAATCCGCATCTATCTGGATCACCTCAA	chr4:39253193 (+)			Patel (2016) GENET MED 18, 554
Retinitis Pigmentosa	WDR19	57728	Missense	DM?	CM1723369			[NM_025132.3:c.1031A>G] [NP_079408.3:p.H344R]	A-G		CAT-CGT	His-Arg	344	chr4:39217530 (+)	TAGCACTCTCTACCCAAAGGGGCTCACTTC[A/G]TGTTTTCCTGACCAAGCTTCCCATACTTGG	chr4:39215910 (+)			Stone (2017) OPHTHALMOL 124, 1314
Retinitis pigmentosa	WHRN	25861	Nonsense	DM	CM139552			[NM_015404.3:c.1309C>T] [NP_056219.3:p.Q437*]	C-T		CAG-TAG	Gln-Term	437	chr9:117186721 (-)	GAGGAGCAGGCTCGGCACCTGCTGAACGAG[C/T]AGGAACACGCCACCATGGCCTACTACCTGG	chr9:114424441 (-)			Nishiguchi (2013) PNAS 110, 16139
Retinitis Pigmentosa	ZNF408	79797	Nonsense	DM?	CM1723401	rs774627405		[NM_024741.2:c.1699C>T] [NP_079017.1:p.R567*]	C-T		CGA-TGA	Arg-Term	567	chr11:46726949 (+)	GGCAAGGCCCTCCGAGACCCACACACGCTC[C/T]GAGCTCACGAGCGCCTGCACTCCGGAGAGA	chr11:46705399 (+)			Stone (2017) OPHTHALMOL 124, 1314
Retinitis Pigmentosa	ZNF408	79797	Missense	DM	CM1723646	rs750447937		[NM_024741.2:c.1342C>T] [NP_079017.1:p.R448C]	C-T		CGC-TGC	Arg-Cys	448	chr11:46726592 (+)	GCTTGTGACCAGTGTGGCAAGGCCTTTGCC[C/T]GCCGGCCCTCCCTGCGGCTGCATCGCAAGA	chr11:46705042 (+)			Bravo-Gil (2017) SCI REP 7, 41937
Retinitis pigmentosa	ZNF408	79797	Missense	DM	CM156079	rs781192528		[NM_024741.2:c.1621C>T] [NP_079017.1:p.R541C]	C-T		CGC-TGC	Arg-Cys	541	chr11:46726871 (+)	GATGCCTTCCCCCAGCTGCCTGAACTGCGG[C/T]GCCATCTCATCTCACACACCGGGGAGGCCC	chr11:46705321 (+)			Avila-Fernandez (2015) HMG 24, 4037
Retinitis Pigmentosa	ZNF408	79797	Missense	DM?	CM1723402	rs201697919		[NM_024741.2:c.2137G>A] [NP_079017.1:p.V713M]	G-A		GTG-ATG	Val-Met	713	chr11:46727387 (+)	AAGGACATGGGCCTCGGCGCCTGGGCAGAG[G/A]TGGTGGAGGTGGAGATGGGCACCTGAcagc	chr11:46705837 (+)			Stone (2017) OPHTHALMOL 124, 1314
Retinitis Pigmentosa	ZNF408	79797	Nonsense	DM	CM1723647			[NM_024741.2:c.1572C>A] [NP_079017.1:p.Y524*]	C-A		TAC-TAA	Tyr-Term	524	chr11:46726822 (+)	TTTGCGGCTCCACACCGGGGAGCGTCCTTA[C/A]CGCTGCCCACACTGTGCCGATGCCTTCCCC	chr11:46705272 (+)			Bravo-Gil (2017) SCI REP 7, 41937
Retinitis Pigmentosa	ZNF408	79797	Missense	DM?	CM1723396	rs1470769604		[NM_024741.2:c.1352C>G] [NP_079017.1:p.S451C]	C-G		TCC-TGC	Ser-Cys	451	chr11:46726602 (+)	AGTGTGGCAAGGCCTTTGCCCGCCGGCCCT[C/G]CCTGCGGCTGCATCGCAAGACCCACCAGGT	chr11:46705052 (+)			Stone (2017) OPHTHALMOL 124, 1314
Retinitis pigmentosa	ZNF408	79797	Splice	DM	CS1715005			[NM_024741.2:c.653-1G>T]	G-T	IVS 4, as, -1				chr11:46725902 (+)	ctaaacccagtaccccatccttgccttgca[G/T]ATCCTGGTTCCCAGTCACCCTCTGGCATCC	chr11:46704352 (+)			Habibi (2017) OPH GENET 38, 494
Retinitis pigmentosa, autosomal recessive	ZNF513	130557	Missense	DM	CM105628	rs267607182		[NM_144631.5:c.1015T>C] [NP_653232.3:p.C339R]	T-C		TGC-CGC	Cys-Arg	339	chr2:27601023 (-)	AGTCGGCTGGGAGCTGCCATGTGTGGGCGC[T/C]GCATGCGAGGAGAGGCTGGAGGGGGTGCCA	chr2:27378156 (-)		0.0;DAMAGING	Li (2010) AJHG 87, 400
Niemann-Pick disease, type C	NPC1	4864	Missense	DM	CM175844			[NM_000271.4:c.3170A>G] [NP_000262.2:p.K1057R]	A-G		AAA-AGA	Lys-Arg	1057	chr18:21116712 (-)	CCTCTGCTGACTTTATTGACGCTCTGAAGA[A/G]AGCCCGACTTATAGCCAGTAATGTCACCGA	chr18:23536748 (-)			Bountouvi (2017) BMC MG 18, 51
Niemann-Pick disease, type C	NPC1	4864	Missense	DM	CM1310281	rs767901474		[NM_000271.4:c.2374A>G] [NP_000262.2:p.K792E]	A-G		AAA-GAA	Lys-Glu	792	chr18:21121172 (-)	tataacctttgtttccctctgtcccctcag[A/G]AAAATCGGCTAGACATCTTTTGCTGTGTCA	chr18:23541208 (-)			Takamura (2013) MGM 110, 401
Niemann-Pick disease, type C	NPC1	4864	Missense	DM	BM1647610			[NM_000271.4:c.3303C>A] [NP_000262.2:p.N1101K]	C-A		AAC-AAA	Asn-Lys	1101	chr18:21115607 (-)	CCTGACCATCATTGACGACACTATCTTCAA[C/A]CTCGGTGTGTCCCTGGGCGCGATATTTCTG	chr18:23535643 (-)			Chamova (2016) EUR NEUROL 75, 113
Niemann-Pick disease, type C	NPC1	4864	Missense	DM	CM015192	rs34715591		[NM_000271.4:c.3450C>A] [NP_000262.2:p.N1150K]	C-A		AAC-AAA	Asn-Lys	1150	chr18:21115460 (-)	AGTTATGTGGCTCTGGGGCATCAGTCTGAA[C/A]GCTGTATCCTTGGTCAACCTGGTGATGgtg	chr18:23535496 (-)	0.92;VERY HIGH RISK	0.0;DAMAGING	Sun (2001) AJHG 68, 1361
Niemann-Pick disease, type C	NPC1	4864	Missense	DM?	CM1310072	rs549048534		[NM_000271.4:c.563A>G] [NP_000262.2:p.N188S]	A-G		AAC-AGC	Asn-Ser	188	chr18:21141392 (-)	GGAAGGACGCTGACGCCTGTAATGCCACCA[A/G]CTGGATTGAATACATGTTCAATAAGGACAA	chr18:23561428 (-)			Bauer (2013) HMG 22, 4349
Niemann-Pick disease, type C	NPC1	4864	Missense	DM	CM971075	rs28942105		[NM_000271.4:c.3467A>G] [NP_000262.2:p.N1156S]	A-G		AAC-AGC	Asn-Ser	1156	chr18:21115443 (-)	GCATCAGTCTGAACGCTGTATCCTTGGTCA[A/G]CCTGGTGATGgtgagtcctcatacagtctc	chr18:23535479 (-)	0.87;VERY HIGH RISK	0.0;DAMAGING	Carstea (1997) SCIENCE 277, 228
Niemann-Pick disease, type C	NPC1	4864	Missense	DM	CM032647			[NM_000271.4:c.3410A>T] [NP_000262.2:p.N1137I]	A-T		AAC-ATC	Asn-Ile	1137	chr18:21115500 (-)	TGTGTGCCACCATCGCCATGGTCTTGGTCA[A/T]CATGTTTGGAGTTATGTGGCTCTGGGGCAT	chr18:23535536 (-)	0.71;HIGH RISK	0.0;DAMAGING	Park (2003) HUM MUT 22, 313
Niemann-Pick disease, type C	NPC1	4864	Missense	DM	CM053347			[NM_000271.4:c.3467A>T] [NP_000262.2:p.N1156I]	A-T		AAC-ATC	Asn-Ile	1156	chr18:21115443 (-)	GCATCAGTCTGAACGCTGTATCCTTGGTCA[A/T]CCTGGTGATGgtgagtcctcatacagtctc	chr18:23535479 (-)	0.89;VERY HIGH RISK	0.0;DAMAGING	Fernandez-Valero (2005) CLIN GENET 68, 245
Niemann-Pick disease, type C	NPC1	4864	Missense	DM	CM1517109			[NM_000271.4:c.3022A>C] [NP_000262.2:p.N1008H]	A-C		AAC-CAC	Asn-His	1008	chr18:21118525 (-)	TTCCTGCCCATGTTCCTTTCGGATAACCCT[A/C]ACCCCAAGTGTGGCAAAGGgtaagtgctgc	chr18:23538561 (-)			Imrie (2015) BMC N 15, 257
Niemann-Pick disease, type C	NPC1	4864	Missense	DM	CM053348	rs761660695		[NM_000271.4:c.1727A>G] [NP_000262.2:p.K576R]	A-G		AAG-AGG	Lys-Arg	576	chr18:21128000 (-)	CTGTCAATAATTACTATAATGATACAGAGA[A/G]GCTCCAGAGGGCCCAGGCCTGGGAAAAAGA	chr18:23548036 (-)	0.55;MEDIUM RISK	0.45;TOLERATED	Fernandez-Valero (2005) CLIN GENET 68, 245
Niemann-Pick disease, type C	NPC1	4864	Missense	DM?	CM032615	rs55680026		[NM_000271.4:c.665A>G] [NP_000262.2:p.N222S]	A-G		AAT-AGT	Asn-Ser	222	chr18:21140411 (-)	TTCCAGTCCATGGGATGGAGCCCATGAACA[A/G]TGCCACCAAAGGCTGTGACGAGTCTGTGGA	chr18:23560447 (-)	0.16;VERY LOW RISK	0.73;TOLERATED	Park (2003) HUM MUT 22, 313
Niemann-Pick disease, type C	NPC1	4864	Missense	DM	CM163731	rs756815669		[NM_000271.4:c.2747A>G] [NP_000262.2:p.N916S]	A-G		AAT-AGT	Asn-Ser	916	chr18:21119823 (-)	ACATGGTGTGCGGCGGCATGGGCTGCAACA[A/G]TGATTCCCTGGTGCAGCAGATATTTAACGC	chr18:23539859 (-)			Lario (2016) MC(B) 146, 494
Niemann-Pick disease, type C	NPC1	4864	Missense	DM	CM068136	rs34084984		[NM_000271.4:c.2882A>G] [NP_000262.2:p.N961S]	A-G		AAT-AGT	Asn-Ser	961	chr18:21119348 (-)	AGCCACAGTCGTCTTGCTGTCGAGTGGACA[A/G]TATCACTGACCAGTTCTGCAATGCTTCAGg	chr18:23539384 (-)	0.48;MEDIUM RISK	0.54;TOLERATED	Dvorakova (2006) JIMD 29, 591
Niemann-Pick disease, type C	NPC1	4864	Missense	DM	CM055456	rs773767253		[NM_000271.4:c.2903A>G] [NP_000262.2:p.N968S]	A-G		AAT-AGT	Asn-Ser	968	chr18:21119327 (-)	GAGTGGACAATATCACTGACCAGTTCTGCA[A/G]TGCTTCAGgtaccttctcctttaccaaatc	chr18:23539363 (-)	0.51;MEDIUM RISK	0.58;TOLERATED	Yang (2005) JNNP 76, 592
Niemann-Pick disease, type C	NPC1	4864	Missense	DM	CM162513			[NM_000271.4:c.506A>T] [NP_000262.2:p.N169I]	A-T		AAT-ATT	Asn-Ile	169	chr18:21141449 (-)	CCTGCCGGGATGTGGAGGCCCCCTCAAGTA[A/T]TGACAAGGCCCTGGGACTCCTGTGTGGGAA	chr18:23561485 (-)			Reunert (2016) EBM 4, 170
Niemann-Pick disease, type C	NPC1	4864	Missense	DM	CM1612342			[NM_000271.4:c.1456A>C] [NP_000262.2:p.N486H]	A-C		AAT-CAT	Asn-His	486	chr18:21134819 (-)	AACACGAACTGCACCATTTTGAGTGTGTTA[A/C]ATTACTTCCAGAACAGCCATTCCGTGCTGG	chr18:23554855 (-)			Zhan (2016) ZEKZZ 54, 419
Niemann-Pick disease, type C	NPC1	4864	Missense	DM	CM032649	rs758902805		[NM_000271.4:c.3614C>A] [NP_000262.2:p.T1205K]	C-A		ACA-AAA	Thr-Lys	1205	chr18:21113459 (-)	tcttttagGTGTTCAGTGGAATCACACTTA[C/A]AAAATTTGGAGGGATTGTGGTGTTGGCTTT	chr18:23533495 (-)	0.9;VERY HIGH RISK	0.0;DAMAGING	Park (2003) HUM MUT 22, 313
Niemann-Pick disease, type C	NPC1	4864	Missense	DM	CM002384			[NM_000271.4:c.3614C>G] [NP_000262.2:p.T1205R]	C-G		ACA-AGA	Thr-Arg	1205	chr18:21113459 (-)	tcttttagGTGTTCAGTGGAATCACACTTA[C/G]AAAATTTGGAGGGATTGTGGTGTTGGCTTT	chr18:23533495 (-)	0.96;VERY HIGH RISK	0.0;DAMAGING	Yamamoto (2000) JMG 37, 707
Niemann-Pick disease, type C	NPC1	4864	Missense	DM	CM053349	rs772622214		[NM_000271.4:c.3197C>A] [NP_000262.2:p.T1066N]	C-A		ACC-AAC	Thr-Asn	1066	chr18:21116685 (-)	AGAAAGCCCGACTTATAGCCAGTAATGTCA[C/A]CGAAACCATGGGCATTAACGGCAGTGCCTA	chr18:23536721 (-)	0.44;MEDIUM RISK	0.1;TOLERATED	Fernandez-Valero (2005) CLIN GENET 68, 245
Niemann-Pick disease, type C	NPC1	4864	Missense	DM	CM1720714			[NM_000271.4:c.1123A>C] [NP_000262.2:p.T375P]	A-C		ACC-CCC	Thr-Pro	375	chr18:21136410 (-)	TCGTCAGGCCTGGTGTTTGTCCGGGTCACA[A/C]CCAATCCAGTTGACCTCTGGTCAGCCCCCA	chr18:23556446 (-)			Topçu (2017) MDT 21, 643
Niemann-Pick disease, type C	NPC1	4864	Missense	DM	CM053350			[NM_000271.4:c.3107C>A] [NP_000262.2:p.T1036K]	C-A		ACG-AAG	Thr-Lys	1036	chr18:21116775 (-)	TCCTTGGCCATGGCACCAGGGTCGGAGCCA[C/A]GTACTTCATGACCTACCACACCGTGCTGCA	chr18:23536811 (-)	0.78;HIGH RISK	0.0;DAMAGING	Fernandez-Valero (2005) CLIN GENET 68, 245
Niemann-Pick disease, type C	NPC1	4864	Missense	DM	CM015175	rs372947142		[NM_000271.4:c.410C>T] [NP_000262.2:p.T137M]	C-T		ACG-ATG	Thr-Met	137	chr18:21148840 (-)	AAGATTATGTTGATCCTGTTACAAACCAGA[C/T]GAAAACAAATGTGAAAGAGTTACAATACTA	chr18:23568876 (-)	0.31;LOW RISK	0.12;TOLERATED	Sun (2001) AJHG 68, 1361
Niemann-Pick disease, type C	NPC1	4864	Missense	DM	CM971074	rs28942104		[NM_000271.4:c.3107C>T] [NP_000262.2:p.T1036M]	C-T		ACG-ATG	Thr-Met	1036	chr18:21116775 (-)	TCCTTGGCCATGGCACCAGGGTCGGAGCCA[C/T]GTACTTCATGACCTACCACACCGTGCTGCA	chr18:23536811 (-)	0.78;HIGH RISK	0.0;DAMAGING	Carstea (1997) SCIENCE 277, 228
Niemann-Pick disease, type C	NPC1	4864	Missense	DM	CM068137	rs750480579		[NM_000271.4:c.1997G>A] [NP_000262.2:p.S666N]	G-A		AGC-AAC	Ser-Asn	666	chr18:21124441 (-)	TAGGCATCGCGGGCATCTTGATCGTGCTGA[G/A]CTCGGTGGCTTGCTCCTTGGGTGTCTTCAG	chr18:23544477 (-)	0.85;VERY HIGH RISK	0.08;TOLERATED	Dvorakova (2006) JIMD 29, 591
Niemann-Pick disease, type C	NPC1	4864	Missense	DM	CM020044	rs1057519242		[NM_000271.4:c.2546G>T] [NP_000262.2:p.S849I]	G-T		AGC-ATC	Ser-Ile	849	chr18:21120470 (-)	TAGCAATATTTGTGGGTGTTCTGTCATTCA[G/T]CATCGCAGTCCTGAACAAAGTAGATATTGG	chr18:23540506 (-)	0.75;HIGH RISK	0.0;DAMAGING	Bauer (2002) HUM MUT 19, 30
Niemann-Pick disease, type C	NPC1	4864	Missense	DM	CM1515594			[NM_000271.4:c.3532A>G] [NP_000262.2:p.S1178G]	A-G		AGC-GGC	Ser-Gly	1178	chr18:21114469 (-)	TGCAGCCACATAACCAGAGCGTTCACGGTG[A/G]GCATGAAAGGCAGCCGCGTGGAGCGCGCGG	chr18:23534505 (-)			Rodríguez-Quiroga (2015) GR(C) 97, e10
Niemann-Pick disease, type C	NPC1	4864	Missense	DM	CM146761	rs483352890		[NM_000271.4:c.2177G>C] [NP_000262.2:p.R726T]	G-C		AGG-ACG	Arg-Thr	726	chr18:21123487 (-)	AAGGGGAAACCCTGGATCAGCAGCTGGGCA[G/C]GGTCCTAGGAGAAGTGGCTCCCAGTATGTT	chr18:23543523 (-)			Zhang (2014) OJRD 9, 82
Niemann-Pick disease, type C	NPC1	4864	Missense	DM	CM1612337			[NM_000271.4:c.3679A>T] [NP_000262.2:p.R1227W]	A-T		AGG-TGG	Arg-Trp	1227	chr18:21113394 (-)	AAATCTCAAATTTTCCAGATATTCTACTTC[A/T]GGATGTATTTGGCCATGGTCTTACTGGGAG	chr18:23533430 (-)			Zhan (2016) ZEKZZ 54, 419
Niemann-Pick disease, type C	NPC1	4864	Missense	DM	CM032635	rs757475924		[NM_000271.4:c.2201G>T] [NP_000262.2:p.S734I]	G-T		AGT-ATT	Ser-Ile	734	chr18:21123463 (-)	TGGGCAGGGTCCTAGGAGAAGTGGCTCCCA[G/T]TATGTTCCTGTCATCCTTTTCTGAGACTGT	chr18:23543499 (-)	0.68;HIGH RISK	0.0;DAMAGING	Park (2003) HUM MUT 22, 313
Niemann-Pick disease, type C	NPC1	4864	Missense	DM?	CM1310074	rs35248744		[NM_000271.4:c.3598A>G] [NP_000262.2:p.S1200G]	A-G		AGT-GGT	Ser-Gly	1200	chr18:21113475 (-)	ctaacacagtatctcttcttttagGTGTTC[A/G]GTGGAATCACACTTACAAAATTTGGAGGGA	chr18:23533511 (-)			Bauer (2013) HMG 22, 4349
Niemann-Pick disease, type C	NPC1	4864	Missense	DM	CM032650	rs1415921261		[NM_000271.4:c.3745A>G] [NP_000262.2:p.S1249G]	A-G		AGT-GGT	Ser-Gly	1249	chr18:21113328 (-)	CACGGATTAATATTTCTCCCTGTCTTACTC[A/G]GTTACATAGgtaagagttctcatcttaaaa	chr18:23533364 (-)	0.83;VERY HIGH RISK	0.0;DAMAGING	Park (2003) HUM MUT 22, 313
Niemann-Pick disease, type C	NPC1	4864	Missense	DM	CM990946	rs80358259		[NM_000271.4:c.3182T>C] [NP_000262.2:p.I1061T]	T-C		ATA-ACA	Ile-Thr	1061	chr18:21116700 (-)	TTATTGACGCTCTGAAGAAAGCCCGACTTA[T/C]AGCCAGTAATGTCACCGAAACCATGGGCAT	chr18:23536736 (-)	0.73;HIGH RISK	0.0;DAMAGING	Yamamoto (1999) HUM GENET 105, 10
Niemann-Pick disease, type C	NPC1	4864	Missense	DM	CM1517108			[NM_000271.4:c.2516T>G] [NP_000262.2:p.I839R]	T-G		ATA-AGA	Ile-Arg	839	chr18:21120500 (-)	tctgtcttatgattcatttgttgttccagA[T/G]AGCAATATTTGTGGGTGTTCTGTCATTCAG	chr18:23540536 (-)			Imrie (2015) BMC N 15, 257
Niemann-Pick disease, type C	NPC1	4864	Missense	DM	CM100221			[NM_000271.4:c.2767A>G] [NP_000262.2:p.I923V]	A-G		ATA-GTA	Ile-Val	923	chr18:21119803 (-)	GGCTGCAACAATGATTCCCTGGTGCAGCAG[A/G]TATTTAACGCGGCGCAGCTGGACAACTAgt	chr18:23539839 (-)	0.84;VERY HIGH RISK	0.23;TOLERATED	Garver (2010) JLR 51, 406
Niemann-Pick disease, type C	NPC1	4864	Missense	DM	CM162485			[NM_000271.4:c.1226T>C] [NP_000262.2:p.I409T]	T-C		ATC-ACC	Ile-Thr	409	chr18:21136307 (-)	TTGGGCCTTTCTTCCGGACGGAGCAGCTCA[T/C]CATCCGGGCCCCTCTCACTGACAAACACAT	chr18:23556343 (-)			Chamova (2016) EUR NEUROL 75, 113
Niemann-Pick disease, type C	NPC1	4864	Missense	DM	CM022227	rs1338658857		[NM_000271.4:c.3281T>C] [NP_000262.2:p.I1094T]	T-C		ATC-ACC	Ile-Thr	1094	chr18:21115629 (-)	TTTATGTCTTCTACGAACAGTACCTGACCA[T/C]CATTGACGACACTATCTTCAACCTCGGTGT	chr18:23535665 (-)	0.62;HIGH RISK	0.01;DAMAGING	Kaminski (2002) JIMD 25, 385
Niemann-Pick disease, type C	NPC1	4864	Missense	DM	CM012433			[NM_000271.4:c.2829C>G] [NP_000262.2:p.I943M]	C-G		ATC-ATG	Ile-Met	943	chr18:21119401 (-)	CCGAATAGGCTTCGCCCCCTCGTCCTGGAT[C/G]GACGATTATTTCGACTGGGTGAAGCCACAG	chr18:23539437 (-)	0.84;VERY HIGH RISK	0.23;TOLERATED	Millat (2001) AJHG 68, 1373
Niemann-Pick disease, type C	NPC1	4864	Missense	DM	CM053351			[NM_000271.4:c.2261T>A] [NP_000262.2:p.M754K]	T-A		ATG-AAG	Met-Lys	754	chr18:21121382 (-)	ttctctccccgacagGAGCATTGTCCGTGA[T/A]GCCAGCCGTGCACACCTTCTCTCTCTTTGC	chr18:23541418 (-)	0.81;VERY HIGH RISK	0.0;DAMAGING	Fernandez-Valero (2005) CLIN GENET 68, 245
Niemann-Pick disease, type C	NPC1	4864	Missense	DM	CM162516	rs1181604094		[NM_000271.4:c.2597T>C] [NP_000262.2:p.M866T]	T-C		ATG-ACG	Met-Thr	866	chr18:21120419 (-)	TAGATATTGGATTGGATCAGTCTCTTTCGA[T/C]GCCAGATgtaagatgacttccttttttttt	chr18:23540455 (-)			Reunert (2016) EBM 4, 170
Niemann-Pick disease, type C	NPC1	4864	Missense	DM	CM1310071			[NM_000271.4:c.3002T>C] [NP_000262.2:p.M1001T]	T-C		ATG-ACG	Met-Thr	1001	chr18:21118545 (-)	AGGGGGGAGACTTCATGAGATTCCTGCCCA[T/C]GTTCCTTTCGGATAACCCTAACCCCAAGTG	chr18:23538581 (-)			Bauer (2013) HMG 22, 4349
Niemann-Pick disease, type C	NPC1	4864	Missense	DM	CM012442	rs778878523		[NM_000271.4:c.3425T>C] [NP_000262.2:p.M1142T]	T-C		ATG-ACG	Met-Thr	1142	chr18:21115485 (-)	CCATGGTCTTGGTCAACATGTTTGGAGTTA[T/C]GTGGCTCTGGGGCATCAGTCTGAACGCTGT	chr18:23535521 (-)	0.88;VERY HIGH RISK	0.0;DAMAGING	Millat (2001) AJHG 68, 1373
Niemann-Pick disease, type C	NPC1	4864	Missense	DM	CM1612339			[NM_000271.4:c.3683T>C] [NP_000262.2:p.M1228T]	T-C		ATG-ACG	Met-Thr	1228	chr18:21113390 (-)	CTCAAATTTTCCAGATATTCTACTTCAGGA[T/C]GTATTTGGCCATGGTCTTACTGGGAGCCAC	chr18:23533426 (-)			Zhan (2016) ZEKZZ 54, 419
Niemann-Pick disease, type C	NPC1	4864	Missense	DM	CM012421			[NM_000271.4:c.815T>G] [NP_000262.2:p.M272R]	T-G		ATG-AGG	Met-Arg	272	chr18:21140261 (-)	TCCTTGGCTTGGACGCCATGTATGTCATCA[T/G]GTGGATCACCTACATGGCGTTTTTGCTTGT	chr18:23560297 (-)	0.65;HIGH RISK	0.02;DAMAGING	Millat (2001) AJHG 68, 1373
Niemann-Pick disease, type C	NPC1	4864	Missense	DM	CM012426			[NM_000271.4:c.1892T>G] [NP_000262.2:p.M631R]	T-G		ATG-AGG	Met-Arg	631	chr18:21124979 (-)	TCTTCACCGTTGTAATTAGCTATGCCATCA[T/G]GTTTCTATATATTTCCCTAGCCTTGGGGCA	chr18:23545015 (-)	0.88;VERY HIGH RISK	0.0;DAMAGING	Millat (2001) AJHG 68, 1373
Niemann-Pick disease, type C	NPC1	4864	Missense	DM	CM002383			[NM_000271.4:c.2987T>G] [NP_000262.2:p.M996R]	T-G		ATG-AGG	Met-Arg	996	chr18:21118560 (-)	GCAAACAGAGGCCTCAGGGGGGAGACTTCA[T/G]GAGATTCCTGCCCATGTTCCTTTCGGATAA	chr18:23538596 (-)	0.67;HIGH RISK	0.7;TOLERATED	Yamamoto (2000) JMG 37, 707
Niemann-Pick disease, type C	NPC1	4864	Missense	DM	CM132554			[NM_000271.4:c.3001A>G] [NP_000262.2:p.M1001V]	A-G		ATG-GTG	Met-Val	1001	chr18:21118546 (-)	CAGGGGGGAGACTTCATGAGATTCCTGCCC[A/G]TGTTCCTTTCGGATAACCCTAACCCCAAGT	chr18:23538582 (-)			Jamrozik (2013) NNP 47, 86
Niemann-Pick disease, type C	NPC1	4864	Missense	DM	CM146759	rs483352888		[NM_000271.4:c.2054T>C] [NP_000262.2:p.I685T]	T-C		ATT-ACT	Ile-Thr	685	chr18:21124384 (-)	TCAGCTACATTGGGTTGCCCTTGACCCTCA[T/C]TGTGATTGAAGTCATCCCGTTCCTGGTGCT	chr18:23544420 (-)			Zhang (2014) OJRD 9, 82
Niemann-Pick disease, type C	NPC1	4864	Missense	DM?	CM125221	rs756239485		[NM_000271.4:c.2509A>G] [NP_000262.2:p.I837V]	A-G		ATT-GTT	Ile-Val	837	chr18:21121037 (-)	CCACTTCTGCTAAAGGACTGGATGAGACCA[A/G]TTGTGgtatgcgcttatctgtggtttttct	chr18:23541073 (-)		0.83;TOLERATED	Héron (2012) OJRD 7, 36
Niemann-Pick disease, type C	NPC1	4864	Missense	DM	BM1212547			[NM_000271.4:c.1825A>T] [NP_000262.2:p.I609F]	A-T		ATT-TTT	Ile-Phe	609	chr18:21125046 (-)	CTGACCATTTCCTTCACTGCTGAACGAAGT[A/T]TTGAAGATGAACTAAATCGTGAAAGTGACA	chr18:23545082 (-)		0.0;DAMAGING	Fusco (2013) JCN 28, 1694
Niemann-Pick disease, type C	NPC1	4864	Nonsense	DM	CM096657	rs1057517077		[NM_000271.4:c.1339C>T] [NP_000262.2:p.Q447*]	C-T		CAA-TAA	Gln-Term	447	chr18:21134936 (-)	tttaaaatcttctttcagGTTCTTGACTTA[C/T]AAATAGCCATCGAAAACATTACTGCCTCTT	chr18:23554972 (-)			Fancello (2009) NEUROGENET 10, 229
Niemann-Pick disease, type C	NPC1	4864	Missense	DM	CM161223			[NM_000271.4:c.2689C>A] [NP_000262.2:p.H897N]	C-A		CAC-AAC	His-Asn	897	chr18:21119881 (-)	CCGCCTGTGTACTTTGTCCTGGAGGAAGGG[C/A]ACGACTACACTTCTTCCAAGGGGCAGAACA	chr18:23539917 (-)			Romanello (2016) CCA 455, 39
Niemann-Pick disease, type C	NPC1	4864	Missense	DM	CM990943			[NM_000271.4:c.1529A>C] [NP_000262.2:p.H510P]	A-C		CAC-CCC	His-Pro	510	chr18:21134746 (-)	GGGACGACTTCTTTGTGTATGCCGATTACC[A/C]CACGCACTTTCTGTACTGCGTACGgtaagt	chr18:23554782 (-)	0.52;MEDIUM RISK	0.11;TOLERATED	Yamamoto (1999) HUM GENET 105, 10
Niemann-Pick disease, type C	NPC1	4864	Missense	DM	CM020041			[NM_000271.4:c.1535A>G] [NP_000262.2:p.H512R]	A-G		CAC-CGC	His-Arg	512	chr18:21134740 (-)	ACTTCTTTGTGTATGCCGATTACCACACGC[A/G]CTTTCTGTACTGCGTACGgtaagtggcaag	chr18:23554776 (-)	0.73;HIGH RISK	0.1;TOLERATED	Bauer (2002) HUM MUT 19, 30
Niemann-Pick disease, type C	NPC1	4864	Missense	DM	CM012428	rs80358253		[NM_000271.4:c.2324A>C] [NP_000262.2:p.Q775P]	A-C		CAG-CCG	Gln-Pro	775	chr18:21121319 (-)	GATTGGCAGTCTTCATTGACTTTCTTCTGC[A/C]GATTACCTGTTTCGTGAGTCTCTTGGGGTT	chr18:23541355 (-)	0.76;HIGH RISK	0.0;DAMAGING	Millat (2001) AJHG 68, 1373
Niemann-Pick disease, type C	NPC1	4864	Missense	DM	CM096662			[NM_000271.4:c.2762A>C] [NP_000262.2:p.Q921P]	A-C		CAG-CCG	Gln-Pro	921	chr18:21119808 (-)	GCATGGGCTGCAACAATGATTCCCTGGTGC[A/C]GCAGATATTTAACGCGGCGCAGCTGGACAA	chr18:23539844 (-)	0.63;HIGH RISK	0.11;TOLERATED	Fancello (2009) NEUROGENET 10, 229
Niemann-Pick disease, type C	NPC1	4864	Missense	DM	CM971073	rs28940897		[NM_000271.4:c.2783A>C] [NP_000262.2:p.Q928P]	A-C		CAG-CCG	Gln-Pro	928	chr18:21119787 (-)	CCCTGGTGCAGCAGATATTTAACGCGGCGC[A/C]GCTGGACAACTAgtcagtaccaccttgtct	chr18:23539823 (-)	0.53;MEDIUM RISK	0.05;DAMAGING	Carstea (1997) SCIENCE 277, 228
Niemann-Pick disease, type C	NPC1	4864	Missense	DM	CM012418			[NM_000271.4:c.275A>G] [NP_000262.2:p.Q92R]	A-G		CAG-CGG	Gln-Arg	92	chr18:21152050 (-)	CACTAAAAGACAACCTGCAGCTGCCTCTAC[A/G]GTTTCTGTCCAGgtaggttctgctggggaa	chr18:23572086 (-)	0.34;LOW RISK	0.51;TOLERATED	Ribeiro (2001) HUM GENET 109, 24
Niemann-Pick disease, type C	NPC1	4864	Missense	DM	CM054024			[NM_000271.4:c.2585A>T] [NP_000262.2:p.Q862L]	A-T		CAG-CTG	Gln-Leu	862	chr18:21120431 (-)	TCCTGAACAAAGTAGATATTGGATTGGATC[A/T]GTCTCTTTCGATGCCAGATgtaagatgact	chr18:23540467 (-)	0.88;VERY HIGH RISK	0.0;DAMAGING	Millat (2005) MGM 86, 220
Niemann-Pick disease, type C	NPC1	4864	Nonsense	DM	CM032621			[NM_000271.4:c.1261C>T] [NP_000262.2:p.Q421*]	C-T		CAG-TAG	Gln-Term	421	chr18:21136272 (-)	CGGGCCCCTCTCACTGACAAACACATTTAC[C/T]AGCCATACCCTTCGGGAGCTGATGTACCCT	chr18:23556308 (-)			Park (2003) HUM MUT 22, 313
Niemann-Pick disease, type C	NPC1	4864	Nonsense	DM	CM146760	rs483352889		[NM_000271.4:c.2128C>T] [NP_000262.2:p.Q710*]	C-T		CAG-TAG	Gln-Term	710	chr18:21124310 (-)	GACAACATCTTCATTCTGGTGCAGGCCTAC[C/T]AGgtatacttccatattctcacagggctca	chr18:23544346 (-)			Zhang (2014) OJRD 9, 82
Niemann-Pick disease, type C	NPC1	4864	Nonsense	DM	CM093422	rs1338210490		[NM_000271.4:c.2323C>T] [NP_000262.2:p.Q775*]	C-T		CAG-TAG	Gln-Term	775	chr18:21121320 (-)	GGATTGGCAGTCTTCATTGACTTTCTTCTG[C/T]AGATTACCTGTTTCGTGAGTCTCTTGGGGT	chr18:23541356 (-)			Macías-Vidal (2009) MGM 97, 60
Niemann-Pick disease, type C	NPC1	4864	Nonsense	DM	CM1713240	rs917070773		[NM_000271.4:c.2713C>T] [NP_000262.2:p.Q905*]	C-T		CAG-TAG	Gln-Term	905	chr18:21119857 (-)	GAAGGGCACGACTACACTTCTTCCAAGGGG[C/T]AGAACATGGTGTGCGGCGGCATGGGCTGCA	chr18:23539893 (-)			Hildreth (2017) CSHMCS 3, a001966
Niemann-Pick disease, type C	NPC1	4864	Nonsense	DM	CM015184	rs786204512		[NM_000271.4:c.2761C>T] [NP_000262.2:p.Q921*]	C-T		CAG-TAG	Gln-Term	921	chr18:21119809 (-)	GGCATGGGCTGCAACAATGATTCCCTGGTG[C/T]AGCAGATATTTAACGCGGCGCAGCTGGACA	chr18:23539845 (-)			Sun (2001) AJHG 68, 1361
Niemann-Pick disease, type C	NPC1	4864	Nonsense	DM	CM024412	rs786204641		[NM_000271.4:c.2764C>T] [NP_000262.2:p.Q922*]	C-T		CAG-TAG	Gln-Term	922	chr18:21119806 (-)	ATGGGCTGCAACAATGATTCCCTGGTGCAG[C/T]AGATATTTAACGCGGCGCAGCTGGACAACT	chr18:23539842 (-)			Tarugi (2002) JLR 43, 1908
Niemann-Pick disease, type C	NPC1	4864	Nonsense	DM	CM032643	rs786204586		[NM_000271.4:c.2893C>T] [NP_000262.2:p.Q965*]	C-T		CAG-TAG	Gln-Term	965	chr18:21119337 (-)	TCTTGCTGTCGAGTGGACAATATCACTGAC[C/T]AGTTCTGCAATGCTTCAGgtaccttctcct	chr18:23539373 (-)			Park (2003) HUM MUT 22, 313
Niemann-Pick disease, type C	NPC1	4864	Missense	DM	CM032644	rs140211089		[NM_000271.4:c.3047A>G] [NP_000262.2:p.H1016R]	A-G		CAT-CGT	His-Arg	1016	chr18:21116835 (-)	ttgacacccaggattctttcctcagGGGAC[A/G]TGCTGCCTATAGTTCTGCAGTTAACATCCT	chr18:23536871 (-)	0.89;VERY HIGH RISK	0.39;TOLERATED	Park (2003) HUM MUT 22, 313
Niemann-Pick disease, type C	NPC1	4864	Missense	DM	CM081359			[NM_000271.4:c.3047A>T] [NP_000262.2:p.H1016L]	A-T		CAT-CTT	His-Leu	1016	chr18:21116835 (-)	ttgacacccaggattctttcctcagGGGAC[A/T]TGCTGCCTATAGTTCTGCAGTTAACATCCT	chr18:23536871 (-)	0.86;VERY HIGH RISK	0.2;TOLERATED	Runz (2008) HUM MUT 29, 345
Niemann-Pick disease, type C	NPC1	4864	Missense	DM	CM096631			[NM_000271.4:c.710C>T] [NP_000262.2:p.P237L]	C-T		CCA-CTA	Pro-Leu	237	chr18:21140366 (-)	GTGACGAGTCTGTGGATGAGGTCACAGCAC[C/T]ATGTAGCTGCCAAGACTGCTCTATTGTCTG	chr18:23560402 (-)	0.4;MEDIUM RISK	0.08;TOLERATED	Fancello (2009) NEUROGENET 10, 229
Niemann-Pick disease, type C	NPC1	4864	Missense	DP	CM990941	rs80358251		[NM_000271.4:c.709C>T] [NP_000262.2:p.P237S]	C-T		CCA-TCA	Pro-Ser	237	chr18:21140367 (-)	TGTGACGAGTCTGTGGATGAGGTCACAGCA[C/T]CATGTAGCTGCCAAGACTGCTCTATTGTCT	chr18:23560403 (-)		0.37;TOLERATED	Yamamoto (1999) HUM GENET 105, 10
Niemann-Pick disease, type C	NPC1	4864	Missense	DM	CM149618			[NM_000271.4:c.2198C>G] [NP_000262.2:p.P733R]	C-G		CCC-CGC	Pro-Arg	733	chr18:21123466 (-)	AGCTGGGCAGGGTCCTAGGAGAAGTGGCTC[C/G]CAGTATGTTCCTGTCATCCTTTTCTGAGAC	chr18:23543502 (-)			Jahnova (2014) OJRD 9, 140
Niemann-Pick disease, type C	NPC1	4864	Missense	DM	CM054025			[NM_000271.4:c.497C>T] [NP_000262.2:p.P166L]	C-T		CCC-CTC	Pro-Leu	166	chr18:21141458 (-)	TGTACAATGCCTGCCGGGATGTGGAGGCCC[C/T]CTCAAGTAATGACAAGGCCCTGGGACTCCT	chr18:23561494 (-)	0.53;MEDIUM RISK	0.01;DAMAGING	Millat (2005) MGM 86, 220
Niemann-Pick disease, type C	NPC1	4864	Missense	DM	CM032614	rs866966704		[NM_000271.4:c.496C>T] [NP_000262.2:p.P166S]	C-T		CCC-TCC	Pro-Ser	166	chr18:21141459 (-)	ATGTACAATGCCTGCCGGGATGTGGAGGCC[C/T]CCTCAAGTAATGACAAGGCCCTGGGACTCC	chr18:23561495 (-)	0.41;MEDIUM RISK	0.05;DAMAGING	Park (2003) HUM MUT 22, 313
Niemann-Pick disease, type C	NPC1	4864	Missense	DM	CM053352	rs774333145		[NM_000271.4:c.1301C>T] [NP_000262.2:p.P434L]	C-T		CCG-CTG	Pro-Leu	434	chr18:21136232 (-)	CTTCGGGAGCTGATGTACCCTTTGGACCTC[C/T]GCTTGACATACAGATACTGCACCAGgtaac	chr18:23556268 (-)	0.48;MEDIUM RISK	0.21;TOLERATED	Fernandez-Valero (2005) CLIN GENET 68, 245
Niemann-Pick disease, type C	NPC1	4864	Missense	DM	CM024408	rs372445155		[NM_000271.4:c.1421C>T] [NP_000262.2:p.P474L]	C-T		CCG-CTG	Pro-Leu	474	chr18:21134854 (-)	TTCAAGACATCTGCTTGGCCCCTCTTTCAC[C/T]GTATAACACGAACTGCACCATTTTGAGTGT	chr18:23554890 (-)	0.51;MEDIUM RISK	0.01;DAMAGING	Tarugi (2002) JLR 43, 1908
Niemann-Pick disease, type C	NPC1	4864	Missense	DM	CM032625	rs369368181		[NM_000271.4:c.1628C>T] [NP_000262.2:p.P543L]	C-T		CCG-CTG	Pro-Leu	543	chr18:21131617 (-)	GTCTGGGTACGTTTGGTGGACCAGTGTTCC[C/T]GTGGCTTGTGTTGGGAGGCTATGATGgtaa	chr18:23551653 (-)	0.6;HIGH RISK	0.0;DAMAGING	Park (2003) HUM MUT 22, 313
Niemann-Pick disease, type C	NPC1	4864	Missense	DM	CM032632			[NM_000271.4:c.2072C>T] [NP_000262.2:p.P691L]	C-T		CCG-CTG	Pro-Leu	691	chr18:21124366 (-)	CCTTGACCCTCATTGTGATTGAAGTCATCC[C/T]GTTCCTGGTGCTGGCTGTTGGAGTGGACAA	chr18:23544402 (-)	0.89;VERY HIGH RISK	0.0;DAMAGING	Park (2003) HUM MUT 22, 313
Niemann-Pick disease, type C	NPC1	4864	Missense	DM	CM100220	rs1169032037		[NM_000271.4:c.2660C>T] [NP_000262.2:p.P887L]	C-T		CCG-CTG	Pro-Leu	887	chr18:21119910 (-)	AATCCATCAGTCAGTACCTGCATGCGGGTC[C/T]GCCTGTGTACTTTGTCCTGGAGGAAGGGCA	chr18:23539946 (-)	0.86;VERY HIGH RISK	0.0;DAMAGING	Garver (2010) JLR 51, 406
Niemann-Pick disease, type C	NPC1	4864	Missense	DM	CM1314283	rs1040639267		[NM_000271.4:c.1420C>G] [NP_000262.2:p.P474A]	C-G		CCG-GCG	Pro-Ala	474	chr18:21134855 (-)	CTTCAAGACATCTGCTTGGCCCCTCTTTCA[C/G]CGTATAACACGAACTGCACCATTTTGAGTG	chr18:23554891 (-)			Jesús (2013) PRD 19, 916
Niemann-Pick disease, type C	NPC1	4864	Missense	DM	CM081360			[NM_000271.4:c.2071C>T] [NP_000262.2:p.P691S]	C-T		CCG-TCG	Pro-Ser	691	chr18:21124367 (-)	CCCTTGACCCTCATTGTGATTGAAGTCATC[C/T]CGTTCCTGGTGCTGGCTGTTGGAGTGGACA	chr18:23544403 (-)	0.91;VERY HIGH RISK	0.0;DAMAGING	Stampfer (2013) OJRD 8, 35
Niemann-Pick disease, type C	NPC1	4864	Missense	DM	CM015178			[NM_000271.4:c.1201C>A] [NP_000262.2:p.P401T]	C-A		CCT-ACT	Pro-Thr	401	chr18:21136332 (-)	GAAAAAGAGTACTTTGACCAGCACTTTGGG[C/A]CTTTCTTCCGGACGGAGCAGCTCATCATCC	chr18:23556368 (-)	0.93;VERY HIGH RISK	0.0;DAMAGING	Sun (2001) AJHG 68, 1361
Niemann-Pick disease, type C	NPC1	4864	Missense	DM	CM1211013			[NM_000271.4:c.3020C>G] [NP_000262.2:p.P1007R]	C-G		CCT-CGT	Pro-Arg	1007	chr18:21118527 (-)	GATTCCTGCCCATGTTCCTTTCGGATAACC[C/G]TAACCCCAAGTGTGGCAAAGGgtaagtgct	chr18:23538563 (-)		0.0;DAMAGING	Di Rocco (2012) PED NEUROL 47, 40
Niemann-Pick disease, type C	NPC1	4864	Missense	DM	CM081362			[NM_000271.4:c.1202C>T] [NP_000262.2:p.P401L]	C-T		CCT-CTT	Pro-Leu	401	chr18:21136331 (-)	AAAAAGAGTACTTTGACCAGCACTTTGGGC[C/T]TTTCTTCCGGACGGAGCAGCTCATCATCCG	chr18:23556367 (-)	0.95;VERY HIGH RISK	0.0;DAMAGING	Runz (2008) HUM MUT 29, 345
Niemann-Pick disease, type C	NPC1	4864	Missense	DM	CM032622	rs1064793791		[NM_000271.4:c.1298C>T] [NP_000262.2:p.P433L]	C-T		CCT-CTT	Pro-Leu	433	chr18:21136235 (-)	ACCCTTCGGGAGCTGATGTACCCTTTGGAC[C/T]TCCGCTTGACATACAGATACTGCACCAGgt	chr18:23556271 (-)	0.6;HIGH RISK	0.03;DAMAGING	Park (2003) HUM MUT 22, 313
Niemann-Pick disease, type C	NPC1	4864	Missense	DM	CM081363			[NM_000271.4:c.1595C>T] [NP_000262.2:p.P532L]	C-T		CCT-CTT	Pro-Leu	532	chr18:21131650 (-)	CTCTGAATGATACAAGTTTGCTCCATGACC[C/T]TTGTCTGGGTACGTTTGGTGGACCAGTGTT	chr18:23551686 (-)	0.58;MEDIUM RISK	0.44;TOLERATED	Runz (2008) HUM MUT 29, 345
Niemann-Pick disease, type C	NPC1	4864	Missense	DM	CM077213	rs764789542		[NM_000271.4:c.3020C>T] [NP_000262.2:p.P1007L]	C-T		CCT-CTT	Pro-Leu	1007	chr18:21118527 (-)	GATTCCTGCCCATGTTCCTTTCGGATAACC[C/T]TAACCCCAAGTGTGGCAAAGGgtaagtgct	chr18:23538563 (-)	0.85;VERY HIGH RISK	0.0;DAMAGING	Imrie (2007) JIMD 30, 51
Niemann-Pick type II disease	NPC1	4864	Missense	DM	CM992942	rs80358257		[NM_000271.4:c.3019C>G] [NP_000262.2:p.P1007A]	C-G		CCT-GCT	Pro-Ala	1007	chr18:21118528 (-)	AGATTCCTGCCCATGTTCCTTTCGGATAAC[C/G]CTAACCCCAAGTGTGGCAAAGGgtaagtgc	chr18:23538564 (-)	0.81;VERY HIGH RISK	0.01;DAMAGING	Greer (1999) AJHG 65, 1252
Niemann-Pick disease, type C	NPC1	4864	Missense	DM	CM015182	rs1191346899		[NM_000271.4:c.2662C>T] [NP_000262.2:p.P888S]	C-T		CCT-TCT	Pro-Ser	888	chr18:21119908 (-)	TCCATCAGTCAGTACCTGCATGCGGGTCCG[C/T]CTGTGTACTTTGTCCTGGAGGAAGGGCACG	chr18:23539944 (-)	0.89;VERY HIGH RISK	0.0;DAMAGING	Sun (2001) AJHG 68, 1361
Niemann-Pick type II disease	NPC1	4864	Missense	DM	CM992938	rs786204714		[NM_000271.4:c.2801G>A] [NP_000262.2:p.R934Q]	G-A		CGA-CAA	Arg-Gln	934	chr18:21119429 (-)	cagtaaccctgtctgtcctctctagTACCC[G/A]AATAGGCTTCGCCCCCTCGTCCTGGATCGA	chr18:23539465 (-)	0.62;HIGH RISK	0.17;TOLERATED	Greer (1999) AJHG 65, 1252
Niemann-Pick disease, type C	NPC1	4864	Missense	DM	CM015186	rs120074132		[NM_000271.4:c.2873G>A] [NP_000262.2:p.R958Q]	G-A		CGA-CAA	Arg-Gln	958	chr18:21119357 (-)	ACTGGGTGAAGCCACAGTCGTCTTGCTGTC[G/A]AGTGGACAATATCACTGACCAGTTCTGCAA	chr18:23539393 (-)	0.66;HIGH RISK	0.3;TOLERATED	Sun (2001) AJHG 68, 1361
Niemann-Pick disease, type C	NPC1	4864	Missense	DM	CM032645	rs771000314		[NM_000271.4:c.3176G>A] [NP_000262.2:p.R1059Q]	G-A		CGA-CAA	Arg-Gln	1059	chr18:21116706 (-)	CTGACTTTATTGACGCTCTGAAGAAAGCCC[G/A]ACTTATAGCCAGTAATGTCACCGAAACCAT	chr18:23536742 (-)	0.68;HIGH RISK	0.02;DAMAGING	Park (2003) HUM MUT 22, 313
Niemann-Pick disease, type C	NPC1	4864	Missense	DM	CM096664	rs534280005		[NM_000271.4:c.3230G>A] [NP_000262.2:p.R1077Q]	G-A		CGA-CAA	Arg-Gln	1077	chr18:21116652 (-)	AAACCATGGGCATTAACGGCAGTGCCTACC[G/A]AGTATTTCCTTACAGgtaaagcctgccctt	chr18:23536688 (-)	0.58;MEDIUM RISK	0.08;TOLERATED	Fancello (2009) NEUROGENET 10, 229
Niemann-Pick disease, type C	NPC1	4864	Missense	DM	CM020045			[NM_000271.4:c.2873G>T] [NP_000262.2:p.R958L]	G-T		CGA-CTA	Arg-Leu	958	chr18:21119357 (-)	ACTGGGTGAAGCCACAGTCGTCTTGCTGTC[G/T]AGTGGACAATATCACTGACCAGTTCTGCAA	chr18:23539393 (-)	0.73;HIGH RISK	0.23;TOLERATED	Bauer (2002) HUM MUT 19, 30
Niemann-Pick disease, type C	NPC1	4864	Nonsense	DM	CM022224	rs144973225		[NM_000271.4:c.346C>T] [NP_000262.2:p.R116*]	C-T		CGA-TGA	Arg-Term	116	chr18:21148904 (-)	AACCTGTTTTGTGAGCTGACATGTAGCCCT[C/T]GACAGAGTCAGTTTTTGAATGTTACAGCTA	chr18:23568940 (-)			Kaminski (2002) JIMD 25, 385
Niemann-Pick disease, type C	NPC1	4864	Nonsense	DM	CM1010089	rs1474434210		[NM_000271.4:c.1042C>T] [NP_000262.2:p.R348*]	C-T		CGA-TGA	Arg-Term	348	chr18:21136491 (-)	CTGTTCACACGCTGGGGGTCTTTCTGCGTC[C/T]GAAACCCTGGCTGTGTCATTTTCTTCTCGC	chr18:23556527 (-)			Sztolsztener (2010) ABB 493, 221
Niemann-Pick disease, type C	NPC1	4864	Nonsense	DM	CM020042	rs377130051		[NM_000271.4:c.1819C>T] [NP_000262.2:p.R607*]	C-T		CGA-TGA	Arg-Term	607	chr18:21125052 (-)	CCCAATCTGACCATTTCCTTCACTGCTGAA[C/T]GAAGTATTGAAGATGAACTAAATCGTGAAA	chr18:23545088 (-)			Bauer (2002) HUM MUT 19, 30
Niemann-Pick disease, type C	NPC1	4864	Nonsense	DM	CM081361	rs370721218		[NM_000271.4:c.2800C>T] [NP_000262.2:p.R934*]	C-T		CGA-TGA	Arg-Term	934	chr18:21119430 (-)	tcagtaaccctgtctgtcctctctagTACC[C/T]GAATAGGCTTCGCCCCCTCGTCCTGGATCG	chr18:23539466 (-)			Fancello (2009) NEUROGENET 10, 229
Niemann-Pick disease, type C	NPC1	4864	Nonsense	DM	CM015187	rs759826138		[NM_000271.4:c.2872C>T] [NP_000262.2:p.R958*]	C-T		CGA-TGA	Arg-Term	958	chr18:21119358 (-)	GACTGGGTGAAGCCACAGTCGTCTTGCTGT[C/T]GAGTGGACAATATCACTGACCAGTTCTGCA	chr18:23539394 (-)			Sun (2001) AJHG 68, 1361
Niemann-Pick disease, type C	NPC1	4864	Nonsense	DM	CM053353	rs786204455		[NM_000271.4:c.3175C>T] [NP_000262.2:p.R1059*]	C-T		CGA-TGA	Arg-Term	1059	chr18:21116707 (-)	GCTGACTTTATTGACGCTCTGAAGAAAGCC[C/T]GACTTATAGCCAGTAATGTCACCGAAACCA	chr18:23536743 (-)			Fernandez-Valero (2005) CLIN GENET 68, 245
Niemann-Pick disease, type C	NPC1	4864	Nonsense	DM	CM1612338	rs750095738		[NM_000271.4:c.3229C>T] [NP_000262.2:p.R1077*]	C-T		CGA-TGA	Arg-Term	1077	chr18:21116653 (-)	GAAACCATGGGCATTAACGGCAGTGCCTAC[C/T]GAGTATTTCCTTACAGgtaaagcctgccct	chr18:23536689 (-)			Zhan (2016) ZEKZZ 54, 419
Niemann-Pick disease, type C	NPC1	4864	Missense	DM?	CM1717806	rs373751051		[NM_000271.4:c.1166G>A] [NP_000262.2:p.R389H]	G-A		CGC-CAC	Arg-His	389	chr18:21136367 (-)	ACCTCTGGTCAGCCCCCAGCAGCCAGGCTC[G/A]CCTGGAAAAAGAGTACTTTGACCAGCACTT	chr18:23556403 (-)			Wang (2017) HUM MUT 38, 1491
Niemann-Pick disease, type C	NPC1	4864	Missense	DM	CM971077	rs200444084		[NM_000271.4:c.3557G>A] [NP_000262.2:p.R1186H]	G-A		CGC-CAC	Arg-His	1186	chr18:21114444 (-)	CGGTGAGCATGAAAGGCAGCCGCGTGGAGC[G/A]CGCGGAAGAGGCACTTGCCCACATGGGCAG	chr18:23534480 (-)	0.67;HIGH RISK	0.0;DAMAGING	Carstea (1997) SCIENCE 277, 228
Niemann-Pick disease, type C	NPC1	4864	Missense	DM	CM096652			[NM_000271.4:c.1166G>T] [NP_000262.2:p.R389L]	G-T		CGC-CTC	Arg-Leu	389	chr18:21136367 (-)	ACCTCTGGTCAGCCCCCAGCAGCCAGGCTC[G/T]CCTGGAAAAAGAGTACTTTGACCAGCACTT	chr18:23556403 (-)	0.67;HIGH RISK	0.01;DAMAGING	Fancello (2009) NEUROGENET 10, 229
Niemann-Pick disease, type C	NPC1	4864	Missense	DM	CM1312090			[NM_000271.4:c.3556C>G] [NP_000262.2:p.R1186G]	C-G		CGC-GGC	Arg-Gly	1186	chr18:21114445 (-)	ACGGTGAGCATGAAAGGCAGCCGCGTGGAG[C/G]GCGCGGAAGAGGCACTTGCCCACATGGGCA	chr18:23534481 (-)			Kluenemann (2013) JNS 335, 219
Niemann-Pick disease, type C	NPC1	4864	Missense	DM	CM032619	rs1053321823		[NM_000271.4:c.1165C>T] [NP_000262.2:p.R389C]	C-T		CGC-TGC	Arg-Cys	389	chr18:21136368 (-)	GACCTCTGGTCAGCCCCCAGCAGCCAGGCT[C/T]GCCTGGAAAAAGAGTACTTTGACCAGCACT	chr18:23556404 (-)	0.75;HIGH RISK	0.0;DAMAGING	Park (2003) HUM MUT 22, 313
Niemann-Pick disease, type C	NPC1	4864	Missense	DM	CM012436	rs28942108		[NM_000271.4:c.2932C>T] [NP_000262.2:p.R978C]	C-T		CGC-TGC	Arg-Cys	978	chr18:21118615 (-)	tctccgccagTGGTTGACCCTGCCTGCGTT[C/T]GCTGCAGGCCTCTGACTCCGGAAGGCAAAC	chr18:23538651 (-)	0.71;HIGH RISK	0.06;TOLERATED	Ribeiro (2001) HUM GENET 109, 24
Niemann-Pick disease, type C	NPC1	4864	Missense	DM	CM012423	rs139751448		[NM_000271.4:c.1211G>A] [NP_000262.2:p.R404Q]	G-A		CGG-CAG	Arg-Gln	404	chr18:21136322 (-)	ACTTTGACCAGCACTTTGGGCCTTTCTTCC[G/A]GACGGAGCAGCTCATCATCCGGGCCCCTCT	chr18:23556358 (-)	0.96;VERY HIGH RISK	0.0;DAMAGING	Millat (2001) AJHG 68, 1373
Niemann-Pick disease, type C	NPC1	4864	Missense	DM	CM1310277	rs483352886		[NM_000271.4:c.1553G>A] [NP_000262.2:p.R518Q]	G-A		CGG-CAG	Arg-Gln	518	chr18:21134722 (-)	ATTACCACACGCACTTTCTGTACTGCGTAC[G/A]gtaagtggcaagagacaatcattggtagac	chr18:23554758 (-)			Takamura (2013) MGM 110, 401
Niemann-Pick disease, type C	NPC1	4864	Missense	DM	CM054027			[NM_000271.4:c.1211G>C] [NP_000262.2:p.R404P]	G-C		CGG-CCG	Arg-Pro	404	chr18:21136322 (-)	ACTTTGACCAGCACTTTGGGCCTTTCTTCC[G/C]GACGGAGCAGCTCATCATCCGGGCCCCTCT	chr18:23556358 (-)	0.83;VERY HIGH RISK	0.0;DAMAGING	Millat (2005) MGM 86, 220
Niemann-Pick disease, type C	NPC1	4864	Missense	DM	CM149614			[NM_000271.4:c.1232G>C] [NP_000262.2:p.R411P]	G-C		CGG-CCG	Arg-Pro	411	chr18:21136301 (-)	CTTTCTTCCGGACGGAGCAGCTCATCATCC[G/C]GGCCCCTCTCACTGACAAACACATTTACCA	chr18:23556337 (-)			Jahnova (2014) OJRD 9, 140
Niemann-Pick disease, type C	NPC1	4864	Missense	DM	CM053354	rs1346436537		[NM_000271.4:c.1114C>T] [NP_000262.2:p.R372W]	C-T		CGG-TGG	Arg-Trp	372	chr18:21136419 (-)	ACTGCGTGTTCGTCAGGCCTGGTGTTTGTC[C/T]GGGTCACAACCAATCCAGTTGACCTCTGGT	chr18:23556455 (-)	0.7;HIGH RISK	0.02;DAMAGING	Fernandez-Valero (2005) CLIN GENET 68, 245
Niemann-Pick disease, type C	NPC1	4864	Missense	DM	CM032620	rs1298238512		[NM_000271.4:c.1210C>T] [NP_000262.2:p.R404W]	C-T		CGG-TGG	Arg-Trp	404	chr18:21136323 (-)	TACTTTGACCAGCACTTTGGGCCTTTCTTC[C/T]GGACGGAGCAGCTCATCATCCGGGCCCCTC	chr18:23556359 (-)	0.98;VERY HIGH RISK	0.0;DAMAGING	Park (2003) HUM MUT 22, 313
Niemann-Pick disease, type C	NPC1	4864	Missense	DM	CM012424	rs377515417		[NM_000271.4:c.1552C>T] [NP_000262.2:p.R518W]	C-T		CGG-TGG	Arg-Trp	518	chr18:21134723 (-)	GATTACCACACGCACTTTCTGTACTGCGTA[C/T]Ggtaagtggcaagagacaatcattggtaga	chr18:23554759 (-)	0.73;HIGH RISK	0.01;DAMAGING	Ribeiro (2001) HUM GENET 109, 24
Niemann-Pick disease, type C	NPC1	4864	Missense	DM	CM146762	rs483352891		[NM_000271.4:c.2366G>A] [NP_000262.2:p.R789H]	G-A		CGT-CAT	Arg-His	789	chr18:21121277 (-)	TCGTGAGTCTCTTGGGGTTAGACATTAAAC[G/A]TCAAGAGgtaagttggtgccaggattatag	chr18:23541313 (-)			Zhang (2014) OJRD 9, 82
Niemann-Pick disease, type C	NPC1	4864	Missense	DM	CM054029	rs773351341		[NM_000271.4:c.1844G>T] [NP_000262.2:p.R615L]	G-T		CGT-CTT	Arg-Leu	615	chr18:21125027 (-)	CTGAACGAAGTATTGAAGATGAACTAAATC[G/T]TGAAAGTGACAGTGATGTCTTCACCGTTGT	chr18:23545063 (-)	0.79;HIGH RISK	0.0;DAMAGING	Millat (2005) MGM 86, 220
Niemann-Pick disease, type C	NPC1	4864	Missense	DM	CM032640			[NM_000271.4:c.2365C>G] [NP_000262.2:p.R789G]	C-G		CGT-GGT	Arg-Gly	789	chr18:21121278 (-)	TTCGTGAGTCTCTTGGGGTTAGACATTAAA[C/G]GTCAAGAGgtaagttggtgccaggattata	chr18:23541314 (-)	0.95;VERY HIGH RISK	0.0;DAMAGING	Park (2003) HUM MUT 22, 313
Niemann-Pick disease, type C	NPC1	4864	Missense	DM	CM032626	rs745777805		[NM_000271.4:c.1843C>T] [NP_000262.2:p.R615C]	C-T		CGT-TGT	Arg-Cys	615	chr18:21125028 (-)	GCTGAACGAAGTATTGAAGATGAACTAAAT[C/T]GTGAAAGTGACAGTGATGTCTTCACCGTTG	chr18:23545064 (-)	0.79;HIGH RISK	0.0;DAMAGING	Park (2003) HUM MUT 22, 313
Niemann-Pick disease, type C	NPC1	4864	Missense	DM	CM015181			[NM_000271.4:c.2365C>T] [NP_000262.2:p.R789C]	C-T		CGT-TGT	Arg-Cys	789	chr18:21121278 (-)	TTCGTGAGTCTCTTGGGGTTAGACATTAAA[C/T]GTCAAGAGgtaagttggtgccaggattata	chr18:23541314 (-)	0.92;VERY HIGH RISK	0.0;DAMAGING	Sun (2001) AJHG 68, 1361
Niemann-Pick disease, type C	NPC1	4864	Missense	DM	CM125219			[NM_000271.4:c.2489T>C] [NP_000262.2:p.L830P]	T-C		CTA-CCA	Leu-Pro	830	chr18:21121057 (-)	TCTTCAAAAACTCCTATTCTCCACTTCTGC[T/C]AAAGGACTGGATGAGACCAATTGTGgtatg	chr18:23541093 (-)		0.0;DAMAGING	Héron (2012) OJRD 7, 36
Niemann-Pick disease, type C	NPC1	4864	Missense	DM	CM1612343			[NM_000271.4:c.3305T>C] [NP_000262.2:p.L1102P]	T-C		CTC-CCC	Leu-Pro	1102	chr18:21115605 (-)	TGACCATCATTGACGACACTATCTTCAACC[T/C]CGGTGTGTCCCTGGGCGCGATATTTCTGGT	chr18:23535641 (-)			Zhan (2016) ZEKZZ 54, 419
Niemann-Pick disease, type C	NPC1	4864	Missense	DM	CM081366			[NM_000271.4:c.3731T>C] [NP_000262.2:p.L1244P]	T-C		CTC-CCC	Leu-Pro	1244	chr18:21113342 (-)	TACTGGGAGCCACTCACGGATTAATATTTC[T/C]CCCTGTCTTACTCAGTTACATAGgtaagag	chr18:23533378 (-)	0.88;VERY HIGH RISK	0.0;DAMAGING	Runz (2008) HUM MUT 29, 345
Niemann-Pick disease, type C	NPC1	4864	Missense	DM	CM032617	rs1435915496		[NM_000271.4:c.1138C>T] [NP_000262.2:p.L380F]	C-T		CTC-TTC	Leu-Phe	380	chr18:21136395 (-)	TTTGTCCGGGTCACAACCAATCCAGTTGAC[C/T]TCTGGTCAGCCCCCAGCAGCCAGGCTCGCC	chr18:23556431 (-)	0.93;VERY HIGH RISK	0.0;DAMAGING	Park (2003) HUM MUT 22, 313
Niemann-Pick disease, type C	NPC1	4864	Missense	DM	CM032631	rs1057518942		[NM_000271.4:c.2050C>T] [NP_000262.2:p.L684F]	C-T		CTC-TTC	Leu-Phe	684	chr18:21124388 (-)	GTCTTCAGCTACATTGGGTTGCCCTTGACC[C/T]TCATTGTGATTGAAGTCATCCCGTTCCTGG	chr18:23544424 (-)	0.59;MEDIUM RISK	0.02;DAMAGING	Park (2003) HUM MUT 22, 313
Niemann-Pick disease, type C	NPC1	4864	Missense	DM	CM096665	rs1206085133		[NM_000271.4:c.3304C>T] [NP_000262.2:p.L1102F]	C-T		CTC-TTC	Leu-Phe	1102	chr18:21115606 (-)	CTGACCATCATTGACGACACTATCTTCAAC[C/T]TCGGTGTGTCCCTGGGCGCGATATTTCTGG	chr18:23535642 (-)	0.5;MEDIUM RISK	0.01;DAMAGING	Fancello (2009) NEUROGENET 10, 229
Niemann-Pick disease, type C	NPC1	4864	Missense	DM	CM012427	rs1393388896		[NM_000271.4:c.2171T>C] [NP_000262.2:p.L724P]	T-C		CTG-CCG	Leu-Pro	724	chr18:21123493 (-)	GTCTTCAAGGGGAAACCCTGGATCAGCAGC[T/C]GGGCAGGGTCCTAGGAGAAGTGGCTCCCAG	chr18:23543529 (-)	0.81;VERY HIGH RISK	0.0;DAMAGING	Millat (2001) AJHG 68, 1373
Niemann-Pick disease, type C	NPC1	4864	Missense	DM	CM015185			[NM_000271.4:c.2786T>C] [NP_000262.2:p.L929P]	T-C		CTG-CCG	Leu-Pro	929	chr18:21119784 (-)	TGGTGCAGCAGATATTTAACGCGGCGCAGC[T/C]GGACAACTAgtcagtaccaccttgtcttgt	chr18:23539820 (-)	0.47;MEDIUM RISK	0.2;TOLERATED	Sun (2001) AJHG 68, 1361
Niemann-Pick disease, type C	NPC1	4864	Missense	DM	CM162519	rs893564568		[NM_000271.4:c.3134T>C] [NP_000262.2:p.L1045P]	T-C		CTG-CCG	Leu-Pro	1045	chr18:21116748 (-)	CCACGTACTTCATGACCTACCACACCGTGC[T/C]GCAGACCTCTGCTGACTTTATTGACGCTCT	chr18:23536784 (-)			Reunert (2016) EBM 4, 170
Niemann-Pick disease, type C	NPC1	4864	Missense	DM	CM109536			[NM_000271.4:c.3317T>C] [NP_000262.2:p.L1106P]	T-C		CTG-CCG	Leu-Pro	1106	chr18:21115593 (-)	ACGACACTATCTTCAACCTCGGTGTGTCCC[T/C]GGGCGCGATATTTCTGGTGACCATGGTCCT	chr18:23535629 (-)		0.0;DAMAGING	Macías-Vidal (2011) CLIN GENET 80, 39
Niemann-Pick disease, type C	NPC1	4864	Missense	DM	CM162514			[NM_000271.4:c.527T>G] [NP_000262.2:p.L176R]	T-G		CTG-CGG	Leu-Arg	176	chr18:21141428 (-)	CCTCAAGTAATGACAAGGCCCTGGGACTCC[T/G]GTGTGGGAAGGACGCTGACGCCTGTAATGC	chr18:23561464 (-)			Reunert (2016) EBM 4, 170
Niemann-Pick disease, type C	NPC1	4864	Missense	DM	CM032633	rs370323921		[NM_000271.4:c.2083C>G] [NP_000262.2:p.L695V]	C-G		CTG-GTG	Leu-Val	695	chr18:21124355 (-)	ATTGTGATTGAAGTCATCCCGTTCCTGGTG[C/G]TGGCTGTTGGAGTGGACAACATCTTCATTC	chr18:23544391 (-)	0.81;VERY HIGH RISK	0.0;DAMAGING	Park (2003) HUM MUT 22, 313
Niemann-Pick disease, type C	NPC1	4864	Missense	DM	CM096658			[NM_000271.4:c.1415T>A] [NP_000262.2:p.L472H]	T-A		CTT-CAT	Leu-His	472	chr18:21134860 (-)	TGACACTTCAAGACATCTGCTTGGCCCCTC[T/A]TTCACCGTATAACACGAACTGCACCATTTT	chr18:23554896 (-)	0.5;MEDIUM RISK	0.0;DAMAGING	Fancello (2009) NEUROGENET 10, 229
Niemann-Pick disease, type C	NPC1	4864	Missense	DM	CM096670			[NM_000271.4:c.1943T>A] [NP_000262.2:p.L648H]	T-A		CTT-CAT	Leu-His	648	chr18:21124928 (-)	CCTTGGGGCACATGAAAAGCTGTCGCAGGC[T/A]TCTGgtaagccgggggggggtggtgtatgt	chr18:23544964 (-)	0.61;HIGH RISK	0.08;TOLERATED	Fancello (2009) NEUROGENET 10, 229
Niemann-Pick disease, type C	NPC1	4864	Missense	DM	CM1720773			[NM_000271.4:c.1415T>C] [NP_000262.2:p.L472P]	T-C		CTT-CCT	Leu-Pro	472	chr18:21134860 (-)	TGACACTTCAAGACATCTGCTTGGCCCCTC[T/C]TTCACCGTATAACACGAACTGCACCATTTT	chr18:23554896 (-)			Noroozi Asl (2017) IJCN 11, 53
Niemann-Pick disease, type C	NPC1	4864	Missense	DM	CM1714000			[NM_000271.4:c.3008T>G] [NP_000262.2:p.L1003R]	T-G		CTT-CGT	Leu-Arg	1003	chr18:21118539 (-)	GAGACTTCATGAGATTCCTGCCCATGTTCC[T/G]TTCGGATAACCCTAACCCCAAGTGTGGCAA	chr18:23538575 (-)			Usui (2017) BRAIN DEV 39, 886
Niemann-Pick disease, type C	NPC1	4864	Missense	DM	CM096667			[NM_000271.4:c.3571C>T] [NP_000262.2:p.L1191F]	C-T		CTT-TTT	Leu-Phe	1191	chr18:21114430 (-)	GGCAGCCGCGTGGAGCGCGCGGAAGAGGCA[C/T]TTGCCCACATGGGCAGCTCCgtgagtaccc	chr18:23534466 (-)	0.47;MEDIUM RISK	0.01;DAMAGING	Fancello (2009) NEUROGENET 10, 229
Niemann-Pick disease, type C	NPC1	4864	Missense	DM	CM162515			[NM_000271.4:c.1171G>A] [NP_000262.2:p.E391K]	G-A		GAA-AAA	Glu-Lys	391	chr18:21136362 (-)	TGGTCAGCCCCCAGCAGCCAGGCTCGCCTG[G/A]AAAAAGAGTACTTTGACCAGCACTTTGGGC	chr18:23556398 (-)			Reunert (2016) EBM 4, 170
Niemann-Pick disease, type C	NPC1	4864	Missense	DM	CM024407	rs781065429		[NM_000271.4:c.1351G>A] [NP_000262.2:p.E451K]	G-A		GAA-AAA	Glu-Lys	451	chr18:21134924 (-)	tttcagGTTCTTGACTTACAAATAGCCATC[G/A]AAAACATTACTGCCTCTTATGACAATGAGA	chr18:23554960 (-)	0.48;MEDIUM RISK	0.73;TOLERATED	Tarugi (2002) JLR 43, 1908
Niemann-Pick disease, type C	NPC1	4864	Missense	DM	CM015191	rs374526072		[NM_000271.4:c.3265G>A] [NP_000262.2:p.E1089K]	G-A		GAA-AAA	Glu-Lys	1089	chr18:21115645 (-)	ctcccctccagTGTGTTTTATGTCTTCTAC[G/A]AACAGTACCTGACCATCATTGACGACACTA	chr18:23535681 (-)	0.74;HIGH RISK	0.0;DAMAGING	Sun (2001) AJHG 68, 1361
Niemann-Pick disease, type C	NPC1	4864	Missense	DM	CM015179			[NM_000271.4:c.1836A>C] [NP_000262.2:p.E612D]	A-C		GAA-GAC	Glu-Asp	612	chr18:21125035 (-)	CTTCACTGCTGAACGAAGTATTGAAGATGA[A/C]CTAAATCGTGAAAGTGACAGTGATGTCTTC	chr18:23545071 (-)	0.89;VERY HIGH RISK	0.01;DAMAGING	Sun (2001) AJHG 68, 1361
Niemann-Pick disease, type C	NPC1	4864	Missense	DM	CM1310276			[NM_000271.4:c.1172A>G] [NP_000262.2:p.E391G]	A-G		GAA-GGA	Glu-Gly	391	chr18:21136361 (-)	GGTCAGCCCCCAGCAGCCAGGCTCGCCTGG[A/G]AAAAGAGTACTTTGACCAGCACTTTGGGCC	chr18:23556397 (-)			Takamura (2013) MGM 110, 401
Niemann-Pick disease, type C	NPC1	4864	Nonsense	DM	CM109537			[NM_000271.4:c.3265G>T] [NP_000262.2:p.E1089*]	G-T		GAA-TAA	Glu-Term	1089	chr18:21115645 (-)	ctcccctccagTGTGTTTTATGTCTTCTAC[G/T]AACAGTACCTGACCATCATTGACGACACTA	chr18:23535681 (-)			Macías-Vidal (2011) CLIN GENET 80, 39
Niemann-Pick disease, type C	NPC1	4864	Nonsense	DM	CM081367	rs776701050		[NM_000271.4:c.3562G>T] [NP_000262.2:p.E1188*]	G-T		GAA-TAA	Glu-Term	1188	chr18:21114439 (-)	AGCATGAAAGGCAGCCGCGTGGAGCGCGCG[G/T]AAGAGGCACTTGCCCACATGGGCAGCTCCg	chr18:23534475 (-)			Runz (2008) HUM MUT 29, 345
Niemann-Pick disease, type C	NPC1	4864	Missense	DM	CM015176			[NM_000271.4:c.724G>A] [NP_000262.2:p.D242N]	G-A		GAC-AAC	Asp-Asn	242	chr18:21140352 (-)	GATGAGGTCACAGCACCATGTAGCTGCCAA[G/A]ACTGCTCTATTGTCTGTGGCCCCAAGCCCC	chr18:23560388 (-)	0.69;HIGH RISK	0.0;DAMAGING	Sun (2001) AJHG 68, 1361
Niemann-Pick disease, type C	NPC1	4864	Missense	DM	CM032634			[NM_000271.4:c.2098G>A] [NP_000262.2:p.D700N]	G-A		GAC-AAC	Asp-Asn	700	chr18:21124340 (-)	ATCCCGTTCCTGGTGCTGGCTGTTGGAGTG[G/A]ACAACATCTTCATTCTGGTGCAGGCCTACC	chr18:23544376 (-)	0.9;VERY HIGH RISK	0.0;DAMAGING	Park (2003) HUM MUT 22, 313
Niemann-Pick disease, type C	NPC1	4864	Missense	DM	CM1413846	rs528841924		[NM_000271.4:c.2692G>A] [NP_000262.2:p.D898N]	G-A		GAC-AAC	Asp-Asn	898	chr18:21119878 (-)	CCTGTGTACTTTGTCCTGGAGGAAGGGCAC[G/A]ACTACACTTCTTCCAAGGGGCAGAACATGG	chr18:23539914 (-)			Abela (2014) OJRD 9, 176
Niemann-Pick disease, type C	NPC1	4864	Missense	DM	CM012434	rs748837410		[NM_000271.4:c.2830G>A] [NP_000262.2:p.D944N]	G-A		GAC-AAC	Asp-Asn	944	chr18:21119400 (-)	CGAATAGGCTTCGCCCCCTCGTCCTGGATC[G/A]ACGATTATTTCGACTGGGTGAAGCCACAGT	chr18:23539436 (-)	0.89;VERY HIGH RISK	0.0;DAMAGING	Millat (2001) AJHG 68, 1373
Niemann-Pick type II disease	NPC1	4864	Missense	DM	CM992940	rs1261939149		[NM_000271.4:c.2842G>A] [NP_000262.2:p.D948N]	G-A		GAC-AAC	Asp-Asn	948	chr18:21119388 (-)	GCCCCCTCGTCCTGGATCGACGATTATTTC[G/A]ACTGGGTGAAGCCACAGTCGTCTTGCTGTC	chr18:23539424 (-)	0.84;VERY HIGH RISK	0.07;TOLERATED	Greer (1999) AJHG 65, 1252
Niemann-Pick disease, type C	NPC1	4864	Missense	DM	CM054026	rs758829443		[NM_000271.4:c.3289G>A] [NP_000262.2:p.D1097N]	G-A		GAC-AAC	Asp-Asn	1097	chr18:21115621 (-)	TTCTACGAACAGTACCTGACCATCATTGAC[G/A]ACACTATCTTCAACCTCGGTGTGTCCCTGG	chr18:23535657 (-)	0.7;HIGH RISK	0.13;TOLERATED	Millat (2005) MGM 86, 220
Niemann-Pick disease, type C	NPC1	4864	Missense	DM	CM012420			[NM_000271.4:c.724G>C] [NP_000262.2:p.D242H]	G-C		GAC-CAC	Asp-His	242	chr18:21140352 (-)	GATGAGGTCACAGCACCATGTAGCTGCCAA[G/C]ACTGCTCTATTGTCTGTGGCCCCAAGCCCC	chr18:23560388 (-)	0.68;HIGH RISK	0.0;DAMAGING	Millat (2001) AJHG 68, 1373
Niemann-Pick disease, type C	NPC1	4864	Missense	DM	CM053355			[NM_000271.4:c.2842G>C] [NP_000262.2:p.D948H]	G-C		GAC-CAC	Asp-His	948	chr18:21119388 (-)	GCCCCCTCGTCCTGGATCGACGATTATTTC[G/C]ACTGGGTGAAGCCACAGTCGTCTTGCTGTC	chr18:23539424 (-)	0.86;VERY HIGH RISK	0.05;DAMAGING	Fernandez-Valero (2005) CLIN GENET 68, 245
Niemann-Pick disease, type C	NPC1	4864	Missense	DM	CM146763	rs483352885		[NM_000271.4:c.1502A>T] [NP_000262.2:p.D501V]	A-T		GAC-GTC	Asp-Val	501	chr18:21134773 (-)	GCCATTCCGTGCTGGACCACAAGAAAGGGG[A/T]CGACTTCTTTGTGTATGCCGATTACCACAC	chr18:23554809 (-)			Zhang (2014) OJRD 9, 82
Niemann-Pick disease, type C	NPC1	4864	Missense	DM	CM123037			[NM_000271.4:c.1501G>T] [NP_000262.2:p.D501Y]	G-T		GAC-TAC	Asp-Tyr	501	chr18:21134774 (-)	AGCCATTCCGTGCTGGACCACAAGAAAGGG[G/T]ACGACTTCTTTGTGTATGCCGATTACCACA	chr18:23554810 (-)		0.0;DAMAGING	Xiong (2012) GENE 498, 332
Niemann-Pick disease, type C	NPC1	4864	Missense	DM	CM025498			[NM_000271.4:c.2842G>T] [NP_000262.2:p.D948Y]	G-T		GAC-TAC	Asp-Tyr	948	chr18:21119388 (-)	GCCCCCTCGTCCTGGATCGACGATTATTTC[G/T]ACTGGGTGAAGCCACAGTCGTCTTGCTGTC	chr18:23539424 (-)	0.82;VERY HIGH RISK	0.13;TOLERATED	Bauer (2002) HUM MUT 19, 30
Niemann-Pick disease, type C	NPC1	4864	Missense	DM	CM032637			[NM_000271.4:c.2224G>A] [NP_000262.2:p.E742K]	G-A		GAG-AAG	Glu-Lys	742	chr18:21123440 (-)	GCTCCCAGTATGTTCCTGTCATCCTTTTCT[G/A]AGACTGTAGCATTTTTCTTAGgtaattatg	chr18:23543476 (-)	0.74;HIGH RISK	0.0;DAMAGING	Park (2003) HUM MUT 22, 313
Niemann-Pick disease, type C	NPC1	4864	Missense	DM	CM015194	rs369098773		[NM_000271.4:c.3566A>G] [NP_000262.2:p.E1189G]	A-G		GAG-GGG	Glu-Gly	1189	chr18:21114435 (-)	TGAAAGGCAGCCGCGTGGAGCGCGCGGAAG[A/G]GGCACTTGCCCACATGGGCAGCTCCgtgag	chr18:23534471 (-)	0.5;MEDIUM RISK	0.03;DAMAGING	Sun (2001) AJHG 68, 1361
Niemann-Pick disease, type C	NPC1	4864	Missense	DM	CM032642	rs1428599096		[NM_000271.4:c.2833G>A] [NP_000262.2:p.D945N]	G-A		GAT-AAT	Asp-Asn	945	chr18:21119397 (-)	ATAGGCTTCGCCCCCTCGTCCTGGATCGAC[G/A]ATTATTTCGACTGGGTGAAGCCACAGTCGT	chr18:23539433 (-)	0.92;VERY HIGH RISK	0.0;DAMAGING	Park (2003) HUM MUT 22, 313
Niemann-Pick disease, type C	NPC1	4864	Missense	DM	CM012430	rs372030650		[NM_000271.4:c.2621A>T] [NP_000262.2:p.D874V]	A-T		GAT-GTT	Asp-Val	874	chr18:21119949 (-)	tatctttctttcagGACTCCTACATGGTGG[A/T]TTATTTCAAATCCATCAGTCAGTACCTGCA	chr18:23539985 (-)	0.66;HIGH RISK	0.02;DAMAGING	Millat (2001) AJHG 68, 1373
Niemann-Pick disease, type C	NPC1	4864	Missense	DM	CM162484			[NM_000271.4:c.3014A>T] [NP_000262.2:p.D1005V]	A-T		GAT-GTT	Asp-Val	1005	chr18:21118533 (-)	TCATGAGATTCCTGCCCATGTTCCTTTCGG[A/T]TAACCCTAACCCCAAGTGTGGCAAAGGgta	chr18:23538569 (-)			Chamova (2016) EUR NEUROL 75, 113
Niemann-Pick disease, type C	NPC1	4864	Missense	DM	CM054036			[NM_000271.4:c.2749G>T] [NP_000262.2:p.D917Y]	G-T		GAT-TAT	Asp-Tyr	917	chr18:21119821 (-)	ATGGTGTGCGGCGGCATGGGCTGCAACAAT[G/T]ATTCCCTGGTGCAGCAGATATTTAACGCGG	chr18:23539857 (-)	0.55;MEDIUM RISK	0.38;TOLERATED	Millat (2005) MGM 86, 220
Niemann-Pick disease, type C	NPC1	4864	Missense	DM	CM032638	rs752386083		[NM_000271.4:c.2234C>A] [NP_000262.2:p.A745E]	C-A		GCA-GAA	Ala-Glu	745	chr18:21123430 (-)	TGTTCCTGTCATCCTTTTCTGAGACTGTAG[C/A]ATTTTTCTTAGgtaattatgctttcaatcc	chr18:23543466 (-)	0.85;VERY HIGH RISK	0.01;DAMAGING	Park (2003) HUM MUT 22, 313
Niemann-Pick disease, type C	NPC1	4864	Missense	DM	CM032639			[NM_000271.4:c.2300C>T] [NP_000262.2:p.A767V]	C-T		GCA-GTA	Ala-Val	767	chr18:21121343 (-)	TGCACACCTTCTCTCTCTTTGCGGGATTGG[C/T]AGTCTTCATTGACTTTCTTCTGCAGATTAC	chr18:23541379 (-)	0.84;VERY HIGH RISK	0.0;DAMAGING	Park (2003) HUM MUT 22, 313
Niemann-Pick disease, type C	NPC1	4864	Missense	DM	CM125243	rs201156397		[NM_000271.4:c.1672G>A] [NP_000262.2:p.A558T]	G-A		GCC-ACC	Ala-Thr	558	chr18:21128055 (-)	ttttcctttctagATCAAAACTACAATAAC[G/A]CCACTGCCCTTGTGATTACCTTCCCTGTCA	chr18:23548091 (-)		0.0;DAMAGING	Connemann (2012) JCLN 19, 620
Niemann-Pick disease, type C	NPC1	4864	Missense	DM?	CM125220			[NM_000271.4:c.1408G>C] [NP_000262.2:p.A470P]	G-C		GCC-CCC	Ala-Pro	470	chr18:21134867 (-)	GAGACTGTGACACTTCAAGACATCTGCTTG[G/C]CCCCTCTTTCACCGTATAACACGAACTGCA	chr18:23554903 (-)		0.04;DAMAGING	Héron (2012) OJRD 7, 36
Niemann-Pick disease, type C	NPC1	4864	Missense	DM	CM146145			[NM_000271.4:c.3394G>C] [NP_000262.2:p.A1132P]	G-C		GCC-CCC	Ala-Pro	1132	chr18:21115516 (-)	TGGTCTGCAGTCATCATGTGTGCCACCATC[G/C]CCATGGTCTTGGTCAACATGTTTGGAGTTA	chr18:23535552 (-)			Mavridou (2014) CLIN GENET 85, 543
Niemann-Pick disease, type C	NPC1	4864	Missense	DM	CM1310278			[NM_000271.4:c.494C>T] [NP_000262.2:p.A165V]	C-T		GCC-GTC	Ala-Val	165	chr18:21141461 (-)	CAATGTACAATGCCTGCCGGGATGTGGAGG[C/T]CCCCTCAAGTAATGACAAGGCCCTGGGACT	chr18:23561497 (-)			Takamura (2013) MGM 110, 401
Niemann-Pick disease, type C	NPC1	4864	Missense	DM	CM012440	rs28942107		[NM_000271.4:c.3104C>T] [NP_000262.2:p.A1035V]	C-T		GCC-GTC	Ala-Val	1035	chr18:21116778 (-)	TCCTCCTTGGCCATGGCACCAGGGTCGGAG[C/T]CACGTACTTCATGACCTACCACACCGTGCT	chr18:23536814 (-)	0.57;MEDIUM RISK	0.0;DAMAGING	Ribeiro (2001) HUM GENET 109, 24
Niemann-Pick disease, type C	NPC1	4864	Missense	DM	CM054031			[NM_000271.4:c.3185C>T] [NP_000262.2:p.A1062V]	C-T		GCC-GTC	Ala-Val	1062	chr18:21116697 (-)	TTGACGCTCTGAAGAAAGCCCGACTTATAG[C/T]CAGTAATGTCACCGAAACCATGGGCATTAA	chr18:23536733 (-)	0.82;VERY HIGH RISK	0.0;DAMAGING	Millat (2005) MGM 86, 220
Niemann-Pick disease, type C	NPC1	4864	Missense	DM	CM054032			[NM_000271.4:c.3647C>T] [NP_000262.2:p.A1216V]	C-T		GCC-GTC	Ala-Val	1216	chr18:21113426 (-)	AATTTGGAGGGATTGTGGTGTTGGCTTTTG[C/T]CAAATCTCAAATTTTCCAGATATTCTACTT	chr18:23533462 (-)	0.67;HIGH RISK	0.0;DAMAGING	Millat (2005) MGM 86, 220
Niemann-Pick disease, type C	NPC1	4864	Missense	DM	CM032624	rs138184115		[NM_000271.4:c.1561G>T] [NP_000262.2:p.A521S]	G-T		GCC-TCC	Ala-Ser	521	chr18:21131684 (-)	gtgttttctaaactttttggcagGGCTCCT[G/T]CCTCTCTGAATGATACAAGTTTGCTCCATG	chr18:23551720 (-)	0.53;MEDIUM RISK	0.37;TOLERATED	Park (2003) HUM MUT 22, 313
Niemann-Pick disease, type C	NPC1	4864	Missense	DM	CM053356	rs564631426		[NM_000271.4:c.2776G>A] [NP_000262.2:p.A926T]	G-A		GCG-ACG	Ala-Thr	926	chr18:21119794 (-)	AATGATTCCCTGGTGCAGCAGATATTTAAC[G/A]CGGCGCAGCTGGACAACTAgtcagtaccac	chr18:23539830 (-)	0.79;HIGH RISK	0.01;DAMAGING	Fernandez-Valero (2005) CLIN GENET 68, 245
Niemann-Pick disease, type C	NPC1	4864	Missense	DM	CM162520	rs113371321		[NM_000271.4:c.3560C>G] [NP_000262.2:p.A1187G]	C-G		GCG-GGG	Ala-Gly	1187	chr18:21114441 (-)	TGAGCATGAAAGGCAGCCGCGTGGAGCGCG[C/G]GGAAGAGGCACTTGCCCACATGGGCAGCTC	chr18:23534477 (-)			Reunert (2016) EBM 4, 170
Niemann-Pick disease, type C	NPC1	4864	Missense	DM	CM144775	rs773765255		[NM_000271.4:c.2291C>T] [NP_000262.2:p.A764V]	C-T		GCG-GTG	Ala-Val	764	chr18:21121352 (-)	TGCCAGCCGTGCACACCTTCTCTCTCTTTG[C/T]GGGATTGGCAGTCTTCATTGACTTTCTTCT	chr18:23541388 (-)			Lorenzoni (2014) AN 72, 214
Niemann-Pick disease, type C	NPC1	4864	Missense	DM	CM077214	rs730880963		[NM_000271.4:c.2777C>T] [NP_000262.2:p.A926V]	C-T		GCG-GTG	Ala-Val	926	chr18:21119793 (-)	ATGATTCCCTGGTGCAGCAGATATTTAACG[C/T]GGCGCAGCTGGACAACTAgtcagtaccacc	chr18:23539829 (-)	0.81;VERY HIGH RISK	0.01;DAMAGING	Stampfer (2013) OJRD 8, 35
Niemann-Pick disease, type C	NPC1	4864	Missense	DM	CM015254	rs753768576		[NM_000271.4:c.2780C>T] [NP_000262.2:p.A927V]	C-T		GCG-GTG	Ala-Val	927	chr18:21119790 (-)	ATTCCCTGGTGCAGCAGATATTTAACGCGG[C/T]GCAGCTGGACAACTAgtcagtaccaccttg	chr18:23539826 (-)	0.56;MEDIUM RISK	0.01;DAMAGING	Meiner (2001) GENET MED 3, 343
Niemann-Pick disease, type C	NPC1	4864	Missense	DM	CM054033	rs780175800		[NM_000271.4:c.3521C>T] [NP_000262.2:p.A1174V]	C-T		GCG-GTG	Ala-Val	1174	chr18:21114480 (-)	CCGTGGAGTTCTGCAGCCACATAACCAGAG[C/T]GTTCACGGTGAGCATGAAAGGCAGCCGCGT	chr18:23534516 (-)	0.87;VERY HIGH RISK	0.0;DAMAGING	Millat (2005) MGM 86, 220
Niemann-Pick disease, type C	NPC1	4864	Missense	DM	CM096666	rs113371321		[NM_000271.4:c.3560C>T] [NP_000262.2:p.A1187V]	C-T		GCG-GTG	Ala-Val	1187	chr18:21114441 (-)	TGAGCATGAAAGGCAGCCGCGTGGAGCGCG[C/T]GGAAGAGGCACTTGCCCACATGGGCAGCTC	chr18:23534477 (-)	0.58;MEDIUM RISK	0.11;TOLERATED	Fancello (2009) NEUROGENET 10, 229
Niemann-Pick disease, type C	NPC1	4864	Missense	DM	CM081364	rs752896980		[NM_000271.4:c.7G>A] [NP_000262.2:p.A3T]	G-A		GCT-ACT	Ala-Thr	3	chr18:21166301 (-)	tcagcagccttgcgcggccacagcATGACC[G/A]CTCGCGGCCTGGCCCTTGGCCTCCTCCTGC	chr18:23586337 (-)	0.12;VERY LOW RISK	0.24;TOLERATED	Runz (2008) HUM MUT 29, 345
Niemann-Pick disease, type C	NPC1	4864	Missense	DM	CM149556			[NM_000271.4:c.3049G>A] [NP_000262.2:p.A1017T]	G-A		GCT-ACT	Ala-Thr	1017	chr18:21116833 (-)	gacacccaggattctttcctcagGGGACAT[G/A]CTGCCTATAGTTCTGCAGTTAACATCCTCC	chr18:23536869 (-)			Chiba (2014) NEUROP 34, 49
Niemann-Pick disease, type C	NPC1	4864	Missense	DM	CM012441	rs80358258		[NM_000271.4:c.3160G>A] [NP_000262.2:p.A1054T]	G-A		GCT-ACT	Ala-Thr	1054	chr18:21116722 (-)	GTGCTGCAGACCTCTGCTGACTTTATTGAC[G/A]CTCTGAAGAAAGCCCGACTTATAGCCAGTA	chr18:23536758 (-)	0.66;HIGH RISK	0.01;DAMAGING	Millat (2001) AJHG 68, 1373
Niemann-Pick disease, type C	NPC1	4864	Missense	DM	CM100232	rs765729815		[NM_000271.4:c.3451G>A] [NP_000262.2:p.A1151T]	G-A		GCT-ACT	Ala-Thr	1151	chr18:21115459 (-)	GTTATGTGGCTCTGGGGCATCAGTCTGAAC[G/A]CTGTATCCTTGGTCAACCTGGTGATGgtga	chr18:23535495 (-)	0.85;VERY HIGH RISK	0.0;DAMAGING	Garver (2010) JLR 51, 406
Niemann-Pick disease, type C	NPC1	4864	Missense	DM	CM032618			[NM_000271.4:c.1162G>C] [NP_000262.2:p.A388P]	G-C		GCT-CCT	Ala-Pro	388	chr18:21136371 (-)	GTTGACCTCTGGTCAGCCCCCAGCAGCCAG[G/C]CTCGCCTGGAAAAAGAGTACTTTGACCAGC	chr18:23556407 (-)	0.64;HIGH RISK	0.0;DAMAGING	Park (2003) HUM MUT 22, 313
Niemann-Pick disease, type C	NPC1	4864	Missense	DM	CM012425			[NM_000271.4:c.1814C>T] [NP_000262.2:p.A605V]	C-T		GCT-GTT	Ala-Val	605	chr18:21125057 (-)	AGAATCCCAATCTGACCATTTCCTTCACTG[C/T]TGAACGAAGTATTGAAGATGAACTAAATCG	chr18:23545093 (-)	0.78;HIGH RISK	0.01;DAMAGING	Millat (2001) AJHG 68, 1373
Niemann-Pick disease, type C	NPC1	4864	Missense	DM	CM055457			[NM_000271.4:c.3100G>A] [NP_000262.2:p.G1034R]	G-A		GGA-AGA	Gly-Arg	1034	chr18:21116782 (-)	AACATCCTCCTTGGCCATGGCACCAGGGTC[G/A]GAGCCACGTACTTCATGACCTACCACACCG	chr18:23536818 (-)	0.44;MEDIUM RISK	0.32;TOLERATED	Yang (2005) JNNP 76, 592
Niemann-Pick disease, type C	NPC1	4864	Missense	DM	CM081365	rs745892286		[NM_000271.4:c.3718G>A] [NP_000262.2:p.G1240R]	G-A		GGA-AGA	Gly-Arg	1240	chr18:21113355 (-)	TTGGCCATGGTCTTACTGGGAGCCACTCAC[G/A]GATTAATATTTCTCCCTGTCTTACTCAGTT	chr18:23533391 (-)	0.97;VERY HIGH RISK	0.0;DAMAGING	Runz (2008) HUM MUT 29, 345
Niemann-Pick disease, type C	NPC1	4864	Missense	DM	CM054028			[NM_000271.4:c.3718G>C] [NP_000262.2:p.G1240R]	G-C		GGA-CGA	Gly-Arg	1240	chr18:21113355 (-)	TTGGCCATGGTCTTACTGGGAGCCACTCAC[G/C]GATTAATATTTCTCCCTGTCTTACTCAGTT	chr18:23533391 (-)		0.0;DAMAGING	Millat (2005) MGM 86, 220
Niemann-Pick disease, type C	NPC1	4864	Missense	DM	CM1310279			[NM_000271.4:c.2186G>A] [NP_000262.2:p.G729E]	G-A		GGA-GAA	Gly-Glu	729	chr18:21123478 (-)	CCCTGGATCAGCAGCTGGGCAGGGTCCTAG[G/A]AGAAGTGGCTCCCAGTATGTTCCTGTCATC	chr18:23543514 (-)			Takamura (2013) MGM 110, 401
Niemann-Pick disease, type C	NPC1	4864	Missense	DM	CM002385	rs761653115		[NM_000271.4:c.3707G>A] [NP_000262.2:p.G1236E]	G-A		GGA-GAA	Gly-Glu	1236	chr18:21113366 (-)	TCAGGATGTATTTGGCCATGGTCTTACTGG[G/A]AGCCACTCACGGATTAATATTTCTCCCTGT	chr18:23533402 (-)	0.77;HIGH RISK	0.0;DAMAGING	Yamamoto (2000) JMG 37, 707
Niemann-Pick disease, type C	NPC1	4864	Missense	DM	CM055458	rs761773567		[NM_000271.4:c.3044G>T] [NP_000262.2:p.G1015V]	G-T		GGA-GTA	Gly-Val	1015	chr18:21116838 (-)	ctcttgacacccaggattctttcctcagGG[G/T]ACATGCTGCCTATAGTTCTGCAGTTAACAT	chr18:23536874 (-)	0.55;MEDIUM RISK	0.0;DAMAGING	Yang (2005) JNNP 76, 592
Niemann-Pick disease, type C	NPC1	4864	Missense	DM	CM032648			[NM_000271.4:c.3419G>T] [NP_000262.2:p.G1140V]	G-T		GGA-GTA	Gly-Val	1140	chr18:21115491 (-)	CCATCGCCATGGTCTTGGTCAACATGTTTG[G/T]AGTTATGTGGCTCTGGGGCATCAGTCTGAA	chr18:23535527 (-)	0.64;HIGH RISK	0.0;DAMAGING	Park (2003) HUM MUT 22, 313
Niemann-Pick disease, type C	NPC1	4864	Missense	DM	CM032628			[NM_000271.4:c.1978G>A] [NP_000262.2:p.G660S]	G-A		GGC-AGC	Gly-Ser	660	chr18:21124460 (-)	GTGGATTCGAAGGTCTCACTAGGCATCGCG[G/A]GCATCTTGATCGTGCTGAGCTCGGTGGCTT	chr18:23544496 (-)	0.74;HIGH RISK	0.0;DAMAGING	Park (2003) HUM MUT 22, 313
Niemann-Pick disease, type C	NPC1	4864	Missense	DM	CM024411	rs768999208		[NM_000271.4:c.2728G>A] [NP_000262.2:p.G910S]	G-A		GGC-AGC	Gly-Ser	910	chr18:21119842 (-)	ACTTCTTCCAAGGGGCAGAACATGGTGTGC[G/A]GCGGCATGGGCTGCAACAATGATTCCCTGG	chr18:23539878 (-)	0.53;MEDIUM RISK	0.28;TOLERATED	Tarugi (2002) JLR 43, 1908
Niemann-Pick disease, type C	NPC1	4864	Missense	DM	CM012437	rs1364834942		[NM_000271.4:c.2956G>A] [NP_000262.2:p.G986S]	G-A		GGC-AGC	Gly-Ser	986	chr18:21118591 (-)	TGCGTTCGCTGCAGGCCTCTGACTCCGGAA[G/A]GCAAACAGAGGCCTCAGGGGGGAGACTTCA	chr18:23538627 (-)	0.46;MEDIUM RISK	0.78;TOLERATED	Millat (2001) AJHG 68, 1373
Niemann-Pick disease, type C	NPC1	4864	Missense	DM	CM123039			[NM_000271.4:c.3319G>C] [NP_000262.2:p.G1107R]	G-C		GGC-CGC	Gly-Arg	1107	chr18:21115591 (-)	GACACTATCTTCAACCTCGGTGTGTCCCTG[G/C]GCGCGATATTTCTGGTGACCATGGTCCTCC	chr18:23535627 (-)		0.07;TOLERATED	Xiong (2012) GENE 498, 332
Niemann-Pick disease, type C	NPC1	4864	Missense	DM	CM015255			[NM_000271.4:c.3035G>A] [NP_000262.2:p.G1012D]	G-A		GGC-GAC	Gly-Asp	1012	chr18:21118512 (-)	TCCTTTCGGATAACCCTAACCCCAAGTGTG[G/A]CAAAGGgtaagtgctgctgccattgcagat	chr18:23538548 (-)	0.63;HIGH RISK	0.03;DAMAGING	Meiner (2001) GENET MED 3, 343
Niemann-Pick disease, type C	NPC1	4864	Missense	DM	CM077215			[NM_000271.4:c.3485G>C] [NP_000262.2:p.G1162A]	G-C		GGC-GCC	Gly-Ala	1162	chr18:21114516 (-)	ctaaaggaagtgctttatttcagAGCTGTG[G/C]CATCTCCGTGGAGTTCTGCAGCCACATAAC	chr18:23534552 (-)	0.95;VERY HIGH RISK	0.0;DAMAGING	Stampfer (2013) OJRD 8, 35
Niemann-Pick disease, type C	NPC1	4864	Missense	DM	CM015177			[NM_000271.4:c.743G>T] [NP_000262.2:p.G248V]	G-T		GGC-GTC	Gly-Val	248	chr18:21140333 (-)	GTAGCTGCCAAGACTGCTCTATTGTCTGTG[G/T]CCCCAAGCCCCAGCCCCCACCTCCTCCTGC	chr18:23560369 (-)	0.32;LOW RISK	0.03;DAMAGING	Sun (2001) AJHG 68, 1361
Niemann-Pick disease, type C	NPC1	4864	Missense	DM	CM123038			[NM_000271.4:c.1646G>T] [NP_000262.2:p.G549V]	G-T		GGC-GTC	Gly-Val	549	chr18:21131599 (-)	GACCAGTGTTCCCGTGGCTTGTGTTGGGAG[G/T]CTATGATGgtaagtaagagaagctttgact	chr18:23551635 (-)		0.0;DAMAGING	Xiong (2012) GENE 498, 332
Niemann-Pick disease, type C	NPC1	4864	Missense	DM	CM141267			[NM_000271.4:c.3485G>T] [NP_000262.2:p.G1162V]	G-T		GGC-GTC	Gly-Val	1162	chr18:21114516 (-)	ctaaaggaagtgctttatttcagAGCTGTG[G/T]CATCTCCGTGGAGTTCTGCAGCCACATAAC	chr18:23534552 (-)			Harzer (2014) JIMD REP 12, 25
Niemann-Pick disease, type C	NPC1	4864	Missense	DM	CM125218			[NM_000271.4:c.3584G>T] [NP_000262.2:p.G1195V]	G-T		GGC-GTC	Gly-Val	1195	chr18:21114417 (-)	AGCGCGCGGAAGAGGCACTTGCCCACATGG[G/T]CAGCTCCgtgagtaccctgagcagggccac	chr18:23534453 (-)		0.0;DAMAGING	Héron (2012) OJRD 7, 36
Niemann-Pick disease, type C	NPC1	4864	Missense	DM	CM032627			[NM_000271.4:c.1918G>A] [NP_000262.2:p.G640R]	G-A		GGG-AGG	Gly-Arg	640	chr18:21124953 (-)	ATCATGTTTCTATATATTTCCCTAGCCTTG[G/A]GGCACATGAAAAGCTGTCGCAGGCTTCTGg	chr18:23544989 (-)	0.82;VERY HIGH RISK	0.0;DAMAGING	Park (2003) HUM MUT 22, 313
Niemann-Pick disease, type C	NPC1	4864	Missense	DM	CM012438	rs80358254		[NM_000271.4:c.2974G>A] [NP_000262.2:p.G992R]	G-A		GGG-AGG	Gly-Arg	992	chr18:21118573 (-)	CTGACTCCGGAAGGCAAACAGAGGCCTCAG[G/A]GGGGAGACTTCATGAGATTCCTGCCCATGT	chr18:23538609 (-)	0.49;MEDIUM RISK	0.44;TOLERATED	Millat (2001) AJHG 68, 1373
Niemann-Pick disease, type C	NPC1	4864	Missense	DM	CM012439	rs80358254		[NM_000271.4:c.2974G>C] [NP_000262.2:p.G992R]	G-C		GGG-CGG	Gly-Arg	992	chr18:21118573 (-)	CTGACTCCGGAAGGCAAACAGAGGCCTCAG[G/C]GGGGAGACTTCATGAGATTCCTGCCCATGT	chr18:23538609 (-)		0.44;TOLERATED	Millat (2001) AJHG 68, 1373
Niemann-Pick disease, type C	NPC1	4864	Missense	DM	CM149616			[NM_000271.4:c.1028G>A] [NP_000262.2:p.G343E]	G-A		GGG-GAG	Gly-Glu	343	chr18:21136505 (-)	GCTGCTTGAGGCGGCTGTTCACACGCTGGG[G/A]GTCTTTCTGCGTCCGAAACCCTGGCTGTGT	chr18:23556541 (-)			Jahnova (2014) OJRD 9, 140
Niemann-Pick disease, type C	NPC1	4864	Missense	DM	CM054034			[NM_000271.4:c.2975G>A] [NP_000262.2:p.G992E]	G-A		GGG-GAG	Gly-Glu	992	chr18:21118572 (-)	TGACTCCGGAAGGCAAACAGAGGCCTCAGG[G/A]GGGAGACTTCATGAGATTCCTGCCCATGTT	chr18:23538608 (-)	0.49;MEDIUM RISK	1.0;TOLERATED	Millat (2005) MGM 86, 220
Niemann-Pick disease, type C	NPC1	4864	Missense	DM	CM109540			[NM_000271.4:c.3626G>A] [NP_000262.2:p.G1209E]	G-A		GGG-GAG	Gly-Glu	1209	chr18:21113447 (-)	TCAGTGGAATCACACTTACAAAATTTGGAG[G/A]GATTGTGGTGTTGGCTTTTGCCAAATCTCA	chr18:23533483 (-)		0.0;DAMAGING	Macías-Vidal (2011) CLIN GENET 80, 39
Niemann-Pick disease, type C	NPC1	4864	Missense	DM	CM070217	rs757534240		[NM_000271.4:c.2975G>C] [NP_000262.2:p.G992A]	G-C		GGG-GCG	Gly-Ala	992	chr18:21118572 (-)	TGACTCCGGAAGGCAAACAGAGGCCTCAGG[G/C]GGGAGACTTCATGAGATTCCTGCCCATGTT	chr18:23538608 (-)	0.53;MEDIUM RISK	0.71;TOLERATED	Sevin (2007) BRAIN 130, 120
Niemann-Pick disease, type D	NPC1	4864	Missense	DM	CM981390	rs80358254		[NM_000271.4:c.2974G>T] [NP_000262.2:p.G992W]	G-T		GGG-TGG	Gly-Trp	992	chr18:21118573 (-)	CTGACTCCGGAAGGCAAACAGAGGCCTCAG[G/T]GGGGAGACTTCATGAGATTCCTGCCCATGT	chr18:23538609 (-)	0.72;HIGH RISK	0.02;DAMAGING	Greer (1998) AJHG 63, 52
Niemann-Pick disease, type C	NPC1	4864	Missense	DM	CM070218			[NM_000271.4:c.1612G>C] [NP_000262.2:p.G538R]	G-C		GGT-CGT	Gly-Arg	538	chr18:21131633 (-)	TTGCTCCATGACCCTTGTCTGGGTACGTTT[G/C]GTGGACCAGTGTTCCCGTGGCTTGTGTTGG	chr18:23551669 (-)	0.82;VERY HIGH RISK	0.01;DAMAGING	Sevin (2007) BRAIN 130, 120
Niemann-Pick disease, type C	NPC1	4864	Missense	DM	CM077216			[NM_000271.4:c.2656G>C] [NP_000262.2:p.G886R]	G-C		GGT-CGT	Gly-Arg	886	chr18:21119914 (-)	TTCAAATCCATCAGTCAGTACCTGCATGCG[G/C]GTCCGCCTGTGTACTTTGTCCTGGAGGAAG	chr18:23539950 (-)	0.92;VERY HIGH RISK	0.0;DAMAGING	Imrie (2007) JIMD 30, 51
Niemann-Pick disease, type C	NPC1	4864	Missense	DM	CM093423			[NM_000271.4:c.1604G>T] [NP_000262.2:p.G535V]	G-T		GGT-GTT	Gly-Val	535	chr18:21131641 (-)	ATACAAGTTTGCTCCATGACCCTTGTCTGG[G/T]TACGTTTGGTGGACCAGTGTTCCCGTGGCT	chr18:23551677 (-)	0.64;HIGH RISK	0.03;DAMAGING	Macías-Vidal (2009) MGM 97, 60
Niemann-Pick disease, type C	NPC1	4864	Missense	DM	CM032630			[NM_000271.4:c.2018G>T] [NP_000262.2:p.G673V]	G-T		GGT-GTT	Gly-Val	673	chr18:21124420 (-)	TCGTGCTGAGCTCGGTGGCTTGCTCCTTGG[G/T]TGTCTTCAGCTACATTGGGTTGCCCTTGAC	chr18:23544456 (-)	0.89;VERY HIGH RISK	0.0;DAMAGING	Park (2003) HUM MUT 22, 313
Niemann-Pick disease, type C	NPC1	4864	Missense	DM	CM045426			[NM_000271.4:c.3194T>G] [NP_000262.2:p.V1065G]	T-G		GTC-GGC	Val-Gly	1065	chr18:21116688 (-)	TGAAGAAAGCCCGACTTATAGCCAGTAATG[T/G]CACCGAAACCATGGGCATTAACGGCAGTGC	chr18:23536724 (-)	0.61;HIGH RISK	0.0;DAMAGING	Yamamoto (2004) BRAIN DEV 26, 245
Niemann-Pick disease, type C	NPC1	4864	Missense	DM	CM053357			[NM_000271.4:c.2179G>T] [NP_000262.2:p.V727F]	G-T		GTC-TTC	Val-Phe	727	chr18:21123485 (-)	GGGGAAACCCTGGATCAGCAGCTGGGCAGG[G/T]TCCTAGGAGAAGTGGCTCCCAGTATGTTCC	chr18:23543521 (-)	0.69;HIGH RISK	0.04;DAMAGING	Fernandez-Valero (2005) CLIN GENET 68, 245
Niemann-Pick disease, type C	NPC1	4864	Missense	DM	CM1515593	rs34226296		[NM_000271.4:c.3343G>T] [NP_000262.2:p.V1115F]	G-T		GTC-TTC	Val-Phe	1115	chr18:21115567 (-)	TCCCTGGGCGCGATATTTCTGGTGACCATG[G/T]TCCTCCTGGGCTGTGAGCTCTGGTCTGCAG	chr18:23535603 (-)			Rodríguez-Quiroga (2015) GR(C) 97, e10
Niemann-Pick disease, type C	NPC1	4864	Missense	DM	CM032629	rs376213990		[NM_000271.4:c.1990G>A] [NP_000262.2:p.V664M]	G-A		GTG-ATG	Val-Met	664	chr18:21124448 (-)	GTCTCACTAGGCATCGCGGGCATCTTGATC[G/A]TGCTGAGCTCGGTGGCTTGCTCCTTGGGTG	chr18:23544484 (-)	0.66;HIGH RISK	0.0;DAMAGING	Park (2003) HUM MUT 22, 313
Niemann-Pick disease, type C	NPC1	4864	Missense	DM	CM990944	rs120074130		[NM_000271.4:c.2665G>A] [NP_000262.2:p.V889M]	G-A		GTG-ATG	Val-Met	889	chr18:21119905 (-)	ATCAGTCAGTACCTGCATGCGGGTCCGCCT[G/A]TGTACTTTGTCCTGGAGGAAGGGCACGACT	chr18:23539941 (-)	0.85;VERY HIGH RISK	0.12;TOLERATED	Yamamoto (1999) HUM GENET 105, 10
Niemann-Pick disease, type C	NPC1	4864	Missense	DM	CM012435	rs120074135		[NM_000271.4:c.2848G>A] [NP_000262.2:p.V950M]	G-A		GTG-ATG	Val-Met	950	chr18:21119382 (-)	TCGTCCTGGATCGACGATTATTTCGACTGG[G/A]TGAAGCCACAGTCGTCTTGCTGTCGAGTGG	chr18:23539418 (-)	0.64;HIGH RISK	0.16;TOLERATED	Millat (2001) AJHG 68, 1373
Niemann-Pick disease, type C	NPC1	4864	Missense	DM	CM015193	rs748862167		[NM_000271.4:c.3493G>A] [NP_000262.2:p.V1165M]	G-A		GTG-ATG	Val-Met	1165	chr18:21114508 (-)	agtgctttatttcagAGCTGTGGCATCTCC[G/A]TGGAGTTCTGCAGCCACATAACCAGAGCGT	chr18:23534544 (-)	0.92;VERY HIGH RISK	0.0;DAMAGING	Sun (2001) AJHG 68, 1361
Niemann-Pick disease, type C	NPC1	4864	Missense	DM	CM053358			[NM_000271.4:c.2876T>A] [NP_000262.2:p.V959E]	T-A		GTG-GAG	Val-Glu	959	chr18:21119354 (-)	GGGTGAAGCCACAGTCGTCTTGCTGTCGAG[T/A]GGACAATATCACTGACCAGTTCTGCAATGC	chr18:23539390 (-)	0.68;HIGH RISK	0.16;TOLERATED	Fernandez-Valero (2005) CLIN GENET 68, 245
Niemann-Pick disease, type C	NPC1	4864	Missense	DM	CM022225			[NM_000271.4:c.692T>G] [NP_000262.2:p.V231G]	T-G		GTG-GGG	Val-Gly	231	chr18:21140384 (-)	ACAATGCCACCAAAGGCTGTGACGAGTCTG[T/G]GGATGAGGTCACAGCACCATGTAGCTGCCA	chr18:23560420 (-)	0.25;LOW RISK	0.28;TOLERATED	Kaminski (2002) JIMD 25, 385
Niemann-Pick disease, type C	NPC1	4864	Missense	DM	CM096661			[NM_000271.4:c.2339T>G] [NP_000262.2:p.V780G]	T-G		GTG-GGG	Val-Gly	780	chr18:21121304 (-)	TTGACTTTCTTCTGCAGATTACCTGTTTCG[T/G]GAGTCTCTTGGGGTTAGACATTAAACGTCA	chr18:23541340 (-)	0.69;HIGH RISK	0.0;DAMAGING	Fancello (2009) NEUROGENET 10, 229
Niemann-Pick disease, type C	NPC1	4864	Missense	DM	CM162517	rs1192478515		[NM_000271.4:c.2759T>G] [NP_000262.2:p.V920G]	T-G		GTG-GGG	Val-Gly	920	chr18:21119811 (-)	GCGGCATGGGCTGCAACAATGATTCCCTGG[T/G]GCAGCAGATATTTAACGCGGCGCAGCTGGA	chr18:23539847 (-)			Reunert (2016) EBM 4, 170
Niemann-Pick disease, type C	NPC1	4864	Missense	DM	CM149615	rs1057517978		[NM_000271.4:c.2849T>G] [NP_000262.2:p.V950G]	T-G		GTG-GGG	Val-Gly	950	chr18:21119381 (-)	CGTCCTGGATCGACGATTATTTCGACTGGG[T/G]GAAGCCACAGTCGTCTTGCTGTCGAGTGGA	chr18:23539417 (-)			Jahnova (2014) OJRD 9, 140
Niemann-Pick disease, type C	NPC1	4864	Same-sense	DM?	CM1822651				G-A		GTG-GTA	Val-Val	562						Nadjar (2018) OJRD 13,
Niemann-Pick disease, type C	NPC1	4864	Missense	DM	CM055459	rs753419933		[NM_000271.4:c.3634G>T] [NP_000262.2:p.V1212L]	G-T		GTG-TTG	Val-Leu	1212	chr18:21113439 (-)	ATCACACTTACAAAATTTGGAGGGATTGTG[G/T]TGTTGGCTTTTGCCAAATCTCAAATTTTCC	chr18:23533475 (-)	0.77;HIGH RISK	0.01;DAMAGING	Yang (2005) JNNP 76, 592
Niemann-Pick disease, type C	NPC1	4864	Missense	DM	CM012422	rs120074134		[NM_000271.4:c.1133T>C] [NP_000262.2:p.V378A]	T-C		GTT-GCT	Val-Ala	378	chr18:21136400 (-)	TGGTGTTTGTCCGGGTCACAACCAATCCAG[T/C]TGACCTCTGGTCAGCCCCCAGCAGCCAGGC	chr18:23556436 (-)	0.67;HIGH RISK	0.13;TOLERATED	Millat (2001) AJHG 68, 1373
Niemann-Pick disease, type C	NPC1	4864	Missense	DM	CM015190			[NM_000271.4:c.3068T>G] [NP_000262.2:p.V1023G]	T-G		GTT-GGT	Val-Gly	1023	chr18:21116814 (-)	tcagGGGACATGCTGCCTATAGTTCTGCAG[T/G]TAACATCCTCCTTGGCCATGGCACCAGGGT	chr18:23536850 (-)	0.84;VERY HIGH RISK	0.0;DAMAGING	Sun (2001) AJHG 68, 1361
Niemann-Pick disease, type C	NPC1	4864	Missense	DM	CM1517107	rs144725473		[NM_000271.4:c.3422T>G] [NP_000262.2:p.V1141G]	T-G		GTT-GGT	Val-Gly	1141	chr18:21115488 (-)	TCGCCATGGTCTTGGTCAACATGTTTGGAG[T/G]TATGTGGCTCTGGGGCATCAGTCTGAACGC	chr18:23535524 (-)			Imrie (2015) BMC N 15, 257
Niemann-Pick disease, type C	NPC1	4864	Missense	DM	CM149608			[NM_000271.4:c.826T>C] [NP_000262.2:p.Y276H]	T-C		TAC-CAC	Tyr-His	276	chr18:21140250 (-)	GACGCCATGTATGTCATCATGTGGATCACC[T/C]ACATGGCGTTTTTGCTTGTGTTTTTTGGAG	chr18:23560286 (-)			Jahnova (2014) OJRD 9, 140
Niemann-Pick disease, type C	NPC1	4864	Missense	DM?	CM176649			[NM_000271.4:c.1180T>C] [NP_000262.2:p.Y394H]	T-C		TAC-CAC	Tyr-His	394	chr18:21136353 (-)	CCCAGCAGCCAGGCTCGCCTGGAAAAAGAG[T/C]ACTTTGACCAGCACTTTGGGCCTTTCTTCC	chr18:23556389 (-)			Trilck (2017) BRAIN RES 1657, 52
Niemann-Pick disease, type C	NPC1	4864	Missense	DM	CM024410			[NM_000271.4:c.2695T>G] [NP_000262.2:p.Y899D]	T-G		TAC-GAC	Tyr-Asp	899	chr18:21119875 (-)	GTGTACTTTGTCCTGGAGGAAGGGCACGAC[T/G]ACACTTCTTCCAAGGGGCAGAACATGGTGT	chr18:23539911 (-)	0.56;MEDIUM RISK	0.01;DAMAGING	Tarugi (2002) JLR 43, 1908
Niemann-Pick disease, type C	NPC1	4864	Nonsense	DM	CM015183	rs780592540		[NM_000271.4:c.2670C>G] [NP_000262.2:p.Y890*]	C-G		TAC-TAG	Tyr-Term	890	chr18:21119900 (-)	TCAGTACCTGCATGCGGGTCCGCCTGTGTA[C/G]TTTGTCCTGGAGGAAGGGCACGACTACACT	chr18:23539936 (-)			Sun (2001) AJHG 68, 1361
Niemann-Pick disease, type C	NPC1	4864	Nonsense	DM	CM1413853	rs751365149		[NM_000271.4:c.3243C>G] [NP_000262.2:p.Y1081*]	C-G		TAC-TAG	Tyr-Term	1081	chr18:21116639 (-)	TAACGGCAGTGCCTACCGAGTATTTCCTTA[C/G]AGgtaaagcctgccctttttcaatggggtt	chr18:23536675 (-)			Abela (2014) OJRD 9, 176
Niemann-Pick disease, type C	NPC1	4864	Missense	DM	CM032623	rs1190383931		[NM_000271.4:c.1526A>C] [NP_000262.2:p.Y509S]	A-C		TAC-TCC	Tyr-Ser	509	chr18:21134749 (-)	AAGGGGACGACTTCTTTGTGTATGCCGATT[A/C]CCACACGCACTTTCTGTACTGCGTACGgta	chr18:23554785 (-)	0.59;MEDIUM RISK	0.0;DAMAGING	Park (2003) HUM MUT 22, 313
Niemann-Pick disease, type C	NPC1	4864	Missense	DM?	CM125223			[NM_000271.4:c.1526A>G] [NP_000262.2:p.Y509C]	A-G		TAC-TGC	Tyr-Cys	509	chr18:21134749 (-)	AAGGGGACGACTTCTTTGTGTATGCCGATT[A/G]CCACACGCACTTTCTGTACTGCGTACGgta	chr18:23554785 (-)		0.0;DAMAGING	Héron (2012) OJRD 7, 36
Niemann-Pick disease, type C	NPC1	4864	Missense	DM	CM054035			[NM_000271.4:c.2612A>G] [NP_000262.2:p.Y871C]	A-G		TAC-TGC	Tyr-Cys	871	chr18:21119958 (-)	ctattcttttatctttctttcagGACTCCT[A/G]CATGGTGGATTATTTCAAATCCATCAGTCA	chr18:23539994 (-)	0.78;HIGH RISK	0.0;DAMAGING	Millat (2005) MGM 86, 220
Niemann-Pick disease, type C	NPC1	4864	Missense	DM	CM024409			[NM_000271.4:c.2669A>G] [NP_000262.2:p.Y890C]	A-G		TAC-TGC	Tyr-Cys	890	chr18:21119901 (-)	GTCAGTACCTGCATGCGGGTCCGCCTGTGT[A/G]CTTTGTCCTGGAGGAAGGGCACGACTACAC	chr18:23539937 (-)	0.69;HIGH RISK	0.0;DAMAGING	Tarugi (2002) JLR 43, 1908
Niemann-Pick disease, type C	NPC1	4864	Missense	DM	CM990947	rs28942106		[NM_000271.4:c.3263A>G] [NP_000262.2:p.Y1088C]	A-G		TAC-TGC	Tyr-Cys	1088	chr18:21115647 (-)	ctctcccctccagTGTGTTTTATGTCTTCT[A/G]CGAACAGTACCTGACCATCATTGACGACAC	chr18:23535683 (-)	0.75;HIGH RISK	0.0;DAMAGING	Yamamoto (1999) HUM GENET 105, 10
Niemann-Pick disease, type C	NPC1	4864	Missense	DM	CM1310073	rs750033860		[NM_000271.4:c.1712A>G] [NP_000262.2:p.Y571C]	A-G		TAT-TGT	Tyr-Cys	571	chr18:21128015 (-)	TTGTGATTACCTTCCCTGTCAATAATTACT[A/G]TAATGATACAGAGAAGCTCCAGAGGGCCCA	chr18:23548051 (-)			Bauer (2013) HMG 22, 4349
Niemann-Pick disease, type C	NPC1	4864	Missense	DM	CM100219			[NM_000271.4:c.1883A>G] [NP_000262.2:p.Y628C]	A-G		TAT-TGT	Tyr-Cys	628	chr18:21124988 (-)	ACAGTGATGTCTTCACCGTTGTAATTAGCT[A/G]TGCCATCATGTTTCTATATATTTCCCTAGC	chr18:23545024 (-)	0.83;VERY HIGH RISK	0.0;DAMAGING	Garver (2010) JLR 51, 406
Niemann-Pick disease, type C	NPC1	4864	Missense	DM	CM096659	rs202140203		[NM_000271.4:c.1901A>G] [NP_000262.2:p.Y634C]	A-G		TAT-TGT	Tyr-Cys	634	chr18:21124970 (-)	TTGTAATTAGCTATGCCATCATGTTTCTAT[A/G]TATTTCCCTAGCCTTGGGGCACATGAAAAG	chr18:23545006 (-)	0.72;HIGH RISK	0.0;DAMAGING	Fancello (2009) NEUROGENET 10, 229
Niemann-Pick disease, type C	NPC1	4864	Missense	DM	CM012429	rs550562774		[NM_000271.4:c.2474A>G] [NP_000262.2:p.Y825C]	A-G		TAT-TGT	Tyr-Cys	825	chr18:21121072 (-)	GCTGTTTGTTTCGCTTCTTCAAAAACTCCT[A/G]TTCTCCACTTCTGCTAAAGGACTGGATGAG	chr18:23541108 (-)	0.6;MEDIUM RISK	0.0;DAMAGING	Millat (2001) AJHG 68, 1373
Niemann-Pick disease, type C	NPC1	4864	Missense	DM	CM096663	rs781261962		[NM_000271.4:c.3056A>G] [NP_000262.2:p.Y1019C]	A-G		TAT-TGT	Tyr-Cys	1019	chr18:21116826 (-)	aggattctttcctcagGGGACATGCTGCCT[A/G]TAGTTCTGCAGTTAACATCCTCCTTGGCCA	chr18:23536862 (-)	0.87;VERY HIGH RISK	0.0;DAMAGING	Fancello (2009) NEUROGENET 10, 229
Niemann-Pick disease, type C	NPC1	4864	Missense	DM	CM990942			[NM_000271.4:c.1417T>C] [NP_000262.2:p.S473P]	T-C		TCA-CCA	Ser-Pro	473	chr18:21134858 (-)	ACACTTCAAGACATCTGCTTGGCCCCTCTT[T/C]CACCGTATAACACGAACTGCACCATTTTGA	chr18:23554894 (-)	0.4;LOW RISK	0.02;DAMAGING	Yamamoto (1999) HUM GENET 105, 10
Niemann-Pick disease, type C	NPC1	4864	Nonsense	DM	CM990940			[NM_000271.4:c.629C>A] [NP_000262.2:p.S210*]	C-A		TCA-TAA	Ser-Term	210	chr18:21141326 (-)	AGGCACCTTTTACCATCACTCCTGTGTTTT[C/A]AGgtaggtataaagattccaagtttggtgt	chr18:23561362 (-)			Yamamoto (1999) HUM GENET 105, 10
Niemann-Pick disease, type C	NPC1	4864	Nonsense	DM	CM032636	rs777286835		[NM_000271.4:c.2213C>A] [NP_000262.2:p.S738*]	C-A		TCA-TAA	Ser-Term	738	chr18:21123451 (-)	TAGGAGAAGTGGCTCCCAGTATGTTCCTGT[C/A]ATCCTTTTCTGAGACTGTAGCATTTTTCTT	chr18:23543487 (-)			Park (2003) HUM MUT 22, 313
Niemann-Pick disease, type C	NPC1	4864	Nonsense	DM	CM002382			[NM_000271.4:c.2438C>G] [NP_000262.2:p.S813*]	C-G		TCA-TGA	Ser-Term	813	chr18:21121108 (-)	GTGCTGAAGATGGAACAAGCGTCCAGGCCT[C/G]AGAGAGCTGTTTGTTTCGCTTCTTCAAAAA	chr18:23541144 (-)			Yamamoto (2000) JMG 37, 707
Niemann-Pick disease, type C	NPC1	4864	Missense	DM	CM1517110	rs1008764923		[NM_000271.4:c.283T>C] [NP_000262.2:p.S95P]	T-C		TCC-CCC	Ser-Pro	95	chr18:21152042 (-)	GACAACCTGCAGCTGCCTCTACAGTTTCTG[T/C]CCAGgtaggttctgctggggaaacagaaca	chr18:23572078 (-)			Imrie (2015) BMC N 15, 257
Niemann-Pick disease, type C	NPC1	4864	Missense	DM	CM096660			[NM_000271.4:c.1907C>T] [NP_000262.2:p.S636F]	C-T		TCC-TTC	Ser-Phe	636	chr18:21124964 (-)	TTAGCTATGCCATCATGTTTCTATATATTT[C/T]CCTAGCCTTGGGGCACATGAAAAGCTGTCG	chr18:23545000 (-)	0.69;HIGH RISK	0.0;DAMAGING	Fancello (2009) NEUROGENET 10, 229
Niemann-Pick disease, type C	NPC1	4864	Missense	DM	CM162518			[NM_000271.4:c.3010T>C] [NP_000262.2:p.S1004P]	T-C		TCG-CCG	Ser-Pro	1004	chr18:21118537 (-)	GACTTCATGAGATTCCTGCCCATGTTCCTT[T/C]CGGATAACCCTAACCCCAAGTGTGGCAAAG	chr18:23538573 (-)			Reunert (2016) EBM 4, 170
Niemann-Pick disease, type C	NPC1	4864	Nonsense	DM	CM053359			[NM_000271.4:c.1274C>A] [NP_000262.2:p.S425*]	C-A		TCG-TAG	Ser-Term	425	chr18:21136259 (-)	CTGACAAACACATTTACCAGCCATACCCTT[C/A]GGGAGCTGATGTACCCTTTGGACCTCCGCT	chr18:23556295 (-)			Fernandez-Valero (2005) CLIN GENET 68, 245
Niemann-Pick disease, type C	NPC1	4864	Nonsense	DM	CM012431			[NM_000271.4:c.2819C>A] [NP_000262.2:p.S940*]	C-A		TCG-TAG	Ser-Term	940	chr18:21119411 (-)	tctctagTACCCGAATAGGCTTCGCCCCCT[C/A]GTCCTGGATCGACGATTATTTCGACTGGGT	chr18:23539447 (-)			Millat (2001) AJHG 68, 1373
Niemann-Pick disease, type C	NPC1	4864	Missense	DM	CM015180	rs765652543		[NM_000271.4:c.1955C>G] [NP_000262.2:p.S652W]	C-G		TCG-TGG	Ser-Trp	652	chr18:21124483 (-)	attgtgtctgtcgcctctctcagGTGGATT[C/G]GAAGGTCTCACTAGGCATCGCGGGCATCTT	chr18:23544519 (-)	0.8;VERY HIGH RISK	0.0;DAMAGING	Sun (2001) AJHG 68, 1361
Niemann-Pick disease, type C	NPC1	4864	Missense	DM	CM1517113			[NM_000271.4:c.2000C>G] [NP_000262.2:p.S667W]	C-G		TCG-TGG	Ser-Trp	667	chr18:21124438 (-)	GCATCGCGGGCATCTTGATCGTGCTGAGCT[C/G]GGTGGCTTGCTCCTTGGGTGTCTTCAGCTA	chr18:23544474 (-)			Imrie (2015) BMC N 15, 257
Niemann-Pick disease, type C	NPC1	4864	Missense	DM	CM1612341			[NM_000271.4:c.1070C>T] [NP_000262.2:p.S357L]	C-T		TCG-TTG	Ser-Leu	357	chr18:21136463 (-)	TCCGAAACCCTGGCTGTGTCATTTTCTTCT[C/T]GCTGGTCTTCATTACTGCGTGTTCGTCAGG	chr18:23556499 (-)			Zhan (2016) ZEKZZ 54, 419
Niemann-Pick disease, type C	NPC1	4864	Missense	DM	CM060396			[NM_000271.4:c.2000C>T] [NP_000262.2:p.S667L]	C-T		TCG-TTG	Ser-Leu	667	chr18:21124438 (-)	GCATCGCGGGCATCTTGATCGTGCTGAGCT[C/T]GGTGGCTTGCTCCTTGGGTGTCTTCAGCTA	chr18:23544474 (-)	0.86;VERY HIGH RISK	0.0;DAMAGING	Tamura (2006) MGM 87, 113
Niemann-Pick disease, type C	NPC1	4864	Missense	DM	CM053360			[NM_000271.4:c.2594C>T] [NP_000262.2:p.S865L]	C-T		TCG-TTG	Ser-Leu	865	chr18:21120422 (-)	AAGTAGATATTGGATTGGATCAGTCTCTTT[C/T]GATGCCAGATgtaagatgacttcctttttt	chr18:23540458 (-)	0.63;HIGH RISK	0.01;DAMAGING	Fernandez-Valero (2005) CLIN GENET 68, 245
Niemann-Pick type II disease	NPC1	4864	Missense	DM	CM992939	rs143124972		[NM_000271.4:c.2819C>T] [NP_000262.2:p.S940L]	C-T		TCG-TTG	Ser-Leu	940	chr18:21119411 (-)	tctctagTACCCGAATAGGCTTCGCCCCCT[C/T]GTCCTGGATCGACGATTATTTCGACTGGGT	chr18:23539447 (-)	0.8;VERY HIGH RISK	0.0;DAMAGING	Greer (1999) AJHG 65, 1252
Niemann-Pick type II disease	NPC1	4864	Missense	DM	CM992941	rs543206298		[NM_000271.4:c.2861C>T] [NP_000262.2:p.S954L]	C-T		TCG-TTG	Ser-Leu	954	chr18:21119369 (-)	ACGATTATTTCGACTGGGTGAAGCCACAGT[C/T]GTCTTGCTGTCGAGTGGACAATATCACTGA	chr18:23539405 (-)	0.63;HIGH RISK	0.07;TOLERATED	Greer (1999) AJHG 65, 1252
Niemann-Pick disease, type C	NPC1	4864	Missense	DM	CM015189	rs150334966		[NM_000271.4:c.3011C>T] [NP_000262.2:p.S1004L]	C-T		TCG-TTG	Ser-Leu	1004	chr18:21118536 (-)	ACTTCATGAGATTCCTGCCCATGTTCCTTT[C/T]GGATAACCCTAACCCCAAGTGTGGCAAAGG	chr18:23538572 (-)	0.39;LOW RISK	0.15;TOLERATED	Sun (2001) AJHG 68, 1361
Niemann-Pick disease, type C	NPC1	4864	Missense	DM	CM015188			[NM_000271.4:c.2926T>C] [NP_000262.2:p.C976R]	T-C		TGC-CGC	Cys-Arg	976	chr18:21118621 (-)	tgcatgtctccgccagTGGTTGACCCTGCC[T/C]GCGTTCGCTGCAGGCCTCTGACTCCGGAAG	chr18:23538657 (-)	0.57;MEDIUM RISK	0.0;DAMAGING	Sun (2001) AJHG 68, 1361
Niemann-Pick disease, type C	NPC1	4864	Missense	DM?	CM160577			[NM_000271.4:c.1402T>G] [NP_000262.2:p.C468G]	T-G		TGC-GGC	Cys-Gly	468	chr18:21134873 (-)	GACAATGAGACTGTGACACTTCAAGACATC[T/G]GCTTGGCCCCTCTTTCACCGTATAACACGA	chr18:23554909 (-)			Wassif (2016) GENET MED 18, 41
Niemann-Pick disease, type C	NPC1	4864	Missense	DM	CM053361			[NM_000271.4:c.1436G>A] [NP_000262.2:p.C479Y]	G-A		TGC-TAC	Cys-Tyr	479	chr18:21134839 (-)	TGGCCCCTCTTTCACCGTATAACACGAACT[G/A]CACCATTTTGAGTGTGTTAAATTACTTCCA	chr18:23554875 (-)	0.93;VERY HIGH RISK	0.0;DAMAGING	Fernandez-Valero (2005) CLIN GENET 68, 245
Niemann-Pick disease, type C, prenatal-onset	NPC1	4864	Missense	DM	CM1718734	rs751951695		[NM_000271.4:c.1547G>A] [NP_000262.2:p.C516Y]	G-A		TGC-TAC	Cys-Tyr	516	chr18:21134728 (-)	ATGCCGATTACCACACGCACTTTCTGTACT[G/A]CGTACGgtaagtggcaagagacaatcattg	chr18:23554764 (-)			Rohanizadegan (2017) CSHMCS 3, a002147
Niemann-Pick disease, type C	NPC1	4864	Missense	DM	CM990945			[NM_000271.4:c.2867G>A] [NP_000262.2:p.C956Y]	G-A		TGC-TAC	Cys-Tyr	956	chr18:21119363 (-)	ATTTCGACTGGGTGAAGCCACAGTCGTCTT[G/A]CTGTCGAGTGGACAATATCACTGACCAGTT	chr18:23539399 (-)	0.68;HIGH RISK	0.0;DAMAGING	Yamamoto (1999) HUM GENET 105, 10
Niemann-Pick disease, type C	NPC1	4864	Missense	DM	CM012444			[NM_000271.4:c.3503G>A] [NP_000262.2:p.C1168Y]	G-A		TGC-TAC	Cys-Tyr	1168	chr18:21114498 (-)	ttcagAGCTGTGGCATCTCCGTGGAGTTCT[G/A]CAGCCACATAACCAGAGCGTTCACGGTGAG	chr18:23534534 (-)	0.92;VERY HIGH RISK	0.0;DAMAGING	Millat (2001) AJHG 68, 1373
Niemann-Pick disease, type C	NPC1	4864	Missense	DM	CM020043			[NM_000271.4:c.2010C>G] [NP_000262.2:p.C670W]	C-G		TGC-TGG	Cys-Trp	670	chr18:21124428 (-)	CATCTTGATCGTGCTGAGCTCGGTGGCTTG[C/G]TCCTTGGGTGTCTTCAGCTACATTGGGTTG	chr18:23544464 (-)	0.83;VERY HIGH RISK	0.0;DAMAGING	Bauer (2002) HUM MUT 19, 30
Niemann-Pick disease, type C	NPC1	4864	Missense	DM	CM153597			[NM_000271.4:c.2741G>T] [NP_000262.2:p.C914F]	G-T		TGC-TTC	Cys-Phe	914	chr18:21119829 (-)	GGCAGAACATGGTGTGCGGCGGCATGGGCT[G/T]CAACAATGATTCCCTGGTGCAGCAGATATT	chr18:23539865 (-)			Yang (2015) ZEKZZ 53, 57
Niemann-Pick disease, type C	NPC1	4864	Missense	DM	CM1313704			[NM_000271.4:c.3433T>C] [NP_000262.2:p.W1145R]	T-C		TGG-CGG	Trp-Arg	1145	chr18:21115477 (-)	TTGGTCAACATGTTTGGAGTTATGTGGCTC[T/C]GGGGCATCAGTCTGAACGCTGTATCCTTGG	chr18:23535513 (-)			Stampfer (2013) OJRD 8, 35
Niemann-Pick disease, type C	NPC1	4864	Nonsense	DM	CM1612340	rs794727897		[NM_000271.4:c.1142G>A] [NP_000262.2:p.W381*]	G-A		TGG-TAG	Trp-Term	381	chr18:21136391 (-)	TCCGGGTCACAACCAATCCAGTTGACCTCT[G/A]GTCAGCCCCCAGCAGCCAGGCTCGCCTGGA	chr18:23556427 (-)			Zhan (2016) ZEKZZ 54, 419
Niemann-Pick disease, type C	NPC1	4864	Nonsense	DM	CM1817193			[NM_000271.4:c.1631G>A] [NP_000262.2:p.W544*]	G-A		TGG-TAG	Trp-Term	544	chr18:21131614 (-)	TGGGTACGTTTGGTGGACCAGTGTTCCCGT[G/A]GCTTGTGTTGGGAGGCTATGATGgtaagta	chr18:23551650 (-)			Jung (2018) JKSIMD 18, 30
Niemann-Pick disease, type C	NPC1	4864	Nonsense	DM	CM032641			[NM_000271.4:c.2498G>A] [NP_000262.2:p.W833*]	G-A		TGG-TAG	Trp-Term	833	chr18:21121048 (-)	ACTCCTATTCTCCACTTCTGCTAAAGGACT[G/A]GATGAGACCAATTGTGgtatgcgcttatct	chr18:23541084 (-)			Park (2003) HUM MUT 22, 313
Niemann-Pick disease, type C	NPC1	4864	Nonsense	DM	CM012443			[NM_000271.4:c.3428G>A] [NP_000262.2:p.W1143*]	G-A		TGG-TAG	Trp-Term	1143	chr18:21115482 (-)	TGGTCTTGGTCAACATGTTTGGAGTTATGT[G/A]GCTCTGGGGCATCAGTCTGAACGCTGTATC	chr18:23535518 (-)			Millat (2001) AJHG 68, 1373
Niemann-Pick disease, type C	NPC1	4864	Nonsense	DM	CM054037	rs1166316958		[NM_000271.4:c.567G>A] [NP_000262.2:p.W189*]	G-A		TGG-TGA	Trp-Term	189	chr18:21141388 (-)	GGACGCTGACGCCTGTAATGCCACCAACTG[G/A]ATTGAATACATGTTCAATAAGGACAATGGA	chr18:23561424 (-)			Millat (2005) MGM 86, 220
Niemann-Pick disease, type C	NPC1	4864	Nonsense	DM	CM053362			[NM_000271.4:c.780G>A] [NP_000262.2:p.W260*]	G-A		TGG-TGA	Trp-Term	260	chr18:21140296 (-)	GCCCCAGCCCCCACCTCCTCCTGCTCCCTG[G/A]ACGATCCTTGGCTTGGACGCCATGTATGTC	chr18:23560332 (-)			Fernandez-Valero (2005) CLIN GENET 68, 245
Niemann-Pick disease, type C	NPC1	4864	Missense	DM	CM1313703			[NM_000271.4:c.1143G>C] [NP_000262.2:p.W381C]	G-C		TGG-TGC	Trp-Cys	381	chr18:21136390 (-)	CCGGGTCACAACCAATCCAGTTGACCTCTG[G/C]TCAGCCCCCAGCAGCCAGGCTCGCCTGGAA	chr18:23556426 (-)			Stampfer (2013) OJRD 8, 35
Niemann-Pick disease, type C	NPC1	4864	Missense	DM	CM012432			[NM_000271.4:c.2826G>T] [NP_000262.2:p.W942C]	G-T		TGG-TGT	Trp-Cys	942	chr18:21119404 (-)	TACCCGAATAGGCTTCGCCCCCTCGTCCTG[G/T]ATCGACGATTATTTCGACTGGGTGAAGCCA	chr18:23539440 (-)	0.9;VERY HIGH RISK	0.0;DAMAGING	Ribeiro (2001) HUM GENET 109, 24
Niemann-Pick disease, type C	NPC1	4864	Missense	DM	CM162507			[NM_000271.4:c.289T>A] [NP_000262.2:p.C97S]	T-A		TGT-AGT	Cys-Ser	97	chr18:21148961 (-)	atgcagaatataatttacttttcctttagA[T/A]GTCCATCCTGTTTTTATAACCTACTGAACC	chr18:23568997 (-)			Reunert (2016) EBM 4, 170
Niemann-Pick disease, type C	NPC1	4864	Missense	DM	CM096629			[NM_000271.4:c.298T>A] [NP_000262.2:p.C100S]	T-A		TGT-AGT	Cys-Ser	100	chr18:21148952 (-)	ataatttacttttcctttagATGTCCATCC[T/A]GTTTTTATAACCTACTGAACCTGTTTTGTG	chr18:23568988 (-)	0.95;VERY HIGH RISK	0.0;DAMAGING	Fancello (2009) NEUROGENET 10, 229
Niemann-Pick disease, type C	NPC1	4864	Missense	DM	CM015253	rs747049347		[NM_000271.4:c.187T>C] [NP_000262.2:p.C63R]	T-C		TGT-CGT	Cys-Arg	63	chr18:21152138 (-)	tgtctgtgctctttcacctgaaagGAACTC[T/C]GTCCAGGATTCTTCTTTGGCAATGTCAGTC	chr18:23572174 (-)	0.84;VERY HIGH RISK	0.0;DAMAGING	Meiner (2001) GENET MED 3, 343
Niemann-Pick disease, type C	NPC1	4864	Missense	DM	CM030261	rs120074136		[NM_000271.4:c.337T>C] [NP_000262.2:p.C113R]	T-C		TGT-CGT	Cys-Arg	113	chr18:21148913 (-)	AACCTACTGAACCTGTTTTGTGAGCTGACA[T/C]GTAGCCCTCGACAGAGTCAGTTTTTGAATG	chr18:23568949 (-)	0.98;VERY HIGH RISK	0.0;DAMAGING	Blom (2003) HMG 12, 257
Niemann-Pick disease, type C	NPC1	4864	Missense	DM	CM1311611			[NM_000271.4:c.2398T>C] [NP_000262.2:p.C800R]	T-C		TGT-CGT	Cys-Arg	800	chr18:21121148 (-)	cctcagAAAAATCGGCTAGACATCTTTTGC[T/C]GTGTCAGAGGTGCTGAAGATGGAACAAGCG	chr18:23541184 (-)			Anheim (2014) J NEUROL 261, 174
Niemann-Pick disease, type C	NPC1	4864	Missense	DM	CM990939			[NM_000271.4:c.529T>G] [NP_000262.2:p.C177G]	T-G		TGT-GGT	Cys-Gly	177	chr18:21141426 (-)	TCAAGTAATGACAAGGCCCTGGGACTCCTG[T/G]GTGGGAAGGACGCTGACGCCTGTAATGCCA	chr18:23561462 (-)	0.87;VERY HIGH RISK	0.26;TOLERATED	Yamamoto (1999) HUM GENET 105, 10
Niemann-Pick disease, type C	NPC1	4864	Missense	DM	CM032613			[NM_000271.4:c.221G>A] [NP_000262.2:p.C74Y]	G-A		TGT-TAT	Cys-Tyr	74	chr18:21152104 (-)	CAGGATTCTTCTTTGGCAATGTCAGTCTCT[G/A]TTGTGATGTTCGGCAGCTTCAGACACTAAA	chr18:23572140 (-)	0.95;VERY HIGH RISK	0.0;DAMAGING	Park (2003) HUM MUT 22, 313
Niemann-Pick disease, type C	NPC1	4864	Missense	DM	CM012419	rs80358252		[NM_000271.4:c.530G>A] [NP_000262.2:p.C177Y]	G-A		TGT-TAT	Cys-Tyr	177	chr18:21141425 (-)	CAAGTAATGACAAGGCCCTGGGACTCCTGT[G/A]TGGGAAGGACGCTGACGCCTGTAATGCCAC	chr18:23561461 (-)	0.89;VERY HIGH RISK	0.01;DAMAGING	Ribeiro (2001) HUM GENET 109, 24
Niemann-Pick disease, type C	NPC1	4864	Missense	DM	CM162483			[NM_000271.4:c.551G>A] [NP_000262.2:p.C184Y]	G-A		TGT-TAT	Cys-Tyr	184	chr18:21141404 (-)	GACTCCTGTGTGGGAAGGACGCTGACGCCT[G/A]TAATGCCACCAACTGGATTGAATACATGTT	chr18:23561440 (-)			Chamova (2016) EUR NEUROL 75, 113
Niemann-Pick disease, type C	NPC1	4864	Missense	DM	CM032616			[NM_000271.4:c.740G>A] [NP_000262.2:p.C247Y]	G-A		TGT-TAT	Cys-Tyr	247	chr18:21140336 (-)	CATGTAGCTGCCAAGACTGCTCTATTGTCT[G/A]TGGCCCCAAGCCCCAGCCCCCACCTCCTCC	chr18:23560372 (-)	0.76;HIGH RISK	0.0;DAMAGING	Park (2003) HUM MUT 22, 313
Niemann-Pick disease, type C	NPC1	4864	Nonsense	DM	CM053363			[NM_000271.4:c.1935T>A] [NP_000262.2:p.C645*]	T-A		TGT-TGA	Cys-Term	645	chr18:21124936 (-)	TTCCCTAGCCTTGGGGCACATGAAAAGCTG[T/A]CGCAGGCTTCTGgtaagccgggggggggtg	chr18:23544972 (-)			Fernandez-Valero (2005) CLIN GENET 68, 245
Niemann-Pick disease, type C	NPC1	4864	Missense	DM	CM1813354			[NM_000271.4:c.3722T>C] [NP_000262.2:p.L1241S]	T-C		TTA-TCA	Leu-Ser	1241	chr18:21113351 (-)	CCATGGTCTTACTGGGAGCCACTCACGGAT[T/C]AATATTTCTCCCTGTCTTACTCAGTTACAT	chr18:23533387 (-)			Kawazoe (2018) BMC N 18, 117
Niemann-Pick disease, type C	NPC1	4864	Missense	DM?	CM1310077			[NM_000271.4:c.2335T>C] [NP_000262.2:p.F779L]	T-C		TTC-CTC	Phe-Leu	779	chr18:21121308 (-)	TTCATTGACTTTCTTCTGCAGATTACCTGT[T/C]TCGTGAGTCTCTTGGGGTTAGACATTAAAC	chr18:23541344 (-)			Bauer (2013) HMG 22, 4349
Niemann-Pick disease, type C	NPC1	4864	Missense	DM	CM109539			[NM_000271.4:c.2983T>C] [NP_000262.2:p.F995L]	T-C		TTC-CTC	Phe-Leu	995	chr18:21118564 (-)	GAAGGCAAACAGAGGCCTCAGGGGGGAGAC[T/C]TCATGAGATTCCTGCCCATGTTCCTTTCGG	chr18:23538600 (-)		0.02;DAMAGING	Macías-Vidal (2011) CLIN GENET 80, 39
Niemann-Pick disease, type C	NPC1	4864	Missense	DM	CM032646	rs746715353		[NM_000271.4:c.3259T>C] [NP_000262.2:p.F1087L]	T-C		TTC-CTC	Phe-Leu	1087	chr18:21115651 (-)	tcccctctcccctccagTGTGTTTTATGTC[T/C]TCTACGAACAGTACCTGACCATCATTGACG	chr18:23535687 (-)	0.77;HIGH RISK	0.0;DAMAGING	Park (2003) HUM MUT 22, 313
Niemann-Pick disease, type C	NPC1	4864	Missense	DM	CM971076			[NM_000271.4:c.3499T>C] [NP_000262.2:p.F1167L]	T-C		TTC-CTC	Phe-Leu	1167	chr18:21114502 (-)	ttatttcagAGCTGTGGCATCTCCGTGGAG[T/C]TCTGCAGCCACATAACCAGAGCGTTCACGG	chr18:23534538 (-)	0.92;VERY HIGH RISK	0.0;DAMAGING	Carstea (1997) SCIENCE 277, 228
Niemann-Pick disease, type C	NPC1	4864	Missense	DM	CM002381			[NM_000271.4:c.2108T>C] [NP_000262.2:p.F703S]	T-C		TTC-TCC	Phe-Ser	703	chr18:21124330 (-)	TGGTGCTGGCTGTTGGAGTGGACAACATCT[T/C]CATTCTGGTGCAGGCCTACCAGgtatactt	chr18:23544366 (-)	0.77;HIGH RISK	0.0;DAMAGING	Yamamoto (2000) JMG 37, 707
Niemann-Pick disease, type C	NPC1	4864	Missense	DM	CM1313603			[NM_000271.4:c.3500T>G] [NP_000262.2:p.F1167C]	T-G		TTC-TGC	Phe-Cys	1167	chr18:21114501 (-)	tatttcagAGCTGTGGCATCTCCGTGGAGT[T/G]CTGCAGCCACATAACCAGAGCGTTCACGGT	chr18:23534537 (-)			Stampfer (2013) OJRD 8, 35
Niemann-Pick disease, type C	NPC1	4864	Missense	DM?	CM184803			[NM_000271.4:c.3006C>G] [NP_000262.2:p.F1002L]	C-G		TTC-TTG	Phe-Leu	1002	chr18:21118541 (-)	GGGAGACTTCATGAGATTCCTGCCCATGTT[C/G]CTTTCGGATAACCCTAACCCCAAGTGTGGC	chr18:23538577 (-)			Ren (2018) ZYXZZ 98, 284
Niemann-Pick disease, type C	NPC1	4864	Missense	DM	CM1517103			[NM_000271.4:c.3501C>G] [NP_000262.2:p.F1167L]	C-G		TTC-TTG	Phe-Leu	1167	chr18:21114500 (-)	atttcagAGCTGTGGCATCTCCGTGGAGTT[C/G]TGCAGCCACATAACCAGAGCGTTCACGGTG	chr18:23534536 (-)			Imrie (2015) BMC N 15, 257
Niemann-Pick disease, type C	NPC1	4864	Missense	DM	CM053364			[NM_000271.4:c.3672C>G] [NP_000262.2:p.F1224L]	C-G		TTC-TTG	Phe-Leu	1224	chr18:21113401 (-)	TTTTGCCAAATCTCAAATTTTCCAGATATT[C/G]TACTTCAGGATGTATTTGGCCATGGTCTTA	chr18:23533437 (-)	0.6;MEDIUM RISK	0.0;DAMAGING	Fernandez-Valero (2005) CLIN GENET 68, 245
Niemann-Pick type II disease	NPC1	4864	Missense	DM	CM992943	rs766178353		[NM_000271.4:c.3637T>G] [NP_000262.2:p.L1213V]	T-G		TTG-GTG	Leu-Val	1213	chr18:21113436 (-)	ACACTTACAAAATTTGGAGGGATTGTGGTG[T/G]TGGCTTTTGCCAAATCTCAAATTTTCCAGA	chr18:23533472 (-)	0.93;VERY HIGH RISK	0.0;DAMAGING	Greer (1999) AJHG 65, 1252
Niemann-Pick disease, type C	NPC1	4864	Nonsense	DM	CM054038			[NM_000271.4:c.3461T>A] [NP_000262.2:p.L1154*]	T-A		TTG-TAG	Leu-Term	1154	chr18:21115449 (-)	TCTGGGGCATCAGTCTGAACGCTGTATCCT[T/A]GGTCAACCTGGTGATGgtgagtcctcatac	chr18:23535485 (-)			Millat (2005) MGM 86, 220
Niemann-Pick disease, type C	NPC1	4864	Missense	DM	CM990948	rs120074131		[NM_000271.4:c.3639G>C] [NP_000262.2:p.L1213F]	G-C		TTG-TTC	Leu-Phe	1213	chr18:21113434 (-)	ACTTACAAAATTTGGAGGGATTGTGGTGTT[G/C]GCTTTTGCCAAATCTCAAATTTTCCAGATA	chr18:23533470 (-)	0.93;VERY HIGH RISK	0.0;DAMAGING	Yamamoto (1999) HUM GENET 105, 10
Niemann-Pick disease, type C	NPC1	4864	Missense	DM	CM054030			[NM_000271.4:c.2287T>C] [NP_000262.2:p.F763L]	T-C		TTT-CTT	Phe-Leu	763	chr18:21121356 (-)	GTGATGCCAGCCGTGCACACCTTCTCTCTC[T/C]TTGCGGGATTGGCAGTCTTCATTGACTTTC	chr18:23541392 (-)	0.71;HIGH RISK	0.02;DAMAGING	Millat (2005) MGM 86, 220
Niemann-Pick disease, type C	NPC1	4864	Missense	DM	CM161222			[NM_000271.4:c.3235T>C] [NP_000262.2:p.F1079L]	T-C		TTT-CTT	Phe-Leu	1079	chr18:21116647 (-)	ATGGGCATTAACGGCAGTGCCTACCGAGTA[T/C]TTCCTTACAGgtaaagcctgccctttttca	chr18:23536683 (-)			Romanello (2016) CCA 455, 39
Niemann-Pick disease, type C	NPC1	4864	Missense	DM	CM109538			[NM_000271.4:c.3236T>C] [NP_000262.2:p.F1079S]	T-C		TTT-TCT	Phe-Ser	1079	chr18:21116646 (-)	TGGGCATTAACGGCAGTGCCTACCGAGTAT[T/C]TCCTTACAGgtaaagcctgccctttttcaa	chr18:23536682 (-)		0.0;DAMAGING	Macías-Vidal (2011) CLIN GENET 80, 39
Niemann-Pick disease, type C	NPC1	4864	Missense	DM	CM162512	rs548191894		[NM_000271.4:c.302T>G] [NP_000262.2:p.F101C]	T-G		TTT-TGT	Phe-Cys	101	chr18:21148948 (-)	tttacttttcctttagATGTCCATCCTGTT[T/G]TTATAACCTACTGAACCTGTTTTGTGAGCT	chr18:23568984 (-)			Reunert (2016) EBM 4, 170
Niemann-Pick disease, type C	NPC1	4864	Missense	DM	CM054039			[NM_000271.4:c.1611T>A] [NP_000262.2:p.F537L]	T-A		TTT-TTA	Phe-Leu	537	chr18:21131634 (-)	TTTGCTCCATGACCCTTGTCTGGGTACGTT[T/A]GGTGGACCAGTGTTCCCGTGGCTTGTGTTG	chr18:23551670 (-)	0.6;HIGH RISK	0.02;DAMAGING	Millat (2005) MGM 86, 220
Niemann-Pick disease, type C	NPC1	4864	Splice	DM	CS109544				C-G	IVS 1, as, -3280									Macías-Vidal (2011) CLIN GENET 80, 39
Niemann-Pick disease, type C	NPC1	4864	Splice	DM	CS1822650				G-A	IVS 1, as, -3290									Nadjar (2018) OJRD 13,
Niemann-Pick disease, type C	NPC1	4864	Splice	DM	CS054219			[NM_000271.4:c.1654+1G>T]	G-T	IVS 10, ds, +1				chr18:21131590 (-)	TCCCGTGGCTTGTGTTGGGAGGCTATGATG[G/T]taagtaagagaagctttgacttttcctttt	chr18:23551626 (-)			Millat (2005) MGM 86, 220
Niemann-Pick disease, type C	NPC1	4864	Splice	DM	CS184805			[NM_000271.4:c.1757+5G>A]	G-A	IVS 11, ds, +5				chr18:21127965 (-)	CAGAGGGCCCAGGCCTGGGAAAAAGAgtga[G/A]tcactcatgggtgtgagcagactgtccttg	chr18:23548001 (-)			Ren (2018) ZYXZZ 98, 284
Niemann-Pick disease, type C	NPC1	4864	Splice	DM	CS175121	rs770321568		[NM_000271.4:c.1947+5G>C]	G-C	IVS 12, ds, +5				chr18:21124919 (-)	ACATGAAAAGCTGTCGCAGGCTTCTGgtaa[G/C]ccgggggggggtggtgtatgttctagaggt	chr18:23544955 (-)			Salman (2017) AJMGA 173, 1038
Niemann-Pick disease, type C	NPC1	4864	Splice	DM	CS032701	rs764472245		[NM_000271.4:c.1947+2T>G]	T-G	IVS 12, ds, +2				chr18:21124922 (-)	GGCACATGAAAAGCTGTCGCAGGCTTCTGg[T/G]aagccgggggggggtggtgtatgttctaga	chr18:23544958 (-)			Park (2003) HUM MUT 22, 313
Niemann-Pick disease, type C	NPC1	4864	Splice	DM	CS1611050			[NM_000271.4:c.2130+1G>A]	G-A	IVS 13, ds, +1				chr18:21124307 (-)	AACATCTTCATTCTGGTGCAGGCCTACCAG[G/A]tatacttccatattctcacagggctcagca	chr18:23544343 (-)			Alfadhel (2016) OJRD 11, 126
Niemann-Pick disease, type C	NPC1	4864	Splice	DM	CS162531			[NM_000271.4:c.2130+2T>C]	T-C	IVS 13, ds, +2				chr18:21124306 (-)	ACATCTTCATTCTGGTGCAGGCCTACCAGg[T/C]atacttccatattctcacagggctcagcat	chr18:23544342 (-)			Reunert (2016) EBM 4, 170
Niemann-Pick disease, type C	NPC1	4864	Splice	DM	CS032702			[NM_000271.4:c.2246-2A>G]	A-G	IVS 14, as, -2				chr18:21121399 (-)	gaagtgacgcagagcccttctctccccgac[A/G]gGAGCATTGTCCGTGATGCCAGCCGTGCAC	chr18:23541435 (-)			Park (2003) HUM MUT 22, 313
Niemann-Pick disease, type C	NPC1	4864	Splice	DM	CS032703	rs772565983	Splicing	[NM_000271.4:c.2292G>A]	G-A	IVS 14, as, +47				chr18:21121351 (-)	GCCAGCCGTGCACACCTTCTCTCTCTTTGC[G/A]GGATTGGCAGTCTTCATTGACTTTCTTCTG	chr18:23541387 (-)			Park (2003) HUM MUT 22, 313
Niemann-Pick disease, type C	NPC1	4864	Splice	DM	CS125233			[NM_000271.4:c.2245+1G>A]	G-A	IVS 14, ds, +1				chr18:21123418 (-)	CCTTTTCTGAGACTGTAGCATTTTTCTTAG[G/A]taattatgctttcaatcctaccagtcctgt	chr18:23543454 (-)			Héron (2012) OJRD 7, 36
Niemann-Pick disease, type C	NPC1	4864	Splice	DM	CS012501				G-A	IVS 16, as, -82									Ribeiro (2001) HUM GENET 109, 24
Niemann-Pick disease, type C	NPC1	4864	Splice	DM	CS032704	rs1270181468	Splicing	[NM_000271.4:c.2599C>T]	C-T	IVS 17, ds, -6				chr18:21120417 (-)	GATATTGGATTGGATCAGTCTCTTTCGATG[C/T]CAGATgtaagatgacttccttttttttttt	chr18:23540453 (-)			Park (2003) HUM MUT 22, 313
Niemann-Pick disease, type C	NPC1	4864	Splice	DM	CS109541			[NM_000271.4:c.2604+5G>A]	G-A	IVS 17, ds, +5				chr18:21120407 (-)	TGGATCAGTCTCTTTCGATGCCAGATgtaa[G/A]atgacttccttttttttttttttttaactt	chr18:23540443 (-)			Macías-Vidal (2011) CLIN GENET 80, 39
Niemann-Pick disease, type C	NPC1	4864	Splice	DM	CS119135			[NM_000271.4:c.2795+1G>C]	G-C	IVS 18, ds, +1				chr18:21119774 (-)	GATATTTAACGCGGCGCAGCTGGACAACTA[G/C]tcagtaccaccttgtcttgtacttcagaag	chr18:23539810 (-)			Zampieri (2011) JIMD REP 2, 59
Niemann-Pick disease, type C	NPC1	4864	Splice	DM	CS146767	rs483352892		[NM_000271.4:c.2912-3C>G]	C-G	IVS 19, as, -3				chr18:21118638 (-)	cttctaacagtcctccctgcatgtctccgc[C/G]agTGGTTGACCCTGCCTGCGTTCGCTGCAG	chr18:23538674 (-)			Zhang (2014) OJRD 9, 82
Niemann-Pick disease, type C	NPC1	4864	Splice	DM	CS032705		Splicing	[NM_000271.4:c.2911G>C]	G-C	IVS 19, ds, -1				chr18:21119319 (-)	AATATCACTGACCAGTTCTGCAATGCTTCA[G/C]gtaccttctcctttaccaaatctttcctgt	chr18:23539355 (-)			Park (2003) HUM MUT 22, 313
Niemann-Pick disease, type C	NPC1	4864	Splice	DM	CS1822656				A-G	IVS 2, as, -2									Nadjar (2018) OJRD 13,
Niemann-Pick disease, type C	NPC1	4864	Splice	DM	CS1822652				T-A	IVS 2, as, -6									Nadjar (2018) OJRD 13,
Niemann-Pick disease, type C	NPC1	4864	Splice	DM	CS162532			[NM_000271.4:c.3041+5G>A]	G-A	IVS 20, ds, +5				chr18:21118501 (-)	AACCCTAACCCCAAGTGTGGCAAAGGgtaa[G/A]tgctgctgccattgcagataagcatccact	chr18:23538537 (-)			Reunert (2016) EBM 4, 170
Niemann-Pick disease, type C	NPC1	4864	Splice	DM	CS1312091	rs886042268		[NM_000271.4:c.3246-2A>G]	A-G	IVS 21, as, -2				chr18:21115666 (-)	agctttaatgaggcctcccctctcccctcc[A/G]gTGTGTTTTATGTCTTCTACGAACAGTACC	chr18:23535702 (-)			Kluenemann (2013) JNS 335, 219
Niemann-Pick disease, type C	NPC1	4864	Splice	DM	CS054220			[NM_000271.4:c.3477+1G>A]	G-A	IVS 22, ds, +1				chr18:21115432 (-)	AACGCTGTATCCTTGGTCAACCTGGTGATG[G/A]tgagtcctcatacagtctcagtttgtccct	chr18:23535468 (-)			Millat (2005) MGM 86, 220
Niemann-Pick disease, type C	NPC1	4864	Splice	DM	CS024444	rs144725473	Splicing	[NM_000271.4:c.3422T>G]	T-G	IVS 22, ds, -56				chr18:21115488 (-)	TCGCCATGGTCTTGGTCAACATGTTTGGAG[T/G]TATGTGGCTCTGGGGCATCAGTCTGAACGC	chr18:23535524 (-)			Tarugi (2002) JLR 43, 1908
Niemann-Pick disease, type C	NPC1	4864	Splice	DM	CS012502	rs786200877		[NM_000271.4:c.3591+1G>A]	G-A	IVS 23, ds, +1				chr18:21114409 (-)	GAAGAGGCACTTGCCCACATGGGCAGCTCC[G/A]tgagtaccctgagcagggccacgccggcag	chr18:23534445 (-)			Ribeiro (2001) HUM GENET 109, 24
Niemann-Pick disease, type C	NPC1	4864	Splice	DM	CS109542			[NM_000271.4:c.3591+5G>A]	G-A	IVS 23, ds, +5				chr18:21114405 (-)	AGGCACTTGCCCACATGGGCAGCTCCgtga[G/A]taccctgagcagggccacgccggcagagtc	chr18:23534441 (-)			Macías-Vidal (2011) CLIN GENET 80, 39
Niemann-Pick disease, type C	NPC1	4864	Splice	DM	CS015202	rs1249178029		[NM_000271.4:c.3591+3G>C]	G-C	IVS 23, ds, +3				chr18:21114407 (-)	AGAGGCACTTGCCCACATGGGCAGCTCCgt[G/C]agtaccctgagcagggccacgccggcagag	chr18:23534443 (-)			Sun (2001) AJHG 68, 1361
Niemann-Pick disease, type C	NPC1	4864	Splice	DM	CS162534	rs1208252513		[NM_000271.4:c.3754+3A>C]	A-C	IVS 24, ds, +3				chr18:21113316 (-)	TTTCTCCCTGTCTTACTCAGTTACATAGgt[A/C]agagttctcatcttaaaagggtggcacaat	chr18:23533352 (-)			Reunert (2016) EBM 4, 170
Niemann-Pick disease, type C	NPC1	4864	Splice	DM	CS162533			[NM_000271.4:c.3754+1G>A]	G-A	IVS 24, ds, +1				chr18:21113318 (-)	TATTTCTCCCTGTCTTACTCAGTTACATAG[G/A]taagagttctcatcttaaaagggtggcaca	chr18:23533354 (-)			Reunert (2016) EBM 4, 170
Niemann-Pick disease, type C	NPC1	4864	Splice	DM	CS058329		Splicing	[NM_000271.4:c.3754G>C]	G-C	IVS 24, ds, -1				chr18:21113319 (-)	ATATTTCTCCCTGTCTTACTCAGTTACATA[G/C]gtaagagttctcatcttaaaagggtggcac	chr18:23533355 (-)			Fernandez-Valero (2005) CLIN GENET 68, 245
Niemann-Pick disease, type C	NPC1	4864	Splice	DM	CS012503			[NM_000271.4:c.3754+1G>C]	G-C	IVS 24, ds, +1				chr18:21113318 (-)	TATTTCTCCCTGTCTTACTCAGTTACATAG[G/C]taagagttctcatcttaaaagggtggcaca	chr18:23533354 (-)			Millat (2001) AJHG 68, 1373
Niemann-Pick disease, type C	NPC1	4864	Splice	DM	CS096630			[NM_000271.4:c.464-2A>C]	A-C	IVS 4, as, -2				chr18:21141493 (-)	gtctcctttttcctttgggtttcctcttct[A/C]gCAATGTACAATGCCTGCCGGGATGTGGAG	chr18:23561529 (-)			Fancello (2009) NEUROGENET 10, 229
Niemann-Pick disease, type C	NPC1	4864	Splice	DM	CS043367			[NM_000271.4:c.882-28A>G]	A-G	IVS 6, as, -28				chr18:21137182 (-)	aaaacaacctcactgtgatgaagtccacta[A/G]tgctatttcttcacttctgtttttcagAAA	chr18:23557218 (-)			Di Leo (2004) HUM MUT 24, 440
Niemann-Pick disease, type C	NPC1	4864	Splice	DM	CS109543			[NM_000271.4:c.882-28A>T]	A-T	IVS 6, as, -28				chr18:21137182 (-)	aaaacaacctcactgtgatgaagtccacta[A/T]tgctatttcttcacttctgtttttcagAAA	chr18:23557218 (-)			Macías-Vidal (2011) CLIN GENET 80, 39
Niemann-Pick disease, type C	NPC1	4864	Splice	DM?	CS1517115	rs144469784		[NM_000271.4:c.882-40T>A]	T-A	IVS 6, as, -40				chr18:21137194 (-)	aggaatgtcccaaaaacaacctcactgtga[T/A]gaagtccactaatgctatttcttcacttct	chr18:23557230 (-)			Imrie (2015) BMC N 15, 257
Niemann-Pick disease, type C	NPC1	4864	Splice	DM	CS1612346			[NM_000271.4:c.881+3A>G]	A-G	IVS 6, ds, +3				chr18:21140192 (-)	GAGCATTTTTTGCAGTGTGGTGCTACAGgt[A/G]agcagttttgtttgtcatccagggcaaaaa	chr18:23560228 (-)			Zhan (2016) ZEKZZ 54, 419
Niemann-Pick disease, type C	NPC1	4864	Splice	DM	CS053484			[NM_000271.4:c.955+1G>A]	G-A	IVS 7, ds, +1				chr18:21137080 (-)	TAGCTTTTTCTGTTAATGCAAGTGACAAAG[G/A]taggcatatttgtccatgaataaaagggtt	chr18:23557116 (-)			Fernandez-Valero (2005) CLIN GENET 68, 245
Niemann-Pick disease, type C	NPC1	4864	Splice	DM?	CS111964			[NM_000271.4:c.955+5G>A]	G-A	IVS 7, ds, +5				chr18:21137076 (-)	TTTTTCTGTTAATGCAAGTGACAAAGgtag[G/A]catatttgtccatgaataaaagggttcaga	chr18:23557112 (-)			Tangemo (2011) JLR 52, 813
Niemann-Pick disease, type C	NPC1	4864	Splice	DM	CS096689	rs1055204017		[NM_000271.4:c.1554-1009G>A]	G-A	IVS 9, as, -1009				chr18:21132700 (-)	tccctcatgccgtcacccatccactctgac[G/A]ggtgggtcatatgcagaagcttctcagcac	chr18:23552736 (-)			Rodríguez-Pascau (2009) HUM MUT 30, E993
Niemann-Pick disease, type C	NPC1	4864	Splice	DM	CS991468	rs483352886	Splicing	[NM_000271.4:c.1553G>A]	G-A	IVS 9, ds, -1				chr18:21134722 (-)	ATTACCACACGCACTTTCTGTACTGCGTAC[G/A]gtaagtggcaagagacaatcattggtagac	chr18:23554758 (-)			Yamamoto (1999) HUM GENET 105, 10
Niemann-Pick disease, type C	NPC1	4864	Splice	DM	CS015201			[NM_000271.4:c.1553+1G>C]	G-C	IVS 9, ds, +1				chr18:21134721 (-)	TTACCACACGCACTTTCTGTACTGCGTACG[G/C]taagtggcaagagacaatcattggtagaca	chr18:23554757 (-)			Sun (2001) AJHG 68, 1361
Niemann-Pick disease, type C2	NPC2	10577	Missense	DM	CM081368	rs757377148		[NM_006432.3:c.333T>G] [NP_006423.1:p.N111K]	T-G		AAT-AAG	Asn-Lys	111	chr14:74951148 (-)	CCAAAAAGACAAGACCTATAGCTACCTGAA[T/G]AAACTACCAGTGAAAAGCGAATATCCCTCT	chr14:74484445 (-)	0.55;MEDIUM RISK	0.29;TOLERATED	Runz (2008) HUM MUT 29, 345
Niemann-Pick disease, type C2	NPC2	10577	Missense	DM	CM146781	rs483352893		[NM_006432.3:c.3G>C] [NP_006423.1:p.M1I]	G-C		ATG-ATC	Met-Ile	1	chr14:74959975 (-)	tcccgagcttggaacttcgttatccgcgAT[G/C]CGTTTCCTGGCAGCTACATTCCTGCTCCTG	chr14:74493272 (-)			Zhang (2014) OJRD 9, 82
Niemann-Pick disease, type C2	NPC2	10577	Missense	DM	CM096691		kozak sequence	[NM_006432.3:c.1A>T] [NP_006423.1:p.M1L]	A-T		ATG-TTG	Met-Leu	1	chr14:74959977 (-)	tttcccgagcttggaacttcgttatccgcg[A/T]TGCGTTTCCTGGCAGCTACATTCCTGCTCC	chr14:74493274 (-)	0.92;VERY HIGH RISK	0.0;DAMAGING	Fancello (2009) NEUROGENET 10, 229
Niemann-Pick disease, type C2	NPC2	10577	Nonsense	DM	CM052290	rs80358262		[NM_006432.3:c.133C>T] [NP_006423.1:p.Q45*]	C-T		CAA-TAA	Gln-Term	45	chr14:74953089 (-)	AAGGAAGTGAATGTGAGCCCATGCCCCACC[C/T]AACCCTGCCAGCTGAGCAAAGGACAGTCTT	chr14:74486386 (-)			Chikh (2005) HUM MUT 26, 20
Niemann-Pick disease, type C2	NPC2	10577	Nonsense	DM	CM054040	rs104894457		[NM_006432.3:c.436C>T] [NP_006423.1:p.Q146*]	C-T		CAG-TAG	Gln-Term	146	chr14:74947410 (-)	CAAAGTCTCTTCTGCTGGGAAATCCCAGTA[C/T]AGATCgtaagtctatctgggggtgagaggg	chr14:74480707 (-)			Millat (2005) MGM 86, 220
Niemann-Pick disease, type C2	NPC2	10577	Missense	DM	CM054041	rs104894458		[NM_006432.3:c.358C>T] [NP_006423.1:p.P120S]	C-T		CCC-TCC	Pro-Ser	120	chr14:74951123 (-)	CTGAATAAACTACCAGTGAAAAGCGAATAT[C/T]CCTCTgtaagtgataccattattgaggaca	chr14:74484420 (-)	0.78;HIGH RISK	0.02;DAMAGING	Millat (2005) MGM 86, 220
Niemann-Pick disease, type C2	NPC2	10577	Nonsense	DM	CM003177	rs80358260		[NM_006432.3:c.58G>T] [NP_006423.1:p.E20*]	G-T		GAA-TAA	Glu-Term	20	chr14:74959920 (-)	CTCCTGGCGCTCAGCACCGCTGCCCAGGCC[G/T]AACCGGTGCAGTTCAAGGACTGCGgtgagc	chr14:74493217 (-)			Naureckiene (2000) SCIENCE 290, 2298
Niemann-Pick disease, type C2	NPC2	10577	Nonsense	DM	CM013309	rs80358266		[NM_006432.3:c.352G>T] [NP_006423.1:p.E118*]	G-T		GAA-TAA	Glu-Term	118	chr14:74951129 (-)	AGCTACCTGAATAAACTACCAGTGAAAAGC[G/T]AATATCCCTCTgtaagtgataccattattg	chr14:74484426 (-)			Millat (2001) AJHG 69, 1013
Niemann-Pick disease, type C2	NPC2	10577	Missense	DM	CM159218			[NM_006432.3:c.434T>A] [NP_006423.1:p.V145E]	T-A		GTA-GAA	Val-Glu	145	chr14:74947412 (-)	ACCAAAGTCTCTTCTGCTGGGAAATCCCAG[T/A]ACAGATCgtaagtctatctgggggtgagag	chr14:74480709 (-)			Yaman (2015) JPEM 28, 1163
Niemann-Pick disease, type C2	NPC2	10577	Missense	DM?	CM032651	rs151220873		[NM_006432.3:c.88G>A] [NP_006423.1:p.V30M]	G-A		GTG-ATG	Val-Met	30	chr14:74953134 (-)	attccaattcatttttcttttgcagGTTCT[G/A]TGGATGGAGTTATAAAGGAAGTGAATGTGA	chr14:74486431 (-)	0.29;LOW RISK	0.11;TOLERATED	Park (2003) HUM MUT 22, 313
Niemann-Pick disease, type C2	NPC2	10577	Missense	DM	CM023106	rs80358261		[NM_006432.3:c.115G>A] [NP_006423.1:p.V39M]	G-A		GTG-ATG	Val-Met	39	chr14:74953107 (-)	TCTGTGGATGGAGTTATAAAGGAAGTGAAT[G/A]TGAGCCCATGCCCCACCCAACCCTGCCAGC	chr14:74486404 (-)	0.74;HIGH RISK	0.0;DAMAGING	Klunemann (2002) ANN NEUROL 52, 743
Niemann-Pick disease, type C2	NPC2	10577	Nonsense	DM	CM057462			[NM_006432.3:c.165C>G] [NP_006423.1:p.Y55*]	C-G		TAC-TAG	Tyr-Term	55	chr14:74953057 (-)	ACCCTGCCAGCTGAGCAAAGGACAGTCTTA[C/G]AGCGTCAATGTCACCTTCACCAGCAgtgcg	chr14:74486354 (-)			Hui (2005) JIMD 28 Sp1, 176
Niemann-Pick disease, type C2	NPC2	10577	Missense	DM	CM013308	rs11694		[NM_006432.3:c.199T>C] [NP_006423.1:p.S67P]	T-C		TCT-CCT	Ser-Pro	67	chr14:74951282 (-)	tgattctctttttttctcttagATATTCAG[T/C]CTAAAAGCAGCAAGGCCGTGGTGCATGGCA	chr14:74484579 (-)	0.74;HIGH RISK	0.2;TOLERATED	Millat (2001) AJHG 69, 1013
Niemann-Pick disease, type C2	NPC2	10577	Missense	DM	CM052292	rs80358264		[NM_006432.3:c.295T>C] [NP_006423.1:p.C99R]	T-C		TGC-CGC	Cys-Arg	99	chr14:74951186 (-)	GAGCCTGATGGTTGTAAGAGTGGAATTAAC[T/C]GCCCTATCCAAAAAGACAAGACCTATAGCT	chr14:74484483 (-)	0.94;VERY HIGH RISK	0.0;DAMAGING	Chikh (2005) HUM MUT 26, 20
Niemann-Pick disease, type C2	NPC2	10577	Nonsense	DM	CM052291	rs80358263		[NM_006432.3:c.141C>A] [NP_006423.1:p.C47*]	C-A		TGC-TGA	Cys-Term	47	chr14:74953081 (-)	GAATGTGAGCCCATGCCCCACCCAACCCTG[C/A]CAGCTGAGCAAAGGACAGTCTTACAGCGTC	chr14:74486378 (-)			Chikh (2005) HUM MUT 26, 20
Niemann-Pick disease, type C2	NPC2	10577	Missense	DM	CM032652			[NM_006432.3:c.140G>T] [NP_006423.1:p.C47F]	G-T		TGC-TTC	Cys-Phe	47	chr14:74953082 (-)	TGAATGTGAGCCCATGCCCCACCCAACCCT[G/T]CCAGCTGAGCAAAGGACAGTCTTACAGCGT	chr14:74486379 (-)	0.81;VERY HIGH RISK	0.0;DAMAGING	Park (2003) HUM MUT 22, 313
Niemann-Pick disease, type C2	NPC2	10577	Missense	DM	CM032653	rs143960270		[NM_006432.3:c.278G>T] [NP_006423.1:p.C93F]	G-T		TGT-TTT	Cys-Phe	93	chr14:74951203 (-)	TTCCCTTTCCCATTCCTGAGCCTGATGGTT[G/T]TAAGAGTGGAATTAACTGCCCTATCCAAAA	chr14:74484500 (-)	0.99;VERY HIGH RISK	0.0;DAMAGING	Park (2003) HUM MUT 22, 313
Niemann-Pick disease, type C2	NPC2	10577	Splice	DM	CS032706	rs879253740		[NM_006432.3:c.82+2T>C]	T-C	IVS 1, ds, +2				chr14:74959894 (-)	GGCCGAACCGGTGCAGTTCAAGGACTGCGg[T/C]gagccccaggcccgcccaaggttcccgcgc	chr14:74493191 (-)			Park (2003) HUM MUT 22, 313
Niemann-Pick disease, type C2	NPC2	10577	Splice	DM	CS013321	rs80358268		[NM_006432.3:c.190+5G>A]	G-A	IVS 2, ds, +5				chr14:74953027 (-)	CAGCGTCAATGTCACCTTCACCAGCAgtgc[G/A]taaaagtggctcttaactcaaattcatgtt	chr14:74486324 (-)			Millat (2001) AJHG 69, 1013
Niemann-Pick disease, type C2	NPC2	10577	Splice	DM	CS162454			[NM_006432.3:c.363+6T>G]	T-G	IVS 3, ds, +6				chr14:74951112 (-)	ACCAGTGAAAAGCGAATATCCCTCTgtaag[T/G]gataccattattgaggacacgggaggcctt	chr14:74484409 (-)			Reunert (2016) EBM 4, 170
Niemann-Pick disease	SMPD1	6609	Missense	DM	CM1611392			[NM_000543.4:c.1647C>A] [NP_000534.3:p.N549K]	C-A		AAC-AAA	Asn-Lys	549	chr11:6415588 (+)	CAGGGCTCGAGAAACCTATGGGCTGCCCAA[C/A]ACACTGCCTACCGCCTGGCACAACCTGGTA	chr11:6394358 (+)			Ranganath (2016) AJMGA 170, 2719
Niemann-Pick disease	SMPD1	6609	Missense	DM	CM951175			[NM_000543.4:c.1172A>C] [NP_000534.3:p.N391T]	A-C		AAC-ACC	Asn-Thr	391	chr11:6414526 (+)	CTCTCAATATGAATTTTTGTTCCCGTGAGA[A/C]CTTCTGGCTCTTGATCAACTCCACGGATCC	chr11:6393296 (+)	0.85;VERY HIGH RISK	0.0;DAMAGING	Schuchman (1995) HUM MUT 6, 352
Niemann-Pick disease	SMPD1	6609	Missense	DM	CM1611383			[NM_000543.4:c.1171A>C] [NP_000534.3:p.N391H]	A-C		AAC-CAC	Asn-His	391	chr11:6414525 (+)	TCTCTCAATATGAATTTTTGTTCCCGTGAG[A/C]ACTTCTGGCTCTTGATCAACTCCACGGATC	chr11:6393295 (+)			Ranganath (2016) AJMGA 170, 2719
Niemann-Pick disease	SMPD1	6609	Missense	DM	CM1611396	rs779927660		[NM_000543.4:c.958A>G] [NP_000534.3:p.N320D]	A-G		AAC-GAC	Asn-Asp	320	chr11:6413253 (+)	GGGCCAGTGCCAGTGTACCCTGCTGTGGGT[A/G]ACCATGAAAGCACACCTGTCAATAGCTTCC	chr11:6392023 (+)			Ranganath (2016) AJMGA 170, 2719
Niemann-Pick disease	SMPD1	6609	Missense	DM	CM023166	rs747342458		[NM_000543.4:c.1734G>C] [NP_000534.3:p.K578N]	G-C		AAG-AAC	Lys-Asn	578	chr11:6415675 (+)	TTTCCAGACCTTCTGGTTTCTCTACCATAA[G/C]GGCCACCCACCCTCGGAGCCCTGTGGCACG	chr11:6394445 (+)	0.4;LOW RISK	0.07;TOLERATED	Simonaro (2002) AJHG 71, 1413
Niemann-Pick disease, type B	SMPD1	6609	Missense	DM?	CM1516603			[NM_000543.4:c.751A>G] [NP_000534.3:p.K251E]	A-G		AAG-GAG	Lys-Glu	251	chr11:6413046 (+)	CCAGGTGCCGGATACTGGGGCGAATACAGC[A/G]AGTGTGACCTGCCCCTGAGGACCCTGGAGA	chr11:6391816 (+)			Lidove (2015) JIMD REP 15, 117
Niemann-Pick disease	SMPD1	6609	Missense	DM	CM154140			[NM_000543.4:c.1155T>A] [NP_000534.3:p.N385K]	T-A		AAT-AAA	Asn-Lys	385	chr11:6414509 (+)	CGGTCTCCGCCTCATCTCTCTCAATATGAA[T/A]TTTTGTTCCCGTGAGAACTTCTGGCTCTTG	chr11:6393279 (+)			Manshadi (2015) INT J MS 16, 6668
Niemann-Pick disease	SMPD1	6609	Missense	DM	CM920626	rs120074123		[NM_000543.4:c.1154A>G] [NP_000534.3:p.N385S]	A-G		AAT-AGT	Asn-Ser	385	chr11:6414508 (+)	CCGGTCTCCGCCTCATCTCTCTCAATATGA[A/G]TTTTTGTTCCCGTGAGAACTTCTGGCTCTT	chr11:6393278 (+)	0.61;HIGH RISK	0.03;DAMAGING	Takahashi (1992) JBC 267, 12552
Niemann-Pick disease	SMPD1	6609	Missense	DM	CM102286			[NM_000543.4:c.1565A>G] [NP_000534.3:p.N522S]	A-G		AAT-AGT	Asn-Ser	522	chr11:6415506 (+)	TGGTCCTGGACCATGAGACCTACATCCTGA[A/G]TCTGACCCAGGCAAACATACCGGGAGCCAT	chr11:6394276 (+)	0.68;HIGH RISK	0.0;DAMAGING	Desnick (2010) MOL MED 16, 316
Niemann-Pick disease	SMPD1	6609	Missense	DM	CM1611389			[NM_000543.4:c.1481A>T] [NP_000534.3:p.N494I]	A-T		AAT-ATT	Asn-Ile	494	chr11:6415266 (+)	CACCCAGTGCAACTACCTACATCGGCCTTA[A/T]TCCTGgtgagtgaggcagaagggagcctcc	chr11:6394036 (+)			Ranganath (2016) AJMGA 170, 2719
Niemann-Pick disease	SMPD1	6609	Missense	DM	CM1611397			[NM_000543.4:c.970A>C] [NP_000534.3:p.T324P]	A-C		ACA-CCA	Thr-Pro	324	chr11:6413265 (+)	GTGTACCCTGCTGTGGGTAACCATGAAAGC[A/C]CACCTGTCAATAGCTTCCCTCCCCCCTTCA	chr11:6392035 (+)			Ranganath (2016) AJMGA 170, 2719
Niemann-Pick disease	SMPD1	6609	Missense	DM	CM160623			[NM_000543.4:c.773C>T] [NP_000534.3:p.T258I]	C-T		ACC-ATC	Thr-Ile	258	chr11:6413068 (+)	AATACAGCAAGTGTGACCTGCCCCTGAGGA[C/T]CCTGGAGAGCCTGTTGAGTGGGCTGGGCCC	chr11:6391838 (+)			Zampieri (2016) HUM MUT 37, 139
Niemann-Pick disease	SMPD1	6609	Missense	DM	CM130673	rs281865156		[NM_000543.4:c.1351A>C] [NP_000534.3:p.T451P]	A-C		ACC-CCC	Thr-Pro	451	chr11:6415136 (+)	atgtagtaccttctggccagGTATGAGAAC[A/C]CCCTGGCTGCTCAGTTCTTTGGCCACACTC	chr11:6393906 (+)		0.0;DAMAGING	Zhang (2013) OJRD 8, 15
Niemann-Pick disease	SMPD1	6609	Missense	DM?	CM176011			[NM_000543.4:c.1463C>T] [NP_000534.3:p.T488I]	C-T		ACT-ATT	Thr-Ile	488	chr11:6415248 (+)	TGGCTGTAGCCTTCCTGGCACCCAGTGCAA[C/T]TACCTACATCGGCCTTAATCCTGgtgagtg	chr11:6394018 (+)			Navarrete-Martínez (2017) MGM 121, 16
Niemann-Pick disease	SMPD1	6609	Missense	DM	CM144026	rs794727705		[NM_000543.4:c.1378A>C] [NP_000534.3:p.T460P]	A-C		ACT-CCT	Thr-Pro	460	chr11:6415163 (+)	AACACCCTGGCTGCTCAGTTCTTTGGCCAC[A/C]CTCATGTGGATGAATTTGAGGTCTTCTATG	chr11:6393933 (+)			Grasko (2014) ANN CB 51, 615
Niemann-Pick disease	SMPD1	6609	Missense	DM	CM093885			[NM_000543.4:c.1462A>G] [NP_000534.3:p.T488A]	A-G		ACT-GCT	Thr-Ala	488	chr11:6415247 (+)	CTGGCTGTAGCCTTCCTGGCACCCAGTGCA[A/G]CTACCTACATCGGCCTTAATCCTGgtgagt	chr11:6394017 (+)	0.62;HIGH RISK	0.0;DAMAGING	Rodríguez-Pascau (2009) HUM MUT 30, 1117
Niemann-Pick disease, type B	SMPD1	6609	Missense	DM?	CM1516606			[NM_000543.4:c.1526G>A] [NP_000534.3:p.S509N]	G-A		AGC-AAC	Ser-Asn	509	chr11:6415467 (+)	TGTACCAAATAGATGGAAACTACTCCGGGA[G/A]CTCTCACGTGGTCCTGGACCATGAGACCTA	chr11:6394237 (+)			Lidove (2015) JIMD REP 15, 117
Niemann-Pick disease	SMPD1	6609	Missense	DM	CM023140			[NM_000543.4:c.750C>A] [NP_000534.3:p.S250R]	C-A		AGC-AGA	Ser-Arg	250	chr11:6413045 (+)	GCCAGGTGCCGGATACTGGGGCGAATACAG[C/A]AAGTGTGACCTGCCCCTGAGGACCCTGGAG	chr11:6391815 (+)	0.82;VERY HIGH RISK	1.0;TOLERATED	Simonaro (2002) AJHG 71, 1413
Niemann-Pick disease	SMPD1	6609	Missense	DM	CM920627	rs267607073		[NM_000543.4:c.1314C>A] [NP_000534.3:p.S438R]	C-A		AGC-AGA	Ser-Arg	438	chr11:6414897 (+)	TCCCCCAGGGCACTGTCTGAAGAGCTGGAG[C/A]TGGAATTATTACCGAATTGTAGCCAGgtag	chr11:6393667 (+)	0.57;MEDIUM RISK	0.0;DAMAGING	Takahashi (1992) HUM MUT 1, 70
Niemann-Pick disease	SMPD1	6609	Missense	DM	CM030380	rs750779804		[NM_000543.4:c.748A>C] [NP_000534.3:p.S250R]	A-C		AGC-CGC	Ser-Arg	250	chr11:6413043 (+)	CGGCCAGGTGCCGGATACTGGGGCGAATAC[A/C]GCAAGTGTGACCTGCCCCTGAGGACCCTGG	chr11:6391813 (+)		1.0;TOLERATED	Sikora (2003) AHG 67, 63
Niemann-Pick disease	SMPD1	6609	Missense	DM	CM1611387			[NM_000543.4:c.1340G>A] [NP_000534.3:p.R447K]	G-A		AGG-AAG	Arg-Lys	447	chr11:6414923 (+)	GGAGCTGGAATTATTACCGAATTGTAGCCA[G/A]gtaggacggagatgagggtgggaataggga	chr11:6393693 (+)			Ranganath (2016) AJMGA 170, 2719
Niemann-Pick disease	SMPD1	6609	Missense	DM	CM130665	rs281860665		[NM_000543.4:c.1458T>G] [NP_000534.3:p.S486R]	T-G		AGT-AGG	Ser-Arg	486	chr11:6415243 (+)	GCCGCTGGCTGTAGCCTTCCTGGCACCCAG[T/G]GCAACTACCTACATCGGCCTTAATCCTGgt	chr11:6394013 (+)		0.0;DAMAGING	Zhang (2013) OJRD 8, 15
Niemann-Pick disease	SMPD1	6609	Missense	DM	CM065470	rs749780769		[NM_000543.4:c.533T>A] [NP_000534.3:p.I178N]	T-A		ATC-AAC	Ile-Asn	178	chr11:6412828 (+)	GGCACTGGGACATTTTCTCATCTTGGAACA[T/A]CTCTTTGCCTACTGTGCCGAAGCCGCCCCC	chr11:6391598 (+)	0.7;HIGH RISK	0.0;DAMAGING	Mussig (2006) IMJ 36, 135
Niemann-Pick disease	SMPD1	6609	Missense	DM	CM1611391			[NM_000543.4:c.1558A>C] [NP_000534.3:p.I520L]	A-C		ATC-CTC	Ile-Leu	520	chr11:6415499 (+)	TCTCACGTGGTCCTGGACCATGAGACCTAC[A/C]TCCTGAATCTGACCCAGGCAAACATACCGG	chr11:6394269 (+)			Ranganath (2016) AJMGA 170, 2719
Niemann-Pick disease	SMPD1	6609	Missense	DM	CM042113		kozak sequence	[NM_000543.4:c.2T>G] [NP_000534.3:p.M1R]	T-G		ATG-AGG	Met-Arg	1	chr11:6411830 (+)	cgaaccagccccgtgtaggaagcgcgacaA[T/G]GCCCCGCTACGGAGCGTCACTCCGCCAGAG	chr11:6390600 (+)	0.93;VERY HIGH RISK	0.0;DAMAGING	Pittis (2004) HUM MUT 24, 186
Niemann-Pick disease	SMPD1	6609	Missense	DM	CM920625	rs120074121		[NM_000543.4:c.1152G>A] [NP_000534.3:p.M384I]	G-A		ATG-ATA	Met-Ile	384	chr11:6414506 (+)	CCCCGGTCTCCGCCTCATCTCTCTCAATAT[G/A]AATTTTTGTTCCCGTGAGAACTTCTGGCTC	chr11:6393276 (+)	0.78;HIGH RISK	0.07;TOLERATED	Takahashi (1992) JBC 267, 12552
Niemann-Pick disease	SMPD1	6609	Missense	DM	CM1611381			[NM_000543.4:c.1150A>G] [NP_000534.3:p.M384V]	A-G		ATG-GTG	Met-Val	384	chr11:6414504 (+)	TACCCCGGTCTCCGCCTCATCTCTCTCAAT[A/G]TGAATTTTTGTTCCCGTGAGAACTTCTGGC	chr11:6393274 (+)			Ranganath (2016) AJMGA 170, 2719
Niemann-Pick disease	SMPD1	6609	Missense	DM	CM1611386			[NM_000543.4:c.1331T>A] [NP_000534.3:p.I444N]	T-A		ATT-AAT	Ile-Asn	444	chr11:6414914 (+)	TGAAGAGCTGGAGCTGGAATTATTACCGAA[T/A]TGTAGCCAGgtaggacggagatgagggtgg	chr11:6393684 (+)			Ranganath (2016) AJMGA 170, 2719
Niemann-Pick disease	SMPD1	6609	Missense	DM	CM971398	rs120074128		[NM_000543.4:c.880C>A] [NP_000534.3:p.Q294K]	C-A		CAA-AAA	Gln-Lys	294	chr11:6413175 (+)	CATGATGTCTGGCACCAGACTCGTCAGGAC[C/A]AACTGCGGGCCCTGACCACCGTCACAGCAC	chr11:6391945 (+)	0.65;HIGH RISK	0.01;DAMAGING	Pavlu (1997) JIMD 20, 615
Niemann-Pick disease	SMPD1	6609	Nonsense	DM	CM023128			[NM_000543.4:c.61C>T] [NP_000534.3:p.Q21*]	C-T		CAA-TAA	Gln-Term	21	chr11:6411889 (+)	AGCTGCCCCAGGTCCGGCCGGGAGCAGGGA[C/T]AAGACGGGACCGCCGGAGCCCCCGGACTCC	chr11:6390659 (+)			Simonaro (2002) AJHG 71, 1413
Niemann-Pick disease	SMPD1	6609	Missense	DM	CM102285	rs794727629		[NM_000543.4:c.1280A>G] [NP_000534.3:p.H427R]	A-G		CAC-CGC	His-Arg	427	chr11:6414863 (+)	attctccctactagGTGCATATAATTGGCC[A/G]CATTCCCCCAGGGCACTGTCTGAAGAGCTG	chr11:6393633 (+)	0.76;HIGH RISK	0.0;DAMAGING	Desnick (2010) MOL MED 16, 316
Niemann-Pick disease	SMPD1	6609	Missense	DM	CM121727	rs780415152		[NM_000543.4:c.1666C>T] [NP_000534.3:p.H556Y]	C-T		CAC-TAC	His-Tyr	556	chr11:6415607 (+)	GGGCTGCCCAACACACTGCCTACCGCCTGG[C/T]ACAACCTGGTATATCGCATGCGGGGCGACA	chr11:6394377 (+)		0.02;DAMAGING	Gucev (2013) IJP 80, 163
Niemann-Pick disease	SMPD1	6609	Missense	DM	CM102287			[NM_000543.4:c.1575G>C] [NP_000534.3:p.Q525H]	G-C		CAG-CAC	Gln-His	525	chr11:6415516 (+)	CCATGAGACCTACATCCTGAATCTGACCCA[G/C]GCAAACATACCGGGAGCCATACCGCACTGG	chr11:6394286 (+)	0.33;LOW RISK	0.01;DAMAGING	Desnick (2010) MOL MED 16, 316
Niemann-Pick disease	SMPD1	6609	Missense	DM	CM160629			[NM_000543.4:c.1793A>G] [NP_000534.3:p.Q598R]	A-G		CAG-CGG	Gln-Arg	598	chr11:6415734 (+)	CGCCCTGCCGTCTGGCTACTCTTTGTGCCC[A/G]GCTCTCTGCCCGTGCTGACAGCCCTGCTCT	chr11:6394504 (+)			Zampieri (2016) HUM MUT 37, 139
Niemann-Pick disease	SMPD1	6609	Missense	DM	CM023162			[NM_000543.4:c.1548T>G] [NP_000534.3:p.H516Q]	T-G		CAT-CAG	His-Gln	516	chr11:6415489 (+)	CTCCGGGAGCTCTCACGTGGTCCTGGACCA[T/G]GAGACCTACATCCTGAATCTGACCCAGGCA	chr11:6394259 (+)	0.46;MEDIUM RISK	0.0;DAMAGING	Simonaro (2002) AJHG 71, 1413
Niemann-Pick disease	SMPD1	6609	Missense	DM	CM130667	rs281860673		[NM_000543.4:c.1382A>C] [NP_000534.3:p.H461P]	A-C		CAT-CCT	His-Pro	461	chr11:6415167 (+)	CCCTGGCTGCTCAGTTCTTTGGCCACACTC[A/C]TGTGGATGAATTTGAGGTCTTCTATGATGA	chr11:6393937 (+)		0.0;DAMAGING	Zhang (2013) OJRD 8, 15
Niemann-Pick disease	SMPD1	6609	Missense	DM	CM068450	rs767492080		[NM_000543.4:c.1268A>G] [NP_000534.3:p.H423R]	A-G		CAT-CGT	His-Arg	423	chr11:6414851 (+)	ttaccatccttaattctccctactagGTGC[A/G]TATAATTGGCCACATTCCCCCAGGGCACTG	chr11:6393621 (+)	0.71;HIGH RISK	0.0;DAMAGING	McGovern (2006) NEUROLOGY 66, 228
Niemann-Pick disease	SMPD1	6609	Missense	DM	CM102288			[NM_000543.4:c.1730A>G] [NP_000534.3:p.H577R]	A-G		CAT-CGT	His-Arg	577	chr11:6415671 (+)	AACTTTTCCAGACCTTCTGGTTTCTCTACC[A/G]TAAGGGCCACCCACCCTCGGAGCCCTGTGG	chr11:6394441 (+)	0.65;HIGH RISK	0.34;TOLERATED	Desnick (2010) MOL MED 16, 316
Niemann-Pick disease	SMPD1	6609	Missense	DM	CM035811			[NM_000543.4:c.1730A>T] [NP_000534.3:p.H577L]	A-T		CAT-CTT	His-Leu	577	chr11:6415671 (+)	AACTTTTCCAGACCTTCTGGTTTCTCTACC[A/T]TAAGGGCCACCCACCCTCGGAGCCCTGTGG	chr11:6394441 (+)	0.51;MEDIUM RISK	0.64;TOLERATED	Wasserstein (2003) J PEDIAT 142, 424
Niemann-Pick disease	SMPD1	6609	Missense	DM?	CM160627			[NM_000543.4:c.1729C>G] [NP_000534.3:p.H577D]	C-G		CAT-GAT	His-Asp	577	chr11:6415670 (+)	CAACTTTTCCAGACCTTCTGGTTTCTCTAC[C/G]ATAAGGGCCACCCACCCTCGGAGCCCTGTG	chr11:6394440 (+)			Zampieri (2016) HUM MUT 37, 139
Niemann-Pick disease	SMPD1	6609	Missense	DM	CM030381			[NM_000543.4:c.961C>T] [NP_000534.3:p.H321Y]	C-T		CAT-TAT	His-Tyr	321	chr11:6413256 (+)	CCAGTGCCAGTGTACCCTGCTGTGGGTAAC[C/T]ATGAAAGCACACCTGTCAATAGCTTCCCTC	chr11:6392026 (+)	0.83;VERY HIGH RISK	0.0;DAMAGING	Sikora (2003) AHG 67, 63
Niemann-Pick disease	SMPD1	6609	Missense	DM	CM023149	rs120074126		[NM_000543.4:c.1267C>T] [NP_000534.3:p.H423Y]	C-T		CAT-TAT	His-Tyr	423	chr11:6414850 (+)	attaccatccttaattctccctactagGTG[C/T]ATATAATTGGCCACATTCCCCCAGGGCACT	chr11:6393620 (+)	0.56;MEDIUM RISK	0.13;TOLERATED	Simonaro (2002) AJHG 71, 1413
Niemann-Pick disease	SMPD1	6609	Missense	DM	CM030382			[NM_000543.4:c.1117C>T] [NP_000534.3:p.P373S]	C-T		CCA-TCA	Pro-Ser	373	chr11:6414471 (+)	ttcagAATTGGGGGGTTCTATGCTCTTTCC[C/T]CATACCCCGGTCTCCGCCTCATCTCTCTCA	chr11:6393241 (+)	0.58;MEDIUM RISK	0.05;DAMAGING	Sikora (2003) AHG 67, 63
Niemann-Pick disease	SMPD1	6609	Missense	DM	CM130666	rs140688153		[NM_000543.4:c.1288C>T] [NP_000534.3:p.P430S]	C-T		CCA-TCA	Pro-Ser	430	chr11:6414871 (+)	tactagGTGCATATAATTGGCCACATTCCC[C/T]CAGGGCACTGTCTGAAGAGCTGGAGCTGGA	chr11:6393641 (+)		0.29;TOLERATED	Zhang (2013) OJRD 8, 15
Niemann-Pick disease	SMPD1	6609	Missense	DM	CM023143	rs202081954		[NM_000543.4:c.995C>G] [NP_000534.3:p.P332R]	C-G		CCC-CGC	Pro-Arg	332	chr11:6413290 (+)	AAAGCACACCTGTCAATAGCTTCCCTCCCC[C/G]CTTCATTGAGGGCAACCACTCCTCCCGCTG	chr11:6392060 (+)	0.44;MEDIUM RISK	0.01;DAMAGING	Simonaro (2002) AJHG 71, 1413
Niemann-Pick disease	SMPD1	6609	Missense	DM	CM130675	rs281860669		[NM_000543.4:c.1286C>T] [NP_000534.3:p.P429L]	C-T		CCC-CTC	Pro-Leu	429	chr11:6414869 (+)	cctactagGTGCATATAATTGGCCACATTC[C/T]CCCAGGGCACTGTCTGAAGAGCTGGAGCTG	chr11:6393639 (+)		0.0;DAMAGING	Zhang (2013) OJRD 8, 15
Niemann-Pick disease	SMPD1	6609	Missense	DM	CM1611394			[NM_000543.4:c.763C>T] [NP_000534.3:p.P255S]	C-T		CCC-TCC	Pro-Ser	255	chr11:6413058 (+)	TACTGGGGCGAATACAGCAAGTGTGACCTG[C/T]CCCTGAGGACCCTGGAGAGCCTGTTGAGTG	chr11:6391828 (+)			Ranganath (2016) AJMGA 170, 2719
Niemann-Pick disease	SMPD1	6609	Missense	DM	CM1611388			[NM_000543.4:c.1429C>A] [NP_000534.3:p.P477T]	C-A		CCG-ACG	Pro-Thr	477	chr11:6415214 (+)	GTCTTCTATGATGAAGAGACTCTGAGCCGG[C/A]CGCTGGCTGTAGCCTTCCTGGCACCCAGTG	chr11:6393984 (+)			Ranganath (2016) AJMGA 170, 2719
Niemann-Pick disease	SMPD1	6609	Missense	DM	CM051642	rs1057517195		[NM_000543.4:c.557C>T] [NP_000534.3:p.P186L]	C-T		CCG-CTG	Pro-Leu	186	chr11:6412852 (+)	GGAACATCTCTTTGCCTACTGTGCCGAAGC[C/T]GCCCCCCAAACCCCCTAGCCCCCCAGCCCC	chr11:6391622 (+)	0.28;LOW RISK	0.01;DAMAGING	Pavlu-Pereira (2005) JIMD 28, 203
Niemann-Pick disease	SMPD1	6609	Missense	DM	CM023156	rs753508874		[NM_000543.4:c.1430C>T] [NP_000534.3:p.P477L]	C-T		CCG-CTG	Pro-Leu	477	chr11:6415215 (+)	TCTTCTATGATGAAGAGACTCTGAGCCGGC[C/T]GCTGGCTGTAGCCTTCCTGGCACCCAGTGC	chr11:6393985 (+)	0.58;MEDIUM RISK	0.0;DAMAGING	Simonaro (2002) AJHG 71, 1413
Niemann-Pick disease	SMPD1	6609	Missense	DM?	CM130681	rs199915216		[NM_000543.4:c.1598C>T] [NP_000534.3:p.P533L]	C-T		CCG-CTG	Pro-Leu	533	chr11:6415539 (+)	TGACCCAGGCAAACATACCGGGAGCCATAC[C/T]GCACTGGCAGCTTCTCTACAGGGCTCGAGA	chr11:6394309 (+)		0.0;DAMAGING	Zhang (2013) OJRD 8, 15
Niemann-Pick disease	SMPD1	6609	Missense	DM	CM023142	rs761308217		[NM_000543.4:c.973C>G] [NP_000534.3:p.P325A]	C-G		CCT-GCT	Pro-Ala	325	chr11:6413268 (+)	TACCCTGCTGTGGGTAACCATGAAAGCACA[C/G]CTGTCAATAGCTTCCCTCCCCCCTTCATTG	chr11:6392038 (+)	0.66;HIGH RISK	0.0;DAMAGING	Simonaro (2002) AJHG 71, 1413
Niemann-Pick disease	SMPD1	6609	Nonsense	DM	CM041856	rs755160837		[NM_000543.4:c.1252C>T] [NP_000534.3:p.R418*]	C-T		CGA-TGA	Arg-Term	418	chr11:6414606 (+)	CTGGTGGGGGAGCTTCAGGCTGCTGAGGAT[C/T]GAGGAGACAAAgtgagggccagtagtggga	chr11:6393376 (+)			Ricci (2004) HUM MUT 24, 105
Niemann-Pick disease	SMPD1	6609	Nonsense	DM	CM951177	rs120074127		[NM_000543.4:c.1327C>T] [NP_000534.3:p.R443*]	C-T		CGA-TGA	Arg-Term	443	chr11:6414910 (+)	TGTCTGAAGAGCTGGAGCTGGAATTATTAC[C/T]GAATTGTAGCCAGgtaggacggagatgagg	chr11:6393680 (+)			Schuchman (1995) HUM MUT 6, 352
Niemann-Pick disease	SMPD1	6609	Nonsense	DM	CM126361	rs398123478		[NM_000543.4:c.1624C>T] [NP_000534.3:p.R542*]	C-T		CGA-TGA	Arg-Term	542	chr11:6415565 (+)	ATACCGCACTGGCAGCTTCTCTACAGGGCT[C/T]GAGAAACCTATGGGCTGCCCAACACACTGC	chr11:6394335 (+)			Mukherjee (2012) INDIAN PED 49, 490
Niemann-Pick disease	SMPD1	6609	Missense	DM	CM051643	rs141387770		[NM_000543.4:c.689G>A] [NP_000534.3:p.R230H]	G-A		CGC-CAC	Arg-His	230	chr11:6412984 (+)	ACCCTGACTGTGCAGACCCACTGTGCTGCC[G/A]CCGGGGTTCTGGCCTGCCGCCCGCATCCCG	chr11:6391754 (+)	0.66;HIGH RISK	0.0;DAMAGING	Pavlu-Pereira (2005) JIMD 28, 203
Niemann-Pick disease	SMPD1	6609	Missense	DM	CM023145	rs559088058		[NM_000543.4:c.1133G>A] [NP_000534.3:p.R378H]	G-A		CGC-CAC	Arg-His	378	chr11:6414487 (+)	TCTATGCTCTTTCCCCATACCCCGGTCTCC[G/A]CCTCATCTCTCTCAATATGAATTTTTGTTC	chr11:6393257 (+)	0.78;HIGH RISK	0.0;DAMAGING	Simonaro (2002) AJHG 71, 1413
Niemann-Pick disease	SMPD1	6609	Missense	DM	CM023146			[NM_000543.4:c.1133G>T] [NP_000534.3:p.R378L]	G-T		CGC-CTC	Arg-Leu	378	chr11:6414487 (+)	TCTATGCTCTTTCCCCATACCCCGGTCTCC[G/T]CCTCATCTCTCTCAATATGAATTTTTGTTC	chr11:6393257 (+)	0.8;HIGH RISK	0.0;DAMAGING	Simonaro (2002) AJHG 71, 1413
Niemann-Pick disease	SMPD1	6609	Missense	DM	CM023135	rs749595299		[NM_000543.4:c.604C>T] [NP_000534.3:p.R202C]	C-T		CGC-TGC	Arg-Cys	202	chr11:6412899 (+)	AGCCCCCCAGCCCCAGGTGCCCCTGTCAGC[C/T]GCATCCTCTTCCTCACTGACCTGCACTGGG	chr11:6391669 (+)	0.68;HIGH RISK	0.0;DAMAGING	Simonaro (2002) AJHG 71, 1413
Niemann-Pick disease	SMPD1	6609	Missense	DM	CM023137	rs989639224		[NM_000543.4:c.688C>T] [NP_000534.3:p.R230C]	C-T		CGC-TGC	Arg-Cys	230	chr11:6412983 (+)	GACCCTGACTGTGCAGACCCACTGTGCTGC[C/T]GCCGGGGTTCTGGCCTGCCGCCCGCATCCC	chr11:6391753 (+)	0.81;VERY HIGH RISK	0.0;DAMAGING	Simonaro (2002) AJHG 71, 1413
Niemann-Pick disease	SMPD1	6609	Missense	DM?	CM160628	rs375915127		[NM_000543.4:c.1828C>T] [NP_000534.3:p.R610C]	C-T		CGC-TGC	Arg-Cys	610	chr11:6415769 (+)	TCTGCCCGTGCTGACAGCCCTGCTCTGTGC[C/T]GCCACCTGATGCCAGATGGGAGCCTCCCAG	chr11:6394539 (+)			Zampieri (2016) HUM MUT 37, 139
Niemann-Pick disease	SMPD1	6609	Missense	DM?	CM041854	rs35824453		[NM_000543.4:c.887G>A] [NP_000534.3:p.R296Q]	G-A		CGG-CAG	Arg-Gln	296	chr11:6413182 (+)	TCTGGCACCAGACTCGTCAGGACCAACTGC[G/A]GGCCCTGACCACCGTCACAGCACTTGTGAG	chr11:6391952 (+)	0.3;LOW RISK	0.61;TOLERATED	Ricci (2004) HUM MUT 24, 105
Niemann-Pick disease	SMPD1	6609	Missense	DM?	CM160624	rs763566905		[NM_000543.4:c.1427G>A] [NP_000534.3:p.R476Q]	G-A		CGG-CAG	Arg-Gln	476	chr11:6415212 (+)	AGGTCTTCTATGATGAAGAGACTCTGAGCC[G/A]GCCGCTGGCTGTAGCCTTCCTGGCACCCAG	chr11:6393982 (+)			Zampieri (2016) HUM MUT 37, 139
Niemann-Pick disease	SMPD1	6609	Missense	DM	CM023155	rs182812968		[NM_000543.4:c.1426C>T] [NP_000534.3:p.R476W]	C-T		CGG-TGG	Arg-Trp	476	chr11:6415211 (+)	GAGGTCTTCTATGATGAAGAGACTCTGAGC[C/T]GGCCGCTGGCTGTAGCCTTCCTGGCACCCA	chr11:6393981 (+)	0.53;MEDIUM RISK	0.0;DAMAGING	Simonaro (2002) AJHG 71, 1413
Niemann-Pick disease	SMPD1	6609	Missense	DM	CM023141	rs1803161		[NM_000543.4:c.872G>A] [NP_000534.3:p.R291H]	G-A		CGT-CAT	Arg-His	291	chr11:6413167 (+)	TCCCCGCACATGATGTCTGGCACCAGACTC[G/A]TCAGGACCAACTGCGGGCCCTGACCACCGT	chr11:6391937 (+)	0.35;LOW RISK	0.03;DAMAGING	Simonaro (2002) AJHG 71, 1413
Niemann-Pick disease	SMPD1	6609	Missense	DM?	CM176005	rs750345585		[NM_000543.4:c.1166G>A] [NP_000534.3:p.R389H]	G-A		CGT-CAT	Arg-His	389	chr11:6414520 (+)	TCATCTCTCTCAATATGAATTTTTGTTCCC[G/A]TGAGAACTTCTGGCTCTTGATCAACTCCAC	chr11:6393290 (+)			Navarrete-Martínez (2017) MGM 121, 16
Niemann-Pick disease	SMPD1	6609	Missense	DM	CM041858	rs120074117		[NM_000543.4:c.1493G>A] [NP_000534.3:p.R498H]	G-A		CGT-CAT	Arg-His	498	chr11:6415434 (+)	ccagtcagccccacatccttgcagGTTACC[G/A]TGTGTACCAAATAGATGGAAACTACTCCGG	chr11:6394204 (+)	0.78;HIGH RISK	0.0;DAMAGING	Ricci (2004) HUM MUT 24, 105
Niemann-Pick disease	SMPD1	6609	Missense	DM	CM023167	rs370129081		[NM_000543.4:c.1805G>A] [NP_000534.3:p.R602H]	G-A		CGT-CAT	Arg-His	602	chr11:6415746 (+)	TGGCTACTCTTTGTGCCCAGCTCTCTGCCC[G/A]TGCTGACAGCCCTGCTCTGTGCCGCCACCT	chr11:6394516 (+)	0.39;LOW RISK	0.17;TOLERATED	Simonaro (2002) AJHG 71, 1413
Niemann-Pick disease	SMPD1	6609	Missense	DM	CM023168			[NM_000543.4:c.1805G>C] [NP_000534.3:p.R602P]	G-C		CGT-CCT	Arg-Pro	602	chr11:6415746 (+)	TGGCTACTCTTTGTGCCCAGCTCTCTGCCC[G/C]TGCTGACAGCCCTGCTCTGTGCCGCCACCT	chr11:6394516 (+)	0.42;MEDIUM RISK	0.04;DAMAGING	Simonaro (2002) AJHG 71, 1413
Niemann-Pick disease	SMPD1	6609	Missense	DM	CM910355	rs120074117		[NM_000543.4:c.1493G>T] [NP_000534.3:p.R498L]	G-T		CGT-CTT	Arg-Leu	498	chr11:6415434 (+)	ccagtcagccccacatccttgcagGTTACC[G/T]TGTGTACCAAATAGATGGAAACTACTCCGG	chr11:6394204 (+)	0.8;HIGH RISK	0.01;DAMAGING	Levran (1991) PNAS 88, 3748
Niemann-Pick disease	SMPD1	6609	Missense	DM	CM023161	rs769904764		[NM_000543.4:c.1492C>T] [NP_000534.3:p.R498C]	C-T		CGT-TGT	Arg-Cys	498	chr11:6415433 (+)	tccagtcagccccacatccttgcagGTTAC[C/T]GTGTGTACCAAATAGATGGAAACTACTCCG	chr11:6394203 (+)	0.84;VERY HIGH RISK	0.0;DAMAGING	Simonaro (2002) AJHG 71, 1413
Niemann-Pick disease	SMPD1	6609	Missense	DM	CM023131	rs797044797		[NM_000543.4:c.416T>C] [NP_000534.3:p.L139P]	T-C		CTC-CCC	Leu-Pro	139	chr11:6412711 (+)	CACCTGCCGTGTGCCAATCCATTGTCCACC[T/C]CTTTGAGGATGACATGGTGGAGGTGTGGAG	chr11:6391481 (+)	0.7;HIGH RISK	0.02;DAMAGING	Simonaro (2002) AJHG 71, 1413
Niemann-Pick disease	SMPD1	6609	Missense	DM	CM971399			[NM_000543.4:c.1028T>C] [NP_000534.3:p.L343P]	T-C		CTC-CCC	Leu-Pro	343	chr11:6413323 (+)	TCATTGAGGGCAACCACTCCTCCCGCTGGC[T/C]CTATGAAGCGATGGCCAAGGCTTGGGAGCC	chr11:6392093 (+)	0.76;HIGH RISK	0.0;DAMAGING	Pavlu (1997) JIMD 20, 615
Niemann-Pick disease	SMPD1	6609	Missense	DM	CM1611379			[NM_000543.4:c.1028T>G] [NP_000534.3:p.L343R]	T-G		CTC-CGC	Leu-Arg	343	chr11:6413323 (+)	TCATTGAGGGCAACCACTCCTCCCGCTGGC[T/G]CTATGAAGCGATGGCCAAGGCTTGGGAGCC	chr11:6392093 (+)			Ranganath (2016) AJMGA 170, 2719
Niemann-Pick disease	SMPD1	6609	Missense	DM	CM1611380			[NM_000543.4:c.1088T>G] [NP_000534.3:p.L363R]	T-G		CTC-CGC	Leu-Arg	363	chr11:6413383 (+)	CCTGGCTGCCTGCCGAAGCCCTGCGCACCC[T/G]CAGgtacttatcgtccgtggaaacccagga	chr11:6392153 (+)			Ranganath (2016) AJMGA 170, 2719
Niemann-Pick disease	SMPD1	6609	Missense	DM	CM130671	rs281860666		[NM_000543.4:c.1144C>T] [NP_000534.3:p.L382F]	C-T		CTC-TTC	Leu-Phe	382	chr11:6414498 (+)	TCCCCATACCCCGGTCTCCGCCTCATCTCT[C/T]TCAATATGAATTTTTGTTCCCGTGAGAACT	chr11:6393268 (+)		0.0;DAMAGING	Zhang (2013) OJRD 8, 15
Niemann-Pick disease	SMPD1	6609	Missense	DM	CM138983			[NM_000543.4:c.1795C>T] [NP_000534.3:p.L599F]	C-T		CTC-TTC	Leu-Phe	599	chr11:6415736 (+)	CCCTGCCGTCTGGCTACTCTTTGTGCCCAG[C/T]TCTCTGCCCGTGCTGACAGCCCTGCTCTGT	chr11:6394506 (+)			Irun (2013) CLIN GENET 84, 356
Niemann-Pick disease	SMPD1	6609	Missense	DM	CM023136			[NM_000543.4:c.679C>A] [NP_000534.3:p.L227M]	C-A		CTG-ATG	Leu-Met	227	chr11:6412974 (+)	GAGGGCACGGACCCTGACTGTGCAGACCCA[C/A]TGTGCTGCCGCCGGGGTTCTGGCCTGCCGC	chr11:6391744 (+)	0.61;HIGH RISK	0.23;TOLERATED	Simonaro (2002) AJHG 71, 1413
Niemann-Pick disease	SMPD1	6609	Missense	DM	CM041852	rs751269562		[NM_000543.4:c.314T>C] [NP_000534.3:p.L105P]	T-C		CTG-CCG	Leu-Pro	105	chr11:6412142 (+)	AAGGTCTATTCACCGCCATCAACCTCGGGC[T/C]GAAGgtgagcactgaaggggctgcagtgga	chr11:6390912 (+)	0.72;HIGH RISK	0.0;DAMAGING	Ricci (2004) HUM MUT 24, 105
Niemann-Pick disease	SMPD1	6609	Missense	DM	CM162536			[NM_000543.4:c.362T>C] [NP_000534.3:p.L121P]	T-C		CTG-CCG	Leu-Pro	121	chr11:6412657 (+)	TGGCTCGCGTGGGCTCCGTGGCCATCAAGC[T/C]GTGCAATCTGCTGAAGATAGCACCACCTGC	chr11:6391427 (+)			Reunert (2016) EBM 4, 170
Niemann-Pick disease	SMPD1	6609	Missense	DM	CM1111564	rs780134410		[NM_000543.4:c.488T>C] [NP_000534.3:p.L163P]	T-C		CTG-CCG	Leu-Pro	163	chr11:6412783 (+)	TGAGCCCATCTGAGGCCTGTGGCCTGCTCC[T/C]GGGCTCCACCTGTGGGCACTGGGACATTTT	chr11:6391553 (+)		0.12;TOLERATED	Meersseman (2011) LANCET 377, 1890
Niemann-Pick disease	SMPD1	6609	Missense	DM	CM042115	rs764317969		[NM_000543.4:c.680T>C] [NP_000534.3:p.L227P]	T-C		CTG-CCG	Leu-Pro	227	chr11:6412975 (+)	AGGGCACGGACCCTGACTGTGCAGACCCAC[T/C]GTGCTGCCGCCGGGGTTCTGGCCTGCCGCC	chr11:6391745 (+)	0.68;HIGH RISK	0.0;DAMAGING	Pittis (2004) HUM MUT 24, 186
Niemann-Pick disease	SMPD1	6609	Missense	DM	CM023151			[NM_000543.4:c.1301T>C] [NP_000534.3:p.L434P]	T-C		CTG-CCG	Leu-Pro	434	chr11:6414884 (+)	TAATTGGCCACATTCCCCCAGGGCACTGTC[T/C]GAAGAGCTGGAGCTGGAATTATTACCGAAT	chr11:6393654 (+)	0.68;HIGH RISK	0.0;DAMAGING	Simonaro (2002) AJHG 71, 1413
Niemann-Pick disease	SMPD1	6609	Missense	DM	CM041857			[NM_000543.4:c.1355T>C] [NP_000534.3:p.L452P]	T-C		CTG-CCG	Leu-Pro	452	chr11:6415140 (+)	agtaccttctggccagGTATGAGAACACCC[T/C]GGCTGCTCAGTTCTTTGGCCACACTCATGT	chr11:6393910 (+)	0.79;HIGH RISK	0.0;DAMAGING	Ricci (2004) HUM MUT 24, 105
Niemann-Pick disease	SMPD1	6609	Missense	DM	CM023165			[NM_000543.4:c.1652T>C] [NP_000534.3:p.L551P]	T-C		CTG-CCG	Leu-Pro	551	chr11:6415593 (+)	CTCGAGAAACCTATGGGCTGCCCAACACAC[T/C]GCCTACCGCCTGGCACAACCTGGTATATCG	chr11:6394363 (+)	0.54;MEDIUM RISK	0.21;TOLERATED	Simonaro (2002) AJHG 71, 1413
Niemann-Pick disease	SMPD1	6609	Missense	DM	CM163893	rs875989836		[NM_000543.4:c.1673T>C] [NP_000534.3:p.L558P]	T-C		CTG-CCG	Leu-Pro	558	chr11:6415614 (+)	CCAACACACTGCCTACCGCCTGGCACAACC[T/C]GGTATATCGCATGCGGGGCGACATGCAACT	chr11:6394384 (+)			Ding (2016) EJMG 59, 263
Niemann-Pick disease	SMPD1	6609	Missense	DM	CM1611378			[NM_000543.4:c.647T>G] [NP_000534.3:p.L216R]	T-G		CTG-CGG	Leu-Arg	216	chr11:6412942 (+)	TCACTGACCTGCACTGGGATCATGACTACC[T/G]GGAGGGCACGGACCCTGACTGTGCAGACCC	chr11:6391712 (+)			Ranganath (2016) AJMGA 170, 2719
Niemann-Pick disease	SMPD1	6609	Missense	DM	CM920624	rs120074124		[NM_000543.4:c.911T>C] [NP_000534.3:p.L304P]	T-C		CTT-CCT	Leu-Pro	304	chr11:6413206 (+)	AACTGCGGGCCCTGACCACCGTCACAGCAC[T/C]TGTGAGGAAGTTCCTGGGGCCAGTGCCAGT	chr11:6391976 (+)	0.73;HIGH RISK	0.1;TOLERATED	Levran (1992) BLOOD 80, 2081
Niemann-Pick disease	SMPD1	6609	Missense	DM	CM041853	rs200763423		[NM_000543.4:c.742G>A] [NP_000534.3:p.E248K]	G-A		GAA-AAA	Glu-Lys	248	chr11:6413037 (+)	GCATCCCGGCCAGGTGCCGGATACTGGGGC[G/A]AATACAGCAAGTGTGACCTGCCCCTGAGGA	chr11:6391807 (+)	0.54;MEDIUM RISK	0.01;DAMAGING	Ricci (2004) HUM MUT 24, 105
Niemann-Pick disease	SMPD1	6609	Missense	DM?	CM130679			[NM_000543.4:c.1411G>A] [NP_000534.3:p.E471K]	G-A		GAA-AAA	Glu-Lys	471	chr11:6415196 (+)	CATGTGGATGAATTTGAGGTCTTCTATGAT[G/A]AAGAGACTCTGAGCCGGCCGCTGGCTGTAG	chr11:6393966 (+)		0.29;TOLERATED	Zhang (2013) OJRD 8, 15
Niemann-Pick disease	SMPD1	6609	Nonsense	DM	CM130660	rs200763423		[NM_000543.4:c.742G>T] [NP_000534.3:p.E248*]	G-T		GAA-TAA	Glu-Term	248	chr11:6413037 (+)	GCATCCCGGCCAGGTGCCGGATACTGGGGC[G/T]AATACAGCAAGTGTGACCTGCCCCTGAGGA	chr11:6391807 (+)			Zhang (2013) OJRD 8, 15
Niemann-Pick disease	SMPD1	6609	Missense	DM	CM102283	rs398123479		[NM_000543.4:c.757G>C] [NP_000534.3:p.D253H]	G-C		GAC-CAC	Asp-His	253	chr11:6413052 (+)	GCCGGATACTGGGGCGAATACAGCAAGTGT[G/C]ACCTGCCCCTGAGGACCCTGGAGAGCCTGT	chr11:6391822 (+)	0.8;HIGH RISK	0.0;DAMAGING	Desnick (2010) MOL MED 16, 316
Niemann-Pick disease	SMPD1	6609	Missense	DM	CM051645			[NM_000543.4:c.759C>A] [NP_000534.3:p.D253E]	C-A		GAC-GAA	Asp-Glu	253	chr11:6413054 (+)	CGGATACTGGGGCGAATACAGCAAGTGTGA[C/A]CTGCCCCTGAGGACCCTGGAGAGCCTGTTG	chr11:6391824 (+)	0.76;HIGH RISK	0.0;DAMAGING	Pavlu-Pereira (2005) JIMD 28, 203
Niemann-Pick disease	SMPD1	6609	Missense	DM	CM051646			[NM_000543.4:c.839A>C] [NP_000534.3:p.D280A]	A-C		GAC-GCC	Asp-Ala	280	chr11:6413134 (+)	GCCCTTTTGATATGGTGTACTGGACAGGAG[A/C]CATCCCCGCACATGATGTCTGGCACCAGAC	chr11:6391904 (+)	0.9;VERY HIGH RISK	0.0;DAMAGING	Pavlu-Pereira (2005) JIMD 28, 203
Niemann-Pick disease	SMPD1	6609	Missense	DM	CM023129	rs748589919		[NM_000543.4:c.152A>T] [NP_000534.3:p.D51V]	A-T		GAC-GTC	Asp-Val	51	chr11:6411980 (+)	TGGCGCTGGCGCTGGCGCTGGCTCTGTCTG[A/T]CTCTCGGGTTCTCTGGGCTCCGGCAGAGGC	chr11:6390750 (+)	0.43;MEDIUM RISK	0.06;TOLERATED	Simonaro (2002) AJHG 71, 1413
Niemann-Pick disease	SMPD1	6609	Missense	DM	CM053422			[NM_000543.4:c.1693G>T] [NP_000534.3:p.D565Y]	G-T		GAC-TAC	Asp-Tyr	565	chr11:6415634 (+)	TGGCACAACCTGGTATATCGCATGCGGGGC[G/T]ACATGCAACTTTTCCAGACCTTCTGGTTTC	chr11:6394404 (+)	0.6;HIGH RISK	0.01;DAMAGING	Dardis (2005) HUM MUT 26, 164
Niemann-Pick disease	SMPD1	6609	Missense	DM	CM023163	rs142787001		[NM_000543.4:c.1550A>T] [NP_000534.3:p.E517V]	A-T		GAG-GTG	Glu-Val	517	chr11:6415491 (+)	CCGGGAGCTCTCACGTGGTCCTGGACCATG[A/T]GACCTACATCCTGAATCTGACCCAGGCAAA	chr11:6394261 (+)	0.53;MEDIUM RISK	0.0;DAMAGING	Simonaro (2002) AJHG 71, 1413
Niemann-Pick disease	SMPD1	6609	Nonsense	DM	CM961340			[NM_000543.4:c.778G>T] [NP_000534.3:p.E260*]	G-T		GAG-TAG	Glu-Term	260	chr11:6413073 (+)	AGCAAGTGTGACCTGCCCCTGAGGACCCTG[G/T]AGAGCCTGTTGAGTGGGCTGGGCCCAGCCG	chr11:6391843 (+)			Ida (1996) HUM MUT 7, 65
Niemann-Pick disease	SMPD1	6609	Missense	DM	CM042117	rs752148586		[NM_000543.4:c.847G>A] [NP_000534.3:p.A283T]	G-A		GCA-ACA	Ala-Thr	283	chr11:6413142 (+)	GATATGGTGTACTGGACAGGAGACATCCCC[G/A]CACATGATGTCTGGCACCAGACTCGTCAGG	chr11:6391912 (+)	0.61;HIGH RISK	0.03;DAMAGING	Pittis (2004) HUM MUT 24, 186
Niemann-Pick disease	SMPD1	6609	Missense	DM	CM093884	rs267607075		[NM_000543.4:c.1451C>A] [NP_000534.3:p.A484E]	C-A		GCA-GAA	Ala-Glu	484	chr11:6415236 (+)	TGAGCCGGCCGCTGGCTGTAGCCTTCCTGG[C/A]ACCCAGTGCAACTACCTACATCGGCCTTAA	chr11:6394006 (+)	0.61;HIGH RISK	0.0;DAMAGING	Rodríguez-Pascau (2009) HUM MUT 30, 1117
Niemann-Pick disease	SMPD1	6609	Missense	DM	CM130661	rs267607075		[NM_000543.4:c.1451C>T] [NP_000534.3:p.A484V]	C-T		GCA-GTA	Ala-Val	484	chr11:6415236 (+)	TGAGCCGGCCGCTGGCTGTAGCCTTCCTGG[C/T]ACCCAGTGCAACTACCTACATCGGCCTTAA	chr11:6394006 (+)		0.0;DAMAGING	Zhang (2013) OJRD 8, 15
Niemann-Pick disease	SMPD1	6609	Missense	DM?	CM023158	rs141641266		[NM_000543.4:c.1460C>T] [NP_000534.3:p.A487V]	C-T		GCA-GTA	Ala-Val	487	chr11:6415245 (+)	CGCTGGCTGTAGCCTTCCTGGCACCCAGTG[C/T]AACTACCTACATCGGCCTTAATCCTGgtga	chr11:6394015 (+)	0.39;LOW RISK	1.0;TOLERATED	Simonaro (2002) AJHG 71, 1413
Niemann-Pick disease, type B	SMPD1	6609	Missense	DM?	CM1516604	rs750433951		[NM_000543.4:c.1801G>A] [NP_000534.3:p.A601T]	G-A		GCC-ACC	Ala-Thr	601	chr11:6415742 (+)	CGTCTGGCTACTCTTTGTGCCCAGCTCTCT[G/A]CCCGTGCTGACAGCCCTGCTCTGTGCCGCC	chr11:6394512 (+)			Lidove (2015) JIMD REP 15, 117
Niemann-Pick disease	SMPD1	6609	Missense	DM	CM023134	rs797044798		[NM_000543.4:c.592G>C] [NP_000534.3:p.A198P]	G-C		GCC-CCC	Ala-Pro	198	chr11:6412887 (+)	CCCAAACCCCCTAGCCCCCCAGCCCCAGGT[G/C]CCCCTGTCAGCCGCATCCTCTTCCTCACTG	chr11:6391657 (+)	0.35;LOW RISK	0.13;TOLERATED	Simonaro (2002) AJHG 71, 1413
Niemann-Pick disease	SMPD1	6609	Missense	DM	CM023144	rs797044800		[NM_000543.4:c.1076C>A] [NP_000534.3:p.A359D]	C-A		GCC-GAC	Ala-Asp	359	chr11:6413371 (+)	AGGCTTGGGAGCCCTGGCTGCCTGCCGAAG[C/A]CCTGCGCACCCTCAGgtacttatcgtccgt	chr11:6392141 (+)	0.67;HIGH RISK	0.01;DAMAGING	Simonaro (2002) AJHG 71, 1413
Niemann-Pick disease	SMPD1	6609	Missense	DM	CM051644	rs1291958011		[NM_000543.4:c.728C>T] [NP_000534.3:p.A243V]	C-T		GCC-GTC	Ala-Val	243	chr11:6413023 (+)	CTGGCCTGCCGCCCGCATCCCGGCCAGGTG[C/T]CGGATACTGGGGCGAATACAGCAAGTGTGA	chr11:6391793 (+)	0.58;MEDIUM RISK	0.0;DAMAGING	Pavlu-Pereira (2005) JIMD 28, 203
Niemann-Pick disease	SMPD1	6609	Missense	DM	CM095581			[NM_000543.4:c.1076C>T] [NP_000534.3:p.A359V]	C-T		GCC-GTC	Ala-Val	359	chr11:6413371 (+)	AGGCTTGGGAGCCCTGGCTGCCTGCCGAAG[C/T]CCTGCGCACCCTCAGgtacttatcgtccgt	chr11:6392141 (+)	0.67;HIGH RISK	0.59;TOLERATED	Cho (2009) KJLM 29, 97
Niemann-Pick disease	SMPD1	6609	Missense	DM?	CM130682			[NM_000543.4:c.1621G>A] [NP_000534.3:p.A541T]	G-A		GCT-ACT	Ala-Thr	541	chr11:6415562 (+)	GCCATACCGCACTGGCAGCTTCTCTACAGG[G/A]CTCGAGAAACCTATGGGCTGCCCAACACAC	chr11:6394332 (+)		0.23;TOLERATED	Zhang (2013) OJRD 8, 15
Niemann-Pick disease	SMPD1	6609	Missense	DM	CM093734			[NM_000543.4:c.1358C>A] [NP_000534.3:p.A453D]	C-A		GCT-GAT	Ala-Asp	453	chr11:6415143 (+)	accttctggccagGTATGAGAACACCCTGG[C/A]TGCTCAGTTCTTTGGCCACACTCATGTGGA	chr11:6393913 (+)	0.75;HIGH RISK	0.02;DAMAGING	Lan (2009) ANN HAEMAT 88, 695
Niemann-Pick disease	SMPD1	6609	Missense	DM	CM023148	rs1451199796		[NM_000543.4:c.1244C>T] [NP_000534.3:p.A415V]	C-T		GCT-GTT	Ala-Val	415	chr11:6414598 (+)	TCCAGTGGCTGGTGGGGGAGCTTCAGGCTG[C/T]TGAGGATCGAGGAGACAAAgtgagggccag	chr11:6393368 (+)	0.65;HIGH RISK	0.0;DAMAGING	Simonaro (2002) AJHG 71, 1413
Niemann-Pick disease	SMPD1	6609	Missense	DM	CM023153			[NM_000543.4:c.1361C>T] [NP_000534.3:p.A454V]	C-T		GCT-GTT	Ala-Val	454	chr11:6415146 (+)	ttctggccagGTATGAGAACACCCTGGCTG[C/T]TCAGTTCTTTGGCCACACTCATGTGGATGA	chr11:6393916 (+)	0.63;HIGH RISK	0.01;DAMAGING	Simonaro (2002) AJHG 71, 1413
Niemann-Pick disease	SMPD1	6609	Missense	DM	CM920622	rs120074122		[NM_000543.4:c.730G>A] [NP_000534.3:p.G244R]	G-A		GGA-AGA	Gly-Arg	244	chr11:6413025 (+)	GGCCTGCCGCCCGCATCCCGGCCAGGTGCC[G/A]GATACTGGGGCGAATACAGCAAGTGTGACC	chr11:6391795 (+)	0.79;HIGH RISK	0.0;DAMAGING	Takahashi (1992) JBC 267, 12552
Niemann-Pick disease	SMPD1	6609	Missense	DM	CM023139	rs587779408		[NM_000543.4:c.739G>A] [NP_000534.3:p.G247S]	G-A		GGC-AGC	Gly-Ser	247	chr11:6413034 (+)	CCCGCATCCCGGCCAGGTGCCGGATACTGG[G/A]GCGAATACAGCAAGTGTGACCTGCCCCTGA	chr11:6391804 (+)	0.73;HIGH RISK	0.07;TOLERATED	Simonaro (2002) AJHG 71, 1413
Niemann-Pick disease	SMPD1	6609	Missense	DM	CM130674	rs281860667		[NM_000543.4:c.1006G>A] [NP_000534.3:p.G336S]	G-A		GGC-AGC	Gly-Ser	336	chr11:6413301 (+)	GTCAATAGCTTCCCTCCCCCCTTCATTGAG[G/A]GCAACCACTCCTCCCGCTGGCTCTATGAAG	chr11:6392071 (+)		0.36;TOLERATED	Zhang (2013) OJRD 8, 15
Niemann-Pick disease	SMPD1	6609	Missense	DM	CM1611385			[NM_000543.4:c.1276G>A] [NP_000534.3:p.G426S]	G-A		GGC-AGC	Gly-Ser	426	chr11:6414859 (+)	cttaattctccctactagGTGCATATAATT[G/A]GCCACATTCCCCCAGGGCACTGTCTGAAGA	chr11:6393629 (+)			Ranganath (2016) AJMGA 170, 2719
Niemann-Pick disease	SMPD1	6609	Missense	DM	CM138982	rs144873307		[NM_000543.4:c.1474G>A] [NP_000534.3:p.G492S]	G-A		GGC-AGC	Gly-Ser	492	chr11:6415259 (+)	TTCCTGGCACCCAGTGCAACTACCTACATC[G/A]GCCTTAATCCTGgtgagtgaggcagaaggg	chr11:6394029 (+)			Irun (2013) CLIN GENET 84, 356
Niemann-Pick disease	SMPD1	6609	Missense	DM	CM910356	rs120074119		[NM_000543.4:c.1735G>A] [NP_000534.3:p.G579S]	G-A		GGC-AGC	Gly-Ser	579	chr11:6415676 (+)	TTCCAGACCTTCTGGTTTCTCTACCATAAG[G/A]GCCACCCACCCTCGGAGCCCTGTGGCACGC	chr11:6394446 (+)	0.34;LOW RISK	0.75;TOLERATED	Ferlinz (1991) BBRC 179, 1187
Niemann-Pick disease	SMPD1	6609	Missense	DM	CM023138			[NM_000543.4:c.701G>A] [NP_000534.3:p.G234D]	G-A		GGC-GAC	Gly-Asp	234	chr11:6412996 (+)	CAGACCCACTGTGCTGCCGCCGGGGTTCTG[G/A]CCTGCCGCCCGCATCCCGGCCAGGTGCCGG	chr11:6391766 (+)	0.55;MEDIUM RISK	0.07;TOLERATED	Simonaro (2002) AJHG 71, 1413
Niemann-Pick disease	SMPD1	6609	Missense	DM	CM119179			[NM_000543.4:c.740G>A] [NP_000534.3:p.G247D]	G-A		GGC-GAC	Gly-Asp	247	chr11:6413035 (+)	CCGCATCCCGGCCAGGTGCCGGATACTGGG[G/A]CGAATACAGCAAGTGTGACCTGCCCCTGAG	chr11:6391805 (+)		0.0;DAMAGING	Toth (2011) JIMD REP 3, 125
Niemann-Pick disease	SMPD1	6609	Missense	DM	CM023154			[NM_000543.4:c.1373G>A] [NP_000534.3:p.G458D]	G-A		GGC-GAC	Gly-Asp	458	chr11:6415158 (+)	ATGAGAACACCCTGGCTGCTCAGTTCTTTG[G/A]CCACACTCATGTGGATGAATTTGAGGTCTT	chr11:6393928 (+)	0.93;VERY HIGH RISK	0.0;DAMAGING	Simonaro (2002) AJHG 71, 1413
Niemann-Pick disease	SMPD1	6609	Missense	DM	CM051641			[NM_000543.4:c.502G>A] [NP_000534.3:p.G168R]	G-A		GGG-AGG	Gly-Arg	168	chr11:6412797 (+)	GCCTGTGGCCTGCTCCTGGGCTCCACCTGT[G/A]GGCACTGGGACATTTTCTCATCTTGGAACA	chr11:6391567 (+)	0.66;HIGH RISK	0.22;TOLERATED	Pavlu-Pereira (2005) JIMD 28, 203
Niemann-Pick disease, type B	SMPD1	6609	Missense	DM	CM1415110	rs1050239		[NM_000543.4:c.1522G>A] [NP_000534.3:p.G508R]	G-A		GGG-AGG	Gly-Arg	508	chr11:6415463 (+)	CGTGTGTACCAAATAGATGGAAACTACTCC[G/A]GGAGCTCTCACGTGGTCCTGGACCATGAGA	chr11:6394233 (+)			Sin (2003) JKSIMD 3, 15
Niemann-Pick disease	SMPD1	6609	Missense	DM	CM023160			[NM_000543.4:c.1486G>A] [NP_000534.3:p.G496S]	G-A		GGT-AGT	Gly-Ser	496	chr11:6415271 (+)	AGTGCAACTACCTACATCGGCCTTAATCCT[G/A]gtgagtgaggcagaagggagcctcccttat	chr11:6394041 (+)	0.66;HIGH RISK	0.17;TOLERATED	Simonaro (2002) AJHG 71, 1413
Niemann-Pick disease	SMPD1	6609	Missense	DM	CM1611395	rs757934797		[NM_000543.4:c.955G>C] [NP_000534.3:p.G319R]	G-C		GGT-CGT	Gly-Arg	319	chr11:6413250 (+)	CTGGGGCCAGTGCCAGTGTACCCTGCTGTG[G/C]GTAACCATGAAAGCACACCTGTCAATAGCT	chr11:6392020 (+)			Ranganath (2016) AJMGA 170, 2719
Niemann-Pick disease, type B	SMPD1	6609	Missense	DM?	CM1516605			[NM_000543.4:c.1486G>C] [NP_000534.3:p.G496R]	G-C		GGT-CGT	Gly-Arg	496	chr11:6415271 (+)	AGTGCAACTACCTACATCGGCCTTAATCCT[G/C]gtgagtgaggcagaagggagcctcccttat	chr11:6394041 (+)			Lidove (2015) JIMD REP 15, 117
Niemann-Pick disease	SMPD1	6609	Missense	DM	CM120953			[NM_000543.4:c.1486G>T] [NP_000534.3:p.G496C]	G-T		GGT-TGT	Gly-Cys	496	chr11:6415271 (+)	AGTGCAACTACCTACATCGGCCTTAATCCT[G/T]gtgagtgaggcagaagggagcctcccttat	chr11:6394041 (+)		0.0;DAMAGING	Tamasawa (2012) JCL 6, 74
Niemann-Pick disease	SMPD1	6609	Missense	DM	CM130672	rs149939736		[NM_000543.4:c.1675G>T] [NP_000534.3:p.V559L]	G-T		GTA-TTA	Val-Leu	559	chr11:6415616 (+)	AACACACTGCCTACCGCCTGGCACAACCTG[G/T]TATATCGCATGCGGGGCGACATGCAACTTT	chr11:6394386 (+)		0.91;TOLERATED	Zhang (2013) OJRD 8, 15
Niemann-Pick disease	SMPD1	6609	Missense	DM	CM121726	rs142215226		[NM_000543.4:c.340G>A] [NP_000534.3:p.V114M]	G-A		GTG-ATG	Val-Met	114	chr11:6412635 (+)	ccactgcagAAGGAACCCAATGTGGCTCGC[G/A]TGGGCTCCGTGGCCATCAAGCTGTGCAATC	chr11:6391405 (+)		0.3;TOLERATED	Gucev (2013) IJP 80, 163
Niemann-Pick disease	SMPD1	6609	Missense	DM	CM102284	rs1228068212		[NM_000543.4:c.940G>A] [NP_000534.3:p.V314M]	G-A		GTG-ATG	Val-Met	314	chr11:6413235 (+)	CTTGTGAGGAAGTTCCTGGGGCCAGTGCCA[G/A]TGTACCCTGCTGTGGGTAACCATGAAAGCA	chr11:6392005 (+)	0.46;MEDIUM RISK	0.0;DAMAGING	Desnick (2010) MOL MED 16, 316
Niemann-Pick disease	SMPD1	6609	Missense	DM	CM163872	rs875989837		[NM_000543.4:c.952G>A] [NP_000534.3:p.V318M]	G-A		GTG-ATG	Val-Met	318	chr11:6413247 (+)	TTCCTGGGGCCAGTGCCAGTGTACCCTGCT[G/A]TGGGTAACCATGAAAGCACACCTGTCAATA	chr11:6392017 (+)			Ding (2016) EJMG 59, 263
Niemann-Pick disease	SMPD1	6609	Missense	R	CM154141	rs1050228		[NM_000543.4:c.107T>C] [NP_000534.3:p.V36A]	T-C		GTG-GCG	Val-Ala	36	chr11:6411935 (+)	GAGCCCCCGGACTCCTTTGGATGGGCCTGG[T/C]GCTGGCGCTGGCGCTGGCGCTGGCGCTGGC	chr11:6390705 (+)			Manshadi (2015) INT J MS 16, 6668
Niemann-Pick disease	SMPD1	6609	Missense	DM	CM053423			[NM_000543.4:c.395T>C] [NP_000534.3:p.V132A]	T-C		GTG-GCG	Val-Ala	132	chr11:6412690 (+)	GCAATCTGCTGAAGATAGCACCACCTGCCG[T/C]GTGCCAATCCATTGTCCACCTCTTTGAGGA	chr11:6391460 (+)	0.6;MEDIUM RISK	0.04;DAMAGING	Dardis (2005) HUM MUT 26, 164
Niemann-Pick disease	SMPD1	6609	Missense	DM	CM023159	rs398123477		[NM_000543.4:c.1468T>A] [NP_000534.3:p.Y490N]	T-A		TAC-AAC	Tyr-Asn	490	chr11:6415253 (+)	GTAGCCTTCCTGGCACCCAGTGCAACTACC[T/A]ACATCGGCCTTAATCCTGgtgagtgaggca	chr11:6394023 (+)	0.48;MEDIUM RISK	0.0;DAMAGING	Simonaro (2002) AJHG 71, 1413
Niemann-Pick disease	SMPD1	6609	Missense	DM	CM163873	rs771336819		[NM_000543.4:c.1498T>A] [NP_000534.3:p.Y500N]	T-A		TAC-AAC	Tyr-Asn	500	chr11:6415439 (+)	cagccccacatccttgcagGTTACCGTGTG[T/A]ACCAAATAGATGGAAACTACTCCGGGAGCT	chr11:6394209 (+)			Ding (2016) EJMG 59, 263
Niemann-Pick disease	SMPD1	6609	Missense	DM	CM041855			[NM_000543.4:c.943T>C] [NP_000534.3:p.Y315H]	T-C		TAC-CAC	Tyr-His	315	chr11:6413238 (+)	GTGAGGAAGTTCCTGGGGCCAGTGCCAGTG[T/C]ACCCTGCTGTGGGTAACCATGAAAGCACAC	chr11:6392008 (+)	0.69;HIGH RISK	0.0;DAMAGING	Ricci (2004) HUM MUT 24, 105
Niemann-Pick disease	SMPD1	6609	Missense	DM	CM030384			[NM_000543.4:c.1615T>C] [NP_000534.3:p.Y539H]	T-C		TAC-CAC	Tyr-His	539	chr11:6415556 (+)	CCGGGAGCCATACCGCACTGGCAGCTTCTC[T/C]ACAGGGCTCGAGAAACCTATGGGCTGCCCA	chr11:6394326 (+)	0.86;VERY HIGH RISK	0.0;DAMAGING	Sikora (2003) AHG 67, 63
Niemann-Pick disease	SMPD1	6609	Nonsense	DM	CM093881			[NM_000543.4:c.945C>A] [NP_000534.3:p.Y315*]	C-A		TAC-TAA	Tyr-Term	315	chr11:6413240 (+)	GAGGAAGTTCCTGGGGCCAGTGCCAGTGTA[C/A]CCTGCTGTGGGTAACCATGAAAGCACACCT	chr11:6392010 (+)			Rodríguez-Pascau (2009) HUM MUT 30, 1117
Niemann-Pick disease	SMPD1	6609	Nonsense	DM	CM162537			[NM_000543.4:c.1122C>A] [NP_000534.3:p.Y374*]	C-A		TAC-TAA	Tyr-Term	374	chr11:6414476 (+)	AATTGGGGGGTTCTATGCTCTTTCCCCATA[C/A]CCCGGTCTCCGCCTCATCTCTCTCAATATG	chr11:6393246 (+)			Reunert (2016) EBM 4, 170
Niemann-Pick disease	SMPD1	6609	Missense	DM	CM041859			[NM_000543.4:c.1556A>G] [NP_000534.3:p.Y519C]	A-G		TAC-TGC	Tyr-Cys	519	chr11:6415497 (+)	GCTCTCACGTGGTCCTGGACCATGAGACCT[A/G]CATCCTGAATCTGACCCAGGCAAACATACC	chr11:6394267 (+)	0.82;VERY HIGH RISK	0.0;DAMAGING	Ricci (2004) HUM MUT 24, 105
Niemann-Pick disease	SMPD1	6609	Missense	DM	CM093883	rs267607074		[NM_000543.4:c.1406A>C] [NP_000534.3:p.Y469S]	A-C		TAT-TCT	Tyr-Ser	469	chr11:6415191 (+)	ACACTCATGTGGATGAATTTGAGGTCTTCT[A/C]TGATGAAGAGACTCTGAGCCGGCCGCTGGC	chr11:6393961 (+)	0.68;HIGH RISK	0.0;DAMAGING	Rodríguez-Pascau (2009) HUM MUT 30, 1117
Niemann-Pick disease	SMPD1	6609	Missense	DM	CM093882	rs372287825		[NM_000543.4:c.1106A>G] [NP_000534.3:p.Y369C]	A-G		TAT-TGT	Tyr-Cys	369	chr11:6414460 (+)	gtttactttgtttcagAATTGGGGGGTTCT[A/G]TGCTCTTTCCCCATACCCCGGTCTCCGCCT	chr11:6393230 (+)	0.88;VERY HIGH RISK	0.0;DAMAGING	Rodríguez-Pascau (2009) HUM MUT 30, 1117
Niemann-Pick disease	SMPD1	6609	Missense	DM	CM952171	rs747143343		[NM_000543.4:c.1343A>G] [NP_000534.3:p.Y448C]	A-G		TAT-TGT	Tyr-Cys	448	chr11:6415128 (+)	tcttctgaatgtagtaccttctggccagGT[A/G]TGAGAACACCCTGGCTGCTCAGTTCTTTGG	chr11:6393898 (+)	0.88;VERY HIGH RISK	0.0;DAMAGING	Takahashi (1995) TJEM 177, 117
Niemann-Pick disease	SMPD1	6609	Missense	DM	CM023147			[NM_000543.4:c.1141T>C] [NP_000534.3:p.S381P]	T-C		TCT-CCT	Ser-Pro	381	chr11:6414495 (+)	CTTTCCCCATACCCCGGTCTCCGCCTCATC[T/C]CTCTCAATATGAATTTTTGTTCCCGTGAGA	chr11:6393265 (+)	0.75;HIGH RISK	0.01;DAMAGING	Simonaro (2002) AJHG 71, 1413
Niemann-Pick disease	SMPD1	6609	Missense	DM	CM035807			[NM_000543.4:c.1142C>T] [NP_000534.3:p.S381F]	C-T		TCT-TTT	Ser-Phe	381	chr11:6414496 (+)	TTTCCCCATACCCCGGTCTCCGCCTCATCT[C/T]TCTCAATATGAATTTTTGTTCCCGTGAGAA	chr11:6393266 (+)	0.62;HIGH RISK	0.0;DAMAGING	Wasserstein (2003) J PEDIAT 142, 424
Niemann-Pick disease	SMPD1	6609	Missense	DM	CM1611390	rs200652683		[NM_000543.4:c.1529C>T] [NP_000534.3:p.S510F]	C-T		TCT-TTT	Ser-Phe	510	chr11:6415470 (+)	ACCAAATAGATGGAAACTACTCCGGGAGCT[C/T]TCACGTGGTCCTGGACCATGAGACCTACAT	chr11:6394240 (+)			Ranganath (2016) AJMGA 170, 2719
Niemann-Pick disease	SMPD1	6609	Missense	DM	CM138980			[NM_000543.4:c.682T>C] [NP_000534.3:p.C228R]	T-C		TGC-CGC	Cys-Arg	228	chr11:6412977 (+)	GGCACGGACCCTGACTGTGCAGACCCACTG[T/C]GCTGCCGCCGGGGTTCTGGCCTGCCGCCCG	chr11:6391747 (+)			Irun (2013) CLIN GENET 84, 356
Niemann-Pick disease	SMPD1	6609	Missense	DM	CM023130			[NM_000543.4:c.282C>G] [NP_000534.3:p.C94W]	C-G		TGC-TGG	Cys-Trp	94	chr11:6412110 (+)	TGGGTGGGGGAACCTCACCTGCCCAATCTG[C/G]AAAGGTCTATTCACCGCCATCAACCTCGGG	chr11:6390880 (+)	0.78;HIGH RISK	0.0;DAMAGING	Simonaro (2002) AJHG 71, 1413
Niemann-Pick disease	SMPD1	6609	Missense	DM	CM102282			[NM_000543.4:c.631T>C] [NP_000534.3:p.W211R]	T-C		TGG-CGG	Trp-Arg	211	chr11:6412926 (+)	AGCCGCATCCTCTTCCTCACTGACCTGCAC[T/C]GGGATCATGACTACCTGGAGGGCACGGACC	chr11:6391696 (+)	0.79;HIGH RISK	0.01;DAMAGING	Desnick (2010) MOL MED 16, 316
Niemann-Pick disease	SMPD1	6609	Missense	DM	CM1611384			[NM_000543.4:c.1177T>C] [NP_000534.3:p.W393R]	T-C		TGG-CGG	Trp-Arg	393	chr11:6414531 (+)	AATATGAATTTTTGTTCCCGTGAGAACTTC[T/C]GGCTCTTGATCAACTCCACGGATCCCGCAG	chr11:6393301 (+)			Ranganath (2016) AJMGA 170, 2719
Niemann-Pick disease	SMPD1	6609	Missense	DM	CM130663	rs281860670		[NM_000543.4:c.1309T>C] [NP_000534.3:p.W437R]	T-C		TGG-CGG	Trp-Arg	437	chr11:6414892 (+)	CACATTCCCCCAGGGCACTGTCTGAAGAGC[T/C]GGAGCTGGAATTATTACCGAATTGTAGCCA	chr11:6393662 (+)		0.0;DAMAGING	Zhang (2013) OJRD 8, 15
Niemann-Pick disease	SMPD1	6609	Missense	DM	CM023164			[NM_000543.4:c.1603T>C] [NP_000534.3:p.W535R]	T-C		TGG-CGG	Trp-Arg	535	chr11:6415544 (+)	CAGGCAAACATACCGGGAGCCATACCGCAC[T/C]GGCAGCTTCTCTACAGGGCTCGAGAAACCT	chr11:6394314 (+)	0.93;VERY HIGH RISK	0.0;DAMAGING	Simonaro (2002) AJHG 71, 1413
Niemann-Pick disease	SMPD1	6609	Missense	DM	CM951176	rs120074125		[NM_000543.4:c.1177T>G] [NP_000534.3:p.W393G]	T-G		TGG-GGG	Trp-Gly	393	chr11:6414531 (+)	AATATGAATTTTTGTTCCCGTGAGAACTTC[T/G]GGCTCTTGATCAACTCCACGGATCCCGCAG	chr11:6393301 (+)	0.74;HIGH RISK	0.0;DAMAGING	Ferlinz (1995) AJHG 56, 1343
Niemann-Pick disease	SMPD1	6609	Nonsense	DM	CM093879			[NM_000543.4:c.509G>A] [NP_000534.3:p.W170*]	G-A		TGG-TAG	Trp-Term	170	chr11:6412804 (+)	GCCTGCTCCTGGGCTCCACCTGTGGGCACT[G/A]GGACATTTTCTCATCTTGGAACATCTCTTT	chr11:6391574 (+)			Rodríguez-Pascau (2009) HUM MUT 30, 1117
Niemann-Pick disease	SMPD1	6609	Nonsense	DM	CM041860			[NM_000543.4:c.1718G>A] [NP_000534.3:p.W573*]	G-A		TGG-TAG	Trp-Term	573	chr11:6415659 (+)	GGGGCGACATGCAACTTTTCCAGACCTTCT[G/A]GTTTCTCTACCATAAGGGCCACCCACCCTC	chr11:6394429 (+)			Ricci (2004) HUM MUT 24, 105
Niemann-Pick disease	SMPD1	6609	Nonsense	DM	CM042114	rs786204506		[NM_000543.4:c.96G>A] [NP_000534.3:p.W32*]	G-A		TGG-TGA	Trp-Term	32	chr11:6411924 (+)	CGGGACCGCCGGAGCCCCCGGACTCCTTTG[G/A]ATGGGCCTGGTGCTGGCGCTGGCGCTGGCG	chr11:6390694 (+)			Pittis (2004) HUM MUT 24, 186
Niemann-Pick disease	SMPD1	6609	Nonsense	DM	CM160620			[NM_000543.4:c.258G>A] [NP_000534.3:p.W86*]	G-A		TGG-TGA	Trp-Term	86	chr11:6412086 (+)	AGTGCCCCGGCTCCGAGATGTCTTTGGGTG[G/A]GGGAACCTCACCTGCCCAATCTGCAAAGGT	chr11:6390856 (+)			Zampieri (2016) HUM MUT 37, 139
Niemann-Pick disease	SMPD1	6609	Nonsense	DM	CM023133			[NM_000543.4:c.528G>A] [NP_000534.3:p.W176*]	G-A		TGG-TGA	Trp-Term	176	chr11:6412823 (+)	CTGTGGGCACTGGGACATTTTCTCATCTTG[G/A]AACATCTCTTTGCCTACTGTGCCGAAGCCG	chr11:6391593 (+)			Simonaro (2002) AJHG 71, 1413
Niemann-Pick disease	SMPD1	6609	Missense	DM	CM042116			[NM_000543.4:c.738G>C] [NP_000534.3:p.W246C]	G-C		TGG-TGC	Trp-Cys	246	chr11:6413033 (+)	GCCCGCATCCCGGCCAGGTGCCGGATACTG[G/C]GGCGAATACAGCAAGTGTGACCTGCCCCTG	chr11:6391803 (+)	0.87;VERY HIGH RISK	0.0;DAMAGING	Pittis (2004) HUM MUT 24, 186
Niemann-Pick disease	SMPD1	6609	Missense	DM	CM023152			[NM_000543.4:c.1311G>C] [NP_000534.3:p.W437C]	G-C		TGG-TGC	Trp-Cys	437	chr11:6414894 (+)	CATTCCCCCAGGGCACTGTCTGAAGAGCTG[G/C]AGCTGGAATTATTACCGAATTGTAGCCAGg	chr11:6393664 (+)	0.73;HIGH RISK	0.05;DAMAGING	Simonaro (2002) AJHG 71, 1413
Niemann-Pick disease	SMPD1	6609	Missense	DM	CM130669	rs281860668		[NM_000543.4:c.1026G>T] [NP_000534.3:p.W342C]	G-T		TGG-TGT	Trp-Cys	342	chr11:6413321 (+)	CTTCATTGAGGGCAACCACTCCTCCCGCTG[G/T]CTCTATGAAGCGATGGCCAAGGCTTGGGAG	chr11:6392091 (+)		0.0;DAMAGING	Zhang (2013) OJRD 8, 15
Niemann-Pick disease	SMPD1	6609	Missense	DM	CM023132	rs727504166		[NM_000543.4:c.475T>C] [NP_000534.3:p.C159R]	T-C		TGT-CGT	Cys-Arg	159	chr11:6412770 (+)	AGACGCTCAGTGCTGAGCCCATCTGAGGCC[T/C]GTGGCCTGCTCCTGGGCTCCACCTGTGGGC	chr11:6391540 (+)	0.82;VERY HIGH RISK	0.01;DAMAGING	Simonaro (2002) AJHG 71, 1413
Niemann-Pick disease	SMPD1	6609	Missense	DM	CM138981			[NM_000543.4:c.1159T>C] [NP_000534.3:p.C387R]	T-C		TGT-CGT	Cys-Arg	387	chr11:6414513 (+)	CTCCGCCTCATCTCTCTCAATATGAATTTT[T/C]GTTCCCGTGAGAACTTCTGGCTCTTGATCA	chr11:6393283 (+)			Irun (2013) CLIN GENET 84, 356
Niemann-Pick disease	SMPD1	6609	Missense	DM	CM023150	rs779528546		[NM_000543.4:c.1297T>C] [NP_000534.3:p.C433R]	T-C		TGT-CGT	Cys-Arg	433	chr11:6414880 (+)	CATATAATTGGCCACATTCCCCCAGGGCAC[T/C]GTCTGAAGAGCTGGAGCTGGAATTATTACC	chr11:6393650 (+)	0.75;HIGH RISK	0.0;DAMAGING	Simonaro (2002) AJHG 71, 1413
Niemann-Pick disease	SMPD1	6609	Missense	DM	CM1611393			[NM_000543.4:c.668G>C] [NP_000534.3:p.C223S]	G-C		TGT-TCT	Cys-Ser	223	chr11:6412963 (+)	ATGACTACCTGGAGGGCACGGACCCTGACT[G/C]TGCAGACCCACTGTGCTGCCGCCGGGGTTC	chr11:6391733 (+)			Ranganath (2016) AJMGA 170, 2719
Niemann-Pick disease	SMPD1	6609	Missense	DM	CM1611382			[NM_000543.4:c.1160G>T] [NP_000534.3:p.C387F]	G-T		TGT-TTT	Cys-Phe	387	chr11:6414514 (+)	TCCGCCTCATCTCTCTCAATATGAATTTTT[G/T]TTCCCGTGAGAACTTCTGGCTCTTGATCAA	chr11:6393284 (+)			Ranganath (2016) AJMGA 170, 2719
Niemann-Pick disease	SMPD1	6609	Missense	DM?	CM130680			[NM_000543.4:c.1445T>C] [NP_000534.3:p.F482S]	T-C		TTC-TCC	Phe-Ser	482	chr11:6415230 (+)	AGACTCTGAGCCGGCCGCTGGCTGTAGCCT[T/C]CCTGGCACCCAGTGCAACTACCTACATCGG	chr11:6394000 (+)		0.0;DAMAGING	Zhang (2013) OJRD 8, 15
Niemann-Pick disease	SMPD1	6609	Missense	DM	CM023157			[NM_000543.4:c.1446C>A] [NP_000534.3:p.F482L]	C-A		TTC-TTA	Phe-Leu	482	chr11:6415231 (+)	GACTCTGAGCCGGCCGCTGGCTGTAGCCTT[C/A]CTGGCACCCAGTGCAACTACCTACATCGGC	chr11:6394001 (+)	0.73;HIGH RISK	0.01;DAMAGING	Simonaro (2002) AJHG 71, 1413
Niemann-Pick disease	SMPD1	6609	Missense	DM	CM119180			[NM_000543.4:c.1716C>G] [NP_000534.3:p.F572L]	C-G		TTC-TTG	Phe-Leu	572	chr11:6415657 (+)	GCGGGGCGACATGCAACTTTTCCAGACCTT[C/G]TGGTTTCTCTACCATAAGGGCCACCCACCC	chr11:6394427 (+)		0.01;DAMAGING	Toth (2011) JIMD REP 3, 125
Niemann-Pick disease	SMPD1	6609	Nonsense	DM	CM920623	rs120074120		[NM_000543.4:c.788T>A] [NP_000534.3:p.L263*]	T-A		TTG-TAG	Leu-Term	263	chr11:6413083 (+)	ACCTGCCCCTGAGGACCCTGGAGAGCCTGT[T/A]GAGTGGGCTGGGCCCAGCCGGCCCTTTTGA	chr11:6391853 (+)			Takahashi (1992) JBC 267, 12552
Niemann-Pick disease	SMPD1	6609	Missense	DM	CM030383	rs1319643225		[NM_000543.4:c.1394T>C] [NP_000534.3:p.F465S]	T-C		TTT-TCT	Phe-Ser	465	chr11:6415179 (+)	AGTTCTTTGGCCACACTCATGTGGATGAAT[T/C]TGAGGTCTTCTATGATGAAGAGACTCTGAG	chr11:6393949 (+)	0.84;VERY HIGH RISK	0.0;DAMAGING	Sikora (2003) AHG 67, 63
Niemann-Pick disease	SMPD1	6609	Splice	DM	CS138986			[NM_000543.4:c.318+1G>T]	G-T	IVS 1, ds, +1				chr11:6412147 (+)	CTATTCACCGCCATCAACCTCGGGCTGAAG[G/T]tgagcactgaaggggctgcagtggaggagg	chr11:6390917 (+)			Irun (2013) CLIN GENET 84, 356
Niemann-Pick disease	SMPD1	6609	Splice	DM	CS930866	rs398123474		[NM_000543.4:c.1092-1G>C]	G-C	IVS 2, as, -1				chr11:6414445 (+)	gtgttgacctctcatgtttactttgtttca[G/C]AATTGGGGGGTTCTATGCTCTTTCCCCATA	chr11:6393215 (+)			Levran (1993) HMG 2, 205
Niemann-Pick disease, type B	SMPD1	6609	Splice	DM?	CS1617023			[NM_000543.4:c.1340+2T>G]	T-G	IVS 4, ds, +2				chr11:6414925 (+)	AGCTGGAATTATTACCGAATTGTAGCCAGg[T/G]aggacggagatgagggtgggaatagggaca	chr11:6393695 (+)			Lidove (2017) REV MED IN 38, 291
Niemann-Pick disease	SMPD1	6609	Splice	DM	CS130668	rs1446986999		[NM_000543.4:c.1486+5G>C]	G-C	IVS 5, ds, +5				chr11:6415276 (+)	AACTACCTACATCGGCCTTAATCCTGgtga[G/C]tgaggcagaagggagcctcccttatcctgg	chr11:6394046 (+)			Zhang (2013) OJRD 8, 15
Myopathy/Muscular dystrophy	ACTA1	58	Missense	DM	CM189055			[NM_001100.3:c.1057A>G] [NP_001091.1:p.T353A]	A-G		ACC-GCC	Thr-Ala	353	chr1:229567323 (-)	ATCGGCGGCTCCATCCTGGCCTCGCTGTCC[A/G]CCTTCCAGCAGATGTGGATCACCAAGCAGG	chr1:229431576 (-)			Zenagui (2018) JMD 20, 533
Muscular dystrophy	ACTA1	58	Missense	DM?	CM1615893	rs878854387		[NM_001100.3:c.341C>T] [NP_001091.1:p.P114L]	C-T		CCC-CTC	Pro-Leu	114	chr1:229568416 (-)	CCACCCTGCTCACCGAGGCCCCCCTCAATC[C/T]CAAGGCCAACCGCGAGAAGATGACCCAGAT	chr1:229432669 (-)			Punetha (2016) JNMD 3, 209
Myopathy/Muscular dystrophy	ACTA1	58	Missense	DM	CM189057			[NM_001100.3:c.889G>A] [NP_001091.1:p.A297T]	G-A		GCC-ACC	Ala-Thr	297	chr1:229567569 (-)	TGTGACATCGACATCAGGAAGGACCTGTAT[G/A]CCAACAACGTCATGTCGGGGGGCACCACGA	chr1:229431822 (-)			Zenagui (2018) JMD 20, 533
Muscular dystrophy, limb-girdle	ACTA1	58	Missense	DM	CM1513883			[NM_001100.3:c.437C>T] [NP_001091.1:p.A146V]	C-T		GCC-GTC	Ala-Val	146	chr1:229568320 (-)	TGGCCATCCAGGCCGTGCTGTCCCTCTACG[C/T]CTCCGGCAGGACCACCGgtgagtgcccgct	chr1:229432573 (-)			Ghaoui (2015) JAMA NEURO 72, 1424
Muscular dystrophy with rigid spine	ACTA1	58	Missense	DM	CM154137	rs768144106		[NM_001100.3:c.460G>C] [NP_001091.1:p.V154L]	G-C		GTG-CTG	Val-Leu	154	chr1:229568173 (-)	ctcactctctcccgcgcgcgcacagGCATC[G/C]TGCTGGACTCCGGCGACGGCGTCACCCACA	chr1:229432426 (-)			O'Grady (2015) EJHG 23, 883
Muscular dystrophy & congenital myopathy	ACTA1	58	Missense	DM	CM157199	rs878854374		[NM_001100.3:c.923A>G] [NP_001091.1:p.Y308C]	A-G		TAC-TGC	Tyr-Cys	308	chr1:229567535 (-)	ACAACGTCATGTCGGGGGGCACCACGATGT[A/G]CCCTGGGATCGCTGACCGCATGCAGAAAGA	chr1:229431788 (-)			Dai (2015) NEU DIS 25, 617
Muscular dystrophy, limb girdle 2L	ANO5	203859	Missense	DM?	CM1821736			[NM_213599.2:c.1677A>C] [NP_998764.1:p.K559N]	A-C		AAA-AAC	Lys-Asn	559	chr11:22283721 (+)	CCAGGAGTATGAGAGCAGTCTTACCTTGAA[A/C]ATGTTCCTGTTTCAGTTTGTAAATTTTTAC	chr11:22262175 (+)			Nallamilli (2018) ACTN 5, 1574
Muscular dystrophy, limb-girdle	ANO5	203859	Missense	DM	CM155976			[NM_213599.2:c.777G>T] [NP_998764.1:p.K259N]	G-T		AAG-AAT	Lys-Asn	259	chr11:22261129 (+)	tcttgaatatctgcagGGCCAATATTGGAA[G/T]CCATCAGAACCTCCCAATCCTACCAATGAA	chr11:22239583 (+)			Savarese (2015) NEU DIS 25, 533
Muscular dystrophy, limb girdle 2L	ANO5	203859	Missense	DM	CM1212692	rs143777403		[NM_213599.2:c.155A>G] [NP_998764.1:p.N52S]	A-G		AAT-AGT	Asn-Ser	52	chr11:22239808 (+)	tggttgcttcacagCCTGCAAAGCGATTCA[A/G]TTTGTTCCTGAGGCGGCGGCTTATGgtaaa	chr11:22218262 (+)			Sarkozy (2012) NEU DIS 22S2, S122
Muscular dystrophy, limb-girdle	ANO5	203859	Missense	DM	CM155981	rs377553546		[NM_213599.2:c.794A>G] [NP_998764.1:p.N265S]	A-G		AAT-AGT	Asn-Ser	265	chr11:22261146 (+)	GCCAATATTGGAAGCCATCAGAACCTCCCA[A/G]TCCTACCAATGAAAGATACACACTTCACCA	chr11:22239600 (+)			Savarese (2015) NEU DIS 25, 533
Muscular dystrophy, limb girdle 2L	ANO5	203859	Missense	DM	CM1212693			[NM_213599.2:c.1097A>G] [NP_998764.1:p.N366S]	A-G		AAT-AGT	Asn-Ser	366	chr11:22272370 (+)	GTGATCAAGTGTGTGATTATTGGAGACTAA[A/G]TAGTACGTGTTTGGCTTCAAAGgtatgtat	chr11:22250824 (+)			Sarkozy (2012) NEU DIS 22S2, S122
Muscular dystrophy	ANO5	203859	Missense	DM	CM122323	rs281865466		[NM_213599.2:c.2101A>G] [NP_998764.1:p.N701D]	A-G		AAT-GAT	Asn-Asp	701	chr11:22294401 (+)	CCTTTGGCTCCTCTTCTTGCTCTCATAAAT[A/G]ATATTGTAGAGATTCGAGTGGATGCCTGGA	chr11:22272855 (+)		0.0;DAMAGING	Penttilä (2012) NEUROLOGY 78, 897
Muscular dystrophy, limb girdle 2L	ANO5	203859	Missense	DM?	CM1821749			[NM_213599.2:c.815C>G] [NP_998764.1:p.T272R]	C-G		ACA-AGA	Thr-Arg	272	chr11:22261167 (+)	AACCTCCCAATCCTACCAATGAAAGATACA[C/G]ACTTCACCAGAATTGGGCTCGATTTTCCTA	chr11:22239621 (+)			Nallamilli (2018) ACTN 5, 1574
Muscular dystrophy, limb girdle 2L	ANO5	203859	Missense	DM	CM115441	rs281865465		[NM_213599.2:c.1643C>T] [NP_998764.1:p.T548I]	C-T		ACA-ATA	Thr-Ile	548	chr11:22283687 (+)	ttttttttaacttaacagAAATTCCTCGAA[C/T]ATACCAGGAGTATGAGAGCAGTCTTACCTT	chr11:22262141 (+)		0.0;DAMAGING	Deschauer (2011) NERVEN 82, 1596
Muscular dystrophy, limb girdle 2L	ANO5	203859	Missense	DM?	CM1821754			[NM_213599.2:c.331A>C] [NP_998764.1:p.T111P]	A-C		ACA-CCA	Thr-Pro	111	chr11:22247566 (+)	AGAAAAGAGTTTGAAACTAATCTCAGAAAA[A/C]CAGGTCTTGAGTTGGAAATAGAAGACAAAA	chr11:22226020 (+)			Nallamilli (2018) ACTN 5, 1574
Muscular dystrophy, limb-girdle	ANO5	203859	Missense	DM	CM155978	rs138144479		[NM_213599.2:c.800C>G] [NP_998764.1:p.T267S]	C-G		ACC-AGC	Thr-Ser	267	chr11:22261152 (+)	ATTGGAAGCCATCAGAACCTCCCAATCCTA[C/G]CAATGAAAGATACACACTTCACCAGAATTG	chr11:22239606 (+)			Savarese (2015) NEU DIS 25, 533
Muscular dystrophy, limb-girdle	ANO5	203859	Missense	DM	CM155968	rs78266558		[NM_213599.2:c.616A>G] [NP_998764.1:p.T206A]	A-G		ACC-GCC	Thr-Ala	206	chr11:22249100 (+)	CAGGAGCTCTTCCTCATCGAAGATCAGGCA[A/G]CCTTCTTTCCATCCTCATCAAGAAACAGAA	chr11:22227554 (+)			Savarese (2015) NEU DIS 25, 533
Muscular dystrophy	ANO5	203859	Missense	DM	CM122324	rs200631556		[NM_213599.2:c.2141C>G] [NP_998764.1:p.T714S]	C-G		ACT-AGT	Thr-Ser	714	chr11:22294441 (+)	AGATTCGAGTGGATGCCTGGAAACTTACCA[C/G]TCAATACAGGAGAACTGTAGCTTCTAAAGC	chr11:22272895 (+)		0.17;TOLERATED	Penttilä (2012) NEUROLOGY 78, 897
Muscular dystrophy, limb-girdle	ANO5	203859	Missense	DM	CM155986	rs141799673		[NM_213599.2:c.1516A>G] [NP_998764.1:p.S506G]	A-G		AGC-GGC	Ser-Gly	506	chr11:22281173 (+)	GAAAGTGATGCATCCTTAAAGCAGGTCAAA[A/G]GCTTCCTTACTCCTCAGATAACCACATCAC	chr11:22259627 (+)			Savarese (2015) NEU DIS 25, 533
Muscular dystrophy, limb-girdle	ANO5	203859	Missense	DM	CM155979	rs375014127		[NM_213599.2:c.1664G>T] [NP_998764.1:p.S555I]	G-T		AGT-ATT	Ser-Ile	555	chr11:22283708 (+)	TTCCTCGAACATACCAGGAGTATGAGAGCA[G/T]TCTTACCTTGAAAATGTTCCTGTTTCAGTT	chr11:22262162 (+)			Savarese (2015) NEU DIS 25, 533
Muscular dystrophy, limb girdle 2L	ANO5	203859	Missense	DM?	CM1821741			[NM_213599.2:c.1957A>G] [NP_998764.1:p.S653G]	A-G		AGT-GGT	Ser-Gly	653	chr11:22291916 (+)	AAAGCTCGGACAAACTCTGAGAAGCTGTAT[A/G]GTCGATGGGAGCAGGATCATGACCTTGAAA	chr11:22270370 (+)			Nallamilli (2018) ACTN 5, 1574
Muscular dystrophy, limb girdle 2L	ANO5	203859	Missense	DM	CM137918	rs772869621		[NM_213599.2:c.2593A>C] [NP_998764.1:p.I865L]	A-C		ATC-CTC	Ile-Leu	865	chr11:22301162 (+)	CCTGATGTTCCAAAAGATGTTGTGGAGAGA[A/C]TCAAGAGAGAAAAGTTAATGACTATCAAGA	chr11:22279616 (+)			Sarkozy (2013) HUM MUT 34, 1111
Muscular dystrophy, limb girdle 2L	ANO5	203859	Missense	DM	CM129936			[NM_213599.2:c.397A>T] [NP_998764.1:p.I133F]	A-T		ATC-TTC	Ile-Phe	133	chr11:22248881 (+)	TCGGAAGATGGAAGAACTTATTTTGTCAAG[A/T]TCCATGCCCCTTGGGAGGTATTAGTTACCT	chr11:22227335 (+)		0.0;DAMAGING	Magri (2012) NEU DIS 22, 934
Muscular dystrophy	ANO5	203859	Missense	DM	CM134528	rs142073798		[NM_213599.2:c.2498T>A] [NP_998764.1:p.M833K]	T-A		ATG-AAG	Met-Lys	833	chr11:22297723 (+)	TGCAATTCTGGCATGTCCTTGCTGCCAAGA[T/A]GACCTTCATCATTGTTATGGAAgtaagctg	chr11:22276177 (+)			Liewluck (2013) EJ NEUROL 20, 1383
Muscular dystrophy, limb girdle 2L	ANO5	203859	Missense	DM?	CM1821748			[NM_213599.2:c.2516T>C] [NP_998764.1:p.M839T]	T-C		ATG-ACG	Met-Thr	839	chr11:22297741 (+)	TTGCTGCCAAGATGACCTTCATCATTGTTA[T/C]GGAAgtaagctgttcttaactttcattcga	chr11:22276195 (+)			Nallamilli (2018) ACTN 5, 1574
Muscular dystrophy, limb girdle 2L	ANO5	203859	Missense	DM	CM129937			[NM_213599.2:c.2516T>G] [NP_998764.1:p.M839R]	T-G		ATG-AGG	Met-Arg	839	chr11:22297741 (+)	TTGCTGCCAAGATGACCTTCATCATTGTTA[T/G]GGAAgtaagctgttcttaactttcattcga	chr11:22276195 (+)		0.0;DAMAGING	Magri (2012) NEU DIS 22, 934
Muscular dystrophy, limb girdle 2L	ANO5	203859	Missense	DM?	CM136991	rs148293985		[NM_213599.2:c.2698A>C] [NP_998764.1:p.M900L]	A-C		ATG-CTG	Met-Leu	900	chr11:22301267 (+)	ATTAATTCTAATGAATTTGCCAAGCATGTC[A/C]TGATTGAGGAAAACAAAGCACAGCTGGCTA	chr11:22279721 (+)			Witting (2013) J NEUROL 260, 2084
Muscular dystrophy, limb girdle 2L	ANO5	203859	Missense	DM?	CM1821739			[NM_213599.2:c.1367T>A] [NP_998764.1:p.I456N]	T-A		ATT-AAT	Ile-Asn	456	chr11:22279260 (+)	TGGAACCTTACATGCCTCTATACACGCGTA[T/A]TCCATGGTACTTTCTTTCAGGAGCCACAGT	chr11:22257714 (+)			Nallamilli (2018) ACTN 5, 1574
Muscular dystrophy, limb girdle 2L	ANO5	203859	Missense	DM?	CM1821758			[NM_213599.2:c.2623A>C] [NP_998764.1:p.I875L]	A-C		ATT-CTT	Ile-Leu	875	chr11:22301192 (+)	ATCAAGAGAGAAAAGTTAATGACTATCAAG[A/C]TTCTCCATGATTTTGAGCTCAACAAATTAA	chr11:22279646 (+)			Nallamilli (2018) ACTN 5, 1574
Muscular dystrophy, limb girdle 2L	ANO5	203859	Missense	DM?	CM1821750			[NM_213599.2:c.2144A>G] [NP_998764.1:p.Q715R]	A-G		CAA-CGA	Gln-Arg	715	chr11:22294444 (+)	TTCGAGTGGATGCCTGGAAACTTACCACTC[A/G]ATACAGGAGAACTGTAGCTTCTAAAGCTCA	chr11:22272898 (+)			Nallamilli (2018) ACTN 5, 1574
Muscular dystrophy, limb-girdle	ANO5	203859	Nonsense	DM	CM155982			[NM_213599.2:c.1207C>T] [NP_998764.1:p.Q403*]	C-T		CAA-TAA	Gln-Term	403	chr11:22276943 (+)	atagTCACCTTATTTTTGGAGTTTTGGAAA[C/T]AACGACAAGCCAGACTGGAATATGAATGGG	chr11:22255397 (+)			Savarese (2015) NEU DIS 25, 533
Muscular dystrophy, limb-girdle	ANO5	203859	Nonsense	DM	CM155971	rs368970223		[NM_213599.2:c.1213C>T] [NP_998764.1:p.Q405*]	C-T		CAA-TAA	Gln-Term	405	chr11:22276949 (+)	ACCTTATTTTTGGAGTTTTGGAAACAACGA[C/T]AAGCCAGACTGGAATATGAATGGGACCTGG	chr11:22255403 (+)			Savarese (2015) NEU DIS 25, 533
Muscular dystrophy, limb girdle 2L	ANO5	203859	Missense	DM?	CM1821745			[NM_213599.2:c.1265A>C] [NP_998764.1:p.Q422P]	A-C		CAG-CCG	Gln-Pro	422	chr11:22277001 (+)	GGGACCTGGTGGACTTTGAAGAGGAACAGC[A/C]GCAGCTTCAGCTGAGACCAGAATTTGAAGC	chr11:22255455 (+)			Nallamilli (2018) ACTN 5, 1574
Muscular dystrophy, limb girdle 2L	ANO5	203859	Missense	DM	CM136989	rs1410381664		[NM_213599.2:c.1691A>T] [NP_998764.1:p.Q564L]	A-T		CAG-CTG	Gln-Leu	564	chr11:22283735 (+)	GCAGTCTTACCTTGAAAATGTTCCTGTTTC[A/T]GTTTGTAAATTTTTACTCATCCTGCTTCTA	chr11:22262189 (+)			Witting (2013) J NEUROL 260, 2084
Muscular dystrophy, limb-girdle	ANO5	203859	Nonsense	DM	CM175515			[NM_213599.2:c.1648C>T] [NP_998764.1:p.Q550*]	C-T		CAG-TAG	Gln-Term	550	chr11:22283692 (+)	tttaacttaacagAAATTCCTCGAACATAC[C/T]AGGAGTATGAGAGCAGTCTTACCTTGAAAA	chr11:22262146 (+)			Kadoya (2017) NEU DIS 27, 477
Muscular dystrophy, limb girdle 2L	ANO5	203859	Missense	DM	CM137895	rs1460833999		[NM_213599.2:c.401A>G] [NP_998764.1:p.H134R]	A-G		CAT-CGT	His-Arg	134	chr11:22248885 (+)	AAGATGGAAGAACTTATTTTGTCAAGATCC[A/G]TGCCCCTTGGGAGGTATTAGTTACCTATGC	chr11:22227339 (+)			Sarkozy (2013) HUM MUT 34, 1111
Muscular dystrophy, limb girdle 2L	ANO5	203859	Missense	DM	CM137915	rs781027702		[NM_213599.2:c.2521C>G] [NP_998764.1:p.H841D]	C-G		CAT-GAT	His-Asp	841	chr11:22301090 (+)	cgtctaatctttcctttatatttcctctag[C/G]ATGTTGTGTTTTTAGTTAAATTTTTGCTGG	chr11:22279544 (+)			Sarkozy (2013) HUM MUT 34, 1111
Muscular dystrophy, limb girdle 2L	ANO5	203859	Missense	DM?	CM1821752			[NM_213599.2:c.11C>G] [NP_998764.1:p.P4R]	C-G		CCG-CGG	Pro-Arg	4	chr11:22215049 (+)	ccattaacgagctggcgaagATGGGCGACC[C/G]GGATCTCCTGGAAGTGTTGGCGGAGGAAGg	chr11:22193503 (+)			Nallamilli (2018) ACTN 5, 1574
Muscular dystrophy, limb girdle 2L	ANO5	203859	Missense	DM?	CM1821757			[NM_213599.2:c.2434C>A] [NP_998764.1:p.P812T]	C-A		CCT-ACT	Pro-Thr	812	chr11:22297659 (+)	ccacttttcagGTACAGAGATTACAGATAT[C/A]CTCCTGATGACGAGAATAAATATTTTCATA	chr11:22276113 (+)			Nallamilli (2018) ACTN 5, 1574
Muscular dystrophy, limb-girdle	ANO5	203859	Missense	DM	CM155974	rs745908606		[NM_213599.2:c.797C>T] [NP_998764.1:p.P266L]	C-T		CCT-CTT	Pro-Leu	266	chr11:22261149 (+)	AATATTGGAAGCCATCAGAACCTCCCAATC[C/T]TACCAATGAAAGATACACACTTCACCAGAA	chr11:22239603 (+)			Savarese (2015) NEU DIS 25, 533
Muscular dystrophy, limb girdle 2L	ANO5	203859	Missense	DM?	CM1821742			[NM_213599.2:c.139C>T] [NP_998764.1:p.P47S]	C-T		CCT-TCT	Pro-Ser	47	chr11:22239792 (+)	agtgctaattctttattggttgcttcacag[C/T]CTGCAAAGCGATTCAATTTGTTCCTGAGGC	chr11:22218246 (+)			Nallamilli (2018) ACTN 5, 1574
Muscular dystrophy, limb girdle 2L	ANO5	203859	Missense	DM?	CM1821737			[NM_213599.2:c.2080C>T] [NP_998764.1:p.P694S]	C-T		CCT-TCT	Pro-Ser	694	chr11:22294380 (+)	ACACTATTTGTGGCCTCTTTTCCTTTGGCT[C/T]CTCTTCTTGCTCTCATAAATAATATTGTAG	chr11:22272834 (+)			Nallamilli (2018) ACTN 5, 1574
Muscular dystrophy, limb girdle 2L	ANO5	203859	Missense	DM?	CM1821746			[NM_213599.2:c.149G>A] [NP_998764.1:p.R50Q]	G-A		CGA-CAA	Arg-Gln	50	chr11:22239802 (+)	ctttattggttgcttcacagCCTGCAAAGC[G/A]ATTCAATTTGTTCCTGAGGCGGCGGCTTAT	chr11:22218256 (+)			Nallamilli (2018) ACTN 5, 1574
Muscular dystrophy, limb girdle 2L	ANO5	203859	Missense	DM	CM136006	rs139618850		[NM_213599.2:c.1640G>A] [NP_998764.1:p.R547Q]	G-A		CGA-CAA	Arg-Gln	547	chr11:22283684 (+)	catttttttttaacttaacagAAATTCCTC[G/A]AACATACCAGGAGTATGAGAGCAGTCTTAC	chr11:22262138 (+)			van der Kooi (2013) NEU DIS 23, 456
Muscular dystrophy, limb-girdle	ANO5	203859	Missense	DM	CM155969			[NM_213599.2:c.1211G>T] [NP_998764.1:p.R404L]	G-T		CGA-CTA	Arg-Leu	404	chr11:22276947 (+)	TCACCTTATTTTTGGAGTTTTGGAAACAAC[G/T]ACAAGCCAGACTGGAATATGAATGGGACCT	chr11:22255401 (+)			Savarese (2015) NEU DIS 25, 533
Muscular dystrophy, limb girdle 2L	ANO5	203859	Missense	DM	CM137911			[NM_213599.2:c.1925G>T] [NP_998764.1:p.R642L]	G-T		CGA-CTA	Arg-Leu	642	chr11:22291884 (+)	acagCTTGGCTTTGAATTGGTGGAGACGCC[G/T]AAAAGCTCGGACAAACTCTGAGAAGCTGTA	chr11:22270338 (+)			Sarkozy (2013) HUM MUT 34, 1111
Myopathy / muscular dystrophy	ANO5	203859	Nonsense	DM	CM117893	rs1168346560		[NM_213599.2:c.148C>T] [NP_998764.1:p.R50*]	C-T		CGA-TGA	Arg-Term	50	chr11:22239801 (+)	tctttattggttgcttcacagCCTGCAAAG[C/T]GATTCAATTTGTTCCTGAGGCGGCGGCTTA	chr11:22218255 (+)			Behin (2011) NEU DIS 21, 675
Muscular dystrophy, limb girdle 2L	ANO5	203859	Nonsense	DM	CM117897	rs749645231		[NM_213599.2:c.220C>T] [NP_998764.1:p.R74*]	C-T		CGA-TGA	Arg-Term	74	chr11:22242682 (+)	AATCAGCAAAGCAAAGATTCTATCTTCTTC[C/T]GAGATGGGATTAGGCAAATTGATTTTGTGC	chr11:22221136 (+)			Magri (2011) NEU DIS 21, 675
Muscular dystrophy, limb-girdle	ANO5	203859	Nonsense	DM	CM171677			[NM_213599.2:c.835C>T] [NP_998764.1:p.R279*]	C-T		CGA-TGA	Arg-Term	279	chr11:22261187 (+)	GAAAGATACACACTTCACCAGAATTGGGCT[C/T]GATTTTCCTATTTCTACAAGGAGCAGCCTT	chr11:22239641 (+)			Reddy (2017) JHG 62, 243
Muscular dystrophy, limb girdle 2L	ANO5	203859	Nonsense	DM	CM1212694	rs566415362		[NM_213599.2:c.1210C>T] [NP_998764.1:p.R404*]	C-T		CGA-TGA	Arg-Term	404	chr11:22276946 (+)	gTCACCTTATTTTTGGAGTTTTGGAAACAA[C/T]GACAAGCCAGACTGGAATATGAATGGGACC	chr11:22255400 (+)			Sarkozy (2012) NEU DIS 22S2, S122
Muscular dystrophy, limb girdle 2L	ANO5	203859	Nonsense	DM	CM137908	rs747719953		[NM_213599.2:c.1639C>T] [NP_998764.1:p.R547*]	C-T		CGA-TGA	Arg-Term	547	chr11:22283683 (+)	acatttttttttaacttaacagAAATTCCT[C/T]GAACATACCAGGAGTATGAGAGCAGTCTTA	chr11:22262137 (+)			Sarkozy (2013) HUM MUT 34, 1111
Muscular dystrophy, limb girdle 2L	ANO5	203859	Nonsense	DM	CM137913	rs762874007		[NM_213599.2:c.2395C>T] [NP_998764.1:p.R799*]	C-T		CGA-TGA	Arg-Term	799	chr11:22296274 (+)	TTTCCAAACCACACTGCACCTTCGGAAAAA[C/T]GAGACTTCATCACTTGCAGgtgatttgttt	chr11:22274728 (+)			Sarkozy (2013) HUM MUT 34, 1111
Muscular dystrophy, limb girdle 2L	ANO5	203859	Missense	DM?	CM1821744			[NM_213599.2:c.170G>A] [NP_998764.1:p.R57Q]	G-A		CGG-CAG	Arg-Gln	57	chr11:22239823 (+)	CTGCAAAGCGATTCAATTTGTTCCTGAGGC[G/A]GCGGCTTATGgtaaaaccagtgctgaatga	chr11:22218277 (+)			Nallamilli (2018) ACTN 5, 1574
Myopathy / muscular dystrophy	ANO5	203859	Missense	DM	CM117895	rs201725369		[NM_213599.2:c.172C>T] [NP_998764.1:p.R58W]	C-T		CGG-TGG	Arg-Trp	58	chr11:22239825 (+)	GCAAAGCGATTCAATTTGTTCCTGAGGCGG[C/T]GGCTTATGgtaaaaccagtgctgaatgatg	chr11:22218279 (+)		0.01;DAMAGING	Behin (2011) NEU DIS 21, 675
Myopathy / muscular dystrophy	ANO5	203859	Missense	DM	CM117894			[NM_213599.2:c.323T>G] [NP_998764.1:p.L108R]	T-G		CTC-CGC	Leu-Arg	108	chr11:22247558 (+)	agGAAAGAAGAAAAGAGTTTGAAACTAATC[T/G]CAGAAAAACAGGTCTTGAGTTGGAAATAGA	chr11:22226012 (+)		0.0;DAMAGING	Behin (2011) NEU DIS 21, 675
Muscular dystrophy, limb girdle 2L	ANO5	203859	Missense	DM	CM1813878			[NM_213599.2:c.1063C>T] [NP_998764.1:p.L355F]	C-T		CTC-TTC	Leu-Phe	355	chr11:22272336 (+)	GAGATTGGTGGTCAGATGATCATGTGCCCA[C/T]TCTGTGATCAAGTGTGTGATTATTGGAGAC	chr11:22250790 (+)			Peddareddygari (2018) JCND 19, 228
Muscular dystrophy, limb-girdle	ANO5	203859	Missense	DM	CM155984			[NM_213599.2:c.2342T>C] [NP_998764.1:p.L781P]	T-C		CTG-CCG	Leu-Pro	781	chr11:22296221 (+)	AGCCTATGACAGGATATGTGAATAATAGCC[T/C]GTCAGTATTCCTGATAGCTGATTTTCCAAA	chr11:22274675 (+)			Savarese (2015) NEU DIS 25, 533
Muscular dystrophy, limb-girdle	ANO5	203859	Missense	DM	CM155977	rs115750596		[NM_213599.2:c.604G>A] [NP_998764.1:p.E202K]	G-A		GAA-AAA	Glu-Lys	202	chr11:22249088 (+)	AGCAGACATCGGCAGGAGCTCTTCCTCATC[G/A]AAGATCAGGCAACCTTCTTTCCATCCTCAT	chr11:22227542 (+)			Savarese (2015) NEU DIS 25, 533
Muscular dystrophy, limb girdle 2L	ANO5	203859	Missense	DM?	CM117900			[NM_213599.2:c.892G>A] [NP_998764.1:p.E298K]	G-A		GAA-AAA	Glu-Lys	298	chr11:22271796 (+)	tttactctttttcacagGAATTATTATGGA[G/A]AAAAAATTGGTATCTATTTTGTCTTTCTTG	chr11:22250250 (+)		0.03;DAMAGING	Magri (2011) NEU DIS 21, 675
Muscular dystrophy, limb-girdle	ANO5	203859	Missense	DM	CM155972			[NM_213599.2:c.279C>G] [NP_998764.1:p.D93E]	C-G		GAC-GAG	Asp-Glu	93	chr11:22242741 (+)	GCTTTCCTACGTTGATGATGTAAAGAAAGA[C/G]GCAGAGTTAAAGGCGgtaagtgcattataa	chr11:22221195 (+)			Savarese (2015) NEU DIS 25, 533
Muscular dystrophy, limb girdle 2L	ANO5	203859	Missense	DM?	CM1821756			[NM_213599.2:c.2446G>A] [NP_998764.1:p.E816K]	G-A		GAG-AAG	Glu-Lys	816	chr11:22297671 (+)	TACAGAGATTACAGATATCCTCCTGATGAC[G/A]AGAATAAATATTTTCATAATATGCAATTCT	chr11:22276125 (+)			Nallamilli (2018) ACTN 5, 1574
Muscular dystrophy	ANO5	203859	Missense	DM	CM122322	rs199501657		[NM_213599.2:c.242A>G] [NP_998764.1:p.D81G]	A-G		GAT-GGT	Asp-Gly	81	chr11:22242704 (+)	TCTTCTTCCGAGATGGGATTAGGCAAATTG[A/G]TTTTGTGCTTTCCTACGTTGATGATGTAAA	chr11:22221158 (+)		0.0;DAMAGING	Penttilä (2012) NEUROLOGY 78, 897
Muscular dystrophy, limb girdle 2L	ANO5	203859	Missense	DM	CM137896	rs529961953		[NM_213599.2:c.1391C>A] [NP_998764.1:p.A464D]	C-A		GCC-GAC	Ala-Asp	464	chr11:22279284 (+)	CGCGTATTCCATGGTACTTTCTTTCAGGAG[C/A]CACAGTGACATTATGGgtgagcatttcttt	chr11:22257738 (+)			Sarkozy (2013) HUM MUT 34, 1111
Muscular dystrophy, limb girdle 2L	ANO5	203859	Same-sense	DM?	CM117899	rs142858990		[NM_213599.2:c.294G>A] [NP_998764.1:p.A98A]	G-A		GCG-GCA	Ala-Ala	98	chr11:22242756 (+)	TGATGTAAAGAAAGACGCAGAGTTAAAGGC[G/A]gtaagtgcattataacagaagtgggaataa	chr11:22221210 (+)			Magri (2011) NEU DIS 21, 675
Muscular dystrophy, limb girdle 2L	ANO5	203859	Missense	DM	CM161333	rs137854524		[NM_213599.2:c.1295C>G] [NP_998764.1:p.A432G]	C-G		GCT-GGT	Ala-Gly	432	chr11:22277031 (+)	AGCAGCTTCAGCTGAGACCAGAATTTGAAG[C/G]TATGTGTAAACACAGGAAATTGAATGCAGT	chr11:22255485 (+)			Lévesque (2016) OJRD 11, 8
Muscular dystrophy, limb-girdle	ANO5	203859	Missense	DM	CM155967	rs766853141		[NM_213599.2:c.2489C>T] [NP_998764.1:p.A830V]	C-T		GCT-GTT	Ala-Val	830	chr11:22297714 (+)	TTCATAATATGCAATTCTGGCATGTCCTTG[C/T]TGCCAAGATGACCTTCATCATTGTTATGGA	chr11:22276168 (+)			Savarese (2015) NEU DIS 25, 533
Muscular dystrophy, limb girdle 2L	ANO5	203859	Missense	DM?	CM1821759			[NM_213599.2:c.1760G>A] [NP_998764.1:p.G587E]	G-A		GGA-GAA	Gly-Glu	587	chr11:22283804 (+)	TCTTTAAAGGGAAGTTCGTAGGCTATCCTG[G/A]AAAATACACATATTTATTTAATGAGTGGAG	chr11:22262258 (+)			Nallamilli (2018) ACTN 5, 1574
Muscular dystrophy, limb girdle 2L	ANO5	203859	Missense	DM	CM136008	rs766825597		[NM_213599.2:c.377G>T] [NP_998764.1:p.G126V]	G-T		GGA-GTA	Gly-Val	126	chr11:22248861 (+)	ccttttttttaatgcagGACTCGGAAGATG[G/T]AAGAACTTATTTTGTCAAGATCCATGCCCC	chr11:22227315 (+)			van der Kooi (2013) NEU DIS 23, 456
Muscular dystrophy, limb girdle 2L	ANO5	203859	Missense	DM	CM101058	rs137854523		[NM_213599.2:c.692G>T] [NP_998764.1:p.G231V]	G-T		GGG-GTG	Gly-Val	231	chr11:22257752 (+)	TCTCAAGATGTCCTTTTGGCATAGAAGATG[G/T]GAAGAAAAGGTTTGGGATTGAAAGACTGCT	chr11:22236206 (+)	0.46;MEDIUM RISK	0.25;TOLERATED	Bolduc (2010) AJHG 86, 213
Muscular dystrophy, limb girdle 2L	ANO5	203859	Missense	DM	CM136007			[NM_213599.2:c.902G>T] [NP_998764.1:p.G301V]	G-T		GGT-GTT	Gly-Val	301	chr11:22271806 (+)	ttcacagGAATTATTATGGAGAAAAAATTG[G/T]TATCTATTTTGTCTTTCTTGGATTTTACAC	chr11:22250260 (+)			van der Kooi (2013) NEU DIS 23, 456
Muscular dystrophy, limb girdle 2L	ANO5	203859	Missense	DM?	CM1821747			[NM_213599.2:c.2348T>C] [NP_998764.1:p.V783A]	T-C		GTA-GCA	Val-Ala	783	chr11:22296227 (+)	TGACAGGATATGTGAATAATAGCCTGTCAG[T/C]ATTCCTGATAGCTGATTTTCCAAACCACAC	chr11:22274681 (+)			Nallamilli (2018) ACTN 5, 1574
Muscular dystrophy, limb-girdle	ANO5	203859	Missense	DM	CM155980	rs34994927		[NM_213599.2:c.259G>A] [NP_998764.1:p.V87I]	G-A		GTT-ATT	Val-Ile	87	chr11:22242721 (+)	ATTAGGCAAATTGATTTTGTGCTTTCCTAC[G/A]TTGATGATGTAAAGAAAGACGCAGAGTTAA	chr11:22221175 (+)			Savarese (2015) NEU DIS 25, 533
Muscular dystrophy, limb girdle 2L	ANO5	203859	Missense	DM	CM110383	rs137854527		[NM_213599.2:c.2018A>G] [NP_998764.1:p.Y673C]	A-G		TAC-TGC	Tyr-Cys	673	chr11:22291977 (+)	GTTTTGGACCCCTTGGGCTTTTCTATGAGT[A/G]CTTAGAAACAGgtaatttttaaccactgtt	chr11:22270431 (+)		0.0;DAMAGING	Hicks (2011) BRAIN 134, 171
Muscular dystrophy, limb girdle 2L	ANO5	203859	Missense	DM	CM137914	rs755040619		[NM_213599.2:c.2417A>G] [NP_998764.1:p.Y806C]	A-G		TAC-TGC	Tyr-Cys	806	chr11:22297642 (+)	tttttttgcatttacttccacttttcagGT[A/G]CAGAGATTACAGATATCCTCCTGATGACGA	chr11:22276096 (+)			Sarkozy (2013) HUM MUT 34, 1111
Myopathy / muscular dystrophy	ANO5	203859	Nonsense	DM	CM119397	rs1004072211		[NM_213599.2:c.2433T>A] [NP_998764.1:p.Y811*]	T-A		TAT-TAA	Tyr-Term	811	chr11:22297658 (+)	tccacttttcagGTACAGAGATTACAGATA[T/A]CCTCCTGATGACGAGAATAAATATTTTCAT	chr11:22276112 (+)			Behin (2011) NEU DIS 21, 675
Muscular dystrophy, limb-girdle	ANO5	203859	Missense	DM	CM155975			[NM_213599.2:c.428A>G] [NP_998764.1:p.Y143C]	A-G		TAT-TGT	Tyr-Cys	143	chr11:22248912 (+)	TCCATGCCCCTTGGGAGGTATTAGTTACCT[A/G]TGCTGAAGTCTTGGGAATCAAAATGCCTAT	chr11:22227366 (+)			Savarese (2015) NEU DIS 25, 533
Myopathy / muscular dystrophy	ANO5	203859	Missense	DM	CM189058	rs753667370		[NM_213599.2:c.656A>G] [NP_998764.1:p.Y219C]	A-G		TAT-TGT	Tyr-Cys	219	chr11:22257716 (+)	gtctctttgcacttaccttgtagGTGTACT[A/G]TATTCTCTCAAGATGTCCTTTTGGCATAGA	chr11:22236170 (+)			Zenagui (2018) JMD 20, 533
Muscular dystrophy, limb girdle 2L	ANO5	203859	Missense	DM	CM136009	rs563666662		[NM_213599.2:c.1955A>G] [NP_998764.1:p.Y652C]	A-G		TAT-TGT	Tyr-Cys	652	chr11:22291914 (+)	GAAAAGCTCGGACAAACTCTGAGAAGCTGT[A/G]TAGTCGATGGGAGCAGGATCATGACCTTGA	chr11:22270368 (+)			van der Kooi (2013) NEU DIS 23, 456
Muscular dystrophy, limb-girdle	ANO5	203859	Missense	DM	CM1513877			[NM_213599.2:c.2456A>G] [NP_998764.1:p.Y819C]	A-G		TAT-TGT	Tyr-Cys	819	chr11:22297681 (+)	ACAGATATCCTCCTGATGACGAGAATAAAT[A/G]TTTTCATAATATGCAATTCTGGCATGTCCT	chr11:22276135 (+)			Ghaoui (2015) JAMA NEURO 72, 1424
Muscular dystrophy, limb girdle 2L	ANO5	203859	Missense	DM	CM1212695	rs61910685		[NM_213599.2:c.2387C>T] [NP_998764.1:p.S796L]	C-T		TCG-TTG	Ser-Leu	796	chr11:22296266 (+)	TAGCTGATTTTCCAAACCACACTGCACCTT[C/T]GGAAAAACGAGACTTCATCACTTGCAGgtg	chr11:22274720 (+)			Sarkozy (2012) NEU DIS 22S2, S122
Muscular dystrophy, limb girdle 2L	ANO5	203859	Missense	DM?	CM117898	rs773518330		[NM_213599.2:c.1609T>C] [NP_998764.1:p.S537P]	T-C		TCT-CCT	Ser-Pro	537	chr11:22281266 (+)	TTGATCTTGAATTTCTTTTATGAAAAGATA[T/C]CTGCCTGGATCACAAAAATGGgtaagctgg	chr11:22259720 (+)		0.0;DAMAGING	Magri (2011) NEU DIS 21, 675
Muscular dystrophy, limb-girdle	ANO5	203859	Missense	DM	CM155983			[NM_213599.2:c.2411G>C] [NP_998764.1:p.C804S]	G-C		TGC-TCC	Cys-Ser	804	chr11:22296290 (+)	CACCTTCGGAAAAACGAGACTTCATCACTT[G/C]CAGgtgatttgtttgtttgtttgtttaggt	chr11:22274744 (+)			Savarese (2015) NEU DIS 25, 533
Miyoshi muscular dystrophy 3	ANO5	203859	Nonsense	DM	CM1516818	rs1176480523		[NM_213599.2:c.1178G>A] [NP_998764.1:p.W393*]	G-A		TGG-TAG	Trp-Term	393	chr11:22272555 (+)	CAGTGTTCTTTGCAATATTCATGGGAATTT[G/A]GGgtgagtaaatagtcccataaagaaacag	chr11:22251009 (+)			Kida (2015) NCN 3, 150
Muscular dystrophy, limb-girdle	ANO5	203859	Nonsense	DM	CM189634			[NM_213599.2:c.1203G>A] [NP_998764.1:p.W401*]	G-A		TGG-TGA	Trp-Term	401	chr11:22276939 (+)	acctatagTCACCTTATTTTTGGAGTTTTG[G/A]AAACAACGACAAGCCAGACTGGAATATGAA	chr11:22255393 (+)			Fichna (2018) HUM GENOM 12,
Muscular dystrophy	ANO5	203859	Missense	DM?	CM122808	rs760137559		[NM_213599.2:c.1965G>C] [NP_998764.1:p.W655C]	G-C		TGG-TGC	Trp-Cys	655	chr11:22291924 (+)	GACAAACTCTGAGAAGCTGTATAGTCGATG[G/C]GAGCAGGATCATGACCTTGAAAGTTTTGGA	chr11:22270378 (+)		0.0;DAMAGING	Schessl (2012) MUSC NERVE 45, 740
Muscular dystrophy, limb girdle 2L	ANO5	203859	Missense	DM	CM130567			[NM_213599.2:c.1025G>A] [NP_998764.1:p.C342Y]	G-A		TGT-TAT	Cys-Tyr	342	chr11:22272298 (+)	tttgctgttcctcttgcagCACTGAAATCT[G/A]TGACCCTGAGATTGGTGGTCAGATGATCAT	chr11:22250752 (+)		0.0;DAMAGING	Little (2013) MUSC NERVE 47, 287
Muscular dystrophy	ANO5	203859	Nonsense	DM	CM134527	rs771155107		[NM_213599.2:c.1803T>A] [NP_998764.1:p.C601*]	T-A		TGT-TGA	Cys-Term	601	chr11:22284494 (+)	tgttttctcccctcttgcttctgactagTG[T/A]GATCCTGGAGGCTGTCTTATAGAATTGACA	chr11:22262948 (+)			Liewluck (2013) EJ NEUROL 20, 1383
Muscular dystrophy, limb girdle 2L	ANO5	203859	Missense	DM?	CM1821740			[NM_213599.2:c.1165T>C] [NP_998764.1:p.F389L]	T-C		TTC-CTC	Phe-Leu	389	chr11:22272542 (+)	GATAATGAGTCAACAGTGTTCTTTGCAATA[T/C]TCATGGGAATTTGGGgtgagtaaatagtcc	chr11:22250996 (+)			Nallamilli (2018) ACTN 5, 1574
Muscular dystrophy, limb-girdle	ANO5	203859	Missense	DM	CM155962	rs886043577		[NM_213599.2:c.161T>C] [NP_998764.1:p.F54S]	T-C		TTC-TCC	Phe-Ser	54	chr11:22239814 (+)	cttcacagCCTGCAAAGCGATTCAATTTGT[T/C]CCTGAGGCGGCGGCTTATGgtaaaaccagt	chr11:22218268 (+)			Savarese (2015) NEU DIS 25, 533
Muscular dystrophy, limb girdle 2L	ANO5	203859	Missense	DM?	CM1821753			[NM_213599.2:c.1563G>T] [NP_998764.1:p.L521F]	G-T		TTG-TTT	Leu-Phe	521	chr11:22281220 (+)	GATAACCACATCACTCACAGGATCATGCTT[G/T]AACTTTATTGTCATCTTGATCTTGAATTTC	chr11:22259674 (+)			Nallamilli (2018) ACTN 5, 1574
Muscular dystrophy, limb girdle 2L	ANO5	203859	Missense	DM	CM110382	rs137854526		[NM_213599.2:c.1733T>C] [NP_998764.1:p.F578S]	T-C		TTT-TCT	Phe-Ser	578	chr11:22283777 (+)	TTTACTCATCCTGCTTCTACGTAGCTTTCT[T/C]TAAAGGGAAGTTCGTAGGCTATCCTGGAAA	chr11:22262231 (+)		0.0;DAMAGING	Hicks (2011) BRAIN 134, 171
Myopathy / muscular dystrophy	ANO5	203859	Missense	DM	CM189059			[NM_213599.2:c.1991T>C] [NP_998764.1:p.F664S]	T-C		TTT-TCT	Phe-Ser	664	chr11:22291950 (+)	GATGGGAGCAGGATCATGACCTTGAAAGTT[T/C]TGGACCCCTTGGGCTTTTCTATGAGTACTT	chr11:22270404 (+)			Zenagui (2018) JMD 20, 533
Muscular dystrophy, limb girdle 2L	ANO5	203859	Splice	DM	CS136005	rs398124625		[NM_213599.2:c.41-1G>A]	G-A	IVS 1, as, -1				chr11:22225349 (+)	aacatgtttttctctttcttatttaattta[G/A]GGGAAAAAGTCAATAAGCATATAGACTACT	chr11:22203803 (+)			van der Kooi (2013) NEU DIS 23, 456
Muscular dystrophy, limb-girdle	ANO5	203859	Splice	DM	CS155964			[NM_213599.2:c.1119+1G>A]	G-A	IVS 11, ds, +1				chr11:22272393 (+)	AGACTAAATAGTACGTGTTTGGCTTCAAAG[G/A]tatgtatgcattgtaacatgttgaaaagac	chr11:22250847 (+)			Savarese (2015) NEU DIS 25, 533
Muscular dystrophy, limb girdle 2L	ANO5	203859	Splice	DM	CS101060	rs137854524	Splicing	[NM_213599.2:c.1295C>G]	C-G	IVS 13, ds, -38				chr11:22277031 (+)	AGCAGCTTCAGCTGAGACCAGAATTTGAAG[C/G]TATGTGTAAACACAGGAAATTGAATGCAGT	chr11:22255485 (+)			Bolduc (2010) AJHG 86, 213
Muscular dystrophy	ANO5	203859	Splice	DM	CS122321	rs281865464		[NM_213599.2:c.1407+5G>A]	G-A	IVS 14, ds, +5				chr11:22279305 (+)	TTTCAGGAGCCACAGTGACATTATGGgtga[G/A]catttctttaaaaattgctataatttcttc	chr11:22257759 (+)			Penttilä (2012) NEUROLOGY 78, 897
Muscular dystrophy, limb girdle 2L	ANO5	203859	Splice	DM	CS137922			[NM_213599.2:c.1407+5G>T]	G-T	IVS 14, ds, +5				chr11:22279305 (+)	TTTCAGGAGCCACAGTGACATTATGGgtga[G/T]catttctttaaaaattgctataatttcttc	chr11:22257759 (+)			Sarkozy (2013) HUM MUT 34, 1111
Muscular dystrophy, limb girdle 2L	ANO5	203859	Splice	DM	CS1212696	rs886044259		[NM_213599.2:c.1631-3C>G]	C-G	IVS 15, as, -3				chr11:22283672 (+)	agatgcactaaacatttttttttaacttaa[C/G]agAAATTCCTCGAACATACCAGGAGTATGA	chr11:22262126 (+)			Sarkozy (2012) NEU DIS 22S2, S122
Muscular dystrophy	ANO5	203859	Splice	DM?	CS122325	rs758299540		[NM_213599.2:c.1899-4A>G]	A-G	IVS 17, as, -4				chr11:22291854 (+)	tatttcatatattaacttttatcacttcca[A/G]cagCTTGGCTTTGAATTGGTGGAGACGCCG	chr11:22270308 (+)			Penttilä (2012) NEUROLOGY 78, 897
Muscular dystrophy	ANO5	203859	Splice	DM	CS134529	rs142027093		[NM_213599.2:c.1898+1G>A]	G-A	IVS 17, ds, +1				chr11:22284590 (+)	TTTTGGAAACATTAAAGAAGCCATTTATCC[G/A]tatgtatgacttacaagctttttatttgat	chr11:22263044 (+)			Liewluck (2013) EJ NEUROL 20, 1383
Muscular dystrophy, limb girdle 2L	ANO5	203859	Splice	DM	CS137923			[NM_213599.2:c.2030-1G>T]	G-T	IVS 18, as, -1				chr11:22294329 (+)	atgagttcatgcctttttcttttctctaca[G/T]TTACTCAATTTGGATTTGTTACACTATTTG	chr11:22272783 (+)			Sarkozy (2013) HUM MUT 34, 1111
Muscular dystrophy, limb-girdle	ANO5	203859	Splice	DM	CS171676	rs1229015609		[NM_213599.2:c.2235+5G>A]	G-A	IVS 19, ds, +5				chr11:22294540 (+)	TGGCTGTCCTTTCTGTTGCAACTAATgtaa[G/A]tggacctatttcggtggggtgactttgtat	chr11:22272994 (+)			Reddy (2017) JHG 62, 243
Muscular dystrophy	ANO5	203859	Splice	DM?	CS122809	rs780109230		[NM_213599.2:c.295-1G>A]	G-A	IVS 5, as, -1				chr11:22247529 (+)	gcataattctgttgatttttttttgtcata[G/A]GAAAGAAGAAAAGAGTTTGAAACTAATCTC	chr11:22225983 (+)			Schessl (2012) MUSC NERVE 45, 740
Muscular dystrophy	ANO5	203859	Splice	DM	CS140510	rs975757101		[NM_213599.2:c.345G>A]	G-A	IVS 6, ds, -19				chr11:22247580 (+)	AACTAATCTCAGAAAAACAGGTCTTGAGTT[G/A]GAAATAGAAGACAAAAGGgtaaatgtagtt	chr11:22226034 (+)			Joshi (2014) NEU DIS 24, 43
Muscular dystrophy, limb-girdle	ANO5	203859	Splice	DM	CS155970	rs773736505		[NM_213599.2:c.649-2A>G]	A-G	IVS 7, as, -2				chr11:22257707 (+)	tgtgatagtgtctctttgcacttaccttgt[A/G]gGTGTACTATATTCTCTCAAGATGTCCTTT	chr11:22236161 (+)			Savarese (2015) NEU DIS 25, 533
Muscular dystrophy, limb girdle 2L	ANO5	203859	Splice	DM	CS137921	rs372221490		[NM_213599.2:c.762+1G>A]	G-A	IVS 8, ds, +1				chr11:22257823 (+)	ACTTACTCATCTGCCTATCCACTCCATGAT[G/A]tatgtataggtttgattgtgaaaatctgag	chr11:22236277 (+)			Sarkozy (2013) HUM MUT 34, 1111
Muscular dystrophy with brain malformations	B3GALNT2	148789	Missense	DM	CM144415	rs753340395		[NM_152490.4:c.979G>A] [NP_689703.1:p.D327N]	G-A		GAC-AAC	Asp-Asn	327	chr1:235621957 (-)	TATGATGATATTGTTTTTGTGGATGTTGTC[G/A]ACACTTATCGTAATGTTCCTGCAAAATTAT	chr1:235458649 (-)			Hedberg (2014) EJHG 22, 707
Cardiac arrhythmia with muscular dystrophy, limb-girdle	BVES	11149	Missense	DM	CM160168	rs869025337		[NM_007073.4:c.602C>T] [NP_009004.2:p.S201F]	C-T		TCT-TTT	Ser-Phe	201	chr6:105572468 (-)	ATAACATTTACCCCTGTGCCTTTATAGATT[C/T]TCCTGAATTTAGATCAACTCAGATGCACAA	chr6:105124593 (-)			Schindler (2016) JCI 126, 239
Myopathy/Muscular dystrophy	CACNA1S	779	Nonsense	DM	CM189062			[NM_000069.2:c.5104C>T] [NP_000060.2:p.R1702*]	C-T		CGA-TGA	Arg-Term	1702	chr1:201010662 (-)	GAAGAGACAGAGACGCCTGCTACCAGAGGA[C/T]GAGCCCTTGGCCAACCCTGCAGGGTCCTGG	chr1:201041534 (-)			Zenagui (2018) JMD 20, 533
Myopathy/Muscular dystrophy	CACNA1S	779	Nonsense	DM	CM189063			[NM_000069.2:c.2970G>A] [NP_000060.2:p.W990*]	G-A		TGG-TGA	Trp-Term	990	chr1:201031155 (-)	CATGCAGATAGAGCTGCGTCACCGCGAGTG[G/A]GTACACAGCGACTTCCACTTCGACAATGTG	chr1:201062027 (-)			Zenagui (2018) JMD 20, 533
Muscular dystrophy, limb girdle 2A	CAPN3	825	Missense	DM	CM087760			[NM_000070.2:c.760A>G] [NP_000061.1:p.K254E]	A-G		AAA-GAA	Lys-Glu	254	chr15:42681253 (+)	GCTCCTAGTGACATGTACAAGATCATGAAG[A/G]AAGCCATCGAGAGAGGCTCCCTCATGGGCT	chr15:42389055 (+)	0.8;HIGH RISK	0.0;DAMAGING	Blázquez (2008) NEUROGENET 9, 173
Muscular dystrophy, limb girdle 2A	CAPN3	825	Missense	DM?	CM1821495			[NM_000070.2:c.584A>C] [NP_000061.1:p.N195T]	A-C		AAC-ACC	Asn-Thr	195	chr15:42680036 (+)	ACAACAATCAACTGGTTTTCACCAAGTCCA[A/C]CCACCGCAATGAGTTCTGGAGTGCTCTGCT	chr15:42387838 (+)			Nallamilli (2018) ACTN 5, 1574
Muscular dystrophy, limb girdle 2A	CAPN3	825	Missense	DM?	CM1821711			[NM_000070.2:c.2138A>C] [NP_000061.1:p.N713T]	A-C		AAC-ACC	Asn-Thr	713	chr15:42702648 (+)	tcctccagACAGATGGCTCTGGAAAGCTCA[A/C]CCTGCAGGAGTTCCACCACCTCTGGAACAA	chr15:42410450 (+)			Nallamilli (2018) ACTN 5, 1574
Muscular dystrophy, limb girdle	CAPN3	825	Missense	DM	CM061664			[NM_000070.2:c.1301A>T] [NP_000061.1:p.N434I]	A-T		AAC-ATC	Asn-Ile	434	chr15:42691797 (+)	ACAAGCTTCAGACCTGGACAGTGTCTGTGA[A/T]CGAGGGCCGCTGGGTACGGGGTTGCTCTGC	chr15:42399599 (+)	0.56;MEDIUM RISK	0.12;TOLERATED	Krahn (2006) CLIN GENET 69, 444
Muscular dystrophy, limb girdle	CAPN3	825	Missense	DM	CM041741	rs886043144		[NM_000070.2:c.1345A>C] [NP_000061.1:p.N449H]	A-C		AAC-CAC	Asn-His	449	chr15:42691841 (+)	GTACGGGGTTGCTCTGCCGGAGGCTGCCGC[A/C]ACTTCCCAGgtgggagatgctcttgatggg	chr15:42399643 (+)	0.75;HIGH RISK	0.0;DAMAGING	Fanin (2004) HUM MUT 24, 52
Muscular dystrophy, limb girdle 2A	CAPN3	825	Missense	DM?	CM1821497			[NM_000070.2:c.633G>C] [NP_000061.1:p.K211N]	G-C		AAG-AAC	Lys-Asn	211	chr15:42681126 (+)	ccccaaattggtcttcatcctctctctaag[G/C]CTCCATGGTTCCTACGAAGCTCTGAAAGGT	chr15:42388928 (+)			Nallamilli (2018) ACTN 5, 1574
Muscular dystrophy, limb girdle	CAPN3	825	Missense	DM	CM053147			[NM_000070.2:c.633G>T] [NP_000061.1:p.K211N]	G-T		AAG-AAT	Lys-Asn	211	chr15:42681126 (+)	ccccaaattggtcttcatcctctctctaag[G/T]CTCCATGGTTCCTACGAAGCTCTGAAAGGT	chr15:42388928 (+)	0.96;VERY HIGH RISK		Piluso (2005) JMG 42, 686
Muscular dystrophy, limb girdle	CAPN3	825	Missense	DM	CM053146	rs886043108		[NM_000070.2:c.620A>C] [NP_000061.1:p.K207T]	A-C		AAG-ACG	Lys-Thr	207	chr15:42680072 (+)	GCAATGAGTTCTGGAGTGCTCTGCTGGAGA[A/C]GGCTTATGCTAAgtaagcaacactttagaa	chr15:42387874 (+)	0.96;VERY HIGH RISK	0.0;DAMAGING	Piluso (2005) JMG 42, 686
Muscular dystrophy, limb girdle	CAPN3	825	Missense	DM	CM022772	rs1039308482		[NM_000070.2:c.631A>G] [NP_000061.1:p.K211E]	A-G		AAG-GAG	Lys-Glu	211	chr15:42680083 (+)	TGGAGTGCTCTGCTGGAGAAGGCTTATGCT[A/G]Agtaagcaacactttagaatgtgaggtggg	chr15:42387885 (+)	0.95;VERY HIGH RISK	0.0;DAMAGING	De Paula (2002) EJHG 10, 825
Muscular dystrophy, limb girdle 2A	CAPN3	825	Nonsense	DM	CM107913			[NM_000070.2:c.1471A>T] [NP_000061.1:p.K491*]	A-T		AAG-TAG	Lys-Term	491	chr15:42693955 (+)	CTGGTGGCCCTGATGCAGAAGAACCGGCGG[A/T]AGGACCGGAAGCTAGGGGCCAGTCTCTTCA	chr15:42401757 (+)			Dadali (2010) ZNPISSK 110, 79
Muscular dystrophy, limb-girdle	CAPN3	825	Nonsense	DM	CM1814574			[NM_000070.2:c.1894A>T] [NP_000061.1:p.K632*]	A-T		AAG-TAG	Lys-Term	632	chr15:42700502 (+)	GAGGAGGGCAAAGGCAAAACAAGCCCTGAT[A/T]AGCAAAAGCAGTCCCCACAGgtgtctgggc	chr15:42408304 (+)			Mojbafan (2018) GENE 677, 259
Muscular dystrophy, limb-girdle	CAPN3	825	Nonsense	DM	CM174948			[NM_000070.2:c.1900A>T] [NP_000061.1:p.K634*]	A-T		AAG-TAG	Lys-Term	634	chr15:42700508 (+)	GGCAAAGGCAAAACAAGCCCTGATAAGCAA[A/T]AGCAGTCCCCACAGgtgtctgggcatgtgg	chr15:42408310 (+)			Yu (2017) PLOS ONE 12, e0175343
Muscular dystrophy, limb girdle	CAPN3	825	Missense	DM	CM051854	rs1262587749		[NM_000070.2:c.149A>G] [NP_000061.1:p.N50S]	A-G		AAT-AGT	Asn-Ser	50	chr15:42652152 (+)	GTGGCATCTATTCAGCCATCATCAGCCGCA[A/G]TTTTCCTATTATCGGAGTGAAAGAGAAGAC	chr15:42359954 (+)	0.32;LOW RISK	0.03;DAMAGING	Saenz (2005) BRAIN 128, 732
Muscular dystrophy, limb girdle	CAPN3	825	Missense	DM	CM061665	rs371166254		[NM_000070.2:c.593A>G] [NP_000061.1:p.N198S]	A-G		AAT-AGT	Asn-Ser	198	chr15:42680045 (+)	AACTGGTTTTCACCAAGTCCAACCACCGCA[A/G]TGAGTTCTGGAGTGCTCTGCTGGAGAAGGC	chr15:42387847 (+)	0.6;MEDIUM RISK	0.31;TOLERATED	Krahn (2006) CLIN GENET 69, 444
Muscular dystrophy, limb girdle	CAPN3	825	Missense	DM	CM062490	rs201012232		[NM_000070.2:c.2245A>C] [NP_000061.1:p.N749H]	A-C		AAT-CAT	Asn-His	749	chr15:42702846 (+)	TCCGGCACCATCAACAGCTACGAGATGCGA[A/C]ATGCAGTCAACGACGCAGgtgctgagaagg	chr15:42410648 (+)	0.44;MEDIUM RISK	0.12;TOLERATED	Hermanova (2006) MUSC NERVE 33, 424
Muscular dystrophy, limb girdle	CAPN3	825	Missense	DM	CM050542			[NM_000070.2:c.2117C>A] [NP_000061.1:p.T706K]	C-A		ACA-AAA	Thr-Lys	706	chr15:42702627 (+)	gctgtgtagccctgacctccctcctccagA[C/A]AGATGGCTCTGGAAAGCTCAACCTGCAGGA	chr15:42410429 (+)	0.41;MEDIUM RISK	0.58;TOLERATED	Todorova (2005) CLIN GENET 67, 356
Muscular dystrophy, limb girdle	CAPN3	825	Missense	DM	CM053148			[NM_000070.2:c.674C>G] [NP_000061.1:p.T225R]	C-G		ACA-AGA	Thr-Arg	225	chr15:42681167 (+)	CCTACGAAGCTCTGAAAGGTGGGAACACCA[C/G]AGAGGCCATGGAGGACTTCACAGGAGGGGT	chr15:42388969 (+)	0.71;HIGH RISK	0.01;DAMAGING	Piluso (2005) JMG 42, 686
Muscular dystrophy, limb girdle	CAPN3	825	Missense	DM	CM990307			[NM_000070.2:c.695C>T] [NP_000061.1:p.T232I]	C-T		ACA-ATA	Thr-Ile	232	chr15:42681188 (+)	GGAACACCACAGAGGCCATGGAGGACTTCA[C/T]AGGAGGGGTGGCAGAGTTTTTTGAGATCAG	chr15:42388990 (+)	0.97;VERY HIGH RISK	0.0;DAMAGING	Richard (1999) AJHG 64, 1524
Muscular dystrophy, limb girdle	CAPN3	825	Missense	DM	CM051884			[NM_000070.2:c.2077A>C] [NP_000061.1:p.T693P]	A-C		ACA-CCA	Thr-Pro	693	chr15:42702155 (+)	ccagACAAGGACCTGAAGACACACGGGTTC[A/C]CACTGGAGTCCTGCCGTAGCATGATTGCGC	chr15:42409957 (+)	0.58;MEDIUM RISK	0.0;DAMAGING	Saenz (2005) BRAIN 128, 732
Muscular dystrophy, limb girdle	CAPN3	825	Missense	DM	CM051853	rs754880814		[NM_000070.2:c.8C>A] [NP_000061.1:p.T3N]	C-A		ACC-AAC	Thr-Asn	3	chr15:42652011 (+)	tttttcttccaaagccacttgccATGCCGA[C/A]CGTCATTAGCGCATCTGTGGCTCCAAGGAC	chr15:42359813 (+)	0.17;VERY LOW RISK	0.01;DAMAGING	Saenz (2005) BRAIN 128, 732
Muscular dystrophy, limb girdle 2A	CAPN3	825	Missense	DM	CM109264			[NM_000070.2:c.1367C>G] [NP_000061.1:p.T456S]	C-G		ACC-AGC	Thr-Ser	456	chr15:42693851 (+)	tcctttctgggggtgcagATACTTTCTGGA[C/G]CAACCCTCAGTACCGTCTGAAGCTCCTGGA	chr15:42401653 (+)		0.13;TOLERATED	Perez (2010) REV NEUROL 166, 502
Muscular dystrophy, limb girdle	CAPN3	825	Missense	DM	CM051859			[NM_000070.2:c.416C>T] [NP_000061.1:p.T139I]	C-T		ACC-ATC	Thr-Ile	139	chr15:42678401 (+)	GCTGGTTTCTCGCAGCCATTGCCTGCCTGA[C/T]CCTGAACCAGCACCTTCTTTTCCGAGTCAT	chr15:42386203 (+)	0.76;HIGH RISK	0.01;DAMAGING	Saenz (2005) BRAIN 128, 732
Muscular dystrophy, limb girdle	CAPN3	825	Missense	DM	CM070050			[NM_000070.2:c.575C>T] [NP_000061.1:p.T192I]	C-T		ACC-ATC	Thr-Ile	192	chr15:42680027 (+)	TGCCAACGTACAACAATCAACTGGTTTTCA[C/T]CAAGTCCAACCACCGCAATGAGTTCTGGAG	chr15:42387829 (+)	0.75;HIGH RISK	0.01;DAMAGING	Fanin (2007) JMG 44, 38
Muscular dystrophy, limb girdle	CAPN3	825	Missense	DM	CM189642	rs146845466		[NM_000070.2:c.1678A>G] [NP_000061.1:p.T560A]	A-G		ACC-GCC	Thr-Ala	560	chr15:42695133 (+)	CCTCCCAGCGAGTACGTCATCGTGCCCTCC[A/G]CCTACGAGCCCCACCAGGAGGGGGAATTCA	chr15:42402935 (+)			Fichna (2018) HUM GENOM 12,
Muscular dystrophy, limb girdle	CAPN3	825	Missense	DM?	CM990302	rs35889956		[NM_000070.2:c.551C>T] [NP_000061.1:p.T184M]	C-T		ACG-ATG	Thr-Met	184	chr15:42680003 (+)	TGGACGTGGTTATAGATGACTGCCTGCCAA[C/T]GTACAACAATCAACTGGTTTTCACCAAGTC	chr15:42387805 (+)	0.62;HIGH RISK	0.01;DAMAGING	Richard (1999) AJHG 64, 1524
Muscular dystrophy, limb girdle	CAPN3	825	Missense	DM	CM051874	rs200646556	Phosphorylation	[NM_000070.2:c.1250C>T] [NP_000061.1:p.T417M]	C-T		ACG-ATG	Thr-Met	417	chr15:42691746 (+)	ATTTCACAAAGTTGGAGATCTGCAACCTCA[C/T]GGCCGATGCTCTGCAGTCTGACAAGCTTCA	chr15:42399548 (+)	0.83;VERY HIGH RISK	0.02;DAMAGING	Saenz (2005) BRAIN 128, 732
Muscular dystrophy, limb girdle	CAPN3	825	Missense	DM	CM051856			[NM_000070.2:c.302G>A] [NP_000061.1:p.R101K]	G-A		AGA-AAA	Arg-Lys	101	chr15:42652305 (+)	AGAAGTTCCCCATCCAGTTCGTCTGGAAGA[G/A]ACCTCCGgtgagtagcttcctgcttgctgg	chr15:42360107 (+)	0.92;VERY HIGH RISK	0.0;DAMAGING	Saenz (2005) BRAIN 128, 732
Muscular dystrophy, limb girdle	CAPN3	825	Missense	DM	CM080114			[NM_000070.2:c.1823G>A] [NP_000061.1:p.R608K]	G-A		AGA-AAA	Arg-Lys	608	chr15:42700431 (+)	ctctccagCCCATCATCTTCGTTTCGGACA[G/A]AGCAAACAGCAACAAGGAGCTGGGTGTGGA	chr15:42408233 (+)	0.4;MEDIUM RISK	0.22;TOLERATED	Guglieri (2008) HUM MUT 29, 258
Muscular dystrophy, limb girdle	CAPN3	825	Missense	DM	CM990297			[NM_000070.2:c.352A>G] [NP_000061.1:p.R118G]	A-G		AGA-GGA	Arg-Gly	118	chr15:42676723 (+)	AATCCCCGATTTATCATTGATGGAGCCAAC[A/G]GAACTGACATCTGTCAAGGAGAGCTAGgta	chr15:42384525 (+)	0.83;VERY HIGH RISK	0.0;DAMAGING	Richard (1999) AJHG 64, 1524
Muscular dystrophy, limb girdle	CAPN3	825	Missense	DM	CM053150	rs767281996		[NM_000070.2:c.143G>A] [NP_000061.1:p.S48N]	G-A		AGC-AAC	Ser-Asn	48	chr15:42652146 (+)	ACCCAAGTGGCATCTATTCAGCCATCATCA[G/A]CCGCAATTTTCCTATTATCGGAGTGAAAGA	chr15:42359948 (+)	0.41;MEDIUM RISK	0.0;DAMAGING	Piluso (2005) JMG 42, 686
Muscular dystrophy, limb girdle	CAPN3	825	Missense	DM	CM990314	rs201736037		[NM_000070.2:c.1435A>G] [NP_000061.1:p.S479G]	A-G		AGC-GGC	Ser-Gly	479	chr15:42693919 (+)	GATGACCCTGATGACTCGGAGGTGATTTGC[A/G]GCTTCCTGGTGGCCCTGATGCAGAAGAACC	chr15:42401721 (+)	0.56;MEDIUM RISK	0.0;DAMAGING	Richard (1999) AJHG 64, 1524
Muscular dystrophy, limb girdle	CAPN3	825	Missense	DM	CM950196	rs750083132		[NM_000070.2:c.2230A>G] [NP_000061.1:p.S744G]	A-G		AGC-GGC	Ser-Gly	744	chr15:42702831 (+)	TATGACACAGACCAGTCCGGCACCATCAAC[A/G]GCTACGAGATGCGAAATGCAGTCAACGACG	chr15:42410633 (+)	0.75;HIGH RISK	0.0;DAMAGING	Richard (1995) CELL 81, 27
Muscular dystrophy, limb girdle	CAPN3	825	Missense	DM	CM041735	rs794727615		[NM_000070.2:c.533T>C] [NP_000061.1:p.I178T]	T-C		ATA-ACA	Ile-Thr	178	chr15:42679985 (+)	GGCGCTATGGAGAGTGGGTGGACGTGGTTA[T/C]AGATGACTGCCTGCCAACGTACAACAATCA	chr15:42387787 (+)	0.71;HIGH RISK	0.0;DAMAGING	Fanin (2004) HUM MUT 24, 52
Muscular dystrophy, limb-girdle	CAPN3	825	Missense	DM	CM175189			[NM_000070.2:c.362T>A] [NP_000061.1:p.I121N]	T-A		ATC-AAC	Ile-Asn	121	chr15:42676733 (+)	TTATCATTGATGGAGCCAACAGAACTGACA[T/A]CTGTCAAGGAGAGCTAGgtaggaaagtgcc	chr15:42384535 (+)			Yu (2017) PLOS ONE 12, e0175343
Muscular dystrophy & congenital myopathy	CAPN3	825	Missense	DM	CM157193			[NM_000070.2:c.1517T>C] [NP_000061.1:p.I506T]	T-C		ATC-ACC	Ile-Thr	506	chr15:42694001 (+)	GGGCCAGTCTCTTCACCATTGGCTTCGCCA[T/C]CTACGAGgtgtgcagtcctgattggctcca	chr15:42401803 (+)			Dai (2015) NEU DIS 25, 617
Muscular dystrophy, limb girdle	CAPN3	825	Missense	DM	CM051882			[NM_000070.2:c.1667T>C] [NP_000061.1:p.I556T]	T-C		ATC-ACC	Ile-Thr	556	chr15:42695122 (+)	GCTTCCGCCTGCCTCCCAGCGAGTACGTCA[T/C]CGTGCCCTCCACCTACGAGCCCCACCAGGA	chr15:42402924 (+)	0.89;VERY HIGH RISK	0.0;DAMAGING	Saenz (2005) BRAIN 128, 732
Muscular dystrophy, limb girdle	CAPN3	825	Missense	DM	CM053152	rs1457098622		[NM_000070.2:c.2330T>C] [NP_000061.1:p.I777T]	T-C		ATC-ACC	Ile-Thr	777	chr15:42703148 (+)	CCATGCGGTACGCAGACAAACACATGAACA[T/C]CGACTTTGACAGTTTCATCTGCTGCTTCGT	chr15:42410950 (+)	0.77;HIGH RISK	0.0;DAMAGING	Piluso (2005) JMG 42, 686
Muscular dystrophy, limb girdle	CAPN3	825	Missense	DM	CM061666			[NM_000070.2:c.2420T>C] [NP_000061.1:p.I807T]	T-C		ATC-ACC	Ile-Thr	807	chr15:42703524 (+)	ATGCATTTGACAAGGATGGAGATGGTATCA[T/C]CAAGCTCAACGTTCTGGAGgtaaagcatag	chr15:42411326 (+)	0.79;HIGH RISK	0.0;DAMAGING	Krahn (2006) CLIN GENET 69, 444
Muscular dystrophy, limb-girdle	CAPN3	825	Same-sense	DM?	CM1811981			[NM_000070.2:c.468C>A] [NP_000061.1:p.I156I]	C-A		ATC-ATA	Ile-Ile	156	chr15:42678453 (+)	CCGAGTCATACCCCATGATCAAAGTTTCAT[C/A]GAAAACTACGCAGGGATCTTCCACTTCCAG	chr15:42386255 (+)			Wang (2018) OJRD 13, 133
Muscular dystrophy, limb girdle	CAPN3	825	Missense	DM	CM990300			[NM_000070.2:c.484A>C] [NP_000061.1:p.I162L]	A-C		ATC-CTC	Ile-Leu	162	chr15:42678469 (+)	GATCAAAGTTTCATCGAAAACTACGCAGGG[A/C]TCTTCCACTTCCAGgtgaggtaatgagagt	chr15:42386271 (+)	0.7;HIGH RISK	0.0;DAMAGING	Richard (1999) AJHG 64, 1524
Muscular dystrophy, limb girdle	CAPN3	825	Missense	DM	CM1612195	rs149969786		[NM_000070.2:c.2329A>G] [NP_000061.1:p.I777V]	A-G		ATC-GTC	Ile-Val	777	chr15:42703147 (+)	ACCATGCGGTACGCAGACAAACACATGAAC[A/G]TCGACTTTGACAGTTTCATCTGCTGCTTCG	chr15:42410949 (+)			Monies (2016) HUM GENOM 10, 32
Muscular dystrophy, limb girdle	CAPN3	825	Missense	DM	CM053153			[NM_000070.2:c.755T>A] [NP_000061.1:p.M252K]	T-A		ATG-AAG	Met-Lys	252	chr15:42681248 (+)	GGGATGCTCCTAGTGACATGTACAAGATCA[T/A]GAAGAAAGCCATCGAGAGAGGCTCCCTCAT	chr15:42389050 (+)	0.94;VERY HIGH RISK	0.0;DAMAGING	Piluso (2005) JMG 42, 686
Muscular dystrophy, limb girdle	CAPN3	825	Missense	DM	CM053154			[NM_000070.2:c.755T>C] [NP_000061.1:p.M252T]	T-C		ATG-ACG	Met-Thr	252	chr15:42681248 (+)	GGGATGCTCCTAGTGACATGTACAAGATCA[T/C]GAAGAAAGCCATCGAGAGAGGCTCCCTCAT	chr15:42389050 (+)	0.9;VERY HIGH RISK	0.0;DAMAGING	Piluso (2005) JMG 42, 686
Muscular dystrophy, limb girdle	CAPN3	825	Missense	DM	CM041738			[NM_000070.2:c.848T>C] [NP_000061.1:p.M283T]	T-C		ATG-ACG	Met-Thr	283	chr15:42682197 (+)	CCTATGGAACCTCTCCTTCTGGTCTGAACA[T/C]GGGGGAGTTGATTGCACGGATGGTAAGGAA	chr15:42389999 (+)	0.77;HIGH RISK	0.0;DAMAGING	Fanin (2004) HUM MUT 24, 52
Muscular dystrophy, limb girdle	CAPN3	825	Missense	DM	CM022773	rs777829958		[NM_000070.2:c.743T>G] [NP_000061.1:p.M248R]	T-G		ATG-AGG	Met-Arg	248	chr15:42681236 (+)	TTTTTGAGATCAGGGATGCTCCTAGTGACA[T/G]GTACAAGATCATGAAGAAAGCCATCGAGAG	chr15:42389038 (+)	0.93;VERY HIGH RISK	0.0;DAMAGING	De Paula (2002) EJHG 10, 825
Muscular dystrophy, limb girdle	CAPN3	825	Missense	DM	CM041737			[NM_000070.2:c.755T>G] [NP_000061.1:p.M252R]	T-G		ATG-AGG	Met-Arg	252	chr15:42681248 (+)	GGGATGCTCCTAGTGACATGTACAAGATCA[T/G]GAAGAAAGCCATCGAGAGAGGCTCCCTCAT	chr15:42389050 (+)	0.91;VERY HIGH RISK	0.0;DAMAGING	Fanin (2004) HUM MUT 24, 52
Muscular dystrophy, limb girdle	CAPN3	825	Missense	DM	CM080116	rs1196297120		[NM_000070.2:c.2376G>A] [NP_000061.1:p.M792I]	G-A		ATG-ATA	Met-Ile	792	chr15:42703194 (+)	CATCTGCTGCTTCGTTAGGCTGGAGGGCAT[G/A]TTCAgtaagtgggagaggggggctgccctc	chr15:42410996 (+)	0.57;MEDIUM RISK	0.0;DAMAGING	Guglieri (2008) HUM MUT 29, 258
Muscular dystrophy, limb girdle 2A	CAPN3	825	Missense	DM	CM148881			[NM_000070.2:c.1A>G] [NP_000061.1:p.M1V]	A-G		ATG-GTG	Met-Val	1	chr15:42652004 (+)	aaaaagctttttcttccaaagccacttgcc[A/G]TGCCGACCGTCATTAGCGCATCTGTGGCTC	chr15:42359806 (+)			Stehlíková (2014) BMC N 14, 154
Muscular dystrophy, limb girdle 2A	CAPN3	825	Missense	DM?	CM1821607			[NM_000070.2:c.868A>T] [NP_000061.1:p.M290L]	A-T		ATG-TTG	Met-Leu	290	chr15:42682217 (+)	GGTCTGAACATGGGGGAGTTGATTGCACGG[A/T]TGGTAAGGAATATGGATAACTCACTGCTCC	chr15:42390019 (+)			Nallamilli (2018) ACTN 5, 1574
Muscular dystrophy, limb girdle 2A	CAPN3	825	Missense	DM?	CM1821500			[NM_000070.2:c.338T>C] [NP_000061.1:p.I113T]	T-C		ATT-ACT	Ile-Thr	113	chr15:42676709 (+)	agGAAATTTGCGAGAATCCCCGATTTATCA[T/C]TGATGGAGCCAACAGAACTGACATCTGTCA	chr15:42384511 (+)			Nallamilli (2018) ACTN 5, 1574
Muscular dystrophy, limb girdle	CAPN3	825	Missense	DM	CM990317	rs148044781		[NM_000070.2:c.1505T>C] [NP_000061.1:p.I502T]	T-C		ATT-ACT	Ile-Thr	502	chr15:42693989 (+)	ACCGGAAGCTAGGGGCCAGTCTCTTCACCA[T/C]TGGCTTCGCCATCTACGAGgtgtgcagtcc	chr15:42401791 (+)	0.84;VERY HIGH RISK	0.0;DAMAGING	Richard (1999) AJHG 64, 1524
Muscular dystrophy, limb girdle 2A	CAPN3	825	Missense	DM	CM082520			[NM_000070.2:c.1505T>G] [NP_000061.1:p.I502S]	T-G		ATT-AGT	Ile-Ser	502	chr15:42693989 (+)	ACCGGAAGCTAGGGGCCAGTCTCTTCACCA[T/G]TGGCTTCGCCATCTACGAGgtgtgcagtcc	chr15:42401791 (+)	0.87;VERY HIGH RISK	0.0;DAMAGING	Duno (2008) EJHG 16, 935
Muscular dystrophy, limb girdle 2A	CAPN3	825	Nonsense	DM	CM076059			[NM_000070.2:c.1897C>T] [NP_000061.1:p.Q633*]	C-T		CAA-TAA	Gln-Term	633	chr15:42700505 (+)	GAGGGCAAAGGCAAAACAAGCCCTGATAAG[C/T]AAAAGCAGTCCCCACAGgtgtctgggcatg	chr15:42408307 (+)			Groen (2007) BRAIN 130, 3237
Muscular dystrophy, limb girdle	CAPN3	825	Missense	DM	CM970214			[NM_000070.2:c.1002C>G] [NP_000061.1:p.H334Q]	C-G		CAC-CAG	His-Gln	334	chr15:42684893 (+)	AAGAATGGCCTGCGGGCTGGTCAGAGGTCA[C/G]GCCTACTCTGTCACGGGGCTGGATGAGgta	chr15:42392695 (+)	0.99;VERY HIGH RISK	0.0;DAMAGING	Richard (1997) AJHG 60, 1128
Muscular dystrophy, limb girdle 2A	CAPN3	825	Missense	DM	CM076053	rs749863676		[NM_000070.2:c.1001A>T] [NP_000061.1:p.H334L]	A-T		CAC-CTC	His-Leu	334	chr15:42684892 (+)	CAAGAATGGCCTGCGGGCTGGTCAGAGGTC[A/T]CGCCTACTCTGTCACGGGGCTGGATGAGgt	chr15:42392694 (+)	0.97;VERY HIGH RISK	0.0;DAMAGING	Groen (2007) BRAIN 130, 3237
Muscular dystrophy, limb girdle 2A	CAPN3	825	Missense	DM	CM076063	rs898013388		[NM_000070.2:c.193C>G] [NP_000061.1:p.H65D]	C-G		CAC-GAC	His-Asp	65	chr15:42652196 (+)	GGAGTGAAAGAGAAGACATTCGAGCAACTT[C/G]ACAAGAAATGTCTAGAAAAGAAAGTTCTTT	chr15:42359998 (+)	0.61;HIGH RISK	0.0;DAMAGING	Groen (2007) BRAIN 130, 3237
Muscular dystrophy, limb girdle	CAPN3	825	Missense	DM	CM053168			[NM_000070.2:c.1000C>T] [NP_000061.1:p.H334Y]	C-T		CAC-TAC	His-Tyr	334	chr15:42684891 (+)	ACAAGAATGGCCTGCGGGCTGGTCAGAGGT[C/T]ACGCCTACTCTGTCACGGGGCTGGATGAGg	chr15:42392693 (+)	0.99;VERY HIGH RISK	0.0;DAMAGING	Piluso (2005) JMG 42, 686
Muscular dystrophy, limb girdle 2A	CAPN3	825	Missense	DM?	CM1821608			[NM_000070.2:c.288G>T] [NP_000061.1:p.Q96H]	G-T		CAG-CAT	Gln-His	96	chr15:42652291 (+)	TCTCTTTTATAGCCAGAAGTTCCCCATCCA[G/T]TTCGTCTGGAAGAGACCTCCGgtgagtagc	chr15:42360093 (+)			Nallamilli (2018) ACTN 5, 1574
Muscular dystrophy, limb girdle 2A	CAPN3	825	Missense	DM	CM087761			[NM_000070.2:c.1694A>C] [NP_000061.1:p.Q565P]	A-C		CAG-CCG	Gln-Pro	565	chr15:42695149 (+)	TCATCGTGCCCTCCACCTACGAGCCCCACC[A/C]GGAGGGGGAATTCATCCTCCGGGTCTTCTC	chr15:42402951 (+)	0.66;HIGH RISK	0.0;DAMAGING	Blázquez (2008) NEUROGENET 9, 173
Muscular dystrophy, limb girdle	CAPN3	825	Missense	DM	CM990319			[NM_000070.2:c.1913A>C] [NP_000061.1:p.Q638P]	A-C		CAG-CCG	Gln-Pro	638	chr15:42700521 (+)	CAAGCCCTGATAAGCAAAAGCAGTCCCCAC[A/C]Ggtgtctgggcatgtggcatgggtggggtg	chr15:42408323 (+)	0.32;LOW RISK	0.25;TOLERATED	Richard (1999) AJHG 64, 1524
Muscular dystrophy, limb girdle	CAPN3	825	Missense	DM	CM051883			[NM_000070.2:c.1979A>G] [NP_000061.1:p.Q660R]	A-G		CAG-CGG	Gln-Arg	660	chr15:42701565 (+)	AACAGCAACAATTCCGGAACATTTTCAAGC[A/G]GATAGCAGGAGATgtgagtacctccaagcc	chr15:42409367 (+)	0.31;LOW RISK	0.06;TOLERATED	Saenz (2005) BRAIN 128, 732
Muscular dystrophy, limb girdle	CAPN3	825	Missense	DM	CM980302			[NM_000070.2:c.1456C>G] [NP_000061.1:p.Q486E]	C-G		CAG-GAG	Gln-Glu	486	chr15:42693940 (+)	GTGATTTGCAGCTTCCTGGTGGCCCTGATG[C/G]AGAAGAACCGGCGGAAGGACCGGAAGCTAG	chr15:42401742 (+)	0.74;HIGH RISK	0.0;DAMAGING	Urtasun (1998) BRAIN 121, 1735
Muscular dystrophy, limb girdle	CAPN3	825	Nonsense	DM	CM990299	rs1342955565		[NM_000070.2:c.424C>T] [NP_000061.1:p.Q142*]	C-T		CAG-TAG	Gln-Term	142	chr15:42678409 (+)	CTCGCAGCCATTGCCTGCCTGACCCTGAAC[C/T]AGCACCTTCTTTTCCGAGTCATACCCCATG	chr15:42386211 (+)			Richard (1999) AJHG 64, 1524
Muscular dystrophy, limb girdle	CAPN3	825	Nonsense	DM	CM051866			[NM_000070.2:c.898C>T] [NP_000061.1:p.Q300*]	C-T		CAG-TAG	Gln-Term	300	chr15:42682247 (+)	ATGGTAAGGAATATGGATAACTCACTGCTC[C/T]AGGACTCAGACCTCGACCCCAGAGGCTCAG	chr15:42390049 (+)			Saenz (2005) BRAIN 128, 732
Muscular dystrophy, limb girdle	CAPN3	825	Nonsense	DM	CM174886			[NM_000070.2:c.1561C>T] [NP_000061.1:p.Q521*]	C-T		CAG-TAG	Gln-Term	521	chr15:42695016 (+)	tctcagATGCACGGGAACAAGCAGCACCTG[C/T]AGAAGGACTTCTTCCTGTACAACGCCTCCA	chr15:42402818 (+)			Yu (2017) PLOS ONE 12, e0175343
Muscular dystrophy, limb girdle	CAPN3	825	Nonsense	DM	CM077512			[NM_000070.2:c.1693C>T] [NP_000061.1:p.Q565*]	C-T		CAG-TAG	Gln-Term	565	chr15:42695148 (+)	GTCATCGTGCCCTCCACCTACGAGCCCCAC[C/T]AGGAGGGGGAATTCATCCTCCGGGTCTTCT	chr15:42402950 (+)			Hanisch (2007) CLIN NEURO 26, 157
Muscular dystrophy, limb girdle 2A	CAPN3	825	Nonsense	DM	CM148886			[NM_000070.2:c.1855C>T] [NP_000061.1:p.Q619*]	C-T		CAG-TAG	Gln-Term	619	chr15:42700463 (+)	GCAAACAGCAACAAGGAGCTGGGTGTGGAC[C/T]AGGAGTCAGAGGAGGGCAAAGGCAAAACAA	chr15:42408265 (+)			Stehlíková (2014) BMC N 14, 154
Muscular dystrophy, limb girdle	CAPN3	825	Nonsense	DM	CM072919			[NM_000070.2:c.2182C>T] [NP_000061.1:p.Q728*]	C-T		CAG-TAG	Gln-Term	728	chr15:42702692 (+)	CACCACCTCTGGAACAAGATTAAGGCCTGG[C/T]AGgtgggaagagaaaatgaagcgtgggagt	chr15:42410494 (+)			van der Kooi (2007) NEUROLOGY 68, 2125
Muscular dystrophy, limb girdle	CAPN3	825	Nonsense	DM	CM053156			[NM_000070.2:c.2212C>T] [NP_000061.1:p.Q738*]	C-T		CAG-TAG	Gln-Term	738	chr15:42702813 (+)	cagAAAATTTTCAAACACTATGACACAGAC[C/T]AGTCCGGCACCATCAACAGCTACGAGATGC	chr15:42410615 (+)			Piluso (2005) JMG 42, 686
Muscular dystrophy, limb girdle	CAPN3	825	Missense	DM	CM080117			[NM_000070.2:c.2390A>C] [NP_000061.1:p.H797P]	A-C		CAT-CCT	His-Pro	797	chr15:42703494 (+)	ggcctgtgcattctttcacagGAGCTTTTC[A/C]TGCATTTGACAAGGATGGAGATGGTATCAT	chr15:42411296 (+)	0.56;MEDIUM RISK	0.05;DAMAGING	Guglieri (2008) HUM MUT 29, 258
Muscular dystrophy, limb girdle	CAPN3	825	Missense	DM	CM051862	rs768447053		[NM_000070.2:c.638A>G] [NP_000061.1:p.H213R]	A-G		CAT-CGT	His-Arg	213	chr15:42681131 (+)	aattggtcttcatcctctctctaagGCTCC[A/G]TGGTTCCTACGAAGCTCTGAAAGGTGGGAA	chr15:42388933 (+)	0.82;VERY HIGH RISK	0.0;DAMAGING	Saenz (2005) BRAIN 128, 732
Muscular dystrophy, limb girdle	CAPN3	825	Missense	DM	CM053155			[NM_000070.2:c.548C>G] [NP_000061.1:p.P183R]	C-G		CCA-CGA	Pro-Arg	183	chr15:42680000 (+)	GGGTGGACGTGGTTATAGATGACTGCCTGC[C/G]AACGTACAACAATCAACTGGTTTTCACCAA	chr15:42387802 (+)	0.88;VERY HIGH RISK	0.0;DAMAGING	Piluso (2005) JMG 42, 686
Muscular dystrophy, limb girdle	CAPN3	825	Missense	DM	CM990301			[NM_000070.2:c.548C>T] [NP_000061.1:p.P183L]	C-T		CCA-CTA	Pro-Leu	183	chr15:42680000 (+)	GGGTGGACGTGGTTATAGATGACTGCCTGC[C/T]AACGTACAACAATCAACTGGTTTTCACCAA	chr15:42387802 (+)	0.77;HIGH RISK	0.0;DAMAGING	Richard (1999) AJHG 64, 1524
Muscular dystrophy, limb girdle	CAPN3	825	Same-sense	DM?	CM061667	rs146529432		[NM_000070.2:c.246G>A] [NP_000061.1:p.P82P]	G-A		CCG-CCA	Pro-Pro	82	chr15:42652249 (+)	AGTTCTTTATGTGGACCCTGAGTTCCCACC[G/A]GATGAGACCTCTCTCTTTTATAGCCAGAAG	chr15:42360051 (+)			Krahn (2006) CLIN GENET 69, 444
Muscular dystrophy, limb girdle 2A	CAPN3	825	Missense	DM?	CM1821701			[NM_000070.2:c.1034C>G] [NP_000061.1:p.P345R]	C-G		CCG-CGG	Pro-Arg	345	chr15:42686458 (+)	atgagagctctttctgtgtgcttaagGTCC[C/G]GTTCAAAGGTGAGAAAGTGAAGCTGGTGCG	chr15:42394260 (+)			Nallamilli (2018) ACTN 5, 1574
Muscular dystrophy, limb girdle	CAPN3	825	Missense	DM	CM990295	rs762020512		[NM_000070.2:c.77C>T] [NP_000061.1:p.P26L]	C-T		CCG-CTG	Pro-Leu	26	chr15:42652080 (+)	AGCCCCGGTCCCCAGGGCCAGTTCCTCACC[C/T]GGCCCAGAGCAAGGCCACTGAGGCTGGGGG	chr15:42359882 (+)	0.24;LOW RISK	0.06;TOLERATED	Richard (1999) AJHG 64, 1524
Muscular dystrophy, limb girdle	CAPN3	825	Missense	DM	CM022771	rs886042478		[NM_000070.2:c.245C>T] [NP_000061.1:p.P82L]	C-T		CCG-CTG	Pro-Leu	82	chr15:42652248 (+)	AAGTTCTTTATGTGGACCCTGAGTTCCCAC[C/T]GGATGAGACCTCTCTCTTTTATAGCCAGAA	chr15:42360050 (+)	0.81;VERY HIGH RISK	0.0;DAMAGING	De Paula (2002) EJHG 10, 825
Muscular dystrophy, limb girdle	CAPN3	825	Missense	DM	CM053157	rs148538711		[NM_000070.2:c.308C>T] [NP_000061.1:p.P103L]	C-T		CCG-CTG	Pro-Leu	103	chr15:42652311 (+)	TCCCCATCCAGTTCGTCTGGAAGAGACCTC[C/T]Ggtgagtagcttcctgcttgctggctgggt	chr15:42360113 (+)	0.34;LOW RISK	0.23;TOLERATED	Piluso (2005) JMG 42, 686
Muscular dystrophy, limb girdle	CAPN3	825	Missense	DM	CM970213	rs121434547		[NM_000070.2:c.956C>T] [NP_000061.1:p.P319L]	C-T		CCG-CTG	Pro-Leu	319	chr15:42684847 (+)	ctctggttactgctctacagACAATCATTC[C/T]GGTTCAGTATGAGACAAGAATGGCCTGCGG	chr15:42392649 (+)	0.74;HIGH RISK	0.01;DAMAGING	Richard (1997) AJHG 60, 1128
Muscular dystrophy, limb girdle	CAPN3	825	Missense	DM	CM072916	rs794727895		[NM_000070.2:c.1076C>T] [NP_000061.1:p.P359L]	C-T		CCG-CTG	Pro-Leu	359	chr15:42686500 (+)	AGAAAGTGAAGCTGGTGCGGCTGCGGAATC[C/T]GTGGGGCCAGGTGGAGTGGAACGGTTCTTG	chr15:42394302 (+)	0.74;HIGH RISK	0.0;DAMAGING	Shin (2007) JKMS 22, 463
Muscular dystrophy, limb girdle 2A	CAPN3	825	Missense	DM?	CM1513221	rs138867099		[NM_000070.2:c.232C>A] [NP_000061.1:p.P78T]	C-A		CCT-ACT	Pro-Thr	78	chr15:42652235 (+)	TGTCTAGAAAAGAAAGTTCTTTATGTGGAC[C/A]CTGAGTTCCCACCGGATGAGACCTCTCTCT	chr15:42360037 (+)			Di Fruscio (2015) EJHG 24, 73
Muscular dystrophy, limb girdle	CAPN3	825	Missense	DM	CM189644	rs886042315		[NM_000070.2:c.305C>T] [NP_000061.1:p.P102L]	C-T		CCT-CTT	Pro-Leu	102	chr15:42652308 (+)	AGTTCCCCATCCAGTTCGTCTGGAAGAGAC[C/T]TCCGgtgagtagcttcctgcttgctggctg	chr15:42360110 (+)			Fichna (2018) HUM GENOM 12,
Muscular dystrophy, limb girdle	CAPN3	825	Missense	DM	CM053149			[NM_000070.2:c.304C>T] [NP_000061.1:p.P102S]	C-T		CCT-TCT	Pro-Ser	102	chr15:42652307 (+)	AAGTTCCCCATCCAGTTCGTCTGGAAGAGA[C/T]CTCCGgtgagtagcttcctgcttgctggct	chr15:42360109 (+)	0.82;VERY HIGH RISK	0.0;DAMAGING	Piluso (2005) JMG 42, 686
Muscular dystrophy, limb girdle	CAPN3	825	Missense	DM	CM080119	rs139671324		[NM_000070.2:c.440G>A] [NP_000061.1:p.R147Q]	G-A		CGA-CAA	Arg-Gln	147	chr15:42678425 (+)	GCCTGACCCTGAACCAGCACCTTCTTTTCC[G/A]AGTCATACCCCATGATCAAAGTTTCATCGA	chr15:42386227 (+)	0.76;HIGH RISK	0.09;TOLERATED	Guglieri (2008) HUM MUT 29, 258
Muscular dystrophy, limb girdle	CAPN3	825	Missense	DM	CM970224	rs587780290		[NM_000070.2:c.2243G>A] [NP_000061.1:p.R748Q]	G-A		CGA-CAA	Arg-Gln	748	chr15:42702844 (+)	AGTCCGGCACCATCAACAGCTACGAGATGC[G/A]AAATGCAGTCAACGACGCAGgtgctgagaa	chr15:42410646 (+)	0.76;HIGH RISK	0.0;DAMAGING	Richard (1997) AJHG 60, 1128
Muscular dystrophy, limb girdle	CAPN3	825	Missense	DM	CM994188			[NM_000070.2:c.440G>C] [NP_000061.1:p.R147P]	G-C		CGA-CCA	Arg-Pro	147	chr15:42678425 (+)	GCCTGACCCTGAACCAGCACCTTCTTTTCC[G/C]AGTCATACCCCATGATCAAAGTTTCATCGA	chr15:42386227 (+)	0.73;HIGH RISK	0.0;DAMAGING	Chae (2001) NEU DIS 11, 547
Muscular dystrophy, limb girdle 2A	CAPN3	825	Missense	DM	CM1818603			[NM_000070.2:c.2242C>G] [NP_000061.1:p.R748G]	C-G		CGA-GGA	Arg-Gly	748	chr15:42702843 (+)	CAGTCCGGCACCATCAACAGCTACGAGATG[C/G]GAAATGCAGTCAACGACGCAGgtgctgaga	chr15:42410645 (+)			El-Khoury (2018) JNEN epub, epub
Muscular dystrophy, limb girdle	CAPN3	825	Nonsense	DM	CM950189	rs121434545		[NM_000070.2:c.328C>T] [NP_000061.1:p.R110*]	C-T		CGA-TGA	Arg-Term	110	chr15:42676699 (+)	tttgtttcacagGAAATTTGCGAGAATCCC[C/T]GATTTATCATTGATGGAGCCAACAGAACTG	chr15:42384501 (+)			Richard (1995) CELL 81, 27
Muscular dystrophy, limb girdle 2A	CAPN3	825	Nonsense	DM	CM076054	rs878854364		[NM_000070.2:c.439C>T] [NP_000061.1:p.R147*]	C-T		CGA-TGA	Arg-Term	147	chr15:42678424 (+)	TGCCTGACCCTGAACCAGCACCTTCTTTTC[C/T]GAGTCATACCCCATGATCAAAGTTTCATCG	chr15:42386226 (+)			Matsubara (2007) EJ NEUROL 14, 819
Muscular dystrophy, limb girdle	CAPN3	825	Nonsense	DM	CM022774	rs768090444		[NM_000070.2:c.2242C>T] [NP_000061.1:p.R748*]	C-T		CGA-TGA	Arg-Term	748	chr15:42702843 (+)	CAGTCCGGCACCATCAACAGCTACGAGATG[C/T]GAAATGCAGTCAACGACGCAGgtgctgaga	chr15:42410645 (+)			De Paula (2002) EJHG 10, 825
Muscular dystrophy, limb girdle	CAPN3	825	Missense	DM	CM040389	rs863224958		[NM_000070.2:c.146G>A] [NP_000061.1:p.R49H]	G-A		CGC-CAC	Arg-His	49	chr15:42652149 (+)	CAAGTGGCATCTATTCAGCCATCATCAGCC[G/A]CAATTTTCCTATTATCGGAGTGAAAGAGAA	chr15:42359951 (+)	0.56;MEDIUM RISK	0.02;DAMAGING	Canki-Klain (2004) AJMG 125A, 152
Muscular dystrophy, limb girdle	CAPN3	825	Missense	DM	CM053160	rs768426565		[NM_000070.2:c.590G>A] [NP_000061.1:p.R197H]	G-A		CGC-CAC	Arg-His	197	chr15:42680042 (+)	ATCAACTGGTTTTCACCAAGTCCAACCACC[G/A]CAATGAGTTCTGGAGTGCTCTGCTGGAGAA	chr15:42387844 (+)	0.53;MEDIUM RISK	0.26;TOLERATED	Piluso (2005) JMG 42, 686
Muscular dystrophy, limb girdle	CAPN3	825	Missense	DM	CM990311	rs863224956		[NM_000070.2:c.1343G>A] [NP_000061.1:p.R448H]	G-A		CGC-CAC	Arg-His	448	chr15:42691839 (+)	GGGTACGGGGTTGCTCTGCCGGAGGCTGCC[G/A]CAACTTCCCAGgtgggagatgctcttgatg	chr15:42399641 (+)	0.9;VERY HIGH RISK	0.0;DAMAGING	Richard (1999) AJHG 64, 1524
Muscular dystrophy, limb girdle	CAPN3	825	Missense	DM	CM051861	rs768426565		[NM_000070.2:c.590G>T] [NP_000061.1:p.R197L]	G-T		CGC-CTC	Arg-Leu	197	chr15:42680042 (+)	ATCAACTGGTTTTCACCAAGTCCAACCACC[G/T]CAATGAGTTCTGGAGTGCTCTGCTGGAGAA	chr15:42387844 (+)	0.56;MEDIUM RISK	0.08;TOLERATED	Saenz (2005) BRAIN 128, 732
Muscular dystrophy, limb girdle 2A	CAPN3	825	Missense	DM	CM129344			[NM_000070.2:c.1343G>T] [NP_000061.1:p.R448L]	G-T		CGC-CTC	Arg-Leu	448	chr15:42691839 (+)	GGGTACGGGGTTGCTCTGCCGGAGGCTGCC[G/T]CAACTTCCCAGgtgggagatgctcttgatg	chr15:42399641 (+)		0.01;DAMAGING	Luo (2012) MUSC NERVE 46, 723
Muscular dystrophy, limb girdle	CAPN3	825	Missense	DM	CM052831			[NM_000070.2:c.505C>G] [NP_000061.1:p.R169G]	C-G		CGC-GGC	Arg-Gly	169	chr15:42679957 (+)	tctgtgcgtgacgcttctgtgcagTTCTGG[C/G]GCTATGGAGAGTGGGTGGACGTGGTTATAG	chr15:42387759 (+)	0.67;HIGH RISK	0.0;DAMAGING	Georgieva (2005) AJMG 136A, 399
Muscular dystrophy, limb girdle	CAPN3	825	Missense	DM	CM080118			[NM_000070.2:c.1309C>G] [NP_000061.1:p.R437G]	C-G		CGC-GGC	Arg-Gly	437	chr15:42691805 (+)	CAGACCTGGACAGTGTCTGTGAACGAGGGC[C/G]GCTGGGTACGGGGTTGCTCTGCCGGAGGCT	chr15:42399607 (+)	0.63;HIGH RISK	0.05;DAMAGING	Guglieri (2008) HUM MUT 29, 258
Muscular dystrophy, limb girdle	CAPN3	825	Missense	DM	CM990312	rs776043976		[NM_000070.2:c.1342C>G] [NP_000061.1:p.R448G]	C-G		CGC-GGC	Arg-Gly	448	chr15:42691838 (+)	TGGGTACGGGGTTGCTCTGCCGGAGGCTGC[C/G]GCAACTTCCCAGgtgggagatgctcttgat	chr15:42399640 (+)	0.91;VERY HIGH RISK	0.0;DAMAGING	Richard (1999) AJHG 64, 1524
Muscular dystrophy, limb girdle 2A	CAPN3	825	Missense	DM	CM076055	rs794726871		[NM_000070.2:c.145C>T] [NP_000061.1:p.R49C]	C-T		CGC-TGC	Arg-Cys	49	chr15:42652148 (+)	CCAAGTGGCATCTATTCAGCCATCATCAGC[C/T]GCAATTTTCCTATTATCGGAGTGAAAGAGA	chr15:42359950 (+)	0.49;MEDIUM RISK	0.0;DAMAGING	Groen (2007) BRAIN 130, 3237
Muscular dystrophy	CAPN3	825	Missense	DM?	CM119415	rs1349313665		[NM_000070.2:c.505C>T] [NP_000061.1:p.R169C]	C-T		CGC-TGC	Arg-Cys	169	chr15:42679957 (+)	tctgtgcgtgacgcttctgtgcagTTCTGG[C/T]GCTATGGAGAGTGGGTGGACGTGGTTATAG	chr15:42387759 (+)		0.0;DAMAGING	Pastorello (2012) CNN 114, 230
Muscular dystrophy, limb girdle 2A	CAPN3	825	Missense	DM?	CM1821501			[NM_000070.2:c.589C>T] [NP_000061.1:p.R197C]	C-T		CGC-TGC	Arg-Cys	197	chr15:42680041 (+)	AATCAACTGGTTTTCACCAAGTCCAACCAC[C/T]GCAATGAGTTCTGGAGTGCTCTGCTGGAGA	chr15:42387843 (+)			Nallamilli (2018) ACTN 5, 1574
Muscular dystrophy, limb girdle	CAPN3	825	Missense	DM	CM990308	rs777483913		[NM_000070.2:c.1309C>T] [NP_000061.1:p.R437C]	C-T		CGC-TGC	Arg-Cys	437	chr15:42691805 (+)	CAGACCTGGACAGTGTCTGTGAACGAGGGC[C/T]GCTGGGTACGGGGTTGCTCTGCCGGAGGCT	chr15:42399607 (+)	0.56;MEDIUM RISK	0.01;DAMAGING	Richard (1999) AJHG 64, 1524
Muscular dystrophy, limb girdle	CAPN3	825	Missense	DM	CM990313	rs776043976		[NM_000070.2:c.1342C>T] [NP_000061.1:p.R448C]	C-T		CGC-TGC	Arg-Cys	448	chr15:42691838 (+)	TGGGTACGGGGTTGCTCTGCCGGAGGCTGC[C/T]GCAACTTCCCAGgtgggagatgctcttgat	chr15:42399640 (+)	0.83;VERY HIGH RISK	0.0;DAMAGING	Richard (1999) AJHG 64, 1524
Muscular dystrophy, limb girdle	CAPN3	825	Missense	DM	CM050540	rs988027905		[NM_000070.2:c.1070G>A] [NP_000061.1:p.R357Q]	G-A		CGG-CAG	Arg-Gln	357	chr15:42686494 (+)	AAGGTGAGAAAGTGAAGCTGGTGCGGCTGC[G/A]GAATCCGTGGGGCCAGGTGGAGTGGAACGG	chr15:42394296 (+)	0.71;HIGH RISK	0.03;DAMAGING	Todorova (2005) CLIN GENET 67, 356
Muscular dystrophy, limb girdle	CAPN3	825	Missense	DM	CM041740	rs376107921		[NM_000070.2:c.1319G>A] [NP_000061.1:p.R440Q]	G-A		CGG-CAG	Arg-Gln	440	chr15:42691815 (+)	CAGTGTCTGTGAACGAGGGCCGCTGGGTAC[G/A]GGGTTGCTCTGCCGGAGGCTGCCGCAACTT	chr15:42399617 (+)	0.93;VERY HIGH RISK	0.01;DAMAGING	Fanin (2004) HUM MUT 24, 52
Muscular dystrophy, limb girdle	CAPN3	825	Missense	DM	CM990315	rs147764579		[NM_000070.2:c.1466G>A] [NP_000061.1:p.R489Q]	G-A		CGG-CAG	Arg-Gln	489	chr15:42693950 (+)	GCTTCCTGGTGGCCCTGATGCAGAAGAACC[G/A]GCGGAAGGACCGGAAGCTAGGGGCCAGTCT	chr15:42401752 (+)	0.64;HIGH RISK	0.01;DAMAGING	Richard (1999) AJHG 64, 1524
Muscular dystrophy, limb girdle	CAPN3	825	Missense	DM	CM970217	rs121434548		[NM_000070.2:c.1469G>A] [NP_000061.1:p.R490Q]	G-A		CGG-CAG	Arg-Gln	490	chr15:42693953 (+)	TCCTGGTGGCCCTGATGCAGAAGAACCGGC[G/A]GAAGGACCGGAAGCTAGGGGCCAGTCTCTT	chr15:42401755 (+)	0.7;HIGH RISK	0.0;DAMAGING	Dincer (1997) ANN NEUROL 42, 222
Muscular dystrophy, limb girdle	CAPN3	825	Missense	DM	CM990318	rs398123143		[NM_000070.2:c.1622G>A] [NP_000061.1:p.R541Q]	G-A		CGG-CAG	Arg-Gln	541	chr15:42695077 (+)	AGGCCAGGAGCAAAACCTACATCAACATGC[G/A]GGAGGTGTCCCAGCGCTTCCGCCTGCCTCC	chr15:42402879 (+)	0.95;VERY HIGH RISK	0.0;DAMAGING	Richard (1999) AJHG 64, 1524
Muscular dystrophy, limb girdle	CAPN3	825	Missense	DM	CM950195	rs121434544		[NM_000070.2:c.1715G>A] [NP_000061.1:p.R572Q]	G-A		CGG-CAG	Arg-Gln	572	chr15:42695170 (+)	AGCCCCACCAGGAGGGGGAATTCATCCTCC[G/A]GGTCTTCTCTGAAAAGAGGAACCTCTCTGA	chr15:42402972 (+)	0.97;VERY HIGH RISK	0.0;DAMAGING	Richard (1995) CELL 81, 27
Muscular dystrophy, limb girdle	CAPN3	825	Missense	DM	CM950197	rs80338802		[NM_000070.2:c.2306G>A] [NP_000061.1:p.R769Q]	G-A		CGG-CAG	Arg-Gln	769	chr15:42703124 (+)	ACAACCAGCTCTATGACATCATTACCATGC[G/A]GTACGCAGACAAACACATGAACATCGACTT	chr15:42410926 (+)	0.92;VERY HIGH RISK	0.0;DAMAGING	Richard (1995) CELL 81, 27
Muscular dystrophy, limb-girdle	CAPN3	825	Missense	DM	CM175255			[NM_000070.2:c.1064G>C] [NP_000061.1:p.R355P]	G-C		CGG-CCG	Arg-Pro	355	chr15:42686488 (+)	CGTTCAAAGGTGAGAAAGTGAAGCTGGTGC[G/C]GCTGCGGAATCCGTGGGGCCAGGTGGAGTG	chr15:42394290 (+)			Yu (2017) PLOS ONE 12, e0175343
Muscular dystrophy, limb girdle 2A	CAPN3	825	Missense	DM	CM129345			[NM_000070.2:c.1622G>C] [NP_000061.1:p.R541P]	G-C		CGG-CCG	Arg-Pro	541	chr15:42695077 (+)	AGGCCAGGAGCAAAACCTACATCAACATGC[G/C]GGAGGTGTCCCAGCGCTTCCGCCTGCCTCC	chr15:42402879 (+)		0.0;DAMAGING	Luo (2012) MUSC NERVE 46, 723
Muscular dystrophy, limb girdle	CAPN3	825	Missense	DM	CM053161	rs121434544		[NM_000070.2:c.1715G>C] [NP_000061.1:p.R572P]	G-C		CGG-CCG	Arg-Pro	572	chr15:42695170 (+)	AGCCCCACCAGGAGGGGGAATTCATCCTCC[G/C]GGTCTTCTCTGAAAAGAGGAACCTCTCTGA	chr15:42402972 (+)	0.94;VERY HIGH RISK	0.0;DAMAGING	Piluso (2005) JMG 42, 686
Muscular dystrophy, limb girdle	CAPN3	825	Missense	DM	CM061669			[NM_000070.2:c.1063C>G] [NP_000061.1:p.R355G]	C-G		CGG-GGG	Arg-Gly	355	chr15:42686487 (+)	CCGTTCAAAGGTGAGAAAGTGAAGCTGGTG[C/G]GGCTGCGGAATCCGTGGGGCCAGGTGGAGT	chr15:42394289 (+)	0.84;VERY HIGH RISK	0.0;DAMAGING	Krahn (2006) CLIN GENET 69, 444
Muscular dystrophy, limb girdle	CAPN3	825	Missense	DM	CM053158	rs557164942		[NM_000070.2:c.1477C>G] [NP_000061.1:p.R493G]	C-G		CGG-GGG	Arg-Gly	493	chr15:42693961 (+)	GCCCTGATGCAGAAGAACCGGCGGAAGGAC[C/G]GGAAGCTAGGGGCCAGTCTCTTCACCATTG	chr15:42401763 (+)	0.64;HIGH RISK	0.0;DAMAGING	Piluso (2005) JMG 42, 686
Muscular dystrophy, limb girdle 2A	CAPN3	825	Missense	DM?	CM1821702			[NM_000070.2:c.1714C>G] [NP_000061.1:p.R572G]	C-G		CGG-GGG	Arg-Gly	572	chr15:42695169 (+)	GAGCCCCACCAGGAGGGGGAATTCATCCTC[C/G]GGGTCTTCTCTGAAAAGAGGAACCTCTCTG	chr15:42402971 (+)			Nallamilli (2018) ACTN 5, 1574
Muscular dystrophy, limb girdle 2A	CAPN3	825	Missense	DM	CM082517	rs528417986		[NM_000070.2:c.865C>T] [NP_000061.1:p.R289W]	C-T		CGG-TGG	Arg-Trp	289	chr15:42682214 (+)	TCTGGTCTGAACATGGGGGAGTTGATTGCA[C/T]GGATGGTAAGGAATATGGATAACTCACTGC	chr15:42390016 (+)	0.59;MEDIUM RISK	0.0;DAMAGING	Duno (2008) EJHG 16, 935
Muscular dystrophy, limb girdle	CAPN3	825	Missense	DM	CM051869	rs749099493		[NM_000070.2:c.1063C>T] [NP_000061.1:p.R355W]	C-T		CGG-TGG	Arg-Trp	355	chr15:42686487 (+)	CCGTTCAAAGGTGAGAAAGTGAAGCTGGTG[C/T]GGCTGCGGAATCCGTGGGGCCAGGTGGAGT	chr15:42394289 (+)	0.81;VERY HIGH RISK	0.0;DAMAGING	Saenz (2005) BRAIN 128, 732
Muscular dystrophy, limb girdle	CAPN3	825	Missense	DM	CM061670	rs774273767		[NM_000070.2:c.1069C>T] [NP_000061.1:p.R357W]	C-T		CGG-TGG	Arg-Trp	357	chr15:42686493 (+)	AAAGGTGAGAAAGTGAAGCTGGTGCGGCTG[C/T]GGAATCCGTGGGGCCAGGTGGAGTGGAACG	chr15:42394295 (+)	0.65;HIGH RISK	0.0;DAMAGING	Krahn (2006) CLIN GENET 69, 444
Muscular dystrophy, limb girdle	CAPN3	825	Missense	DM	CM970216	rs777323132		[NM_000070.2:c.1318C>T] [NP_000061.1:p.R440W]	C-T		CGG-TGG	Arg-Trp	440	chr15:42691814 (+)	ACAGTGTCTGTGAACGAGGGCCGCTGGGTA[C/T]GGGGTTGCTCTGCCGGAGGCTGCCGCAACT	chr15:42399616 (+)	0.93;VERY HIGH RISK	0.0;DAMAGING	Richard (1997) AJHG 60, 1128
Muscular dystrophy, limb girdle	CAPN3	825	Missense	DM	CM980303	rs863224957		[NM_000070.2:c.1465C>T] [NP_000061.1:p.R489W]	C-T		CGG-TGG	Arg-Trp	489	chr15:42693949 (+)	AGCTTCCTGGTGGCCCTGATGCAGAAGAAC[C/T]GGCGGAAGGACCGGAAGCTAGGGGCCAGTC	chr15:42401751 (+)	0.66;HIGH RISK	0.11;TOLERATED	Urtasun (1998) BRAIN 121, 1735
Muscular dystrophy, limb girdle	CAPN3	825	Missense	DM	CM950194	rs141656719		[NM_000070.2:c.1468C>T] [NP_000061.1:p.R490W]	C-T		CGG-TGG	Arg-Trp	490	chr15:42693952 (+)	TTCCTGGTGGCCCTGATGCAGAAGAACCGG[C/T]GGAAGGACCGGAAGCTAGGGGCCAGTCTCT	chr15:42401754 (+)	0.77;HIGH RISK	0.0;DAMAGING	Richard (1995) CELL 81, 27
Muscular dystrophy, limb girdle	CAPN3	825	Missense	DM	CM990316	rs557164942		[NM_000070.2:c.1477C>T] [NP_000061.1:p.R493W]	C-T		CGG-TGG	Arg-Trp	493	chr15:42693961 (+)	GCCCTGATGCAGAAGAACCGGCGGAAGGAC[C/T]GGAAGCTAGGGGCCAGTCTCTTCACCATTG	chr15:42401763 (+)	0.66;HIGH RISK	0.0;DAMAGING	Richard (1999) AJHG 64, 1524
Muscular dystrophy, limb girdle	CAPN3	825	Missense	DM	CM040390	rs142004418		[NM_000070.2:c.1621C>T] [NP_000061.1:p.R541W]	C-T		CGG-TGG	Arg-Trp	541	chr15:42695076 (+)	AAGGCCAGGAGCAAAACCTACATCAACATG[C/T]GGGAGGTGTCCCAGCGCTTCCGCCTGCCTC	chr15:42402878 (+)	0.96;VERY HIGH RISK	0.0;DAMAGING	Canki-Klain (2004) AJMG 125A, 152
Muscular dystrophy, limb girdle	CAPN3	825	Missense	DM	CM970221	rs863224959		[NM_000070.2:c.1714C>T] [NP_000061.1:p.R572W]	C-T		CGG-TGG	Arg-Trp	572	chr15:42695169 (+)	GAGCCCCACCAGGAGGGGGAATTCATCCTC[C/T]GGGTCTTCTCTGAAAAGAGGAACCTCTCTG	chr15:42402971 (+)	0.95;VERY HIGH RISK	0.0;DAMAGING	Richard (1997) AJHG 60, 1128
Muscular dystrophy, limb girdle 2A	CAPN3	825	Missense	DM	CM107915	rs868791726		[NM_000070.2:c.2305C>T] [NP_000061.1:p.R769W]	C-T		CGG-TGG	Arg-Trp	769	chr15:42703123 (+)	AACAACCAGCTCTATGACATCATTACCATG[C/T]GGTACGCAGACAAACACATGAACATCGACT	chr15:42410925 (+)		0.0;DAMAGING	Dadali (2010) ZNPISSK 110, 79
Muscular dystrophy, limb girdle 2A	CAPN3	825	Missense	DM	CM066538			[NM_000070.2:c.2092C>A] [NP_000061.1:p.R698S]	C-A		CGT-AGT	Arg-Ser	698	chr15:42702170 (+)	AAGACACACGGGTTCACACTGGAGTCCTGC[C/A]GTAGCATGATTGCGCTCATGGATgtatcct	chr15:42409972 (+)	0.88;VERY HIGH RISK	0.0;DAMAGING	Balci (2006) EJP 165, 293
Muscular dystrophy, limb girdle 2A	CAPN3	825	Missense	DM	CM148887	rs190793093		[NM_000070.2:c.2093G>A] [NP_000061.1:p.R698H]	G-A		CGT-CAT	Arg-His	698	chr15:42702171 (+)	AGACACACGGGTTCACACTGGAGTCCTGCC[G/A]TAGCATGATTGCGCTCATGGATgtatcctt	chr15:42409973 (+)			Stehlíková (2014) BMC N 14, 154
Muscular dystrophy, limb girdle	CAPN3	825	Missense	DM	CM990320			[NM_000070.2:c.2093G>C] [NP_000061.1:p.R698P]	G-C		CGT-CCT	Arg-Pro	698	chr15:42702171 (+)	AGACACACGGGTTCACACTGGAGTCCTGCC[G/C]TAGCATGATTGCGCTCATGGATgtatcctt	chr15:42409973 (+)	0.87;VERY HIGH RISK	0.0;DAMAGING	Richard (1999) AJHG 64, 1524
Muscular dystrophy, limb girdle	CAPN3	825	Missense	DM	CM051871	rs919442493		[NM_000070.2:c.1156C>T] [NP_000061.1:p.R386C]	C-T		CGT-TGT	Arg-Cys	386	chr15:42689038 (+)	TGGAGCTTTGTGGACAAAGATGAGAAGGCC[C/T]GTCTGCAGCACCAGGTCACTGAGGATGGAG	chr15:42396840 (+)	0.53;MEDIUM RISK	0.0;DAMAGING	Saenz (2005) BRAIN 128, 732
Muscular dystrophy, limb girdle	CAPN3	825	Missense	DM	CM994189	rs1274808359		[NM_000070.2:c.1381C>T] [NP_000061.1:p.R461C]	C-T		CGT-TGT	Arg-Cys	461	chr15:42693865 (+)	gcagATACTTTCTGGACCAACCCTCAGTAC[C/T]GTCTGAAGCTCCTGGAGGAGGACGATGACC	chr15:42401667 (+)	0.51;MEDIUM RISK	0.0;DAMAGING	Minami (1999) JNS 171, 31
Muscular dystrophy, limb girdle	CAPN3	825	Missense	DM	CM051885	rs764370512		[NM_000070.2:c.2092C>T] [NP_000061.1:p.R698C]	C-T		CGT-TGT	Arg-Cys	698	chr15:42702170 (+)	AAGACACACGGGTTCACACTGGAGTCCTGC[C/T]GTAGCATGATTGCGCTCATGGATgtatcct	chr15:42409972 (+)	0.66;HIGH RISK	0.0;DAMAGING	Saenz (2005) BRAIN 128, 732
Muscular dystrophy, limb girdle	CAPN3	825	Missense	DM	CM051855			[NM_000070.2:c.206T>C] [NP_000061.1:p.L69P]	T-C		CTA-CCA	Leu-Pro	69	chr15:42652209 (+)	AGACATTCGAGCAACTTCACAAGAAATGTC[T/C]AGAAAAGAAAGTTCTTTATGTGGACCCTGA	chr15:42360011 (+)	0.74;HIGH RISK	0.0;DAMAGING	Saenz (2005) BRAIN 128, 732
Muscular dystrophy, limb girdle 2A	CAPN3	825	Missense	DM?	CM1821700			[NM_000070.2:c.1484T>C] [NP_000061.1:p.L495P]	T-C		CTA-CCA	Leu-Pro	495	chr15:42693968 (+)	TGCAGAAGAACCGGCGGAAGGACCGGAAGC[T/C]AGGGGCCAGTCTCTTCACCATTGGCTTCGC	chr15:42401770 (+)			Nallamilli (2018) ACTN 5, 1574
Muscular dystrophy, limb girdle 2A	CAPN3	825	Missense	DM?	CM1821710			[NM_000070.2:c.635T>C] [NP_000061.1:p.L212P]	T-C		CTC-CCC	Leu-Pro	212	chr15:42681128 (+)	ccaaattggtcttcatcctctctctaagGC[T/C]CCATGGTTCCTACGAAGCTCTGAAAGGTGG	chr15:42388930 (+)			Nallamilli (2018) ACTN 5, 1574
Muscular dystrophy, limb girdle	CAPN3	825	Missense	DM	CM053169	rs558925493		[NM_000070.2:c.259C>G] [NP_000061.1:p.L87V]	C-G		CTC-GTC	Leu-Val	87	chr15:42652262 (+)	GACCCTGAGTTCCCACCGGATGAGACCTCT[C/G]TCTTTTATAGCCAGAAGTTCCCCATCCAGT	chr15:42360064 (+)	0.93;VERY HIGH RISK	0.0;DAMAGING	Piluso (2005) JMG 42, 686
Muscular dystrophy, limb girdle 2A	CAPN3	825	Missense	DM	CM076060	rs1484905689		[NM_000070.2:c.634C>T] [NP_000061.1:p.L212F]	C-T		CTC-TTC	Leu-Phe	212	chr15:42681127 (+)	cccaaattggtcttcatcctctctctaagG[C/T]TCCATGGTTCCTACGAAGCTCTGAAAGGTG	chr15:42388929 (+)	0.86;VERY HIGH RISK	0.0;DAMAGING	Matsubara (2007) EJ NEUROL 14, 819
Muscular dystrophy, limb girdle	CAPN3	825	Missense	DM	CM072920	rs794727318		[NM_000070.2:c.2134C>T] [NP_000061.1:p.L712F]	C-T		CTC-TTC	Leu-Phe	712	chr15:42702644 (+)	tccctcctccagACAGATGGCTCTGGAAAG[C/T]TCAACCTGCAGGAGTTCCACCACCTCTGGA	chr15:42410446 (+)	0.89;VERY HIGH RISK	0.0;DAMAGING	van der Kooi (2007) NEUROLOGY 68, 2125
Muscular dystrophy, limb girdle	CAPN3	825	Missense	DM	CM051878	rs144220513		[NM_000070.2:c.1450C>A] [NP_000061.1:p.L484M]	C-A		CTG-ATG	Leu-Met	484	chr15:42693934 (+)	TCGGAGGTGATTTGCAGCTTCCTGGTGGCC[C/A]TGATGCAGAAGAACCGGCGGAAGGACCGGA	chr15:42401736 (+)	0.52;MEDIUM RISK	0.0;DAMAGING	Saenz (2005) BRAIN 128, 732
Muscular dystrophy, limb girdle	CAPN3	825	Missense	DM	CM950190			[NM_000070.2:c.545T>A] [NP_000061.1:p.L182Q]	T-A		CTG-CAG	Leu-Gln	182	chr15:42679997 (+)	AGTGGGTGGACGTGGTTATAGATGACTGCC[T/A]GCCAACGTACAACAATCAACTGGTTTTCAC	chr15:42387799 (+)	0.91;VERY HIGH RISK	0.0;DAMAGING	Richard (1995) CELL 81, 27
Muscular dystrophy, limb girdle	CAPN3	825	Missense	DM	CM072918			[NM_000070.2:c.413T>C] [NP_000061.1:p.L138P]	T-C		CTG-CCG	Leu-Pro	138	chr15:42678398 (+)	ACTGCTGGTTTCTCGCAGCCATTGCCTGCC[T/C]GACCCTGAACCAGCACCTTCTTTTCCGAGT	chr15:42386200 (+)	0.7;HIGH RISK	0.01;DAMAGING	van der Kooi (2007) NEUROLOGY 68, 2125
Muscular dystrophy, limb girdle	CAPN3	825	Missense	DM	CM990303	rs758795961		[NM_000070.2:c.566T>C] [NP_000061.1:p.L189P]	T-C		CTG-CCG	Leu-Pro	189	chr15:42680018 (+)	ATGACTGCCTGCCAACGTACAACAATCAAC[T/C]GGTTTTCACCAAGTCCAACCACCGCAATGA	chr15:42387820 (+)	0.83;VERY HIGH RISK	0.0;DAMAGING	Richard (1999) AJHG 64, 1524
Muscular dystrophy, limb girdle 2A	CAPN3	825	Missense	DM	CM148883	rs1001356986		[NM_000070.2:c.614T>C] [NP_000061.1:p.L205P]	T-C		CTG-CCG	Leu-Pro	205	chr15:42680066 (+)	ACCACCGCAATGAGTTCTGGAGTGCTCTGC[T/C]GGAGAAGGCTTATGCTAAgtaagcaacact	chr15:42387868 (+)			Stehlíková (2014) BMC N 14, 154
Muscular dystrophy, limb girdle	CAPN3	825	Missense	DM	CM053162	rs528523969		[NM_000070.2:c.1058T>C] [NP_000061.1:p.L353P]	T-C		CTG-CCG	Leu-Pro	353	chr15:42686482 (+)	agGTCCCGTTCAAAGGTGAGAAAGTGAAGC[T/C]GGTGCGGCTGCGGAATCCGTGGGGCCAGGT	chr15:42394284 (+)	0.84;VERY HIGH RISK	0.0;DAMAGING	Piluso (2005) JMG 42, 686
Muscular dystrophy, limb girdle 2A	CAPN3	825	Missense	DM	CM148885			[NM_000070.2:c.1451T>C] [NP_000061.1:p.L484P]	T-C		CTG-CCG	Leu-Pro	484	chr15:42693935 (+)	CGGAGGTGATTTGCAGCTTCCTGGTGGCCC[T/C]GATGCAGAAGAACCGGCGGAAGGACCGGAA	chr15:42401737 (+)			Stehlíková (2014) BMC N 14, 154
Muscular dystrophy, limb girdle	CAPN3	825	Missense	DM	CM092450			[NM_000070.2:c.610C>G] [NP_000061.1:p.L204V]	C-G		CTG-GTG	Leu-Val	204	chr15:42680062 (+)	TCCAACCACCGCAATGAGTTCTGGAGTGCT[C/G]TGCTGGAGAAGGCTTATGCTAAgtaagcaa	chr15:42387864 (+)	0.94;VERY HIGH RISK	0.0;DAMAGING	Fanin (2009) EJHG 17, 598
Muscular dystrophy, limb girdle	CAPN3	825	Missense	DM	CM990305	rs773001194		[NM_000070.2:c.649G>A] [NP_000061.1:p.E217K]	G-A		GAA-AAA	Glu-Lys	217	chr15:42681142 (+)	atcctctctctaagGCTCCATGGTTCCTAC[G/A]AAGCTCTGAAAGGTGGGAACACCACAGAGG	chr15:42388944 (+)	0.95;VERY HIGH RISK	0.0;DAMAGING	Richard (1999) AJHG 64, 1524
Muscular dystrophy, limb-girdle	CAPN3	825	Nonsense	DM	CM1612211	rs786205490		[NM_000070.2:c.310G>T] [NP_000061.1:p.E104*]	G-T		GAA-TAA	Glu-Term	104	chr15:42676681 (+)	ttacctggtcatttcctttttgtttcacag[G/T]AAATTTGCGAGAATCCCCGATTTATCATTG	chr15:42384483 (+)			Monies (2016) HUM GENOM 10, 32
Muscular dystrophy, limb girdle	CAPN3	825	Nonsense	DM	CM080121	rs863224960		[NM_000070.2:c.1939G>T] [NP_000061.1:p.E647*]	G-T		GAA-TAA	Glu-Term	647	chr15:42701525 (+)	ccacagCCACAGCCTGGCAGCTCTGATCAG[G/T]AAAGTGAGGAACAGCAACAATTCCGGAACA	chr15:42409327 (+)			Guglieri (2008) HUM MUT 29, 258
Muscular dystrophy, limb girdle	CAPN3	825	Missense	DM	CM990296			[NM_000070.2:c.229G>A] [NP_000061.1:p.D77N]	G-A		GAC-AAC	Asp-Asn	77	chr15:42652232 (+)	AAATGTCTAGAAAAGAAAGTTCTTTATGTG[G/A]ACCCTGAGTTCCCACCGGATGAGACCTCTC	chr15:42360034 (+)	0.99;VERY HIGH RISK	0.0;DAMAGING	Richard (1999) AJHG 64, 1524
Muscular dystrophy, limb girdle	CAPN3	825	Missense	DM	CM051858	rs765935351		[NM_000070.2:c.358G>A] [NP_000061.1:p.D120N]	G-A		GAC-AAC	Asp-Asn	120	chr15:42676729 (+)	CGATTTATCATTGATGGAGCCAACAGAACT[G/A]ACATCTGTCAAGGAGAGCTAGgtaggaaag	chr15:42384531 (+)	0.98;VERY HIGH RISK	0.0;DAMAGING	Saenz (2005) BRAIN 128, 732
Muscular dystrophy, limb girdle	CAPN3	825	Missense	DM	CM053170	rs1251403881		[NM_000070.2:c.739G>A] [NP_000061.1:p.D247N]	G-A		GAC-AAC	Asp-Asn	247	chr15:42681232 (+)	GAGTTTTTTGAGATCAGGGATGCTCCTAGT[G/A]ACATGTACAAGATCATGAAGAAAGCCATCG	chr15:42389034 (+)	0.58;MEDIUM RISK	1.0;TOLERATED	Piluso (2005) JMG 42, 686
Muscular dystrophy, limb girdle	CAPN3	825	Missense	DM	CM994481			[NM_000070.2:c.1567G>A] [NP_000061.1:p.D523N]	G-A		GAC-AAC	Asp-Asn	523	chr15:42695022 (+)	ATGCACGGGAACAAGCAGCACCTGCAGAAG[G/A]ACTTCTTCCTGTACAACGCCTCCAAGGCCA	chr15:42402824 (+)	0.63;HIGH RISK	0.32;TOLERATED	Chou (1999) NEUROLOGY 52, 1015
Muscular dystrophy, limb girdle	CAPN3	825	Missense	DM?	CM041742	rs146923842		[NM_000070.2:c.2257G>A] [NP_000061.1:p.D753N]	G-A		GAC-AAC	Asp-Asn	753	chr15:42702858 (+)	AACAGCTACGAGATGCGAAATGCAGTCAAC[G/A]ACGCAGgtgctgagaaggaaggggtggcag	chr15:42410660 (+)	0.34;LOW RISK	0.14;TOLERATED	Fanin (2004) HUM MUT 24, 52
Muscular dystrophy, limb girdle	CAPN3	825	Missense	DM	CM050543	rs778768583		[NM_000070.2:c.2338G>C] [NP_000061.1:p.D780H]	G-C		GAC-CAC	Asp-His	780	chr15:42703156 (+)	TACGCAGACAAACACATGAACATCGACTTT[G/C]ACAGTTTCATCTGCTGCTTCGTTAGGCTGG	chr15:42410958 (+)	0.74;HIGH RISK	0.0;DAMAGING	Todorova (2005) CLIN GENET 67, 356
Muscular dystrophy, limb girdle	CAPN3	825	Missense	DM	CM053164			[NM_000070.2:c.689A>G] [NP_000061.1:p.D230G]	A-G		GAC-GGC	Asp-Gly	230	chr15:42681182 (+)	AAGGTGGGAACACCACAGAGGCCATGGAGG[A/G]CTTCACAGGAGGGGTGGCAGAGTTTTTTGA	chr15:42388984 (+)	0.97;VERY HIGH RISK	0.0;DAMAGING	Piluso (2005) JMG 42, 686
Muscular dystrophy, limb girdle	CAPN3	825	Missense	DM	CM172312			[NM_000070.2:c.229G>T] [NP_000061.1:p.D77Y]	G-T		GAC-TAC	Asp-Tyr	77	chr15:42652232 (+)	AAATGTCTAGAAAAGAAAGTTCTTTATGTG[G/T]ACCCTGAGTTCCCACCGGATGAGACCTCTC	chr15:42360034 (+)			Stehlíková (2017) CLIN GENET 91, 463
Muscular dystrophy, limb-girdle	CAPN3	825	Missense	DM	CM1811982			[NM_000070.2:c.382G>T] [NP_000061.1:p.D128Y]	G-T		GAC-TAC	Asp-Tyr	128	chr15:42678367 (+)	acgatctgtgccctgtgtctgcctgcagGG[G/T]ACTGCTGGTTTCTCGCAGCCATTGCCTGCC	chr15:42386169 (+)			Wang (2018) OJRD 13, 133
Muscular dystrophy, limb girdle	CAPN3	825	Missense	DM?	CM053159	rs1801505		[NM_000070.2:c.319G>A] [NP_000061.1:p.E107K]	G-A		GAG-AAG	Glu-Lys	107	chr15:42676690 (+)	catttcctttttgtttcacagGAAATTTGC[G/A]AGAATCCCCGATTTATCATTGATGGAGCCA	chr15:42384492 (+)	0.59;MEDIUM RISK	0.58;TOLERATED	Piluso (2005) JMG 42, 686
Muscular dystrophy, limb girdle 2A	CAPN3	825	Missense	DM	CM087762			[NM_000070.2:c.616G>A] [NP_000061.1:p.E206K]	G-A		GAG-AAG	Glu-Lys	206	chr15:42680068 (+)	CACCGCAATGAGTTCTGGAGTGCTCTGCTG[G/A]AGAAGGCTTATGCTAAgtaagcaacacttt	chr15:42387870 (+)	0.97;VERY HIGH RISK	0.0;DAMAGING	Blázquez (2008) NEUROGENET 9, 173
Muscular dystrophy, limb girdle	CAPN3	825	Missense	DM	CM990306			[NM_000070.2:c.676G>A] [NP_000061.1:p.E226K]	G-A		GAG-AAG	Glu-Lys	226	chr15:42681169 (+)	TACGAAGCTCTGAAAGGTGGGAACACCACA[G/A]AGGCCATGGAGGACTTCACAGGAGGGGTGG	chr15:42388971 (+)	0.94;VERY HIGH RISK	0.0;DAMAGING	Richard (1999) AJHG 64, 1524
Muscular dystrophy, limb girdle 2A	CAPN3	825	Missense	DM?	CM1821712			[NM_000070.2:c.769G>A] [NP_000061.1:p.E257K]	G-A		GAG-AAG	Glu-Lys	257	chr15:42681262 (+)	GACATGTACAAGATCATGAAGAAAGCCATC[G/A]AGAGAGGCTCCCTCATGGGCTGCTCCATTG	chr15:42389064 (+)			Nallamilli (2018) ACTN 5, 1574
Muscular dystrophy, limb girdle	CAPN3	825	Missense	DM	CM041739	rs149914792		[NM_000070.2:c.1303G>A] [NP_000061.1:p.E435K]	G-A		GAG-AAG	Glu-Lys	435	chr15:42691799 (+)	AAGCTTCAGACCTGGACAGTGTCTGTGAAC[G/A]AGGGCCGCTGGGTACGGGGTTGCTCTGCCG	chr15:42399601 (+)	0.65;HIGH RISK	0.01;DAMAGING	Fanin (2004) HUM MUT 24, 52
Muscular dystrophy, limb girdle	CAPN3	825	Missense	DM	CM189640	rs747819910		[NM_000070.2:c.1696G>A] [NP_000061.1:p.E566K]	G-A		GAG-AAG	Glu-Lys	566	chr15:42695151 (+)	ATCGTGCCCTCCACCTACGAGCCCCACCAG[G/A]AGGGGGAATTCATCCTCCGGGTCTTCTCTG	chr15:42402953 (+)			Fichna (2018) HUM GENOM 12,
Muscular dystrophy, limb girdle	CAPN3	825	Missense	DM	CM092452			[NM_000070.2:c.235G>C] [NP_000061.1:p.E79Q]	G-C		GAG-CAG	Glu-Gln	79	chr15:42652238 (+)	CTAGAAAAGAAAGTTCTTTATGTGGACCCT[G/C]AGTTCCCACCGGATGAGACCTCTCTCTTTT	chr15:42360040 (+)	0.31;LOW RISK	0.35;TOLERATED	Fanin (2009) EJHG 17, 598
Muscular dystrophy, limb girdle 2A	CAPN3	825	Missense	DM	CM076064			[NM_000070.2:c.595G>C] [NP_000061.1:p.E199Q]	G-C		GAG-CAG	Glu-Gln	199	chr15:42680047 (+)	CTGGTTTTCACCAAGTCCAACCACCGCAAT[G/C]AGTTCTGGAGTGCTCTGCTGGAGAAGGCTT	chr15:42387849 (+)	0.9;VERY HIGH RISK	0.0;DAMAGING	Groen (2007) BRAIN 130, 3237
Muscular dystrophy, limb girdle 2A	CAPN3	825	Missense	DM?	CM1821715			[NM_000070.2:c.1842G>C] [NP_000061.1:p.E614D]	G-C		GAG-GAC	Glu-Asp	614	chr15:42700450 (+)	CGTTTCGGACAGAGCAAACAGCAACAAGGA[G/C]CTGGGTGTGGACCAGGAGTCAGAGGAGGGC	chr15:42408252 (+)			Nallamilli (2018) ACTN 5, 1574
Muscular dystrophy, limb girdle	CAPN3	825	Missense	DM	CM051886	rs770894443		[NM_000070.2:c.2148G>T] [NP_000061.1:p.E716D]	G-T		GAG-GAT	Glu-Asp	716	chr15:42702658 (+)	AGATGGCTCTGGAAAGCTCAACCTGCAGGA[G/T]TTCCACCACCTCTGGAACAAGATTAAGGCC	chr15:42410460 (+)	0.79;HIGH RISK	0.01;DAMAGING	Saenz (2005) BRAIN 128, 732
Muscular dystrophy, limb girdle 2A	CAPN3	825	Nonsense	DM	CM1417535			[NM_000070.2:c.319G>T] [NP_000061.1:p.E107*]	G-T		GAG-TAG	Glu-Term	107	chr15:42676690 (+)	catttcctttttgtttcacagGAAATTTGC[G/T]AGAATCCCCGATTTATCATTGATGGAGCCA	chr15:42384492 (+)			Lee (2014) JAMA 312, 1880
Muscular dystrophy, limb girdle	CAPN3	825	Nonsense	DM	CM051864			[NM_000070.2:c.769G>T] [NP_000061.1:p.E257*]	G-T		GAG-TAG	Glu-Term	257	chr15:42681262 (+)	GACATGTACAAGATCATGAAGAAAGCCATC[G/T]AGAGAGGCTCCCTCATGGGCTGCTCCATTG	chr15:42389064 (+)			Saenz (2005) BRAIN 128, 732
Muscular dystrophy, limb girdle 2A	CAPN3	825	Nonsense	DM	CM082521			[NM_000070.2:c.853G>T] [NP_000061.1:p.E285*]	G-T		GAG-TAG	Glu-Term	285	chr15:42682202 (+)	GGAACCTCTCCTTCTGGTCTGAACATGGGG[G/T]AGTTGATTGCACGGATGGTAAGGAATATGG	chr15:42390004 (+)			Duno (2008) EJHG 16, 935
Muscular dystrophy, limb girdle	CAPN3	825	Nonsense	DM	CM051868	rs750443041		[NM_000070.2:c.967G>T] [NP_000061.1:p.E323*]	G-T		GAG-TAG	Glu-Term	323	chr15:42684858 (+)	gctctacagACAATCATTCCGGTTCAGTAT[G/T]AGACAAGAATGGCCTGCGGGCTGGTCAGAG	chr15:42392660 (+)			Saenz (2005) BRAIN 128, 732
Muscular dystrophy, limb girdle	CAPN3	825	Missense	DM	CM080115			[NM_000070.2:c.535G>C] [NP_000061.1:p.D179H]	G-C		GAT-CAT	Asp-His	179	chr15:42679987 (+)	CGCTATGGAGAGTGGGTGGACGTGGTTATA[G/C]ATGACTGCCTGCCAACGTACAACAATCAAC	chr15:42387789 (+)	0.94;VERY HIGH RISK	0.0;DAMAGING	Guglieri (2008) HUM MUT 29, 258
Muscular dystrophy, limb girdle	CAPN3	825	Missense	DM	CM012908			[NM_000070.2:c.1354G>C] [NP_000061.1:p.D452H]	G-C		GAT-CAT	Asp-His	452	chr15:42691850 (+)	TGCTCTGCCGGAGGCTGCCGCAACTTCCCA[G/C]gtgggagatgctcttgatggggggagggtc	chr15:42399652 (+)	0.79;HIGH RISK	0.04;DAMAGING	Chae (2001) NEU DIS 11, 547
Muscular dystrophy, limb girdle	CAPN3	825	Missense	DM	CM990322			[NM_000070.2:c.2113G>C] [NP_000061.1:p.D705H]	G-C		GAT-CAT	Asp-His	705	chr15:42702191 (+)	GAGTCCTGCCGTAGCATGATTGCGCTCATG[G/C]ATgtatccttcctgccgccccttcccgacc	chr15:42409993 (+)	0.88;VERY HIGH RISK	0.0;DAMAGING	Richard (1999) AJHG 64, 1524
Muscular dystrophy, limb girdle 2A	CAPN3	825	Missense	DM	CM076057	rs139836397		[NM_000070.2:c.1257T>G] [NP_000061.1:p.D419E]	T-G		GAT-GAG	Asp-Glu	419	chr15:42691753 (+)	AAAGTTGGAGATCTGCAACCTCACGGCCGA[T/G]GCTCTGCAGTCTGACAAGCTTCAGACCTGG	chr15:42399555 (+)	0.52;MEDIUM RISK	0.0;DAMAGING	Groen (2007) BRAIN 130, 3237
Muscular dystrophy, limb girdle 2A	CAPN3	825	Missense	DM	CM076056	rs886042895		[NM_000070.2:c.1256A>G] [NP_000061.1:p.D419G]	A-G		GAT-GGT	Asp-Gly	419	chr15:42691752 (+)	CAAAGTTGGAGATCTGCAACCTCACGGCCG[A/G]TGCTCTGCAGTCTGACAAGCTTCAGACCTG	chr15:42399554 (+)	0.65;HIGH RISK	0.0;DAMAGING	Groen (2007) BRAIN 130, 3237
Muscular dystrophy, limb girdle	CAPN3	825	Missense	DM	CM990321			[NM_000070.2:c.2114A>G] [NP_000061.1:p.D705G]	A-G		GAT-GGT	Asp-Gly	705	chr15:42702192 (+)	AGTCCTGCCGTAGCATGATTGCGCTCATGG[A/G]Tgtatccttcctgccgccccttcccgaccc	chr15:42409994 (+)	0.87;VERY HIGH RISK	0.0;DAMAGING	Richard (1999) AJHG 64, 1524
Muscular dystrophy, limb girdle	CAPN3	825	Missense	DM	CM994190	rs200379491		[NM_000070.2:c.2120A>G] [NP_000061.1:p.D707G]	A-G		GAT-GGT	Asp-Gly	707	chr15:42702630 (+)	gtgtagccctgacctccctcctccagACAG[A/G]TGGCTCTGGAAAGCTCAACCTGCAGGAGTT	chr15:42410432 (+)	0.64;HIGH RISK	0.0;DAMAGING	Minami (1999) JNS 171, 31
Muscular dystrophy, limb girdle	CAPN3	825	Missense	DM?	CM099258	rs1801449		[NM_000070.2:c.706G>A] [NP_000061.1:p.A236T]	G-A		GCA-ACA	Ala-Thr	236	chr15:42681199 (+)	GAGGCCATGGAGGACTTCACAGGAGGGGTG[G/A]CAGAGTTTTTTGAGATCAGGGATGCTCCTA	chr15:42389001 (+)	0.62;HIGH RISK	1.0;TOLERATED	Bennett (2009) BMCG 10, 66
Muscular dystrophy, limb girdle	CAPN3	825	Missense	DM	CM189639			[NM_000070.2:c.1826C>A] [NP_000061.1:p.A609E]	C-A		GCA-GAA	Ala-Glu	609	chr15:42700434 (+)	tccagCCCATCATCTTCGTTTCGGACAGAG[C/A]AAACAGCAACAAGGAGCTGGGTGTGGACCA	chr15:42408236 (+)			Fichna (2018) HUM GENOM 12,
Muscular dystrophy, limb girdle 2A	CAPN3	825	Missense	DM	CM076058	rs149095128		[NM_000070.2:c.2393C>A] [NP_000061.1:p.A798E]	C-A		GCA-GAA	Ala-Glu	798	chr15:42703497 (+)	ctgtgcattctttcacagGAGCTTTTCATG[C/A]ATTTGACAAGGATGGAGATGGTATCATCAA	chr15:42411299 (+)	0.43;MEDIUM RISK	0.29;TOLERATED	Groen (2007) BRAIN 130, 3237
Muscular dystrophy, limb girdle	CAPN3	825	Missense	DM	CM053165	rs774685118		[NM_000070.2:c.398C>T] [NP_000061.1:p.A133V]	C-T		GCA-GTA	Ala-Val	133	chr15:42678383 (+)	gtctgcctgcagGGGACTGCTGGTTTCTCG[C/T]AGCCATTGCCTGCCTGACCCTGAACCAGCA	chr15:42386185 (+)	0.64;HIGH RISK	0.0;DAMAGING	Piluso (2005) JMG 42, 686
Muscular dystrophy, limb girdle	CAPN3	825	Missense	DM	CM053151	rs187054121		[NM_000070.2:c.1984G>T] [NP_000061.1:p.A662S]	G-T		GCA-TCA	Ala-Ser	662	chr15:42701570 (+)	CAACAATTCCGGAACATTTTCAAGCAGATA[G/T]CAGGAGATgtgagtacctccaagcccagga	chr15:42409372 (+)	0.55;MEDIUM RISK	0.09;TOLERATED	Piluso (2005) JMG 42, 686
Muscular dystrophy, limb girdle	CAPN3	825	Missense	DM	CM042686	rs774048743		[NM_000070.2:c.133G>A] [NP_000061.1:p.A45T]	G-A		GCC-ACC	Ala-Thr	45	chr15:42652136 (+)	GGGGGTGGAAACCCAAGTGGCATCTATTCA[G/A]CCATCATCAGCCGCAATTTTCCTATTATCG	chr15:42359938 (+)	0.34;LOW RISK	0.2;TOLERATED	Chrobakova (2004) NEU DIS 14, 659
Muscular dystrophy, limb girdle 2A	CAPN3	825	Missense	DM?	CM1821602			[NM_000070.2:c.1585G>A] [NP_000061.1:p.A529T]	G-A		GCC-ACC	Ala-Thr	529	chr15:42695040 (+)	CACCTGCAGAAGGACTTCTTCCTGTACAAC[G/A]CCTCCAAGGCCAGGAGCAAAACCTACATCA	chr15:42402842 (+)			Nallamilli (2018) ACTN 5, 1574
Muscular dystrophy, limb girdle	CAPN3	825	Missense	DM	CM051863			[NM_000070.2:c.763G>C] [NP_000061.1:p.A255P]	G-C		GCC-CCC	Ala-Pro	255	chr15:42681256 (+)	CCTAGTGACATGTACAAGATCATGAAGAAA[G/C]CCATCGAGAGAGGCTCCCTCATGGGCTGCT	chr15:42389058 (+)	0.96;VERY HIGH RISK	0.0;DAMAGING	Saenz (2005) BRAIN 128, 732
Muscular dystrophy, limb girdle	CAPN3	825	Missense	DM	CM051877	rs781723572		[NM_000070.2:c.1448C>A] [NP_000061.1:p.A483D]	C-A		GCC-GAC	Ala-Asp	483	chr15:42693932 (+)	ACTCGGAGGTGATTTGCAGCTTCCTGGTGG[C/A]CCTGATGCAGAAGAACCGGCGGAAGGACCG	chr15:42401734 (+)	0.71;HIGH RISK	0.0;DAMAGING	Saenz (2005) BRAIN 128, 732
Muscular dystrophy, limb girdle 2A	CAPN3	825	Same-sense	DM	CM170805			[NM_000070.2:c.348C>A] [NP_000061.1:p.A116A]	C-A		GCC-GCA	Ala-Ala	116	chr15:42676719 (+)	CGAGAATCCCCGATTTATCATTGATGGAGC[C/A]AACAGAACTGACATCTGTCAAGGAGAGCTA	chr15:42384521 (+)			Pantoja-Melendez (2017) PLOS ONE 12, 0170280
Muscular dystrophy, limb girdle	CAPN3	825	Missense	DM	CM970223	rs886042557		[NM_000070.2:c.2105C>T] [NP_000061.1:p.A702V]	C-T		GCG-GTG	Ala-Val	702	chr15:42702183 (+)	TCACACTGGAGTCCTGCCGTAGCATGATTG[C/T]GCTCATGGATgtatccttcctgccgcccct	chr15:42409985 (+)	0.62;HIGH RISK	0.01;DAMAGING	Richard (1997) AJHG 60, 1128
Muscular dystrophy, limb girdle	CAPN3	825	Missense	DM	CM051875			[NM_000070.2:c.1259C>A] [NP_000061.1:p.A420D]	C-A		GCT-GAT	Ala-Asp	420	chr15:42691755 (+)	AGTTGGAGATCTGCAACCTCACGGCCGATG[C/A]TCTGCAGTCTGACAAGCTTCAGACCTGGAC	chr15:42399557 (+)	0.37;LOW RISK	0.0;DAMAGING	Saenz (2005) BRAIN 128, 732
Muscular dystrophy, limb girdle 2A	CAPN3	825	Missense	DM?	CM149954			[NM_000070.2:c.2384C>T] [NP_000061.1:p.A795V]	C-T		GCT-GTT	Ala-Val	795	chr15:42703488 (+)	gcctctggcctgtgcattctttcacagGAG[C/T]TTTTCATGCATTTGACAAGGATGGAGATGG	chr15:42411290 (+)			Park (2014) NEU DIS 24, 885
Muscular dystrophy, limb girdle	CAPN3	825	Missense	DM	CM990310	rs773827877		[NM_000070.2:c.1333G>A] [NP_000061.1:p.G445R]	G-A		GGA-AGA	Gly-Arg	445	chr15:42691829 (+)	GAGGGCCGCTGGGTACGGGGTTGCTCTGCC[G/A]GAGGCTGCCGCAACTTCCCAGgtgggagat	chr15:42399631 (+)	0.97;VERY HIGH RISK	0.0;DAMAGING	Richard (1999) AJHG 64, 1524
Muscular dystrophy, limb girdle	CAPN3	825	Missense	DM	CM041736			[NM_000070.2:c.697G>C] [NP_000061.1:p.G233R]	G-C		GGA-CGA	Gly-Arg	233	chr15:42681190 (+)	AACACCACAGAGGCCATGGAGGACTTCACA[G/C]GAGGGGTGGCAGAGTTTTTTGAGATCAGGG	chr15:42388992 (+)	0.99;VERY HIGH RISK	0.0;DAMAGING	Fanin (2004) HUM MUT 24, 52
Muscular dystrophy, limb girdle	CAPN3	825	Missense	DM	CM012907			[NM_000070.2:c.698G>T] [NP_000061.1:p.G233V]	G-T		GGA-GTA	Gly-Val	233	chr15:42681191 (+)	ACACCACAGAGGCCATGGAGGACTTCACAG[G/T]AGGGGTGGCAGAGTTTTTTGAGATCAGGGA	chr15:42388993 (+)	0.99;VERY HIGH RISK	0.0;DAMAGING	Chae (2001) NEU DIS 11, 547
Muscular dystrophy, limb girdle 2A	CAPN3	825	Missense	DM	CM082518	rs886042857		[NM_000070.2:c.1336G>A] [NP_000061.1:p.G446S]	G-A		GGC-AGC	Gly-Ser	446	chr15:42691832 (+)	GGCCGCTGGGTACGGGGTTGCTCTGCCGGA[G/A]GCTGCCGCAACTTCCCAGgtgggagatgct	chr15:42399634 (+)	0.98;VERY HIGH RISK	0.0;DAMAGING	Duno (2008) EJHG 16, 935
Muscular dystrophy, limb girdle	CAPN3	825	Missense	DM	CM051888			[NM_000070.2:c.2371G>A] [NP_000061.1:p.G791S]	G-A		GGC-AGC	Gly-Ser	791	chr15:42703189 (+)	AGTTTCATCTGCTGCTTCGTTAGGCTGGAG[G/A]GCATGTTCAgtaagtgggagaggggggctg	chr15:42410991 (+)	0.5;MEDIUM RISK	0.37;TOLERATED	Saenz (2005) BRAIN 128, 732
Muscular dystrophy, limb girdle 2A	CAPN3	825	Missense	DM?	CM1821705			[NM_000070.2:c.1082G>A] [NP_000061.1:p.G361D]	G-A		GGC-GAC	Gly-Asp	361	chr15:42686506 (+)	TGAAGCTGGTGCGGCTGCGGAATCCGTGGG[G/A]CCAGGTGGAGTGGAACGGTTCTTGGAGTGA	chr15:42394308 (+)			Nallamilli (2018) ACTN 5, 1574
Muscular dystrophy, limb girdle 2A	CAPN3	825	Missense	DM?	CM1821703			[NM_000070.2:c.2219G>A] [NP_000061.1:p.G740D]	G-A		GGC-GAC	Gly-Asp	740	chr15:42702820 (+)	TTTTCAAACACTATGACACAGACCAGTCCG[G/A]CACCATCAACAGCTACGAGATGCGAAATGC	chr15:42410622 (+)			Nallamilli (2018) ACTN 5, 1574
Muscular dystrophy, limb-girdle	CAPN3	825	Same-sense	DM	CM1814578			[NM_000070.2:c.2373C>T] [NP_000061.1:p.G791G]	C-T		GGC-GGT	Gly-Gly	791	chr15:42703191 (+)	TTTCATCTGCTGCTTCGTTAGGCTGGAGGG[C/T]ATGTTCAgtaagtgggagaggggggctgcc	chr15:42410993 (+)			Mojbafan (2018) GENE 677, 259
Muscular dystrophy, limb girdle	CAPN3	825	Missense	DM	CM080122			[NM_000070.2:c.2371G>T] [NP_000061.1:p.G791C]	G-T		GGC-TGC	Gly-Cys	791	chr15:42703189 (+)	AGTTTCATCTGCTGCTTCGTTAGGCTGGAG[G/T]GCATGTTCAgtaagtgggagaggggggctg	chr15:42410991 (+)	0.52;MEDIUM RISK	0.04;DAMAGING	Guglieri (2008) HUM MUT 29, 258
Muscular dystrophy, limb girdle	CAPN3	825	Missense	DM	CM980300	rs1345121557		[NM_000070.2:c.664G>A] [NP_000061.1:p.G222R]	G-A		GGG-AGG	Gly-Arg	222	chr15:42681157 (+)	CTCCATGGTTCCTACGAAGCTCTGAAAGGT[G/A]GGAACACCACAGAGGCCATGGAGGACTTCA	chr15:42388959 (+)	0.97;VERY HIGH RISK	0.01;DAMAGING	Urtasun (1998) BRAIN 121, 1735
Muscular dystrophy, limb girdle 2A	CAPN3	825	Missense	DM?	CM1513438	rs886042440		[NM_000070.2:c.700G>A] [NP_000061.1:p.G234R]	G-A		GGG-AGG	Gly-Arg	234	chr15:42681193 (+)	ACCACAGAGGCCATGGAGGACTTCACAGGA[G/A]GGGTGGCAGAGTTTTTTGAGATCAGGGATG	chr15:42388995 (+)			Dorobek (2015) GTMB 19, 637
Muscular dystrophy, limb girdle	CAPN3	825	Missense	DM	CM970218	rs761637940		[NM_000070.2:c.1486G>A] [NP_000061.1:p.G496R]	G-A		GGG-AGG	Gly-Arg	496	chr15:42693970 (+)	CAGAAGAACCGGCGGAAGGACCGGAAGCTA[G/A]GGGCCAGTCTCTTCACCATTGGCTTCGCCA	chr15:42401772 (+)	0.66;HIGH RISK	0.0;DAMAGING	Richard (1997) AJHG 60, 1128
Muscular dystrophy, limb-girdle	CAPN3	825	Missense	DM	CM1612201			[NM_000070.2:c.1699G>A] [NP_000061.1:p.G567R]	G-A		GGG-AGG	Gly-Arg	567	chr15:42695154 (+)	GTGCCCTCCACCTACGAGCCCCACCAGGAG[G/A]GGGAATTCATCCTCCGGGTCTTCTCTGAAA	chr15:42402956 (+)			Monies (2016) HUM GENOM 10, 32
Muscular dystrophy, limb-girdle	CAPN3	825	Missense	DM	CM1814581			[NM_000070.2:c.380G>A] [NP_000061.1:p.G127E]	G-A		GGG-GAG	Gly-Glu	127	chr15:42678365 (+)	tcacgatctgtgccctgtgtctgcctgcag[G/A]GGACTGCTGGTTTCTCGCAGCCATTGCCTG	chr15:42386167 (+)			Mojbafan (2018) GENE 677, 259
Muscular dystrophy, limb girdle	CAPN3	825	Missense	DM	CM950191			[NM_000070.2:c.701G>A] [NP_000061.1:p.G234E]	G-A		GGG-GAG	Gly-Glu	234	chr15:42681194 (+)	CCACAGAGGCCATGGAGGACTTCACAGGAG[G/A]GGTGGCAGAGTTTTTTGAGATCAGGGATGC	chr15:42388996 (+)	0.98;VERY HIGH RISK	0.0;DAMAGING	Richard (1995) CELL 81, 27
Muscular dystrophy, limb girdle	CAPN3	825	Missense	DM	CM970220	rs727503839		[NM_000070.2:c.1699G>T] [NP_000061.1:p.G567W]	G-T		GGG-TGG	Gly-Trp	567	chr15:42695154 (+)	GTGCCCTCCACCTACGAGCCCCACCAGGAG[G/T]GGGAATTCATCCTCCGGGTCTTCTCTGAAA	chr15:42402956 (+)	0.95;VERY HIGH RISK	0.0;DAMAGING	Richard (1997) AJHG 60, 1128
Muscular dystrophy, limb girdle	CAPN3	825	Missense	DM	CM990304	rs369784333		[NM_000070.2:c.640G>A] [NP_000061.1:p.G214S]	G-A		GGT-AGT	Gly-Ser	214	chr15:42681133 (+)	ttggtcttcatcctctctctaagGCTCCAT[G/A]GTTCCTACGAAGCTCTGAAAGGTGGGAACA	chr15:42388935 (+)	0.99;VERY HIGH RISK	0.01;DAMAGING	Richard (1999) AJHG 64, 1524
Muscular dystrophy, limb girdle 2A	CAPN3	825	Missense	DM?	CM1513437	rs1432632972		[NM_000070.2:c.661G>A] [NP_000061.1:p.G221S]	G-A		GGT-AGT	Gly-Ser	221	chr15:42681154 (+)	agGCTCCATGGTTCCTACGAAGCTCTGAAA[G/A]GTGGGAACACCACAGAGGCCATGGAGGACT	chr15:42388956 (+)			Dorobek (2015) GTMB 19, 637
Muscular dystrophy, limb girdle	CAPN3	825	Missense	DM	CM051870	rs767106920		[NM_000070.2:c.1099G>A] [NP_000061.1:p.G367S]	G-A		GGT-AGT	Gly-Ser	367	chr15:42686523 (+)	CGGAATCCGTGGGGCCAGGTGGAGTGGAAC[G/A]GTTCTTGGAGTGATAGgtaggtgaggggac	chr15:42394325 (+)	0.7;HIGH RISK	0.0;DAMAGING	Saenz (2005) BRAIN 128, 732
Muscular dystrophy, limb girdle 2A	CAPN3	825	Missense	DM	CM076061	rs200580015		[NM_000070.2:c.998G>A] [NP_000061.1:p.G333D]	G-A		GGT-GAT	Gly-Asp	333	chr15:42684889 (+)	AGACAAGAATGGCCTGCGGGCTGGTCAGAG[G/A]TCACGCCTACTCTGTCACGGGGCTGGATGA	chr15:42392691 (+)	0.94;VERY HIGH RISK	0.0;DAMAGING	Todorova (2007) NEUROGENET 8, 225
Muscular dystrophy, limb girdle	CAPN3	825	Missense	DM	CM990309			[NM_000070.2:c.1322G>A] [NP_000061.1:p.G441D]	G-A		GGT-GAT	Gly-Asp	441	chr15:42691818 (+)	TGTCTGTGAACGAGGGCCGCTGGGTACGGG[G/A]TTGCTCTGCCGGAGGCTGCCGCAACTTCCC	chr15:42399620 (+)	0.8;VERY HIGH RISK	0.0;DAMAGING	Richard (1999) AJHG 64, 1524
Muscular dystrophy, limb girdle	CAPN3	825	Missense	DM	CM080123			[NM_000070.2:c.662G>T] [NP_000061.1:p.G221V]	G-T		GGT-GTT	Gly-Val	221	chr15:42681155 (+)	gGCTCCATGGTTCCTACGAAGCTCTGAAAG[G/T]TGGGAACACCACAGAGGCCATGGAGGACTT	chr15:42388957 (+)	0.9;VERY HIGH RISK	0.0;DAMAGING	Guglieri (2008) HUM MUT 29, 258
Muscular dystrophy, limb girdle	CAPN3	825	Missense	DM	CM990294	rs140660066		[NM_000070.2:c.10G>A] [NP_000061.1:p.V4I]	G-A		GTC-ATC	Val-Ile	4	chr15:42652013 (+)	tttcttccaaagccacttgccATGCCGACC[G/A]TCATTAGCGCATCTGTGGCTCCAAGGACAG	chr15:42359815 (+)	0.19;VERY LOW RISK	0.04;DAMAGING	Richard (1999) AJHG 64, 1524
Muscular dystrophy, limb girdle 2A	CAPN3	825	Missense	DM?	CM1513223	rs138172448		[NM_000070.2:c.1663G>A] [NP_000061.1:p.V555I]	G-A		GTC-ATC	Val-Ile	555	chr15:42695118 (+)	CAGCGCTTCCGCCTGCCTCCCAGCGAGTAC[G/A]TCATCGTGCCCTCCACCTACGAGCCCCACC	chr15:42402920 (+)			Di Fruscio (2015) EJHG 24, 73
Muscular dystrophy, limb girdle	CAPN3	825	Missense	DM	CM994480			[NM_000070.2:c.1291G>A] [NP_000061.1:p.V431M]	G-A		GTG-ATG	Val-Met	431	chr15:42691787 (+)	CTGCAGTCTGACAAGCTTCAGACCTGGACA[G/A]TGTCTGTGAACGAGGGCCGCTGGGTACGGG	chr15:42399589 (+)	0.32;LOW RISK	0.13;TOLERATED	Chou (1999) NEUROLOGY 52, 1015
Muscular dystrophy, limb girdle	CAPN3	825	Missense	DM	CM053167			[NM_000070.2:c.1061T>C] [NP_000061.1:p.V354A]	T-C		GTG-GCG	Val-Ala	354	chr15:42686485 (+)	TCCCGTTCAAAGGTGAGAAAGTGAAGCTGG[T/C]GCGGCTGCGGAATCCGTGGGGCCAGGTGGA	chr15:42394287 (+)	0.74;HIGH RISK	0.0;DAMAGING	Piluso (2005) JMG 42, 686
Muscular dystrophy, limb girdle	CAPN3	825	Missense	DM	CM950192			[NM_000070.2:c.1061T>G] [NP_000061.1:p.V354G]	T-G		GTG-GGG	Val-Gly	354	chr15:42686485 (+)	TCCCGTTCAAAGGTGAGAAAGTGAAGCTGG[T/G]GCGGCTGCGGAATCCGTGGGGCCAGGTGGA	chr15:42394287 (+)	0.81;VERY HIGH RISK	0.0;DAMAGING	Richard (1995) CELL 81, 27
Muscular dystrophy, limb girdle	CAPN3	825	Missense	DM	CM061671			[NM_000070.2:c.958G>T] [NP_000061.1:p.V320F]	G-T		GTT-TTT	Val-Phe	320	chr15:42684849 (+)	ctggttactgctctacagACAATCATTCCG[G/T]TTCAGTATGAGACAAGAATGGCCTGCGGGC	chr15:42392651 (+)	0.49;MEDIUM RISK	0.5;TOLERATED	Krahn (2006) CLIN GENET 69, 444
Muscular dystrophy, limb girdle	CAPN3	825	Missense	DM	CM077513			[NM_000070.2:c.1525G>T] [NP_000061.1:p.V509F]	G-T		GTT-TTT	Val-Phe	509	chr15:42694322 (+)	gaagcatcttcctttctgtttcttctcaag[G/T]TTCCCAAAGAGgtatagcagcagcagcggc	chr15:42402124 (+)	0.65;HIGH RISK		Hanisch (2007) CLIN NEURO 26, 157
Muscular dystrophy, limb girdle	CAPN3	825	Missense	DM	CM970215			[NM_000070.2:c.1006T>A] [NP_000061.1:p.Y336N]	T-A		TAC-AAC	Tyr-Asn	336	chr15:42684897 (+)	ATGGCCTGCGGGCTGGTCAGAGGTCACGCC[T/A]ACTCTGTCACGGGGCTGGATGAGgtaagcc	chr15:42392699 (+)	0.98;VERY HIGH RISK	0.0;DAMAGING	Dincer (1997) ANN NEUROL 42, 222
Muscular dystrophy, limb girdle	CAPN3	825	Nonsense	DM	CM970219	rs886042439		[NM_000070.2:c.1611C>A] [NP_000061.1:p.Y537*]	C-A		TAC-TAA	Tyr-Term	537	chr15:42695066 (+)	CAACGCCTCCAAGGCCAGGAGCAAAACCTA[C/A]ATCAACATGCGGGAGGTGTCCCAGCGCTTC	chr15:42402868 (+)			Richard (1997) AJHG 60, 1128
Muscular dystrophy, limb girdle	CAPN3	825	Nonsense	DM	CM080124	rs752848213		[NM_000070.2:c.1662C>G] [NP_000061.1:p.Y554*]	C-G		TAC-TAG	Tyr-Term	554	chr15:42695117 (+)	CCAGCGCTTCCGCCTGCCTCCCAGCGAGTA[C/G]GTCATCGTGCCCTCCACCTACGAGCCCCAC	chr15:42402919 (+)			Guglieri (2008) HUM MUT 29, 258
Muscular dystrophy, limb girdle	CAPN3	825	Nonsense	DM	CM051887	rs147774793		[NM_000070.2:c.2235C>G] [NP_000061.1:p.Y745*]	C-G		TAC-TAG	Tyr-Term	745	chr15:42702836 (+)	CACAGACCAGTCCGGCACCATCAACAGCTA[C/G]GAGATGCGAAATGCAGTCAACGACGCAGgt	chr15:42410638 (+)			Saenz (2005) BRAIN 128, 732
Muscular dystrophy, limb girdle	CAPN3	825	Missense	DM	CM051880			[NM_000070.2:c.1610A>G] [NP_000061.1:p.Y537C]	A-G		TAC-TGC	Tyr-Cys	537	chr15:42695065 (+)	ACAACGCCTCCAAGGCCAGGAGCAAAACCT[A/G]CATCAACATGCGGGAGGTGTCCCAGCGCTT	chr15:42402867 (+)	0.89;VERY HIGH RISK	0.0;DAMAGING	Saenz (2005) BRAIN 128, 732
Muscular dystrophy, limb girdle	CAPN3	825	Missense	DM	CM053166	rs149591108		[NM_000070.2:c.964T>C] [NP_000061.1:p.Y322H]	T-C		TAT-CAT	Tyr-His	322	chr15:42684855 (+)	actgctctacagACAATCATTCCGGTTCAG[T/C]ATGAGACAAGAATGGCCTGCGGGCTGGTCA	chr15:42392657 (+)	0.75;HIGH RISK	0.53;TOLERATED	Piluso (2005) JMG 42, 686
Muscular dystrophy, limb girdle	CAPN3	825	Nonsense	DM	CM051867			[NM_000070.2:c.966T>A] [NP_000061.1:p.Y322*]	T-A		TAT-TAA	Tyr-Term	322	chr15:42684857 (+)	tgctctacagACAATCATTCCGGTTCAGTA[T/A]GAGACAAGAATGGCCTGCGGGCTGGTCAGA	chr15:42392659 (+)			Saenz (2005) BRAIN 128, 732
Muscular dystrophy, limb-girdle	CAPN3	825	Nonsense	DM	CM175087			[NM_000070.2:c.2289T>G] [NP_000061.1:p.Y763*]	T-G		TAT-TAG	Tyr-Term	763	chr15:42703107 (+)	cacagGATTCCACCTCAACAACCAGCTCTA[T/G]GACATCATTACCATGCGGTACGCAGACAAA	chr15:42410909 (+)			Yu (2017) PLOS ONE 12, e0175343
Muscular dystrophy, limb girdle 2A	CAPN3	825	Missense	DM	CM148882			[NM_000070.2:c.224A>G] [NP_000061.1:p.Y75C]	A-G		TAT-TGT	Tyr-Cys	75	chr15:42652227 (+)	ACAAGAAATGTCTAGAAAAGAAAGTTCTTT[A/G]TGTGGACCCTGAGTTCCCACCGGATGAGAC	chr15:42360029 (+)			Stehlíková (2007) NEU DIS 17, 143
Muscular dystrophy, limb girdle	CAPN3	825	Missense	DM	CM092448			[NM_000070.2:c.266A>G] [NP_000061.1:p.Y89C]	A-G		TAT-TGT	Tyr-Cys	89	chr15:42652269 (+)	AGTTCCCACCGGATGAGACCTCTCTCTTTT[A/G]TAGCCAGAAGTTCCCCATCCAGTTCGTCTG	chr15:42360071 (+)	0.82;VERY HIGH RISK	0.0;DAMAGING	Fanin (2009) EJHG 17, 598
Muscular dystrophy, limb girdle 2A	CAPN3	825	Missense	DM	CM076062			[NM_000070.2:c.509A>G] [NP_000061.1:p.Y170C]	A-G		TAT-TGT	Tyr-Cys	170	chr15:42679961 (+)	tgcgtgacgcttctgtgcagTTCTGGCGCT[A/G]TGGAGAGTGGGTGGACGTGGTTATAGATGA	chr15:42387763 (+)	0.68;HIGH RISK	0.0;DAMAGING	Groen (2007) BRAIN 130, 3237
Muscular dystrophy, limb girdle	CAPN3	825	Missense	DM	CM051873	rs371784007		[NM_000070.2:c.1202A>G] [NP_000061.1:p.Y401C]	A-G		TAT-TGT	Tyr-Cys	401	chr15:42691698 (+)	ctctcttcttccaacctctcagGATGTCCT[A/G]TGAGGATTTCATCTACCATTTCACAAAGTT	chr15:42399500 (+)	0.88;VERY HIGH RISK	0.0;DAMAGING	Saenz (2005) BRAIN 128, 732
Muscular dystrophy, limb girdle	CAPN3	825	Missense	DM	CM994482	rs764459544		[NM_000070.2:c.2288A>G] [NP_000061.1:p.Y763C]	A-G		TAT-TGT	Tyr-Cys	763	chr15:42703106 (+)	ccacagGATTCCACCTCAACAACCAGCTCT[A/G]TGACATCATTACCATGCGGTACGCAGACAA	chr15:42410908 (+)	0.43;MEDIUM RISK	0.06;TOLERATED	Chou (1999) NEUROLOGY 52, 1015
Muscular dystrophy, limb girdle	CAPN3	825	Missense	DM	CM970212			[NM_000070.2:c.643T>C] [NP_000061.1:p.S215P]	T-C		TCC-CCC	Ser-Pro	215	chr15:42681136 (+)	gtcttcatcctctctctaagGCTCCATGGT[T/C]CCTACGAAGCTCTGAAAGGTGGGAACACCA	chr15:42388938 (+)	0.96;VERY HIGH RISK	0.01;DAMAGING	Richard (1997) AJHG 60, 1128
Muscular dystrophy, limb girdle	CAPN3	825	Missense	DM	CM051860			[NM_000070.2:c.581C>G] [NP_000061.1:p.S194C]	C-G		TCC-TGC	Ser-Cys	194	chr15:42680033 (+)	CGTACAACAATCAACTGGTTTTCACCAAGT[C/G]CAACCACCGCAATGAGTTCTGGAGTGCTCT	chr15:42387835 (+)	0.85;VERY HIGH RISK	0.0;DAMAGING	Saenz (2005) BRAIN 128, 732
Muscular dystrophy, limb girdle	CAPN3	825	Missense	DM	CM051865	rs1237444643		[NM_000070.2:c.779C>T] [NP_000061.1:p.S260F]	C-T		TCC-TTC	Ser-Phe	260	chr15:42681272 (+)	AGATCATGAAGAAAGCCATCGAGAGAGGCT[C/T]CCTCATGGGCTGCTCCATTGATgtaagtct	chr15:42389074 (+)	0.82;VERY HIGH RISK	0.0;DAMAGING	Saenz (2005) BRAIN 128, 732
Muscular dystrophy, limb girdle 2A	CAPN3	825	Same-sense	DM?	CM1513307	rs28364528		[NM_000070.2:c.1818G>A] [NP_000061.1:p.S606S]	G-A		TCG-TCA	Ser-Ser	606	chr15:42700426 (+)	ctcctctctccagCCCATCATCTTCGTTTC[G/A]GACAGAGCAAACAGCAACAAGGAGCTGGGT	chr15:42408228 (+)			Ramos (2015) JCND 17, 59
Muscular dystrophy, limb girdle	CAPN3	825	Missense	DM	CM970222	rs199806879		[NM_000070.2:c.1817C>T] [NP_000061.1:p.S606L]	C-T		TCG-TTG	Ser-Leu	606	chr15:42700425 (+)	cctcctctctccagCCCATCATCTTCGTTT[C/T]GGACAGAGCAAACAGCAACAAGGAGCTGGG	chr15:42408227 (+)	0.4;LOW RISK	0.07;TOLERATED	Richard (1997) AJHG 60, 1128
Muscular dystrophy, limb girdle 2A	CAPN3	825	Missense	DM?	CM1821498			[NM_000070.2:c.835T>C] [NP_000061.1:p.S279P]	T-C		TCT-CCT	Ser-Pro	279	chr15:42682184 (+)	GGCACGAACATGACCTATGGAACCTCTCCT[T/C]CTGGTCTGAACATGGGGGAGTTGATTGCAC	chr15:42389986 (+)			Nallamilli (2018) ACTN 5, 1574
Rhabdomyolysis & muscular dystrophy	CAPN3	825	Missense	DM	CM162228			[NM_000070.2:c.1327T>C] [NP_000061.1:p.S443P]	T-C		TCT-CCT	Ser-Pro	443	chr15:42691823 (+)	GTGAACGAGGGCCGCTGGGTACGGGGTTGC[T/C]CTGCCGGAGGCTGCCGCAACTTCCCAGgtg	chr15:42399625 (+)			Lahoria (2016) JNS 361, 29
Muscular dystrophy, limb girdle	CAPN3	825	Missense	DM	CM072917	rs886043484		[NM_000070.2:c.2125T>C] [NP_000061.1:p.S709P]	T-C		TCT-CCT	Ser-Pro	709	chr15:42702635 (+)	gccctgacctccctcctccagACAGATGGC[T/C]CTGGAAAGCTCAACCTGCAGGAGTTCCACC	chr15:42410437 (+)	0.41;MEDIUM RISK	0.0;DAMAGING	Shin (2007) JKMS 22, 463
Muscular dystrophy, limb girdle	CAPN3	825	Missense	DM	CM012909			[NM_000070.2:c.1742C>G] [NP_000061.1:p.S581C]	C-G		TCT-TGT	Ser-Cys	581	chr15:42695197 (+)	TCCGGGTCTTCTCTGAAAAGAGGAACCTCT[C/G]TGAgtgagtgctggcccagctttcccacgt	chr15:42402999 (+)	0.44;MEDIUM RISK	0.01;DAMAGING	Chae (2001) NEU DIS 11, 547
Muscular dystrophy, limb girdle	CAPN3	825	Missense	DM	CM970211	rs121434546		[NM_000070.2:c.257C>T] [NP_000061.1:p.S86F]	C-T		TCT-TTT	Ser-Phe	86	chr15:42652260 (+)	TGGACCCTGAGTTCCCACCGGATGAGACCT[C/T]TCTCTTTTATAGCCAGAAGTTCCCCATCCA	chr15:42360062 (+)	0.95;VERY HIGH RISK	0.0;DAMAGING	Richard (1997) AJHG 60, 1128
Muscular dystrophy, limb girdle 2A	CAPN3	825	Missense	DM?	CM129346	rs1471965884		[NM_000070.2:c.1328C>T] [NP_000061.1:p.S443F]	C-T		TCT-TTT	Ser-Phe	443	chr15:42691824 (+)	TGAACGAGGGCCGCTGGGTACGGGGTTGCT[C/T]TGCCGGAGGCTGCCGCAACTTCCCAGgtgg	chr15:42399626 (+)		0.0;DAMAGING	Luo (2012) MUSC NERVE 46, 723
Muscular dystrophy, limb girdle 2A	CAPN3	825	Missense	DM	CM148800	rs1162942997		[NM_000070.2:c.2465G>T] [NP_000061.1:p.*822L]	G-T		TGA-TTA	Term-Leu	822	chr15:42703970 (+)	ttcagTGGCTGCAGCTCACCATGTATGCCT[G/T]Aaccaggctggcctcatccaaagccatgca	chr15:42411772 (+)			Jaka (2014) MUSC NERVE 50, 448
Muscular dystrophy, limb girdle	CAPN3	825	Missense	DM	CM990298			[NM_000070.2:c.409T>C] [NP_000061.1:p.C137R]	T-C		TGC-CGC	Cys-Arg	137	chr15:42678394 (+)	gGGGACTGCTGGTTTCTCGCAGCCATTGCC[T/C]GCCTGACCCTGAACCAGCACCTTCTTTTCC	chr15:42386196 (+)	0.83;VERY HIGH RISK	0.01;DAMAGING	Richard (1999) AJHG 64, 1524
Muscular dystrophy, limb girdle	CAPN3	825	Missense	DM	CM061672			[NM_000070.2:c.791G>A] [NP_000061.1:p.C264Y]	G-A		TGC-TAC	Cys-Tyr	264	chr15:42681284 (+)	AAGCCATCGAGAGAGGCTCCCTCATGGGCT[G/A]CTCCATTGATgtaagtctggggtgtggggc	chr15:42389086 (+)	0.98;VERY HIGH RISK	0.0;DAMAGING	Krahn (2006) CLIN GENET 69, 444
Muscular dystrophy, limb girdle	CAPN3	825	Nonsense	DM	CM074080			[NM_000070.2:c.984C>A] [NP_000061.1:p.C328*]	C-A		TGC-TGA	Cys-Term	328	chr15:42684875 (+)	TCCGGTTCAGTATGAGACAAGAATGGCCTG[C/A]GGGCTGGTCAGAGGTCACGCCTACTCTGTC	chr15:42392677 (+)			Fanin (2007) JMG 44, 609
Muscular dystrophy, limb girdle 2A	CAPN3	825	Same-sense	DM?	CM1513439	rs28364441		[NM_000070.2:c.984C>T] [NP_000061.1:p.C328C]	C-T		TGC-TGT	Cys-Cys	328	chr15:42684875 (+)	TCCGGTTCAGTATGAGACAAGAATGGCCTG[C/T]GGGCTGGTCAGAGGTCACGCCTACTCTGTC	chr15:42392677 (+)			Dorobek (2015) GTMB 19, 637
Muscular dystrophy, limb girdle	CAPN3	825	Missense	DM	CM189643			[NM_000070.2:c.388T>C] [NP_000061.1:p.W130R]	T-C		TGG-CGG	Trp-Arg	130	chr15:42678373 (+)	tgtgccctgtgtctgcctgcagGGGACTGC[T/C]GGTTTCTCGCAGCCATTGCCTGCCTGACCC	chr15:42386175 (+)			Fichna (2018) HUM GENOM 12,
Muscular dystrophy, limb girdle 2A	CAPN3	825	Missense	DM	CM082519	rs775453643		[NM_000070.2:c.1117T>C] [NP_000061.1:p.W373R]	T-C		TGG-CGG	Trp-Arg	373	chr15:42688999 (+)	cttccttaattcctccattttcccaccagA[T/C]GGAAGGACTGGAGCTTTGTGGACAAAGATG	chr15:42396801 (+)	0.7;HIGH RISK	0.02;DAMAGING	Duno (2008) EJHG 16, 935
Muscular dystrophy, limb girdle	CAPN3	825	Missense	DM	CM080120			[NM_000070.2:c.1192T>C] [NP_000061.1:p.W398R]	T-C		TGG-CGG	Trp-Arg	398	chr15:42689074 (+)	CAGCACCAGGTCACTGAGGATGGAGAGTTC[T/C]Ggtgagtccagaacccaggaagacccagaa	chr15:42396876 (+)	0.97;VERY HIGH RISK	0.01;DAMAGING	Guglieri (2008) HUM MUT 29, 258
Muscular dystrophy, limb girdle	CAPN3	825	Nonsense	DM	CM950193			[NM_000070.2:c.1079G>A] [NP_000061.1:p.W360*]	G-A		TGG-TAG	Trp-Term	360	chr15:42686503 (+)	AAGTGAAGCTGGTGCGGCTGCGGAATCCGT[G/A]GGGCCAGGTGGAGTGGAACGGTTCTTGGAG	chr15:42394305 (+)			Richard (1995) CELL 81, 27
Muscular dystrophy, limb girdle 2A	CAPN3	825	Nonsense	DM	CM148884			[NM_000070.2:c.1094G>A] [NP_000061.1:p.W365*]	G-A		TGG-TAG	Trp-Term	365	chr15:42686518 (+)	GGCTGCGGAATCCGTGGGGCCAGGTGGAGT[G/A]GAACGGTTCTTGGAGTGATAGgtaggtgag	chr15:42394320 (+)			Stehlíková (2014) BMC N 14, 154
Muscular dystrophy, limb girdle	CAPN3	825	Nonsense	DM	CM050541			[NM_000070.2:c.1106G>A] [NP_000061.1:p.W369*]	G-A		TGG-TAG	Trp-Term	369	chr15:42686530 (+)	CGTGGGGCCAGGTGGAGTGGAACGGTTCTT[G/A]GAGTGATAGgtaggtgaggggaccccacgg	chr15:42394332 (+)			Todorova (2005) CLIN GENET 67, 356
Muscular dystrophy, limb girdle 2A	CAPN3	825	Nonsense	DM	CM1716224			[NM_000070.2:c.1313G>A] [NP_000061.1:p.W438*]	G-A		TGG-TAG	Trp-Term	438	chr15:42691809 (+)	CCTGGACAGTGTCTGTGAACGAGGGCCGCT[G/A]GGTACGGGGTTGCTCTGCCGGAGGCTGCCG	chr15:42399611 (+)			Trujillano (2017) EJHG 25, 176
Muscular dystrophy, limb girdle 2A	CAPN3	825	Nonsense	DM	CM107914			[NM_000070.2:c.1128G>A] [NP_000061.1:p.W376*]	G-A		TGG-TGA	Trp-Term	376	chr15:42689010 (+)	cctccattttcccaccagATGGAAGGACTG[G/A]AGCTTTGTGGACAAAGATGAGAAGGCCCGT	chr15:42396812 (+)			Dadali (2010) ZNPISSK 110, 79
Muscular dystrophy, limb girdle	CAPN3	825	Nonsense	DM	CM080125			[NM_000070.2:c.2442G>A] [NP_000061.1:p.W814*]	G-A		TGG-TGA	Trp-Term	814	chr15:42703947 (+)	tacattctgatcttgggacttctttcagTG[G/A]CTGCAGCTCACCATGTATGCCTGAaccagg	chr15:42411749 (+)			Guglieri (2008) HUM MUT 29, 258
Muscular dystrophy, limb girdle	CAPN3	825	Missense	DM	CM980301	rs267606703		[NM_000070.2:c.1080G>C] [NP_000061.1:p.W360C]	G-C		TGG-TGC	Trp-Cys	360	chr15:42686504 (+)	AGTGAAGCTGGTGCGGCTGCGGAATCCGTG[G/C]GGCCAGGTGGAGTGGAACGGTTCTTGGAGT	chr15:42394306 (+)	0.82;VERY HIGH RISK	0.0;DAMAGING	Kawai (1998) MUSC NERVE 21, 1493
Muscular dystrophy, limb girdle	CAPN3	825	Missense	DM	CM172313			[NM_000070.2:c.2442G>C] [NP_000061.1:p.W814C]	G-C		TGG-TGC	Trp-Cys	814	chr15:42703947 (+)	tacattctgatcttgggacttctttcagTG[G/C]CTGCAGCTCACCATGTATGCCTGAaccagg	chr15:42411749 (+)			Stehlíková (2017) CLIN GENET 91, 463
Muscular dystrophy, limb-girdle	CAPN3	825	Nonsense	DM	CM175256			[NM_000070.2:c.204T>A] [NP_000061.1:p.C68*]	T-A		TGT-TGA	Cys-Term	68	chr15:42652207 (+)	GAAGACATTCGAGCAACTTCACAAGAAATG[T/A]CTAGAAAAGAAAGTTCTTTATGTGGACCCT	chr15:42360009 (+)			Yu (2017) PLOS ONE 12, e0175343
Muscular dystrophy, limb girdle	CAPN3	825	Missense	DM	CM051876	rs1434816743		[NM_000070.2:c.1361T>C] [NP_000061.1:p.F454S]	T-C		TTC-TCC	Phe-Ser	454	chr15:42693845 (+)	cgtgcttcctttctgggggtgcagATACTT[T/C]CTGGACCAACCCTCAGTACCGTCTGAAGCT	chr15:42401647 (+)	0.73;HIGH RISK	0.0;DAMAGING	Saenz (2005) BRAIN 128, 732
Muscular dystrophy, limb girdle	CAPN3	825	Missense	DM	CM051879			[NM_000070.2:c.1574T>C] [NP_000061.1:p.F525S]	T-C		TTC-TCC	Phe-Ser	525	chr15:42695029 (+)	GGAACAAGCAGCACCTGCAGAAGGACTTCT[T/C]CCTGTACAACGCCTCCAAGGCCAGGAGCAA	chr15:42402831 (+)	0.74;HIGH RISK	0.0;DAMAGING	Saenz (2005) BRAIN 128, 732
Muscular dystrophy, limb girdle	CAPN3	825	Missense	DM	CM053171	rs886044483		[NM_000070.2:c.1706T>C] [NP_000061.1:p.F569S]	T-C		TTC-TCC	Phe-Ser	569	chr15:42695161 (+)	CCACCTACGAGCCCCACCAGGAGGGGGAAT[T/C]CATCCTCCGGGTCTTCTCTGAAAAGAGGAA	chr15:42402963 (+)	0.94;VERY HIGH RISK	0.0;DAMAGING	Piluso (2005) JMG 42, 686
Muscular dystrophy, limb girdle	CAPN3	825	Missense	DM	CM990323			[NM_000070.2:c.2192T>C] [NP_000061.1:p.F731S]	T-C		TTC-TCC	Phe-Ser	731	chr15:42702793 (+)	atcctcaaattttctattgccagAAAATTT[T/C]CAAACACTATGACACAGACCAGTCCGGCAC	chr15:42410595 (+)	0.74;HIGH RISK	0.0;DAMAGING	Richard (1999) AJHG 64, 1524
Muscular dystrophy, limb-girdle	CAPN3	825	Missense	DM	CM1814583			[NM_000070.2:c.291C>A] [NP_000061.1:p.F97L]	C-A		TTC-TTA	Phe-Leu	97	chr15:42652294 (+)	CTTTTATAGCCAGAAGTTCCCCATCCAGTT[C/A]GTCTGGAAGAGACCTCCGgtgagtagcttc	chr15:42360096 (+)			Mojbafan (2018) GENE 677, 259
Muscular dystrophy, limb girdle	CAPN3	825	Missense	DM	CM051881			[NM_000070.2:c.1641C>A] [NP_000061.1:p.F547L]	C-A		TTC-TTA	Phe-Leu	547	chr15:42695096 (+)	CATCAACATGCGGGAGGTGTCCCAGCGCTT[C/A]CGCCTGCCTCCCAGCGAGTACGTCATCGTG	chr15:42402898 (+)	0.61;HIGH RISK	0.24;TOLERATED	Saenz (2005) BRAIN 128, 732
Muscular dystrophy, limb girdle	CAPN3	825	Missense	DM	CM080126			[NM_000070.2:c.240C>G] [NP_000061.1:p.F80L]	C-G		TTC-TTG	Phe-Leu	80	chr15:42652243 (+)	AAAGAAAGTTCTTTATGTGGACCCTGAGTT[C/G]CCACCGGATGAGACCTCTCTCTTTTATAGC	chr15:42360045 (+)	0.94;VERY HIGH RISK	0.0;DAMAGING	Guglieri (2008) HUM MUT 29, 258
Muscular dystrophy, limb girdle	CAPN3	825	Missense	DM	CM051872			[NM_000070.2:c.1191C>G] [NP_000061.1:p.F397L]	C-G		TTC-TTG	Phe-Leu	397	chr15:42689073 (+)	GCAGCACCAGGTCACTGAGGATGGAGAGTT[C/G]TGgtgagtccagaacccaggaagacccaga	chr15:42396875 (+)	0.93;VERY HIGH RISK	0.0;DAMAGING	Saenz (2005) BRAIN 128, 732
Muscular dystrophy, limb girdle 2A	CAPN3	825	Missense	DM?	CM1821713			[NM_000070.2:c.331T>A] [NP_000061.1:p.F111I]	T-A		TTT-ATT	Phe-Ile	111	chr15:42676702 (+)	gtttcacagGAAATTTGCGAGAATCCCCGA[T/A]TTATCATTGATGGAGCCAACAGAACTGACA	chr15:42384504 (+)			Nallamilli (2018) ACTN 5, 1574
Muscular dystrophy, limb girdle	CAPN3	825	Missense	DM	CM053163			[NM_000070.2:c.2335T>A] [NP_000061.1:p.F779I]	T-A		TTT-ATT	Phe-Ile	779	chr15:42703153 (+)	CGGTACGCAGACAAACACATGAACATCGAC[T/A]TTGACAGTTTCATCTGCTGCTTCGTTAGGC	chr15:42410955 (+)	0.92;VERY HIGH RISK	0.0;DAMAGING	Piluso (2005) JMG 42, 686
Muscular dystrophy, limb girdle	CAPN3	825	Missense	DM	CM051857			[NM_000070.2:c.332T>C] [NP_000061.1:p.F111S]	T-C		TTT-TCT	Phe-Ser	111	chr15:42676703 (+)	tttcacagGAAATTTGCGAGAATCCCCGAT[T/C]TATCATTGATGGAGCCAACAGAACTGACAT	chr15:42384505 (+)	0.84;VERY HIGH RISK	0.0;DAMAGING	Saenz (2005) BRAIN 128, 732
Muscular dystrophy, limb girdle 2A	CAPN3	825	Splice	DM	CS087764	rs376146681	Splicing	[NM_000070.2:c.309G>A]	G-A	IVS 1, ds, -1				chr15:42652312 (+)	CCCCATCCAGTTCGTCTGGAAGAGACCTCC[G/A]gtgagtagcttcctgcttgctggctgggtt	chr15:42360114 (+)			Blázquez (2008) NEUROGENET 9, 173
Muscular dystrophy, limb girdle	CAPN3	825	Splice	DM	CS073448			[NM_000070.2:c.309+1G>T]	G-T	IVS 1, ds, +1				chr15:42652313 (+)	CCCATCCAGTTCGTCTGGAAGAGACCTCCG[G/T]tgagtagcttcctgcttgctggctgggttt	chr15:42360115 (+)			van der Kooi (2007) NEUROLOGY 68, 2125
Muscular dystrophy, limb girdle	CAPN3	825	Splice	DM	CS994488	rs747557404		[NM_000070.2:c.1355-1G>C]	G-C	IVS 10, as, -1				chr15:42693838 (+)	gtgaatgcgtgcttcctttctgggggtgca[G/C]ATACTTTCTGGACCAACCCTCAGTACCGTC	chr15:42401640 (+)			Chou (1999) NEUROLOGY 52, 1015
Muscular dystrophy, limb girdle	CAPN3	825	Splice	DM	CS092453			[NM_000070.2:c.1355-6G>T]	G-T	IVS 10, as, -6				chr15:42693833 (+)	cagctgtgaatgcgtgcttcctttctgggg[G/T]tgcagATACTTTCTGGACCAACCCTCAGTA	chr15:42401635 (+)			Fanin (2009) EJHG 17, 598
Muscular dystrophy	CAPN3	825	Splice	DM	CS164195			[NM_000070.2:c.1354+1G>A]	G-A	IVS 10, ds, +1				chr15:42691851 (+)	GCTCTGCCGGAGGCTGCCGCAACTTCCCAG[G/A]tgggagatgctcttgatggggggagggtct	chr15:42399653 (+)			Seong (2016) CLIN GENET 89, 484
Muscular dystrophy, limb girdle	CAPN3	825	Splice	DM?	CS080651	rs886043432	Splicing	[NM_000070.2:c.1524G>A]	G-A	IVS 11, ds, -1				chr15:42694008 (+)	TCTCTTCACCATTGGCTTCGCCATCTACGA[G/A]gtgtgcagtcctgattggctccagcccagg	chr15:42401810 (+)			Piluso (2005) JMG 42, 686
Muscular dystrophy, limb girdle	CAPN3	825	Splice	DM	CS052036			[NM_000070.2:c.1524+1G>C]	G-C	IVS 11, ds, +1				chr15:42694009 (+)	CTCTTCACCATTGGCTTCGCCATCTACGAG[G/C]tgtgcagtcctgattggctccagcccagga	chr15:42401811 (+)			Saenz (2005) BRAIN 128, 732
Muscular dystrophy, limb girdle	CAPN3	825	Splice	DM	CS073449	rs1275289254		[NM_000070.2:c.1524+1G>T]	G-T	IVS 11, ds, +1				chr15:42694009 (+)	CTCTTCACCATTGGCTTCGCCATCTACGAG[G/T]tgtgcagtcctgattggctccagcccagga	chr15:42401811 (+)			Keira (2007) NEURO RES 57, 513
Muscular dystrophy, limb girdle	CAPN3	825	Splice	DM?	CS062043			[NM_000070.2:c.1537-40C>G]	C-G	IVS 12, as, -40				chr15:42694952 (+)	aggtggctgtggcaggacaggatgttcctc[C/G]cgaggggctcatgtgccctgggctctcccc	chr15:42402754 (+)			Krahn (2006) CLIN GENET 69, 444
Muscular dystrophy, limb girdle	CAPN3	825	Splice	DM	CS052037	rs1488408018		[NM_000070.2:c.1537-1G>A]	G-A	IVS 12, as, -1				chr15:42694991 (+)	tcatgtgccctgggctctccccatctctca[G/A]ATGCACGGGAACAAGCAGCACCTGCAGAAG	chr15:42402793 (+)			Saenz (2005) BRAIN 128, 732
Myopathy/Muscular dystrophy	CAPN3	825	Splice	DM	CS189064	rs939374091		[NM_000070.2:c.1536+3A>G]	A-G	IVS 12, ds, +3				chr15:42694336 (+)	tctgtttcttctcaagGTTCCCAAAGAGgt[A/G]tagcagcagcagcggccagcagttgtgtgc	chr15:42402138 (+)			Zenagui (2018) JMD 20, 533
Muscular dystrophy, limb girdle 2A	CAPN3	825	Splice	DM	CS103551	rs1301292668		[NM_000070.2:c.1536+1G>T]	G-T	IVS 12, ds, +1				chr15:42694334 (+)	tttctgtttcttctcaagGTTCCCAAAGAG[G/T]tatagcagcagcagcggccagcagttgtgt	chr15:42402136 (+)			Hadj Salem (2010) BIOS REP 31, 125
Muscular dystrophy, limb girdle	CAPN3	825	Splice	DM?	CS053449	rs201892814		[NM_000070.2:c.1746-20C>G]	C-G	IVS 13, as, -20				chr15:42695919 (+)	ctgcttgcttctggtgacactgagacccca[C/G]atgtctgtattcctcacagGGAAGTTGAAA	chr15:42403721 (+)			Piluso (2005) JMG 42, 686
Muscular dystrophy, limb girdle 2A	CAPN3	825	Splice	DM	CS107917			[NM_000070.2:c.1746-20C>T]	C-T	IVS 13, as, -20				chr15:42695919 (+)	ctgcttgcttctggtgacactgagacccca[C/T]atgtctgtattcctcacagGGAAGTTGAAA	chr15:42403721 (+)			Dadali (2010) ZNPISSK 110, 79
Muscular dystrophy, limb girdle	CAPN3	825	Splice	DM	CS053450			[NM_000070.2:c.1745+1G>A]	G-A	IVS 13, ds, +1				chr15:42695201 (+)	GGTCTTCTCTGAAAAGAGGAACCTCTCTGA[G/A]tgagtgctggcccagctttcccacgtgttt	chr15:42403003 (+)			Piluso (2005) JMG 42, 686
Muscular dystrophy & congenital myopathy	CAPN3	825	Splice	DM	CS157191	rs886042903		[NM_000070.2:c.1745+5G>C]	G-C	IVS 13, ds, +5				chr15:42695205 (+)	TTCTCTGAAAAGAGGAACCTCTCTGAgtga[G/C]tgctggcccagctttcccacgtgtttctaa	chr15:42403007 (+)			Dai (2015) NEU DIS 25, 617
Muscular dystrophy, limb girdle 2A	CAPN3	825	Splice	DM	CS1815279			[NM_000070.2:c.1745+6T>A]	T-A	IVS 13, ds, +6				chr15:42695206 (+)	TCTCTGAAAAGAGGAACCTCTCTGAgtgag[T/A]gctggcccagctttcccacgtgtttctaaa	chr15:42403008 (+)			Feng (2018) MUSC NERVE 58, 536
Muscular dystrophy, limb girdle 2A	CAPN3	825	Splice	DM?	CS1821499			[NM_000070.2:c.1782+5G>A]	G-A	IVS 14, ds, +5				chr15:42695980 (+)	ATACCATCTCCGTGGATCGGCCAGTGgtga[G/A]tggtttagatcttctgtgcgaaaagtccag	chr15:42403782 (+)			Nallamilli (2018) ACTN 5, 1574
Muscular dystrophy, limb girdle 2A	CAPN3	825	Splice	DM	CS087766			[NM_000070.2:c.1782+1072G>C]	G-C	IVS 14, ds, +1072				chr15:42697047 (+)	cttctgaatgaccacaggcgattggtttta[G/C]tggtaggtgtgtggggatctgttctggtca	chr15:42404849 (+)			Blázquez (2008) NEUROGENET 9, 173
Muscular dystrophy, limb girdle 2A	CAPN3	825	Splice	DM	CS148888	rs1320406417		[NM_000070.2:c.1800+1G>A]	G-A	IVS 15, ds, +1				chr15:42698142 (+)	tttcttatgcagAAAAAGAAAAAAACCAAG[G/A]taggtgtgtgggtagagagcatgaagtgtg	chr15:42405944 (+)			Stehlíková (2014) BMC N 14, 154
Muscular dystrophy, limb girdle	CAPN3	825	Splice	DM	CS174887			[NM_000070.2:c.1800+1G>C]	G-C	IVS 15, ds, +1				chr15:42698142 (+)	tttcttatgcagAAAAAGAAAAAAACCAAG[G/C]taggtgtgtgggtagagagcatgaagtgtg	chr15:42405944 (+)			Yu (2017) PLOS ONE 12, e0175343
Muscular dystrophy, limb girdle	CAPN3	825	Splice	DM	CS052038	rs748194118		[NM_000070.2:c.1800+2T>C]	T-C	IVS 15, ds, +2				chr15:42698143 (+)	ttcttatgcagAAAAAGAAAAAAACCAAGg[T/C]aggtgtgtgggtagagagcatgaagtgtgt	chr15:42405945 (+)			Saenz (2005) BRAIN 128, 732
Muscular dystrophy, limb girdle	CAPN3	825	Splice	DM	CS951370	rs771081602	Splicing	[NM_000070.2:c.1872C>T]	C-T	IVS 16, ds, -43				chr15:42700480 (+)	GCTGGGTGTGGACCAGGAGTCAGAGGAGGG[C/T]AAAGGCAAAACAAGCCCTGATAAGCAAAAG	chr15:42408282 (+)			Richard (1995) NAT GENET 10, 259
Muscular dystrophy, limb girdle 2A	CAPN3	825	Splice	DM	CS076598	rs369552114		[NM_000070.2:c.1993-1G>A]	G-A	IVS 17, as, -1				chr15:42701984 (+)	aaccatgaccctcctctcccttcctcctca[G/A]GACATGGAGATCTGTGCAGATGAGCTCAAG	chr15:42409786 (+)			Groen (2007) BRAIN 130, 3237
Muscular dystrophy, limb girdle	CAPN3	825	Splice	DM	CS991333			[NM_000070.2:c.1993-1G>T]	G-T	IVS 17, as, -1				chr15:42701984 (+)	aaccatgaccctcctctcccttcctcctca[G/T]GACATGGAGATCTGTGCAGATGAGCTCAAG	chr15:42409786 (+)			Richard (1999) AJHG 64, 1524
Muscular dystrophy, limb girdle	CAPN3	825	Splice	DM	CS991334			[NM_000070.2:c.1992+1G>A]	G-A	IVS 17, ds, +1				chr15:42701579 (+)	CGGAACATTTTCAAGCAGATAGCAGGAGAT[G/A]tgagtacctccaagcccaggacgcccacag	chr15:42409381 (+)			Richard (1999) AJHG 64, 1524
Muscular dystrophy, limb girdle	CAPN3	825	Splice	DM	CS041878	rs863224961		[NM_000070.2:c.1992+1G>T]	G-T	IVS 17, ds, +1				chr15:42701579 (+)	CGGAACATTTTCAAGCAGATAGCAGGAGAT[G/T]tgagtacctccaagcccaggacgcccacag	chr15:42409381 (+)			Fanin (2004) HUM MUT 24, 52
Muscular dystrophy, limb girdle	CAPN3	825	Splice	DM	CS134849	rs886042108		[NM_000070.2:c.2051-1G>T]	G-T	IVS 18, as, -1				chr15:42702128 (+)	agcagctcctcactcttctccatcccccca[G/T]ACAAGGACCTGAAGACACACGGGTTCACAC	chr15:42409930 (+)			Ankala (2013) MUSC NERVE 47, 931
Muscular dystrophy, limb girdle	CAPN3	825	Splice	DM	CS013082	rs768374736		[NM_000070.2:c.2050+1G>A]	G-A	IVS 18, ds, +1				chr15:42702043 (+)	AGAAGGTCCTTAACACAGTCGTGAACAAAC[G/A]tgagttgctcaaaccaaatgggggtggggt	chr15:42409845 (+)			Chae (2001) NEU DIS 11, 547
Muscular dystrophy, limb-girdle	CAPN3	825	Splice	DM	CS175190			[NM_000070.2:c.2116-1G>A]	G-A	IVS 19, as, -1				chr15:42702625 (+)	gtgctgtgtagccctgacctccctcctcca[G/A]ACAGATGGCTCTGGAAAGCTCAACCTGCAG	chr15:42410427 (+)			Yu (2017) PLOS ONE 12, e0175343
Muscular dystrophy, limb girdle	CAPN3	825	Splice	DM	CS080653			[NM_000070.2:c.380-2A>C]	A-C	IVS 2, as, -2				chr15:42678363 (+)	gctcacgatctgtgccctgtgtctgcctgc[A/C]gGGGACTGCTGGTTTCTCGCAGCCATTGCC	chr15:42386165 (+)			Guglieri (2008) HUM MUT 29, 258
Muscular dystrophy, limb girdle 2A	CAPN3	825	Splice	DM	CS083219			[NM_000070.2:c.380-13T>A]	T-A	IVS 2, as, -13				chr15:42678352 (+)	ggagcaggagtgctcacgatctgtgccctg[T/A]gtctgcctgcagGGGACTGCTGGTTTCTCG	chr15:42386154 (+)			Duno (2008) EJHG 16, 935
Muscular dystrophy, limb girdle 2A	CAPN3	825	Splice	DM	CS076599	rs1339644598		[NM_000070.2:c.2185-16A>G]	A-G	IVS 20, as, -16				chr15:42702770 (+)	tggagattcagtgtgtgacctccatcctca[A/G]attttctattgccagAAAATTTTCAAACAC	chr15:42410572 (+)			Krahn (2007) CLIN GENET 72, 582
Muscular dystrophy, limb girdle	CAPN3	825	Splice	DM	CS991335	rs886041335		[NM_000070.2:c.2185-2A>G]	A-G	IVS 20, as, -2				chr15:42702784 (+)	gtgacctccatcctcaaattttctattgcc[A/G]gAAAATTTTCAAACACTATGACACAGACCA	chr15:42410586 (+)			Richard (1999) AJHG 64, 1524
Muscular dystrophy, limb girdle	CAPN3	825	Splice	DM	CS053451	rs886043220	Splicing	[NM_000070.2:c.2184G>A]	G-A	IVS 20, ds, -1				chr15:42702694 (+)	CCACCTCTGGAACAAGATTAAGGCCTGGCA[G/A]gtgggaagagaaaatgaagcgtgggagtca	chr15:42410496 (+)			Piluso (2005) JMG 42, 686
Muscular dystrophy, limb girdle 2A	CAPN3	825	Splice	DM?	CS1821708			[NM_000070.2:c.2184+3G>A]	G-A	IVS 20, ds, +3				chr15:42702697 (+)	CCTCTGGAACAAGATTAAGGCCTGGCAGgt[G/A]ggaagagaaaatgaagcgtgggagtcaaga	chr15:42410499 (+)			Nallamilli (2018) ACTN 5, 1574
Muscular dystrophy, limb girdle 2A	CAPN3	825	Splice	DM	CS1815280	rs763572829		[NM_000070.2:c.2184+21G>A]	G-A	IVS 20, ds, +21				chr15:42702715 (+)	GGCCTGGCAGgtgggaagagaaaatgaagc[G/A]tgggagtcaagaatggggttgatttggaga	chr15:42410517 (+)			Feng (2018) MUSC NERVE 58, 536
Muscular dystrophy, limb girdle	CAPN3	825	Splice	DM	CS062044			[NM_000070.2:c.2264-1G>C]	G-C	IVS 21, as, -1				chr15:42703081 (+)	acgtccacctctaacatggtcccctccaca[G/C]GATTCCACCTCAACAACCAGCTCTATGACA	chr15:42410883 (+)			Krahn (2006) CLIN GENET 69, 444
Muscular dystrophy, limb girdle	CAPN3	825	Splice	DM	CS172314			[NM_000070.2:c.2263G>A]	G-A	IVS 21, ds, -1				chr15:42702864 (+)	TACGAGATGCGAAATGCAGTCAACGACGCA[G/A]gtgctgagaaggaaggggtggcagggatgt	chr15:42410666 (+)			Stehlíková (2017) CLIN GENET 91, 463
Muscular dystrophy, limb girdle 2A	CAPN3	825	Splice	DM	CS076600			[NM_000070.2:c.2263+1G>C]	G-C	IVS 21, ds, +1				chr15:42702865 (+)	ACGAGATGCGAAATGCAGTCAACGACGCAG[G/C]tgctgagaaggaaggggtggcagggatgtg	chr15:42410667 (+)			Groen (2007) BRAIN 130, 3237
Muscular dystrophy, limb girdle	CAPN3	825	Splice	DM	CS991336			[NM_000070.2:c.2263+2T>A]	T-A	IVS 21, ds, +2				chr15:42702866 (+)	CGAGATGCGAAATGCAGTCAACGACGCAGg[T/A]gctgagaaggaaggggtggcagggatgtgg	chr15:42410668 (+)			Richard (1999) AJHG 64, 1524
Muscular dystrophy, limb girdle 2A	CAPN3	825	Splice	DM	CS129341	rs863224962		[NM_000070.2:c.2381-2A>G]	A-G	IVS 22, as, -2				chr15:42703483 (+)	aactggcctctggcctgtgcattctttcac[A/G]gGAGCTTTTCATGCATTTGACAAGGATGGA	chr15:42411285 (+)			Luo (2012) MUSC NERVE 46, 723
Muscular dystrophy, limb-girdle	CAPN3	825	Splice	DM	CS1612212	rs786205491		[NM_000070.2:c.2381-1G>A]	G-A	IVS 22, as, -1				chr15:42703484 (+)	actggcctctggcctgtgcattctttcaca[G/A]GAGCTTTTCATGCATTTGACAAGGATGGAG	chr15:42411286 (+)			Monies (2016) HUM GENOM 10, 32
Muscular dystrophy, limb girdle 2A	CAPN3	825	Splice	DM?	CS109278	rs141234995		[NM_000070.2:c.2380+19C>T]	C-T	IVS 22, ds, +19				chr15:42703217 (+)	AGGGCATGTTCAgtaagtgggagagggggg[C/T]tgccctctgctctcttgcaggggcagttgt	chr15:42411019 (+)			Perez (2010) REV NEUROL 166, 502
Muscular dystrophy, limb girdle	CAPN3	825	Splice	DM	CS080654			[NM_000070.2:c.2380+1G>T]	G-T	IVS 22, ds, +1				chr15:42703199 (+)	GCTGCTTCGTTAGGCTGGAGGGCATGTTCA[G/T]taagtgggagaggggggctgccctctgctc	chr15:42411001 (+)			Guglieri (2008) HUM MUT 29, 258
Muscular dystrophy, limb girdle 2A	CAPN3	825	Splice	DM	CS076601	rs761935462		[NM_000070.2:c.2380+2T>G]	T-G	IVS 22, ds, +2				chr15:42703200 (+)	CTGCTTCGTTAGGCTGGAGGGCATGTTCAg[T/G]aagtgggagaggggggctgccctctgctct	chr15:42411002 (+)			Groen (2007) BRAIN 130, 3237
Muscular dystrophy, limb girdle 2A	CAPN3	825	Splice	DM	CS076602	rs761757153		[NM_000070.2:c.2440-3C>G]	C-G	IVS 23, as, -3				chr15:42703942 (+)	tgatctacattctgatcttgggacttcttt[C/G]agTGGCTGCAGCTCACCATGTATGCCTGAA	chr15:42411744 (+)			Groen (2007) BRAIN 130, 3237
Muscular dystrophy, limb girdle	CAPN3	825	Splice	DM	CS164501			[NM_000070.2:c.2440-1G>T]	G-T	IVS 23, as, -1				chr15:42703944 (+)	atctacattctgatcttgggacttctttca[G/T]TGGCTGCAGCTCACCATGTATGCCTGAACC	chr15:42411746 (+)			Kuhn (2016) J NEUROL 263, 743
Muscular dystrophy, limb girdle	CAPN3	825	Splice	DM	CS062040	rs863224964		[NM_000070.2:c.499-1G>A]	G-A	IVS 3, as, -1				chr15:42679950 (+)	atgtgactctgtgcgtgacgcttctgtgca[G/A]TTCTGGCGCTATGGAGAGTGGGTGGACGTG	chr15:42387752 (+)			Krahn (2006) CLIN GENET 69, 444
Muscular dystrophy, limb girdle	CAPN3	825	Splice	DM	CS053452			[NM_000070.2:c.498+1G>A]	G-A	IVS 3, ds, +1				chr15:42678484 (+)	GAAAACTACGCAGGGATCTTCCACTTCCAG[G/A]tgaggtaatgagagtgtagttaagagggcc	chr15:42386286 (+)			Piluso (2005) JMG 42, 686
Muscular dystrophy, limb girdle 2A	CAPN3	825	Splice	DM	CS076603	rs779701414	Splicing	[NM_000070.2:c.633G>C]	G-C	IVS 4, as, +1				chr15:42681126 (+)	ccccaaattggtcttcatcctctctctaag[G/C]CTCCATGGTTCCTACGAAGCTCTGAAAGGT	chr15:42388928 (+)			Groen (2007) BRAIN 130, 3237
Muscular dystrophy, limb girdle 2A	CAPN3	825	Splice	DM?	CS1821494			[NM_000070.2:c.632+3A>G]	A-G	IVS 4, ds, +3				chr15:42680087 (+)	GTGCTCTGCTGGAGAAGGCTTATGCTAAgt[A/G]agcaacactttagaatgtgaggtggggcta	chr15:42387889 (+)			Nallamilli (2018) ACTN 5, 1574
Muscular dystrophy, limb girdle 2A	CAPN3	825	Splice	DM	CS087765			[NM_000070.2:c.632+4A>G]	A-G	IVS 4, ds, +4				chr15:42680088 (+)	TGCTCTGCTGGAGAAGGCTTATGCTAAgta[A/G]gcaacactttagaatgtgaggtggggctag	chr15:42387890 (+)			Blázquez (2008) NEUROGENET 9, 173
Muscular dystrophy, limb girdle	CAPN3	825	Splice	DM	CS052034			[NM_000070.2:c.632+1G>C]	G-C	IVS 4, ds, +1				chr15:42680085 (+)	GAGTGCTCTGCTGGAGAAGGCTTATGCTAA[G/C]taagcaacactttagaatgtgaggtggggc	chr15:42387887 (+)			Saenz (2005) BRAIN 128, 732
Muscular dystrophy, limb girdle	CAPN3	825	Splice	DM	CS053453	rs761211705		[NM_000070.2:c.802-9G>A]	G-A	IVS 5, as, -9				chr15:42682142 (+)	tcccctgtgttgttccctacattctccatc[G/A]ggcctcagGATGGCACGAACATGACCTATG	chr15:42389944 (+)			Piluso (2005) JMG 42, 686
Muscular dystrophy, limb girdle	CAPN3	825	Splice	DM	CS982106	rs1459288402		[NM_000070.2:c.801+1G>A]	G-A	IVS 5, ds, +1				chr15:42681295 (+)	AGAGGCTCCCTCATGGGCTGCTCCATTGAT[G/A]taagtctggggtgtggggcacagggtgggg	chr15:42389097 (+)			Haffner (1998) HUM MUT S1, S298
Muscular dystrophy, limb girdle 2A	CAPN3	825	Splice	DM	CS129339			[NM_000070.2:c.801+1G>C]	G-C	IVS 5, ds, +1				chr15:42681295 (+)	AGAGGCTCCCTCATGGGCTGCTCCATTGAT[G/C]taagtctggggtgtggggcacagggtgggg	chr15:42389097 (+)			Luo (2012) MUSC NERVE 46, 723
Muscular dystrophy, limb girdle	CAPN3	825	Splice	DM	CS052035			[NM_000070.2:c.946-2A>G]	A-G	IVS 6, as, -2				chr15:42684835 (+)	ccctaatgggttctctggttactgctctac[A/G]gACAATCATTCCGGTTCAGTATGAGACAAG	chr15:42392637 (+)			Saenz (2005) BRAIN 128, 732
Muscular dystrophy, limb girdle	CAPN3	825	Splice	DM	CS951369	rs80338801		[NM_000070.2:c.946-1G>A]	G-A	IVS 6, as, -1				chr15:42684836 (+)	cctaatgggttctctggttactgctctaca[G/A]ACAATCATTCCGGTTCAGTATGAGACAAGA	chr15:42392638 (+)			Richard (1995) CELL 81, 27
Muscular dystrophy, limb-girdle	CAPN3	825	Splice	DM	CS171673	rs773547765		[NM_000070.2:c.945+5G>A]	G-A	IVS 6, ds, +5				chr15:42682299 (+)	GAGGCTCAGATGAAAGACCGACCCGGgtgt[G/A]tacacctccgattatcagaactgaccatcc	chr15:42390101 (+)			Reddy (2017) JHG 62, 243
Muscular dystrophy, limb girdle	CAPN3	825	Splice	DM	CS062041			[NM_000070.2:c.1030-1G>A]	G-A	IVS 7, as, -1				chr15:42686453 (+)	agagcatgagagctctttctgtgtgcttaa[G/A]GTCCCGTTCAAAGGTGAGAAAGTGAAGCTG	chr15:42394255 (+)			Fanin (2009) EJHG 17, 598
Muscular dystrophy, limb girdle	CAPN3	825	Splice	DM?	CS062042	rs28364442		[NM_000070.2:c.1029+3A>G]	A-G	IVS 7, ds, +3				chr15:42684923 (+)	CGCCTACTCTGTCACGGGGCTGGATGAGgt[A/G]agcctggtggggcttggtggggcaagggca	chr15:42392725 (+)			Krahn (2006) CLIN GENET 69, 444
Muscular dystrophy, limb girdle	CAPN3	825	Splice	DM	CS013080			[NM_000070.2:c.1115+5G>T]	G-T	IVS 8, ds, +5				chr15:42686544 (+)	GAGTGGAACGGTTCTTGGAGTGATAGgtag[G/T]tgaggggaccccacgggattggcggtggcg	chr15:42394346 (+)			Chae (2001) NEU DIS 11, 547
Muscular dystrophy, limb girdle	CAPN3	825	Splice	DM	CS013081	rs374665929		[NM_000070.2:c.1194-9A>G]	A-G	IVS 9, as, -9				chr15:42691681 (+)	tgctcccatatggctctctctcttcttcca[A/G]cctctcagGATGTCCTATGAGGATTTCATC	chr15:42399483 (+)			Richard (1999) AJHG 64, 1524
Muscular dystrophy, limb girdle	CAPN3	825	Splice	DM	CS189636			[NM_000070.2:c.1193+1G>A]	G-A	IVS 9, ds, +1				chr15:42689076 (+)	GCACCAGGTCACTGAGGATGGAGAGTTCTG[G/A]tgagtccagaacccaggaagacccagaagg	chr15:42396878 (+)			Fichna (2018) HUM GENOM 12,
Muscular dystrophy, limb girdle	CAPN3	825	Splice	DM	CS080655			[NM_000070.2:c.1193+6T>A]	T-A	IVS 9, ds, +6				chr15:42689081 (+)	AGGTCACTGAGGATGGAGAGTTCTGgtgag[T/A]ccagaacccaggaagacccagaagggtaag	chr15:42396883 (+)			Guglieri (2008) HUM MUT 29, 258
Muscular dystrophy, limb girdle	CAV3	859	Missense	DM	CM043264	rs1008642		[NM_033337.2:c.99C>G] [NP_203123.1:p.N33K]	C-G		AAC-AAG	Asn-Lys	33	chr3:8775661 (+)	CCTGGTGAACCGAGACCCCAAGAACATTAA[C/G]GAGGACATAGTCAAGgtaggctctgcaggc	chr3:8733975 (+)	0.95;VERY HIGH RISK	0.06;TOLERATED	Sugie (2004) NEU DIS 14, 810
Muscular dystrophy, limb girdle	CAV3	859	Missense	DM	CM015309	rs199476332		[NM_033337.2:c.190A>C] [NP_203123.1:p.T64P]	A-C		ACC-CCC	Thr-Pro	64	chr3:8787287 (+)	TTTGACGGCGTGTGGAAGGTGAGCTACACC[A/C]CCTTCACTGTCTCCAAGTACTGGTGCTACC	chr3:8745601 (+)	0.82;VERY HIGH RISK	0.07;TOLERATED	Matsuda (2001) HMG 10, 1761
Muscular dystrophy, limb girdle	CAV3	859	Missense	DM	CM980307	rs116840805		[NM_033337.2:c.314C>T] [NP_203123.1:p.P105L]	C-T		CCA-CTA	Pro-Leu	105	chr3:8787411 (+)	TCTCCTTCTGCCACATCTGGGCGGTGGTGC[C/T]ATGCATTAAGAGCTACCTGATCGAGATCCA	chr3:8745725 (+)	0.92;VERY HIGH RISK	0.0;DAMAGING	Minetti (1998) NAT GENET 18, 365
Muscular dystrophy, limb girdle	CAV3	859	Missense	DM?	CM010790	rs116840777		[NM_033337.2:c.377G>A] [NP_203123.1:p.R126H]	G-A		CGC-CAC	Arg-His	126	chr3:8787474 (+)	GCATCAGCCACATCTACTCACTCTGCATCC[G/A]CACCTTCTGCAACCCACTCTTCGCGGCCCT	chr3:8745788 (+)		0.7;TOLERATED	de Paula (2001) AJMG 99, 303
Muscular dystrophy, limb girdle	CAV3	859	Missense	DM	CM080127	rs199476325		[NM_033337.2:c.100G>A] [NP_203123.1:p.E34K]	G-A		GAG-AAG	Glu-Lys	34	chr3:8775662 (+)	CTGGTGAACCGAGACCCCAAGAACATTAAC[G/A]AGGACATAGTCAAGgtaggctctgcaggcc	chr3:8733976 (+)	0.45;MEDIUM RISK	0.35;TOLERATED	Lo (2008) NEU DIS 18, 34
Muscular dystrophy, limb girdle	CAV3	859	Missense	DM	CM003421	rs116840789		[NM_033337.2:c.136G>A] [NP_203123.1:p.A46T]	G-A		GCA-ACA	Ala-Thr	46	chr3:8787233 (+)	cccctgcagGTGGATTTTGAAGACGTGATC[G/A]CAGAGCCTGTGGGCACCTACAGCTTTGACG	chr3:8745547 (+)	0.94;VERY HIGH RISK	0.0;DAMAGING	Herrmann (2000) HMG 9, 2335
Muscular dystrophy, limb girdle	CAV3	859	Missense	DM?	CM980305	rs72546667		[NM_033337.2:c.166G>A] [NP_203123.1:p.G56S]	G-A		GGC-AGC	Gly-Ser	56	chr3:8787263 (+)	GCAGAGCCTGTGGGCACCTACAGCTTTGAC[G/A]GCGTGTGGAAGGTGAGCTACACCACCTTCA	chr3:8745577 (+)	0.44;MEDIUM RISK	0.36;TOLERATED	McNally (1998) HMG 7, 871
Muscular dystrophy, limb girdle	CAV3	859	Missense	DM	CM043265	rs116840788		[NM_033337.2:c.131T>A] [NP_203123.1:p.V44E]	T-A		GTG-GAG	Val-Glu	44	chr3:8787228 (+)	tgccacccctgcagGTGGATTTTGAAGACG[T/A]GATCGCAGAGCCTGTGGGCACCTACAGCTT	chr3:8745542 (+)	0.85;VERY HIGH RISK	0.0;DAMAGING	Sugie (2004) NEU DIS 14, 810
Muscular dystrophy, limb girdle	CAV3	859	Missense	DM	CM980306	rs116840776		[NM_033337.2:c.216C>G] [NP_203123.1:p.C72W]	C-G		TGC-TGG	Cys-Trp	72	chr3:8787313 (+)	CACCACCTTCACTGTCTCCAAGTACTGGTG[C/G]TACCGTCTGTTGTCCACGCTGCTGGGCGTC	chr3:8745627 (+)	0.5;MEDIUM RISK	0.07;TOLERATED	McNally (1998) HMG 7, 871
Muscular dystrophy, limb girdle	CAV3	859	Splice	DM	CS064375	rs116840787		[NM_033337.2:c.114+2T>C]	T-C	IVS 1, ds, +2				chr3:8775678 (+)	CCAAGAACATTAACGAGGACATAGTCAAGg[T/C]aggctctgcaggcctgcctcggcgggcgga	chr3:8733992 (+)			Muller (2006) NEU DIS 16, 432
Muscular dystrophy, limb-girdle	CHD7	55636	Missense	DM	CM1513880	rs1064793083		[NM_017780.3:c.3398C>T] [NP_060250.2:p.T1133M]	C-T		ACG-ATG	Thr-Met	1133	chr8:61741241 (+)	tgttacctcagGAACACAAAGTGCTGCTGA[C/T]GGGAACCCCACTCCAGAACACTGTGGAAGA	chr8:60828682 (+)			Ghaoui (2015) JAMA NEURO 72, 1424
Muscular dystrophy	CHKB	1120	Missense	DM	CM135451	rs371751084		[NM_005198.4:c.722A>G] [NP_005189.2:p.N241S]	A-G		AAT-AGT	Asn-Ser	241	chr22:51018801 (-)	CTACCCCATCGCCAGTCGTCTTCTGCCACA[A/G]TGACATCCAGGAAGgtaggagaaggcatct	chr22:50580372 (-)			Quinlivan (2013) NEU DIS 23, 549
Muscular dystrophy, megaconial	CHKB	1120	Missense	DM?	CM1417537			[NM_005198.4:c.902C>T] [NP_005189.2:p.T301I]	C-T		ACA-ATA	Thr-Ile	301	chr22:51018428 (-)	AGGAATGGCCTTTCTACAAAGCAAGGCCCA[C/T]AGACTACCCCACTCAAGAACAGCAGgtatg	chr22:50579999 (-)			Lee (2014) JAMA 312, 1880
Muscular dystrophy, megaconial	CHKB	1120	Nonsense	DM	CM1417536			[NM_005198.4:c.151C>T] [NP_005189.2:p.Q51*]	C-T		CAA-TAA	Gln-Term	51	chr22:51021060 (-)	CTGTCGCGTGACGCCGAGCGCCGAGCCTAC[C/T]AATGGTGCCGGGAGTACTTGGGCGGGGCCT	chr22:50582631 (-)			Lee (2014) JAMA 312, 1880
Muscular dystrophy, mental retardation & enlarged mitochondria	CHKB	1120	Nonsense	DM	CM114050	rs387907069		[NM_005198.4:c.922C>T] [NP_005189.2:p.Q308*]	C-T		CAG-TAG	Gln-Term	308	chr22:51018408 (-)	GCAAGGCCCACAGACTACCCCACTCAAGAA[C/T]AGCAGgtatgtgggccagaggctggggagc	chr22:50579979 (-)			Mitsuhashi (2011) AJHG 88, 845
Muscular dystrophy	CHKB	1120	Missense	DM	CM135452	rs762690035		[NM_005198.4:c.881C>G] [NP_005189.2:p.P294R]	C-G		CCT-CGT	Pro-Arg	294	chr22:51018449 (-)	GGGTTTATGATTATACTCACGAGGAATGGC[C/G]TTTCTACAAAGCAAGGCCCACAGACTACCC	chr22:50580020 (-)			Quinlivan (2013) NEU DIS 23, 549
Megaconial muscular dystrophy	CHKB	1120	Nonsense	DM	CM1511809			[NM_005198.4:c.475C>T] [NP_005189.2:p.R159*]	C-T		CGA-TGA	Arg-Term	159	chr22:51019955 (-)	cagAGTCGGCCATTGAAAACTCAAGAGCTT[C/T]GAGAGCCAGTGTTGTCAGCAGCCATTGCCA	chr22:50581526 (-)			Haliloglu (2015) JIMD 38, 1099
Megaconial muscular dystrophy	CHKB	1120	Missense	DM	CM1620062	rs766320982		[NM_005198.4:c.1031G>A] [NP_005189.2:p.R344Q]	G-A		CGG-CAG	Arg-Gln	344	chr22:51018156 (-)	TGGAAGAAGATTTGCTGGTAGAAGTCAGTC[G/A]gtgaggaaggaggggcagggtggggtaggg	chr22:50579727 (-)			Yis (2016) BMRI 2016, 3128735
Muscular dystrophy, mental retardation & enlarged mitochondria	CHKB	1120	Missense	DM	CM114052	rs772705206		[NM_005198.4:c.1130G>T] [NP_005189.2:p.R377L]	G-T		CGG-CTG	Arg-Leu	377	chr22:51017668 (-)	gtttccttccctagGACTATGCCCAGTCTC[G/T]GTTCCAGTTCTACTTCCAGCAGAAGGGGCA	chr22:50579239 (-)		0.0;DAMAGING	Mitsuhashi (2011) AJHG 88, 845
Muscular dystrophy, mental retardation & enlarged mitochondria	CHKB	1120	Missense	DM	CM114051			[NM_005198.4:c.847G>A] [NP_005189.2:p.E283K]	G-A		GAG-AAG	Glu-Lys	283	chr22:51018483 (-)	agGGGCTTTGACATTGGGAACCATTTTTGT[G/A]AGTGGGTTTATGATTATACTCACGAGGAAT	chr22:50580054 (-)		0.0;DAMAGING	Mitsuhashi (2011) AJHG 88, 845
Muscular dystrophy, mental retardation & enlarged mitochondria	CHKB	1120	Nonsense	DM	CM114048	rs750764003		[NM_005198.4:c.810T>A] [NP_005189.2:p.Y270*]	T-A		TAT-TAA	Tyr-Term	270	chr22:51018627 (-)	CATGCTGGTGGACTTCGAGTACAGCAGTTA[T/A]AACTATAGgtgaggctggaaagatggcttc	chr22:50580198 (-)			Mitsuhashi (2011) AJHG 88, 845
Muscular dystrophy, mental retardation & enlarged mitochondria	CHKB	1120	Nonsense	DM	CM114049	rs387907068		[NM_005198.4:c.116C>A] [NP_005189.2:p.S39*]	C-A		TCG-TAG	Ser-Term	39	chr22:51021095 (-)	CGGACACTACCCCAAAACGGCGGCGCGCCT[C/A]GTCGCTGTCGCGTGACGCCGAGCGCCGAGC	chr22:50582666 (-)			Mitsuhashi (2011) AJHG 88, 845
Muscular dystrophy, megaconial	CHKB	1120	Missense	DM	CM1610589	rs764209313		[NM_005198.4:c.701C>T] [NP_005189.2:p.S234L]	C-T		TCG-TTG	Ser-Leu	234	chr22:51018822 (-)	cctgtagGAAGTTACTAGAGTCTACCCCAT[C/T]GCCAGTCGTCTTCTGCCACAATGACATCCA	chr22:50580393 (-)			De Fuenmayor-Fernandez De (2016) MUSC NERVE 54, 806
Muscular dystrophy, mental retardation & enlarged mitochondria	CHKB	1120	Splice	DM	CS114057	rs786205118		[NM_005198.4:c.677+1G>A]	G-A	IVS 5, ds, +1				chr22:51018993 (-)	CAGCCTGAAGGATGAGATGGGCAACCTCAG[G/A]tgagggcaggcaggacaaggctaatggtaa	chr22:50580564 (-)			Mitsuhashi (2011) AJHG 88, 845
Muscular dystrophy, mental retardation & enlarged mitochondria	CHKB	1120	Splice	DM	CS114058			[NM_005198.4:c.1031+1G>A]	G-A	IVS 9, ds, +1				chr22:51018155 (-)	GGAAGAAGATTTGCTGGTAGAAGTCAGTCG[G/A]tgaggaaggaggggcagggtggggtagggc	chr22:50579726 (-)			Mitsuhashi (2011) AJHG 88, 845
Muscular dystrophy	CHKB	1120	Splice	DM	CS156625	rs751176079		[NM_005198.4:c.1031+3G>C]	G-C	IVS 9, ds, +3				chr22:51018153 (-)	AAGAAGATTTGCTGGTAGAAGTCAGTCGgt[G/C]aggaaggaggggcagggtggggtagggcag	chr22:50579724 (-)			Oliveira (2015) JHG 60, 305
Muscular dystrophy, limb-girdle	CLCN1	1180	Splice	DM	CS175194			[NM_000083.2:c.1582+2T>C]	T-C	IVS 14, ds, +2				chr7:143036716 (+)	GATCCTACCTGGGGGCTATGCAGTAATTGg[T/C]gagaaacattcccacttccctgtaatcaaa	chr7:143339623 (+)			Yu (2017) PLOS ONE 12, e0175343
Ullrich congenital muscular dystrophy 2/Bethlem myopathy 2	COL12A1	1303	Nonsense	DM	CM1715205			[NM_004370.5:c.5269C>T] [NP_004361.3:p.R1757*]	C-T		CGA-TGA	Arg-Term	1757	chr6:75847278 (-)	aatcttctttcagCTCCCAAAAGTGGCCCA[C/T]GAAACCTTCAAGTGTACAATGCAACATCTA	chr6:75137562 (-)			Meng (2017) JAMA PED 171, 173438
Ullrich congenital muscular dystrophy 2	COL12A1	1303	Missense	DM?	CM1810019	rs41269309		[NM_004370.5:c.3952G>A] [NP_004361.3:p.A1318T]	G-A		GCA-ACA	Ala-Thr	1318	chr6:75861631 (-)	ACTGATGGAAAATCACAAGACGATGTTGAA[G/A]CACCTTCAAAGAAACTCAAGGATGAGGGAG	chr6:75151915 (-)			Kernohan (2018) AJMGA 176, 1688
Ullrich congenital muscular dystrophy 2	COL12A1	1303	Missense	DM?	CM1810018	rs746619115		[NM_004370.5:c.5633A>G] [NP_004361.3:p.Y1878C]	A-G		TAT-TGT	Tyr-Cys	1878	chr6:75843605 (-)	AGGGAAATCCTCGTCAGTACAAGCTCTTCT[A/G]TGCACCAGCAGCAGGTGGTCCAGAGGAACT	chr6:75133889 (-)			Kernohan (2018) AJMGA 176, 1688
Ullrich congenital muscular dystrophy 2/Bethlem myopathy 2	COL12A1	1303	Splice	DM	CS1715204	rs1266090046		[NM_004370.5:c.5794+2T>A]	T-A	IVS 34, ds, +2				chr6:75843007 (-)	GGGACGCACATCAGATACTGGAAGGACATg[T/A]aagtaataaagccaaaaaattaatttttca	chr6:75133291 (-)			Meng (2017) JAMA PED 171, 173438
Ullrich congenital muscular dystrophy	COL6A1	1291	Missense	DM	CM074117	rs1057520625		[NM_001848.2:c.957G>T] [NP_001839.2:p.K319N]	G-T		AAG-AAT	Lys-Asn	319	chr21:47410198 (+)	gcagGGCTCCAGGGGACCCAAGGGCTACAA[G/T]gtgagcgtgggctgctgggaggggggagtt	chr21:45990284 (+)	0.4;LOW RISK	0.06;TOLERATED	Okada (2007) NEUROLOGY 69, 1035
Muscular dystrophy, limb girdle 1A	COL6A1	1291	Missense	DM?	CM1821817			[NM_001848.2:c.2809A>G] [NP_001839.2:p.K937E]	A-G		AAG-GAG	Lys-Glu	937	chr21:47423649 (+)	TACCGCGAGGCCTCGTCCGGCGCTGCCAAG[A/G]AGAGGCTGCTGCTCTTCTCAGATGGCAACT	chr21:46003735 (+)			Nallamilli (2018) ACTN 5, 1574
Muscular dystrophy, congenital	COL6A1	1291	Missense	DM	CM1711424			[NM_001848.2:c.380C>A] [NP_001839.2:p.T127N]	C-A		ACC-AAC	Thr-Asn	127	chr21:47404335 (+)	TGGACGCGGTCAAGTACTTTGGGAAGGGCA[C/A]CTACACCGACTGCGCTATCAAGAAGGGGCT	chr21:45984421 (+)			Sframeli (2017) NEU DIS 27, 793
Muscular dystrophy, limb girdle 1A	COL6A1	1291	Missense	DM?	CM1821845			[NM_001848.2:c.1553C>A] [NP_001839.2:p.T518N]	C-A		ACC-AAC	Thr-Asn	518	chr21:47418063 (+)	agGGAGAAGACGGCCCCGCTGGAAATGGCA[C/A]CGAGGGCTTCCCCGGCTTCCCCgtaagtgt	chr21:45998149 (+)			Nallamilli (2018) ACTN 5, 1574
Muscular dystrophy, limb girdle 1A	COL6A1	1291	Missense	DM?	CM1821841			[NM_001848.2:c.379A>G] [NP_001839.2:p.T127A]	A-G		ACC-GCC	Thr-Ala	127	chr21:47404334 (+)	GTGGACGCGGTCAAGTACTTTGGGAAGGGC[A/G]CCTACACCGACTGCGCTATCAAGAAGGGGC	chr21:45984420 (+)			Nallamilli (2018) ACTN 5, 1574
Muscular dystrophy, limb girdle 1A	COL6A1	1291	Missense	DM?	CM1821822			[NM_001848.2:c.311C>T] [NP_001839.2:p.T104M]	C-T		ACG-ATG	Thr-Met	104	chr21:47404266 (+)	GTGACGAGGTGGAGATCATCCAAGGCCTCA[C/T]GCGCATGCCTGGCGGCCGCGACGCACTCAA	chr21:45984352 (+)			Nallamilli (2018) ACTN 5, 1574
Muscular dystrophy, limb girdle 1A	COL6A1	1291	Missense	DM?	CM1821818			[NM_001848.2:c.2642C>T] [NP_001839.2:p.T881M]	C-T		ACG-ATG	Thr-Met	881	chr21:47423482 (+)	TGCGGGTGGCGGTGGTGCAGTACAGCGGCA[C/T]GGGCCAGCAGCGCCCAGAGCGGGCGTCGCT	chr21:46003568 (+)			Nallamilli (2018) ACTN 5, 1574
Muscular dystrophy, limb girdle 1A	COL6A1	1291	Missense	DM?	CM1821844			[NM_001848.2:c.607A>G] [NP_001839.2:p.I203V]	A-G		ATC-GTC	Ile-Val	203	chr21:47406876 (+)	cactgcccccagGAGCCGCGTCTGAGCATC[A/G]TCGCCACGGACCACACGTACCGGCGCAACT	chr21:45986962 (+)			Nallamilli (2018) ACTN 5, 1574
Muscular dystrophy, limb girdle 1A	COL6A1	1291	Missense	DM?	CM1821827			[NM_001848.2:c.2899A>G] [NP_001839.2:p.I967V]	A-G		ATC-GTC	Ile-Val	967	chr21:47423739 (+)	AAGGCCGTGCAGGAAGCCCAGCGGGCAGGC[A/G]TCGAGATCTTCGTGGTGGTCGTGGGCCGCC	chr21:46003825 (+)			Nallamilli (2018) ACTN 5, 1574
Muscular dystrophy, limb girdle 1A	COL6A1	1291	Missense	DM?	CM1821826			[NM_001848.2:c.3029A>G] [NP_001839.2:p.Q1010R]	A-G		CAG-CGG	Gln-Arg	1010	chr21:47423869 (+)	AGAGCCACCTGTTCCGTGTCCCCAGCTACC[A/G]GGCCCTGCTCCGCGGTGTCTTCCACCAGAC	chr21:46003955 (+)			Nallamilli (2018) ACTN 5, 1574
Muscular dystrophy, limb girdle 1A	COL6A1	1291	Missense	DM?	CM1821851			[NM_001848.2:c.1837C>A] [NP_001839.2:p.P613T]	C-A		CCC-ACC	Pro-Thr	613	chr21:47421181 (+)	ccgcccccgcctgcagAATGCAAGTGCGGC[C/A]CCATCGACCTCCTGTTCGTGCTGGACAGCT	chr21:46001267 (+)			Nallamilli (2018) ACTN 5, 1574
Muscular dystrophy, limb girdle 1A	COL6A1	1291	Missense	DM?	CM1821855			[NM_001848.2:c.593C>T] [NP_001839.2:p.P198L]	C-T		CCG-CTG	Pro-Leu	198	chr21:47406862 (+)	cagcccaccctgaacactgcccccagGAGC[C/T]GCGTCTGAGCATCATCGCCACGGACCACAC	chr21:45986948 (+)			Nallamilli (2018) ACTN 5, 1574
Ullrich congenital muscular dystrophy, intermediate	COL6A1	1291	Missense	DM	CM1310883	rs759442615		[NM_001848.2:c.1763C>T] [NP_001839.2:p.P588L]	C-T		CCG-CTG	Pro-Leu	588	chr21:47419593 (+)	tcggacagGGACCCCCAGGACACCAAGGAC[C/T]GCCTGGGCCGGACgtaagtggggctctgtg	chr21:45999679 (+)			Butterfield (2013) HUM MUT 34, 1558
Muscular dystrophy, limb girdle 1A	COL6A1	1291	Missense	DM?	CM1821831			[NM_001848.2:c.2165G>A] [NP_001839.2:p.R722H]	G-A		CGC-CAC	Arg-His	722	chr21:47422230 (+)	ACCAGCTGCTGCCGCCCAGCCCGAACAACC[G/A]CATCGCCCTGGTCATCACTGACGGGCGCTC	chr21:46002316 (+)			Nallamilli (2018) ACTN 5, 1574
Muscular dystrophy, limb girdle 1A	COL6A1	1291	Missense	DM?	CM1821828			[NM_001848.2:c.202C>T] [NP_001839.2:p.R68C]	C-T		CGC-TGC	Arg-Cys	68	chr21:47402652 (+)	CTCGTGGACAAAGTCAAGTCCTTCACCAAG[C/T]GCTTCATCGACAACCTGAGGGACAGgtagg	chr21:45982738 (+)			Nallamilli (2018) ACTN 5, 1574
Muscular dystrophy, limb girdle 1A	COL6A1	1291	Missense	DM?	CM1821856			[NM_001848.2:c.2045G>A] [NP_001839.2:p.R682Q]	G-A		CGG-CAG	Arg-Gln	682	chr21:47421963 (+)	AGCACGTGAGCCTGCGCAGCCCCAGCATCC[G/A]GAACGTGCAGGAGCTCAAGGAgtgagtgcc	chr21:46002049 (+)			Nallamilli (2018) ACTN 5, 1574
Muscular dystrophy, limb girdle 1A	COL6A1	1291	Missense	DM?	CM1821838			[NM_001848.2:c.2348G>A] [NP_001839.2:p.R783Q]	G-A		CGG-CAG	Arg-Gln	783	chr21:47422538 (+)	CTTGCCAAGGCCTGGCACCATCCCAGGGCC[G/A]GCCCGGCCTCTCGCTGGTCAAGGAGAACTA	chr21:46002624 (+)			Nallamilli (2018) ACTN 5, 1574
Muscular dystrophy, limb girdle 1A	COL6A1	1291	Missense	DM?	CM1821854			[NM_001848.2:c.628C>T] [NP_001839.2:p.R210W]	C-T		CGG-TGG	Arg-Trp	210	chr21:47406897 (+)	CTGAGCATCATCGCCACGGACCACACGTAC[C/T]GGCGCAACTTCACGGCGGCTGACTGGGGCC	chr21:45986983 (+)			Nallamilli (2018) ACTN 5, 1574
Muscular dystrophy, limb girdle 1A	COL6A1	1291	Missense	DM?	CM1821825			[NM_001848.2:c.751G>A] [NP_001839.2:p.E251K]	G-A		GAA-AAA	Glu-Lys	251	chr21:47407425 (+)	catgctttccccccacagTGCTGCTCCTTC[G/A]AATGCCAGgtgagtgtgccccccgacccct	chr21:45987511 (+)			Nallamilli (2018) ACTN 5, 1574
Muscular dystrophy, limb girdle 1A	COL6A1	1291	Missense	DM?	CM1821842			[NM_001848.2:c.1115A>G] [NP_001839.2:p.E372G]	A-G		GAA-GGA	Glu-Gly	372	chr21:47410951 (+)	GAGACCCCGGTGCCTTTGGACTGAAAGGAG[A/G]AAAGgtgagtgacttgcggcccctggagga	chr21:45991037 (+)			Nallamilli (2018) ACTN 5, 1574
Muscular dystrophy, limb girdle 1A	COL6A1	1291	Missense	DM?	CM1821821			[NM_001848.2:c.667G>A] [NP_001839.2:p.D223N]	G-A		GAC-AAC	Asp-Asn	223	chr21:47406936 (+)	TTCACGGCGGCTGACTGGGGCCAGAGCCGC[G/A]ACGCAGAGGAGGCCATCAGCCAGACCATCG	chr21:45987022 (+)			Nallamilli (2018) ACTN 5, 1574
Muscular dystrophy, limb girdle 1A	COL6A1	1291	Missense	DM?	CM1821820			[NM_001848.2:c.285C>G] [NP_001839.2:p.D95E]	C-G		GAC-GAG	Asp-Glu	95	chr21:47404240 (+)	GTGGAACGCAGGCGCGCTGCACTACAGTGA[C/G]GAGGTGGAGATCATCCAAGGCCTCACGCGC	chr21:45984326 (+)			Nallamilli (2018) ACTN 5, 1574
Muscular dystrophy, limb girdle 1A	COL6A1	1291	Missense	DM?	CM1821830			[NM_001848.2:c.1555G>A] [NP_001839.2:p.E519K]	G-A		GAG-AAG	Glu-Lys	519	chr21:47418065 (+)	GGAGAAGACGGCCCCGCTGGAAATGGCACC[G/A]AGGGCTTCCCCGGCTTCCCCgtaagtgtcc	chr21:45998151 (+)			Nallamilli (2018) ACTN 5, 1574
Muscular dystrophy, limb girdle 1A	COL6A1	1291	Missense	DM?	CM1821846			[NM_001848.2:c.1783G>A] [NP_001839.2:p.E595K]	G-A		GAG-AAG	Glu-Lys	595	chr21:47420251 (+)	gtaccctcgtctctccctccccagGAATGC[G/A]AGATTTTGGACATCATCATGAAAATGTGCT	chr21:46000337 (+)			Nallamilli (2018) ACTN 5, 1574
Muscular dystrophy, limb girdle 1A	COL6A1	1291	Missense	DM?	CM1821765			[NM_001848.2:c.2569G>A] [NP_001839.2:p.E857K]	G-A		GAG-AAG	Glu-Lys	857	chr21:47423409 (+)	ACCACCAAGCGCTTCGCCAAGCGCCTGGCC[G/A]AGCGCTTCCTCACAGCGGGCAGGACGGACC	chr21:46003495 (+)			Nallamilli (2018) ACTN 5, 1574
Muscular dystrophy, limb girdle 1A	COL6A1	1291	Missense	DM?	CM1821837			[NM_001848.2:c.138G>C] [NP_001839.2:p.E46D]	G-C		GAG-GAC	Glu-Asp	46	chr21:47402588 (+)	GGACCTGTTCTTTGTGCTGGACACCTCTGA[G/C]AGCGTGGCCCTGAGGCTGAAGCCCTACGGG	chr21:45982674 (+)			Nallamilli (2018) ACTN 5, 1574
Muscular dystrophy, limb girdle 1A	COL6A1	1291	Missense	DM?	CM1821823			[NM_001848.2:c.1708G>A] [NP_001839.2:p.A570T]	G-A		GCA-ACA	Ala-Thr	570	chr21:47419100 (+)	AACGACATTGCACCCCGAGGAGTCAAAGGA[G/A]CAAAGGGGTACCGGGGTCCCGAGGGCCCCC	chr21:45999186 (+)			Nallamilli (2018) ACTN 5, 1574
Muscular dystrophy, limb girdle 1A	COL6A1	1291	Missense	DM?	CM1821819			[NM_001848.2:c.1096G>A] [NP_001839.2:p.A366T]	G-A		GCC-ACC	Ala-Thr	366	chr21:47410932 (+)	GGACCCCCTGGCCCCAAGGGAGACCCCGGT[G/A]CCTTTGGACTGAAAGGAGAAAAGgtgagtg	chr21:45991018 (+)			Nallamilli (2018) ACTN 5, 1574
Muscular dystrophy, limb girdle	COL6A1	1291	Missense	DM?	CM174890	rs141713954		[NM_001848.2:c.2737G>A] [NP_001839.2:p.A913T]	G-A		GCC-ACC	Ala-Thr	913	chr21:47423577 (+)	GCCGTCGATGCCATGGACTTTATCAACGAC[G/A]CCACCGACGTCAACGATGCCCTGGGCTATG	chr21:46003663 (+)			Yu (2017) PLOS ONE 12, e0175343
Muscular dystrophy, limb girdle 1A	COL6A1	1291	Missense	DM?	CM1821762			[NM_001848.2:c.2554G>C] [NP_001839.2:p.A852P]	G-C		GCC-CCC	Ala-Pro	852	chr21:47423394 (+)	AGCCACAACTTTGACACCACCAAGCGCTTC[G/C]CCAAGCGCCTGGCCGAGCGCTTCCTCACAG	chr21:46003480 (+)			Nallamilli (2018) ACTN 5, 1574
Muscular dystrophy, limb girdle 1A	COL6A1	1291	Missense	DM?	CM1821857			[NM_001848.2:c.170C>A] [NP_001839.2:p.A57D]	C-A		GCC-GAC	Ala-Asp	57	chr21:47402620 (+)	GCGTGGCCCTGAGGCTGAAGCCCTACGGGG[C/A]CCTCGTGGACAAAGTCAAGTCCTTCACCAA	chr21:45982706 (+)			Nallamilli (2018) ACTN 5, 1574
Muscular dystrophy, limb girdle 1A	COL6A1	1291	Missense	DM?	CM1821847			[NM_001848.2:c.1540G>A] [NP_001839.2:p.A514T]	G-A		GCT-ACT	Ala-Thr	514	chr21:47418050 (+)	actctgctcccccagGGAGAAGACGGCCCC[G/A]CTGGAAATGGCACCGAGGGCTTCCCCGGCT	chr21:45998136 (+)			Nallamilli (2018) ACTN 5, 1574
Muscular dystrophy, limb girdle 1A	COL6A1	1291	Missense	DM?	CM1821834			[NM_001848.2:c.2857G>A] [NP_001839.2:p.A953T]	G-A		GCT-ACT	Ala-Thr	953	chr21:47423697 (+)	TCAGATGGCAACTCGCAGGGCGCCACGCCC[G/A]CTGCCATCGAGAAGGCCGTGCAGGAAGCCC	chr21:46003783 (+)			Nallamilli (2018) ACTN 5, 1574
Ullrich congenital muscular dystrophy, intermediate	COL6A1	1291	Missense	DM	CM1310871	rs886042856		[NM_001848.2:c.805G>A] [NP_001839.2:p.G269R]	G-A		GGA-AGA	Gly-Arg	269	chr21:47408998 (+)	gccccaaccttgacctgttttgtgttccag[G/A]GAGAACGAGGCAAGCCGGGGCTCCCAGGAG	chr21:45989084 (+)			Butterfield (2013) HUM MUT 34, 1558
Ullrich congenital muscular dystrophy	COL6A1	1291	Missense	DM	CM050213	rs267606746		[NM_001848.2:c.841G>A] [NP_001839.2:p.G281R]	G-A		GGA-AGA	Gly-Arg	281	chr21:47409034 (+)	CGAGGCAAGCCGGGGCTCCCAGGAGAGAAG[G/A]GAGAAGCCGGAGATCCTgtgagtgcctgac	chr21:45989120 (+)	0.98;VERY HIGH RISK	0.0;DAMAGING	Lampe (2005) JMG 42, 108
Ullrich congenital muscular dystrophy	COL6A1	1291	Missense	DM	CM050214	rs121912938		[NM_001848.2:c.850G>A] [NP_001839.2:p.G284R]	G-A		GGA-AGA	Gly-Arg	284	chr21:47409043 (+)	CCGGGGCTCCCAGGAGAGAAGGGAGAAGCC[G/A]GAGATCCTgtgagtgcctgactgtggggtg	chr21:45989129 (+)	0.99;VERY HIGH RISK	0.0;DAMAGING	Lampe (2005) JMG 42, 108
Ullrich congenital muscular dystrophy, intermediate	COL6A1	1291	Missense	DM	CM1310881	rs1057521152		[NM_001848.2:c.859G>A] [NP_001839.2:p.G287R]	G-A		GGA-AGA	Gly-Arg	287	chr21:47409522 (+)	ggtgtctcaccatctcctcctgtgttccag[G/A]GAAGACCCGGGGACCTCGGACCTGTTGGGT	chr21:45989608 (+)			Butterfield (2013) HUM MUT 34, 1558
Ullrich congenital muscular dystrophy	COL6A1	1291	Missense	DM	CM1312462	rs794727028		[NM_001848.2:c.904G>A] [NP_001839.2:p.G302R]	G-A		GGA-AGA	Gly-Arg	302	chr21:47409666 (+)	cctcttcctcttcttccgctgggtgtgtag[G/A]GAGAAAAAGGGAGCCGTGGGGAGAAGgtga	chr21:45989752 (+)			Foley (2013) BRAIN 136, 3625
Ullrich congenital muscular dystrophy, intermediate	COL6A1	1291	Missense	DM	CM1310916			[NM_001848.2:c.805G>C] [NP_001839.2:p.G269R]	G-C		GGA-CGA	Gly-Arg	269	chr21:47408998 (+)	gccccaaccttgacctgttttgtgttccag[G/C]GAGAACGAGGCAAGCCGGGGCTCCCAGGAG	chr21:45989084 (+)			Butterfield (2013) HUM MUT 34, 1558
Ullrich congenital muscular dystrophy, intermediate	COL6A1	1291	Missense	DM	CM1310878			[NM_001848.2:c.850G>C] [NP_001839.2:p.G284R]	G-C		GGA-CGA	Gly-Arg	284	chr21:47409043 (+)	CCGGGGCTCCCAGGAGAGAAGGGAGAAGCC[G/C]GAGATCCTgtgagtgcctgactgtggggtg	chr21:45989129 (+)			Butterfield (2013) HUM MUT 34, 1558
Ullrich congenital muscular dystrophy	COL6A1	1291	Missense	DM	CM1312456			[NM_001848.2:c.806G>A] [NP_001839.2:p.G269E]	G-A		GGA-GAA	Gly-Glu	269	chr21:47408999 (+)	ccccaaccttgacctgttttgtgttccagG[G/A]AGAACGAGGCAAGCCGGGGCTCCCAGGAGA	chr21:45989085 (+)			Foley (2013) BRAIN 136, 3625
Ullrich congenital muscular dystrophy	COL6A1	1291	Missense	DM	CM187294			[NM_001848.2:c.833G>A] [NP_001839.2:p.G278E]	G-A		GGA-GAA	Gly-Glu	278	chr21:47409026 (+)	agGGAGAACGAGGCAAGCCGGGGCTCCCAG[G/A]AGAGAAGGGAGAAGCCGGAGATCCTgtgag	chr21:45989112 (+)			Fan (2018) CLIN GENET 93, 1159
Ullrich congenital muscular dystrophy	COL6A1	1291	Missense	DM	CM1310873	rs886041383		[NM_001848.2:c.842G>A] [NP_001839.2:p.G281E]	G-A		GGA-GAA	Gly-Glu	281	chr21:47409035 (+)	GAGGCAAGCCGGGGCTCCCAGGAGAGAAGG[G/A]AGAAGCCGGAGATCCTgtgagtgcctgact	chr21:45989121 (+)			Butterfield (2013) HUM MUT 34, 1558
Ullrich congenital muscular dystrophy	COL6A1	1291	Missense	DM	CM1515629	rs398123644		[NM_001848.2:c.896G>A] [NP_001839.2:p.G299E]	G-A		GGA-GAA	Gly-Glu	299	chr21:47409559 (+)	CCGGGGACCTCGGACCTGTTGGGTACCAGG[G/A]AATGAAGgtacgtgccccccctttcctggc	chr21:45989645 (+)			Armaroli (2015) EJPN 19, 533
Ullrich congenital muscular dystrophy	COL6A1	1291	Missense	DM	CM1315088			[NM_001848.2:c.1499G>A] [NP_001839.2:p.G500E]	G-A		GGA-GAA	Gly-Glu	500	chr21:47417651 (+)	GAGGAGCCCCAGGACCTGCCGGACCCCCTG[G/A]AGACCCGGGGCTGATGGGTGAAAGGgtgag	chr21:45997737 (+)			Yuan (2013) NCN 1, 148
Ullrich congenital muscular dystrophy, intermediate	COL6A1	1291	Missense	DM	CM1310874			[NM_001848.2:c.842G>C] [NP_001839.2:p.G281A]	G-C		GGA-GCA	Gly-Ala	281	chr21:47409035 (+)	GAGGCAAGCCGGGGCTCCCAGGAGAGAAGG[G/C]AGAAGCCGGAGATCCTgtgagtgcctgact	chr21:45989121 (+)			Butterfield (2013) HUM MUT 34, 1558
Ullrich congenital muscular dystrophy	COL6A1	1291	Missense	DM	CM187295			[NM_001848.2:c.833G>T] [NP_001839.2:p.G278V]	G-T		GGA-GTA	Gly-Val	278	chr21:47409026 (+)	agGGAGAACGAGGCAAGCCGGGGCTCCCAG[G/T]AGAGAAGGGAGAAGCCGGAGATCCTgtgag	chr21:45989112 (+)			Fan (2018) CLIN GENET 93, 1159
Ullrich congenital muscular dystrophy	COL6A1	1291	Missense	DM	CM172318			[NM_001848.2:c.860G>T] [NP_001839.2:p.G287V]	G-T		GGA-GTA	Gly-Val	287	chr21:47409523 (+)	gtgtctcaccatctcctcctgtgttccagG[G/T]AAGACCCGGGGACCTCGGACCTGTTGGGTA	chr21:45989609 (+)			Stehlíková (2017) CLIN GENET 91, 463
Muscular dystrophy, limb girdle 1A	COL6A1	1291	Missense	DM?	CM1821835			[NM_001848.2:c.325G>A] [NP_001839.2:p.G109S]	G-A		GGC-AGC	Gly-Ser	109	chr21:47404280 (+)	ATCATCCAAGGCCTCACGCGCATGCCTGGC[G/A]GCCGCGACGCACTCAAAAGCAGCGTGGACG	chr21:45984366 (+)			Nallamilli (2018) ACTN 5, 1574
Muscular dystrophy, limb girdle 1A	COL6A1	1291	Missense	DM?	CM1821840			[NM_001848.2:c.2263G>A] [NP_001839.2:p.G755S]	G-A		GGC-AGC	Gly-Ser	755	chr21:47422453 (+)	tactgtctgtccccacagGTGGTCTCCGTG[G/A]GCATCAAAGACGTGTTTGACTTCATCCCAG	chr21:46002539 (+)			Nallamilli (2018) ACTN 5, 1574
Ullrich congenital muscular dystrophy, intermediate	COL6A1	1291	Missense	DM	CM1312450	rs886044231		[NM_001848.2:c.932G>A] [NP_001839.2:p.G311D]	G-A		GGC-GAC	Gly-Asp	311	chr21:47410173 (+)	cccctcacacccgcttcctgtctccgcagG[G/A]CTCCAGGGGACCCAAGGGCTACAAGgtgag	chr21:45990259 (+)			Foley (2013) BRAIN 136, 3625
Ullrich congenital muscular dystrophy	COL6A1	1291	Missense	DM	CM171981			[NM_001848.2:c.815G>T] [NP_001839.2:p.G272V]	G-T		GGC-GTC	Gly-Val	272	chr21:47409008 (+)	tgacctgttttgtgttccagGGAGAACGAG[G/T]CAAGCCGGGGCTCCCAGGAGAGAAGGGAGA	chr21:45989094 (+)			Liang (2017) PLOS ONE 12, e0170517
Ullrich congenital muscular dystrophy	COL6A1	1291	Missense	DM	CM1310870			[NM_001848.2:c.787G>T] [NP_001839.2:p.G263C]	G-T		GGC-TGC	Gly-Cys	263	chr21:47407551 (+)	cagCCTGCAAGAGGACCTCCGGGGCTCCGG[G/T]GCGACCCCGGCTTTGAGgtgagtggtgact	chr21:45987637 (+)			Butterfield (2013) HUM MUT 34, 1558
Ullrich congenital muscular dystrophy	COL6A1	1291	Missense	DM	CM053816	rs121912939		[NM_001848.2:c.868G>C] [NP_001839.2:p.G290R]	G-C		GGG-CGG	Gly-Arg	290	chr21:47409531 (+)	ccatctcctcctgtgttccagGGAAGACCC[G/C]GGGACCTCGGACCTGTTGGGTACCAGGGAA	chr21:45989617 (+)		0.0;DAMAGING	Giusti (2005) ANN NEUROL 58, 400
Ullrich congenital muscular dystrophy	COL6A1	1291	Missense	DM	CM187296			[NM_001848.2:c.886G>T] [NP_001839.2:p.G296W]	G-T		GGG-TGG	Gly-Trp	296	chr21:47409549 (+)	cagGGAAGACCCGGGGACCTCGGACCTGTT[G/T]GGTACCAGGGAATGAAGgtacgtgcccccc	chr21:45989635 (+)			Fan (2018) CLIN GENET 93, 1159
Muscular dystrophy, limb girdle 1A	COL6A1	1291	Missense	DM?	CM1821829			[NM_001848.2:c.2953G>A] [NP_001839.2:p.V985I]	G-A		GTC-ATC	Val-Ile	985	chr21:47423793 (+)	GGCCGCCAGGTGAATGAGCCCCACATCCGC[G/A]TCCTGGTCACCGGCAAGACGGCCGAGTACG	chr21:46003879 (+)			Nallamilli (2018) ACTN 5, 1574
Ullrich congenital muscular dystrophy	COL6A1	1291	Missense	DM?	CM101760	rs138899581		[NM_001848.2:c.350T>C] [NP_001839.2:p.V117A]	T-C		GTG-GCG	Val-Ala	117	chr21:47404305 (+)	CTGGCGGCCGCGACGCACTCAAAAGCAGCG[T/C]GGACGCGGTCAAGTACTTTGGGAAGGGCAC	chr21:45984391 (+)		0.01;DAMAGING	Bovolenta (2010) BMC MG 11, 44
Muscular dystrophy, limb girdle 1A	COL6A1	1291	Missense	DM?	CM1821843			[NM_001848.2:c.2876T>C] [NP_001839.2:p.V959A]	T-C		GTG-GCG	Val-Ala	959	chr21:47423716 (+)	GCGCCACGCCCGCTGCCATCGAGAAGGCCG[T/C]GCAGGAAGCCCAGCGGGCAGGCATCGAGAT	chr21:46003802 (+)			Nallamilli (2018) ACTN 5, 1574
Muscular dystrophy, limb-girdle	COL6A1	1291	Missense	DM?	CM171684	rs778931297		[NM_001848.2:c.466G>T] [NP_001839.2:p.V156L]	G-T		GTG-TTG	Val-Leu	156	chr21:47406477 (+)	CACCTGAAGGAGAATAAGTACCTGATTGTG[G/T]TGACCGACGGGCACCCCCTGGAGGGCTACA	chr21:45986563 (+)			Reddy (2017) JHG 62, 243
Muscular dystrophy, limb girdle 1A	COL6A1	1291	Missense	DM?	CM1821853			[NM_001848.2:c.2050G>T] [NP_001839.2:p.V684L]	G-T		GTG-TTG	Val-Leu	684	chr21:47421968 (+)	GTGAGCCTGCGCAGCCCCAGCATCCGGAAC[G/T]TGCAGGAGCTCAAGGAgtgagtgccccacg	chr21:46002054 (+)			Nallamilli (2018) ACTN 5, 1574
Ullrich congenital muscular dystrophy	COL6A1	1291	Nonsense	DM	CM053817	rs121912937		[NM_001848.2:c.1977C>G] [NP_001839.2:p.Y659*]	C-G		TAC-TAG	Tyr-Term	659	chr21:47421895 (+)	ggtcccacagTTCGAGCCAGGGCAGTCGTA[C/G]GCGGGTGTGGTGCAGTACAGCCACAGCCAG	chr21:46001981 (+)			Giusti (2005) ANN NEUROL 58, 400
Muscular dystrophy, limb girdle 1A	COL6A1	1291	Missense	DM?	CM1821824			[NM_001848.2:c.2765A>G] [NP_001839.2:p.Y922C]	A-G		TAT-TGT	Tyr-Cys	922	chr21:47423605 (+)	ACGCCACCGACGTCAACGATGCCCTGGGCT[A/G]TGTGACCCGCTTCTACCGCGAGGCCTCGTC	chr21:46003691 (+)			Nallamilli (2018) ACTN 5, 1574
Muscular dystrophy, limb girdle 1A	COL6A1	1291	Missense	DM?	CM1821764			[NM_001848.2:c.2195C>T] [NP_001839.2:p.S732L]	C-T		TCA-TTA	Ser-Leu	732	chr21:47422260 (+)	GCATCGCCCTGGTCATCACTGACGGGCGCT[C/T]AGACACTCAGAGGGACACCACACCGCTCAA	chr21:46002346 (+)			Nallamilli (2018) ACTN 5, 1574
Muscular dystrophy, limb girdle 1A	COL6A1	1291	Missense	DM?	CM1821839			[NM_001848.2:c.1043C>T] [NP_001839.2:p.S348L]	C-T		TCG-TTG	Ser-Leu	348	chr21:47410727 (+)	GGTACCCAGGCCTGCCAGGCTGCAAGGGCT[C/T]GCCCGGGTTTGACgtaagtcacttcctctc	chr21:45990813 (+)			Nallamilli (2018) ACTN 5, 1574
Muscular dystrophy, limb girdle 1A	COL6A1	1291	Missense	DM?	CM1821852			[NM_001848.2:c.2360C>T] [NP_001839.2:p.S787L]	C-T		TCG-TTG	Ser-Leu	787	chr21:47422550 (+)	TGGCACCATCCCAGGGCCGGCCCGGCCTCT[C/T]GCTGGTCAAGGAGAACTATGCAGAGCTGCT	chr21:46002636 (+)			Nallamilli (2018) ACTN 5, 1574
Muscular dystrophy, limb girdle 1A	COL6A1	1291	Missense	DM?	CM1821836			[NM_001848.2:c.2285T>C] [NP_001839.2:p.F762S]	T-C		TTC-TCC	Phe-Ser	762	chr21:47422475 (+)	TCTCCGTGGGCATCAAAGACGTGTTTGACT[T/C]CATCCCAGGCTCAGACCAGCTCAATGTCAT	chr21:46002561 (+)			Nallamilli (2018) ACTN 5, 1574
Muscular dystrophy, limb girdle 1A	COL6A1	1291	Splice	DM?	CS1821763			[NM_001848.2:c.98-3C>G]	C-G	IVS 1, as, -3				chr21:47402545 (+)	gcttgaaggcccctctcctccatcttcggc[C/G]agACTGCCCCGTGGACCTGTTCTTTGTGCT	chr21:45982631 (+)			Nallamilli (2018) ACTN 5, 1574
Muscular dystrophy, congenital	COL6A1	1291	Splice	DM	CS1711427	rs886042354		[NM_001848.2:c.931-1G>C]	G-C	IVS 11, as, -1				chr21:47410171 (+)	accccctcacacccgcttcctgtctccgca[G/C]GGCTCCAGGGGACCCAAGGGCTACAAGgtg	chr21:45990257 (+)			Sframeli (2017) NEU DIS 27, 793
Muscular dystrophy, congenital	COL6A1	1291	Splice	DM	CS1711428			[NM_001848.2:c.958-2A>C]	A-C	IVS 12, as, -2				chr21:47410290 (+)	ctgactcctgccttcgttttcccgcctcac[A/C]gGGAGAGAAGGGCAAGCGTGGCATCGACGG	chr21:45990376 (+)			Sframeli (2017) NEU DIS 27, 793
Ullrich congenital muscular dystrophy	COL6A1	1291	Splice	DM	CS1312452			[NM_001848.2:c.958-1G>C]	G-C	IVS 12, as, -1				chr21:47410291 (+)	tgactcctgccttcgttttcccgcctcaca[G/C]GGAGAGAAGGGCAAGCGTGGCATCGACGGG	chr21:45990377 (+)			Foley (2013) BRAIN 136, 3625
Ullrich congenital muscular dystrophy	COL6A1	1291	Splice	DM	CS050009	rs886044535		[NM_001848.2:c.957+1G>A]	G-A	IVS 12, ds, +1				chr21:47410199 (+)	cagGGCTCCAGGGGACCCAAGGGCTACAAG[G/A]tgagcgtgggctgctgggaggggggagttc	chr21:45990285 (+)			Baker (2005) HMG 14, 279
Muscular dystrophy	COL6A1	1291	Splice	DM	CS151669	rs797045477		[NM_001848.2:c.1003-2A>G]	A-G	IVS 13, as, -2				chr21:47410685 (+)	gtcagattttctagttttcttcctctttcc[A/G]gGGGGAGATGGGGTACCCAGGCCTGCCAGG	chr21:45990771 (+)			Chae (2015) JMG 52, 208
Ullrich congenital muscular dystrophy	COL6A1	1291	Splice	DM	CS083882	rs886043700		[NM_001848.2:c.1002+1G>A]	G-A	IVS 13, ds, +1				chr21:47410337 (+)	CGTGGCATCGACGGGGTGGACGGCGTGAAG[G/A]tgactggggggagataggatggacggggag	chr21:45990423 (+)			Lampe (2008) HUM MUT 29, 809
Muscular dystrophy, congenital	COL6A1	1291	Splice	DM	CS1711441			[NM_001848.2:c.1057-1G>A]	G-A	IVS 14, as, -1				chr21:47410892 (+)	cggtggtgtcatgctgccctcttttctcca[G/A]GGCATTCAAGGACCCCCTGGCCCCAAGGGA	chr21:45990978 (+)			Sframeli (2017) NEU DIS 27, 793
Ullrich congenital muscular dystrophy	COL6A1	1291	Splice	DM	CS1312449			[NM_001848.2:c.1272+1G>A]	G-A	IVS 18, ds, +1				chr21:47412313 (+)	CCAGGACCTGACGGTGCCCCCGGGGAGCGG[G/A]tgagtggggcaggggcagcctgcgctgttg	chr21:45992399 (+)			Foley (2013) BRAIN 136, 3625
Ullrich congenital muscular dystrophy	COL6A1	1291	Splice	DM	CS1314554	rs1342227816		[NM_001848.2:c.1336-146C>T]	C-T	IVS 19, as, -146				chr21:47413935 (+)	gccacgcacgtgggccgaggaaacgcttgg[C/T]gaggccaggaaggggctgtgcggggaggga	chr21:45994021 (+)			Bozorgmehr (2013) IJCN 7, 15
Muscular dystrophy, limb girdle 1A	COL6A1	1291	Splice	DM?	CS1821833			[NM_001848.2:c.1399-3C>T]	C-T	IVS 20, as, -3				chr21:47417332 (+)	gtggtccaacgtgccatatccatctctcta[C/T]agGGCGAGGCTGGCCCTATCGGACCTAAAG	chr21:45997418 (+)			Nallamilli (2018) ACTN 5, 1574
Ullrich congenital muscular dystrophy	COL6A1	1291	Splice	DM	CS130403			[NM_001848.2:c.1462-2A>G]	A-G	IVS 21, as, -2				chr21:47417612 (+)	ctgctcccctcacgcctcctcttcctcctc[A/G]gGGTGCCAGAGGAGCCCCAGGACCTGCCGG	chr21:45997698 (+)			Alexander Valencia (2013) PLOS ONE 8, e53083
Ullrich congenital muscular dystrophy	COL6A1	1291	Splice	DM	CS1312481	rs201372759		[NM_001848.2:c.1461+4A>G]	A-G	IVS 21, ds, +4				chr21:47417401 (+)	GGCGATGAGGGTCCCCCAGGGTCCGAGgtg[A/G]gtcccactccccacccacacccgcccaccc	chr21:45997487 (+)			Foley (2013) BRAIN 136, 3625
Muscular dystrophy	COL6A1	1291	Splice	DM	CS151682	rs748378132		[NM_001848.2:c.1461+3G>C]	G-C	IVS 21, ds, +3				chr21:47417400 (+)	AGGCGATGAGGGTCCCCCAGGGTCCGAGgt[G/C]agtcccactccccacccacacccgcccacc	chr21:45997486 (+)			Chae (2015) JMG 52, 208
Muscular dystrophy, limb-girdle	COL6A1	1291	Splice	DM	CS175098			[NM_001848.2:c.1576-1G>T]	G-T	IVS 23, as, -1				chr21:47418311 (+)	ccggtatcactgccctgcttttccatgaca[G/T]GGGTATCCGGGCAACAGGGGCGCTCCCGGG	chr21:45998397 (+)			Yu (2017) PLOS ONE 12, e0175343
Ullrich congenital muscular dystrophy	COL6A1	1291	Splice	DM	CS050379			[NM_001848.2:c.1776+1G>A]	G-A	IVS 27, ds, +1				chr21:47419607 (+)	CCAGGACACCAAGGACCGCCTGGGCCGGAC[G/A]taagtggggctctgtgaacattgctggggg	chr21:45999693 (+)			Lampe (2005) JMG 42, 108
Ullrich congenital muscular dystrophy	COL6A1	1291	Splice	DM	CS135360			[NM_001848.2:c.2250+1G>C]	G-C	IVS 32, ds, +1				chr21:47422316 (+)	CTCAACGTGCTCTGCAGCCCCGGCATCCAG[G/C]tggggtggccacccccaggctgcacctgcc	chr21:46002402 (+)			Martoni (2013) BMC MG 14, 59
Muscular dystrophy, limb girdle 1A	COL6A1	1291	Splice	DM?	CS1821761			[NM_001848.2:c.717+4A>G]	A-G	IVS 5, ds, +4				chr21:47406990 (+)	ACCATCGACACCATCGTGGACATGATCgtg[A/G]ggcccctgcccaggagacggggaggcccgc	chr21:45987076 (+)			Nallamilli (2018) ACTN 5, 1574
Ullrich congenital muscular dystrophy	COL6A1	1291	Splice	DM	CS1312447			[NM_001848.2:c.804+2T>G]	T-G	IVS 8, ds, +2				chr21:47407570 (+)	CGGGGCTCCGGGGCGACCCCGGCTTTGAGg[T/G]gagtggtgactcctgctcctcccatgtgtt	chr21:45987656 (+)			Foley (2013) BRAIN 136, 3625
