## Supplementary Tables for "NeuroBooster Array: A Genome-Wide Genotyping Platform to Study Neurological Disorders Across Diverse Populations" (part 7 of 17)

### Sheet: ST5 (continued)
Disease/Phenotype	Gene symbol	Entrez Gene Id	Mutation type	Variant class	HGMD_ID	dbsnp	Functional Profile	HGVS	Base change	Location	Triplet change	Amino Acid change	Codon number	Genomic coordinates (GRCh37/hg19)	Genomic Sequence Context (GRCh37/hg19)	Genomic coordinates (GRCh38)	MutPred Probability of deleterious mutation	SIFT	Reference
Muscular dystrophy	COL6A2	1292	Missense	DM?	CM151688	rs754196388		[NM_001849.3:c.1661A>G] [NP_001840.3:p.K554R]	A-G		AAA-AGA	Lys-Arg	554	chr21:47542841 (+)	TGAAAGGAGAACCTGGGAGGAAAGGAGAGA[A/G]AGGAGAGCCTgtgagtgtcaccgtcccgaa	chr21:46122927 (+)			Chae (2015) JMG 52, 208
Muscular dystrophy, congenital	COL6A2	1292	Same-sense	DM	CM1711443			[NM_001849.3:c.801G>A] [NP_001840.3:p.K267K]	G-A		AAG-AAA	Lys-Lys	267	chr21:47533987 (+)	CTCTGGCCCCAAGGGCTACCGTGGACAGAA[G/A]gtaagatgcccagattacctgcagggtctg	chr21:46114073 (+)			Sframeli (2017) NEU DIS 27, 793
Ullrich congenital muscular dystrophy	COL6A2	1292	Missense	DM	CM1315089			[NM_001849.3:c.801G>T] [NP_001840.3:p.K267N]	G-T		AAG-AAT	Lys-Asn	267	chr21:47533987 (+)	CTCTGGCCCCAAGGGCTACCGTGGACAGAA[G/T]gtaagatgcccagattacctgcagggtctg	chr21:46114073 (+)			Yuan (2013) NCN 1, 148
Muscular dystrophy	COL6A2	1292	Missense	DM	CM168438	rs878854362		[NM_001849.3:c.954G>T] [NP_001840.3:p.K318N]	G-T		AAG-AAT	Lys-Asn	318	chr21:47536591 (+)	acagGGTGAATTTGGAGCCGACGGTCGCAA[G/T]gtaggctggctgggtaggcagagcccctcc	chr21:46116677 (+)			O'Grady (2016) ANN NEUROL 80, 101
Muscular dystrophy, limb girdle 1A	COL6A2	1292	Missense	DM?	CM1821971			[NM_001849.3:c.2009C>A] [NP_001840.3:p.T670N]	C-A		ACC-AAC	Thr-Asn	670	chr21:47545738 (+)	TGGGCGTGGTGCAGTACAGCCACGAGGGCA[C/A]CTTTGAGGCCATCCAGCTGGACGACGAACG	chr21:46125824 (+)			Nallamilli (2018) ACTN 5, 1574
Muscular dystrophy, limb girdle 1A	COL6A2	1292	Missense	DM?	CM1821865			[NM_001849.3:c.188C>T] [NP_001840.3:p.T63M]	C-T		ACG-ATG	Thr-Met	63	chr21:47531965 (+)	CCTCGGAGAGCGTCACCATGCAGTCCCCCA[C/T]GGACATCCTGCTCTTCCACATGAAGCAGTT	chr21:46112051 (+)			Nallamilli (2018) ACTN 5, 1574
Muscular dystrophy, limb girdle 1A	COL6A2	1292	Missense	DM?	CM1821974			[NM_001849.3:c.2960C>T] [NP_001840.3:p.T987M]	C-T		ACG-ATG	Thr-Met	987	chr21:47552366 (+)	GCAGCGACGTGGACATGGACGTGCTCACCA[C/T]GCTCAGCCTGGGTGACCGCGCCGCCGTGTT	chr21:46132452 (+)			Nallamilli (2018) ACTN 5, 1574
Muscular dystrophy, limb girdle 1A	COL6A2	1292	Missense	DM?	CM1821973			[NM_001849.3:c.176T>C] [NP_001840.3:p.M59T]	T-C		ATG-ACG	Met-Thr	59	chr21:47531953 (+)	TCGTGCTGGACACCTCGGAGAGCGTCACCA[T/C]GCAGTCCCCCACGGACATCCTGCTCTTCCA	chr21:46112039 (+)			Nallamilli (2018) ACTN 5, 1574
Muscular dystrophy, congenital	COL6A2	1292	Nonsense	DM	CM1711446			[NM_001849.3:c.853C>T] [NP_001840.3:p.Q285*]	C-T		CAG-TAG	Gln-Term	285	chr21:47535837 (+)	GAGCCGGGAGAGCCTGGCCAGAAGGGAAGA[C/T]AGgtgagtgtccttgccccacgcccgcccc	chr21:46115923 (+)			Sframeli (2017) NEU DIS 27, 793
Muscular dystrophy, limb girdle 1A	COL6A2	1292	Missense	DM?	CM1821954			[NM_001849.3:c.1070C>G] [NP_001840.3:p.P357R]	C-G		CCG-CGG	Pro-Arg	357	chr21:47537804 (+)	cactcctctctcagGGCCCCGACGGTTACC[C/G]GGGGGAAGCAGGGAGTCCAGGGGAGCGAGG	chr21:46117890 (+)			Nallamilli (2018) ACTN 5, 1574
Muscular dystrophy, limb girdle 1A	COL6A2	1292	Missense	DM?	CM1821978			[NM_001849.3:c.1702C>T] [NP_001840.3:p.P568S]	C-T		CCT-TCT	Pro-Ser	568	chr21:47544595 (+)	GCGGATCCTGGTCCCCCTGGTGAGCCAGGC[C/T]CTCGGGGGCCAAGAGGAGTCCCAGGACCCG	chr21:46124681 (+)			Nallamilli (2018) ACTN 5, 1574
Ullrich congenital muscular dystrophy	COL6A2	1292	Missense	DM	CM146326	rs768933697		[NM_001849.3:c.1616G>A] [NP_001840.3:p.R539Q]	G-A		CGA-CAA	Arg-Gln	539	chr21:47542796 (+)	ctaacatgtgttccctgtcacagGGAGGCC[G/A]AGGCGACTTTGGCTTGAAAGGAGAACCTGG	chr21:46122882 (+)			Zhang (2014) WJP 10, 126
Muscular dystrophy, limb girdle 1A	COL6A2	1292	Missense	DM?	CM1821985			[NM_001849.3:c.1403G>T] [NP_001840.3:p.R468L]	G-T		CGA-CTA	Arg-Leu	468	chr21:47540982 (+)	caaattcctcccctttcttccagGGAGACC[G/T]AGGCTTGCCTGGACCCAGAGGCCCCCAGGG	chr21:46121068 (+)			Nallamilli (2018) ACTN 5, 1574
Ullrich congenital muscular dystrophy	COL6A2	1292	Nonsense	DM	CM093073	rs387906609		[NM_001849.3:c.1096C>T] [NP_001840.3:p.R366*]	C-T		CGA-TGA	Arg-Term	366	chr21:47537830 (+)	TACCCGGGGGAAGCAGGGAGTCCAGGGGAG[C/T]GAGGAGACCAAGGCGGCAAGgtaagtggcc	chr21:46117916 (+)			Martoni (2009) HUM MUT 30, E662
Ullrich congenital muscular dystrophy	COL6A2	1292	Nonsense	DM	CM130399	rs374669775		[NM_001849.3:c.1402C>T] [NP_001840.3:p.R468*]	C-T		CGA-TGA	Arg-Term	468	chr21:47540981 (+)	ccaaattcctcccctttcttccagGGAGAC[C/T]GAGGCTTGCCTGGACCCAGAGGCCCCCAGG	chr21:46121067 (+)			Alexander Valencia (2013) PLOS ONE 8, e53083
Ullrich congenital muscular dystrophy	COL6A2	1292	Nonsense	DM	CM1312463	rs749593004		[NM_001849.3:c.1615C>T] [NP_001840.3:p.R539*]	C-T		CGA-TGA	Arg-Term	539	chr21:47542795 (+)	gctaacatgtgttccctgtcacagGGAGGC[C/T]GAGGCGACTTTGGCTTGAAAGGAGAACCTG	chr21:46122881 (+)			Foley (2013) BRAIN 136, 3625
Ullrich congenital muscular dystrophy	COL6A2	1292	Missense	DM	CM050226	rs387906608		[NM_001849.3:c.2626C>A] [NP_001840.3:p.R876S]	C-A		CGC-AGC	Arg-Ser	876	chr21:47552032 (+)	GCCCGGAGGGACGACGACCCTCTCAACGCA[C/A]GCGTGGCGCTGCTGCAGTTTGGTGGCCCCG	chr21:46132118 (+)	0.77;HIGH RISK	0.0;DAMAGING	Lampe (2005) JMG 42, 108
Muscular dystrophy, limb-girdle	COL6A2	1292	Missense	DM?	CM1615890	rs878854386		[NM_001849.3:c.1358G>A] [NP_001840.3:p.R453H]	G-A		CGC-CAC	Arg-His	453	chr21:47540454 (+)	cacagGGGGACCCTGGCCCTGAGGGGCCCC[G/A]CGGCCTGGCTGGAGAGGTTGGCAACAAAGG	chr21:46120540 (+)			Punetha (2016) JNMD 3, 209
Ullrich congenital muscular dystrophy	COL6A2	1292	Missense	DM	CM050224	rs75120695		[NM_001849.3:c.2351G>A] [NP_001840.3:p.R784H]	G-A		CGC-CAC	Arg-His	784	chr21:47546080 (+)	CCATCGCCTGCGACAAGCCACAGCAGGTGC[G/A]CAACATGACGCTGTTCTCCGACCTGGTCGC	chr21:46126166 (+)	0.68;HIGH RISK	0.63;TOLERATED	Lampe (2005) JMG 42, 108
Muscular dystrophy, limb girdle 1A	COL6A2	1292	Missense	DM?	CM1821859			[NM_001849.3:c.2894G>C] [NP_001840.3:p.R965P]	G-C		CGC-CCC	Arg-Pro	965	chr21:47552300 (+)	ACAGTCTGCACGAGTCGGCGCACTCCATGC[G/C]CAAGCAGAACGTGGTACCCACCGTGCTGGC	chr21:46132386 (+)			Nallamilli (2018) ACTN 5, 1574
Muscular dystrophy, limb girdle 1A	COL6A2	1292	Missense	DM?	CM1821982			[NM_001849.3:c.2893C>T] [NP_001840.3:p.R965C]	C-T		CGC-TGC	Arg-Cys	965	chr21:47552299 (+)	GACAGTCTGCACGAGTCGGCGCACTCCATG[C/T]GCAAGCAGAACGTGGTACCCACCGTGCTGG	chr21:46132385 (+)			Nallamilli (2018) ACTN 5, 1574
Muscular dystrophy, limb girdle 1A	COL6A2	1292	Missense	DM?	CM1821963			[NM_001849.3:c.3046C>T] [NP_001840.3:p.R1016C]	C-T		CGC-TGC	Arg-Cys	1016	chr21:47552452 (+)	GCGCAACCCGGCTTCTTCGACCGCTTCATC[C/T]GCTGGATCTGCTAGcgccgccgcccgggcc	chr21:46132538 (+)			Nallamilli (2018) ACTN 5, 1574
Muscular dystrophy, limb girdle 1A	COL6A2	1292	Missense	DM?	CM1821955			[NM_001849.3:c.2585G>A] [NP_001840.3:p.R862Q]	G-A		CGG-CAG	Arg-Gln	862	chr21:47551991 (+)	CCCGGCGCTTCGTGGAGCAGGTGGCGCGGC[G/A]GCTGACGCTGGCCCGGAGGGACGACGACCC	chr21:46132077 (+)			Nallamilli (2018) ACTN 5, 1574
Muscular dystrophy, limb girdle 1A	COL6A2	1292	Missense	DM?	CM1821972			[NM_001849.3:c.1051C>T] [NP_001840.3:p.R351W]	C-T		CGG-TGG	Arg-Trp	351	chr21:47537365 (+)	CCTCCTGGCTGCAAGGGAGACCCTGGAAAC[C/T]GGgtaagggccgtttgcacccctccttcag	chr21:46117451 (+)			Nallamilli (2018) ACTN 5, 1574
Ullrich congenital muscular dystrophy, intermediate	COL6A2	1292	Missense	DM	CM1310910	rs144484744		[NM_001849.3:c.2599C>T] [NP_001840.3:p.R867W]	C-T		CGG-TGG	Arg-Trp	867	chr21:47552005 (+)	GAGCAGGTGGCGCGGCGGCTGACGCTGGCC[C/T]GGAGGGACGACGACCCTCTCAACGCACGCG	chr21:46132091 (+)			Butterfield (2013) HUM MUT 34, 1558
Muscular dystrophy, limb girdle 1A	COL6A2	1292	Missense	DM?	CM1821860			[NM_001849.3:c.2809C>T] [NP_001840.3:p.R937W]	C-T		CGG-TGG	Arg-Trp	937	chr21:47552215 (+)	GCCATCGTGCGCAGCCCGCGTGGCGGGGCC[C/T]GGAGGCACGCAGAGCTGTCCTTCGTGTTCC	chr21:46132301 (+)			Nallamilli (2018) ACTN 5, 1574
Muscular dystrophy, limb girdle 1A	COL6A2	1292	Missense	DM?	CM1821864			[NM_001849.3:c.791G>A] [NP_001840.3:p.R264H]	G-A		CGT-CAT	Arg-His	264	chr21:47533977 (+)	TCCCTGGGCCCTCTGGCCCCAAGGGCTACC[G/A]TGGACAGAAGgtaagatgcccagattacct	chr21:46114063 (+)			Nallamilli (2018) ACTN 5, 1574
Ullrich congenital muscular dystrophy	COL6A2	1292	Missense	DM	CM050219	rs267606749		[NM_001849.3:c.1493G>A] [NP_001840.3:p.R498H]	G-A		CGT-CAT	Arg-His	498	chr21:47541504 (+)	CTCGGGGAGACCCCGGTGATGCAGGACCCC[G/A]TGGAGACTCAGGACAGCCAGGCCCCAAGgt	chr21:46121590 (+)	0.51;MEDIUM RISK	0.11;TOLERATED	Lampe (2005) JMG 42, 108
Muscular dystrophy, limb girdle 1A	COL6A2	1292	Missense	DM?	CM1821957			[NM_001849.3:c.2171G>T] [NP_001840.3:p.R724L]	G-T		CGT-CTT	Arg-Leu	724	chr21:47545900 (+)	TCATCAAGGAGAGCCGGCGCCAGAAGACAC[G/T]TGTGTTTGCGGTGGTCATCACGGACGGGCG	chr21:46125986 (+)			Nallamilli (2018) ACTN 5, 1574
Muscular dystrophy, limb girdle 1A	COL6A2	1292	Missense	DM?	CM1821977			[NM_001849.3:c.2962C>G] [NP_001840.3:p.L988V]	C-G		CTC-GTC	Leu-Val	988	chr21:47552368 (+)	AGCGACGTGGACATGGACGTGCTCACCACG[C/G]TCAGCCTGGGTGACCGCGCCGCCGTGTTCC	chr21:46132454 (+)			Nallamilli (2018) ACTN 5, 1574
Ullrich congenital muscular dystrophy	COL6A2	1292	Missense	DM	CM050002	rs1255514828		[NM_001849.3:c.2510T>C] [NP_001840.3:p.L837P]	T-C		CTG-CCG	Leu-Pro	837	chr21:47551916 (+)	GCACGCAGCGGCCCGTGGACATCGTCTTCC[T/C]GCTGGACGGCTCCGAGCGGCTGGGTGAGCA	chr21:46132002 (+)	0.87;VERY HIGH RISK	0.0;DAMAGING	Baker (2005) HMG 14, 279
Muscular dystrophy, limb-girdle, with prominent scapular atrophy	COL6A2	1292	Missense	DM?	CM1615891	rs535007570		[NM_001849.3:c.1336G>A] [NP_001840.3:p.D446N]	G-A		GAC-AAC	Asp-Asn	446	chr21:47540432 (+)	cgtggggcctcccttcccttcccacagGGG[G/A]ACCCTGGCCCTGAGGGGCCCCGCGGCCTGG	chr21:46120518 (+)			Punetha (2016) JNMD 3, 209
Muscular dystrophy, limb girdle 1A	COL6A2	1292	Missense	DM?	CM1821958			[NM_001849.3:c.2608G>A] [NP_001840.3:p.D870N]	G-A		GAC-AAC	Asp-Asn	870	chr21:47552014 (+)	GCGCGGCGGCTGACGCTGGCCCGGAGGGAC[G/A]ACGACCCTCTCAACGCACGCGTGGCGCTGC	chr21:46132100 (+)			Nallamilli (2018) ACTN 5, 1574
Muscular dystrophy, limb girdle 1A	COL6A2	1292	Missense	DM?	CM1821956			[NM_001849.3:c.2935G>A] [NP_001840.3:p.D979N]	G-A		GAC-AAC	Asp-Asn	979	chr21:47552341 (+)	GTGGTACCCACCGTGCTGGCCTTGGGCAGC[G/A]ACGTGGACATGGACGTGCTCACCACGCTCA	chr21:46132427 (+)			Nallamilli (2018) ACTN 5, 1574
Muscular dystrophy, limb girdle 1A	COL6A2	1292	Missense	DM?	CM1821984			[NM_001849.3:c.1336G>C] [NP_001840.3:p.D446H]	G-C		GAC-CAC	Asp-His	446	chr21:47540432 (+)	cgtggggcctcccttcccttcccacagGGG[G/C]ACCCTGGCCCTGAGGGGCCCCGCGGCCTGG	chr21:46120518 (+)			Nallamilli (2018) ACTN 5, 1574
Ullrich congenital muscular dystrophy	COL6A2	1292	Missense	DM	CM187333			[NM_001849.3:c.1816G>C] [NP_001840.3:p.D606H]	G-C		GAC-CAC	Asp-His	606	chr21:47545225 (+)	ACCTACGTGAGGGAGACCTGCGGGTGCTGC[G/C]gtgaggcactgcccacggcagggtcggggc	chr21:46125311 (+)			Fan (2018) CLIN GENET 93, 1159
Muscular dystrophy, limb girdle 1A	COL6A2	1292	Missense	DM?	CM1821965			[NM_001849.3:c.2605G>T] [NP_001840.3:p.D869Y]	G-T		GAC-TAC	Asp-Tyr	869	chr21:47552011 (+)	GTGGCGCGGCGGCTGACGCTGGCCCGGAGG[G/T]ACGACGACCCTCTCAACGCACGCGTGGCGC	chr21:46132097 (+)			Nallamilli (2018) ACTN 5, 1574
Muscular dystrophy, limb girdle 1A	COL6A2	1292	Missense	DM?	CM1821969			[NM_001849.3:c.628G>A] [NP_001840.3:p.E210K]	G-A		GAG-AAG	Glu-Lys	210	chr21:47532405 (+)	GGCCTGCGGGACATCGCCAGCACGCCGCAC[G/A]AGCTCTACCGCAACGACTACGCCACCATGC	chr21:46112491 (+)			Nallamilli (2018) ACTN 5, 1574
Muscular dystrophy, limb girdle 1A	COL6A2	1292	Missense	DM?	CM1821967			[NM_001849.3:c.1606G>A] [NP_001840.3:p.E536K]	G-A		GAG-AAG	Glu-Lys	536	chr21:47542443 (+)	GAAAAAGGCGAGCCCGGCCCACGCGGCCCC[G/A]AGgtatgtgtgggtcctggccacctgtgcc	chr21:46122529 (+)			Nallamilli (2018) ACTN 5, 1574
Ullrich congenital muscular dystrophy	COL6A2	1292	Missense	DM	CM101691	rs387906607		[NM_001849.3:c.1870G>A] [NP_001840.3:p.E624K]	G-A		GAG-AAG	Glu-Lys	624	chr21:47545432 (+)	CTGGACGTGGTCTTCGTCATCGACAGCTCC[G/A]AGAGCATTGGGTACACCAACTTCACACTGG	chr21:46125518 (+)	0.77;HIGH RISK	0.02;DAMAGING	Zhang (2010) JBC 285, 10005
Muscular dystrophy, limb girdle 1A	COL6A2	1292	Missense	DM?	CM1821952			[NM_001849.3:c.2083G>A] [NP_001840.3:p.E695K]	G-A		GAG-AAG	Glu-Lys	695	chr21:47545812 (+)	TCGAGCTTCAAGGAGGCTGTCAAGAACCTC[G/A]AGTGGATTGCGGGCGGCACCTGGACACCCT	chr21:46125898 (+)			Nallamilli (2018) ACTN 5, 1574
Muscular dystrophy, limb girdle 1A	COL6A2	1292	Missense	DM?	CM1821975			[NM_001849.3:c.2536G>A] [NP_001840.3:p.E846K]	G-A		GAG-AAG	Glu-Lys	846	chr21:47551942 (+)	TTCCTGCTGGACGGCTCCGAGCGGCTGGGT[G/A]AGCAGAACTTCCACAAGGCCCGGCGCTTCG	chr21:46132028 (+)			Nallamilli (2018) ACTN 5, 1574
Muscular dystrophy, limb girdle 1A	COL6A2	1292	Missense	DM?	CM1821976			[NM_001849.3:c.2875G>C] [NP_001840.3:p.E959Q]	G-C		GAG-CAG	Glu-Gln	959	chr21:47552281 (+)	GACGGCGTCACGGGCAACGACAGTCTGCAC[G/C]AGTCGGCGCACTCCATGCGCAAGCAGAACG	chr21:46132367 (+)			Nallamilli (2018) ACTN 5, 1574
Muscular dystrophy, limb girdle 1A	COL6A2	1292	Missense	DM?	CM1821861			[NM_001849.3:c.545A>G] [NP_001840.3:p.E182G]	A-G		GAG-GGG	Glu-Gly	182	chr21:47532322 (+)	GCATCAAGCTGCAGGCCGAGCGGGCCCGCG[A/G]GGAGGGCATCCGGCTCTTCGCCGTGGCCCC	chr21:46112408 (+)			Nallamilli (2018) ACTN 5, 1574
Muscular dystrophy, limb girdle 1A	COL6A2	1292	Missense	DM?	CM1821970			[NM_001849.3:c.2129C>A] [NP_001840.3:p.A710D]	C-A		GCC-GAC	Ala-Asp	710	chr21:47545858 (+)	GCACCTGGACACCCTCAGCCCTCAAGTTTG[C/A]CTACGACCGCCTCATCAAGGAGAGCCGGCG	chr21:46125944 (+)			Nallamilli (2018) ACTN 5, 1574
Muscular dystrophy, limb girdle 1A	COL6A2	1292	Missense	DM?	CM1821983			[NM_001849.3:c.2711C>T] [NP_001840.3:p.A904V]	C-T		GCG-GTG	Ala-Val	904	chr21:47552117 (+)	TGAGCCACAACCTCACGGCCATCCACGAGG[C/T]GCTGGAGACCACACAATACCTGAACTCCTT	chr21:46132203 (+)			Nallamilli (2018) ACTN 5, 1574
Ullrich congenital muscular dystrophy	COL6A2	1292	Missense	DM	CM050218	rs267606748		[NM_001849.3:c.847G>A] [NP_001840.3:p.G283R]	G-A		GGA-AGA	Gly-Arg	283	chr21:47535831 (+)	ATGGGTGAGCCGGGAGAGCCTGGCCAGAAG[G/A]GAAGACAGgtgagtgtccttgccccacgcc	chr21:46115917 (+)	0.91;VERY HIGH RISK	0.0;DAMAGING	Lampe (2005) JMG 42, 108
Ullrich congenital muscular dystrophy	COL6A2	1292	Missense	DM	CM085332	rs797045478		[NM_001849.3:c.892G>A] [NP_001840.3:p.G298R]	G-A		GGA-AGA	Gly-Arg	298	chr21:47535959 (+)	CCGGGCATCGAAGGCCCCATTGGATTCCCA[G/A]GACCCAAGgtgagtgacctcggccaggggc	chr21:46116045 (+)	0.93;VERY HIGH RISK	0.0;DAMAGING	Pace (2008) ANN NEUROL 64, 294
Ullrich congenital muscular dystrophy	COL6A2	1292	Missense	DM	CM187325			[NM_001849.3:c.1495G>A] [NP_001840.3:p.G499R]	G-A		GGA-AGA	Gly-Arg	499	chr21:47541506 (+)	CGGGGAGACCCCGGTGATGCAGGACCCCGT[G/A]GAGACTCAGGACAGCCAGGCCCCAAGgtac	chr21:46121592 (+)			Fan (2018) CLIN GENET 93, 1159
Muscular dystrophy, limb-girdle	COL6A2	1292	Missense	DM	CM189645			[NM_001849.3:c.830G>A] [NP_001840.3:p.G277E]	G-A		GGA-GAA	Gly-Glu	277	chr21:47535814 (+)	agGGTGCCAAGGGCAACATGGGTGAGCCGG[G/A]AGAGCCTGGCCAGAAGGGAAGACAGgtgag	chr21:46115900 (+)			Fichna (2018) HUM GENOM 12,
Ullrich congenital muscular dystrophy	COL6A2	1292	Missense	DM	CM187298			[NM_001849.3:c.857G>A] [NP_001840.3:p.G286E]	G-A		GGA-GAA	Gly-Glu	286	chr21:47535924 (+)	ggctcacactgctgcgttgtccttcacagG[G/A]AGACCCGGGCATCGAAGGCCCCATTGGATT	chr21:46116010 (+)			Fan (2018) CLIN GENET 93, 1159
Ullrich congenital muscular dystrophy	COL6A2	1292	Missense	DM	CM187321			[NM_001849.3:c.1136G>A] [NP_001840.3:p.G379E]	G-A		GGA-GAA	Gly-Glu	379	chr21:47538547 (+)	aacccttccagGGGGACCCTGGCCGCCCAG[G/A]ACGCAGAGGGCCCCCGGGAGAAATCGGGGC	chr21:46118633 (+)			Fan (2018) CLIN GENET 93, 1159
Muscular dystrophy, congenital	COL6A2	1292	Missense	DM	CM1711445			[NM_001849.3:c.830G>T] [NP_001840.3:p.G277V]	G-T		GGA-GTA	Gly-Val	277	chr21:47535814 (+)	agGGTGCCAAGGGCAACATGGGTGAGCCGG[G/T]AGAGCCTGGCCAGAAGGGAAGACAGgtgag	chr21:46115900 (+)			Sframeli (2017) NEU DIS 27, 793
Ullrich congenital muscular dystrophy	COL6A2	1292	Missense	DM	CM187299	rs727502828		[NM_001849.3:c.874G>A] [NP_001840.3:p.G292S]	G-A		GGC-AGC	Gly-Ser	292	chr21:47535941 (+)	tgtccttcacagGGAGACCCGGGCATCGAA[G/A]GCCCCATTGGATTCCCAGGACCCAAGgtga	chr21:46116027 (+)			Fan (2018) CLIN GENET 93, 1159
Ullrich congenital muscular dystrophy, intermediate	COL6A2	1292	Missense	DM	CM1312482	rs886042705		[NM_001849.3:c.901G>A] [NP_001840.3:p.G301S]	G-A		GGC-AGC	Gly-Ser	301	chr21:47536291 (+)	actaatgcccctctctcctcctgcccccag[G/A]GCGTTCCTGGCTTCAAAGGAGAGAAGgtga	chr21:46116377 (+)			Foley (2013) BRAIN 136, 3625
Muscular dystrophy, limb girdle 1A	COL6A2	1292	Missense	DM?	CM1821964			[NM_001849.3:c.2929G>A] [NP_001840.3:p.G977S]	G-A		GGC-AGC	Gly-Ser	977	chr21:47552335 (+)	CAGAACGTGGTACCCACCGTGCTGGCCTTG[G/A]GCAGCGACGTGGACATGGACGTGCTCACCA	chr21:46132421 (+)			Nallamilli (2018) ACTN 5, 1574
Ullrich congenital muscular dystrophy	COL6A2	1292	Missense	DM	CM050220			[NM_001849.3:c.1591G>C] [NP_001840.3:p.G531R]	G-C		GGC-CGC	Gly-Arg	531	chr21:47542428 (+)	tttgcttcacagGGAGAAAAAGGCGAGCCC[G/C]GCCCACGCGGCCCCGAGgtatgtgtgggtc	chr21:46122514 (+)	0.86;VERY HIGH RISK	0.0;DAMAGING	Lampe (2005) JMG 42, 108
Muscular dystrophy, congenital	COL6A2	1292	Missense	DM	CM1711448	rs886043554		[NM_001849.3:c.866G>A] [NP_001840.3:p.G289D]	G-A		GGC-GAC	Gly-Asp	289	chr21:47535933 (+)	tgctgcgttgtccttcacagGGAGACCCGG[G/A]CATCGAAGGCCCCATTGGATTCCCAGGACC	chr21:46116019 (+)			Sframeli (2017) NEU DIS 27, 793
Ullrich congenital muscular dystrophy, intermediate	COL6A2	1292	Missense	DM	CM1310894			[NM_001849.3:c.875G>A] [NP_001840.3:p.G292D]	G-A		GGC-GAC	Gly-Asp	292	chr21:47535942 (+)	gtccttcacagGGAGACCCGGGCATCGAAG[G/A]CCCCATTGGATTCCCAGGACCCAAGgtgag	chr21:46116028 (+)			Butterfield (2013) HUM MUT 34, 1558
Muscular dystrophy, limb girdle	COL6A2	1292	Missense	DM	CM174893			[NM_001849.3:c.1745G>A] [NP_001840.3:p.G582D]	G-A		GGC-GAC	Gly-Asp	582	chr21:47544809 (+)	cctcatccttccttccccagGGTGAGCCCG[G/A]CCCCCCTGGAGACCCCGGTCTCACGgtagg	chr21:46124895 (+)			Yu (2017) PLOS ONE 12, e0175343
Muscular dystrophy, limb girdle 1A	COL6A2	1292	Missense	DM?	CM1821962			[NM_001849.3:c.511G>A] [NP_001840.3:p.G171R]	G-A		GGG-AGG	Gly-Arg	171	chr21:47532288 (+)	ACCGACGGCCACGTCACCGGCAGCCCCTGC[G/A]GGGGCATCAAGCTGCAGGCCGAGCGGGCCC	chr21:46112374 (+)			Nallamilli (2018) ACTN 5, 1574
Muscular dystrophy, congenital	COL6A2	1292	Missense	DM	CM1711451			[NM_001849.3:c.1009G>A] [NP_001840.3:p.G337R]	G-A		GGG-AGG	Gly-Arg	337	chr21:47537323 (+)	tcctgcccccttctccttcagGGCAAGCTG[G/A]GGCGCATCGGACCTCCTGGCTGCAAGGGAG	chr21:46117409 (+)			Sframeli (2017) NEU DIS 27, 793
Muscular dystrophy, limb girdle 1A	COL6A2	1292	Missense	DM?	CM1821863			[NM_001849.3:c.2197G>A] [NP_001840.3:p.G733R]	G-A		GGG-AGG	Gly-Arg	733	chr21:47545926 (+)	ACACGTGTGTTTGCGGTGGTCATCACGGAC[G/A]GGCGCCACGACCCTCGGGACGATGACCTCA	chr21:46126012 (+)			Nallamilli (2018) ACTN 5, 1574
Muscular dystrophy, limb girdle 1A	COL6A2	1292	Missense	DM?	CM1821979			[NM_001849.3:c.1762G>A] [NP_001840.3:p.G588S]	G-A		GGT-AGT	Gly-Ser	588	chr21:47544826 (+)	cagGGTGAGCCCGGCCCCCCTGGAGACCCC[G/A]GTCTCACGgtaggtgtcacatggggcagaa	chr21:46124912 (+)			Nallamilli (2018) ACTN 5, 1574
Muscular dystrophy, congenital	COL6A2	1292	Missense	DM	CM1711444			[NM_001849.3:c.821G>T] [NP_001840.3:p.G274V]	G-T		GGT-GTT	Gly-Val	274	chr21:47535805 (+)	tctgcttttagGGTGCCAAGGGCAACATGG[G/T]TGAGCCGGGAGAGCCTGGCCAGAAGGGAAG	chr21:46115891 (+)			Sframeli (2017) NEU DIS 27, 793
Ullrich congenital muscular dystrophy, intermediate	COL6A2	1292	Missense	DM	CM1310914	rs727502826		[NM_001849.3:c.148G>A] [NP_001840.3:p.V50M]	G-A		GTG-ATG	Val-Met	50	chr21:47531925 (+)	AAGACCGACTGCCCCATCCACGTGTACTTC[G/A]TGCTGGACACCTCGGAGAGCGTCACCATGC	chr21:46112011 (+)			Butterfield (2013) HUM MUT 34, 1558
Muscular dystrophy, limb girdle 1A	COL6A2	1292	Missense	DM?	CM1821980			[NM_001849.3:c.568G>A] [NP_001840.3:p.V190M]	G-A		GTG-ATG	Val-Met	190	chr21:47532345 (+)	GCCCGCGAGGAGGGCATCCGGCTCTTCGCC[G/A]TGGCCCCCAACCAGAACCTGAAGGAGCAGG	chr21:46112431 (+)			Nallamilli (2018) ACTN 5, 1574
Muscular dystrophy, limb girdle 1A	COL6A2	1292	Missense	DM?	CM1821981			[NM_001849.3:c.2785G>A] [NP_001840.3:p.V929M]	G-A		GTG-ATG	Val-Met	929	chr21:47552191 (+)	GCAGGCGTGGTGCACGCCATCAATGCCATC[G/A]TGCGCAGCCCGCGTGGCGGGGCCCGGAGGC	chr21:46132277 (+)			Nallamilli (2018) ACTN 5, 1574
Muscular dystrophy, limb girdle 1A	COL6A2	1292	Missense	DM?	CM1821959			[NM_001849.3:c.2950G>A] [NP_001840.3:p.V984M]	G-A		GTG-ATG	Val-Met	984	chr21:47552356 (+)	CTGGCCTTGGGCAGCGACGTGGACATGGAC[G/A]TGCTCACCACGCTCAGCCTGGGTGACCGCG	chr21:46132442 (+)			Nallamilli (2018) ACTN 5, 1574
Ullrich congenital muscular dystrophy	COL6A2	1292	Nonsense	DM	CM187322			[NM_001849.3:c.2133C>G] [NP_001840.3:p.Y711*]	C-G		TAC-TAG	Tyr-Term	711	chr21:47545862 (+)	CTGGACACCCTCAGCCCTCAAGTTTGCCTA[C/G]GACCGCCTCATCAAGGAGAGCCGGCGCCAG	chr21:46125948 (+)			Fan (2018) CLIN GENET 93, 1159
Ullrich congenital muscular dystrophy	COL6A2	1292	Nonsense	DM	CM050222			[NM_001849.3:c.2319C>G] [NP_001840.3:p.Y773*]	C-G		TAC-TAG	Tyr-Term	773	chr21:47546048 (+)	CCACGAGAAGCACGAGAGTGAAAACCTCTA[C/G]TCCATCGCCTGCGACAAGCCACAGCAGGTG	chr21:46126134 (+)			Lampe (2005) JMG 42, 108
Muscular dystrophy, limb-girdle	COL6A2	1292	Missense	DM	CM1620385			[NM_001849.3:c.3060G>C] [NP_001840.3:p.*1020Y]	G-C		TAG-TAC	Term-Tyr	1020	chr21:47552466 (+)	CTTCGACCGCTTCATCCGCTGGATCTGCTA[G/C]cgccgccgcccgggccccgcagtcgagggt	chr21:46132552 (+)			Mitsui (2016) NCN 4, 189
Ullrich congenital muscular dystrophy	COL6A2	1292	Nonsense	DM	CM187335			[NM_001849.3:c.3006T>G] [NP_001840.3:p.Y1002*]	T-G		TAT-TAG	Tyr-Term	1002	chr21:47552412 (+)	CCGCGCCGCCGTGTTCCACGAGAAGGACTA[T/G]GACAGCCTGGCGCAACCCGGCTTCTTCGAC	chr21:46132498 (+)			Fan (2018) CLIN GENET 93, 1159
Muscular dystrophy, limb girdle 1A	COL6A2	1292	Missense	DM?	CM1821966			[NM_001849.3:c.2879C>T] [NP_001840.3:p.S960L]	C-T		TCG-TTG	Ser-Leu	960	chr21:47552285 (+)	GCGTCACGGGCAACGACAGTCTGCACGAGT[C/T]GGCGCACTCCATGCGCAAGCAGAACGTGGT	chr21:46132371 (+)			Nallamilli (2018) ACTN 5, 1574
Ullrich congenital muscular dystrophy	COL6A2	1292	Missense	DM	CM050223	rs267606747		[NM_001849.3:c.2329T>C] [NP_001840.3:p.C777R]	T-C		TGC-CGC	Cys-Arg	777	chr21:47546058 (+)	CACGAGAGTGAAAACCTCTACTCCATCGCC[T/C]GCGACAAGCCACAGCAGGTGCGCAACATGA	chr21:46126144 (+)	0.71;HIGH RISK	0.02;DAMAGING	Lampe (2005) JMG 42, 108
Muscular dystrophy, limb girdle 1A	COL6A2	1292	Missense	DM?	CM1821862			[NM_001849.3:c.2243G>A] [NP_001840.3:p.C748Y]	G-A		TGC-TAC	Cys-Tyr	748	chr21:47545972 (+)	GGGACGATGACCTCAACTTGCGGGCGCTGT[G/A]CGACCGCGACGTCACAGTGACGGCCATCGG	chr21:46126058 (+)			Nallamilli (2018) ACTN 5, 1574
Muscular dystrophy, congenital	COL6A2	1292	Nonsense	DM	CM1711453			[NM_001849.3:c.2106G>A] [NP_001840.3:p.W702*]	G-A		TGG-TGA	Trp-Term	702	chr21:47545835 (+)	GAACCTCGAGTGGATTGCGGGCGGCACCTG[G/A]ACACCCTCAGCCCTCAAGTTTGCCTACGAC	chr21:46125921 (+)			Sframeli (2017) NEU DIS 27, 793
Muscular dystrophy, limb girdle 1A	COL6A2	1292	Missense	DM?	CM1821961			[NM_001849.3:c.229T>C] [NP_001840.3:p.F77L]	T-C		TTC-CTC	Phe-Leu	77	chr21:47532006 (+)	CTCTTCCACATGAAGCAGTTCGTGCCGCAG[T/C]TCATCAGCCAGCTGCAGAACGAGTTCTACC	chr21:46112092 (+)			Nallamilli (2018) ACTN 5, 1574
Muscular dystrophy, congenital	COL6A2	1292	Splice	DM	CS1711450			[NM_001849.3:c.999+1G>A]	G-A	IVS 10, ds, +1				chr21:47536729 (+)	GCTGGCAAGAACGGGACCGATGGACAGAAG[G/A]tagagggagcctcgggctcacagctggact	chr21:46116815 (+)			Sframeli (2017) NEU DIS 27, 793
Ullrich congenital muscular dystrophy	COL6A2	1292	Splice	DM	CS053455			[NM_001849.3:c.1117-10A>G]	A-G	IVS 12, as, -10				chr21:47538518 (+)	ctgccaaaagacgtgaggctgattctgcaa[A/G]cccttccagGGGGACCCTGGCCGCCCAGGA	chr21:46118604 (+)			Lucarini (2005) HUM GENET 117, 460
Ullrich congenital muscular dystrophy	COL6A2	1292	Splice	DM	CS083883			[NM_001849.3:c.1116+1G>T]	G-T	IVS 12, ds, +1				chr21:47537851 (+)	CCAGGGGAGCGAGGAGACCAAGGCGGCAAG[G/T]taagtggccttgtcagggtacggggcaggc	chr21:46117937 (+)			Lampe (2008) HUM MUT 29, 809
Ullrich congenital muscular dystrophy	COL6A2	1292	Splice	DM	CS024221			[NM_001849.3:c.1270-1G>C]	G-C	IVS 14, as, -1				chr21:47539701 (+)	cctccctcacccacacgcctgttctctgca[G/C]GGGCGCAGGGGAGACCCCGGCACCAAGGGC	chr21:46119787 (+)			Ishikawa (2002) NEUROLOGY 59, 920
Muscular dystrophy, limb girdle 1A	COL6A2	1292	Splice	DM?	CS1821960			[NM_001849.3:c.1333-10C>G]	C-G	IVS 15, as, -10				chr21:47540419 (+)	ctcagctgagacccgtggggcctcccttcc[C/G]ttcccacagGGGGACCCTGGCCCTGAGGGG	chr21:46120505 (+)			Nallamilli (2018) ACTN 5, 1574
Ullrich congenital muscular dystrophy	COL6A2	1292	Splice	DM	CS015147	rs749974929		[NM_001849.3:c.1459-2A>G]	A-G	IVS 17, as, -2				chr21:47541468 (+)	tgctgacttctgaatttctctcctgccctc[A/G]gGGATCTCGGGGAGACCCCGGTGATGCAGG	chr21:46121554 (+)			Camacho Vanegas (2001) PNAS 98, 7516
Muscular dystrophy, congenital	COL6A2	1292	Splice	DM	CS1711442			[NM_001849.3:c.116-3C>G]	C-G	IVS 2, as, -3				chr21:47531890 (+)	aggctggctcgtgacaggtcctgtgcccca[C/G]agAGAAGACCGACTGCCCCATCCACGTGTA	chr21:46111976 (+)			Sframeli (2017) NEU DIS 27, 793
Ullrich congenital muscular dystrophy	COL6A2	1292	Splice	DM	CS024222			[NM_001849.3:c.1771-3C>G]	C-G	IVS 23, as, -3				chr21:47545177 (+)	gggggactaccctgcctgccgtgtgcattg[C/G]agGAGTGTGACGTCATGACCTACGTGAGGG	chr21:46125263 (+)			Ishikawa (2002) NEUROLOGY 59, 920
Ullrich congenital muscular dystrophy	COL6A2	1292	Splice	DM	CS015148			[NM_001849.3:c.1771-1G>A]	G-A	IVS 23, as, -1				chr21:47545179 (+)	gggactaccctgcctgccgtgtgcattgca[G/A]GAGTGTGACGTCATGACCTACGTGAGGGAG	chr21:46125265 (+)			Camacho Vanegas (2001) PNAS 98, 7516
Ullrich congenital muscular dystrophy	COL6A2	1292	Splice	DM	CS040539			[NM_001849.3:c.1770+5G>A]	G-A	IVS 23, ds, +5				chr21:47544839 (+)	GCCCCCCTGGAGACCCCGGTCTCACGgtag[G/A]tgtcacatggggcagaaccagtgtccttct	chr21:46124925 (+)			Ishikawa (2004) NEUROLOGY 62, 620
Ullrich congenital muscular dystrophy	COL6A2	1292	Splice	DM	CS1314553			[NM_001849.3:c.1816+1G>C]	G-C	IVS 24, ds, +1				chr21:47545226 (+)	CCTACGTGAGGGAGACCTGCGGGTGCTGCG[G/C]tgaggcactgcccacggcagggtcggggcc	chr21:46125312 (+)			Bozorgmehr (2013) IJCN 7, 15
Ullrich congenital muscular dystrophy	COL6A2	1292	Splice	DM	CS093077	rs747900252		[NM_001849.3:c.1970-9G>A]	G-A	IVS 25, as, -9				chr21:47545690 (+)	cgaggcctctggcaacgacctcacgcgtgc[G/A]gcttgcagGGACGCGTGTGGGCGTGGTGCA	chr21:46125776 (+)			Martoni (2009) HUM MUT 30, E662
Ullrich congenital muscular dystrophy	COL6A2	1292	Splice	DM	CS187326			[NM_001849.3:c.1970-1G>C]	G-C	IVS 25, as, -1				chr21:47545698 (+)	ctggcaacgacctcacgcgtgcggcttgca[G/C]GGACGCGTGTGGGCGTGGTGCAGTACAGCC	chr21:46125784 (+)			Fan (2018) CLIN GENET 93, 1159
Ullrich congenital muscular dystrophy	COL6A2	1292	Splice	DM	CS050383	rs113088824		[NM_001849.3:c.2423-2A>G]	A-G	IVS 26, as, -2				chr21:47546415 (+)	tggcctggcccggcctctctcctctcttcc[A/G]gACCCTCAGATCGTGTGCCCAGACCTTCCC	chr21:46126501 (+)			Lampe (2005) JMG 42, 108
Ullrich congenital muscular dystrophy	COL6A2	1292	Splice	DM	CS187336			[NM_001849.3:c.2462-3C>A]	C-A	IVS 27, as, -3				chr21:47551865 (+)	ctccgcccagcccgcacctgcgtctcccca[C/A]agAGCTGTCCGTGGCACAGTGCACGCAGCG	chr21:46131951 (+)			Fan (2018) CLIN GENET 93, 1159
Ullrich congenital muscular dystrophy	COL6A2	1292	Splice	DM	CS1715778	rs765255442		[NM_001849.3:c.2461+1G>A]	G-A	IVS 27, ds, +1				chr21:47546456 (+)	TCGTGTGCCCAGACCTTCCCTGCCAAACAG[G/A]taatgcagggcaccctgagccaccacccca	chr21:46126542 (+)			Trujillano (2017) EJHG 25, 176
Ullrich congenital muscular dystrophy	COL6A2	1292	Splice	DM	CS146327			[NM_001849.3:c.736-1G>A]	G-A	IVS 4, as, -1				chr21:47533921 (+)	gcaaccttctgtctctgcttcctcgtttca[G/A]TGCTACAAGGTGAGCTGCCTGGAAATCCCT	chr21:46114007 (+)			Zhang (2014) WJP 10, 126
Ullrich congenital muscular dystrophy	COL6A2	1292	Splice	DM	CS093075			[NM_001849.3:c.801+3A>C]	A-C	IVS 5, ds, +3				chr21:47533990 (+)	TGGCCCCAAGGGCTACCGTGGACAGAAGgt[A/C]agatgcccagattacctgcagggtctgcgc	chr21:46114076 (+)			Martoni (2009) HUM MUT 30, E662
Ullrich congenital muscular dystrophy	COL6A2	1292	Splice	DM	CS187303			[NM_001849.3:c.928-1G>T]	G-T	IVS 8, as, -1				chr21:47536564 (+)	agctcactgcgccggctttcctcctacaca[G/T]GGTGAATTTGGAGCCGACGGTCGCAAGgta	chr21:46116650 (+)			Fan (2018) CLIN GENET 93, 1159
Ullrich congenital muscular dystrophy	COL6A2	1292	Splice	DM	CS093076			[NM_001849.3:c.927+5G>A]	G-A	IVS 8, ds, +5				chr21:47536322 (+)	GCGTTCCTGGCTTCAAAGGAGAGAAGgtga[G/A]gctcttgccctgacagacctcagacctgcg	chr21:46116408 (+)			Martoni (2009) HUM MUT 30, E662
Ullrich congenital muscular dystrophy	COL6A2	1292	Splice	DM	CS050380			[NM_001849.3:c.955-2A>G]	A-G	IVS 9, as, -2				chr21:47536682 (+)	ctaatggagttccctcttccttctctcttc[A/G]gGGGGCCCCTGGCCTGGCTGGCAAGAACGG	chr21:46116768 (+)			Lampe (2005) JMG 42, 108
Ullrich congenital muscular dystrophy, intermediate	COL6A3	1293	Missense	DM?	CM1312476	rs77632596		[NM_004369.3:c.5261A>G] [NP_004360.2:p.K1754R]	A-G		AAG-AGG	Lys-Arg	1754	chr2:238275569 (-)	CTCAGATTGCCTTTGTGATCACGGGAGGAA[A/G]GTCGGTGGAAGATGCACAGGATGTGAGCCT	chr2:237366926 (-)			Foley (2013) BRAIN 136, 3625
Muscular dystrophy, limb girdle 1A	COL6A3	1293	Missense	DM?	CM1822126			[NM_004369.3:c.3841A>G] [NP_004360.2:p.K1281E]	A-G		AAG-GAG	Lys-Glu	1281	chr2:238280819 (-)	GTGGCTGTCATCCAGTTCAGCGATGACCCC[A/G]AGGTGGAGTTCCTGCTGAACGCCCATTCCA	chr2:237372176 (-)			Nallamilli (2018) ACTN 5, 1574
Muscular dystrophy, congenital	COL6A3	1293	Nonsense	DM	CM1711467			[NM_004369.3:c.7918A>T] [NP_004360.2:p.K2640*]	A-T		AAG-TAG	Lys-Term	2640	chr2:238249641 (-)	ACCACCCTGTTCCAGTTCAATGAGATGAAG[A/T]AGTACATAGCGTACCTGGTCAGACAACTGG	chr2:237340998 (-)			Sframeli (2017) NEU DIS 27, 793
Muscular dystrophy, limb girdle 1A	COL6A3	1293	Missense	DM?	CM1822170			[NM_004369.3:c.2600A>T] [NP_004360.2:p.N867I]	A-T		AAT-ATT	Asn-Ile	867	chr2:238285885 (-)	ACTTTCTCTACAAGATTATCGATGAGCTCA[A/T]TGTGAAGCCAGAGGGGACCCGAATTGCGGT	chr2:237377242 (-)			Nallamilli (2018) ACTN 5, 1574
Muscular dystrophy, limb girdle 1A	COL6A3	1293	Missense	DM?	CM1822087			[NM_004369.3:c.707C>T] [NP_004360.2:p.T236I]	C-T		ACA-ATA	Thr-Ile	236	chr2:238303232 (-)	CTGGGGACACGGAAACCCTTAAAGACATCA[C/T]AGgtaatggcaacgccaccaagctacgccc	chr2:237394589 (-)			Nallamilli (2018) ACTN 5, 1574
Muscular dystrophy, limb girdle 1A	COL6A3	1293	Missense	DM?	CM1822165			[NM_004369.3:c.4234A>T] [NP_004360.2:p.T1412S]	A-T		ACC-TCC	Thr-Ser	1412	chr2:238280426 (-)	CAGAAACTGCTGACGCCCATCACGACCCTG[A/T]CCTCAGAGCAGATCCAGAAGCTCTTAGCCA	chr2:237371783 (-)			Nallamilli (2018) ACTN 5, 1574
Muscular dystrophy, limb girdle	COL6A3	1293	Missense	DM?	CM189655	rs116505603		[NM_004369.3:c.4103C>T] [NP_004360.2:p.T1368M]	C-T		ACG-ATG	Thr-Met	1368	chr2:238280557 (-)	AGCTCAAGCAGTTTGGCGTGGCCCCTTTCA[C/T]GATCGCCAGGAACGCAGACCAGGAGGAGCT	chr2:237371914 (-)			Fichna (2018) HUM GENOM 12,
Muscular dystrophy, limb girdle 1A	COL6A3	1293	Missense	DM?	CM1822105			[NM_004369.3:c.8636C>T] [NP_004360.2:p.T2879M]	C-T		ACG-ATG	Thr-Met	2879	chr2:238245107 (-)	ACCCAGTGACGACAACGAAGCCGGTGACTA[C/T]GACGAAGCCGGTGACCACCACAACAAAGCC	chr2:237336464 (-)			Nallamilli (2018) ACTN 5, 1574
Muscular dystrophy, limb girdle 1A	COL6A3	1293	Missense	DM?	CM1822176			[NM_004369.3:c.8632A>G] [NP_004360.2:p.T2878A]	A-G		ACT-GCT	Thr-Ala	2878	chr2:238245111 (-)	TCCAACCCAGTGACGACAACGAAGCCGGTG[A/G]CTACGACGAAGCCGGTGACCACCACAACAA	chr2:237336468 (-)			Nallamilli (2018) ACTN 5, 1574
Muscular dystrophy	COL6A3	1293	Missense	DM	CM123529			[NM_004369.3:c.6812G>A] [NP_004360.2:p.R2271K]	G-A		AGA-AAA	Arg-Lys	2271	chr2:238259777 (-)	GAGAACGAGGCAGAACCGGTCCACTGGGAA[G/A]AAAGgtttgtctttagaaaggtagagcttt	chr2:237351134 (-)		0.65;TOLERATED	Vasli (2012) ACTA NEURO 124, 273
Muscular dystrophy, limb girdle 1A	COL6A3	1293	Missense	DM?	CM1822282			[NM_004369.3:c.3169A>T] [NP_004360.2:p.S1057C]	A-T		AGC-TGC	Ser-Cys	1057	chr2:238283565 (-)	TTGAAAGAGTTTGTCCAGAGAGTGGTGGAA[A/T]GCCTGGATGTGGGCCAGGACCGGGTCCGCG	chr2:237374922 (-)			Nallamilli (2018) ACTN 5, 1574
Muscular dystrophy, limb girdle 1A	COL6A3	1293	Missense	DM?	CM1821991			[NM_004369.3:c.6408G>C] [NP_004360.2:p.R2136S]	G-C		AGG-AGC	Arg-Ser	2136	chr2:238267678 (-)	TTCTGGAGAGAAAGGGAATCCTGGAAGAAG[G/C]gtaggtgtatttccacggtggtgctattat	chr2:237359035 (-)			Nallamilli (2018) ACTN 5, 1574
Muscular dystrophy	COL6A3	1293	Missense	DM?	CM1615897	rs373108028		[NM_004369.3:c.8168T>C] [NP_004360.2:p.I2723T]	T-C		ATA-ACA	Ile-Thr	2723	chr2:238249391 (-)	GGGCCTTAGGCAGTGCCATTGAATACACCA[T/C]AGAGAATGTCTTTGAAAGTGCCCCAAACCC	chr2:237340748 (-)			Punetha (2016) JNMD 3, 209
Muscular dystrophy, limb girdle 1A	COL6A3	1293	Missense	DM?	CM1822086			[NM_004369.3:c.7777A>T] [NP_004360.2:p.I2593F]	A-T		ATC-TTC	Ile-Phe	2593	chr2:238249782 (-)	ctgccatgcttctttctagACATCTGCAAC[A/T]TCGACCCATCCTGTGGATTTGGCAGTTGGA	chr2:237341139 (-)			Nallamilli (2018) ACTN 5, 1574
Muscular dystrophy, limb girdle 1A	COL6A3	1293	Missense	DM?	CM1822174			[NM_004369.3:c.3619C>A] [NP_004360.2:p.Q1207K]	C-A		CAG-AAG	Gln-Lys	1207	chr2:238283115 (-)	GTCCAACAGGTCATCTCTGAGAGGGTGACC[C/A]AGCTCACCCGCGAGGAGCTGAGCAGGCTGC	chr2:237374472 (-)			Nallamilli (2018) ACTN 5, 1574
Muscular dystrophy, limb girdle 1A	COL6A3	1293	Missense	DM?	CM1822266			[NM_004369.3:c.7045C>T] [NP_004360.2:p.P2349S]	C-T		CCA-TCA	Pro-Ser	2349	chr2:238255193 (-)	ttctgctccctctagGGAAATTCGGGACCT[C/T]CAGGGATAGTTGGACAGAAGGGAGACCCTG	chr2:237346550 (-)			Nallamilli (2018) ACTN 5, 1574
Muscular dystrophy, limb girdle 1A	COL6A3	1293	Missense	DM?	CM1822098			[NM_004369.3:c.2444C>A] [NP_004360.2:p.P815H]	C-A		CCC-CAC	Pro-His	815	chr2:238287332 (-)	TGCCAGCTTTGCCTCAGCAGCTGATTCAGC[C/A]CCTAACCACATATGTTAGTGGAGGTGTGGA	chr2:237378689 (-)			Nallamilli (2018) ACTN 5, 1574
Muscular dystrophy, limb girdle 1A	COL6A3	1293	Missense	DM?	CM1822102			[NM_004369.3:c.5680C>T] [NP_004360.2:p.P1894S]	C-T		CCC-TCC	Pro-Ser	1894	chr2:238274499 (-)	ACCGTGCGTGTGTCAGTGGTGGCCAACACG[C/T]CCTCGGGCCCGGTGGAGGCCTTTGACTTTG	chr2:237365856 (-)			Nallamilli (2018) ACTN 5, 1574
Muscular dystrophy, limb girdle 1A	COL6A3	1293	Missense	DM?	CM1822125			[NM_004369.3:c.1208C>T] [NP_004360.2:p.P403L]	C-T		CCG-CTG	Pro-Leu	403	chr2:238296329 (-)	CTACCGATGACAACTTGGTGTTTACTGTCC[C/T]GGAATTCCGTAGCTTTGGGGACCTCCAGGA	chr2:237387686 (-)			Nallamilli (2018) ACTN 5, 1574
Muscular dystrophy, limb girdle 1A	COL6A3	1293	Missense	DM?	CM1822081			[NM_004369.3:c.2231C>T] [NP_004360.2:p.P744L]	C-T		CCG-CTG	Pro-Leu	744	chr2:238287545 (-)	CTGGCGGCAGCAGGATCCGTGAACACGTGC[C/T]GCAGCTCCTGCTTCTGCTCACAGCTGGGCA	chr2:237378902 (-)			Nallamilli (2018) ACTN 5, 1574
Muscular dystrophy, limb girdle 1A	COL6A3	1293	Missense	DM?	CM1822265			[NM_004369.3:c.5825C>T] [NP_004360.2:p.P1942L]	C-T		CCG-CTG	Pro-Leu	1942	chr2:238274354 (-)	TCTACCTGAACAAGTTCAGACAGTCCTCGC[C/T]GGACAGCGTGAAGgtctgtggggccagttg	chr2:237365711 (-)			Nallamilli (2018) ACTN 5, 1574
Ullrich congenital muscular dystrophy	COL6A3	1293	Missense	DM	CM1310915	rs113331139		[NM_004369.3:c.6224C>T] [NP_004360.2:p.P2075L]	C-T		CCG-CTG	Pro-Leu	2075	chr2:238268789 (-)	tttgtctctcacaacagGGTGAGCGTGGTC[C/T]GCCTGGTGTGAACGGCACTCAAGGTTTCCA	chr2:237360146 (-)			Butterfield (2013) HUM MUT 34, 1558
Muscular dystrophy, limb girdle 1A	COL6A3	1293	Missense	DM?	CM1822162			[NM_004369.3:c.8243C>T] [NP_004360.2:p.P2748L]	C-T		CCG-CTG	Pro-Leu	2748	chr2:238249316 (-)	TTGTGGTCCTGATGCTGACGGGCGAGGTGC[C/T]GGAGCAGCAGCTGGAGGAGGCCCAGAGAGT	chr2:237340673 (-)			Nallamilli (2018) ACTN 5, 1574
Muscular dystrophy, limb girdle 1A	COL6A3	1293	Missense	DM?	CM1822268			[NM_004369.3:c.2507G>T] [NP_004360.2:p.R836L]	G-T		CGA-CTA	Arg-Leu	836	chr2:238285978 (-)	cctaatctaccttcattgcagAGAGCAAGC[G/T]AGACATTCTGTTCCTCTTTGACGGCTCAGC	chr2:237377335 (-)			Nallamilli (2018) ACTN 5, 1574
Muscular dystrophy, limb girdle 1A	COL6A3	1293	Missense	DM?	CM1822273			[NM_004369.3:c.7264C>G] [NP_004360.2:p.R2422G]	C-G		CGA-GGA	Arg-Gly	2422	chr2:238253397 (-)	GGAGTCAACCAAGACACTTTCGGCCGGATG[C/G]GAGATGTGGTCTTGAGTATTGTGAATGACC	chr2:237344754 (-)			Nallamilli (2018) ACTN 5, 1574
Ullrich congenital muscular dystrophy	COL6A3	1293	Nonsense	DM	CM021076	rs121434554		[NM_004369.3:c.1393C>T] [NP_004360.2:p.R465*]	C-T		CGA-TGA	Arg-Term	465	chr2:238290062 (-)	GCACTGGGACTGGCCAACTTCAATGCCATC[C/T]GAGACTTCATTGCTAAAGTCATCCAGAGGC	chr2:237381419 (-)			Demir (2002) AJHG 70, 1446
Ullrich congenital muscular dystrophy	COL6A3	1293	Nonsense	DM	CM1310907	rs797045479		[NM_004369.3:c.6181C>T] [NP_004360.2:p.R2061*]	C-T		CGA-TGA	Arg-Term	2061	chr2:238269793 (-)	tttcagGGTATTCCTGGAGAAGACGGCTAC[C/T]GAGGCTATCCTGGTGATGAGGGTGGACCCg	chr2:237361150 (-)			Butterfield (2013) HUM MUT 34, 1558
Muscular dystrophy, limb girdle	COL6A3	1293	Nonsense	DM	CM189653			[NM_004369.3:c.6424C>T] [NP_004360.2:p.R2142*]	C-T		CGA-TGA	Arg-Term	2142	chr2:238267211 (-)	gtgctttttctttagGGTGATAAAGGACCT[C/T]GAGGAGAGAAAGGAGAAAGAGGAGATGTTG	chr2:237358568 (-)			Fichna (2018) HUM GENOM 12,
Muscular dystrophy, congenital	COL6A3	1293	Nonsense	DM	CM1711461			[NM_004369.3:c.6604C>T] [NP_004360.2:p.R2202*]	C-T		CGA-TGA	Arg-Term	2202	chr2:238263565 (-)	ggactttttcttccacagGGTGGCTTTGGC[C/T]GAAGGGGACCCCCCGGAGCTAAGgtgagcc	chr2:237354922 (-)			Sframeli (2017) NEU DIS 27, 793
Ullrich congenital muscular dystrophy	COL6A3	1293	Nonsense	DM	CM021077	rs886043113		[NM_004369.3:c.7024C>T] [NP_004360.2:p.R2342*]	C-T		CGA-TGA	Arg-Term	2342	chr2:238256455 (-)	GGAACAACAGGACCCAAAGGCATCAGAGGC[C/T]GAAGGgtaagtttgcgtgggccttggctgc	chr2:237347812 (-)			Demir (2002) AJHG 70, 1446
Muscular dystrophy	COL6A3	1293	Nonsense	DM	CM1615869	rs878854379		[NM_004369.3:c.7264C>T] [NP_004360.2:p.R2422*]	C-T		CGA-TGA	Arg-Term	2422	chr2:238253397 (-)	GGAGTCAACCAAGACACTTTCGGCCGGATG[C/T]GAGATGTGGTCTTGAGTATTGTGAATGACC	chr2:237344754 (-)			Punetha (2016) JNMD 3, 209
Muscular dystrophy, limb girdle 1A	COL6A3	1293	Missense	DM?	CM1822084			[NM_004369.3:c.1088G>A] [NP_004360.2:p.R363H]	G-A		CGC-CAC	Arg-His	363	chr2:238296449 (-)	TAAGTGCCGGGCCTTCTAGTGACGAGATTC[G/A]CTACGGGGTGGTAGCACTGAAGCAGGCTAG	chr2:237387806 (-)			Nallamilli (2018) ACTN 5, 1574
Muscular dystrophy, limb girdle 1A	COL6A3	1293	Missense	DM?	CM1822280			[NM_004369.3:c.1022G>T] [NP_004360.2:p.R341L]	G-T		CGC-CTC	Arg-Leu	341	chr2:238296515 (-)	AGAACCACTTCACCCGGGCAGGGGGCAGCC[G/T]CGTGGAGGAAGGGGTTCCCCAGGTGCTGGT	chr2:237387872 (-)			Nallamilli (2018) ACTN 5, 1574
Intellectual disability/Myopathy/Muscular dystrophy	COL6A3	1293	Missense	DM	CM1618625	rs200722892		[NM_004369.3:c.2302C>G] [NP_004360.2:p.R768G]	C-G		CGC-GGC	Arg-Gly	768	chr2:238287474 (-)	TCCTATTTGCAAGCTGCCAACGCCTTGACA[C/G]GCGCGGGCATCCTGACTTTTTGTGTGGGAG	chr2:237378831 (-)			Abouelhoda (2016) GENET MED 18, 1244
Muscular dystrophy, limb girdle 1A	COL6A3	1293	Missense	DM?	CM1821989			[NM_004369.3:c.1975C>T] [NP_004360.2:p.R659C]	C-T		CGC-TGC	Arg-Cys	659	chr2:238287801 (-)	AACGTTGGAAAAACCAATTTCCCTTATGTG[C/T]GCGACTTTGTAATGAACCTAGTTAACAGCC	chr2:237379158 (-)			Nallamilli (2018) ACTN 5, 1574
Muscular dystrophy, congenital	COL6A3	1293	Missense	DM	CM1711468	rs371361651		[NM_004369.3:c.8431C>T] [NP_004360.2:p.R2811C]	C-T		CGC-TGC	Arg-Cys	2811	chr2:238249128 (-)	TCCACCGAGCTCAACGAGGAGCCTTTGATG[C/T]GCTTCGGGAGGCTGTTGCCATCCTTCGTCA	chr2:237340485 (-)			Sframeli (2017) NEU DIS 27, 793
Muscular dystrophy, limb girdle 1A	COL6A3	1293	Missense	DM?	CM1822083			[NM_004369.3:c.1007G>A] [NP_004360.2:p.R336Q]	G-A		CGG-CAG	Arg-Gln	336	chr2:238296530 (-)	TTGATTTCGTGGTGGAGAACCACTTCACCC[G/A]GGCAGGGGGCAGCCGCGTGGAGGAAGGGGT	chr2:237387887 (-)			Nallamilli (2018) ACTN 5, 1574
Ullrich congenital muscular dystrophy	COL6A3	1293	Missense	DM?	CM050229	rs112638391		[NM_004369.3:c.3191G>A] [NP_004360.2:p.R1064Q]	G-A		CGG-CAG	Arg-Gln	1064	chr2:238283543 (-)	TGGTGGAAAGCCTGGATGTGGGCCAGGACC[G/A]GGTCCGCGTGGCCGTGGTGCAGTACAGCGA	chr2:237374900 (-)	0.51;MEDIUM RISK	0.46;TOLERATED	Lampe (2005) JMG 42, 108
Muscular dystrophy, limb girdle 1A	COL6A3	1293	Missense	DM?	CM1822168			[NM_004369.3:c.3902G>A] [NP_004360.2:p.R1301Q]	G-A		CGG-CAG	Arg-Gln	1301	chr2:238280758 (-)	GCAAGGATGAAGTGCAGAACGCGGTGCAGC[G/A]GCTGAGGCCCAAGGGAGGGCGGCAGATCAA	chr2:237372115 (-)			Nallamilli (2018) ACTN 5, 1574
Ullrich congenital muscular dystrophy	COL6A3	1293	Missense	DM?	CM050231	rs80272723		[NM_004369.3:c.4184G>A] [NP_004360.2:p.R1395Q]	G-A		CGG-CAG	Arg-Gln	1395	chr2:238280476 (-)	CCGAATATGTGTTCTCGGTGAGCACCTTCC[G/A]GGAGCTGCCCAGCCTGGAGCAGAAACTGCT	chr2:237371833 (-)	0.45;MEDIUM RISK	0.73;TOLERATED	Lampe (2005) JMG 42, 108
Muscular dystrophy, limb girdle 1A	COL6A3	1293	Missense	DM?	CM1822175			[NM_004369.3:c.5225G>A] [NP_004360.2:p.R1742Q]	G-A		CGG-CAG	Arg-Gln	1742	chr2:238275605 (-)	TGCCTGAGGCAGGCAGCCGCCTGGACCAGC[G/A]GGTCCCTCAGATTGCCTTTGTGATCACGGG	chr2:237366962 (-)			Nallamilli (2018) ACTN 5, 1574
Muscular dystrophy, limb girdle 1A	COL6A3	1293	Missense	DM?	CM1822270			[NM_004369.3:c.1006C>T] [NP_004360.2:p.R336W]	C-T		CGG-TGG	Arg-Trp	336	chr2:238296531 (-)	CTTGATTTCGTGGTGGAGAACCACTTCACC[C/T]GGGCAGGGGGCAGCCGCGTGGAGGAAGGGG	chr2:237387888 (-)			Nallamilli (2018) ACTN 5, 1574
Muscular dystrophy, limb girdle 1A	COL6A3	1293	Missense	DM?	CM1822272			[NM_004369.3:c.3901C>T] [NP_004360.2:p.R1301W]	C-T		CGG-TGG	Arg-Trp	1301	chr2:238280759 (-)	AGCAAGGATGAAGTGCAGAACGCGGTGCAG[C/T]GGCTGAGGCCCAAGGGAGGGCGGCAGATCA	chr2:237372116 (-)			Nallamilli (2018) ACTN 5, 1574
Muscular dystrophy, limb girdle 1A	COL6A3	1293	Missense	DM?	CM1822164			[NM_004369.3:c.4510C>T] [NP_004360.2:p.R1504W]	C-T		CGG-TGG	Arg-Trp	1504	chr2:238277596 (-)	AGATCCCAGGCCCCGGTGCTGGACGCCATA[C/T]GGCGCCTGAGGCTCAGAGGGGGGTCCCCAC	chr2:237368953 (-)			Nallamilli (2018) ACTN 5, 1574
Muscular dystrophy, limb girdle 1A	COL6A3	1293	Missense	DM?	CM1822107			[NM_004369.3:c.4726C>T] [NP_004360.2:p.R1576W]	C-T		CGG-TGG	Arg-Trp	1576	chr2:238277380 (-)	TCGGGCATTGTGAGTTTAGGGGTAGGAGAC[C/T]GGAACATCGACAGAACAGAGCTGCAGACCA	chr2:237368737 (-)			Nallamilli (2018) ACTN 5, 1574
Muscular dystrophy, limb girdle	COL6A3	1293	Missense	DM?	CM189646	rs150165484		[NM_004369.3:c.7258C>T] [NP_004360.2:p.R2420W]	C-T		CGG-TGG	Arg-Trp	2420	chr2:238253403 (-)	TCTGAGGGAGTCAACCAAGACACTTTCGGC[C/T]GGATGCGAGATGTGGTCTTGAGTATTGTGA	chr2:237344760 (-)			Fichna (2018) HUM GENOM 12,
Muscular dystrophy, limb girdle 1A	COL6A3	1293	Missense	DM?	CM1822135			[NM_004369.3:c.7375C>T] [NP_004360.2:p.R2459W]	C-T		CGG-TGG	Arg-Trp	2459	chr2:238253286 (-)	ACCTACAACAACGAGGTGACCACGGAGATC[C/T]GGTTTGCTGACTCCAAGAGGAAGTCGGTCC	chr2:237344643 (-)			Nallamilli (2018) ACTN 5, 1574
Ullrich congenital muscular dystrophy, intermediate	COL6A3	1293	Missense	DM	CM1312475	rs112172548		[NM_004369.3:c.2864G>A] [NP_004360.2:p.R955H]	G-A		CGT-CAT	Arg-His	955	chr2:238285621 (-)	TGCTGCTGGTCGCAGGAAGGTCATCTGACC[G/A]TGTGGATGGGCCAGCAAGTAACCTGAAGCA	chr2:237376978 (-)			Foley (2013) BRAIN 136, 3625
Muscular dystrophy, limb girdle 1A	COL6A3	1293	Missense	DM?	CM1822123			[NM_004369.3:c.2863C>T] [NP_004360.2:p.R955C]	C-T		CGT-TGT	Arg-Cys	955	chr2:238285622 (-)	GTGCTGCTGGTCGCAGGAAGGTCATCTGAC[C/T]GTGTGGATGGGCCAGCAAGTAACCTGAAGC	chr2:237376979 (-)			Nallamilli (2018) ACTN 5, 1574
Muscular dystrophy, limb girdle 1A	COL6A3	1293	Missense	DM?	CM1822274			[NM_004369.3:c.6868C>T] [NP_004360.2:p.R2290C]	C-T		CGT-TGT	Arg-Cys	2290	chr2:238258801 (-)	CCAAAAGGAGGAATCGGGAACCGGGGCCCT[C/T]GTGGGGAGACGgtaaggtcacagcgcgctt	chr2:237350158 (-)			Nallamilli (2018) ACTN 5, 1574
Muscular dystrophy & congenital myopathy	COL6A3	1293	Missense	DM	CM157186	rs1391569208		[NM_004369.3:c.3347T>C] [NP_004360.2:p.L1116P]	T-C		CTG-CCG	Leu-Pro	1116	chr2:238283387 (-)	CCAACACCGGGGCCGCCCTGGAGTTTGTCC[T/C]GAGGAACATCCTGGTCAGCTCTGCGGGAAG	chr2:237374744 (-)			Dai (2015) NEU DIS 25, 617
Muscular dystrophy, limb girdle 1A	COL6A3	1293	Missense	DM?	CM1822264			[NM_004369.3:c.5522T>C] [NP_004360.2:p.L1841P]	T-C		CTG-CCG	Leu-Pro	1841	chr2:238274657 (-)	cctttccagCTTGTAATCTGGATGTGATTC[T/C]GGGGTTTGATGGTTCTAGAGACCAGAATGT	chr2:237366014 (-)			Nallamilli (2018) ACTN 5, 1574
Muscular dystrophy, congenital	COL6A3	1293	Missense	DM	CM1711464			[NM_004369.3:c.7295T>C] [NP_004360.2:p.L2432P]	T-C		CTG-CCG	Leu-Pro	2432	chr2:238253366 (-)	GAGATGTGGTCTTGAGTATTGTGAATGACC[T/C]GACCATTGCTGAGAGCAACTGCCCACGGGG	chr2:237344723 (-)			Sframeli (2017) NEU DIS 27, 793
Muscular dystrophy, limb girdle 1A	COL6A3	1293	Missense	DM?	CM1822082			[NM_004369.3:c.3187G>A] [NP_004360.2:p.D1063N]	G-A		GAC-AAC	Asp-Asn	1063	chr2:238283547 (-)	AGAGTGGTGGAAAGCCTGGATGTGGGCCAG[G/A]ACCGGGTCCGCGTGGCCGTGGTGCAGTACA	chr2:237374904 (-)			Nallamilli (2018) ACTN 5, 1574
Ullrich congenital muscular dystrophy	COL6A3	1293	Missense	DM?	CM050233	rs778940391		[NM_004369.3:c.5020G>A] [NP_004360.2:p.D1674N]	G-A		GAC-AAC	Asp-Asn	1674	chr2:238275810 (-)	GAAATAGTGGACACAGTTTATGAAGATGGC[G/A]ACTCCATCCAAGTGGGGCTTGTCCAGTACA	chr2:237367167 (-)	0.29;LOW RISK	0.32;TOLERATED	Lampe (2005) JMG 42, 108
Muscular dystrophy, limb girdle 1A	COL6A3	1293	Missense	DM?	CM1822130			[NM_004369.3:c.7114G>A] [NP_004360.2:p.D2372N]	G-A		GAC-AAC	Asp-Asn	2372	chr2:238253835 (-)	gttttacagGGTCCCAAGGGCAACAGGGGC[G/A]ACTCCATCGATgtaagttgcatgtgtccag	chr2:237345192 (-)			Nallamilli (2018) ACTN 5, 1574
Muscular dystrophy, limb girdle 1A	COL6A3	1293	Missense	DM?	CM1822134			[NM_004369.3:c.9061G>C] [NP_004360.2:p.D3021H]	G-C		GAC-CAC	Asp-His	3021	chr2:238243437 (-)	AGGGCTGAGCCCCCCGGTCCTTATTTTTAT[G/C]ACCTCACCGTCACCTCAGCCCATGATCAGT	chr2:237334794 (-)			Nallamilli (2018) ACTN 5, 1574
Muscular dystrophy, limb girdle 1A	COL6A3	1293	Missense	DM?	CM1822163			[NM_004369.3:c.3837C>A] [NP_004360.2:p.D1279E]	C-A		GAC-GAA	Asp-Glu	1279	chr2:238280823 (-)	CCGGGTGGCTGTCATCCAGTTCAGCGATGA[C/A]CCCAAGGTGGAGTTCCTGCTGAACGCCCAT	chr2:237372180 (-)			Nallamilli (2018) ACTN 5, 1574
Muscular dystrophy, limb girdle 1A	COL6A3	1293	Missense	DM?	CM1822104			[NM_004369.3:c.4121A>T] [NP_004360.2:p.D1374V]	A-T		GAC-GTC	Asp-Val	1374	chr2:238280539 (-)	TGGCCCCTTTCACGATCGCCAGGAACGCAG[A/T]CCAGGAGGAGCTGGTGAAGATCTCGCTGAG	chr2:237371896 (-)			Nallamilli (2018) ACTN 5, 1574
Muscular dystrophy, limb girdle 1A	COL6A3	1293	Missense	DM?	CM1822101			[NM_004369.3:c.9005A>G] [NP_004360.2:p.E3002G]	A-G		GAG-GGG	Glu-Gly	3002	chr2:238243493 (-)	CCCGTGAAGTCCAGGTGTTTGAGATAACAG[A/G]GAACAGCGCCAAACTCCACTGGGAGAGGGC	chr2:237334850 (-)			Nallamilli (2018) ACTN 5, 1574
Muscular dystrophy, limb girdle 1A	COL6A3	1293	Missense	DM?	CM1822109			[NM_004369.3:c.1762G>A] [NP_004360.2:p.D588N]	G-A		GAT-AAT	Asp-Asn	588	chr2:238289693 (-)	ATGGCCTTTGCCATTGGGAACAAGGGTGCC[G/A]ATCAGGCTGAGCTGGAAGAGATCGCTTTCG	chr2:237381050 (-)			Nallamilli (2018) ACTN 5, 1574
Ullrich congenital muscular dystrophy, intermediate	COL6A3	1293	Missense	DM	CM1310911	rs112913396		[NM_004369.3:c.1688A>G] [NP_004360.2:p.D563G]	A-G		GAT-GGT	Asp-Gly	563	chr2:238289767 (-)	TGGTGCTGATCACAGGTGGTAAGTCCCTAG[A/G]TGAAATCAGCCAGCCTGCCCAGGAGCTGAA	chr2:237381124 (-)			Butterfield (2013) HUM MUT 34, 1558
Ullrich congenital muscular dystrophy, intermediate	COL6A3	1293	Missense	DM	CM1310912	rs114322958		[NM_004369.3:c.4912G>A] [NP_004360.2:p.A1638T]	G-A		GCA-ACA	Ala-Thr	1638	chr2:238275918 (-)	tcactttaatcacttctagAGAAGAAGAAA[G/A]CAGACATTGTGTTCCTGTTGGATGGTTCCA	chr2:237367275 (-)			Butterfield (2013) HUM MUT 34, 1558
Muscular dystrophy, limb girdle 1A	COL6A3	1293	Missense	DM?	CM1822088			[NM_004369.3:c.5590G>A] [NP_004360.2:p.A1864T]	G-A		GCC-ACC	Ala-Thr	1864	chr2:238274589 (-)	GCCCAGAAGGGCTTCGAGTCCAAGGTGGAC[G/A]CCATCTTGAACAGAATCAGCCAGATGCACA	chr2:237365946 (-)			Nallamilli (2018) ACTN 5, 1574
Muscular dystrophy, limb girdle 1A	COL6A3	1293	Missense	DM?	CM1822271			[NM_004369.3:c.8032G>A] [NP_004360.2:p.A2678T]	G-A		GCC-ACC	Ala-Thr	2678	chr2:238249527 (-)	CAGCACGCGCCCTCTGAGTCCGTGGACAAT[G/A]CCAGCATGCCACCTGTGAAGGTGGAATTCT	chr2:237340884 (-)			Nallamilli (2018) ACTN 5, 1574
Muscular dystrophy, limb girdle 1A	COL6A3	1293	Missense	DM?	CM1822099			[NM_004369.3:c.8189C>A] [NP_004360.2:p.A2730D]	C-A		GCC-GAC	Ala-Asp	2730	chr2:238249370 (-)	AATACACCATAGAGAATGTCTTTGAAAGTG[C/A]CCCAAACCCACGGGACCTGAAAATTGTGGT	chr2:237340727 (-)			Nallamilli (2018) ACTN 5, 1574
Muscular dystrophy, limb girdle 1A	COL6A3	1293	Missense	DM?	CM1822085			[NM_004369.3:c.3944C>T] [NP_004360.2:p.A1315V]	C-T		GCC-GTC	Ala-Val	1315	chr2:238280716 (-)	AGGGAGGGCGGCAGATCAACGTGGGCAATG[C/T]CCTGGAGTACGTGTCCAGGAACATCTTCAA	chr2:237372073 (-)			Nallamilli (2018) ACTN 5, 1574
Muscular dystrophy, limb girdle 1A	COL6A3	1293	Missense	DM?	CM1822281			[NM_004369.3:c.7607C>T] [NP_004360.2:p.A2536V]	C-T		GCG-GTG	Ala-Val	2536	chr2:238253054 (-)	TCAGAGAGGCTGTGCTCAAGCTCTCAGATG[C/T]GGGGATCACCCCCTTGTTCCTTACAAGGCA	chr2:237344411 (-)			Nallamilli (2018) ACTN 5, 1574
Muscular dystrophy, limb girdle 1A	COL6A3	1293	Missense	DM?	CM1822128			[NM_004369.3:c.8744C>T] [NP_004360.2:p.A2915V]	C-T		GCG-GTG	Ala-Val	2915	chr2:238244999 (-)	TGAAGCCAGCCGCTGCAAAGCCGGCCCCTG[C/T]GAAACCTGTGGCTGCCAAGCCTGTGGCCAC	chr2:237336356 (-)			Nallamilli (2018) ACTN 5, 1574
Muscular dystrophy, limb girdle 1A	COL6A3	1293	Missense	DM?	CM1821990			[NM_004369.3:c.8804C>T] [NP_004360.2:p.A2935V]	C-T		GCG-GTG	Ala-Val	2935	chr2:238244939 (-)	CAAAGATGGCCACTGTTAGACCCCCAGTGG[C/T]GGTGAAGCCAGCAACGGCAGCGAAGCCTGT	chr2:237336296 (-)			Nallamilli (2018) ACTN 5, 1574
Muscular dystrophy, limb girdle 1A	COL6A3	1293	Missense	DM?	CM1822259			[NM_004369.3:c.8891C>T] [NP_004360.2:p.A2964V]	C-T		GCG-GTG	Ala-Val	2964	chr2:238244852 (-)	CCCCCGCTGCTGCTGCTGCAAAACCAGTGG[C/T]GACCAAGCCTGAGGTCCCTAGGCCACAGGC	chr2:237336209 (-)			Nallamilli (2018) ACTN 5, 1574
Muscular dystrophy, limb girdle 1A	COL6A3	1293	Missense	DM?	CM1822283			[NM_004369.3:c.6769G>A] [NP_004360.2:p.A2257T]	G-A		GCT-ACT	Ala-Thr	2257	chr2:238259820 (-)	cccctcctgctccagGGAAGCGGAGGTGCC[G/A]CTGGTGCTCCTGGAGAACGAGGCAGAACCG	chr2:237351177 (-)			Nallamilli (2018) ACTN 5, 1574
Muscular dystrophy, limb girdle 1A	COL6A3	1293	Missense	DM?	CM1822097			[NM_004369.3:c.2984C>T] [NP_004360.2:p.A995V]	C-T		GCT-GTT	Ala-Val	995	chr2:238285501 (-)	AGATCGTGCTGTCTCCAGCGTTTATCCTGG[C/T]TGCAGAGTCGCTTCCCAAGATTGGAGATCT	chr2:237376858 (-)			Nallamilli (2018) ACTN 5, 1574
Ullrich congenital muscular dystrophy	COL6A3	1293	Missense	DM	CM1310906			[NM_004369.3:c.6931G>A] [NP_004360.2:p.G2311R]	G-A		GGA-AGA	Gly-Arg	2311	chr2:238257027 (-)	agtattaaataatctatttttcctttatag[G/A]GAGAAAGAGGATTCCCTGGATACCCAGGAC	chr2:237348384 (-)			Butterfield (2013) HUM MUT 34, 1558
Muscular dystrophy, limb girdle 1A	COL6A3	1293	Missense	DM?	CM1822278			[NM_004369.3:c.7513G>A] [NP_004360.2:p.G2505R]	G-A		GGA-AGA	Gly-Arg	2505	chr2:238253148 (-)	GCCAGGAACACATTTAAGCGTGTGAGGAAC[G/A]GATTCCTAATGAGGAAAGTGGCTGTTTTCT	chr2:237344505 (-)			Nallamilli (2018) ACTN 5, 1574
Muscular dystrophy, limb girdle 1A	COL6A3	1293	Missense	DM?	CM1822171			[NM_004369.3:c.9457G>C] [NP_004360.2:p.G3153R]	G-C		GGA-CGA	Gly-Arg	3153	chr2:238234239 (-)	GGAGGTTGTGGTGGAAACGAAAACAAATTT[G/C]GATCACAGAAAGAATGTGAAAAGGTTTGCG	chr2:237325596 (-)			Nallamilli (2018) ACTN 5, 1574
Muscular dystrophy, limb girdle 1A	COL6A3	1293	Missense	DM?	CM1822276			[NM_004369.3:c.3008G>A] [NP_004360.2:p.G1003E]	G-A		GGA-GAA	Gly-Glu	1003	chr2:238285477 (-)	TCCTGGCTGCAGAGTCGCTTCCCAAGATTG[G/A]AGATCTTCATCCACAGATAGTGAATCTCTT	chr2:237376834 (-)			Nallamilli (2018) ACTN 5, 1574
Muscular dystrophy & congenital myopathy	COL6A3	1293	Missense	DM	CM157187	rs1470775139		[NM_004369.3:c.4337G>A] [NP_004360.2:p.G1446E]	G-A		GGA-GAA	Gly-Glu	1446	chr2:238277769 (-)	ACATTGTCTTTCTGATCGACAGCTCTGAGG[G/A]AGTTAGGCCAGATGGCTTTGCACATATTCG	chr2:237369126 (-)			Dai (2015) NEU DIS 25, 617
Muscular dystrophy, congenital	COL6A3	1293	Missense	DM	CM1711463	rs367725413		[NM_004369.3:c.7031G>A] [NP_004360.2:p.G2344E]	G-A		GGA-GAA	Gly-Glu	2344	chr2:238255207 (-)	ttgaacaatgtttgttctgctccctctagG[G/A]AAATTCGGGACCTCCAGGGATAGTTGGACA	chr2:237346564 (-)			Sframeli (2017) NEU DIS 27, 793
Muscular dystrophy, limb girdle 1A	COL6A3	1293	Missense	DM?	CM1822127			[NM_004369.3:c.1370G>T] [NP_004360.2:p.G457V]	G-T		GGA-GTA	Gly-Val	457	chr2:238290085 (-)	TCTTCCTGGTGGATGGCTCATCTGCACTGG[G/T]ACTGGCCAACTTCAATGCCATCCGAGACTT	chr2:237381442 (-)			Nallamilli (2018) ACTN 5, 1574
Ullrich congenital muscular dystrophy	COL6A3	1293	Nonsense	DM	CM1310908			[NM_004369.3:c.7066G>T] [NP_004360.2:p.G2356*]	G-T		GGA-TGA	Gly-Term	2356	chr2:238255172 (-)	TCGGGACCTCCAGGGATAGTTGGACAGAAG[G/T]GAGACCCTGGCTACCCAGGACCAGCTgtaa	chr2:237346529 (-)			Butterfield (2013) HUM MUT 34, 1558
Muscular dystrophy, congenital	COL6A3	1293	Missense	DM	CM1711459			[NM_004369.3:c.6265G>C] [NP_004360.2:p.G2089R]	G-C		GGC-CGC	Gly-Arg	2089	chr2:238268748 (-)	AACGGCACTCAAGGTTTCCAGGGCTGCCCG[G/C]GCCAGAGAGGAGTAAAGgtgaggcgtgggt	chr2:237360105 (-)			Sframeli (2017) NEU DIS 27, 793
Ullrich congenital muscular dystrophy	COL6A3	1293	Missense	DM	CM1312436			[NM_004369.3:c.6238G>T] [NP_004360.2:p.G2080C]	G-T		GGC-TGC	Gly-Cys	2080	chr2:238268775 (-)	cagGGTGAGCGTGGTCCGCCTGGTGTGAAC[G/T]GCACTCAAGGTTTCCAGGGCTGCCCGGGCC	chr2:237360132 (-)			Foley (2013) BRAIN 136, 3625
Ullrich congenital muscular dystrophy, intermediate	COL6A3	1293	Missense	DM	CM1312453			[NM_004369.3:c.6130G>A] [NP_004360.2:p.G2044R]	G-A		GGG-AGG	Gly-Arg	2044	chr2:238270408 (-)	TGCAAGTGCTCTGGGCAGAGGGGAGACCGC[G/A]GGCCCATCGGCAGCATCGGGCCAAAGgtac	chr2:237361765 (-)			Foley (2013) BRAIN 136, 3625
Muscular dystrophy, limb girdle 1A	COL6A3	1293	Missense	DM?	CM1822108			[NM_004369.3:c.5635G>A] [NP_004360.2:p.G1879S]	G-A		GGT-AGT	Gly-Ser	1879	chr2:238274544 (-)	ATCAGCCAGATGCACAGGGTCAGCTGCAGC[G/A]GTGGCCGCTCGCCCACCGTGCGTGTGTCAG	chr2:237365901 (-)			Nallamilli (2018) ACTN 5, 1574
Muscular dystrophy, limb girdle 1A	COL6A3	1293	Missense	DM?	CM1822095			[NM_004369.3:c.6193G>A] [NP_004360.2:p.G2065S]	G-A		GGT-AGT	Gly-Ser	2065	chr2:238269781 (-)	CCTGGAGAAGACGGCTACCGAGGCTATCCT[G/A]GTGATGAGGGTGGACCCgtaagtaaaaatt	chr2:237361138 (-)			Nallamilli (2018) ACTN 5, 1574
Ullrich congenital muscular dystrophy	COL6A3	1293	Missense	DM	CM1310902			[NM_004369.3:c.6229G>C] [NP_004360.2:p.G2077R]	G-C		GGT-CGT	Gly-Arg	2077	chr2:238268784 (-)	ctctcacaacagGGTGAGCGTGGTCCGCCT[G/C]GTGTGAACGGCACTCAAGGTTTCCAGGGCT	chr2:237360141 (-)			Butterfield (2013) HUM MUT 34, 1558
Ullrich congenital muscular dystrophy	COL6A3	1293	Missense	DM	CM085334	rs727502840		[NM_004369.3:c.6194G>A] [NP_004360.2:p.G2065D]	G-A		GGT-GAT	Gly-Asp	2065	chr2:238269780 (-)	CTGGAGAAGACGGCTACCGAGGCTATCCTG[G/A]TGATGAGGGTGGACCCgtaagtaaaaattg	chr2:237361137 (-)	0.97;VERY HIGH RISK	0.0;DAMAGING	Pace (2008) ANN NEUROL 64, 294
Muscular dystrophy, congenital	COL6A3	1293	Missense	DM	CM1711458	rs886043737		[NM_004369.3:c.6212G>A] [NP_004360.2:p.G2071D]	G-A		GGT-GAT	Gly-Asp	2071	chr2:238268801 (-)	ttgcaaaatgcctttgtctctcacaacagG[G/A]TGAGCGTGGTCCGCCTGGTGTGAACGGCAC	chr2:237360158 (-)			Sframeli (2017) NEU DIS 27, 793
Ullrich congenital muscular dystrophy	COL6A3	1293	Missense	DM	CM085335			[NM_004369.3:c.6221G>A] [NP_004360.2:p.G2074D]	G-A		GGT-GAT	Gly-Asp	2074	chr2:238268792 (-)	gcctttgtctctcacaacagGGTGAGCGTG[G/A]TCCGCCTGGTGTGAACGGCACTCAAGGTTT	chr2:237360149 (-)	0.99;VERY HIGH RISK	0.0;DAMAGING	Pace (2008) ANN NEUROL 64, 294
Ullrich congenital muscular dystrophy, intermediate	COL6A3	1293	Missense	DM	CM1310903			[NM_004369.3:c.6230G>A] [NP_004360.2:p.G2077D]	G-A		GGT-GAT	Gly-Asp	2077	chr2:238268783 (-)	tctcacaacagGGTGAGCGTGGTCCGCCTG[G/A]TGTGAACGGCACTCAAGGTTTCCAGGGCTG	chr2:237360140 (-)			Butterfield (2013) HUM MUT 34, 1558
Ullrich congenital muscular dystrophy, intermediate	COL6A3	1293	Missense	DM	CM1310898	rs886041329		[NM_004369.3:c.6158G>T] [NP_004360.2:p.G2053V]	G-T		GGT-GTT	Gly-Val	2053	chr2:238269816 (-)	aaacagaggacccgattactttgtttcagG[G/T]TATTCCTGGAGAAGACGGCTACCGAGGCTA	chr2:237361173 (-)			Butterfield (2013) HUM MUT 34, 1558
Muscular dystrophy, congenital	COL6A3	1293	Missense	DM	CM1711457			[NM_004369.3:c.6194G>T] [NP_004360.2:p.G2065V]	G-T		GGT-GTT	Gly-Val	2065	chr2:238269780 (-)	CTGGAGAAGACGGCTACCGAGGCTATCCTG[G/T]TGATGAGGGTGGACCCgtaagtaaaaattg	chr2:237361137 (-)			Sframeli (2017) NEU DIS 27, 793
Muscular dystrophy, limb girdle 1A	COL6A3	1293	Missense	DM?	CM1822169			[NM_004369.3:c.3118G>A] [NP_004360.2:p.V1040I]	G-A		GTC-ATC	Val-Ile	1040	chr2:238283616 (-)	GTGGTGTTTCTGCTTGATGGCTCTGAGGGC[G/A]TCAGGAGCGGCTTCCCTCTGTTGAAAGAGT	chr2:237374973 (-)			Nallamilli (2018) ACTN 5, 1574
Muscular dystrophy, limb girdle	COL6A3	1293	Missense	DM?	CM189656	rs375640580		[NM_004369.3:c.7192G>A] [NP_004360.2:p.V2398I]	G-A		GTC-ATC	Val-Ile	2398	chr2:238253469 (-)	ctactttccacagGGCCCCTGGAGTGCCCC[G/A]TCTTCCCAACAGAACTAGCCTTTGCTTTAG	chr2:237344826 (-)			Fichna (2018) HUM GENOM 12,
Muscular dystrophy, limb girdle 1A	COL6A3	1293	Missense	DM?	CM1822279			[NM_004369.3:c.8308G>A] [NP_004360.2:p.V2770M]	G-A		GTG-ATG	Val-Met	2770	chr2:238249251 (-)	CTGCAGGCCAAATGCAAGGGCTACTTCTTC[G/A]TGGTCCTGGGCATTGGCAGGAAGGTGAACA	chr2:237340608 (-)			Nallamilli (2018) ACTN 5, 1574
Muscular dystrophy, limb girdle 1A	COL6A3	1293	Missense	DM?	CM1822100			[NM_004369.3:c.5833G>C] [NP_004360.2:p.V1945L]	G-C		GTG-CTG	Val-Leu	1945	chr2:238274346 (-)	AACAAGTTCAGACAGTCCTCGCCGGACAGC[G/C]TGAAGgtctgtggggccagttggttcaggt	chr2:237365703 (-)			Nallamilli (2018) ACTN 5, 1574
Muscular dystrophy, limb girdle 1A	COL6A3	1293	Missense	DM?	CM1822080			[NM_004369.3:c.8393T>C] [NP_004360.2:p.V2798A]	T-C		GTG-GCG	Val-Ala	2798	chr2:238249166 (-)	GTGAGCCAAACGACGTCTTCTTCAAATTAG[T/C]GGACAAGTCCACCGAGCTCAACGAGGAGCC	chr2:237340523 (-)			Nallamilli (2018) ACTN 5, 1574
Ullrich congenital muscular dystrophy	COL6A3	1293	Nonsense	DM	CM122489			[NM_004369.3:c.53C>A] [NP_004360.2:p.S18*]	C-A		TCA-TAA	Ser-Term	18	chr2:238305408 (-)	CCTTAGTGGCCGTCTTTTGCCTCTTTCTCT[C/A]AGGCTTTCCTACAACTCATGCCCAGCAGCA	chr2:237396765 (-)			Valencia (2012) JMD 14, 233
Muscular dystrophy, limb girdle 1A	COL6A3	1293	Missense	DM?	CM1822133			[NM_004369.3:c.4697C>T] [NP_004360.2:p.S1566L]	C-T		TCG-TTG	Ser-Leu	1566	chr2:238277409 (-)	TGTCCAGGTTCGCCCAGGTGATCCGTTCCT[C/T]GGGCATTGTGAGTTTAGGGGTAGGAGACCG	chr2:237368766 (-)			Nallamilli (2018) ACTN 5, 1574
Muscular dystrophy, limb girdle 1A	COL6A3	1293	Missense	DM?	CM1822267			[NM_004369.3:c.4835C>T] [NP_004360.2:p.S1612L]	C-T		TCG-TTG	Ser-Leu	1612	chr2:238277271 (-)	TTCCCAACATAGAAGAAAGAATCATGAACT[C/T]GTTTGGACCCTCCGCAGCCACTCCTGCACC	chr2:237368628 (-)			Nallamilli (2018) ACTN 5, 1574
Muscular dystrophy, limb girdle 1A	COL6A3	1293	Missense	DM?	CM1822173			[NM_004369.3:c.5822C>T] [NP_004360.2:p.S1941L]	C-T		TCG-TTG	Ser-Leu	1941	chr2:238274357 (-)	AGGTCTACCTGAACAAGTTCAGACAGTCCT[C/T]GCCGGACAGCGTGAAGgtctgtggggccag	chr2:237365714 (-)			Nallamilli (2018) ACTN 5, 1574
Muscular dystrophy, limb girdle 1A	COL6A3	1293	Missense	DM?	CM1822172			[NM_004369.3:c.9180C>G] [NP_004360.2:p.C3060W]	C-G		TGC-TGG	Cys-Trp	3060	chr2:238243318 (-)	TGGGCAGACATACCATGTGGCTGTGGTCTG[C/G]TACCTGAGGTCTCAGGTCAGAGCCACCTAC	chr2:237334675 (-)			Nallamilli (2018) ACTN 5, 1574
Muscular dystrophy, limb girdle 1A	COL6A3	1293	Missense	DM?	CM1822167			[NM_004369.3:c.1214T>C] [NP_004360.2:p.F405S]	T-C		TTC-TCC	Phe-Ser	405	chr2:238296323 (-)	ATGACAACTTGGTGTTTACTGTCCCGGAAT[T/C]CCGTAGCTTTGGGGACCTCCAGGAGAAATT	chr2:237387680 (-)			Nallamilli (2018) ACTN 5, 1574
Muscular dystrophy, limb girdle 1A	COL6A3	1293	Missense	DM?	CM1822166			[NM_004369.3:c.2525T>C] [NP_004360.2:p.F842S]	T-C		TTT-TCT	Phe-Ser	842	chr2:238285960 (-)	cagAGAGCAAGCGAGACATTCTGTTCCTCT[T/C]TGACGGCTCAGCCAATCTTGTGGGCCAGTT	chr2:237377317 (-)			Nallamilli (2018) ACTN 5, 1574
Muscular dystrophy, limb girdle 1A	COL6A3	1293	Splice	DM?	CS1821988			[NM_004369.3:c.5839-3C>T]	C-T	IVS 12, as, -3				chr2:238273074 (-)	tttcctgggatttgacagctctcttatctg[C/T]agGTGGTCATTCATTTTACTGATGGAGCAG	chr2:237364431 (-)			Nallamilli (2018) ACTN 5, 1574
Ullrich congenital muscular dystrophy	COL6A3	1293	Splice	DM	CS083887			[NM_004369.3:c.6156+2T>C]	T-C	IVS 15, ds, +2				chr2:238270380 (-)	GCGGGCCCATCGGCAGCATCGGGCCAAAGg[T/C]acggtggctttacccttgcccacgcctgag	chr2:237361737 (-)			Lampe (2008) HUM MUT 29, 809
Ullrich congenital muscular dystrophy	COL6A3	1293	Splice	DM	CS050010	rs398124126		[NM_004369.3:c.6210+1G>A]	G-A	IVS 16, ds, +1				chr2:238269763 (-)	CGAGGCTATCCTGGTGATGAGGGTGGACCC[G/A]taagtaaaaattgttttagtccctaaaatt	chr2:237361120 (-)			Baker (2005) HMG 14, 279
Ullrich congenital muscular dystrophy	COL6A3	1293	Splice	DM	CS083888			[NM_004369.3:c.6210+5G>A]	G-A	IVS 16, ds, +5				chr2:238269759 (-)	GCTATCCTGGTGATGAGGGTGGACCCgtaa[G/A]taaaaattgttttagtccctaaaatttcac	chr2:237361116 (-)			Lampe (2008) HUM MUT 29, 809
Muscular dystrophy, limb girdle 1A	COL6A3	1293	Splice	DM?	CS1822258			[NM_004369.3:c.6210+5G>T]	G-T	IVS 16, ds, +5				chr2:238269759 (-)	GCTATCCTGGTGATGAGGGTGGACCCgtaa[G/T]taaaaattgttttagtccctaaaatttcac	chr2:237361116 (-)			Nallamilli (2018) ACTN 5, 1574
Ullrich congenital muscular dystrophy	COL6A3	1293	Splice	DM	CS187405			[NM_004369.3:c.6283-15C>A]	C-A	IVS 17, as, -15				chr2:238268046 (-)	ccctgcaggaaaagctaatgcttcccctat[C/A]gccttgccttctagGGCTCTCGGGGATTCC	chr2:237359403 (-)			Fan (2018) CLIN GENET 93, 1159
Muscular dystrophy, limb-girdle	COL6A3	1293	Splice	DM	CS171823			[NM_004369.3:c.6283-1G>A]	G-A	IVS 17, as, -1				chr2:238268032 (-)	ctaatgcttcccctatcgccttgccttcta[G/A]GGCTCTCGGGGATTCCCAGGAGAGAAGgta	chr2:237359389 (-)			Reddy (2017) JHG 62, 243
Ullrich congenital muscular dystrophy	COL6A3	1293	Splice	DM	CS187406			[NM_004369.3:c.6283-1G>T]	G-T	IVS 17, as, -1				chr2:238268032 (-)	ctaatgcttcccctatcgccttgccttcta[G/T]GGCTCTCGGGGATTCCCAGGAGAGAAGgta	chr2:237359389 (-)			Fan (2018) CLIN GENET 93, 1159
Muscular dystrophy	COL6A3	1293	Splice	DM	CS151672			[NM_004369.3:c.6282+1G>C]	G-C	IVS 17, ds, +1				chr2:238268730 (-)	CAGGGCTGCCCGGGCCAGAGAGGAGTAAAG[G/C]tgaggcgtgggtgatggggttgctagcgtg	chr2:237360087 (-)			Chae (2015) JMG 52, 208
Ullrich congenital muscular dystrophy	COL6A3	1293	Splice	DM	CS171982			[NM_004369.3:c.6309+2T>A]	T-A	IVS 18, ds, +2				chr2:238268003 (-)	agGGCTCTCGGGGATTCCCAGGAGAGAAGg[T/A]atgcaagcttggttttgttttacaaatgga	chr2:237359360 (-)			Liang (2017) PLOS ONE 12, e0170517
Muscular dystrophy, limb-girdle	COL6A3	1293	Splice	DM	CS1513998	rs113605136		[NM_004369.3:c.6355-1G>A]	G-A	IVS 19, as, -1				chr2:238267732 (-)	aggtgtgacctttaatccttgtctttggca[G/A]GGAGACAAAGGATTGCCTGGTTCTTCTGGA	chr2:237359089 (-)			Ghaoui (2015) JAMA NEURO 72, 1424
Muscular dystrophy, congenital	COL6A3	1293	Splice	DM	CS1711460	rs886042883		[NM_004369.3:c.6354+1G>A]	G-A	IVS 19, ds, +1				chr2:238267848 (-)	ATTGGACTGGATGGTCTGGATGGTGAAGAT[G/A]taagtgattttactctaagtccaaactgct	chr2:237359205 (-)			Sframeli (2017) NEU DIS 27, 793
Ullrich congenital muscular dystrophy	COL6A3	1293	Splice	DM	HS040008			[NM_004369.3:c.6816G>A]	G-A	IVS 27, ds, -1				chr2:238259773 (-)	ACGAGGCAGAACCGGTCCACTGGGAAGAAA[G/A]gtttgtctttagaaaggtagagctttcctg	chr2:237351130 (-)			Muntoni (2004) HUM GENET 115, 349
Muscular dystrophy, congenital	COL6A3	1293	Splice	DM	CS1711462	rs750464509		[NM_004369.3:c.6880-2A>G]	A-G	IVS 28, as, -2				chr2:238257308 (-)	gacctacagtcacatctctttcccactctt[A/G]gGGAGATGACGGGAGAGACGGAGTTGGCAG	chr2:237348665 (-)			Sframeli (2017) NEU DIS 27, 793
Muscular dystrophy, limb girdle 1A	COL6A3	1293	Splice	DM?	CS1822257			[NM_004369.3:c.6930+4C>T]	C-T	IVS 29, ds, +4				chr2:238257252 (-)	GGCAGTGAAGGACGCAGAGGCAAAAAAgta[C/T]gtatctgctgaggattatccaagcgtcctt	chr2:237348609 (-)			Nallamilli (2018) ACTN 5, 1574
Ullrich congenital muscular dystrophy	COL6A3	1293	Splice	DM	CS021162	rs749037028		[NM_004369.3:c.6930+5G>A]	G-A	IVS 29, ds, +5				chr2:238257251 (-)	GCAGTGAAGGACGCAGAGGCAAAAAAgtac[G/A]tatctgctgaggattatccaagcgtccttg	chr2:237348608 (-)			Demir (2002) AJHG 70, 1446
Muscular dystrophy, limb girdle 1A	COL6A3	1293	Splice	DM?	CS1821987			[NM_004369.3:c.7029+10C>T]	C-T	IVS 31, ds, +10				chr2:238256440 (-)	AAAGGCATCAGAGGCCGAAGGgtaagtttg[C/T]gtgggccttggctgcaggtgaggaatgaga	chr2:237347797 (-)			Nallamilli (2018) ACTN 5, 1574
Ullrich congenital muscular dystrophy	COL6A3	1293	Splice	DM?	CS1312506			[NM_004369.3:c.7669-3C>G]	C-G	IVS 37, as, -3				chr2:238250807 (-)	cccctaccaaaattgttcttttgtttaaac[C/G]agATCAATAACACAGCAGTGGGGCATGCGC	chr2:237342164 (-)			Foley (2013) BRAIN 136, 3625
Muscular dystrophy	COL6A3	1293	Splice	DM	CS151683	rs199800564		[NM_004369.3:c.9329-4A>T]	A-T	IVS 43, as, -4				chr2:238234371 (-)	tcattaatatccttttctcatgtttttatt[A/T]aagATATATGCAAGTTGCCGAAAGACGAAG	chr2:237325728 (-)			Chae (2015) JMG 52, 208
Muscular dystrophy, limb girdle 1A	COL6A3	1293	Splice	DM?	CS1822256			[NM_004369.3:c.9494-10C>T]	C-T	IVS 43, as, -10				chr2:238233467 (-)	tcctcacctcaccccacccaccccctctct[C/T]gacgctcagTGCTCGCCAAACCCGGAGTCA	chr2:237324824 (-)			Nallamilli (2018) ACTN 5, 1574
Muscular dystrophy, limb-girdle	CPT2	1376	Missense	DM	CM1513886	rs375968699		[NM_000098.2:c.577C>T] [NP_000089.1:p.R193C]	C-T		CGC-TGC	Arg-Cys	193	chr1:53675923 (+)	AGTGACACTATCACCTTCAAGAGACTCATA[C/T]GCTTTGTGCCTTCCTCTCTGTCCTGGTATG	chr1:53210251 (+)			Ghaoui (2015) JAMA NEURO 72, 1424
Muscular dystrophy, congenital	CRPPA	729920	Missense	DM	CM1711393	rs114363936		[NM_001101426.3:c.947C>A] [NP_001094896.1:p.T316K]	C-A		ACA-AAA	Thr-Lys	316	chr7:16298624 (-)	ctgttttttcctactagCATGTAAAAGTCA[C/A]ATCTGAGGCTCTGGGTCATGCTGGCAGACA	chr7:16258999 (-)			Sframeli (2017) NEU DIS 27, 793
Muscular dystrophy, congenital	CRPPA	729920	Nonsense	DM	CM130643	rs957843384		[NM_001101426.3:c.1183A>T] [NP_001094896.1:p.R395*]	A-T		AGA-TGA	Arg-Term	395	chr7:16255759 (-)	AGTCAGAAAATGGAAAACCTAATGCAGATT[A/T]GAGAATTTGCAAAGGAAGTAAAAGAAAGAA	chr7:16216134 (-)			Cirak (2013) BRAIN 136, 269
Muscular dystrophy, limb girdle with cerebellar involvement	CRPPA	729920	Missense	DM	CM130644		kozak sequence	[NM_001101426.3:c.2T>G] [NP_001094896.1:p.M1R]	T-G		ATG-AGG	Met-Arg	1	chr7:16460946 (-)	tagcggggctcgccgttccgcccgcagccA[T/G]GGAGGCCGGGCCGCCGGGCAGCGCCAGGCC	chr7:16421321 (-)		0.0;DAMAGING	Cirak (2013) BRAIN 136, 269
Muscular dystrophy, congenital	CRPPA	729920	Missense	DM	CM154179			[NM_001101426.3:c.458T>C] [NP_001094896.1:p.I153T]	T-C		ATT-ACT	Ile-Thr	153	chr7:16445762 (-)	ACTCTAAACTCTCTAAGCCAGAAGTAGTGA[T/C]TATCCATGATGCTGTGAGACCATTTGTTGA	chr7:16406137 (-)			Ceyhan-Birsoy (2015) JNMD 2, 87
Muscular dystrophy, congenital	CRPPA	729920	Missense	DM	CM130642	rs369219851		[NM_001101426.3:c.446C>T] [NP_001094896.1:p.P149L]	C-T		CCA-CTA	Pro-Leu	149	chr7:16445774 (-)	AAGATCAGATCAACTCTAAACTCTCTAAGC[C/T]AGAAGTAGTGATTATCCATGATGCTGTGAG	chr7:16406149 (-)		0.02;DAMAGING	Cirak (2013) BRAIN 136, 269
Muscular dystrophy, congenital	CRPPA	729920	Missense	DM	CM1711391	rs61744487		[NM_001101426.3:c.346C>T] [NP_001094896.1:p.R116C]	C-T		CGC-TGC	Arg-Cys	116	chr7:16445874 (-)	AAAAGTATTATTCAGAAGTATCAGCATAAA[C/T]GCATCTCACTGGTCGAAGCTGGAGTGACCC	chr7:16406249 (-)			Sframeli (2017) NEU DIS 27, 793
Muscular dystrophy-dystroglycanopathy, type A7	CRPPA	729920	Nonsense	DM	CM1716540	rs1202301143		[NM_001101426.3:c.1315G>T] [NP_001094896.1:p.E439*]	G-T		GAA-TAA	Glu-Term	439	chr7:16131361 (-)	GGTGCTATCATTATTGCTTCATTAATCAAG[G/T]AAAGAAATTCTGGACTCATTGGTCAGCTTC	chr7:16091736 (-)			Meng (2017) JAMA PED 171, 173438
Muscular dystrophy, limb girdle	CRPPA	729920	Missense	DM	CM130646			[NM_001101426.3:c.157G>A] [NP_001094896.1:p.A53T]	G-A		GCC-ACC	Ala-Thr	53	chr7:16460791 (-)	CACCCGCAAGCCGTGGCAGCTGTGTTGCCT[G/A]CCGGGGGGTGCGGGGAGAGGATGGGGGTCC	chr7:16421166 (-)		0.0;DAMAGING	Cirak (2013) BRAIN 136, 269
Muscular dystrophy, congenital	CRPPA	729920	Missense	DM	CM150308	rs914863159		[NM_001101426.3:c.367G>A] [NP_001094896.1:p.G123R]	G-A		GGA-AGA	Gly-Arg	123	chr7:16445853 (-)	CAGCATAAACGCATCTCACTGGTCGAAGCT[G/A]GAGTGACCCGCCACAGGTCAATTTTCAATG	chr7:16406228 (-)			Baranello (2015) NEU DIS 25, 55
Muscular dystrophy, limb girdle	CRPPA	729920	Missense	DM	CM131525	rs587777797		[NM_001101426.3:c.161G>C] [NP_001094896.1:p.G54A]	G-C		GGG-GCG	Gly-Ala	54	chr7:16460787 (-)	CGCAAGCCGTGGCAGCTGTGTTGCCTGCCG[G/C]GGGGTGCGGGGAGAGGATGGGGGTCCCCAC	chr7:16421162 (-)			Tasca (2013) NEUROLOGY 80, 963
Muscular dystrophy, limb girdle with mental retardation	CRPPA	729920	Missense	DM	CM130645	rs1289931198		[NM_001101426.3:c.677A>G] [NP_001094896.1:p.Y226C]	A-G		TAT-TGT	Tyr-Cys	226	chr7:16415724 (-)	CTTTTCTATTTGATGTGATTTATGAAGCAT[A/G]TCAGCAGgtaagaatttgggctttttgaat	chr7:16376099 (-)		0.0;DAMAGING	Cirak (2013) BRAIN 136, 269
Muscular dystrophy, congenital	CRPPA	729920	Splice	DM	CS1711390			[NM_001101426.3:c.258-1G>A]	G-A	IVS 1, as, -1				chr7:16445963 (-)	tttacgaattgtacatatactttcctttta[G/A]AGTATGTTGGATAAAGGACATTGTTGTGGC	chr7:16406338 (-)			Sframeli (2017) NEU DIS 27, 793
Muscular dystrophy, congenital	CRPPA	729920	Splice	DM	CS154180			[NM_001101426.3:c.535-3C>G]	C-G	IVS 2, as, -3				chr7:16415869 (-)	gtgaaatatattctttgcctctttgttctt[C/G]agGCAGCAGGAGCCATTCGACCTCTTGTAT	chr7:16376244 (-)			Ceyhan-Birsoy (2015) JNMD 2, 87
Muscular dystrophy, limb girdle	CRPPA	729920	Splice	DM	CS1510276			[NM_001101426.3:c.836-5T>G]	T-G	IVS 5, as, -5				chr7:16317856 (-)	gtttgaaacttaaaactttttttttttaat[T/G]tcagAGAGAATTTCCCAAGAGATTTGTGTA	chr7:16278231 (-)			Magri (2015) BMC N 15, 172
Muscular dystrophy, hypertonic fatal infantile	CRYAB	1410	Nonsense	DM	CM127955			[NM_001885.2:c.404C>A] [NP_001876.1:p.S135*]	C-A		TCA-TAA	Ser-Term	135	chr11:111779612 (-)	CAGCTGATGTAGACCCTCTCACCATTACTT[C/A]ATCCCTGTCATCTGATGGGGTCCTCACTGT	chr11:111908888 (-)			Tesi Rocha (2012) NEU DIS 22, 821
Muscular dystrophy, limb girdle	DAG1	1605	Missense	DM	CM111795	rs193922955		[NM_004393.5:c.575C>T] [NP_004384.4:p.T192M]	C-T		ACG-ATG	Thr-Met	192	chr3:49568519 (+)	GTGCTGCGGATGAACCTGTGACTGTTTTGA[C/T]GGTGATTTTGGATGCCGACCTCACCAAGAT	chr3:49531086 (+)			Hara (2011) NEJM 364, 939
Muscular dystrophy-dystroglycanopathy (limb-girdle), type C, 9	DAG1	1605	Missense	DM	CM1817806			[NM_004393.5:c.2326C>T] [NP_004384.4:p.R776C]	C-T		CGC-TGC	Arg-Cys	776	chr3:49570270 (+)	ATTGCTGGCATCATTGCCATGATCTGCTAC[C/T]GCAAGAAGCGGAAGGGCAAGCTTACCCTTG	chr3:49532837 (+)			Dai (2018) JCMM epub, epub
HyperCKemia & muscular dystrophy	DAG1	1605	Missense	DM	CM151181	rs117209107		[NM_004393.5:c.331G>A] [NP_004384.4:p.D111N]	G-A		GAC-AAC	Asp-Asn	111	chr3:49568275 (+)	AAGGAGGCTTTGCCATCTTGGCTGCACTGG[G/A]ACTCACAGAGCCACACCCTGGAGGGCCTCC	chr3:49530842 (+)			Dong (2015) NEUROLOGY 84, 273
HyperCKemia & muscular dystrophy	DAG1	1605	Missense	DM	CM151180	rs189360006		[NM_004393.5:c.220G>A] [NP_004384.4:p.V74I]	G-A		GTC-ATC	Val-Ile	74	chr3:49548187 (+)	GTGGTTGGCATTCCTGATGGCACGGCTGTC[G/A]TCGGGCGCTCATTTCGAGTGACCATTCCAA	chr3:49510754 (+)			Dong (2015) NEUROLOGY 84, 273
Muscular dystrophy, limb girdle	DES	1674	Missense	DM	CM174885			[NM_001927.3:c.155G>T] [NP_001918.3:p.R52L]	G-T		CGC-CTC	Arg-Leu	52	chr2:220283339 (+)	CTAAGGGCTCCTCCAGCTCGGTGACGTCCC[G/T]CGTGTACCAGGTGTCGCGCACGTCGGGCGG	chr2:219418617 (+)			Yu (2017) PLOS ONE 12, e0175343
Muscular dystrophy, limb-girdle	DES	1674	Missense	DM	CM175099	rs886044226		[NM_001927.3:c.1030T>C] [NP_001918.3:p.S344P]	T-C		TCC-CCC	Ser-Pro	344	chr2:220286068 (+)	acctgggttccccctctcctgcagAACGAT[T/C]CCCTGATGAGGCAGATGCGGGAATTGGAGG	chr2:219421346 (+)			Yu (2017) PLOS ONE 12, e0175343
Muscular dystrophy, limb girdle 2	DES	1674	Splice	DM	CS135499	rs398122940		[NM_001927.3:c.1289-2A>G]	A-G	IVS 7, as, -2				chr2:220290383 (+)	tcaggctgagtgtgcgatggaccctgttac[A/G]gAAACCAGCCCTGAGCAAAGGGGTTCTGAG	chr2:219425661 (+)			Cetin (2013) JMG 50, 437
Muscular dystrophy, Duchenne	DMD	1756	Missense	DM	CM098347			[NM_004006.2:c.10149A>C] [NP_003997.1:p.K3383N]	A-C		AAA-AAC	Lys-Asn	3383	chrX:31196860 (-)	CAAGGTACTAAAAAACAAATTTCGAACCAA[A/C]AGGTATTTTGCGAAGCATCCCCGAATGGGC	chrX:31178743 (-)	0.39;LOW RISK	0.01;DAMAGING	Flanigan (2009) HUM MUT 30, 1657
Muscular dystrophy, Duchenne/Becker	DMD	1756	Missense	R	CM167978	rs398123899		[NM_004006.2:c.2612A>C] [NP_003997.1:p.K871T]	A-C		AAA-ACA	Lys-Thr	871	chrX:32509404 (-)	CAGAGCCAACAGCAATTAAAAGTCAGTTAA[A/C]AATTTGTAAGgtaagaatctcttctccttc	chrX:32491287 (-)			Okubo (2016) JHG 61, 483
Muscular dystrophy, Becker	DMD	1756	Missense	DM	CM080204			[NM_004006.2:c.9934A>G] [NP_003997.1:p.K3312E]	A-G		AAA-GAA	Lys-Glu	3312	chrX:31200895 (-)	GCTGCTGCAGAAACTGCCAAGCATCAGGCC[A/G]AATGTAACATCTGCAAAGAGTGTCCAATCA	chrX:31182778 (-)	0.5;MEDIUM RISK	0.11;TOLERATED	Ashton (2008) EJHG 16, 53
Muscular dystrophy, Duchenne/Becker	DMD	1756	Nonsense	DM	CM1712173			[NM_004006.2:c.196A>T] [NP_003997.1:p.K66*]	A-T		AAA-TAA	Lys-Term	66	chrX:32862968 (-)	actcttttgttttgttctcagCCAAAAGAA[A/T]AAGGATCCACAAGAGTTCATGCCCTGAACA	chrX:32844851 (-)			Okubo (2017) OJRD 12, 149
Muscular dystrophy, Duchenne	DMD	1756	Nonsense	DM	CM940336			[NM_004006.2:c.313A>T] [NP_003997.1:p.K105*]	A-T		AAA-TAA	Lys-Term	105	chrX:32841456 (-)	GGAAGTACTGACATCGTAGATGGAAATCAT[A/T]AACTGACTCTTGGTTTGATTTGGAATATAA	chrX:32823339 (-)			Nigro (1994) HMG 3, 1907
Muscular dystrophy	DMD	1756	Nonsense	DM	CM174621			[NM_004006.2:c.361A>T] [NP_003997.1:p.K121*]	A-T		AAA-TAA	Lys-Term	121	chrX:32834754 (-)	cttatgaaaatttatttccacatgtagGTC[A/T]AAAATGTAATGAAAAATATCATGGCTGGAT	chrX:32816637 (-)			Cho (2017) MUSC NERVE 55, 727
Muscular dystrophy	DMD	1756	Nonsense	DM	CM174628			[NM_004006.2:c.775A>T] [NP_003997.1:p.K259*]	A-T		AAA-TAA	Lys-Term	259	chrX:32717285 (-)	CAGGAAGTGGAAATGTTGCCAAGGCCACCT[A/T]AAGTGACTAAAGAAGAACATTTTCAGTTAC	chrX:32699168 (-)			Cho (2017) MUSC NERVE 55, 727
Muscular dystrophy, Duchenne/Becker	DMD	1756	Nonsense	DM	CM1712264			[NM_004006.2:c.1372A>T] [NP_003997.1:p.K458*]	A-T		AAA-TAA	Lys-Term	458	chrX:32632530 (-)	GTTTTAATGGATCTCCAGAATCAGAAACTG[A/T]AAGAGTTGAATGACTGGCTAACAAAAACAG	chrX:32614413 (-)			Okubo (2017) OJRD 12, 149
Muscular dystrophy, Duchenne/Becker	DMD	1756	Nonsense	DM	CM159870			[NM_004006.2:c.1732A>T] [NP_003997.1:p.K578*]	A-T		AAA-TAA	Lys-Term	578	chrX:32591727 (-)	cagTGCCTTTTTAGTGCATGGCTTTCAGAA[A/T]AAGAAGATGCAGTGAACAAGATTCACACAA	chrX:32573610 (-)			Guo (2015) JHG 60, 435
Muscular dystrophy, Duchenne	DMD	1756	Nonsense	DM	CM940348	rs128626243		[NM_004006.2:c.2308A>T] [NP_003997.1:p.K770*]	A-T		AAA-TAA	Lys-Term	770	chrX:32519944 (-)	gctctcatgctgcagGCCATAGAGCGAGAA[A/T]AAGCTGAGAAGTTCAGAAAACTGCAAGATG	chrX:32501827 (-)			Roberts (1994) HUM MUT 4, 1
Muscular dystrophy, Duchenne	DMD	1756	Nonsense	DM	CM098384			[NM_004006.2:c.2404A>T] [NP_003997.1:p.K802*]	A-T		AAA-TAA	Lys-Term	802	chrX:32509612 (-)	tttctagAGGGTGTTAATGCAGATAGCATC[A/T]AACAAGCCTCAGAACAACTGAACAGCCGGT	chrX:32491495 (-)			Flanigan (2009) HUM MUT 30, 1657
Muscular dystrophy, Duchenne	DMD	1756	Nonsense	DM	CM132406			[NM_004006.2:c.2560A>T] [NP_003997.1:p.K854*]	A-T		AAA-TAA	Lys-Term	854	chrX:32509456 (-)	CAGATGACAACTACTGCTGAAAACTGGTTG[A/T]AAATCCAACCCACCACCCCATCAGAGCCAA	chrX:32491339 (-)			Juan-Mateu (2013) PLOS ONE 8, e59916
Muscular dystrophy, Duchenne	DMD	1756	Nonsense	DM	CM098387	rs863224987		[NM_004006.2:c.2611A>T] [NP_003997.1:p.K871*]	A-T		AAA-TAA	Lys-Term	871	chrX:32509405 (-)	TCAGAGCCAACAGCAATTAAAAGTCAGTTA[A/T]AAATTTGTAAGgtaagaatctcttctcctt	chrX:32491288 (-)			Flanigan (2009) HUM MUT 30, 1657
Muscular dystrophy, Duchenne	DMD	1756	Nonsense	DM	CM022947			[NM_004006.2:c.2671A>T] [NP_003997.1:p.K891*]	A-T		AAA-TAA	Lys-Term	891	chrX:32503168 (-)	TCAGATCTTCAACCTCAAATTGAACGATTA[A/T]AAATTCAAAGCATAGCCCTGAAAGAGAAAG	chrX:32485051 (-)			Dolinsky (2002) NEU DIS 12, 845
Muscular dystrophy, Duchenne	DMD	1756	Nonsense	DM	CM098390			[NM_004006.2:c.2788A>T] [NP_003997.1:p.K930*]	A-T		AAA-TAA	Lys-Term	930	chrX:32503051 (-)	CAAGTCTTTTCTGATGTGCAGGCCAGAGAG[A/T]AAGAGCTACAGACAAgtaagtaaaaagcct	chrX:32484934 (-)			Flanigan (2009) HUM MUT 30, 1657
Muscular dystrophy, Duchenne/Becker	DMD	1756	Nonsense	DM	CM159879			[NM_004006.2:c.3253A>T] [NP_003997.1:p.K1085*]	A-T		AAA-TAA	Lys-Term	1085	chrX:32482726 (-)	TGGCCTGCCCTTGGGGATTCAGAAATTCTA[A/T]AAAAGCAGCTGAAACAGTGCAGAgtaagat	chrX:32464609 (-)			Guo (2015) JHG 60, 435
Muscular dystrophy, Duchenne	DMD	1756	Nonsense	DM	CM103842			[NM_004006.2:c.3472A>T] [NP_003997.1:p.K1158*]	A-T		AAA-TAA	Lys-Term	1158	chrX:32472910 (-)	AGAAAGGAGGCCTTGAAGGGAGGTTTGGAG[A/T]AAACTGTAAGCCTCCAGAAAGATCTATCAG	chrX:32454793 (-)			Takeshima (2010) JHG 55, 379
Muscular dystrophy, Duchenne	DMD	1756	Nonsense	DM	CM024589			[NM_004006.2:c.3562A>T] [NP_003997.1:p.K1188*]	A-T		AAA-TAA	Lys-Term	1188	chrX:32472820 (-)	GAAGAGTATCTTGAGAGAGATTTTGAATAT[A/T]AAACTCCAGATGAATTACAGAAAGCAGTTG	chrX:32454703 (-)			Adachi (2002) NTH 34, 391
Muscular dystrophy, Duchenne	DMD	1756	Nonsense	DM	CM135606			[NM_004006.2:c.3709A>T] [NP_003997.1:p.K1237*]	A-T		AAA-TAA	Lys-Term	1237	chrX:32466650 (-)	CAAGCTCCACCTGTAGCACAAGAGGCCTTA[A/T]AAAAGGAACTTGAAACTCTAACCACCAACT	chrX:32448533 (-)			Rani (2013) JNG 27, 11
Muscular dystrophy, Duchenne	DMD	1756	Nonsense	DM	CM189673			[NM_004006.2:c.3769A>T] [NP_003997.1:p.K1257*]	A-T		AAA-TAA	Lys-Term	1257	chrX:32466590 (-)	TACCAGTGGCTCTGCACTAGGCTGAATGGG[A/T]AATGCAAGACTTTGGAAgtcagttgctttt	chrX:32448473 (-)			Ma (2018) OJRD 13,
Muscular dystrophy, Duchenne	DMD	1756	Nonsense	DM	CM163678			[NM_004006.2:c.3862A>T] [NP_003997.1:p.K1288*]	A-T		AAA-TAA	Lys-Term	1288	chrX:32459356 (-)	GCAAACAAGTGGCTAAATGAAGTAGAATTT[A/T]AACTTAAAACCACTGAAAACATTCCTGGCG	chrX:32441239 (-)			Vieitez (2017) NEUROLOGIA 32, 377
Muscular dystrophy, Duchenne	DMD	1756	Nonsense	DM	CM098407			[NM_004006.2:c.3868A>T] [NP_003997.1:p.K1290*]	A-T		AAA-TAA	Lys-Term	1290	chrX:32459350 (-)	AAGTGGCTAAATGAAGTAGAATTTAAACTT[A/T]AAACCACTGAAAACATTCCTGGCGGAGCTG	chrX:32441233 (-)			Flanigan (2009) HUM MUT 30, 1657
Muscular dystrophy, Becker	DMD	1756	Nonsense	DM	CM098409			[NM_004006.2:c.4285A>T] [NP_003997.1:p.K1429*]	A-T		AAA-TAA	Lys-Term	1429	chrX:32408247 (-)	AGTCATGAGATCAGTTTAGAAGAAATGAAG[A/T]AACATAATCAGGGGAAGGAGGCTGCCCAAA	chrX:32390130 (-)			Flanigan (2009) HUM MUT 30, 1657
Muscular dystrophy, Duchenne	DMD	1756	Nonsense	DM	CM070901			[NM_004006.2:c.4711A>T] [NP_003997.1:p.K1571*]	A-T		AAA-TAA	Lys-Term	1571	chrX:32398761 (-)	GAAAGAAAGCAACAGTTGGAGAAATGCTTG[A/T]AATTGTCCCGTAAGATGCGAAAGGAAATGA	chrX:32380644 (-)			Deburgrave (2007) HUM MUT 28, 183
Muscular dystrophy	DMD	1756	Nonsense	DM	CM083627			[NM_004006.2:c.4954A>T] [NP_003997.1:p.K1652*]	A-T		AAA-TAA	Lys-Term	1652	chrX:32383208 (-)	TTGGGCAAGAAGGAGACGTTGGTGGAAGAT[A/T]AACTCAGTCTTCTGAATAGTAACTGGATAG	chrX:32365091 (-)			Saillour (2008) HUM MUT 29, 1083
Muscular dystrophy, Duchenne	DMD	1756	Nonsense	DM	CM098424			[NM_004006.2:c.5608A>T] [NP_003997.1:p.K1870*]	A-T		AAA-TAA	Lys-Term	1870	chrX:32361382 (-)	catgaacagGATTTGAGGTCTCAAAGAAGA[A/T]AAAAGGCTCTAGAAATTTCTCATCAGTGGT	chrX:32343265 (-)			Flanigan (2009) HUM MUT 30, 1657
Muscular dystrophy, Duchenne	DMD	1756	Nonsense	DM	CM1719076			[NM_004006.2:c.5731A>T] [NP_003997.1:p.K1911*]	A-T		AAA-TAA	Lys-Term	1911	chrX:32361259 (-)	GCCAGCCTACCTGAGCCCAGAGATGAAAGG[A/T]AAATAAAGgtaatgttgttttagaatgtca	chrX:32343142 (-)			Xu (2017) ZYXYCXZZ 34, 802
Muscular dystrophy, Duchenne/Becker	DMD	1756	Nonsense	DM	CM140176			[NM_004006.2:c.6550A>T] [NP_003997.1:p.K2184*]	A-T		AAA-TAA	Lys-Term	2184	chrX:31986520 (-)	TCAAAAACAGATGCCAGTATTCTACAGGAA[A/T]AATTGGGAAGCCTGAATCTGCGGTGGCAGG	chrX:31968403 (-)			Wei (2014) EJHG 22, 110
Muscular dystrophy, Duchenne	DMD	1756	Nonsense	DM	CM087400			[NM_004006.2:c.6607A>T] [NP_003997.1:p.K2203*]	A-T		AAA-TAA	Lys-Term	2203	chrX:31986463 (-)	CAGGAGGTCTGCAAACAGCTGTCAGACAGA[A/T]AAAAGAGgtagggcgacagatctaatagga	chrX:31968346 (-)			Xue (2008) ZYXYCXZZ 25, 633
Muscular dystrophy, Duchenne	DMD	1756	Nonsense	DM	CM031166			[NM_004006.2:c.6868A>T] [NP_003997.1:p.K2290*]	A-T		AAA-TAA	Lys-Term	2290	chrX:31947757 (-)	AGTGCTCCCATAAGCCCAGAAGAGCAAGAT[A/T]AACTTGAAAATAAGCTCAAGCAGACAAATC	chrX:31929640 (-)			Flanigan (2003) AJHG 72, 931
Muscular dystrophy, Duchenne	DMD	1756	Nonsense	DM	CM087295			[NM_004006.2:c.7855A>T] [NP_003997.1:p.K2619*]	A-T		AAA-TAA	Lys-Term	2619	chrX:31697509 (-)	GGTCCCTATACAGTAGATGCAATCCAAAAG[A/T]AAATCACAGAAACCAAGgttagtatcaaag	chrX:31679392 (-)			Nishiyama (2008) AHG 72, 717
Muscular dystrophy, Duchenne	DMD	1756	Nonsense	DM	CM189676			[NM_004006.2:c.8194A>T] [NP_003997.1:p.K2732*]	A-T		AAA-TAA	Lys-Term	2732	chrX:31645813 (-)	GAAAGGCTCCTAGAAGACTCCAAGGGAGTA[A/T]AAGAGCTGATGAAACAATGGCAAgtaagtc	chrX:31627696 (-)			Ma (2018) OJRD 13,
Muscular dystrophy, Duchenne	DMD	1756	Nonsense	DM	CM098450			[NM_004006.2:c.8371A>T] [NP_003997.1:p.K2791*]	A-T		AAA-TAA	Lys-Term	2791	chrX:31525417 (-)	AACATGAACTTCAAGTGGAGTGAACTTCGG[A/T]AAAAGTCTCTCAACATTAGgtaggaaaaga	chrX:31507300 (-)			Flanigan (2009) HUM MUT 30, 1657
Muscular dystrophy, Duchenne	DMD	1756	Nonsense	DM	CM070897			[NM_004006.2:c.10135A>T] [NP_003997.1:p.K3379*]	A-T		AAA-TAA	Lys-Term	3379	chrX:31196874 (-)	GTTCGAGACTTTGCCAAGGTACTAAAAAAC[A/T]AATTTCGAACCAAAAGGTATTTTGCGAAGC	chrX:31178757 (-)			Deburgrave (2007) HUM MUT 28, 183
Muscular dystrophy, Duchenne	DMD	1756	Nonsense	DM	CM132417			[NM_004006.2:c.10147A>T] [NP_003997.1:p.K3383*]	A-T		AAA-TAA	Lys-Term	3383	chrX:31196862 (-)	GCCAAGGTACTAAAAAACAAATTTCGAACC[A/T]AAAGGTATTTTGCGAAGCATCCCCGAATGG	chrX:31178745 (-)			Juan-Mateu (2013) PLOS ONE 8, e59916
Muscular dystrophy, Becker	DMD	1756	Missense	DM	CM072987			[NM_004006.2:c.474C>G] [NP_003997.1:p.N158K]	C-G		AAC-AAG	Asn-Lys	158	chrX:32834641 (-)	TCGTAATTATCCACAGGTTAATGTAATCAA[C/G]TTCACCACCAGCTGGTCTGATGGCCTGGCT	chrX:32816524 (-)	0.84;VERY HIGH RISK	0.0;DAMAGING	Taylor (2007) JMG 44, 368
Muscular dystrophy, Duchenne	DMD	1756	Missense	DM	CM1814250			[NM_004006.2:c.5163G>C] [NP_003997.1:p.K1721N]	G-C		AAG-AAC	Lys-Asn	1721	chrX:32381067 (-)	atctcttgctcatggaatatagCGTTTAAA[G/C]GCAGAACTGAATGACATACGCCCAAAGGTG	chrX:32362950 (-)			Xu (2018) JCLA 32, e22445
Muscular dystrophy	DMD	1756	Missense	DM	CM174706			[NM_004006.2:c.8937G>C] [NP_003997.1:p.K2979N]	G-C		AAG-AAC	Lys-Asn	2979	chrX:31496223 (-)	CTCTCTCCAAGATCACCTCGAGAAAGTCAA[G/C]gtaccgtctacttctttgcttcagggccct	chrX:31478106 (-)			Cho (2017) MUSC NERVE 55, 727
Muscular dystrophy, Duchenne/Becker	DMD	1756	Nonsense	DM	CM165325			[NM_004006.2:c.100A>T] [NP_003997.1:p.K34*]	A-T		AAG-TAG	Lys-Term	34	chrX:32867931 (-)	tgagtgtattttttttaatttcagTTTGGG[A/T]AGCAGCATATTGAGAACCTCTTCAGTGACC	chrX:32849814 (-)			Bai (2016) ZYXZZ 96, 1261
Muscular dystrophy, Duchenne	DMD	1756	Nonsense	DM	CM022944			[NM_004006.2:c.673A>T] [NP_003997.1:p.K225*]	A-T		AAG-TAG	Lys-Term	225	chrX:32717387 (-)	cttacagATGTTGATACCACCTATCCAGAT[A/T]AGAAGTCCATCTTAATGTACATCACATCAC	chrX:32699270 (-)			Dolinsky (2002) NEU DIS 12, 845
Muscular dystrophy, Duchenne	DMD	1756	Nonsense	DM	CM087290			[NM_004006.2:c.2089A>T] [NP_003997.1:p.K697*]	A-T		AAG-TAG	Lys-Term	697	chrX:32563355 (-)	ACGGTGACCACAAGGGAACAGATCCTGGTA[A/T]AGCATGCTCAAGAGGAACTTCCACCACCAC	chrX:32545238 (-)			Nishiyama (2008) AHG 72, 717
Muscular dystrophy, Duchenne	DMD	1756	Nonsense	DM	CM013365			[NM_004006.2:c.2128A>T] [NP_003997.1:p.K710*]	A-T		AAG-TAG	Lys-Term	710	chrX:32563316 (-)	CAAGAGGAACTTCCACCACCACCTCCCCAA[A/T]AGAAGAGGCAGATTACTGTGGATTCTGAAA	chrX:32545199 (-)			Mendell (2001) NEUROLOGY 57, 645
Muscular dystrophy, Duchenne	DMD	1756	Nonsense	DM	CM098378			[NM_004006.2:c.2317A>T] [NP_003997.1:p.K773*]	A-T		AAG-TAG	Lys-Term	773	chrX:32519935 (-)	ctgcagGCCATAGAGCGAGAAAAAGCTGAG[A/T]AGTTCAGAAAACTGCAAGATGCCAGCAGAT	chrX:32501818 (-)			Flanigan (2009) HUM MUT 30, 1657
Muscular dystrophy, Duchenne	DMD	1756	Nonsense	DM	HM080054			[NM_004006.2:c.3256A>T] [NP_003997.1:p.K1086*]	A-T		AAG-TAG	Lys-Term	1086	chrX:32482723 (-)	CCTGCCCTTGGGGATTCAGAAATTCTAAAA[A/T]AGCAGCTGAAACAGTGCAGAgtaagatttt	chrX:32464606 (-)			Dasouki (2008) HUM GENET 124, 321
Muscular dystrophy, Becker	DMD	1756	Nonsense	DM	CM098398			[NM_004006.2:c.3340A>T] [NP_003997.1:p.K1114*]	A-T		AAG-TAG	Lys-Term	1114	chrX:32481648 (-)	AGTCTAAACAGTGTCAATGAAGGTGGGCAG[A/T]AGATAAAGAATGAAGCAGAGCCAGAGTTTG	chrX:32463531 (-)			Flanigan (2009) HUM MUT 30, 1657
Muscular dystrophy, Duchenne/Becker	DMD	1756	Nonsense	DM	CM165383			[NM_004006.2:c.3346A>T] [NP_003997.1:p.K1116*]	A-T		AAG-TAG	Lys-Term	1116	chrX:32481642 (-)	AACAGTGTCAATGAAGGTGGGCAGAAGATA[A/T]AGAATGAAGCAGAGCCAGAGTTTGCTTCGA	chrX:32463525 (-)			Bai (2016) ZYXZZ 96, 1261
Muscular dystrophy	DMD	1756	Nonsense	DM	CM174653			[NM_004006.2:c.3445A>T] [NP_003997.1:p.K1149*]	A-T		AAG-TAG	Lys-Term	1149	chrX:32472937 (-)	ttgtttgttttgtggaagGTCTATGCCAGA[A/T]AGGAGGCCTTGAAGGGAGGTTTGGAGAAAA	chrX:32454820 (-)			Cho (2017) MUSC NERVE 55, 727
Muscular dystrophy, Duchenne	DMD	1756	Nonsense	DM	CM022950			[NM_004006.2:c.4087A>T] [NP_003997.1:p.K1363*]	A-T		AAG-TAG	Lys-Term	1363	chrX:32430015 (-)	attccttctttttagGCTGTAAGGAGGCAA[A/T]AGTTGCTTGAACAGAGCATCCAGTCTGCCC	chrX:32411898 (-)			Dolinsky (2002) NEU DIS 12, 845
Muscular dystrophy, intermediate	DMD	1756	Nonsense	DM	CM066778			[NM_004006.2:c.4570A>T] [NP_003997.1:p.K1524*]	A-T		AAG-TAG	Lys-Term	1524	chrX:32404531 (-)	GAAGTGAAGTCTGAAGTGGAAATGGTGATA[A/T]AGACTGGACGTCAGATTGTACAGAAAAAGC	chrX:32386414 (-)			Lo (2006) CMJ 119, 1079
Muscular dystrophy, Duchenne	DMD	1756	Nonsense	DM	CM103844			[NM_004006.2:c.4687A>T] [NP_003997.1:p.K1563*]	A-T		AAG-TAG	Lys-Term	1563	chrX:32398785 (-)	cattataattcttttcagGTAACAGAAAGA[A/T]AGCAACAGTTGGAGAAATGCTTGAAATTGT	chrX:32380668 (-)			Takeshima (2010) JHG 55, 379
Muscular dystrophy, Duchenne/Becker	DMD	1756	Nonsense	DM	CM159886			[NM_004006.2:c.4732A>T] [NP_003997.1:p.K1578*]	A-T		AAG-TAG	Lys-Term	1578	chrX:32398740 (-)	AAATGCTTGAAATTGTCCCGTAAGATGCGA[A/T]AGGAAATGAATGTCTTGACAGAATGGCTGG	chrX:32380623 (-)			Guo (2015) JHG 60, 435
Muscular dystrophy, Duchenne	DMD	1756	Nonsense	DM	CM010824			[NM_004006.2:c.4933A>T] [NP_003997.1:p.K1645*]	A-T		AAG-TAG	Lys-Term	1645	chrX:32383229 (-)	GGAGAGGCCTTGAAAACAGTTTTGGGCAAG[A/T]AGGAGACGTTGGTGGAAGATAAACTCAGTC	chrX:32365112 (-)			Prior (1995) AJHG 57, 22
Muscular dystrophy, Duchenne	DMD	1756	Nonsense	DM	CM046002	rs886039535		[NM_004006.2:c.5314A>T] [NP_003997.1:p.K1772*]	A-T		AAG-TAG	Lys-Term	1772	chrX:32380916 (-)	CATCGATTTGCAGCCATTTCACACAGAATT[A/T]AGACTGGAAAGgtaggaagatctactccaa	chrX:32362799 (-)			Tuffery-Giraud (2004) NEU DIS 14, 650
Muscular dystrophy, Duchenne	DMD	1756	Nonsense	DM	CM068541			[NM_004006.2:c.5341A>T] [NP_003997.1:p.K1781*]	A-T		AAG-TAG	Lys-Term	1781	chrX:32366630 (-)	tatctttttttttagGCCTCCATTCCTTTG[A/T]AGGAATTGGAGCAGTTTAACTCAGATATAC	chrX:32348513 (-)			Aartsma-Rus (2006) MUSC NERVE 34, 135
Muscular dystrophy, Duchenne	DMD	1756	Nonsense	DM	CM013375			[NM_004006.2:c.5542A>T] [NP_003997.1:p.K1848*]	A-T		AAG-TAG	Lys-Term	1848	chrX:32364104 (-)	ATCACAGATGAGAGAAAGCGAGAGGAAATA[A/T]AGATAAAACAGCAGCTGTTACAGACAAAAC	chrX:32345987 (-)			Mendell (2001) NEUROLOGY 57, 645
Muscular dystrophy, Duchenne	DMD	1756	Nonsense	DM	CM132413			[NM_004006.2:c.5611A>T] [NP_003997.1:p.K1871*]	A-T		AAG-TAG	Lys-Term	1871	chrX:32361379 (-)	gaacagGATTTGAGGTCTCAAAGAAGAAAA[A/T]AGGCTCTAGAAATTTCTCATCAGTGGTATC	chrX:32343262 (-)			Juan-Mateu (2013) PLOS ONE 8, e59916
Muscular dystrophy, Duchenne/Becker	DMD	1756	Nonsense	DM	CM140196	rs1060502623		[NM_004006.2:c.5647A>T] [NP_003997.1:p.K1883*]	A-T		AAG-TAG	Lys-Term	1883	chrX:32361343 (-)	CTAGAAATTTCTCATCAGTGGTATCAGTAC[A/T]AGAGGCAGGCTGATGATCTCCTGAAATGCT	chrX:32343226 (-)			Wei (2014) EJHG 22, 110
Muscular dystrophy, Duchenne	DMD	1756	Nonsense	DM	CM1713056			[NM_004006.2:c.5761A>T] [NP_003997.1:p.K1921*]	A-T		AAG-TAG	Lys-Term	1921	chrX:32360378 (-)	gctcaatagGAAATTGATCGGGAATTGCAG[A/T]AGAAGAAAGAGGAGCTGAATGCAGTGCGTA	chrX:32342261 (-)			de Almeida (2017) CLIN GENET 92, 199
Muscular dystrophy, Duchenne/Becker	DMD	1756	Nonsense	DM	CM165334			[NM_004006.2:c.5764A>T] [NP_003997.1:p.K1922*]	A-T		AAG-TAG	Lys-Term	1922	chrX:32360375 (-)	caatagGAAATTGATCGGGAATTGCAGAAG[A/T]AGAAAGAGGAGCTGAATGCAGTGCGTAGGC	chrX:32342258 (-)			Bai (2016) ZYXZZ 96, 1261
Muscular dystrophy, Duchenne	DMD	1756	Nonsense	DM	CM111766			[NM_004006.2:c.6277A>T] [NP_003997.1:p.K2093*]	A-T		AAG-TAG	Lys-Term	2093	chrX:32305659 (-)	TTCCAATGGGAAAAAGTTAACAAAATGTAC[A/T]AGGACCGACAAGGgtaggtaacacatatat	chrX:32287542 (-)			Magri (2011) BMC MG 12, 37
Muscular dystrophy, Duchenne	DMD	1756	Nonsense	DM	CM022953			[NM_004006.2:c.6436A>T] [NP_003997.1:p.K2146*]	A-T		AAG-TAG	Lys-Term	2146	chrX:32235035 (-)	TGGGAACATGCTAAATACAAATGGTATCTT[A/T]AGgtaagtctttgatttgttttttcgaaat	chrX:32216918 (-)			Dolinsky (2002) NEU DIS 12, 845
Muscular dystrophy, Duchenne	DMD	1756	Nonsense	DM	CM046004			[NM_004006.2:c.6880A>T] [NP_003997.1:p.K2294*]	A-T		AAG-TAG	Lys-Term	2294	chrX:31947745 (-)	AGCCCAGAAGAGCAAGATAAACTTGAAAAT[A/T]AGCTCAAGCAGACAAATCTCCAGTGGATAA	chrX:31929628 (-)			Tuffery-Giraud (2004) NEU DIS 14, 650
Muscular dystrophy, Duchenne	DMD	1756	Nonsense	DM	CM973025			[NM_004006.2:c.7204A>T] [NP_003997.1:p.K2402*]	A-T		AAG-TAG	Lys-Term	2402	chrX:31838197 (-)	agtaatgtgtatgcttttctgttaaagAGG[A/T]AGTTAGAAGATCTGAGCTCTGAGTGGAAGG	chrX:31820080 (-)			Todorova (1997) HUM MUT 9, 537
Muscular dystrophy, Duchenne	DMD	1756	Nonsense	DM	CM973026			[NM_004006.2:c.8098A>T] [NP_003997.1:p.K2700*]	A-T		AAG-TAG	Lys-Term	2700	chrX:31645909 (-)	TTACTGCAACAGTTCCCCCTGGACCTGGAA[A/T]AGTTTCTTGCCTGGCTTACAGAAGCTGAAA	chrX:31627792 (-)			Whittock (1997) GENET TEST 1, 115
Muscular dystrophy, Duchenne	DMD	1756	Nonsense	DM	CM098449			[NM_004006.2:c.8161A>T] [NP_003997.1:p.K2721*]	A-T		AAG-TAG	Lys-Term	2721	chrX:31645846 (-)	ACTGCCAATGTCCTACAGGATGCTACCCGT[A/T]AGGAAAGGCTCCTAGAAGACTCCAAGGGAG	chrX:31627729 (-)			Flanigan (2009) HUM MUT 30, 1657
Muscular dystrophy, Becker	DMD	1756	Nonsense	DM	CM098451			[NM_004006.2:c.8353A>T] [NP_003997.1:p.K2785*]	A-T		AAG-TAG	Lys-Term	2785	chrX:31525435 (-)	TTACAAAGACGTTTGGATAACATGAACTTC[A/T]AGTGGAGTGAACTTCGGAAAAAGTCTCTCA	chrX:31507318 (-)			Flanigan (2009) HUM MUT 30, 1657
Muscular dystrophy, Duchenne	DMD	1756	Nonsense	DM	CM0910029			[NM_004006.2:c.8374A>T] [NP_003997.1:p.K2792*]	A-T		AAG-TAG	Lys-Term	2792	chrX:31525414 (-)	ATGAACTTCAAGTGGAGTGAACTTCGGAAA[A/T]AGTCTCTCAACATTAGgtaggaaaagatgt	chrX:31507297 (-)			Sedlácková (2009) NEU DIS 19, 749
Muscular dystrophy, Duchenne	DMD	1756	Nonsense	DM	CM100269			[NM_004006.2:c.8422A>T] [NP_003997.1:p.K2808*]	A-T		AAG-TAG	Lys-Term	2808	chrX:31515030 (-)	TCCCATTTGGAAGCCAGTTCTGACCAGTGG[A/T]AGCGTCTGCACCTTTCTCTGCAGGAACTTC	chrX:31496913 (-)			Torella (2010) JMD 12, 65
Muscular dystrophy, Duchenne	DMD	1756	Nonsense	DM	CM098454			[NM_004006.2:c.8527A>T] [NP_003997.1:p.K2843*]	A-T		AAG-TAG	Lys-Term	2843	chrX:31514925 (-)	CCTATTGGAGGCGACTTTCCAGCAGTTCAG[A/T]AGCAGAACGATGTACATAGGgtaggacatt	chrX:31496808 (-)			Flanigan (2009) HUM MUT 30, 1657
Muscular dystrophy, Becker	DMD	1756	Missense	DM	CM1212613			[NM_004006.2:c.2378A>G] [NP_003997.1:p.N793S]	A-G		AAT-AGT	Asn-Ser	793	chrX:32519874 (-)	CAGCTCAGGCCCTGGTGGAACAGATGGTGA[A/G]TGgtaattacacgagttgatttagataatc	chrX:32501757 (-)			Nicolas (2012) OJRD 7, 45
Muscular dystrophy, Duchenne	DMD	1756	Missense	DM?	CM940361	rs1800278		[NM_004006.2:c.8734A>G] [NP_003997.1:p.N2912D]	A-G		AAT-GAT	Asn-Asp	2912	chrX:31496426 (-)	CGGCTTCTACGAAAGCAGGCTGAGGAGGTC[A/G]ATACTGAGTGGGAAAAATTGAACCTGCACT	chrX:31478309 (-)	0.34;LOW RISK	0.24;TOLERATED	Lenk (1994) NEU DIS 4, 411
Muscular dystrophy, Becker	DMD	1756	Missense	DM	CM1713053			[NM_004006.2:c.9997A>T] [NP_003997.1:p.N3333Y]	A-T		AAT-TAT	Asn-Tyr	3333	chrX:31198576 (-)	tttatcagGTACAGGAGTCTAAAGCACTTT[A/T]ATTATGACATCTGCCAAAGCTGCTTTTTTT	chrX:31180459 (-)			de Almeida (2017) CLIN GENET 92, 199
Muscular dystrophy, Duchenne/Becker	DMD	1756	Missense	DM	CM1712180			[NM_004006.2:c.481A>C] [NP_003997.1:p.T161P]	A-C		ACC-CCC	Thr-Pro	161	chrX:32834634 (-)	TATCCACAGGTTAATGTAATCAACTTCACC[A/C]CCAGCTGGTCTGATGGCCTGGCTTTGAATG	chrX:32816517 (-)			Okubo (2017) OJRD 12, 149
Muscular dystrophy, Duchenne/Becker	DMD	1756	Nonsense	DM	CM1712262			[NM_004006.2:c.1339A>T] [NP_003997.1:p.R447*]	A-T		AGA-TGA	Arg-Term	447	chrX:32632563 (-)	ataggcttctttcaaattttcagTTTACAT[A/T]GAGTTTTAATGGATCTCCAGAATCAGAAAC	chrX:32614446 (-)			Okubo (2017) OJRD 12, 149
Muscular dystrophy, Duchenne	DMD	1756	Nonsense	DM	CM022945			[NM_004006.2:c.1633A>T] [NP_003997.1:p.R545*]	A-T		AGA-TGA	Arg-Term	545	chrX:32591933 (-)	GTATTGGGAGATCGATGGGCAAACATCTGT[A/T]GATGGACAGAAGACCGCTGGGTTCTTTTAC	chrX:32573816 (-)			Dolinsky (2002) NEU DIS 12, 845
Muscular dystrophy, Duchenne	DMD	1756	Nonsense	DM	CM022949			[NM_004006.2:c.3274A>T] [NP_003997.1:p.R1092*]	A-T		AGA-TGA	Arg-Term	1092	chrX:32482705 (-)	GAAATTCTAAAAAAGCAGCTGAAACAGTGC[A/T]GAgtaagatttttatatgatgcctttaata	chrX:32464588 (-)			Dolinsky (2002) NEU DIS 12, 845
Muscular dystrophy, Duchenne	DMD	1756	Nonsense	DM	CM149355			[NM_004006.2:c.3376A>T] [NP_003997.1:p.R1126*]	A-T		AGA-TGA	Arg-Term	1126	chrX:32481612 (-)	AAGAATGAAGCAGAGCCAGAGTTTGCTTCG[A/T]GACTTGAGACAGAACTCAAAGAACTTAACA	chrX:32463495 (-)			Chen (2014) PLOS ONE 9, e108038
Muscular dystrophy, Duchenne	DMD	1756	Nonsense	DM	CM132411			[NM_004006.2:c.5308A>T] [NP_003997.1:p.R1770*]	A-T		AGA-TGA	Arg-Term	1770	chrX:32380922 (-)	CTCAACCATCGATTTGCAGCCATTTCACAC[A/T]GAATTAAGACTGGAAAGgtaggaagatcta	chrX:32362805 (-)			Juan-Mateu (2013) PLOS ONE 8, e59916
Muscular dystrophy, Duchenne	DMD	1756	Nonsense	DM	CM178631			[NM_004006.2:c.5488A>T] [NP_003997.1:p.R1830*]	A-T		AGA-TGA	Arg-Term	1830	chrX:32364158 (-)	AATGAGGGTACTGTAAAAGAATTGTTGCAA[A/T]GAGGAGACAACTTACAACAAAGAATCACAG	chrX:32346041 (-)			Zhong (2017) MUSC NERVE 56, 117
Muscular dystrophy, Duchenne/Becker	DMD	1756	Nonsense	DM	CM1712325			[NM_004006.2:c.5602A>T] [NP_003997.1:p.R1868*]	A-T		AGA-TGA	Arg-Term	1868	chrX:32361388 (-)	ctgcaccatgaacagGATTTGAGGTCTCAA[A/T]GAAGAAAAAAGGCTCTAGAAATTTCTCATC	chrX:32343271 (-)			Okubo (2017) OJRD 12, 149
Muscular dystrophy, Duchenne	DMD	1756	Nonsense	DM	CM098427			[NM_004006.2:c.5902A>T] [NP_003997.1:p.R1968*]	A-T		AGA-TGA	Arg-Term	1968	chrX:32360237 (-)	GAAATTGAGAGCAAATTTGCTCAGTTTCGA[A/T]GACTCAACTTTGCACAAATTgtgagttgtt	chrX:32342120 (-)			Flanigan (2009) HUM MUT 30, 1657
Muscular dystrophy, Duchenne/Becker	DMD	1756	Nonsense	DM	CM159891			[NM_004006.2:c.7969A>T] [NP_003997.1:p.R2657*]	A-T		AGA-TGA	Arg-Term	2657	chrX:31676165 (-)	CTTCTCCGGGATTATTCTGCAGATGATACC[A/T]GAAAAGTCCACATGATAACAGAGAATATCA	chrX:31658048 (-)			Guo (2015) JHG 60, 435
Muscular dystrophy, Duchenne	DMD	1756	Nonsense	DM	CM022957			[NM_004006.2:c.8686A>T] [NP_003997.1:p.R2896*]	A-T		AGA-TGA	Arg-Term	2896	chrX:31496474 (-)	attgccaatttagAGCTGCCTCCTGAGGAG[A/T]GAGCCCAGAATGTCACTCGGCTTCTACGAA	chrX:31478357 (-)			Dolinsky (2002) NEU DIS 12, 845
Muscular dystrophy	DMD	1756	Nonsense	DM	CM174716			[NM_004006.2:c.9898A>T] [NP_003997.1:p.R3300*]	A-T		AGA-TGA	Arg-Term	3300	chrX:31200931 (-)	CAGTCCATGGTGTGGCTGCCCGTCCTGCAC[A/T]GAGTGGCTGCTGCAGAAACTGCCAAGCATC	chrX:31182814 (-)			Cho (2017) MUSC NERVE 55, 727
Muscular dystrophy, Becker	DMD	1756	Missense	DM	CM1212615			[NM_004006.2:c.8390G>A] [NP_003997.1:p.R2797K]	G-A		AGG-AAG	Arg-Lys	2797	chrX:31525398 (-)	GTGAACTTCGGAAAAAGTCTCTCAACATTA[G/A]gtaggaaaagatgtggagcaaaaaggccac	chrX:31507281 (-)			Nicolas (2012) OJRD 7, 45
Muscular dystrophy, Duchenne	DMD	1756	Missense	DM	CM140356			[NM_004006.2:c.994A>T] [NP_003997.1:p.S332C]	A-T		AGT-TGT	Ser-Cys	332	chrX:32663236 (-)	TTGGAAGCTCCTGAAGACAAGTCATTTGGC[A/T]GTTCATTGATGGAGAGTGAAGTAAACCTGG	chrX:32645119 (-)			Nouri (2014) GENE 535, 250
Muscular dystrophy, Duchenne	DMD	1756	Missense	DM?	CM174911	rs780700782		[NM_004006.2:c.4020C>G] [NP_003997.1:p.I1340M]	C-G		ATC-ATG	Ile-Met	1340	chrX:32456409 (-)	AACAGATGGCGGAGTCATGGATGAGCTAAT[C/G]AATGAGGAACTTGAGACATTTAATTCTCGT	chrX:32438292 (-)			Wang (2017) PREN DIAG 37, 356
Muscular dystrophy, Duchenne	DMD	1756	Missense	DM	CM140357			[NM_004006.2:c.1850T>C] [NP_003997.1:p.M617T]	T-C		ATG-ACG	Met-Thr	617	chrX:32583961 (-)	AAGCGGATCTAGAAAAGAAAAAGCAATCCA[T/C]GGGCAAACTGTATTCACTCAAACAAGATCT	chrX:32565844 (-)			Nouri (2014) GENE 535, 250
Muscular dystrophy, Duchenne	DMD	1756	Missense	DM	CM189721			[NM_004006.2:c.1A>T] [NP_003997.1:p.M1L]	A-T		ATG-TTG	Met-Leu	1	chrX:33229429 (-)	ttatcgctgccttgatatacacttttcaaa[A/T]TGCTTTGGTGGGAAGAAGTAGAGGACTGTT	chrX:33211312 (-)			Ma (2018) OJRD 13,
Muscular dystrophy	DMD	1756	Missense	DM	CM174620			[NM_004006.2:c.110T>A] [NP_003997.1:p.I37N]	T-A		ATT-AAT	Ile-Asn	37	chrX:32867921 (-)	ttttttaatttcagTTTGGGAAGCAGCATA[T/A]TGAGAACCTCTTCAGTGACCTACAGGATGG	chrX:32849804 (-)			Cho (2017) MUSC NERVE 55, 727
Muscular dystrophy, Duchenne	DMD	1756	Missense	DM	CM098348	rs752218533		[NM_004006.2:c.10561C>A] [NP_003997.1:p.Q3521K]	C-A		CAA-AAA	Gln-Lys	3521	chrX:31165628 (-)	ttttacttttttgatgccaatagGAATCTG[C/A]AAGCAGAATATGACCGTCTAAAGCAGCAGC	chrX:31147511 (-)	0.32;LOW RISK	0.42;TOLERATED	Flanigan (2009) HUM MUT 30, 1657
Muscular dystrophy, Becker	DMD	1756	Nonsense	DM	CM130435			[NM_004006.2:c.49C>T] [NP_003997.1:p.Q17*]	C-T		CAA-TAA	Gln-Term	17	chrX:33038300 (-)	ttttgcattttagATGAAAGAGAAGATGTT[C/T]AAAAGAAAACATTCACAAAATGGGTAAATG	chrX:33020183 (-)			Witting (2013) NEU DIS 23, 25
Muscular dystrophy, Duchenne	DMD	1756	Nonsense	DM	CM940334	rs128626233		[NM_004006.2:c.178C>T] [NP_003997.1:p.Q60*]	C-T		CAA-TAA	Gln-Term	60	chrX:32867853 (-)	CTCCTAGACCTCCTCGAAGGCCTGACAGGG[C/T]AAAAACTGgtatgtgacttatttttaagaa	chrX:32849736 (-)			Roberts (1994) HUM MUT 4, 1
Muscular dystrophy, Duchenne/Becker	DMD	1756	Nonsense	DM	CM1712179			[NM_004006.2:c.436C>T] [NP_003997.1:p.Q146*]	C-T		CAA-TAA	Gln-Term	146	chrX:32834679 (-)	AGTGAAAAGATTCTCCTGAGCTGGGTCCGA[C/T]AATCAACTCGTAATTATCCACAGGTTAATG	chrX:32816562 (-)			Okubo (2017) OJRD 12, 149
Muscular dystrophy, Duchenne	DMD	1756	Nonsense	DM	CM098359			[NM_004006.2:c.580C>T] [NP_003997.1:p.Q194*]	C-T		CAA-TAA	Gln-Term	194	chrX:32827679 (-)	AATAGTGTGGTTTGCCAGCAGTCAGCCACA[C/T]AACGACTGGAACATGCATTCAACATCGCCA	chrX:32809562 (-)			Flanigan (2009) HUM MUT 30, 1657
Muscular dystrophy, Duchenne	DMD	1756	Nonsense	DM	CM068397			[NM_004006.2:c.616C>T] [NP_003997.1:p.Q206*]	C-T		CAA-TAA	Gln-Term	206	chrX:32827643 (-)	CTGGAACATGCATTCAACATCGCCAGATAT[C/T]AATTAGGCATAGAGAAACTACTCGATCCTG	chrX:32809526 (-)			Shen (2006) ZYXYCXZZ 23, 392
Muscular dystrophy, Duchenne	DMD	1756	Nonsense	DM	CM098362			[NM_004006.2:c.709C>T] [NP_003997.1:p.Q237*]	C-T		CAA-TAA	Gln-Term	237	chrX:32717351 (-)	TCCATCTTAATGTACATCACATCACTCTTC[C/T]AAGTTTTGCCTCAACAAGTGAGCATTGAAG	chrX:32699234 (-)			Flanigan (2009) HUM MUT 30, 1657
Muscular dystrophy, Duchenne	DMD	1756	Nonsense	DM	CM021979			[NM_004006.2:c.721C>T] [NP_003997.1:p.Q241*]	C-T		CAA-TAA	Gln-Term	241	chrX:32717339 (-)	TACATCACATCACTCTTCCAAGTTTTGCCT[C/T]AACAAGTGAGCATTGAAGCCATCCAGGAAG	chrX:32699222 (-)			Nixon (2002) CLIN GENET 62, 29
Muscular dystrophy, Duchenne	DMD	1756	Nonsense	DM	CM920235	rs128626238		[NM_004006.2:c.724C>T] [NP_003997.1:p.Q242*]	C-T		CAA-TAA	Gln-Term	242	chrX:32717336 (-)	ATCACATCACTCTTCCAAGTTTTGCCTCAA[C/T]AAGTGAGCATTGAAGCCATCCAGGAAGTGG	chrX:32699219 (-)			Nigro (1992) HMG 1, 517
Muscular dystrophy	DMD	1756	Nonsense	DM	CM174629			[NM_004006.2:c.811C>T] [NP_003997.1:p.Q271*]	C-T		CAA-TAA	Gln-Term	271	chrX:32717249 (-)	ACTAAAGAAGAACATTTTCAGTTACATCAT[C/T]AAATGCACTATTCTCAACAGgtaaagtgtg	chrX:32699132 (-)			Cho (2017) MUSC NERVE 55, 727
Muscular dystrophy, Duchenne	DMD	1756	Nonsense	DM	CM189511			[NM_004006.2:c.826C>T] [NP_003997.1:p.Q276*]	C-T		CAA-TAA	Gln-Term	276	chrX:32717234 (-)	TTTCAGTTACATCATCAAATGCACTATTCT[C/T]AACAGgtaaagtgtgtaaaggacagctact	chrX:32699117 (-)			Ma (2018) OJRD 13,
Muscular dystrophy, Duchenne	DMD	1756	Nonsense	DM	CM150623			[NM_004006.2:c.1033C>T] [NP_003997.1:p.Q345*]	C-T		CAA-TAA	Gln-Term	345	chrX:32663197 (-)	ATGGAGAGTGAAGTAAACCTGGACCGTTAT[C/T]AAACAGCTTTAGAAGAAGTATTATCGTGGC	chrX:32645080 (-)			Li (2015) OJRD 10, 5
Muscular dystrophy, Duchenne	DMD	1756	Nonsense	DM	CM024586			[NM_004006.2:c.1087C>T] [NP_003997.1:p.Q363*]	C-T		CAA-TAA	Gln-Term	363	chrX:32663143 (-)	TCGTGGCTTCTTTCTGCTGAGGACACATTG[C/T]AAGCACAAGGAGAGATTTCTAATGATGTGG	chrX:32645026 (-)			Adachi (2002) NTH 34, 391
Muscular dystrophy, Duchenne/Becker	DMD	1756	Nonsense	DM	CM096424	rs794726993		[NM_004006.2:c.1093C>T] [NP_003997.1:p.Q365*]	C-T		CAA-TAA	Gln-Term	365	chrX:32663137 (-)	CTTCTTTCTGCTGAGGACACATTGCAAGCA[C/T]AAGGAGAGATTTCTAATGATGTGGAAGTGG	chrX:32645020 (-)			Tuffery-Giraud (2004) NEU DIS 14, 650
Muscular dystrophy, Duchenne/Becker	DMD	1756	Nonsense	DM	CM165326			[NM_004006.2:c.1201C>T] [NP_003997.1:p.Q401*]	C-T		CAA-TAA	Gln-Term	401	chrX:32662379 (-)	GCCCATCAGGGCCGGGTTGGTAATATTCTA[C/T]AATTGGGAAGTAAGCTGATTGGAACAGGAA	chrX:32644262 (-)			Bai (2016) ZYXZZ 96, 1261
Muscular dystrophy	DMD	1756	Nonsense	DM	CM080201	rs398123852		[NM_004006.2:c.1261C>T] [NP_003997.1:p.Q421*]	C-T		CAA-TAA	Gln-Term	421	chrX:32662319 (-)	AAATTATCAGAAGATGAAGAAACTGAAGTA[C/T]AAGAGCAGATGAATCTCCTAAATTCAAGAT	chrX:32644202 (-)			Ashton (2008) EJHG 16, 53
Muscular dystrophy, Duchenne	DMD	1756	Nonsense	DM	CM010812	rs863224979		[NM_004006.2:c.1324C>T] [NP_003997.1:p.Q442*]	C-T		CAA-TAA	Gln-Term	442	chrX:32662256 (-)	GAATGCCTCAGGGTAGCTAGCATGGAAAAA[C/T]AAAGCAAgtaagtccttatttgtttttaat	chrX:32644139 (-)			Fajkusova (2001) NEU DIS 11, 133
Muscular dystrophy, Duchenne	DMD	1756	Nonsense	DM	CM098369	rs398123861		[NM_004006.2:c.1465C>T] [NP_003997.1:p.Q489*]	C-T		CAA-TAA	Gln-Term	489	chrX:32632437 (-)	CTTGGACCTGATCTTGAAGACCTAAAACGC[C/T]AAGTACAACAACATAAGgtaggtgtatctt	chrX:32614320 (-)			Flanigan (2009) HUM MUT 30, 1657
Muscular dystrophy, Duchenne	DMD	1756	Nonsense	DM	CM950338			[NM_004006.2:c.1471C>T] [NP_003997.1:p.Q491*]	C-T		CAA-TAA	Gln-Term	491	chrX:32632431 (-)	CCTGATCTTGAAGACCTAAAACGCCAAGTA[C/T]AACAACATAAGgtaggtgtatcttatgttg	chrX:32614314 (-)			Kneppers (1995) HUM MUT 5, 235
Muscular dystrophy, Duchenne	DMD	1756	Nonsense	DM	CM033766			[NM_004006.2:c.1474C>T] [NP_003997.1:p.Q492*]	C-T		CAA-TAA	Gln-Term	492	chrX:32632428 (-)	GATCTTGAAGACCTAAAACGCCAAGTACAA[C/T]AACATAAGgtaggtgtatcttatgttgcgt	chrX:32614311 (-)			Adachi (2002) NTH 34, 391
Muscular dystrophy, Duchenne	DMD	1756	Nonsense	DM	CM940343	rs128626241		[NM_004006.2:c.1489C>T] [NP_003997.1:p.Q497*]	C-T		CAA-TAA	Gln-Term	497	chrX:32613987 (-)	cctttaaaacattttatctttcagGTGCTT[C/T]AAGAAGATCTAGAACAAGAACAAGTCAGGG	chrX:32595870 (-)			Roberts (1994) HUM MUT 4, 1
Muscular dystrophy, Duchenne/Becker	DMD	1756	Nonsense	DM	CM1712268	rs878854618		[NM_004006.2:c.1504C>T] [NP_003997.1:p.Q502*]	C-T		CAA-TAA	Gln-Term	502	chrX:32613972 (-)	atctttcagGTGCTTCAAGAAGATCTAGAA[C/T]AAGAACAAGTCAGGGTCAATTCTCTCACTC	chrX:32595855 (-)			Okubo (2017) OJRD 12, 149
Muscular dystrophy, Duchenne	DMD	1756	Nonsense	DM	CM132400			[NM_004006.2:c.1510C>T] [NP_003997.1:p.Q504*]	C-T		CAA-TAA	Gln-Term	504	chrX:32613966 (-)	cagGTGCTTCAAGAAGATCTAGAACAAGAA[C/T]AAGTCAGGGTCAATTCTCTCACTCACATGG	chrX:32595849 (-)			Juan-Mateu (2013) PLOS ONE 8, e59916
Muscular dystrophy, Duchenne	DMD	1756	Nonsense	DM	CM013363	rs763936813		[NM_004006.2:c.1594C>T] [NP_003997.1:p.Q532*]	C-T		CAA-TAA	Gln-Term	532	chrX:32613882 (-)	GGAGATCACGCAACTGCTGCTTTGGAAGAA[C/T]AACTTAAGgtcagattattttgcttagtaa	chrX:32595765 (-)			Mendell (2001) NEUROLOGY 57, 645
Muscular dystrophy, Duchenne	DMD	1756	Nonsense	DM	CM050579	rs863224983		[NM_004006.2:c.1663C>T] [NP_003997.1:p.Q555*]	C-T		CAA-TAA	Gln-Term	555	chrX:32591903 (-)	AGATGGACAGAAGACCGCTGGGTTCTTTTA[C/T]AAGACATCCTTCTCAAATGGCAACGTCTTA	chrX:32573786 (-)			Buzin (2005) HUM MUT 25, 177
Muscular dystrophy, Duchenne	DMD	1756	Nonsense	DM	CM103838			[NM_004006.2:c.1684C>T] [NP_003997.1:p.Q562*]	C-T		CAA-TAA	Gln-Term	562	chrX:32591882 (-)	GTTCTTTTACAAGACATCCTTCTCAAATGG[C/T]AACGTCTTACTGAAGAACAGgtgtgtcatg	chrX:32573765 (-)			Takeshima (2010) JHG 55, 379
Muscular dystrophy, Duchenne	DMD	1756	Nonsense	DM	CM189716			[NM_004006.2:c.1777C>T] [NP_003997.1:p.Q593*]	C-T		CAA-TAA	Gln-Term	593	chrX:32591682 (-)	AACAAGATTCACACAACTGGCTTTAAAGAT[C/T]AAAATGAAATGTTATCAAGTCTTCAAAAAC	chrX:32573565 (-)			Ma (2018) OJRD 13,
Muscular dystrophy, Duchenne	DMD	1756	Nonsense	DM	CM087402			[NM_004006.2:c.1843C>T] [NP_003997.1:p.Q615*]	C-T		CAA-TAA	Gln-Term	615	chrX:32583968 (-)	GTTTTAAAAGCGGATCTAGAAAAGAAAAAG[C/T]AATCCATGGGCAAACTGTATTCACTCAAAC	chrX:32565851 (-)			Xue (2008) ZYXYCXZZ 25, 633
Muscular dystrophy, Duchenne	DMD	1756	Nonsense	DM	CM062582			[NM_004006.2:c.1873C>T] [NP_003997.1:p.Q625*]	C-T		CAA-TAA	Gln-Term	625	chrX:32583938 (-)	CAATCCATGGGCAAACTGTATTCACTCAAA[C/T]AAGATCTTCTTTCAACACTGAAGAATAAGT	chrX:32565821 (-)			Hamed (2006) AJMGBNG 141, 44
Muscular dystrophy, Duchenne	DMD	1756	Nonsense	DM	CM098374			[NM_004006.2:c.1966C>T] [NP_003997.1:p.Q656*]	C-T		CAA-TAA	Gln-Term	656	chrX:32583845 (-)	AACTTTGCCCGGTGTTGGGATAATTTAGTC[C/T]AAAAACTTGAAAAGAGTACAGCACAGgtta	chrX:32565728 (-)			Flanigan (2009) HUM MUT 30, 1657
Muscular dystrophy, Duchenne	DMD	1756	Nonsense	DM	CM080211			[NM_004006.2:c.2098C>T] [NP_003997.1:p.Q700*]	C-T		CAA-TAA	Gln-Term	700	chrX:32563346 (-)	ACAAGGGAACAGATCCTGGTAAAGCATGCT[C/T]AAGAGGAACTTCCACCACCACCTCCCCAAA	chrX:32545229 (-)			Ashton (2008) EJHG 16, 53
Muscular dystrophy, Duchenne	DMD	1756	Nonsense	DM	CM100257			[NM_004006.2:c.2125C>T] [NP_003997.1:p.Q709*]	C-T		CAA-TAA	Gln-Term	709	chrX:32563319 (-)	GCTCAAGAGGAACTTCCACCACCACCTCCC[C/T]AAAAGAAGAGGCAGATTACTGTGGATTCTG	chrX:32545202 (-)			Torella (2010) JMD 12, 65
Muscular dystrophy, Duchenne	DMD	1756	Nonsense	DM	CM115768	rs398123883		[NM_004006.2:c.2332C>T] [NP_003997.1:p.Q778*]	C-T		CAA-TAA	Gln-Term	778	chrX:32519920 (-)	CGAGAAAAAGCTGAGAAGTTCAGAAAACTG[C/T]AAGATGCCAGCAGATCAGCTCAGGCCCTGG	chrX:32501803 (-)			Mah (2011) CJNEUROSCI 38, 465
Muscular dystrophy, Duchenne	DMD	1756	Nonsense	DM	CM022946	rs863224986		[NM_004006.2:c.2407C>T] [NP_003997.1:p.Q803*]	C-T		CAA-TAA	Gln-Term	803	chrX:32509609 (-)	ctagAGGGTGTTAATGCAGATAGCATCAAA[C/T]AAGCCTCAGAACAACTGAACAGCCGGTGGA	chrX:32491492 (-)			Dolinsky (2002) NEU DIS 12, 845
Muscular dystrophy, Duchenne	DMD	1756	Nonsense	DM	CM098382	rs398123888		[NM_004006.2:c.2419C>T] [NP_003997.1:p.Q807*]	C-T		CAA-TAA	Gln-Term	807	chrX:32509597 (-)	AATGCAGATAGCATCAAACAAGCCTCAGAA[C/T]AACTGAACAGCCGGTGGATCGAATTCTGCC	chrX:32491480 (-)			Flanigan (2009) HUM MUT 30, 1657
Muscular dystrophy, Duchenne	DMD	1756	Nonsense	DM	CM132405	rs398123892		[NM_004006.2:c.2518C>T] [NP_003997.1:p.Q840*]	C-T		CAA-TAA	Gln-Term	840	chrX:32509498 (-)	AACAACATCATCGCTTTCTATAATCAGCTA[C/T]AACAATTGGAGCAGATGACAACTACTGCTG	chrX:32491381 (-)			Juan-Mateu (2013) PLOS ONE 8, e59916
Muscular dystrophy, Duchenne	DMD	1756	Nonsense	DM	CM070892			[NM_004006.2:c.2521C>T] [NP_003997.1:p.Q841*]	C-T		CAA-TAA	Gln-Term	841	chrX:32509495 (-)	AACATCATCGCTTTCTATAATCAGCTACAA[C/T]AATTGGAGCAGATGACAACTACTGCTGAAA	chrX:32491378 (-)			Deburgrave (2007) HUM MUT 28, 183
Muscular dystrophy, Duchenne	DMD	1756	Nonsense	DM	CM070907	rs398123903		[NM_004006.2:c.2650C>T] [NP_003997.1:p.Q884*]	C-T		CAA-TAA	Gln-Term	884	chrX:32503189 (-)	cagGATGAAGTCAACCGGCTATCAGATCTT[C/T]AACCTCAAATTGAACGATTAAAAATTCAAA	chrX:32485072 (-)			Deburgrave (2007) HUM MUT 28, 183
Muscular dystrophy, Duchenne	DMD	1756	Nonsense	DM	CM103841			[NM_004006.2:c.2677C>T] [NP_003997.1:p.Q893*]	C-T		CAA-TAA	Gln-Term	893	chrX:32503162 (-)	CTTCAACCTCAAATTGAACGATTAAAAATT[C/T]AAAGCATAGCCCTGAAAGAGAAAGGACAAG	chrX:32485045 (-)			Takeshima (2010) JHG 55, 379
Muscular dystrophy, Duchenne	DMD	1756	Nonsense	DM	CM098163			[NM_004006.2:c.2704C>T] [NP_003997.1:p.Q902*]	C-T		CAA-TAA	Gln-Term	902	chrX:32503135 (-)	ATTCAAAGCATAGCCCTGAAAGAGAAAGGA[C/T]AAGGACCCATGTTCCTGGATGCAGACTTTG	chrX:32485018 (-)			Zimowski (2009) MED WIE R 13, 140
Muscular dystrophy, Duchenne	DMD	1756	Nonsense	DM	CM098389	rs398123905		[NM_004006.2:c.2758C>T] [NP_003997.1:p.Q920*]	C-T		CAA-TAA	Gln-Term	920	chrX:32503081 (-)	GACTTTGTGGCCTTTACAAATCATTTTAAG[C/T]AAGTCTTTTCTGATGTGCAGGCCAGAGAGA	chrX:32484964 (-)			Flanigan (2009) HUM MUT 30, 1657
Muscular dystrophy, Duchenne	DMD	1756	Nonsense	DM	CM096752	rs727503844		[NM_004006.2:c.2956C>T] [NP_003997.1:p.Q986*]	C-T		CAA-TAA	Gln-Term	986	chrX:32486821 (-)	tgtatttaaaaaattgttttttagGCTTTA[C/T]AAAGTTCTCTGCAAGAGCAACAAAGTGGCC	chrX:32468704 (-)			Spitali (2009) HUM MUT 30, 1527
Muscular dystrophy, Duchenne	DMD	1756	Nonsense	DM	CM013367			[NM_004006.2:c.2968C>T] [NP_003997.1:p.Q990*]	C-T		CAA-TAA	Gln-Term	990	chrX:32486809 (-)	attgttttttagGCTTTACAAAGTTCTCTG[C/T]AAGAGCAACAAAGTGGCCTATACTATCTCA	chrX:32468692 (-)			Mendell (2001) NEUROLOGY 57, 645
Muscular dystrophy, Duchenne	DMD	1756	Nonsense	DM	CM072999			[NM_004006.2:c.2974C>T] [NP_003997.1:p.Q992*]	C-T		CAA-TAA	Gln-Term	992	chrX:32486803 (-)	ttttagGCTTTACAAAGTTCTCTGCAAGAG[C/T]AACAAAGTGGCCTATACTATCTCAGCACCA	chrX:32468686 (-)			Taylor (2007) JMG 44, 368
Muscular dystrophy, Duchenne	DMD	1756	Nonsense	DM	CM940350	rs398123917		[NM_004006.2:c.2977C>T] [NP_003997.1:p.Q993*]	C-T		CAA-TAA	Gln-Term	993	chrX:32486800 (-)	tagGCTTTACAAAGTTCTCTGCAAGAGCAA[C/T]AAAGTGGCCTATACTATCTCAGCACCACTG	chrX:32468683 (-)			Roberts (1994) HUM MUT 4, 1
Muscular dystrophy, Duchenne	DMD	1756	Nonsense	DM	CM940351	rs128626245		[NM_004006.2:c.3121C>T] [NP_003997.1:p.Q1041*]	C-T		CAA-TAA	Gln-Term	1041	chrX:32486656 (-)	AAGCTCTCCTCCCAGCTGGTTGAGCATTGT[C/T]AAAAGCTAGAGGAGCAAATGAATAAACTCC	chrX:32468539 (-)			Roberts (1994) HUM MUT 4, 1
Muscular dystrophy, Duchenne	DMD	1756	Nonsense	DM	CM098393			[NM_004006.2:c.3136C>T] [NP_003997.1:p.Q1046*]	C-T		CAA-TAA	Gln-Term	1046	chrX:32486641 (-)	CTGGTTGAGCATTGTCAAAAGCTAGAGGAG[C/T]AAATGAATAAACTCCGAAAAATTCAGgtaa	chrX:32468524 (-)			Flanigan (2009) HUM MUT 30, 1657
Muscular dystrophy, Duchenne	DMD	1756	Nonsense	DM	CM084896			[NM_004006.2:c.3172C>T] [NP_003997.1:p.Q1058*]	C-T		CAA-TAA	Gln-Term	1058	chrX:32482807 (-)	ttataacgggtctcgtttcagAATCACATA[C/T]AAACCCTGAAGAAATGGATGGCTGAAGTTG	chrX:32464690 (-)			Hwa (2008) JFMA 107, 463
Muscular dystrophy, Duchenne	DMD	1756	Nonsense	DM	CM045999	rs863224993		[NM_004006.2:c.3427C>T] [NP_003997.1:p.Q1143*]	C-T		CAA-TAA	Gln-Term	1143	chrX:32481561 (-)	GAACTTAACACTCAGTGGGATCACATGTGC[C/T]AACAGgtatagacaatctctttcactgtgg	chrX:32463444 (-)			Tuffery-Giraud (2004) NEU DIS 14, 650
Muscular dystrophy, Duchenne	DMD	1756	Nonsense	DM	CM098402			[NM_004006.2:c.3622C>T] [NP_003997.1:p.Q1208*]	C-T		CAA-TAA	Gln-Term	1208	chrX:32466737 (-)	tttatttttcagAGAGCTAAAGAAGAGGCC[C/T]AACAAAAAGAAGCGAAAGTGAAACTCCTTA	chrX:32448620 (-)			Flanigan (2009) HUM MUT 30, 1657
Muscular dystrophy, Duchenne	DMD	1756	Nonsense	DM	CM100261			[NM_004006.2:c.3625C>T] [NP_003997.1:p.Q1209*]	C-T		CAA-TAA	Gln-Term	1209	chrX:32466734 (-)	atttttcagAGAGCTAAAGAAGAGGCCCAA[C/T]AAAAAGAAGCGAAAGTGAAACTCCTTACTG	chrX:32448617 (-)			Torella (2010) JMD 12, 65
Muscular dystrophy, Duchenne	DMD	1756	Nonsense	DM	CM013370			[NM_004006.2:c.3679C>T] [NP_003997.1:p.Q1227*]	C-T		CAA-TAA	Gln-Term	1227	chrX:32466680 (-)	CTTACTGAGTCTGTAAATAGTGTCATAGCT[C/T]AAGCTCCACCTGTAGCACAAGAGGCCTTAA	chrX:32448563 (-)			Mendell (2001) NEUROLOGY 57, 645
Muscular dystrophy, Duchenne	DMD	1756	Nonsense	DM	HM080102			[NM_004006.2:c.4084C>T] [NP_003997.1:p.Q1362*]	C-T		CAA-TAA	Gln-Term	1362	chrX:32430018 (-)	cttattccttctttttagGCTGTAAGGAGG[C/T]AAAAGTTGCTTGAACAGAGCATCCAGTCTG	chrX:32411901 (-)			Garcia-Planells (2009) HUM GENET 126, 338
Muscular dystrophy, Duchenne	DMD	1756	Nonsense	DM	CM940354	rs128626247		[NM_004006.2:c.4213C>T] [NP_003997.1:p.Q1405*]	C-T		CAA-TAA	Gln-Term	1405	chrX:32429889 (-)	GCTTATATTGCAGACAAGGTGGACGCAGCT[C/T]AAATGCCTCAGGAAGCCCAGgcaagtacat	chrX:32411772 (-)			Roberts (1994) HUM MUT 4, 1
Muscular dystrophy, Becker	DMD	1756	Nonsense	DM	CM031164	rs863224997		[NM_004006.2:c.4240C>T] [NP_003997.1:p.Q1414*]	C-T		CAA-TAA	Gln-Term	1414	chrX:32408292 (-)	ctaataatgctatcctcccaacagAAAATC[C/T]AATCTGATTTGACAAGTCATGAGATCAGTT	chrX:32390175 (-)			Flanigan (2003) AJHG 72, 931
Muscular dystrophy, Duchenne	DMD	1756	Nonsense	DM	CM940355	rs128626248		[NM_004006.2:c.4414C>T] [NP_003997.1:p.Q1472*]	C-T		CAA-TAA	Gln-Term	1472	chrX:32407722 (-)	CAGAAACCAGCCAATTTTGAGCAGCGTCTA[C/T]AAGAAAGTAAGATGATTTTAGATGAAGTGA	chrX:32389605 (-)			Roberts (1994) HUM MUT 4, 1
Muscular dystrophy, Duchenne	DMD	1756	Nonsense	DM	CM100265			[NM_004006.2:c.4690C>T] [NP_003997.1:p.Q1564*]	C-T		CAA-TAA	Gln-Term	1564	chrX:32398782 (-)	tataattcttttcagGTAACAGAAAGAAAG[C/T]AACAGTTGGAGAAATGCTTGAAATTGTCCC	chrX:32380665 (-)			Torella (2010) JMD 12, 65
Muscular dystrophy, Duchenne	DMD	1756	Nonsense	DM	CM022951			[NM_004006.2:c.4852C>T] [NP_003997.1:p.Q1618*]	C-T		CAA-TAA	Gln-Term	1618	chrX:32383310 (-)	aggtcaatgctctccttttcacagGCTACT[C/T]AAAAAGAGATTGAGAAACAGAAGGTGCACC	chrX:32365193 (-)			Dolinsky (2002) NEU DIS 12, 845
Muscular dystrophy, Duchenne	DMD	1756	Nonsense	DM	CM098416	rs398123980		[NM_004006.2:c.5134C>T] [NP_003997.1:p.Q1712*]	C-T		CAA-TAA	Gln-Term	1712	chrX:32382719 (-)	TTGGATGAATCAGAGAAAAAGAAACCCCAG[C/T]AAAAAGAAGACGTGCTTAAGgtagcaaata	chrX:32364602 (-)			Flanigan (2009) HUM MUT 30, 1657
Muscular dystrophy, Duchenne	DMD	1756	Nonsense	DM	CM100266			[NM_004006.2:c.5209C>T] [NP_003997.1:p.Q1737*]	C-T		CAA-TAA	Gln-Term	1737	chrX:32381021 (-)	ATACGCCCAAAGGTGGACTCTACACGTGAC[C/T]AAGCAGCAAACTTGATGGCAAACCGCGGTG	chrX:32362904 (-)			Torella (2010) JMD 12, 65
Muscular dystrophy, Duchenne/Becker	DMD	1756	Nonsense	DM	CM065112			[NM_004006.2:c.5266C>T] [NP_003997.1:p.Q1756*]	C-T		CAA-TAA	Gln-Term	1756	chrX:32380964 (-)	GGTGACCACTGCAGGAAATTAGTAGAGCCC[C/T]AAATCTCAGAGCTCAACCATCGATTTGCAG	chrX:32362847 (-)			Tay (2006) JCN 21, 150
Muscular dystrophy, Duchenne	DMD	1756	Nonsense	DM	CM098420			[NM_004006.2:c.5371C>T] [NP_003997.1:p.Q1791*]	C-T		CAA-TAA	Gln-Term	1791	chrX:32366600 (-)	AAGGAATTGGAGCAGTTTAACTCAGATATA[C/T]AAAAATTGCTTGAACCACTGGAGGCTGAAA	chrX:32348483 (-)			Flanigan (2009) HUM MUT 30, 1657
Muscular dystrophy, Duchenne	DMD	1756	Nonsense	DM	CM150625			[NM_004006.2:c.5485C>T] [NP_003997.1:p.Q1829*]	C-T		CAA-TAA	Gln-Term	1829	chrX:32364161 (-)	GACAATGAGGGTACTGTAAAAGAATTGTTG[C/T]AAAGAGGAGACAACTTACAACAAAGAATCA	chrX:32346044 (-)			Li (2015) OJRD 10, 5
Muscular dystrophy, Duchenne/Becker	DMD	1756	Nonsense	DM	CM1712323			[NM_004006.2:c.5503C>T] [NP_003997.1:p.Q1835*]	C-T		CAA-TAA	Gln-Term	1835	chrX:32364143 (-)	AAAGAATTGTTGCAAAGAGGAGACAACTTA[C/T]AACAAAGAATCACAGATGAGAGAAAGCGAG	chrX:32346026 (-)			Okubo (2017) OJRD 12, 149
Muscular dystrophy, Duchenne/Becker	DMD	1756	Nonsense	DM	CM1712324			[NM_004006.2:c.5599C>T] [NP_003997.1:p.Q1867*]	C-T		CAA-TAA	Gln-Term	1867	chrX:32361391 (-)	tgtctgcaccatgaacagGATTTGAGGTCT[C/T]AAAGAAGAAAAAAGGCTCTAGAAATTTCTC	chrX:32343274 (-)			Okubo (2017) OJRD 12, 149
Muscular dystrophy, Duchenne	DMD	1756	Nonsense	DM	CM050581	rs863225005		[NM_004006.2:c.5917C>T] [NP_003997.1:p.Q1973*]	C-T		CAA-TAA	Gln-Term	1973	chrX:32360222 (-)	TTTGCTCAGTTTCGAAGACTCAACTTTGCA[C/T]AAATTgtgagttgttactggcaaacccacg	chrX:32342105 (-)			Buzin (2005) HUM MUT 25, 177
Muscular dystrophy, Duchenne/Becker	DMD	1756	Nonsense	DM	CM1712335			[NM_004006.2:c.6136C>T] [NP_003997.1:p.Q2046*]	C-T		CAA-TAA	Gln-Term	2046	chrX:32305800 (-)	tttatattacagAATATAAAAGATAGTCTA[C/T]AACAAAGCTCAGGTCGGATTGACATTATTC	chrX:32287683 (-)			Okubo (2017) OJRD 12, 149
Muscular dystrophy, Duchenne	DMD	1756	Nonsense	DM	CM172321			[NM_004006.2:c.6190C>T] [NP_003997.1:p.Q2064*]	C-T		CAA-TAA	Gln-Term	2064	chrX:32305746 (-)	ATTATTCATAGCAAGAAGACAGCAGCATTG[C/T]AAAGTGCAACGCCTGTGGAAAGGGTGAAGC	chrX:32287629 (-)			Stehlíková (2017) CLIN GENET 91, 463
Muscular dystrophy	DMD	1756	Nonsense	DM	CM115776			[NM_004006.2:c.6250C>T] [NP_003997.1:p.Q2084*]	C-T		CAA-TAA	Gln-Term	2084	chrX:32305686 (-)	CTACAGGAAGCTCTCTCCCAGCTTGATTTC[C/T]AATGGGAAAAAGTTAACAAAATGTACAAGG	chrX:32287569 (-)			Mah (2011) CJNEUROSCI 38, 465
Muscular dystrophy, Duchenne	DMD	1756	Nonsense	DM	CM163680			[NM_004006.2:c.6286C>T] [NP_003997.1:p.Q2096*]	C-T		CAA-TAA	Gln-Term	2096	chrX:32305650 (-)	GAAAAAGTTAACAAAATGTACAAGGACCGA[C/T]AAGGgtaggtaacacatatatttttcttga	chrX:32287533 (-)			Vieitez (2017) NEUROLOGIA 32, 377
Muscular dystrophy, Duchenne	DMD	1756	Nonsense	DM	CM051461			[NM_004006.2:c.6391C>T] [NP_003997.1:p.Q2131*]	C-T		CAA-TAA	Gln-Term	2131	chrX:32235080 (-)	ACAGAAGCTGAACAGTTTCTCAGAAAGACA[C/T]AAATTCCTGAGAATTGGGAACATGCTAAAT	chrX:32216963 (-)			Dent (2005) AJMG 134A, 295
Muscular dystrophy, Duchenne	DMD	1756	Nonsense	DM	CM098437			[NM_004006.2:c.6649C>T] [NP_003997.1:p.Q2217*]	C-T		CAA-TAA	Gln-Term	2217	chrX:31950310 (-)	GAAGAACAAAAGAATATCTTGTCAGAATTT[C/T]AAAGAGATTTAAATGAATTTGTTTTATGGT	chrX:31932193 (-)			Flanigan (2009) HUM MUT 30, 1657
Muscular dystrophy, Duchenne/Becker	DMD	1756	Nonsense	DM	CM159890			[NM_004006.2:c.6754C>T] [NP_003997.1:p.Q2252*]	C-T		CAA-TAA	Gln-Term	2252	chrX:31950205 (-)	AAAGAGCAGCAACTAAAAGAAAAGCTTGAG[C/T]AAGTCAAGgtaattttattttctcaaatcc	chrX:31932088 (-)			Guo (2015) JHG 60, 435
Muscular dystrophy, Duchenne	DMD	1756	Nonsense	DM	CM087294			[NM_004006.2:c.6805C>T] [NP_003997.1:p.Q2269*]	C-T		CAA-TAA	Gln-Term	2269	chrX:31947820 (-)	GAGTTGCCCCTGCGCCAGGGAATTCTCAAA[C/T]AATTAAATGAAACTGGAGGACCCGTGCTTG	chrX:31929703 (-)			Nishiyama (2008) AHG 72, 717
Muscular dystrophy, Duchenne	DMD	1756	Nonsense	DM	CM103845			[NM_004006.2:c.6862C>T] [NP_003997.1:p.Q2288*]	C-T		CAA-TAA	Gln-Term	2288	chrX:31947763 (-)	CTTGTAAGTGCTCCCATAAGCCCAGAAGAG[C/T]AAGATAAACTTGAAAATAAGCTCAAGCAGA	chrX:31929646 (-)			Takeshima (2010) JHG 55, 379
Muscular dystrophy, Duchenne	DMD	1756	Nonsense	DM	CM940359	rs128625230		[NM_004006.2:c.6955C>T] [NP_003997.1:p.Q2319*]	C-T		CAA-TAA	Gln-Term	2319	chrX:31893448 (-)	TTACCTGAGAAACAAGGAGAAATTGAAGCT[C/T]AAATAAAAGACCTTGGGCAGCTTGAAAAAA	chrX:31875331 (-)			Roberts (1994) HUM MUT 4, 1
Muscular dystrophy, Duchenne	DMD	1756	Nonsense	DM	CM098441			[NM_004006.2:c.7075C>T] [NP_003997.1:p.Q2359*]	C-T		CAA-TAA	Gln-Term	2359	chrX:31893328 (-)	AATCAGTTGGAAATTTATAACCAACCAAAC[C/T]AAGAAGGACCATTTGACGTTAAGgtaggga	chrX:31875211 (-)			Flanigan (2009) HUM MUT 30, 1657
Muscular dystrophy, Duchenne/Becker	DMD	1756	Nonsense	DM	CM1712345			[NM_004006.2:c.7126C>T] [NP_003997.1:p.Q2376*]	C-T		CAA-TAA	Gln-Term	2376	chrX:31854909 (-)	cagGAAACTGAAATAGCAGTTCAAGCTAAA[C/T]AACCGGATGTGGAAGAGATTTTGTCTAAAG	chrX:31836792 (-)			Okubo (2017) OJRD 12, 149
Muscular dystrophy, Duchenne	DMD	1756	Nonsense	DM	CM022956			[NM_004006.2:c.7339C>T] [NP_003997.1:p.Q2447*]	C-T		CAA-TAA	Gln-Term	2447	chrX:31792280 (-)	gCTCCTACTCAGACTGTTACTCTGGTGACA[C/T]AACCTGTGGTTACTAAGGAAACTGCCATCT	chrX:31774163 (-)			Dolinsky (2002) NEU DIS 12, 845
Muscular dystrophy, Duchenne	DMD	1756	Nonsense	DM	CM098164			[NM_004006.2:c.7471C>T] [NP_003997.1:p.Q2491*]	C-T		CAA-TAA	Gln-Term	2491	chrX:31792148 (-)	GAACTTACCGACTGGCTTTCTCTGCTTGAT[C/T]AAGTTATAAAATCACAGAGGGTGATGGTGG	chrX:31774031 (-)			Zimowski (2009) MED WIE R 13, 140
Muscular dystrophy, Duchenne	DMD	1756	Nonsense	DM	CM098447			[NM_004006.2:c.7693C>T] [NP_003997.1:p.Q2565*]	C-T		CAA-TAA	Gln-Term	2565	chrX:31697671 (-)	GAAAGAATTCAGAATCAGTGGGATGAAGTA[C/T]AAGAACACCTTCAGAACCGGAGGCAACAGT	chrX:31679554 (-)			Flanigan (2009) HUM MUT 30, 1657
Muscular dystrophy, Duchenne/Becker	DMD	1756	Nonsense	DM	CM165337			[NM_004006.2:c.7717C>T] [NP_003997.1:p.Q2573*]	C-T		CAA-TAA	Gln-Term	2573	chrX:31697647 (-)	GAAGTACAAGAACACCTTCAGAACCGGAGG[C/T]AACAGTTGAATGAAATGTTAAAGGATTCAA	chrX:31679530 (-)			Bai (2016) ZYXZZ 96, 1261
Muscular dystrophy, Duchenne/Becker	DMD	1756	Nonsense	DM	CM1712352			[NM_004006.2:c.7750C>T] [NP_003997.1:p.Q2584*]	C-T		CAA-TAA	Gln-Term	2584	chrX:31697614 (-)	CAGTTGAATGAAATGTTAAAGGATTCAACA[C/T]AATGGCTGGAAGCTAAGGAAGAAGCTGAGC	chrX:31679497 (-)			Okubo (2017) OJRD 12, 149
Muscular dystrophy, Duchenne	DMD	1756	Nonsense	DM	CM073000			[NM_004006.2:c.8074C>T] [NP_003997.1:p.Q2692*]	C-T		CAA-TAA	Gln-Term	2692	chrX:31645933 (-)	GCTGCTTTGGAAGAAACTCATAGATTACTG[C/T]AACAGTTCCCCCTGGACCTGGAAAAGTTTC	chrX:31627816 (-)			Taylor (2007) JMG 44, 368
Muscular dystrophy, Duchenne/Becker	DMD	1756	Nonsense	DM	CM118633	rs1060502621		[NM_004006.2:c.8209C>T] [NP_003997.1:p.Q2737*]	C-T		CAA-TAA	Gln-Term	2737	chrX:31645798 (-)	GACTCCAAGGGAGTAAAAGAGCTGATGAAA[C/T]AATGGCAAgtaagtcaggcatttccgcttt	chrX:31627681 (-)			Lim (2011) JMG 48, 731
Muscular dystrophy, Duchenne/Becker	DMD	1756	Nonsense	DM	CM165339			[NM_004006.2:c.8215C>T] [NP_003997.1:p.Q2739*]	C-T		CAA-TAA	Gln-Term	2739	chrX:31645792 (-)	AAGGGAGTAAAAGAGCTGATGAAACAATGG[C/T]AAgtaagtcaggcatttccgctttagcact	chrX:31627675 (-)			Bai (2016) ZYXZZ 96, 1261
Muscular dystrophy, Duchenne	DMD	1756	Nonsense	DM	CM1516574			[NM_004006.2:c.8224C>T] [NP_003997.1:p.Q2742*]	C-T		CAA-TAA	Gln-Term	2742	chrX:31525564 (-)	attcttcttcctgctgtcctgtagGACCTC[C/T]AAGGTGAAATTGAAGCTCACACAGATGTTT	chrX:31507447 (-)			Chan (2015) CNO ,
Muscular dystrophy, Duchenne/Becker	DMD	1756	Nonsense	DM	CM165375			[NM_004006.2:c.8854C>T] [NP_003997.1:p.Q2952*]	C-T		CAA-TAA	Gln-Term	2952	chrX:31496306 (-)	GCCACGGATGAGCTGGACCTCAAGCTGCGC[C/T]AAGCTGAGGTGATCAAGGGATCCTGGCAGC	chrX:31478189 (-)			Bai (2016) ZYXZZ 96, 1261
Muscular dystrophy, Duchenne	DMD	1756	Nonsense	DM	CM960491	rs1060502633		[NM_004006.2:c.8914C>T] [NP_003997.1:p.Q2972*]	C-T		CAA-TAA	Gln-Term	2972	chrX:31496246 (-)	CCCGTGGGCGATCTCCTCATTGACTCTCTC[C/T]AAGATCACCTCGAGAAAGTCAAGgtaccgt	chrX:31478129 (-)			Tuffery (1996) EJHG 4, 143
Muscular dystrophy	DMD	1756	Nonsense	DM	CM115781			[NM_004006.2:c.9661C>T] [NP_003997.1:p.Q3221*]	C-T		CAA-TAA	Gln-Term	3221	chrX:31222224 (-)	ttttcttcttcctttgtagACCTTTTCAAG[C/T]AAGTGGCAAGTTCAACAGGATTTTGTGACC	chrX:31204107 (-)			Mah (2011) CJNEUROSCI 38, 465
Muscular dystrophy, Duchenne	DMD	1756	Nonsense	DM	CM098461			[NM_004006.2:c.10012C>T] [NP_003997.1:p.Q3338*]	C-T		CAA-TAA	Gln-Term	3338	chrX:31198561 (-)	AGTCTAAAGCACTTTAATTATGACATCTGC[C/T]AAAGCTGCTTTTTTTCTGGTCGAGTTGCAA	chrX:31180444 (-)			Flanigan (2009) HUM MUT 30, 1657
Muscular dystrophy, Duchenne	DMD	1756	Nonsense	DM	CM950349			[NM_004006.2:c.10903C>T] [NP_003997.1:p.Q3635*]	C-T		CAA-TAA	Gln-Term	3635	chrX:31164426 (-)	CAGCCTATGCTGCTCCGAGTGGTTGGCAGT[C/T]AAACTTCGGACTCCATGGgtaagtgtccta	chrX:31146309 (-)			Prior (1995) AJHG 57, 22
Muscular dystrophy, Duchenne/Becker	DMD	1756	Missense	DM	CM1712379	rs398124107		[NM_004006.2:c.9896A>G] [NP_003997.1:p.H3299R]	A-G		CAC-CGC	His-Arg	3299	chrX:31200933 (-)	CCCAGTCCATGGTGTGGCTGCCCGTCCTGC[A/G]CAGAGTGGCTGCTGCAGAAACTGCCAAGCA	chrX:31182816 (-)			Okubo (2017) OJRD 12, 149
Muscular dystrophy, Duchenne	DMD	1756	Missense	DM?	CM1814235	rs1800275		[NM_004006.2:c.7096C>A] [NP_003997.1:p.Q2366K]	C-A		CAG-AAG	Gln-Lys	2366	chrX:31893307 (-)	CAACCAAACCAAGAAGGACCATTTGACGTT[C/A]AGgtagggaactttttgctttaaatatttt	chrX:31875190 (-)			Xu (2018) JCLA 32, e22445
Muscular dystrophy, Duchenne	DMD	1756	Same-sense	DM	CM095977			[NM_004006.2:c.8628G>A] [NP_003997.1:p.Q2876Q]	G-A		CAG-CAA	Gln-Gln	2876	chrX:31497140 (-)	TGAGACTGTACGAATATTTCTGACAGAGCA[G/A]CCTTTGGAAGGACTAGAGAAACTCTACCAG	chrX:31479023 (-)			Daoud (2009) HMG 18, 3779
Muscular dystrophy, Duchenne/Becker	DMD	1756	Missense	DM	CM169109			[NM_004006.2:c.4296G>C] [NP_003997.1:p.Q1432H]	G-C		CAG-CAC	Gln-His	1432	chrX:32408236 (-)	CAGTTTAGAAGAAATGAAGAAACATAATCA[G/C]GGGAAGGAGGCTGCCCAAAGAGTCCTGTCT	chrX:32390119 (-)			Wang (2016) SDXXBYXB 47, 232
Muscular dystrophy, Duchenne	DMD	1756	Missense	DM	CM1414685			[NM_004006.2:c.7578G>C] [NP_003997.1:p.Q2526H]	G-C		CAG-CAC	Gln-His	2526	chrX:31747830 (-)	AATGCAGGATTTGGAACAGAGGCGTCCCCA[G/C]TTGGAAGAACTCATTACCGCTGCCCAAAAT	chrX:31729713 (-)			Du (2014) ZYXYCXZZ 31, 733
Muscular dystrophy, Duchenne/Becker	DMD	1756	Missense	DM	CM1712285			[NM_004006.2:c.2949G>T] [NP_003997.1:p.Q983H]	G-T		CAG-CAT	Gln-His	983	chrX:32490281 (-)	AATCATGGAGCAGAGACTCGGGGAATTGCA[G/T]gtctgtgaatatttgaatgtcaaaacaata	chrX:32472164 (-)			Okubo (2017) OJRD 12, 149
Muscular dystrophy, Duchenne/Becker	DMD	1756	Missense	DM	CM140193			[NM_004006.2:c.3432G>T] [NP_003997.1:p.Q1144H]	G-T		CAG-CAT	Gln-His	1144	chrX:32481556 (-)	TAACACTCAGTGGGATCACATGTGCCAACA[G/T]gtatagacaatctctttcactgtggcttgc	chrX:32463439 (-)			Wei (2014) EJHG 22, 110
Muscular dystrophy, Becker	DMD	1756	Missense	DM	CM1313809			[NM_004006.2:c.2867A>C] [NP_003997.1:p.Q956P]	A-C		CAG-CCG	Gln-Pro	956	chrX:32490363 (-)	AGACCATGAGTGCCATCAGGACATGGGTCC[A/C]GCAGTCAGAAACCAAACTCTCCATACCTCA	chrX:32472246 (-)			Finsterer (2013) IJCDL 165, e18
Muscular dystrophy, Duchenne	DMD	1756	Missense	DM?	CM1814236	rs183999778		[NM_004006.2:c.8417A>G] [NP_003997.1:p.Q2806R]	A-G		CAG-CGG	Gln-Arg	2806	chrX:31515035 (-)	tcagGTCCCATTTGGAAGCCAGTTCTGACC[A/G]GTGGAAGCGTCTGCACCTTTCTCTGCAGGA	chrX:31496918 (-)			Xu (2018) JCLA 32, e22445
Muscular dystrophy, Duchenne	DMD	1756	Missense	R	CM135605	rs1800280		[NM_004006.2:c.8810A>G] [NP_003997.1:p.Q2937R]	A-G		CAG-CGG	Gln-Arg	2937	chrX:31496350 (-)	GAAAAATAGATGAGACCCTTGAAAGACTCC[A/G]GGAACTTCAAGAGGCCACGGATGAGCTGGA	chrX:31478233 (-)			Rani (2013) JNG 27, 11
Muscular dystrophy, Duchenne	DMD	1756	Missense	DM	CM132415			[NM_004006.2:c.6974A>T] [NP_003997.1:p.Q2325L]	A-T		CAG-CTG	Gln-Leu	2325	chrX:31893429 (-)	AAATTGAAGCTCAAATAAAAGACCTTGGGC[A/T]GCTTGAAAAAAAGCTTGAAGACCTTGAAGA	chrX:31875312 (-)			Juan-Mateu (2013) PLOS ONE 8, e59916
Muscular dystrophy, Duchenne	DMD	1756	Nonsense	DM	HM080103			[NM_004006.2:c.103C>T] [NP_003997.1:p.Q35*]	C-T		CAG-TAG	Gln-Term	35	chrX:32867928 (-)	gtgtattttttttaatttcagTTTGGGAAG[C/T]AGCATATTGAGAACCTCTTCAGTGACCTAC	chrX:32849811 (-)			Garcia-Planells (2009) HUM GENET 126, 338
Muscular dystrophy, Duchenne	DMD	1756	Nonsense	DM	CM050577	rs794727499		[NM_004006.2:c.133C>T] [NP_003997.1:p.Q45*]	C-T		CAG-TAG	Gln-Term	45	chrX:32867898 (-)	CAGCATATTGAGAACCTCTTCAGTGACCTA[C/T]AGGATGGGAGGCGCCTCCTAGACCTCCTCG	chrX:32849781 (-)			Buzin (2005) HUM MUT 25, 177
Muscular dystrophy, Duchenne	DMD	1756	Nonsense	DM	CM940335	rs128626234		[NM_004006.2:c.253C>T] [NP_003997.1:p.Q85*]	C-T		CAG-TAG	Gln-Term	85	chrX:32862911 (-)	AACAATGTCAACAAGGCACTGCGGGTTTTG[C/T]AGAACAATAATgtaagtagtaccctggaca	chrX:32844794 (-)			Roberts (1994) HUM MUT 4, 1
Muscular dystrophy, Becker	DMD	1756	Nonsense	DM	CM031162	rs863224995		[NM_004006.2:c.355C>T] [NP_003997.1:p.Q119*]	C-T		CAG-TAG	Gln-Term	119	chrX:32841414 (-)	GGTTTGATTTGGAATATAATCCTCCACTGG[C/T]AGgtaagaatcctgatgaatggtttccttt	chrX:32823297 (-)			Flanigan (2003) AJHG 72, 931
Muscular dystrophy, Duchenne	DMD	1756	Nonsense	DM	CM098358	rs886042983		[NM_004006.2:c.457C>T] [NP_003997.1:p.Q153*]	C-T		CAG-TAG	Gln-Term	153	chrX:32834658 (-)	TGGGTCCGACAATCAACTCGTAATTATCCA[C/T]AGGTTAATGTAATCAACTTCACCACCAGCT	chrX:32816541 (-)			Flanigan (2009) HUM MUT 30, 1657
Muscular dystrophy, Duchenne	DMD	1756	Nonsense	DM	CM013362	rs794727861		[NM_004006.2:c.565C>T] [NP_003997.1:p.Q189*]	C-T		CAG-TAG	Gln-Term	189	chrX:32827694 (-)	GACCTATTTGACTGGAATAGTGTGGTTTGC[C/T]AGCAGTCAGCCACACAACGACTGGAACATG	chrX:32809577 (-)			Mendell (2001) NEUROLOGY 57, 645
Muscular dystrophy, Duchenne/Becker	DMD	1756	Nonsense	DM	CM065114			[NM_004006.2:c.568C>T] [NP_003997.1:p.Q190*]	C-T		CAG-TAG	Gln-Term	190	chrX:32827691 (-)	CTATTTGACTGGAATAGTGTGGTTTGCCAG[C/T]AGTCAGCCACACAACGACTGGAACATGCAT	chrX:32809574 (-)			Tay (2006) JCN 21, 150
Muscular dystrophy, Duchenne/Becker	DMD	1756	Nonsense	DM	CM096423			[NM_004006.2:c.745C>T] [NP_003997.1:p.Q249*]	C-T		CAG-TAG	Gln-Term	249	chrX:32717315 (-)	TTGCCTCAACAAGTGAGCATTGAAGCCATC[C/T]AGGAAGTGGAAATGTTGCCAAGGCCACCTA	chrX:32699198 (-)			Cunniff (2009) JCN 24, 425
Muscular dystrophy, Duchenne	DMD	1756	Nonsense	DM	CM098361	rs878854383		[NM_004006.2:c.799C>T] [NP_003997.1:p.Q267*]	C-T		CAG-TAG	Gln-Term	267	chrX:32717261 (-)	CCACCTAAAGTGACTAAAGAAGAACATTTT[C/T]AGTTACATCATCAAATGCACTATTCTCAAC	chrX:32699144 (-)			Flanigan (2009) HUM MUT 30, 1657
Muscular dystrophy	DMD	1756	Nonsense	DM	CM099255			[NM_004006.2:c.829C>T] [NP_003997.1:p.Q277*]	C-T		CAG-TAG	Gln-Term	277	chrX:32717231 (-)	CAGTTACATCATCAAATGCACTATTCTCAA[C/T]AGgtaaagtgtgtaaaggacagctactatt	chrX:32699114 (-)			Bennett (2009) BMCG 10, 66
Muscular dystrophy, Duchenne	DMD	1756	Nonsense	DM	CM072988			[NM_004006.2:c.907C>T] [NP_003997.1:p.Q303*]	C-T		CAG-TAG	Gln-Term	303	chrX:32716040 (-)	AAGCCTCGATTCAAGAGCTATGCCTACACA[C/T]AGGCTGCTTATGTCACCACCTCTGACCCTA	chrX:32697923 (-)			Taylor (2007) JMG 44, 368
Muscular dystrophy, Duchenne	DMD	1756	Nonsense	DM	CM072996			[NM_004006.2:c.1132C>T] [NP_003997.1:p.Q378*]	C-T		CAG-TAG	Gln-Term	378	chrX:32663098 (-)	ATTTCTAATGATGTGGAAGTGGTGAAAGAC[C/T]AGTTTCATACTCATGAGgtaaactaaaacg	chrX:32644981 (-)			Taylor (2007) JMG 44, 368
Muscular dystrophy, Duchenne	DMD	1756	Nonsense	DM	CM098368			[NM_004006.2:c.1267C>T] [NP_003997.1:p.Q423*]	C-T		CAG-TAG	Gln-Term	423	chrX:32662313 (-)	TCAGAAGATGAAGAAACTGAAGTACAAGAG[C/T]AGATGAATCTCCTAAATTCAAGATGGGAAT	chrX:32644196 (-)			Flanigan (2009) HUM MUT 30, 1657
Muscular dystrophy, Duchenne	DMD	1756	Nonsense	DM	CM115767			[NM_004006.2:c.1357C>T] [NP_003997.1:p.Q453*]	C-T		CAG-TAG	Gln-Term	453	chrX:32632545 (-)	ttcagTTTACATAGAGTTTTAATGGATCTC[C/T]AGAATCAGAAACTGAAAGAGTTGAATGACT	chrX:32614428 (-)			Mah (2011) CJNEUROSCI 38, 465
Muscular dystrophy, Duchenne	DMD	1756	Nonsense	DM	CM067370			[NM_004006.2:c.1702C>T] [NP_003997.1:p.Q568*]	C-T		CAG-TAG	Gln-Term	568	chrX:32591864 (-)	CTTCTCAAATGGCAACGTCTTACTGAAGAA[C/T]AGgtgtgtcatgtgtgagaaactagctgta	chrX:32573747 (-)			Stockley (2006) GENET TEST 10, 229
Muscular dystrophy, Duchenne/Becker	DMD	1756	Nonsense	DM	CM165329	rs794727170		[NM_004006.2:c.1912C>T] [NP_003997.1:p.Q638*]	C-T		CAG-TAG	Gln-Term	638	chrX:32583899 (-)	CTTTCAACACTGAAGAATAAGTCAGTGACC[C/T]AGAAGACGGAAGCATGGCTGGATAACTTTG	chrX:32565782 (-)			Bai (2016) ZYXZZ 96, 1261
Muscular dystrophy, Duchenne	DMD	1756	Nonsense	DM	CM050580	rs398123870		[NM_004006.2:c.1990C>T] [NP_003997.1:p.Q664*]	C-T		CAG-TAG	Gln-Term	664	chrX:32583821 (-)	TTAGTCCAAAAACTTGAAAAGAGTACAGCA[C/T]AGgttagtgataccaattatcatgctacag	chrX:32565704 (-)			Buzin (2005) HUM MUT 25, 177
Muscular dystrophy, Duchenne	DMD	1756	Nonsense	DM	CM950339	rs128626232		[NM_004006.2:c.2017C>T] [NP_003997.1:p.Q673*]	C-T		CAG-TAG	Gln-Term	673	chrX:32563427 (-)	tcacagATTTCACAGGCTGTCACCACCACT[C/T]AGCCATCACTAACACAGACAACTGTAATGG	chrX:32545310 (-)			Lenk (1994) NEU DIS 4, 411
Muscular dystrophy, Duchenne	DMD	1756	Nonsense	DM	CM132402	rs398123872		[NM_004006.2:c.2032C>T] [NP_003997.1:p.Q678*]	C-T		CAG-TAG	Gln-Term	678	chrX:32563412 (-)	GCTGTCACCACCACTCAGCCATCACTAACA[C/T]AGACAACTGTAATGGAAACAGTAACTACGG	chrX:32545295 (-)			Juan-Mateu (2013) PLOS ONE 8, e59916
Muscular dystrophy, Duchenne	DMD	1756	Nonsense	DM	CM098376	rs1060502661		[NM_004006.2:c.2077C>T] [NP_003997.1:p.Q693*]	C-T		CAG-TAG	Gln-Term	693	chrX:32563367 (-)	GAAACAGTAACTACGGTGACCACAAGGGAA[C/T]AGATCCTGGTAAAGCATGCTCAAGAGGAAC	chrX:32545250 (-)			Flanigan (2009) HUM MUT 30, 1657
Muscular dystrophy, Duchenne	DMD	1756	Nonsense	DM	CM150615	rs398123876		[NM_004006.2:c.2137C>T] [NP_003997.1:p.Q713*]	C-T		CAG-TAG	Gln-Term	713	chrX:32563307 (-)	CTTCCACCACCACCTCCCCAAAAGAAGAGG[C/T]AGATTACTGTGGATTCTGAAATTAGGAAAA	chrX:32545190 (-)			Li (2015) OJRD 10, 5
Muscular dystrophy, Duchenne	DMD	1756	Nonsense	DM	CM132404			[NM_004006.2:c.2227C>T] [NP_003997.1:p.Q743*]	C-T		CAG-TAG	Gln-Term	743	chrX:32536190 (-)	AGCTGGATTACTCGCTCAGAAGCTGTGTTG[C/T]AGAGTCCTGAATTTGCAATCTTTCGGAAGG	chrX:32518073 (-)			Juan-Mateu (2013) PLOS ONE 8, e59916
Muscular dystrophy, Duchenne	DMD	1756	Nonsense	DM	CM067371			[NM_004006.2:c.2353C>T] [NP_003997.1:p.Q785*]	C-T		CAG-TAG	Gln-Term	785	chrX:32519899 (-)	AGAAAACTGCAAGATGCCAGCAGATCAGCT[C/T]AGGCCCTGGTGGAACAGATGGTGAATGgta	chrX:32501782 (-)			Stockley (2006) GENET TEST 10, 229
Muscular dystrophy, Duchenne	DMD	1756	Nonsense	DM	CM189617			[NM_004006.2:c.2368C>T] [NP_003997.1:p.Q790*]	C-T		CAG-TAG	Gln-Term	790	chrX:32519884 (-)	GCCAGCAGATCAGCTCAGGCCCTGGTGGAA[C/T]AGATGGTGAATGgtaattacacgagttgat	chrX:32501767 (-)			Ma (2018) OJRD 13,
Muscular dystrophy, Duchenne	DMD	1756	Nonsense	DM	CM103840			[NM_004006.2:c.2449C>T] [NP_003997.1:p.Q817*]	C-T		CAG-TAG	Gln-Term	817	chrX:32509567 (-)	CAACTGAACAGCCGGTGGATCGAATTCTGC[C/T]AGTTGCTAAGTGAGAGACTTAACTGGCTGG	chrX:32491450 (-)			Takeshima (2010) JHG 55, 379
Muscular dystrophy, Duchenne	DMD	1756	Nonsense	DM	CM098381			[NM_004006.2:c.2485C>T] [NP_003997.1:p.Q829*]	C-T		CAG-TAG	Gln-Term	829	chrX:32509531 (-)	CTAAGTGAGAGACTTAACTGGCTGGAGTAT[C/T]AGAACAACATCATCGCTTTCTATAATCAGC	chrX:32491414 (-)			Flanigan (2009) HUM MUT 30, 1657
Muscular dystrophy, Duchenne	DMD	1756	Nonsense	DM	CM950341	rs886042351		[NM_004006.2:c.2512C>T] [NP_003997.1:p.Q838*]	C-T		CAG-TAG	Gln-Term	838	chrX:32509504 (-)	TATCAGAACAACATCATCGCTTTCTATAAT[C/T]AGCTACAACAATTGGAGCAGATGACAACTA	chrX:32491387 (-)			Prior (1995) AJHG 57, 22
Muscular dystrophy, Duchenne	DMD	1756	Nonsense	DM	CM178625			[NM_004006.2:c.2605C>T] [NP_003997.1:p.Q869*]	C-T		CAG-TAG	Gln-Term	869	chrX:32509411 (-)	ACCCCATCAGAGCCAACAGCAATTAAAAGT[C/T]AGTTAAAAATTTGTAAGgtaagaatctctt	chrX:32491294 (-)			Zhong (2017) MUSC NERVE 56, 117
Muscular dystrophy, Duchenne	DMD	1756	Nonsense	DM	CM973022			[NM_004006.2:c.2776C>T] [NP_003997.1:p.Q926*]	C-T		CAG-TAG	Gln-Term	926	chrX:32503063 (-)	AATCATTTTAAGCAAGTCTTTTCTGATGTG[C/T]AGGCCAGAGAGAAAGAGCTACAGACAAgta	chrX:32484946 (-)			Whittock (1997) GENET TEST 1, 115
Muscular dystrophy, Duchenne	DMD	1756	Nonsense	DM	CM080202	rs756949497		[NM_004006.2:c.2797C>T] [NP_003997.1:p.Q933*]	C-T		CAG-TAG	Gln-Term	933	chrX:32503042 (-)	TCTGATGTGCAGGCCAGAGAGAAAGAGCTA[C/T]AGACAAgtaagtaaaaagcctaaaatggct	chrX:32484925 (-)			Ashton (2008) EJHG 16, 53
Muscular dystrophy, Duchenne/Becker	DMD	1756	Nonsense	DM	CM159877			[NM_004006.2:c.2833C>T] [NP_003997.1:p.Q945*]	C-T		CAG-TAG	Gln-Term	945	chrX:32490397 (-)	gTTTTTGACACTTTGCCACCAATGCGCTAT[C/T]AGGAGACCATGAGTGCCATCAGGACATGGG	chrX:32472280 (-)			Guo (2015) JHG 60, 435
Muscular dystrophy, Duchenne	DMD	1756	Nonsense	DM	CM072997	rs398123912		[NM_004006.2:c.2866C>T] [NP_003997.1:p.Q956*]	C-T		CAG-TAG	Gln-Term	956	chrX:32490364 (-)	GAGACCATGAGTGCCATCAGGACATGGGTC[C/T]AGCAGTCAGAAACCAAACTCTCCATACCTC	chrX:32472247 (-)			Taylor (2007) JMG 44, 368
Muscular dystrophy, Duchenne	DMD	1756	Nonsense	DM	CM073001			[NM_004006.2:c.2869C>T] [NP_003997.1:p.Q957*]	C-T		CAG-TAG	Gln-Term	957	chrX:32490361 (-)	ACCATGAGTGCCATCAGGACATGGGTCCAG[C/T]AGTCAGAAACCAAACTCTCCATACCTCAAC	chrX:32472244 (-)			Taylor (2007) JMG 44, 368
Muscular dystrophy, Duchenne	DMD	1756	Nonsense	DM	CM093444			[NM_004006.2:c.2929C>T] [NP_003997.1:p.Q977*]	C-T		CAG-TAG	Gln-Term	977	chrX:32490301 (-)	CTTAGTGTCACCGACTATGAAATCATGGAG[C/T]AGAGACTCGGGGAATTGCAGgtctgtgaat	chrX:32472184 (-)			Almomani (2009) NEU DIS 19, 383
Muscular dystrophy, Duchenne	DMD	1756	Nonsense	DM	CM096751			[NM_004006.2:c.2947C>T] [NP_003997.1:p.Q983*]	C-T		CAG-TAG	Gln-Term	983	chrX:32490283 (-)	GAAATCATGGAGCAGAGACTCGGGGAATTG[C/T]AGgtctgtgaatatttgaatgtcaaaacaa	chrX:32472166 (-)			Spitali (2009) HUM MUT 30, 1527
Muscular dystrophy, Duchenne	DMD	1756	Nonsense	DM	CM940353	rs886039536		[NM_004006.2:c.3259C>T] [NP_003997.1:p.Q1087*]	C-T		CAG-TAG	Gln-Term	1087	chrX:32482720 (-)	GCCCTTGGGGATTCAGAAATTCTAAAAAAG[C/T]AGCTGAAACAGTGCAGAgtaagatttttat	chrX:32464603 (-)			Nigro (1994) HMG 3, 1907
Muscular dystrophy, Duchenne	DMD	1756	Nonsense	DM	CM072989			[NM_004006.2:c.3268C>T] [NP_003997.1:p.Q1090*]	C-T		CAG-TAG	Gln-Term	1090	chrX:32482711 (-)	GATTCAGAAATTCTAAAAAAGCAGCTGAAA[C/T]AGTGCAGAgtaagatttttatatgatgcct	chrX:32464594 (-)			Taylor (2007) JMG 44, 368
Muscular dystrophy, Duchenne/Becker	DMD	1756	Nonsense	DM	CM159880	rs398123935		[NM_004006.2:c.3295C>T] [NP_003997.1:p.Q1099*]	C-T		CAG-TAG	Gln-Term	1099	chrX:32481693 (-)	ttattttcttagCTTTTAGTCAGTGATATT[C/T]AGACAATTCAGCCCAGTCTAAACAGTGTCA	chrX:32463576 (-)			Guo (2015) JHG 60, 435
Muscular dystrophy, Becker	DMD	1756	Nonsense	DM	CM960490			[NM_004006.2:c.3304C>T] [NP_003997.1:p.Q1102*]	C-T		CAG-TAG	Gln-Term	1102	chrX:32481684 (-)	tagCTTTTAGTCAGTGATATTCAGACAATT[C/T]AGCCCAGTCTAAACAGTGTCAATGAAGGTG	chrX:32463567 (-)			Barbieri (1996) EJHG 4, 183
Muscular dystrophy, Duchenne	DMD	1756	Nonsense	DM	CM098397			[NM_004006.2:c.3337C>T] [NP_003997.1:p.Q1113*]	C-T		CAG-TAG	Gln-Term	1113	chrX:32481651 (-)	CCCAGTCTAAACAGTGTCAATGAAGGTGGG[C/T]AGAAGATAAAGAATGAAGCAGAGCCAGAGT	chrX:32463534 (-)			Flanigan (2009) HUM MUT 30, 1657
Muscular dystrophy, Duchenne	DMD	1756	Nonsense	DM	CM100260			[NM_004006.2:c.3409C>T] [NP_003997.1:p.Q1137*]	C-T		CAG-TAG	Gln-Term	1137	chrX:32481579 (-)	CTTGAGACAGAACTCAAAGAACTTAACACT[C/T]AGTGGGATCACATGTGCCAACAGgtataga	chrX:32463462 (-)			Torella (2010) JMD 12, 65
Muscular dystrophy, Duchenne	DMD	1756	Nonsense	DM	CM013369			[NM_004006.2:c.3430C>T] [NP_003997.1:p.Q1144*]	C-T		CAG-TAG	Gln-Term	1144	chrX:32481558 (-)	CTTAACACTCAGTGGGATCACATGTGCCAA[C/T]AGgtatagacaatctctttcactgtggctt	chrX:32463441 (-)			Mendell (2001) NEUROLOGY 57, 645
Muscular dystrophy, Duchenne	DMD	1756	Nonsense	DM	CM010818	rs398123942		[NM_004006.2:c.3580C>T] [NP_003997.1:p.Q1194*]	C-T		CAG-TAG	Gln-Term	1194	chrX:32472802 (-)	GATTTTGAATATAAAACTCCAGATGAATTA[C/T]AGAAAGCAGTTGAAGAGATGAAGgtaaaaa	chrX:32454685 (-)			Adachi (2002) NTH 34, 391
Muscular dystrophy, Duchenne	DMD	1756	Nonsense	DM	CM098404			[NM_004006.2:c.3742C>T] [NP_003997.1:p.Q1248*]	C-T		CAG-TAG	Gln-Term	1248	chrX:32466617 (-)	AAGGAACTTGAAACTCTAACCACCAACTAC[C/T]AGTGGCTCTGCACTAGGCTGAATGGGAAAT	chrX:32448500 (-)			Flanigan (2009) HUM MUT 30, 1657
Muscular dystrophy, Duchenne/Becker	DMD	1756	Nonsense	DM	CM118631			[NM_004006.2:c.3964C>T] [NP_003997.1:p.Q1322*]	C-T		CAG-TAG	Gln-Term	1322	chrX:32456465 (-)	TTGATGCGACATTCAGAGGATAACCCAAAT[C/T]AGATTCGCATATTGGCACAGACCCTAACAG	chrX:32438348 (-)			Lim (2011) JMG 48, 731
Muscular dystrophy, Becker	DMD	1756	Nonsense	DM	CM040023			[NM_004006.2:c.3982C>T] [NP_003997.1:p.Q1328*]	C-T		CAG-TAG	Gln-Term	1328	chrX:32456447 (-)	GATAACCCAAATCAGATTCGCATATTGGCA[C/T]AGACCCTAACAGATGGCGGAGTCATGGATG	chrX:32438330 (-)			Hofstra (2004) HUM MUT 23, 57
Muscular dystrophy, Duchenne	DMD	1756	Nonsense	DM	CM096753			[NM_004006.2:c.4099C>T] [NP_003997.1:p.Q1367*]	C-T		CAG-TAG	Gln-Term	1367	chrX:32430003 (-)	tagGCTGTAAGGAGGCAAAAGTTGCTTGAA[C/T]AGAGCATCCAGTCTGCCCAGGAGACTGAAA	chrX:32411886 (-)			Spitali (2009) HUM MUT 30, 1527
Muscular dystrophy, Duchenne	DMD	1756	Nonsense	DM	CM046000			[NM_004006.2:c.4108C>T] [NP_003997.1:p.Q1370*]	C-T		CAG-TAG	Gln-Term	1370	chrX:32429994 (-)	AGGAGGCAAAAGTTGCTTGAACAGAGCATC[C/T]AGTCTGCCCAGGAGACTGAAAAATCCTTAC	chrX:32411877 (-)			Tuffery-Giraud (2004) NEU DIS 14, 650
Muscular dystrophy, Duchenne	DMD	1756	Nonsense	DM	CM100264	rs398123948		[NM_004006.2:c.4117C>T] [NP_003997.1:p.Q1373*]	C-T		CAG-TAG	Gln-Term	1373	chrX:32429985 (-)	AAGTTGCTTGAACAGAGCATCCAGTCTGCC[C/T]AGGAGACTGAAAAATCCTTACACTTAATCC	chrX:32411868 (-)			Torella (2010) JMD 12, 65
Muscular dystrophy, Duchenne	DMD	1756	Nonsense	DM	CM090813			[NM_004006.2:c.4147C>T] [NP_003997.1:p.Q1383*]	C-T		CAG-TAG	Gln-Term	1383	chrX:32429955 (-)	CAGGAGACTGAAAAATCCTTACACTTAATC[C/T]AGGAGTCCCTCACATTCATTGACAAGCAGT	chrX:32411838 (-)			Pikó (2009) NEU DIS 19, 108
Muscular dystrophy, Duchenne/Becker	DMD	1756	Nonsense	DM	CM159883	rs886043496		[NM_004006.2:c.4174C>T] [NP_003997.1:p.Q1392*]	C-T		CAG-TAG	Gln-Term	1392	chrX:32429928 (-)	ATCCAGGAGTCCCTCACATTCATTGACAAG[C/T]AGTTGGCAGCTTATATTGCAGACAAGGTGG	chrX:32411811 (-)			Guo (2015) JHG 60, 435
Muscular dystrophy, Duchenne	DMD	1756	Nonsense	DM	CM149353			[NM_004006.2:c.4231C>T] [NP_003997.1:p.Q1411*]	C-T		CAG-TAG	Gln-Term	1411	chrX:32429871 (-)	GTGGACGCAGCTCAAATGCCTCAGGAAGCC[C/T]AGgcaagtacatctgggaatcagcttccat	chrX:32411754 (-)			Chen (2014) PLOS ONE 9, e108038
Muscular dystrophy, Duchenne/Becker	DMD	1756	Nonsense	DM	CM1712303			[NM_004006.2:c.4294C>T] [NP_003997.1:p.Q1432*]	C-T		CAG-TAG	Gln-Term	1432	chrX:32408238 (-)	ATCAGTTTAGAAGAAATGAAGAAACATAAT[C/T]AGGGGAAGGAGGCTGCCCAAAGAGTCCTGT	chrX:32390121 (-)			Okubo (2017) OJRD 12, 149
Muscular dystrophy, Duchenne/Becker	DMD	1756	Nonsense	DM	CM1712304			[NM_004006.2:c.4327C>T] [NP_003997.1:p.Q1443*]	C-T		CAG-TAG	Gln-Term	1443	chrX:32408205 (-)	GGGAAGGAGGCTGCCCAAAGAGTCCTGTCT[C/T]AGATTGATGTTGCACAGgtatatgttattt	chrX:32390088 (-)			Okubo (2017) OJRD 12, 149
Muscular dystrophy	DMD	1756	Nonsense	DM	CM0910031			[NM_004006.2:c.4384C>T] [NP_003997.1:p.Q1462*]	C-T		CAG-TAG	Gln-Term	1462	chrX:32407752 (-)	CAAGATGTCTCCATGAAGTTTCGATTATTC[C/T]AGAAACCAGCCAATTTTGAGCAGCGTCTAC	chrX:32389635 (-)			Sedlácková (2009) NEU DIS 19, 749
Muscular dystrophy, Duchenne	DMD	1756	Nonsense	DM	CM080207	rs398123954		[NM_004006.2:c.4405C>T] [NP_003997.1:p.Q1469*]	C-T		CAG-TAG	Gln-Term	1469	chrX:32407731 (-)	CGATTATTCCAGAAACCAGCCAATTTTGAG[C/T]AGCGTCTACAAGAAAGTAAGATGATTTTAG	chrX:32389614 (-)			Mendell (2001) NEUROLOGY 57, 645
Muscular dystrophy, Duchenne	DMD	1756	Nonsense	DM	CM098410	rs748769566		[NM_004006.2:c.4483C>T] [NP_003997.1:p.Q1495*]	C-T		CAG-TAG	Gln-Term	1495	chrX:32407653 (-)	TTGCCTGCATTGGAAACAAAGAGTGTGGAA[C/T]AGGAAGTAGTACAGTCACAGCTAAATCATT	chrX:32389536 (-)			Flanigan (2009) HUM MUT 30, 1657
Muscular dystrophy, Duchenne/Becker	DMD	1756	Nonsense	DM	CM159884	rs755686224		[NM_004006.2:c.4495C>T] [NP_003997.1:p.Q1499*]	C-T		CAG-TAG	Gln-Term	1499	chrX:32407641 (-)	GAAACAAAGAGTGTGGAACAGGAAGTAGTA[C/T]AGTCACAGCTAAATCATTGTGTGgtatgta	chrX:32389524 (-)			Guo (2015) JHG 60, 435
Muscular dystrophy, Duchenne/Becker	DMD	1756	Nonsense	DM	CM1712305			[NM_004006.2:c.4501C>T] [NP_003997.1:p.Q1501*]	C-T		CAG-TAG	Gln-Term	1501	chrX:32407635 (-)	AAGAGTGTGGAACAGGAAGTAGTACAGTCA[C/T]AGCTAAATCATTGTGTGgtatgtatttctg	chrX:32389518 (-)			Okubo (2017) OJRD 12, 149
Muscular dystrophy, Duchenne/Becker	DMD	1756	Nonsense	DM	CM159885			[NM_004006.2:c.4582C>T] [NP_003997.1:p.Q1528*]	C-T		CAG-TAG	Gln-Term	1528	chrX:32404519 (-)	GAAGTGGAAATGGTGATAAAGACTGGACGT[C/T]AGATTGTACAGAAAAAGCAGACGGAAAATC	chrX:32386402 (-)			Guo (2015) JHG 60, 435
Muscular dystrophy	DMD	1756	Nonsense	DM	CM174659			[NM_004006.2:c.4591C>T] [NP_003997.1:p.Q1531*]	C-T		CAG-TAG	Gln-Term	1531	chrX:32404510 (-)	ATGGTGATAAAGACTGGACGTCAGATTGTA[C/T]AGAAAAAGCAGACGGAAAATCCCAAAGAAC	chrX:32386393 (-)			Cho (2017) MUSC NERVE 55, 727
Muscular dystrophy, Duchenne	DMD	1756	Nonsense	DM	CM096754			[NM_004006.2:c.4600C>T] [NP_003997.1:p.Q1534*]	C-T		CAG-TAG	Gln-Term	1534	chrX:32404501 (-)	AAGACTGGACGTCAGATTGTACAGAAAAAG[C/T]AGACGGAAAATCCCAAAGAACTTGATGAAA	chrX:32386384 (-)			Spitali (2009) HUM MUT 30, 1527
Muscular dystrophy, Duchenne	DMD	1756	Nonsense	DM	CM013371			[NM_004006.2:c.4693C>T] [NP_003997.1:p.Q1565*]	C-T		CAG-TAG	Gln-Term	1565	chrX:32398779 (-)	aattcttttcagGTAACAGAAAGAAAGCAA[C/T]AGTTGGAGAAATGCTTGAAATTGTCCCGTA	chrX:32380662 (-)			Mendell (2001) NEUROLOGY 57, 645
Muscular dystrophy, Duchenne	DMD	1756	Nonsense	DM	CM013372	rs762250680		[NM_004006.2:c.4870C>T] [NP_003997.1:p.Q1624*]	C-T		CAG-TAG	Gln-Term	1624	chrX:32383292 (-)	tcacagGCTACTCAAAAAGAGATTGAGAAA[C/T]AGAAGGTGCACCTGAAGAGTATCACAGAGG	chrX:32365175 (-)			Mendell (2001) NEUROLOGY 57, 645
Muscular dystrophy, Duchenne	DMD	1756	Nonsense	DM	CM013374	rs886042154		[NM_004006.2:c.5032C>T] [NP_003997.1:p.Q1678*]	C-T		CAG-TAG	Gln-Term	1678	chrX:32382821 (-)	atggtatgtctctgtacaattaagGAATAC[C/T]AGAAACACATGGAAACTTTTGACCAGAATG	chrX:32364704 (-)			Mendell (2001) NEUROLOGY 57, 645
Muscular dystrophy, Duchenne	DMD	1756	Nonsense	DM	CM115771	rs863225001		[NM_004006.2:c.5131C>T] [NP_003997.1:p.Q1711*]	C-T		CAG-TAG	Gln-Term	1711	chrX:32382722 (-)	CTTTTGGATGAATCAGAGAAAAAGAAACCC[C/T]AGCAAAAAGAAGACGTGCTTAAGgtagcaa	chrX:32364605 (-)			Mah (2011) CJNEUROSCI 38, 465
Muscular dystrophy, Duchenne/Becker	DMD	1756	Nonsense	DM	CM159887	rs398123990		[NM_004006.2:c.5353C>T] [NP_003997.1:p.Q1785*]	C-T		CAG-TAG	Gln-Term	1785	chrX:32366618 (-)	tagGCCTCCATTCCTTTGAAGGAATTGGAG[C/T]AGTTTAACTCAGATATACAAAAATTGCTTG	chrX:32348501 (-)			Guo (2015) JHG 60, 435
Muscular dystrophy, Becker	DMD	1756	Nonsense	DM	CM055142			[NM_004006.2:c.5404C>T] [NP_003997.1:p.Q1802*]	C-T		CAG-TAG	Gln-Term	1802	chrX:32366567 (-)	AAATTGCTTGAACCACTGGAGGCTGAAATT[C/T]AGCAGGGGGTGAATCTGAAAGAGGAAGACT	chrX:32348450 (-)			Janssen (2005) NEUROGENET 6, 29
Muscular dystrophy	DMD	1756	Nonsense	DM	CM1414424			[NM_004006.2:c.5407C>T] [NP_003997.1:p.Q1803*]	C-T		CAG-TAG	Gln-Term	1803	chrX:32366564 (-)	TTGCTTGAACCACTGGAGGCTGAAATTCAG[C/T]AGGGGGTGAATCTGAAAGAGGAAGACTTCA	chrX:32348447 (-)			Zimowski (2014) NNP 48, 416
Muscular dystrophy, Duchenne	DMD	1756	Nonsense	DM	CM920237	rs128625228		[NM_004006.2:c.5551C>T] [NP_003997.1:p.Q1851*]	C-T		CAG-TAG	Gln-Term	1851	chrX:32364095 (-)	GAGAGAAAGCGAGAGGAAATAAAGATAAAA[C/T]AGCAGCTGTTACAGACAAAACATAATGCTC	chrX:32345978 (-)			Roberts (1992) PNAS 89, 2331
Muscular dystrophy, Duchenne	DMD	1756	Nonsense	DM	CM010825	rs398123991		[NM_004006.2:c.5554C>T] [NP_003997.1:p.Q1852*]	C-T		CAG-TAG	Gln-Term	1852	chrX:32364092 (-)	AGAAAGCGAGAGGAAATAAAGATAAAACAG[C/T]AGCTGTTACAGACAAAACATAATGCTCTCA	chrX:32345975 (-)			Bennett (2001) BMCG 2, 17
Muscular dystrophy, Duchenne	DMD	1756	Nonsense	DM	CM096757			[NM_004006.2:c.5563C>T] [NP_003997.1:p.Q1855*]	C-T		CAG-TAG	Gln-Term	1855	chrX:32364083 (-)	GAGGAAATAAAGATAAAACAGCAGCTGTTA[C/T]AGACAAAACATAATGCTCTCAAGgtattag	chrX:32345966 (-)			Spitali (2009) HUM MUT 30, 1527
Muscular dystrophy, Duchenne	DMD	1756	Nonsense	DM	CM013376	rs863225004		[NM_004006.2:c.5641C>T] [NP_003997.1:p.Q1881*]	C-T		CAG-TAG	Gln-Term	1881	chrX:32361349 (-)	AAGGCTCTAGAAATTTCTCATCAGTGGTAT[C/T]AGTACAAGAGGCAGGCTGATGATCTCCTGA	chrX:32343232 (-)			Mendell (2001) NEUROLOGY 57, 645
Muscular dystrophy, Duchenne	DMD	1756	Nonsense	DM	CM098423			[NM_004006.2:c.5653C>T] [NP_003997.1:p.Q1885*]	C-T		CAG-TAG	Gln-Term	1885	chrX:32361337 (-)	ATTTCTCATCAGTGGTATCAGTACAAGAGG[C/T]AGGCTGATGATCTCCTGAAATGCTTGGATG	chrX:32343220 (-)			Flanigan (2009) HUM MUT 30, 1657
Muscular dystrophy, Duchenne	DMD	1756	Nonsense	DM	CM098428	rs1057520764		[NM_004006.2:c.5758C>T] [NP_003997.1:p.Q1920*]	C-T		CAG-TAG	Gln-Term	1920	chrX:32360381 (-)	tttgctcaatagGAAATTGATCGGGAATTG[C/T]AGAAGAAGAAAGAGGAGCTGAATGCAGTGC	chrX:32342264 (-)			Flanigan (2009) HUM MUT 30, 1657
Muscular dystrophy, Duchenne	DMD	1756	Nonsense	DM	CM973024			[NM_004006.2:c.5851C>T] [NP_003997.1:p.Q1951*]	C-T		CAG-TAG	Gln-Term	1951	chrX:32360288 (-)	GCCGCAATGGCAGTGGAGCCAACTCAGATC[C/T]AGCTCAGCAAGCGCTGGCGGGAAATTGAGA	chrX:32342171 (-)			Todorova (1997) HUM MUT 9, 537
Muscular dystrophy, Duchenne	DMD	1756	Nonsense	DM	CM116913			[NM_004006.2:c.5893C>T] [NP_003997.1:p.Q1965*]	C-T		CAG-TAG	Gln-Term	1965	chrX:32360246 (-)	CGCTGGCGGGAAATTGAGAGCAAATTTGCT[C/T]AGTTTCGAAGACTCAACTTTGCACAAATTg	chrX:32342129 (-)			Kalman (2011) JMD 13, 167
Muscular dystrophy, Duchenne	DMD	1756	Nonsense	DM	CM072990	rs886043428		[NM_004006.2:c.6223C>T] [NP_003997.1:p.Q2075*]	C-T		CAG-TAG	Gln-Term	2075	chrX:32305713 (-)	AGTGCAACGCCTGTGGAAAGGGTGAAGCTA[C/T]AGGAAGCTCTCTCCCAGCTTGATTTCCAAT	chrX:32287596 (-)			Taylor (2007) JMG 44, 368
Muscular dystrophy, Duchenne	DMD	1756	Nonsense	DM	CM070898			[NM_004006.2:c.6238C>T] [NP_003997.1:p.Q2080*]	C-T		CAG-TAG	Gln-Term	2080	chrX:32305698 (-)	GAAAGGGTGAAGCTACAGGAAGCTCTCTCC[C/T]AGCTTGATTTCCAATGGGAAAAAGTTAACA	chrX:32287581 (-)			Deburgrave (2007) HUM MUT 28, 183
Muscular dystrophy, Duchenne	DMD	1756	Nonsense	DM	CM098434			[NM_004006.2:c.6352C>T] [NP_003997.1:p.Q2118*]	C-T		CAG-TAG	Gln-Term	2118	chrX:32235119 (-)	CGTTTTCATTATGATATAAAGATATTTAAT[C/T]AGTGGCTAACAGAAGCTGAACAGTTTCTCA	chrX:32217002 (-)			Flanigan (2009) HUM MUT 30, 1657
Muscular dystrophy, Duchenne	DMD	1756	Nonsense	DM	CM940357	rs128626251		[NM_004006.2:c.6373C>T] [NP_003997.1:p.Q2125*]	C-T		CAG-TAG	Gln-Term	2125	chrX:32235098 (-)	ATATTTAATCAGTGGCTAACAGAAGCTGAA[C/T]AGTTTCTCAGAAAGACACAAATTCCTGAGA	chrX:32216981 (-)			Roberts (1994) HUM MUT 4, 1
Muscular dystrophy, Duchenne	DMD	1756	Nonsense	DM	CM098435			[NM_004006.2:c.6445C>T] [NP_003997.1:p.Q2149*]	C-T		CAG-TAG	Gln-Term	2149	chrX:31986625 (-)	ttttgcctttttggtatcttacagGAACTC[C/T]AGGATGGCATTGGGCAGCGGCAAACTGTTG	chrX:31968508 (-)			Flanigan (2009) HUM MUT 30, 1657
Muscular dystrophy, Duchenne	DMD	1756	Nonsense	DM	CM022954			[NM_004006.2:c.6460C>T] [NP_003997.1:p.Q2154*]	C-T		CAG-TAG	Gln-Term	2154	chrX:31986610 (-)	atcttacagGAACTCCAGGATGGCATTGGG[C/T]AGCGGCAAACTGTTGTCAGAACATTGAATG	chrX:31968493 (-)			Dolinsky (2002) NEU DIS 12, 845
Muscular dystrophy, Duchenne	DMD	1756	Nonsense	DM	CM930195			[NM_004006.2:c.6544C>T] [NP_003997.1:p.Q2182*]	C-T		CAG-TAG	Gln-Term	2182	chrX:31986526 (-)	CAATCCTCAAAAACAGATGCCAGTATTCTA[C/T]AGGAAAAATTGGGAAGCCTGAATCTGCGGT	chrX:31968409 (-)			Prior (1993) HUM MUT 2, 192
Muscular dystrophy, Duchenne	DMD	1756	Nonsense	DM	CM062583			[NM_004006.2:c.6592C>T] [NP_003997.1:p.Q2198*]	C-T		CAG-TAG	Gln-Term	2198	chrX:31986478 (-)	CTGAATCTGCGGTGGCAGGAGGTCTGCAAA[C/T]AGCTGTCAGACAGAAAAAAGAGgtagggcg	chrX:31968361 (-)			Hamed (2006) AJMGBNG 141, 44
Muscular dystrophy, Duchenne	DMD	1756	Nonsense	DM	CM040025			[NM_004006.2:c.6730C>T] [NP_003997.1:p.Q2244*]	C-T		CAG-TAG	Gln-Term	2244	chrX:31950229 (-)	GCTAGTATCCCACTTGAACCTGGAAAAGAG[C/T]AGCAACTAAAAGAAAAGCTTGAGCAAGTCA	chrX:31932112 (-)			Hofstra (2004) HUM MUT 23, 57
Muscular dystrophy, Duchenne	DMD	1756	Nonsense	DM	CM940358	rs128626252		[NM_004006.2:c.6790C>T] [NP_003997.1:p.Q2264*]	C-T		CAG-TAG	Gln-Term	2264	chrX:31947835 (-)	cagTTACTGGTGGAAGAGTTGCCCCTGCGC[C/T]AGGGAATTCTCAAACAATTAAATGAAACTG	chrX:31929718 (-)			Roberts (1994) HUM MUT 4, 1
Muscular dystrophy	DMD	1756	Nonsense	DM	CM158200			[NM_004006.2:c.6973C>T] [NP_003997.1:p.Q2325*]	C-T		CAG-TAG	Gln-Term	2325	chrX:31893430 (-)	GAAATTGAAGCTCAAATAAAAGACCTTGGG[C/T]AGCTTGAAAAAAAGCTTGAAGACCTTGAAG	chrX:31875313 (-)			Juan-Mateu (2015) PLOS ONE 10, e0135189
Muscular dystrophy, Duchenne	DMD	1756	Nonsense	DM	CM098442			[NM_004006.2:c.7006C>T] [NP_003997.1:p.Q2336*]	C-T		CAG-TAG	Gln-Term	2336	chrX:31893397 (-)	CTTGAAAAAAAGCTTGAAGACCTTGAAGAG[C/T]AGTTAAATCATCTGCTGCTGTGGTTATCTC	chrX:31875280 (-)			Flanigan (2009) HUM MUT 30, 1657
Muscular dystrophy, Becker	DMD	1756	Nonsense	DM	CM1719851			[NM_004006.2:c.7318C>T] [NP_003997.1:p.Q2440*]	C-T		CAG-TAG	Gln-Term	2440	chrX:31792301 (-)	gcaaaaacccaaaatattttagCTCCTACT[C/T]AGACTGTTACTCTGGTGACACAACCTGTGG	chrX:31774184 (-)			Yu (2017) CMJ 130, 2273
Muscular dystrophy, Duchenne	DMD	1756	Nonsense	DM	CM992623			[NM_004006.2:c.7564C>T] [NP_003997.1:p.Q2522*]	C-T		CAG-TAG	Gln-Term	2522	chrX:31747844 (-)	ttcttacagGCAACAATGCAGGATTTGGAA[C/T]AGAGGCGTCCCCAGTTGGAAGAACTCATTA	chrX:31729727 (-)			Tuffery-Giraud (1999) HUM MUT 14, 359
Muscular dystrophy, Duchenne	DMD	1756	Nonsense	DM	CM098444			[NM_004006.2:c.7576C>T] [NP_003997.1:p.Q2526*]	C-T		CAG-TAG	Gln-Term	2526	chrX:31747832 (-)	ACAATGCAGGATTTGGAACAGAGGCGTCCC[C/T]AGTTGGAAGAACTCATTACCGCTGCCCAAA	chrX:31729715 (-)			Flanigan (2009) HUM MUT 30, 1657
Muscular dystrophy, Duchenne	DMD	1756	Nonsense	DM	CM013378	rs398124051		[NM_004006.2:c.7672C>T] [NP_003997.1:p.Q2558*]	C-T		CAG-TAG	Gln-Term	2558	chrX:31697692 (-)	atttttccttttattctagTTGAAAGAATT[C/T]AGAATCAGTGGGATGAAGTACAAGAACACC	chrX:31679575 (-)			Mendell (2001) NEUROLOGY 57, 645
Muscular dystrophy, Duchenne	DMD	1756	Nonsense	DM	CM1814252			[NM_004006.2:c.7705C>T] [NP_003997.1:p.Q2569*]	C-T		CAG-TAG	Gln-Term	2569	chrX:31697659 (-)	AATCAGTGGGATGAAGTACAAGAACACCTT[C/T]AGAACCGGAGGCAACAGTTGAATGAAATGT	chrX:31679542 (-)			Xu (2018) JCLA 32, e22445
Muscular dystrophy, Duchenne	DMD	1756	Nonsense	DM	CM031167			[NM_004006.2:c.7720C>T] [NP_003997.1:p.Q2574*]	C-T		CAG-TAG	Gln-Term	2574	chrX:31697644 (-)	GTACAAGAACACCTTCAGAACCGGAGGCAA[C/T]AGTTGAATGAAATGTTAAAGGATTCAACAC	chrX:31679527 (-)			Flanigan (2003) AJHG 72, 931
Muscular dystrophy, Duchenne	DMD	1756	Nonsense	DM	CM181390			[NM_004006.2:c.7780C>T] [NP_003997.1:p.Q2594*]	C-T		CAG-TAG	Gln-Term	2594	chrX:31697584 (-)	CAATGGCTGGAAGCTAAGGAAGAAGCTGAG[C/T]AGGTCTTAGGACAGGCCAGAGCCAAGCTTG	chrX:31679467 (-)			Yamamoto (2018) CGPM 11, e001782
Muscular dystrophy, Duchenne/Becker	DMD	1756	Nonsense	DM	CM1712355			[NM_004006.2:c.7873C>T] [NP_003997.1:p.Q2625*]	C-T		CAG-TAG	Gln-Term	2625	chrX:31676261 (-)	attcattctctttctcataaaaatctatag[C/T]AGTTGGCCAAAGACCTCCGCCAGTGGCAGA	chrX:31658144 (-)			Okubo (2017) OJRD 12, 149
Muscular dystrophy, Duchenne/Becker	DMD	1756	Nonsense	DM	CM1712357	rs398124058		[NM_004006.2:c.7894C>T] [NP_003997.1:p.Q2632*]	C-T		CAG-TAG	Gln-Term	2632	chrX:31676240 (-)	aatctatagCAGTTGGCCAAAGACCTCCGC[C/T]AGTGGCAGACAAATGTAGATGTGGCAAATG	chrX:31658123 (-)			Okubo (2017) OJRD 12, 149
Muscular dystrophy, Duchenne	DMD	1756	Nonsense	DM	CM098448			[NM_004006.2:c.8146C>T] [NP_003997.1:p.Q2716*]	C-T		CAG-TAG	Gln-Term	2716	chrX:31645861 (-)	ACAGAAGCTGAAACAACTGCCAATGTCCTA[C/T]AGGATGCTACCCGTAAGGAAAGGCTCCTAG	chrX:31627744 (-)			Flanigan (2009) HUM MUT 30, 1657
Muscular dystrophy, Duchenne/Becker	DMD	1756	Nonsense	DM	CM065113			[NM_004006.2:c.8416C>T] [NP_003997.1:p.Q2806*]	C-T		CAG-TAG	Gln-Term	2806	chrX:31515036 (-)	ttcagGTCCCATTTGGAAGCCAGTTCTGAC[C/T]AGTGGAAGCGTCTGCACCTTTCTCTGCAGG	chrX:31496919 (-)			Tay (2006) JCN 21, 150
Muscular dystrophy, Duchenne	DMD	1756	Nonsense	DM	CM950346	rs398124072		[NM_004006.2:c.8443C>T] [NP_003997.1:p.Q2815*]	C-T		CAG-TAG	Gln-Term	2815	chrX:31515009 (-)	GACCAGTGGAAGCGTCTGCACCTTTCTCTG[C/T]AGGAACTTCTGGTGTGGCTACAGCTGAAAG	chrX:31496892 (-)			Prior (1995) AJHG 57, 22
Muscular dystrophy, Duchenne	DMD	1756	Nonsense	DM	CM098452	rs398124073		[NM_004006.2:c.8464C>T] [NP_003997.1:p.Q2822*]	C-T		CAG-TAG	Gln-Term	2822	chrX:31514988 (-)	CTTTCTCTGCAGGAACTTCTGGTGTGGCTA[C/T]AGCTGAAAGATGATGAATTAAGCCGGCAGG	chrX:31496871 (-)			Flanigan (2009) HUM MUT 30, 1657
Muscular dystrophy, Duchenne	DMD	1756	Nonsense	DM	CM098453			[NM_004006.2:c.8491C>T] [NP_003997.1:p.Q2831*]	C-T		CAG-TAG	Gln-Term	2831	chrX:31514961 (-)	CTACAGCTGAAAGATGATGAATTAAGCCGG[C/T]AGGCACCTATTGGAGGCGACTTTCCAGCAG	chrX:31496844 (-)			Flanigan (2009) HUM MUT 30, 1657
Muscular dystrophy, Duchenne	DMD	1756	Nonsense	DM	CM078101	rs201361100		[NM_004006.2:c.8656C>T] [NP_003997.1:p.Q2886*]	C-T		CAG-TAG	Gln-Term	2886	chrX:31497112 (-)	CAGCCTTTGGAAGGACTAGAGAAACTCTAC[C/T]AGGAGCCCAGAGgtaattgaatgtggaact	chrX:31478995 (-)			Chen (2007) ZEKZZ 45, 413
Muscular dystrophy, Duchenne	DMD	1756	Nonsense	DM	CM136839			[NM_004006.2:c.8692C>T] [NP_003997.1:p.Q2898*]	C-T		CAG-TAG	Gln-Term	2898	chrX:31496468 (-)	aatttagAGCTGCCTCCTGAGGAGAGAGCC[C/T]AGAATGTCACTCGGCTTCTACGAAAGCAGG	chrX:31478351 (-)			Mercier (2013) EJHG 21, 855
Muscular dystrophy, Duchenne	DMD	1756	Nonsense	DM	CM082599			[NM_004006.2:c.8776C>T] [NP_003997.1:p.Q2926*]	C-T		CAG-TAG	Gln-Term	2926	chrX:31496384 (-)	GAAAAATTGAACCTGCACTCCGCTGACTGG[C/T]AGAGAAAAATAGATGAGACCCTTGAAAGAC	chrX:31478267 (-)			Todorova (2008) NEU DIS 18, 667
Muscular dystrophy, Duchenne	DMD	1756	Nonsense	DM	CM050582			[NM_004006.2:c.9001C>T] [NP_003997.1:p.Q3001*]	C-T		CAG-TAG	Gln-Term	3001	chrX:31462681 (-)	AACGTGAGCCACGTCAATGACCTTGCTCGC[C/T]AGCTTACCACTTTGGGCATTCAGCTCTCAC	chrX:31444564 (-)			Buzin (2005) HUM MUT 25, 177
Muscular dystrophy, Duchenne	DMD	1756	Nonsense	DM	CM098458			[NM_004006.2:c.9082C>T] [NP_003997.1:p.Q3028*]	C-T		CAG-TAG	Gln-Term	3028	chrX:31462600 (-)	GAAGACCTGAACACCAGATGGAAGCTTCTG[C/T]AGgtaagcacattgtaaacattgttgtcct	chrX:31444483 (-)			Flanigan (2009) HUM MUT 30, 1657
Muscular dystrophy, Duchenne	DMD	1756	Nonsense	DM	CM073002			[NM_004006.2:c.9109C>T] [NP_003997.1:p.Q3037*]	C-T		CAG-TAG	Gln-Term	3037	chrX:31366727 (-)	tcccagGTGGCCGTCGAGGACCGAGTCAGG[C/T]AGCTGCATGAAGCCCACAGGGACTTTGGTC	chrX:31348610 (-)			Taylor (2007) JMG 44, 368
Muscular dystrophy, Duchenne	DMD	1756	Nonsense	DM	CM095980	rs886039533		[NM_004006.2:c.9148C>T] [NP_003997.1:p.Q3050*]	C-T		CAG-TAG	Gln-Term	3050	chrX:31366688 (-)	GAAGCCCACAGGGACTTTGGTCCAGCATCT[C/T]AGCACTTTCTTTCCAgtaagtcattttcag	chrX:31348571 (-)			Tuffery-Giraud (2004) NEU DIS 14, 650
Muscular dystrophy, Duchenne	DMD	1756	Nonsense	DM	CM013380	rs398124093		[NM_004006.2:c.9346C>T] [NP_003997.1:p.Q3116*]	C-T		CAG-TAG	Gln-Term	3116	chrX:31241179 (-)	TATAGGACTGCCATGAAACTCCGAAGACTG[C/T]AGAAGGCCCTTTGCTgtaagtattggccag	chrX:31223062 (-)			Mendell (2001) NEUROLOGY 57, 645
Muscular dystrophy, Duchenne	DMD	1756	Nonsense	DM	CM070899			[NM_004006.2:c.9403C>T] [NP_003997.1:p.Q3135*]	C-T		CAG-TAG	Gln-Term	3135	chrX:31227775 (-)	AGCCTGTCAGCTGCATGTGATGCCTTGGAC[C/T]AGCACAACCTCAAGCAAAATGACCAGCCCA	chrX:31209658 (-)			Deburgrave (2007) HUM MUT 28, 183
Muscular dystrophy, Duchenne	DMD	1756	Nonsense	DM	CM013382			[NM_004006.2:c.9427C>T] [NP_003997.1:p.Q3143*]	C-T		CAG-TAG	Gln-Term	3143	chrX:31227751 (-)	TTGGACCAGCACAACCTCAAGCAAAATGAC[C/T]AGCCCATGGATATCCTGCAGATTATTAATT	chrX:31209634 (-)			Mendell (2001) NEUROLOGY 57, 645
Muscular dystrophy, Duchenne	DMD	1756	Nonsense	DM	CM095967			[NM_004006.2:c.9445C>T] [NP_003997.1:p.Q3149*]	C-T		CAG-TAG	Gln-Term	3149	chrX:31227733 (-)	AAGCAAAATGACCAGCCCATGGATATCCTG[C/T]AGATTATTAATTGTTTGACCACTATTTATG	chrX:31209616 (-)			Tuffery-Giraud (2004) NEU DIS 14, 650
Muscular dystrophy, Duchenne	DMD	1756	Nonsense	DM	CM070900			[NM_004006.2:c.9691C>T] [NP_003997.1:p.Q3231*]	C-T		CAG-TAG	Gln-Term	3231	chrX:31222194 (-)	CAAGTGGCAAGTTCAACAGGATTTTGTGAC[C/T]AGCGCAGGCTGGGCCTCCTTCTGCATGATT	chrX:31204077 (-)			Deburgrave (2007) HUM MUT 28, 183
Muscular dystrophy, Duchenne	DMD	1756	Nonsense	DM	CM040027			[NM_004006.2:c.9739C>T] [NP_003997.1:p.Q3247*]	C-T		CAG-TAG	Gln-Term	3247	chrX:31222146 (-)	CTTCTGCATGATTCTATCCAAATTCCAAGA[C/T]AGTTGGGTGAAGTTGCATCCTTTGGGGGCA	chrX:31204029 (-)			Hofstra (2004) HUM MUT 23, 57
Muscular dystrophy, Duchenne	DMD	1756	Nonsense	DM	CM050583	rs104894789		[NM_004006.2:c.9928C>T] [NP_003997.1:p.Q3310*]	C-T		CAG-TAG	Gln-Term	3310	chrX:31200901 (-)	AGAGTGGCTGCTGCAGAAACTGCCAAGCAT[C/T]AGGCCAAATGTAACATCTGCAAAGAGTGTC	chrX:31182784 (-)			Buzin (2005) HUM MUT 25, 177
Muscular dystrophy, Duchenne/Becker	DMD	1756	Nonsense	DM	CM165377	rs886042691		[NM_004006.2:c.10279C>T] [NP_003997.1:p.Q3427*]	C-T		CAG-TAG	Gln-Term	3427	chrX:31191705 (-)	tttctgccttatagGCCTGCCTCGTCCCCT[C/T]AGCTTTCACACGATGATACTCATTCACGCA	chrX:31173588 (-)			Bai (2016) ZYXZZ 96, 1261
Muscular dystrophy, Becker	DMD	1756	Nonsense	DM	CM960494	rs886042495		[NM_004006.2:c.10477C>T] [NP_003997.1:p.Q3493*]	C-T		CAG-TAG	Gln-Term	3493	chrX:31187636 (-)	TCCCCCCTGAGCCAGCCTCGTAGTCCTGCC[C/T]AGATCTTGATTTCCTTAGAGAGTGAGGAAA	chrX:31169519 (-)			Barbieri (1996) EJHG 4, 183
Muscular dystrophy, Duchenne	DMD	1756	Nonsense	DM	CM111768	rs1064793742		[NM_004006.2:c.10651C>T] [NP_003997.1:p.Q3551*]	C-T		CAG-TAG	Gln-Term	3551	chrX:31165538 (-)	TCCCCTCCTGAAATGATGCCCACCTCTCCC[C/T]AGAGTCCCCGGGATGCTGAGCTCATTGCTG	chrX:31147421 (-)			Magri (2011) BMC MG 12, 37
Muscular dystrophy, Duchenne	DMD	1756	Nonsense	DM	CM096761			[NM_004006.2:c.10783C>T] [NP_003997.1:p.Q3595*]	C-T		CAG-TAG	Gln-Term	3595	chrX:31165406 (-)	CAGCTGGAGTCACAGTTACACAGGCTAAGG[C/T]AGCTGCTGGAGCAAgtgaggagagagatgg	chrX:31147289 (-)			Spitali (2009) HUM MUT 30, 1527
Muscular dystrophy, Duchenne	DMD	1756	Nonsense	DM	CM098463			[NM_004006.2:c.10801C>T] [NP_003997.1:p.Q3601*]	C-T		CAG-TAG	Gln-Term	3601	chrX:31164528 (-)	aattctgttttcttttggatgacttagCCC[C/T]AGGCAGAGGCCAAAGTGAATGGCACAACGG	chrX:31146411 (-)			Flanigan (2009) HUM MUT 30, 1657
Muscular dystrophy, Duchenne/Becker	DMD	1756	Nonsense	DM	CM133657			[NM_004006.2:c.10855C>T] [NP_003997.1:p.Q3619*]	C-T		CAG-TAG	Gln-Term	3619	chrX:31164474 (-)	ACAACGGTGTCCTCTCCTTCTACCTCTCTA[C/T]AGAGGTCCGACAGCAGTCAGCCTATGCTGC	chrX:31146357 (-)			Chen (2013) CCA 423, 35
Muscular dystrophy, Duchenne	DMD	1756	Missense	DM	CM1719080			[NM_004006.2:c.4289A>G] [NP_003997.1:p.H1430R]	A-G		CAT-CGT	His-Arg	1430	chrX:32408243 (-)	ATGAGATCAGTTTAGAAGAAATGAAGAAAC[A/G]TAATCAGGGGAAGGAGGCTGCCCAAAGAGT	chrX:32390126 (-)			Xu (2017) ZYXYCXZZ 34, 802
Muscular dystrophy, Duchenne	DMD	1756	Missense	DM?	CM187673	rs398124041		[NM_004006.2:c.7016A>G] [NP_003997.1:p.H2339R]	A-G		CAT-CGT	His-Arg	2339	chrX:31893387 (-)	AGCTTGAAGACCTTGAAGAGCAGTTAAATC[A/G]TCTGCTGCTGTGGTTATCTCCTATTAGGAA	chrX:31875270 (-)			Mohammed (2018) PLOS ONE 13, e0197205
Muscular dystrophy	DMD	1756	Missense	DM	CM174717	rs398124108		[NM_004006.2:c.9926A>G] [NP_003997.1:p.H3309R]	A-G		CAT-CGT	His-Arg	3309	chrX:31200903 (-)	ACAGAGTGGCTGCTGCAGAAACTGCCAAGC[A/G]TCAGGCCAAATGTAACATCTGCAAAGAGTG	chrX:31182786 (-)			Cho (2017) MUSC NERVE 55, 727
Muscular dystrophy, Duchenne	DMD	1756	Missense	DM	CM098344			[NM_004006.2:c.9959C>G] [NP_003997.1:p.P3320R]	C-G		CCA-CGA	Pro-Arg	3320	chrX:31200870 (-)	AGGCCAAATGTAACATCTGCAAAGAGTGTC[C/G]AATCATTGGATTCAGgtattaggaaccaaa	chrX:31182753 (-)	0.73;HIGH RISK	0.0;DAMAGING	Flanigan (2009) HUM MUT 30, 1657
Muscular dystrophy, Becker	DMD	1756	Missense	DM	CM132478			[NM_004006.2:c.9958C>T] [NP_003997.1:p.P3320S]	C-T		CCA-TCA	Pro-Ser	3320	chrX:31200871 (-)	CAGGCCAAATGTAACATCTGCAAAGAGTGT[C/T]CAATCATTGGATTCAGgtattaggaaccaa	chrX:31182754 (-)			Juan-Mateu (2013) PLOS ONE 8, e59916
Muscular dystrophy, Duchenne	DMD	1756	Missense	DM	CM189613			[NM_004006.2:c.7828C>A] [NP_003997.1:p.P2610T]	C-A		CCC-ACC	Pro-Thr	2610	chrX:31697536 (-)	AGAGCCAAGCTTGAGTCATGGAAGGAGGGT[C/A]CCTATACAGTAGATGCAATCCAAAAGAAAA	chrX:31679419 (-)			Ma (2018) OJRD 13,
Muscular dystrophy, Duchenne	DMD	1756	Missense	DM	CM1719079			[NM_004006.2:c.10034G>A] [NP_003997.1:p.R3345Q]	G-A		CGA-CAA	Arg-Gln	3345	chrX:31198539 (-)	ACATCTGCCAAAGCTGCTTTTTTTCTGGTC[G/A]AGTTGCAAAAGGCCATAAAATGCACTATCC	chrX:31180422 (-)			Xu (2017) ZYXYCXZZ 34, 802
Muscular dystrophy, Duchenne/Becker	DMD	1756	Missense	DM	CM167970	rs398123952		[NM_004006.2:c.434G>C] [NP_003997.1:p.R145P]	G-C		CGA-CCA	Arg-Pro	145	chrX:32834681 (-)	ACAGTGAAAAGATTCTCCTGAGCTGGGTCC[G/C]ACAATCAACTCGTAATTATCCACAGGTTAA	chrX:32816564 (-)			Okubo (2016) JHG 61, 483
Muscular dystrophy, Duchenne	DMD	1756	Nonsense	DM	CM940337	rs128626235		[NM_004006.2:c.433C>T] [NP_003997.1:p.R145*]	C-T		CGA-TGA	Arg-Term	145	chrX:32834682 (-)	AACAGTGAAAAGATTCTCCTGAGCTGGGTC[C/T]GACAATCAACTCGTAATTATCCACAGGTTA	chrX:32816565 (-)			Roberts (1994) HUM MUT 4, 1
Muscular dystrophy, Duchenne	DMD	1756	Nonsense	DM	CM010809	rs398123999		[NM_004006.2:c.583C>T] [NP_003997.1:p.R195*]	C-T		CGA-TGA	Arg-Term	195	chrX:32827676 (-)	AGTGTGGTTTGCCAGCAGTCAGCCACACAA[C/T]GACTGGAACATGCATTCAACATCGCCAGAT	chrX:32809559 (-)			Fajkusova (2001) NEU DIS 11, 133
Muscular dystrophy, Duchenne	DMD	1756	Nonsense	DM	CM080212	rs727503864		[NM_004006.2:c.883C>T] [NP_003997.1:p.R295*]	C-T		CGA-TGA	Arg-Term	295	chrX:32716064 (-)	GGATATGAGAGAACTTCTTCCCCTAAGCCT[C/T]GATTCAAGAGCTATGCCTACACACAGGCTG	chrX:32697947 (-)			Ashton (2008) EJHG 16, 53
Muscular dystrophy	DMD	1756	Nonsense	DM	CM080213	rs398123865		[NM_004006.2:c.1615C>T] [NP_003997.1:p.R539*]	C-T		CGA-TGA	Arg-Term	539	chrX:32591951 (-)	tgattgtctcttctccagGTATTGGGAGAT[C/T]GATGGGCAAACATCTGTAGATGGACAGAAG	chrX:32573834 (-)			Tuffery-Giraud (2004) NEU DIS 14, 650
Muscular dystrophy, Duchenne	DMD	1756	Nonsense	DM	CM930192	rs201366610		[NM_004006.2:c.2302C>T] [NP_003997.1:p.R768*]	C-T		CGA-TGA	Arg-Term	768	chrX:32519950 (-)	atctttgctctcatgctgcagGCCATAGAG[C/T]GAGAAAAAGCTGAGAAGTTCAGAAAACTGC	chrX:32501833 (-)			Prior (1993) HMG 2, 311
Muscular dystrophy, Duchenne	DMD	1756	Nonsense	DM	CM072991	rs1060502639		[NM_004006.2:c.2665C>T] [NP_003997.1:p.R889*]	C-T		CGA-TGA	Arg-Term	889	chrX:32503174 (-)	CGGCTATCAGATCTTCAACCTCAAATTGAA[C/T]GATTAAAAATTCAAAGCATAGCCCTGAAAG	chrX:32485057 (-)			Taylor (2007) JMG 44, 368
Muscular dystrophy, Duchenne	DMD	1756	Nonsense	DM	CM014975	rs398123929		[NM_004006.2:c.3151C>T] [NP_003997.1:p.R1051*]	C-T		CGA-TGA	Arg-Term	1051	chrX:32486626 (-)	CAAAAGCTAGAGGAGCAAATGAATAAACTC[C/T]GAAAAATTCAGgtaattcaagattttactt	chrX:32468509 (-)			Bennett (2001) BMCG 2, 17
Muscular dystrophy, Becker	DMD	1756	Nonsense	DM	CM100263	rs5030730		[NM_004006.2:c.3940C>T] [NP_003997.1:p.R1314*]	C-T		CGA-TGA	Arg-Term	1314	chrX:32456489 (-)	aatgtgtttcagTCACTTGAAAATTTGATG[C/T]GACATTCAGAGGATAACCCAAATCAGATTC	chrX:32438372 (-)			Torella (2010) JMD 12, 65
Muscular dystrophy, Duchenne	DMD	1756	Nonsense	DM	CM950342	rs398123953		[NM_004006.2:c.4375C>T] [NP_003997.1:p.R1459*]	C-T		CGA-TGA	Arg-Term	1459	chrX:32407761 (-)	AAAAAATTACAAGATGTCTCCATGAAGTTT[C/T]GATTATTCCAGAAACCAGCCAATTTTGAGC	chrX:32389644 (-)			Prior (1995) AJHG 57, 22
Muscular dystrophy, Duchenne	DMD	1756	Nonsense	DM	CM024590	rs863224999		[NM_004006.2:c.4729C>T] [NP_003997.1:p.R1577*]	C-T		CGA-TGA	Arg-Term	1577	chrX:32398743 (-)	GAGAAATGCTTGAAATTGTCCCGTAAGATG[C/T]GAAAGGAAATGAATGTCTTGACAGAATGGC	chrX:32380626 (-)			Adachi (2002) NTH 34, 391
Muscular dystrophy, Duchenne	DMD	1756	Nonsense	DM	CM013373	rs398123973		[NM_004006.2:c.4996C>T] [NP_003997.1:p.R1666*]	C-T		CGA-TGA	Arg-Term	1666	chrX:32383166 (-)	CTGAATAGTAACTGGATAGCTGTCACCTCC[C/T]GAGCAGAAGAGTGGTTAAATCTTTTGTTGg	chrX:32365049 (-)			Mendell (2001) NEUROLOGY 57, 645
Muscular dystrophy, Becker	DMD	1756	Nonsense	DM	CM098419	rs398123981		[NM_004006.2:c.5287C>T] [NP_003997.1:p.R1763*]	C-T		CGA-TGA	Arg-Term	1763	chrX:32380943 (-)	GTAGAGCCCCAAATCTCAGAGCTCAACCAT[C/T]GATTTGCAGCCATTTCACACAGAATTAAGA	chrX:32362826 (-)			Flanigan (2009) HUM MUT 30, 1657
Muscular dystrophy, Duchenne	DMD	1756	Nonsense	DM	CM040024	rs1064325		[NM_004006.2:c.5530C>T] [NP_003997.1:p.R1844*]	C-T		CGA-TGA	Arg-Term	1844	chrX:32364116 (-)	TTACAACAAAGAATCACAGATGAGAGAAAG[C/T]GAGAGGAAATAAAGATAAAACAGCAGCTGT	chrX:32345999 (-)			Hofstra (2004) HUM MUT 23, 57
Muscular dystrophy, Duchenne	DMD	1756	Nonsense	DM	CM087401	rs128626249		[NM_004006.2:c.5899C>T] [NP_003997.1:p.R1967*]	C-T		CGA-TGA	Arg-Term	1967	chrX:32360240 (-)	CGGGAAATTGAGAGCAAATTTGCTCAGTTT[C/T]GAAGACTCAACTTTGCACAAATTgtgagtt	chrX:32342123 (-)			Xue (2008) ZYXYCXZZ 25, 633
Muscular dystrophy, Duchenne	DMD	1756	Nonsense	DM	CM010828	rs398124008		[NM_004006.2:c.6283C>T] [NP_003997.1:p.R2095*]	C-T		CGA-TGA	Arg-Term	2095	chrX:32305653 (-)	TGGGAAAAAGTTAACAAAATGTACAAGGAC[C/T]GACAAGGgtaggtaacacatatatttttct	chrX:32287536 (-)			Roest (1996) NEU DIS 6, 195
Muscular dystrophy, Duchenne	DMD	1756	Nonsense	DM	CM940356	rs128626250		[NM_004006.2:c.6292C>T] [NP_003997.1:p.R2098*]	C-T		CGA-TGA	Arg-Term	2098	chrX:32235179 (-)	tttcttgatccatatgcttttacctgcagG[C/T]GATTTGACAGATCTGTTGAGAAATGGCGGC	chrX:32217062 (-)			Roberts (1994) HUM MUT 4, 1
Muscular dystrophy, Duchenne	DMD	1756	Nonsense	DM	CM040026	rs398124050		[NM_004006.2:c.7657C>T] [NP_003997.1:p.R2553*]	C-T		CGA-TGA	Arg-Term	2553	chrX:31747751 (-)	AATCAAGAGGCTAGAACAATCATTACGGAT[C/T]GAAgtaagttttttaacaagcatgggacac	chrX:31729634 (-)			Lesca (2003) REV NEUR 159, 775
Muscular dystrophy, Duchenne	DMD	1756	Nonsense	DM	CM070902	rs863225011		[NM_004006.2:c.8038C>T] [NP_003997.1:p.R2680*]	C-T		CGA-TGA	Arg-Term	2680	chrX:31645969 (-)	gaacatttggtcctttgcagGGTGAGTGAG[C/T]GAGAGGCTGCTTTGGAAGAAACTCATAGAT	chrX:31627852 (-)			Tuffery-Giraud (2004) NEU DIS 14, 650
Muscular dystrophy, Duchenne	DMD	1756	Nonsense	DM	CM013379	rs398124074		[NM_004006.2:c.8608C>T] [NP_003997.1:p.R2870*]	C-T		CGA-TGA	Arg-Term	2870	chrX:31497160 (-)	CCTGTAATCATGAGTACTCTTGAGACTGTA[C/T]GAATATTTCTGACAGAGCAGCCTTTGGAAG	chrX:31479043 (-)			Mendell (2001) NEUROLOGY 57, 645
Muscular dystrophy, Duchenne	DMD	1756	Nonsense	DM	CM950347	rs128627256		[NM_004006.2:c.8713C>T] [NP_003997.1:p.R2905*]	C-T		CGA-TGA	Arg-Term	2905	chrX:31496447 (-)	GAGAGAGCCCAGAATGTCACTCGGCTTCTA[C/T]GAAAGCAGGCTGAGGAGGTCAATACTGAGT	chrX:31478330 (-)			Prior (1995) AJHG 57, 22
Muscular dystrophy, Duchenne	DMD	1756	Nonsense	DM	CM920238	rs128625229		[NM_004006.2:c.8944C>T] [NP_003997.1:p.R2982*]	C-T		CGA-TGA	Arg-Term	2982	chrX:31462738 (-)	tttgcttttgactattgcacacagGCACTT[C/T]GAGGAGAAATTGCGCCTCTGAAAGAGAACG	chrX:31444621 (-)			Roberts (1992) PNAS 89, 2331
Muscular dystrophy, Duchenne	DMD	1756	Nonsense	DM	CM051463			[NM_004006.2:c.9100C>T] [NP_003997.1:p.R3034*]	C-T		CGA-TGA	Arg-Term	3034	chrX:31366736 (-)	tccttttcctcccagGTGGCCGTCGAGGAC[C/T]GAGTCAGGCAGCTGCATGAAGCCCACAGGG	chrX:31348619 (-)			Dent (2005) AJMG 134A, 295
Muscular dystrophy, Duchenne	DMD	1756	Nonsense	DM	CM095966	rs398124092		[NM_004006.2:c.9337C>T] [NP_003997.1:p.R3113*]	C-T		CGA-TGA	Arg-Term	3113	chrX:31241188 (-)	TTCTCAGCTTATAGGACTGCCATGAAACTC[C/T]GAAGACTGCAGAAGGCCCTTTGCTgtaagt	chrX:31223071 (-)			Daoud (2009) HMG 18, 3779
Muscular dystrophy, Duchenne	DMD	1756	Nonsense	DM	CM980563	rs104894797		[NM_004006.2:c.9568C>T] [NP_003997.1:p.R3190*]	C-T		CGA-TGA	Arg-Term	3190	chrX:31224780 (-)	ttttctgctttgattcttcataatagGGGA[C/T]GAACAGGGAGGATCCGTGTCCTGTCTTTTA	chrX:31206663 (-)			Tuffery (1998) HUM GENET 102, 334
Muscular dystrophy, Duchenne	DMD	1756	Nonsense	DM	CM001666	rs398123827		[NM_004006.2:c.10033C>T] [NP_003997.1:p.R3345*]	C-T		CGA-TGA	Arg-Term	3345	chrX:31198540 (-)	GACATCTGCCAAAGCTGCTTTTTTTCTGGT[C/T]GAGTTGCAAAAGGCCATAAAATGCACTATC	chrX:31180423 (-)			Moizard (2000) EJHG 8, 552
Muscular dystrophy, Duchenne	DMD	1756	Nonsense	DM	CM084898	rs104894787		[NM_004006.2:c.10108C>T] [NP_003997.1:p.R3370*]	C-T		CGA-TGA	Arg-Term	3370	chrX:31196901 (-)	cccttttagACTACATCAGGAGAAGATGTT[C/T]GAGACTTTGCCAAGGTACTAAAAAACAAAT	chrX:31178784 (-)			Tuffery-Giraud (2004) NEU DIS 14, 650
Muscular dystrophy, Duchenne	DMD	1756	Nonsense	DM	CM930196	rs104894790		[NM_004006.2:c.10141C>T] [NP_003997.1:p.R3381*]	C-T		CGA-TGA	Arg-Term	3381	chrX:31196868 (-)	GACTTTGCCAAGGTACTAAAAAACAAATTT[C/T]GAACCAAAAGGTATTTTGCGAAGCATCCCC	chrX:31178751 (-)			Lenk (1993) HMG 2, 1877
Muscular dystrophy, Duchenne	DMD	1756	Nonsense	DM	CM960493	rs398123832		[NM_004006.2:c.10171C>T] [NP_003997.1:p.R3391*]	C-T		CGA-TGA	Arg-Term	3391	chrX:31196838 (-)	CGAACCAAAAGGTATTTTGCGAAGCATCCC[C/T]GAATGGGCTACCTGCCAGTGCAGACTGTCT	chrX:31178721 (-)			Barbieri (1996) EJHG 4, 183
Muscular dystrophy, Becker	DMD	1756	Nonsense	DM	CM098464			[NM_004006.2:c.10888C>T] [NP_003997.1:p.R3630*]	C-T		CGA-TGA	Arg-Term	3630	chrX:31164441 (-)	AGGTCCGACAGCAGTCAGCCTATGCTGCTC[C/T]GAGTGGTTGGCAGTCAAACTTCGGACTCCA	chrX:31146324 (-)			Flanigan (2009) HUM MUT 30, 1657
Muscular dystrophy, Duchenne	DMD	1756	Missense	R	CM189719	rs1801187		[NM_004006.2:c.5234G>A] [NP_003997.1:p.R1745H]	G-A		CGC-CAC	Arg-His	1745	chrX:32380996 (-)	GTGACCAAGCAGCAAACTTGATGGCAAACC[G/A]CGGTGACCACTGCAGGAAATTAGTAGAGCC	chrX:32362879 (-)			Xu (2018) JCLA 32, e22445
Muscular dystrophy, Duchenne	DMD	1756	Missense	DM	CM098343	rs751095907		[NM_004006.2:c.9695G>A] [NP_003997.1:p.R3232H]	G-A		CGC-CAC	Arg-His	3232	chrX:31222190 (-)	TGGCAAGTTCAACAGGATTTTGTGACCAGC[G/A]CAGGCTGGGCCTCCTTCTGCATGATTCTAT	chrX:31204073 (-)	0.5;MEDIUM RISK	0.01;DAMAGING	Flanigan (2009) HUM MUT 30, 1657
Muscular dystrophy, Duchenne	DMD	1756	Missense	DM	CM187672	rs143184877		[NM_004006.2:c.3970C>T] [NP_003997.1:p.R1324C]	C-T		CGC-TGC	Arg-Cys	1324	chrX:32456459 (-)	CGACATTCAGAGGATAACCCAAATCAGATT[C/T]GCATATTGGCACAGACCCTAACAGATGGCG	chrX:32438342 (-)			Mohammed (2018) PLOS ONE 13, e0197205
Muscular dystrophy, Becker	DMD	1756	Missense	DM	CM051908			[NM_004006.2:c.245G>C] [NP_003997.1:p.R82P]	G-C		CGG-CCG	Arg-Pro	82	chrX:32862919 (-)	ATGCCCTGAACAATGTCAACAAGGCACTGC[G/C]GGTTTTGCAGAACAATAATgtaagtagtac	chrX:32844802 (-)	0.54;MEDIUM RISK	0.01;DAMAGING	Hamed (2005) CLIN GENET 68, 69
Muscular dystrophy	DMD	1756	Missense	DM?	CM115791	rs151244052		[NM_004006.2:c.7571G>A] [NP_003997.1:p.R2524H]	G-A		CGT-CAT	Arg-His	2524	chrX:31747837 (-)	agGCAACAATGCAGGATTTGGAACAGAGGC[G/A]TCCCCAGTTGGAAGAACTCATTACCGCTGC	chrX:31729720 (-)		0.34;TOLERATED	Mah (2011) CJNEUROSCI 38, 465
Muscular dystrophy, limb-girdle	DMD	1756	Missense	DM	CM1610615			[NM_004006.2:c.8333G>A] [NP_003997.1:p.R2778H]	G-A		CGT-CAT	Arg-His	2778	chrX:31525455 (-)	GTTCCGATGATGCAGTCCTGTTACAAAGAC[G/A]TTTGGATAACATGAACTTCAAGTGGAGTGA	chrX:31507338 (-)			Reddy (2016) MUSC NERVE 54, 690
Muscular dystrophy, Becker	DMD	1756	Missense	DM	CM124313			[NM_004006.2:c.1280T>C] [NP_003997.1:p.L427P]	T-C		CTA-CCA	Leu-Pro	427	chrX:32662300 (-)	AAACTGAAGTACAAGAGCAGATGAATCTCC[T/C]AAATTCAAGATGGGAATGCCTCAGGGTAGC	chrX:32644183 (-)		0.0;DAMAGING	Acsadi (2012) JBC 287, 18153
Muscular dystrophy, Becker	DMD	1756	Missense	DM	CM066044			[NM_004006.2:c.2795T>C] [NP_003997.1:p.L932P]	T-C		CTA-CCA	Leu-Pro	932	chrX:32503044 (-)	TTTCTGATGTGCAGGCCAGAGAGAAAGAGC[T/C]ACAGACAAgtaagtaaaaagcctaaaatgg	chrX:32484927 (-)	0.89;VERY HIGH RISK	0.0;DAMAGING	Ramelli (2006) SMW 136, 189
Muscular dystrophy, Duchenne/Becker	DMD	1756	Missense	DM	CM1712171			[NM_004006.2:c.152T>G] [NP_003997.1:p.L51R]	T-G		CTA-CGA	Leu-Arg	51	chrX:32867879 (-)	TCAGTGACCTACAGGATGGGAGGCGCCTCC[T/G]AGACCTCCTCGAAGGCCTGACAGGGCAAAA	chrX:32849762 (-)			Okubo (2017) OJRD 12, 149
Muscular dystrophy	DMD	1756	Missense	DM	CM174632			[NM_004006.2:c.1280T>G] [NP_003997.1:p.L427R]	T-G		CTA-CGA	Leu-Arg	427	chrX:32662300 (-)	AAACTGAAGTACAAGAGCAGATGAATCTCC[T/G]AAATTCAAGATGGGAATGCCTCAGGGTAGC	chrX:32644183 (-)			Cho (2017) MUSC NERVE 55, 727
Muscular dystrophy, Becker	DMD	1756	Missense	DM	CM051909			[NM_004006.2:c.515T>A] [NP_003997.1:p.L172H]	T-A		CTC-CAC	Leu-His	172	chrX:32834600 (-)	GCTGGTCTGATGGCCTGGCTTTGAATGCTC[T/A]CATCCATAGTCATAGgtaagaagattactg	chrX:32816483 (-)	0.91;VERY HIGH RISK	0.0;DAMAGING	Hamed (2005) CLIN GENET 68, 69
Muscular dystrophy, Duchenne	DMD	1756	Missense	DM	CM098339			[NM_004006.2:c.347T>C] [NP_003997.1:p.L116P]	T-C		CTC-CCC	Leu-Pro	116	chrX:32841422 (-)	TGACTCTTGGTTTGATTTGGAATATAATCC[T/C]CCACTGGCAGgtaagaatcctgatgaatgg	chrX:32823305 (-)	0.58;MEDIUM RISK	0.0;DAMAGING	Flanigan (2009) HUM MUT 30, 1657
Muscular dystrophy, Duchenne	DMD	1756	Missense	DM	CM132477			[NM_004006.2:c.158T>G] [NP_003997.1:p.L53R]	T-G		CTC-CGC	Leu-Arg	53	chrX:32867873 (-)	ACCTACAGGATGGGAGGCGCCTCCTAGACC[T/G]CCTCGAAGGCCTGACAGGGCAAAAACTGgt	chrX:32849756 (-)			Juan-Mateu (2013) PLOS ONE 8, e59916
Muscular dystrophy, Duchenne	DMD	1756	Missense	DM	CM930191	rs128626231		[NM_004006.2:c.161T>G] [NP_003997.1:p.L54R]	T-G		CTC-CGC	Leu-Arg	54	chrX:32867870 (-)	TACAGGATGGGAGGCGCCTCCTAGACCTCC[T/G]CGAAGGCCTGACAGGGCAAAAACTGgtatg	chrX:32849753 (-)	0.96;VERY HIGH RISK	0.0;DAMAGING	Prior (1993) NAT GENET 4, 357
Muscular dystrophy, Duchenne	DMD	1756	Missense	DM	CM109608			[NM_004006.2:c.6799C>T] [NP_003997.1:p.L2267F]	C-T		CTC-TTC	Leu-Phe	2267	chrX:31947826 (-)	GTGGAAGAGTTGCCCCTGCGCCAGGGAATT[C/T]TCAAACAATTAAATGAAACTGGAGGACCCG	chrX:31929709 (-)		0.01;DAMAGING	Kohli (2010) NEU IND 58, 852
Muscular dystrophy, Duchenne	DMD	1756	Missense	DM?	CM1810207	rs794727226		[NM_004006.2:c.2330T>C] [NP_003997.1:p.L777P]	T-C		CTG-CCG	Leu-Pro	777	chrX:32519922 (-)	AGCGAGAAAAAGCTGAGAAGTTCAGAAAAC[T/C]GCAAGATGCCAGCAGATCAGCTCAGGCCCT	chrX:32501805 (-)			Carlson (2018) MUSC NERVE 58, 148
Muscular dystrophy, Becker	DMD	1756	Missense	DM	CM128013	rs189143447		[NM_004006.2:c.1318G>A] [NP_003997.1:p.E440K]	G-A		GAA-AAA	Glu-Lys	440	chrX:32662262 (-)	AGATGGGAATGCCTCAGGGTAGCTAGCATG[G/A]AAAAACAAAGCAAgtaagtccttatttgtt	chrX:32644145 (-)		0.12;TOLERATED	Li (2012) CCA 414, 20
Muscular dystrophy, Duchenne	DMD	1756	Same-sense	DM?	CM1819404			[NM_004006.2:c.2367A>G] [NP_003997.1:p.E789E]	A-G		GAA-GAG	Glu-Glu	789	chrX:32519885 (-)	TGCCAGCAGATCAGCTCAGGCCCTGGTGGA[A/G]CAGATGGTGAATGgtaattacacgagttga	chrX:32501768 (-)			Luce (2018) NEU DIS 28, 986
Muscular dystrophy, Becker	DMD	1756	Nonsense	DM	CM0910024			[NM_004006.2:c.163G>T] [NP_003997.1:p.E55*]	G-T		GAA-TAA	Glu-Term	55	chrX:32867868 (-)	CAGGATGGGAGGCGCCTCCTAGACCTCCTC[G/T]AAGGCCTGACAGGGCAAAAACTGgtatgtg	chrX:32849751 (-)			Sedlácková (2009) NEU DIS 19, 749
Muscular dystrophy, Duchenne	DMD	1756	Nonsense	DM	CM022943			[NM_004006.2:c.193G>T] [NP_003997.1:p.E65*]	G-T		GAA-TAA	Glu-Term	65	chrX:32862971 (-)	aacactcttttgttttgttctcagCCAAAA[G/T]AAAAAGGATCCACAAGAGTTCATGCCCTGA	chrX:32844854 (-)			Dolinsky (2002) NEU DIS 12, 845
Muscular dystrophy, Duchenne	DMD	1756	Nonsense	DM	CM034882			[NM_004006.2:c.409G>T] [NP_003997.1:p.E137*]	G-T		GAA-TAA	Glu-Term	137	chrX:32834706 (-)	ATCATGGCTGGATTGCAACAAACCAACAGT[G/T]AAAAGATTCTCCTGAGCTGGGTCCGACAAT	chrX:32816589 (-)			Politano (2003) ACTA MYO 22, 15
Muscular dystrophy, Duchenne	DMD	1756	Nonsense	DM	CM940340	rs128626239		[NM_004006.2:c.748G>T] [NP_003997.1:p.E250*]	G-T		GAA-TAA	Glu-Term	250	chrX:32717312 (-)	CCTCAACAAGTGAGCATTGAAGCCATCCAG[G/T]AAGTGGAAATGTTGCCAAGGCCACCTAAAG	chrX:32699195 (-)			Roberts (1994) HUM MUT 4, 1
Muscular dystrophy, Duchenne	DMD	1756	Nonsense	DM	CM103837			[NM_004006.2:c.754G>T] [NP_003997.1:p.E252*]	G-T		GAA-TAA	Glu-Term	252	chrX:32717306 (-)	CAAGTGAGCATTGAAGCCATCCAGGAAGTG[G/T]AAATGTTGCCAAGGCCACCTAAAGTGACTA	chrX:32699189 (-)			Takeshima (2010) JHG 55, 379
Muscular dystrophy, Duchenne	DMD	1756	Nonsense	DM	CM098366	rs398123830		[NM_004006.2:c.1012G>T] [NP_003997.1:p.E338*]	G-T		GAA-TAA	Glu-Term	338	chrX:32663218 (-)	AAGTCATTTGGCAGTTCATTGATGGAGAGT[G/T]AAGTAAACCTGGACCGTTATCAAACAGCTT	chrX:32645101 (-)			Flanigan (2009) HUM MUT 30, 1657
Muscular dystrophy, Duchenne	DMD	1756	Nonsense	DM	CM098365			[NM_004006.2:c.1117G>T] [NP_003997.1:p.E373*]	G-T		GAA-TAA	Glu-Term	373	chrX:32663113 (-)	CAAGCACAAGGAGAGATTTCTAATGATGTG[G/T]AAGTGGTGAAAGACCAGTTTCATACTCATG	chrX:32644996 (-)			Flanigan (2009) HUM MUT 30, 1657
Muscular dystrophy, Duchenne/Becker	DMD	1756	Nonsense	DM	CM159868			[NM_004006.2:c.1249G>T] [NP_003997.1:p.E417*]	G-T		GAA-TAA	Glu-Term	417	chrX:32662331 (-)	ATTGGAACAGGAAAATTATCAGAAGATGAA[G/T]AAACTGAAGTACAAGAGCAGATGAATCTCC	chrX:32644214 (-)			Guo (2015) JHG 60, 435
Muscular dystrophy, Duchenne	DMD	1756	Nonsense	DM	CM068398			[NM_004006.2:c.1255G>T] [NP_003997.1:p.E419*]	G-T		GAA-TAA	Glu-Term	419	chrX:32662325 (-)	ACAGGAAAATTATCAGAAGATGAAGAAACT[G/T]AAGTACAAGAGCAGATGAATCTCCTAAATT	chrX:32644208 (-)			Shen (2006) ZYXYCXZZ 23, 392
Muscular dystrophy, Duchenne/Becker	DMD	1756	Nonsense	DM	CM159869			[NM_004006.2:c.1426G>T] [NP_003997.1:p.E476*]	G-T		GAA-TAA	Glu-Term	476	chrX:32632476 (-)	AAAACAGAAGAAAGAACAAGGAAAATGGAG[G/T]AAGAGCCTCTTGGACCTGATCTTGAAGACC	chrX:32614359 (-)			Guo (2015) JHG 60, 435
Muscular dystrophy, Duchenne	DMD	1756	Nonsense	DM	CM010813			[NM_004006.2:c.1555G>T] [NP_003997.1:p.E519*]	G-T		GAA-TAA	Glu-Term	519	chrX:32613921 (-)	TCTCTCACTCACATGGTGGTGGTAGTTGAT[G/T]AATCTAGTGGAGATCACGCAACTGCTGCTT	chrX:32595804 (-)			Whittock (1997) GENET TEST 1, 115
Muscular dystrophy	DMD	1756	Nonsense	DM	CM080203			[NM_004006.2:c.1642G>T] [NP_003997.1:p.E548*]	G-T		GAA-TAA	Glu-Term	548	chrX:32591924 (-)	GATCGATGGGCAAACATCTGTAGATGGACA[G/T]AAGACCGCTGGGTTCTTTTACAAGACATCC	chrX:32573807 (-)			Ashton (2008) EJHG 16, 53
Muscular dystrophy, Duchenne	DMD	1756	Nonsense	DM	CM072992			[NM_004006.2:c.1699G>T] [NP_003997.1:p.E567*]	G-T		GAA-TAA	Glu-Term	567	chrX:32591867 (-)	ATCCTTCTCAAATGGCAACGTCTTACTGAA[G/T]AACAGgtgtgtcatgtgtgagaaactagct	chrX:32573750 (-)			Taylor (2007) JMG 44, 368
Muscular dystrophy, Duchenne/Becker	DMD	1756	Nonsense	DM	CM165381			[NM_004006.2:c.1729G>T] [NP_003997.1:p.E577*]	G-T		GAA-TAA	Glu-Term	577	chrX:32591730 (-)	ttgcagTGCCTTTTTAGTGCATGGCTTTCA[G/T]AAAAAGAAGATGCAGTGAACAAGATTCACA	chrX:32573613 (-)			Bai (2016) ZYXZZ 96, 1261
Muscular dystrophy, Duchenne	DMD	1756	Nonsense	DM	CM073011			[NM_004006.2:c.1783G>T] [NP_003997.1:p.E595*]	G-T		GAA-TAA	Glu-Term	595	chrX:32591676 (-)	ATTCACACAACTGGCTTTAAAGATCAAAAT[G/T]AAATGTTATCAAGTCTTCAAAAACTGGCCg	chrX:32573559 (-)			Taylor (2007) JMG 44, 368
Muscular dystrophy, Duchenne/Becker	DMD	1756	Nonsense	DM	CM165328			[NM_004006.2:c.1831G>T] [NP_003997.1:p.E611*]	G-T		GAA-TAA	Glu-Term	611	chrX:32583980 (-)	ttgttttaacagGTTTTAAAAGCGGATCTA[G/T]AAAAGAAAAAGCAATCCATGGGCAAACTGT	chrX:32565863 (-)			Bai (2016) ZYXZZ 96, 1261
Muscular dystrophy, Duchenne	DMD	1756	Nonsense	DM	CM103839			[NM_004006.2:c.2047G>T] [NP_003997.1:p.E683*]	G-T		GAA-TAA	Glu-Term	683	chrX:32563397 (-)	CAGCCATCACTAACACAGACAACTGTAATG[G/T]AAACAGTAACTACGGTGACCACAAGGGAAC	chrX:32545280 (-)			Takeshima (2010) JHG 55, 379
Muscular dystrophy, Duchenne	DMD	1756	Nonsense	DM	CM098375			[NM_004006.2:c.2104G>T] [NP_003997.1:p.E702*]	G-T		GAA-TAA	Glu-Term	702	chrX:32563340 (-)	GAACAGATCCTGGTAAAGCATGCTCAAGAG[G/T]AACTTCCACCACCACCTCCCCAAAAGAAGA	chrX:32545223 (-)			Flanigan (2009) HUM MUT 30, 1657
Muscular dystrophy, Duchenne	DMD	1756	Nonsense	DM	CM132403	rs863224985		[NM_004006.2:c.2215G>T] [NP_003997.1:p.E739*]	G-T		GAA-TAA	Glu-Term	739	chrX:32536202 (-)	ACTGAACTTCACAGCTGGATTACTCGCTCA[G/T]AAGCTGTGTTGCAGAGTCCTGAATTTGCAA	chrX:32518085 (-)			Juan-Mateu (2013) PLOS ONE 8, e59916
Muscular dystrophy, Duchenne	DMD	1756	Nonsense	DM	CM024587			[NM_004006.2:c.2236G>T] [NP_003997.1:p.E746*]	G-T		GAA-TAA	Glu-Term	746	chrX:32536181 (-)	ACTCGCTCAGAAGCTGTGTTGCAGAGTCCT[G/T]AATTTGCAATCTTTCGGAAGGAAGGCAACT	chrX:32518064 (-)			Adachi (2002) NTH 34, 391
Muscular dystrophy, Duchenne/Becker	DMD	1756	Nonsense	DM	CM159873			[NM_004006.2:c.2257G>T] [NP_003997.1:p.E753*]	G-T		GAA-TAA	Glu-Term	753	chrX:32536160 (-)	CAGAGTCCTGAATTTGCAATCTTTCGGAAG[G/T]AAGGCAACTTCTCAGACTTAAAAGAAAAAG	chrX:32518043 (-)			Guo (2015) JHG 60, 435
Muscular dystrophy, Duchenne	DMD	1756	Nonsense	DM	CM0910025			[NM_004006.2:c.2281G>T] [NP_003997.1:p.E761*]	G-T		GAA-TAA	Glu-Term	761	chrX:32536136 (-)	CGGAAGGAAGGCAACTTCTCAGACTTAAAA[G/T]AAAAAGTCAATgtaggttatgcattaattt	chrX:32518019 (-)			Sedlácková (2009) NEU DIS 19, 749
Muscular dystrophy, Duchenne	DMD	1756	Nonsense	DM	CM024588			[NM_004006.2:c.2365G>T] [NP_003997.1:p.E789*]	G-T		GAA-TAA	Glu-Term	789	chrX:32519887 (-)	GATGCCAGCAGATCAGCTCAGGCCCTGGTG[G/T]AACAGATGGTGAATGgtaattacacgagtt	chrX:32501770 (-)			Adachi (2002) NTH 34, 391
Muscular dystrophy, Duchenne	DMD	1756	Nonsense	DM	CM098385			[NM_004006.2:c.2416G>T] [NP_003997.1:p.E806*]	G-T		GAA-TAA	Glu-Term	806	chrX:32509600 (-)	GTTAATGCAGATAGCATCAAACAAGCCTCA[G/T]AACAACTGAACAGCCGGTGGATCGAATTCT	chrX:32491483 (-)			Flanigan (2009) HUM MUT 30, 1657
Muscular dystrophy, Duchenne	DMD	1756	Nonsense	DM	CM098386			[NM_004006.2:c.2440G>T] [NP_003997.1:p.E814*]	G-T		GAA-TAA	Glu-Term	814	chrX:32509576 (-)	GCCTCAGAACAACTGAACAGCCGGTGGATC[G/T]AATTCTGCCAGTTGCTAAGTGAGAGACTTA	chrX:32491459 (-)			Flanigan (2009) HUM MUT 30, 1657
Muscular dystrophy, Duchenne	DMD	1756	Nonsense	DM	CM045998			[NM_004006.2:c.3061G>T] [NP_003997.1:p.E1021*]	G-T		GAA-TAA	Glu-Term	1021	chrX:32486716 (-)	CCCTCTGAAATTAGCCGGAAATATCAATCA[G/T]AATTTGAAGAAATTGAGGGACGCTGGAAGA	chrX:32468599 (-)			Tuffery-Giraud (2004) NEU DIS 14, 650
Muscular dystrophy, Duchenne	DMD	1756	Nonsense	DM	CM022948			[NM_004006.2:c.3196G>T] [NP_003997.1:p.E1066*]	G-T		GAA-TAA	Glu-Term	1066	chrX:32482783 (-)	CACATACAAACCCTGAAGAAATGGATGGCT[G/T]AAGTTGATGTTTTTCTGAAGGAGGAATGGC	chrX:32464666 (-)			Dolinsky (2002) NEU DIS 12, 845
Muscular dystrophy, Duchenne	DMD	1756	Nonsense	DM	CM013368			[NM_004006.2:c.3220G>T] [NP_003997.1:p.E1074*]	G-T		GAA-TAA	Glu-Term	1074	chrX:32482759 (-)	ATGGCTGAAGTTGATGTTTTTCTGAAGGAG[G/T]AATGGCCTGCCCTTGGGGATTCAGAAATTC	chrX:32464642 (-)			Mendell (2001) NEUROLOGY 57, 645
Muscular dystrophy, Duchenne	DMD	1756	Nonsense	DM	CM973023			[NM_004006.2:c.3244G>T] [NP_003997.1:p.E1082*]	G-T		GAA-TAA	Glu-Term	1082	chrX:32482735 (-)	AAGGAGGAATGGCCTGCCCTTGGGGATTCA[G/T]AAATTCTAAAAAAGCAGCTGAAACAGTGCA	chrX:32464618 (-)			Whittock (1997) GENET TEST 1, 115
Muscular dystrophy, Becker	DMD	1756	Nonsense	DM	CM068536			[NM_004006.2:c.3328G>T] [NP_003997.1:p.E1110*]	G-T		GAA-TAA	Glu-Term	1110	chrX:32481660 (-)	ACAATTCAGCCCAGTCTAAACAGTGTCAAT[G/T]AAGGTGGGCAGAAGATAAAGAATGAAGCAG	chrX:32463543 (-)			Aartsma-Rus (2006) MUSC NERVE 34, 135
Muscular dystrophy, Becker	DMD	1756	Nonsense	DM	CM066780			[NM_004006.2:c.3352G>T] [NP_003997.1:p.E1118*]	G-T		GAA-TAA	Glu-Term	1118	chrX:32481636 (-)	GTCAATGAAGGTGGGCAGAAGATAAAGAAT[G/T]AAGCAGAGCCAGAGTTTGCTTCGAGACTTG	chrX:32463519 (-)			Lo (2006) CMJ 119, 1079
Muscular dystrophy, Becker	DMD	1756	Nonsense	DM	CM150620			[NM_004006.2:c.3388G>T] [NP_003997.1:p.E1130*]	G-T		GAA-TAA	Glu-Term	1130	chrX:32481600 (-)	GAGCCAGAGTTTGCTTCGAGACTTGAGACA[G/T]AACTCAAAGAACTTAACACTCAGTGGGATC	chrX:32463483 (-)			Li (2015) OJRD 10, 5
Muscular dystrophy, Duchenne	DMD	1756	Nonsense	DM	CM068537			[NM_004006.2:c.3397G>T] [NP_003997.1:p.E1133*]	G-T		GAA-TAA	Glu-Term	1133	chrX:32481591 (-)	TTTGCTTCGAGACTTGAGACAGAACTCAAA[G/T]AACTTAACACTCAGTGGGATCACATGTGCC	chrX:32463474 (-)			Aartsma-Rus (2006) MUSC NERVE 34, 135
Muscular dystrophy, Duchenne	DMD	1756	Nonsense	DM	CM132407			[NM_004006.2:c.3511G>T] [NP_003997.1:p.E1171*]	G-T		GAA-TAA	Glu-Term	1171	chrX:32472871 (-)	AGCCTCCAGAAAGATCTATCAGAGATGCAC[G/T]AATGGATGACACAAGCTGAAGAAGAGTATC	chrX:32454754 (-)			Juan-Mateu (2013) PLOS ONE 8, e59916
Muscular dystrophy, intermediate	DMD	1756	Nonsense	DM	CM066781	rs868836192		[NM_004006.2:c.3556G>T] [NP_003997.1:p.E1186*]	G-T		GAA-TAA	Glu-Term	1186	chrX:32472826 (-)	GCTGAAGAAGAGTATCTTGAGAGAGATTTT[G/T]AATATAAAACTCCAGATGAATTACAGAAAG	chrX:32454709 (-)			Lo (2006) CMJ 119, 1079
Muscular dystrophy, Duchenne/Becker	DMD	1756	Nonsense	DM	CM1712293			[NM_004006.2:c.3613G>T] [NP_003997.1:p.E1205*]	G-T		GAA-TAA	Glu-Term	1205	chrX:32466746 (-)	agagcattctttatttttcagAGAGCTAAA[G/T]AAGAGGCCCAACAAAAAGAAGCGAAAGTGA	chrX:32448629 (-)			Okubo (2017) OJRD 12, 149
Muscular dystrophy, Becker	DMD	1756	Nonsense	DM	CM068538	rs267606771	exonic splice enhancer	[NM_004006.2:c.3631G>T] [NP_003997.1:p.E1211*]	G-T		GAA-TAA	Glu-Term	1211	chrX:32466728 (-)	cagAGAGCTAAAGAAGAGGCCCAACAAAAA[G/T]AAGCGAAAGTGAAACTCCTTACTGAGTCTG	chrX:32448611 (-)			Aartsma-Rus (2006) MUSC NERVE 34, 135
Muscular dystrophy, Duchenne/Becker	DMD	1756	Nonsense	DM	CM159882			[NM_004006.2:c.3715G>T] [NP_003997.1:p.E1239*]	G-T		GAA-TAA	Glu-Term	1239	chrX:32466644 (-)	CCACCTGTAGCACAAGAGGCCTTAAAAAAG[G/T]AACTTGAAACTCTAACCACCAACTACCAGT	chrX:32448527 (-)			Guo (2015) JHG 60, 435
Muscular dystrophy, Becker	DMD	1756	Nonsense	DM	CM1713054			[NM_004006.2:c.3784G>T] [NP_003997.1:p.E1262*]	G-T		GAA-TAA	Glu-Term	1262	chrX:32466575 (-)	ACTAGGCTGAATGGGAAATGCAAGACTTTG[G/T]AAgtcagttgcttttcttggtctttgtcaa	chrX:32448458 (-)			de Almeida (2017) CLIN GENET 92, 199
Muscular dystrophy, Becker	DMD	1756	Nonsense	DM	CM132409			[NM_004006.2:c.3850G>T] [NP_003997.1:p.E1284*]	G-T		GAA-TAA	Glu-Term	1284	chrX:32459368 (-)	TACTTGGAGAAAGCAAACAAGTGGCTAAAT[G/T]AAGTAGAATTTAAACTTAAAACCACTGAAA	chrX:32441251 (-)			Juan-Mateu (2013) PLOS ONE 8, e59916
Muscular dystrophy, Duchenne	DMD	1756	Nonsense	DM	CM062584			[NM_004006.2:c.4057G>T] [NP_003997.1:p.E1353*]	G-T		GAA-TAA	Glu-Term	1353	chrX:32456372 (-)	GAACTTGAGACATTTAATTCTCGTTGGAGG[G/T]AACTACATGAAGAGgtatgaagataagtga	chrX:32438255 (-)			Hamed (2006) AJMGBNG 141, 44
Muscular dystrophy, Duchenne/Becker	DMD	1756	Nonsense	DM	CM1712297			[NM_004006.2:c.4066G>T] [NP_003997.1:p.E1356*]	G-T		GAA-TAA	Glu-Term	1356	chrX:32456363 (-)	ACATTTAATTCTCGTTGGAGGGAACTACAT[G/T]AAGAGgtatgaagataagtgaaaaatctct	chrX:32438246 (-)			Okubo (2017) OJRD 12, 149
Muscular dystrophy, Duchenne/Becker	DMD	1756	Nonsense	DM	CM1712301			[NM_004006.2:c.4126G>T] [NP_003997.1:p.E1376*]	G-T		GAA-TAA	Glu-Term	1376	chrX:32429976 (-)	GAACAGAGCATCCAGTCTGCCCAGGAGACT[G/T]AAAAATCCTTACACTTAATCCAGGAGTCCC	chrX:32411859 (-)			Okubo (2017) OJRD 12, 149
Muscular dystrophy, Duchenne	DMD	1756	Nonsense	DM	CM180650			[NM_004006.2:c.4486G>T] [NP_003997.1:p.E1496*]	G-T		GAA-TAA	Glu-Term	1496	chrX:32407650 (-)	CCTGCATTGGAAACAAAGAGTGTGGAACAG[G/T]AAGTAGTACAGTCACAGCTAAATCATTGTG	chrX:32389533 (-)			Ebrahimzadeh-Vesal (2018) GENE 644, 1
Muscular dystrophy, Duchenne/Becker	DMD	1756	Nonsense	DM	CM1712309			[NM_004006.2:c.4540G>T] [NP_003997.1:p.E1514*]	G-T		GAA-TAA	Glu-Term	1514	chrX:32404561 (-)	taaacttagAACTTGTATAAAAGTCTGAGT[G/T]AAGTGAAGTCTGAAGTGGAAATGGTGATAA	chrX:32386444 (-)			Okubo (2017) OJRD 12, 149
Muscular dystrophy, Duchenne	DMD	1756	Nonsense	DM	CM121808			[NM_004006.2:c.4558G>T] [NP_003997.1:p.E1520*]	G-T		GAA-TAA	Glu-Term	1520	chrX:32404543 (-)	AAAAGTCTGAGTGAAGTGAAGTCTGAAGTG[G/T]AAATGGTGATAAAGACTGGACGTCAGATTG	chrX:32386426 (-)			Lee (2012) JKMS 27, 274
Muscular dystrophy, Duchenne	DMD	1756	Nonsense	DM	CM1110260	rs863224998		[NM_004006.2:c.4606G>T] [NP_003997.1:p.E1536*]	G-T		GAA-TAA	Glu-Term	1536	chrX:32404495 (-)	GGACGTCAGATTGTACAGAAAAAGCAGACG[G/T]AAAATCCCAAAGAACTTGATGAAAGAGTAA	chrX:32386378 (-)			Mah (2011) CJNEUROSCI 38, 465
Muscular dystrophy, Duchenne	DMD	1756	Nonsense	DM	CM098412			[NM_004006.2:c.4618G>T] [NP_003997.1:p.E1540*]	G-T		GAA-TAA	Glu-Term	1540	chrX:32404483 (-)	GTACAGAAAAAGCAGACGGAAAATCCCAAA[G/T]AACTTGATGAAAGAGTAACAGCTTTGAAAT	chrX:32386366 (-)			Flanigan (2009) HUM MUT 30, 1657
Muscular dystrophy, Duchenne	DMD	1756	Nonsense	DM	CM046001			[NM_004006.2:c.4777G>T] [NP_003997.1:p.E1593*]	G-T		GAA-TAA	Glu-Term	1593	chrX:32398695 (-)	TTGACAGAATGGCTGGCAGCTACAGATATG[G/T]AATTGACAAAGAGATCAGCAGTTGAAGGAA	chrX:32380578 (-)			Tuffery-Giraud (2004) NEU DIS 14, 650
Muscular dystrophy, Duchenne	DMD	1756	Nonsense	DM	CM024592			[NM_004006.2:c.5044G>T] [NP_003997.1:p.E1682*]	G-T		GAA-TAA	Glu-Term	1682	chrX:32382809 (-)	tgtacaattaagGAATACCAGAAACACATG[G/T]AAACTTTTGACCAGAATGTGGACCACATCA	chrX:32364692 (-)			Adachi (2002) NTH 34, 391
Muscular dystrophy, Duchenne	DMD	1756	Nonsense	DM	CM098417	rs886042747		[NM_004006.2:c.5140G>T] [NP_003997.1:p.E1714*]	G-T		GAA-TAA	Glu-Term	1714	chrX:32382713 (-)	GAATCAGAGAAAAAGAAACCCCAGCAAAAA[G/T]AAGACGTGCTTAAGgtagcaaataaaatat	chrX:32364596 (-)			Flanigan (2009) HUM MUT 30, 1657
Muscular dystrophy, Duchenne	DMD	1756	Nonsense	DM	CM098422	rs886044455		[NM_004006.2:c.5344G>T] [NP_003997.1:p.E1782*]	G-T		GAA-TAA	Glu-Term	1782	chrX:32366627 (-)	ctttttttttagGCCTCCATTCCTTTGAAG[G/T]AATTGGAGCAGTTTAACTCAGATATACAAA	chrX:32348510 (-)			Flanigan (2009) HUM MUT 30, 1657
Muscular dystrophy, Becker	DMD	1756	Nonsense	DM	CM098421			[NM_004006.2:c.5398G>T] [NP_003997.1:p.E1800*]	G-T		GAA-TAA	Glu-Term	1800	chrX:32366573 (-)	ATACAAAAATTGCTTGAACCACTGGAGGCT[G/T]AAATTCAGCAGGGGGTGAATCTGAAAGAGG	chrX:32348456 (-)			Flanigan (2009) HUM MUT 30, 1657
Muscular dystrophy, Duchenne	DMD	1756	Nonsense	DM	CM096756			[NM_004006.2:c.5476G>T] [NP_003997.1:p.E1826*]	G-T		GAA-TAA	Glu-Term	1826	chrX:32364170 (-)	cagAATGAAGACAATGAGGGTACTGTAAAA[G/T]AATTGTTGCAAAGAGGAGACAACTTACAAC	chrX:32346053 (-)			Spitali (2009) HUM MUT 30, 1527
Muscular dystrophy, Becker	DMD	1756	Nonsense	DM	CM098426			[NM_004006.2:c.5725G>T] [NP_003997.1:p.E1909*]	G-T		GAA-TAA	Glu-Term	1909	chrX:32361265 (-)	AAATTAGCCAGCCTACCTGAGCCCAGAGAT[G/T]AAAGGAAAATAAAGgtaatgttgttttaga	chrX:32343148 (-)			Flanigan (2009) HUM MUT 30, 1657
Muscular dystrophy, Duchenne	DMD	1756	Nonsense	DM	CM098429			[NM_004006.2:c.5752G>T] [NP_003997.1:p.E1918*]	G-T		GAA-TAA	Glu-Term	1918	chrX:32360387 (-)	attggttttgctcaatagGAAATTGATCGG[G/T]AATTGCAGAAGAAGAAAGAGGAGCTGAATG	chrX:32342270 (-)			Flanigan (2009) HUM MUT 30, 1657
Muscular dystrophy, Duchenne	DMD	1756	Nonsense	DM	CM115775	rs398124001		[NM_004006.2:c.5938G>T] [NP_003997.1:p.E1980*]	G-T		GAA-TAA	Glu-Term	1980	chrX:32328378 (-)	gtatatctataccagCACACTGTCCGTGAA[G/T]AAACGATGATGGTGATGACTGAAGACATGC	chrX:32310261 (-)			Mah (2011) CJNEUROSCI 38, 465
Muscular dystrophy, Duchenne	DMD	1756	Nonsense	DM	CM098431			[NM_004006.2:c.6037G>T] [NP_003997.1:p.E2013*]	G-T		GAA-TAA	Glu-Term	2013	chrX:32328279 (-)	GAAATCACTCATGTCTCACAAGCCCTATTA[G/T]AAGTGGAACAACTTCTCAATGCTCCTGACC	chrX:32310162 (-)			Flanigan (2009) HUM MUT 30, 1657
Muscular dystrophy, Duchenne	DMD	1756	Nonsense	DM	CM1713055			[NM_004006.2:c.6085G>T] [NP_003997.1:p.E2029*]	G-T		GAA-TAA	Glu-Term	2029	chrX:32328231 (-)	AATGCTCCTGACCTCTGTGCTAAGGACTTT[G/T]AAGATCTCTTTAAGCAAGAGGAGTCTCTGA	chrX:32310114 (-)			de Almeida (2017) CLIN GENET 92, 199
Muscular dystrophy, Duchenne	DMD	1756	Nonsense	DM	CM189675			[NM_004006.2:c.6256G>T] [NP_003997.1:p.E2086*]	G-T		GAA-TAA	Glu-Term	2086	chrX:32305680 (-)	GAAGCTCTCTCCCAGCTTGATTTCCAATGG[G/T]AAAAAGTTAACAAAATGTACAAGGACCGAC	chrX:32287563 (-)			Ma (2018) OJRD 13,
Muscular dystrophy, Duchenne	DMD	1756	Nonsense	DM	CM070893			[NM_004006.2:c.6364G>T] [NP_003997.1:p.E2122*]	G-T		GAA-TAA	Glu-Term	2122	chrX:32235107 (-)	GATATAAAGATATTTAATCAGTGGCTAACA[G/T]AAGCTGAACAGTTTCTCAGAAAGACACAAA	chrX:32216990 (-)			Deburgrave (2007) HUM MUT 28, 183
Muscular dystrophy, Duchenne	DMD	1756	Nonsense	DM	CM189503			[NM_004006.2:c.6370G>T] [NP_003997.1:p.E2124*]	G-T		GAA-TAA	Glu-Term	2124	chrX:32235101 (-)	AAGATATTTAATCAGTGGCTAACAGAAGCT[G/T]AACAGTTTCTCAGAAAGACACAAATTCCTG	chrX:32216984 (-)			Ma (2018) OJRD 13,
Muscular dystrophy, Duchenne	DMD	1756	Nonsense	DM	CM138751			[NM_004006.2:c.6439G>T] [NP_003997.1:p.E2147*]	G-T		GAA-TAA	Glu-Term	2147	chrX:31986631 (-)	tttttgttttgcctttttggtatcttacag[G/T]AACTCCAGGATGGCATTGGGCAGCGGCAAA	chrX:31968514 (-)			Marquis-Nicholson (2013) ISRNN 2013, 908317
Muscular dystrophy, Duchenne	DMD	1756	Nonsense	DM	CM1814251			[NM_004006.2:c.6547G>T] [NP_003997.1:p.E2183*]	G-T		GAA-TAA	Glu-Term	2183	chrX:31986523 (-)	TCCTCAAAAACAGATGCCAGTATTCTACAG[G/T]AAAAATTGGGAAGCCTGAATCTGCGGTGGC	chrX:31968406 (-)			Xu (2018) JCLA 32, e22445
Muscular dystrophy, Becker	DMD	1756	Nonsense	DM	CM070894			[NM_004006.2:c.6742G>T] [NP_003997.1:p.E2248*]	G-T		GAA-TAA	Glu-Term	2248	chrX:31950217 (-)	CTTGAACCTGGAAAAGAGCAGCAACTAAAA[G/T]AAAAGCTTGAGCAAGTCAAGgtaattttat	chrX:31932100 (-)			Deburgrave (2007) HUM MUT 28, 183
Muscular dystrophy, Duchenne	DMD	1756	Nonsense	DM	CM098440			[NM_004006.2:c.6856G>T] [NP_003997.1:p.E2286*]	G-T		GAA-TAA	Glu-Term	2286	chrX:31947769 (-)	CCCGTGCTTGTAAGTGCTCCCATAAGCCCA[G/T]AAGAGCAAGATAAACTTGAAAATAAGCTCA	chrX:31929652 (-)			Flanigan (2009) HUM MUT 30, 1657
Muscular dystrophy, Duchenne	DMD	1756	Nonsense	DM	CM072993	rs398124038		[NM_004006.2:c.6943G>T] [NP_003997.1:p.E2315*]	G-T		GAA-TAA	Glu-Term	2315	chrX:31893460 (-)	GTTTCCAGAGCTTTACCTGAGAAACAAGGA[G/T]AAATTGAAGCTCAAATAAAAGACCTTGGGC	chrX:31875343 (-)			Taylor (2007) JMG 44, 368
Muscular dystrophy, Duchenne/Becker	DMD	1756	Nonsense	DM	CM1712343			[NM_004006.2:c.6949G>T] [NP_003997.1:p.E2317*]	G-T		GAA-TAA	Glu-Term	2317	chrX:31893454 (-)	AGAGCTTTACCTGAGAAACAAGGAGAAATT[G/T]AAGCTCAAATAAAAGACCTTGGGCAGCTTG	chrX:31875337 (-)			Okubo (2017) OJRD 12, 149
Muscular dystrophy, Duchenne	DMD	1756	Nonsense	DM	CM022955			[NM_004006.2:c.7054G>T] [NP_003997.1:p.E2352*]	G-T		GAA-TAA	Glu-Term	2352	chrX:31893349 (-)	CTGTGGTTATCTCCTATTAGGAATCAGTTG[G/T]AAATTTATAACCAACCAAACCAAGAAGGAC	chrX:31875232 (-)			Dolinsky (2002) NEU DIS 12, 845
Muscular dystrophy, Duchenne	DMD	1756	Nonsense	DM	CM098443	rs863225008		[NM_004006.2:c.7105G>T] [NP_003997.1:p.E2369*]	G-T		GAA-TAA	Glu-Term	2369	chrX:31854930 (-)	cactatatgggttcttttccccagGAAACT[G/T]AAATAGCAGTTCAAGCTAAACAACCGGATG	chrX:31836813 (-)			Flanigan (2009) HUM MUT 30, 1657
Muscular dystrophy, Duchenne	DMD	1756	Nonsense	DM	CM115777			[NM_004006.2:c.7561G>T] [NP_003997.1:p.E2521*]	G-T		GAA-TAA	Glu-Term	2521	chrX:31747847 (-)	ttgttcttacagGCAACAATGCAGGATTTG[G/T]AACAGAGGCGTCCCCAGTTGGAAGAACTCA	chrX:31729730 (-)			Mah (2011) CJNEUROSCI 38, 465
Muscular dystrophy, Duchenne	DMD	1756	Nonsense	DM	CM073003			[NM_004006.2:c.7582G>T] [NP_003997.1:p.E2528*]	G-T		GAA-TAA	Glu-Term	2528	chrX:31747826 (-)	CAGGATTTGGAACAGAGGCGTCCCCAGTTG[G/T]AAGAACTCATTACCGCTGCCCAAAATTTGA	chrX:31729709 (-)			Taylor (2007) JMG 44, 368
Muscular dystrophy, Duchenne	DMD	1756	Nonsense	DM	CM163682			[NM_004006.2:c.7585G>T] [NP_003997.1:p.E2529*]	G-T		GAA-TAA	Glu-Term	2529	chrX:31747823 (-)	GATTTGGAACAGAGGCGTCCCCAGTTGGAA[G/T]AACTCATTACCGCTGCCCAAAATTTGAAAA	chrX:31729706 (-)			Vieitez (2017) NEUROLOGIA 32, 377
Muscular dystrophy, Duchenne/Becker	DMD	1756	Nonsense	DM	CM165338			[NM_004006.2:c.7864G>T] [NP_003997.1:p.E2622*]	G-T		GAA-TAA	Glu-Term	2622	chrX:31697500 (-)	ACAGTAGATGCAATCCAAAAGAAAATCACA[G/T]AAACCAAGgttagtatcaaagatacctttt	chrX:31679383 (-)			Bai (2016) ZYXZZ 96, 1261
Muscular dystrophy, Duchenne/Becker	DMD	1756	Nonsense	DM	CM1712359			[NM_004006.2:c.8053G>T] [NP_003997.1:p.E2685*]	G-T		GAA-TAA	Glu-Term	2685	chrX:31645954 (-)	tgcagGGTGAGTGAGCGAGAGGCTGCTTTG[G/T]AAGAAACTCATAGATTACTGCAACAGTTCC	chrX:31627837 (-)			Okubo (2017) OJRD 12, 149
Muscular dystrophy, Duchenne	DMD	1756	Nonsense	DM	CM992624			[NM_004006.2:c.8176G>T] [NP_003997.1:p.E2726*]	G-T		GAA-TAA	Glu-Term	2726	chrX:31645831 (-)	CAGGATGCTACCCGTAAGGAAAGGCTCCTA[G/T]AAGACTCCAAGGGAGTAAAAGAGCTGATGA	chrX:31627714 (-)			Tuffery-Giraud (1999) HUM MUT 14, 359
Muscular dystrophy, Duchenne	DMD	1756	Nonsense	DM	CM179704			[NM_004006.2:c.8230G>T] [NP_003997.1:p.E2744*]	G-T		GAA-TAA	Glu-Term	2744	chrX:31525558 (-)	cttcctgctgtcctgtagGACCTCCAAGGT[G/T]AAATTGAAGCTCACACAGATGTTTATCACA	chrX:31507441 (-)			Wang (2017) NEU DIS 27, 715
Muscular dystrophy, Duchenne	DMD	1756	Nonsense	DM	CM950345			[NM_004006.2:c.8269G>T] [NP_003997.1:p.E2757*]	G-T		GAA-TAA	Glu-Term	2757	chrX:31525519 (-)	GCTCACACAGATGTTTATCACAACCTGGAT[G/T]AAAACAGCCAAAAAATCCTGAGATCCCTGG	chrX:31507402 (-)			Prior (1995) AJHG 57, 22
Muscular dystrophy, Duchenne/Becker	DMD	1756	Nonsense	DM	CM1712363			[NM_004006.2:c.8299G>T] [NP_003997.1:p.E2767*]	G-T		GAA-TAA	Glu-Term	2767	chrX:31525489 (-)	GAAAACAGCCAAAAAATCCTGAGATCCCTG[G/T]AAGGTTCCGATGATGCAGTCCTGTTACAAA	chrX:31507372 (-)			Okubo (2017) OJRD 12, 149
Muscular dystrophy, Duchenne/Becker	DMD	1756	Nonsense	DM	CM1712366			[NM_004006.2:c.8479G>T] [NP_003997.1:p.E2827*]	G-T		GAA-TAA	Glu-Term	2827	chrX:31514973 (-)	CTTCTGGTGTGGCTACAGCTGAAAGATGAT[G/T]AATTAAGCCGGCAGGCACCTATTGGAGGCG	chrX:31496856 (-)			Okubo (2017) OJRD 12, 149
Muscular dystrophy, Duchenne/Becker	DMD	1756	Nonsense	DM	CM1712367			[NM_004006.2:c.8560G>T] [NP_003997.1:p.E2854*]	G-T		GAA-TAA	Glu-Term	2854	chrX:31497208 (-)	tttcatctcatttcacagGCCTTCAAGAGG[G/T]AATTGAAAACTAAAGAACCTGTAATCATGA	chrX:31479091 (-)			Okubo (2017) OJRD 12, 149
Muscular dystrophy, Duchenne	DMD	1756	Nonsense	DM	CM103848			[NM_004006.2:c.8746G>T] [NP_003997.1:p.E2916*]	G-T		GAA-TAA	Glu-Term	2916	chrX:31496414 (-)	AAGCAGGCTGAGGAGGTCAATACTGAGTGG[G/T]AAAAATTGAACCTGCACTCCGCTGACTGGC	chrX:31478297 (-)			Takeshima (2010) JHG 55, 379
Muscular dystrophy, Duchenne	DMD	1756	Nonsense	DM	CM189521			[NM_004006.2:c.8812G>T] [NP_003997.1:p.E2938*]	G-T		GAA-TAA	Glu-Term	2938	chrX:31496348 (-)	AAAATAGATGAGACCCTTGAAAGACTCCGG[G/T]AACTTCAAGAGGCCACGGATGAGCTGGACC	chrX:31478231 (-)			Ma (2018) OJRD 13,
Muscular dystrophy, Duchenne	DMD	1756	Nonsense	DM	CM022958			[NM_004006.2:c.9748G>T] [NP_003997.1:p.E3250*]	G-T		GAA-TAA	Glu-Term	3250	chrX:31222137 (-)	GATTCTATCCAAATTCCAAGACAGTTGGGT[G/T]AAGTTGCATCCTTTGGGGGCAGTAACATTG	chrX:31204020 (-)			Dolinsky (2002) NEU DIS 12, 845
Muscular dystrophy, Duchenne	DMD	1756	Nonsense	DM	CM100271			[NM_004006.2:c.9829G>T] [NP_003997.1:p.E3277*]	G-T		GAA-TAA	Glu-Term	3277	chrX:31201000 (-)	tctttgcagGCTAATAATAAGCCAGAGATC[G/T]AAGCGGCCCTCTTCCTAGACTGGATGAGAC	chrX:31182883 (-)			Torella (2010) JMD 12, 65
Muscular dystrophy, Duchenne	DMD	1756	Nonsense	DM	CM073004	rs398124106		[NM_004006.2:c.9862G>T] [NP_003997.1:p.E3288*]	G-T		GAA-TAA	Glu-Term	3288	chrX:31200967 (-)	GCGGCCCTCTTCCTAGACTGGATGAGACTG[G/T]AACCCCAGTCCATGGTGTGGCTGCCCGTCC	chrX:31182850 (-)			Taylor (2007) JMG 44, 368
Muscular dystrophy, Duchenne	DMD	1756	Nonsense	DM	CM103849			[NM_004006.2:c.9913G>T] [NP_003997.1:p.E3305*]	G-T		GAA-TAA	Glu-Term	3305	chrX:31200916 (-)	CTGCCCGTCCTGCACAGAGTGGCTGCTGCA[G/T]AAACTGCCAAGCATCAGGCCAAATGTAACA	chrX:31182799 (-)			Takeshima (2010) JHG 55, 379
Muscular dystrophy, Duchenne	DMD	1756	Nonsense	DM	CM022959			[NM_004006.2:c.10072G>T] [NP_003997.1:p.E3358*]	G-T		GAA-TAA	Glu-Term	3358	chrX:31198501 (-)	AAAGGCCATAAAATGCACTATCCCATGGTG[G/T]AATATTGCACTCCGgtaagtttgacgccag	chrX:31180384 (-)			Dolinsky (2002) NEU DIS 12, 845
Muscular dystrophy, Duchenne	DMD	1756	Nonsense	DM	CM111767			[NM_004006.2:c.10219G>T] [NP_003997.1:p.E3407*]	G-T		GAA-TAA	Glu-Term	3407	chrX:31196790 (-)	GTGCAGACTGTCTTAGAGGGGGACAACATG[G/T]AAACgtgagtagtagcaaaagcagaacaca	chrX:31178673 (-)			Magri (2011) BMC MG 12, 37
Muscular dystrophy, Duchenne/Becker	DMD	1756	Nonsense	DM	CM1712397			[NM_004006.2:c.10402G>T] [NP_003997.1:p.E3468*]	G-T		GAA-TAA	Glu-Term	3468	chrX:31187711 (-)	aaacctttgattttattttccagAGATGAT[G/T]AACATTTGTTAATCCAGCATTACTGCCAAA	chrX:31169594 (-)			Okubo (2017) OJRD 12, 149
Muscular dystrophy, Becker	DMD	1756	Nonsense	DM	CM040028			[NM_004006.2:c.10543G>T] [NP_003997.1:p.E3515*]	G-T		GAA-TAA	Glu-Term	3515	chrX:31187570 (-)	GAGCTAGAGAGAATCCTAGCAGATCTTGAG[G/T]AAGAAAACAGgtgagttttctttctagctt	chrX:31169453 (-)			Hofstra (2004) HUM MUT 23, 57
Muscular dystrophy, Becker	DMD	1756	Nonsense	DM	CM084901			[NM_004006.2:c.10546G>T] [NP_003997.1:p.E3516*]	G-T		GAA-TAA	Glu-Term	3516	chrX:31187567 (-)	CTAGAGAGAATCCTAGCAGATCTTGAGGAA[G/T]AAAACAGgtgagttttctttctagctttgt	chrX:31169450 (-)			Hwa (2008) JFMA 107, 463
Muscular dystrophy, Duchenne	DMD	1756	Missense	DM?	CM1814232	rs182708940		[NM_004006.2:c.1666G>A] [NP_003997.1:p.D556N]	G-A		GAC-AAC	Asp-Asn	556	chrX:32591900 (-)	TGGACAGAAGACCGCTGGGTTCTTTTACAA[G/A]ACATCCTTCTCAAATGGCAACGTCTTACTG	chrX:32573783 (-)			Xu (2018) JCLA 32, e22445
Muscular dystrophy, Becker	DMD	1756	Missense	DM	CM073012			[NM_004006.2:c.10003G>A] [NP_003997.1:p.D3335N]	G-A		GAC-AAC	Asp-Asn	3335	chrX:31198570 (-)	agGTACAGGAGTCTAAAGCACTTTAATTAT[G/A]ACATCTGCCAAAGCTGCTTTTTTTCTGGTC	chrX:31180453 (-)	0.74;HIGH RISK	0.01;DAMAGING	Taylor (2007) JMG 44, 368
Muscular dystrophy, Duchenne	DMD	1756	Missense	DM	CM980564			[NM_004006.2:c.10003G>C] [NP_003997.1:p.D3335H]	G-C		GAC-CAC	Asp-His	3335	chrX:31198570 (-)	agGTACAGGAGTCTAAAGCACTTTAATTAT[G/C]ACATCTGCCAAAGCTGCTTTTTTTCTGGTC	chrX:31180453 (-)	0.91;VERY HIGH RISK	0.0;DAMAGING	Goldberg (1998) ANN NEUROL 44, 971
Muscular dystrophy, Becker	DMD	1756	Missense	DM	CM051462	rs771051897		[NM_004006.2:c.8219A>G] [NP_003997.1:p.D2740G]	A-G		GAC-GGC	Asp-Gly	2740	chrX:31525569 (-)	cacatattcttcttcctgctgtcctgtagG[A/G]CCTCCAAGGTGAAATTGAAGCTCACACAGA	chrX:31507452 (-)	0.71;HIGH RISK	0.04;DAMAGING	Dent (2005) AJMG 134A, 295
Muscular dystrophy, Duchenne	DMD	1756	Missense	DM	CM098345			[NM_004006.2:c.10003G>T] [NP_003997.1:p.D3335Y]	G-T		GAC-TAC	Asp-Tyr	3335	chrX:31198570 (-)	agGTACAGGAGTCTAAAGCACTTTAATTAT[G/T]ACATCTGCCAAAGCTGCTTTTTTTCTGGTC	chrX:31180453 (-)	0.76;HIGH RISK	0.02;DAMAGING	Flanigan (2009) HUM MUT 30, 1657
Muscular dystrophy, Duchenne	DMD	1756	Missense	DM?	CM1810208	rs398123886		[NM_004006.2:c.2380G>A] [NP_003997.1:p.E794K]	G-A		GAG-AAG	Glu-Lys	794	chrX:32519872 (-)	GCTCAGGCCCTGGTGGAACAGATGGTGAAT[G/A]gtaattacacgagttgatttagataatctt	chrX:32501755 (-)			Carlson (2018) MUSC NERVE 58, 148
Muscular dystrophy, Becker	DMD	1756	Missense	DM	CM1212616	rs398124076		[NM_004006.2:c.8668G>A] [NP_003997.1:p.E2890K]	G-A		GAG-AAG	Glu-Lys	2890	chrX:31497100 (-)	GGACTAGAGAAACTCTACCAGGAGCCCAGA[G/A]gtaattgaatgtggaactataataacatat	chrX:31478983 (-)			Nicolas (2012) OJRD 7, 45
Muscular dystrophy, Duchenne/Becker	DMD	1756	Missense	DM	CM165346			[NM_004006.2:c.1149G>T] [NP_003997.1:p.E383D]	G-T		GAG-GAT	Glu-Asp	383	chrX:32663081 (-)	AGTGGTGAAAGACCAGTTTCATACTCATGA[G/T]gtaaactaaaacgttaatttacaaaacaaa	chrX:32644964 (-)			Bai (2016) ZYXZZ 96, 1261
Muscular dystrophy, Duchenne	DMD	1756	Missense	DM?	CM940360	rs41305353		[NM_004006.2:c.8729A>T] [NP_003997.1:p.E2910V]	A-T		GAG-GTG	Glu-Val	2910	chrX:31496431 (-)	TCACTCGGCTTCTACGAAAGCAGGCTGAGG[A/T]GGTCAATACTGAGTGGGAAAAATTGAACCT	chrX:31478314 (-)	0.34;LOW RISK	0.18;TOLERATED	Lenk (1994) NEU DIS 4, 411
Muscular dystrophy, Duchenne/Becker	DMD	1756	Nonsense	DM	CM118635			[NM_004006.2:c.1006G>T] [NP_003997.1:p.E336*]	G-T		GAG-TAG	Glu-Term	336	chrX:32663224 (-)	GAAGACAAGTCATTTGGCAGTTCATTGATG[G/T]AGAGTGAAGTAAACCTGGACCGTTATCAAA	chrX:32645107 (-)			Lim (2011) JMG 48, 731
Muscular dystrophy, Duchenne	DMD	1756	Nonsense	DM	CM1516570			[NM_004006.2:c.1375G>T] [NP_003997.1:p.E459*]	G-T		GAG-TAG	Glu-Term	459	chrX:32632527 (-)	TTAATGGATCTCCAGAATCAGAAACTGAAA[G/T]AGTTGAATGACTGGCTAACAAAAACAGAAG	chrX:32614410 (-)			Chan (2015) CNO ,
Muscular dystrophy, Duchenne	DMD	1756	Nonsense	DM	CM098370			[NM_004006.2:c.1429G>T] [NP_003997.1:p.E477*]	G-T		GAG-TAG	Glu-Term	477	chrX:32632473 (-)	ACAGAAGAAAGAACAAGGAAAATGGAGGAA[G/T]AGCCTCTTGGACCTGATCTTGAAGACCTAA	chrX:32614356 (-)			Flanigan (2009) HUM MUT 30, 1657
Muscular dystrophy, Duchenne	DMD	1756	Nonsense	DM	CM013366			[NM_004006.2:c.2299G>T] [NP_003997.1:p.E767*]	G-T		GAG-TAG	Glu-Term	767	chrX:32519953 (-)	ctcatctttgctctcatgctgcagGCCATA[G/T]AGCGAGAAAAAGCTGAGAAGTTCAGAAAAC	chrX:32501836 (-)			Mendell (2001) NEUROLOGY 57, 645
Muscular dystrophy, Duchenne	DMD	1756	Nonsense	DM	CM930193	rs267606770		[NM_004006.2:c.2314G>T] [NP_003997.1:p.E772*]	G-T		GAG-TAG	Glu-Term	772	chrX:32519938 (-)	atgctgcagGCCATAGAGCGAGAAAAAGCT[G/T]AGAAGTTCAGAAAACTGCAAGATGCCAGCA	chrX:32501821 (-)			Prior (1993) HMG 2, 311
Muscular dystrophy, Duchenne	DMD	1756	Nonsense	DM	CM100258			[NM_004006.2:c.2380G>T] [NP_003997.1:p.E794*]	G-T		GAG-TAG	Glu-Term	794	chrX:32519872 (-)	GCTCAGGCCCTGGTGGAACAGATGGTGAAT[G/T]gtaattacacgagttgatttagataatctt	chrX:32501755 (-)			Torella (2010) JMD 12, 65
Muscular dystrophy, Duchenne	DMD	1756	Nonsense	DM	CM098383	rs794727323		[NM_004006.2:c.2479G>T] [NP_003997.1:p.E827*]	G-T		GAG-TAG	Glu-Term	827	chrX:32509537 (-)	CAGTTGCTAAGTGAGAGACTTAACTGGCTG[G/T]AGTATCAGAACAACATCATCGCTTTCTATA	chrX:32491420 (-)			Flanigan (2009) HUM MUT 30, 1657
Muscular dystrophy, Duchenne/Becker	DMD	1756	Nonsense	DM	CM118632			[NM_004006.2:c.2527G>T] [NP_003997.1:p.E843*]	G-T		GAG-TAG	Glu-Term	843	chrX:32509489 (-)	ATCGCTTTCTATAATCAGCTACAACAATTG[G/T]AGCAGATGACAACTACTGCTGAAAACTGGT	chrX:32491372 (-)			Lim (2011) JMG 48, 731
Muscular dystrophy, Duchenne/Becker	DMD	1756	Nonsense	DM	CM1712280			[NM_004006.2:c.2584G>T] [NP_003997.1:p.E862*]	G-T		GAG-TAG	Glu-Term	862	chrX:32509432 (-)	TGGTTGAAAATCCAACCCACCACCCCATCA[G/T]AGCCAACAGCAATTAAAAGTCAGTTAAAAA	chrX:32491315 (-)			Okubo (2017) OJRD 12, 149
Muscular dystrophy, Duchenne	DMD	1756	Nonsense	DM	CM179716			[NM_004006.2:c.2695G>T] [NP_003997.1:p.E899*]	G-T		GAG-TAG	Glu-Term	899	chrX:32503144 (-)	CGATTAAAAATTCAAAGCATAGCCCTGAAA[G/T]AGAAAGGACAAGGACCCATGTTCCTGGATG	chrX:32485027 (-)			Wang (2017) NEU DIS 27, 715
Muscular dystrophy, Duchenne	DMD	1756	Nonsense	DM	CM920236	rs128625227		[NM_004006.2:c.2791G>T] [NP_003997.1:p.E931*]	G-T		GAG-TAG	Glu-Term	931	chrX:32503048 (-)	GTCTTTTCTGATGTGCAGGCCAGAGAGAAA[G/T]AGCTACAGACAAgtaagtaaaaagcctaaa	chrX:32484931 (-)			Roberts (1992) PNAS 89, 2331
Muscular dystrophy, Duchenne/Becker	DMD	1756	Nonsense	DM	CM159878			[NM_004006.2:c.2836G>T] [NP_003997.1:p.E946*]	G-T		GAG-TAG	Glu-Term	946	chrX:32490394 (-)	TTTGACACTTTGCCACCAATGCGCTATCAG[G/T]AGACCATGAGTGCCATCAGGACATGGGTCC	chrX:32472277 (-)			Guo (2015) JHG 60, 435
Muscular dystrophy, Duchenne	DMD	1756	Nonsense	DM	CM084895			[NM_004006.2:c.2971G>T] [NP_003997.1:p.E991*]	G-T		GAG-TAG	Glu-Term	991	chrX:32486806 (-)	gttttttagGCTTTACAAAGTTCTCTGCAA[G/T]AGCAACAAAGTGGCCTATACTATCTCAGCA	chrX:32468689 (-)			Hwa (2008) JFMA 107, 463
Muscular dystrophy, Duchenne/Becker	DMD	1756	Nonsense	DM	CM1712286			[NM_004006.2:c.3013G>T] [NP_003997.1:p.E1005*]	G-T		GAG-TAG	Glu-Term	1005	chrX:32486764 (-)	GGCCTATACTATCTCAGCACCACTGTGAAA[G/T]AGATGTCGAAGAAAGCGCCCTCTGAAATTA	chrX:32468647 (-)			Okubo (2017) OJRD 12, 149
Muscular dystrophy	DMD	1756	Nonsense	DM	CM083628	rs398123920		[NM_004006.2:c.3076G>T] [NP_003997.1:p.E1026*]	G-T		GAG-TAG	Glu-Term	1026	chrX:32486701 (-)	CGGAAATATCAATCAGAATTTGAAGAAATT[G/T]AGGGACGCTGGAAGAAGCTCTCCTCCCAGC	chrX:32468584 (-)			Saillour (2008) HUM MUT 29, 1083
Muscular dystrophy, Duchenne	DMD	1756	Nonsense	DM	CM098396			[NM_004006.2:c.3217G>T] [NP_003997.1:p.E1073*]	G-T		GAG-TAG	Glu-Term	1073	chrX:32482762 (-)	TGGATGGCTGAAGTTGATGTTTTTCTGAAG[G/T]AGGAATGGCCTGCCCTTGGGGATTCAGAAA	chrX:32464645 (-)			Flanigan (2009) HUM MUT 30, 1657
Muscular dystrophy, Duchenne/Becker	DMD	1756	Nonsense	DM	CM1712290			[NM_004006.2:c.3448G>T] [NP_003997.1:p.E1150*]	G-T		GAG-TAG	Glu-Term	1150	chrX:32472934 (-)	tttgttttgtggaagGTCTATGCCAGAAAG[G/T]AGGCCTTGAAGGGAGGTTTGGAGAAAACTG	chrX:32454817 (-)			Okubo (2017) OJRD 12, 149
Muscular dystrophy, Duchenne	DMD	1756	Nonsense	DM	CM910110	rs128625226		[NM_004006.2:c.3469G>T] [NP_003997.1:p.E1157*]	G-T		GAG-TAG	Glu-Term	1157	chrX:32472913 (-)	GCCAGAAAGGAGGCCTTGAAGGGAGGTTTG[G/T]AGAAAACTGTAAGCCTCCAGAAAGATCTAT	chrX:32454796 (-)			Bulman (1991) GENOMICS 10, 457
Muscular dystrophy, Duchenne	DMD	1756	Nonsense	DM	CM098400			[NM_004006.2:c.3544G>T] [NP_003997.1:p.E1182*]	G-T		GAG-TAG	Glu-Term	1182	chrX:32472838 (-)	TGGATGACACAAGCTGAAGAAGAGTATCTT[G/T]AGAGAGATTTTGAATATAAAACTCCAGATG	chrX:32454721 (-)			Flanigan (2009) HUM MUT 30, 1657
Muscular dystrophy, Duchenne	DMD	1756	Nonsense	DM	CM1814080			[NM_004006.2:c.3655G>T] [NP_003997.1:p.E1219*]	G-T		GAG-TAG	Glu-Term	1219	chrX:32466704 (-)	CAAAAAGAAGCGAAAGTGAAACTCCTTACT[G/T]AGTCTGTAAATAGTGTCATAGCTCAAGCTC	chrX:32448587 (-)			Teymoori (2018) META GENE 18, 112
Muscular dystrophy, Becker	DMD	1756	Nonsense	DM	CM098403			[NM_004006.2:c.3700G>T] [NP_003997.1:p.E1234*]	G-T		GAG-TAG	Glu-Term	1234	chrX:32466659 (-)	GTCATAGCTCAAGCTCCACCTGTAGCACAA[G/T]AGGCCTTAAAAAAGGAACTTGAAACTCTAA	chrX:32448542 (-)			Flanigan (2009) HUM MUT 30, 1657
Muscular dystrophy, Becker	DMD	1756	Nonsense	DM	CM098408			[NM_004006.2:c.4012G>T] [NP_003997.1:p.E1338*]	G-T		GAG-TAG	Glu-Term	1338	chrX:32456417 (-)	CAGACCCTAACAGATGGCGGAGTCATGGAT[G/T]AGCTAATCAATGAGGAACTTGAGACATTTA	chrX:32438300 (-)			Flanigan (2009) HUM MUT 30, 1657
Muscular dystrophy, Duchenne/Becker	DMD	1756	Nonsense	DM	CM065115			[NM_004006.2:c.4150G>T] [NP_003997.1:p.E1384*]	G-T		GAG-TAG	Glu-Term	1384	chrX:32429952 (-)	GAGACTGAAAAATCCTTACACTTAATCCAG[G/T]AGTCCCTCACATTCATTGACAAGCAGTTGG	chrX:32411835 (-)			Tay (2006) JCN 21, 150
Muscular dystrophy, Duchenne	DMD	1756	Nonsense	DM	CM094259			[NM_004006.2:c.4303G>T] [NP_003997.1:p.E1435*]	G-T		GAG-TAG	Glu-Term	1435	chrX:32408229 (-)	GAAGAAATGAAGAAACATAATCAGGGGAAG[G/T]AGGCTGCCCAAAGAGTCCTGTCTCAGATTG	chrX:32390112 (-)			Ozizuka (2009) GTMB 13, 427
Muscular dystrophy, Duchenne	DMD	1756	Nonsense	DM	CM189753			[NM_004006.2:c.4660G>T] [NP_003997.1:p.E1554*]	G-T		GAG-TAG	Glu-Term	1554	chrX:32404441 (-)	AGAGTAACAGCTTTGAAATTGCATTATAAT[G/T]AGCTGGGAGCAAAGgtgtgtgcatgctgag	chrX:32386324 (-)			Ma (2018) OJRD 13,
Muscular dystrophy, Duchenne/Becker	DMD	1756	Nonsense	DM	CM165333	rs1060502645		[NM_004006.2:c.4858G>T] [NP_003997.1:p.E1620*]	G-T		GAG-TAG	Glu-Term	1620	chrX:32383304 (-)	atgctctccttttcacagGCTACTCAAAAA[G/T]AGATTGAGAAACAGAAGGTGCACCTGAAGA	chrX:32365187 (-)			Bai (2016) ZYXZZ 96, 1261
Muscular dystrophy, Duchenne	DMD	1756	Nonsense	DM	CM098415			[NM_004006.2:c.4864G>T] [NP_003997.1:p.E1622*]	G-T		GAG-TAG	Glu-Term	1622	chrX:32383298 (-)	tccttttcacagGCTACTCAAAAAGAGATT[G/T]AGAAACAGAAGGTGCACCTGAAGAGTATCA	chrX:32365181 (-)			Flanigan (2009) HUM MUT 30, 1657
Muscular dystrophy, Becker	DMD	1756	Nonsense	DM	CM051910			[NM_004006.2:c.5260G>T] [NP_003997.1:p.E1754*]	G-T		GAG-TAG	Glu-Term	1754	chrX:32380970 (-)	AACCGCGGTGACCACTGCAGGAAATTAGTA[G/T]AGCCCCAAATCTCAGAGCTCAACCATCGAT	chrX:32362853 (-)			Hamed (2005) CLIN GENET 68, 69
Muscular dystrophy, Duchenne	DMD	1756	Nonsense	DM	CM024593	rs777864641		[NM_004006.2:c.5350G>T] [NP_003997.1:p.E1784*]	G-T		GAG-TAG	Glu-Term	1784	chrX:32366621 (-)	ttttagGCCTCCATTCCTTTGAAGGAATTG[G/T]AGCAGTTTAACTCAGATATACAAAAATTGC	chrX:32348504 (-)			Adachi (2002) NTH 34, 391
Muscular dystrophy, Duchenne	DMD	1756	Nonsense	DM	CM022952	rs863225002		[NM_004006.2:c.5461G>T] [NP_003997.1:p.E1821*]	G-T		GAG-TAG	Glu-Term	1821	chrX:32364185 (-)	cttgttgtttttgatcagAATGAAGACAAT[G/T]AGGGTACTGTAAAAGAATTGTTGCAAAGAG	chrX:32346068 (-)			Dolinsky (2002) NEU DIS 12, 845
Muscular dystrophy, Becker	DMD	1756	Nonsense	DM	CM115773			[NM_004006.2:c.5521G>T] [NP_003997.1:p.E1841*]	G-T		GAG-TAG	Glu-Term	1841	chrX:32364125 (-)	GGAGACAACTTACAACAAAGAATCACAGAT[G/T]AGAGAAAGCGAGAGGAAATAAAGATAAAAC	chrX:32346008 (-)			Mah (2011) CJNEUROSCI 38, 465
Muscular dystrophy, Duchenne	DMD	1756	Nonsense	DM	CM116912			[NM_004006.2:c.5533G>T] [NP_003997.1:p.E1845*]	G-T		GAG-TAG	Glu-Term	1845	chrX:32364113 (-)	CAACAAAGAATCACAGATGAGAGAAAGCGA[G/T]AGGAAATAAAGATAAAACAGCAGCTGTTAC	chrX:32345996 (-)			Kalman (2011) JMD 13, 167
Muscular dystrophy, Duchenne/Becker	DMD	1756	Nonsense	DM	CM1712326			[NM_004006.2:c.5770G>T] [NP_003997.1:p.E1924*]	G-T		GAG-TAG	Glu-Term	1924	chrX:32360369 (-)	GAAATTGATCGGGAATTGCAGAAGAAGAAA[G/T]AGGAGCTGAATGCAGTGCGTAGGCAAGCTG	chrX:32342252 (-)			Okubo (2017) OJRD 12, 149
Muscular dystrophy, Duchenne	DMD	1756	Nonsense	DM	CM096758	rs398123997		[NM_004006.2:c.5773G>T] [NP_003997.1:p.E1925*]	G-T		GAG-TAG	Glu-Term	1925	chrX:32360366 (-)	ATTGATCGGGAATTGCAGAAGAAGAAAGAG[G/T]AGCTGAATGCAGTGCGTAGGCAAGCTGAGG	chrX:32342249 (-)			Spitali (2009) HUM MUT 30, 1527
Muscular dystrophy, Duchenne	DMD	1756	Nonsense	DM	CM013377			[NM_004006.2:c.5800G>T] [NP_003997.1:p.E1934*]	G-T		GAG-TAG	Glu-Term	1934	chrX:32360339 (-)	GAGGAGCTGAATGCAGTGCGTAGGCAAGCT[G/T]AGGGCTTGTCTGAGGATGGGGCCGCAATGG	chrX:32342222 (-)			Mendell (2001) NEUROLOGY 57, 645
Muscular dystrophy	DMD	1756	Nonsense	DM	CM115774			[NM_004006.2:c.5878G>T] [NP_003997.1:p.E1960*]	G-T		GAG-TAG	Glu-Term	1960	chrX:32360261 (-)	ATCCAGCTCAGCAAGCGCTGGCGGGAAATT[G/T]AGAGCAAATTTGCTCAGTTTCGAAGACTCA	chrX:32342144 (-)			Mah (2011) CJNEUROSCI 38, 465
Muscular dystrophy, Duchenne	DMD	1756	Nonsense	DM	CM098432			[NM_004006.2:c.6103G>T] [NP_003997.1:p.E2035*]	G-T		GAG-TAG	Glu-Term	2035	chrX:32328213 (-)	GCTAAGGACTTTGAAGATCTCTTTAAGCAA[G/T]AGGAGTCTCTGAAGgtaaaaccaaagcact	chrX:32310096 (-)			Flanigan (2009) HUM MUT 30, 1657
Muscular dystrophy, Duchenne/Becker	DMD	1756	Nonsense	DM	CM159889			[NM_004006.2:c.6106G>T] [NP_003997.1:p.E2036*]	G-T		GAG-TAG	Glu-Term	2036	chrX:32328210 (-)	AAGGACTTTGAAGATCTCTTTAAGCAAGAG[G/T]AGTCTCTGAAGgtaaaaccaaagcactttc	chrX:32310093 (-)			Guo (2015) JHG 60, 435
Muscular dystrophy, Duchenne	DMD	1756	Nonsense	DM	CM189713			[NM_004006.2:c.6310G>T] [NP_003997.1:p.E2104*]	G-T		GAG-TAG	Glu-Term	2104	chrX:32235161 (-)	tttacctgcagGCGATTTGACAGATCTGTT[G/T]AGAAATGGCGGCGTTTTCATTATGATATAA	chrX:32217044 (-)			Ma (2018) OJRD 13,
Muscular dystrophy, Duchenne	DMD	1756	Nonsense	DM	CM103846			[NM_004006.2:c.7255G>T] [NP_003997.1:p.E2419*]	G-T		GAG-TAG	Glu-Term	2419	chrX:31838146 (-)	GAGTGGAAGGCGGTAAACCGTTTACTTCAA[G/T]AGCTGAGGGCAAAGCAGCCTGACCTAGCTC	chrX:31820029 (-)			Takeshima (2010) JHG 55, 379
Muscular dystrophy, Becker	DMD	1756	Nonsense	DM	CM084899	rs128626253		[NM_004006.2:c.7402G>T] [NP_003997.1:p.E2468*]	G-T		GAG-TAG	Glu-Term	2468	chrX:31792217 (-)	AAACTAGAAATGCCATCTTCCTTGATGTTG[G/T]AGGTACCTGCTCTGGCAGATTTCAACCGGG	chrX:31774100 (-)			Hwa (2008) JFMA 107, 463
Muscular dystrophy, Duchenne	DMD	1756	Nonsense	DM	CM174912			[NM_004006.2:c.7510G>T] [NP_003997.1:p.E2504*]	G-T		GAG-TAG	Glu-Term	2504	chrX:31792109 (-)	AAATCACAGAGGGTGATGGTGGGTGACCTT[G/T]AGGATATCAACGAGATGATCATCAAGCAGA	chrX:31773992 (-)			Wang (2017) PREN DIAG 37, 356
Muscular dystrophy, Duchenne	DMD	1756	Nonsense	DM	CM098446			[NM_004006.2:c.7822G>T] [NP_003997.1:p.E2608*]	G-T		GAG-TAG	Glu-Term	2608	chrX:31697542 (-)	CAGGCCAGAGCCAAGCTTGAGTCATGGAAG[G/T]AGGGTCCCTATACAGTAGATGCAATCCAAA	chrX:31679425 (-)			Flanigan (2009) HUM MUT 30, 1657
Muscular dystrophy, Duchenne	DMD	1756	Nonsense	DM	CM098456	rs727503802		[NM_004006.2:c.8680G>T] [NP_003997.1:p.E2894*]	G-T		GAG-TAG	Glu-Term	2894	chrX:31496480 (-)	tgtcatattgccaatttagAGCTGCCTCCT[G/T]AGGAGAGAGCCCAGAATGTCACTCGGCTTC	chrX:31478363 (-)			Flanigan (2009) HUM MUT 30, 1657
Muscular dystrophy, Duchenne	DMD	1756	Nonsense	DM	CM070903			[NM_004006.2:c.8728G>T] [NP_003997.1:p.E2910*]	G-T		GAG-TAG	Glu-Term	2910	chrX:31496432 (-)	GTCACTCGGCTTCTACGAAAGCAGGCTGAG[G/T]AGGTCAATACTGAGTGGGAAAAATTGAACC	chrX:31478315 (-)			Deburgrave (2007) HUM MUT 28, 183
Muscular dystrophy, Duchenne	DMD	1756	Nonsense	DM	CM150622			[NM_004006.2:c.8740G>T] [NP_003997.1:p.E2914*]	G-T		GAG-TAG	Glu-Term	2914	chrX:31496420 (-)	CTACGAAAGCAGGCTGAGGAGGTCAATACT[G/T]AGTGGGAAAAATTGAACCTGCACTCCGCTG	chrX:31478303 (-)			Li (2015) OJRD 10, 5
Muscular dystrophy, Duchenne	DMD	1756	Nonsense	DM	CM112195			[NM_004006.2:c.8791G>T] [NP_003997.1:p.E2931*]	G-T		GAG-TAG	Glu-Term	2931	chrX:31496369 (-)	CACTCCGCTGACTGGCAGAGAAAAATAGAT[G/T]AGACCCTTGAAAGACTCCGGGAACTTCAAG	chrX:31478252 (-)			Wingeier (2011) JCLN 18, 90
Muscular dystrophy, Duchenne	DMD	1756	Nonsense	DM	CM098460			[NM_004006.2:c.9952G>T] [NP_003997.1:p.E3318*]	G-T		GAG-TAG	Glu-Term	3318	chrX:31200877 (-)	AAGCATCAGGCCAAATGTAACATCTGCAAA[G/T]AGTGTCCAATCATTGGATTCAGgtattagg	chrX:31182760 (-)			Flanigan (2009) HUM MUT 30, 1657
Muscular dystrophy, Duchenne/Becker	DMD	1756	Nonsense	DM	CM1712400			[NM_004006.2:c.10495G>T] [NP_003997.1:p.E3499*]	G-T		GAG-TAG	Glu-Term	3499	chrX:31187618 (-)	CGTAGTCCTGCCCAGATCTTGATTTCCTTA[G/T]AGAGTGAGGAAAGAGGGGAGCTAGAGAGAA	chrX:31169501 (-)			Okubo (2017) OJRD 12, 149
Muscular dystrophy, Duchenne/Becker	DMD	1756	Nonsense	DM	CM1712402			[NM_004006.2:c.10792G>T] [NP_003997.1:p.E3598*]	G-T		GAG-TAG	Glu-Term	3598	chrX:31165397 (-)	TCACAGTTACACAGGCTAAGGCAGCTGCTG[G/T]AGCAAgtgaggagagagatgggatttttac	chrX:31147280 (-)			Okubo (2017) OJRD 12, 149
Muscular dystrophy, Duchenne	DMD	1756	Nonsense	DM	CM022961			[NM_004006.2:c.10969G>T] [NP_003997.1:p.E3657*]	G-T		GAG-TAG	Glu-Term	3657	chrX:31152264 (-)	AGTCCTCCCCAGGACACAAGCACAGGGTTA[G/T]AGGAGGTGATGGAGCAACTCAACAACTCCT	chrX:31134147 (-)			Dolinsky (2002) NEU DIS 12, 845
Muscular dystrophy, Duchenne/Becker	DMD	1756	Missense	DM	CM146144	rs771877780		[NM_004006.2:c.7555G>A] [NP_003997.1:p.D2519N]	G-A		GAT-AAT	Asp-Asn	2519	chrX:31747853 (-)	ggatatttgttcttacagGCAACAATGCAG[G/A]ATTTGGAACAGAGGCGTCCCCAGTTGGAAG	chrX:31729736 (-)			Wang (2014) MGG 289, 1013
Muscular dystrophy, Becker	DMD	1756	Missense	DM	CM073005			[NM_004006.2:c.3952G>C] [NP_003997.1:p.D1318H]	G-C		GAT-CAT	Asp-His	1318	chrX:32456477 (-)	TCACTTGAAAATTTGATGCGACATTCAGAG[G/C]ATAACCCAAATCAGATTCGCATATTGGCAC	chrX:32438360 (-)	0.24;LOW RISK	0.01;DAMAGING	Taylor (2007) JMG 44, 368
Muscular dystrophy, Becker	DMD	1756	Missense	DM	CM070895			[NM_004006.2:c.10102G>C] [NP_003997.1:p.D3368H]	G-C		GAT-CAT	Asp-His	3368	chrX:31196907 (-)	tgatctcccttttagACTACATCAGGAGAA[G/C]ATGTTCGAGACTTTGCCAAGGTACTAAAAA	chrX:31178790 (-)	0.38;LOW RISK	0.0;DAMAGING	Deburgrave (2007) HUM MUT 28, 183
Muscular dystrophy, Duchenne	DMD	1756	Missense	DM	CM940346	rs147822019		[NM_004006.2:c.1934A>G] [NP_003997.1:p.D645G]	A-G		GAT-GGT	Asp-Gly	645	chrX:32583877 (-)	CAGTGACCCAGAAGACGGAAGCATGGCTGG[A/G]TAACTTTGCCCGGTGTTGGGATAATTTAGT	chrX:32565760 (-)	0.37;LOW RISK	0.01;DAMAGING	Prior (1994) HMG 3, 1173
Muscular dystrophy, Duchenne	DMD	1756	Missense	DM	CM078828			[NM_004006.2:c.9560A>G] [NP_003997.1:p.D3187G]	A-G		GAT-GGT	Asp-Gly	3187	chrX:31227618 (-)	TGTGTCTGAACTGGCTGCTGAATGTTTATG[A/G]TACgtacgtatggcatgtttttatttcccg	chrX:31209501 (-)			Taylor (2007) JMG 44, 368
Muscular dystrophy, Becker	DMD	1756	Missense	DM	CM098346			[NM_004006.2:c.10103A>G] [NP_003997.1:p.D3368G]	A-G		GAT-GGT	Asp-Gly	3368	chrX:31196906 (-)	gatctcccttttagACTACATCAGGAGAAG[A/G]TGTTCGAGACTTTGCCAAGGTACTAAAAAA	chrX:31178789 (-)	0.53;MEDIUM RISK	0.0;DAMAGING	Flanigan (2009) HUM MUT 30, 1657
Muscular dystrophy, Becker	DMD	1756	Missense	DM	CM081570	rs398123858		[NM_004006.2:c.137A>T] [NP_003997.1:p.D46V]	A-T		GAT-GTT	Asp-Val	46	chrX:32867894 (-)	ATATTGAGAACCTCTTCAGTGACCTACAGG[A/T]TGGGAGGCGCCTCCTAGACCTCCTCGAAGG	chrX:32849777 (-)	0.72;HIGH RISK	0.0;DAMAGING	Kesari (2008) HUM MUT 29, 728
Muscular dystrophy, Becker	DMD	1756	Missense	DM	CM031163			[NM_004006.2:c.494A>T] [NP_003997.1:p.D165V]	A-T		GAT-GTT	Asp-Val	165	chrX:32834621 (-)	ATGTAATCAACTTCACCACCAGCTGGTCTG[A/T]TGGCCTGGCTTTGAATGCTCTCATCCATAG	chrX:32816504 (-)	0.79;HIGH RISK	0.0;DAMAGING	Flanigan (2003) AJHG 72, 931
Muscular dystrophy, Becker	DMD	1756	Missense	DM	CM1212614			[NM_004006.2:c.1351G>T] [NP_003997.1:p.D451Y]	G-T		GAT-TAT	Asp-Tyr	451	chrX:32632551 (-)	caaattttcagTTTACATAGAGTTTTAATG[G/T]ATCTCCAGAATCAGAAACTGAAAGAGTTGA	chrX:32614434 (-)			Nicolas (2012) OJRD 7, 45
Muscular dystrophy, Duchenne/Becker	DMD	1756	Missense	DM	CM140178			[NM_004006.2:c.10102G>T] [NP_003997.1:p.D3368Y]	G-T		GAT-TAT	Asp-Tyr	3368	chrX:31196907 (-)	tgatctcccttttagACTACATCAGGAGAA[G/T]ATGTTCGAGACTTTGCCAAGGTACTAAAAA	chrX:31178790 (-)			Wei (2014) EJHG 22, 110
Muscular dystrophy, Duchenne	DMD	1756	Missense	DM?	CM1810205	rs886043234		[NM_004006.2:c.79G>C] [NP_003997.1:p.A27P]	G-C		GCA-CCA	Ala-Pro	27	chrX:33038270 (-)	CAAAAGAAAACATTCACAAAATGGGTAAAT[G/C]CACAATTTTCTAAGgtaagaatggtttgtt	chrX:33020153 (-)			Carlson (2018) MUSC NERVE 58, 148
Muscular dystrophy, Duchenne/Becker	DMD	1756	Missense	DM	CM165343			[NM_004006.2:c.238G>C] [NP_003997.1:p.A80P]	G-C		GCA-CCA	Ala-Pro	80	chrX:32862926 (-)	AGAGTTCATGCCCTGAACAATGTCAACAAG[G/C]CACTGCGGGTTTTGCAGAACAATAATgtaa	chrX:32844809 (-)			Bai (2016) ZYXZZ 96, 1261
Muscular dystrophy, intermediate	DMD	1756	Missense	DM	CM098340			[NM_004006.2:c.596C>A] [NP_003997.1:p.A199E]	C-A		GCA-GAA	Ala-Glu	199	chrX:32827663 (-)	AGCAGTCAGCCACACAACGACTGGAACATG[C/A]ATTCAACATCGCCAGATATCAATTAGGCAT	chrX:32809546 (-)	0.77;HIGH RISK	0.0;DAMAGING	Flanigan (2009) HUM MUT 30, 1657
Muscular dystrophy, Duchenne	DMD	1756	Missense	DM?	CM072994	rs72466590		[NM_004006.2:c.7183G>A] [NP_003997.1:p.A2395T]	G-A		GCC-ACC	Ala-Thr	2395	chrX:31854852 (-)	AAAGGGCAGCATTTGTACAAGGAAAAACCA[G/A]CCACTCAGCCAGTGAAGgtaatgaagcaac	chrX:31836735 (-)	0.3;LOW RISK	0.4;TOLERATED	Taylor (2007) JMG 44, 368
Muscular dystrophy, Becker	DMD	1756	Missense	DM	CM940364	rs104894791		[NM_004006.2:c.10262C>T] [NP_003997.1:p.A3421V]	C-T		GCG-GTG	Ala-Val	3421	chrX:31196049 (-)	CTCTGATCAACTTCTGGCCAGTAGATTCTG[C/T]gtgagtactttttttgctgaagggtgctgc	chrX:31177932 (-)	0.25;LOW RISK		Lenk (1993) HMG 2, 1877
Muscular dystrophy, Becker	DMD	1756	Missense	DM	CM992622	rs755452188		[NM_004006.2:c.511G>C] [NP_003997.1:p.A171P]	G-C		GCT-CCT	Ala-Pro	171	chrX:32834604 (-)	ACCAGCTGGTCTGATGGCCTGGCTTTGAAT[G/C]CTCTCATCCATAGTCATAGgtaagaagatt	chrX:32816487 (-)	0.81;VERY HIGH RISK	0.0;DAMAGING	Eraslan (1999) EJHG 7, 765
Muscular dystrophy, Duchenne	DMD	1756	Missense	DM	CM940338	rs128626236		[NM_004006.2:c.503C>A] [NP_003997.1:p.A168D]	C-A		GCT-GAT	Ala-Asp	168	chrX:32834612 (-)	ACTTCACCACCAGCTGGTCTGATGGCCTGG[C/A]TTTGAATGCTCTCATCCATAGTCATAGgta	chrX:32816495 (-)	0.81;VERY HIGH RISK	0.0;DAMAGING	Roberts (1994) HUM MUT 4, 1
Muscular dystrophy, Duchenne	DMD	1756	Missense	DM	CM098350			[NM_004006.2:c.1310C>G] [NP_003997.1:p.A437G]	C-G		GCT-GGT	Ala-Gly	437	chrX:32662270 (-)	TAAATTCAAGATGGGAATGCCTCAGGGTAG[C/G]TAGCATGGAAAAACAAAGCAAgtaagtcct	chrX:32644153 (-)	0.38;LOW RISK	0.37;TOLERATED	Flanigan (2009) HUM MUT 30, 1657
Muscular dystrophy, Duchenne	DMD	1756	Nonsense	DM	CM970418	rs398123871		[NM_004006.2:c.199G>T] [NP_003997.1:p.G67*]	G-T		GGA-TGA	Gly-Term	67	chrX:32862965 (-)	cttttgttttgttctcagCCAAAAGAAAAA[G/T]GATCCACAAGAGTTCATGCCCTGAACAATG	chrX:32844848 (-)			Sitnik (1997) HUM MUT 10, 217
Muscular dystrophy, Duchenne/Becker	DMD	1756	Nonsense	DM	CM1712188			[NM_004006.2:c.853G>T] [NP_003997.1:p.G285*]	G-T		GGA-TGA	Gly-Term	285	chrX:32716094 (-)	tctctgcagATCACGGTCAGTCTAGCACAG[G/T]GATATGAGAGAACTTCTTCCCCTAAGCCTC	chrX:32697977 (-)			Okubo (2017) OJRD 12, 149
Muscular dystrophy, Duchenne	DMD	1756	Nonsense	DM	CM115766			[NM_004006.2:c.1207G>T] [NP_003997.1:p.G403*]	G-T		GGA-TGA	Gly-Term	403	chrX:32662373 (-)	CAGGGCCGGGTTGGTAATATTCTACAATTG[G/T]GAAGTAAGCTGATTGGAACAGGAAAATTAT	chrX:32644256 (-)			Mah (2011) CJNEUROSCI 38, 465
Muscular dystrophy, Duchenne	DMD	1756	Nonsense	DM	CM940342	rs128626240		[NM_004006.2:c.1438G>T] [NP_003997.1:p.G480*]	G-T		GGA-TGA	Gly-Term	480	chrX:32632464 (-)	AGAACAAGGAAAATGGAGGAAGAGCCTCTT[G/T]GACCTGATCTTGAAGACCTAAAACGCCAAG	chrX:32614347 (-)			Roberts (1994) HUM MUT 4, 1
Muscular dystrophy, Duchenne	DMD	1756	Nonsense	DM	CM940344			[NM_004006.2:c.1564G>T] [NP_003997.1:p.G522*]	G-T		GGA-TGA	Gly-Term	522	chrX:32613912 (-)	CACATGGTGGTGGTAGTTGATGAATCTAGT[G/T]GAGATCACGCAACTGCTGCTTTGGAAGAAC	chrX:32595795 (-)			Prior (1994) AJMG 50, 68
Muscular dystrophy, Duchenne	DMD	1756	Nonsense	DM	CM073006			[NM_004006.2:c.1609G>T] [NP_003997.1:p.G537*]	G-T		GGA-TGA	Gly-Term	537	chrX:32591957 (-)	tgtgcttgattgtctcttctccagGTATTG[G/T]GAGATCGATGGGCAAACATCTGTAGATGGA	chrX:32573840 (-)			Taylor (2007) JMG 44, 368
Muscular dystrophy, Duchenne	DMD	1756	Nonsense	DM	CM070896			[NM_004006.2:c.2701G>T] [NP_003997.1:p.G901*]	G-T		GGA-TGA	Gly-Term	901	chrX:32503138 (-)	AAAATTCAAAGCATAGCCCTGAAAGAGAAA[G/T]GACAAGGACCCATGTTCCTGGATGCAGACT	chrX:32485021 (-)			Deburgrave (2007) HUM MUT 28, 183
Muscular dystrophy, Duchenne	DMD	1756	Nonsense	DM	CM072995			[NM_004006.2:c.2707G>T] [NP_003997.1:p.G903*]	G-T		GGA-TGA	Gly-Term	903	chrX:32503132 (-)	CAAAGCATAGCCCTGAAAGAGAAAGGACAA[G/T]GACCCATGTTCCTGGATGCAGACTTTGTGG	chrX:32485015 (-)			Taylor (2007) JMG 44, 368
Muscular dystrophy, Duchenne/Becker	DMD	1756	Nonsense	DM	CM1712287			[NM_004006.2:c.3079G>T] [NP_003997.1:p.G1027*]	G-T		GGA-TGA	Gly-Term	1027	chrX:32486698 (-)	AAATATCAATCAGAATTTGAAGAAATTGAG[G/T]GACGCTGGAAGAAGCTCTCCTCCCAGCTGG	chrX:32468581 (-)			Okubo (2017) OJRD 12, 149
Muscular dystrophy, Duchenne	DMD	1756	Nonsense	DM	CM148452			[NM_004006.2:c.3460G>T] [NP_003997.1:p.G1154*]	G-T		GGA-TGA	Gly-Term	1154	chrX:32472922 (-)	aagGTCTATGCCAGAAAGGAGGCCTTGAAG[G/T]GAGGTTTGGAGAAAACTGTAAGCCTCCAGA	chrX:32454805 (-)			Santos (2014) JHG 59, 454
Muscular dystrophy, Duchenne	DMD	1756	Nonsense	DM	CM1417532			[NM_004006.2:c.4000G>T] [NP_003997.1:p.G1334*]	G-T		GGA-TGA	Gly-Term	1334	chrX:32456429 (-)	CGCATATTGGCACAGACCCTAACAGATGGC[G/T]GAGTCATGGATGAGCTAATCAATGAGGAAC	chrX:32438312 (-)			Lee (2014) JAMA 312, 1880
Muscular dystrophy, Duchenne	DMD	1756	Nonsense	DM	CM087292			[NM_004006.2:c.4666G>T] [NP_003997.1:p.G1556*]	G-T		GGA-TGA	Gly-Term	1556	chrX:32404435 (-)	ACAGCTTTGAAATTGCATTATAATGAGCTG[G/T]GAGCAAAGgtgtgtgcatgctgagaccaca	chrX:32386318 (-)			Nishiyama (2008) AHG 72, 717
Muscular dystrophy, Duchenne	DMD	1756	Nonsense	DM	CM098438			[NM_004006.2:c.6721G>T] [NP_003997.1:p.G2241*]	G-T		GGA-TGA	Gly-Term	2241	chrX:31950238 (-)	GATAACATTGCTAGTATCCCACTTGAACCT[G/T]GAAAAGAGCAGCAACTAAAAGAAAAGCTTG	chrX:31932121 (-)			Flanigan (2009) HUM MUT 30, 1657
Muscular dystrophy, Duchenne	DMD	1756	Nonsense	DM	CM1719077			[NM_004006.2:c.7288G>T] [NP_003997.1:p.G2430*]	G-T		GGA-TGA	Gly-Term	2430	chrX:31838113 (-)	CTGAGGGCAAAGCAGCCTGACCTAGCTCCT[G/T]GACTGACCACTATTGGAGCCTgtaagtata	chrX:31819996 (-)			Xu (2017) ZYXYCXZZ 34, 802
Muscular dystrophy, Duchenne	DMD	1756	Nonsense	DM	CM098457			[NM_004006.2:c.8872G>T] [NP_003997.1:p.G2958*]	G-T		GGA-TGA	Gly-Term	2958	chrX:31496288 (-)	CTCAAGCTGCGCCAAGCTGAGGTGATCAAG[G/T]GATCCTGGCAGCCCGTGGGCGATCTCCTCA	chrX:31478171 (-)			Flanigan (2009) HUM MUT 30, 1657
Muscular dystrophy, Duchenne	DMD	1756	Nonsense	DM	CM0910030			[NM_004006.2:c.8947G>T] [NP_003997.1:p.G2983*]	G-T		GGA-TGA	Gly-Term	2983	chrX:31462735 (-)	gcttttgactattgcacacagGCACTTCGA[G/T]GAGAAATTGCGCCTCTGAAAGAGAACGTGA	chrX:31444618 (-)			Sedlácková (2009) NEU DIS 19, 749
Muscular dystrophy, Duchenne/Becker	DMD	1756	Nonsense	DM	CM1712385			[NM_004006.2:c.10096G>T] [NP_003997.1:p.G3366*]	G-T		GGA-TGA	Gly-Term	3366	chrX:31196913 (-)	tcaccatgatctcccttttagACTACATCA[G/T]GAGAAGATGTTCGAGACTTTGCCAAGGTAC	chrX:31178796 (-)			Okubo (2017) OJRD 12, 149
Muscular dystrophy, intermediate	DMD	1756	Missense	DM	CM132479			[NM_004006.2:c.497G>T] [NP_003997.1:p.G166V]	G-T		GGC-GTC	Gly-Val	166	chrX:32834618 (-)	TAATCAACTTCACCACCAGCTGGTCTGATG[G/T]CCTGGCTTTGAATGCTCTCATCCATAGTCA	chrX:32816501 (-)			Juan-Mateu (2013) PLOS ONE 8, e59916
Muscular dystrophy, Duchenne	DMD	1756	Missense	DM	CM189669			[NM_004006.2:c.496G>T] [NP_003997.1:p.G166C]	G-T		GGC-TGC	Gly-Cys	166	chrX:32834619 (-)	GTAATCAACTTCACCACCAGCTGGTCTGAT[G/T]GCCTGGCTTTGAATGCTCTCATCCATAGTC	chrX:32816502 (-)			Ma (2018) OJRD 13,
Muscular dystrophy, Duchenne/Becker	DMD	1756	Missense	DM	CM165342			[NM_004006.2:c.139G>A] [NP_003997.1:p.G47R]	G-A		GGG-AGG	Gly-Arg	47	chrX:32867892 (-)	ATTGAGAACCTCTTCAGTGACCTACAGGAT[G/A]GGAGGCGCCTCCTAGACCTCCTCGAAGGCC	chrX:32849775 (-)			Bai (2016) ZYXZZ 96, 1261
Muscular dystrophy, Duchenne	DMD	1756	Missense	DM?	CM1814234			[NM_004006.2:c.2645G>A] [NP_003997.1:p.G882D]	G-A		GGT-GAT	Gly-Asp	882	chrX:32503194 (-)	tggcacagGATGAAGTCAACCGGCTATCAG[G/A]TCTTCAACCTCAAATTGAACGATTAAAAAT	chrX:32485077 (-)			Xu (2018) JCLA 32, e22445
Muscular dystrophy, Becker	DMD	1756	Missense	DM	CM080208			[NM_004006.2:c.9176G>A] [NP_003997.1:p.G3059D]	G-A		GGT-GAT	Gly-Asp	3059	chrX:31341763 (-)	ttcctcccttcttttcagCGTCTGTCCAGG[G/A]TCCCTGGGAGAGAGCCATCTCGCCAAACAA	chrX:31323646 (-)	0.56;MEDIUM RISK		Ashton (2008) EJHG 16, 53
Muscular dystrophy, Duchenne	DMD	1756	Missense	DM	CM189536			[NM_004006.2:c.2006T>C] [NP_003997.1:p.V669A]	T-C		GTC-GCC	Val-Ala	669	chrX:32563438 (-)	ttcaatacttctcacagATTTCACAGGCTG[T/C]CACCACCACTCAGCCATCACTAACACAGAC	chrX:32545321 (-)			Ma (2018) OJRD 13,
Muscular dystrophy, Becker	DMD	1756	Missense	DM	CM1212612			[NM_004006.2:c.653T>G] [NP_003997.1:p.V218G]	T-G		GTT-GGT	Val-Gly	218	chrX:32717407 (-)	tgatgtgtagtgttaatgtgcttacagATG[T/G]TGATACCACCTATCCAGATAAGAAGTCCAT	chrX:32699290 (-)			Nicolas (2012) OJRD 7, 45
Muscular dystrophy, Duchenne	DMD	1756	Missense	DM	CM940339	rs128626237		[NM_004006.2:c.691T>A] [NP_003997.1:p.Y231N]	T-A		TAC-AAC	Tyr-Asn	231	chrX:32717369 (-)	ACCTATCCAGATAAGAAGTCCATCTTAATG[T/A]ACATCACATCACTCTTCCAAGTTTTGCCTC	chrX:32699252 (-)	0.72;HIGH RISK	0.0;DAMAGING	Roberts (1994) HUM MUT 4, 1
Muscular dystrophy, Becker	DMD	1756	Missense	DM	CM098342			[NM_004006.2:c.691T>G] [NP_003997.1:p.Y231D]	T-G		TAC-GAC	Tyr-Asp	231	chrX:32717369 (-)	ACCTATCCAGATAAGAAGTCCATCTTAATG[T/G]ACATCACATCACTCTTCCAAGTTTTGCCTC	chrX:32699252 (-)	0.76;HIGH RISK	0.0;DAMAGING	Flanigan (2009) HUM MUT 30, 1657
Muscular dystrophy, Duchenne	DMD	1756	Nonsense	DM	CM163676			[NM_004006.2:c.693C>A] [NP_003997.1:p.Y231*]	C-A		TAC-TAA	Tyr-Term	231	chrX:32717367 (-)	CTATCCAGATAAGAAGTCCATCTTAATGTA[C/A]ATCACATCACTCTTCCAAGTTTTGCCTCAA	chrX:32699250 (-)			Vieitez (2017) NEUROLOGIA 32, 377
Muscular dystrophy, Duchenne	DMD	1756	Nonsense	DM	CM045995			[NM_004006.2:c.903C>A] [NP_003997.1:p.Y301*]	C-A		TAC-TAA	Tyr-Term	301	chrX:32716044 (-)	CCCTAAGCCTCGATTCAAGAGCTATGCCTA[C/A]ACACAGGCTGCTTATGTCACCACCTCTGAC	chrX:32697927 (-)			Tuffery-Giraud (2004) NEU DIS 14, 650
Muscular dystrophy, intermediate	DMD	1756	Nonsense	DM	CM098405			[NM_004006.2:c.3822C>A] [NP_003997.1:p.Y1274*]	C-A		TAC-TAA	Tyr-Term	1274	chrX:32459396 (-)	TTGGGCATGTTGGCATGAGTTATTGTCATA[C/A]TTGGAGAAAGCAAACAAGTGGCTAAATGAA	chrX:32441279 (-)			Flanigan (2009) HUM MUT 30, 1657
Muscular dystrophy, Duchenne	DMD	1756	Nonsense	DM	CM0910027			[NM_004006.2:c.5031C>A] [NP_003997.1:p.Y1677*]	C-A		TAC-TAA	Tyr-Term	1677	chrX:32382822 (-)	catggtatgtctctgtacaattaagGAATA[C/A]CAGAAACACATGGAAACTTTTGACCAGAAT	chrX:32364705 (-)			Sedlácková (2009) NEU DIS 19, 749
Muscular dystrophy, Duchenne	DMD	1756	Nonsense	DM	CM098425			[NM_004006.2:c.5646C>A] [NP_003997.1:p.Y1882*]	C-A		TAC-TAA	Tyr-Term	1882	chrX:32361344 (-)	TCTAGAAATTTCTCATCAGTGGTATCAGTA[C/A]AAGAGGCAGGCTGATGATCTCCTGAAATGC	chrX:32343227 (-)			Flanigan (2009) HUM MUT 30, 1657
Muscular dystrophy, Duchenne	DMD	1756	Nonsense	DM	CM024594			[NM_004006.2:c.6423C>A] [NP_003997.1:p.Y2141*]	C-A		TAC-TAA	Tyr-Term	2141	chrX:32235048 (-)	AATTCCTGAGAATTGGGAACATGCTAAATA[C/A]AAATGGTATCTTAAGgtaagtctttgattt	chrX:32216931 (-)			Adachi (2002) NTH 34, 391
Muscular dystrophy, Duchenne	DMD	1756	Nonsense	DM	CM095981			[NM_004006.2:c.9216C>A] [NP_003997.1:p.Y3072*]	C-A		TAC-TAA	Tyr-Term	3072	chrX:31341723 (-)	GAGAGCCATCTCGCCAAACAAAGTGCCCTA[C/A]TATATCAAgtaagttggaagtatcacattt	chrX:31323606 (-)			Daoud (2009) HMG 18, 3779
Muscular dystrophy, Duchenne	DMD	1756	Nonsense	DM	CM115780			[NM_004006.2:c.9276C>A] [NP_003997.1:p.Y3092*]	C-A		TAC-TAA	Tyr-Term	3092	chrX:31279082 (-)	CTGGGACCATCCCAAAATGACAGAGCTCTA[C/A]CAGTCTTTAGgtaaggacatggccatgttt	chrX:31260965 (-)			Mah (2011) CJNEUROSCI 38, 465
Muscular dystrophy, Duchenne	DMD	1756	Nonsense	DM	CM187674			[NM_004006.2:c.9645C>A] [NP_003997.1:p.Y3215*]	C-A		TAC-TAA	Tyr-Term	3215	chrX:31224703 (-)	CCTGTGTAAAGCACATTTGGAAGACAAGTA[C/A]AGATgtaagtcgtgtatattaatgctgtat	chrX:31206586 (-)			Mohammed (2018) PLOS ONE 13, e0197205
Muscular dystrophy, Duchenne	DMD	1756	Nonsense	DM	CM136826			[NM_004006.2:c.9651C>A] [NP_003997.1:p.Y3217*]	C-A		TAC-TAA	Tyr-Term	3217	chrX:31222234 (-)	actgttgcaattttcttcttcctttgtagA[C/A]CTTTTCAAGCAAGTGGCAAGTTCAACAGGA	chrX:31204117 (-)			Mercier (2013) EJHG 21, 855
Muscular dystrophy, Duchenne	DMD	1756	Nonsense	DM	CM098364			[NM_004006.2:c.903C>G] [NP_003997.1:p.Y301*]	C-G		TAC-TAG	Tyr-Term	301	chrX:32716044 (-)	CCCTAAGCCTCGATTCAAGAGCTATGCCTA[C/G]ACACAGGCTGCTTATGTCACCACCTCTGAC	chrX:32697927 (-)			Flanigan (2009) HUM MUT 30, 1657
Muscular dystrophy, Duchenne	DMD	1756	Nonsense	DM	CM073008	rs863224992		[NM_004006.2:c.2991C>G] [NP_003997.1:p.Y997*]	C-G		TAC-TAG	Tyr-Term	997	chrX:32486786 (-)	TTCTCTGCAAGAGCAACAAAGTGGCCTATA[C/G]TATCTCAGCACCACTGTGAAAGAGATGTCG	chrX:32468669 (-)			Taylor (2007) JMG 44, 368
Muscular dystrophy, Duchenne	DMD	1756	Nonsense	DM	CM046003			[NM_004006.2:c.6276C>G] [NP_003997.1:p.Y2092*]	C-G		TAC-TAG	Tyr-Term	2092	chrX:32305660 (-)	TTTCCAATGGGAAAAAGTTAACAAAATGTA[C/G]AAGGACCGACAAGGgtaggtaacacatata	chrX:32287543 (-)			Tuffery-Giraud (2004) NEU DIS 14, 650
Muscular dystrophy, Duchenne	DMD	1756	Nonsense	DM	CM080209			[NM_004006.2:c.6423C>G] [NP_003997.1:p.Y2141*]	C-G		TAC-TAG	Tyr-Term	2141	chrX:32235048 (-)	AATTCCTGAGAATTGGGAACATGCTAAATA[C/G]AAATGGTATCTTAAGgtaagtctttgattt	chrX:32216931 (-)			Ashton (2008) EJHG 16, 53
Muscular dystrophy, Duchenne/Becker	DMD	1756	Nonsense	DM	CM1712375	rs794727820		[NM_004006.2:c.9216C>G] [NP_003997.1:p.Y3072*]	C-G		TAC-TAG	Tyr-Term	3072	chrX:31341723 (-)	GAGAGCCATCTCGCCAAACAAAGTGCCCTA[C/G]TATATCAAgtaagttggaagtatcacattt	chrX:31323606 (-)			Okubo (2017) OJRD 12, 149
Muscular dystrophy, Duchenne/Becker	DMD	1756	Nonsense	DM	CM096425	rs794727832		[NM_004006.2:c.9978C>G] [NP_003997.1:p.Y3326*]	C-G		TAC-TAG	Tyr-Term	3326	chrX:31198595 (-)	tacgtgtttgtttttgctctttatcagGTA[C/G]AGGAGTCTAAAGCACTTTAATTATGACATC	chrX:31180478 (-)			Cunniff (2009) JCN 24, 425
Muscular dystrophy, Duchenne	DMD	1756	Nonsense	DM	CM066779			[NM_004006.2:c.453T>A] [NP_003997.1:p.Y151*]	T-A		TAT-TAA	Tyr-Term	151	chrX:32834662 (-)	GAGCTGGGTCCGACAATCAACTCGTAATTA[T/A]CCACAGGTTAATGTAATCAACTTCACCACC	chrX:32816545 (-)			Lo (2006) CMJ 119, 1079
Muscular dystrophy, Duchenne	DMD	1756	Nonsense	DM	CM070904	rs398124004		[NM_004006.2:c.615T>A] [NP_003997.1:p.Y205*]	T-A		TAT-TAA	Tyr-Term	205	chrX:32827644 (-)	ACTGGAACATGCATTCAACATCGCCAGATA[T/A]CAATTAGGCATAGAGAAACTACTCGATCCT	chrX:32809527 (-)			Deburgrave (2007) HUM MUT 28, 183
Muscular dystrophy, Duchenne	DMD	1756	Nonsense	DM	CM163564			[NM_004006.2:c.1032T>A] [NP_003997.1:p.Y344*]	T-A		TAT-TAA	Tyr-Term	344	chrX:32663198 (-)	GATGGAGAGTGAAGTAAACCTGGACCGTTA[T/A]CAAACAGCTTTAGAAGAAGTATTATCGTGG	chrX:32645081 (-)			Bamaga (2016) NEU DIS 26, 201
Muscular dystrophy, Duchenne/Becker	DMD	1756	Nonsense	DM	CM159876			[NM_004006.2:c.2484T>A] [NP_003997.1:p.Y828*]	T-A		TAT-TAA	Tyr-Term	828	chrX:32509532 (-)	GCTAAGTGAGAGACTTAACTGGCTGGAGTA[T/A]CAGAACAACATCATCGCTTTCTATAATCAG	chrX:32491415 (-)			Guo (2015) JHG 60, 435
Muscular dystrophy, Duchenne	DMD	1756	Nonsense	DM	CM189672			[NM_004006.2:c.2832T>A] [NP_003997.1:p.Y944*]	T-A		TAT-TAA	Tyr-Term	944	chrX:32490398 (-)	agTTTTTGACACTTTGCCACCAATGCGCTA[T/A]CAGGAGACCATGAGTGCCATCAGGACATGG	chrX:32472281 (-)			Ma (2018) OJRD 13,
Muscular dystrophy, Duchenne	DMD	1756	Nonsense	DM	CM087293			[NM_004006.2:c.6432T>A] [NP_003997.1:p.Y2144*]	T-A		TAT-TAA	Tyr-Term	2144	chrX:32235039 (-)	GAATTGGGAACATGCTAAATACAAATGGTA[T/A]CTTAAGgtaagtctttgatttgttttttcg	chrX:32216922 (-)			Nishiyama (2008) AHG 72, 717
Muscular dystrophy, Duchenne/Becker	DMD	1756	Nonsense	DM	CM1712371			[NM_004006.2:c.9036T>A] [NP_003997.1:p.Y3012*]	T-A		TAT-TAA	Tyr-Term	3012	chrX:31462646 (-)	TACCACTTTGGGCATTCAGCTCTCACCGTA[T/A]AACCTCAGCACTCTGGAAGACCTGAACACC	chrX:31444529 (-)			Okubo (2017) OJRD 12, 149
Muscular dystrophy, Duchenne	DMD	1756	Nonsense	DM	CM073009			[NM_004006.2:c.10077T>A] [NP_003997.1:p.Y3359*]	T-A		TAT-TAA	Tyr-Term	3359	chrX:31198496 (-)	CCATAAAATGCACTATCCCATGGTGGAATA[T/A]TGCACTCCGgtaagtttgacgccagcctga	chrX:31180379 (-)			Taylor (2007) JMG 44, 368
Muscular dystrophy, Duchenne/Becker	DMD	1756	Nonsense	DM	CM1712394			[NM_004006.2:c.10320T>A] [NP_003997.1:p.Y3440*]	T-A		TAT-TAA	Tyr-Term	3440	chrX:31191664 (-)	CGATGATACTCATTCACGCATTGAACATTA[T/A]GCTAGCAGgtatgagactagttgtatgcca	chrX:31173547 (-)			Okubo (2017) OJRD 12, 149
Muscular dystrophy, Duchenne/Becker	DMD	1756	Nonsense	DM	CM140189			[NM_004006.2:c.2832T>G] [NP_003997.1:p.Y944*]	T-G		TAT-TAG	Tyr-Term	944	chrX:32490398 (-)	agTTTTTGACACTTTGCCACCAATGCGCTA[T/G]CAGGAGACCATGAGTGCCATCAGGACATGG	chrX:32472281 (-)			Wei (2014) EJHG 22, 110
Muscular dystrophy, Duchenne	DMD	1756	Nonsense	DM	CM098394			[NM_004006.2:c.3054T>G] [NP_003997.1:p.Y1018*]	T-G		TAT-TAG	Tyr-Term	1018	chrX:32486723 (-)	GAAAGCGCCCTCTGAAATTAGCCGGAAATA[T/G]CAATCAGAATTTGAAGAAATTGAGGGACGC	chrX:32468606 (-)			Flanigan (2009) HUM MUT 30, 1657
Muscular dystrophy, Duchenne	DMD	1756	Nonsense	DM	CM087291			[NM_004006.2:c.4527T>G] [NP_003997.1:p.Y1509*]	T-G		TAT-TAG	Tyr-Term	1509	chrX:32404574 (-)	tttgttttatgtttaaacttagAACTTGTA[T/G]AAAAGTCTGAGTGAAGTGAAGTCTGAAGTG	chrX:32386457 (-)			Nishiyama (2008) AHG 72, 717
Muscular dystrophy, Duchenne	DMD	1756	Nonsense	DM	CM070070	rs128627257		[NM_004006.2:c.5985T>G] [NP_003997.1:p.Y1995*]	T-G		TAT-TAG	Tyr-Term	1995	chrX:32328331 (-)	GACTGAAGACATGCCTTTGGAAATTTCTTA[T/G]GTGCCTTCTACTTATTTGACTGAAATCACT	chrX:32310214 (-)			Tran (2007) HUM GENET 120, 737
Muscular dystrophy, Duchenne	DMD	1756	Nonsense	DM	CM098462			[NM_004006.2:c.10002T>G] [NP_003997.1:p.Y3334*]	T-G		TAT-TAG	Tyr-Term	3334	chrX:31198571 (-)	cagGTACAGGAGTCTAAAGCACTTTAATTA[T/G]GACATCTGCCAAAGCTGCTTTTTTTCTGGT	chrX:31180454 (-)			Flanigan (2009) HUM MUT 30, 1657
Muscular dystrophy, Duchenne	DMD	1756	Missense	DM	CM098349	rs745868830		[NM_004006.2:c.821A>G] [NP_003997.1:p.Y274C]	A-G		TAT-TGT	Tyr-Cys	274	chrX:32717239 (-)	AACATTTTCAGTTACATCATCAAATGCACT[A/G]TTCTCAACAGgtaaagtgtgtaaaggacag	chrX:32699122 (-)	0.37;LOW RISK	0.18;TOLERATED	Flanigan (2009) HUM MUT 30, 1657
Muscular dystrophy, Duchenne	DMD	1756	Nonsense	DM	CM070905			[NM_004006.2:c.440C>A] [NP_003997.1:p.S147*]	C-A		TCA-TAA	Ser-Term	147	chrX:32834675 (-)	AAAAGATTCTCCTGAGCTGGGTCCGACAAT[C/A]AACTCGTAATTATCCACAGGTTAATGTAAT	chrX:32816558 (-)			Deburgrave (2007) HUM MUT 28, 183
Muscular dystrophy, Duchenne	DMD	1756	Nonsense	DM	CM114201			[NM_004006.2:c.701C>A] [NP_003997.1:p.S234*]	C-A		TCA-TAA	Ser-Term	234	chrX:32717359 (-)	ATAAGAAGTCCATCTTAATGTACATCACAT[C/A]ACTCTTCCAAGTTTTGCCTCAACAAGTGAG	chrX:32699242 (-)			Rani (2011) MGM 103, 303
Muscular dystrophy, Duchenne	DMD	1756	Nonsense	DM	CM070906			[NM_004006.2:c.998C>A] [NP_003997.1:p.S333*]	C-A		TCA-TAA	Ser-Term	333	chrX:32663232 (-)	AAGCTCCTGAAGACAAGTCATTTGGCAGTT[C/A]ATTGATGGAGAGTGAAGTAAACCTGGACCG	chrX:32645115 (-)			Deburgrave (2007) HUM MUT 28, 183
Muscular dystrophy, Duchenne	DMD	1756	Nonsense	DM	CM098367	rs398123853		[NM_004006.2:c.1286C>A] [NP_003997.1:p.S429*]	C-A		TCA-TAA	Ser-Term	429	chrX:32662294 (-)	AAGTACAAGAGCAGATGAATCTCCTAAATT[C/A]AAGATGGGAATGCCTCAGGGTAGCTAGCAT	chrX:32644177 (-)			Flanigan (2009) HUM MUT 30, 1657
Muscular dystrophy, Duchenne	DMD	1756	Nonsense	DM	CM098372			[NM_004006.2:c.1727C>A] [NP_003997.1:p.S576*]	C-A		TCA-TAA	Ser-Term	576	chrX:32591732 (-)	tcttgcagTGCCTTTTTAGTGCATGGCTTT[C/A]AGAAAAAGAAGATGCAGTGAACAAGATTCA	chrX:32573615 (-)			Flanigan (2009) HUM MUT 30, 1657
Muscular dystrophy, Duchenne	DMD	1756	Nonsense	DM	CM189677			[NM_004006.2:c.1997C>A] [NP_003997.1:p.S666*]	C-A		TCA-TAA	Ser-Term	666	chrX:32563447 (-)	gacctctgtttcaatacttctcacagATTT[C/A]ACAGGCTGTCACCACCACTCAGCCATCACT	chrX:32545330 (-)			Ma (2018) OJRD 13,
Muscular dystrophy	DMD	1756	Nonsense	DM	CM174655			[NM_004006.2:c.3818C>A] [NP_003997.1:p.S1273*]	C-A		TCA-TAA	Ser-Term	1273	chrX:32459400 (-)	AAGTTTGGGCATGTTGGCATGAGTTATTGT[C/A]ATACTTGGAGAAAGCAAACAAGTGGCTAAA	chrX:32441283 (-)			Cho (2017) MUSC NERVE 55, 727
Muscular dystrophy, Duchenne	DMD	1756	Nonsense	DM	CM068539			[NM_004006.2:c.3947C>A] [NP_003997.1:p.S1316*]	C-A		TCA-TAA	Ser-Term	1316	chrX:32456482 (-)	ttcagTCACTTGAAAATTTGATGCGACATT[C/A]AGAGGATAACCCAAATCAGATTCGCATATT	chrX:32438365 (-)			Aartsma-Rus (2006) MUSC NERVE 34, 135
Muscular dystrophy, Duchenne	DMD	1756	Nonsense	DM	CM1516571			[NM_004006.2:c.4499C>A] [NP_003997.1:p.S1500*]	C-A		TCA-TAA	Ser-Term	1500	chrX:32407637 (-)	CAAAGAGTGTGGAACAGGAAGTAGTACAGT[C/A]ACAGCTAAATCATTGTGTGgtatgtatttc	chrX:32389520 (-)			Chan (2015) CNO ,
Muscular dystrophy, Duchenne	DMD	1756	Nonsense	DM	CM098413			[NM_004006.2:c.4793C>A] [NP_003997.1:p.S1598*]	C-A		TCA-TAA	Ser-Term	1598	chrX:32398679 (-)	CAGCTACAGATATGGAATTGACAAAGAGAT[C/A]AGCAGTTGAAGGAATGCCTAGTAATTTGGA	chrX:32380562 (-)			Flanigan (2009) HUM MUT 30, 1657
Muscular dystrophy, Duchenne	DMD	1756	Nonsense	DM	CM100267			[NM_004006.2:c.6023C>A] [NP_003997.1:p.S2008*]	C-A		TCA-TAA	Ser-Term	2008	chrX:32328293 (-)	CTACTTATTTGACTGAAATCACTCATGTCT[C/A]ACAAGCCCTATTAGAAGTGGAACAACTTCT	chrX:32310176 (-)			Torella (2010) JMD 12, 65
Muscular dystrophy, Duchenne	DMD	1756	Nonsense	DM	CM098436			[NM_004006.2:c.6641C>A] [NP_003997.1:p.S2214*]	C-A		TCA-TAA	Ser-Term	2214	chrX:31950318 (-)	ccagGCTAGAAGAACAAAAGAATATCTTGT[C/A]AGAATTTCAAAGAGATTTAAATGAATTTGT	chrX:31932201 (-)			Flanigan (2009) HUM MUT 30, 1657
Muscular dystrophy, Duchenne	DMD	1756	Nonsense	DM	CM010830			[NM_004006.2:c.10094C>A] [NP_003997.1:p.S3365*]	C-A		TCA-TAA	Ser-Term	3365	chrX:31196915 (-)	tctcaccatgatctcccttttagACTACAT[C/A]AGGAGAAGATGTTCGAGACTTTGCCAAGGT	chrX:31178798 (-)			Fajkusová (1998) JNG 12, 183
Muscular dystrophy, Becker	DMD	1756	Nonsense	DM	CM010831			[NM_004006.2:c.10304C>A] [NP_003997.1:p.S3435*]	C-A		TCA-TAA	Ser-Term	3435	chrX:31191680 (-)	CCCCTCAGCTTTCACACGATGATACTCATT[C/A]ACGCATTGAACATTATGCTAGCAGgtatga	chrX:31173563 (-)			Melis (1998) HUM MUT S1, S137
Muscular dystrophy, Duchenne	DMD	1756	Nonsense	DM	CM080210			[NM_004006.2:c.440C>G] [NP_003997.1:p.S147*]	C-G		TCA-TGA	Ser-Term	147	chrX:32834675 (-)	AAAAGATTCTCCTGAGCTGGGTCCGACAAT[C/G]AACTCGTAATTATCCACAGGTTAATGTAAT	chrX:32816558 (-)			Ashton (2008) EJHG 16, 53
Muscular dystrophy, Duchenne/Becker	DMD	1756	Nonsense	DM	CM980562	rs794727863		[NM_004006.2:c.572C>G] [NP_003997.1:p.S191*]	C-G		TCA-TGA	Ser-Term	191	chrX:32827687 (-)	TTGACTGGAATAGTGTGGTTTGCCAGCAGT[C/G]AGCCACACAACGACTGGAACATGCATTCAA	chrX:32809570 (-)			Dubourg (1998) HUM MUT 13, 173
Muscular dystrophy, Duchenne/Becker	DMD	1756	Nonsense	DM	CM1712184			[NM_004006.2:c.701C>G] [NP_003997.1:p.S234*]	C-G		TCA-TGA	Ser-Term	234	chrX:32717359 (-)	ATAAGAAGTCCATCTTAATGTACATCACAT[C/G]ACTCTTCCAAGTTTTGCCTCAACAAGTGAG	chrX:32699242 (-)			Okubo (2017) OJRD 12, 149
Muscular dystrophy, Duchenne	DMD	1756	Nonsense	DM	CM045996			[NM_004006.2:c.956C>G] [NP_003997.1:p.S319*]	C-G		TCA-TGA	Ser-Term	319	chrX:32715991 (-)	CCTCTGACCCTACACGGAGCCCATTTCCTT[C/G]ACAGgtctgtcaacatttactctctgttgt	chrX:32697874 (-)			Tuffery-Giraud (2004) NEU DIS 14, 650
Muscular dystrophy, Duchenne	DMD	1756	Nonsense	DM	CM084894			[NM_004006.2:c.1238C>G] [NP_003997.1:p.S413*]	C-G		TCA-TGA	Ser-Term	413	chrX:32662342 (-)	GAAGTAAGCTGATTGGAACAGGAAAATTAT[C/G]AGAAGATGAAGAAACTGAAGTACAAGAGCA	chrX:32644225 (-)			Hwa (2008) JFMA 107, 463
Muscular dystrophy, Duchenne	DMD	1756	Nonsense	DM	CM098371			[NM_004006.2:c.1793C>G] [NP_003997.1:p.S598*]	C-G		TCA-TGA	Ser-Term	598	chrX:32591666 (-)	CTGGCTTTAAAGATCAAAATGAAATGTTAT[C/G]AAGTCTTCAAAAACTGGCCgtatgtacttt	chrX:32573549 (-)			Flanigan (2009) HUM MUT 30, 1657
Muscular dystrophy, Duchenne	DMD	1756	Nonsense	DM	CM940345	rs886041344		[NM_004006.2:c.1865C>G] [NP_003997.1:p.S622*]	C-G		TCA-TGA	Ser-Term	622	chrX:32583946 (-)	AGAAAAAGCAATCCATGGGCAAACTGTATT[C/G]ACTCAAACAAGATCTTCTTTCAACACTGAA	chrX:32565829 (-)			Nigro (1994) HMG 3, 1907
Muscular dystrophy, Duchenne	DMD	1756	Nonsense	DM	CM150616			[NM_004006.2:c.1886C>G] [NP_003997.1:p.S629*]	C-G		TCA-TGA	Ser-Term	629	chrX:32583925 (-)	AACTGTATTCACTCAAACAAGATCTTCTTT[C/G]AACACTGAAGAATAAGTCAGTGACCCAGAA	chrX:32565808 (-)			Li (2015) OJRD 10, 5
Muscular dystrophy	DMD	1756	Nonsense	DM	CM174639			[NM_004006.2:c.1904C>G] [NP_003997.1:p.S635*]	C-G		TCA-TGA	Ser-Term	635	chrX:32583907 (-)	AAGATCTTCTTTCAACACTGAAGAATAAGT[C/G]AGTGACCCAGAAGACGGAAGCATGGCTGGA	chrX:32565790 (-)			Cho (2017) MUSC NERVE 55, 727
Muscular dystrophy, Duchenne/Becker	DMD	1756	Nonsense	DM	CM165330			[NM_004006.2:c.2213C>G] [NP_003997.1:p.S738*]	C-G		TCA-TGA	Ser-Term	738	chrX:32536204 (-)	TAACTGAACTTCACAGCTGGATTACTCGCT[C/G]AGAAGCTGTGTTGCAGAGTCCTGAATTTGC	chrX:32518087 (-)			Bai (2016) ZYXZZ 96, 1261
Muscular dystrophy, Duchenne	DMD	1756	Nonsense	DM	CM062585	rs1192427975		[NM_004006.2:c.2270C>G] [NP_003997.1:p.S757*]	C-G		TCA-TGA	Ser-Term	757	chrX:32536147 (-)	TTGCAATCTTTCGGAAGGAAGGCAACTTCT[C/G]AGACTTAAAAGAAAAAGTCAATgtaggtta	chrX:32518030 (-)			Hamed (2006) AJMGBNG 141, 44
Muscular dystrophy, Duchenne	DMD	1756	Nonsense	DM	CM100259			[NM_004006.2:c.2414C>G] [NP_003997.1:p.S805*]	C-G		TCA-TGA	Ser-Term	805	chrX:32509602 (-)	GTGTTAATGCAGATAGCATCAAACAAGCCT[C/G]AGAACAACTGAACAGCCGGTGGATCGAATT	chrX:32491485 (-)			Torella (2010) JMD 12, 65
Muscular dystrophy, Duchenne	DMD	1756	Nonsense	DM	CM098388			[NM_004006.2:c.2582C>G] [NP_003997.1:p.S861*]	C-G		TCA-TGA	Ser-Term	861	chrX:32509434 (-)	ACTGGTTGAAAATCCAACCCACCACCCCAT[C/G]AGAGCCAACAGCAATTAAAAGTCAGTTAAA	chrX:32491317 (-)			Flanigan (2009) HUM MUT 30, 1657
Muscular dystrophy, Duchenne	DMD	1756	Nonsense	DM	CM073010			[NM_004006.2:c.2873C>G] [NP_003997.1:p.S958*]	C-G		TCA-TGA	Ser-Term	958	chrX:32490357 (-)	TGAGTGCCATCAGGACATGGGTCCAGCAGT[C/G]AGAAACCAAACTCTCCATACCTCAACTTAG	chrX:32472240 (-)			Taylor (2007) JMG 44, 368
Muscular dystrophy, Duchenne	DMD	1756	Nonsense	DM	CM098401			[NM_004006.2:c.3500C>G] [NP_003997.1:p.S1167*]	C-G		TCA-TGA	Ser-Term	1167	chrX:32472882 (-)	AGAAAACTGTAAGCCTCCAGAAAGATCTAT[C/G]AGAGATGCACGAATGGATGACACAAGCTGA	chrX:32454765 (-)			Flanigan (2009) HUM MUT 30, 1657
Muscular dystrophy, Duchenne/Becker	DMD	1756	Nonsense	DM	CM159888			[NM_004006.2:c.6023C>G] [NP_003997.1:p.S2008*]	C-G		TCA-TGA	Ser-Term	2008	chrX:32328293 (-)	CTACTTATTTGACTGAAATCACTCATGTCT[C/G]ACAAGCCCTATTAGAAGTGGAACAACTTCT	chrX:32310176 (-)			Guo (2015) JHG 60, 435
Muscular dystrophy, Duchenne	DMD	1756	Nonsense	DM	CM084897			[NM_004006.2:c.7814C>G] [NP_003997.1:p.S2605*]	C-G		TCA-TGA	Ser-Term	2605	chrX:31697550 (-)	TCTTAGGACAGGCCAGAGCCAAGCTTGAGT[C/G]ATGGAAGGAGGGTCCCTATACAGTAGATGC	chrX:31679433 (-)			Hwa (2008) JFMA 107, 463
Muscular dystrophy, Duchenne	DMD	1756	Nonsense	DM	CM189616			[NM_004006.2:c.9029C>G] [NP_003997.1:p.S3010*]	C-G		TCA-TGA	Ser-Term	3010	chrX:31462653 (-)	GCCAGCTTACCACTTTGGGCATTCAGCTCT[C/G]ACCGTATAACCTCAGCACTCTGGAAGACCT	chrX:31444536 (-)			Ma (2018) OJRD 13,
Muscular dystrophy, Duchenne	DMD	1756	Nonsense	DM	CM013381			[NM_004006.2:c.9380C>G] [NP_003997.1:p.S3127*]	C-G		TCA-TGA	Ser-Term	3127	chrX:31227798 (-)	tgttttttgcagTGGATCTCTTGAGCCTGT[C/G]AGCTGCATGTGATGCCTTGGACCAGCACAA	chrX:31209681 (-)			Mendell (2001) NEUROLOGY 57, 645
Muscular dystrophy, Duchenne	DMD	1756	Nonsense	DM	CM940363	rs128626254		[NM_004006.2:c.9197C>A] [NP_003997.1:p.S3066*]	C-A		TCG-TAG	Ser-Term	3066	chrX:31341742 (-)	CTGTCCAGGGTCCCTGGGAGAGAGCCATCT[C/A]GCCAAACAAAGTGCCCTACTATATCAAgta	chrX:31323625 (-)			Roberts (1994) HUM MUT 4, 1
Muscular dystrophy, Becker	DMD	1756	Nonsense	DM	CM070908			[NM_004006.2:c.10910C>A] [NP_003997.1:p.S3637*]	C-A		TCG-TAG	Ser-Term	3637	chrX:31164419 (-)	TGCTGCTCCGAGTGGTTGGCAGTCAAACTT[C/A]GGACTCCATGGgtaagtgtcctagctactc	chrX:31146302 (-)			Deburgrave (2007) HUM MUT 28, 183
Muscular dystrophy, Duchenne	DMD	1756	Missense	DM	CM080205			[NM_004006.2:c.10009T>C] [NP_003997.1:p.C3337R]	T-C		TGC-CGC	Cys-Arg	3337	chrX:31198564 (-)	AGGAGTCTAAAGCACTTTAATTATGACATC[T/C]GCCAAAGCTGCTTTTTTTCTGGTCGAGTTG	chrX:31180447 (-)	0.99;VERY HIGH RISK	0.0;DAMAGING	Ashton (2008) EJHG 16, 53
Muscular dystrophy, Becker	DMD	1756	Missense	DM	CM084900			[NM_004006.2:c.10018T>C] [NP_003997.1:p.C3340R]	T-C		TGC-CGC	Cys-Arg	3340	chrX:31198555 (-)	AAGCACTTTAATTATGACATCTGCCAAAGC[T/C]GCTTTTTTTCTGGTCGAGTTGCAAAAGGCC	chrX:31180438 (-)	0.97;VERY HIGH RISK	0.01;DAMAGING	Hwa (2008) JFMA 107, 463
Muscular dystrophy, Duchenne	DMD	1756	Missense	DM	CM100272			[NM_004006.2:c.10010G>A] [NP_003997.1:p.C3337Y]	G-A		TGC-TAC	Cys-Tyr	3337	chrX:31198563 (-)	GGAGTCTAAAGCACTTTAATTATGACATCT[G/A]CCAAAGCTGCTTTTTTTCTGGTCGAGTTGC	chrX:31180446 (-)	0.87;VERY HIGH RISK	0.0;DAMAGING	Torella (2010) JMD 12, 65
Muscular dystrophy, Duchenne	DMD	1756	Missense	DM	CM960492	rs104894788		[NM_004006.2:c.10019G>A] [NP_003997.1:p.C3340Y]	G-A		TGC-TAC	Cys-Tyr	3340	chrX:31198554 (-)	AGCACTTTAATTATGACATCTGCCAAAGCT[G/A]CTTTTTTTCTGGTCGAGTTGCAAAAGGCCA	chrX:31180437 (-)	0.96;VERY HIGH RISK	0.0;DAMAGING	Lenk (1996) HMG 5, 973
Muscular dystrophy, Duchenne	DMD	1756	Nonsense	DM	CM148448			[NM_004006.2:c.564C>A] [NP_003997.1:p.C188*]	C-A		TGC-TGA	Cys-Term	188	chrX:32827695 (-)	AGACCTATTTGACTGGAATAGTGTGGTTTG[C/A]CAGCAGTCAGCCACACAACGACTGGAACAT	chrX:32809578 (-)			Santos (2014) JHG 59, 454
Muscular dystrophy, Duchenne/Becker	DMD	1756	Nonsense	DM	CM165327			[NM_004006.2:c.1707C>A] [NP_003997.1:p.C569*]	C-A		TGC-TGA	Cys-Term	569	chrX:32591752 (-)	ttccttggaattctttaatgtcttgcagTG[C/A]CTTTTTAGTGCATGGCTTTCAGAAAAAGAA	chrX:32573635 (-)			Bai (2016) ZYXZZ 96, 1261
Muscular dystrophy, Duchenne/Becker	DMD	1756	Nonsense	DM	CM1712279			[NM_004006.2:c.2448C>A] [NP_003997.1:p.C816*]	C-A		TGC-TGA	Cys-Term	816	chrX:32509568 (-)	ACAACTGAACAGCCGGTGGATCGAATTCTG[C/A]CAGTTGCTAAGTGAGAGACTTAACTGGCTG	chrX:32491451 (-)			Okubo (2017) OJRD 12, 149
Muscular dystrophy, Duchenne	DMD	1756	Nonsense	DM	CM189668			[NM_004006.2:c.3426C>A] [NP_003997.1:p.C1142*]	C-A		TGC-TGA	Cys-Term	1142	chrX:32481562 (-)	AGAACTTAACACTCAGTGGGATCACATGTG[C/A]CAACAGgtatagacaatctctttcactgtg	chrX:32463445 (-)			Ma (2018) OJRD 13,
Muscular dystrophy, Duchenne/Becker	DMD	1756	Nonsense	DM	CM165332			[NM_004006.2:c.3774C>A] [NP_003997.1:p.C1258*]	C-A		TGC-TGA	Cys-Term	1258	chrX:32466585 (-)	GTGGCTCTGCACTAGGCTGAATGGGAAATG[C/A]AAGACTTTGGAAgtcagttgcttttcttgg	chrX:32448468 (-)			Bai (2016) ZYXZZ 96, 1261
Muscular dystrophy, Duchenne	DMD	1756	Nonsense	DM	CM179710			[NM_004006.2:c.5247C>A] [NP_003997.1:p.C1749*]	C-A		TGC-TGA	Cys-Term	1749	chrX:32380983 (-)	AAACTTGATGGCAAACCGCGGTGACCACTG[C/A]AGGAAATTAGTAGAGCCCCAAATCTCAGAG	chrX:32362866 (-)			Wang (2017) NEU DIS 27, 715
Muscular dystrophy, Duchenne	DMD	1756	Nonsense	DM	CM066782			[NM_004006.2:c.9360C>A] [NP_003997.1:p.C3120*]	C-A		TGC-TGA	Cys-Term	3120	chrX:31241165 (-)	GAAACTCCGAAGACTGCAGAAGGCCCTTTG[C/A]Tgtaagtattggccagtatttgaagatctt	chrX:31223048 (-)			Lo (2006) CMJ 119, 1079
Muscular dystrophy, Duchenne/Becker	DMD	1756	Nonsense	DM	CM159892			[NM_004006.2:c.9522C>A] [NP_003997.1:p.C3174*]	C-A		TGC-TGA	Cys-Term	3174	chrX:31227656 (-)	GCACAACAATTTGGTCAACGTCCCTCTCTG[C/A]GTGGATATGTGTCTGAACTGGCTGCTGAAT	chrX:31209539 (-)			Guo (2015) JHG 60, 435
Muscular dystrophy, Duchenne/Becker	DMD	1756	Nonsense	DM	CM1712381			[NM_004006.2:c.9948C>A] [NP_003997.1:p.C3316*]	C-A		TGC-TGA	Cys-Term	3316	chrX:31200881 (-)	TGCCAAGCATCAGGCCAAATGTAACATCTG[C/A]AAAGAGTGTCCAATCATTGGATTCAGgtat	chrX:31182764 (-)			Okubo (2017) OJRD 12, 149
Muscular dystrophy, Duchenne	DMD	1756	Missense	DM	CM189714			[NM_004006.2:c.3774C>G] [NP_003997.1:p.C1258W]	C-G		TGC-TGG	Cys-Trp	1258	chrX:32466585 (-)	GTGGCTCTGCACTAGGCTGAATGGGAAATG[C/G]AAGACTTTGGAAgtcagttgcttttcttgg	chrX:32448468 (-)			Ma (2018) OJRD 13,
Muscular dystrophy, Duchenne/Becker	DMD	1756	Missense	DM	CM167971			[NM_004006.2:c.10011C>G] [NP_003997.1:p.C3337W]	C-G		TGC-TGG	Cys-Trp	3337	chrX:31198562 (-)	GAGTCTAAAGCACTTTAATTATGACATCTG[C/G]CAAAGCTGCTTTTTTTCTGGTCGAGTTGCA	chrX:31180445 (-)			Okubo (2016) JHG 61, 483
Muscular dystrophy, Duchenne/Becker	DMD	1756	Missense	DM	CM146143			[NM_004006.2:c.10020C>G] [NP_003997.1:p.C3340W]	C-G		TGC-TGG	Cys-Trp	3340	chrX:31198553 (-)	GCACTTTAATTATGACATCTGCCAAAGCTG[C/G]TTTTTTTCTGGTCGAGTTGCAAAAGGCCAT	chrX:31180436 (-)			Wang (2014) MGG 289, 1013
Muscular dystrophy, Becker	DMD	1756	Missense	DM?	CM111773			[NM_004006.2:c.352T>A] [NP_003997.1:p.W118R]	T-A		TGG-AGG	Trp-Arg	118	chrX:32841417 (-)	CTTGGTTTGATTTGGAATATAATCCTCCAC[T/A]GGCAGgtaagaatcctgatgaatggtttcc	chrX:32823300 (-)		0.0;DAMAGING	Magri (2011) BMC MG 12, 37
Muscular dystrophy, Duchenne	DMD	1756	Missense	DM	CM163674			[NM_004006.2:c.70T>C] [NP_003997.1:p.W24R]	T-C		TGG-CGG	Trp-Arg	24	chrX:33038279 (-)	GAAGATGTTCAAAAGAAAACATTCACAAAA[T/C]GGGTAAATGCACAATTTTCTAAGgtaagaa	chrX:33020162 (-)			Vieitez (2017) NEUROLOGIA 32, 377
Muscular dystrophy, Becker	DMD	1756	Missense	DM	CM080206			[NM_004006.2:c.487T>G] [NP_003997.1:p.W163G]	T-G		TGG-GGG	Trp-Gly	163	chrX:32834628 (-)	CAGGTTAATGTAATCAACTTCACCACCAGC[T/G]GGTCTGATGGCCTGGCTTTGAATGCTCTCA	chrX:32816511 (-)	0.87;VERY HIGH RISK	0.0;DAMAGING	Ashton (2008) EJHG 16, 53
Muscular dystrophy, Duchenne	DMD	1756	Missense	DM?	CM174910	rs769988372		[NM_004006.2:c.2473T>G] [NP_003997.1:p.W825G]	T-G		TGG-GGG	Trp-Gly	825	chrX:32509543 (-)	TTCTGCCAGTTGCTAAGTGAGAGACTTAAC[T/G]GGCTGGAGTATCAGAACAACATCATCGCTT	chrX:32491426 (-)			Wang (2017) PREN DIAG 37, 356
Muscular dystrophy, Becker	DMD	1756	Nonsense	DM	CM092281	rs1384868120		[NM_004006.2:c.11G>A] [NP_003997.1:p.W4*]	G-A		TGG-TAG	Trp-Term	4	chrX:33229419 (-)	cttgatatacacttttcaaaATGCTTTGGT[G/A]GGAAGAAGTAGAGGACTGTTgtaagtacaa	chrX:33211302 (-)			Gurvich (2009) HUM MUT 30, 633
Muscular dystrophy, Duchenne	DMD	1756	Nonsense	DM	CM163675			[NM_004006.2:c.353G>A] [NP_003997.1:p.W118*]	G-A		TGG-TAG	Trp-Term	118	chrX:32841416 (-)	TTGGTTTGATTTGGAATATAATCCTCCACT[G/A]GCAGgtaagaatcctgatgaatggtttcct	chrX:32823299 (-)			Vieitez (2017) NEUROLOGIA 32, 377
Muscular dystrophy, Duchenne/Becker	DMD	1756	Nonsense	DM	CM1712178			[NM_004006.2:c.428G>A] [NP_003997.1:p.W143*]	G-A		TGG-TAG	Trp-Term	143	chrX:32834687 (-)	AAACCAACAGTGAAAAGATTCTCCTGAGCT[G/A]GGTCCGACAATCAACTCGTAATTATCCACA	chrX:32816570 (-)			Okubo (2017) OJRD 12, 149
Muscular dystrophy, Duchenne	DMD	1756	Nonsense	DM	CM073013			[NM_004006.2:c.488G>A] [NP_003997.1:p.W163*]	G-A		TGG-TAG	Trp-Term	163	chrX:32834627 (-)	AGGTTAATGTAATCAACTTCACCACCAGCT[G/A]GTCTGATGGCCTGGCTTTGAATGCTCTCAT	chrX:32816510 (-)			Taylor (2007) JMG 44, 368
Muscular dystrophy, Duchenne	DMD	1756	Nonsense	DM	CM940341	rs1060502644		[NM_004006.2:c.1061G>A] [NP_003997.1:p.W354*]	G-A		TGG-TAG	Trp-Term	354	chrX:32663169 (-)	ATCAAACAGCTTTAGAAGAAGTATTATCGT[G/A]GCTTCTTTCTGCTGAGGACACATTGCAAGC	chrX:32645052 (-)			Nigro (1994) HMG 3, 1907
Muscular dystrophy, Duchenne	DMD	1756	Nonsense	DM	CM070909			[NM_004006.2:c.1292G>A] [NP_003997.1:p.W431*]	G-A		TGG-TAG	Trp-Term	431	chrX:32662288 (-)	AAGAGCAGATGAATCTCCTAAATTCAAGAT[G/A]GGAATGCCTCAGGGTAGCTAGCATGGAAAA	chrX:32644171 (-)			Deburgrave (2007) HUM MUT 28, 183
Muscular dystrophy, Duchenne/Becker	DMD	1756	Nonsense	DM	CM096430	rs863224981		[NM_004006.2:c.1388G>A] [NP_003997.1:p.W463*]	G-A		TGG-TAG	Trp-Term	463	chrX:32632514 (-)	AGAATCAGAAACTGAAAGAGTTGAATGACT[G/A]GCTAACAAAAACAGAAGAAAGAACAAGGAA	chrX:32614397 (-)			Tuffery-Giraud (2004) NEU DIS 14, 650
Muscular dystrophy, Duchenne	DMD	1756	Nonsense	DM	CM050578			[NM_004006.2:c.1619G>A] [NP_003997.1:p.W540*]	G-A		TGG-TAG	Trp-Term	540	chrX:32591947 (-)	tgtctcttctccagGTATTGGGAGATCGAT[G/A]GGCAAACATCTGTAGATGGACAGAAGACCG	chrX:32573830 (-)			Buzin (2005) HUM MUT 25, 177
Muscular dystrophy, Duchenne	DMD	1756	Nonsense	DM	CM067372	rs1057518962		[NM_004006.2:c.1637G>A] [NP_003997.1:p.W546*]	G-A		TGG-TAG	Trp-Term	546	chrX:32591929 (-)	TGGGAGATCGATGGGCAAACATCTGTAGAT[G/A]GACAGAAGACCGCTGGGTTCTTTTACAAGA	chrX:32573812 (-)			Stockley (2006) GENET TEST 10, 229
Muscular dystrophy, Duchenne	DMD	1756	Nonsense	DM	CM013364			[NM_004006.2:c.1682G>A] [NP_003997.1:p.W561*]	G-A		TGG-TAG	Trp-Term	561	chrX:32591884 (-)	GGGTTCTTTTACAAGACATCCTTCTCAAAT[G/A]GCAACGTCTTACTGAAGAACAGgtgtgtca	chrX:32573767 (-)			Mendell (2001) NEUROLOGY 57, 645
Muscular dystrophy, Duchenne	DMD	1756	Nonsense	DM	CM093443			[NM_004006.2:c.1721G>A] [NP_003997.1:p.W574*]	G-A		TGG-TAG	Trp-Term	574	chrX:32591738 (-)	ttaatgtcttgcagTGCCTTTTTAGTGCAT[G/A]GCTTTCAGAAAAAGAAGATGCAGTGAACAA	chrX:32573621 (-)			Almomani (2009) NEU DIS 19, 383
Muscular dystrophy, Duchenne	DMD	1756	Nonsense	DM	CM1819397			[NM_004006.2:c.1928G>A] [NP_003997.1:p.W643*]	G-A		TGG-TAG	Trp-Term	643	chrX:32583883 (-)	ATAAGTCAGTGACCCAGAAGACGGAAGCAT[G/A]GCTGGATAACTTTGCCCGGTGTTGGGATAA	chrX:32565766 (-)			Luce (2018) NEU DIS 28, 986
Muscular dystrophy, Duchenne	DMD	1756	Nonsense	DM	CM940347	rs128626242		[NM_004006.2:c.1952G>A] [NP_003997.1:p.W651*]	G-A		TGG-TAG	Trp-Term	651	chrX:32583859 (-)	AAGCATGGCTGGATAACTTTGCCCGGTGTT[G/A]GGATAATTTAGTCCAAAAACTTGAAAAGAG	chrX:32565742 (-)			Roberts (1994) HUM MUT 4, 1
Muscular dystrophy, Duchenne	DMD	1756	Nonsense	DM	CM098380			[NM_004006.2:c.2435G>A] [NP_003997.1:p.W812*]	G-A		TGG-TAG	Trp-Term	812	chrX:32509581 (-)	AACAAGCCTCAGAACAACTGAACAGCCGGT[G/A]GATCGAATTCTGCCAGTTGCTAAGTGAGAG	chrX:32491464 (-)			Flanigan (2009) HUM MUT 30, 1657
Muscular dystrophy, Duchenne	DMD	1756	Nonsense	DM	CM096750			[NM_004006.2:c.2474G>A] [NP_003997.1:p.W825*]	G-A		TGG-TAG	Trp-Term	825	chrX:32509542 (-)	TCTGCCAGTTGCTAAGTGAGAGACTTAACT[G/A]GCTGGAGTATCAGAACAACATCATCGCTTT	chrX:32491425 (-)			Spitali (2009) HUM MUT 30, 1527
Muscular dystrophy, Duchenne	DMD	1756	Nonsense	DM	CM073014			[NM_004006.2:c.3086G>A] [NP_003997.1:p.W1029*]	G-A		TGG-TAG	Trp-Term	1029	chrX:32486691 (-)	AATCAGAATTTGAAGAAATTGAGGGACGCT[G/A]GAAGAAGCTCTCCTCCCAGCTGGTTGAGCA	chrX:32468574 (-)			Taylor (2007) JMG 44, 368
Muscular dystrophy, Duchenne	DMD	1756	Nonsense	DM	CM940352	rs128626246		[NM_004006.2:c.3188G>A] [NP_003997.1:p.W1063*]	G-A		TGG-TAG	Trp-Term	1063	chrX:32482791 (-)	ttcagAATCACATACAAACCCTGAAGAAAT[G/A]GATGGCTGAAGTTGATGTTTTTCTGAAGGA	chrX:32464674 (-)			Roberts (1994) HUM MUT 4, 1
Muscular dystrophy, Duchenne	DMD	1756	Nonsense	DM	CM098395			[NM_004006.2:c.3224G>A] [NP_003997.1:p.W1075*]	G-A		TGG-TAG	Trp-Term	1075	chrX:32482755 (-)	CTGAAGTTGATGTTTTTCTGAAGGAGGAAT[G/A]GCCTGCCCTTGGGGATTCAGAAATTCTAAA	chrX:32464638 (-)			Flanigan (2009) HUM MUT 30, 1657
Muscular dystrophy, Becker	DMD	1756	Nonsense	DM	CM080214	rs886044406		[NM_004006.2:c.3413G>A] [NP_003997.1:p.W1138*]	G-A		TGG-TAG	Trp-Term	1138	chrX:32481575 (-)	AGACAGAACTCAAAGAACTTAACACTCAGT[G/A]GGATCACATGTGCCAACAGgtatagacaat	chrX:32463458 (-)			Ashton (2008) EJHG 16, 53
Muscular dystrophy, Becker	DMD	1756	Nonsense	DM	CM040022			[NM_004006.2:c.3515G>A] [NP_003997.1:p.W1172*]	G-A		TGG-TAG	Trp-Term	1172	chrX:32472867 (-)	TCCAGAAAGATCTATCAGAGATGCACGAAT[G/A]GATGACACAAGCTGAAGAAGAGTATCTTGA	chrX:32454750 (-)			Hofstra (2004) HUM MUT 23, 57
Muscular dystrophy, Duchenne	DMD	1756	Nonsense	DM	CM024591			[NM_004006.2:c.4757G>A] [NP_003997.1:p.W1586*]	G-A		TGG-TAG	Trp-Term	1586	chrX:32398715 (-)	TGCGAAAGGAAATGAATGTCTTGACAGAAT[G/A]GCTGGCAGCTACAGATATGGAATTGACAAA	chrX:32380598 (-)			Adachi (2002) NTH 34, 391
Muscular dystrophy, Duchenne	DMD	1756	Nonsense	DM	CM132410			[NM_004006.2:c.4838G>A] [NP_003997.1:p.W1613*]	G-A		TGG-TAG	Trp-Term	1613	chrX:32398634 (-)	TGCCTAGTAATTTGGATTCTGAAGTTGCCT[G/A]GGGAAAGgtaaaacctatatcactgaaggt	chrX:32380517 (-)			Juan-Mateu (2013) PLOS ONE 8, e59916
Muscular dystrophy, Becker	DMD	1756	Nonsense	DM	CM135199			[NM_004006.2:c.5009G>A] [NP_003997.1:p.W1670*]	G-A		TGG-TAG	Trp-Term	1670	chrX:32383153 (-)	GGATAGCTGTCACCTCCCGAGCAGAAGAGT[G/A]GTTAAATCTTTTGTTGgtaagagaaaaggc	chrX:32365036 (-)			Flanigan (2013) ANN NEUROL 73, 481
Muscular dystrophy, Duchenne	DMD	1756	Nonsense	DM	CM098430			[NM_004006.2:c.5867G>A] [NP_003997.1:p.W1956*]	G-A		TGG-TAG	Trp-Term	1956	chrX:32360272 (-)	AGCCAACTCAGATCCAGCTCAGCAAGCGCT[G/A]GCGGGAAATTGAGAGCAAATTTGCTCAGTT	chrX:32342155 (-)			Flanigan (2009) HUM MUT 30, 1657
Muscular dystrophy, Duchenne/Becker	DMD	1756	Nonsense	DM	CM1712338			[NM_004006.2:c.6356G>A] [NP_003997.1:p.W2119*]	G-A		TGG-TAG	Trp-Term	2119	chrX:32235115 (-)	TTCATTATGATATAAAGATATTTAATCAGT[G/A]GCTAACAGAAGCTGAACAGTTTCTCAGAAA	chrX:32216998 (-)			Okubo (2017) OJRD 12, 149
Muscular dystrophy, Duchenne	DMD	1756	Nonsense	DM	CM0910028			[NM_004006.2:c.6905G>A] [NP_003997.1:p.W2302*]	G-A		TGG-TAG	Trp-Term	2302	chrX:31947720 (-)	AAAATAAGCTCAAGCAGACAAATCTCCAGT[G/A]GATAAAGgttagacattaaccatctcttcc	chrX:31929603 (-)			Sedlácková (2009) NEU DIS 19, 749
Muscular dystrophy, Duchenne	DMD	1756	Nonsense	DM	CM021980	rs398124043		[NM_004006.2:c.7229G>A] [NP_003997.1:p.W2410*]	G-A		TGG-TAG	Trp-Term	2410	chrX:31838172 (-)	agAGGAAGTTAGAAGATCTGAGCTCTGAGT[G/A]GAAGGCGGTAAACCGTTTACTTCAAGAGCT	chrX:31820055 (-)			Nixon (2002) CLIN GENET 62, 29
Muscular dystrophy, Duchenne	DMD	1756	Nonsense	DM	CM098445	rs398124052		[NM_004006.2:c.7682G>A] [NP_003997.1:p.W2561*]	G-A		TGG-TAG	Trp-Term	2561	chrX:31697682 (-)	ttattctagTTGAAAGAATTCAGAATCAGT[G/A]GGATGAAGTACAAGAACACCTTCAGAACCG	chrX:31679565 (-)			Flanigan (2009) HUM MUT 30, 1657
Muscular dystrophy, Duchenne	DMD	1756	Nonsense	DM	CM103847	rs863225009		[NM_004006.2:c.7817G>A] [NP_003997.1:p.W2606*]	G-A		TGG-TAG	Trp-Term	2606	chrX:31697547 (-)	TAGGACAGGCCAGAGCCAAGCTTGAGTCAT[G/A]GAAGGAGGGTCCCTATACAGTAGATGCAAT	chrX:31679430 (-)			Takeshima (2010) JHG 55, 379
Muscular dystrophy	DMD	1756	Nonsense	DM	CM083629			[NM_004006.2:c.8009G>A] [NP_003997.1:p.W2670*]	G-A		TGG-TAG	Trp-Term	2670	chrX:31676125 (-)	ACATGATAACAGAGAATATCAATGCCTCTT[G/A]GAGAAGCATTCATAAAAGgtatgaattaca	chrX:31658008 (-)			Saillour (2008) HUM MUT 29, 1083
Muscular dystrophy, Duchenne	DMD	1756	Nonsense	DM	CM973027	rs863225012		[NM_004006.2:c.8357G>A] [NP_003997.1:p.W2786*]	G-A		TGG-TAG	Trp-Term	2786	chrX:31525431 (-)	AAAGACGTTTGGATAACATGAACTTCAAGT[G/A]GAGTGAACTTCGGAAAAAGTCTCTCAACAT	chrX:31507314 (-)			Whittock (1997) GENET TEST 1, 115
Muscular dystrophy, Duchenne	DMD	1756	Nonsense	DM	CM070910			[NM_004006.2:c.8420G>A] [NP_003997.1:p.W2807*]	G-A		TGG-TAG	Trp-Term	2807	chrX:31515032 (-)	gGTCCCATTTGGAAGCCAGTTCTGACCAGT[G/A]GAAGCGTCTGCACCTTTCTCTGCAGGAACT	chrX:31496915 (-)			Deburgrave (2007) HUM MUT 28, 183
Muscular dystrophy, Duchenne/Becker	DMD	1756	Nonsense	DM	CM1712365	rs886039785		[NM_004006.2:c.8459G>A] [NP_003997.1:p.W2820*]	G-A		TGG-TAG	Trp-Term	2820	chrX:31514993 (-)	TGCACCTTTCTCTGCAGGAACTTCTGGTGT[G/A]GCTACAGCTGAAAGATGATGAATTAAGCCG	chrX:31496876 (-)			Okubo (2017) OJRD 12, 149
Muscular dystrophy, Duchenne	DMD	1756	Nonsense	DM	CM073015			[NM_004006.2:c.8774G>A] [NP_003997.1:p.W2925*]	G-A		TGG-TAG	Trp-Term	2925	chrX:31496386 (-)	GGGAAAAATTGAACCTGCACTCCGCTGACT[G/A]GCAGAGAAAAATAGATGAGACCCTTGAAAG	chrX:31478269 (-)			Taylor (2007) JMG 44, 368
Muscular dystrophy, Duchenne	DMD	1756	Nonsense	DM	CM098459			[NM_004006.2:c.9182G>A] [NP_003997.1:p.W3061*]	G-A		TGG-TAG	Trp-Term	3061	chrX:31341757 (-)	ccttcttttcagCGTCTGTCCAGGGTCCCT[G/A]GGAGAGAGCCATCTCGCCAAACAAAGTGCC	chrX:31323640 (-)			Flanigan (2009) HUM MUT 30, 1657
Muscular dystrophy, Duchenne	DMD	1756	Nonsense	DM	CM098165			[NM_004006.2:c.9248G>A] [NP_003997.1:p.W3083*]	G-A		TGG-TAG	Trp-Term	3083	chrX:31279110 (-)	gttttagCCACGAGACTCAAACAACTTGCT[G/A]GGACCATCCCAAAATGACAGAGCTCTACCA	chrX:31260993 (-)			Zimowski (2009) MED WIE R 13, 140
Muscular dystrophy, Duchenne	DMD	1756	Nonsense	DM	CM132416			[NM_004006.2:c.9542G>A] [NP_003997.1:p.W3181*]	G-A		TGG-TAG	Trp-Term	3181	chrX:31227636 (-)	TCCCTCTCTGCGTGGATATGTGTCTGAACT[G/A]GCTGCTGAATGTTTATGATACgtacgtatg	chrX:31209519 (-)			Juan-Mateu (2013) PLOS ONE 8, e59916
Muscular dystrophy, Duchenne	DMD	1756	Nonsense	DM	CM087296	rs398124104		[NM_004006.2:c.9851G>A] [NP_003997.1:p.W3284*]	G-A		TGG-TAG	Trp-Term	3284	chrX:31200978 (-)	CAGAGATCGAAGCGGCCCTCTTCCTAGACT[G/A]GATGAGACTGGAACCCCAGTCCATGGTGTG	chrX:31182861 (-)			Nishiyama (2008) AHG 72, 717
Muscular dystrophy, Duchenne	DMD	1756	Nonsense	DM	CM098166			[NM_004006.2:c.9881G>A] [NP_003997.1:p.W3294*]	G-A		TGG-TAG	Trp-Term	3294	chrX:31200948 (-)	GGATGAGACTGGAACCCCAGTCCATGGTGT[G/A]GCTGCCCGTCCTGCACAGAGTGGCTGCTGC	chrX:31182831 (-)			Zimowski (2009) MED WIE R 13, 140
Muscular dystrophy	DMD	1756	Missense	DM?	CM174624			[NM_004006.2:c.488G>C] [NP_003997.1:p.W163S]	G-C		TGG-TCG	Trp-Ser	163	chrX:32834627 (-)	AGGTTAATGTAATCAACTTCACCACCAGCT[G/C]GTCTGATGGCCTGGCTTTGAATGCTCTCAT	chrX:32816510 (-)			Cho (2017) MUSC NERVE 55, 727
Muscular dystrophy, Becker	DMD	1756	Nonsense	DM	CM031161	rs398122853		[NM_004006.2:c.9G>A] [NP_003997.1:p.W3*]	G-A		TGG-TGA	Trp-Term	3	chrX:33229421 (-)	gccttgatatacacttttcaaaATGCTTTG[G/A]TGGGAAGAAGTAGAGGACTGTTgtaagtac	chrX:33211304 (-)			Flanigan (2003) AJHG 72, 931
Muscular dystrophy, Duchenne	DMD	1756	Nonsense	DM	CM189726			[NM_004006.2:c.12G>A] [NP_003997.1:p.W4*]	G-A		TGG-TGA	Trp-Term	4	chrX:33229418 (-)	ttgatatacacttttcaaaATGCTTTGGTG[G/A]GAAGAAGTAGAGGACTGTTgtaagtacaaa	chrX:33211301 (-)			Ma (2018) OJRD 13,
Muscular dystrophy, Becker	DMD	1756	Nonsense	DM	CM1813391			[NM_004006.2:c.72G>A] [NP_003997.1:p.W24*]	G-A		TGG-TGA	Trp-Term	24	chrX:33038277 (-)	AGATGTTCAAAAGAAAACATTCACAAAATG[G/A]GTAAATGCACAATTTTCTAAGgtaagaatg	chrX:33020160 (-)			Oitani (2018) BRAIN DEV 40, 837
Muscular dystrophy, Duchenne	DMD	1756	Nonsense	DM	CM189520	rs398123936		[NM_004006.2:c.336G>A] [NP_003997.1:p.W112*]	G-A		TGG-TGA	Trp-Term	112	chrX:32841433 (-)	AAATCATAAACTGACTCTTGGTTTGATTTG[G/A]AATATAATCCTCCACTGGCAGgtaagaatc	chrX:32823316 (-)			Ma (2018) OJRD 13,
Muscular dystrophy, Duchenne	DMD	1756	Nonsense	DM	CM024585			[NM_004006.2:c.354G>A] [NP_003997.1:p.W118*]	G-A		TGG-TGA	Trp-Term	118	chrX:32841415 (-)	TGGTTTGATTTGGAATATAATCCTCCACTG[G/A]CAGgtaagaatcctgatgaatggtttcctt	chrX:32823298 (-)			Adachi (2002) NTH 34, 391
Muscular dystrophy, Duchenne	DMD	1756	Nonsense	DM	CM098357			[NM_004006.2:c.429G>A] [NP_003997.1:p.W143*]	G-A		TGG-TGA	Trp-Term	143	chrX:32834686 (-)	AACCAACAGTGAAAAGATTCTCCTGAGCTG[G/A]GTCCGACAATCAACTCGTAATTATCCACAG	chrX:32816569 (-)			Flanigan (2009) HUM MUT 30, 1657
Muscular dystrophy, Duchenne	DMD	1756	Nonsense	DM	CM098360			[NM_004006.2:c.549G>A] [NP_003997.1:p.W183*]	G-A		TGG-TGA	Trp-Term	183	chrX:32827710 (-)	tatgtgttttagGCCAGACCTATTTGACTG[G/A]AATAGTGTGGTTTGCCAGCAGTCAGCCACA	chrX:32809593 (-)			Flanigan (2009) HUM MUT 30, 1657
Muscular dystrophy, Duchenne	DMD	1756	Nonsense	DM	CM100256			[NM_004006.2:c.1062G>A] [NP_003997.1:p.W354*]	G-A		TGG-TGA	Trp-Term	354	chrX:32663168 (-)	TCAAACAGCTTTAGAAGAAGTATTATCGTG[G/A]CTTCTTTCTGCTGAGGACACATTGCAAGCA	chrX:32645051 (-)			Torella (2010) JMD 12, 65
Muscular dystrophy, Duchenne	DMD	1756	Nonsense	DM	CM132401			[NM_004006.2:c.1638G>A] [NP_003997.1:p.W546*]	G-A		TGG-TGA	Trp-Term	546	chrX:32591928 (-)	GGGAGATCGATGGGCAAACATCTGTAGATG[G/A]ACAGAAGACCGCTGGGTTCTTTTACAAGAC	chrX:32573811 (-)			Juan-Mateu (2013) PLOS ONE 8, e59916
Muscular dystrophy, Duchenne	DMD	1756	Nonsense	DM	CM070911	rs863224984		[NM_004006.2:c.1683G>A] [NP_003997.1:p.W561*]	G-A		TGG-TGA	Trp-Term	561	chrX:32591883 (-)	GGTTCTTTTACAAGACATCCTTCTCAAATG[G/A]CAACGTCTTACTGAAGAACAGgtgtgtcat	chrX:32573766 (-)			Deburgrave (2007) HUM MUT 28, 183
Muscular dystrophy, Duchenne	DMD	1756	Nonsense	DM	CM950340			[NM_004006.2:c.2475G>A] [NP_003997.1:p.W825*]	G-A		TGG-TGA	Trp-Term	825	chrX:32509541 (-)	CTGCCAGTTGCTAAGTGAGAGACTTAACTG[G/A]CTGGAGTATCAGAACAACATCATCGCTTTC	chrX:32491424 (-)			Prior (1995) AJHG 57, 22
Muscular dystrophy, Duchenne	DMD	1756	Nonsense	DM	CM098391			[NM_004006.2:c.2862G>A] [NP_003997.1:p.W954*]	G-A		TGG-TGA	Trp-Term	954	chrX:32490368 (-)	TCAGGAGACCATGAGTGCCATCAGGACATG[G/A]GTCCAGCAGTCAGAAACCAAACTCTCCATA	chrX:32472251 (-)			Flanigan (2009) HUM MUT 30, 1657
Muscular dystrophy, Duchenne	DMD	1756	Nonsense	DM	CM098392	rs398123921		[NM_004006.2:c.3087G>A] [NP_003997.1:p.W1029*]	G-A		TGG-TGA	Trp-Term	1029	chrX:32486690 (-)	ATCAGAATTTGAAGAAATTGAGGGACGCTG[G/A]AAGAAGCTCTCCTCCCAGCTGGTTGAGCAT	chrX:32468573 (-)			Flanigan (2009) HUM MUT 30, 1657
Muscular dystrophy, Duchenne	DMD	1756	Nonsense	DM	CM179714			[NM_004006.2:c.3189G>A] [NP_003997.1:p.W1063*]	G-A		TGG-TGA	Trp-Term	1063	chrX:32482790 (-)	tcagAATCACATACAAACCCTGAAGAAATG[G/A]ATGGCTGAAGTTGATGTTTTTCTGAAGGAG	chrX:32464673 (-)			Wang (2017) NEU DIS 27, 715
Muscular dystrophy, Duchenne	DMD	1756	Nonsense	DM	CM115769			[NM_004006.2:c.3414G>A] [NP_003997.1:p.W1138*]	G-A		TGG-TGA	Trp-Term	1138	chrX:32481574 (-)	GACAGAACTCAAAGAACTTAACACTCAGTG[G/A]GATCACATGTGCCAACAGgtatagacaatc	chrX:32463457 (-)			Mah (2011) CJNEUROSCI 38, 465
Muscular dystrophy	DMD	1756	Nonsense	DM	CM093445			[NM_004006.2:c.3516G>A] [NP_003997.1:p.W1172*]	G-A		TGG-TGA	Trp-Term	1172	chrX:32472866 (-)	CCAGAAAGATCTATCAGAGATGCACGAATG[G/A]ATGACACAAGCTGAAGAAGAGTATCTTGAG	chrX:32454749 (-)			Almomani (2009) NEU DIS 19, 383
Muscular dystrophy, Duchenne	DMD	1756	Nonsense	DM	CM1713057	rs886043635		[NM_004006.2:c.3747G>A] [NP_003997.1:p.W1249*]	G-A		TGG-TGA	Trp-Term	1249	chrX:32466612 (-)	ACTTGAAACTCTAACCACCAACTACCAGTG[G/A]CTCTGCACTAGGCTGAATGGGAAATGCAAG	chrX:32448495 (-)			de Almeida (2017) CLIN GENET 92, 199
Muscular dystrophy, Duchenne	DMD	1756	Nonsense	DM	CM103843			[NM_004006.2:c.3795G>A] [NP_003997.1:p.W1265*]	G-A		TGG-TGA	Trp-Term	1265	chrX:32459423 (-)	gtgatatatatttctttcttagGAAGTTTG[G/A]GCATGTTGGCATGAGTTATTGTCATACTTG	chrX:32441306 (-)			Takeshima (2010) JHG 55, 379
Muscular dystrophy, Duchenne	DMD	1756	Nonsense	DM	CM098406			[NM_004006.2:c.3804G>A] [NP_003997.1:p.W1268*]	G-A		TGG-TGA	Trp-Term	1268	chrX:32459414 (-)	atttctttcttagGAAGTTTGGGCATGTTG[G/A]CATGAGTTATTGTCATACTTGGAGAAAGCA	chrX:32441297 (-)			Flanigan (2009) HUM MUT 30, 1657
Muscular dystrophy, Becker	DMD	1756	Nonsense	DM	CM100262			[NM_004006.2:c.3843G>A] [NP_003997.1:p.W1281*]	G-A		TGG-TGA	Trp-Term	1281	chrX:32459375 (-)	ATTGTCATACTTGGAGAAAGCAAACAAGTG[G/A]CTAAATGAAGTAGAATTTAAACTTAAAACC	chrX:32441258 (-)			Torella (2010) JMD 12, 65
Muscular dystrophy, Duchenne	DMD	1756	Nonsense	DM	CM096755			[NM_004006.2:c.4758G>A] [NP_003997.1:p.W1586*]	G-A		TGG-TGA	Trp-Term	1586	chrX:32398714 (-)	GCGAAAGGAAATGAATGTCTTGACAGAATG[G/A]CTGGCAGCTACAGATATGGAATTGACAAAG	chrX:32380597 (-)			Spitali (2009) HUM MUT 30, 1527
Muscular dystrophy, Duchenne/Becker	DMD	1756	Nonsense	DM	CM1712313			[NM_004006.2:c.5082G>A] [NP_003997.1:p.W1694*]	G-A		TGG-TGA	Trp-Term	1694	chrX:32382771 (-)	TGACCAGAATGTGGACCACATCACAAAGTG[G/A]ATCATTCAGGCTGACACACTTTTGGATGAA	chrX:32364654 (-)			Okubo (2017) OJRD 12, 149
Muscular dystrophy, Duchenne	DMD	1756	Nonsense	DM	CM070912			[NM_004006.2:c.5637G>A] [NP_003997.1:p.W1879*]	G-A		TGG-TGA	Trp-Term	1879	chrX:32361353 (-)	AAAAAAGGCTCTAGAAATTTCTCATCAGTG[G/A]TATCAGTACAAGAGGCAGGCTGATGATCTC	chrX:32343236 (-)			Deburgrave (2007) HUM MUT 28, 183
Muscular dystrophy, Becker	DMD	1756	Nonsense	DM	CM098433			[NM_004006.2:c.6255G>A] [NP_003997.1:p.W2085*]	G-A		TGG-TGA	Trp-Term	2085	chrX:32305681 (-)	GGAAGCTCTCTCCCAGCTTGATTTCCAATG[G/A]GAAAAAGTTAACAAAATGTACAAGGACCGA	chrX:32287564 (-)			Flanigan (2009) HUM MUT 30, 1657
Muscular dystrophy, Duchenne/Becker	DMD	1756	Nonsense	DM	CM051460			[NM_004006.2:c.6318G>A] [NP_003997.1:p.W2106*]	G-A		TGG-TGA	Trp-Term	2106	chrX:32235153 (-)	cagGCGATTTGACAGATCTGTTGAGAAATG[G/A]CGGCGTTTTCATTATGATATAAAGATATTT	chrX:32217036 (-)			Dent (2005) AJMG 134A, 295
Muscular dystrophy, Duchenne/Becker	DMD	1756	Nonsense	DM	CM165336			[NM_004006.2:c.6408G>A] [NP_003997.1:p.W2136*]	G-A		TGG-TGA	Trp-Term	2136	chrX:32235063 (-)	TCTCAGAAAGACACAAATTCCTGAGAATTG[G/A]GAACATGCTAAATACAAATGGTATCTTAAG	chrX:32216946 (-)			Bai (2016) ZYXZZ 96, 1261
Muscular dystrophy, Duchenne	DMD	1756	Nonsense	DM	CM073016			[NM_004006.2:c.6429G>A] [NP_003997.1:p.W2143*]	G-A		TGG-TGA	Trp-Term	2143	chrX:32235042 (-)	TGAGAATTGGGAACATGCTAAATACAAATG[G/A]TATCTTAAGgtaagtctttgatttgttttt	chrX:32216925 (-)			Taylor (2007) JMG 44, 368
Muscular dystrophy, Duchenne	DMD	1756	Nonsense	DM	CM096760			[NM_004006.2:c.6576G>A] [NP_003997.1:p.W2192*]	G-A		TGG-TGA	Trp-Term	2192	chrX:31986494 (-)	GGAAAAATTGGGAAGCCTGAATCTGCGGTG[G/A]CAGGAGGTCTGCAAACAGCTGTCAGACAGA	chrX:31968377 (-)			Spitali (2009) HUM MUT 30, 1527
Muscular dystrophy, Duchenne	DMD	1756	Nonsense	DM	CM100268			[NM_004006.2:c.6678G>A] [NP_003997.1:p.W2226*]	G-A		TGG-TGA	Trp-Term	2226	chrX:31950281 (-)	TCAAAGAGATTTAAATGAATTTGTTTTATG[G/A]TTGGAGGAAGCAGATAACATTGCTAGTATC	chrX:31932164 (-)			Torella (2010) JMD 12, 65
Muscular dystrophy, Duchenne	DMD	1756	Nonsense	DM	CM098439	rs398124036		[NM_004006.2:c.6906G>A] [NP_003997.1:p.W2302*]	G-A		TGG-TGA	Trp-Term	2302	chrX:31947719 (-)	AAATAAGCTCAAGCAGACAAATCTCCAGTG[G/A]ATAAAGgttagacattaaccatctcttccg	chrX:31929602 (-)			Flanigan (2009) HUM MUT 30, 1657
Muscular dystrophy, Duchenne	DMD	1756	Nonsense	DM	CM1314429			[NM_004006.2:c.7437G>A] [NP_003997.1:p.W2479*]	G-A		TGG-TGA	Trp-Term	2479	chrX:31792182 (-)	ACCTGCTCTGGCAGATTTCAACCGGGCTTG[G/A]ACAGAACTTACCGACTGGCTTTCTCTGCTT	chrX:31774065 (-)			Dick (2013) SCD 22, 2714
Muscular dystrophy, Duchenne	DMD	1756	Nonsense	DM?	CM161350	rs398124053		[NM_004006.2:c.7683G>A] [NP_003997.1:p.W2561*]	G-A		TGG-TGA	Trp-Term	2561	chrX:31697681 (-)	tattctagTTGAAAGAATTCAGAATCAGTG[G/A]GATGAAGTACAAGAACACCTTCAGAACCGG	chrX:31679564 (-)			Lévesque (2016) OJRD 11, 8
Muscular dystrophy, Duchenne	DMD	1756	Nonsense	DM	CM066783	rs762394978		[NM_004006.2:c.7755G>A] [NP_003997.1:p.W2585*]	G-A		TGG-TGA	Trp-Term	2585	chrX:31697609 (-)	GAATGAAATGTTAAAGGATTCAACACAATG[G/A]CTGGAAGCTAAGGAAGAAGCTGAGCAGGTC	chrX:31679492 (-)			Lo (2006) CMJ 119, 1079
Muscular dystrophy, Duchenne	DMD	1756	Nonsense	DM	CM178764			[NM_004006.2:c.8010G>A] [NP_003997.1:p.W2670*]	G-A		TGG-TGA	Trp-Term	2670	chrX:31676124 (-)	CATGATAACAGAGAATATCAATGCCTCTTG[G/A]AGAAGCATTCATAAAAGgtatgaattacat	chrX:31658007 (-)			Zhong (2017) MUSC NERVE 56, 117
Muscular dystrophy, Duchenne	DMD	1756	Nonsense	DM	CM115778			[NM_004006.2:c.8214G>A] [NP_003997.1:p.W2738*]	G-A		TGG-TGA	Trp-Term	2738	chrX:31645793 (-)	CAAGGGAGTAAAAGAGCTGATGAAACAATG[G/A]CAAgtaagtcaggcatttccgctttagcac	chrX:31627676 (-)			Mah (2011) CJNEUROSCI 38, 465
Muscular dystrophy	DMD	1756	Nonsense	DM	CM080215			[NM_004006.2:c.8460G>A] [NP_003997.1:p.W2820*]	G-A		TGG-TGA	Trp-Term	2820	chrX:31514992 (-)	GCACCTTTCTCTGCAGGAACTTCTGGTGTG[G/A]CTACAGCTGAAAGATGATGAATTAAGCCGG	chrX:31496875 (-)			Ashton (2008) EJHG 16, 53
Muscular dystrophy, intermediate	DMD	1756	Nonsense	DM	CM066784			[NM_004006.2:c.8745G>A] [NP_003997.1:p.W2915*]	G-A		TGG-TGA	Trp-Term	2915	chrX:31496415 (-)	AAAGCAGGCTGAGGAGGTCAATACTGAGTG[G/A]GAAAAATTGAACCTGCACTCCGCTGACTGG	chrX:31478298 (-)			Lo (2006) CMJ 119, 1079
Muscular dystrophy, Duchenne	DMD	1756	Nonsense	DM	CM098455			[NM_004006.2:c.8775G>A] [NP_003997.1:p.W2925*]	G-A		TGG-TGA	Trp-Term	2925	chrX:31496385 (-)	GGAAAAATTGAACCTGCACTCCGCTGACTG[G/A]CAGAGAAAAATAGATGAGACCCTTGAAAGA	chrX:31478268 (-)			Flanigan (2009) HUM MUT 30, 1657
Muscular dystrophy, Duchenne	DMD	1756	Nonsense	DM	CM100270			[NM_004006.2:c.8880G>A] [NP_003997.1:p.W2960*]	G-A		TGG-TGA	Trp-Term	2960	chrX:31496280 (-)	GCGCCAAGCTGAGGTGATCAAGGGATCCTG[G/A]CAGCCCGTGGGCGATCTCCTCATTGACTCT	chrX:31478163 (-)			Torella (2010) JMD 12, 65
Muscular dystrophy, Duchenne	DMD	1756	Nonsense	DM	CM950348			[NM_004006.2:c.9072G>A] [NP_003997.1:p.W3024*]	G-A		TGG-TGA	Trp-Term	3024	chrX:31462610 (-)	CAGCACTCTGGAAGACCTGAACACCAGATG[G/A]AAGCTTCTGCAGgtaagcacattgtaaaca	chrX:31444493 (-)			Prior (1995) AJHG 57, 22
Muscular dystrophy, Duchenne	DMD	1756	Nonsense	DM	CM992311			[NM_004006.2:c.9183G>A] [NP_003997.1:p.W3061*]	G-A		TGG-TGA	Trp-Term	3061	chrX:31341756 (-)	cttcttttcagCGTCTGTCCAGGGTCCCTG[G/A]GAGAGAGCCATCTCGCCAAACAAAGTGCCC	chrX:31323639 (-)			Kekou (1999) EJHG 7, 179
Muscular dystrophy	DMD	1756	Nonsense	DM	CM174707			[NM_004006.2:c.9249G>A] [NP_003997.1:p.W3083*]	G-A		TGG-TGA	Trp-Term	3083	chrX:31279109 (-)	ttttagCCACGAGACTCAAACAACTTGCTG[G/A]GACCATCCCAAAATGACAGAGCTCTACCAG	chrX:31260992 (-)			Cho (2017) MUSC NERVE 55, 727
Muscular dystrophy, Becker	DMD	1756	Nonsense	DM	CM051911			[NM_004006.2:c.9882G>A] [NP_003997.1:p.W3294*]	G-A		TGG-TGA	Trp-Term	3294	chrX:31200947 (-)	GATGAGACTGGAACCCCAGTCCATGGTGTG[G/A]CTGCCCGTCCTGCACAGAGTGGCTGCTGCA	chrX:31182830 (-)			Hamed (2005) CLIN GENET 68, 69
Muscular dystrophy, Duchenne/Becker	DMD	1756	Missense	DM	CM165344			[NM_004006.2:c.335G>T] [NP_003997.1:p.W112L]	G-T		TGG-TTG	Trp-Leu	112	chrX:32841434 (-)	GAAATCATAAACTGACTCTTGGTTTGATTT[G/T]GAATATAATCCTCCACTGGCAGgtaagaat	chrX:32823317 (-)			Bai (2016) ZYXZZ 96, 1261
Muscular dystrophy, Duchenne	DMD	1756	Missense	DM	CM073007			[NM_004006.2:c.9619T>C] [NP_003997.1:p.C3207R]	T-C		TGT-CGT	Cys-Arg	3207	chrX:31224729 (-)	CTGTCTTTTAAAACTGGCATCATTTCCCTG[T/C]GTAAAGCACATTTGGAAGACAAGTACAGAT	chrX:31206612 (-)	0.92;VERY HIGH RISK	0.0;DAMAGING	Taylor (2007) JMG 44, 368
Muscular dystrophy, Duchenne/Becker	DMD	1756	Missense	DM	CM1712380			[NM_004006.2:c.9937T>C] [NP_003997.1:p.C3313R]	T-C		TGT-CGT	Cys-Arg	3313	chrX:31200892 (-)	GCTGCAGAAACTGCCAAGCATCAGGCCAAA[T/C]GTAACATCTGCAAAGAGTGTCCAATCATTG	chrX:31182775 (-)			Okubo (2017) OJRD 12, 149
Muscular dystrophy, Becker	DMD	1756	Missense	DM	CM1212617	rs886044217		[NM_004006.2:c.9955T>C] [NP_003997.1:p.C3319R]	T-C		TGT-CGT	Cys-Arg	3319	chrX:31200874 (-)	CATCAGGCCAAATGTAACATCTGCAAAGAG[T/C]GTCCAATCATTGGATTCAGgtattaggaac	chrX:31182757 (-)			Nicolas (2012) OJRD 7, 45
Muscular dystrophy	DMD	1756	Missense	DM	CM115792			[NM_004006.2:c.9937T>G] [NP_003997.1:p.C3313G]	T-G		TGT-GGT	Cys-Gly	3313	chrX:31200892 (-)	GCTGCAGAAACTGCCAAGCATCAGGCCAAA[T/G]GTAACATCTGCAAAGAGTGTCCAATCATTG	chrX:31182775 (-)		0.0;DAMAGING	Mah (2011) CJNEUROSCI 38, 465
Muscular dystrophy, Duchenne	DMD	1756	Nonsense	DM	CM096759	rs373804251		[NM_004006.2:c.6072T>A] [NP_003997.1:p.C2024*]	T-A		TGT-TGA	Cys-Term	2024	chrX:32328244 (-)	GGAACAACTTCTCAATGCTCCTGACCTCTG[T/A]GCTAAGGACTTTGAAGATCTCTTTAAGCAA	chrX:32310127 (-)			Spitali (2009) HUM MUT 30, 1527
Muscular dystrophy, Duchenne	DMD	1756	Missense	DM	CM031168			[NM_004006.2:c.9938G>T] [NP_003997.1:p.C3313F]	G-T		TGT-TTT	Cys-Phe	3313	chrX:31200891 (-)	CTGCAGAAACTGCCAAGCATCAGGCCAAAT[G/T]TAACATCTGCAAAGAGTGTCCAATCATTGG	chrX:31182774 (-)	0.99;VERY HIGH RISK	0.0;DAMAGING	Flanigan (2003) AJHG 72, 931
Muscular dystrophy, Duchenne	DMD	1756	Nonsense	DM	CM040020			[NM_004006.2:c.272T>A] [NP_003997.1:p.L91*]	T-A		TTA-TAA	Leu-Term	91	chrX:32841497 (-)	tgttttacccctttctttaacagGTTGATT[T/A]AGTGAATATTGGAAGTACTGACATCGTAGA	chrX:32823380 (-)			Hofstra (2004) HUM MUT 23, 57
Muscular dystrophy, Duchenne	DMD	1756	Nonsense	DM	CM098363			[NM_004006.2:c.686T>A] [NP_003997.1:p.L229*]	T-A		TTA-TAA	Leu-Term	229	chrX:32717374 (-)	ATACCACCTATCCAGATAAGAAGTCCATCT[T/A]AATGTACATCACATCACTCTTCCAAGTTTT	chrX:32699257 (-)			Flanigan (2009) HUM MUT 30, 1657
Muscular dystrophy, Duchenne	DMD	1756	Nonsense	DM	CM098373			[NM_004006.2:c.1961T>A] [NP_003997.1:p.L654*]	T-A		TTA-TAA	Leu-Term	654	chrX:32583850 (-)	TGGATAACTTTGCCCGGTGTTGGGATAATT[T/A]AGTCCAAAAACTTGAAAAGAGTACAGCACA	chrX:32565733 (-)			Flanigan (2009) HUM MUT 30, 1657
Muscular dystrophy, Duchenne	DMD	1756	Nonsense	DM	CM132408			[NM_004006.2:c.3578T>A] [NP_003997.1:p.L1193*]	T-A		TTA-TAA	Leu-Term	1193	chrX:32472804 (-)	GAGATTTTGAATATAAAACTCCAGATGAAT[T/A]ACAGAAAGCAGTTGAAGAGATGAAGgtaaa	chrX:32454687 (-)			Juan-Mateu (2013) PLOS ONE 8, e59916
Muscular dystrophy, Duchenne	DMD	1756	Nonsense	DM	CM098411			[NM_004006.2:c.4352T>A] [NP_003997.1:p.L1451*]	T-A		TTA-TAA	Leu-Term	1451	chrX:32407784 (-)	gcctttttacactgtccttacagAAAAAAT[T/A]ACAAGATGTCTCCATGAAGTTTCGATTATT	chrX:32389667 (-)			Flanigan (2009) HUM MUT 30, 1657
Muscular dystrophy, Duchenne	DMD	1756	Nonsense	DM	CM068540			[NM_004006.2:c.5159T>A] [NP_003997.1:p.L1720*]	T-A		TTA-TAA	Leu-Term	1720	chrX:32381071 (-)	tcctatctcttgctcatggaatatagCGTT[T/A]AAAGGCAGAACTGAATGACATACGCCCAAA	chrX:32362954 (-)			Aartsma-Rus (2006) MUSC NERVE 34, 135
Muscular dystrophy, Duchenne/Becker	DMD	1756	Nonsense	DM	CM096422			[NM_004006.2:c.7031T>A] [NP_003997.1:p.L2344*]	T-A		TTA-TAA	Leu-Term	2344	chrX:31893372 (-)	AAGAGCAGTTAAATCATCTGCTGCTGTGGT[T/A]ATCTCCTATTAGGAATCAGTTGGAAATTTA	chrX:31875255 (-)			Cunniff (2009) JCN 24, 425
Muscular dystrophy, Becker	DMD	1756	Nonsense	DM	CM054661			[NM_004006.2:c.10412T>A] [NP_003997.1:p.L3471*]	T-A		TTA-TAA	Leu-Term	3471	chrX:31187701 (-)	ttttattttccagAGATGATGAACATTTGT[T/A]AATCCAGCATTACTGCCAAAGTTTGAACCA	chrX:31169584 (-)			Tuffery-Giraud (2005) EJHG 13, 1254
Muscular dystrophy, Duchenne/Becker	DMD	1756	Nonsense	DM	CM118634			[NM_004006.2:c.620T>G] [NP_003997.1:p.L207*]	T-G		TTA-TGA	Leu-Term	207	chrX:32827639 (-)	AACATGCATTCAACATCGCCAGATATCAAT[T/G]AGGCATAGAGAAACTACTCGATCCTGAAGg	chrX:32809522 (-)			Lim (2011) JMG 48, 731
Muscular dystrophy, Duchenne	DMD	1756	Nonsense	DM	CM0910119			[NM_004006.2:c.1055T>G] [NP_003997.1:p.L352*]	T-G		TTA-TGA	Leu-Term	352	chrX:32663175 (-)	ACCGTTATCAAACAGCTTTAGAAGAAGTAT[T/G]ATCGTGGCTTCTTTCTGCTGAGGACACATT	chrX:32645058 (-)			Altarescu (2009) HR 24, 3225
Muscular dystrophy, Duchenne	DMD	1756	Nonsense	DM	CM010815			[NM_004006.2:c.2276T>G] [NP_003997.1:p.L759*]	T-G		TTA-TGA	Leu-Term	759	chrX:32536141 (-)	TCTTTCGGAAGGAAGGCAACTTCTCAGACT[T/G]AAAAGAAAAAGTCAATgtaggttatgcatt	chrX:32518024 (-)			Fajkusova (2001) NEU DIS 11, 133
Muscular dystrophy	DMD	1756	Nonsense	DM	CM174648			[NM_004006.2:c.2609T>G] [NP_003997.1:p.L870*]	T-G		TTA-TGA	Leu-Term	870	chrX:32509407 (-)	CATCAGAGCCAACAGCAATTAAAAGTCAGT[T/G]AAAAATTTGTAAGgtaagaatctcttctcc	chrX:32491290 (-)			Cho (2017) MUSC NERVE 55, 727
Muscular dystrophy, Duchenne	DMD	1756	Nonsense	DM	CM040021			[NM_004006.2:c.2669T>G] [NP_003997.1:p.L890*]	T-G		TTA-TGA	Leu-Term	890	chrX:32503170 (-)	TATCAGATCTTCAACCTCAAATTGAACGAT[T/G]AAAAATTCAAAGCATAGCCCTGAAAGAGAA	chrX:32485053 (-)			Hofstra (2004) HUM MUT 23, 57
Muscular dystrophy, Duchenne	DMD	1756	Nonsense	DM	CM098399			[NM_004006.2:c.3281T>G] [NP_003997.1:p.L1094*]	T-G		TTA-TGA	Leu-Term	1094	chrX:32481707 (-)	tggcttaaattgatttattttcttagCTTT[T/G]AGTCAGTGATATTCAGACAATTCAGCCCAG	chrX:32463590 (-)			Flanigan (2009) HUM MUT 30, 1657
Muscular dystrophy, Duchenne/Becker	DMD	1756	Nonsense	DM	CM159881			[NM_004006.2:c.3578T>G] [NP_003997.1:p.L1193*]	T-G		TTA-TGA	Leu-Term	1193	chrX:32472804 (-)	GAGATTTTGAATATAAAACTCCAGATGAAT[T/G]ACAGAAAGCAGTTGAAGAGATGAAGgtaaa	chrX:32454687 (-)			Guo (2015) JHG 60, 435
Muscular dystrophy, intermediate	DMD	1756	Nonsense	DM	CM189729			[NM_004006.2:c.4142T>G] [NP_003997.1:p.L1381*]	T-G		TTA-TGA	Leu-Term	1381	chrX:32429960 (-)	CTGCCCAGGAGACTGAAAAATCCTTACACT[T/G]AATCCAGGAGTCCCTCACATTCATTGACAA	chrX:32411843 (-)			Ma (2018) OJRD 13,
Muscular dystrophy, Duchenne	DMD	1756	Nonsense	DM	CM115772			[NM_004006.2:c.5159T>G] [NP_003997.1:p.L1720*]	T-G		TTA-TGA	Leu-Term	1720	chrX:32381071 (-)	tcctatctcttgctcatggaatatagCGTT[T/G]AAAGGCAGAACTGAATGACATACGCCCAAA	chrX:32362954 (-)			Mah (2011) CJNEUROSCI 38, 465
Muscular dystrophy, Duchenne	DMD	1756	Nonsense	DM	CM098418			[NM_004006.2:c.5255T>G] [NP_003997.1:p.L1752*]	T-G		TTA-TGA	Leu-Term	1752	chrX:32380975 (-)	TGGCAAACCGCGGTGACCACTGCAGGAAAT[T/G]AGTAGAGCCCCAAATCTCAGAGCTCAACCA	chrX:32362858 (-)			Flanigan (2009) HUM MUT 30, 1657
Muscular dystrophy, Duchenne/Becker	DMD	1756	Nonsense	DM	CM165335			[NM_004006.2:c.6035T>G] [NP_003997.1:p.L2012*]	T-G		TTA-TGA	Leu-Term	2012	chrX:32328281 (-)	CTGAAATCACTCATGTCTCACAAGCCCTAT[T/G]AGAAGTGGAACAACTTCTCAATGCTCCTGA	chrX:32310164 (-)			Bai (2016) ZYXZZ 96, 1261
Muscular dystrophy, Duchenne/Becker	DMD	1756	Nonsense	DM	CM1712340			[NM_004006.2:c.6659T>G] [NP_003997.1:p.L2220*]	T-G		TTA-TGA	Leu-Term	2220	chrX:31950300 (-)	AGAATATCTTGTCAGAATTTCAAAGAGATT[T/G]AAATGAATTTGTTTTATGGTTGGAGGAAGC	chrX:31932183 (-)			Okubo (2017) OJRD 12, 149
Muscular dystrophy, Duchenne	DMD	1756	Nonsense	DM	CM073017			[NM_004006.2:c.6674T>G] [NP_003997.1:p.L2225*]	T-G		TTA-TGA	Leu-Term	2225	chrX:31950285 (-)	AATTTCAAAGAGATTTAAATGAATTTGTTT[T/G]ATGGTTGGAGGAAGCAGATAACATTGCTAG	chrX:31932168 (-)			Taylor (2007) JMG 44, 368
Muscular dystrophy, Duchenne	DMD	1756	Nonsense	DM	CM109607			[NM_004006.2:c.6809T>G] [NP_003997.1:p.L2270*]	T-G		TTA-TGA	Leu-Term	2270	chrX:31947816 (-)	TGCCCCTGCGCCAGGGAATTCTCAAACAAT[T/G]AAATGAAACTGGAGGACCCGTGCTTGTAAG	chrX:31929699 (-)			Kohli (2010) NEU IND 58, 852
Muscular dystrophy, Duchenne	DMD	1756	Nonsense	DM	CM115779			[NM_004006.2:c.8483T>G] [NP_003997.1:p.L2828*]	T-G		TTA-TGA	Leu-Term	2828	chrX:31514969 (-)	TGGTGTGGCTACAGCTGAAAGATGATGAAT[T/G]AAGCCGGCAGGCACCTATTGGAGGCGACTT	chrX:31496852 (-)			Mah (2011) CJNEUROSCI 38, 465
Muscular dystrophy, Duchenne	DMD	1756	Nonsense	DM	CM970420			[NM_004006.2:c.10202T>G] [NP_003997.1:p.L3401*]	T-G		TTA-TGA	Leu-Term	3401	chrX:31196807 (-)	GAATGGGCTACCTGCCAGTGCAGACTGTCT[T/G]AGAGGGGGACAACATGGAAACgtgagtagt	chrX:31178690 (-)			Cau (1997) HUM MUT 12, 70
Muscular dystrophy, Duchenne/Becker	DMD	1756	Missense	DM	CM165345			[NM_004006.2:c.804A>C] [NP_003997.1:p.L268F]	A-C		TTA-TTC	Leu-Phe	268	chrX:32717256 (-)	TAAAGTGACTAAAGAAGAACATTTTCAGTT[A/C]CATCATCAAATGCACTATTCTCAACAGgta	chrX:32699139 (-)			Bai (2016) ZYXZZ 96, 1261
Muscular dystrophy, Becker	DMD	1756	Missense	DM	CM1618149			[NM_004006.2:c.707T>G] [NP_003997.1:p.F236C]	T-G		TTC-TGC	Phe-Cys	236	chrX:32717353 (-)	AGTCCATCTTAATGTACATCACATCACTCT[T/G]CCAAGTTTTGCCTCAACAAGTGAGCATTGA	chrX:32699236 (-)			Giorgio (2017) EJPN 21, 475
Muscular dystrophy, Duchenne	DMD	1756	Nonsense	DM	CM070913			[NM_004006.2:c.965T>A] [NP_003997.1:p.L322*]	T-A		TTG-TAG	Leu-Term	322	chrX:32663265 (-)	aacacccaatttattttattgtgcagCATT[T/A]GGAAGCTCCTGAAGACAAGTCATTTGGCAG	chrX:32645148 (-)			Deburgrave (2007) HUM MUT 28, 183
Muscular dystrophy, Duchenne	DMD	1756	Nonsense	DM	CM045997			[NM_004006.2:c.2558T>A] [NP_003997.1:p.L853*]	T-A		TTG-TAG	Leu-Term	853	chrX:32509458 (-)	AGCAGATGACAACTACTGCTGAAAACTGGT[T/A]GAAAATCCAACCCACCACCCCATCAGAGCC	chrX:32491341 (-)			Tuffery-Giraud (2004) NEU DIS 14, 650
Muscular dystrophy, Duchenne	DMD	1756	Nonsense	DM	CM150614	rs398123910		[NM_004006.2:c.2816T>A] [NP_003997.1:p.L939*]	T-A		TTG-TAG	Leu-Term	939	chrX:32490414 (-)	ttttcccttttgataaagTTTTTGACACTT[T/A]GCCACCAATGCGCTATCAGGAGACCATGAG	chrX:32472297 (-)			Li (2015) OJRD 10, 5
Muscular dystrophy, Duchenne	DMD	1756	Nonsense	DM	CM1814249			[NM_004006.2:c.4178T>A] [NP_003997.1:p.L1393*]	T-A		TTG-TAG	Leu-Term	1393	chrX:32429924 (-)	AGGAGTCCCTCACATTCATTGACAAGCAGT[T/A]GGCAGCTTATATTGCAGACAAGGTGGACGC	chrX:32411807 (-)			Xu (2018) JCLA 32, e22445
Muscular dystrophy, Becker	DMD	1756	Nonsense	DM	CM031165		exonic splice silencer	[NM_004006.2:c.4250T>A] [NP_003997.1:p.L1417*]	T-A		TTG-TAG	Leu-Term	1417	chrX:32408282 (-)	tatcctcccaacagAAAATCCAATCTGATT[T/A]GACAAGTCATGAGATCAGTTTAGAAGAAAT	chrX:32390165 (-)			Flanigan (2003) AJHG 72, 931
Muscular dystrophy, Duchenne	DMD	1756	Nonsense	DM	CM098414			[NM_004006.2:c.4697T>A] [NP_003997.1:p.L1566*]	T-A		TTG-TAG	Leu-Term	1566	chrX:32398775 (-)	cttttcagGTAACAGAAAGAAAGCAACAGT[T/A]GGAGAAATGCTTGAAATTGTCCCGTAAGAT	chrX:32380658 (-)			Flanigan (2009) HUM MUT 30, 1657
Muscular dystrophy, Duchenne	DMD	1756	Nonsense	DM	CM950343			[NM_004006.2:c.4925T>A] [NP_003997.1:p.L1642*]	T-A		TTG-TAG	Leu-Term	1642	chrX:32383237 (-)	CAGAGGTAGGAGAGGCCTTGAAAACAGTTT[T/A]GGGCAAGAAGGAGACGTTGGTGGAAGATAA	chrX:32365120 (-)			Prior (1995) AJHG 57, 22
Muscular dystrophy, Duchenne	DMD	1756	Nonsense	DM	CM179715			[NM_004006.2:c.6188T>A] [NP_003997.1:p.L2063*]	T-A		TTG-TAG	Leu-Term	2063	chrX:32305748 (-)	ACATTATTCATAGCAAGAAGACAGCAGCAT[T/A]GCAAAGTGCAACGCCTGTGGAAAGGGTGAA	chrX:32287631 (-)			Wang (2017) NEU DIS 27, 715
Muscular dystrophy, Duchenne	DMD	1756	Nonsense	DM	CM073018			[NM_004006.2:c.9461T>A] [NP_003997.1:p.L3154*]	T-A		TTG-TAG	Leu-Term	3154	chrX:31227717 (-)	CCATGGATATCCTGCAGATTATTAATTGTT[T/A]GACCACTATTTATGACCGCCTGGAGCAAGA	chrX:31209600 (-)			Taylor (2007) JMG 44, 368
Muscular dystrophy, Becker	DMD	1756	Missense	DM	CM984631			[NM_004006.2:c.5911T>C] [NP_003997.1:p.F1971L]	T-C		TTT-CTT	Phe-Leu	1971	chrX:32360228 (-)	AGCAAATTTGCTCAGTTTCGAAGACTCAAC[T/C]TTGCACAAATTgtgagttgttactggcaaa	chrX:32342111 (-)	0.51;MEDIUM RISK	0.64;TOLERATED	Saad (1998) AJMG 80, 99
Muscular dystrophy, Duchenne	DMD	1756	Regulatory	DM	CR098896				T-A	-54 relative to MET				chrX:33229483 (-)	TGTTTTTAAGCCTACTGGAGCAATAAAGTT[T/A]GAAGAACTTTTACCAGGTTTTTTTTATCGC	chrX:33211366 (-)			Flanigan (2009) HUM MUT 30, 1657
Muscular dystrophy, Becker	DMD	1756	Splice	DM	CS052042	rs398123930		[NM_004006.2:c.32-2A>T]	A-T	IVS 1, as, -2				chrX:33038319 (-)	cctaacttttatttttttattttgcatttt[A/T]gATGAAAGAGAAGATGTTCAAAAGAAAACA	chrX:33020202 (-)			Hamed (2005) CLIN GENET 68, 69
Muscular dystrophy, Duchenne/Becker	DMD	1756	Splice	DM	CS040133	rs886042106		[NM_004006.2:c.31+36947G>A]	G-A	IVS 1, ds, +36947				chrX:33192452 (-)	aaaattactctttctcttccttggttttgc[G/A]gcttctcgagttcataggagactttcagtt	chrX:33174335 (-)			Beroud (2004) NEU DIS 14, 10
Muscular dystrophy, Becker	DMD	1756	Splice	DM	CS071205			[NM_004006.2:c.31+5G>C]	G-C	IVS 1, ds, +5				chrX:33229394 (-)	TTGGTGGGAAGAAGTAGAGGACTGTTgtaa[G/C]tacaaagtaactaaaaatatattttactgt	chrX:33211277 (-)			Deburgrave (2007) HUM MUT 28, 183
Muscular dystrophy, Duchenne	DMD	1756	Splice	DM	CS080666			[NM_004006.2:c.1150-2A>C]	A-C	IVS 10, as, -2				chrX:32662432 (-)	taattacaattgttaacttccttctttgtc[A/C]gGGGTACATGATGGATTTGACAGCCCATCA	chrX:32644315 (-)			Ashton (2008) EJHG 16, 53
Muscular dystrophy, Duchenne	DMD	1756	Splice	DM	CS189732	rs794727030		[NM_004006.2:c.1150-2A>G]	A-G	IVS 10, as, -2				chrX:32662432 (-)	taattacaattgttaacttccttctttgtc[A/G]gGGGTACATGATGGATTTGACAGCCCATCA	chrX:32644315 (-)			Ma (2018) OJRD 13,
Muscular dystrophy, Duchenne/Becker	DMD	1756	Splice	DM	CS1712247			[NM_004006.2:c.1150-2A>T]	A-T	IVS 10, as, -2				chrX:32662432 (-)	taattacaattgttaacttccttctttgtc[A/T]gGGGTACATGATGGATTTGACAGCCCATCA	chrX:32644315 (-)			Okubo (2017) OJRD 12, 149
Muscular dystrophy, Becker	DMD	1756	Splice	DM	CS1612008			[NM_004006.2:c.1150-3C>G]	C-G	IVS 10, as, -3				chrX:32662433 (-)	ctaattacaattgttaacttccttctttgt[C/G]agGGGTACATGATGGATTTGACAGCCCATC	chrX:32644316 (-)			Todeschini (2016) NEU DIS 26, 662
Muscular dystrophy, Duchenne	DMD	1756	Splice	DM	CS013448	rs72470507	Splicing	[NM_004006.2:c.1098A>T]	A-T	IVS 10, ds, -52				chrX:32663132 (-)	TTCTGCTGAGGACACATTGCAAGCACAAGG[A/T]GAGATTTCTAATGATGTGGAAGTGGTGAAA	chrX:32645015 (-)			Mendell (2001) NEUROLOGY 57, 645
Muscular dystrophy, Duchenne	DMD	1756	Splice	DM	CS973045			[NM_004006.2:c.1149+2T>C]	T-C	IVS 10, ds, +2				chrX:32663079 (-)	TGGTGAAAGACCAGTTTCATACTCATGAGg[T/C]aaactaaaacgttaatttacaaaacaaaac	chrX:32644962 (-)			Whittock (1997) GENET TEST 1, 115
Muscular dystrophy, Duchenne	DMD	1756	Splice	DM	CS1814262			[NM_004006.2:c.1149+2T>G]	T-G	IVS 10, ds, +2				chrX:32663079 (-)	TGGTGAAAGACCAGTTTCATACTCATGAGg[T/G]aaactaaaacgttaatttacaaaacaaaac	chrX:32644962 (-)			Xu (2018) JCLA 32, e22445
Muscular dystrophy, Duchenne	DMD	1756	Splice	DM	CS031439	rs72468700		[NM_004006.2:c.1332-9A>G]	A-G	IVS 11, as, -9				chrX:32632579 (-)	tttcaaagaggtcataataggcttctttca[A/G]attttcagTTTACATAGAGTTTTAATGGAT	chrX:32614462 (-)			Flanigan (2003) AJHG 72, 931
Muscular dystrophy, Becker	DMD	1756	Splice	DM	CS081889			[NM_004006.2:c.1332-11909C>G]	C-G	IVS 11, as, -11909				chrX:32644479 (-)	gggttcaagtgattctcctgcctcagcctc[C/G]tgagtagccgggattaaaaagtgcttgcca	chrX:32626362 (-)			Gurvich (2008) ANN NEUROL 63, 81
Muscular dystrophy, Duchenne	DMD	1756	Splice	DM	CS073462	rs863224980		[NM_004006.2:c.1331+1G>A]	G-A	IVS 11, ds, +1				chrX:32662248 (-)	CAGGGTAGCTAGCATGGAAAAACAAAGCAA[G/A]taagtccttatttgtttttaattaagaaga	chrX:32644131 (-)			Taylor (2007) JMG 44, 368
Muscular dystrophy, Duchenne	DMD	1756	Splice	DM	CS071206			[NM_004006.2:c.1331+1G>T]	G-T	IVS 11, ds, +1				chrX:32662248 (-)	CAGGGTAGCTAGCATGGAAAAACAAAGCAA[G/T]taagtccttatttgtttttaattaagaaga	chrX:32644131 (-)			Deburgrave (2007) HUM MUT 28, 183
Muscular dystrophy, Duchenne	DMD	1756	Splice	DM	CS100274			[NM_004006.2:c.1331+2T>C]	T-C	IVS 11, ds, +2				chrX:32662247 (-)	AGGGTAGCTAGCATGGAAAAACAAAGCAAg[T/C]aagtccttatttgtttttaattaagaagac	chrX:32644130 (-)			Torella (2010) JMD 12, 65
Muscular dystrophy, Becker	DMD	1756	Splice	DM	CS115786			[NM_004006.2:c.1483-2A>C]	A-C	IVS 12, as, -2				chrX:32613995 (-)	tttaatttcctttaaaacattttatctttc[A/C]gGTGCTTCAAGAAGATCTAGAACAAGAACA	chrX:32595878 (-)			Mah (2011) CJNEUROSCI 38, 465
Muscular dystrophy, Becker	DMD	1756	Splice	DM	CS115787	rs863224982		[NM_004006.2:c.1483-1G>C]	G-C	IVS 12, as, -1				chrX:32613994 (-)	ttaatttcctttaaaacattttatctttca[G/C]GTGCTTCAAGAAGATCTAGAACAAGAACAA	chrX:32595877 (-)			Mah (2011) CJNEUROSCI 38, 465
Muscular dystrophy, Becker	DMD	1756	Splice	DM	CS0910034			[NM_004006.2:c.1483-8T>G]	T-G	IVS 12, as, -8				chrX:32614001 (-)	tatcattttaatttcctttaaaacatttta[T/G]ctttcagGTGCTTCAAGAAGATCTAGAACA	chrX:32595884 (-)			Sedlácková (2009) NEU DIS 19, 749
Muscular dystrophy, Duchenne/Becker	DMD	1756	Splice	DM	CS165380			[NM_004006.2:c.1482+1G>A]	G-A	IVS 12, ds, +1				chrX:32632419 (-)	GACCTAAAACGCCAAGTACAACAACATAAG[G/A]taggtgtatcttatgttgcgtgctttctac	chrX:32614302 (-)			Bai (2016) ZYXZZ 96, 1261
Muscular dystrophy, Duchenne	DMD	1756	Splice	DM	CS098751			[NM_004006.2:c.1482+2T>A]	T-A	IVS 12, ds, +2				chrX:32632418 (-)	ACCTAAAACGCCAAGTACAACAACATAAGg[T/A]aggtgtatcttatgttgcgtgctttctact	chrX:32614301 (-)			Flanigan (2009) HUM MUT 30, 1657
Muscular dystrophy, Becker	DMD	1756	Splice	DM	CS054884	rs773779441		[NM_004006.2:c.1603-2A>C]	A-C	IVS 13, as, -2				chrX:32591965 (-)	gctgatgctgtgcttgattgtctcttctcc[A/C]gGTATTGGGAGATCGATGGGCAAACATCTG	chrX:32573848 (-)			Tuffery-Giraud (2005) EJHG 13, 1254
Muscular dystrophy, Becker	DMD	1756	Splice	R	CS081890	rs5927083	Splicing	[NM_004006.2:c.1635A>G]	A-G	IVS 13, as, +33				chrX:32591931 (-)	ATTGGGAGATCGATGGGCAAACATCTGTAG[A/G]TGGACAGAAGACCGCTGGGTTCTTTTACAA	chrX:32573814 (-)			Kesari (2008) HUM MUT 29, 728
Muscular dystrophy, intermediate	DMD	1756	Splice	DM	CS067087			[NM_004006.2:c.1603-1G>A]	G-A	IVS 13, as, -1				chrX:32591964 (-)	ctgatgctgtgcttgattgtctcttctcca[G/A]GTATTGGGAGATCGATGGGCAAACATCTGT	chrX:32573847 (-)			Lo (2006) CMJ 119, 1079
Muscular dystrophy, Becker	DMD	1756	Splice	DM	CS103852			[NM_004006.2:c.1603-1G>T]	G-T	IVS 13, as, -1				chrX:32591964 (-)	ctgatgctgtgcttgattgtctcttctcca[G/T]GTATTGGGAGATCGATGGGCAAACATCTGT	chrX:32573847 (-)			Takeshima (2010) JHG 55, 379
Muscular dystrophy, Becker	DMD	1756	Splice	DM	CS071207	rs1057517960		[NM_004006.2:c.1602+1G>A]	G-A	IVS 13, ds, +1				chrX:32613873 (-)	GCAACTGCTGCTTTGGAAGAACAACTTAAG[G/A]tcagattattttgcttagtaaactaaatat	chrX:32595756 (-)			Deburgrave (2007) HUM MUT 28, 183
Muscular dystrophy, Becker	DMD	1756	Splice	DM	CS098752			[NM_004006.2:c.1602+1G>C]	G-C	IVS 13, ds, +1				chrX:32613873 (-)	GCAACTGCTGCTTTGGAAGAACAACTTAAG[G/C]tcagattattttgcttagtaaactaaatat	chrX:32595756 (-)			Flanigan (2009) HUM MUT 30, 1657
Muscular dystrophy, Becker	DMD	1756	Splice	DM	CS941460		Splicing	[NM_004006.2:c.1602G>T]	G-T	IVS 13, ds, -1				chrX:32613874 (-)	CGCAACTGCTGCTTTGGAAGAACAACTTAA[G/T]gtcagattattttgcttagtaaactaaata	chrX:32595757 (-)			Hagiwara (1994) AJHG 54, 53
Muscular dystrophy, Becker	DMD	1756	Splice	DM?	CS111776			[NM_004006.2:c.1705-8T>C]	T-C	IVS 14, as, -8				chrX:32591762 (-)	tgtttatttattccttggaattctttaatg[T/C]cttgcagTGCCTTTTTAGTGCATGGCTTTC	chrX:32573645 (-)			Magri (2011) BMC MG 12, 37
Muscular dystrophy, Becker	DMD	1756	Splice	DM	CS122202			[NM_004006.2:c.1705-5T>G]	T-G	IVS 14, as, -5				chrX:32591759 (-)	ttatttattccttggaattctttaatgtct[T/G]gcagTGCCTTTTTAGTGCATGGCTTTCAGA	chrX:32573642 (-)			Bovolenta (2012) HUM MUT 33, 572
Muscular dystrophy, Duchenne	DMD	1756	Splice	DM	CS087289		Splicing	[NM_004006.2:c.1684C>T]	C-T	IVS 14, ds, -21				chrX:32591882 (-)	GTTCTTTTACAAGACATCCTTCTCAAATGG[C/T]AACGTCTTACTGAAGAACAGgtgtgtcatg	chrX:32573765 (-)			Nishiyama (2008) AHG 72, 717
Muscular dystrophy, Duchenne/Becker	DMD	1756	Splice	DM	CS140197	rs794727123		[NM_004006.2:c.1704+1G>A]	G-A	IVS 14, ds, +1				chrX:32591861 (-)	CTCAAATGGCAACGTCTTACTGAAGAACAG[G/A]tgtgtcatgtgtgagaaactagctgtaaaa	chrX:32573744 (-)			Wei (2014) EJHG 22, 110
Muscular dystrophy, Duchenne	DMD	1756	Splice	DM	CS150624			[NM_004006.2:c.1704+1G>C]	G-C	IVS 14, ds, +1				chrX:32591861 (-)	CTCAAATGGCAACGTCTTACTGAAGAACAG[G/C]tgtgtcatgtgtgagaaactagctgtaaaa	chrX:32573744 (-)			Li (2015) OJRD 10, 5
Muscular dystrophy, Becker	DMD	1756	Splice	DM	CS1111498			[NM_004006.2:c.1704+2T>A]	T-A	IVS 14, ds, +2				chrX:32591860 (-)	TCAAATGGCAACGTCTTACTGAAGAACAGg[T/A]gtgtcatgtgtgagaaactagctgtaaaag	chrX:32573743 (-)			Gallardo (2011) PLOS ONE 6, e29061
Muscular dystrophy	DMD	1756	Splice	DM?	CS084902	rs181399181		[NM_004006.2:c.1813-3C>A]	C-A	IVS 15, as, -3				chrX:32584001 (-)	aggcttattctgtgatctttcttgttttaa[C/A]agGTTTTAAAAGCGGATCTAGAAAAGAAAA	chrX:32565884 (-)			Hwa (2008) JFMA 107, 463
Muscular dystrophy, Duchenne	DMD	1756	Splice	DM	CS084684		Splicing	[NM_004006.2:c.1793C>G]	C-G	IVS 15, ds, -20				chrX:32591666 (-)	CTGGCTTTAAAGATCAAAATGAAATGTTAT[C/G]AAGTCTTCAAAAACTGGCCgtatgtacttt	chrX:32573549 (-)			Nishiyama (2008) AHG 72, 717
Muscular dystrophy, Becker	DMD	1756	Splice	DM	CS073463	rs373286166		[NM_004006.2:c.1812+1G>A]	G-A	IVS 15, ds, +1				chrX:32591646 (-)	GAAATGTTATCAAGTCTTCAAAAACTGGCC[G/A]tatgtactttctagctttcaatggtcttat	chrX:32573529 (-)			Taylor (2007) JMG 44, 368
Muscular dystrophy, Duchenne	DMD	1756	Splice	DM	CS084685		Splicing	[NM_004006.2:c.2047G>T]	G-T	IVS 16, as, +55				chrX:32563397 (-)	CAGCCATCACTAACACAGACAACTGTAATG[G/T]AAACAGTAACTACGGTGACCACAAGGGAAC	chrX:32545280 (-)			Nishiyama (2008) AHG 72, 717
Muscular dystrophy, Duchenne	DMD	1756	Splice	DM	CS080667			[NM_004006.2:c.1992+1G>T]	G-T	IVS 16, ds, +1				chrX:32583818 (-)	GTCCAAAAACTTGAAAAGAGTACAGCACAG[G/T]ttagtgataccaattatcatgctacagact	chrX:32565701 (-)			Ashton (2008) EJHG 16, 53
Muscular dystrophy, Duchenne	DMD	1756	Splice	DM	CS115788			[NM_004006.2:c.1992+2T>G]	T-G	IVS 16, ds, +2				chrX:32583817 (-)	TCCAAAAACTTGAAAAGAGTACAGCACAGg[T/G]tagtgataccaattatcatgctacagacta	chrX:32565700 (-)			Mah (2011) CJNEUROSCI 38, 465
Muscular dystrophy, Duchenne	DMD	1756	Splice	DM	CS132474			[NM_004006.2:c.2169-2A>G]	A-G	IVS 17, as, -2				chrX:32536250 (-)	gaaataatgacttttattttttgctgtctt[A/G]gGTTGGATGTTGATATAACTGAACTTCACA	chrX:32518133 (-)			Juan-Mateu (2013) PLOS ONE 8, e59916
Muscular dystrophy, Duchenne/Becker	DMD	1756	Splice	DM	CS1510018			[NM_004006.2:c.2169-2A>T]	A-T	IVS 17, as, -2				chrX:32536250 (-)	gaaataatgacttttattttttgctgtctt[A/T]gGTTGGATGTTGATATAACTGAACTTCACA	chrX:32518133 (-)			Guo (2015) JHG 60, 435
Muscular dystrophy, Duchenne/Becker	DMD	1756	Splice	DM	CS1712275			[NM_004006.2:c.2169-1G>A]	G-A	IVS 17, as, -1				chrX:32536249 (-)	aaataatgacttttattttttgctgtctta[G/A]GTTGGATGTTGATATAACTGAACTTCACAG	chrX:32518132 (-)			Okubo (2017) OJRD 12, 149
Muscular dystrophy, Becker	DMD	1756	Splice	DM	CS150617			[NM_004006.2:c.2169-1G>T]	G-T	IVS 17, as, -1				chrX:32536249 (-)	aaataatgacttttattttttgctgtctta[G/T]GTTGGATGTTGATATAACTGAACTTCACAG	chrX:32518132 (-)			Li (2015) OJRD 10, 5
Muscular dystrophy, Duchenne	DMD	1756	Splice	DM	CS103853			[NM_004006.2:c.2168+1G>C]	G-C	IVS 17, ds, +1				chrX:32563275 (-)	GATTACTGTGGATTCTGAAATTAGGAAAAG[G/C]tgagagcatcttaagcttttatctgcaaat	chrX:32545158 (-)			Takeshima (2010) JHG 55, 379
Muscular dystrophy, Duchenne	DMD	1756	Splice	DM	CS1819398			[NM_004006.2:c.2293-2A>G]	A-G	IVS 18, as, -2				chrX:32519961 (-)	ttgaattactcatctttgctctcatgctgc[A/G]gGCCATAGAGCGAGAAAAAGCTGAGAAGTT	chrX:32501844 (-)			Luce (2018) NEU DIS 28, 986
Muscular dystrophy, Duchenne/Becker	DMD	1756	Splice	DM	CS165347			[NM_004006.2:c.2293-3C>A]	C-A	IVS 18, as, -3				chrX:32519962 (-)	attgaattactcatctttgctctcatgctg[C/A]agGCCATAGAGCGAGAAAAAGCTGAGAAGT	chrX:32501845 (-)			Bai (2016) ZYXZZ 96, 1261
Muscular dystrophy, Duchenne/Becker	DMD	1756	Splice	DM	CS140179			[NM_004006.2:c.2293-1G>A]	G-A	IVS 18, as, -1				chrX:32519960 (-)	tgaattactcatctttgctctcatgctgca[G/A]GCCATAGAGCGAGAAAAAGCTGAGAAGTTC	chrX:32501843 (-)			Wei (2014) EJHG 22, 110
Muscular dystrophy, Duchenne/Becker	DMD	1756	Splice	DM	CS982161			[NM_004006.2:c.2293-1G>T]	G-T	IVS 18, as, -1				chrX:32519960 (-)	tgaattactcatctttgctctcatgctgca[G/T]GCCATAGAGCGAGAAAAAGCTGAGAAGTTC	chrX:32501843 (-)			Dubourg (1998) HUM MUT 13, 173
Muscular dystrophy, Duchenne	DMD	1756	Splice	DM	CS115789			[NM_004006.2:c.2292+2T>C]	T-C	IVS 18, ds, +2				chrX:32536123 (-)	ACTTCTCAGACTTAAAAGAAAAAGTCAATg[T/C]aggttatgcattaatttttatatctgtact	chrX:32518006 (-)			Mah (2011) CJNEUROSCI 38, 465
Muscular dystrophy, Becker	DMD	1756	Splice	DM	CS025917		Splicing	[NM_004006.2:c.2381A>G]	A-G	IVS 19, as, +1				chrX:32509635 (-)	ggatatatttaattatttttttctttctag[A/G]GGGTGTTAATGCAGATAGCATCAAACAAGC	chrX:32491518 (-)			Adachi (2002) NTH 34, 391
Muscular dystrophy	DMD	1756	Splice	DM?	CS084903	rs147931243		[NM_004006.2:c.2381-3T>C]	T-C	IVS 19, as, -3				chrX:32509638 (-)	aggggatatatttaattatttttttctttc[T/C]agAGGGTGTTAATGCAGATAGCATCAAACA	chrX:32491521 (-)			Hwa (2008) JFMA 107, 463
Muscular dystrophy, Becker	DMD	1756	Splice	DM	CS930789			[NM_004006.2:c.2380+3A>C]	A-C	IVS 19, ds, +3				chrX:32519869 (-)	CAGGCCCTGGTGGAACAGATGGTGAATGgt[A/C]attacacgagttgatttagataatcttctt	chrX:32501752 (-)			Wilton (1993) AJMG 46, 563
Muscular dystrophy, Duchenne	DMD	1756	Splice	DM	CS148455			[NM_004006.2:c.2380+1G>A]	G-A	IVS 19, ds, +1				chrX:32519871 (-)	CTCAGGCCCTGGTGGAACAGATGGTGAATG[G/A]taattacacgagttgatttagataatcttc	chrX:32501754 (-)			Santos (2014) JHG 59, 454
Muscular dystrophy, Duchenne/Becker	DMD	1756	Splice	DM	CS165348			[NM_004006.2:c.2380+1G>T]	G-T	IVS 19, ds, +1				chrX:32519871 (-)	CTCAGGCCCTGGTGGAACAGATGGTGAATG[G/T]taattacacgagttgatttagataatcttc	chrX:32501754 (-)			Bai (2016) ZYXZZ 96, 1261
Muscular dystrophy, Duchenne/Becker	DMD	1756	Splice	DM	CS1510013			[NM_004006.2:c.94-2A>G]	A-G	IVS 2, as, -2				chrX:32867939 (-)	tgttaaattgagtgtattttttttaatttc[A/G]gTTTGGGAAGCAGCATATTGAGAACCTCTT	chrX:32849822 (-)			Guo (2015) JHG 60, 435
Muscular dystrophy, Duchenne	DMD	1756	Splice	DM	CS046006			[NM_004006.2:c.94-2A>T]	A-T	IVS 2, as, -2				chrX:32867939 (-)	tgttaaattgagtgtattttttttaatttc[A/T]gTTTGGGAAGCAGCATATTGAGAACCTCTT	chrX:32849822 (-)			Tuffery-Giraud (2004) NEU DIS 14, 650
Muscular dystrophy, Becker	DMD	1756	Splice	DM	CS071208	rs863225016		[NM_004006.2:c.94-1G>A]	G-A	IVS 2, as, -1				chrX:32867938 (-)	gttaaattgagtgtattttttttaatttca[G/A]TTTGGGAAGCAGCATATTGAGAACCTCTTC	chrX:32849821 (-)			Deburgrave (2007) HUM MUT 28, 183
Muscular dystrophy, Becker	DMD	1756	Splice	DM	CS971708			[NM_004006.2:c.94-1G>C]	G-C	IVS 2, as, -1				chrX:32867938 (-)	gttaaattgagtgtattttttttaatttca[G/C]TTTGGGAAGCAGCATATTGAGAACCTCTTC	chrX:32849821 (-)			Sitnik (1997) HUM MUT 10, 217
Muscular dystrophy, Becker	DMD	1756	Splice	DM	CS011032			[NM_004006.2:c.94-1G>T]	G-T	IVS 2, as, -1				chrX:32867938 (-)	gttaaattgagtgtattttttttaatttca[G/T]TTTGGGAAGCAGCATATTGAGAACCTCTTC	chrX:32849821 (-)			Roberts (1994) HUM MUT 4, 1
Muscular dystrophy, Duchenne	DMD	1756	Splice	DM	CS172362	rs886042604		[NM_004006.2:c.93+1G>A]	G-A	IVS 2, ds, +1				chrX:33038255 (-)	ACAAAATGGGTAAATGCACAATTTTCTAAG[G/A]taagaatggtttgttactttacttttaaga	chrX:33020138 (-)			Fattahi (2017) CLIN GENET 91, 386
Muscular dystrophy, Duchenne/Becker	DMD	1756	Splice	DM	CS098747			[NM_004006.2:c.93+1G>C]	G-C	IVS 2, ds, +1				chrX:33038255 (-)	ACAAAATGGGTAAATGCACAATTTTCTAAG[G/C]taagaatggtttgttactttacttttaaga	chrX:33020138 (-)			Flanigan (2009) HUM MUT 30, 1657
Muscular dystrophy, Becker	DMD	1756	Splice	DM	CS160933			[NM_004006.2:c.2623-2A>C]	A-C	IVS 20, as, -2				chrX:32503218 (-)	gtgttacttactttccatactctatggcac[A/C]gGATGAAGTCAACCGGCTATCAGATCTTCA	chrX:32485101 (-)			Straathof (2016) MUSC NERVE 53, 44
Muscular dystrophy, Becker	DMD	1756	Splice	DM	CS103856			[NM_004006.2:c.2623-2A>G]	A-G	IVS 20, as, -2				chrX:32503218 (-)	gtgttacttactttccatactctatggcac[A/G]gGATGAAGTCAACCGGCTATCAGATCTTCA	chrX:32485101 (-)			Takeshima (2010) JHG 55, 379
Muscular dystrophy, Duchenne	DMD	1756	Splice	DM	CS0910036	rs863224988		[NM_004006.2:c.2623-3C>G]	C-G	IVS 20, as, -3				chrX:32503219 (-)	cgtgttacttactttccatactctatggca[C/G]agGATGAAGTCAACCGGCTATCAGATCTTC	chrX:32485102 (-)			Sedlácková (2009) NEU DIS 19, 749
Muscular dystrophy, Duchenne	DMD	1756	Splice	DM	CS013449	rs398123901		[NM_004006.2:c.2622+1G>A]	G-A	IVS 20, ds, +1				chrX:32509393 (-)	GCAATTAAAAGTCAGTTAAAAATTTGTAAG[G/A]taagaatctcttctccttccatttggagca	chrX:32491276 (-)			Mendell (2001) NEUROLOGY 57, 645
Muscular dystrophy, Becker	DMD	1756	Splice	DM	CS103855		Splicing	[NM_004006.2:c.2622G>C]	G-C	IVS 20, ds, -1				chrX:32509394 (-)	AGCAATTAAAAGTCAGTTAAAAATTTGTAA[G/C]gtaagaatctcttctccttccatttggagc	chrX:32491277 (-)			Takeshima (2010) JHG 55, 379
Muscular dystrophy	DMD	1756	Splice	DM	CS174649			[NM_004006.2:c.2622+1G>T]	G-T	IVS 20, ds, +1				chrX:32509393 (-)	GCAATTAAAAGTCAGTTAAAAATTTGTAAG[G/T]taagaatctcttctccttccatttggagca	chrX:32491276 (-)			Cho (2017) MUSC NERVE 55, 727
Muscular dystrophy, Duchenne	DMD	1756	Splice	DM	CS071209	rs794727357		[NM_004006.2:c.2804-2A>C]	A-C	IVS 21, as, -2				chrX:32490428 (-)	tgattctcattcttttttcccttttgataa[A/C]gTTTTTGACACTTTGCCACCAATGCGCTAT	chrX:32472311 (-)			Tuffery-Giraud (2004) NEU DIS 14, 650
Muscular dystrophy, Duchenne	DMD	1756	Splice	DM	CS1713068			[NM_004006.2:c.2804-3A>G]	A-G	IVS 21, as, -3				chrX:32490429 (-)	gtgattctcattcttttttcccttttgata[A/G]agTTTTTGACACTTTGCCACCAATGCGCTA	chrX:32472312 (-)			de Almeida (2017) CLIN GENET 92, 199
Muscular dystrophy, Duchenne	DMD	1756	Splice	DM	CS103857			[NM_004006.2:c.2804-2A>G]	A-G	IVS 21, as, -2				chrX:32490428 (-)	tgattctcattcttttttcccttttgataa[A/G]gTTTTTGACACTTTGCCACCAATGCGCTAT	chrX:32472311 (-)			Takeshima (2010) JHG 55, 379
Muscular dystrophy, Duchenne	DMD	1756	Splice	DM	CS071210	rs794727357		[NM_004006.2:c.2804-2A>T]	A-T	IVS 21, as, -2				chrX:32490428 (-)	tgattctcattcttttttcccttttgataa[A/T]gTTTTTGACACTTTGCCACCAATGCGCTAT	chrX:32472311 (-)			Deburgrave (2007) HUM MUT 28, 183
Muscular dystrophy, Becker	DMD	1756	Splice	DM	CS040134			[NM_004006.2:c.2804-7G>A]	G-A	IVS 21, as, -7				chrX:32490433 (-)	ttaagtgattctcattcttttttccctttt[G/A]ataaagTTTTTGACACTTTGCCACCAATGC	chrX:32472316 (-)			Hofstra (2004) HUM MUT 23, 57
Muscular dystrophy	DMD	1756	Splice	DM	CS174650	rs398123909		[NM_004006.2:c.2804-1G>A]	G-A	IVS 21, as, -1				chrX:32490427 (-)	gattctcattcttttttcccttttgataaa[G/A]TTTTTGACACTTTGCCACCAATGCGCTATC	chrX:32472310 (-)			Cho (2017) MUSC NERVE 55, 727
Muscular dystrophy, Duchenne/Becker	DMD	1756	Splice	DM	CS1712283			[NM_004006.2:c.2804-1G>T]	G-T	IVS 21, as, -1				chrX:32490427 (-)	gattctcattcttttttcccttttgataaa[G/T]TTTTTGACACTTTGCCACCAATGCGCTATC	chrX:32472310 (-)			Okubo (2017) OJRD 12, 149
Muscular dystrophy, Duchenne	DMD	1756	Splice	DM	CS040135	rs398123908		[NM_004006.2:c.2803+1G>A]	G-A	IVS 21, ds, +1				chrX:32503035 (-)	TGCAGGCCAGAGAGAAAGAGCTACAGACAA[G/A]taagtaaaaagcctaaaatggctaacttga	chrX:32484918 (-)			Hofstra (2004) HUM MUT 23, 57
Muscular dystrophy, Duchenne/Becker	DMD	1756	Splice	DM	CS1713052			[NM_004006.2:c.2803+5G>C]	G-C	IVS 21, ds, +5				chrX:32503031 (-)	GGCCAGAGAGAAAGAGCTACAGACAAgtaa[G/C]taaaaagcctaaaatggctaacttgacatt	chrX:32484914 (-)			de Almeida (2017) CLIN GENET 92, 199
Muscular dystrophy, Duchenne	DMD	1756	Splice	DM	CS1719078			[NM_004006.2:c.2803+1G>T]	G-T	IVS 21, ds, +1				chrX:32503035 (-)	TGCAGGCCAGAGAGAAAGAGCTACAGACAA[G/T]taagtaaaaagcctaaaatggctaacttga	chrX:32484918 (-)			Xu (2017) ZYXYCXZZ 34, 802
Muscular dystrophy, Duchenne	DMD	1756	Splice	DM	CS096763	rs398123915		[NM_004006.2:c.2950-2A>G]	A-G	IVS 22, as, -2				chrX:32486829 (-)	agggtaaatgtatttaaaaaattgtttttt[A/G]gGCTTTACAAAGTTCTCTGCAAGAGCAACA	chrX:32468712 (-)			Spitali (2009) HUM MUT 30, 1527
Muscular dystrophy, Duchenne	DMD	1756	Splice	DM	CS179709			[NM_004006.2:c.2950-1G>A]	G-A	IVS 22, as, -1				chrX:32486828 (-)	gggtaaatgtatttaaaaaattgtttttta[G/A]GCTTTACAAAGTTCTCTGCAAGAGCAACAA	chrX:32468711 (-)			Wang (2017) NEU DIS 27, 715
Muscular dystrophy, Duchenne	DMD	1756	Splice	DM	CS096762			[NM_004006.2:c.2949+1G>A]	G-A	IVS 22, ds, +1				chrX:32490280 (-)	ATCATGGAGCAGAGACTCGGGGAATTGCAG[G/A]tctgtgaatatttgaatgtcaaaacaataa	chrX:32472163 (-)			Spitali (2009) HUM MUT 30, 1527
Muscular dystrophy, Duchenne	DMD	1756	Splice	DM	CS010541			[NM_004006.2:c.2949+1G>T]	G-T	IVS 22, ds, +1				chrX:32490280 (-)	ATCATGGAGCAGAGACTCGGGGAATTGCAG[G/T]tctgtgaatatttgaatgtcaaaacaataa	chrX:32472163 (-)			Sironi (2001) HUM MUT 17, 239
Muscular dystrophy	DMD	1756	Splice	DM	CS174651			[NM_004006.2:c.2949+2T>A]	T-A	IVS 22, ds, +2				chrX:32490279 (-)	TCATGGAGCAGAGACTCGGGGAATTGCAGg[T/A]ctgtgaatatttgaatgtcaaaacaataaa	chrX:32472162 (-)			Cho (2017) MUSC NERVE 55, 727
Muscular dystrophy, Duchenne/Becker	DMD	1756	Splice	DM	CS165349			[NM_004006.2:c.3277-1G>C]	G-C	IVS 24, as, -1				chrX:32481712 (-)	tcagctggcttaaattgatttattttctta[G/C]CTTTTAGTCAGTGATATTCAGACAATTCAG	chrX:32463595 (-)			Bai (2016) ZYXZZ 96, 1261
Muscular dystrophy, Duchenne/Becker	DMD	1756	Splice	DM	CS148458			[NM_004006.2:c.3281T>A]	T-A	IVS 24, as, +5				chrX:32481707 (-)	tggcttaaattgatttattttcttagCTTT[T/A]AGTCAGTGATATTCAGACAATTCAGCCCAG	chrX:32463590 (-)			Santos (2014) JHG 59, 454
Muscular dystrophy, Becker	DMD	1756	Splice	DM	CS103858			[NM_004006.2:c.3276+2T>G]	T-G	IVS 24, ds, +2				chrX:32482701 (-)	TTCTAAAAAAGCAGCTGAAACAGTGCAGAg[T/G]aagatttttatatgatgcctttaatatgaa	chrX:32464584 (-)			Takeshima (2010) JHG 55, 379
Muscular dystrophy	DMD	1756	Splice	DM	CS174652			[NM_004006.2:c.3433-2A>G]	A-G	IVS 25, as, -2				chrX:32472951 (-)	taatcgtgttttgtttgtttgttttgtgga[A/G]gGTCTATGCCAGAAAGGAGGCCTTGAAGGG	chrX:32454834 (-)			Cho (2017) MUSC NERVE 55, 727
Muscular dystrophy, Duchenne	DMD	1756	Splice	DM	CS096764	rs398123939		[NM_004006.2:c.3433-1G>A]	G-A	IVS 25, as, -1				chrX:32472950 (-)	aatcgtgttttgtttgtttgttttgtggaa[G/A]GTCTATGCCAGAAAGGAGGCCTTGAAGGGA	chrX:32454833 (-)			Spitali (2009) HUM MUT 30, 1527
Muscular dystrophy, Becker	DMD	1756	Splice	DM	CS081891	rs398123938		[NM_004006.2:c.3432+3A>G]	A-G	IVS 25, ds, +3				chrX:32481553 (-)	CACTCAGTGGGATCACATGTGCCAACAGgt[A/G]tagacaatctctttcactgtggcttgcctc	chrX:32463436 (-)			Kesari (2008) HUM MUT 29, 728
Muscular dystrophy, Becker	DMD	1756	Splice	DM	CS031441			[NM_004006.2:c.3432+2036A>G]	A-G	IVS 25, ds, +2036				chrX:32479520 (-)	aatattatatgtatctgtgcttttcctaca[A/G]gtatcactctggccatgttctgactttgta	chrX:32461403 (-)			Tuffery-Giraud (2003) HUM MUT 21, 608
Muscular dystrophy, Duchenne	DMD	1756	Splice	DM	CS982162			[NM_004006.2:c.3432+2240A>G]	A-G	IVS 25, ds, +2240				chrX:32479316 (-)	ctatgcattacagaaatatctacagacaaa[A/G]taagtgtgtgatacactcttttgggttaaa	chrX:32461199 (-)			Ikezawa (1998) HUM MUT 13, 170
Muscular dystrophy, Becker	DMD	1756	Splice	DM	CS132446			[NM_004006.2:c.3432+3A>T]	A-T	IVS 25, ds, +3				chrX:32481553 (-)	CACTCAGTGGGATCACATGTGCCAACAGgt[A/T]tagacaatctctttcactgtggcttgcctc	chrX:32463436 (-)			Juan-Mateu (2013) PLOS ONE 8, e59916
Muscular dystrophy, Becker	DMD	1756	Splice	DM	CS0910037		Splicing	[NM_004006.2:c.3432G>A]	G-A	IVS 25, ds, -1				chrX:32481556 (-)	TAACACTCAGTGGGATCACATGTGCCAACA[G/A]gtatagacaatctctttcactgtggcttgc	chrX:32463439 (-)			Sedlácková (2009) NEU DIS 19, 749
Muscular dystrophy, Becker	DMD	1756	Splice	DM	CS067088	rs398123937		[NM_004006.2:c.3432+1G>A]	G-A	IVS 25, ds, +1				chrX:32481555 (-)	AACACTCAGTGGGATCACATGTGCCAACAG[G/A]tatagacaatctctttcactgtggcttgcc	chrX:32463438 (-)			Lo (2006) CMJ 119, 1079
Muscular dystrophy, Becker	DMD	1756	Splice	DM	CS031440			[NM_004006.2:c.3432+1G>C]	G-C	IVS 25, ds, +1				chrX:32481555 (-)	AACACTCAGTGGGATCACATGTGCCAACAG[G/C]tatagacaatctctttcactgtggcttgcc	chrX:32463438 (-)			Flanigan (2003) AJHG 72, 931
Muscular dystrophy, Becker	DMD	1756	Splice	DM	CS011034		Splicing	[NM_004006.2:c.3328G>T]	G-T	IVS 25, ds, -105				chrX:32481660 (-)	ACAATTCAGCCCAGTCTAAACAGTGTCAAT[G/T]AAGGTGGGCAGAAGATAAAGAATGAAGCAG	chrX:32463543 (-)			Fajkusova (2001) NEU DIS 11, 133
Muscular dystrophy, Duchenne	DMD	1756	Splice	DM	CS040136			[NM_004006.2:c.3432+1G>T]	G-T	IVS 25, ds, +1				chrX:32481555 (-)	AACACTCAGTGGGATCACATGTGCCAACAG[G/T]tatagacaatctctttcactgtggcttgcc	chrX:32463438 (-)			Hofstra (2004) HUM MUT 23, 57
Muscular dystrophy, Becker	DMD	1756	Splice	DM	CS0910039			[NM_004006.2:c.3432+2T>C]	T-C	IVS 25, ds, +2				chrX:32481554 (-)	ACACTCAGTGGGATCACATGTGCCAACAGg[T/C]atagacaatctctttcactgtggcttgcct	chrX:32463437 (-)			Sedlácková (2009) NEU DIS 19, 749
Muscular dystrophy, Becker	DMD	1756	Splice	DM	CS971709	rs267606771	Splicing	[NM_004006.2:c.3631G>T]	G-T	IVS 26, as, +28				chrX:32466728 (-)	cagAGAGCTAAAGAAGAGGCCCAACAAAAA[G/T]AAGCGAAAGTGAAACTCCTTACTGAGTCTG	chrX:32448611 (-)			Shiga (1997) JCI 100, 2204
Muscular dystrophy, Becker	DMD	1756	Splice	DM	CS091551	rs1060502615		[NM_004006.2:c.3603+3A>T]	A-T	IVS 26, ds, +3				chrX:32472776 (-)	ATTACAGAAAGCAGTTGAAGAGATGAAGgt[A/T]aaaaaaaaaaaagaaaaactaagtaaaaca	chrX:32454659 (-)			Baskin (2009) NEU DIS 19, 189
Muscular dystrophy, Duchenne	DMD	1756	Splice	DM	CS100275	rs1265370991	Splicing	[NM_004006.2:c.3603G>A]	G-A	IVS 26, ds, -1				chrX:32472779 (-)	TGAATTACAGAAAGCAGTTGAAGAGATGAA[G/A]gtaaaaaaaaaaaaagaaaaactaagtaaa	chrX:32454662 (-)			Torella (2010) JMD 12, 65
Muscular dystrophy, Duchenne	DMD	1756	Splice	DM	CS132447	rs1209389771		[NM_004006.2:c.3603+1G>A]	G-A	IVS 26, ds, +1				chrX:32472778 (-)	GAATTACAGAAAGCAGTTGAAGAGATGAAG[G/A]taaaaaaaaaaaaagaaaaactaagtaaaa	chrX:32454661 (-)			Juan-Mateu (2013) PLOS ONE 8, e59916
Muscular dystrophy, Becker	DMD	1756	Splice	DM	CS1413564			[NM_004006.2:c.3603+2053G>C]	G-C	IVS 26, ds, +2053				chrX:32470726 (-)	tgcttatcagaaaactgcaattcccagata[G/C]gtcaaatgatttagccatagtcacagactt	chrX:32452609 (-)			Trabelsi (2014) NEU DIS 24, 1111
Muscular dystrophy, Duchenne	DMD	1756	Splice	DM	CS973046			[NM_004006.2:c.3603+1G>T]	G-T	IVS 26, ds, +1				chrX:32472778 (-)	GAATTACAGAAAGCAGTTGAAGAGATGAAG[G/T]taaaaaaaaaaaaagaaaaactaagtaaaa	chrX:32454661 (-)			Whittock (1997) GENET TEST 1, 115
Muscular dystrophy, Duchenne	DMD	1756	Splice	DM	CS992705	rs146071084		[NM_004006.2:c.3603+2T>A]	T-A	IVS 26, ds, +2				chrX:32472777 (-)	AATTACAGAAAGCAGTTGAAGAGATGAAGg[T/A]aaaaaaaaaaaaagaaaaactaagtaaaac	chrX:32454660 (-)			Tuffery-Giraud (1999) HUM MUT 14, 359
Muscular dystrophy, Duchenne	DMD	1756	Splice	DM	CS098753			[NM_004006.2:c.3603+2T>C]	T-C	IVS 26, ds, +2				chrX:32472777 (-)	AATTACAGAAAGCAGTTGAAGAGATGAAGg[T/C]aaaaaaaaaaaaagaaaaactaagtaaaac	chrX:32454660 (-)			Flanigan (2009) HUM MUT 30, 1657
Muscular dystrophy, Duchenne	DMD	1756	Splice	DM	CS941461			[NM_004006.2:c.3603+2T>G]	T-G	IVS 26, ds, +2				chrX:32472777 (-)	AATTACAGAAAGCAGTTGAAGAGATGAAGg[T/G]aaaaaaaaaaaaagaaaaactaagtaaaac	chrX:32454660 (-)			Wilton (1994) HUM MUT 3, 133
Muscular dystrophy, Duchenne	DMD	1756	Splice	DM	CS103893			[NM_004006.2:c.3787-843C>A]	C-A	IVS 27, as, -843				chrX:32460274 (-)	cgaatgtattcatctcttttttcttacggt[C/A]agttttttacgagatgtcttacttaagata	chrX:32442157 (-)			Takeshima (2010) JHG 55, 379
Muscular dystrophy, Becker	DMD	1756	Splice	DM	CS132448			[NM_004006.2:c.3786+1G>A]	G-A	IVS 27, ds, +1				chrX:32466572 (-)	AGGCTGAATGGGAAATGCAAGACTTTGGAA[G/A]tcagttgcttttcttggtctttgtcaatga	chrX:32448455 (-)			Juan-Mateu (2012) OJRD 7, 82
Muscular dystrophy, Becker	DMD	1756	Splice	DM	CS002446	rs5030730	Splicing	[NM_004006.2:c.3940C>T]	C-T	IVS 28, as, +19				chrX:32456489 (-)	aatgtgtttcagTCACTTGAAAATTTGATG[C/T]GACATTCAGAGGATAACCCAAATCAGATTC	chrX:32438372 (-)			Ginjaar (2000) EJHG 8, 793
Muscular dystrophy, Duchenne	DMD	1756	Splice	DM	CS098754	rs1060502643		[NM_004006.2:c.4071+1G>A]	G-A	IVS 29, ds, +1				chrX:32456357 (-)	AATTCTCGTTGGAGGGAACTACATGAAGAG[G/A]tatgaagataagtgaaaaatctctttaatc	chrX:32438240 (-)			Flanigan (2009) HUM MUT 30, 1657
Muscular dystrophy, Duchenne	DMD	1756	Splice	DM	CS098755			[NM_004006.2:c.4071+1G>C]	G-C	IVS 29, ds, +1				chrX:32456357 (-)	AATTCTCGTTGGAGGGAACTACATGAAGAG[G/C]tatgaagataagtgaaaaatctctttaatc	chrX:32438240 (-)			Flanigan (2009) HUM MUT 30, 1657
Muscular dystrophy, Becker	DMD	1756	Splice	DM	CS084658			[NM_004006.2:c.4071+1G>T]	G-T	IVS 29, ds, +1				chrX:32456357 (-)	AATTCTCGTTGGAGGGAACTACATGAAGAG[G/T]tatgaagataagtgaaaaatctctttaatc	chrX:32438240 (-)			Rudnik-Schöneborn (2008) NEU DIS 18, 881
Muscular dystrophy, Becker	DMD	1756	Splice	DM	CS071211			[NM_004006.2:c.4071+2T>A]	T-A	IVS 29, ds, +2				chrX:32456356 (-)	ATTCTCGTTGGAGGGAACTACATGAAGAGg[T/A]atgaagataagtgaaaaatctctttaatct	chrX:32438239 (-)			Deburgrave (2007) HUM MUT 28, 183
Muscular dystrophy	DMD	1756	Splice	DM	CS174657			[NM_004006.2:c.4071+2T>C]	T-C	IVS 29, ds, +2				chrX:32456356 (-)	ATTCTCGTTGGAGGGAACTACATGAAGAGg[T/C]atgaagataagtgaaaaatctctttaatct	chrX:32438239 (-)			Cho (2017) MUSC NERVE 55, 727
Muscular dystrophy, Becker	DMD	1756	Splice	DM	CS093446			[NM_004006.2:c.187-2A>G]	A-G	IVS 3, as, -2				chrX:32862979 (-)	ggtcagtgaacactcttttgttttgttctc[A/G]gCCAAAAGAAAAAGGATCCACAAGAGTTCA	chrX:32844862 (-)			Almomani (2009) NEU DIS 19, 383
Muscular dystrophy, Becker	DMD	1756	Splice	DM	CS071212			[NM_004006.2:c.187-1G>C]	G-C	IVS 3, as, -1				chrX:32862978 (-)	gtcagtgaacactcttttgttttgttctca[G/C]CCAAAAGAAAAAGGATCCACAAGAGTTCAT	chrX:32844861 (-)			Deburgrave (2007) HUM MUT 28, 183
Muscular dystrophy, Duchenne	DMD	1756	Splice	DM	CS0910835			[NM_004006.2:c.186+1G>C]	G-C	IVS 3, ds, +1				chrX:32867844 (-)	CTCCTCGAAGGCCTGACAGGGCAAAAACTG[G/C]tatgtgacttatttttaagaaagttaactt	chrX:32849727 (-)			Flanigan (2009) HUM MUT 30, 1657
Muscular dystrophy, Duchenne	DMD	1756	Splice	DM	CS098749	rs886043822		[NM_004006.2:c.186+2T>A]	T-A	IVS 3, ds, +2				chrX:32867843 (-)	TCCTCGAAGGCCTGACAGGGCAAAAACTGg[T/A]atgtgacttatttttaagaaagttaacttt	chrX:32849726 (-)			Flanigan (2009) HUM MUT 30, 1657
Muscular dystrophy, Becker	DMD	1756	Splice	DM	CS073464			[NM_004006.2:c.186+2T>C]	T-C	IVS 3, ds, +2				chrX:32867843 (-)	TCCTCGAAGGCCTGACAGGGCAAAAACTGg[T/C]atgtgacttatttttaagaaagttaacttt	chrX:32849726 (-)			Taylor (2007) JMG 44, 368
Muscular dystrophy, Duchenne/Becker	DMD	1756	Splice	DM	CS165350			[NM_004006.2:c.4519-7A>G]	A-G	IVS 32, as, -7				chrX:32404589 (-)	tactgattatcatgttttgttttatgttta[A/G]acttagAACTTGTATAAAAGTCTGAGTGAA	chrX:32386472 (-)			Bai (2016) ZYXZZ 96, 1261
Muscular dystrophy, Becker	DMD	1756	Splice	DM	CS054885			[NM_004006.2:c.4519-5C>G]	C-G	IVS 32, as, -5				chrX:32404587 (-)	ctgattatcatgttttgttttatgtttaaa[C/G]ttagAACTTGTATAAAAGTCTGAGTGAAGT	chrX:32386470 (-)			Tuffery-Giraud (2005) EJHG 13, 1254
Muscular dystrophy, Duchenne	DMD	1756	Splice	DM	CS013450			[NM_004006.2:c.4519-1G>C]	G-C	IVS 32, as, -1				chrX:32404583 (-)	ttatcatgttttgttttatgtttaaactta[G/C]AACTTGTATAAAAGTCTGAGTGAAGTGAAG	chrX:32386466 (-)			Mendell (2001) NEUROLOGY 57, 645
Muscular dystrophy, Duchenne	DMD	1756	Splice	DM	CS1814263			[NM_004006.2:c.4518+3A>T]	A-T	IVS 32, ds, +3				chrX:32407615 (-)	AGTACAGTCACAGCTAAATCATTGTGTGgt[A/T]tgtatttctggtggcaaatacgcaggtacc	chrX:32389498 (-)			Xu (2018) JCLA 32, e22445
Muscular dystrophy, intermediate	DMD	1756	Splice	DM	CS098756		Splicing	[NM_004006.2:c.4518G>A]	G-A	IVS 32, ds, -1				chrX:32407618 (-)	AGTAGTACAGTCACAGCTAAATCATTGTGT[G/A]gtatgtatttctggtggcaaatacgcaggt	chrX:32389501 (-)			Flanigan (2009) HUM MUT 30, 1657
Muscular dystrophy, Duchenne	DMD	1756	Splice	DM	CS071213			[NM_004006.2:c.4518+1G>A]	G-A	IVS 32, ds, +1				chrX:32407617 (-)	GTAGTACAGTCACAGCTAAATCATTGTGTG[G/A]tatgtatttctggtggcaaatacgcaggta	chrX:32389500 (-)			Tuffery-Giraud (2004) NEU DIS 14, 650
Muscular dystrophy, Duchenne	DMD	1756	Splice	DM	CS013451	rs398123960	5' splice site	[NM_004006.2:c.4518+5G>A]	G-A	IVS 32, ds, +5				chrX:32407613 (-)	TACAGTCACAGCTAAATCATTGTGTGgtat[G/A]tatttctggtggcaaatacgcaggtacccc	chrX:32389496 (-)			Mendell (2001) NEUROLOGY 57, 645
Muscular dystrophy, Duchenne	DMD	1756	Splice	DM	CS071214			[NM_004006.2:c.4518+1G>C]	G-C	IVS 32, ds, +1				chrX:32407617 (-)	GTAGTACAGTCACAGCTAAATCATTGTGTG[G/C]tatgtatttctggtggcaaatacgcaggta	chrX:32389500 (-)			Deburgrave (2007) HUM MUT 28, 183
Muscular dystrophy, Duchenne/Becker	DMD	1756	Splice	DM	CS1712306			[NM_004006.2:c.4518+1G>T]	G-T	IVS 32, ds, +1				chrX:32407617 (-)	GTAGTACAGTCACAGCTAAATCATTGTGTG[G/T]tatgtatttctggtggcaaatacgcaggta	chrX:32389500 (-)			Okubo (2017) OJRD 12, 149
Muscular dystrophy, Duchenne/Becker	DMD	1756	Splice	DM	CS1712307			[NM_004006.2:c.4518+2T>C]	T-C	IVS 32, ds, +2				chrX:32407616 (-)	TAGTACAGTCACAGCTAAATCATTGTGTGg[T/C]atgtatttctggtggcaaatacgcaggtac	chrX:32389499 (-)			Okubo (2017) OJRD 12, 149
Muscular dystrophy, Duchenne	DMD	1756	Splice	DM	CS189506			[NM_004006.2:c.4518+2T>G]	T-G	IVS 32, ds, +2				chrX:32407616 (-)	TAGTACAGTCACAGCTAAATCATTGTGTGg[T/G]atgtatttctggtggcaaatacgcaggtac	chrX:32389499 (-)			Ma (2018) OJRD 13,
Muscular dystrophy, Becker	DMD	1756	Splice	DM	CS0910041			[NM_004006.2:c.4675-11A>G]	A-G	IVS 33, as, -11				chrX:32398808 (-)	aaagagtaaactaaattacatttcattata[A/G]ttcttttcagGTAACAGAAAGAAAGCAACA	chrX:32380691 (-)			Sedlácková (2009) NEU DIS 19, 749
Muscular dystrophy, Duchenne	DMD	1756	Splice	DM	CS040137	rs794727575		[NM_004006.2:c.4675-2A>G]	A-G	IVS 33, as, -2				chrX:32398799 (-)	actaaattacatttcattataattcttttc[A/G]gGTAACAGAAAGAAAGCAACAGTTGGAGAA	chrX:32380682 (-)			Hofstra (2004) HUM MUT 23, 57
Muscular dystrophy, Duchenne/Becker	DMD	1756	Splice	DM	CS1510023			[NM_004006.2:c.4675-1G>T]	G-T	IVS 33, as, -1				chrX:32398798 (-)	ctaaattacatttcattataattcttttca[G/T]GTAACAGAAAGAAAGCAACAGTTGGAGAAA	chrX:32380681 (-)			Guo (2015) JHG 60, 435
Muscular dystrophy, Becker	DMD	1756	Splice	DM	CS093447			[NM_004006.2:c.4845+1G>A]	G-A	IVS 34, ds, +1				chrX:32398626 (-)	AATTTGGATTCTGAAGTTGCCTGGGGAAAG[G/A]taaaacctatatcactgaaggttattttga	chrX:32380509 (-)			Almomani (2009) NEU DIS 19, 383
Muscular dystrophy, Duchenne	DMD	1756	Splice	DM	CS040138			[NM_004006.2:c.4845+2T>C]	T-C	IVS 34, ds, +2				chrX:32398625 (-)	ATTTGGATTCTGAAGTTGCCTGGGGAAAGg[T/C]aaaacctatatcactgaaggttattttgaa	chrX:32380508 (-)			Hofstra (2004) HUM MUT 23, 57
Muscular dystrophy, Duchenne	DMD	1756	Splice	DM	CS096765			[NM_004006.2:c.5026-6A>G]	A-G	IVS 35, as, -6				chrX:32382833 (-)	accaataatgccatggtatgtctctgtaca[A/G]ttaagGAATACCAGAAACACATGGAAACTT	chrX:32364716 (-)			Spitali (2009) HUM MUT 30, 1527
Muscular dystrophy, intermediate	DMD	1756	Splice	DM	CS067089			[NM_004006.2:c.5155-9G>A]	G-A	IVS 36, as, -9				chrX:32381084 (-)	tactaacttcaagtcctatctcttgctcat[G/A]gaatatagCGTTTAAAGGCAGAACTGAATG	chrX:32362967 (-)			Lo (2006) CMJ 119, 1079
Muscular dystrophy, Becker	DMD	1756	Splice	DM	CS071215			[NM_004006.2:c.5154+1G>A]	G-A	IVS 36, ds, +1				chrX:32382698 (-)	AAACCCCAGCAAAAAGAAGACGTGCTTAAG[G/A]tagcaaataaaatatgaaaagtaatgtcca	chrX:32364581 (-)			Deburgrave (2007) HUM MUT 28, 183
Muscular dystrophy, Duchenne	DMD	1756	Splice	DM	CS073465			[NM_004006.2:c.5154+2T>C]	T-C	IVS 36, ds, +2				chrX:32382697 (-)	AACCCCAGCAAAAAGAAGACGTGCTTAAGg[T/C]agcaaataaaatatgaaaagtaatgtccaa	chrX:32364580 (-)			Taylor (2007) JMG 44, 368
Muscular dystrophy, Duchenne	DMD	1756	Splice	DM	CS013452			[NM_004006.2:c.5154+2T>G]	T-G	IVS 36, ds, +2				chrX:32382697 (-)	AACCCCAGCAAAAAGAAGACGTGCTTAAGg[T/G]agcaaataaaatatgaaaagtaatgtccaa	chrX:32364580 (-)			Mendell (2001) NEUROLOGY 57, 645
Muscular dystrophy, Duchenne	DMD	1756	Splice	DM	CS160987			[NM_004006.2:c.5326-215T>G]	T-G	IVS 37, as, -215				chrX:32366860 (-)	tcaccaaatgatgaattgtactatcttgca[T/G]gtatgttcagctctggtgatgtgaaatgtt	chrX:32348743 (-)			Gonorazky (2016) ACTN 3, 55
Muscular dystrophy, Becker	DMD	1756	Splice	DM	CS071216	rs398123981	Splicing	[NM_004006.2:c.5287C>T]	C-T	IVS 37, ds, -39				chrX:32380943 (-)	GTAGAGCCCCAAATCTCAGAGCTCAACCAT[C/T]GATTTGCAGCCATTTCACACAGAATTAAGA	chrX:32362826 (-)			Deburgrave (2007) HUM MUT 28, 183
Muscular dystrophy, Duchenne	DMD	1756	Splice	DM	CS1814264			[NM_004006.2:c.5449-2A>G]	A-G	IVS 38, as, -2				chrX:32364199 (-)	aaatgaagactgtacttgttgtttttgatc[A/G]gAATGAAGACAATGAGGGTACTGTAAAAGA	chrX:32346082 (-)			Xu (2018) JCLA 32, e22445
Muscular dystrophy, Duchenne/Becker	DMD	1756	Splice	DM	CS1712320			[NM_004006.2:c.5449-3C>G]	C-G	IVS 38, as, -3				chrX:32364200 (-)	aaaatgaagactgtacttgttgtttttgat[C/G]agAATGAAGACAATGAGGGTACTGTAAAAG	chrX:32346083 (-)			Okubo (2017) OJRD 12, 149
Muscular dystrophy, Becker	DMD	1756	Splice	DM	CS052043			[NM_004006.2:c.5449-1G>A]	G-A	IVS 38, as, -1				chrX:32364198 (-)	aatgaagactgtacttgttgtttttgatca[G/A]AATGAAGACAATGAGGGTACTGTAAAAGAA	chrX:32346081 (-)			Hamed (2005) CLIN GENET 68, 69
Muscular dystrophy, Duchenne	DMD	1756	Splice	DM	CS073466			[NM_004006.2:c.5449-1G>C]	G-C	IVS 38, as, -1				chrX:32364198 (-)	aatgaagactgtacttgttgtttttgatca[G/C]AATGAAGACAATGAGGGTACTGTAAAAGAA	chrX:32346081 (-)			Taylor (2007) JMG 44, 368
Muscular dystrophy, Duchenne	DMD	1756	Splice	DM	CS132449		Splicing	[NM_004006.2:c.5444A>G]	A-G	IVS 38, ds, -5				chrX:32366527 (-)	TGAATCTGAAAGAGGAAGACTTCAATAAAG[A/G]TATGgtaaattggttgtgataaaagtgtga	chrX:32348410 (-)			Juan-Mateu (2013) PLOS ONE 8, e59916
Muscular dystrophy, limb-girdle	DMD	1756	Splice	DM	CS164502			[NM_004006.2:c.5587-7T>A]	T-A	IVS 39, as, -7				chrX:32361410 (-)	tatattgatattttaataatgtctgcacca[T/A]gaacagGATTTGAGGTCTCAAAGAAGAAAA	chrX:32343293 (-)			Kuhn (2016) J NEUROL 263, 743
Muscular dystrophy, Duchenne	DMD	1756	Splice	DM?	CS1814238	rs189522063		[NM_004006.2:c.5586+18A>G]	A-G	IVS 39, ds, +18				chrX:32364042 (-)	TAATGCTCTCAAGgtattagagctaaaatt[A/G]taatataccttgcctgtggtttttttttaa	chrX:32345925 (-)			Xu (2018) JCLA 32, e22445
Muscular dystrophy, Duchenne	DMD	1756	Splice	DM	CS0910032			[NM_004006.2:c.265-463A>G]	A-G	IVS 4, as, -463				chrX:32841967 (-)	tttcatttccaaacacagtcctagacagag[A/G]taagagagctggcagtttgctccattgttt	chrX:32823850 (-)			Sedlácková (2009) NEU DIS 19, 749
Muscular dystrophy, Duchenne	DMD	1756	Splice	DM	CS067494	rs863224989		[NM_004006.2:c.265-2A>G]	A-G	IVS 4, as, -2				chrX:32841506 (-)	accttcaaatgttttacccctttctttaac[A/G]gGTTGATTTAGTGAATATTGGAAGTACTGA	chrX:32823389 (-)			Stockley (2006) GENET TEST 10, 229
Muscular dystrophy, intermediate	DMD	1756	Splice	DM	CS132445			[NM_004006.2:c.265-1G>A]	G-A	IVS 4, as, -1				chrX:32841505 (-)	ccttcaaatgttttacccctttctttaaca[G/A]GTTGATTTAGTGAATATTGGAAGTACTGAC	chrX:32823388 (-)			Juan-Mateu (2013) PLOS ONE 8, e59916
Muscular dystrophy, Duchenne	DMD	1756	Splice	DM	CS115782			[NM_004006.2:c.265-1G>C]	G-C	IVS 4, as, -1				chrX:32841505 (-)	ccttcaaatgttttacccctttctttaaca[G/C]GTTGATTTAGTGAATATTGGAAGTACTGAC	chrX:32823388 (-)			Mah (2011) CJNEUROSCI 38, 465
Muscular dystrophy, Duchenne/Becker	DMD	1756	Splice	DM	CS1510015			[NM_004006.2:c.264+1G>A]	G-A	IVS 4, ds, +1				chrX:32862899 (-)	AAGGCACTGCGGGTTTTGCAGAACAATAAT[G/A]taagtagtaccctggacaaggtctggatgc	chrX:32844782 (-)			Guo (2015) JHG 60, 435
Muscular dystrophy, Duchenne/Becker	DMD	1756	Splice	DM	CS1712176			[NM_004006.2:c.264+5G>A]	G-A	IVS 4, ds, +5				chrX:32862895 (-)	CACTGCGGGTTTTGCAGAACAATAATgtaa[G/A]tagtaccctggacaaggtctggatgctgtg	chrX:32844778 (-)			Okubo (2017) OJRD 12, 149
Muscular dystrophy, Becker	DMD	1756	Splice	DM	CS080668	rs398123902		[NM_004006.2:c.264+5G>C]	G-C	IVS 4, ds, +5				chrX:32862895 (-)	CACTGCGGGTTTTGCAGAACAATAATgtaa[G/C]tagtaccctggacaaggtctggatgctgtg	chrX:32844778 (-)			Ashton (2008) EJHG 16, 53
Muscular dystrophy, Duchenne/Becker	DMD	1756	Splice	DM	CS1712175			[NM_004006.2:c.264+1G>T]	G-T	IVS 4, ds, +1				chrX:32862899 (-)	AAGGCACTGCGGGTTTTGCAGAACAATAAT[G/T]taagtagtaccctggacaaggtctggatgc	chrX:32844782 (-)			Okubo (2017) OJRD 12, 149
Muscular dystrophy, Becker	DMD	1756	Splice	DM	CS081892			[NM_004006.2:c.264+5G>T]	G-T	IVS 4, ds, +5				chrX:32862895 (-)	CACTGCGGGTTTTGCAGAACAATAATgtaa[G/T]tagtaccctggacaaggtctggatgctgtg	chrX:32844778 (-)			Kesari (2008) HUM MUT 29, 728
Muscular dystrophy, Becker	DMD	1756	Splice	DM	CS071217			[NM_004006.2:c.5740-2A>G]	A-G	IVS 40, as, -2				chrX:32360401 (-)	gccctgggccctgtattggttttgctcaat[A/G]gGAAATTGATCGGGAATTGCAGAAGAAGAA	chrX:32342284 (-)			Deburgrave (2007) HUM MUT 28, 183
Muscular dystrophy, Becker	DMD	1756	Splice	DM	CS071218			[NM_004006.2:c.5740-2A>T]	A-T	IVS 40, as, -2				chrX:32360401 (-)	gccctgggccctgtattggttttgctcaat[A/T]gGAAATTGATCGGGAATTGCAGAAGAAGAA	chrX:32342284 (-)			Deburgrave (2007) HUM MUT 28, 183
Muscular dystrophy, Duchenne/Becker	DMD	1756	Splice	DM	CS165351			[NM_004006.2:c.5740-15G>T]	G-T	IVS 40, as, -15				chrX:32360414 (-)	tggttagctaactgccctgggccctgtatt[G/T]gttttgctcaatagGAAATTGATCGGGAAT	chrX:32342297 (-)			Bai (2016) ZYXZZ 96, 1261
Muscular dystrophy, Duchenne	DMD	1756	Splice	DM	CM930194	rs128626249	Splicing	[NM_004006.2:c.5899C>T]	C-T	IVS 41, ds, -24				chrX:32360240 (-)	CGGGAAATTGAGAGCAAATTTGCTCAGTTT[C/T]GAAGACTCAACTTTGCACAAATTgtgagtt	chrX:32342123 (-)			Saad (1993) HUM MUT 2, 314
Muscular dystrophy, intermediate	DMD	1756	Splice	DM	CS098758	rs398124000		[NM_004006.2:c.5922+3G>C]	G-C	IVS 41, ds, +3				chrX:32360214 (-)	GTTTCGAAGACTCAACTTTGCACAAATTgt[G/C]agttgttactggcaaacccacgtatgtgtt	chrX:32342097 (-)			Flanigan (2009) HUM MUT 30, 1657
Muscular dystrophy, Becker	DMD	1756	Splice	DM	CS071219			[NM_004006.2:c.5922+2T>C]	T-C	IVS 41, ds, +2				chrX:32360215 (-)	AGTTTCGAAGACTCAACTTTGCACAAATTg[T/C]gagttgttactggcaaacccacgtatgtgt	chrX:32342098 (-)			Deburgrave (2007) HUM MUT 28, 183
Muscular dystrophy, Duchenne/Becker	DMD	1756	Splice	DM	CS1712334			[NM_004006.2:c.6118-15A>G]	A-G	IVS 42, as, -15				chrX:32305833 (-)	acagctaattcatttttttactgttttaaa[A/G]tttttatattacagAATATAAAAGATAGTC	chrX:32287716 (-)			Okubo (2017) OJRD 12, 149
Muscular dystrophy, Duchenne	DMD	1756	Splice	DM	CS1819399			[NM_004006.2:c.6118-2A>T]	A-T	IVS 42, as, -2				chrX:32305820 (-)	ttttttactgttttaaaatttttatattac[A/T]gAATATAAAAGATAGTCTACAACAAAGCTC	chrX:32287703 (-)			Luce (2018) NEU DIS 28, 986
Muscular dystrophy, Becker	DMD	1756	Splice	DM	CS111774	rs730880074		[NM_004006.2:c.6118-3C>A]	C-A	IVS 42, as, -3				chrX:32305821 (-)	tttttttactgttttaaaatttttatatta[C/A]agAATATAAAAGATAGTCTACAACAAAGCT	chrX:32287704 (-)			Magri (2011) BMC MG 12, 37
Muscular dystrophy, Duchenne	DMD	1756	Splice	DM	CS111775	rs1060502656		[NM_004006.2:c.6118-1G>A]	G-A	IVS 42, as, -1				chrX:32305819 (-)	tttttactgttttaaaatttttatattaca[G/A]AATATAAAAGATAGTCTACAACAAAGCTCA	chrX:32287702 (-)			Magri (2011) BMC MG 12, 37
Muscular dystrophy, Becker	DMD	1756	Splice	DM	CS103859		Splicing	[NM_004006.2:c.6117G>A]	G-A	IVS 42, ds, -1				chrX:32328199 (-)	AGATCTCTTTAAGCAAGAGGAGTCTCTGAA[G/A]gtaaaaccaaagcactttcattcgtatttt	chrX:32310082 (-)			Takeshima (2010) JHG 55, 379
Muscular dystrophy, Duchenne	DMD	1756	Splice	DM	CS098757		Splicing	[NM_004006.2:c.6117G>C]	G-C	IVS 42, ds, -1				chrX:32328199 (-)	AGATCTCTTTAAGCAAGAGGAGTCTCTGAA[G/C]gtaaaaccaaagcactttcattcgtatttt	chrX:32310082 (-)			Flanigan (2009) HUM MUT 30, 1657
Muscular dystrophy, Duchenne	DMD	1756	Splice	DM	CS103860			[NM_004006.2:c.6291-1G>A]	G-A	IVS 43, as, -1				chrX:32235181 (-)	tttttcttgatccatatgcttttacctgca[G/A]GCGATTTGACAGATCTGTTGAGAAATGGCG	chrX:32217064 (-)			Takeshima (2010) JHG 55, 379
Muscular dystrophy, Duchenne	DMD	1756	Splice	DM	CS093448			[NM_004006.2:c.6291-1G>T]	G-T	IVS 43, as, -1				chrX:32235181 (-)	tttttcttgatccatatgcttttacctgca[G/T]GCGATTTGACAGATCTGTTGAGAAATGGCG	chrX:32217064 (-)			Almomani (2009) NEU DIS 19, 383
Muscular dystrophy	DMD	1756	Splice	DM	CS080669			[NM_004006.2:c.6290+1G>A]	G-A	IVS 43, ds, +1				chrX:32305645 (-)	AGTTAACAAAATGTACAAGGACCGACAAGG[G/A]taggtaacacatatatttttcttgatactt	chrX:32287528 (-)			Ashton (2008) EJHG 16, 53
Muscular dystrophy, Becker	DMD	1756	Splice	DM	CS080670	rs886043467		[NM_004006.2:c.6290+5G>A]	G-A	IVS 43, ds, +5				chrX:32305641 (-)	AACAAAATGTACAAGGACCGACAAGGgtag[G/A]taacacatatatttttcttgatacttgcag	chrX:32287524 (-)			Ashton (2008) EJHG 16, 53
Muscular dystrophy, Duchenne/Becker	DMD	1756	Splice	DM	CS1712337			[NM_004006.2:c.6290+5G>C]	G-C	IVS 43, ds, +5				chrX:32305641 (-)	AACAAAATGTACAAGGACCGACAAGGgtag[G/C]taacacatatatttttcttgatacttgcag	chrX:32287524 (-)			Okubo (2017) OJRD 12, 149
Muscular dystrophy, Duchenne/Becker	DMD	1756	Splice	DM	CS1712336			[NM_004006.2:c.6290+1G>T]	G-T	IVS 43, ds, +1				chrX:32305645 (-)	AGTTAACAAAATGTACAAGGACCGACAAGG[G/T]taggtaacacatatatttttcttgatactt	chrX:32287528 (-)			Okubo (2017) OJRD 12, 149
Muscular dystrophy, Duchenne	DMD	1756	Splice	DM	CS179697			[NM_004006.2:c.6290+2T>A]	T-A	IVS 43, ds, +2				chrX:32305644 (-)	GTTAACAAAATGTACAAGGACCGACAAGGg[T/A]aggtaacacatatatttttcttgatacttg	chrX:32287527 (-)			Wang (2017) NEU DIS 27, 715
Muscular dystrophy, Becker	DMD	1756	Splice	DM	CS071220			[NM_004006.2:c.6439-2A>G]	A-G	IVS 44, as, -2				chrX:31986633 (-)	catttttgttttgcctttttggtatcttac[A/G]gGAACTCCAGGATGGCATTGGGCAGCGGCA	chrX:31968516 (-)			Deburgrave (2007) HUM MUT 28, 183
Muscular dystrophy, Duchenne	DMD	1756	Splice	DM	CS098760			[NM_004006.2:c.6439-1G>A]	G-A	IVS 44, as, -1				chrX:31986632 (-)	atttttgttttgcctttttggtatcttaca[G/A]GAACTCCAGGATGGCATTGGGCAGCGGCAA	chrX:31968515 (-)			Flanigan (2009) HUM MUT 30, 1657
Muscular dystrophy, Duchenne	DMD	1756	Splice	DM	CS961549			[NM_004006.2:c.6438+1G>A]	G-A	IVS 44, ds, +1				chrX:32235032 (-)	GAACATGCTAAATACAAATGGTATCTTAAG[G/A]taagtctttgatttgttttttcgaaattgt	chrX:32216915 (-)			Barbieri (1996) EJHG 4, 183
Muscular dystrophy, Duchenne	DMD	1756	Splice	DM	CS098759			[NM_004006.2:c.6438+1G>T]	G-T	IVS 44, ds, +1				chrX:32235032 (-)	GAACATGCTAAATACAAATGGTATCTTAAG[G/T]taagtctttgatttgttttttcgaaattgt	chrX:32216915 (-)			Flanigan (2009) HUM MUT 30, 1657
Muscular dystrophy, Duchenne	DMD	1756	Splice	DM	CS103862			[NM_004006.2:c.6438+2T>A]	T-A	IVS 44, ds, +2				chrX:32235031 (-)	AACATGCTAAATACAAATGGTATCTTAAGg[T/A]aagtctttgatttgttttttcgaaattgta	chrX:32216914 (-)			Takeshima (2010) JHG 55, 379
Muscular dystrophy, Duchenne	DMD	1756	Splice	DM	CS103861			[NM_004006.2:c.6615-2A>T]	A-T	IVS 45, as, -2				chrX:31950346 (-)	aaaaaataacaattttattcttctttctcc[A/T]gGCTAGAAGAACAAAAGAATATCTTGTCAG	chrX:31932229 (-)			Takeshima (2010) JHG 55, 379
Muscular dystrophy, Duchenne	DMD	1756	Splice	DM	CS1516575			[NM_004006.2:c.6615-1G>T]	G-T	IVS 45, as, -1				chrX:31950345 (-)	aaaaataacaattttattcttctttctcca[G/T]GCTAGAAGAACAAAAGAATATCTTGTCAGA	chrX:31932228 (-)			Chan (2015) CNO ,
Muscular dystrophy, Duchenne	DMD	1756	Splice	DM	CS094513			[NM_004006.2:c.6614+1G>A]	G-A	IVS 45, ds, +1				chrX:31986455 (-)	CTGCAAACAGCTGTCAGACAGAAAAAAGAG[G/A]tagggcgacagatctaataggaatgaaaac	chrX:31968338 (-)			Habara (2009) JMG 46, 542
Muscular dystrophy, Duchenne	DMD	1756	Splice	DM	CS132476			[NM_004006.2:c.6614+1G>T]	G-T	IVS 45, ds, +1				chrX:31986455 (-)	CTGCAAACAGCTGTCAGACAGAAAAAAGAG[G/T]tagggcgacagatctaataggaatgaaaac	chrX:31968338 (-)			Juan-Mateu (2013) PLOS ONE 8, e59916
Muscular dystrophy, Duchenne	DMD	1756	Splice	DM	CS081893	rs797045526		[NM_004006.2:c.6614+3310G>T]	G-T	IVS 45, ds, +3310				chrX:31983146 (-)	tttgaatgggagacggaagcaaggcagtgg[G/T]aagtggaattcctaaattgaggaacctctg	chrX:31965029 (-)			Gurvich (2008) ANN NEUROL 63, 81
Muscular dystrophy, Duchenne	DMD	1756	Splice	DM	CS013453	rs1060502641		[NM_004006.2:c.6614+2T>C]	T-C	IVS 45, ds, +2				chrX:31986454 (-)	TGCAAACAGCTGTCAGACAGAAAAAAGAGg[T/C]agggcgacagatctaataggaatgaaaaca	chrX:31968337 (-)			Mendell (2001) NEUROLOGY 57, 645
Muscular dystrophy, Duchenne	DMD	1756	Splice	DM	CS080671			[NM_004006.2:c.6762+1G>A]	G-A	IVS 46, ds, +1				chrX:31950196 (-)	CAACTAAAAGAAAAGCTTGAGCAAGTCAAG[G/A]taattttattttctcaaatcccccagggcc	chrX:31932079 (-)			Ashton (2008) EJHG 16, 53
Muscular dystrophy, Duchenne	DMD	1756	Splice	DM	CS163468			[NM_004006.2:c.6762+1G>C]	G-C	IVS 46, ds, +1				chrX:31950196 (-)	CAACTAAAAGAAAAGCTTGAGCAAGTCAAG[G/C]taattttattttctcaaatcccccagggcc	chrX:31932079 (-)			Wang (2016) CCLM 54, 1435
Muscular dystrophy, Duchenne	DMD	1756	Splice	DM	CS098762	rs886039534		[NM_004006.2:c.6762+1G>T]	G-T	IVS 46, ds, +1				chrX:31950196 (-)	CAACTAAAAGAAAAGCTTGAGCAAGTCAAG[G/T]taattttattttctcaaatcccccagggcc	chrX:31932079 (-)			Flanigan (2009) HUM MUT 30, 1657
Muscular dystrophy, Duchenne	DMD	1756	Splice	DM	CS189540			[NM_004006.2:c.6762+2T>A]	T-A	IVS 46, ds, +2				chrX:31950195 (-)	AACTAAAAGAAAAGCTTGAGCAAGTCAAGg[T/A]aattttattttctcaaatcccccagggcct	chrX:31932078 (-)			Ma (2018) OJRD 13,
Muscular dystrophy, Duchenne	DMD	1756	Splice	DM	CS046008			[NM_004006.2:c.6913-2A>G]	A-G	IVS 47, as, -2				chrX:31893492 (-)	atttacctttttaaaatgtattttcctttc[A/G]gGTTTCCAGAGCTTTACCTGAGAAACAAGG	chrX:31875375 (-)			Tuffery-Giraud (2004) NEU DIS 14, 650
Muscular dystrophy, Duchenne	DMD	1756	Splice	DM	CS081894			[NM_004006.2:c.6913-4037T>G]	T-G	IVS 47, as, -4037				chrX:31897527 (-)	atctcaccttgaattatggtaatccccaca[T/G]gtcaagggtggagccaggtgcagataattg	chrX:31879410 (-)			Gurvich (2008) ANN NEUROL 63, 81
Muscular dystrophy, Becker	DMD	1756	Splice	DM	CS071221	rs863225008	Splicing	[NM_004006.2:c.7105G>T]	G-T	IVS 48, as, +7				chrX:31854930 (-)	cactatatgggttcttttccccagGAAACT[G/T]AAATAGCAGTTCAAGCTAAACAACCGGATG	chrX:31836813 (-)			Deburgrave (2007) HUM MUT 28, 183
Muscular dystrophy, Duchenne	DMD	1756	Splice	DM	CS941462			[NM_004006.2:c.7098+1G>A]	G-A	IVS 48, ds, +1				chrX:31893304 (-)	CCAAACCAAGAAGGACCATTTGACGTTAAG[G/A]tagggaactttttgctttaaatatttttgt	chrX:31875187 (-)			Roberts (1994) HUM MUT 4, 1
Muscular dystrophy, Duchenne	DMD	1756	Splice	DM	CS046007	rs863224996		[NM_004006.2:c.358-2A>G]	A-G	IVS 5, as, -2				chrX:32834759 (-)	attttcttatgaaaatttatttccacatgt[A/G]gGTCAAAAATGTAATGAAAAATATCATGGC	chrX:32816642 (-)			Tuffery-Giraud (2004) NEU DIS 14, 650
Muscular dystrophy, Duchenne	DMD	1756	Splice	DM	CS098750			[NM_004006.2:c.358-2A>T]	A-T	IVS 5, as, -2				chrX:32834759 (-)	attttcttatgaaaatttatttccacatgt[A/T]gGTCAAAAATGTAATGAAAAATATCATGGC	chrX:32816642 (-)			Flanigan (2009) HUM MUT 30, 1657
Muscular dystrophy, Duchenne	DMD	1756	Splice	DM	CS132471			[NM_004006.2:c.358-1G>C]	G-C	IVS 5, as, -1				chrX:32834758 (-)	ttttcttatgaaaatttatttccacatgta[G/C]GTCAAAAATGTAATGAAAAATATCATGGCT	chrX:32816641 (-)			Juan-Mateu (2013) PLOS ONE 8, e59916
Muscular dystrophy, Duchenne	DMD	1756	Splice	DM	CS071222			[NM_004006.2:c.357+1G>C]	G-C	IVS 5, ds, +1				chrX:32841411 (-)	TTGATTTGGAATATAATCCTCCACTGGCAG[G/C]taagaatcctgatgaatggtttccttttgg	chrX:32823294 (-)			Deburgrave (2007) HUM MUT 28, 183
Muscular dystrophy, Becker	DMD	1756	Splice	DM	CS066277			[NM_004006.2:c.357+2T>A]	T-A	IVS 5, ds, +2				chrX:32841410 (-)	TGATTTGGAATATAATCCTCCACTGGCAGg[T/A]aagaatcctgatgaatggtttccttttggg	chrX:32823293 (-)			Ramelli (2006) SMW 136, 189
Muscular dystrophy, Duchenne	DMD	1756	Splice	DM	CS982163			[NM_004006.2:c.7310-1G>A]	G-A	IVS 50, as, -1				chrX:31792310 (-)	ttcctttttgcaaaaacccaaaatatttta[G/A]CTCCTACTCAGACTGTTACTCTGGTGACAC	chrX:31774193 (-)			Kekou (1998) HUM MUT S1, S209
Muscular dystrophy, Duchenne	DMD	1756	Splice	DM	CS982164	rs398124044		[NM_004006.2:c.7309+1G>A]	G-A	IVS 50, ds, +1				chrX:31838091 (-)	TAGCTCCTGGACTGACCACTATTGGAGCCT[G/A]taagtatactggatcccattctctttggct	chrX:31819974 (-)			Tuffery (1998) HUM GENET 102, 334
Muscular dystrophy, Duchenne	DMD	1756	Splice	DM	CS149354			[NM_004006.2:c.7309+5G>A]	G-A	IVS 50, ds, +5				chrX:31838087 (-)	TCCTGGACTGACCACTATTGGAGCCTgtaa[G/A]tatactggatcccattctctttggctctag	chrX:31819970 (-)			Chen (2014) PLOS ONE 9, e108038
Muscular dystrophy, Duchenne	DMD	1756	Splice	DM	CS984643			[NM_004006.2:c.7542+1G>A]	G-A	IVS 51, ds, +1				chrX:31792076 (-)	GATATCAACGAGATGATCATCAAGCAGAAG[G/A]tatgagaaaaaatgataaaagttggcagaa	chrX:31773959 (-)			Ikezawa (1998) BRAIN DEV 20, 165
Muscular dystrophy, Becker	DMD	1756	Splice	DM	CS071223			[NM_004006.2:c.7542+2T>C]	T-C	IVS 51, ds, +2				chrX:31792075 (-)	ATATCAACGAGATGATCATCAAGCAGAAGg[T/C]atgagaaaaaatgataaaagttggcagaag	chrX:31773958 (-)			Deburgrave (2007) HUM MUT 28, 183
Muscular dystrophy, Duchenne	DMD	1756	Splice	DM	CS073467			[NM_004006.2:c.7661-2A>C]	A-C	IVS 52, as, -2				chrX:31697705 (-)	ctactatatatttatttttccttttattct[A/C]gTTGAAAGAATTCAGAATCAGTGGGATGAA	chrX:31679588 (-)			Taylor (2007) JMG 44, 368
Muscular dystrophy, Duchenne/Becker	DMD	1756	Splice	DM	CS1510024			[NM_004006.2:c.7661-2A>G]	A-G	IVS 52, as, -2				chrX:31697705 (-)	ctactatatatttatttttccttttattct[A/G]gTTGAAAGAATTCAGAATCAGTGGGATGAA	chrX:31679588 (-)			Guo (2015) JHG 60, 435
Muscular dystrophy, intermediate	DMD	1756	Splice	DM	CS098764			[NM_004006.2:c.7661-2A>T]	A-T	IVS 52, as, -2				chrX:31697705 (-)	ctactatatatttatttttccttttattct[A/T]gTTGAAAGAATTCAGAATCAGTGGGATGAA	chrX:31679588 (-)			Flanigan (2009) HUM MUT 30, 1657
Muscular dystrophy, Duchenne	DMD	1756	Splice	DM	CS189671			[NM_004006.2:c.7661-1G>A]	G-A	IVS 52, as, -1				chrX:31697704 (-)	tactatatatttatttttccttttattcta[G/A]TTGAAAGAATTCAGAATCAGTGGGATGAAG	chrX:31679587 (-)			Ma (2018) OJRD 13,
Muscular dystrophy, Duchenne/Becker	DMD	1756	Splice	DM	CS165352			[NM_004006.2:c.7661-1G>C]	G-C	IVS 52, as, -1				chrX:31697704 (-)	tactatatatttatttttccttttattcta[G/C]TTGAAAGAATTCAGAATCAGTGGGATGAAG	chrX:31679587 (-)			Bai (2016) ZYXZZ 96, 1261
Muscular dystrophy, Duchenne/Becker	DMD	1756	Splice	DM	CS1712348			[NM_004006.2:c.7661-11T>C]	T-C	IVS 52, as, -11				chrX:31697714 (-)	tagcatttactactatatatttatttttcc[T/C]tttattctagTTGAAAGAATTCAGAATCAG	chrX:31679597 (-)			Okubo (2017) OJRD 12, 149
Muscular dystrophy, Duchenne	DMD	1756	Splice	DM	CS098763			[NM_004006.2:c.7660+1G>T]	G-T	IVS 52, ds, +1				chrX:31747747 (-)	AAGAGGCTAGAACAATCATTACGGATCGAA[G/T]taagttttttaacaagcatgggacacacaa	chrX:31729630 (-)			Flanigan (2009) HUM MUT 30, 1657
Muscular dystrophy, Duchenne/Becker	DMD	1756	Splice	DM	CS1510025			[NM_004006.2:c.7872+1G>C]	G-C	IVS 53, ds, +1				chrX:31697491 (-)	GCAATCCAAAAGAAAATCACAGAAACCAAG[G/C]ttagtatcaaagatacctttttaaaataaa	chrX:31679374 (-)			Guo (2015) JHG 60, 435
Muscular dystrophy, Duchenne	DMD	1756	Splice	DM	CS150621			[NM_004006.2:c.8028-1G>C]	G-C	IVS 54, as, -1				chrX:31645980 (-)	taattgcatctgaacatttggtcctttgca[G/C]GGTGAGTGAGCGAGAGGCTGCTTTGGAAGA	chrX:31627863 (-)			Li (2015) OJRD 10, 5
Muscular dystrophy, Duchenne/Becker	DMD	1756	Splice	R	CS1712358	rs2270672		[NM_004006.2:c.8027+11C>T]	C-T	IVS 54, ds, +11				chrX:31676096 (-)	TGGAGAAGCATTCATAAAAGgtatgaatta[C/T]attatttctaaaactactgttggctgtaat	chrX:31657979 (-)			Okubo (2017) OJRD 12, 149
Muscular dystrophy, Duchenne	DMD	1756	Splice	DM	CS073468			[NM_004006.2:c.8027+1G>A]	G-A	IVS 54, ds, +1				chrX:31676106 (-)	CAATGCCTCTTGGAGAAGCATTCATAAAAG[G/A]tatgaattacattatttctaaaactactgt	chrX:31657989 (-)			Taylor (2007) JMG 44, 368
Muscular dystrophy, Duchenne	DMD	1756	Splice	DM	CS096766	rs863225010		[NM_004006.2:c.8027+2T>A]	T-A	IVS 54, ds, +2				chrX:31676105 (-)	AATGCCTCTTGGAGAAGCATTCATAAAAGg[T/A]atgaattacattatttctaaaactactgtt	chrX:31657988 (-)			Spitali (2009) HUM MUT 30, 1527
Muscular dystrophy, Becker	DMD	1756	Splice	DM	CS962554			[NM_004006.2:c.8027+2T>C]	T-C	IVS 54, ds, +2				chrX:31676105 (-)	AATGCCTCTTGGAGAAGCATTCATAAAAGg[T/C]atgaattacattatttctaaaactactgtt	chrX:31657988 (-)			Bartolo (1996) JMG 33, 324
Muscular dystrophy, Duchenne	DMD	1756	Splice	DM	CS098767	rs886039478		[NM_004006.2:c.8218-2A>G]	A-G	IVS 55, as, -2				chrX:31525572 (-)	ctgcacatattcttcttcctgctgtcctgt[A/G]gGACCTCCAAGGTGAAATTGAAGCTCACAC	chrX:31507455 (-)			Flanigan (2009) HUM MUT 30, 1657
Muscular dystrophy, Duchenne/Becker	DMD	1756	Splice	DM	CS1510026			[NM_004006.2:c.8218-1G>T]	G-T	IVS 55, as, -1				chrX:31525571 (-)	tgcacatattcttcttcctgctgtcctgta[G/T]GACCTCCAAGGTGAAATTGAAGCTCACACA	chrX:31507454 (-)			Guo (2015) JHG 60, 435
Muscular dystrophy, Duchenne	DMD	1756	Splice	DM	CS086148	rs886042109		[NM_004006.2:c.8217+18052A>G]	A-G	IVS 55, ds, +18052				chrX:31627738 (-)	gcacactcttcttttacttttctatttaca[A/G]aaatggaacaccaccagaaaaacaagaatt	chrX:31609621 (-)			Bovolenta (2008) BMCGENO 9, 572
Muscular dystrophy, Duchenne	DMD	1756	Splice	DM	CS073469			[NM_004006.2:c.8217+5G>A]	G-A	IVS 55, ds, +5				chrX:31645785 (-)	TAAAAGAGCTGATGAAACAATGGCAAgtaa[G/A]tcaggcatttccgctttagcactcttgtgg	chrX:31627668 (-)			Taylor (2007) JMG 44, 368
Muscular dystrophy, Becker	DMD	1756	Splice	DM	CS174531			[NM_004006.2:c.8217+32103G>T]	G-T	IVS 55, ds, +32103				chrX:31613687 (-)	agtaaatttcaaccaattactttattcagg[G/T]gagtcattaaattgaggtacctctgaaatt	chrX:31595570 (-)			Cummings (2017) STM 9, eaal5209
Muscular dystrophy, Becker	DMD	1756	Splice	DM	CS1819395			[NM_004006.2:c.8217+2T>G]	T-G	IVS 55, ds, +2				chrX:31645788 (-)	GAGTAAAAGAGCTGATGAAACAATGGCAAg[T/G]aagtcaggcatttccgctttagcactcttg	chrX:31627671 (-)			Luce (2018) NEU DIS 28, 986
Muscular dystrophy, Duchenne	DMD	1756	Splice	DM	CS103863			[NM_004006.2:c.8391-1G>A]	G-A	IVS 56, as, -1				chrX:31515062 (-)	tctgacatggtacgctgctgttctttttca[G/A]GTCCCATTTGGAAGCCAGTTCTGACCAGTG	chrX:31496945 (-)			Takeshima (2010) JHG 55, 379
Muscular dystrophy, Duchenne	DMD	1756	Splice	DM	CS189513			[NM_004006.2:c.8390G>A]	G-A	IVS 56, ds, -1				chrX:31525398 (-)	GTGAACTTCGGAAAAAGTCTCTCAACATTA[G/A]gtaggaaaagatgtggagcaaaaaggccac	chrX:31507281 (-)			Ma (2018) OJRD 13,
Muscular dystrophy, Duchenne/Becker	DMD	1756	Splice	DM	CS1510027	rs1064794569		[NM_004006.2:c.8390+1G>A]	G-A	IVS 56, ds, +1				chrX:31525397 (-)	TGAACTTCGGAAAAAGTCTCTCAACATTAG[G/A]taggaaaagatgtggagcaaaaaggccaca	chrX:31507280 (-)			Guo (2015) JHG 60, 435
Muscular dystrophy, Duchenne	DMD	1756	Splice	DM	CS013454		Splicing	[NM_004006.2:c.8390G>C]	G-C	IVS 56, ds, -1				chrX:31525398 (-)	GTGAACTTCGGAAAAAGTCTCTCAACATTA[G/C]gtaggaaaagatgtggagcaaaaaggccac	chrX:31507281 (-)			Mendell (2001) NEUROLOGY 57, 645
Muscular dystrophy, Duchenne	DMD	1756	Splice	DM	CS098765			[NM_004006.2:c.8390+1G>C]	G-C	IVS 56, ds, +1				chrX:31525397 (-)	TGAACTTCGGAAAAAGTCTCTCAACATTAG[G/C]taggaaaagatgtggagcaaaaaggccaca	chrX:31507280 (-)			Flanigan (2009) HUM MUT 30, 1657
Muscular dystrophy, Duchenne	DMD	1756	Splice	DM	CS098766	rs863225013		[NM_004006.2:c.8390+2T>C]	T-C	IVS 56, ds, +2				chrX:31525396 (-)	GAACTTCGGAAAAAGTCTCTCAACATTAGg[T/C]aggaaaagatgtggagcaaaaaggccacaa	chrX:31507279 (-)			Flanigan (2009) HUM MUT 30, 1657
Muscular dystrophy, Duchenne	DMD	1756	Splice	DM	CS174913			[NM_004006.2:c.8390+2T>G]	T-G	IVS 56, ds, +2				chrX:31525396 (-)	GAACTTCGGAAAAAGTCTCTCAACATTAGg[T/G]aggaaaagatgtggagcaaaaaggccacaa	chrX:31507279 (-)			Wang (2017) PREN DIAG 37, 356
Muscular dystrophy, Becker	DMD	1756	Splice	DM	CS930790			[NM_004006.2:c.8548-1G>C]	G-C	IVS 57, as, -1				chrX:31497221 (-)	aataagcacttcttttcatctcatttcaca[G/C]GCCTTCAAGAGGGAATTGAAAACTAAAGAA	chrX:31479104 (-)			Roberts (1993) HUM MUT 2, 293
Muscular dystrophy, Duchenne	DMD	1756	Splice	DM	CS179703			[NM_004006.2:c.8669-2A>T]	A-T	IVS 58, as, -2				chrX:31496493 (-)	tggcctaaaaccttgtcatattgccaattt[A/T]gAGCTGCCTCCTGAGGAGAGAGCCCAGAAT	chrX:31478376 (-)			Wang (2017) NEU DIS 27, 715
Muscular dystrophy, Duchenne	DMD	1756	Splice	DM	CS103864	rs886044324		[NM_004006.2:c.8669-1G>C]	G-C	IVS 58, as, -1				chrX:31496492 (-)	ggcctaaaaccttgtcatattgccaattta[G/C]AGCTGCCTCCTGAGGAGAGAGCCCAGAATG	chrX:31478375 (-)			Takeshima (2010) JHG 55, 379
Muscular dystrophy, Duchenne/Becker	DMD	1756	Splice	DM	CS096428				T-G	IVS 58, as, -12									Cunniff (2009) JCN 24, 425
Muscular dystrophy, Duchenne	DMD	1756	Splice	DM	CS100277			[NM_004006.2:c.8668+3A>T]	A-T	IVS 58, ds, +3				chrX:31497097 (-)	CTAGAGAAACTCTACCAGGAGCCCAGAGgt[A/T]attgaatgtggaactataataacatattga	chrX:31478980 (-)			Torella (2010) JMD 12, 65
Muscular dystrophy, Duchenne	DMD	1756	Splice	DM	CS100278	rs398124076	Splicing	[NM_004006.2:c.8668G>A]	G-A	IVS 58, ds, -1				chrX:31497100 (-)	GGACTAGAGAAACTCTACCAGGAGCCCAGA[G/A]gtaattgaatgtggaactataataacatat	chrX:31478983 (-)			Torella (2010) JMD 12, 65
Muscular dystrophy, Duchenne	DMD	1756	Splice	DM	CS100276			[NM_004006.2:c.8668+1G>A]	G-A	IVS 58, ds, +1				chrX:31497099 (-)	GACTAGAGAAACTCTACCAGGAGCCCAGAG[G/A]taattgaatgtggaactataataacatatt	chrX:31478982 (-)			Torella (2010) JMD 12, 65
Muscular dystrophy, Duchenne	DMD	1756	Splice	DM	CS098768			[NM_004006.2:c.8668+2T>C]	T-C	IVS 58, ds, +2				chrX:31497098 (-)	ACTAGAGAAACTCTACCAGGAGCCCAGAGg[T/C]aattgaatgtggaactataataacatattg	chrX:31478981 (-)			Flanigan (2009) HUM MUT 30, 1657
Muscular dystrophy, Duchenne	DMD	1756	Splice	DM	CS961550			[NM_004006.2:c.8938-9T>A]	T-A	IVS 59, as, -9				chrX:31462753 (-)	attctcatcttccaatttgcttttgactat[T/A]gcacacagGCACTTCGAGGAGAAATTGCGC	chrX:31444636 (-)			Roest (1996) JMG 33, 935
Muscular dystrophy, Duchenne	DMD	1756	Splice	DM	CS189725			[NM_004006.2:c.531-2A>G]	A-G	IVS 6, as, -2				chrX:32827730 (-)	tttgtgtatgtgtgtatgtgtatgtgtttt[A/G]gGCCAGACCTATTTGACTGGAATAGTGTGG	chrX:32809613 (-)			Ma (2018) OJRD 13,
Muscular dystrophy	DMD	1756	Splice	DM?	CS174625			[NM_004006.2:c.531-1G>A]	G-A	IVS 6, as, -1				chrX:32827729 (-)	ttgtgtatgtgtgtatgtgtatgtgtttta[G/A]GCCAGACCTATTTGACTGGAATAGTGTGGT	chrX:32809612 (-)			Cho (2017) MUSC NERVE 55, 727
Muscular dystrophy, Duchenne	DMD	1756	Splice	DM	CS115783			[NM_004006.2:c.531-1G>C]	G-C	IVS 6, as, -1				chrX:32827729 (-)	ttgtgtatgtgtgtatgtgtatgtgtttta[G/C]GCCAGACCTATTTGACTGGAATAGTGTGGT	chrX:32809612 (-)			Mah (2011) CJNEUROSCI 38, 465
Muscular dystrophy, Duchenne	DMD	1756	Splice	DM	CS040131			[NM_004006.2:c.531-16T>A]	T-A	IVS 6, as, -16				chrX:32827744 (-)	gatttatatttgtctttgtgtatgtgtgta[T/A]gtgtatgtgttttagGCCAGACCTATTTGA	chrX:32809627 (-)			Hofstra (2004) HUM MUT 23, 57
Muscular dystrophy, Duchenne/Becker	DMD	1756	Splice	DM	CS1510016			[NM_004006.2:c.531-16T>G]	T-G	IVS 6, as, -16				chrX:32827744 (-)	gatttatatttgtctttgtgtatgtgtgta[T/G]gtgtatgtgttttagGCCAGACCTATTTGA	chrX:32809627 (-)			Guo (2015) JHG 60, 435
Muscular dystrophy, Duchenne	DMD	1756	Splice	DM	CS100273			[NM_004006.2:c.530+1G>A]	G-A	IVS 6, ds, +1				chrX:32834584 (-)	GGCTTTGAATGCTCTCATCCATAGTCATAG[G/A]taagaagattactgagacattaaataactt	chrX:32816467 (-)			Torella (2010) JMD 12, 65
Muscular dystrophy, Duchenne	DMD	1756	Splice	DM	CS014988			[NM_004006.2:c.530+1G>T]	G-T	IVS 6, ds, +1				chrX:32834584 (-)	GGCTTTGAATGCTCTCATCCATAGTCATAG[G/T]taagaagattactgagacattaaataactt	chrX:32816467 (-)			Bennett (2001) BMCG 2, 17
Muscular dystrophy	DMD	1756	Splice	DM?	CS174623			[NM_004006.2:c.450T>G]	T-G	IVS 6, ds, -81				chrX:32834665 (-)	CCTGAGCTGGGTCCGACAATCAACTCGTAA[T/G]TATCCACAGGTTAATGTAATCAACTTCACC	chrX:32816548 (-)			Cho (2017) MUSC NERVE 55, 727
Muscular dystrophy, Duchenne/Becker	DMD	1756	Splice	DM	CS1712372			[NM_004006.2:c.9085-1G>A]	G-A	IVS 60, as, -1				chrX:31366752 (-)	gagaacatcatttctctccttttcctccca[G/A]GTGGCCGTCGAGGACCGAGTCAGGCAGCTG	chrX:31348635 (-)			Okubo (2017) OJRD 12, 149
Muscular dystrophy, Duchenne/Becker	DMD	1756	Splice	DM	CS040139			[NM_004006.2:c.9085+80328G>T]	G-T	IVS 60, ds, +80328				chrX:31382270 (-)	aaataggggtggaagcagaattgaacaagg[G/T]aagccatcagatcacaatgcagatcttcta	chrX:31364153 (-)			Beroud (2004) NEU DIS 14, 10
Muscular dystrophy, Duchenne/Becker	DMD	1756	Splice	DM	CS1712373			[NM_004006.2:c.9164-2A>G]	A-G	IVS 61, as, -2				chrX:31341777 (-)	ttgcctttctttttttcctcccttcttttc[A/G]gCGTCTGTCCAGGGTCCCTGGGAGAGAGCC	chrX:31323660 (-)			Okubo (2017) OJRD 12, 149
Muscular dystrophy, Duchenne	DMD	1756	Splice	DM	CS095988			[NM_004006.2:c.9164-1G>A]	G-A	IVS 61, as, -1				chrX:31341776 (-)	tgcctttctttttttcctcccttcttttca[G/A]CGTCTGTCCAGGGTCCCTGGGAGAGAGCCA	chrX:31323659 (-)			Daoud (2009) HMG 18, 3779
Muscular dystrophy, Duchenne	DMD	1756	Splice	DM	CS098770	rs398124082		[NM_004006.2:c.9164-1G>T]	G-T	IVS 61, as, -1				chrX:31341776 (-)	tgcctttctttttttcctcccttcttttca[G/T]CGTCTGTCCAGGGTCCCTGGGAGAGAGCCA	chrX:31323659 (-)			Flanigan (2009) HUM MUT 30, 1657
Muscular dystrophy, Duchenne	DMD	1756	Splice	DM	CS080672			[NM_004006.2:c.9163+1G>A]	G-A	IVS 61, ds, +1				chrX:31366672 (-)	TTGGTCCAGCATCTCAGCACTTTCTTTCCA[G/A]taagtcattttcagcttttatcacttaact	chrX:31348555 (-)			Ashton (2008) EJHG 16, 53
Muscular dystrophy, Duchenne/Becker	DMD	1756	Splice	DM	CS1712378			[NM_004006.2:c.9225-2A>C]	A-C	IVS 62, as, -2				chrX:31279135 (-)	gctaaagtctttctttatgttttgtgtttt[A/C]gCCACGAGACTCAAACAACTTGCTGGGACC	chrX:31261018 (-)			Okubo (2017) OJRD 12, 149
Muscular dystrophy, Becker with cognitive impairment	DMD	1756	Splice	DM	CS095959	rs398124091		[NM_004006.2:c.9225-647A>G]	A-G	IVS 62, as, -647				chrX:31279780 (-)	agacagctgtgaatgcttcattcaggccca[A/G]gtaaatataggaagaggtgtagtggtgtat	chrX:31261663 (-)			Daoud (2009) HMG 18, 3779
Muscular dystrophy, Becker	DMD	1756	Splice	DM	CS031442	rs587776747		[NM_004006.2:c.9225-285A>G]	A-G	IVS 62, as, -285				chrX:31279418 (-)	tagtcgattattgatcacataacaaggtca[A/G]tttatcataactgaagtgcgatcgatttgt	chrX:31261301 (-)			Tuffery-Giraud (2003) HUM MUT 21, 608
Muscular dystrophy, Becker with cognitive impairment	DMD	1756	Splice	DM	CS095958			[NM_004006.2:c.9225-160A>G]	A-G	IVS 62, as, -160				chrX:31279293 (-)	aaagcagaaaggggcctttctgcttgtaag[A/G]taaacatttcttcaatacactatggaagcg	chrX:31261176 (-)			Daoud (2009) HMG 18, 3779
Muscular dystrophy, Duchenne/Becker	DMD	1756	Splice	DM	CS1712377			[NM_004006.2:c.9225-287C>A]	C-A	IVS 62, as, -287				chrX:31279420 (-)	gatagtcgattattgatcacataacaaggt[C/A]aatttatcataactgaagtgcgatcgattt	chrX:31261303 (-)			Okubo (2017) OJRD 12, 149
Muscular dystrophy, Duchenne	DMD	1756	Splice	DM	CS071225			[NM_004006.2:c.9225-1G>A]	G-A	IVS 62, as, -1				chrX:31279134 (-)	ctaaagtctttctttatgttttgtgtttta[G/A]CCACGAGACTCAAACAACTTGCTGGGACCA	chrX:31261017 (-)			Deburgrave (2007) HUM MUT 28, 183
Muscular dystrophy, Duchenne/Becker	DMD	1756	Splice	DM	CS1712376			[NM_004006.2:c.9225-10T>A]	T-A	IVS 62, as, -10				chrX:31279143 (-)	ttgtaaatgctaaagtctttctttatgttt[T/A]gtgttttagCCACGAGACTCAAACAACTTG	chrX:31261026 (-)			Okubo (2017) OJRD 12, 149
Muscular dystrophy, Duchenne/Becker	DMD	1756	Splice	DM	CS040140	rs398124084		[NM_004006.2:c.9225+61934A>G]	A-G	IVS 62, ds, +61934				chrX:31279781 (-)	aagacagctgtgaatgcttcattcaggccc[A/G]agtaaatataggaagaggtgtagtggtgta	chrX:31261664 (-)			Beroud (2004) NEU DIS 14, 10
Muscular dystrophy, intermediate	DMD	1756	Splice	DM	CS148488			[NM_004006.2:c.9224+9192C>A]	C-A	IVS 62, ds, +9192				chrX:31332523 (-)	ggtccccaaagccattgcatgtcagatggt[C/A]agtgcaatgtgtaatttttaacttgcttct	chrX:31314406 (-)			Santos (2014) JHG 59, 454
Muscular dystrophy, Duchenne	DMD	1756	Splice	DM	CS073470			[NM_004006.2:c.9224+1G>A]	G-A	IVS 62, ds, +1				chrX:31341714 (-)	CTCGCCAAACAAAGTGCCCTACTATATCAA[G/A]taagttggaagtatcacatttttaaaagag	chrX:31323597 (-)			Taylor (2007) JMG 44, 368
Muscular dystrophy, Duchenne	DMD	1756	Splice	DM	CS071224			[NM_004006.2:c.9224+1G>C]	G-C	IVS 62, ds, +1				chrX:31341714 (-)	CTCGCCAAACAAAGTGCCCTACTATATCAA[G/C]taagttggaagtatcacatttttaaaagag	chrX:31323597 (-)			Deburgrave (2007) HUM MUT 28, 183
Muscular dystrophy, Duchenne	DMD	1756	Splice	DM	CS952108			[NM_004006.2:c.9224+5G>C]	G-C	IVS 62, ds, +5				chrX:31341710 (-)	CCAAACAAAGTGCCCTACTATATCAAgtaa[G/C]ttggaagtatcacatttttaaaagagcatt	chrX:31323593 (-)			Gardner (1995) AJHG 57, 311
Muscular dystrophy, Duchenne	DMD	1756	Splice	DM	CS098769			[NM_004006.2:c.9224+1G>T]	G-T	IVS 62, ds, +1				chrX:31341714 (-)	CTCGCCAAACAAAGTGCCCTACTATATCAA[G/T]taagttggaagtatcacatttttaaaagag	chrX:31323597 (-)			Flanigan (2009) HUM MUT 30, 1657
Muscular dystrophy, Duchenne	DMD	1756	Splice	DM	CS080673			[NM_004006.2:c.9287-2A>G]	A-G	IVS 63, as, -2				chrX:31241240 (-)	taacaaatgctctttgttttccctcttttc[A/G]gCTGACCTGAATAATGTCAGATTCTCAGCT	chrX:31223123 (-)			Ashton (2008) EJHG 16, 53
Muscular dystrophy, Duchenne	DMD	1756	Splice	DM	CS148486			[NM_004006.2:c.9287-1G>A]	G-A	IVS 63, as, -1				chrX:31241239 (-)	aacaaatgctctttgttttccctcttttca[G/A]CTGACCTGAATAATGTCAGATTCTCAGCTT	chrX:31223122 (-)			Santos (2014) JHG 59, 454
Muscular dystrophy, Duchenne	DMD	1756	Splice	DM	CS071226				A-G	IVS 63, ds, +647									Deburgrave (2007) HUM MUT 28, 183
Muscular dystrophy, Duchenne	DMD	1756	Splice	DM	CS095992			[NM_004006.2:c.9362-1215A>G]	A-G	IVS 64, as, -1215				chrX:31229031 (-)	tccaggattttctgttttcctttttttaaa[A/G]gagaaaaatgtgtgcgcaatataggtggaa	chrX:31210914 (-)			Daoud (2009) HMG 18, 3779
Muscular dystrophy, Becker	DMD	1756	Splice	DM	CS175758			[NM_004006.2:c.9361+117A>G]	A-G	IVS 64, ds, +117				chrX:31241047 (-)	gggagaaacagctgtcacaattcctgttgc[A/G]atgtataattcattctttaatgtatccttg	chrX:31222930 (-)			Niba (2017) JHG 62, 531
Muscular dystrophy, Duchenne	DMD	1756	Splice	DM	CS098771	rs398124094		[NM_004006.2:c.9361+1G>A]	G-A	IVS 64, ds, +1				chrX:31241163 (-)	AACTCCGAAGACTGCAGAAGGCCCTTTGCT[G/A]taagtattggccagtatttgaagatcttga	chrX:31223046 (-)			Flanigan (2009) HUM MUT 30, 1657
Muscular dystrophy, Duchenne	DMD	1756	Splice	DM	CS961551			[NM_004006.2:c.9361+5G>C]	G-C	IVS 64, ds, +5				chrX:31241159 (-)	CCGAAGACTGCAGAAGGCCCTTTGCTgtaa[G/C]tattggccagtatttgaagatcttgatact	chrX:31223042 (-)			Roest (1996) JMG 33, 935
Muscular dystrophy, Becker	DMD	1756	Splice	DM	CS080674			[NM_004006.2:c.9564-30A>T]	A-T	IVS 65, as, -30				chrX:31224814 (-)	aagtgtttaccctctaggaaagggtcagta[A/T]ttgttttctgctttgattcttcataatagG	chrX:31206697 (-)			Ashton (2008) EJHG 16, 53
Muscular dystrophy, Duchenne	DMD	1756	Splice	DM	CS046009			[NM_004006.2:c.9564-2A>T]	A-T	IVS 65, as, -2				chrX:31224786 (-)	taattgttttctgctttgattcttcataat[A/T]gGGGACGAACAGGGAGGATCCGTGTCCTGT	chrX:31206669 (-)			Tuffery-Giraud (2004) NEU DIS 14, 650
Muscular dystrophy, Duchenne	DMD	1756	Splice	DM	CS148487	rs398124096		[NM_004006.2:c.9564-1G>A]	G-A	IVS 65, as, -1				chrX:31224785 (-)	aattgttttctgctttgattcttcataata[G/A]GGGACGAACAGGGAGGATCCGTGTCCTGTC	chrX:31206668 (-)			Santos (2014) JHG 59, 454
Muscular dystrophy, Duchenne	DMD	1756	Splice	DM	CS0910046			[NM_004006.2:c.9564-427T>G]	T-G	IVS 65, as, -427				chrX:31225211 (-)	taagagggctgagcagttagttgctggtaa[T/G]ttttttggcttccatgaccaaagtaggtaa	chrX:31207094 (-)			Sedlácková (2009) NEU DIS 19, 749
Muscular dystrophy, Duchenne	DMD	1756	Splice	DM	CM072998		Splicing	[NM_004006.2:c.9560A>G]	A-G	IVS 65, ds, -4				chrX:31227618 (-)	TGTGTCTGAACTGGCTGCTGAATGTTTATG[A/G]TACgtacgtatggcatgtttttatttcccg	chrX:31209501 (-)			Taylor (2007) JMG 44, 368
Muscular dystrophy, Duchenne	DMD	1756	Splice	DM	CS071227			[NM_004006.2:c.9563+1215A>G]	A-G	IVS 65, ds, +1215				chrX:31226400 (-)	ttgatctaccttttcttaagagggagaaag[A/G]taagaaaattttccagtgataggaatttgt	chrX:31208283 (-)			Deburgrave (2007) HUM MUT 28, 183
Muscular dystrophy, Duchenne	DMD	1756	Splice	DM	CS930791	rs886043989		[NM_004006.2:c.9563+1G>A]	G-A	IVS 65, ds, +1				chrX:31227614 (-)	TCTGAACTGGCTGCTGAATGTTTATGATAC[G/A]tacgtatggcatgtttttatttcccgggct	chrX:31209497 (-)			Lenk (1993) HMG 2, 1877
Muscular dystrophy, Becker	DMD	1756	Splice	DM	CS132451			[NM_004006.2:c.9563+5G>C]	G-C	IVS 65, ds, +5				chrX:31227610 (-)	AACTGGCTGCTGAATGTTTATGATACgtac[G/C]tatggcatgtttttatttcccgggctctgt	chrX:31209493 (-)			Juan-Mateu (2013) PLOS ONE 8, e59916
Muscular dystrophy, Duchenne	DMD	1756	Splice	DM	CS001831			[NM_004006.2:c.9649+1G>A]	G-A	IVS 66, ds, +1				chrX:31224698 (-)	GTAAAGCACATTTGGAAGACAAGTACAGAT[G/A]taagtcgtgtatattaatgctgtattcttt	chrX:31206581 (-)			Moizard (2000) EJHG 8, 552
Muscular dystrophy, Duchenne	DMD	1756	Splice	DM	CS001832			[NM_004006.2:c.9649+5G>T]	G-T	IVS 66, ds, +5				chrX:31224694 (-)	AGCACATTTGGAAGACAAGTACAGATgtaa[G/T]tcgtgtatattaatgctgtattcttttatt	chrX:31206577 (-)			Wibawa (2000) BRAIN DEV 22, 107
Muscular dystrophy, Duchenne	DMD	1756	Splice	DM	CS001833			[NM_004006.2:c.9649+2T>C]	T-C	IVS 66, ds, +2				chrX:31224697 (-)	TAAAGCACATTTGGAAGACAAGTACAGATg[T/C]aagtcgtgtatattaatgctgtattctttt	chrX:31206580 (-)			Wibawa (2000) BRAIN DEV 22, 107
Muscular dystrophy, Duchenne	DMD	1756	Splice	DM?	CS1814239	rs2293668		[NM_004006.2:c.9649+15T>C]	T-C	IVS 66, ds, +15				chrX:31224684 (-)	GAAGACAAGTACAGATgtaagtcgtgtata[T/C]taatgctgtattcttttattaatgttggct	chrX:31206567 (-)			Xu (2018) JCLA 32, e22445
Muscular dystrophy, Becker	DMD	1756	Splice	DM	CS080675			[NM_004006.2:c.9808-1G>A]	G-A	IVS 67, as, -1				chrX:31201022 (-)	ccctccttctctctccctcctgtctttgca[G/A]GCTAATAATAAGCCAGAGATCGAAGCGGCC	chrX:31182905 (-)			Ashton (2008) EJHG 16, 53
Muscular dystrophy, Duchenne	DMD	1756	Splice	DM	CS103894			[NM_004006.2:c.9807+2714C>T]	C-T	IVS 67, ds, +2714				chrX:31219364 (-)	ctcagcctcctgagtagctgggactacagg[C/T]atggaccgccacgcctggcatttttttggt	chrX:31201247 (-)			Takeshima (2010) JHG 55, 379
Muscular dystrophy, Duchenne	DMD	1756	Splice	DM	CS014989			[NM_004006.2:c.9807+5G>A]	G-A	IVS 67, ds, +5				chrX:31222073 (-)	CAAGTGTCCGGAGCTGCTTCCAATTTgtaa[G/A]ttattcaccttctaggtaacatatttattc	chrX:31203956 (-)			Bennett (2001) BMCG 2, 17
Muscular dystrophy, Duchenne	DMD	1756	Splice	DM	CS093449			[NM_004006.2:c.9807+1G>C]	G-C	IVS 67, ds, +1				chrX:31222077 (-)	GAGCCAAGTGTCCGGAGCTGCTTCCAATTT[G/C]taagttattcaccttctaggtaacatattt	chrX:31203960 (-)			Almomani (2009) NEU DIS 19, 383
Muscular dystrophy, Duchenne/Becker	DMD	1756	Splice	DM	CS1510029			[NM_004006.2:c.9807+1G>T]	G-T	IVS 67, ds, +1				chrX:31222077 (-)	GAGCCAAGTGTCCGGAGCTGCTTCCAATTT[G/T]taagttattcaccttctaggtaacatattt	chrX:31203960 (-)			Guo (2015) JHG 60, 435
Muscular dystrophy, Duchenne	DMD	1756	Splice	DM	CS067495			[NM_004006.2:c.9975-2A>G]	A-G	IVS 68, as, -2				chrX:31198600 (-)	atacatacgtgtttgtttttgctctttatc[A/G]gGTACAGGAGTCTAAAGCACTTTAATTATG	chrX:31180483 (-)			Stockley (2006) GENET TEST 10, 229
Muscular dystrophy	DMD	1756	Splice	DM	CS174718			[NM_004006.2:c.9975-1G>A]	G-A	IVS 68, as, -1				chrX:31198599 (-)	tacatacgtgtttgtttttgctctttatca[G/A]GTACAGGAGTCTAAAGCACTTTAATTATGA	chrX:31180482 (-)			Cho (2017) MUSC NERVE 55, 727
Muscular dystrophy, Duchenne	DMD	1756	Splice	DM	CS149352			[NM_004006.2:c.9975-1G>T]	G-T	IVS 68, as, -1				chrX:31198599 (-)	tacatacgtgtttgtttttgctctttatca[G/T]GTACAGGAGTCTAAAGCACTTTAATTATGA	chrX:31180482 (-)			Chen (2014) PLOS ONE 9, e108038
Muscular dystrophy, Duchenne	DMD	1756	Splice	DM	CS098773			[NM_004006.2:c.9974+3A>G]	A-G	IVS 68, ds, +3				chrX:31200852 (-)	GCAAAGAGTGTCCAATCATTGGATTCAGgt[A/G]ttaggaaccaaaaaaaaaatgtcatttttt	chrX:31182735 (-)			Flanigan (2009) HUM MUT 30, 1657
Muscular dystrophy, Becker	DMD	1756	Splice	DM	CS115790			[NM_004006.2:c.9974+3A>T]	A-T	IVS 68, ds, +3				chrX:31200852 (-)	GCAAAGAGTGTCCAATCATTGGATTCAGgt[A/T]ttaggaaccaaaaaaaaaatgtcatttttt	chrX:31182735 (-)			Mah (2011) CJNEUROSCI 38, 465
Muscular dystrophy, Duchenne	DMD	1756	Splice	DM	CS098772			[NM_004006.2:c.9974+1G>A]	G-A	IVS 68, ds, +1				chrX:31200854 (-)	CTGCAAAGAGTGTCCAATCATTGGATTCAG[G/A]tattaggaaccaaaaaaaaaatgtcatttt	chrX:31182737 (-)			Flanigan (2009) HUM MUT 30, 1657
Muscular dystrophy, Duchenne/Becker	DMD	1756	Splice	DM	CS1712382			[NM_004006.2:c.9974+1G>C]	G-C	IVS 68, ds, +1				chrX:31200854 (-)	CTGCAAAGAGTGTCCAATCATTGGATTCAG[G/C]tattaggaaccaaaaaaaaaatgtcatttt	chrX:31182737 (-)			Okubo (2017) OJRD 12, 149
Muscular dystrophy, Duchenne	DMD	1756	Splice	DM	CS071228			[NM_004006.2:c.9974+1G>T]	G-T	IVS 68, ds, +1				chrX:31200854 (-)	CTGCAAAGAGTGTCCAATCATTGGATTCAG[G/T]tattaggaaccaaaaaaaaaatgtcatttt	chrX:31182737 (-)			Deburgrave (2007) HUM MUT 28, 183
Muscular dystrophy, Duchenne	DMD	1756	Splice	DM	CS920750			[NM_004006.2:c.9974+2T>A]	T-A	IVS 68, ds, +2				chrX:31200853 (-)	TGCAAAGAGTGTCCAATCATTGGATTCAGg[T/A]attaggaaccaaaaaaaaaatgtcattttt	chrX:31182736 (-)			Roberts (1992) PNAS 89, 2331
Muscular dystrophy, Duchenne/Becker	DMD	1756	Splice	DM	CS1712384			[NM_004006.2:c.10087-2A>C]	A-C	IVS 69, as, -2				chrX:31196924 (-)	taaatctgatctcaccatgatctccctttt[A/C]gACTACATCAGGAGAAGATGTTCGAGACTT	chrX:31178807 (-)			Okubo (2017) OJRD 12, 149
Muscular dystrophy, Duchenne	DMD	1756	Splice	DM	CS921169	rs104894787	Splicing	[NM_004006.2:c.10108C>T]	C-T	IVS 69, as, +22				chrX:31196901 (-)	cccttttagACTACATCAGGAGAAGATGTT[C/T]GAGACTTTGCCAAGGTACTAAAAAACAAAT	chrX:31178784 (-)			Roberts (1992) PNAS 89, 2331
Muscular dystrophy, Duchenne	DMD	1756	Splice	DM	CS951395	rs398123828		[NM_004006.2:c.10086+1G>A]	G-A	IVS 69, ds, +1				chrX:31198486 (-)	CACTATCCCATGGTGGAATATTGCACTCCG[G/A]taagtttgacgccagcctgacgtgagagtt	chrX:31180369 (-)			Comi (1995) HMG 4, 2171
Muscular dystrophy, Duchenne	DMD	1756	Splice	DM	CS982165			[NM_004006.2:c.10086+5G>C]	G-C	IVS 69, ds, +5				chrX:31198482 (-)	ATCCCATGGTGGAATATTGCACTCCGgtaa[G/C]tttgacgccagcctgacgtgagagttagtt	chrX:31180365 (-)			Tuffery (1998) HUM GENET 102, 334
Muscular dystrophy, Duchenne	DMD	1756	Splice	DM	CS951396			[NM_004006.2:c.10086+1G>T]	G-T	IVS 69, ds, +1				chrX:31198486 (-)	CACTATCCCATGGTGGAATATTGCACTCCG[G/T]taagtttgacgccagcctgacgtgagagtt	chrX:31180369 (-)			Tuffery (1995) HUM MUT 6, 126
Muscular dystrophy, Duchenne	DMD	1756	Splice	DM	CS080676			[NM_004006.2:c.10086+2T>A]	T-A	IVS 69, ds, +2				chrX:31198485 (-)	ACTATCCCATGGTGGAATATTGCACTCCGg[T/A]aagtttgacgccagcctgacgtgagagtta	chrX:31180368 (-)			Ashton (2008) EJHG 16, 53
Muscular dystrophy, Duchenne	DMD	1756	Splice	DM	CS098774			[NM_004006.2:c.10086+2T>C]	T-C	IVS 69, ds, +2				chrX:31198485 (-)	ACTATCCCATGGTGGAATATTGCACTCCGg[T/C]aagtttgacgccagcctgacgtgagagtta	chrX:31180368 (-)			Flanigan (2009) HUM MUT 30, 1657
Muscular dystrophy, Becker	DMD	1756	Splice	DM	CS178290			[NM_004006.2:c.650-39498A>G]	A-G	IVS 7, as, -39498				chrX:32756908 (-)	gggacagcttcctagtatgatattccatct[A/G]taagtatatccatatcatctatatcgtata	chrX:32738791 (-)			Zaum (2017) NEU DIS 27, 631
Muscular dystrophy, Duchenne/Becker	DMD	1756	Splice	DM	CS1712183	rs398124032		[NM_004006.2:c.649+1G>A]	G-A	IVS 7, ds, +1				chrX:32827609 (-)	TAGGCATAGAGAAACTACTCGATCCTGAAG[G/A]ttggtaaatttctggactaccactgctttt	chrX:32809492 (-)			Okubo (2017) OJRD 12, 149
Muscular dystrophy, Duchenne	DMD	1756	Splice	DM	CS0910033			[NM_004006.2:c.649+5G>A]	G-A	IVS 7, ds, +5				chrX:32827605 (-)	CATAGAGAAACTACTCGATCCTGAAGgttg[G/A]taaatttctggactaccactgcttttagta	chrX:32809488 (-)			Sedlácková (2009) NEU DIS 19, 749
Muscular dystrophy, Duchenne	DMD	1756	Splice	DM	CS067496	rs398124032		[NM_004006.2:c.649+1G>T]	G-T	IVS 7, ds, +1				chrX:32827609 (-)	TAGGCATAGAGAAACTACTCGATCCTGAAG[G/T]ttggtaaatttctggactaccactgctttt	chrX:32809492 (-)			Stockley (2006) GENET TEST 10, 229
Muscular dystrophy, Duchenne	DMD	1756	Splice	DM	CS115784			[NM_004006.2:c.649+2T>C]	T-C	IVS 7, ds, +2				chrX:32827608 (-)	AGGCATAGAGAAACTACTCGATCCTGAAGg[T/C]tggtaaatttctggactaccactgctttta	chrX:32809491 (-)			Mah (2011) CJNEUROSCI 38, 465
Muscular dystrophy, Duchenne	DMD	1756	Splice	DM	CS930792	rs398123834		[NM_004006.2:c.10223+1G>A]	G-A	IVS 70, ds, +1				chrX:31196785 (-)	GACTGTCTTAGAGGGGGACAACATGGAAAC[G/A]tgagtagtagcaaaagcagaacacactctt	chrX:31178668 (-)			Lenk (1993) HMG 2, 1877
Muscular dystrophy, Duchenne	DMD	1756	Splice	DM	CS098775			[NM_004006.2:c.10223+3G>A]	G-A	IVS 70, ds, +3				chrX:31196783 (-)	CTGTCTTAGAGGGGGACAACATGGAAACgt[G/A]agtagtagcaaaagcagaacacactcttgt	chrX:31178666 (-)			Flanigan (2009) HUM MUT 30, 1657
Muscular dystrophy, Duchenne	DMD	1756	Splice	DM	CS971710	rs398123834		[NM_004006.2:c.10223+1G>C]	G-C	IVS 70, ds, +1				chrX:31196785 (-)	GACTGTCTTAGAGGGGGACAACATGGAAAC[G/C]tgagtagtagcaaaagcagaacacactctt	chrX:31178668 (-)			Lasa (1997) HUM MUT 9, 473
Muscular dystrophy, Duchenne	DMD	1756	Splice	DM	CS095993			[NM_004006.2:c.10223+3G>C]	G-C	IVS 70, ds, +3				chrX:31196783 (-)	CTGTCTTAGAGGGGGACAACATGGAAACgt[G/C]agtagtagcaaaagcagaacacactcttgt	chrX:31178666 (-)			Daoud (2009) HMG 18, 3779
Muscular dystrophy, Duchenne/Becker	DMD	1756	Splice	DM	CS1510030			[NM_004006.2:c.10223+1G>T]	G-T	IVS 70, ds, +1				chrX:31196785 (-)	GACTGTCTTAGAGGGGGACAACATGGAAAC[G/T]tgagtagtagcaaaagcagaacacactctt	chrX:31178668 (-)			Guo (2015) JHG 60, 435
Muscular dystrophy, Duchenne	DMD	1756	Splice	DM	CS930793			[NM_004006.2:c.10223+5G>T]	G-T	IVS 70, ds, +5				chrX:31196781 (-)	GTCTTAGAGGGGGACAACATGGAAACgtga[G/T]tagtagcaaaagcagaacacactcttgttt	chrX:31178664 (-)			Lenk (1993) HMG 2, 1877
Muscular dystrophy, Duchenne/Becker	DMD	1756	Splice	DM	CS1712389			[NM_004006.2:c.10223+6T>A]	T-A	IVS 70, ds, +6				chrX:31196780 (-)	TCTTAGAGGGGGACAACATGGAAACgtgag[T/A]agtagcaaaagcagaacacactcttgtttg	chrX:31178663 (-)			Okubo (2017) OJRD 12, 149
Muscular dystrophy, Duchenne	DMD	1756	Splice	DM	CS096767			[NM_004006.2:c.10223+2T>C]	T-C	IVS 70, ds, +2				chrX:31196784 (-)	ACTGTCTTAGAGGGGGACAACATGGAAACg[T/C]gagtagtagcaaaagcagaacacactcttg	chrX:31178667 (-)			Spitali (2009) HUM MUT 30, 1527
Muscular dystrophy, Duchenne	DMD	1756	Splice	DM	CM022960	rs886042691	Splicing	[NM_004006.2:c.10279C>T]	C-T	IVS 71, as, +17				chrX:31191705 (-)	tttctgccttatagGCCTGCCTCGTCCCCT[C/T]AGCTTTCACACGATGATACTCATTCACGCA	chrX:31173588 (-)			Dolinsky (2002) NEU DIS 12, 845
Muscular dystrophy, Duchenne/Becker	DMD	1756	Splice	DM	CS1712395			[NM_004006.2:c.10395-1G>C]	G-C	IVS 73, as, -1				chrX:31187719 (-)	aaaaaccaaaacctttgattttattttcca[G/C]AGATGATGAACATTTGTTAATCCAGCATTA	chrX:31169602 (-)			Okubo (2017) OJRD 12, 149
Muscular dystrophy, Becker	DMD	1756	Splice	DM	CS992706	rs794727890		[NM_004006.2:c.10554-2A>G]	A-G	IVS 74, as, -2				chrX:31165637 (-)	ttttttcttttttacttttttgatgccaat[A/G]gGAATCTGCAAGCAGAATATGACCGTCTAA	chrX:31147520 (-)			Tuffery-Giraud (1999) HUM MUT 14, 359
Muscular dystrophy, Becker with cognitive impairment	DMD	1756	Splice	DM	CS095961			[NM_004006.2:c.10554-18C>G]	C-G	IVS 74, as, -18				chrX:31165653 (-)	ttctttttctttctttttttttctttttta[C/G]ttttttgatgccaatagGAATCTGCAAGCA	chrX:31147536 (-)			Daoud (2009) HMG 18, 3779
Muscular dystrophy, Duchenne	DMD	1756	Splice	DM	CS1814265	rs1060502626		[NM_004006.2:c.10797+1G>A]	G-A	IVS 75, ds, +1				chrX:31165391 (-)	TTACACAGGCTAAGGCAGCTGCTGGAGCAA[G/A]tgaggagagagatgggatttttacaaacat	chrX:31147274 (-)			Xu (2018) JCLA 32, e22445
Muscular dystrophy, Becker, with intellectual disability	DMD	1756	Splice	DM	CS161763	rs398123846		[NM_004006.2:c.10797+5G>A]	G-A	IVS 75, ds, +5				chrX:31165387 (-)	ACAGGCTAAGGCAGCTGCTGGAGCAAgtga[G/A]gagagagatgggatttttacaaacattcat	chrX:31147270 (-)			Banihani (2016) JDBP 37, 239
Muscular dystrophy, Duchenne	DMD	1756	Splice	DM	CS080677			[NM_004006.2:c.10922-2A>G]	A-G	IVS 76, as, -2				chrX:31152313 (-)	attttccattatttgtttttgcttttatta[A/G]gGTGAGGAAGATCTTCTCAGTCCTCCCCAG	chrX:31134196 (-)			Ashton (2008) EJHG 16, 53
Muscular dystrophy, Duchenne	DMD	1756	Splice	DM	CS992704	rs72470513		[NM_004006.2:c.832-15A>G]	A-G	IVS 8, as, -15				chrX:32716130 (-)	ttttccccctcctctctatccactccccca[A/G]acccttctctgcagATCACGGTCAGTCTAG	chrX:32698013 (-)			Tuffery-Giraud (1999) HUM MUT 14, 359
Muscular dystrophy, Duchenne/Becker	DMD	1756	Splice	DM	CS1712185	rs1239018406		[NM_004006.2:c.831+1G>A]	G-A	IVS 8, ds, +1				chrX:32717228 (-)	TTACATCATCAAATGCACTATTCTCAACAG[G/A]taaagtgtgtaaaggacagctactattcaa	chrX:32699111 (-)			Okubo (2017) OJRD 12, 149
Muscular dystrophy, Duchenne/Becker	DMD	1756	Splice	DM	CS1712187			[NM_004006.2:c.831+2T>C]	T-C	IVS 8, ds, +2				chrX:32717227 (-)	TACATCATCAAATGCACTATTCTCAACAGg[T/C]aaagtgtgtaaaggacagctactattcaag	chrX:32699110 (-)			Okubo (2017) OJRD 12, 149
Muscular dystrophy, Becker	DMD	1756	Splice	DM	CS054886			[NM_004006.2:c.961-5925A>C]	A-C	IVS 9, as, -5925				chrX:32669194 (-)	cttagactcttaattcattttcttcattta[A/C]agagattgatcatattgggataaagacgtg	chrX:32651077 (-)			Tuffery-Giraud (2005) EJHG 13, 1254
Muscular dystrophy, Duchenne	DMD	1756	Splice	DM?	CS115785			[NM_004006.2:c.961-1G>A]	G-A	IVS 9, as, -1				chrX:32663270 (-)	tgtgtaacacccaatttattttattgtgca[G/A]CATTTGGAAGCTCCTGAAGACAAGTCATTT	chrX:32645153 (-)			Mah (2011) CJNEUROSCI 38, 465
Muscular dystrophy, Duchenne/Becker	DMD	1756	Splice	DM	CS040132	rs398124099		[NM_004006.2:c.961+46887C>T]	C-T	IVS 9, ds, +46887				chrX:32669100 (-)	agaaccaccagttacctttgtgacctttgg[C/T]aagtcatctaatttttctatttccatttcc	chrX:32650983 (-)			Beroud (2004) NEU DIS 14, 10
Muscular dystrophy, Duchenne	DMD	1756	Splice	DM	CS172320			[NM_004006.2:c.960+2T>G]	T-G	IVS 9, ds, +2				chrX:32715985 (-)	ACCCTACACGGAGCCCATTTCCTTCACAGg[T/G]ctgtcaacatttactctctgttgtacaaac	chrX:32697868 (-)			Stehlíková (2017) CLIN GENET 91, 463
Muscular dystrophy, limb girdle 1E	DNAJB6	10049	Missense	DM?	CM1822421			[NM_058246.3:c.410C>T] [NP_490647.1:p.T137M]	C-T		ACG-ATG	Thr-Met	137	chr7:157175003 (+)	GGGGTCCCCGAGGAAGCAGAAGCCGAGGGA[C/T]GGGGTCGTTTTTCTCTGCGTTCAGTGGATT	chr7:157382309 (+)			Nallamilli (2018) ACTN 5, 1574
Muscular dystrophy, limb girdle 1E	DNAJB6	10049	Missense	DM?	CM1822422			[NM_058246.3:c.547A>G] [NP_490647.1:p.S183G]	A-G		AGT-GGT	Ser-Gly	183	chr7:157177629 (+)	ACTTCATTCTCTTCCACGTCATTTGGTGGT[A/G]GTGGCATGGGCAACTTCAAATCGATATCAA	chr7:157384935 (+)			Nallamilli (2018) ACTN 5, 1574
Muscular dystrophy, limb girdle 1E	DNAJB6	10049	Missense	DM?	CM1822424			[NM_058246.3:c.571A>G] [NP_490647.1:p.I191V]	A-G		ATA-GTA	Ile-Val	191	chr7:157177653 (+)	GGTGGTAGTGGCATGGGCAACTTCAAATCG[A/G]TATCAACTTCAACTAAAATGGTTAATGGCA	chr7:157384959 (+)			Nallamilli (2018) ACTN 5, 1574
Muscular dystrophy, limb-girdle	DNAJB6	10049	Missense	DM	CM1612214			[NM_058246.3:c.287C>T] [NP_490647.1:p.P96L]	C-T		CCA-CTA	Pro-Leu	96	chr7:157160118 (+)	CATTTGAATTTGGCTTCACATTCCGTAACC[C/T]AGATGATGTCTTCAGGGAATTTTTTGGTGG	chr7:157367424 (+)			Monies (2016) HUM GENOM 10, 32
Muscular dystrophy, limb girdle 1E	DNAJB6	10049	Missense	DM?	CM1822418			[NM_058246.3:c.184C>T] [NP_490647.1:p.R62W]	C-T		CGG-TGG	Arg-Trp	62	chr7:157159204 (+)	cgacttttctttcaatttttagCTAAGAAA[C/T]GGGACATCTATGACAAATATGGCAAAGAAG	chr7:157366510 (+)			Nallamilli (2018) ACTN 5, 1574
Muscular dystrophy, limb girdle 1E	DNAJB6	10049	Missense	DM?	CM1822425			[NM_058246.3:c.721G>A] [NP_490647.1:p.E241K]	G-A		GAG-AAG	Glu-Lys	241	chr7:157202518 (+)	gGTGTGGCCGACGACGATGCCCTCGCTGAG[G/A]AGCGCATGCGGAGAGGCCAGAACGCCCTGC	chr7:157409824 (+)			Nallamilli (2018) ACTN 5, 1574
Muscular dystrophy, limb girdle 1E	DNAJB6	10049	Missense	DM?	CM1822419			[NM_058246.3:c.832G>C] [NP_490647.1:p.E278Q]	G-C		GAG-CAG	Glu-Gln	278	chr7:157202629 (+)	CTGCTGAGACACGCGCCTCACTGTCTCTCT[G/C]AGGAGGAGGGCGAGCAGGACCGACCTCGGG	chr7:157409935 (+)			Nallamilli (2018) ACTN 5, 1574
Muscular dystrophy, limb girdle 1E	DNAJB6	10049	Missense	DM?	CM1822423			[NM_058246.3:c.661G>A] [NP_490647.1:p.D221N]	G-A		GAT-AAT	Asp-Asn	221	chr7:157178275 (+)	AACGGTCAAGAAAGAGTAGAAGTTGAAGAA[G/A]ATGGCCAGTTAAAGTCCTTAACAATAAATG	chr7:157385581 (+)			Nallamilli (2018) ACTN 5, 1574
Muscular dystrophy, limb girdle 1E	DNAJB6	10049	Missense	DM?	CM1822426			[NM_058246.3:c.706G>A] [NP_490647.1:p.D236N]	G-A		GAT-AAT	Asp-Asn	236	chr7:157202503 (+)	cccgctgtgcctgcagGTGTGGCCGACGAC[G/A]ATGCCCTCGCTGAGGAGCGCATGCGGAGAG	chr7:157409809 (+)			Nallamilli (2018) ACTN 5, 1574
Muscular dystrophy, limb girdle	DNAJB6	10049	Missense	DM	CM189658			[NM_058246.3:c.230G>A] [NP_490647.1:p.G77E]	G-A		GGA-GAA	Gly-Glu	77	chr7:157159250 (+)	AATATGGCAAAGAAGGATTAAATGGTGGAG[G/A]AGGAGgtaagtacgtgagttttttctttga	chr7:157366556 (+)			Fichna (2018) HUM GENOM 12,
Muscular dystrophy, limb girdle 1E	DNAJB6	10049	Missense	DM?	CM1822416			[NM_058246.3:c.230G>T] [NP_490647.1:p.G77V]	G-T		GGA-GTA	Gly-Val	77	chr7:157159250 (+)	AATATGGCAAAGAAGGATTAAATGGTGGAG[G/T]AGGAGgtaagtacgtgagttttttctttga	chr7:157366556 (+)			Nallamilli (2018) ACTN 5, 1574
Muscular dystrophy, limb girdle 1E	DNAJB6	10049	Missense	DM?	CM1822417			[NM_058246.3:c.947C>G] [NP_490647.1:p.S316W]	C-G		TCG-TGG	Ser-Trp	316	chr7:157208758 (+)	AGAGGAAGAAGCAGAAGCAGAGAGAGGAGT[C/G]GAAGAAGAAGAAGTCGACCAAAGGCAATCA	chr7:157416064 (+)			Nallamilli (2018) ACTN 5, 1574
Muscular dystrophy, limb girdle 1E	DNAJB6	10049	Missense	DM?	CM1822420			[NM_058246.3:c.962C>T] [NP_490647.1:p.S321L]	C-T		TCG-TTG	Ser-Leu	321	chr7:157208773 (+)	AGCAGAGAGAGGAGTCGAAGAAGAAGAAGT[C/T]GACCAAAGGCAATCACTAGaccggacttga	chr7:157416079 (+)			Nallamilli (2018) ACTN 5, 1574
Muscular dystrophy, limb girdle 1D	DNAJB6	10049	Missense	DM	CM187446			[NM_058246.3:c.298T>A] [NP_490647.1:p.F100I]	T-A		TTC-ATC	Phe-Ile	100	chr7:157160129 (+)	GGCTTCACATTCCGTAACCCAGATGATGTC[T/A]TCAGGGAATTTTTTGGTGGAAGGGACCCAT	chr7:157367435 (+)			Kim (2018) YMJ 59, 698
Muscular dystrophy, limb girdle 1D	DNAJB6	10049	Missense	DM	CM159704			[NM_058246.3:c.271T>C] [NP_490647.1:p.F91L]	T-C		TTC-CTC	Phe-Leu	91	chr7:157160102 (+)	AGTCATTTTGACAGTCCATTTGAATTTGGC[T/C]TCACATTCCGTAACCCAGATGATGTCTTCA	chr7:157367408 (+)			Palmio (2015) NEU DIS 25, 835
Muscular dystrophy, limb girdle	DNAJB6	10049	Missense	DM	CM1822414			[NM_058246.3:c.271T>G] [NP_490647.1:p.F91V]	T-G		TTC-GTC	Phe-Val	91	chr7:157160102 (+)	AGTCATTTTGACAGTCCATTTGAATTTGGC[T/G]TCACATTCCGTAACCCAGATGATGTCTTCA	chr7:157367408 (+)			Nallamilli (2018) ACTN 5, 1574
Muscular dystrophy, limb girdle	DNAJB6	10049	Missense	DM	CM1822415			[NM_058246.3:c.279C>A] [NP_490647.1:p.F93L]	C-A		TTC-TTA	Phe-Leu	93	chr7:157160110 (+)	TGACAGTCCATTTGAATTTGGCTTCACATT[C/A]CGTAACCCAGATGATGTCTTCAGGGAATTT	chr7:157367416 (+)			Nallamilli (2018) ACTN 5, 1574
Muscular dystrophy, limb girdle 1E	DNAJB6	10049	Missense	DM?	CM161331	rs1489800989		[NM_058246.3:c.525C>G] [NP_490647.1:p.F175L]	C-G		TTC-TTG	Phe-Leu	175	chr7:157177607 (+)	GTCACTAGGTCACGGGGGCCTCACTTCATT[C/G]TCTTCCACGTCATTTGGTGGTAGTGGCATG	chr7:157384913 (+)			Lévesque (2016) OJRD 11, 8
Muscular dystrophy, limb girdle 1D	DNAJB6	10049	Missense	DM	CM122576	rs387907150		[NM_058246.3:c.265T>A] [NP_490647.1:p.F89I]	T-A		TTT-ATT	Phe-Ile	89	chr7:157160096 (+)	gGTGGAAGTCATTTTGACAGTCCATTTGAA[T/A]TTGGCTTCACATTCCGTAACCCAGATGATG	chr7:157367402 (+)		0.02;DAMAGING	Sarparanta (2012) NAT GENET 44, 450
Facioscapulohumeral muscular dystrophy, modifier of severity	DNMT3B	1789	Missense	DM	CM165611	rs889145646		[NM_006892.3:c.2072C>T] [NP_008823.1:p.P691L]	C-T		CCG-CTG	Pro-Leu	691	chr20:31389159 (+)	ACTCACGCCCCAAGGAGGGTGATGACCGGC[C/T]GTTCTTCTGGATGTTTGAGAATGTTGTAGC	chr20:32801353 (+)			van den Boogaard (2016) AJHG 98, 1020
Facioscapulohumeral muscular dystrophy, modifier of severity	DNMT3B	1789	Missense	DM	CM165610			[NM_006892.3:c.1579T>C] [NP_008823.1:p.C527R]	T-C		TGT-CGT	Cys-Arg	527	chr20:31386354 (+)	AAGCTTCAGGAGCCCTGGAGCTGTTACATG[T/C]GTCTCCCGCAGCGCTGTCATGGCGTCCTGC	chr20:32798548 (+)			van den Boogaard (2016) AJHG 98, 1020
Muscular dystrophy, limb-girdle	DOK7	285489	Missense	DM	CM1513885	rs771583740		[NM_173660.4:c.212A>T] [NP_775931.3:p.Y71F]	A-T		TAC-TTC	Tyr-Phe	71	chr4:3475244 (+)	ACATCTGCGGGCTGGAGCCCGGCCTGCCCT[A/T]CGAGGGCTTGGTCCACACGCTGGCCATTGT	chr4:3473517 (+)			Ghaoui (2015) JAMA NEURO 72, 1424
Muscular dystrophy, limb girdle	DYSF	8291	Missense	DM?	CM1821359			[NM_003494.3:c.4439A>C] [NP_003485.1:p.K1480T]	A-C		AAA-ACA	Lys-Thr	1480	chr2:71871123 (+)	agGAGGAAGAGTTCATCGATTGGTGGAGCA[A/C]ATTCTTTGCCTCCATAGGGGAGAGGGAAAA	chr2:71643993 (+)			Nallamilli (2018) ACTN 5, 1574
Muscular dystrophy, limb girdle	DYSF	8291	Missense	DM?	CM1821374			[NM_003494.3:c.774C>G] [NP_003485.1:p.N258K]	C-G		AAC-AAG	Asn-Lys	258	chr2:71742863 (+)	GACCAAGCGGACGCGGATCCACAAGGGAAA[C/G]AGCCCACTCTTCAATGAGgtgggagacatg	chr2:71515733 (+)			Nallamilli (2018) ACTN 5, 1574
Muscular dystrophy, limb-girdle	DYSF	8291	Missense	DM	CM175253			[NM_003494.3:c.6029A>C] [NP_003485.1:p.N2010T]	A-C		AAC-ACC	Asn-Thr	2010	chr2:71908213 (+)	GGCCTGCTGGCCAGGGCCGGGATGAGCCCA[A/C]CATGAACCCTAAGCTTGAGGACCCAAGgtc	chr2:71681083 (+)			Yu (2017) PLOS ONE 12, e0175343
Muscular dystrophy, limb-girdle	DYSF	8291	Missense	DM	CM175192			[NM_003494.3:c.707A>G] [NP_003485.1:p.N236S]	A-G		AAC-AGC	Asn-Ser	236	chr2:71742796 (+)	TGATCGAGGGGCGCCAGCTGCCGGGGGTGA[A/G]CATCAAGCCTGTGGTCAAGGTTACCGCTGC	chr2:71515666 (+)			Yu (2017) PLOS ONE 12, e0175343
Muscular dystrophy, limb girdle	DYSF	8291	Missense	DM?	CM1821454			[NM_003494.3:c.1315A>G] [NP_003485.1:p.N439D]	A-G		AAC-GAC	Asn-Asp	439	chr2:71762181 (+)	CTGTGCAGCAAGATCTTGGAGAAGACGGCC[A/G]ACCCTCAGTGGAACCAGAACATCACACTGC	chr2:71535051 (+)			Nallamilli (2018) ACTN 5, 1574
Muscular dystrophy, limb girdle	DYSF	8291	Missense	DM	CM1811975			[NM_003494.3:c.714G>T] [NP_003485.1:p.K238N]	G-T		AAG-AAT	Lys-Asn	238	chr2:71742803 (+)	GGGGCGCCAGCTGCCGGGGGTGAACATCAA[G/T]CCTGTGGTCAAGGTTACCGCTGCAGGGCAG	chr2:71515673 (+)			Wang (2018) OJRD 13, 133
Muscular dystrophy, limb girdle	DYSF	8291	Missense	DM?	CM090631	rs76086153		[NM_003494.3:c.4577A>C] [NP_003485.1:p.K1526T]	A-C		AAG-ACG	Lys-Thr	1526	chr2:71883359 (+)	AGGGCCTGTCTGACTTTTGTAACACCTTCA[A/C]GCTGTACCGGGGCAAGACGCAGGAGGAGAC	chr2:71656229 (+)	0.46;MEDIUM RISK	0.23;TOLERATED	Krahn (2009) HUM MUT 30, E345
Myopathy/Muscular dystrophy	DYSF	8291	Missense	DM	CM1618629	rs786205525		[NM_003494.3:c.631A>G] [NP_003485.1:p.K211E]	A-G		AAG-GAG	Lys-Glu	211	chr2:71741019 (+)	AAAAGAAAGCGAAGTGCGCCTACATCTAGA[A/G]AGCTGCTGTCAGACAAACCGCAGGATTTCC	chr2:71513889 (+)			Abouelhoda (2016) GENET MED 18, 1244
Muscular dystrophy, limb girdle	DYSF	8291	Missense	DM?	CM1414225			[NM_003494.3:c.3094A>G] [NP_003485.1:p.K1032E]	A-G		AAG-GAG	Lys-Glu	1032	chr2:71797791 (+)	CGGAAGCCGAAGCACTGGGTCCCTGCTGAG[A/G]AGATGTACTACACACACCGACGGCGGCGCT	chr2:71570661 (+)			Xi (2014) NEU IND 62, 635
Muscular dystrophy, limb girdle / Miyoshi myopathy	DYSF	8291	Nonsense	DM	CM116698			[NM_003494.3:c.94A>T] [NP_003485.1:p.K32*]	A-T		AAG-TAG	Lys-Term	32	chr2:71708018 (+)	attctcccttttgtgtctcttgtagGGGTG[A/T]AGAAGAGAACCAAAGTCATCAAGAACAGCG	chr2:71480888 (+)			Cacciottolo (2011) EJHG 19, 974
Muscular dystrophy, limb girdle 2B	DYSF	8291	Nonsense	DM	CM105927			[NM_003494.3:c.2659A>T] [NP_003485.1:p.K887*]	A-T		AAG-TAG	Lys-Term	887	chr2:71795317 (+)	ttcctggccctccagTATGAGAACGAGACT[A/T]AGTTGGCCCTTGTTGGGAACTGGGGCACAA	chr2:71568187 (+)			Klinge (2010) JNNP 81, 946
Muscular dystrophy, limb girdle	DYSF	8291	Missense	DM?	CM1821480			[NM_003494.3:c.4787A>G] [NP_003485.1:p.N1596S]	A-G		AAT-AGT	Asn-Ser	1596	chr2:71886156 (+)	GAGCATTTGGCCTGCAGCCCAAGGACCCCA[A/G]TGGAAAGgtaactttcctagagccctcacc	chr2:71659026 (+)			Nallamilli (2018) ACTN 5, 1574
Muscular dystrophy, limb girdle 2B	DYSF	8291	Missense	DM	CM105923			[NM_003494.3:c.1016C>G] [NP_003485.1:p.T339R]	C-G		ACA-AGA	Thr-Arg	339	chr2:71747997 (+)	TCTCTGCTGGGGCCAGAGGCTACCTGAAAA[C/G]AAGCCTTTGTGTGCTGGGGCCTGGGGACGA	chr2:71520867 (+)		0.0;DAMAGING	Klinge (2010) JNNP 81, 946
Muscular dystrophy, limb girdle	DYSF	8291	Missense	DM?	CM1821445			[NM_003494.3:c.5963C>T] [NP_003485.1:p.T1988I]	C-T		ACC-ATC	Thr-Ile	1988	chr2:71908147 (+)	ctctgtcccctcagGGCAAGCTGGAAATGA[C/T]CTTGGAGATTGTAGCAGAGAGTGAGCATGA	chr2:71681017 (+)			Nallamilli (2018) ACTN 5, 1574
Muscular dystrophy, limb girdle	DYSF	8291	Missense	DM?	CM1821449			[NM_003494.3:c.2872A>G] [NP_003485.1:p.T958A]	A-G		ACC-GCC	Thr-Ala	958	chr2:71797011 (+)	AGCTTCGTGGAAGAGGTGTTTGAGAACCAG[A/G]CCCGGCTTCCCGGAGGCCAGTGGATCTACA	chr2:71569881 (+)			Nallamilli (2018) ACTN 5, 1574
Muscular dystrophy, limb girdle / Miyoshi myopathy	DYSF	8291	Missense	DM	CM116693	rs398123802		[NM_003494.3:c.755C>T] [NP_003485.1:p.T252M]	C-T		ACG-ATG	Thr-Met	252	chr2:71742844 (+)	AGGTTACCGCTGCAGGGCAGACCAAGCGGA[C/T]GCGGATCCACAAGGGAAACAGCCCACTCTT	chr2:71515714 (+)		0.0;DAMAGING	Cacciottolo (2011) EJHG 19, 974
Muscular dystrophy, limb girdle	DYSF	8291	Missense	DM?	CM1821461			[NM_003494.3:c.854C>T] [NP_003485.1:p.T285M]	C-T		ACG-ATG	Thr-Met	285	chr2:71743371 (+)	GGGAGCTGTTTGATGAGCCCATCTTTATCA[C/T]Ggtatgtctcagcagtcaaagtgttctccg	chr2:71516241 (+)			Nallamilli (2018) ACTN 5, 1574
Muscular dystrophy, limb girdle	DYSF	8291	Missense	DM?	CM1821452			[NM_003494.3:c.2105C>T] [NP_003485.1:p.T702M]	C-T		ACG-ATG	Thr-Met	702	chr2:71783144 (+)	TCCACCTGGCCCTGAAGGCGCAGTGCTCCA[C/T]GGAGGACGTGGACTCGCTGGTGGCTCAGCT	chr2:71556014 (+)			Nallamilli (2018) ACTN 5, 1574
Muscular dystrophy, limb girdle	DYSF	8291	Missense	DM?	CM1821474			[NM_003494.3:c.3422C>T] [NP_003485.1:p.T1141M]	C-T		ACG-ATG	Thr-Met	1141	chr2:71816796 (+)	CCACCTTGAGCTTCGGTGTGAACAGACCCA[C/T]GATTTCCTGCATATTCGACTgtaagtgagg	chr2:71589666 (+)			Nallamilli (2018) ACTN 5, 1574
Muscular dystrophy, limb-girdle	DYSF	8291	Missense	DM	CM174931	rs143059463		[NM_003494.3:c.4985C>T] [NP_003485.1:p.T1662M]	C-T		ACG-ATG	Thr-Met	1662	chr2:71891496 (+)	TCCTCTCCAAGGACGAAAAGATCGGTGAGA[C/T]GGTCGTCGACCTGGAGAACAGGCTGCTGTC	chr2:71664366 (+)			Yu (2017) PLOS ONE 12, e0175343
Muscular dystrophy, limb girdle	DYSF	8291	Missense	DM	CM138631			[NM_003494.3:c.2367C>A] [NP_003485.1:p.S789R]	C-A		AGC-AGA	Ser-Arg	789	chr2:71791199 (+)	accaccaccctctgttcagCCCCAGAACAG[C/A]CTGCCGGACATCGTCATCTGGATGCTGCAG	chr2:71564069 (+)			Walter (2013) OJRD 8, 26
Muscular dystrophy, limb girdle	DYSF	8291	Missense	DM?	CM1821362			[NM_003494.3:c.6056G>A] [NP_003485.1:p.R2019K]	G-A		AGG-AAG	Arg-Lys	2019	chr2:71908240 (+)	CCAACATGAACCCTAAGCTTGAGGACCCAA[G/A]gtcagtgcccagcccctgagccccaatgcc	chr2:71681110 (+)			Nallamilli (2018) ACTN 5, 1574
Muscular dystrophy, limb girdle	DYSF	8291	Missense	DM?	CM105570	rs146384562		[NM_003494.3:c.4820T>C] [NP_003485.1:p.I1607T]	T-C		ATA-ACA	Ile-Thr	1607	chr2:71887715 (+)	tccagTGTGATCCTTACATCAAGATCTCCA[T/C]AGGGAAGAAATCAGTGAGTGACCAGGATAA	chr2:71660585 (+)		0.0;DAMAGING	Looi (2010) NEU DIS 20, 606
Muscular dystrophy, limb girdle	DYSF	8291	Missense	DM?	CM1821477			[NM_003494.3:c.4819A>G] [NP_003485.1:p.I1607V]	A-G		ATA-GTA	Ile-Val	1607	chr2:71887714 (+)	ctccagTGTGATCCTTACATCAAGATCTCC[A/G]TAGGGAAGAAATCAGTGAGTGACCAGGATA	chr2:71660584 (+)			Nallamilli (2018) ACTN 5, 1574
Muscular dystrophy, limb girdle	DYSF	8291	Missense	DM	CM090625			[NM_003494.3:c.851T>C] [NP_003485.1:p.I284T]	T-C		ATC-ACC	Ile-Thr	284	chr2:71743368 (+)	CTGGGGAGCTGTTTGATGAGCCCATCTTTA[T/C]CACGgtatgtctcagcagtcaaagtgttct	chr2:71516238 (+)	0.69;HIGH RISK	0.04;DAMAGING	Krahn (2009) HUM MUT 30, E345
Muscular dystrophy, limb girdle	DYSF	8291	Missense	DM?	CM1821369			[NM_003494.3:c.3851T>C] [NP_003485.1:p.I1284T]	T-C		ATC-ACC	Ile-Thr	1284	chr2:71828636 (+)	gagctctcttttcttcactccagCCGGCCA[T/C]CCACCATATTCCTGGTTTTGAGgtaagtct	chr2:71601506 (+)			Nallamilli (2018) ACTN 5, 1574
Muscular dystrophy, limb girdle 2B	DYSF	8291	Missense	DM	CM053202	rs148858485		[NM_003494.3:c.3624C>G] [NP_003485.1:p.I1208M]	C-G		ATC-ATG	Ile-Met	1208	chr2:71825797 (+)	CTGGGACCAGACGCTCATCTTCTACGAGAT[C/G]GAGATCTTTGGCGAGCCGGCCACAGTTGCT	chr2:71598667 (+)	0.62;HIGH RISK	0.0;DAMAGING	Nguyen (2005) HUM MUT 26, 165
Muscular dystrophy, limb girdle	DYSF	8291	Missense	DM?	CM1821448			[NM_003494.3:c.1351A>G] [NP_003485.1:p.M451V]	A-G		ATG-GTG	Met-Val	451	chr2:71762217 (+)	CAGTGGAACCAGAACATCACACTGCCTGCC[A/G]TGgtgagcctcctgcccccagcaaacccaa	chr2:71535087 (+)			Nallamilli (2018) ACTN 5, 1574
Muscular dystrophy, limb girdle 2B	DYSF	8291	Missense	DM	CM070922			[NM_003494.3:c.6217A>G] [NP_003485.1:p.M2073V]	A-G		ATG-GTG	Met-Val	2073	chr2:71913596 (+)	tctcctccctccctccagAACTATGCTGCC[A/G]TGAAGCTGGTGAAGCCCTTCAGCTGAggac	chr2:71686466 (+)	0.28;LOW RISK	0.07;TOLERATED	Diers (2007) NEU DIS 17, 157
Muscular dystrophy, limb girdle	DYSF	8291	Missense	DM?	CM1821375			[NM_003494.3:c.2902A>T] [NP_003485.1:p.M968L]	A-T		ATG-TTG	Met-Leu	968	chr2:71797041 (+)	ACCCGGCTTCCCGGAGGCCAGTGGATCTAC[A/T]TGAGTGACAACTACACCGATGTGgtaaagc	chr2:71569911 (+)			Nallamilli (2018) ACTN 5, 1574
Muscular dystrophy, limb girdle / Miyoshi myopathy	DYSF	8291	Nonsense	DM	CM116704			[NM_003494.3:c.2248C>T] [NP_003485.1:p.Q750*]	C-T		CAA-TAA	Gln-Term	750	chr2:71788967 (+)	CTGTACCAGCTGCGCACCCATCACCTGAGC[C/T]AAATCACTGAGGCTGCCCTGGCCCTGAAGC	chr2:71561837 (+)			Cacciottolo (2011) EJHG 19, 974
Muscular dystrophy, limb girdle	DYSF	8291	Missense	DM	CM1414216			[NM_003494.3:c.2360A>G] [NP_003485.1:p.Q787R]	A-G		CAG-CGG	Gln-Arg	787	chr2:71791192 (+)	caccccgaccaccaccctctgttcagCCCC[A/G]GAACAGCCTGCCGGACATCGTCATCTGGAT	chr2:71564062 (+)			Xi (2014) NEU IND 62, 635
Muscular dystrophy, limb girdle	DYSF	8291	Missense	DM?	CM1821478			[NM_003494.3:c.5099A>T] [NP_003485.1:p.Q1700L]	A-T		CAG-CTG	Gln-Leu	1700	chr2:71892333 (+)	ACCAGTGGCGGGACCAGCTCCGCCCCTCCC[A/T]GCTCCTCCACCTCTTCTGCCAGCAGCATAG	chr2:71665203 (+)			Nallamilli (2018) ACTN 5, 1574
Muscular dystrophy, limb girdle / Miyoshi myopathy	DYSF	8291	Nonsense	DM	CM116691	rs746315830		[NM_003494.3:c.331C>T] [NP_003485.1:p.Q111*]	C-T		CAG-TAG	Gln-Term	111	chr2:71730438 (+)	TTCAATGCCCCCCTGCTGGACACCAAGAAG[C/T]AGCCCACAGGGgtaagtgcccatcagcctc	chr2:71503308 (+)			Cacciottolo (2011) EJHG 19, 974
Muscular dystrophy, limb girdle 2B	DYSF	8291	Nonsense	DM	CM052861	rs1131691651		[NM_003494.3:c.1177C>T] [NP_003485.1:p.Q393*]	C-T		CAG-TAG	Gln-Term	393	chr2:71753473 (+)	CTGAAGGTCTTCCGGGCCGAGGACTTGCCG[C/T]AGAgtgcgtggggcgcgcccttgggtggga	chr2:71526343 (+)			Cagliani (2005) HUM MUT 26, 283
Muscular dystrophy, limb girdle 2B	DYSF	8291	Nonsense	DM	CM1212094			[NM_003494.3:c.1321C>T] [NP_003485.1:p.Q441*]	C-T		CAG-TAG	Gln-Term	441	chr2:71762187 (+)	AGCAAGATCTTGGAGAAGACGGCCAACCCT[C/T]AGTGGAACCAGAACATCACACTGCCTGCCA	chr2:71535057 (+)			Takahashi (2013) JNNP 84, 433
Muscular dystrophy, limb girdle 2B	DYSF	8291	Nonsense	DM	CM005328	rs746873768		[NM_003494.3:c.1834C>T] [NP_003485.1:p.Q612*]	C-T		CAG-TAG	Gln-Term	612	chr2:71780222 (+)	ACCATGCTGCAGGATGTGGATGATGCCATC[C/T]AGTTTGAGGTCAGCATCGGGAACTACGGGA	chr2:71553092 (+)			Anderson (2000) NEU DIS 10, 553
Muscular dystrophy, limb girdle	DYSF	8291	Nonsense	DM	CM1811979			[NM_003494.3:c.3550C>T] [NP_003485.1:p.Q1184*]	C-T		CAG-TAG	Gln-Term	1184	chr2:71825723 (+)	gATCCCTATGCCATCGTCTCCTTCCTGCAC[C/T]AGAGCCAGAAGACGGTGGTGGTGAAGAACA	chr2:71598593 (+)			Wang (2018) OJRD 13, 133
Muscular dystrophy, limb girdle 2B	DYSF	8291	Nonsense	DM	CM053203	rs727503911		[NM_003494.3:c.3832C>T] [NP_003485.1:p.Q1278*]	C-T		CAG-TAG	Gln-Term	1278	chr2:71827961 (+)	GGGGAGCTGCTGGCCTCTTTTGAGCTCATC[C/T]AGAGAGAGAAGgtgaggctggtctatatcc	chr2:71600831 (+)			Nguyen (2005) HUM MUT 26, 165
Muscular dystrophy, limb girdle 2B	DYSF	8291	Nonsense	DM	CM053214			[NM_003494.3:c.3967C>T] [NP_003485.1:p.Q1323*]	C-T		CAG-TAG	Gln-Term	1323	chr2:71838438 (+)	CAGAGGGAGGCCAACATCTACATGGTTCCT[C/T]AGAACATCAAGCCAGCGCTCCAGCGTACCG	chr2:71611308 (+)			Nguyen (2005) HUM MUT 26, 165
Muscular dystrophy, limb girdle	DYSF	8291	Missense	DM	CM1414211			[NM_003494.3:c.5570A>C] [NP_003485.1:p.H1857P]	A-C		CAT-CCT	His-Pro	1857	chr2:71896779 (+)	TTGAAGAACACAAGCAAAAGACAGACGTGC[A/C]TTATCGTTCCCTGGGAGGTGAAGGCAACTT	chr2:71669649 (+)			Xi (2014) NEU IND 62, 635
Muscular dystrophy, limb-girdle	DYSF	8291	Missense	DM	CM174930			[NM_003494.3:c.3980C>T] [NP_003485.1:p.P1327L]	C-T		CCA-CTA	Pro-Leu	1327	chr2:71838451 (+)	ACATCTACATGGTTCCTCAGAACATCAAGC[C/T]AGCGCTCCAGCGTACCGCCATCGAGgtgag	chr2:71611321 (+)			Yu (2017) PLOS ONE 12, e0175343
Muscular dystrophy	DYSF	8291	Missense	DM	CM164197			[NM_003494.3:c.5804C>T] [NP_003485.1:p.P1935L]	C-T		CCA-CTA	Pro-Leu	1935	chr2:71906223 (+)	TGCAGCTCGATCTCAACCGCATGCCCAAGC[C/T]AGCCAAGACAGCCAAGAAGTGCTCCTTGGA	chr2:71679093 (+)			Seong (2016) CLIN GENET 89, 484
Muscular dystrophy, limb girdle	DYSF	8291	Missense	DM	CM090627			[NM_003494.3:c.2192C>G] [NP_003485.1:p.P731R]	C-G		CCC-CGC	Pro-Arg	731	chr2:71788911 (+)	gCCAGCCTCTGGGTGACATCCATGAGACAC[C/G]CTCTGCCACCCACCTGGACCAGTACCTGTA	chr2:71561781 (+)	0.54;MEDIUM RISK	0.06;TOLERATED	Krahn (2009) HUM MUT 30, E345
Muscular dystrophy, limb girdle	DYSF	8291	Missense	DM?	CM1821447			[NM_003494.3:c.842C>T] [NP_003485.1:p.P281L]	C-T		CCC-CTC	Pro-Leu	281	chr2:71743359 (+)	TTGACTCTCCTGGGGAGCTGTTTGATGAGC[C/T]CATCTTTATCACGgtatgtctcagcagtca	chr2:71516229 (+)			Nallamilli (2018) ACTN 5, 1574
Muscular dystrophy, limb girdle	DYSF	8291	Missense	DM	CM1811976			[NM_003494.3:c.5909C>T] [NP_003485.1:p.P1970L]	C-T		CCC-CTC	Pro-Leu	1970	chr2:71906328 (+)	TTGAGCAGAAAACAGTGAAGGGCTGGTGGC[C/T]CTGTGTAGCAGAAGAGGGTGAGAAGAAAAT	chr2:71679198 (+)			Wang (2018) OJRD 13, 133
Muscular dystrophy, limb girdle	DYSF	8291	Missense	DM	CM090632	rs1057521141		[NM_003494.3:c.5908C>T] [NP_003485.1:p.P1970S]	C-T		CCC-TCC	Pro-Ser	1970	chr2:71906327 (+)	TTTGAGCAGAAAACAGTGAAGGGCTGGTGG[C/T]CCTGTGTAGCAGAAGAGGGTGAGAAGAAAA	chr2:71679197 (+)	0.53;MEDIUM RISK	0.0;DAMAGING	Krahn (2009) HUM MUT 30, E345
Muscular dystrophy, limb girdle	DYSF	8291	Missense	DM?	CM1821366			[NM_003494.3:c.698C>T] [NP_003485.1:p.P233L]	C-T		CCG-CTG	Pro-Leu	233	chr2:71742787 (+)	GGGTCCAGGTGATCGAGGGGCGCCAGCTGC[C/T]GGGGGTGAACATCAAGCCTGTGGTCAAGGT	chr2:71515657 (+)			Nallamilli (2018) ACTN 5, 1574
Muscular dystrophy, limb girdle	DYSF	8291	Missense	DM?	CM1821475			[NM_003494.3:c.2801C>T] [NP_003485.1:p.P934L]	C-T		CCG-CTG	Pro-Leu	934	chr2:71795459 (+)	GGACCTGGGCTGGAGATTGGTTCGTGTGTC[C/T]GGAGAAGACgtgagtcgtgggcagggaggg	chr2:71568329 (+)			Nallamilli (2018) ACTN 5, 1574
Muscular dystrophy, limb girdle	DYSF	8291	Missense	DM?	CM1821363			[NM_003494.3:c.3071C>T] [NP_003485.1:p.P1024L]	C-T		CCG-CTG	Pro-Leu	1024	chr2:71797768 (+)	ATAGCATCACCATCCCCCCGGAGCGGAAGC[C/T]GAAGCACTGGGTCCCTGCTGAGAAGATGTA	chr2:71570638 (+)			Nallamilli (2018) ACTN 5, 1574
Muscular dystrophy, limb girdle 2B	DYSF	8291	Missense	DM	CM1111496			[NM_003494.3:c.4354C>A] [NP_003485.1:p.P1452T]	C-A		CCT-ACT	Pro-Thr	1452	chr2:71840484 (+)	tcccctgcagACGATGTGAGCCTACTCAGT[C/A]CTGGGGAAGACGTGCTCATCGACATTGATG	chr2:71613354 (+)		0.22;TOLERATED	Gallardo (2011) PLOS ONE 6, e29061
Muscular dystrophy, limb girdle	DYSF	8291	Missense	DM	CM033374	rs150877497		[NM_003494.3:c.3113G>A] [NP_003485.1:p.R1038Q]	G-A		CGA-CAA	Arg-Gln	1038	chr2:71797810 (+)	TCCCTGCTGAGAAGATGTACTACACACACC[G/A]ACGGCGGCGCTGGGTGCGCCTGCGCAGGAG	chr2:71570680 (+)	0.7;HIGH RISK	0.0;DAMAGING	Cagliani (2003) NEU DIS 13, 788
Muscular dystrophy, limb girdle / Miyoshi myopathy	DYSF	8291	Nonsense	DM	CM034954	rs794727636		[NM_003494.3:c.265C>T] [NP_003485.1:p.R89*]	C-T		CGA-TGA	Arg-Term	89	chr2:71730372 (+)	agGTTCCTGGGGGAAGCCAAGGTCCCACTC[C/T]GAGAGGTCCTCGCCACCCCTAGTCTGTCCG	chr2:71503242 (+)			Walter (2003) J NEUROL 250, 1431
Muscular dystrophy, limb girdle	DYSF	8291	Missense	DM?	CM1821458			[NM_003494.3:c.3122G>A] [NP_003485.1:p.R1041H]	G-A		CGC-CAC	Arg-His	1041	chr2:71797819 (+)	AGAAGATGTACTACACACACCGACGGCGGC[G/A]CTGGGTGCGCCTGCGCAGGAGGGATCTCAG	chr2:71570689 (+)			Nallamilli (2018) ACTN 5, 1574
Muscular dystrophy, limb girdle	DYSF	8291	Missense	DM?	CM1821463			[NM_003494.3:c.3272G>A] [NP_003485.1:p.R1091H]	G-A		CGC-CAC	Arg-His	1091	chr2:71801425 (+)	TCGAGTACCGCAAGACAGATGCCTTCCGCC[G/A]CCGCCGCTGGCGCCGTCGCATGGAGCCACT	chr2:71574295 (+)			Nallamilli (2018) ACTN 5, 1574
Muscular dystrophy, limb girdle	DYSF	8291	Missense	DM?	CM1821481			[NM_003494.3:c.1402C>T] [NP_003485.1:p.R468C]	C-T		CGC-TGC	Arg-Cys	468	chr2:71766291 (+)	aggccctctctgctcccttgctctagGGAC[C/T]GCCTGACTCACAATGACATCGTGGCTACCA	chr2:71539161 (+)			Nallamilli (2018) ACTN 5, 1574
Muscular dystrophy, limb girdle	DYSF	8291	Missense	DM?	CM1821453			[NM_003494.3:c.3250C>T] [NP_003485.1:p.R1084C]	C-T		CGC-TGC	Arg-Cys	1084	chr2:71801403 (+)	CTTTTTGGCTGGAAGTTCCACCTCGAGTAC[C/T]GCAAGACAGATGCCTTCCGCCGCCGCCGCT	chr2:71574273 (+)			Nallamilli (2018) ACTN 5, 1574
Muscular dystrophy, limb girdle	DYSF	8291	Missense	DM?	CM1821376			[NM_003494.3:c.4267C>T] [NP_003485.1:p.R1423C]	C-T		CGC-TGC	Arg-Cys	1423	chr2:71839870 (+)	CGCCGGCCTGTGGTGGGCCAGTGTACCATC[C/T]GCTCCCTGGAGAGCTTCCTGTGTGACCCCT	chr2:71612740 (+)			Nallamilli (2018) ACTN 5, 1574
Muscular dystrophy, limb girdle	DYSF	8291	Missense	DM?	CM1821457			[NM_003494.3:c.2423G>A] [NP_003485.1:p.R808Q]	G-A		CGG-CAG	Arg-Gln	808	chr2:71791255 (+)	TGCAGGGAGACAAGCGTGTGGCATACCAGC[G/A]GGTGCCCGCCCACCAAGTCCTCTTCTCCCG	chr2:71564125 (+)			Nallamilli (2018) ACTN 5, 1574
Muscular dystrophy, limb girdle	DYSF	8291	Missense	DM?	CM1821364			[NM_003494.3:c.2456G>A] [NP_003485.1:p.R819Q]	G-A		CGG-CAG	Arg-Gln	819	chr2:71791288 (+)	TGCCCGCCCACCAAGTCCTCTTCTCCCGGC[G/A]GGGTGCCAACTACTGTGGCAAGAATTGTGG	chr2:71564158 (+)			Nallamilli (2018) ACTN 5, 1574
Muscular dystrophy, limb girdle	DYSF	8291	Missense	DM?	CM090628	rs34211915		[NM_003494.3:c.3065G>A] [NP_003485.1:p.R1022Q]	G-A		CGG-CAG	Arg-Gln	1022	chr2:71797762 (+)	GGGAGTATAGCATCACCATCCCCCCGGAGC[G/A]GAAGCCGAAGCACTGGGTCCCTGCTGAGAA	chr2:71570632 (+)		0.56;TOLERATED	Krahn (2009) HUM MUT 30, E345
Muscular dystrophy, limb girdle 2B	DYSF	8291	Missense	DM	CM1613672	rs546679270		[NM_003494.3:c.1745G>T] [NP_003485.1:p.R582L]	G-T		CGG-CTG	Arg-Leu	582	chr2:71778843 (+)	TGGAGGACCTTCCTGCGGATGACATCCTCC[G/T]GGTGGAGgtgaggggtgtggctctgggtgg	chr2:71551713 (+)			Vincent (2016) NEU DIS 26, 782
Muscular dystrophy, limb girdle	DYSF	8291	Missense	DM?	CM1821469			[NM_003494.3:c.4241G>T] [NP_003485.1:p.R1414L]	G-T		CGG-CTG	Arg-Leu	1414	chr2:71839844 (+)	AGGTCATCGATAACCGCCAGTTTGGCCGCC[G/T]GCCTGTGGTGGGCCAGTGTACCATCCGCTC	chr2:71612714 (+)			Nallamilli (2018) ACTN 5, 1574
Muscular dystrophy, limb girdle	DYSF	8291	Missense	DM?	CM1821468			[NM_003494.3:c.751C>T] [NP_003485.1:p.R251W]	C-T		CGG-TGG	Arg-Trp	251	chr2:71742840 (+)	GTCAAGGTTACCGCTGCAGGGCAGACCAAG[C/T]GGACGCGGATCCACAAGGGAAACAGCCCAC	chr2:71515710 (+)			Nallamilli (2018) ACTN 5, 1574
Muscular dystrophy, limb girdle	DYSF	8291	Missense	DM?	CM1821467			[NM_003494.3:c.1159C>T] [NP_003485.1:p.R387W]	C-T		CGG-TGG	Arg-Trp	387	chr2:71753455 (+)	CGAGGAGCCCACTTCTGCCTGAAGGTCTTC[C/T]GGGCCGAGGACTTGCCGCAGAgtgcgtggg	chr2:71526325 (+)			Nallamilli (2018) ACTN 5, 1574
Muscular dystrophy, limb girdle 2B	DYSF	8291	Missense	DM	CM053205	rs377735262		[NM_003494.3:c.1663C>T] [NP_003485.1:p.R555W]	C-T		CGG-TGG	Arg-Trp	555	chr2:71778761 (+)	tggcagGGGGAAGGTGTGGCTTATCGTGGC[C/T]GGCTTCTGCTCTCCCTGGAGACCAAGCTGG	chr2:71551631 (+)	0.79;HIGH RISK	0.0;DAMAGING	Nguyen (2005) HUM MUT 26, 165
Muscular dystrophy, limb girdle	DYSF	8291	Missense	DM?	CM1821455			[NM_003494.3:c.1744C>T] [NP_003485.1:p.R582W]	C-T		CGG-TGG	Arg-Trp	582	chr2:71778842 (+)	GTGGAGGACCTTCCTGCGGATGACATCCTC[C/T]GGGTGGAGgtgaggggtgtggctctgggtg	chr2:71551712 (+)			Nallamilli (2018) ACTN 5, 1574
Muscular dystrophy, limb girdle	DYSF	8291	Missense	DM	CM033373	rs202218890		[NM_003494.3:c.2875C>T] [NP_003485.1:p.R959W]	C-T		CGG-TGG	Arg-Trp	959	chr2:71797014 (+)	TTCGTGGAAGAGGTGTTTGAGAACCAGACC[C/T]GGCTTCCCGGAGGCCAGTGGATCTACATGA	chr2:71569884 (+)	0.85;VERY HIGH RISK	0.0;DAMAGING	Cagliani (2003) NEU DIS 13, 788
Muscular dystrophy, limb girdle	DYSF	8291	Missense	DM	CM1414233	rs762486621		[NM_003494.3:c.3064C>T] [NP_003485.1:p.R1022W]	C-T		CGG-TGG	Arg-Trp	1022	chr2:71797761 (+)	TGGGAGTATAGCATCACCATCCCCCCGGAG[C/T]GGAAGCCGAAGCACTGGGTCCCTGCTGAGA	chr2:71570631 (+)			Xi (2014) NEU IND 62, 635
Muscular dystrophy, limb girdle / Miyoshi myopathy	DYSF	8291	Missense	DM	CM116696	rs199870606		[NM_003494.3:c.4024C>T] [NP_003485.1:p.R1342W]	C-T		CGG-TGG	Arg-Trp	1342	chr2:71838613 (+)	ctgtgtgcttagATCCTGGCATGGGGCCTG[C/T]GGAACATGAAGAGTTACCAGCTGGCCAACA	chr2:71611483 (+)		0.02;DAMAGING	Cacciottolo (2011) EJHG 19, 974
Muscular dystrophy, limb girdle	DYSF	8291	Missense	DM?	CM1821483			[NM_003494.3:c.4240C>T] [NP_003485.1:p.R1414W]	C-T		CGG-TGG	Arg-Trp	1414	chr2:71839843 (+)	AAGGTCATCGATAACCGCCAGTTTGGCCGC[C/T]GGCCTGTGGTGGGCCAGTGTACCATCCGCT	chr2:71612713 (+)			Nallamilli (2018) ACTN 5, 1574
Muscular dystrophy, limb girdle 2B	DYSF	8291	Missense	DM	CM080219	rs375698433		[NM_003494.3:c.4585C>T] [NP_003485.1:p.R1529W]	C-T		CGG-TGG	Arg-Trp	1529	chr2:71883367 (+)	TCTGACTTTTGTAACACCTTCAAGCTGTAC[C/T]GGGGCAAGACGCAGGAGGAGACAGAAGATC	chr2:71656237 (+)	0.68;HIGH RISK	0.0;DAMAGING	Guglieri (2008) HUM MUT 29, 258
Muscular dystrophy, limb girdle / Miyoshi myopathy	DYSF	8291	Missense	DM	CM116694	rs148541407		[NM_003494.3:c.5149C>T] [NP_003485.1:p.R1717W]	C-T		CGG-TGG	Arg-Trp	1717	chr2:71892383 (+)	CAGCAGCATAGAGTCAAGGCACCTGTGTAC[C/T]GGACAGACCGTGTAATGTTTCAGGATAAAG	chr2:71665253 (+)		0.19;TOLERATED	Cacciottolo (2011) EJHG 19, 974
Muscular dystrophy, limb girdle	DYSF	8291	Missense	DM	CM052852	rs746243052		[NM_003494.3:c.5302C>T] [NP_003485.1:p.R1768W]	C-T		CGG-TGG	Arg-Trp	1768	chr2:71894607 (+)	CAGGGCCTGGTCCCGGAGCACGTGGAGTCA[C/T]GGCCCCTCTACAGCCCCCTGCAGCCAGACA	chr2:71667477 (+)		0.0;DAMAGING	Therrien (2006) JNS 250, 71
Muscular dystrophy, limb girdle	DYSF	8291	Missense	DM?	CM1821471			[NM_003494.3:c.6016C>T] [NP_003485.1:p.R2006W]	C-T		CGG-TGG	Arg-Trp	2006	chr2:71908200 (+)	GAGCATGAGGAGCGGCCTGCTGGCCAGGGC[C/T]GGGATGAGCCCAACATGAACCCTAAGCTTG	chr2:71681070 (+)			Nallamilli (2018) ACTN 5, 1574
Muscular dystrophy, limb girdle 2B	DYSF	8291	Missense	DM	CM1110874	rs759675023		[NM_003494.3:c.2408G>A] [NP_003485.1:p.R803H]	G-A		CGT-CAT	Arg-His	803	chr2:71791240 (+)	TCGTCATCTGGATGCTGCAGGGAGACAAGC[G/A]TGTGGCATACCAGCGGGTGCCCGCCCACCA	chr2:71564110 (+)		0.0;DAMAGING	Rosales (2011) JCMR 13, 39
Muscular dystrophy, limb girdle / Miyoshi myopathy	DYSF	8291	Missense	DM	CM116706	rs752946123		[NM_003494.3:c.4741C>T] [NP_003485.1:p.R1581C]	C-T		CGT-TGT	Arg-Cys	1581	chr2:71886110 (+)	GCCGCCCAGGGACCCCAGGAGTGCTTGGTC[C/T]GTATCTACATTGTCCGAGCATTTGGCCTGC	chr2:71658980 (+)		0.0;DAMAGING	Cacciottolo (2011) EJHG 19, 974
Muscular dystrophy, limb girdle / Miyoshi myopathy	DYSF	8291	Missense	DM	CM116700	rs1280185461		[NM_003494.3:c.5440C>T] [NP_003485.1:p.R1814C]	C-T		CGT-TGT	Arg-Cys	1814	chr2:71896252 (+)	agagtgatacctttccccagGTTTTTCCTG[C/T]GTTGTATTATCTGGAATACCAGAGATGTGA	chr2:71669122 (+)		0.0;DAMAGING	Cacciottolo (2011) EJHG 19, 974
Muscular dystrophy, limb girdle 2B	DYSF	8291	Missense	DM?	CM052853	rs13407355		[NM_003494.3:c.565C>G] [NP_003485.1:p.L189V]	C-G		CTA-GTA	Leu-Val	189	chr2:71740953 (+)	GGCCCGGGGGCTCCCACCACCCCAAGGAAA[C/G]TACCTTCACGTCCTCCGCCCCACTACCCCG	chr2:71513823 (+)		0.29;TOLERATED	Paula (2001) AJHG , 2692
Muscular dystrophy, limb girdle	DYSF	8291	Missense	DM?	CM1821360			[NM_003494.3:c.5105T>C] [NP_003485.1:p.L1702P]	T-C		CTC-CCC	Leu-Pro	1702	chr2:71892339 (+)	GGCGGGACCAGCTCCGCCCCTCCCAGCTCC[T/C]CCACCTCTTCTGCCAGCAGCATAGAGTCAA	chr2:71665209 (+)			Nallamilli (2018) ACTN 5, 1574
Muscular dystrophy, limb girdle	DYSF	8291	Missense	DM?	CM1821479			[NM_003494.3:c.6157C>G] [NP_003485.1:p.L2053V]	C-G		CTC-GTC	Leu-Val	2053	chr2:71909760 (+)	TTCCGGTGGGCCATCATCCTCTTCATCATC[C/G]TCTTCATCCTGCTGCTGTTCCTGGCCATCT	chr2:71682630 (+)			Nallamilli (2018) ACTN 5, 1574
Muscular dystrophy, limb girdle	DYSF	8291	Missense	DM	CM1414205	rs768546511		[NM_003494.3:c.965T>C] [NP_003485.1:p.L322P]	T-C		CTG-CCG	Leu-Pro	322	chr2:71747946 (+)	tagGGCACGCCTATCTCAGGAAGTGGCTGC[T/C]GCTCTCAGACCCTGATGACTTCTCTGCTGG	chr2:71520816 (+)			Xi (2014) NEU IND 62, 635
Muscular dystrophy, limb girdle	DYSF	8291	Missense	DM	CM112838			[NM_003494.3:c.2393T>C] [NP_003485.1:p.L798P]	T-C		CTG-CCG	Leu-Pro	798	chr2:71791225 (+)	ACAGCCTGCCGGACATCGTCATCTGGATGC[T/C]GCAGGGAGACAAGCGTGTGGCATACCAGCG	chr2:71564095 (+)		0.0;DAMAGING	Vernengo (2011) NEU DIS 21, 328
Muscular dystrophy, limb girdle	DYSF	8291	Missense	DM?	CM090630			[NM_003494.3:c.3683T>C] [NP_003485.1:p.L1228P]	T-C		CTG-CCG	Leu-Pro	1228	chr2:71825856 (+)	CTGAGCAACCGCCCAGCATTGTGGTGGAGC[T/C]GTACGACCATGACACTTATgtgagtctgcc	chr2:71598726 (+)		0.0;DAMAGING	Krahn (2009) HUM MUT 30, E345
Muscular dystrophy, limb girdle	DYSF	8291	Missense	DM	CM055149	rs757917335		[NM_003494.3:c.4022T>C] [NP_003485.1:p.L1341P]	T-C		CTG-CCG	Leu-Pro	1341	chr2:71838611 (+)	ttctgtgtgcttagATCCTGGCATGGGGCC[T/C]GCGGAACATGAAGAGTTACCAGCTGGCCAA	chr2:71611481 (+)	0.75;HIGH RISK	0.01;DAMAGING	Wenzel (2006) HUM MUT 27, 599
Muscular dystrophy, limb girdle 2B	DYSF	8291	Missense	DM	CM070074			[NM_003494.3:c.2813T>G] [NP_003485.1:p.L938R]	T-G		CTG-CGG	Leu-Arg	938	chr2:71796952 (+)	agagactctgaccagccctcctccacagTC[T/G]GCTCCATGACATGGACGCCGGTCACCTGAG	chr2:71569822 (+)	0.56;MEDIUM RISK	0.0;DAMAGING	De Luna (2007) NEU DIS 17, 69
Muscular dystrophy, limb girdle	DYSF	8291	Missense	DM?	CM105569	rs200916654		[NM_003494.3:c.1667T>C] [NP_003485.1:p.L556P]	T-C		CTT-CCT	Leu-Pro	556	chr2:71778765 (+)	agGGGGAAGGTGTGGCTTATCGTGGCCGGC[T/C]TCTGCTCTCCCTGGAGACCAAGCTGGTGGA	chr2:71551635 (+)		0.0;DAMAGING	Looi (2010) NEU DIS 20, 606
Muscular dystrophy, limb girdle 2B	DYSF	8291	Missense	DM	CM070072	rs368142107		[NM_003494.3:c.4969G>A] [NP_003485.1:p.E1657K]	G-A		GAA-AAA	Glu-Lys	1657	chr2:71891480 (+)	CTCTATGACTATGACCTCCTCTCCAAGGAC[G/A]AAAAGATCGGTGAGACGGTCGTCGACCTGG	chr2:71664350 (+)	0.72;HIGH RISK	0.0;DAMAGING	De Luna (2007) NEU DIS 17, 69
Muscular dystrophy, limb girdle / Miyoshi myopathy	DYSF	8291	Missense	DM	CM116695			[NM_003494.3:c.5563G>A] [NP_003485.1:p.D1855N]	G-A		GAC-AAC	Asp-Asn	1855	chr2:71896772 (+)	ATTGGCTTTGAAGAACACAAGCAAAAGACA[G/A]ACGTGCATTATCGTTCCCTGGGAGGTGAAG	chr2:71669642 (+)		0.0;DAMAGING	Cacciottolo (2011) EJHG 19, 974
Muscular dystrophy, limb girdle / Miyoshi myopathy	DYSF	8291	Missense	DM	CM116692	rs115013641		[NM_003494.3:c.5626G>A] [NP_003485.1:p.D1876N]	G-A		GAC-AAC	Asp-Asn	1876	chr2:71896835 (+)	AACTTCAACTGGAGGTTCATTTTCCCCTTC[G/A]ACTACCTGCCAGCTGAGCAAGTCTGTACCA	chr2:71669705 (+)		0.07;TOLERATED	Cacciottolo (2011) EJHG 19, 974
Muscular dystrophy, limb girdle	DYSF	8291	Missense	DM	CM1414201			[NM_003494.3:c.863A>T] [NP_003485.1:p.D288V]	A-T		GAC-GTC	Asp-Val	288	chr2:71744126 (+)	gtttccatgatctttctctgcagGTGGTAG[A/T]CTCTCGTTCTCTCAGGACAGATGCTCTCCT	chr2:71516996 (+)			Xi (2014) NEU IND 62, 635
Muscular dystrophy, limb girdle / Miyoshi myopathy	DYSF	8291	Missense	DM	CM116705			[NM_003494.3:c.1183G>T] [NP_003485.1:p.D395Y]	G-T		GAC-TAC	Asp-Tyr	395	chr2:71755430 (+)	gcagtgactggtgtgtccctcttcccagTG[G/T]ACGATGCCGTGATGGACAACGTGAAACAGA	chr2:71528300 (+)		0.0;DAMAGING	Cacciottolo (2011) EJHG 19, 974
Muscular dystrophy, limb girdle 2B	DYSF	8291	Missense	DM	CM078431	rs121908960		[NM_003494.3:c.1873G>T] [NP_003485.1:p.D625Y]	G-T		GAC-TAC	Asp-Tyr	625	chr2:71780261 (+)	GTCAGCATCGGGAACTACGGGAACAAGTTC[G/T]ACATGACCTGCCTGCCGCTGGCCTCCACCA	chr2:71553131 (+)		0.03;DAMAGING	Illa (2007) NEUROLOGY 68, 1284
Muscular dystrophy, limb girdle	DYSF	8291	Missense	DM?	CM1821462			[NM_003494.3:c.2614G>A] [NP_003485.1:p.E872K]	G-A		GAG-AAG	Glu-Lys	872	chr2:71795183 (+)	GTGGATGAGAAGGAGTTCAACCAGTTTGCT[G/A]AGGGGAAGCTGTCTGTCTTTGCTGAAACCg	chr2:71568053 (+)			Nallamilli (2018) ACTN 5, 1574
Muscular dystrophy, limb girdle	DYSF	8291	Missense	DM?	CM1821456			[NM_003494.3:c.2653G>A] [NP_003485.1:p.E885K]	G-A		GAG-AAG	Glu-Lys	885	chr2:71795311 (+)	tcattcttcctggccctccagTATGAGAAC[G/A]AGACTAAGTTGGCCCTTGTTGGGAACTGGG	chr2:71568181 (+)			Nallamilli (2018) ACTN 5, 1574
Muscular dystrophy, limb girdle	DYSF	8291	Missense	DM	CM033375	rs758993965		[NM_003494.3:c.4003G>A] [NP_003485.1:p.E1335K]	G-A		GAG-AAG	Glu-Lys	1335	chr2:71838474 (+)	ATCAAGCCAGCGCTCCAGCGTACCGCCATC[G/A]AGgtgagccgtccgggcctgggcgtggggg	chr2:71611344 (+)	0.66;HIGH RISK	0.01;DAMAGING	Cagliani (2003) NEU DIS 13, 788
Muscular dystrophy, limb girdle 2B	DYSF	8291	Missense	DM	CM1613677			[NM_003494.3:c.4999G>A] [NP_003485.1:p.E1667K]	G-A		GAG-AAG	Glu-Lys	1667	chr2:71891510 (+)	GAAAAGATCGGTGAGACGGTCGTCGACCTG[G/A]AGAACAGGCTGCTGTCCAAGTTTGGGGCTC	chr2:71664380 (+)			Vincent (2016) NEU DIS 26, 782
Muscular dystrophy	DYSF	8291	Missense	DM	CM164196			[NM_003494.3:c.5287G>A] [NP_003485.1:p.E1763K]	G-A		GAG-AAG	Glu-Lys	1763	chr2:71894592 (+)	CATGTGCTTCAGCAGCAGGGCCTGGTCCCG[G/A]AGCACGTGGAGTCACGGCCCCTCTACAGCC	chr2:71667462 (+)			Seong (2016) CLIN GENET 89, 484
Muscular dystrophy, limb girdle 2B	DYSF	8291	Missense	DM	CM080220			[NM_003494.3:c.4004A>G] [NP_003485.1:p.E1335G]	A-G		GAG-GGG	Glu-Gly	1335	chr2:71838475 (+)	TCAAGCCAGCGCTCCAGCGTACCGCCATCG[A/G]Ggtgagccgtccgggcctgggcgtgggggc	chr2:71611345 (+)	0.55;MEDIUM RISK	0.0;DAMAGING	Guglieri (2008) HUM MUT 29, 258
Muscular dystrophy, limb girdle 2B	DYSF	8291	Missense	DM	CM078432	rs121908961		[NM_003494.3:c.5201A>G] [NP_003485.1:p.E1734G]	A-G		GAG-GGG	Glu-Gly	1734	chr2:71894506 (+)	tgcaacttttttgtcttctctctggggcag[A/G]GGCTGGCAGGATCCCAAACCCACACCTGGG	chr2:71667376 (+)			Illa (2007) NEUROLOGY 68, 1284
Muscular dystrophy, limb girdle 2B	DYSF	8291	Nonsense	DM	CM070076	rs763674597		[NM_003494.3:c.3805G>T] [NP_003485.1:p.E1269*]	G-T		GAG-TAG	Glu-Term	1269	chr2:71827934 (+)	CCACTGACGAGGGGCAGCCAGCCGTCGGGG[G/T]AGCTGCTGGCCTCTTTTGAGCTCATCCAGA	chr2:71600804 (+)			De Luna (2007) NEU DIS 17, 69
Muscular dystrophy, limb girdle	DYSF	8291	Nonsense	DM?	CM066562			[NM_003494.3:c.4390G>T] [NP_003485.1:p.E1464*]	G-T		GAG-TAG	Glu-Term	1464	chr2:71840520 (+)	GAAGACGTGCTCATCGACATTGATGACAAG[G/T]AGCCCCTCATCCCCATCCAGgtaggatggg	chr2:71613390 (+)			Therrien (2006) JNS 250, 71
Muscular dystrophy, limb girdle 2B	DYSF	8291	Missense	DM?	CM016285			[NM_003494.3:c.1186G>C] [NP_003485.1:p.D396H]	G-C		GAT-CAT	Asp-His	396	chr2:71755433 (+)	gtgactggtgtgtccctcttcccagTGGAC[G/C]ATGCCGTGATGGACAACGTGAAACAGATCT	chr2:71528303 (+)			Paula (2001) AJHG , 2692
Muscular dystrophy, limb girdle	DYSF	8291	Missense	DM?	CM1821368			[NM_003494.3:c.2348C>T] [NP_003485.1:p.A783V]	C-T		GCA-GTA	Ala-Val	783	chr2:71789067 (+)	AGGACTGGCTCCTGCGTCTGCGTGCCCTGG[C/T]AGAGGAGgtaattaagcctgggggtgcctt	chr2:71561937 (+)			Nallamilli (2018) ACTN 5, 1574
Muscular dystrophy, limb girdle	DYSF	8291	Missense	DM?	CM1821476			[NM_003494.3:c.943G>A] [NP_003485.1:p.A315T]	G-A		GCC-ACC	Ala-Thr	315	chr2:71747924 (+)	caccagaggatgttgtctctcttagGGCAC[G/A]CCTATCTCAGGAAGTGGCTGCTGCTCTCAG	chr2:71520794 (+)			Nallamilli (2018) ACTN 5, 1574
Muscular dystrophy, limb girdle	DYSF	8291	Missense	DM?	CM1821470			[NM_003494.3:c.1828G>A] [NP_003485.1:p.A610T]	G-A		GCC-ACC	Ala-Thr	610	chr2:71780216 (+)	TCAGCCACCATGCTGCAGGATGTGGATGAT[G/A]CCATCCAGTTTGAGGTCAGCATCGGGAACT	chr2:71553086 (+)			Nallamilli (2018) ACTN 5, 1574
Muscular dystrophy, limb girdle / Miyoshi myopathy	DYSF	8291	Missense	DM	CM116703	rs746663568		[NM_003494.3:c.6196G>A] [NP_003485.1:p.A2066T]	G-A		GCC-ACC	Ala-Thr	2066	chr2:71909799 (+)	CTGCTGCTGTTCCTGGCCATCTTCATCTAC[G/A]CCTTCCCGgtgagcaggcctgacgacactg	chr2:71682669 (+)		0.31;TOLERATED	Cacciottolo (2011) EJHG 19, 974
Muscular dystrophy, limb girdle	DYSF	8291	Missense	DM?	CM1821382			[NM_003494.3:c.617C>T] [NP_003485.1:p.A206V]	C-T		GCG-GTG	Ala-Val	206	chr2:71741005 (+)	ACTACCCCGGGATCAAAAGAAAGCGAAGTG[C/T]GCCTACATCTAGAAAGCTGCTGTCAGACAA	chr2:71513875 (+)			Nallamilli (2018) ACTN 5, 1574
Muscular dystrophy, limb girdle	DYSF	8291	Missense	DM?	CM1821372			[NM_003494.3:c.1787C>T] [NP_003485.1:p.A596V]	C-T		GCG-GTG	Ala-Val	596	chr2:71780175 (+)	ACCTTAGGAGGCGCAAGTACTCCCTGTTTG[C/T]GGCCTTCTACTCAGCCACCATGCTGCAGGA	chr2:71553045 (+)			Nallamilli (2018) ACTN 5, 1574
Muscular dystrophy, limb girdle	DYSF	8291	Missense	DM	CM090624	rs200970855		[NM_003494.3:c.463G>A] [NP_003485.1:p.G155R]	G-A		GGA-AGA	Gly-Arg	155	chr2:71740851 (+)	cctcattagggccctctcctcttagACACA[G/A]GAGGAGAGGAAGACACAGAGGACCAGGGAC	chr2:71513721 (+)	0.38;LOW RISK	0.31;TOLERATED	Krahn (2009) HUM MUT 30, E345
Muscular dystrophy, limb girdle	DYSF	8291	Missense	DM?	CM1821466			[NM_003494.3:c.532G>A] [NP_003485.1:p.G178R]	G-A		GGA-AGA	Gly-Arg	178	chr2:71740920 (+)	GATGAGGCGGAGCCATTCCTGGATCAAAGC[G/A]GAGGCCCGGGGGCTCCCACCACCCCAAGGA	chr2:71513790 (+)			Nallamilli (2018) ACTN 5, 1574
Muscular dystrophy, limb girdle 2B	DYSF	8291	Missense	DM	CM1111497	rs868779799		[NM_003494.3:c.4882G>A] [NP_003485.1:p.G1628R]	G-A		GGA-AGA	Gly-Arg	1628	chr2:71887777 (+)	TACATCCCCTGCACGCTGGAGCCCGTATTT[G/A]GAAAgtaaattggggcatcttgggtcttgg	chr2:71660647 (+)		0.0;DAMAGING	Gallardo (2011) PLOS ONE 6, e29061
Muscular dystrophy, limb girdle / Miyoshi myopathy	DYSF	8291	Missense	DM	CM116701	rs34997054		[NM_003494.3:c.383G>A] [NP_003485.1:p.G128E]	G-A		GGA-GAA	Gly-Glu	128	chr2:71738977 (+)	TCCTGCAGGTGTCCTACACACCGCTGCCTG[G/A]AGCTGTGCCCCTGTTCCCGCCCCCTACTCC	chr2:71511847 (+)		0.04;DAMAGING	Cacciottolo (2011) EJHG 19, 974
Muscular dystrophy, limb girdle 2B	DYSF	8291	Missense	DM	CM105926			[NM_003494.3:c.4883G>T] [NP_003485.1:p.G1628V]	G-T		GGA-GTA	Gly-Val	1628	chr2:71887778 (+)	ACATCCCCTGCACGCTGGAGCCCGTATTTG[G/T]AAAgtaaattggggcatcttgggtcttggg	chr2:71660648 (+)		0.0;DAMAGING	Klinge (2010) JNNP 81, 946
Muscular dystrophy, limb girdle	DYSF	8291	Missense	DM?	CM1821465			[NM_003494.3:c.2281G>A] [NP_003485.1:p.G761S]	G-A		GGC-AGC	Gly-Ser	761	chr2:71789000 (+)	ATCACTGAGGCTGCCCTGGCCCTGAAGCTC[G/A]GCCACAGTGAGCTCCCTGCAGCTCTGGAGC	chr2:71561870 (+)			Nallamilli (2018) ACTN 5, 1574
Muscular dystrophy, limb girdle / Miyoshi myopathy	DYSF	8291	Missense	DM	CM116702			[NM_003494.3:c.536G>A] [NP_003485.1:p.G179D]	G-A		GGC-GAC	Gly-Asp	179	chr2:71740924 (+)	AGGCGGAGCCATTCCTGGATCAAAGCGGAG[G/A]CCCGGGGGCTCCCACCACCCCAAGGAAACT	chr2:71513794 (+)		0.26;TOLERATED	Cacciottolo (2011) EJHG 19, 974
Muscular dystrophy, limb girdle 2B	DYSF	8291	Missense	DM	CM077181	rs398123787		[NM_003494.3:c.4253G>A] [NP_003485.1:p.G1418D]	G-A		GGC-GAC	Gly-Asp	1418	chr2:71839856 (+)	ACCGCCAGTTTGGCCGCCGGCCTGTGGTGG[G/A]CCAGTGTACCATCCGCTCCCTGGAGAGCTT	chr2:71612726 (+)	0.86;VERY HIGH RISK	0.0;DAMAGING	Rosas-Vargas (2007) GENET TEST 11, 391
Muscular dystrophy, limb-girdle	DYSF	8291	Missense	DM?	CM1821232			[NM_003494.3:c.6014G>T] [NP_003485.1:p.G2005V]	G-T		GGC-GTC	Gly-Val	2005	chr2:71908198 (+)	GTGAGCATGAGGAGCGGCCTGCTGGCCAGG[G/T]CCGGGATGAGCCCAACATGAACCCTAAGCT	chr2:71681068 (+)			Nallamilli (2018) ACTN 5, 1574
Muscular dystrophy, limb girdle	DYSF	8291	Missense	DM	CM055148	rs121908963		[NM_003494.3:c.895G>A] [NP_003485.1:p.G299R]	G-A		GGG-AGG	Gly-Arg	299	chr2:71744158 (+)	TCTCGTTCTCTCAGGACAGATGCTCTCCTC[G/A]GGGAGTTCCGGgtaattgcttattttctat	chr2:71517028 (+)	0.92;VERY HIGH RISK	0.0;DAMAGING	Wenzel (2006) HUM MUT 27, 599
Muscular dystrophy, limb girdle	DYSF	8291	Missense	DM	CM1811977	rs121908962		[NM_003494.3:c.1555G>A] [NP_003485.1:p.G519R]	G-A		GGG-AGG	Gly-Arg	519	chr2:71778203 (+)	GATGACTACCTGGGCTTCCTCCCCACTTTT[G/A]GGCCCTGCTACATCAACCTCTATGGCAGTC	chr2:71551073 (+)			Wang (2018) OJRD 13, 133
Muscular dystrophy, limb girdle 2B	DYSF	8291	Missense	DM	CM070077	rs141497053		[NM_003494.3:c.701G>A] [NP_003485.1:p.G234E]	G-A		GGG-GAG	Gly-Glu	234	chr2:71742790 (+)	TCCAGGTGATCGAGGGGCGCCAGCTGCCGG[G/A]GGTGAACATCAAGCCTGTGGTCAAGGTTAC	chr2:71515660 (+)	0.46;MEDIUM RISK	0.03;DAMAGING	De Luna (2007) NEU DIS 17, 69
Muscular dystrophy, limb girdle	DYSF	8291	Missense	DM?	CM1821473			[NM_003494.3:c.5587G>A] [NP_003485.1:p.G1863S]	G-A		GGT-AGT	Gly-Ser	1863	chr2:71896796 (+)	AAGACAGACGTGCATTATCGTTCCCTGGGA[G/A]GTGAAGGCAACTTCAACTGGAGGTTCATTT	chr2:71669666 (+)			Nallamilli (2018) ACTN 5, 1574
Muscular dystrophy, limb girdle 2B	DYSF	8291	Missense	DM	CM080221			[NM_003494.3:c.3721G>C] [NP_003485.1:p.G1241R]	G-C		GGT-CGT	Gly-Arg	1241	chr2:71827850 (+)	cgcttggtctagGGTGCAGACGAGTTTATG[G/C]GTCGCTGCATCTGTCAACCGAGTCTGGAAC	chr2:71600720 (+)	0.95;VERY HIGH RISK	0.0;DAMAGING	Lo (2008) NEU DIS 18, 34
Muscular dystrophy, limb girdle 2B	DYSF	8291	Missense	DM	CM074150			[NM_003494.3:c.4628G>A] [NP_003485.1:p.G1543D]	G-A		GGT-GAT	Gly-Asp	1543	chr2:71883410 (+)	AGGAGGAGACAGAAGATCCATCTGTGATTG[G/A]TGAATTTAAGgtaaatcctcgaagacgtcc	chr2:71656280 (+)	0.42;MEDIUM RISK	0.0;DAMAGING	Nguyen (2007) ARCH NEUR 64, 1176
Muscular dystrophy, limb-girdle	DYSF	8291	Missense	DM	CM175267	rs147056383		[NM_003494.3:c.4876G>A] [NP_003485.1:p.V1626I]	G-A		GTA-ATA	Val-Ile	1626	chr2:71887771 (+)	GATAACTACATCCCCTGCACGCTGGAGCCC[G/A]TATTTGGAAAgtaaattggggcatcttggg	chr2:71660641 (+)			Yu (2017) PLOS ONE 12, e0175343
Muscular dystrophy, limb girdle	DYSF	8291	Missense	DM?	CM1821460			[NM_003494.3:c.3388G>A] [NP_003485.1:p.V1130I]	G-A		GTC-ATC	Val-Ile	1130	chr2:71816762 (+)	ATGGATGACAAGAGTGAAGATTCCATGTCC[G/A]TCTCCACCTTGAGCTTCGGTGTGAACAGAC	chr2:71589632 (+)			Nallamilli (2018) ACTN 5, 1574
Muscular dystrophy, limb girdle	DYSF	8291	Missense	DM?	CM1821355			[NM_003494.3:c.206T>G] [NP_003485.1:p.V69G]	T-G		GTC-GGC	Val-Gly	69	chr2:71709070 (+)	TGGACCAGGGCTCTGAGCTTCATGTGGTGG[T/G]CAAAGACCATGAGACGATGGGGAGGAACAG	chr2:71481940 (+)			Nallamilli (2018) ACTN 5, 1574
Muscular dystrophy, limb girdle	DYSF	8291	Missense	DM?	CM1821459			[NM_003494.3:c.703G>A] [NP_003485.1:p.V235M]	G-A		GTG-ATG	Val-Met	235	chr2:71742792 (+)	CAGGTGATCGAGGGGCGCCAGCTGCCGGGG[G/A]TGAACATCAAGCCTGTGGTCAAGGTTACCG	chr2:71515662 (+)			Nallamilli (2018) ACTN 5, 1574
Muscular dystrophy, limb girdle	DYSF	8291	Missense	DM?	CM1821472			[NM_003494.3:c.4072G>A] [NP_003485.1:p.V1358M]	G-A		GTG-ATG	Val-Met	1358	chr2:71838661 (+)	CAGCTGGCCAACATCTCCTCCCCCAGCCTC[G/A]TGGTAGAGTGTGGGGGCCAGACGGTGCAGT	chr2:71611531 (+)			Nallamilli (2018) ACTN 5, 1574
Muscular dystrophy, limb-girdle	DYSF	8291	Missense	DM	CM175193			[NM_003494.3:c.4096G>A] [NP_003485.1:p.V1366M]	G-A		GTG-ATG	Val-Met	1366	chr2:71838685 (+)	AGCCTCGTGGTAGAGTGTGGGGGCCAGACG[G/A]TGCAGTCCTGTGTCATCAGGAACCTCCGGA	chr2:71611555 (+)			Yu (2017) PLOS ONE 12, e0175343
Muscular dystrophy, limb girdle	DYSF	8291	Missense	DM	CM1513878	rs886042880		[NM_003494.3:c.5518G>A] [NP_003485.1:p.V1840M]	G-A		GTG-ATG	Val-Met	1840	chr2:71896330 (+)	CTCACGGGGGAGAAGATGAGCGACATTTAT[G/A]TGAAAGGgtagggagccagcgtcctcttgc	chr2:71669200 (+)			Ghaoui (2015) JAMA NEURO 72, 1424
Muscular dystrophy, limb girdle	DYSF	8291	Missense	DM?	CM1821371			[NM_003494.3:c.202G>C] [NP_003485.1:p.V68L]	G-C		GTG-CTG	Val-Leu	68	chr2:71709066 (+)	CCCCTGGACCAGGGCTCTGAGCTTCATGTG[G/C]TGGTCAAAGACCATGAGACGATGGGGAGGA	chr2:71481936 (+)			Nallamilli (2018) ACTN 5, 1574
Muscular dystrophy, limb girdle / Miyoshi myopathy	DYSF	8291	Missense	DM	CM116699	rs150139276		[NM_003494.3:c.4480T>C] [NP_003485.1:p.Y1494H]	T-C		TAC-CAC	Tyr-His	1494	chr2:71871164 (+)	TCCATAGGGGAGAGGGAAAAGTGCGGCTCC[T/C]ACCTGGAGAAGGATTTTGACACCCTGAAGg	chr2:71644034 (+)		0.21;TOLERATED	Cacciottolo (2011) EJHG 19, 974
Muscular dystrophy, limb girdle 2B	DYSF	8291	Nonsense	DM	CM080222			[NM_003494.3:c.1911C>A] [NP_003485.1:p.Y637*]	C-A		TAC-TAA	Tyr-Term	637	chr2:71780299 (+)	CTGCCTGCCGCTGGCCTCCACCACTCAGTA[C/A]AGCCGTGCAGTCTTTGACGgtgaggcagtg	chr2:71553169 (+)			Guglieri (2008) HUM MUT 29, 258
Muscular dystrophy, limb girdle	DYSF	8291	Nonsense	DM	CM090601			[NM_003494.3:c.2217C>A] [NP_003485.1:p.Y739*]	C-A		TAC-TAA	Tyr-Term	739	chr2:71788936 (+)	GACACCCTCTGCCACCCACCTGGACCAGTA[C/A]CTGTACCAGCTGCGCACCCATCACCTGAGC	chr2:71561806 (+)			Krahn (2009) HUM MUT 30, E345
Muscular dystrophy, limb girdle	DYSF	8291	Nonsense	DM	CM090604			[NM_003494.3:c.3687C>A] [NP_003485.1:p.Y1229*]	C-A		TAC-TAA	Tyr-Term	1229	chr2:71825860 (+)	GCAACCGCCCAGCATTGTGGTGGAGCTGTA[C/A]GACCATGACACTTATgtgagtctgcccagc	chr2:71598730 (+)			Krahn (2009) HUM MUT 30, E345
Muscular dystrophy, limb girdle	DYSF	8291	Nonsense	DM	CM090599			[NM_003494.3:c.591C>G] [NP_003485.1:p.Y197*]	C-G		TAC-TAG	Tyr-Term	197	chr2:71740979 (+)	GAAACTACCTTCACGTCCTCCGCCCCACTA[C/G]CCCGGGATCAAAAGAAAGCGAAGTGCGCCT	chr2:71513849 (+)			Krahn (2009) HUM MUT 30, E345
Muscular dystrophy, limb girdle	DYSF	8291	Nonsense	DM	CM090600			[NM_003494.3:c.1617C>G] [NP_003485.1:p.Y539*]	C-G		TAC-TAG	Tyr-Term	539	chr2:71778265 (+)	CAGAGAGTTCACAGGCTTCCCAGACCCCTA[C/G]ACAGAGCTCAACACAGGCAAGgtaagccgg	chr2:71551135 (+)			Krahn (2009) HUM MUT 30, E345
Muscular dystrophy, limb girdle	DYSF	8291	Missense	DM	CM042976	rs757820496		[NM_003494.3:c.4514A>G] [NP_003485.1:p.Y1505C]	A-G		TAT-TGT	Tyr-Cys	1505	chr2:71883296 (+)	cctcctctaatccccatgtgtggcagGTCT[A/G]TGACACACAGCTGGAGAATGTGGAGGCCTT	chr2:71656166 (+)	0.69;HIGH RISK	0.0;DAMAGING	Kawabe (2004) EJ NEUROL 11, 657
Muscular dystrophy, limb girdle	DYSF	8291	Missense	DM?	CM158404	rs772298390		[NM_003494.3:c.6209A>G] [NP_003485.1:p.Y2070C]	A-G		TAT-TGT	Tyr-Cys	2070	chr2:71913588 (+)	ggtccctgtctcctccctccctccagAACT[A/G]TGCTGCCATGAAGCTGGTGAAGCCCTTCAG	chr2:71686458 (+)			Lazar (2015) HUM MUT 36, 836
Muscular dystrophy, limb girdle	DYSF	8291	Missense	DM?	CM1821378			[NM_003494.3:c.2998T>C] [NP_003485.1:p.S1000P]	T-C		TCC-CCC	Ser-Pro	1000	chr2:71797431 (+)	CTGGGCTGGAAGTGGGAAGATGAGGAATGG[T/C]CCACAGACCTCAACCGGGCTGTCGATGAGC	chr2:71570301 (+)			Nallamilli (2018) ACTN 5, 1574
Muscular dystrophy, limb girdle	DYSF	8291	Nonsense	DM	CM055157			[NM_003494.3:c.1448C>A] [NP_003485.1:p.S483*]	C-A		TCG-TAG	Ser-Term	483	chr2:71766337 (+)	ACATCGTGGCTACCACCTACCTGAGTATGT[C/A]GAAAATCTCTGCCCCTGGAGGAGAAATAGA	chr2:71539207 (+)			Wenzel (2006) HUM MUT 27, 599
Muscular dystrophy, limb girdle	DYSF	8291	Missense	DM?	CM1821380			[NM_003494.3:c.626C>T] [NP_003485.1:p.S209F]	C-T		TCT-TTT	Ser-Phe	209	chr2:71741014 (+)	GGATCAAAAGAAAGCGAAGTGCGCCTACAT[C/T]TAGAAAGCTGCTGTCAGACAAACCGCAGGA	chr2:71513884 (+)			Nallamilli (2018) ACTN 5, 1574
Muscular dystrophy, limb girdle	DYSF	8291	Missense	DM?	CM1821450			[NM_003494.3:c.3466T>C] [NP_003485.1:p.C1156R]	T-C		TGC-CGC	Cys-Arg	1156	chr2:71817364 (+)	ggtgaagATGGGAACCGCTACCATCTACGC[T/C]GCTACATGTACCAGGCCCGGGACCTGGCTG	chr2:71590234 (+)			Nallamilli (2018) ACTN 5, 1574
Muscular dystrophy, limb girdle	DYSF	8291	Nonsense	DM	CM053841	rs971134497		[NM_003494.3:c.4194C>A] [NP_003485.1:p.C1398*]	C-A		TGC-TGA	Cys-Term	1398	chr2:71839797 (+)	ccagATGCTGCCCAGGGAGGAGCTCTACTG[C/A]CCCCCCATCACCGTCAAGGTCATCGATAAC	chr2:71612667 (+)			Cagliani (2005) HUM MUT 26, 283
Muscular dystrophy, limb girdle	DYSF	8291	Missense	DM	CM1414210			[NM_003494.3:c.136T>C] [NP_003485.1:p.W46R]	T-C		TGG-CGG	Trp-Arg	46	chr2:71708060 (+)	AAAGTCATCAAGAACAGCGTGAACCCTGTA[T/C]GGAATGAGgtatgtgagtttttctccttcc	chr2:71480930 (+)			Xi (2014) NEU IND 62, 635
Muscular dystrophy, limb girdle 2B	DYSF	8291	Missense	DM	CM070071			[NM_003494.3:c.154T>C] [NP_003485.1:p.W52R]	T-C		TGG-CGG	Trp-Arg	52	chr2:71709018 (+)	ccttttctctttttcttccagGGATTTGAA[T/C]GGGACCTCAAGGGCATCCCCCTGGACCAGG	chr2:71481888 (+)	0.94;VERY HIGH RISK	0.06;TOLERATED	De Luna (2007) NEU DIS 17, 69
Muscular dystrophy, limb girdle 2B	DYSF	8291	Missense	DM	CM1817395			[NM_003494.3:c.2995T>C] [NP_003485.1:p.W999R]	T-C		TGG-CGG	Trp-Arg	999	chr2:71797428 (+)	CCACTGGGCTGGAAGTGGGAAGATGAGGAA[T/C]GGTCCACAGACCTCAACCGGGCTGTCGATG	chr2:71570298 (+)			Okubo (2018) JNS 395, 169
Muscular dystrophy, limb girdle	DYSF	8291	Missense	DM?	CM1821361			[NM_003494.3:c.5902T>C] [NP_003485.1:p.W1968R]	T-C		TGG-CGG	Trp-Arg	1968	chr2:71906321 (+)	TCCCTTTTTGAGCAGAAAACAGTGAAGGGC[T/C]GGTGGCCCTGTGTAGCAGAAGAGGGTGAGA	chr2:71679191 (+)			Nallamilli (2018) ACTN 5, 1574
Muscular dystrophy, limb girdle	DYSF	8291	Nonsense	DM	CM090602	rs1268594965		[NM_003494.3:c.2894G>A] [NP_003485.1:p.W965*]	G-A		TGG-TAG	Trp-Term	965	chr2:71797033 (+)	AGAACCAGACCCGGCTTCCCGGAGGCCAGT[G/A]GATCTACATGAGTGACAACTACACCGATGT	chr2:71569903 (+)			Krahn (2009) HUM MUT 30, E345
Muscular dystrophy, limb girdle 2B	DYSF	8291	Nonsense	DM	CM016284			[NM_003494.3:c.2996G>A] [NP_003485.1:p.W999*]	G-A		TGG-TAG	Trp-Term	999	chr2:71797429 (+)	CACTGGGCTGGAAGTGGGAAGATGAGGAAT[G/A]GTCCACAGACCTCAACCGGGCTGTCGATGA	chr2:71570299 (+)			Paula (2001) AJHG , 2692
Muscular dystrophy, limb girdle 2B	DYSF	8291	Nonsense	DM	CM053216			[NM_003494.3:c.3035G>A] [NP_003485.1:p.W1012*]	G-A		TGG-TAG	Trp-Term	1012	chr2:71797732 (+)	atgagtgaccggttccccctcccccagGCT[G/A]GGAGTATAGCATCACCATCCCCCCGGAGCG	chr2:71570602 (+)			Nguyen (2005) HUM MUT 26, 165
Muscular dystrophy, limb girdle	DYSF	8291	Nonsense	DM?	CM105572			[NM_003494.3:c.3206G>A] [NP_003485.1:p.W1069*]	G-A		TGG-TAG	Trp-Term	1069	chr2:71801359 (+)	ACAGGCAGGCGGAGGCGGAGGGCGAGGGCT[G/A]GGAGTACGCCTCTCTTTTTGGCTGGAAGTT	chr2:71574229 (+)			Looi (2010) NEU DIS 20, 606
Muscular dystrophy, limb girdle	DYSF	8291	Nonsense	DM	CM1811978	rs754613733		[NM_003494.3:c.5357G>A] [NP_003485.1:p.W1786*]	G-A		TGG-TAG	Trp-Term	1786	chr2:71895900 (+)	ccctgtctccgcagGGGAAGCTGCAGATGT[G/A]GGTCGACCTATTTCCGAAGGCCCTGGGGCG	chr2:71668770 (+)			Wang (2018) OJRD 13, 133
Muscular dystrophy, limb girdle / Miyoshi myopathy	DYSF	8291	Nonsense	DM	CM116697			[NM_003494.3:c.5606G>A] [NP_003485.1:p.W1869*]	G-A		TGG-TAG	Trp-Term	1869	chr2:71896815 (+)	GTTCCCTGGGAGGTGAAGGCAACTTCAACT[G/A]GAGGTTCATTTTCCCCTTCGACTACCTGCC	chr2:71669685 (+)			Cacciottolo (2011) EJHG 19, 974
Muscular dystrophy, limb girdle	DYSF	8291	Nonsense	DM?	CM105571			[NM_003494.3:c.2982G>A] [NP_003485.1:p.W994*]	G-A		TGG-TGA	Trp-Term	994	chr2:71797415 (+)	TGACATTGAGTGCCCACTGGGCTGGAAGTG[G/A]GAAGATGAGGAATGGTCCACAGACCTCAAC	chr2:71570285 (+)			Looi (2010) NEU DIS 20, 606
Muscular dystrophy, limb girdle 2B	DYSF	8291	Nonsense	DM	CM1212095			[NM_003494.3:c.3771G>A] [NP_003485.1:p.W1257*]	G-A		TGG-TGA	Trp-Term	1257	chr2:71827900 (+)	GAGTCTGGAACGGATGCCACGGCTGGCCTG[G/A]TTCCCACTGACGAGGGGCAGCCAGCCGTCG	chr2:71600770 (+)			Takahashi (2013) JNNP 84, 433
Muscular dystrophy, limb girdle 2B	DYSF	8291	Nonsense	DM	CM080223	rs886043966		[NM_003494.3:c.5529G>A] [NP_003485.1:p.W1843*]	G-A		TGG-TGA	Trp-Term	1843	chr2:71896738 (+)	ctattctctaaaaacatgtatgtctagTTG[G/A]ATGATTGGCTTTGAAGAACACAAGCAAAAG	chr2:71669608 (+)			Guglieri (2008) HUM MUT 29, 258
Muscular dystrophy, limb girdle 2B	DYSF	8291	Nonsense	DM	CM1212096			[NM_003494.3:c.6135G>A] [NP_003485.1:p.W2045*]	G-A		TGG-TGA	Trp-Term	2045	chr2:71909738 (+)	GAAGTTCATCCTGTGGCGGCGTTTCCGGTG[G/A]GCCATCATCCTCTTCATCATCCTCTTCATC	chr2:71682608 (+)			Takahashi (2013) JNNP 84, 433
Muscular dystrophy, limb girdle	DYSF	8291	Missense	DM	CM066563	rs727503910		[NM_003494.3:c.2790G>C] [NP_003485.1:p.W930C]	G-C		TGG-TGC	Trp-Cys	930	chr2:71795448 (+)	CTCGGCCGGCTGGACCTGGGCTGGAGATTG[G/C]TTCGTGTGTCCGGAGAAGACgtgagtcgtg	chr2:71568318 (+)	0.8;VERY HIGH RISK	0.0;DAMAGING	Therrien (2006) JNS 250, 71
Muscular dystrophy, limb girdle	DYSF	8291	Missense	DM	CM148893	rs1375633869		[NM_003494.3:c.5907G>C] [NP_003485.1:p.W1969C]	G-C		TGG-TGC	Trp-Cys	1969	chr2:71906326 (+)	TTTTGAGCAGAAAACAGTGAAGGGCTGGTG[G/C]CCCTGTGTAGCAGAAGAGGGTGAGAAGAAA	chr2:71679196 (+)			Stehlíková (2014) BMC N 14, 154
Muscular dystrophy, limb girdle 2B	DYSF	8291	Missense	DM	CM1817396			[NM_003494.3:c.4431G>T] [NP_003485.1:p.W1477C]	G-T		TGG-TGT	Trp-Cys	1477	chr2:71871115 (+)	acccactcagGAGGAAGAGTTCATCGATTG[G/T]TGGAGCAAATTCTTTGCCTCCATAGGGGAG	chr2:71643985 (+)			Okubo (2018) JNS 395, 169
Muscular dystrophy, limb girdle 2B	DYSF	8291	Missense	DM	CM080224	rs753279446		[NM_003494.3:c.5033G>A] [NP_003485.1:p.C1678Y]	G-A		TGT-TAT	Cys-Tyr	1678	chr2:71891544 (+)	ACAGGCTGCTGTCCAAGTTTGGGGCTCGCT[G/A]TGGACTCCCACAGACCTACTGTGTgtacgt	chr2:71664414 (+)	0.6;MEDIUM RISK	0.0;DAMAGING	Guglieri (2008) HUM MUT 29, 258
Muscular dystrophy, limb girdle	DYSF	8291	Missense	DM?	CM1821377			[NM_003494.3:c.5651G>T] [NP_003485.1:p.C1884F]	G-T		TGT-TTT	Cys-Phe	1884	chr2:71896860 (+)	CCTTCGACTACCTGCCAGCTGAGCAAGTCT[G/T]TACCATTGCCAAGAAGgtcagtgtccttcc	chr2:71669730 (+)			Nallamilli (2018) ACTN 5, 1574
Muscular dystrophy, limb girdle 2B	DYSF	8291	Missense	DM	CM080225			[NM_003494.3:c.5612T>C] [NP_003485.1:p.F1871S]	T-C		TTC-TCC	Phe-Ser	1871	chr2:71896821 (+)	TGGGAGGTGAAGGCAACTTCAACTGGAGGT[T/C]CATTTTCCCCTTCGACTACCTGCCAGCTGA	chr2:71669691 (+)	0.74;HIGH RISK	0.0;DAMAGING	Lo (2008) NEU DIS 18, 34
Muscular dystrophy, limb girdle	DYSF	8291	Regulatory	DM	CR063401	rs11903223			T-A	#ERROR!				chr2:71913729 (+)	GCGAGCTCCTCCAGACCTCCTAGGCCTGAT[T/A]GTCCTGCCAGGGTGGGCAGACAGACAGATG	chr2:71686599 (+)			Wenzel (2006) HUM MUT 27, 599
Muscular dystrophy, limb-girdle	DYSF	8291	Splice	DM	CS1612213	rs786205524		[NM_003494.3:c.89-1G>A]	G-A	IVS 1, as, -1				chr2:71708012 (+)	ctctccattctcccttttgtgtctcttgta[G/A]GGGTGAAGAAGAGAACCAAAGTCATCAAGA	chr2:71480882 (+)			Monies (2016) HUM GENOM 10, 32
Muscular dystrophy, limb girdle 2B	DYSF	8291	Splice	DM	CS1412170	rs761302882		[NM_003494.3:c.1053+4A>G]	A-G	IVS 11, ds, +4				chr2:71748038 (+)	GTGCTGGGGCCTGGGGACGAAGCGCCTgtg[A/G]gtacatttccctgggtcttccttacggtcc	chr2:71520908 (+)			Kergourlay (2014) HUM MUT 35, 1532
Muscular dystrophy, limb girdle 2B	DYSF	8291	Splice	DM?	CS052957	rs766433603		[NM_003494.3:c.1180+5G>A]	G-A	IVS 12, ds, +5				chr2:71753481 (+)	CTTCCGGGCCGAGGACTTGCCGCAGAgtgc[G/A]tggggcgcgcccttgggtgggaggtctgca	chr2:71526351 (+)			Krahn (2009) HUM MUT 30, E345
Muscular dystrophy, limb girdle 2B	DYSF	8291	Splice	DM	CS1815287			[NM_003494.3:c.1180+5G>C]	G-C	IVS 12, ds, +5				chr2:71753481 (+)	CTTCCGGGCCGAGGACTTGCCGCAGAgtgc[G/C]tggggcgcgcccttgggtgggaggtctgca	chr2:71526351 (+)			Feng (2018) MUSC NERVE 58, 536
Muscular dystrophy, limb girdle 2B	DYSF	8291	Splice	DM	CS080678			[NM_003494.3:c.1180+2T>C]	T-C	IVS 12, ds, +2				chr2:71753478 (+)	GGTCTTCCGGGCCGAGGACTTGCCGCAGAg[T/C]gcgtggggcgcgcccttgggtgggaggtct	chr2:71526348 (+)			Guglieri (2008) HUM MUT 29, 258
Muscular dystrophy	DYSF	8291	Splice	DM	CS081896	rs786200897		[NM_003494.3:c.1285-2A>G]	A-G	IVS 13, as, -2				chr2:71762149 (+)	tgatcaacttgtcccctccctgtgtcttct[A/G]gCTGTGCAGCAAGATCTTGGAGAAGACGGC	chr2:71535019 (+)			Spuler (2008) ANN NEUROL 63, 323
Muscular dystrophy, limb girdle 2B	DYSF	8291	Splice	DM	CS105931			[NM_003494.3:c.1354-1G>A]	G-A	IVS 14, as, -1				chr2:71762397 (+)	ttctcccaacacgcctctattccttcctca[G/A]TTTCCCTCCATGTGCGAAAAAATGAGGATT	chr2:71535267 (+)			Klinge (2010) JNNP 81, 946
Muscular dystrophy, limb girdle 2B	DYSF	8291	Splice	DM	CS071229			[NM_003494.3:c.1353+1G>A]	G-A	IVS 14, ds, +1				chr2:71762220 (+)	TGGAACCAGAACATCACACTGCCTGCCATG[G/A]tgagcctcctgcccccagcaaacccaagga	chr2:71535090 (+)			De Luna (2007) NEU DIS 17, 69
Muscular dystrophy, limb girdle 2B	DYSF	8291	Splice	DM?	CS1613675	rs768373625		[NM_003494.3:c.1480+18T>C]	T-C	IVS 16, ds, +18				chr2:71766387 (+)	GGAGAAATAGAAGgtatgttccctcttcgt[T/C]ctgccctttgaccccctgtgctctcccccg	chr2:71539257 (+)			Vincent (2016) NEU DIS 26, 782
Muscular dystrophy, limb girdle / Miyoshi myopathy	DYSF	8291	Splice	DM	CS116715	rs886039573		[NM_003494.3:c.1639-6T>A]	T-A	IVS 18, as, -6				chr2:71778731 (+)	tctcccctgctccttgtgacctgacctccc[T/A]ggcagGGGGAAGGTGTGGCTTATCGTGGCC	chr2:71551601 (+)			Cacciottolo (2011) EJHG 19, 974
Muscular dystrophy, limb girdle	DYSF	8291	Splice	DM	CS1212205	rs1319833991		[NM_003494.3:c.1638+1G>C]	G-C	IVS 18, ds, +1				chr2:71778287 (+)	GACCCCTACACAGAGCTCAACACAGGCAAG[G/C]taagccggctggagccctggcaagggcagg	chr2:71551157 (+)			Zhao (2013) CNN 115, 1234
Muscular dystrophy, limb girdle	DYSF	8291	Splice	DM	CS1610515			[NM_003494.3:c.144+1G>A]	G-A	IVS 2, ds, +1				chr2:71708069 (+)	AAGAACAGCGTGAACCCTGTATGGAATGAG[G/A]tatgtgagtttttctccttccttttctctc	chr2:71480939 (+)			Wang (2016) ETM 12, 41
Muscular dystrophy, limb girdle 2B	DYSF	8291	Splice	DM	CS1111495			[NM_003494.3:c.2055+1G>A]	G-A	IVS 21, ds, +1				chr2:71781062 (+)	AACCAGCTGCTTGGGATTGCTGACCGGCTG[G/A]tgagtgaaaacttgcccaaagctgcacatg	chr2:71553932 (+)			Gallardo (2011) PLOS ONE 6, e29061
Muscular dystrophy, limb girdle 2B	DYSF	8291	Splice	DM	CS105933	rs886044379		[NM_003494.3:c.2163-1G>T]	G-T	IVS 22, as, -1				chr2:71788881 (+)	caggcgcattccatctgtccgtccctcaca[G/T]CCAGCCTCTGGGTGACATCCATGAGACACC	chr2:71561751 (+)			Klinge (2010) JNNP 81, 946
Muscular dystrophy, limb girdle 2B	DYSF	8291	Splice	DM	CS161334			[NM_003494.3:c.2355+2T>G]	T-G	IVS 23, ds, +2				chr2:71789076 (+)	TCCTGCGTCTGCGTGCCCTGGCAGAGGAGg[T/G]aattaagcctgggggtgcctttcttcttct	chr2:71561946 (+)			Lévesque (2016) OJRD 11, 8
Muscular dystrophy, limb girdle	DYSF	8291	Splice	DM	CS090607			[NM_003494.3:c.2511+1G>A]	G-A	IVS 24, ds, +1				chr2:71791344 (+)	TGTGGGAAGCTACAGACAATCTTTCTGAAA[G/A]tgagttttcttttttcccaagtcatgatcg	chr2:71564214 (+)			Krahn (2009) HUM MUT 30, E345
Muscular dystrophy, limb girdle 2B	DYSF	8291	Splice	DM	CS1412172			[NM_003494.3:c.2641A>C]	A-C	IVS 25, ds, -3				chr2:71795210 (+)	GCTGAGGGGAAGCTGTCTGTCTTTGCTGAA[A/C]CCgtgagtacctgccagcccccacctctgc	chr2:71568080 (+)			Kergourlay (2014) HUM MUT 35, 1532
Muscular dystrophy, limb girdle / Miyoshi myopathy	DYSF	8291	Splice	DM	CS116711			[NM_003494.3:c.2643+1G>C]	G-C	IVS 25, ds, +1				chr2:71795213 (+)	GAGGGGAAGCTGTCTGTCTTTGCTGAAACC[G/C]tgagtacctgccagcccccacctctgcctc	chr2:71568083 (+)			Cacciottolo (2011) EJHG 19, 974
Muscular dystrophy, limb girdle 2B	DYSF	8291	Splice	DM	CS105929	rs146807631		[NM_003494.3:c.2643+2T>C]	T-C	IVS 25, ds, +2				chr2:71795214 (+)	AGGGGAAGCTGTCTGTCTTTGCTGAAACCg[T/C]gagtacctgccagcccccacctctgcctcc	chr2:71568084 (+)			Klinge (2010) JNNP 81, 946
Muscular dystrophy, limb girdle	DYSF	8291	Splice	DM?	CS066634			[NM_003494.3:c.2643+2T>G]	T-G	IVS 25, ds, +2				chr2:71795214 (+)	AGGGGAAGCTGTCTGTCTTTGCTGAAACCg[T/G]gagtacctgccagcccccacctctgcctcc	chr2:71568084 (+)			Therrien (2006) JNS 250, 71
Muscular dystrophy, limb girdle 2B	DYSF	8291	Splice	DM	CS080679			[NM_003494.3:c.2810+1G>C]	G-C	IVS 26, ds, +1				chr2:71795469 (+)	TGGAGATTGGTTCGTGTGTCCGGAGAAGAC[G/C]tgagtcgtgggcagggagggctggggagag	chr2:71568339 (+)			Guglieri (2008) HUM MUT 29, 258
Muscular dystrophy, limb girdle	DYSF	8291	Splice	DM	CS138639	rs886042951		[NM_003494.3:c.3031+2T>C]	T-C	IVS 28, ds, +2				chr2:71797466 (+)	AGACCTCAACCGGGCTGTCGATGAGCAAGg[T/C]gggcagcatgtggaacctggcgagccccat	chr2:71570336 (+)			Walter (2013) OJRD 8, 26
Muscular dystrophy, limb girdle 2B	DYSF	8291	Splice	DM	CS105930	rs370874727		[NM_003494.3:c.3349-2A>G]	A-G	IVS 30, as, -2				chr2:71816721 (+)	agaatctgccataaccagcttcgtgtctcc[A/G]gGGCGGCGTGATGGATGACAAGAGTGAAGA	chr2:71589591 (+)			Klinge (2010) JNNP 81, 946
Muscular dystrophy, limb girdle 2B	DYSF	8291	Splice	DM	CS061275	rs786205083	branch site	[NM_003494.3:c.3443-33A>G]	A-G	IVS 31, as, -33				chr2:71817308 (+)	agccccagctcttaaccactccagccactc[A/G]ctctggcacctctgttttttcccttggtga	chr2:71590178 (+)			Sinnreich (2006) NEUROLOGY 66, 1114
Muscular dystrophy, limb girdle 2B	DYSF	8291	Splice	DM	CS1412171			[NM_003494.3:c.3703-1G>A]	G-A	IVS 33, as, -1				chr2:71827831 (+)	gctgattcttgtctctctacgcttggtcta[G/A]GGTGCAGACGAGTTTATGGGTCGCTGCATC	chr2:71600701 (+)			Kergourlay (2014) HUM MUT 35, 1532
Muscular dystrophy, limb girdle	DYSF	8291	Splice	DM	CS090608			[NM_003494.3:c.3702+1G>A]	G-A	IVS 33, ds, +1				chr2:71825876 (+)	GTGGTGGAGCTGTACGACCATGACACTTAT[G/A]tgagtctgcccagctcctgcctcgtcccct	chr2:71598746 (+)			Krahn (2009) HUM MUT 30, E345
Muscular dystrophy, limb girdle	DYSF	8291	Splice	DM	CS090609			[NM_003494.3:c.4005+1G>A]	G-A	IVS 37, ds, +1				chr2:71838477 (+)	AAGCCAGCGCTCCAGCGTACCGCCATCGAG[G/A]tgagccgtccgggcctgggcgtgggggctg	chr2:71611347 (+)			Krahn (2009) HUM MUT 30, E345
Muscular dystrophy, limb girdle 2B	DYSF	8291	Splice	DM	CS1815292			[NM_003494.3:c.4334-2A>G]	A-G	IVS 39, as, -2				chr2:71840462 (+)	ctctcaggcctggatggctccctcccctgc[A/G]gACGATGTGAGCCTACTCAGTCCTGGGGAA	chr2:71613332 (+)			Feng (2018) MUSC NERVE 58, 536
Muscular dystrophy, limb girdle 2B	DYSF	8291	Splice	DM	CS1212097			[NM_003494.3:c.342+1G>A]	G-A	IVS 4, ds, +1				chr2:71730450 (+)	CTGCTGGACACCAAGAAGCAGCCCACAGGG[G/A]taagtgcccatcagcctctgccaggttaag	chr2:71503320 (+)			Takahashi (2013) JNNP 84, 433
Muscular dystrophy, limb girdle	DYSF	8291	Splice	DM	CS1513879			[NM_003494.3:c.342+1G>T]	G-T	IVS 4, ds, +1				chr2:71730450 (+)	CTGCTGGACACCAAGAAGCAGCCCACAGGG[G/T]taagtgcccatcagcctctgccaggttaag	chr2:71503320 (+)			Ghaoui (2015) JAMA NEURO 72, 1424
Muscular dystrophy, limb girdle 2B	DYSF	8291	Splice	DM	CS1111494			[NM_003494.3:c.4410+13T>G]	T-G	IVS 40, ds, +13				chr2:71840553 (+)	CCCCTCATCCCCATCCAGgtaggatgggca[T/G]cctccagggaggcctgggtcacctttcccc	chr2:71613423 (+)			Gallardo (2011) PLOS ONE 6, e29061
Muscular dystrophy, limb girdle 2B	DYSF	8291	Splice	DM	CS1212098			[NM_003494.3:c.4794+1G>A]	G-A	IVS 43, ds, +1				chr2:71886164 (+)	GGCCTGCAGCCCAAGGACCCCAATGGAAAG[G/A]taactttcctagagccctcacctcccccag	chr2:71659034 (+)			Takahashi (2013) JNNP 84, 433
Muscular dystrophy, limb girdle	DYSF	8291	Splice	DM	CS1414203			[NM_003494.3:c.4886+2T>C]	T-C	IVS 44, ds, +2				chr2:71887783 (+)	CCCTGCACGCTGGAGCCCGTATTTGGAAAg[T/C]aaattggggcatcttgggtcttggggtgga	chr2:71660653 (+)			Xi (2014) NEU IND 62, 635
Muscular dystrophy, limb girdle	DYSF	8291	Splice	DM	CS189661			[NM_003494.3:c.5058-1G>T]	G-T	IVS 45, as, -1				chr2:71892291 (+)	atctcatctatgtcttgtgcttgctcctca[G/T]CTCTGGACCGAACCAGTGGCGGGACCAGCT	chr2:71665161 (+)			Fichna (2018) HUM GENOM 12,
Muscular dystrophy, limb girdle	DYSF	8291	Splice	DM	CS1414209	rs886042581		[NM_003494.3:c.5057+1G>A]	G-A	IVS 45, ds, +1				chr2:71891569 (+)	TCGCTGTGGACTCCCACAGACCTACTGTGT[G/A]tacgtggatgggggctggctgcctgcttct	chr2:71664439 (+)			Xi (2014) NEU IND 62, 635
Muscular dystrophy, limb girdle 2B	DYSF	8291	Splice	DM	CS005353	rs745891180		[NM_003494.3:c.5057+5G>A]	G-A	IVS 45, ds, +5				chr2:71891573 (+)	TGTGGACTCCCACAGACCTACTGTGTgtac[G/A]tggatgggggctggctgcctgcttctctga	chr2:71664443 (+)			McNally (2000) AJMG 91, 305
Muscular dystrophy, limb girdle	DYSF	8291	Splice	DM	CS054183	rs773386253		[NM_003494.3:c.5200+1G>A]	G-A	IVS 46, ds, +1				chr2:71892435 (+)	AGGATAAAGAATATTCCATTGAAGAGATAG[G/A]tgagctgccacatgaccccaaaccatggtg	chr2:71665305 (+)			Cagliani (2005) HUM MUT 26, 283
Muscular dystrophy, limb girdle	DYSF	8291	Splice	DM	CS055571	rs781127839		[NM_003494.3:c.5525+3A>G]	A-G	IVS 49, ds, +3				chr2:71896340 (+)	AGAAGATGAGCGACATTTATGTGAAAGGgt[A/G]gggagccagcgtcctcttgcctgtccagct	chr2:71669210 (+)			Brummer (2005) ACTA MYO 24, 6
Muscular dystrophy, limb girdle / Miyoshi myopathy	DYSF	8291	Splice	DM	CS116714	rs727503915		[NM_003494.3:c.5525+1G>A]	G-A	IVS 49, ds, +1				chr2:71896338 (+)	GGAGAAGATGAGCGACATTTATGTGAAAGG[G/A]tagggagccagcgtcctcttgcctgtccag	chr2:71669208 (+)			Cacciottolo (2011) EJHG 19, 974
Muscular dystrophy, limb girdle	DYSF	8291	Splice	DM	CS054184	rs750356247		[NM_003494.3:c.457+2T>G]	T-G	IVS 5, ds, +2				chr2:71739053 (+)	GACTCTGCCTGACCTGGATGTAGTGGCAGg[T/G]gggtagcccacgttggcctggctgggcccc	chr2:71511923 (+)			Cagliani (2005) HUM MUT 26, 283
Muscular dystrophy, limb girdle	DYSF	8291	Splice	DM	CS054185	rs753861836		[NM_003494.3:c.5668-7G>A]	G-A	IVS 50, as, -7				chr2:71901320 (+)	cttccttgcatccttctctgttcctcttcc[G/A]ggtcagGATGCCTTCTGGAGGCTGGACAAG	chr2:71674190 (+)			Cagliani (2005) HUM MUT 26, 283
Muscular dystrophy, limb girdle	DYSF	8291	Splice	DM	CS090610	rs756689063		[NM_003494.3:c.5767+1G>A]	G-A	IVS 51, ds, +1				chr2:71901427 (+)	ATGACAAGTTCTCCTTTGATGATTTTCTGG[G/A]taagcgctattgctagaatcccattctgca	chr2:71674297 (+)			Krahn (2009) HUM MUT 30, E345
Muscular dystrophy, limb girdle	DYSF	8291	Splice	DM?	CS1821446			[NM_003494.3:c.5947-1G>C]	G-C	IVS 52, as, -1				chr2:71908130 (+)	gcccctaaccaagtgctctctgtcccctca[G/C]GGCAAGCTGGAAATGACCTTGGAGATTGTA	chr2:71681000 (+)			Nallamilli (2018) ACTN 5, 1574
Muscular dystrophy, limb girdle	DYSF	8291	Splice	DM	CS189665	rs138936064		[NM_003494.3:c.5946G>A]	G-A	IVS 52, ds, -1				chr2:71906365 (+)	AGCAGAAGAGGGTGAGAAGAAAATACTGGC[G/A]gtaagtctacttcctccagccccagtggag	chr2:71679235 (+)			Fichna (2018) HUM GENOM 12,
Muscular dystrophy, limb girdle / Miyoshi myopathy	DYSF	8291	Splice	DM	CS116713	rs905322985		[NM_003494.3:c.906+4A>G]	A-G	IVS 9, ds, +4				chr2:71744173 (+)	ACAGATGCTCTCCTCGGGGAGTTCCGGgta[A/G]ttgcttattttctatgaaagcagtcagttc	chr2:71517043 (+)			Cacciottolo (2011) EJHG 19, 974
Muscular dystrophy, limb-girdle	dysftv11		Missense	DM?	CM1821383			[NM_001130978.1:c.4420G>A] [NP_001124450.1:p.G1474S]	G-A		GGT-AGT	Gly-Ser	1474	chr2:71847686 (+)	accagcatgtttcatttgtagCTTGCAGAC[G/A]GTCTGTCGAGCTTGGCCCCCACTAACACGG	chr2:71620556 (+)			Nallamilli (2018) ACTN 5, 1574
Muscular dystrophy, Emery-Dreifuss	EMD	2010	Nonsense	DM	CM101554			[NM_000117.2:c.106A>T] [NP_000108.1:p.K36*]	A-T		AAG-TAG	Lys-Term	36	chrX:153608073 (+)	cggccagGATCAACTCGTAGGCTTTACGAG[A/T]AGAAGATCTTCGAGTACGAGACCCAGAGGC	chrX:154379713 (+)			Nigro (2010) NEU DIS 20, 174
Muscular dystrophy, Emery-Dreifuss	EMD	2010	Missense	DM	CM990505		kozak sequence	[NM_000117.2:c.2T>C] [NP_000108.1:p.M1T]	T-C		ATG-ACG	Met-Thr	1	chrX:153607846 (+)	ccaggcctccgcctgagcccgcacccgccA[T/C]GGACAACTACGCAGATCTTTCGGATACCGA	chrX:154379486 (+)	0.88;VERY HIGH RISK	0.0;DAMAGING	Yates (1999) NEU DIS 9, 159
Muscular dystrophy, Emery-Dreifuss	EMD	2010	Missense	DM	CM970435		kozak sequence	[NM_000117.2:c.2T>G] [NP_000108.1:p.M1R]	T-G		ATG-AGG	Met-Arg	1	chrX:153607846 (+)	ccaggcctccgcctgagcccgcacccgccA[T/G]GGACAACTACGCAGATCTTTCGGATACCGA	chrX:154379486 (+)	0.89;VERY HIGH RISK	0.0;DAMAGING	Mora (1997) ANN NEUROL 42, 249
Muscular dystrophy, Emery-Dreifuss	EMD	2010	Missense	DM	CM950351	rs886044771	kozak sequence	[NM_000117.2:c.3G>A] [NP_000108.1:p.M1I]	G-A		ATG-ATA	Met-Ile	1	chrX:153607847 (+)	caggcctccgcctgagcccgcacccgccAT[G/A]GACAACTACGCAGATCTTTCGGATACCGAG	chrX:154379487 (+)	0.87;VERY HIGH RISK	0.0;DAMAGING	Klauck (1995) HMG 4, 1853
Muscular dystrophy, Emery-Dreifuss	EMD	2010	Missense	DM	CM942058	rs267606782	kozak sequence	[NM_000117.2:c.1A>G] [NP_000108.1:p.M1V]	A-G		ATG-GTG	Met-Val	1	chrX:153607845 (+)	gccaggcctccgcctgagcccgcacccgcc[A/G]TGGACAACTACGCAGATCTTTCGGATACCG	chrX:154379485 (+)	0.9;VERY HIGH RISK		Bione (1994) NAT GENET 8, 323
Muscular dystrophy, Emery-Dreifuss	EMD	2010	Nonsense	DM	CM950353	rs132630262		[NM_000117.2:c.130C>T] [NP_000108.1:p.Q44*]	C-T		CAG-TAG	Gln-Term	44	chrX:153608097 (+)	TACGAGAAGAAGATCTTCGAGTACGAGACC[C/T]AGAGGCGGCGGCTCTCGCCCCCCAGCTCGT	chrX:154379737 (+)			Klauck (1995) HMG 4, 1853
Muscular dystrophy, Emery-Dreifuss	EMD	2010	Nonsense	DM	CM983736			[NM_000117.2:c.256C>T] [NP_000108.1:p.Q86*]	C-T		CAG-TAG	Gln-Term	86	chrX:153608370 (+)	CTTCCCAAGAAAGAGGACGCTTTACTCTAC[C/T]AGAGCAAGGgtaaggcaggggttgggtggg	chrX:154380010 (+)			Brown (2011) JHG 56, 589
Muscular dystrophy, Emery-Dreifuss	EMD	2010	Nonsense	DM	CM962573			[NM_000117.2:c.397C>T] [NP_000108.1:p.Q133*]	C-T		CAG-TAG	Gln-Term	133	chrX:153608725 (+)	TCATTCCCAGATGCTGACGCTTTCCATCAC[C/T]AGgtgagctggctggcaggcgtcctgtact	chrX:154380365 (+)			Toniolo (1996) LSDB065 UP
Muscular dystrophy, Emery-Dreifuss	EMD	2010	Nonsense	DM	HM971345			[NM_000117.2:c.655C>T] [NP_000108.1:p.Q219*]	C-T		CAG-TAG	Gln-Term	219	chrX:153609447 (+)	GAAAACCGTGCTCCTGGGGCTGGGCTGGGC[C/T]AGGATCGCCAGGTCCCGCTCTGGGGCCAGC	chrX:154381087 (+)			Wehnert (1999) HUM GENET 104, 114
Muscular dystrophy, Emery-Dreifuss	EMD	2010	Nonsense	DM	CM950355			[NM_000117.2:c.682C>T] [NP_000108.1:p.Q228*]	C-T		CAG-TAG	Gln-Term	228	chrX:153609474 (+)	GGCCAGGATCGCCAGGTCCCGCTCTGGGGC[C/T]AGCTGCTGCTTTTCCTGGTCTTTGTGATCG	chrX:154381114 (+)			Nigro (1995) HMG 4, 2003
Muscular dystrophy, Emery-Dreifuss	EMD	2010	Missense	DM	CM990511	rs104894806		[NM_000117.2:c.547C>A] [NP_000108.1:p.P183T]	C-A		CCT-ACT	Pro-Thr	183	chrX:153609339 (+)	TCCAGGAGCTCCCTGGACCTGTCCTATTAT[C/A]CTACTTCCTCCTCCACCTCTTTTATGTCCT	chrX:154380979 (+)	0.57;MEDIUM RISK	0.21;TOLERATED	Ellis (1999) HUM GENET 104, 262
Muscular dystrophy, Emery-Dreifuss	EMD	2010	Missense	DM	CM990510	rs104894805		[NM_000117.2:c.548C>A] [NP_000108.1:p.P183H]	C-A		CCT-CAT	Pro-His	183	chrX:153609340 (+)	CCAGGAGCTCCCTGGACCTGTCCTATTATC[C/A]TACTTCCTCCTCCACCTCTTTTATGTCCTC	chrX:154380980 (+)	0.6;HIGH RISK	0.0;DAMAGING	Ellis (1999) HUM GENET 104, 262
Muscular dystrophy, Emery-Dreifuss	EMD	2010	Nonsense	DM	CM983737			[NM_000117.2:c.430G>T] [NP_000108.1:p.E144*]	G-T		GAA-TAA	Glu-Term	144	chrX:153609143 (+)	GTGCATGATGACGATCTTTTGTCTTCTTCT[G/T]AAGAGGAGTGCAAGGATAGgtgcgtagtgg	chrX:154380783 (+)			Yates (1998) LSDB065 UP
Muscular dystrophy, Emery-Dreifuss	EMD	2010	Nonsense	DM	CM950354			[NM_000117.2:c.325G>T] [NP_000108.1:p.E109*]	G-T		GAG-TAG	Glu-Term	109	chrX:153608653 (+)	TACTTCACCACCAGGACTTATGGGGAGCCC[G/T]AGTCTGCCGGCCCGTCCAGGGCTGTCCGCC	chrX:154380293 (+)			Bione (1995) HMG 4, 1859
Muscular dystrophy, Emery-Dreifuss	EMD	2010	Missense	DM?	CM1510360	rs2070818		[NM_000117.2:c.445G>C] [NP_000108.1:p.D149H]	G-C		GAT-CAT	Asp-His	149	chrX:153609158 (+)	CTTTTGTCTTCTTCTGAAGAGGAGTGCAAG[G/C]ATAGgtgcgtagtgggggagcccagggacg	chrX:154380798 (+)			Tian (2015) NEUROL GEN 1, e14
Muscular dystrophy, Emery-Dreifuss	EMD	2010	Missense	DM	CM035696	rs794729021		[NM_000117.2:c.215A>T] [NP_000108.1:p.D72V]	A-T		GAT-GTT	Asp-Val	72	chrX:153608329 (+)	cagACTTGAATTCGACTAGAGGGGATGCAG[A/T]TATGTATGATCTTCCCAAGAAAGAGGACGC	chrX:154379969 (+)	0.57;MEDIUM RISK	0.03;DAMAGING	Tverskaia (2003) ZNPISSK 103, 25
Muscular dystrophy, Emery-Dreifuss	EMD	2010	Nonsense	DM	CM160366			[NM_000117.2:c.255C>A] [NP_000108.1:p.Y85*]	C-A		TAC-TAA	Tyr-Term	85	chrX:153608369 (+)	TCTTCCCAAGAAAGAGGACGCTTTACTCTA[C/A]CAGAGCAAGGgtaaggcaggggttgggtgg	chrX:154380009 (+)			Díaz-Manera (2016) NEU DIS 26, 33
Muscular dystrophy, Emery-Dreifuss	EMD	2010	Nonsense	DM	CM962571			[NM_000117.2:c.57C>G] [NP_000108.1:p.Y19*]	C-G		TAC-TAG	Tyr-Term	19	chrX:153607901 (+)	TACCGAGCTGACCACCTTGCTGCGCCGGTA[C/G]AACATCCCGCACGGGCCTGTAGTAGgtacg	chrX:154379541 (+)			Toniolo (1996) LSDB065 UP
Muscular dystrophy, Emery-Dreifuss	EMD	2010	Nonsense	DM	CM990506			[NM_000117.2:c.102C>G] [NP_000108.1:p.Y34*]	C-G		TAC-TAG	Tyr-Term	34	chrX:153608069 (+)	tgtccggccagGATCAACTCGTAGGCTTTA[C/G]GAGAAGAAGATCTTCGAGTACGAGACCCAG	chrX:154379709 (+)			Yates (1999) NEU DIS 9, 159
Muscular dystrophy, Emery-Dreifuss	EMD	2010	Nonsense	DM	CM950352			[NM_000117.2:c.123C>G] [NP_000108.1:p.Y41*]	C-G		TAC-TAG	Tyr-Term	41	chrX:153608090 (+)	TAGGCTTTACGAGAAGAAGATCTTCGAGTA[C/G]GAGACCCAGAGGCGGCGGCTCTCGCCCCCC	chrX:154379730 (+)			Bione (1995) HMG 4, 1859
Muscular dystrophy, Emery-Dreifuss	EMD	2010	Nonsense	DM	CM172325			[NM_000117.2:c.255C>G] [NP_000108.1:p.Y85*]	C-G		TAC-TAG	Tyr-Term	85	chrX:153608369 (+)	TCTTCCCAAGAAAGAGGACGCTTTACTCTA[C/G]CAGAGCAAGGgtaaggcaggggttgggtgg	chrX:154380009 (+)			Stehlíková (2017) CLIN GENET 91, 463
Muscular dystrophy, Emery-Dreifuss	EMD	2010	Nonsense	DM	CM990508			[NM_000117.2:c.282C>G] [NP_000108.1:p.Y94*]	C-G		TAC-TAG	Tyr-Term	94	chrX:153608610 (+)	ccccccttcccaagGCTACAATGACGACTA[C/G]TATGAAGAGAGCTACTTCACCACCAGGACT	chrX:154380250 (+)			Yates (1999) NEU DIS 9, 159
Muscular dystrophy, Emery-Dreifuss	EMD	2010	Nonsense	DM	CM990507			[NM_000117.2:c.177T>A] [NP_000108.1:p.Y59*]	T-A		TAT-TAA	Tyr-Term	59	chrX:153608144 (+)	GCCCCCCAGCTCGTCCGCCGCCTCCTCTTA[T/A]AGCTTCTCTGgtgagagcctcgcctgtggg	chrX:154379784 (+)			Yates (1999) NEU DIS 9, 159
Muscular dystrophy, Emery-Dreifuss	EMD	2010	Nonsense	DM	CM980600			[NM_000117.2:c.315T>G] [NP_000108.1:p.Y105*]	T-G		TAT-TAG	Tyr-Term	105	chrX:153608643 (+)	TGAAGAGAGCTACTTCACCACCAGGACTTA[T/G]GGGGAGCCCGAGTCTGCCGGCCCGTCCAGG	chrX:154380283 (+)			Manilal (1998) HMG 7, 855
Muscular dystrophy, Emery-Dreifuss	EMD	2010	Nonsense	DM	HM971344			[NM_000117.2:c.543T>G] [NP_000108.1:p.Y181*]	T-G		TAT-TAG	Tyr-Term	181	chrX:153609335 (+)	AGCCTCCAGGAGCTCCCTGGACCTGTCCTA[T/G]TATCCTACTTCCTCCTCCACCTCTTTTATG	chrX:154380975 (+)			Wehnert (1999) HUM GENET 104, 114
Muscular dystrophy, Emery-Dreifuss	EMD	2010	Nonsense	DM	CM003925	rs886044901		[NM_000117.2:c.512C>A] [NP_000108.1:p.S171*]	C-A		TCA-TAA	Ser-Term	171	chrX:153609304 (+)	ACCAGAGCATCACGCACTACCGCCCTGTTT[C/A]AGCCTCCAGGAGCTCCCTGGACCTGTCCTA	chrX:154380944 (+)			Menache (2000) HUM MUT 16, 94
Muscular dystrophy, Emery-Dreifuss	EMD	2010	Missense	DM	CM962572		Phosphorylation	[NM_000117.2:c.161C>T] [NP_000108.1:p.S54F]	C-T		TCC-TTC	Ser-Phe	54	chrX:153608128 (+)	AGAGGCGGCGGCTCTCGCCCCCCAGCTCGT[C/T]CGCCGCCTCCTCTTATAGCTTCTCTGgtga	chrX:154379768 (+)	0.23;LOW RISK	0.01;DAMAGING	Haraguchi (2004) EJB 271, 1035
Muscular dystrophy, Emery-Dreifuss	EMD	2010	Nonsense	DM	CM970436			[NM_000117.2:c.441C>A] [NP_000108.1:p.C147*]	C-A		TGC-TGA	Cys-Term	147	chrX:153609154 (+)	CGATCTTTTGTCTTCTTCTGAAGAGGAGTG[C/A]AAGGATAGgtgcgtagtgggggagcccagg	chrX:154380794 (+)			Wulff (1997) HUM MUT 9, 526
Muscular dystrophy, Emery-Dreifuss	EMD	2010	Nonsense	DM	CM960512			[NM_000117.2:c.677G>A] [NP_000108.1:p.W226*]	G-A		TGG-TAG	Trp-Term	226	chrX:153609469 (+)	GGCTGGGCCAGGATCGCCAGGTCCCGCTCT[G/A]GGGCCAGCTGCTGCTTTTCCTGGTCTTTGT	chrX:154381109 (+)			Nagano (1996) NAT GENET 12, 254
Muscular dystrophy, Emery-Dreifuss	EMD	2010	Nonsense	DM	CM011322			[NM_000117.2:c.600G>A] [NP_000108.1:p.W200*]	G-A		TGG-TGA	Trp-Term	200	chrX:153609392 (+)	TATGTCCTCCTCATCATCTTCCTCTTCATG[G/A]CTCACCCGCCGTGCCATCCGGCCTGAAAAC	chrX:154381032 (+)			Brown (2011) JHG 56, 589
Muscular dystrophy, Emery-Dreifuss	EMD	2010	Splice	DM	CS951397			[NM_000117.2:c.83-2A>C]	A-C	IVS 1, as, -2				chrX:153608048 (+)	cccgcggccctgaccgccccgtgtccggcc[A/C]gGATCAACTCGTAGGCTTTACGAGAAGAAG	chrX:154379688 (+)			Bione (1995) HMG 4, 1859
Muscular dystrophy, Emery-Dreifuss	EMD	2010	Splice	DM	CS078075	rs727504901		[NM_000117.2:c.83-2A>G]	A-G	IVS 1, as, -2				chrX:153608048 (+)	cccgcggccctgaccgccccgtgtccggcc[A/G]gGATCAACTCGTAGGCTTTACGAGAAGAAG	chrX:154379688 (+)			Astejada (2007) ACTA MYO 26, 159
Muscular dystrophy, Emery-Dreifuss	EMD	2010	Splice	DM	CS160364			[NM_000117.2:c.83-7C>A]	C-A	IVS 1, as, -7				chrX:153608043 (+)	cccggcccgcggccctgaccgccccgtgtc[C/A]ggccagGATCAACTCGTAGGCTTTACGAGA	chrX:154379683 (+)			Díaz-Manera (2016) NEU DIS 26, 33
Muscular dystrophy, Emery-Dreifuss	EMD	2010	Splice	DM	CS993623			[NM_000117.2:c.82+5G>C]	G-C	IVS 1, ds, +5				chrX:153607931 (+)	CAACATCCCGCACGGGCCTGTAGTAGgtac[G/C]cggcggcgggcgggaccccttccgggcccc	chrX:154379571 (+)			Hasegawa (1999) RIN SHIN 39, 1138
Muscular dystrophy, Emery-Dreifuss	EMD	2010	Splice	DM	CS951398			[NM_000117.2:c.82+1G>T]	G-T	IVS 1, ds, +1				chrX:153607927 (+)	GGTACAACATCCCGCACGGGCCTGTAGTAG[G/T]tacgcggcggcgggcgggaccccttccggg	chrX:154379567 (+)			Nigro (1995) HMG 4, 2003
Muscular dystrophy, Emery-Dreifuss	EMD	2010	Splice	DM	CS991370			[NM_000117.2:c.187+1G>A]	G-A	IVS 2, ds, +1				chrX:153608155 (+)	CGTCCGCCGCCTCCTCTTATAGCTTCTCTG[G/A]tgagagcctcgcctgtggggacagcctggg	chrX:154379795 (+)			Yates (1999) NEU DIS 9, 159
Muscular dystrophy, Emery-Dreifuss	EMD	2010	Splice	DM	CS941463			[NM_000117.2:c.266-3A>G]	A-G	IVS 3, as, -3				chrX:153608591 (+)	gccccctctgctaccgctgccccccttccc[A/G]agGCTACAATGACGACTACTATGAAGAGAG	chrX:154380231 (+)			Bione (1994) NAT GENET 8, 323
Muscular dystrophy, Emery-Dreifuss	EMD	2010	Splice	DM	CS951399	rs727503036		[NM_000117.2:c.266-2A>G]	A-G	IVS 3, as, -2				chrX:153608592 (+)	ccccctctgctaccgctgccccccttccca[A/G]gGCTACAATGACGACTACTATGAAGAGAGC	chrX:154380232 (+)			Bione (1995) HMG 4, 1859
Muscular dystrophy, Emery-Dreifuss	EMD	2010	Splice	DM	CS983788			[NM_000117.2:c.266-1G>C]	G-C	IVS 3, as, -1				chrX:153608593 (+)	cccctctgctaccgctgccccccttcccaa[G/C]GCTACAATGACGACTACTATGAAGAGAGCT	chrX:154380233 (+)			Kress (1998) LSDB065 UP
Muscular dystrophy, Emery-Dreifuss	EMD	2010	Splice	DM	CS078078			[NM_000117.2:c.400-2A>G]	A-G	IVS 4, as, -2				chrX:153609111 (+)	gccagtcccctcgccctgactctcttctgc[A/G]gGTGCATGATGACGATCTTTTGTCTTCTTC	chrX:154380751 (+)			Astejada (2007) ACTA MYO 26, 159
Muscular dystrophy, Emery-Dreifuss	EMD	2010	Splice	DM	CS982169			[NM_000117.2:c.399+1G>A]	G-A	IVS 4, ds, +1				chrX:153608728 (+)	TTCCCAGATGCTGACGCTTTCCATCACCAG[G/A]tgagctggctggcaggcgtcctgtacttgg	chrX:154380368 (+)			Manilal (1998) HMG 7, 855
Muscular dystrophy, Emery-Dreifuss	EMD	2010	Splice	DM	CS983789			[NM_000117.2:c.399+1G>C]	G-C	IVS 4, ds, +1				chrX:153608728 (+)	TTCCCAGATGCTGACGCTTTCCATCACCAG[G/C]tgagctggctggcaggcgtcctgtacttgg	chrX:154380368 (+)			Toniolo (1998) LSDB065 UP
Muscular dystrophy, Emery-Dreifuss	EMD	2010	Splice	DM	CS971718		Splicing	[NM_000117.2:c.399G>T]	G-T	IVS 4, ds, -1				chrX:153608727 (+)	ATTCCCAGATGCTGACGCTTTCCATCACCA[G/T]gtgagctggctggcaggcgtcctgtacttg	chrX:154380367 (+)			Mora (1997) ANN NEUROL 42, 249
Muscular dystrophy, Emery-Dreifuss	EMD	2010	Splice	DM	CS147606	rs398123158		[NM_000117.2:c.450-2A>G]	A-G	IVS 5, as, -2				chrX:153609240 (+)	cctggcccacttgctcccctcttttgcctc[A/G]gGGAACGCCCCATGTACGGCCGGGACAGTG	chrX:154380880 (+)			Yuan (2014) INT MED 53, 1563
Muscular dystrophy, Emery-Dreifuss	EMD	2010	Splice	DM	CS011982			[NM_000117.2:c.449+1G>A]	G-A	IVS 5, ds, +1				chrX:153609163 (+)	GTCTTCTTCTGAAGAGGAGTGCAAGGATAG[G/A]tgcgtagtgggggagcccagggacgggctg	chrX:154380803 (+)			Nevo (2001) HUM MUT 17, 522
Muscular dystrophy, Emery-Dreifuss	EMD	2010	Splice	DM	CS160365			[NM_000117.2:c.449+2T>C]	T-C	IVS 5, ds, +2				chrX:153609164 (+)	TCTTCTTCTGAAGAGGAGTGCAAGGATAGg[T/C]gcgtagtgggggagcccagggacgggctgg	chrX:154380804 (+)			Díaz-Manera (2016) NEU DIS 26, 33
Muscular dystrophy, Emery-Dreifuss	FHL1	2273	Missense	DM	CM095547	rs122459148		[NM_001449.4:c.841T>G] [NP_001440.2:p.*281E]	T-G		TAA-GAA	Term-Glu	281	chrX:135292182 (+)	GTGTATTGTCCCGACTGTGCCAAAAAGCTG[T/G]AAactgacaggggctcctgtcctgtaaaat	chrX:136210023 (+)			Gueneau (2009) AJHG 85, 338
Muscular dystrophy, Emery-Dreifuss	FHL1	2273	Missense	DM	CM095546	rs122459149		[NM_001449.4:c.625T>C] [NP_001440.2:p.C209R]	T-C		TGC-CGC	Cys-Arg	209	chrX:135290737 (+)	CGTTTCACCGCTGTGGAGGACCAGTATTAC[T/C]GCGTGGATTGCTACAAGAACTTTGTGGCCA	chrX:136208578 (+)	0.72;HIGH RISK	0.0;DAMAGING	Gueneau (2009) AJHG 85, 338
Muscular dystrophy, Emery-Dreifuss	FHL1	2273	Missense	DM	CM095548			[NM_001449.4:c.827G>A] [NP_001440.2:p.C276Y]	G-A		TGT-TAT	Cys-Tyr	276	chrX:135292168 (+)	TCCACCAGGAGCAAGTGTATTGTCCCGACT[G/A]TGCCAAAAAGCTGTAAactgacaggggctc	chrX:136210009 (+)	0.72;HIGH RISK	0.0;DAMAGING	Gueneau (2009) AJHG 85, 338
Muscular dystrophy, Emery-Dreifuss	FHL1	2273	Splice	DM	CS154610			[NM_001449.4:c.502-2A>T]	A-T	IVS 5, as, -2				chrX:135290612 (+)	atctgaatccggtgctacactccctggtct[A/T]gGCCATCACATCTGGAGGAATCACTTACCA	chrX:136208453 (+)			Pen (2015) EJMG 58, 222
Muscular dystrophy, limb girdle 2I	FKRP	79147	Missense	DM	CM1615928			[NM_024301.4:c.1391A>T] [NP_077277.1:p.N464I]	A-T		AAC-ATC	Asn-Ile	464	chr19:47260098 (+)	TTGCCGGCTTCGTGGCGCAGGCGCCTAACA[A/T]CTACCGCCGCTTCCTGGAGCTCAAGTTCGG	chr19:46756841 (+)			Fu (2016) JHG 61, 1013
Muscular dystrophy, congenital	FKRP	79147	Missense	DM	CM071763	rs121908110		[NM_024301.4:c.1387A>G] [NP_077277.1:p.N463D]	A-G		AAC-GAC	Asn-Asp	463	chr19:47260094 (+)	CCCTTTGCCGGCTTCGTGGCGCAGGCGCCT[A/G]ACAACTACCGCCGCTTCCTGGAGCTCAAGT	chr19:46756837 (+)	0.38;LOW RISK	0.01;DAMAGING	Macleod (2007) NEU DIS 17, 285
Muscular dystrophy, limb girdle	FKRP	79147	Missense	DM	CM033472			[NM_024301.4:c.878C>T] [NP_077277.1:p.T293I]	C-T		ACC-ATC	Thr-Ile	293	chr19:47259585 (+)	GGCTGGAGTGGTTCGGCTGCAACAAGGAGA[C/T]CACGCGCTGCTTCGGAACCGTGGTGGGCGA	chr19:46756328 (+)	0.41;MEDIUM RISK	0.0;DAMAGING	de Paula (2003) EJHG 11, 923
Muscular dystrophy, limb girdle 2	FKRP	79147	Missense	DM?	CM105574	rs398124395		[NM_024301.4:c.941C>T] [NP_077277.1:p.T314M]	C-T		ACG-ATG	Thr-Met	314	chr19:47259648 (+)	CGCCCGCCTACCTCTACGAGGAGCGCTGGA[C/T]GCCCCCCTGCTGCCTGCGCGCGCTGCGCGA	chr19:46756391 (+)		0.03;DAMAGING	Boyden (2010) NEU DIS 20, 604
Muscular dystrophy, congenital	FKRP	79147	Missense	DM	CM1711385	rs376739436		[NM_024301.4:c.1223G>A] [NP_077277.1:p.S408N]	G-A		AGC-AAC	Ser-Asn	408	chr19:47259930 (+)	TCGAGGGCGACTTTTTCCGCGTGCAGTACA[G/A]CGAAAGCAACCACTTGCACGTGGACCTGTG	chr19:46756673 (+)			Sframeli (2017) NEU DIS 27, 793
Muscular dystrophy, congenital	FKRP	79147	Missense	DM	CM030969	rs28937902		[NM_024301.4:c.663C>A] [NP_077277.1:p.S221R]	C-A		AGC-AGA	Ser-Arg	221	chr19:47259370 (+)	GGCGCCCCTGGCCCGGCCGGTGGGCACCAG[C/A]CTCTTTCTGCAGACCGCCCTTCGCGGCTGG	chr19:46756113 (+)	0.45;MEDIUM RISK	0.0;DAMAGING	Topaloglu (2003) NEUROLOGY 60, 988
Muscular dystrophy, limb girdle 2I	FKRP	79147	Missense	DM?	CM1821725			[NM_024301.4:c.456C>G] [NP_077277.1:p.S152R]	C-G		AGC-AGG	Ser-Arg	152	chr19:47259163 (+)	GCGCATGGTGGAGGCGCTCCGCGCAGGAAG[C/G]GCACGTCTGGTGGCCGCCCCGGTTGCCACG	chr19:46755906 (+)			Nallamilli (2018) ACTN 5, 1574
Muscular dystrophy, congenital	FKRP	79147	Missense	DM	CM062721	rs200990647		[NM_024301.4:c.520A>T] [NP_077277.1:p.S174C]	A-T		AGC-TGC	Ser-Cys	174	chr19:47259227 (+)	AACCCTGCCAGGTGCCTGGCCCTGAACGTC[A/T]GCCTGCGAGAGTGGACCGCCCGCTATGGCG	chr19:46755970 (+)	0.42;MEDIUM RISK	0.0;DAMAGING	Quijano-Roy (2006) BRAIN DEV 28, 232
Muscular dystrophy, congenital	FKRP	79147	Missense	DM	CM1615926			[NM_024301.4:c.1067T>C] [NP_077277.1:p.I356T]	T-C		ATC-ACC	Ile-Thr	356	chr19:47259774 (+)	CACTGCTGGGGGCCGCCCGCCACGGGGACA[T/C]CATCCCATGGGACTACGACGTGGACCTGGG	chr19:46756517 (+)			Fu (2016) JHG 61, 1013
Muscular dystrophy, congenital	FKRP	79147	Missense	DM	CM1618269			[NM_024301.4:c.1100T>C] [NP_077277.1:p.I367T]	T-C		ATC-ACC	Ile-Thr	367	chr19:47259807 (+)	TCCCATGGGACTACGACGTGGACCTGGGCA[T/C]CTACTTGGAGGACGTGGGCAACTGCGAGCA	chr19:46756550 (+)			Mudau (2016) SAMJ 107, 80
Muscular dystrophy, congenital	FKRP	79147	Missense	DM	CM060271	rs1301397800		[NM_024301.4:c.1433T>C] [NP_077277.1:p.I478T]	T-C		ATC-ACC	Ile-Thr	478	chr19:47260140 (+)	TCCTGGAGCTCAAGTTCGGGCCCGGGGTCA[T/C]CGAGAACCCCCAGTACCCCAACCCGGCACT	chr19:46756883 (+)	0.36;LOW RISK	0.0;DAMAGING	Mercuri (2006) ARCH NEUR 63, 251
Muscular dystrophy, limb girdle	FKRP	79147	Missense	DM	CM030968	rs587777223	kozak sequence	[NM_024301.4:c.1A>G] [NP_077277.1:p.M1V]	A-G		ATG-GTG	Met-Val	1	chr19:47258708 (+)	gaggcccagctagccccagacttcggcccc[A/G]TGCGGCTCACCCGCTGCCAGGCTGCCCTGG	chr19:46755451 (+)	1.0;VERY HIGH RISK		Mercuri (2003) ANN NEUROL 53, 537
Muscular dystrophy, congenital	FKRP	79147	Nonsense	DM	CM1711375			[NM_024301.4:c.217C>T] [NP_077277.1:p.Q73*]	C-T		CAA-TAA	Gln-Term	73	chr19:47258924 (+)	GTGCCCGAGCTGGTAGACTCCTTCCTGCAG[C/T]AAGACCCAGCCCAGCCCGTGGTGGTGGCAG	chr19:46755667 (+)			Sframeli (2017) NEU DIS 27, 793
Muscular dystrophy, limb girdle 2I	FKRP	79147	Missense	DM?	CM1821720			[NM_024301.4:c.85C>T] [NP_077277.1:p.H29Y]	C-T		CAC-TAC	His-Tyr	29	chr19:47258792 (+)	CTGGTCCTCTTCTATGTCTCGTGGCTGCAG[C/T]ACCAGCCTAGGAATTCCCGGGCCCGGGGGC	chr19:46755535 (+)			Nallamilli (2018) ACTN 5, 1574
Muscular dystrophy, congenital	FKRP	79147	Missense	DM	CM1815709			[NM_024301.4:c.1303C>T] [NP_077277.1:p.H435Y]	C-T		CAC-TAC	His-Tyr	435	chr19:47260010 (+)	GGCGTCATGACCAAGGACACGTGGCTGGAC[C/T]ACCGGCAGGATGTGGAGTTTCCCGAGCACT	chr19:46756753 (+)			Hong (2018) ZDDEKZZ 20, 765
Muscular dystrophy, congenital	FKRP	79147	Nonsense	DM	CM1711374			[NM_024301.4:c.88C>T] [NP_077277.1:p.Q30*]	C-T		CAG-TAG	Gln-Term	30	chr19:47258795 (+)	GTCCTCTTCTATGTCTCGTGGCTGCAGCAC[C/T]AGCCTAGGAATTCCCGGGCCCGGGGGCCCC	chr19:46755538 (+)			Sframeli (2017) NEU DIS 27, 793
Muscular dystrophy, limb girdle 2I	FKRP	79147	Nonsense	DM	CM128421	rs1051900223		[NM_024301.4:c.229C>T] [NP_077277.1:p.Q77*]	C-T		CAG-TAG	Gln-Term	77	chr19:47258936 (+)	GTAGACTCCTTCCTGCAGCAAGACCCAGCC[C/T]AGCCCGTGGTGGTGGCAGCCGACACGCTCC	chr19:46755679 (+)			Ryzhkova (2012) ZNPISSK 112, 55
Muscular dystrophy, congenital	FKRP	79147	Nonsense	DM	CM060273			[NM_024301.4:c.1378C>T] [NP_077277.1:p.Q460*]	C-T		CAG-TAG	Gln-Term	460	chr19:47260085 (+)	GTGCCCCTGCCCTTTGCCGGCTTCGTGGCG[C/T]AGGCGCCTAACAACTACCGCCGCTTCCTGG	chr19:46756828 (+)			Mercuri (2006) ARCH NEUR 63, 251
Muscular dystrophy, limb girdle	FKRP	79147	Missense	DM	CM033475	rs143031195		[NM_024301.4:c.1073C>T] [NP_077277.1:p.P358L]	C-T		CCA-CTA	Pro-Leu	358	chr19:47259780 (+)	TGGGGGCCGCCCGCCACGGGGACATCATCC[C/T]ATGGGACTACGACGTGGACCTGGGCATCTA	chr19:46756523 (+)	0.94;VERY HIGH RISK	0.0;DAMAGING	de Paula (2003) EJHG 11, 923
Muscular dystrophy, congenital	FKRP	79147	Missense	DM	CM030972	rs28937901		[NM_024301.4:c.946C>A] [NP_077277.1:p.P316T]	C-A		CCC-ACC	Pro-Thr	316	chr19:47259653 (+)	GCCTACCTCTACGAGGAGCGCTGGACGCCC[C/A]CCTGCTGCCTGCGCGCGCTGCGCGAGACCG	chr19:46756396 (+)	0.66;HIGH RISK	0.01;DAMAGING	Topaloglu (2003) NEUROLOGY 60, 988
Muscular dystrophy, congenital	FKRP	79147	Missense	DM	CM013808	rs752582904		[NM_024301.4:c.947C>G] [NP_077277.1:p.P316R]	C-G		CCC-CGC	Pro-Arg	316	chr19:47259654 (+)	CCTACCTCTACGAGGAGCGCTGGACGCCCC[C/G]CTGCTGCCTGCGCGCGCTGCGCGAGACCGC	chr19:46756397 (+)	0.49;MEDIUM RISK	0.0;DAMAGING	Brockington (2001) AJHG 69, 1198
Muscular dystrophy, limb girdle	FKRP	79147	Missense	DM	CM080368	rs148318216		[NM_024301.4:c.1325C>T] [NP_077277.1:p.P442L]	C-T		CCC-CTC	Pro-Leu	442	chr19:47260032 (+)	GGCTGGACCACCGGCAGGATGTGGAGTTTC[C/T]CGAGCACTTCCTGCAGCCGCTGGTGCCCCT	chr19:46756775 (+)	0.49;MEDIUM RISK	0.04;DAMAGING	Guglieri (2008) HUM MUT 29, 258
Muscular dystrophy, limb girdle 2I	FKRP	79147	Missense	DM?	CM1821730			[NM_024301.4:c.1352C>T] [NP_077277.1:p.P451L]	C-T		CCC-CTC	Pro-Leu	451	chr19:47260059 (+)	TTCCCGAGCACTTCCTGCAGCCGCTGGTGC[C/T]CCTGCCCTTTGCCGGCTTCGTGGCGCAGGC	chr19:46756802 (+)			Nallamilli (2018) ACTN 5, 1574
Muscular dystrophy, limb girdle 2	FKRP	79147	Missense	DM	CM1410123			[NM_024301.4:c.946C>G] [NP_077277.1:p.P316A]	C-G		CCC-GCC	Pro-Ala	316	chr19:47259653 (+)	GCCTACCTCTACGAGGAGCGCTGGACGCCC[C/G]CCTGCTGCCTGCGCGCGCTGCGCGAGACCG	chr19:46756396 (+)			Lubieniecki (2014) NEU DIS 24, 899
Muscular dystrophy, limb girdle	FKRP	79147	Missense	DM	CM080371	rs1229238456		[NM_024301.4:c.280C>T] [NP_077277.1:p.P94S]	C-T		CCC-TCC	Pro-Ser	94	chr19:47258987 (+)	GACACGCTCCCCTACCCGCCCCTGGCCCTG[C/T]CCCGCATCCCCAACGTGCGTCTGGCGCTGC	chr19:46755730 (+)	0.36;LOW RISK	0.09;TOLERATED	Guglieri (2008) HUM MUT 29, 258
Muscular dystrophy, limb girdle 2I	FKRP	79147	Missense	DM	CM110063			[NM_024301.4:c.913C>T] [NP_077277.1:p.P305S]	C-T		CCC-TCC	Pro-Ser	305	chr19:47259620 (+)	CGCTGCTTCGGAACCGTGGTGGGCGACACG[C/T]CCGCCTACCTCTACGAGGAGCGCTGGACGC	chr19:46756363 (+)		0.0;DAMAGING	Stensland (2011) NEU DIS 21, 41
Muscular dystrophy, limb girdle	FKRP	79147	Missense	DM	CM030973	rs28937901		[NM_024301.4:c.946C>T] [NP_077277.1:p.P316S]	C-T		CCC-TCC	Pro-Ser	316	chr19:47259653 (+)	GCCTACCTCTACGAGGAGCGCTGGACGCCC[C/T]CCTGCTGCCTGCGCGCGCTGCGCGAGACCG	chr19:46756396 (+)	0.55;MEDIUM RISK	0.0;DAMAGING	Mercuri (2003) ANN NEUROL 53, 537
Muscular dystrophy, congenital	FKRP	79147	Missense	DM	CM013804			[NM_024301.4:c.649C>A] [NP_077277.1:p.P217T]	C-A		CCG-ACG	Pro-Thr	217	chr19:47259356 (+)	CTCTTCAACCTCTCGGCGCCCCTGGCCCGG[C/A]CGGTGGGCACCAGCCTCTTTCTGCAGACCG	chr19:46756099 (+)	0.55;MEDIUM RISK	0.0;DAMAGING	Brockington (2001) AJHG 69, 1198
Muscular dystrophy, congenital	FKRP	79147	Missense	DM	CM051476			[NM_024301.4:c.266C>G] [NP_077277.1:p.P89R]	C-G		CCG-CGG	Pro-Arg	89	chr19:47258973 (+)	TGGTGGTGGCAGCCGACACGCTCCCCTACC[C/G]GCCCCTGGCCCTGCCCCGCATCCCCAACGT	chr19:46755716 (+)	0.5;MEDIUM RISK	0.0;DAMAGING	Matsumoto (2005) NEU DIS 15, 342
Muscular dystrophy, congenital	FKRP	79147	Missense	DM	CM1615921	rs941905630		[NM_024301.4:c.350C>G] [NP_077277.1:p.P117R]	C-G		CCG-CGG	Pro-Arg	117	chr19:47259057 (+)	CCCTGGACCGGCCAGCCGCAGCCTCGCGCC[C/G]GGAGACCTACGTGGCCACCGAGTTTGTGGC	chr19:46755800 (+)			Fu (2016) JHG 61, 1013
Muscular dystrophy, congenital	FKRP	79147	Missense	DM	CM062722	rs770711331		[NM_024301.4:c.266C>T] [NP_077277.1:p.P89L]	C-T		CCG-CTG	Pro-Leu	89	chr19:47258973 (+)	TGGTGGTGGCAGCCGACACGCTCCCCTACC[C/T]GCCCCTGGCCCTGCCCCGCATCCCCAACGT	chr19:46755716 (+)	0.57;MEDIUM RISK	0.0;DAMAGING	Quijano-Roy (2006) BRAIN DEV 28, 232
Muscular dystrophy, congenital	FKRP	79147	Missense	DM	CM013812	rs104894681		[NM_024301.4:c.1343C>T] [NP_077277.1:p.P448L]	C-T		CCG-CTG	Pro-Leu	448	chr19:47260050 (+)	ATGTGGAGTTTCCCGAGCACTTCCTGCAGC[C/T]GCTGGTGCCCCTGCCCTTTGCCGGCTTCGT	chr19:46756793 (+)	0.75;HIGH RISK	0.01;DAMAGING	Brockington (2001) AJHG 69, 1198
Muscular dystrophy, limb girdle	FKRP	79147	Missense	DM	CM066086			[NM_024301.4:c.265C>G] [NP_077277.1:p.P89A]	C-G		CCG-GCG	Pro-Ala	89	chr19:47258972 (+)	GTGGTGGTGGCAGCCGACACGCTCCCCTAC[C/G]CGCCCCTGGCCCTGCCCCGCATCCCCAACG	chr19:46755715 (+)	0.63;HIGH RISK	0.0;DAMAGING	Vieira (2006) NEU DIS 16, 870
Muscular dystrophy, limb girdle 2I	FKRP	79147	Missense	DM	CM128422	rs1293404628		[NM_024301.4:c.265C>T] [NP_077277.1:p.P89S]	C-T		CCG-TCG	Pro-Ser	89	chr19:47258972 (+)	GTGGTGGTGGCAGCCGACACGCTCCCCTAC[C/T]CGCCCCTGGCCCTGCCCCGCATCCCCAACG	chr19:46755715 (+)		0.0;DAMAGING	Ryzhkova (2012) ZNPISSK 112, 55
Muscular dystrophy, congenital	FKRP	79147	Missense	DM	CM172326			[NM_024301.4:c.1384C>G] [NP_077277.1:p.P462A]	C-G		CCT-GCT	Pro-Ala	462	chr19:47260091 (+)	CTGCCCTTTGCCGGCTTCGTGGCGCAGGCG[C/G]CTAACAACTACCGCCGCTTCCTGGAGCTCA	chr19:46756834 (+)			Stehlíková (2017) CLIN GENET 91, 463
Muscular dystrophy, limb girdle	FKRP	79147	Missense	DM	CM030975	rs768606230		[NM_024301.4:c.1384C>T] [NP_077277.1:p.P462S]	C-T		CCT-TCT	Pro-Ser	462	chr19:47260091 (+)	CTGCCCTTTGCCGGCTTCGTGGCGCAGGCG[C/T]CTAACAACTACCGCCGCTTCCTGGAGCTCA	chr19:46756834 (+)	0.67;HIGH RISK	0.0;DAMAGING	Mercuri (2003) ANN NEUROL 53, 537
Muscular dystrophy, limb girdle	FKRP	79147	Missense	DM	CM013803	rs148206382		[NM_024301.4:c.427C>A] [NP_077277.1:p.R143S]	C-A		CGC-AGC	Arg-Ser	143	chr19:47259134 (+)	GCGCGGGCTGAGGCACCTGGCCTGCTGGAG[C/A]GCATGGTGGAGGCGCTCCGCGCAGGAAGCG	chr19:46755877 (+)	0.37;LOW RISK	0.08;TOLERATED	Brockington (2001) HMG 10, 2851
Muscular dystrophy, limb girdle	FKRP	79147	Missense	DM	CM054727	rs764641619		[NM_024301.4:c.731G>A] [NP_077277.1:p.R244H]	G-A		CGC-CAC	Arg-His	244	chr19:47259438 (+)	AGCTGCTGGACTTGACCTTCGCCGCGGCGC[G/A]CCAGCCCCCGCTGGCCACGGCCCACGCGCG	chr19:46756181 (+)	0.27;LOW RISK	0.26;TOLERATED	Boito (2005) ARCH NEUR 62, 1894
Muscular dystrophy, congenital	FKRP	79147	Missense	DM	CM062723	rs1349031936		[NM_024301.4:c.968G>A] [NP_077277.1:p.R323H]	G-A		CGC-CAC	Arg-His	323	chr19:47259675 (+)	GGACGCCCCCCTGCTGCCTGCGCGCGCTGC[G/A]CGAGACCGCCCGCTATGTGGTGGGCGTGCT	chr19:46756418 (+)	0.43;MEDIUM RISK	0.06;TOLERATED	Quijano-Roy (2006) BRAIN DEV 28, 232
Muscular dystrophy, congenital	FKRP	79147	Missense	DM	CM013809			[NM_024301.4:c.1016G>A] [NP_077277.1:p.R339H]	G-A		CGC-CAC	Arg-His	339	chr19:47259723 (+)	TGGTGGGCGTGCTGGAGGCTGCGGGCGTGC[G/A]CTACTGGCTCGAGGGCGGCTCACTGCTGGG	chr19:46756466 (+)	0.44;MEDIUM RISK	0.02;DAMAGING	Brockington (2001) AJHG 69, 1198
Muscular dystrophy, limb girdle 2I	FKRP	79147	Missense	DM?	CM074872			[NM_024301.4:c.823C>G] [NP_077277.1:p.R275G]	C-G		CGC-GGC	Arg-Gly	275	chr19:47259530 (+)	CGGGCGGCGCTGCTCCGCGCGCTGGGCATC[C/G]GCCTAGTGAGCTGGGAAGGCGGGCGGCTGG	chr19:46756273 (+)		0.0;DAMAGING	Bourteel (2007) REV NEUROL 163, 189
Muscular dystrophy, limb girdle	FKRP	79147	Missense	DM	CM040822			[NM_024301.4:c.1054C>G] [NP_077277.1:p.R352G]	C-G		CGC-GGC	Arg-Gly	352	chr19:47259761 (+)	CTCGAGGGCGGCTCACTGCTGGGGGCCGCC[C/G]GCCACGGGGACATCATCCCATGGGACTACG	chr19:46756504 (+)	0.87;VERY HIGH RISK	0.0;DAMAGING	Walter (2004) JMG 41, e50
Muscular dystrophy, congenital	FKRP	79147	Missense	DM	CM1711377	rs1252655162		[NM_024301.4:c.607C>T] [NP_077277.1:p.R203C]	C-T		CGC-TGC	Arg-Cys	203	chr19:47259314 (+)	GCCCTGGACGGAGATGCTGTGGTGCTCCTG[C/T]GCGCCCGCGACCTCTTCAACCTCTCGGCGC	chr19:46756057 (+)			Sframeli (2017) NEU DIS 27, 793
Muscular dystrophy, limb girdle	FKRP	79147	Missense	DM	CM189690	rs867006194		[NM_024301.4:c.808C>T] [NP_077277.1:p.R270C]	C-T		CGC-TGC	Arg-Cys	270	chr19:47259515 (+)	GAGGGACGCGCTCGGCGGGCGGCGCTGCTC[C/T]GCGCGCTGGGCATCCGCCTAGTGAGCTGGG	chr19:46756258 (+)			Fichna (2018) HUM GENOM 12,
Muscular dystrophy, limb girdle 2I	FKRP	79147	Missense	DM	CM073068	rs1247934219		[NM_024301.4:c.823C>T] [NP_077277.1:p.R275C]	C-T		CGC-TGC	Arg-Cys	275	chr19:47259530 (+)	CGGGCGGCGCTGCTCCGCGCGCTGGGCATC[C/T]GCCTAGTGAGCTGGGAAGGCGGGCGGCTGG	chr19:46756273 (+)	0.59;MEDIUM RISK	0.0;DAMAGING	Lin (2007) BRAIN DEV 29, 234
Muscular dystrophy, limb girdle	FKRP	79147	Missense	DM	CM013807			[NM_024301.4:c.934C>T] [NP_077277.1:p.R312C]	C-T		CGC-TGC	Arg-Cys	312	chr19:47259641 (+)	GGCGACACGCCCGCCTACCTCTACGAGGAG[C/T]GCTGGACGCCCCCCTGCTGCCTGCGCGCGC	chr19:46756384 (+)	0.46;MEDIUM RISK	0.03;DAMAGING	Brockington (2001) HMG 10, 2851
Muscular dystrophy, congenital	FKRP	79147	Missense	DM	CM060272	rs1437430439		[NM_024301.4:c.1210C>T] [NP_077277.1:p.R404C]	C-T		CGC-TGC	Arg-Cys	404	chr19:47259917 (+)	TGGGAGAAGGCGGTCGAGGGCGACTTTTTC[C/T]GCGTGCAGTACAGCGAAAGCAACCACTTGC	chr19:46756660 (+)	0.68;HIGH RISK	0.0;DAMAGING	Mercuri (2006) ARCH NEUR 63, 251
Muscular dystrophy, congenital	FKRP	79147	Missense	DM	CM062724			[NM_024301.4:c.329G>C] [NP_077277.1:p.R110P]	G-C		CGG-CCG	Arg-Pro	110	chr19:47259036 (+)	GTCTGGCGCTGCTCCAGCCCGCCCTGGACC[G/C]GCCAGCCGCAGCCTCGCGCCCGGAGACCTA	chr19:46755779 (+)	0.32;LOW RISK	0.03;DAMAGING	Quijano-Roy (2006) BRAIN DEV 28, 232
Muscular dystrophy, limb girdle 2I	FKRP	79147	Missense	DM	CM1615929	rs28937905		[NM_024301.4:c.160C>G] [NP_077277.1:p.R54G]	C-G		CGG-GGG	Arg-Gly	54	chr19:47258867 (+)	GCTGCCGGCCCCCGTGTCACCGTCCTGGTG[C/G]GGGAGTTCGAGGCATTTGACAACGCGGTGC	chr19:46755610 (+)			Fu (2016) JHG 61, 1013
Muscular dystrophy, limb girdle	FKRP	79147	Missense	DM	CM040123	rs28937905		[NM_024301.4:c.160C>T] [NP_077277.1:p.R54W]	C-T		CGG-TGG	Arg-Trp	54	chr19:47258867 (+)	GCTGCCGGCCCCCGTGTCACCGTCCTGGTG[C/T]GGGAGTTCGAGGCATTTGACAACGCGGTGC	chr19:46755610 (+)	0.6;MEDIUM RISK	0.0;DAMAGING	Harel (2004) EJHG 12, 38
Muscular dystrophy, limb girdle 2I	FKRP	79147	Missense	DM?	CM076190	rs758759348		[NM_024301.4:c.328C>T] [NP_077277.1:p.R110W]	C-T		CGG-TGG	Arg-Trp	110	chr19:47259035 (+)	CGTCTGGCGCTGCTCCAGCCCGCCCTGGAC[C/T]GGCCAGCCGCAGCCTCGCGCCCGGAGACCT	chr19:46755778 (+)		0.01;DAMAGING	Kang (2007) BMC MD 8, 115
Muscular dystrophy, limb girdle	FKRP	79147	Missense	DM	CM033468	rs104894690		[NM_024301.4:c.400C>T] [NP_077277.1:p.R134W]	C-T		CGG-TGG	Arg-Trp	134	chr19:47259107 (+)	GAGTTTGTGGCCCTAGTACCTGATGGGGCG[C/T]GGGCTGAGGCACCTGGCCTGCTGGAGCGCA	chr19:46755850 (+)	0.4;LOW RISK	0.01;DAMAGING	de Paula (2003) EJHG 11, 923
Muscular dystrophy, congenital	FKRP	79147	Missense	DM	CM1711379			[NM_024301.4:c.646C>T] [NP_077277.1:p.R216W]	C-T		CGG-TGG	Arg-Trp	216	chr19:47259353 (+)	GACCTCTTCAACCTCTCGGCGCCCCTGGCC[C/T]GGCCGGTGGGCACCAGCCTCTTTCTGCAGA	chr19:46756096 (+)			Sframeli (2017) NEU DIS 27, 793
Muscular dystrophy, limb girdle	FKRP	79147	Missense	DM	CM013805	rs28937900		[NM_024301.4:c.826C>A] [NP_077277.1:p.L276I]	C-A		CTA-ATA	Leu-Ile	276	chr19:47259533 (+)	GCGGCGCTGCTCCGCGCGCTGGGCATCCGC[C/A]TAGTGAGCTGGGAAGGCGGGCGGCTGGAGT	chr19:46756276 (+)	0.29;LOW RISK	0.06;TOLERATED	Brockington (2001) HMG 10, 2851
Muscular dystrophy, congenital	FKRP	79147	Missense	DM	CM1711485	rs398124393		[NM_024301.4:c.581T>A] [NP_077277.1:p.L194Q]	T-A		CTG-CAG	Leu-Gln	194	chr19:47259288 (+)	CAGCCCCCGCCGCGCCCCGCTGCGACGCCC[T/A]GGACGGAGATGCTGTGGTGCTCCTGCGCGC	chr19:46756031 (+)			Sframeli (2017) NEU DIS 27, 793
Muscular dystrophy, limb girdle	FKRP	79147	Missense	DM	CM189689	rs1273129863		[NM_024301.4:c.278T>C] [NP_077277.1:p.L93P]	T-C		CTG-CCG	Leu-Pro	93	chr19:47258985 (+)	CCGACACGCTCCCCTACCCGCCCCTGGCCC[T/C]GCCCCGCATCCCCAACGTGCGTCTGGCGCT	chr19:46755728 (+)			Fichna (2018) HUM GENOM 12,
Muscular dystrophy, limb girdle 2I	FKRP	79147	Missense	DM?	CM1821729			[NM_024301.4:c.803T>G] [NP_077277.1:p.L268R]	T-G		CTG-CGG	Leu-Arg	268	chr19:47259510 (+)	AGCGCGAGGGACGCGCTCGGCGGGCGGCGC[T/G]GCTCCGCGCGCTGGGCATCCGCCTAGTGAG	chr19:46756253 (+)			Nallamilli (2018) ACTN 5, 1574
Muscular dystrophy, limb girdle	FKRP	79147	Missense	DM	CM080369			[NM_024301.4:c.956T>G] [NP_077277.1:p.L319R]	T-G		CTG-CGG	Leu-Arg	319	chr19:47259663 (+)	ACGAGGAGCGCTGGACGCCCCCCTGCTGCC[T/G]GCGCGCGCTGCGCGAGACCGCCCGCTATGT	chr19:46756406 (+)	0.61;HIGH RISK	0.02;DAMAGING	Guglieri (2008) HUM MUT 29, 258
Muscular dystrophy, limb girdle 2I	FKRP	79147	Missense	DM?	CM074873			[NM_024301.4:c.1466T>G] [NP_077277.1:p.L489R]	T-G		CTG-CGG	Leu-Arg	489	chr19:47260173 (+)	AGAACCCCCAGTACCCCAACCCGGCACTGC[T/G]GAGTCTGACGGGAAGCGGCTGAagccctga	chr19:46756916 (+)		0.01;DAMAGING	Bourteel (2007) REV NEUROL 163, 189
Muscular dystrophy, limb girdle 2I	FKRP	79147	Missense	DM?	CM074874	rs794727653		[NM_024301.4:c.964C>G] [NP_077277.1:p.L322V]	C-G		CTG-GTG	Leu-Val	322	chr19:47259671 (+)	CGCTGGACGCCCCCCTGCTGCCTGCGCGCG[C/G]TGCGCGAGACCGCCCGCTATGTGGTGGGCG	chr19:46756414 (+)		0.0;DAMAGING	Bourteel (2007) REV NEUROL 163, 189
Muscular dystrophy, limb girdle	FKRP	79147	Missense	DM	CM030974			[NM_024301.4:c.1078G>A] [NP_077277.1:p.D360N]	G-A		GAC-AAC	Asp-Asn	360	chr19:47259785 (+)	GCCGCCCGCCACGGGGACATCATCCCATGG[G/A]ACTACGACGTGGACCTGGGCATCTACTTGG	chr19:46756528 (+)	0.91;VERY HIGH RISK	0.0;DAMAGING	Mercuri (2003) ANN NEUROL 53, 537
Muscular dystrophy, congenital	FKRP	79147	Missense	DM	CM013811			[NM_024301.4:c.1201G>A] [NP_077277.1:p.D401N]	G-A		GAC-AAC	Asp-Asn	401	chr19:47259908 (+)	GGCTTCGTATGGGAGAAGGCGGTCGAGGGC[G/A]ACTTTTTCCGCGTGCAGTACAGCGAAAGCA	chr19:46756651 (+)	0.46;MEDIUM RISK	0.14;TOLERATED	Brockington (2001) AJHG 69, 1198
Muscular dystrophy, limb girdle 2I	FKRP	79147	Missense	DM	CM128423	rs770195088		[NM_024301.4:c.1078G>C] [NP_077277.1:p.D360H]	G-C		GAC-CAC	Asp-His	360	chr19:47259785 (+)	GCCGCCCGCCACGGGGACATCATCCCATGG[G/C]ACTACGACGTGGACCTGGGCATCTACTTGG	chr19:46756528 (+)		0.0;DAMAGING	Ryzhkova (2012) ZNPISSK 112, 55
Muscular dystrophy, limb girdle 2I	FKRP	79147	Missense	DM	CM1615931			[NM_024301.4:c.1248C>G] [NP_077277.1:p.D416E]	C-G		GAC-GAG	Asp-Glu	416	chr19:47259955 (+)	GTACAGCGAAAGCAACCACTTGCACGTGGA[C/G]CTGTGGCCCTTCTACCCCCGCAATGGCGTC	chr19:46756698 (+)			Fu (2016) JHG 61, 1013
Muscular dystrophy, limb girdle 2I	FKRP	79147	Missense	DM?	CM1821726			[NM_024301.4:c.169G>A] [NP_077277.1:p.E57K]	G-A		GAG-AAG	Glu-Lys	57	chr19:47258876 (+)	CCCCGTGTCACCGTCCTGGTGCGGGAGTTC[G/A]AGGCATTTGACAACGCGGTGCCCGAGCTGG	chr19:46755619 (+)			Nallamilli (2018) ACTN 5, 1574
Muscular dystrophy, congenital	FKRP	79147	Missense	DM	CM1711387	rs1318972801		[NM_024301.4:c.1327G>A] [NP_077277.1:p.E443K]	G-A		GAG-AAG	Glu-Lys	443	chr19:47260034 (+)	CTGGACCACCGGCAGGATGTGGAGTTTCCC[G/A]AGCACTTCCTGCAGCCGCTGGTGCCCCTGC	chr19:46756777 (+)			Sframeli (2017) NEU DIS 27, 793
Muscular dystrophy, limb girdle 2	FKRP	79147	Missense	DM	CM1410124			[NM_024301.4:c.970G>C] [NP_077277.1:p.E324Q]	G-C		GAG-CAG	Glu-Gln	324	chr19:47259677 (+)	ACGCCCCCCTGCTGCCTGCGCGCGCTGCGC[G/C]AGACCGCCCGCTATGTGGTGGGCGTGCTGG	chr19:46756420 (+)			Lubieniecki (2014) NEU DIS 24, 899
Muscular dystrophy, limb-girdle	FKRP	79147	Missense	DM	CM174945	rs587780334		[NM_024301.4:c.1027G>C] [NP_077277.1:p.E343Q]	G-C		GAG-CAG	Glu-Gln	343	chr19:47259734 (+)	CTGGAGGCTGCGGGCGTGCGCTACTGGCTC[G/C]AGGGCGGCTCACTGCTGGGGGCCGCCCGCC	chr19:46756477 (+)			Yu (2017) PLOS ONE 12, e0175343
Muscular dystrophy, limb girdle	FKRP	79147	Nonsense	DM	CM030971	rs765885747		[NM_024301.4:c.928G>T] [NP_077277.1:p.E310*]	G-T		GAG-TAG	Glu-Term	310	chr19:47259635 (+)	GTGGTGGGCGACACGCCCGCCTACCTCTAC[G/T]AGGAGCGCTGGACGCCCCCCTGCTGCCTGC	chr19:46756378 (+)			Poppe (2003) NEUROLOGY 60, 1246
Muscular dystrophy, limb girdle	FKRP	79147	Nonsense	DM	CM1410125			[NM_024301.4:c.1027G>T] [NP_077277.1:p.E343*]	G-T		GAG-TAG	Glu-Term	343	chr19:47259734 (+)	CTGGAGGCTGCGGGCGTGCGCTACTGGCTC[G/T]AGGGCGGCTCACTGCTGGGGGCCGCCCGCC	chr19:46756477 (+)			Magot (2014) NEU DIS 24, 899
Muscular dystrophy, limb girdle	FKRP	79147	Missense	DM	CM080370			[NM_024301.4:c.1314T>G] [NP_077277.1:p.D438E]	T-G		GAT-GAG	Asp-Glu	438	chr19:47260021 (+)	CAAGGACACGTGGCTGGACCACCGGCAGGA[T/G]GTGGAGTTTCCCGAGCACTTCCTGCAGCCG	chr19:46756764 (+)	0.3;LOW RISK	0.05;DAMAGING	Guglieri (2008) HUM MUT 29, 258
Muscular dystrophy, congenital	FKRP	79147	Missense	DM	CM1711484	rs727502842		[NM_024301.4:c.469G>C] [NP_077277.1:p.A157P]	G-C		GCC-CCC	Ala-Pro	157	chr19:47259176 (+)	GCGCTCCGCGCAGGAAGCGCACGTCTGGTG[G/C]CCGCCCCGGTTGCCACGGCCAACCCTGCCA	chr19:46755919 (+)			Sframeli (2017) NEU DIS 27, 793
Muscular dystrophy, congenital	FKRP	79147	Missense	DM	CM1711381	rs775681117		[NM_024301.4:c.679G>C] [NP_077277.1:p.A227P]	G-C		GCC-CCC	Ala-Pro	227	chr19:47259386 (+)	CCGGTGGGCACCAGCCTCTTTCTGCAGACC[G/C]CCCTTCGCGGCTGGGCGGTGCAGCTGCTGG	chr19:46756129 (+)			Sframeli (2017) NEU DIS 27, 793
Muscular dystrophy, congenital	FKRP	79147	Missense	DM	CM043841	rs28937903		[NM_024301.4:c.1364C>A] [NP_077277.1:p.A455D]	C-A		GCC-GAC	Ala-Asp	455	chr19:47260071 (+)	TCCTGCAGCCGCTGGTGCCCCTGCCCTTTG[C/A]CGGCTTCGTGGCGCAGGCGCCTAACAACTA	chr19:46756814 (+)	0.5;MEDIUM RISK	0.07;TOLERATED	Louhichi (2004) NEUROGENET 5, 27
Muscular dystrophy, congenital	FKRP	79147	Missense	DM?	CM013802	rs143793528		[NM_024301.4:c.341C>G] [NP_077277.1:p.A114G]	C-G		GCC-GGC	Ala-Gly	114	chr19:47259048 (+)	TCCAGCCCGCCCTGGACCGGCCAGCCGCAG[C/G]CTCGCGCCCGGAGACCTACGTGGCCACCGA	chr19:46755791 (+)		0.13;TOLERATED	Brockington (2001) AJHG 69, 1198
Muscular dystrophy, limb girdle 2I	FKRP	79147	Missense	DM?	CM1315102			[NM_024301.4:c.560C>G] [NP_077277.1:p.A187G]	C-G		GCC-GGC	Ala-Gly	187	chr19:47259267 (+)	AGTGGACCGCCCGCTATGGCGCAGCCCCCG[C/G]CGCGCCCCGCTGCGACGCCCTGGACGGAGA	chr19:46756010 (+)			Liang (2013) NEU DIS 23, 675
Muscular dystrophy & congenital myopathy	FKRP	79147	Missense	DM	CM157209			[NM_024301.4:c.37G>T] [NP_077277.1:p.A13S]	G-T		GCC-TCC	Ala-Ser	13	chr19:47258744 (+)	CTCACCCGCTGCCAGGCTGCCCTGGCGGCC[G/T]CCATCACCCTCAACCTTCTGGTCCTCTTCT	chr19:46755487 (+)			Dai (2015) NEU DIS 25, 617
Muscular dystrophy, congenital	FKRP	79147	Missense	DM	CM1711378			[NM_024301.4:c.634G>C] [NP_077277.1:p.A212P]	G-C		GCG-CCG	Ala-Pro	212	chr19:47259341 (+)	CTGCGCGCCCGCGACCTCTTCAACCTCTCG[G/C]CGCCCCTGGCCCGGCCGGTGGGCACCAGCC	chr19:46756084 (+)			Sframeli (2017) NEU DIS 27, 793
Muscular dystrophy, congenital	FKRP	79147	Missense	DM	CM1711388			[NM_024301.4:c.1381G>C] [NP_077277.1:p.A461P]	G-C		GCG-CCG	Ala-Pro	461	chr19:47260088 (+)	CCCCTGCCCTTTGCCGGCTTCGTGGCGCAG[G/C]CGCCTAACAACTACCGCCGCTTCCTGGAGC	chr19:46756831 (+)			Sframeli (2017) NEU DIS 27, 793
Muscular dystrophy, limb girdle	FKRP	79147	Missense	DM	CM063989	rs745882222		[NM_024301.4:c.962C>A] [NP_077277.1:p.A321E]	C-A		GCG-GAG	Ala-Glu	321	chr19:47259669 (+)	AGCGCTGGACGCCCCCCTGCTGCCTGCGCG[C/A]GCTGCGCGAGACCGCCCGCTATGTGGTGGG	chr19:46756412 (+)	0.65;HIGH RISK	0.56;TOLERATED	von der Hagen (2006) EJP 165, 62
Muscular dystrophy, limb girdle 2I	FKRP	79147	Missense	DM?	CM1821721			[NM_024301.4:c.1376C>T] [NP_077277.1:p.A459V]	C-T		GCG-GTG	Ala-Val	459	chr19:47260083 (+)	TGGTGCCCCTGCCCTTTGCCGGCTTCGTGG[C/T]GCAGGCGCCTAACAACTACCGCCGCTTCCT	chr19:46756826 (+)			Nallamilli (2018) ACTN 5, 1574
Muscular dystrophy, limb girdle 2I	FKRP	79147	Missense	DM?	CM1821727			[NM_024301.4:c.904G>A] [NP_077277.1:p.G302S]	G-A		GGC-AGC	Gly-Ser	302	chr19:47259611 (+)	GAGACCACGCGCTGCTTCGGAACCGTGGTG[G/A]GCGACACGCCCGCCTACCTCTACGAGGAGC	chr19:46756354 (+)			Nallamilli (2018) ACTN 5, 1574
Muscular dystrophy, congenital	FKRP	79147	Missense	DM	CM1711386			[NM_024301.4:c.1274G>A] [NP_077277.1:p.G425D]	G-A		GGC-GAC	Gly-Asp	425	chr19:47259981 (+)	TGGACCTGTGGCCCTTCTACCCCCGCAATG[G/A]CGTCATGACCAAGGACACGTGGCTGGACCA	chr19:46756724 (+)			Sframeli (2017) NEU DIS 27, 793
Muscular dystrophy, limb girdle 2I	FKRP	79147	Missense	DM?	CM105560	rs1263303357		[NM_024301.4:c.1030G>T] [NP_077277.1:p.G344C]	G-T		GGC-TGC	Gly-Cys	344	chr19:47259737 (+)	GAGGCTGCGGGCGTGCGCTACTGGCTCGAG[G/T]GCGGCTCACTGCTGGGGGCCGCCCGCCACG	chr19:46756480 (+)		0.02;DAMAGING	Hong (2010) NEU DIS 20, 608
Muscular dystrophy, limb girdle 2I	FKRP	79147	Missense	DM?	CM1821731			[NM_024301.4:c.385G>C] [NP_077277.1:p.V129L]	G-C		GTA-CTA	Val-Leu	129	chr19:47259092 (+)	ACCTACGTGGCCACCGAGTTTGTGGCCCTA[G/C]TACCTGATGGGGCGCGGGCTGAGGCACCTG	chr19:46755835 (+)			Nallamilli (2018) ACTN 5, 1574
Muscular dystrophy, limb girdle 2I	FKRP	79147	Missense	DM	CM1615930			[NM_024301.4:c.151G>T] [NP_077277.1:p.V51F]	G-T		GTC-TTC	Val-Phe	51	chr19:47258858 (+)	CGTGCCTCTGCTGCCGGCCCCCGTGTCACC[G/T]TCCTGGTGCGGGAGTTCGAGGCATTTGACA	chr19:46755601 (+)			Fu (2016) JHG 61, 1013
Muscular dystrophy, limb girdle	FKRP	79147	Missense	DM	CM033476	rs104894683		[NM_024301.4:c.235G>A] [NP_077277.1:p.V79M]	G-A		GTG-ATG	Val-Met	79	chr19:47258942 (+)	TCCTTCCTGCAGCAAGACCCAGCCCAGCCC[G/A]TGGTGGTGGCAGCCGACACGCTCCCCTACC	chr19:46755685 (+)	0.35;LOW RISK	0.01;DAMAGING	de Paula (2003) EJHG 11, 923
Muscular dystrophy, limb girdle	FKRP	79147	Missense	DM	CM033474	rs563033008		[NM_024301.4:c.898G>A] [NP_077277.1:p.V300M]	G-A		GTG-ATG	Val-Met	300	chr19:47259605 (+)	AACAAGGAGACCACGCGCTGCTTCGGAACC[G/A]TGGTGGGCGACACGCCCGCCTACCTCTACG	chr19:46756348 (+)	0.45;MEDIUM RISK	0.01;DAMAGING	de Paula (2003) EJHG 11, 923
Muscular dystrophy, limb girdle	FKRP	79147	Missense	DM	CM040821	rs1257236053		[NM_024301.4:c.362T>A] [NP_077277.1:p.V121E]	T-A		GTG-GAG	Val-Glu	121	chr19:47259069 (+)	CAGCCGCAGCCTCGCGCCCGGAGACCTACG[T/A]GGCCACCGAGTTTGTGGCCCTAGTACCTGA	chr19:46755812 (+)	0.54;MEDIUM RISK	0.0;DAMAGING	Walter (2004) JMG 41, e50
Muscular dystrophy, limb girdle	FKRP	79147	Missense	DM	CM033473	rs104894691		[NM_024301.4:c.899T>C] [NP_077277.1:p.V300A]	T-C		GTG-GCG	Val-Ala	300	chr19:47259606 (+)	ACAAGGAGACCACGCGCTGCTTCGGAACCG[T/C]GGTGGGCGACACGCCCGCCTACCTCTACGA	chr19:46756349 (+)	0.53;MEDIUM RISK	0.01;DAMAGING	de Paula (2003) EJHG 11, 923
Muscular dystrophy, limb girdle 2I	FKRP	79147	Missense	DM	CM109176			[NM_024301.4:c.1012G>T] [NP_077277.1:p.V338L]	G-T		GTG-TTG	Val-Leu	338	chr19:47259719 (+)	TATGTGGTGGGCGTGCTGGAGGCTGCGGGC[G/T]TGCGCTACTGGCTCGAGGGCGGCTCACTGC	chr19:46756462 (+)		0.22;TOLERATED	Boyden (2010) NEUROGENET 11, 449
Muscular dystrophy, congenital	FKRP	79147	Missense	DM	CM043840	rs28937904		[NM_024301.4:c.1213G>T] [NP_077277.1:p.V405L]	G-T		GTG-TTG	Val-Leu	405	chr19:47259920 (+)	GAGAAGGCGGTCGAGGGCGACTTTTTCCGC[G/T]TGCAGTACAGCGAAAGCAACCACTTGCACG	chr19:46756663 (+)	0.54;MEDIUM RISK	0.04;DAMAGING	Louhichi (2004) NEUROGENET 5, 27
Muscular dystrophy, limb girdle	FKRP	79147	Missense	DM	CM033469			[NM_024301.4:c.478G>T] [NP_077277.1:p.V160F]	G-T		GTT-TTT	Val-Phe	160	chr19:47259185 (+)	GCAGGAAGCGCACGTCTGGTGGCCGCCCCG[G/T]TTGCCACGGCCAACCCTGCCAGGTGCCTGG	chr19:46755928 (+)	0.32;LOW RISK	0.0;DAMAGING	de Paula (2003) EJHG 11, 923
Muscular dystrophy, limb girdle	FKRP	79147	Missense	DM	CM030970	rs104894692		[NM_024301.4:c.919T>A] [NP_077277.1:p.Y307N]	T-A		TAC-AAC	Tyr-Asn	307	chr19:47259626 (+)	TTCGGAACCGTGGTGGGCGACACGCCCGCC[T/A]ACCTCTACGAGGAGCGCTGGACGCCCCCCT	chr19:46756369 (+)	0.57;MEDIUM RISK	0.0;DAMAGING	Mercuri (2003) ANN NEUROL 53, 537
Muscular dystrophy, limb-girdle	FKRP	79147	Nonsense	DM	CM175265			[NM_024301.4:c.1263C>A] [NP_077277.1:p.Y421*]	C-A		TAC-TAA	Tyr-Term	421	chr19:47259970 (+)	CCACTTGCACGTGGACCTGTGGCCCTTCTA[C/A]CCCCGCAATGGCGTCATGACCAAGGACACG	chr19:46756713 (+)			Yu (2017) PLOS ONE 12, e0175343
Muscular dystrophy, congenital	FKRP	79147	Missense	DM	CM013813	rs1057520772		[NM_024301.4:c.1394A>C] [NP_077277.1:p.Y465S]	A-C		TAC-TCC	Tyr-Ser	465	chr19:47260101 (+)	CCGGCTTCGTGGCGCAGGCGCCTAACAACT[A/C]CCGCCGCTTCCTGGAGCTCAAGTTCGGGCC	chr19:46756844 (+)	0.62;HIGH RISK	0.31;TOLERATED	Brockington (2001) AJHG 69, 1198
Muscular dystrophy, congenital	FKRP	79147	Missense	DM	CM013806	rs104894679		[NM_024301.4:c.926A>G] [NP_077277.1:p.Y309C]	A-G		TAC-TGC	Tyr-Cys	309	chr19:47259633 (+)	CCGTGGTGGGCGACACGCCCGCCTACCTCT[A/G]CGAGGAGCGCTGGACGCCCCCCTGCTGCCT	chr19:46756376 (+)	0.64;HIGH RISK	0.0;DAMAGING	Brockington (2001) AJHG 69, 1198
Muscular dystrophy, limb girdle 2I	FKRP	79147	Missense	DM	CM136946			[NM_024301.4:c.263A>T] [NP_077277.1:p.Y88F]	A-T		TAC-TTC	Tyr-Phe	88	chr19:47258970 (+)	CCGTGGTGGTGGCAGCCGACACGCTCCCCT[A/T]CCCGCCCCTGGCCCTGCCCCGCATCCCCAA	chr19:46755713 (+)			Liang (2013) NEU DIS 23, 675
Muscular dystrophy, congenital	FKRP	79147	Missense	DM	CM1711376	rs753390261		[NM_024301.4:c.544T>C] [NP_077277.1:p.Y182H]	T-C		TAT-CAT	Tyr-His	182	chr19:47259251 (+)	AACGTCAGCCTGCGAGAGTGGACCGCCCGC[T/C]ATGGCGCAGCCCCCGCCGCGCCCCGCTGCG	chr19:46755994 (+)			Sframeli (2017) NEU DIS 27, 793
Muscular dystrophy, congenital	FKRP	79147	Missense	DM	CM062725			[NM_024301.4:c.983A>C] [NP_077277.1:p.Y328S]	A-C		TAT-TCT	Tyr-Ser	328	chr19:47259690 (+)	GCCTGCGCGCGCTGCGCGAGACCGCCCGCT[A/C]TGTGGTGGGCGTGCTGGAGGCTGCGGGCGT	chr19:46756433 (+)	0.38;LOW RISK	0.12;TOLERATED	Quijano-Roy (2006) BRAIN DEV 28, 232
Muscular dystrophy, limb girdle	FKRP	79147	Missense	DM	CM033470	rs543163491		[NM_024301.4:c.545A>G] [NP_077277.1:p.Y182C]	A-G		TAT-TGT	Tyr-Cys	182	chr19:47259252 (+)	ACGTCAGCCTGCGAGAGTGGACCGCCCGCT[A/G]TGGCGCAGCCCCCGCCGCGCCCCGCTGCGA	chr19:46755995 (+)	0.47;MEDIUM RISK	0.0;DAMAGING	de Paula (2003) EJHG 11, 923
Muscular dystrophy, congenital	FKRP	79147	Missense	DM	CM1711383			[NM_024301.4:c.1037C>T] [NP_077277.1:p.S346L]	C-T		TCA-TTA	Ser-Leu	346	chr19:47259744 (+)	CGGGCGTGCGCTACTGGCTCGAGGGCGGCT[C/T]ACTGCTGGGGGCCGCCCGCCACGGGGACAT	chr19:46756487 (+)			Sframeli (2017) NEU DIS 27, 793
Muscular dystrophy, congenital	FKRP	79147	Nonsense	DM	CM013810	rs104894680		[NM_024301.4:c.1154C>A] [NP_077277.1:p.S385*]	C-A		TCG-TAG	Ser-Term	385	chr19:47259861 (+)	GCGAGCAGCTGCGGGGGGCAGAGGCCGGCT[C/A]GGTGGTGGATGAGCGCGGCTTCGTATGGGA	chr19:46756604 (+)			Brockington (2001) AJHG 69, 1198
Muscular dystrophy, limb girdle 2I	FKRP	79147	Missense	DM?	CM1821732			[NM_024301.4:c.344C>T] [NP_077277.1:p.S115L]	C-T		TCG-TTG	Ser-Leu	115	chr19:47259051 (+)	AGCCCGCCCTGGACCGGCCAGCCGCAGCCT[C/T]GCGCCCGGAGACCTACGTGGCCACCGAGTT	chr19:46755794 (+)			Nallamilli (2018) ACTN 5, 1574
Muscular dystrophy, limb girdle 2I	FKRP	79147	Missense	DM?	CM1821724			[NM_024301.4:c.1154C>T] [NP_077277.1:p.S385L]	C-T		TCG-TTG	Ser-Leu	385	chr19:47259861 (+)	GCGAGCAGCTGCGGGGGGCAGAGGCCGGCT[C/T]GGTGGTGGATGAGCGCGGCTTCGTATGGGA	chr19:46756604 (+)			Nallamilli (2018) ACTN 5, 1574
Muscular dystrophy, limb girdle	FKRP	79147	Missense	DM	CM030976	rs104894682		[NM_024301.4:c.1486T>A] [NP_077277.1:p.*496R]	T-A		TGA-AGA	Term-Arg	496	chr19:47260193 (+)	CCGGCACTGCTGAGTCTGACGGGAAGCGGC[T/A]GAagccctgataacctcgcctttgtttttc	chr19:46756936 (+)			Driss (2003) NEUROLOGY 60, 1341
Muscular dystrophy, congenital	FKRP	79147	Missense	DM	CM1615922			[NM_024301.4:c.502T>C] [NP_077277.1:p.C168R]	T-C		TGC-CGC	Cys-Arg	168	chr19:47259209 (+)	GCCCCGGTTGCCACGGCCAACCCTGCCAGG[T/C]GCCTGGCCCTGAACGTCAGCCTGCGAGAGT	chr19:46755952 (+)			Fu (2016) JHG 61, 1013
Muscular dystrophy, limb girdle	FKRP	79147	Nonsense	DM	CM033471	rs104894689		[NM_024301.4:c.764G>A] [NP_077277.1:p.W255*]	G-A		TGG-TAG	Trp-Term	255	chr19:47259471 (+)	AGCCCCCGCTGGCCACGGCCCACGCGCGCT[G/A]GAAGGCTGAGCGCGAGGGACGCGCTCGGCG	chr19:46756214 (+)			de Paula (2003) EJHG 11, 923
Muscular dystrophy, congenital	FKRP	79147	Nonsense	DM	CM1615924			[NM_024301.4:c.938G>A] [NP_077277.1:p.W313*]	G-A		TGG-TAG	Trp-Term	313	chr19:47259645 (+)	ACACGCCCGCCTACCTCTACGAGGAGCGCT[G/A]GACGCCCCCCTGCTGCCTGCGCGCGCTGCG	chr19:46756388 (+)			Fu (2016) JHG 61, 1013
Muscular dystrophy, limb girdle	FKRP	79147	Missense	DM	CM158764			[NM_024301.4:c.857G>C] [NP_077277.1:p.W286S]	G-C		TGG-TCG	Trp-Ser	286	chr19:47259564 (+)	TAGTGAGCTGGGAAGGCGGGCGGCTGGAGT[G/C]GTTCGGCTGCAACAAGGAGACCACGCGCTG	chr19:46756307 (+)			Park (2016) JCNEUR 12, 121
Muscular dystrophy, limb girdle 2	FKRP	79147	Missense	DM	CM148890			[NM_024301.4:c.1076G>C] [NP_077277.1:p.W359S]	G-C		TGG-TCG	Trp-Ser	359	chr19:47259783 (+)	GGGCCGCCCGCCACGGGGACATCATCCCAT[G/C]GGACTACGACGTGGACCTGGGCATCTACTT	chr19:46756526 (+)			Stehlíková (2014) BMC N 14, 154
Muscular dystrophy, congenital	FKRP	79147	Nonsense	DM	CM060274			[NM_024301.4:c.1023G>A] [NP_077277.1:p.W341*]	G-A		TGG-TGA	Trp-Term	341	chr19:47259730 (+)	CGTGCTGGAGGCTGCGGGCGTGCGCTACTG[G/A]CTCGAGGGCGGCTCACTGCTGGGGGCCGCC	chr19:46756473 (+)			Mercuri (2006) ARCH NEUR 63, 251
Muscular dystrophy, limb girdle 2I	FKRP	79147	Missense	DM?	CM105559			[NM_024301.4:c.208T>A] [NP_077277.1:p.F70I]	T-A		TTC-ATC	Phe-Ile	70	chr19:47258915 (+)	GACAACGCGGTGCCCGAGCTGGTAGACTCC[T/A]TCCTGCAGCAAGACCCAGCCCAGCCCGTGG	chr19:46755658 (+)		0.48;TOLERATED	Hong (2010) NEU DIS 20, 608
Muscular dystrophy, congenital	FKRP	79147	Missense	DM	CM1711384	rs1269819838		[NM_024301.4:c.1174T>A] [NP_077277.1:p.F392I]	T-A		TTC-ATC	Phe-Ile	392	chr19:47259881 (+)	GAGGCCGGCTCGGTGGTGGATGAGCGCGGC[T/A]TCGTATGGGAGAAGGCGGTCGAGGGCGACT	chr19:46756624 (+)			Sframeli (2017) NEU DIS 27, 793
Muscular dystrophy, congenital	FKRP	79147	Missense	DM	CM1615923			[NM_024301.4:c.1360T>A] [NP_077277.1:p.F454I]	T-A		TTT-ATT	Phe-Ile	454	chr19:47260067 (+)	CACTTCCTGCAGCCGCTGGTGCCCCTGCCC[T/A]TTGCCGGCTTCGTGGCGCAGGCGCCTAACA	chr19:46756810 (+)			Fu (2016) JHG 61, 1013
Muscular dystrophy, limb girdle 2I	FKRP	79147	Missense	DM	CM110064	rs886044520		[NM_024301.4:c.1323T>G] [NP_077277.1:p.F441L]	T-G		TTT-TTG	Phe-Leu	441	chr19:47260030 (+)	GTGGCTGGACCACCGGCAGGATGTGGAGTT[T/G]CCCGAGCACTTCCTGCAGCCGCTGGTGCCC	chr19:46756773 (+)		0.06;TOLERATED	Stensland (2011) NEU DIS 21, 41
Muscular dystrophy, limb-girdle, type 2M	FKTN	2218	Missense	DM	CM1711028	rs1429464723		[NM_001079802.1:c.1325A>G] [NP_001073270.1:p.N442S]	A-G		AAT-AGT	Asn-Ser	442	chr9:108397484 (+)	AGACGTGGGACTGGAAGCGCTCTCCTCCCA[A/G]TGTGCAACCCAATGGAATCTGGCCTATTTC	chr9:105635203 (+)			Smogavec (2017) NEUROL GEN 3, e167
Muscular dystrophy, limb girdle	FKTN	2218	Missense	DM	CM091568			[NM_001079802.1:c.736A>G] [NP_001073270.1:p.R246G]	A-G		AGG-GGG	Arg-Gly	246	chr9:108370188 (+)	ATGCACTTTGTAGAAGAAGTACCACACTCT[A/G]GGTTTATTGAGTGTAGGTATAAAGAAGCTC	chr9:105607907 (+)	0.49;MEDIUM RISK	0.09;TOLERATED	Vuillaumier-Barrot (2009) NEU DIS 19, 182
Muscular dystrophy, Fukuyama	FKTN	2218	Missense	DM	CM1723946			[NM_001079802.1:c.49A>C] [NP_001073270.1:p.S17R]	A-C		AGT-CGT	Ser-Arg	17	chr9:108337362 (+)	AACGTGGTTTTGGCCCTTTTAACGCTGACA[A/C]GTTCTGCATTTCTGCTGTTTCAGTTGTACT	chr9:105575081 (+)			Cha (2017) JKSIMD 17, 48
Muscular dystrophy, limb-girdle, type 2M	FKTN	2218	Missense	DM	CM1711027	rs367662190		[NM_001079802.1:c.895A>C] [NP_001073270.1:p.S299R]	A-C		AGT-CGT	Ser-Arg	299	chr9:108377673 (+)	AACAAATTGGGAGTACCATTCTGGCTGAGC[A/C]GTGGAACTTGTCTAGgtaaaattcttacga	chr9:105615392 (+)			Smogavec (2017) NEUROL GEN 3, e167
Muscular dystrophy, Fukuyama	FKTN	2218	Missense	DM	CM082679			[NM_001079802.1:c.398T>C] [NP_001073270.1:p.M133T]	T-C		ATG-ACG	Met-Thr	133	chr9:108366524 (+)	agGAAGGCTGGTTTCGGATAGCTGAGAATA[T/C]GGGATTTCAGTGCCTAAAGATTGAGAGTAA	chr9:105604243 (+)	0.39;LOW RISK	0.46;TOLERATED	Yoshioka (2008) BRAIN DEV 30, 59
Muscular dystrophy, Fukuyama	FKTN	2218	Missense	DM	CM051473			[NM_001079802.1:c.515A>G] [NP_001073270.1:p.H172R]	A-G		CAC-CGC	His-Arg	172	chr9:108366641 (+)	ATATCTGCAAACTGGCCACTCATGCGATCC[A/G]CTTGGTAGTCTTTCATGAGAGGAGTGGCAA	chr9:105604360 (+)	0.81;VERY HIGH RISK	0.0;DAMAGING	Matsumoto (2005) NEU DIS 15, 342
Muscular dystrophy, Fukuyama	FKTN	2218	Nonsense	DM	CM105051	rs119463991		[NM_001079802.1:c.346C>T] [NP_001073270.1:p.Q116*]	C-T		CAG-TAG	Gln-Term	116	chr9:108363606 (+)	GTTCCAAGAGACTTTACTGCATTTGCACTG[C/T]AGTATCACCTATGGAAGAATGAGgtaagtg	chr9:105601325 (+)			Lim (2010) NEU DIS 20, 524
Muscular dystrophy, limb girdle	FKTN	2218	Missense	DM	CM066076	rs119463992		[NM_001079802.1:c.920G>A] [NP_001073270.1:p.R307Q]	G-A		CGA-CAA	Arg-Gln	307	chr9:108380249 (+)	aaaatttaatcttctttttagGATGGTATC[G/A]ACAATGCAACATTATTCCTTATAGCAAAGA	chr9:105617968 (+)	0.73;HIGH RISK	0.0;DAMAGING	Godfrey (2006) ANN NEUROL 60, 603
Muscular dystrophy, Fukuyama	FKTN	2218	Nonsense	DM	CM980740	rs119463990		[NM_001079802.1:c.139C>T] [NP_001073270.1:p.R47*]	C-T		CGA-TGA	Arg-Term	47	chr9:108358912 (+)	GGAGCTGGTTTGTCAAAATCCAAAGGAAGC[C/T]GAATTGGATTTGATAGCACACAGTGGgtat	chr9:105596631 (+)			Kobayashi (1998) NATURE 394, 388
Muscular dystrophy, Fukuyama	FKTN	2218	Nonsense	DM	CM015244	rs746763506		[NM_001079802.1:c.607C>T] [NP_001073270.1:p.R203*]	C-T		CGA-TGA	Arg-Term	203	chr9:108366733 (+)	GAACACATTGACAGGAAATTTGTTCCCTTC[C/T]GAAAGTTACAGTTTGGTCGTTATCCAGGAG	chr9:105604452 (+)			Kobayashi (2001) FEBS LETTS 489, 192
Muscular dystrophy, limb girdle	FKTN	2218	Missense	DM	CM074170	rs119463995		[NM_001079802.1:c.340G>A] [NP_001073270.1:p.A114T]	G-A		GCA-ACA	Ala-Thr	114	chr9:108363600 (+)	TTCTGTGTTCCAAGAGACTTTACTGCATTT[G/A]CACTGCAGTATCACCTATGGAAGAATGAGg	chr9:105601319 (+)	0.55;MEDIUM RISK	0.01;DAMAGING	Godfrey (2007) BRAIN 130, 2725
Muscular dystrophy & mental retardation	FKTN	2218	Missense	DM	CM091569	rs119464997		[NM_001079802.1:c.509C>A] [NP_001073270.1:p.A170E]	C-A		GCG-GAG	Ala-Glu	170	chr9:108366635 (+)	TGCACTATATCTGCAAACTGGCCACTCATG[C/A]GATCCACTTGGTAGTCTTTCATGAGAGGAG	chr9:105604354 (+)	0.48;MEDIUM RISK	0.02;DAMAGING	Vuillaumier-Barrot (2009) NEU DIS 19, 182
Muscular dystrophy, limb girdle, late onset	FKTN	2218	Missense	DM	CM135490	rs771679473		[NM_001079802.1:c.917A>G] [NP_001073270.1:p.Y306C]	A-G		TAT-TGT	Tyr-Cys	306	chr9:108380246 (+)	aaaaaaatttaatcttctttttagGATGGT[A/G]TCGACAATGCAACATTATTCCTTATAGCAA	chr9:105617965 (+)			Riisager (2013) NEU DIS 23, 562
Muscular dystrophy, Fukuyama	FKTN	2218	Missense	DM	CM015246	rs119464998		[NM_001079802.1:c.1112A>G] [NP_001073270.1:p.Y371C]	A-G		TAT-TGT	Tyr-Cys	371	chr9:108382282 (+)	ATGATGTAAAACTTGATGTTTTTTTCTTCT[A/G]TGAAGAAACTGATCACATGTGGAATGGAGG	chr9:105620001 (+)	0.77;HIGH RISK	0.0;DAMAGING	Kobayashi (2001) FEBS LETTS 489, 192
Fukuyama muscular dystrophy with microcephaly	FKTN	2218	Missense	DM	CM141751			[NM_001079802.1:c.1132T>C] [NP_001073270.1:p.W378R]	T-C		TGG-CGG	Trp-Arg	378	chr9:108382302 (+)	TTTTTCTTCTATGAAGAAACTGATCACATG[T/C]GGAATGGAGGCACTCAGGCCAAAACAGGAA	chr9:105620021 (+)			Ismail (2014) GENE 539, 279
Muscular dystrophy, Fukuyama	FKTN	2218	Nonsense	DM	CM051474			[NM_001079802.1:c.914G>A] [NP_001073270.1:p.W305*]	G-A		TGG-TAG	Trp-Term	305	chr9:108380243 (+)	gttaaaaaaatttaatcttctttttagGAT[G/A]GTATCGACAATGCAACATTATTCCTTATAG	chr9:105617962 (+)			Matsumoto (2005) NEU DIS 15, 342
Muscle-eye-brain/Fukuyama muscular dystrophy	FKTN	2218	Missense	DM	CM110068			[NM_001079802.1:c.915G>C] [NP_001073270.1:p.W305C]	G-C		TGG-TGC	Trp-Cys	305	chr9:108380244 (+)	ttaaaaaaatttaatcttctttttagGATG[G/C]TATCGACAATGCAACATTATTCCTTATAGC	chr9:105617963 (+)		0.05;DAMAGING	Yis (2011) NEU DIS 21, 20
Muscular dystrophy, Fukuyama	FKTN	2218	Missense	DM	CM992626			[NM_001079802.1:c.748T>G] [NP_001073270.1:p.C250G]	T-G		TGT-GGT	Cys-Gly	250	chr9:108370200 (+)	GAAGAAGTACCACACTCTAGGTTTATTGAG[T/G]GTAGGTATAAAGAAGCTCGAGCATTCTTTC	chr9:105607919 (+)	0.81;VERY HIGH RISK	0.0;DAMAGING	Kondo-Iida (1999) HMG 8, 2303
Muscular dystrophy, Fukuyama	FKTN	2218	Nonsense	DM	CM992627			[NM_001079802.1:c.906T>A] [NP_001073270.1:p.C302*]	T-A		TGT-TGA	Cys-Term	302	chr9:108377684 (+)	AGTACCATTCTGGCTGAGCAGTGGAACTTG[T/A]CTAGgtaaaattcttacgactttccatttg	chr9:105615403 (+)			Kondo-Iida (1999) HMG 8, 2303
Muscular dystrophy, limb-girdle	FKTN	2218	Missense	DM	CM1612198	rs786205597		[NM_001079802.1:c.314G>T] [NP_001073270.1:p.C105F]	G-T		TGT-TTT	Cys-Phe	105	chr9:108363574 (+)	ATGGCTCTACTTCACAATGCAAGTTTTTCT[G/T]TGTTCCAAGAGACTTTACTGCATTTGCACT	chr9:105601293 (+)			Monies (2016) HUM GENOM 10, 32
Muscular dystrophy, limb-girdle	FKTN	2218	Missense	DM?	CM161332			[NM_001079802.1:c.1238G>T] [NP_001073270.1:p.C413F]	G-T		TGT-TTT	Cys-Phe	413	chr9:108397397 (+)	AGTTTGTAGACATGAAGGTCCATGTACCCT[G/T]TGAAACCCTCGAATACATTGAAGCCAACTA	chr9:105635116 (+)			Lévesque (2016) OJRD 11, 8
Muscular dystrophy, Fukuyama	FKTN	2218	Nonsense	DM	CM015245			[NM_001079802.1:c.1058T>A] [NP_001073270.1:p.L353*]	T-A		TTG-TAG	Leu-Term	353	chr9:108382228 (+)	tttcatcttccccatagGTAGAAGACAGCT[T/A]GGAACTATCCTTCCAGGGAAAAGATGATGT	chr9:105619947 (+)			Kobayashi (2001) FEBS LETTS 489, 192
Muscular dystrophy, limb girdle	FKTN	2218	Missense	DM	CM092542	rs119463996		[NM_001079802.1:c.527T>C] [NP_001073270.1:p.F176S]	T-C		TTT-TCT	Phe-Ser	176	chr9:108366653 (+)	TGGCCACTCATGCGATCCACTTGGTAGTCT[T/C]TCATGAGAGGAGTGGCAACTACCTCTGGCA	chr9:105604372 (+)	0.73;HIGH RISK	0.21;TOLERATED	Puckett (2009) NEU DIS 19, 352
Muscular dystrophy, limb-girdle	FKTN	2218	Missense	DM	CM1513946			[NM_001079802.1:c.741T>A] [NP_001073270.1:p.F247L]	T-A		TTT-TTA	Phe-Leu	247	chr9:108370193 (+)	CTTTGTAGAAGAAGTACCACACTCTAGGTT[T/A]ATTGAGTGTAGGTATAAAGAAGCTCGAGCA	chr9:105607912 (+)			Ghaoui (2015) JAMA NEURO 72, 1424
Muscular dystrophy, Fukuyama	FKTN	2218	Splice	DM	CS105052			[NM_001079802.1:c.648+2084G>T]	G-T	IVS 6, ds, +2084				chr9:108368857 (+)	gatgtaaaggtagcagtaaatatttgtaag[G/T]attttcacattaaaaactccttcttagtaa	chr9:105606576 (+)			Lim (2010) NEU DIS 20, 524
Muscular dystrophy, limb-girdle	FLNC	2318	Missense	DM	CM171672			[NM_001458.4:c.7409C>A] [NP_001449.3:p.P2470H]	C-A		CCC-CAC	Pro-His	2470	chr7:128496823 (+)	ccacagACAAGCACACCATCCGCTTCATCC[C/A]CCACGAGAATGGCGTCCACTCCATCGATGT	chr7:128856769 (+)			Reddy (2017) JHG 62, 243
Muscular dystrophy, limb girdle	FLNC	2318	Missense	DM?	CM174892	rs747678267		[NM_001458.4:c.3706C>T] [NP_001449.3:p.P1236S]	C-T		CCC-TCC	Pro-Ser	1236	chr7:128485225 (+)	ATTACCATCAAGTATGGCGGGCATCCCGTG[C/T]CCAAATTCCCCACCCGTGTCCATGTGCAGC	chr7:128845171 (+)			Yu (2017) PLOS ONE 12, e0175343
Muscular dystrophy, limb-girdle	FLNC	2318	Missense	DM	CM1513881	rs1114167361		[NM_001458.4:c.3557C>T] [NP_001449.3:p.A1186V]	C-T		GCG-GTG	Ala-Val	1186	chr7:128485076 (+)	TCACTGTGGACTGCTCAGAGGCAGGCGAGG[C/T]GGAGCTGACCATTGAGATCCTGTCGGATGC	chr7:128845022 (+)			Ghaoui (2015) JAMA NEURO 72, 1424
Muscular dystrophy, limb-girdle	FLNC	2318	Missense	DM?	CM174949	rs150986092		[NM_001458.4:c.5278G>A] [NP_001449.3:p.G1760S]	G-A		GGC-AGC	Gly-Ser	1760	chr7:128490108 (+)	CTGCGCCAGCCCTACGCTCCTCCCCGGCCC[G/A]GCGCCCGCCCCACACACTGGgtactgcgcc	chr7:128850054 (+)			Yu (2017) PLOS ONE 12, e0175343
Myopathy/Muscular dystrophy	FLNC	2318	Splice	DM	CS189067			[NM_001458.4:c.4927+2T>A]	T-A	IVS 28, ds, +2				chr7:128489038 (+)	TGGGGATGCCAGCAAGTGCCTCGTCACAGg[T/A]gggtgcccacccgctgcccgtgccctgctc	chr7:128848984 (+)			Zenagui (2018) JMD 20, 533
Muscular dystrophy & congenital myopathy	FLNC	2318	Splice	DM	CS157214			[NM_001458.4:c.969+3A>G]	A-G	IVS 5, ds, +3				chr7:128477812 (+)	CGAGGACCCTGAAGGCCACACCGAGGAGgt[A/G]tgcagaggccgctggggacagagggattca	chr7:128837758 (+)			Dai (2015) NEU DIS 25, 617
Muscular dystrophy, limb girdle	GAA	2548	Missense	DM?	CM1822428			[NM_000152.4:c.2474C>G] [NP_000143.2:p.P825R]	C-G		CCC-CGC	Pro-Arg	825	chr17:78091541 (+)	ACGTCCACCTCCGGGCTGGGTACATCATCC[C/G]CCTGCAGgtacctgggccaggcggctatgg	chr17:80117742 (+)			Nallamilli (2018) ACTN 5, 1574
Muscular dystrophy, limb girdle	GAA	2548	Missense	DM?	CM1822427			[NM_000152.4:c.1240T>C] [NP_000143.2:p.F414L]	T-C		TTC-CTC	Phe-Leu	414	chr17:78082541 (+)	GACCTGGACTACATGGACTCCCGGAGGGAC[T/C]TCACGTTCAACAAGGATGGCTTCCGGGACT	chr17:80108742 (+)			Nallamilli (2018) ACTN 5, 1574
Muscular dystrophy	gfpt1msv		Missense	DM	CM168478	rs768617938		[NM_001244710.1:c.1072A>G] [NP_001231639.1:p.M358V]	A-G		ATG-GTG	Met-Val	358	chr2:69573069 (-)	TTTGAGCAGCCAGAGTCTGTCGTGAACACA[A/G]TGAGAGGAAGAGTCAACTTTGATGACTATA	chr2:69345937 (-)			O'Grady (2016) ANN NEUROL 80, 101
Muscular dystrophy, limb-girdle with myasthenic syndrome	GMPPB	29925	Missense	DM	CM1712492	rs781114909		[NM_013334.3:c.1047C>A] [NP_037466.2:p.N349K]	C-A		AAC-AAA	Asn-Lys	349	chr3:49759302 (-)	CTATCCTCTCCTGGAGGTACGCATGGAGAA[C/A]GTGACAGTGCTGGGTGAGGACGTCATAGTT	chr3:49721869 (-)			Luo (2017) NEU DIS 27, 557
Muscular dystrophy with mental retardation	GMPPB	29925	Missense	DM	CM1814145	rs764625823		[NM_013334.3:c.91A>G] [NP_037466.2:p.K31E]	A-G		AAG-GAG	Lys-Glu	31	chr3:49761069 (-)	ACCCCGAAGCCACTGGTGGACTTCTGCAAT[A/G]AGCCCATCTTGCTGCACCAAGTGGAGGCGC	chr3:49723636 (-)			Astrea (2018) OJRD 13, 170
Muscular dystrophy, limb-girdle	GMPPB	29925	Missense	DM	CM1410128	rs780301264		[NM_013334.3:c.578T>C] [NP_037466.2:p.I193T]	T-C		ATT-ACT	Ile-Thr	193	chr3:49759927 (-)	gcccactcccacagCTGCAGCCTACGTCCA[T/C]TGAGAAGGAGGTCTTCCCCATTATGGCCAA	chr3:49722494 (-)			Sframeli (2014) NEU DIS 24, 916
Muscular dystrophy, brain abnormalities, and generalized epilepsy	GMPPB	29925	Missense	DM	CM146305	rs761714818		[NM_013334.3:c.656T>C] [NP_037466.2:p.I219T]	T-C		ATT-ACT	Ile-Thr	219	chr3:49759776 (-)	catccctccctacagGCTTCTGGATGGACA[T/C]TGGGCAGCCCAAGGACTTCCTCACTGGCAT	chr3:49722343 (-)			Raphael (2014) BRAIN RES 1575, 66
Muscular dystrophy, limb-girdle	GMPPB	29925	Nonsense	DM	CM1410127			[NM_013334.3:c.559C>T] [NP_037466.2:p.Q187*]	C-T		CAG-TAG	Gln-Term	187	chr3:49760031 (-)	ATCCTGAGCCCTGCAGTGCTGCAGCGCATC[C/T]AGgtgtgtaggagacagctgttggtgggct	chr3:49722598 (-)			Sframeli (2014) NEU DIS 24, 916
Muscular dystrophy, limb-girdle	GMPPB	29925	Nonsense	DM	CM1814134			[NM_013334.3:c.700C>T] [NP_037466.2:p.Q234*]	C-T		CAG-TAG	Gln-Term	234	chr3:49759732 (-)	GACTTCCTCACTGGCATGTGCCTCTTCCTG[C/T]AGTCACTGAGGCAGAAGCAGCCTGAGCGGC	chr3:49722299 (-)			Astrea (2018) OJRD 13, 170
Muscular dystrophy, limb-girdle	GMPPB	29925	Nonsense	DM	CM1410126	rs763971677		[NM_013334.3:c.790C>T] [NP_037466.2:p.Q264*]	C-T		CAG-TAG	Gln-Term	264	chr3:49759559 (-)	cgctctcagGACCCAAGTGCCCGCATCGGC[C/T]AGAACTGCAGCATTGGCCCCAATGTGAGCC	chr3:49722126 (-)			Bharucha-Goebel (2014) NEU DIS 24, 915
Muscular dystrophy with cerebellar involvement	GMPPB	29925	Missense	DM	CM136496	rs397509426		[NM_013334.3:c.95C>T] [NP_037466.2:p.P32L]	C-T		CCC-CTC	Pro-Leu	32	chr3:49761065 (-)	CGAAGCCACTGGTGGACTTCTGCAATAAGC[C/T]CATCTTGCTGCACCAAGTGGAGGCGCTAGC	chr3:49723632 (-)			Carss (2013) AJHG 93, 29
Muscular dystrophy with cerebellar involvement	GMPPB	29925	Missense	DM	CM1512206			[NM_013334.3:c.94C>T] [NP_037466.2:p.P32S]	C-T		CCC-TCC	Pro-Ser	32	chr3:49761066 (-)	CCGAAGCCACTGGTGGACTTCTGCAATAAG[C/T]CCATCTTGCTGCACCAAGTGGAGGCGCTAG	chr3:49723633 (-)			Jensen (2015) HUM MUT 36, 1159
Muscular dystrophy with mental retardation	GMPPB	29925	Missense	DM	CM136493	rs397509424		[NM_013334.3:c.64C>T] [NP_037466.2:p.P22S]	C-T		CCG-TCG	Pro-Ser	22	chr3:49761096 (-)	ACGCGGCTACGGCCGCTGACGCTGAGCACC[C/T]CGAAGCCACTGGTGGACTTCTGCAATAAGC	chr3:49723663 (-)			Carss (2013) AJHG 93, 29
Muscular dystrophy with mental retardation	GMPPB	29925	Missense	DM	CM1512202			[NM_013334.3:c.721C>T] [NP_037466.2:p.P241S]	C-T		CCT-TCT	Pro-Ser	241	chr3:49759711 (-)	CTCTTCCTGCAGTCACTGAGGCAGAAGCAG[C/T]CTGAGCGGCTGTGCTCAGGCCCTGGCATTG	chr3:49722278 (-)			Jensen (2015) HUM MUT 36, 1159
Muscle-eye-brain disease and/or Fukuyama congenital muscular dystrophy-like	GMPPB	29925	Nonsense	DM	CM136491	rs397509423		[NM_013334.3:c.220C>T] [NP_037466.2:p.R74*]	C-T		CGA-TGA	Arg-Term	74	chr3:49760726 (-)	gggggggcctcttccttccagCTGGGAATC[C/T]GAATCTCCATGTCCCATGAAGAGGAGCCTT	chr3:49723293 (-)			Carss (2013) AJHG 93, 29
Muscular dystrophy, limb-girdle	GMPPB	29925	Missense	DM	CM152793			[NM_013334.3:c.1036C>A] [NP_037466.2:p.R346S]	C-A		CGC-AGC	Arg-Ser	346	chr3:49759313 (-)	CCTGACAAGGCCTATCCTCTCCTGGAGGTA[C/A]GCATGGAGAACGTGACAGTGCTGGGTGAGG	chr3:49721880 (-)			Cabrera-Serrano (2015) BRAIN 138, 836
Muscular dystrophy, limb-girdle	GMPPB	29925	Missense	DM	CM1614691			[NM_013334.3:c.464G>A] [NP_037466.2:p.R155H]	G-A		CGC-CAC	Arg-His	155	chr3:49760126 (-)	GTGTGGTGGTGTGTGAGGCTGACACAGGCC[G/A]CATTCACCGGTTCGTGGAGAAGCCACAGGT	chr3:49722693 (-)			Oestergaard (2016) NEUROL GEN 2, 112
Muscular dystrophy with mental retardation	GMPPB	29925	Missense	DM	CM136494	rs397509425		[NM_013334.3:c.553C>T] [NP_037466.2:p.R185C]	C-T		CGC-TGC	Arg-Cys	185	chr3:49760037 (-)	ATGTACATCCTGAGCCCTGCAGTGCTGCAG[C/T]GCATCCAGgtgtgtaggagacagctgttgg	chr3:49722604 (-)			Carss (2013) AJHG 93, 29
Muscular dystrophy with cerebellar involvement	GMPPB	29925	Missense	DM	CM136497	rs202160208		[NM_013334.3:c.860G>A] [NP_037466.2:p.R287Q]	G-A		CGG-CAG	Arg-Gln	287	chr3:49759489 (-)	GCGTGGTGGTCGAAGATGGTGTGTGTATCC[G/A]GCGGTGCACGGTGCTGCGGGATGCCCGGAT	chr3:49722056 (-)			Carss (2013) AJHG 93, 29
Muscular dystrophy, limb-girdle	GMPPB	29925	Missense	DM	CM1814855	rs769346834		[NM_013334.3:c.863G>A] [NP_037466.2:p.R288Q]	G-A		CGG-CAG	Arg-Gln	288	chr3:49759486 (-)	TGGTGGTCGAAGATGGTGTGTGTATCCGGC[G/A]GTGCACGGTGCTGCGGGATGCCCGGATCCG	chr3:49722053 (-)			Astrea (2018) OJRD 13, 170
Muscular dystrophy, limb-girdle	GMPPB	29925	Missense	DM	CM183755	rs771028755		[NM_013334.3:c.727C>T] [NP_037466.2:p.R243W]	C-T		CGG-TGG	Arg-Trp	243	chr3:49759705 (-)	CTGCAGTCACTGAGGCAGAAGCAGCCTGAG[C/T]GGCTGTGCTCAGGCCCTGGCATTGTGGGCA	chr3:49722272 (-)			Sarkozy (2018) JNNP epub, epub
Muscular dystrophy, limb-girdle with myasthenic syndrome	GMPPB	29925	Missense	DM	CM1712491	rs756682220		[NM_013334.3:c.877C>T] [NP_037466.2:p.R293W]	C-T		CGG-TGG	Arg-Trp	293	chr3:49759472 (-)	GGTGTGTGTATCCGGCGGTGCACGGTGCTG[C/T]GGGATGCCCGGATCCGTTCCCATTCCTGGC	chr3:49722039 (-)			Luo (2017) NEU DIS 27, 557
Muscular dystrophy, limb-girdle with myasthenic syndrome	GMPPB	29925	Missense	DM	CM1712489	rs771861177		[NM_013334.3:c.1151G>A] [NP_037466.2:p.R384H]	G-A		CGT-CAT	Arg-His	384	chr3:49759198 (-)	AGTCTATTGGCGAGTCAGTGCCAGAGCCTC[G/A]TATCATCATGTGAggggatgcagtggggct	chr3:49721765 (-)			Luo (2017) NEU DIS 27, 557
Muscular dystrophy, limb-girdle	GMPPB	29925	Missense	DM	CM1410129			[NM_013334.3:c.907C>T] [NP_037466.2:p.L303F]	C-T		CTT-TTT	Leu-Phe	303	chr3:49759442 (-)	CGGGATGCCCGGATCCGTTCCCATTCCTGG[C/T]TTGAGTCCTGCATTGTGGGCTGGCGCTGCC	chr3:49722009 (-)			Sframeli (2014) NEU DIS 24, 916
Muscular dystrophy, limb-girdle	GMPPB	29925	Missense	DM	CM1814863			[NM_013334.3:c.841G>C] [NP_037466.2:p.E281Q]	G-C		GAA-CAA	Glu-Gln	281	chr3:49759508 (-)	AATGTGAGCCTGGGACCTGGCGTGGTGGTC[G/C]AAGATGGTGTGTGTATCCGGCGGTGCACGG	chr3:49722075 (-)			Sarkozy (2018) JNNP 89, 762
Muscular dystrophy, limb-girdle	GMPPB	29925	Missense	DM	CM136498	rs142336618		[NM_013334.3:c.79G>C] [NP_037466.2:p.D27H]	G-C		GAC-CAC	Asp-His	27	chr3:49761081 (-)	CTGACGCTGAGCACCCCGAAGCCACTGGTG[G/C]ACTTCTGCAATAAGCCCATCTTGCTGCACC	chr3:49723648 (-)			Carss (2013) AJHG 93, 29
Muscle-eye-brain disease and/or Fukuyama congenital muscular dystrophy-like	GMPPB	29925	Missense	DM	CM136492	rs397509422		[NM_013334.3:c.1081G>A] [NP_037466.2:p.D361N]	G-A		GAT-AAT	Asp-Asn	361	chr3:49759268 (-)	ACAGTGCTGGGTGAGGACGTCATAGTTAAT[G/A]ATGAGCTCTACCTCAACGGAGCCAGCGTGC	chr3:49721835 (-)			Carss (2013) AJHG 93, 29
Muscular dystrophy, limb-girdle with myasthenic syndrome	GMPPB	29925	Missense	DM	CM1712490	rs1064796834		[NM_013334.3:c.1099G>A] [NP_037466.2:p.G367R]	G-A		GGA-AGA	Gly-Arg	367	chr3:49759250 (-)	GTCATAGTTAATGATGAGCTCTACCTCAAC[G/A]GAGCCAGCGTGCTGCCCCACAAGTCTATTG	chr3:49721817 (-)			Luo (2017) NEU DIS 27, 557
Muscular dystrophy with mental retardation	GMPPB	29925	Missense	DM	CM1814147			[NM_013334.3:c.520G>A] [NP_037466.2:p.G174S]	G-A		GGC-AGC	Gly-Ser	174	chr3:49760070 (-)	CAGGTGTTTGTGTCCAATAAGATCAACGCA[G/A]GCATGTACATCCTGAGCCCTGCAGTGCTGC	chr3:49722637 (-)			Astrea (2018) OJRD 13, 170
Muscular dystrophy, limb-girdle	GMPPB	29925	Missense	DM	CM183756			[NM_013334.3:c.754G>T] [NP_037466.2:p.G252C]	G-T		GGC-TGC	Gly-Cys	252	chr3:49759678 (-)	GAGCGGCTGTGCTCAGGCCCTGGCATTGTG[G/T]GCAACGTGCTGGTGgtgaggcccttgccca	chr3:49722245 (-)			Sarkozy (2018) JNNP epub, epub
Muscular dystrophy, limb-girdle	GMPPB	29925	Missense	DM	CM1814858			[NM_013334.3:c.658G>C] [NP_037466.2:p.G220R]	G-C		GGG-CGG	Gly-Arg	220	chr3:49759774 (-)	tccctccctacagGCTTCTGGATGGACATT[G/C]GGCAGCCCAAGGACTTCCTCACTGGCATGT	chr3:49722341 (-)			Astrea (2018) OJRD 13, 170
Muscular dystrophy with mental retardation	GMPPB	29925	Missense	DM	CM1512203	rs559784211		[NM_013334.3:c.1034T>C] [NP_037466.2:p.V345A]	T-C		GTA-GCA	Val-Ala	345	chr3:49759315 (-)	TCCCTGACAAGGCCTATCCTCTCCTGGAGG[T/C]ACGCATGGAGAACGTGACAGTGCTGGGTGA	chr3:49721882 (-)			Jensen (2015) HUM MUT 36, 1159
Muscular dystrophy, limb-girdle	GMPPB	29925	Missense	DM	CM136499	rs199922550		[NM_013334.3:c.1069G>A] [NP_037466.2:p.V357I]	G-A		GTC-ATC	Val-Ile	357	chr3:49759280 (-)	ATGGAGAACGTGACAGTGCTGGGTGAGGAC[G/A]TCATAGTTAATGATGAGCTCTACCTCAACG	chr3:49721847 (-)			Carss (2013) AJHG 93, 29
Muscular dystrophy, limb-girdle	GMPPB	29925	Missense	DM	CM183831			[NM_013334.3:c.1108G>C] [NP_037466.2:p.V370L]	G-C		GTG-CTG	Val-Leu	370	chr3:49759241 (-)	AATGATGAGCTCTACCTCAACGGAGCCAGC[G/C]TGCTGCCCCACAAGTCTATTGGCGAGTCAG	chr3:49721808 (-)			Sarkozy (2018) JNNP epub, epub
Muscular dystrophy with mental retardation	GMPPB	29925	Missense	DM	CM1512205	rs145535498		[NM_013334.3:c.395C>G] [NP_037466.2:p.S132C]	C-G		TCC-TGC	Ser-Cys	132	chr3:49760412 (-)	AGTTCCACCGGCACCATGGCCAGGAGGGCT[C/G]CATCCTGgtaaggcgccaggtcttctctct	chr3:49722979 (-)			Jensen (2015) HUM MUT 36, 1159
Muscular dystrophy, limb-girdle	GMPPB	29925	Missense	DM	CM1614692			[NM_013334.3:c.902C>G] [NP_037466.2:p.S301C]	C-G		TCC-TGC	Ser-Cys	301	chr3:49759447 (-)	TGCTGCGGGATGCCCGGATCCGTTCCCATT[C/G]CTGGCTTGAGTCCTGCATTGTGGGCTGGCG	chr3:49722014 (-)			Oestergaard (2016) NEUROL GEN 2, 112
Muscular dystrophy, limb-girdle	GMPPB	29925	Missense	DM	CM1814146			[NM_013334.3:c.503C>T] [NP_037466.2:p.S168F]	C-T		TCC-TTC	Ser-Phe	168	chr3:49760087 (-)	GGTTCGTGGAGAAGCCACAGGTGTTTGTGT[C/T]CAATAAGATCAACGCAGGCATGTACATCCT	chr3:49722654 (-)			Astrea (2018) OJRD 13, 170
Muscular dystrophy, limb-girdle	GMPPB	29925	Missense	DM	CM1713081	rs374586408		[NM_013334.3:c.338G>A] [NP_037466.2:p.C113Y]	G-A		TGC-TAC	Cys-Tyr	113	chr3:49760469 (-)	CTTTCTTCGTCCTCAACAGTGACGTGATCT[G/A]CGATTTCCCCTTCCAAGCCATGGTGCAGTT	chr3:49723036 (-)			Harris (2017) OJRD 12, 151
Muscular dystrophy, limb-girdle	GMPPB	29925	Missense	DM	CM152792			[NM_013334.3:c.797G>A] [NP_037466.2:p.C266Y]	G-A		TGC-TAC	Cys-Tyr	266	chr3:49759552 (-)	agGACCCAAGTGCCCGCATCGGCCAGAACT[G/A]CAGCATTGGCCCCAATGTGAGCCTGGGACC	chr3:49722119 (-)			Cabrera-Serrano (2015) BRAIN 138, 836
Muscular dystrophy, limb-girdle	GMPPB	29925	Nonsense	DM	CM183775	rs1404381530		[NM_013334.3:c.87C>A] [NP_037466.2:p.C29*]	C-A		TGC-TGA	Cys-Term	29	chr3:49761073 (-)	GAGCACCCCGAAGCCACTGGTGGACTTCTG[C/A]AATAAGCCCATCTTGCTGCACCAAGTGGAG	chr3:49723640 (-)			Sarkozy (2018) JNNP 89, 762
Muscular dystrophy, limb-girdle	GMPPB	29925	Splice	DM	CS1512213	rs145564018		[NM_013334.3:c.402+1G>A]	G-A	IVS 4, ds, +1				chr3:49760404 (-)	CGGCACCATGGCCAGGAGGGCTCCATCCTG[G/A]taaggcgccaggtcttctctctcttgacac	chr3:49722971 (-)			Jensen (2015) HUM MUT 36, 1159
Muscular dystrophy and hypoglycosylation of alpha-dystroglycan	GOSR2	9570	Missense	DM	CM187841	rs751712181		[NM_004287.4:c.2T>G] [NP_004278.2:p.M1R]	T-G		ATG-AGG	Met-Arg	1	chr17:45000560 (+)	ccggagccgtggcctgcggggccggcgacA[T/G]GGATCCCCTGTTCCAGCAAACGCACAAgtg	chr17:46923194 (+)			Larson (2018) SKEL MUSC 8, 17
Muscular dystrophy	GOSR2	9570	Splice	DM	CS1310067	rs141554661		[NM_004287.4:c.336+1G>A]	G-A	IVS 4, ds, +1				chr17:45009566 (+)	GAGCTTCTGTCTCGAACCTTCACCACTAAC[G/A]taagccaggcccgtggtgagggtcggcctg	chr17:46932200 (+)			Tsai (2013) NEU DIS 23, 748
Muscular dystrophy, limb girdle 1G	HNRNPDL	9987	Missense	DM	CM147091	rs587777669		[NM_031372.3:c.1132G>A] [NP_112740.1:p.D378N]	G-A		GAT-AAT	Asp-Asn	378	chr4:83347676 (-)	GATCAAAACTATAGTGGCTATGGCGGATAT[G/A]ATTATACTGGGTATAACTATGGGAACTATG	chr4:82426523 (-)			Vieira (2014) HMG 23, 4103
Muscular dystrophy, limb girdle 1G	HNRNPDL	9987	Missense	DM	CM147092	rs587777669		[NM_031372.3:c.1132G>C] [NP_112740.1:p.D378H]	G-C		GAT-CAT	Asp-His	378	chr4:83347676 (-)	GATCAAAACTATAGTGGCTATGGCGGATAT[G/C]ATTATACTGGGTATAACTATGGGAACTATG	chr4:82426523 (-)			Vieira (2014) HMG 23, 4103
Hypotony, seizures, and suspicion of muscular dystrophy	HSD17B4	3295	Missense	DM	CM1610042			[NM_000414.3:c.367C>T] [NP_000405.1:p.H123Y]	C-T		CAT-TAT	His-Tyr	123	chr5:118813129 (+)	tttattgttttagATATAATCCACAGAGTT[C/T]ATTTGCGGGGTTCATTCCAAGTGACACGGG	chr5:119477434 (+)			Pronicka (2016) JTM 14, 174
Muscular dystrophy, limb-girdle	IGHMBP2	3508	Missense	DM	CM175079	rs199863781		[NM_002180.2:c.2960G>A] [NP_002171.2:p.R987Q]	G-A		CGG-CAG	Arg-Gln	987	chr11:68707177 (+)	TGAGTGAGCTCAGCAACCAGAGGACCAGCC[G/A]GAGGAAGGAGAGGGGGACGTGAccggccgc	chr11:68939709 (+)			Yu (2017) PLOS ONE 12, e0175343
Muscular dystrophy with short stature, cataracts and intellectual disability	INPP5K	51763	Missense	DM	CM172551	rs1060505039		[NM_016532.3:c.277A>G] [NP_057616.2:p.M93V]	A-G		ATG-GTG	Met-Val	93	chr17:1413078 (-)	ctctctctcctgcagGTCTCCCATGTCCGT[A/G]TGCAGGGGATCCTCTTACTGGTCTTTGCCA	chr17:1509784 (-)			Osborn (2017) AJHG 100, 537
Muscular dystrophy with cataracts & mild cognitive impairment	INPP5K	51763	Missense	DM	CM172556	rs1060505038		[NM_016532.3:c.149T>C] [NP_057616.2:p.I50T]	T-C		ATT-ACT	Ile-Thr	50	chr17:1417169 (-)	ACCGGAACCTCAATCTTGACATATATGTTA[T/C]TGGgtaggtatctgcaggctccttcgccca	chr17:1513875 (-)			Wiessner (2017) AJHG 100, 523
Muscular dystrophy with cataracts & mild cognitive impairment	INPP5K	51763	Missense	DM	CM172559	rs993849342		[NM_016532.3:c.1088T>C] [NP_057616.2:p.I363T]	T-C		ATT-ACT	Ile-Thr	363	chr17:1399973 (-)	CGGACTTCCCCAGCAGCCCGTGGGACTGGA[T/C]TGGACTGTACAAGgtgatgtggtggcaagg	chr17:1496679 (-)			Wiessner (2017) AJHG 100, 523
Muscular dystrophy with short stature, cataracts and intellectual disability	INPP5K	51763	Missense	DM	CM172552	rs761612652		[NM_016532.3:c.805G>A] [NP_057616.2:p.D269N]	G-A		GAT-AAT	Asp-Asn	269	chr17:1401388 (-)	agTGAGAAAAAACGCAAGCCTGCATGGACC[G/A]ATCGCATCCTGTGGAGGCTGAAGCGGCAGC	chr17:1498094 (-)			Osborn (2017) AJHG 100, 537
Muscular dystrophy with short stature, cataracts and intellectual disability	INPP5K	51763	Missense	DM	CM172554	rs749383757		[NM_016532.3:c.418G>A] [NP_057616.2:p.G140S]	G-A		GGC-AGC	Gly-Ser	140	chr17:1412608 (-)	GGTGGAGTCAACATCTGCCTGAAGCTTTAT[G/A]GCTACTATGTCAGCATCATCAACTGCCACC	chr17:1509314 (-)			Osborn (2017) AJHG 100, 537
Muscular dystrophy with short stature, cataracts and intellectual disability	INPP5K	51763	Missense	DM	CM172553	rs750781027		[NM_016532.3:c.67G>A] [NP_057616.2:p.V23M]	G-A		GTG-ATG	Val-Met	23	chr17:1417251 (-)	ttccgcagCATACACGTCGTGACTTGGAAC[G/A]TGGCTTCGGCAGCGCCCCCTCTAGATCTCA	chr17:1513957 (-)			Osborn (2017) AJHG 100, 537
Muscular dystrophy with cataracts & mild cognitive impairment	INPP5K	51763	Missense	DM	CM172560	rs766046008		[NM_016532.3:c.899A>G] [NP_057616.2:p.Y300C]	A-G		TAC-TGC	Tyr-Cys	300	chr17:1401294 (-)	CGTCACACTTCTCCTTGTCTCTGAGGGGCT[A/G]CAGCAGCCACATGACGTACGGCATCAGCGA	chr17:1498000 (-)			Wiessner (2017) AJHG 100, 523
Muscular dystrophy, limb girdle	ITGA7	3679	Missense	DM?	CM174879	rs113651939		[NM_002206.2:c.2701A>G] [NP_002197.2:p.I901V]	A-G		ATC-GTC	Ile-Val	901	chr12:56086936 (-)	CAGAAAGGGCTTTGCTCTCCCAGGCCCAAC[A/G]TCCTCCACCTGgtgaggcttaggtgggggt	chr12:55693152 (-)			Yu (2017) PLOS ONE 12, e0175343
Muscular dystrophy, limb girdle	ITGA7	3679	Missense	DM?	CM174880	rs150583010		[NM_002206.2:c.1828G>A] [NP_002197.2:p.G610R]	G-A		GGG-AGG	Gly-Arg	610	chr12:56090126 (-)	CCTCGGCTCCGGCGACAGGCTCCTGGCCAG[G/A]GGCTGCCTCCAGTGGCCCCCATCCTCAATG	chr12:55696342 (-)			Yu (2017) PLOS ONE 12, e0175343
Muscular dystrophy, limb girdle	KBTBD13	390594	Nonsense	DM?	CM174882			[NM_001101362.2:c.252C>A] [NP_001094832.1:p.C84*]	C-A		TGC-TGA	Cys-Term	84	chr15:65369405 (+)	GGAGGACGAGCTGCTGCAGGCCGTGGAGTG[C/A]GCCGCCTTCCTCCAGGCGCCGGCGCTGGCT	chr15:65077067 (+)			Yu (2017) PLOS ONE 12, e0175343
Pontocerebellar hypoplasia with infantile spinal muscular dystrophy	KIF26B	55083	Missense	DM	CM1821133			[NM_018012.4:c.1636G>A] [NP_060482.2:p.G546S]	G-A		GGC-AGC	Gly-Ser	546	chr1:245771031 (+)	AACGGGGCAGATGGCTGCGTGTTCTGTTTC[G/A]GCCACGCCAAACTGGgttcgtgagagtttc	chr1:245607729 (+)			Wojcik (2018) AJMGA 176, 2623
Muscular dystrophy	LAMA2	3908	Nonsense	DM	CM1815515			[NM_000426.3:c.6433A>T] [NP_000417.2:p.K2145*]	A-T		AAA-TAA	Lys-Term	2145	chr6:129774136 (+)	gttctttgtatcttgttttttttaaagATC[A/T]AAGTATCTGTGTCTTCAGGAGGTGACTGCA	chr6:129452991 (+)			Ge (2018) SCI REP 8, 14989
Muscular dystrophy	LAMA2	3908	Same-sense	DM?	CM168485	rs1256865383		[NM_000426.3:c.4860G>A] [NP_000417.2:p.K1620K]	G-A		AAG-AAA	Lys-Lys	1620	chr6:129687506 (+)	TGGTCTTGAAAATATGACTCAGGAGCTAAA[G/A]gtaggttggtgcagtcacaagcaagggcca	chr6:129366361 (+)			O'Grady (2016) ANN NEUROL 80, 101
Muscular dystrophy, congenital 1A	LAMA2	3908	Nonsense	DM	CM1816716			[NM_000426.3:c.3472A>T] [NP_000417.2:p.K1158*]	A-T		AAG-TAG	Lys-Term	1158	chr6:129635860 (+)	TGCCGGCCTGGCAAATTCGGACTCGATGCC[A/T]AGAATCCACTTGGCTGCAGCAGCTGCTATT	chr6:129314715 (+)			Oliveira (2018) HUM MUT 39, 1314
Muscular dystrophy, congenital 1A	LAMA2	3908	Nonsense	DM	CM1816734			[NM_000426.3:c.5263A>T] [NP_000417.2:p.K1755*]	A-T		AAG-TAG	Lys-Term	1755	chr6:129714218 (+)	agAGCTGCAGAAGCCCTTCTGAAAAAAGTG[A/T]AGAAGCTGTTTGGAGAGTCCCGGGGGGAAA	chr6:129393073 (+)			Oliveira (2018) HUM MUT 39, 1314
Muscular dystrophy	LAMA2	3908	Nonsense	DM	CM172331			[NM_000426.3:c.6199A>T] [NP_000417.2:p.K2067*]	A-T		AAG-TAG	Lys-Term	2067	chr6:129762074 (+)	GAGCTCCACCAGAACCTCGATGGCCTGAAG[A/T]AGAATTACAATAAACTAGCAGACAGCGTCG	chr6:129440929 (+)			Stehlíková (2017) CLIN GENET 91, 463
Muscular dystrophy, congenital 1A, atypical	LAMA2	3908	Missense	DM	CM145007			[NM_000426.3:c.812C>T] [NP_000417.2:p.T271I]	C-T		ACC-ATC	Thr-Ile	271	chr6:129465218 (+)	AAGACCCAAGAGAAATTGACCCCATTGTCA[C/T]CAGAAGAgtaagttatgatgaatcatatta	chr6:129144073 (+)			Marques (2014) NEU DIS 24, 419
Muscular dystrophy, congenital 1A, atypical	LAMA2	3908	Missense	DM	CM145008	rs186538779		[NM_000426.3:c.2461A>C] [NP_000417.2:p.T821P]	A-C		ACG-CCG	Thr-Pro	821	chr6:129601216 (+)	ccgcaacaacatcaacatagCTTTAGCCCA[A/C]CGTGCCATTTAGACCGGAGTCTTGGATTGA	chr6:129280071 (+)			Marques (2014) NEU DIS 24, 419
Muscular dystrophy, limb girdle	LAMA2	3908	Missense	DM	CM118498	rs34367843		[NM_000426.3:c.7431A>T] [NP_000417.2:p.R2477S]	A-T		AGA-AGT	Arg-Ser	2477	chr6:129794489 (+)	AATATATTTTGGTGGCCTGCCAACGCTGAG[A/T]AACTTGAGgtaatttagtttatatgtaaag	chr6:129473344 (+)			Gavassini (2011) MUSC NERVE 44, 703
Muscular dystrophy, congenital 1A	LAMA2	3908	Nonsense	DM	CM151365	rs886043648		[NM_000426.3:c.817A>T] [NP_000417.2:p.R273*]	A-T		AGA-TGA	Arg-Term	273	chr6:129465223 (+)	CCAAGAGAAATTGACCCCATTGTCACCAGA[A/T]GAgtaagttatgatgaatcatattagagcc	chr6:129144078 (+)			Xiong (2015) CLIN GENET 87, 233
Muscular dystrophy, congenital 1A	LAMA2	3908	Nonsense	DM	CM1816705	rs1457748796		[NM_000426.3:c.991A>T] [NP_000417.2:p.R331*]	A-T		AGA-TGA	Arg-Term	331	chr6:129470205 (+)	TGCTGTCCAGGATTCCATCAGAAACCCTGG[A/T]GAGCTGGAACTTTTCTAACTAAAACTGAAT	chr6:129149060 (+)			Oliveira (2018) HUM MUT 39, 1314
Muscular dystrophy	LAMA2	3908	Missense	DM	CM168471			[NM_000426.3:c.4523G>C] [NP_000417.2:p.R1508T]	G-C		AGG-ACG	Arg-Thr	1508	chr6:129670529 (+)	CACGGGGATATGAAGGCCAGTACTGTGAAA[G/C]gtaccaacagccatgaaacgtacagagtaa	chr6:129349384 (+)			O'Grady (2016) ANN NEUROL 80, 101
Muscular dystrophy, congenital	LAMA2	3908	Missense	DM	CM1711396			[NM_000426.3:c.155T>A] [NP_000417.2:p.I52N]	T-A		ATC-AAC	Ile-Asn	52	chr6:129371105 (+)	CTGTCCTGAATCTTGCTTCTAATGCTCTTA[T/A]CACGACCAATGCAACATGTGGAGAAAAAGG	chr6:129049960 (+)			Sframeli (2017) NEU DIS 27, 793
Muscular dystrophy, congenital 1A	LAMA2	3908	Missense	DM	CM1311876	rs778059153		[NM_000426.3:c.2089A>G] [NP_000417.2:p.I697V]	A-G		ATC-GTC	Ile-Val	697	chr6:129573433 (+)	CAAATCACATACAGCTTTGGGATGGATGCC[A/G]TCTTCAGgtaaaatcaagaactgcagctcc	chr6:129252288 (+)			Beytía (2014) MCP 28, 118
Muscular dystrophy, merosin deficient	LAMA2	3908	Missense	DM	CM981160	rs374403765	kozak sequence	[NM_000426.3:c.2T>C] [NP_000417.2:p.M1T]	T-C		ATG-ACG	Met-Thr	1	chr6:129204392 (+)	gagaagtggatccggtcgcggccactacgA[T/C]GCCGGGAGCCGCCGGGGTCCTCCTCCTTCT	chr6:128883247 (+)	1.0;VERY HIGH RISK	0.0;DAMAGING	Pegoraro (1998) NEUROLOGY 51, 101
Muscular dystrophy, limb girdle	LAMA2	3908	Missense	DM?	CM1615892	rs146525742		[NM_000426.3:c.9145C>G] [NP_000417.2:p.Q3049E]	C-G		CAA-GAA	Gln-Glu	3049	chr6:129835674 (+)	CTCACAGTCGATGGGAACCAGGTGGAAGCC[C/G]AAAGCCCAAACCCAGCATCTACATCAGCTG	chr6:129514529 (+)			Punetha (2016) JNMD 3, 209
Muscular dystrophy, congenital 1A	LAMA2	3908	Nonsense	DM	CM1816713			[NM_000426.3:c.2875C>T] [NP_000417.2:p.Q959*]	C-T		CAA-TAA	Gln-Term	959	chr6:129618848 (+)	ttccattgccagGCTGGGACCTTTGGCCTA[C/T]AATCAGCAAGGGGCTGTGTTCCCTGCAACT	chr6:129297703 (+)			Oliveira (2018) HUM MUT 39, 1314
Muscular dystrophy, merosin deficient	LAMA2	3908	Nonsense	DM	CM981163	rs398123371		[NM_000426.3:c.2962C>T] [NP_000417.2:p.Q988*]	C-T		CAA-TAA	Gln-Term	988	chr6:129618935 (+)	GACTGTGAAGAGAGTGGACAATGTTGGTGC[C/T]AACCTGGAGTCACAGGGAAGAAATGTGACC	chr6:129297790 (+)			Guicheney (1998) JMG 35, 211
Muscular dystrophy, merosin deficient	LAMA2	3908	Nonsense	DM	CM950741	rs121913569		[NM_000426.3:c.3718C>T] [NP_000417.2:p.Q1240*]	C-T		CAA-TAA	Gln-Term	1240	chr6:129636783 (+)	TTGGAACCTTTTTATTGGAAACTTCCAGAA[C/T]AATTTGAAGGAAAGAAGgtaagcacaagaa	chr6:129315638 (+)			Helbling-Leclerc (1995) NAT GENET 11, 216
Muscular dystrophy, congenital 1A	LAMA2	3908	Nonsense	DM	CM1816719			[NM_000426.3:c.4261C>T] [NP_000417.2:p.Q1421*]	C-T		CAA-TAA	Gln-Term	1421	chr6:129649507 (+)	GGACCAACCCTGGGCACCTGTGTTCCATGT[C/T]AATGTAATGGACACAGCAGCCTGTGTGACC	chr6:129328362 (+)			Oliveira (2018) HUM MUT 39, 1314
Muscular dystrophy, merosin deficient	LAMA2	3908	Nonsense	DM	CM085989			[NM_000426.3:c.4318C>T] [NP_000417.2:p.Q1440*]	C-T		CAA-TAA	Gln-Term	1440	chr6:129663494 (+)	cttcttctcccttttcctttacagAATTGT[C/T]AACATCACACTGCTGGTGACTTCTGTGAAC	chr6:129342349 (+)			Oliveira (2008) CLIN GENET 74, 502
Muscular dystrophy, congenital 1A	LAMA2	3908	Nonsense	DM	CM1816745	rs1253505269		[NM_000426.3:c.7297C>T] [NP_000417.2:p.Q2433*]	C-T		CAA-TAA	Gln-Term	2433	chr6:129786431 (+)	AAATCATTCACTCTGTCAAGAATTCAAAAA[C/T]AAGgtgagtttttacagtaataatgcaata	chr6:129465286 (+)			Oliveira (2018) HUM MUT 39, 1314
Muscular dystrophy, congenital 1A	LAMA2	3908	Nonsense	DM	CM1816756			[NM_000426.3:c.8947C>T] [NP_000417.2:p.Q2983*]	C-T		CAA-TAA	Gln-Term	2983	chr6:129833597 (+)	ACGACTGGAGTTCTTCTGGGGATCAGTAGT[C/T]AAAAAATGGATGGAATGGGTATTGAAATGA	chr6:129512452 (+)			Oliveira (2018) HUM MUT 39, 1314
Muscular dystrophy, merosin deficient	LAMA2	3908	Missense	DM	CM053942	rs1310253702		[NM_000426.3:c.500A>C] [NP_000417.2:p.Q167P]	A-C		CAG-CCG	Gln-Pro	167	chr6:129419421 (+)	CTCTTGATGATGTTGAATACAAGCCCTGGC[A/C]GTATCATGCTGTGACAGACACGGAGTGCCT	chr6:129098276 (+)	0.74;HIGH RISK	0.0;DAMAGING	Di Blasi (2005) ARCH NEUR 62, 1582
Muscular dystrophy, congenital	LAMA2	3908	Missense	DM	CM1711400			[NM_000426.3:c.737A>C] [NP_000417.2:p.Q246P]	A-C		CAG-CCG	Gln-Pro	246	chr6:129465143 (+)	CCTCCGCTCGCTATATTCGCCTGAGATTTC[A/C]GAGGATCCGCACACTGAATGCTGACTTGAT	chr6:129143998 (+)			Sframeli (2017) NEU DIS 27, 793
Muscular dystrophy, merosin deficient	LAMA2	3908	Nonsense	DM	CM981161	rs776665392		[NM_000426.3:c.82C>T] [NP_000417.2:p.Q28*]	C-T		CAG-TAG	Gln-Term	28	chr6:129204472 (+)	GGGGGCGTACAGGCGCAGCGGCCGCAGCAG[C/T]AGCGGCAGTCACAGGCACATCAGCAAAGAG	chr6:128883327 (+)			Pegoraro (1998) NEUROLOGY 51, 101
Muscular dystrophy, congenital 1A	LAMA2	3908	Nonsense	DM	CM1816693			[NM_000426.3:c.94C>T] [NP_000417.2:p.Q32*]	C-T		CAG-TAG	Gln-Term	32	chr6:129204484 (+)	GCGCAGCGGCCGCAGCAGCAGCGGCAGTCA[C/T]AGGCACATCAGCAAAGAGgtacagtcgagg	chr6:128883339 (+)			Oliveira (2018) HUM MUT 39, 1314
Muscular dystrophy, merosin deficient	LAMA2	3908	Nonsense	DM	CM053943	rs1018100729		[NM_000426.3:c.283C>T] [NP_000417.2:p.Q95*]	C-T		CAG-TAG	Gln-Term	95	chr6:129371233 (+)	ATCTGCAATCAAAACAGCAGCAATCCAAAC[C/T]gtatgtattttagtgtgtaggtgtgtggcg	chr6:129050088 (+)			Di Blasi (2005) ARCH NEUR 62, 1582
Muscular dystrophy, congenital 1A	LAMA2	3908	Nonsense	DM	CM102051			[NM_000426.3:c.391C>T] [NP_000417.2:p.Q131*]	C-T		CAG-TAG	Gln-Term	131	chr6:129381036 (+)	TACCATTATGTGACAATTACCCTGGATTTA[C/T]AGCAGgtatagttcctctttttttgtcatt	chr6:129059891 (+)			Geranmayeh (2010) NEU DIS 20, 241
Muscular dystrophy, congenital	LAMA2	3908	Nonsense	DM	CM1711398			[NM_000426.3:c.403C>T] [NP_000417.2:p.Q135*]	C-T		CAG-TAG	Gln-Term	135	chr6:129419324 (+)	attgttgttgttatacttccctagGTGTTC[C/T]AGATCGCGTATGTGATTGTGAAGGCAGCTA	chr6:129098179 (+)			Sframeli (2017) NEU DIS 27, 793
Muscular dystrophy, congenital	LAMA2	3908	Nonsense	DM	CM1711399	rs1361231057		[NM_000426.3:c.736C>T] [NP_000417.2:p.Q246*]	C-T		CAG-TAG	Gln-Term	246	chr6:129465142 (+)	ACCTCCGCTCGCTATATTCGCCTGAGATTT[C/T]AGAGGATCCGCACACTGAATGCTGACTTGA	chr6:129143997 (+)			Sframeli (2017) NEU DIS 27, 793
Muscular dystrophy, merosin deficient	LAMA2	3908	Nonsense	DM	CM053944			[NM_000426.3:c.1669C>T] [NP_000417.2:p.Q557*]	C-T		CAG-TAG	Gln-Term	557	chr6:129513885 (+)	GACCTTCCTGGCCGCATTCGAGTGGCTCCC[C/T]AGCAGGACGACTTGGACTCACCTCAGCAGA	chr6:129192740 (+)			Di Blasi (2005) ARCH NEUR 62, 1582
Muscular dystrophy	LAMA2	3908	Nonsense	DM	CM1414625			[NM_000426.3:c.1864C>T] [NP_000417.2:p.Q622*]	C-T		CAG-TAG	Gln-Term	622	chr6:129571338 (+)	GAAGAGGAAGAAGATACAGAACGTGTTCTC[C/T]AGCTTATGATTATCTTAGAGgtagagtact	chr6:129250193 (+)			Dello Russo (2014) JP MED 8, 17
Muscular dystrophy, congenital 1A	LAMA2	3908	Nonsense	DM	CM1816717	rs1173338936		[NM_000426.3:c.3520C>T] [NP_000417.2:p.Q1174*]	C-T		CAG-TAG	Gln-Term	1174	chr6:129635908 (+)	AGCAGCTGCTATTGCTTCGGCACTACTACC[C/T]AGTGCTCTGAAGCAAAAGGACTGATCCGGA	chr6:129314763 (+)			Oliveira (2018) HUM MUT 39, 1314
Muscular dystrophy, merosin deficient	LAMA2	3908	Nonsense	DM	CM020727			[NM_000426.3:c.4309C>T] [NP_000417.2:p.Q1437*]	C-T		CAG-TAG	Gln-Term	1437	chr6:129649555 (+)	AGCCTGTGTGACCCTGAAACATCGATATGC[C/T]AGgtagtcctctgagccttccttgaacaag	chr6:129328410 (+)			Allamand (2002) EJHG 10, 91
Muscular dystrophy, congenital 1A	LAMA2	3908	Nonsense	DM	CM1816735	rs398123378		[NM_000426.3:c.5914C>T] [NP_000417.2:p.Q1972*]	C-T		CAG-TAG	Gln-Term	1972	chr6:129748945 (+)	TTATTAAAGGAAGATGCCAAAGGCTGTCTT[C/T]AGAAAAGCTTCAGGATTCTTAACGAAGCCA	chr6:129427800 (+)			Oliveira (2018) HUM MUT 39, 1314
Muscular dystrophy, congenital 1A	LAMA2	3908	Nonsense	DM	CM117889			[NM_000426.3:c.6160C>T] [NP_000417.2:p.Q2054*]	C-T		CAG-TAG	Gln-Term	2054	chr6:129762035 (+)	GCCAACGACACAGCTAAAGATGTACTGGCA[C/T]AGATTACAGAGCTCCACCAGAACCTCGATG	chr6:129440890 (+)			Huh (2011) NEU DIS 21, 661
Muscular dystrophy, congenital 1A	LAMA2	3908	Missense	DM?	CM122490	rs139739075		[NM_000426.3:c.4010A>G] [NP_000417.2:p.H1337R]	A-G		CAT-CGT	His-Arg	1337	chr6:129637268 (+)	AAGACTTCTTGGATATACTATATGATATTC[A/G]TTACATTCTTATCAAAGCTACTTATGGAAA	chr6:129316123 (+)		0.28;TOLERATED	Valencia (2012) JMD 14, 233
Muscular dystrophy, merosin deficient	LAMA2	3908	Missense	DM	CM020728			[NM_000426.3:c.4690C>T] [NP_000417.2:p.H1564Y]	C-T		CAT-TAT	His-Tyr	1564	chr6:129674475 (+)	GGAAGGAAGTGTGACGGCTGCAAGCACTGG[C/T]ATGCACGCGAGGGCTGGGAGTGTGTTTgta	chr6:129353330 (+)	0.56;MEDIUM RISK	0.25;TOLERATED	Allamand (2002) EJHG 10, 91
Muscular dystrophy, congenital 1A	LAMA2	3908	Nonsense	DM	CM102052	rs773209126		[NM_000426.3:c.1303C>T] [NP_000417.2:p.R435*]	C-T		CGA-TGA	Arg-Term	435	chr6:129486817 (+)	GTCTGTGTCAAGGATGAGAAACATGCTCGA[C/T]GAGgtgagagctgcagcagaatgtcactgc	chr6:129165672 (+)			Geranmayeh (2010) NEU DIS 20, 241
Muscular dystrophy, congenital 1A	LAMA2	3908	Nonsense	DM	CM130400	rs775676341		[NM_000426.3:c.2230C>T] [NP_000417.2:p.R744*]	C-T		CGA-TGA	Arg-Term	744	chr6:129588272 (+)	ttctctcagTCTTGTTGGCCTAGGCACAGG[C/T]GAGTTAACGGCACTATTTTTGGTGGCATCT	chr6:129267127 (+)			Alexander Valencia (2013) PLOS ONE 8, e53083
Muscular dystrophy, merosin deficient	LAMA2	3908	Nonsense	DM	CM020725	rs145420388		[NM_000426.3:c.3085C>T] [NP_000417.2:p.R1029*]	C-T		CGA-TGA	Arg-Term	1029	chr6:129621928 (+)	CTGGGTAATAATTGTGACCCAAAGACTGGG[C/T]GATGCATTTGCCCTCCCAATACCATTGGAG	chr6:129300783 (+)			Allamand (2002) EJHG 10, 91
Muscular dystrophy, congenital 1A	LAMA2	3908	Nonsense	DM	CM151370	rs376088608		[NM_000426.3:c.3283C>T] [NP_000417.2:p.R1095*]	C-T		CGA-TGA	Arg-Term	1095	chr6:129634114 (+)	TTCTCTGGTGCAAAATGTACAGAGTGCAGT[C/T]GAGGTCACTGGAACTACCCTCGCTGCAATC	chr6:129312969 (+)			Xiong (2015) CLIN GENET 87, 233
Muscular dystrophy, congenital 1A	LAMA2	3908	Nonsense	DM	CM1816718			[NM_000426.3:c.3829C>T] [NP_000417.2:p.R1277*]	C-T		CGA-TGA	Arg-Term	1277	chr6:129637000 (+)	TTCTCTACATATAATCCTCAAGTGATCATT[C/T]GAGGTGGGACACCTACTCATGCTAGAATTA	chr6:129315855 (+)			Oliveira (2018) HUM MUT 39, 1314
Muscular dystrophy, congenital 1A	LAMA2	3908	Nonsense	DM	CM151372	rs1180309541		[NM_000426.3:c.3955C>T] [NP_000417.2:p.R1319*]	C-T		CGA-TGA	Arg-Term	1319	chr6:129637213 (+)	AAAGAATGGAAATATTATGGGGATGATCCT[C/T]GAGTCCATAGAACTGTGACCCGAGAAGACT	chr6:129316068 (+)			Xiong (2015) CLIN GENET 87, 233
Muscular dystrophy, merosin deficient	LAMA2	3908	Nonsense	DM	CM020726	rs398123373		[NM_000426.3:c.3976C>T] [NP_000417.2:p.R1326*]	C-T		CGA-TGA	Arg-Term	1326	chr6:129637234 (+)	GATGATCCTCGAGTCCATAGAACTGTGACC[C/T]GAGAAGACTTCTTGGATATACTATATGATA	chr6:129316089 (+)			Allamand (2002) EJHG 10, 91
Muscular dystrophy, congenital 1A	LAMA2	3908	Nonsense	DM	CM102055	rs756854513		[NM_000426.3:c.4048C>T] [NP_000417.2:p.R1350*]	C-T		CGA-TGA	Arg-Term	1350	chr6:129637306 (+)	CTTATCAAAGCTACTTATGGAAATTTCATG[C/T]GACAAAGCAGgtaaactctaatagaaaata	chr6:129316161 (+)			Geranmayeh (2010) NEU DIS 20, 241
Muscular dystrophy, congenital 1A	LAMA2	3908	Nonsense	DM	CM1311877	rs775112258		[NM_000426.3:c.4198C>T] [NP_000417.2:p.R1400*]	C-T		CGA-TGA	Arg-Term	1400	chr6:129649444 (+)	ttctttcagGCATGCTTGCCGGGATTTTAT[C/T]GACTGCGTTCTCAACCAGGTGGCCGCACCC	chr6:129328299 (+)			Beytía (2014) MCP 28, 118
Muscular dystrophy, merosin deficient	LAMA2	3908	Nonsense	DM	CM981165	rs758775001		[NM_000426.3:c.5116C>T] [NP_000417.2:p.R1706*]	C-T		CGA-TGA	Arg-Term	1706	chr6:129712680 (+)	GCTATAAAACTAAATGAAACTCTAGGAACT[C/T]GAGACGAGGCCTTTGAGAGAAATTTGGAAG	chr6:129391535 (+)			Pegoraro (1998) NEUROLOGY 51, 101
Muscular dystrophy, congenital 1A	LAMA2	3908	Nonsense	DM	CM142796	rs922640025		[NM_000426.3:c.6466C>T] [NP_000417.2:p.R2156*]	C-T		CGA-TGA	Arg-Term	2156	chr6:129774169 (+)	GTATCTGTGTCTTCAGGAGGTGACTGCATT[C/T]GAACATACAAACCAGAAATCAAGAAAGGAA	chr6:129453024 (+)			Kevelam (2014) MUSC NERVE 49, 616
Muscular dystrophy, merosin deficient	LAMA2	3908	Nonsense	DM	CM981166	rs398123383		[NM_000426.3:c.6955C>T] [NP_000417.2:p.R2319*]	C-T		CGA-TGA	Arg-Term	2319	chr6:129781432 (+)	GACAACAAACCTATAGGTTTGTGGAATTTC[C/T]GAGAAAAAGAAGGTGACTGCAAAGGATGCA	chr6:129460287 (+)			Pegoraro (1998) NEUROLOGY 51, 101
Muscular dystrophy, merosin deficient	LAMA2	3908	Nonsense	DM	CM004723	rs121913576		[NM_000426.3:c.7147C>T] [NP_000417.2:p.R2383*]	C-T		CGA-TGA	Arg-Term	2383	chr6:129785589 (+)	TCGAGTGCTCTTCTGATGTATCTTGCCACA[C/T]GAGACCTGgtaaagatcatatgcatagcag	chr6:129464444 (+)			Pegoraro (2000) NEUROLOGY 55, 1128
Muscular dystrophy, merosin deficient	LAMA2	3908	Nonsense	DM	CM032280	rs121913572		[NM_000426.3:c.7732C>T] [NP_000417.2:p.R2578*]	C-T		CGA-TGA	Arg-Term	2578	chr6:129802567 (+)	GGAGGGACACCAGCACCACCTAGGAGAAAA[C/T]GAAGGCAGACTGGACAGgtaccctcacacc	chr6:129481422 (+)			Coral-Vazquez (2003) JHG 48, 91
Muscular dystrophy, congenital 1A	LAMA2	3908	Nonsense	DM	CM151373	rs766920075		[NM_000426.3:c.7810C>T] [NP_000417.2:p.R2604*]	C-T		CGA-TGA	Arg-Term	2604	chr6:129807679 (+)	CGTCTGGAAGTGCATCTCTCCACAGGGGCA[C/T]GAACAATGAGGAAAATTGTGATCAGACCAG	chr6:129486534 (+)			Xiong (2015) CLIN GENET 87, 233
Muscular dystrophy, merosin deficient	LAMA2	3908	Nonsense	DM	CM020949	rs121913571		[NM_000426.3:c.9253C>T] [NP_000417.2:p.R3085*]	C-T		CGA-TGA	Arg-Term	3085	chr6:129837376 (+)	CAGTTTGGCCTAACAACCAGTATTCCGTTC[C/T]GAGGTTGCATCAGATCCCTGAAGCTCACCA	chr6:129516231 (+)			He (2001) NEUROLOGY 57, 1319
Muscular dystrophy	LAMA2	3908	Missense	DM	CM1815524			[NM_000426.3:c.8906G>C] [NP_000417.2:p.R2969P]	G-C		CGC-CCC	Arg-Pro	2969	chr6:129833556 (+)	GATTGGACCTTCTTGTAGAATTTGAATTCC[G/C]CACAACTACAACGACTGGAGTTCTTCTGGG	chr6:129512411 (+)			Ge (2018) SCI REP 8, 14989
Muscular dystrophy, congenital 1A	LAMA2	3908	Missense	DM?	CS102083	rs56173620	Splicing	[NM_000426.3:c.5530C>A] [NP_000417.2:p.R1844S]	C-A		CGT-AGT	Arg-Ser	1844	chr6:129722453 (+)	GAGGGCAATGACATACTCGATGAAGCCAAC[C/A]GTCTTGCAGATGAAATCAACTCCATCATAG	chr6:129401308 (+)			Geranmayeh (2010) NEU DIS 20, 241
Muscular dystrophy	LAMA2	3908	Missense	DM	CM177908			[NM_000426.3:c.2054T>C] [NP_000417.2:p.L685P]	T-C		CTC-CCC	Leu-Pro	685	chr6:129573398 (+)	TGACAGTGCTTGCGAATTTGAAGAGAGTCC[T/C]CCTACAAATCACATACAGCTTTGGGATGGA	chr6:129252253 (+)			Alfares (2017) MGM 121, 91
Muscular dystrophy, limb girdle	LAMA2	3908	Missense	DM	CM1510370			[NM_000426.3:c.3758T>G] [NP_000417.2:p.L1253R]	T-G		CTC-CGC	Leu-Arg	1253	chr6:129636929 (+)	tttgtcagTTGATGGCCTATGGGGGCAAAC[T/G]CAAGTATGCAATCTATTTCGAGGCTCGGGA	chr6:129315784 (+)			Løkken (2015) MUSC NERVE 52, 547
Muscular dystrophy, limb girdle	LAMA2	3908	Missense	DM	CM118497			[NM_000426.3:c.728T>C] [NP_000417.2:p.L243P]	T-C		CTG-CCG	Leu-Pro	243	chr6:129465134 (+)	TAGAATTTACCTCCGCTCGCTATATTCGCC[T/C]GAGATTTCAGAGGATCCGCACACTGAATGC	chr6:129143989 (+)		0.0;DAMAGING	Gavassini (2011) MUSC NERVE 44, 703
Myopathy/Muscular dystrophy	LAMA2	3908	Missense	DM	CM189068			[NM_000426.3:c.752T>C] [NP_000417.2:p.L251P]	T-C		CTG-CCG	Leu-Pro	251	chr6:129465158 (+)	TTCGCCTGAGATTTCAGAGGATCCGCACAC[T/C]GAATGCTGACTTGATGATGTTTGCTCACAA	chr6:129144013 (+)			Zenagui (2018) JMD 20, 533
Muscular dystrophy, merosin deficient, congenital 1A	LAMA2	3908	Missense	DM	CM1510286			[NM_000426.3:c.8654T>C] [NP_000417.2:p.L2885P]	T-C		CTG-CCG	Leu-Pro	2885	chr6:129826451 (+)	AAGCCGACATCCTGGATGTCGTGGGAATGC[T/C]GTATGTTGGTGGGTTACCCATCAACTACAC	chr6:129505306 (+)			Tian (2015) NEUROL GEN 1, e14
Muscular dystrophy, limb girdle	LAMA2	3908	Missense	DM	CM1510371			[NM_000426.3:c.35T>G] [NP_000417.2:p.L12R]	T-G		CTG-CGG	Leu-Arg	12	chr6:129204425 (+)	CGGGAGCCGCCGGGGTCCTCCTCCTTCTGC[T/G]GCTCTCCGGAGGCCTCGGGGGCGTACAGGC	chr6:128883280 (+)			Løkken (2015) MUSC NERVE 52, 547
Muscular dystrophy, merosin deficient	LAMA2	3908	Missense	DM	CM020948	rs121913570		[NM_000426.3:c.7691T>C] [NP_000417.2:p.L2564P]	T-C		CTT-CCT	Leu-Pro	2564	chr6:129802526 (+)	TCAGCACCAAGAATGAGTCCGGCATCATTC[T/C]TTTGGGAAGTGGAGGGACACCAGCACCACC	chr6:129481381 (+)	0.93;VERY HIGH RISK		He (2001) NEUROLOGY 57, 1319
Muscular dystrophy, merosin deficient	LAMA2	3908	Nonsense	DM	CM973262			[NM_000426.3:c.628G>T] [NP_000417.2:p.E210*]	G-T		GAA-TAA	Glu-Term	210	chr6:129419549 (+)	ACTTCATTTTACTCCAAGATACACCCCTTA[G/T]AAAATGGAGAGgtaagatgagaaaactcac	chr6:129098404 (+)			Guicheney (1997) NEU DIS 7, 180
Muscular dystrophy, congenital	LAMA2	3908	Nonsense	DM	CM1711405			[NM_000426.3:c.1468G>T] [NP_000417.2:p.E490*]	G-T		GAA-TAA	Glu-Term	490	chr6:129511350 (+)	tctgttgctgatacatctctttatttgcag[G/T]AAAATGTTGAAGGAGGAGACTGTAGTCGTT	chr6:129190205 (+)			Sframeli (2017) NEU DIS 27, 793
Muscular dystrophy, congenital 1A	LAMA2	3908	Nonsense	DM	CM1816707			[NM_000426.3:c.2017G>T] [NP_000417.2:p.E673*]	G-T		GAA-TAA	Glu-Term	673	chr6:129573361 (+)	CATGGCACACATTTTCCAGTCCGTAGAAAG[G/T]AATTTATGACAGTGCTTGCGAATTTGAAGA	chr6:129252216 (+)			Oliveira (2018) HUM MUT 39, 1314
Muscular dystrophy	LAMA2	3908	Nonsense	DM	CM172329			[NM_000426.3:c.3691G>T] [NP_000417.2:p.E1231*]	G-T		GAA-TAA	Glu-Term	1231	chr6:129636756 (+)	ATGGACCTGATGAGAGAAGATCTCCATTTG[G/T]AACCTTTTTATTGGAAACTTCCAGAACAAT	chr6:129315611 (+)			Stehlíková (2017) CLIN GENET 91, 463
Muscular dystrophy, congenital 1A	LAMA2	3908	Nonsense	DM	CM1311878	rs746201268		[NM_000426.3:c.5374G>T] [NP_000417.2:p.E1792*]	G-T		GAA-TAA	Glu-Term	1792	chr6:129714329 (+)	AAAGTTGATGATGCTTGGGACCTTTTGAGA[G/T]AAGCCACAGATAAAATCAGAGAAGCTAATC	chr6:129393184 (+)			Beytía (2014) MCP 28, 118
Muscular dystrophy, congenital 1A	LAMA2	3908	Nonsense	DM	CM151375			[NM_000426.3:c.7921G>T] [NP_000417.2:p.E2641*]	G-T		GAA-TAA	Glu-Term	2641	chr6:129813068 (+)	tttatcagCATCTTTACAGTTCAAGTGGAT[G/T]AAAACAGAAGATACATGCAAAACCTGACAG	chr6:129491923 (+)			Xiong (2015) CLIN GENET 87, 233
Muscular dystrophy, congenital	LAMA2	3908	Nonsense	DM	CM1711421	rs1289855948		[NM_000426.3:c.8155G>T] [NP_000417.2:p.E2719*]	G-T		GAA-TAA	Glu-Term	2719	chr6:129813539 (+)	CGCTGTGCCCATCAGAAACTCCGTGAAGAT[G/T]AAGATGGAGCAGCTCCAGCTGAAATAGTTA	chr6:129492394 (+)			Sframeli (2017) NEU DIS 27, 793
Muscular dystrophy	LAMA2	3908	Missense	DM	CM172328	rs748356668		[NM_000426.3:c.799G>A] [NP_000417.2:p.D267N]	G-A		GAC-AAC	Asp-Asn	267	chr6:129465205 (+)	ATGTTTGCTCACAAAGACCCAAGAGAAATT[G/A]ACCCCATTGTCACCAGAAGAgtaagttatg	chr6:129144060 (+)			Stehlíková (2017) CLIN GENET 91, 463
Muscular dystrophy, congenital 1A	LAMA2	3908	Nonsense	DM	CM1816710			[NM_000426.3:c.2383G>T] [NP_000417.2:p.E795*]	G-T		GAG-TAG	Glu-Term	795	chr6:129591829 (+)	TGTGATAAATGTCTTCCTGGTTTCTATGGC[G/T]AGCCTACTAAAGGAACCTCTGAAGACTGTC	chr6:129270684 (+)			Oliveira (2018) HUM MUT 39, 1314
Muscular dystrophy, congenital	LAMA2	3908	Nonsense	DM	CM1711413			[NM_000426.3:c.4708G>T] [NP_000417.2:p.E1570*]	G-T		GAG-TAG	Glu-Term	1570	chr6:129674493 (+)	TGCAAGCACTGGCATGCACGCGAGGGCTGG[G/T]AGTGTGTTTgtacgtatactaactttgctg	chr6:129353348 (+)			Sframeli (2017) NEU DIS 27, 793
Muscular dystrophy, congenital 1A	LAMA2	3908	Nonsense	DM	CM102056			[NM_000426.3:c.4852G>T] [NP_000417.2:p.E1618*]	G-T		GAG-TAG	Glu-Term	1618	chr6:129687498 (+)	ATGCTGTATGGTCTTGAAAATATGACTCAG[G/T]AGCTAAAGgtaggttggtgcagtcacaagc	chr6:129366353 (+)			Geranmayeh (2010) NEU DIS 20, 241
Muscular dystrophy, congenital 1A	LAMA2	3908	Nonsense	DM	CM1816733			[NM_000426.3:c.5050G>T] [NP_000417.2:p.E1684*]	G-T		GAG-TAG	Glu-Term	1684	chr6:129704357 (+)	AGAGCAAAGTCCCTGGGAGAATTCATTAAG[G/T]AGCTTGCCCGGGATGCAGAAGgtattagaa	chr6:129383212 (+)			Oliveira (2018) HUM MUT 39, 1314
Muscular dystrophy without contractures	LAMA2	3908	Missense	DM	CM176225	rs398123384		[NM_000426.3:c.713C>A] [NP_000417.2:p.A238D]	C-A		GCT-GAT	Ala-Asp	238	chr6:129465119 (+)	CTTCTCCAGAACTGCTAGAATTTACCTCCG[C/A]TCGCTATATTCGCCTGAGATTTCAGAGGAT	chr6:129143974 (+)			Dean (2017) NEUROLOGY 88, e199
Muscular dystrophy, limb girdle	LAMA2	3908	Missense	DM	CM146940	rs147077184		[NM_000426.3:c.4487C>T] [NP_000417.2:p.A1496V]	C-T		GCT-GTT	Ala-Val	1496	chr6:129670493 (+)	CAGAAGGACTTGACGACTACCGCTGCACGG[C/T]TTGTCCACGGGGATATGAAGGCCAGTACTG	chr6:129349348 (+)			Chan (2014) NEU DIS 24, 677
Muscular dystrophy, limb girdle	LAMA2	3908	Missense	DM	CM118496			[NM_000426.3:c.850G>A] [NP_000417.2:p.G284R]	G-A		GGA-AGA	Gly-Arg	284	chr6:129468134 (+)	TATTACTACTCGGTCAAGGATATTTCAGTT[G/A]GAGGGATGTGCATCTGCTATGGTCATGCCA	chr6:129146989 (+)		0.0;DAMAGING	Gavassini (2011) MUSC NERVE 44, 703
Muscular dystrophy, congenital	LAMA2	3908	Missense	DM	CM1711423	rs370843758		[NM_000426.3:c.8836G>A] [NP_000417.2:p.G2946R]	G-A		GGA-AGA	Gly-Arg	2946	chr6:129828766 (+)	GCAAATGCTCAGAGGGGAACATATTTTGAC[G/A]GAACCGGTTTTGCCAAAGCAGgtaaggctc	chr6:129507621 (+)			Sframeli (2017) NEU DIS 27, 793
Muscular dystrophy, merosin deficient	LAMA2	3908	Missense	DM?	CM157848			[NM_000426.3:c.7862G>T] [NP_000417.2:p.G2621V]	G-T		GGA-GTA	Gly-Val	2621	chr6:129807731 (+)	TCAGACCAGAGCCGAATCTGTTTCATGATG[G/T]AAGAGAACATTCCGTTCATGTAGAGCGAAC	chr6:129486586 (+)			Turner (2015) JCLN 22, 1983
Muscular dystrophy, congenital	LAMA2	3908	Nonsense	DM	CM1711418			[NM_000426.3:c.6979G>T] [NP_000417.2:p.G2327*]	G-T		GGA-TGA	Gly-Term	2327	chr6:129781456 (+)	AATTTCCGAGAAAAAGAAGGTGACTGCAAA[G/T]GATGCACTGTCAGgttagttgagatgagaa	chr6:129460311 (+)			Sframeli (2017) NEU DIS 27, 793
Muscular dystrophy, congenital 1A	LAMA2	3908	Missense	DM	CM151374			[NM_000426.3:c.7898G>C] [NP_000417.2:p.G2633A]	G-C		GGC-GCC	Gly-Ala	2633	chr6:129807767 (+)	AACATTCCGTTCATGTAGAGCGAACTAGAG[G/C]gtaacaatagcactaaaatatttattattg	chr6:129486622 (+)			Xiong (2015) CLIN GENET 87, 233
Muscular dystrophy, merosin deficient	LAMA2	3908	Missense	DM	CM172376	rs886039896		[NM_000426.3:c.8665G>A] [NP_000417.2:p.G2889R]	G-A		GGG-AGG	Gly-Arg	2889	chr6:129826462 (+)	CTGGATGTCGTGGGAATGCTGTATGTTGGT[G/A]GGTTACCCATCAACTACACTACCCGAAGAA	chr6:129505317 (+)			Fattahi (2017) CLIN GENET 91, 386
Muscular dystrophy, merosin deficient	LAMA2	3908	Missense	R	CM087682	rs2306942		[NM_000426.3:c.3412G>A] [NP_000417.2:p.V1138M]	G-A		GTG-ATG	Val-Met	1138	chr6:129635800 (+)	aaactctgagggtctcttgtctttcctcag[G/A]TGAATGTGGAAGGCATCCACTGTGACAGAT	chr6:129314655 (+)	0.78;HIGH RISK		Yuan (2008) NEUROPED 39, 264
Muscular dystrophy, merosin deficient	LAMA2	3908	Nonsense	DM	CM085988	rs535635043		[NM_000426.3:c.363C>A] [NP_000417.2:p.Y121*]	C-A		TAC-TAA	Tyr-Term	121	chr6:129381008 (+)	GAGTCCCAGTATTAAGAATGGAATCGAATA[C/A]CATTATGTGACAATTACCCTGGATTTACAG	chr6:129059863 (+)			Oliveira (2008) CLIN GENET 74, 502
Muscular dystrophy, congenital 1A	LAMA2	3908	Nonsense	DM	CM1816742	rs143343647		[NM_000426.3:c.6207C>A] [NP_000417.2:p.Y2069*]	C-A		TAC-TAA	Tyr-Term	2069	chr6:129762082 (+)	CCAGAACCTCGATGGCCTGAAGAAGAATTA[C/A]AATAAACTAGCAGACAGCGTCGCCAAAACG	chr6:129440937 (+)			Oliveira (2018) HUM MUT 39, 1314
Muscular dystrophy, merosin deficient	LAMA2	3908	Nonsense	DM	CM981167	rs762806915		[NM_000426.3:c.7074C>A] [NP_000417.2:p.Y2358*]	C-A		TAC-TAA	Tyr-Term	2358	chr6:129785516 (+)	TGCATTGGTCAGCCGTCCCATTCGCTGGTA[C/A]CCCAACATCTCCACTGTCATGTTCAAGTTC	chr6:129464371 (+)			Pegoraro (1998) NEUROLOGY 51, 101
Muscular dystrophy, congenital 1A	LAMA2	3908	Nonsense	DM	CM151364			[NM_000426.3:c.363C>G] [NP_000417.2:p.Y121*]	C-G		TAC-TAG	Tyr-Term	121	chr6:129381008 (+)	GAGTCCCAGTATTAAGAATGGAATCGAATA[C/G]CATTATGTGACAATTACCCTGGATTTACAG	chr6:129059863 (+)			Xiong (2015) CLIN GENET 87, 233
Muscular dystrophy, congenital 1A	LAMA2	3908	Nonsense	DM	CM1816743			[NM_000426.3:c.6501C>G] [NP_000417.2:p.Y2167*]	C-G		TAC-TAG	Tyr-Term	2167	chr6:129774204 (+)	ATACAAACCAGAAATCAAGAAAGGAAGTTA[C/G]AATAATATTGTTGTCAACGTAAAGACAGCT	chr6:129453059 (+)			Oliveira (2018) HUM MUT 39, 1314
Muscular dystrophy, merosin deficient	LAMA2	3908	Missense	DM	CM085987			[NM_000426.3:c.412T>C] [NP_000417.2:p.Y138H]	T-C		TAT-CAT	Tyr-His	138	chr6:129419333 (+)	gttatacttccctagGTGTTCCAGATCGCG[T/C]ATGTGATTGTGAAGGCAGCTAACTCCCCCC	chr6:129098188 (+)	0.72;HIGH RISK	0.0;DAMAGING	Oliveira (2008) CLIN GENET 74, 502
Muscular dystrophy, congenital 1A	LAMA2	3908	Nonsense	DM	CM1311879			[NM_000426.3:c.7137T>A] [NP_000417.2:p.Y2379*]	T-A		TAT-TAA	Tyr-Term	2379	chr6:129785579 (+)	AACATTTTCTTCGAGTGCTCTTCTGATGTA[T/A]CTTGCCACACGAGACCTGgtaaagatcata	chr6:129464434 (+)			Beytía (2014) MCP 28, 118
Muscular dystrophy, congenital 1A	LAMA2	3908	Nonsense	DM	CM102054			[NM_000426.3:c.4035T>G] [NP_000417.2:p.Y1345*]	T-G		TAT-TAG	Tyr-Term	1345	chr6:129637293 (+)	TATTCATTACATTCTTATCAAAGCTACTTA[T/G]GGAAATTTCATGCGACAAAGCAGgtaaact	chr6:129316148 (+)			Geranmayeh (2010) NEU DIS 20, 241
Muscular dystrophy, congenital 1A	LAMA2	3908	Nonsense	DM	CM1816755			[NM_000426.3:c.8586T>G] [NP_000417.2:p.Y2862*]	T-G		TAT-TAG	Tyr-Term	2862	chr6:129826383 (+)	AATGAGAAGTAAGCAAGAAGGAATTCTTTA[T/G]GTAGATGGGGCTTCCAACAGAACCATCAGT	chr6:129505238 (+)			Oliveira (2018) HUM MUT 39, 1314
Muscular dystrophy, congenital 1A	LAMA2	3908	Nonsense	DM	CM151367	rs1276391947		[NM_000426.3:c.1976C>A] [NP_000417.2:p.S659*]	C-A		TCA-TAA	Ser-Term	659	chr6:129573320 (+)	ATACTAATGTATTGTTACTTAAAGAAGAAT[C/A]ATTTACCATACATGGCACACATTTTCCAGT	chr6:129252175 (+)			Xiong (2015) CLIN GENET 87, 233
Muscular dystrophy, congenital 1A	LAMA2	3908	Nonsense	DM	CM151376			[NM_000426.3:c.8264C>A] [NP_000417.2:p.S2755*]	C-A		TCA-TAA	Ser-Term	2755	chr6:129823823 (+)	gtattttacagGGTCCTTGTGCTGCAGAAT[C/A]AGAACCAGCTCTTTTGATAGGGAGCAAGCA	chr6:129502678 (+)			Xiong (2015) CLIN GENET 87, 233
Muscular dystrophy	LAMA2	3908	Missense	DM	CM172327			[NM_000426.3:c.611C>A] [NP_000417.2:p.S204Y]	C-A		TCC-TAC	Ser-Tyr	204	chr6:129419532 (+)	ATGATGAGGTCATCTGCACTTCATTTTACT[C/A]CAAGATACACCCCTTAGAAAATGGAGAGgt	chr6:129098387 (+)			Stehlíková (2017) CLIN GENET 91, 463
Muscular dystrophy, limb girdle	LAMA2	3908	Missense	DM	CM170921	rs1204310516		[NM_000426.3:c.611C>T] [NP_000417.2:p.S204F]	C-T		TCC-TTC	Ser-Phe	204	chr6:129419532 (+)	ATGATGAGGTCATCTGCACTTCATTTTACT[C/T]CAAGATACACCCCTTAGAAAATGGAGAGgt	chr6:129098387 (+)			Harris (2017) NEU DIS 27, 170
Muscular dystrophy, congenital 1A	LAMA2	3908	Missense	DM	CM1311875	rs398123388		[NM_000426.3:c.830C>T] [NP_000417.2:p.S277L]	C-T		TCG-TTG	Ser-Leu	277	chr6:129468114 (+)	ctctggattgctttttgcagTATTACTACT[C/T]GGTCAAGGATATTTCAGTTGGAGGGATGTG	chr6:129146969 (+)			Beytía (2014) MCP 28, 118
Muscular dystrophy, limb girdle	LAMA2	3908	Missense	DM?	CM146941	rs886043693		[NM_000426.3:c.595T>A] [NP_000417.2:p.C199S]	T-A		TGC-AGC	Cys-Ser	199	chr6:129419516 (+)	CCGTCATATGCCAAAGATGATGAGGTCATC[T/A]GCACTTCATTTTACTCCAAGATACACCCCT	chr6:129098371 (+)			Chan (2014) NEU DIS 24, 677
Muscular dystrophy, limb-girdle	LAMA2	3908	Missense	DM	CM1513889	rs920771326		[NM_000426.3:c.2176T>C] [NP_000417.2:p.C726R]	T-C		TGC-CGC	Cys-Arg	726	chr6:129581935 (+)	AGCATTGCAGCAGCTGTAGAAGTGTGTCAG[T/C]GCCCACCAGGGTATACTGGCTCCTCTTGTG	chr6:129260790 (+)			Ghaoui (2015) JAMA NEURO 72, 1424
Muscular dystrophy, LAMA2-related, late-onset	LAMA2	3908	Missense	DM	CM175506			[NM_000426.3:c.8725T>C] [NP_000417.2:p.C2909R]	T-C		TGC-CGC	Cys-Arg	2909	chr6:129828655 (+)	aatgtttagGTGACCTATAGCATTGATGGC[T/C]GCGTCAGGAATCTCCACATGGCAGAGGCCC	chr6:129507510 (+)			Kim (2017) ALM 37, 359
Muscular dystrophy, congenital	LAMA2	3908	Nonsense	DM	CM1711402			[NM_000426.3:c.1248C>A] [NP_000417.2:p.C416*]	C-A		TGC-TGA	Cys-Term	416	chr6:129486762 (+)	TTATCCAAGGCCATGCCAGCCATGTCATTG[C/A]GATCCAATTGGTTCCTTAAATGAAGTCTGT	chr6:129165617 (+)			Sframeli (2017) NEU DIS 27, 793
Muscular dystrophy, congenital 1A	LAMA2	3908	Nonsense	DM	CM102053			[NM_000426.3:c.2178C>A] [NP_000417.2:p.C726*]	C-A		TGC-TGA	Cys-Term	726	chr6:129581937 (+)	CATTGCAGCAGCTGTAGAAGTGTGTCAGTG[C/A]CCACCAGGGTATACTGGCTCCTCTTGTGAA	chr6:129260792 (+)			Geranmayeh (2010) NEU DIS 20, 241
Muscular dystrophy, merosin deficient	LAMA2	3908	Nonsense	DM	CM981162	rs121913577		[NM_000426.3:c.2901C>A] [NP_000417.2:p.C967*]	C-A		TGC-TGA	Cys-Term	967	chr6:129618874 (+)	CCTACAATCAGCAAGGGGCTGTGTTCCCTG[C/A]AACTGCAATTCTTTTGGGTCTAAGTCATTC	chr6:129297729 (+)			Guicheney (1998) JMG 35, 211
Muscular dystrophy, merosin deficient	LAMA2	3908	Nonsense	DM	CM087683			[NM_000426.3:c.2907C>A] [NP_000417.2:p.C969*]	C-A		TGC-TGA	Cys-Term	969	chr6:129618880 (+)	ATCAGCAAGGGGCTGTGTTCCCTGCAACTG[C/A]AATTCTTTTGGGTCTAAGTCATTCGACTGT	chr6:129297735 (+)			Yuan (2008) NEUROPED 39, 264
Muscular dystrophy, congenital	LAMA2	3908	Nonsense	DM	CM1711408			[NM_000426.3:c.2961C>A] [NP_000417.2:p.C987*]	C-A		TGC-TGA	Cys-Term	987	chr6:129618934 (+)	CGACTGTGAAGAGAGTGGACAATGTTGGTG[C/A]CAACCTGGAGTCACAGGGAAGAAATGTGAC	chr6:129297789 (+)			Sframeli (2017) NEU DIS 27, 793
Muscular dystrophy, congenital 1A	LAMA2	3908	Nonsense	DM	CM151369			[NM_000426.3:c.3096C>A] [NP_000417.2:p.C1032*]	C-A		TGC-TGA	Cys-Term	1032	chr6:129621939 (+)	TTGTGACCCAAAGACTGGGCGATGCATTTG[C/A]CCTCCCAATACCATTGGAGAGAAATGTTCT	chr6:129300794 (+)			Xiong (2015) CLIN GENET 87, 233
Muscular dystrophy, congenital	LAMA2	3908	Nonsense	DM	CM1711411			[NM_000426.3:c.3402C>A] [NP_000417.2:p.C1134*]	C-A		TGC-TGA	Cys-Term	1134	chr6:129634233 (+)	ATGCTCCTGTAGTGATCAAACTGGGCAGTG[C/A]ACTTGTAAGgtatgtgctgctgacatgcag	chr6:129313088 (+)			Sframeli (2017) NEU DIS 27, 793
Muscular dystrophy, merosin deficient	LAMA2	3908	Nonsense	DM	CM981164			[NM_000426.3:c.4638C>A] [NP_000417.2:p.C1546*]	C-A		TGC-TGA	Cys-Term	1546	chr6:129674423 (+)	TGTGCCCTGTGACCCTGTCACAGGATTCTG[C/A]ACGTGCCGACCTGGAGCCACGGGAAGGAAG	chr6:129353278 (+)			Guicheney (1998) JMG 35, 211
Muscular dystrophy, limb girdle	LAMA2	3908	Missense	DM	CM118499			[NM_000426.3:c.454T>G] [NP_000417.2:p.W152G]	T-G		TGG-GGG	Trp-Gly	152	chr6:129419375 (+)	AAGGCAGCTAACTCCCCCCGGCCTGGAAAC[T/G]GGATTTTGGAACGCTCTCTTGATGATGTTG	chr6:129098230 (+)		0.0;DAMAGING	Gavassini (2011) MUSC NERVE 44, 703
Muscular dystrophy, congenital 1A	LAMA2	3908	Missense	DM	CM151371			[NM_000426.3:c.3931T>G] [NP_000417.2:p.W1311G]	T-G		TGG-GGG	Trp-Gly	1311	chr6:129637189 (+)	agtgatttctcttcttgttaacagAAAGAA[T/G]GGAAATATTATGGGGATGATCCTCGAGTCC	chr6:129316044 (+)			Xiong (2015) CLIN GENET 87, 233
Muscular dystrophy, congenital 1A	LAMA2	3908	Nonsense	DM	CM151363	rs1441933780		[NM_000426.3:c.329G>A] [NP_000417.2:p.W110*]	G-A		TGG-TAG	Trp-Term	110	chr6:129380974 (+)	CAAATGCTATTGATGGAAAGAACACTTGGT[G/A]GCAGAGTCCCAGTATTAAGAATGGAATCGA	chr6:129059829 (+)			Xiong (2015) CLIN GENET 87, 233
Muscular dystrophy	LAMA2	3908	Nonsense	DM	CM172330			[NM_000426.3:c.3932G>A] [NP_000417.2:p.W1311*]	G-A		TGG-TAG	Trp-Term	1311	chr6:129637190 (+)	gtgatttctcttcttgttaacagAAAGAAT[G/A]GAAATATTATGGGGATGATCCTCGAGTCCA	chr6:129316045 (+)			Stehlíková (2017) CLIN GENET 91, 463
Muscular dystrophy, merosin deficient	LAMA2	3908	Nonsense	DM	CM970864	rs553221833		[NM_000426.3:c.498G>A] [NP_000417.2:p.W166*]	G-A		TGG-TGA	Trp-Term	166	chr6:129419419 (+)	CTCTCTTGATGATGTTGAATACAAGCCCTG[G/A]CAGTATCATGCTGTGACAGACACGGAGTGC	chr6:129098274 (+)			Mendell (1997) HUM MUT 12, 135
Muscular dystrophy, congenital 1A	LAMA2	3908	Nonsense	DM	CM151368			[NM_000426.3:c.2958G>A] [NP_000417.2:p.W986*]	G-A		TGG-TGA	Trp-Term	986	chr6:129618931 (+)	ATTCGACTGTGAAGAGAGTGGACAATGTTG[G/A]TGCCAACCTGGAGTCACAGGGAAGAAATGT	chr6:129297786 (+)			Xiong (2015) CLIN GENET 87, 233
Muscular dystrophy, merosin deficient	LAMA2	3908	Nonsense	DM	CM973263			[NM_000426.3:c.6948G>A] [NP_000417.2:p.W2316*]	G-A		TGG-TGA	Trp-Term	2316	chr6:129781425 (+)	ATACTTTGACAACAAACCTATAGGTTTGTG[G/A]AATTTCCGAGAAAAAGAAGGTGACTGCAAA	chr6:129460280 (+)			Guicheney (1997) NEU DIS 7, 180
Muscular dystrophy	LAMA2	3908	Nonsense	DM	CM172332	rs1276312596		[NM_000426.3:c.7071G>A] [NP_000417.2:p.W2357*]	G-A		TGG-TGA	Trp-Term	2357	chr6:129785513 (+)	TTATGCATTGGTCAGCCGTCCCATTCGCTG[G/A]TACCCCAACATCTCCACTGTCATGTTCAAG	chr6:129464368 (+)			Stehlíková (2017) CLIN GENET 91, 463
Muscular dystrophy, congenital 1A	LAMA2	3908	Nonsense	DM	CM1311880	rs1174141720		[NM_000426.3:c.8541G>A] [NP_000417.2:p.W2847*]	G-A		TGG-TGA	Trp-Term	2847	chr6:129824419 (+)	GATCCCCACCAAAATCAATGATGGCCAGTG[G/A]CACAAGgtaatagtcccctggatattggca	chr6:129503274 (+)			Beytía (2014) MCP 28, 118
Muscular dystrophy, congenital 1A	LAMA2	3908	Missense	DM	CM142795			[NM_000426.3:c.4516T>A] [NP_000417.2:p.C1506S]	T-A		TGT-AGT	Cys-Ser	1506	chr6:129670522 (+)	GCTTGTCCACGGGGATATGAAGGCCAGTAC[T/A]GTGAAAGgtaccaacagccatgaaacgtac	chr6:129349377 (+)			Kevelam (2014) MUSC NERVE 49, 616
Muscular dystrophy, merosin deficient	LAMA2	3908	Missense	DM	CM960918			[NM_000426.3:c.2986T>C] [NP_000417.2:p.C996R]	T-C		TGT-CGT	Cys-Arg	996	chr6:129618959 (+)	TGGTGCCAACCTGGAGTCACAGGGAAGAAA[T/C]GTGACCGCTGTGCCCACGGCTATTTCAACT	chr6:129297814 (+)	0.9;VERY HIGH RISK	0.0;DAMAGING	Nissinen (1996) AJHG 58, 1177
Muscular dystrophy, merosin deficient	LAMA2	3908	Missense	DM	CM117558			[NM_000426.3:c.1177T>G] [NP_000417.2:p.C393G]	T-G		TGT-GGT	Cys-Gly	393	chr6:129475799 (+)	CAAAACACTGCTGGTATAAACTGCGAGACA[T/G]GTACTGATGGCTTCTTCAGACCCAAAGGGg	chr6:129154654 (+)		0.0;DAMAGING	Rajakulendran (2011) MUSC NERVE 44, 590
Muscular dystrophy, congenital	LAMA2	3908	Missense	DM	CM1711409			[NM_000426.3:c.2986T>G] [NP_000417.2:p.C996G]	T-G		TGT-GGT	Cys-Gly	996	chr6:129618959 (+)	TGGTGCCAACCTGGAGTCACAGGGAAGAAA[T/G]GTGACCGCTGTGCCCACGGCTATTTCAACT	chr6:129297814 (+)			Sframeli (2017) NEU DIS 27, 793
Muscular dystrophy, congenital	LAMA2	3908	Missense	DM	CM1711401			[NM_000426.3:c.1178G>A] [NP_000417.2:p.C393Y]	G-A		TGT-TAT	Cys-Tyr	393	chr6:129475800 (+)	AAAACACTGCTGGTATAAACTGCGAGACAT[G/A]TACTGATGGCTTCTTCAGACCCAAAGGGgt	chr6:129154655 (+)			Sframeli (2017) NEU DIS 27, 793
Muscular dystrophy, congenital 1A	LAMA2	3908	Missense	DM	CM151366			[NM_000426.3:c.1553G>A] [NP_000417.2:p.C518Y]	G-A		TGT-TAT	Cys-Tyr	518	chr6:129511435 (+)	AAGAGGATAATTGGAAAGGCTGCGATGAGT[G/A]TTTCTGTTCAGGGGTTTCAAACAGATGTCA	chr6:129190290 (+)			Xiong (2015) CLIN GENET 87, 233
Muscular dystrophy, merosin deficient	LAMA2	3908	Missense	DM	CM020724			[NM_000426.3:c.2954G>A] [NP_000417.2:p.C985Y]	G-A		TGT-TAT	Cys-Tyr	985	chr6:129618927 (+)	AGTCATTCGACTGTGAAGAGAGTGGACAAT[G/A]TTGGTGCCAACCTGGAGTCACAGGGAAGAA	chr6:129297782 (+)	0.86;VERY HIGH RISK	0.0;DAMAGING	Allamand (2002) EJHG 10, 91
Muscular dystrophy, limb girdle	LAMA2	3908	Missense	DM	CM158707			[NM_000426.3:c.1358G>C] [NP_000417.2:p.C453S]	G-C		TGT-TCT	Cys-Ser	453	chr6:129498902 (+)	ATTGCAAAACTGGTTTTGGAGGTGTGAGCT[G/C]TGATCGGTGTGCCAGGGGCTACACTGGCTA	chr6:129177757 (+)			Ding (2016) BRAIN DEV 38, 242
Muscular dystrophy, congenital	LAMA2	3908	Missense	DM	CM1711412	rs1409043489		[NM_000426.3:c.4517G>C] [NP_000417.2:p.C1506S]	G-C		TGT-TCT	Cys-Ser	1506	chr6:129670523 (+)	CTTGTCCACGGGGATATGAAGGCCAGTACT[G/C]TGAAAGgtaccaacagccatgaaacgtaca	chr6:129349378 (+)			Sframeli (2017) NEU DIS 27, 793
Muscular dystrophy	LAMA2	3908	Nonsense	DM	CM1810590			[NM_000426.3:c.4452T>A] [NP_000417.2:p.C1484*]	T-A		TGT-TGA	Cys-Term	1484	chr6:129670458 (+)	ttctttctgattcagTTTCAGCCCCTCTTG[T/A]GTCGCAGAAGGACTTGACGACTACCGCTGC	chr6:129349313 (+)			Dimova (2018) CASE RG 2018, 3028145
Muscular dystrophy, merosin deficient	LAMA2	3908	Splice	DM	CS020813			[NM_000426.3:c.112+3A>G]	A-G	IVS 1, ds, +3				chr6:129204505 (+)	CGGCAGTCACAGGCACATCAGCAAAGAGgt[A/G]cagtcgaggcatgggcttgggttgcatcct	chr6:128883360 (+)			Allamand (2002) EJHG 10, 91
Muscular dystrophy, congenital 1A	LAMA2	3908	Splice	DM	CS102089	rs398123367		[NM_000426.3:c.112+1G>A]	G-A	IVS 1, ds, +1				chr6:129204503 (+)	AGCGGCAGTCACAGGCACATCAGCAAAGAG[G/A]tacagtcgaggcatgggcttgggttgcatc	chr6:128883358 (+)			Geranmayeh (2010) NEU DIS 20, 241
Muscular dystrophy, congenital 1A	LAMA2	3908	Splice	DM	CS181633			[NM_000426.3:c.1782+2T>G]	T-G	IVS 12, ds, +2				chr6:129514000 (+)	GCGCGCCGGCTCCCTATCTGGGAAACAAAg[T/G]aagtccacgcttgcttcccgctattctgct	chr6:129192855 (+)			Zhou (2018) FRONT GEN 9,
Muscular dystrophy, congenital 1A	LAMA2	3908	Splice	DM	CS102092	rs752845230		[NM_000426.3:c.2208+2T>C]	T-C	IVS 15, ds, +2				chr6:129581969 (+)	CACCAGGGTATACTGGCTCCTCTTGTGAAg[T/C]aagcttgcaagaatgtatccttagtgcttt	chr6:129260824 (+)			Geranmayeh (2010) NEU DIS 20, 241
Muscular dystrophy	LAMA2	3908	Splice	DM	CS173072	rs896691971		[NM_000426.3:c.2451-6A>G]	A-G	IVS 17, as, -6				chr6:129601200 (+)	tccttgtccctgttttccgcaacaacatca[A/G]catagCTTTAGCCCAACGTGCCATTTAGAC	chr6:129280055 (+)			Liang (2017) PLOS ONE 12, e0170517
Muscular dystrophy, congenital 1A	LAMA2	3908	Splice	DM	CS1816711			[NM_000426.3:c.2450+4A>G]	A-G	IVS 17, ds, +4				chr6:129591900 (+)	CTGTCCACTCAATATCCCATCCAATAAgta[A/G]gtaacaaacttaccccatgaataagctcag	chr6:129270755 (+)			Oliveira (2018) HUM MUT 39, 1314
Muscular dystrophy, congenital 1A	LAMA2	3908	Splice	DM	CS102093			[NM_000426.3:c.2450+1G>C]	G-C	IVS 17, ds, +1				chr6:129591897 (+)	TGCCTGTCCACTCAATATCCCATCCAATAA[G/C]taagtaacaaacttaccccatgaataagct	chr6:129270752 (+)			Geranmayeh (2010) NEU DIS 20, 241
Muscular dystrophy, congenital 1A	LAMA2	3908	Splice	DM	CS1816712			[NM_000426.3:c.2538-1G>A]	G-A	IVS 18, as, -1				chr6:129608991 (+)	aaaggctcactgatgaaatttcttgcctta[G/A]GTGTGCAGAAGGCTATTTTGGACAACCCTC	chr6:129287846 (+)			Oliveira (2018) HUM MUT 39, 1314
Muscular dystrophy, congenital 1A	LAMA2	3908	Splice	DM	CS102086			[NM_000426.3:c.2538-1G>C]	G-C	IVS 18, as, -1				chr6:129608991 (+)	aaaggctcactgatgaaatttcttgcctta[G/C]GTGTGCAGAAGGCTATTTTGGACAACCCTC	chr6:129287846 (+)			Geranmayeh (2010) NEU DIS 20, 241
Muscular dystrophy, merosin deficient	LAMA2	3908	Splice	DM	CS020814	rs9492297		[NM_000426.3:c.2750-1G>A]	G-A	IVS 19, as, -1				chr6:129612758 (+)	tcctgatcacaggtctctcttctctttgca[G/A]CCTGTCGCTGTAATGCCGGTGGCTCTTTCT	chr6:129291613 (+)			Allamand (2002) EJHG 10, 91
Muscular dystrophy, merosin deficient	LAMA2	3908	Splice	DM	CS117559	rs759555791		[NM_000426.3:c.2749+1G>A]	G-A	IVS 19, ds, +1				chr6:129609204 (+)	GAGATGCAGTTGATGCGAAGAACTGTCAGC[G/A]taagtcctgaactattgatgcccctgacag	chr6:129288059 (+)			Rajakulendran (2011) MUSC NERVE 44, 590
Muscular dystrophy, congenital 1A	LAMA2	3908	Splice	DM	CS102090	rs200288072		[NM_000426.3:c.283+1G>A]	G-A	IVS 2, ds, +1				chr6:129371234 (+)	TCTGCAATCAAAACAGCAGCAATCCAAACC[G/A]tatgtattttagtgtgtaggtgtgtggcgc	chr6:129050089 (+)			Geranmayeh (2010) NEU DIS 20, 241
Muscular dystrophy, congenital 1A	LAMA2	3908	Splice	DM	CS151377			[NM_000426.3:c.283+1G>C]	G-C	IVS 2, ds, +1				chr6:129371234 (+)	TCTGCAATCAAAACAGCAGCAATCCAAACC[G/C]tatgtattttagtgtgtaggtgtgtggcgc	chr6:129050089 (+)			Xiong (2015) CLIN GENET 87, 233
Muscular dystrophy	LAMA2	3908	Splice	DM?	CS1815533	rs767841898		[NM_000426.3:c.3038-7G>A]	G-A	IVS 21, as, -7				chr6:129621874 (+)	tttccccttctttgttttccctcttatacc[G/A]gtgaagCTTGTGAATGTTCTCATCTGGGTA	chr6:129300729 (+)			Ge (2018) SCI REP 8, 14989
Muscular dystrophy, congenital	LAMA2	3908	Splice	DM	CS1711410	rs777129293		[NM_000426.3:c.3175-22G>A]	G-A	IVS 22, as, -22				chr6:129633984 (+)	gatatttcccataaagttgtgttaatggtt[G/A]ctgtttttatctcctctatagGCTTGTAAC	chr6:129312839 (+)			Sframeli (2017) NEU DIS 27, 793
Muscular dystrophy, congenital 1A	LAMA2	3908	Splice	DM	CS151380	rs775278003		[NM_000426.3:c.3556-13T>A]	T-A	IVS 24, as, -13				chr6:129636608 (+)	aaagcgtaaattcagccttctgctgtattt[T/A]gaccccttgcagGTGACTCTGAAGGCTGAG	chr6:129315463 (+)			Xiong (2015) CLIN GENET 87, 233
Muscular dystrophy, congenital 1A	LAMA2	3908	Splice	DM	CS1816720			[NM_000426.3:c.3735+2T>A]	T-A	IVS 25, ds, +2				chr6:129636802 (+)	AACTTCCAGAACAATTTGAAGGAAAGAAGg[T/A]aagcacaagaactttaatgtcaagtgagaa	chr6:129315657 (+)			Oliveira (2018) HUM MUT 39, 1314
Muscular dystrophy, merosin deficient	LAMA2	3908	Splice	DM	CS971786			[NM_000426.3:c.3924+2T>C]	T-C	IVS 26, ds, +2				chr6:129637097 (+)	TGACAAGGCATGAAATTGAAATGACAGAGg[T/C]aaagttagtcattgtttggtgcaaagatac	chr6:129315952 (+)			Allamand (1997) HMG 6, 747
Muscular dystrophy, congenital 1A	LAMA2	3908	Splice	DM	CS151381			[NM_000426.3:c.4058+1G>A]	G-A	IVS 27, ds, +1				chr6:129637317 (+)	TACTTATGGAAATTTCATGCGACAAAGCAG[G/A]taaactctaatagaaaatattcaagctctt	chr6:129316172 (+)			Xiong (2015) CLIN GENET 87, 233
Muscular dystrophy, congenital 1A	LAMA2	3908	Splice	DM	CS151382			[NM_000426.3:c.4312-3C>G]	C-G	IVS 29, as, -3				chr6:129663485 (+)	aaaaacaaacttcttctcccttttccttta[C/G]agAATTGTCAACATCACACTGCTGGTGACT	chr6:129342340 (+)			Xiong (2015) CLIN GENET 87, 233
Muscular dystrophy, merosin deficient	LAMA2	3908	Splice	DM	CS171990	rs1047569721		[NM_000426.3:c.4311G>A]	G-A	IVS 29, ds, -1				chr6:129649557 (+)	CCTGTGTGACCCTGAAACATCGATATGCCA[G/A]gtagtcctctgagccttccttgaacaaggt	chr6:129328412 (+)			Liang (2017) PLOS ONE 12, e0170517
Muscular dystrophy, congenital 1A	LAMA2	3908	Splice	DM	CS102082	rs756699354	Splicing	[NM_000426.3:c.470C>T]	C-T	IVS 3, as, +74				chr6:129419391 (+)	CCCGGCCTGGAAACTGGATTTTGGAACGCT[C/T]TCTTGATGATGTTGAATACAAGCCCTGGCA	chr6:129098246 (+)			Geranmayeh (2010) NEU DIS 20, 241
Muscular dystrophy, congenital 1A	LAMA2	3908	Splice	DM	CS1816697	rs770617208		[NM_000426.3:c.396+1G>T]	G-T	IVS 3, ds, +1				chr6:129381042 (+)	TATGTGACAATTACCCTGGATTTACAGCAG[G/T]tatagttcctctttttttgtcatttccact	chr6:129059897 (+)			Oliveira (2018) HUM MUT 39, 1314
Muscular dystrophy, merosin deficient	LAMA2	3908	Splice	DM	CS077366			[NM_000426.3:c.4524-2A>G]	A-G	IVS 31, as, -2				chr6:129674307 (+)	acctcttttgctttgtcactgtttcaattc[A/G]gGTGTGCCCCTGGCTATACTGGCAGTCCAG	chr6:129353162 (+)			Di Blasi (2007) PED NEUROL 37, 212
Muscular dystrophy, merosin deficient	LAMA2	3908	Splice	DM	CS951460			[NM_000426.3:c.4524-2A>T]	A-T	IVS 31, as, -2				chr6:129674307 (+)	acctcttttgctttgtcactgtttcaattc[A/T]gGTGTGCCCCTGGCTATACTGGCAGTCCAG	chr6:129353162 (+)			Helbling-Leclerc (1995) NAT GENET 11, 216
Muscular dystrophy	LAMA2	3908	Splice	DM	CS1510391	rs398123375		[NM_000426.3:c.4523+1G>A]	G-A	IVS 31, ds, +1				chr6:129670530 (+)	ACGGGGATATGAAGGCCAGTACTGTGAAAG[G/A]taccaacagccatgaaacgtacagagtaat	chr6:129349385 (+)			Løkken (2015) MUSC NERVE 52, 547
Muscular dystrophy, congenital 1A	LAMA2	3908	Splice	DM	CS151383	rs757661749		[NM_000426.3:c.5071+1G>A]	G-A	IVS 35, ds, +1				chr6:129704379 (+)	TCATTAAGGAGCTTGCCCGGGATGCAGAAG[G/A]tattagaaagaatcacattttaatcatcat	chr6:129383234 (+)			Xiong (2015) CLIN GENET 87, 233
Muscular dystrophy	LAMA2	3908	Splice	DM	CS172333	rs188365084		[NM_000426.3:c.5235-18G>A]	G-A	IVS 36, as, -18				chr6:129714172 (+)	gcagtgacatgagctcattgtctattattg[G/A]gctgggggtggttacagAGCTGCAGAAGCC	chr6:129393027 (+)			Stehlíková (2017) CLIN GENET 91, 463
Muscular dystrophy, merosin deficient	LAMA2	3908	Splice	DM	CS085941	rs781376927		[NM_000426.3:c.5234+1G>A]	G-A	IVS 36, ds, +1				chr6:129712799 (+)	ACAAAAGGAAATTGCTGAAGATGAGTTGGT[G/A]tgagtagatgagttattattttttcttttg	chr6:129391654 (+)			Oliveira (2008) CLIN GENET 74, 502
Muscular dystrophy, merosin deficient	LAMA2	3908	Splice	DM	CS003701	rs771046502		[NM_000426.3:c.5562+5G>C]	G-C	IVS 38, ds, +5				chr6:129722490 (+)	CAGATGAAATCAACTCCATCATAGACgtga[G/C]tattgggtaaaactcaaaagagagatgata	chr6:129401345 (+)			Naom (2000) BRAIN 123, 31
Muscular dystrophy, congenital 1A	LAMA2	3908	Splice	DM	CS151378			[NM_000426.3:c.640-1G>C]	G-C	IVS 4, as, -1				chr6:129465045 (+)	taattgttaaattatttttcatattgtgta[G/C]ATTCACATCTCTTTAATCAATGGGAGACCA	chr6:129143900 (+)			Xiong (2015) CLIN GENET 87, 233
Muscular dystrophy, congenital 1A	LAMA2	3908	Splice	DM	CS1816698			[NM_000426.3:c.639+2T>A]	T-A	IVS 4, ds, +2				chr6:129419562 (+)	CCAAGATACACCCCTTAGAAAATGGAGAGg[T/A]aagatgagaaaactcaccatttaagcacat	chr6:129098417 (+)			Oliveira (2018) HUM MUT 39, 1314
Muscular dystrophy, congenital 1A	LAMA2	3908	Splice	DM	CS151384			[NM_000426.3:c.6268+2T>C]	T-C	IVS 43, ds, +2				chr6:129762145 (+)	TGCTGTGGTTAAAGATCCTTCCAAGAACAg[T/C]aagatctcctttttcattgtgatgatgtca	chr6:129441000 (+)			Xiong (2015) CLIN GENET 87, 233
Muscular dystrophy, merosin deficient	LAMA2	3908	Splice	DM	CS172374			[NM_000426.3:c.6430-2A>G]	A-G	IVS 45, as, -2				chr6:129774131 (+)	tcttggttctttgtatcttgttttttttaa[A/G]gATCAAAGTATCTGTGTCTTCAGGAGGTGA	chr6:129452986 (+)			Fattahi (2017) CLIN GENET 91, 386
Muscular dystrophy, congenital 1A	LAMA2	3908	Splice	DM	CS1816747	rs1262029350		[NM_000426.3:c.6429+1G>T]	G-T	IVS 45, ds, +1				chr6:129766967 (+)	ATAAACCAAGCTCGGAAACAAGCCAATTCT[G/T]taagttctttttatcgtcagtatcagtaac	chr6:129445822 (+)			Oliveira (2018) HUM MUT 39, 1314
Muscular dystrophy, merosin deficient	LAMA2	3908	Splice	DM	CS172375			[NM_000426.3:c.6574-2A>G]	A-G	IVS 46, as, -2				chr6:129775298 (+)	atatctcttgtttttgtatttctctgaact[A/G]gATTGACTTTCTGGCTATAGAAATGCGTAA	chr6:129454153 (+)			Fattahi (2017) CLIN GENET 91, 386
Muscular dystrophy, congenital	LAMA2	3908	Splice	DM	CS1711417			[NM_000426.3:c.6708-1G>A]	G-A	IVS 47, as, -1				chr6:129777479 (+)	ctccccttcacttcaacacgtacccttgaa[G/A]AACTGGGAGAAATGGAACTATTTCTGTGAG	chr6:129456334 (+)			Sframeli (2017) NEU DIS 27, 793
Muscular dystrophy, merosin deficient	LAMA2	3908	Splice	DM	CS982247			[NM_000426.3:c.6867+1G>A]	G-A	IVS 48, ds, +1				chr6:129777640 (+)	TTTGTTGGTGGCCTGACTGGGAAATTAAAG[G/A]taatgtgttcatcctcctcctgtttatttc	chr6:129456495 (+)			Guicheney (1998) JMG 35, 211
Muscular dystrophy, merosin deficient	LAMA2	3908	Splice	DM	CS085942	rs200669208		[NM_000426.3:c.6993-2A>C]	A-C	IVS 49, as, -2				chr6:129785433 (+)	atctgattcatgtgaaatgtctctcttctc[A/C]gTCCTCAGGTGGAAGATAGTGAGGGGACTA	chr6:129464288 (+)			Oliveira (2008) CLIN GENET 74, 502
Muscular dystrophy, congenital 1A	LAMA2	3908	Splice	DM	CS151385			[NM_000426.3:c.6993-2A>G]	A-G	IVS 49, as, -2				chr6:129785433 (+)	atctgattcatgtgaaatgtctctcttctc[A/G]gTCCTCAGGTGGAAGATAGTGAGGGGACTA	chr6:129464288 (+)			Xiong (2015) CLIN GENET 87, 233
Muscular dystrophy, limb girdle	LAMA2	3908	Splice	DM	CS1713082	rs1221715098		[NM_000426.3:c.6992+5G>A]	G-A	IVS 49, ds, +5				chr6:129781474 (+)	GGTGACTGCAAAGGATGCACTGTCAGgtta[G/A]ttgagatgagaactctcccagggtctgtcc	chr6:129460329 (+)			Harris (2017) OJRD 12, 151
Muscular dystrophy, congenital 1A	LAMA2	3908	Splice	DM	CS1816702			[NM_000426.3:c.819+2T>C]	T-C	IVS 5, ds, +2				chr6:129465227 (+)	GAGAAATTGACCCCATTGTCACCAGAAGAg[T/C]aagttatgatgaatcatattagagcctaca	chr6:129144082 (+)			Oliveira (2018) HUM MUT 39, 1314
Muscular dystrophy, congenital 1A	LAMA2	3908	Splice	DM	CS102094	rs886043630		[NM_000426.3:c.7439+1G>A]	G-A	IVS 52, ds, +1				chr6:129794498 (+)	TGGTGGCCTGCCAACGCTGAGAAACTTGAG[G/A]taatttagtttatatgtaaagctaaggatt	chr6:129473353 (+)			Geranmayeh (2010) NEU DIS 20, 241
Muscular dystrophy, merosin deficient	LAMA2	3908	Splice	DM	CS1822341			[NM_000426.3:c.7452-1G>A]	G-A	IVS 53, as, -1				chr6:129799837 (+)	tgcttttgcttttcatttgactattcaata[G/A]GCCAGAAGTAAATCTGAAGAAATATTCCGG	chr6:129478692 (+)			Hashemi-Gorji (2018) IBJ 22, 408
Muscular dystrophy, congenital 1A	LAMA2	3908	Splice	DM	CS1816748			[NM_000426.3:c.7572+1G>A]	G-A	IVS 54, ds, +1				chr6:129799959 (+)	GTTGGTGTTACCAAAGGATGTTCCCTGGAG[G/A]ttggtctgtttttgatagttctctaaacac	chr6:129478814 (+)			Oliveira (2018) HUM MUT 39, 1314
Muscular dystrophy, congenital	LAMA2	3908	Splice	DM	CS1711419			[NM_000426.3:c.7898+4A>G]	A-G	IVS 56, ds, +4				chr6:129807771 (+)	TTCCGTTCATGTAGAGCGAACTAGAGGgta[A/G]caatagcactaaaatatttattattgtaac	chr6:129486626 (+)			Sframeli (2017) NEU DIS 27, 793
Muscular dystrophy	LAMA2	3908	Splice	DM	CS168519			[NM_000426.3:c.7898+1G>A]	G-A	IVS 56, ds, +1				chr6:129807768 (+)	ACATTCCGTTCATGTAGAGCGAACTAGAGG[G/A]taacaatagcactaaaatatttattattgt	chr6:129486623 (+)			O'Grady (2016) ANN NEUROL 80, 101
Muscular dystrophy, congenital 1A	LAMA2	3908	Splice	DM	CS102087			[NM_000426.3:c.7898+1G>T]	G-T	IVS 56, ds, +1				chr6:129807768 (+)	ACATTCCGTTCATGTAGAGCGAACTAGAGG[G/T]taacaatagcactaaaatatttattattgt	chr6:129486623 (+)			Geranmayeh (2010) NEU DIS 20, 241
Muscular dystrophy, congenital 1A	LAMA2	3908	Splice	DM	CS102084	rs202247792	Splicing	[NM_000426.3:c.7881T>G]	T-G	IVS 56, ds, -18				chr6:129807750 (+)	GTTTCATGATGGAAGAGAACATTCCGTTCA[T/G]GTAGAGCGAACTAGAGGgtaacaatagcac	chr6:129486605 (+)			Geranmayeh (2010) NEU DIS 20, 241
Muscular dystrophy, congenital 1A	LAMA2	3908	Splice	DM	CS1816749			[NM_000426.3:c.7898+2T>G]	T-G	IVS 56, ds, +2				chr6:129807769 (+)	CATTCCGTTCATGTAGAGCGAACTAGAGGg[T/G]aacaatagcactaaaatatttattattgta	chr6:129486624 (+)			Oliveira (2018) HUM MUT 39, 1314
Muscular dystrophy, congenital 1A	LAMA2	3908	Splice	DM	CS1311884	rs1057517963		[NM_000426.3:c.8245-2A>G]	A-G	IVS 58, as, -2				chr6:129823802 (+)	tctcctgtttttctctcctgggtattttac[A/G]gGGTCCTTGTGCTGCAGAATCAGAACCAGC	chr6:129502657 (+)			Beytía (2014) MCP 28, 118
Muscular dystrophy, merosin deficient	LAMA2	3908	Splice	DM	CS075168	rs749522728		[NM_000426.3:c.8244+1G>A]	G-A	IVS 58, ds, +1				chr6:129813629 (+)	TTTCCTACGCCCACCCCAGTTCTGACACAT[G/A]taagtgtttatattatccccattgctttct	chr6:129492484 (+)			Siala (2007) GENET TEST 11, 199
Muscular dystrophy, congenital 1A	LAMA2	3908	Splice	DM	CS1816751			[NM_000426.3:c.8244+1G>C]	G-C	IVS 58, ds, +1				chr6:129813629 (+)	TTTCCTACGCCCACCCCAGTTCTGACACAT[G/C]taagtgtttatattatccccattgctttct	chr6:129492484 (+)			Oliveira (2018) HUM MUT 39, 1314
Muscular dystrophy, congenital 1A	LAMA2	3908	Splice	DM	CS151386			[NM_000426.3:c.8358-3C>G]	C-G	IVS 59, as, -3				chr6:129824233 (+)	ttctgtttgactttgcatgcttttgtttca[C/G]agTCTCACAATTGAGTTGGAAGTAAGAACC	chr6:129503088 (+)			Xiong (2015) CLIN GENET 87, 233
Muscular dystrophy, congenital 1A	LAMA2	3908	Splice	DM	CS1816757			[NM_000426.3:c.8357+1G>A]	G-A	IVS 59, ds, +1				chr6:129823917 (+)	TGCATTTGATGACACCAAAGTTAAAAACCG[G/A]tatgtatcatcctgagacactgggaaagaa	chr6:129502772 (+)			Oliveira (2018) HUM MUT 39, 1314
Muscular dystrophy, congenital 1A	LAMA2	3908	Splice	DM	CS151379			[NM_000426.3:c.910-1G>T]	G-T	IVS 6, as, -1				chr6:129470123 (+)	aaatttgtgcttcctccctctttttgacta[G/T]AAATCTCGCTGTGAGTGTGAGCATAACACA	chr6:129148978 (+)			Xiong (2015) CLIN GENET 87, 233
Muscular dystrophy, limb-girdle	LAMA2	3908	Splice	DM	CS171682	rs1446002589		[NM_000426.3:c.8703+1G>A]	G-A	IVS 62, ds, +1				chr6:129826501 (+)	ATCAACTACACTACCCGAAGAATTGGTCCA[G/A]taaatatctgatttcttctttattacttaa	chr6:129505356 (+)			Reddy (2017) JHG 62, 243
Muscular dystrophy, merosin deficient	LAMA2	3908	Splice	DM	CS171991	rs144860334		[NM_000426.3:c.8989-12C>G]	C-G	IVS 63, as, -12				chr6:129835506 (+)	ttaatgaaaccatctgtgactgttctattt[C/G]ctactttccagTTGATGTTTCATGTGGACA	chr6:129514361 (+)			Liang (2017) PLOS ONE 12, e0170517
Muscular dystrophy, congenital 1A	LAMA2	3908	Splice	DM	CS102088			[NM_000426.3:c.8988+1G>A]	G-A	IVS 63, ds, +1				chr6:129833639 (+)	GGAATGGGTATTGAAATGATTGATGAAAAG[G/A]tgagtgtcagcaatgcaaacatttctgatt	chr6:129512494 (+)			Geranmayeh (2010) NEU DIS 20, 241
Muscular dystrophy, merosin deficient	LAMA2	3908	Splice	DM	CS003702	rs201375881		[NM_000426.3:c.9211+6T>C]	T-C	IVS 64, ds, +6				chr6:129835746 (+)	CCTGTGTTTGTTGGAGGCTTCCCAGgtgag[T/C]gttggctaccccagcaacaatttctttgct	chr6:129514601 (+)			Naom (2000) BRAIN 123, 31
Muscular dystrophy	LAMA2	3908	Splice	DM	CS1510365	rs772796883		[NM_000426.3:c.1027+3A>G]	A-G	IVS 7, ds, +3				chr6:129470244 (+)	ACTTTTCTAACTAAAACTGAATGTGAAGgt[A/G]tgttctttagaagccaacaaaatatgtcat	chr6:129149099 (+)			Løkken (2015) MUSC NERVE 52, 547
Muscular dystrophy, congenital 1A	LAMA2	3908	Splice	DM	CS102085	rs746785436		[NM_000426.3:c.1207-1G>A]	G-A	IVS 8, as, -1				chr6:129486720 (+)	ttcgttaaattcattttaatatttttgtta[G/A]GTATCTCCAAATTATCCAAGGCCATGCCAG	chr6:129165575 (+)			Geranmayeh (2010) NEU DIS 20, 241
Muscular dystrophy, merosin deficient	LAMA2	3908	Splice	DM	CS021004			[NM_000426.3:c.1207-1G>C]	G-C	IVS 8, as, -1				chr6:129486720 (+)	ttcgttaaattcattttaatatttttgtta[G/C]GTATCTCCAAATTATCCAAGGCCATGCCAG	chr6:129165575 (+)			Allamand (2002) EJHG 10, 91
Muscular dystrophy, congenital 1A	LAMA2	3908	Splice	DM	CS102091	rs780263878		[NM_000426.3:c.1307-2A>G]	A-G	IVS 9, as, -2				chr6:129498849 (+)	gaaatgttgatatgtggctcatctttcttt[A/G]gGTTTGGCACCTGGATCCTGTCATTGCAAA	chr6:129177704 (+)			Geranmayeh (2010) NEU DIS 20, 241
Muscular dystrophy, congenital	LAMA2	3908	Splice	DM	CS1711404			[NM_000426.3:c.1306+5G>C]	G-C	IVS 9, ds, +5				chr6:129486825 (+)	CAAGGATGAGAAACATGCTCGACGAGgtga[G/C]agctgcagcagaatgtcactgctctgataa	chr6:129165680 (+)			Sframeli (2017) NEU DIS 27, 793
Muscular dystrophy, congenital	LAMA2	3908	Splice	DM	CS1711403	rs1326401124		[NM_000426.3:c.1306+2T>G]	T-G	IVS 9, ds, +2				chr6:129486822 (+)	TGTCAAGGATGAGAAACATGCTCGACGAGg[T/G]gagagctgcagcagaatgtcactgctctga	chr6:129165677 (+)			Sframeli (2017) NEU DIS 27, 793
Muscular dystrophy-dystroglycanopathy, type A	LARGE1	9215	Missense	DM	CM178015	rs376160270		[NM_004737.5:c.1413C>A] [NP_004728.1:p.S471R]	C-A		AGC-AGA	Ser-Arg	471	chr22:33712109 (-)	GCACTACGAGTATGAGCCTGCAGCAGACAG[C/A]ACGGACGTCACCCTGGTCGCTCAGCTGTCC	chr22:33316123 (-)			Alfares (2017) MGM 121, 91
Muscular dystrophy	LARGE1	9215	Missense	DM?	CM168440	rs1232298989		[NM_004737.5:c.1640G>A] [NP_004728.1:p.R547H]	G-A		CGC-CAC	Arg-His	547	chr22:33700305 (-)	AGGGCCAGTTCTACCCCGTGAACCTGCTGC[G/A]CAACGTGGCCATGAAGCACATCAGCACTCC	chr22:33304319 (-)			O'Grady (2016) ANN NEUROL 80, 101
Muscular dystrophy, congenital 1D	LARGE1	9215	Missense	DM	CM032947	rs121908675		[NM_004737.5:c.1525G>A] [NP_004728.1:p.E509K]	G-A		GAG-AAG	Glu-Lys	509	chr22:33700420 (-)	ATCAGCCTGGCCCTCTACCTGTCAGACGCC[G/A]AGGCCCAGCAGTTCCTCCGCTACGCACAGG	chr22:33304434 (-)	0.57;MEDIUM RISK	0.01;DAMAGING	Longman (2003) HMG 12, 2853
Muscular dystrophy-dystroglycanopathy, type A	LARGE1	9215	Missense	DM	CM177909	rs56239539		[NM_004737.5:c.391G>A] [NP_004728.1:p.V131I]	G-A		GTC-ATC	Val-Ile	131	chr22:34046370 (-)	GGCAACAGCTCCGAGTGTGGGCAGCAGCCG[G/A]TCGTGGAGAAATGCGAGgtaaagggcatct	chr22:33650384 (-)			Alfares (2017) MGM 121, 91
Muscular dystrophy, congenital 1D	LARGE1	9215	Missense	DM	CM088539	rs267607210		[NM_004737.5:c.992C>T] [NP_004728.1:p.S331F]	C-T		TCC-TTC	Ser-Phe	331	chr22:33780191 (-)	AGAGGGAGCTCATGGGCATGCTCTCTACAT[C/T]CTTAGCTGACCAGgtgagtggccaggttcg	chr22:33384205 (-)			Clement (2008) ANN NEUROL 64, 573
Spinal muscular dystrophy with respiratory distress	LAS1L	81887	Missense	DM	CM144408	rs797044926		[NM_031206.4:c.1430G>A] [NP_112483.1:p.S477N]	G-A		AGC-AAC	Ser-Asn	477	chrX:64743458 (-)	AGTCCTGCTTGGGCTCACCTTGCTGGGCCA[G/A]CCCCCAACTCCTTCGGATgtaagtctcttg	chrX:65523578 (-)			Butterfield (2014) NEUROLOGY 82, 1322
Muscular dystrophy, Emery-Dreifuss	LMNA	4000	Missense	DM	CM002053	rs61235244		[NM_170707.3:c.1368C>A] [NP_733821.1:p.N456K]	C-A		AAC-AAA	Asn-Lys	456	chr1:156106215 (+)	TGAGGAGGGCAAGTTTGTCCGGCTGCGCAA[C/A]AAGTCCAATGAGgtaggctcctgctcaggg	chr1:156136424 (+)	0.97;VERY HIGH RISK	0.0;DAMAGING	Bonne (2000) ANN NEUROL 48, 170
Muscular dystrophy, Emery-Dreifuss	LMNA	4000	Missense	DM?	CM123093			[NM_170707.3:c.1368C>G] [NP_733821.1:p.N456K]	C-G		AAC-AAG	Asn-Lys	456	chr1:156106215 (+)	TGAGGAGGGCAAGTTTGTCCGGCTGCGCAA[C/G]AAGTCCAATGAGgtaggctcctgctcaggg	chr1:156136424 (+)		0.0;DAMAGING	Meune (2012) NEU DIS 22, 252
Muscular dystrophy, Emery-Dreifuss	LMNA	4000	Missense	DM?	CM152314	rs765241364		[NM_170707.3:c.848A>G] [NP_733821.1:p.N283S]	A-G		AAC-AGC	Asn-Ser	283	chr1:156105015 (+)	ATGCCAGGCAGTCTGCTGAGAGGAACAGCA[A/G]CCTGGTGGGGGCTGCCCACGAGGAGCTGCA	chr1:156135224 (+)			Weihl (2015) NEU DIS 25, 289
Muscular dystrophy, Emery-Dreifuss	LMNA	4000	Missense	DM	CM020735	rs60992550		[NM_170707.3:c.1367A>T] [NP_733821.1:p.N456I]	A-T		AAC-ATC	Asn-Ile	456	chr1:156106214 (+)	ATGAGGAGGGCAAGTTTGTCCGGCTGCGCA[A/T]CAAGTCCAATGAGgtaggctcctgctcagg	chr1:156136423 (+)	0.98;VERY HIGH RISK	0.0;DAMAGING	Helbling-Leclerc (2002) EJHG 10, 157
Muscular dystrophy, limb girdle	LMNA	4000	Missense	DM	CM078081			[NM_170707.3:c.1366A>C] [NP_733821.1:p.N456H]	A-C		AAC-CAC	Asn-His	456	chr1:156106213 (+)	GATGAGGAGGGCAAGTTTGTCCGGCTGCGC[A/C]ACAAGTCCAATGAGgtaggctcctgctcag	chr1:156136422 (+)	0.99;VERY HIGH RISK	0.0;DAMAGING	Astejada (2007) ACTA MYO 26, 159
Muscular dystrophy	LMNA	4000	Missense	DM	CM083714	rs267607599		[NM_170707.3:c.1366A>G] [NP_733821.1:p.N456D]	A-G		AAC-GAC	Asn-Asp	456	chr1:156106213 (+)	GATGAGGAGGGCAAGTTTGTCCGGCTGCGC[A/G]ACAAGTCCAATGAGgtaggctcctgctcag	chr1:156136422 (+)	0.99;VERY HIGH RISK	0.0;DAMAGING	Quijano-Roy (2008) ANN NEUROL 64, 177
Muscular dystrophy	LMNA	4000	Missense	DM	CM168450			[NM_170707.3:c.810G>T] [NP_733821.1:p.K270N]	G-T		AAG-AAT	Lys-Asn	270	chr1:156104766 (+)	GAAGGAGCTGGAGAAGACTTATTCTGCCAA[G/T]gtgcttgctctcgattggttccctcactgc	chr1:156134975 (+)			O'Grady (2016) ANN NEUROL 80, 101
Muscular dystrophy, limb girdle	LMNA	4000	Missense	DM	CM1811985			[NM_170707.3:c.431A>C] [NP_733821.1:p.K144T]	A-C		AAG-ACG	Lys-Thr	144	chr1:156100482 (+)	TGAAGGACCTGGAGGCTCTGCTGAACTCCA[A/C]GGAGGCCGCACTGAGCACTGCTCTCAGTGA	chr1:156130691 (+)			Wang (2018) OJRD 13, 133
Muscular dystrophy, limb girdle	LMNA	4000	Missense	DM	CM078085		Acetylation	[NM_170707.3:c.932A>G] [NP_733821.1:p.K311R]	A-G		AAG-AGG	Lys-Arg	311	chr1:156105099 (+)	GCCTCTCTGCCCAGCTCAGCCAGCTCCAGA[A/G]GCAGgtgataccccacctcacccctctctc	chr1:156135308 (+)	0.59;MEDIUM RISK	0.05;DAMAGING	Astejada (2007) ACTA MYO 26, 159
Muscular dystrophy, LMNA-related	LMNA	4000	Missense	DM?	CM117890			[NM_170707.3:c.94A>G] [NP_733821.1:p.K32E]	A-G		AAG-GAG	Lys-Glu	32	chr1:156084803 (+)	TCGCCCACCCGCATCACCCGGCTGCAGGAG[A/G]AGGAGGACCTGCAGGAGCTCAATGATCGCT	chr1:156115012 (+)		0.0;DAMAGING	Monges (2011) NEU DIS 21, 663
Muscular dystrophy, Emery-Dreifuss	LMNA	4000	Missense	DM	CM160371			[NM_170707.3:c.778A>G] [NP_733821.1:p.K260E]	A-G		AAG-GAG	Lys-Glu	260	chr1:156104734 (+)	GCCCAGCATGAGGACCAGGTGGAGCAGTAT[A/G]AGAAGGAGCTGGAGAAGACTTATTCTGCCA	chr1:156134943 (+)			Díaz-Manera (2016) NEU DIS 26, 33
Muscular dystrophy	LMNA	4000	Missense	DM	CM156123			[NM_170707.3:c.117T>G] [NP_733821.1:p.N39K]	T-G		AAT-AAG	Asn-Lys	39	chr1:156084826 (+)	GCAGGAGAAGGAGGACCTGCAGGAGCTCAA[T/G]GATCGCTTGGCGGTCTACATCGACCGTGTG	chr1:156115035 (+)			Tan (2015) PLOS ONE 10, e0129699
Muscular dystrophy	LMNA	4000	Missense	DM	CM083713	rs57983345		[NM_170707.3:c.116A>G] [NP_733821.1:p.N39S]	A-G		AAT-AGT	Asn-Ser	39	chr1:156084825 (+)	TGCAGGAGAAGGAGGACCTGCAGGAGCTCA[A/G]TGATCGCTTGGCGGTCTACATCGACCGTGT	chr1:156115034 (+)	0.94;VERY HIGH RISK	0.0;DAMAGING	Quijano-Roy (2008) ANN NEUROL 64, 177
Muscular dystrophy	LMNA	4000	Missense	DM	CM1810710			[NM_170707.3:c.115A>C] [NP_733821.1:p.N39H]	A-C		AAT-CAT	Asn-His	39	chr1:156084824 (+)	CTGCAGGAGAAGGAGGACCTGCAGGAGCTC[A/C]ATGATCGCTTGGCGGTCTACATCGACCGTG	chr1:156115033 (+)			Ishiyama (2018) HGV 5, 19
Muscular dystrophy	LMNA	4000	Missense	DM	CM105909	rs267607627		[NM_170707.3:c.115A>T] [NP_733821.1:p.N39Y]	A-T		AAT-TAT	Asn-Tyr	39	chr1:156084824 (+)	CTGCAGGAGAAGGAGGACCTGCAGGAGCTC[A/T]ATGATCGCTTGGCGGTCTACATCGACCGTG	chr1:156115033 (+)		0.0;DAMAGING	Prigogine (2010) PED NEUROL 43, 283
Muscular dystrophy, Emery-Dreifuss 3	LMNA	4000	Missense	DM	CM172377			[NM_170707.3:c.71C>G] [NP_733821.1:p.T24S]	C-G		ACC-AGC	Thr-Ser	24	chr1:156084780 (+)	CGCAGGCCAGCTCCACTCCGCTGTCGCCCA[C/G]CCGCATCACCCGGCTGCAGGAGAAGGAGGA	chr1:156114989 (+)			Fattahi (2017) CLIN GENET 91, 386
Muscular dystrophy, limb girdle	LMNA	4000	Missense	DM	CM135045			[NM_170707.3:c.80C>T] [NP_733821.1:p.T27I]	C-T		ACC-ATC	Thr-Ile	27	chr1:156084789 (+)	GCTCCACTCCGCTGTCGCCCACCCGCATCA[C/T]CCGGCTGCAGGAGAAGGAGGACCTGCAGGA	chr1:156114998 (+)			Nzwalo (2013) JCND 14, 204
Muscular dystrophy, Emery-Dreifuss	LMNA	4000	Missense	DM	CM000741	rs57629361		[NM_170707.3:c.1583C>A] [NP_733821.1:p.T528K]	C-A		ACG-AAG	Thr-Lys	528	chr1:156106998 (+)	ACACCTGGGGCTGCGGGAACAGCCTGCGTA[C/A]GGCTCTCATCAACTCCACTGGGGAAgtaag	chr1:156137207 (+)	0.95;VERY HIGH RISK	0.0;DAMAGING	di Barletta (2000) AJHG 66, 1407
Muscular dystrophy, limb girdle	LMNA	4000	Same-sense	DM	CM121337	rs150645079		[NM_170707.3:c.471G>A] [NP_733821.1:p.T157T]	G-A		ACG-ACA	Thr-Thr	157	chr1:156100522 (+)	ACTGAGCACTGCTCTCAGTGAGAAGCGCAC[G/A]CTGGAGGGCGAGCTGCATGATCTGCGGGGC	chr1:156130731 (+)			Magagnotti (2012) BBA 1822, 970
Muscular dystrophy, Emery-Dreifuss	LMNA	4000	Missense	DM	CM033635	rs57629361		[NM_170707.3:c.1583C>G] [NP_733821.1:p.T528R]	C-G		ACG-AGG	Thr-Arg	528	chr1:156106998 (+)	ACACCTGGGGCTGCGGGAACAGCCTGCGTA[C/G]GGCTCTCATCAACTCCACTGGGGAAgtaag	chr1:156137207 (+)	0.97;VERY HIGH RISK	0.0;DAMAGING	Vytopil (2003) JMG 40, e132
Muscular dystrophy, congenital	LMNA	4000	Missense	DM	CM1711482	rs144740174		[NM_170707.3:c.1601C>G] [NP_733821.1:p.T534S]	C-G		ACT-AGT	Thr-Ser	534	chr1:156107016 (+)	ACAGCCTGCGTACGGCTCTCATCAACTCCA[C/G]TGGGGAAgtaagtaggcctgggcctggctg	chr1:156137225 (+)			Sframeli (2017) NEU DIS 27, 793
Muscular dystrophy, Emery-Dreifuss	LMNA	4000	Missense	DM	CM002047	rs58917027		[NM_170707.3:c.448A>C] [NP_733821.1:p.T150P]	A-C		ACT-CCT	Thr-Pro	150	chr1:156100499 (+)	CTGCTGAACTCCAAGGAGGCCGCACTGAGC[A/C]CTGCTCTCAGTGAGAAGCGCACGCTGGAGG	chr1:156130708 (+)	0.61;HIGH RISK	0.01;DAMAGING	Felice (2000) NEUROLOGY 55, 275
Muscular dystrophy, Emery-Dreifuss	LMNA	4000	Missense	DM	CM094880	rs267607545		[NM_170707.3:c.1157G>T] [NP_733821.1:p.R386M]	G-T		AGG-ATG	Arg-Met	386	chr1:156105912 (+)	ACCGCAAGCTCTTGGAGGGCGAGGAGGAGA[G/T]gtgggctggggagacgtcggggaggtgctg	chr1:156136121 (+)	0.78;HIGH RISK	0.0;DAMAGING	Lassuthová (2009) PED NEUROL 41, 127
Muscular dystrophy, Emery-Dreifuss	LMNA	4000	Missense	DM	CM034958	rs57793737		[NM_170707.3:c.188T>A] [NP_733821.1:p.I63N]	T-A		ATC-AAC	Ile-Asn	63	chr1:156084897 (+)	AAACGGAGAACGCAGGGCTGCGCCTTCGCA[T/A]CACCGAGTCTGAAGAGGTGGTCAGCCGCGA	chr1:156115106 (+)	0.73;HIGH RISK	0.0;DAMAGING	Boriani (2003) STROKE 34, 901
Muscular dystrophy	LMNA	4000	Missense	DM	CM156130			[NM_170707.3:c.1118T>A] [NP_733821.1:p.I373N]	T-A		ATC-AAC	Ile-Asn	373	chr1:156105873 (+)	TGGACATCAAGCTGGCCCTGGACATGGAGA[T/A]CCACGCCTACCGCAAGCTCTTGGAGGGCGA	chr1:156136082 (+)			Tan (2015) PLOS ONE 10, e0129699
Muscular dystrophy, congenital	LMNA	4000	Missense	DM	CM1711477	rs57793737		[NM_170707.3:c.188T>C] [NP_733821.1:p.I63T]	T-C		ATC-ACC	Ile-Thr	63	chr1:156084897 (+)	AAACGGAGAACGCAGGGCTGCGCCTTCGCA[T/C]CACCGAGTCTGAAGAGGTGGTCAGCCGCGA	chr1:156115106 (+)			Sframeli (2017) NEU DIS 27, 793
Muscular dystrophy, Emery-Dreifuss	LMNA	4000	Missense	DM	CM000740	rs57394692		[NM_170707.3:c.1406T>C] [NP_733821.1:p.I469T]	T-C		ATC-ACC	Ile-Thr	469	chr1:156106737 (+)	ggcagGACCAGTCCATGGGCAATTGGCAGA[T/C]CAAGCGCCAGAATGGAGATGATCCCTTGCT	chr1:156136946 (+)	0.72;HIGH RISK	0.0;DAMAGING	di Barletta (2000) AJHG 66, 1407
Muscular dystrophy, Emery-Dreifuss	LMNA	4000	Missense	DM	CM002046	rs57793737		[NM_170707.3:c.188T>G] [NP_733821.1:p.I63S]	T-G		ATC-AGC	Ile-Ser	63	chr1:156084897 (+)	AAACGGAGAACGCAGGGCTGCGCCTTCGCA[T/G]CACCGAGTCTGAAGAGGTGGTCAGCCGCGA	chr1:156115106 (+)	0.72;HIGH RISK	0.0;DAMAGING	Bonne (2000) ANN NEUROL 48, 170
Muscular dystrophy	LMNA	4000	Missense	DM	CM156126			[NM_170707.3:c.1117A>G] [NP_733821.1:p.I373V]	A-G		ATC-GTC	Ile-Val	373	chr1:156105872 (+)	CTGGACATCAAGCTGGCCCTGGACATGGAG[A/G]TCCACGCCTACCGCAAGCTCTTGGAGGGCG	chr1:156136081 (+)			Tan (2015) PLOS ONE 10, e0129699
Muscular dystrophy, Emery-Dreifuss	LMNA	4000	Missense	DM	CM002052	rs59653062		[NM_170707.3:c.1112T>A] [NP_733821.1:p.M371K]	T-A		ATG-AAG	Met-Lys	371	chr1:156105867 (+)	AGCTTCTGGACATCAAGCTGGCCCTGGACA[T/A]GGAGATCCACGCCTACCGCAAGCTCTTGGA	chr1:156136076 (+)	0.75;HIGH RISK	0.0;DAMAGING	Bonne (2000) ANN NEUROL 48, 170
Muscular dystrophy, congenital	LMNA	4000	Missense	DM	CM1711479			[NM_170707.3:c.1391T>G] [NP_733821.1:p.M464R]	T-G		ATG-AGG	Met-Arg	464	chr1:156106722 (+)	cttccctatcttcccggcagGACCAGTCCA[T/G]GGGCAATTGGCAGATCAAGCGCCAGAATGG	chr1:156136931 (+)			Sframeli (2017) NEU DIS 27, 793
Muscular dystrophy, limb-girdle 1B	LMNA	4000	Missense	DM	CM185282			[NM_170707.3:c.3G>T] [NP_733821.1:p.M1I]	G-T		ATG-ATT	Met-Ile	1	chr1:156084712 (+)	cgcgggcagcgctgccaacctgccggccAT[G/T]GAGACCCCGTCCCAGCGGCGCGCCACCCGC	chr1:156114921 (+)			Dhawan (2018) MUSC NERVE 57, E124
Muscular dystrophy, limb girdle	LMNA	4000	Missense	DM	CM025347			[NM_170707.3:c.936G>C] [NP_733821.1:p.Q312H]	G-C		CAG-CAC	Gln-His	312	chr1:156105103 (+)	CTCTGCCCAGCTCAGCCAGCTCCAGAAGCA[G/C]gtgataccccacctcacccctctctccagg	chr1:156135312 (+)	0.64;HIGH RISK	0.0;DAMAGING	Brette (2004) AMCV 97, 973
Muscular dystrophy, Emery-Dreifuss	LMNA	4000	Missense	DM	CM002050	rs61616775		[NM_170707.3:c.881A>C] [NP_733821.1:p.Q294P]	A-C		CAG-CCG	Gln-Pro	294	chr1:156105048 (+)	TGGTGGGGGCTGCCCACGAGGAGCTGCAGC[A/C]GTCGCGCATCCGCATCGACAGCCTCTCTGC	chr1:156135257 (+)	0.86;VERY HIGH RISK	0.04;DAMAGING	Bonne (2000) ANN NEUROL 48, 170
Muscular dystrophy, limb girdle	LMNA	4000	Missense	DM	CM078080			[NM_170707.3:c.1058A>G] [NP_733821.1:p.Q353R]	A-G		CAG-CGG	Gln-Arg	353	chr1:156105813 (+)	GGGAGATGGCCGAGATGCGGGCAAGGATGC[A/G]GCAGCAGCTGGACGAGTACCAGGAGCTTCT	chr1:156136022 (+)	0.7;HIGH RISK	0.01;DAMAGING	Astejada (2007) ACTA MYO 26, 159
Muscular dystrophy, Emery-Dreifuss	LMNA	4000	Nonsense	DM	CM990812	rs61046466		[NM_170707.3:c.16C>T] [NP_733821.1:p.Q6*]	C-T		CAG-TAG	Gln-Term	6	chr1:156084725 (+)	gccaacctgccggccATGGAGACCCCGTCC[C/T]AGCGGCGCGCCACCCGCAGCGGGGCGCAGG	chr1:156114934 (+)			Bonne (1999) NAT GENET 21, 285
Muscular dystrophy, Emery-Dreifuss / limb-girdle type 1B, intermediate	LMNA	4000	Nonsense	DM	CM1412796			[NM_170707.3:c.43C>T] [NP_733821.1:p.Q15*]	C-T		CAG-TAG	Gln-Term	15	chr1:156084752 (+)	TCCCAGCGGCGCGCCACCCGCAGCGGGGCG[C/T]AGGCCAGCTCCACTCCGCTGTCGCCCACCC	chr1:156114961 (+)			Albuquerque (2014) PED NEUROL 50, e11
Muscular dystrophy, Emery-Dreifuss	LMNA	4000	Missense	DM	CM002048	rs58034145		[NM_170707.3:c.665A>C] [NP_733821.1:p.H222P]	A-C		CAT-CCT	His-Pro	222	chr1:156104621 (+)	tccagGAGCTGCGTGAGACCAAGCGCCGTC[A/C]TGAGACCCGACTGGTGGAGATTGACAATGG	chr1:156134830 (+)	0.78;HIGH RISK	0.01;DAMAGING	Bonne (2000) ANN NEUROL 48, 170
Muscular dystrophy, Emery-Dreifuss	LMNA	4000	Missense	DM	CM000736	rs28928901		[NM_170707.3:c.664C>T] [NP_733821.1:p.H222Y]	C-T		CAT-TAT	His-Tyr	222	chr1:156104620 (+)	ttccagGAGCTGCGTGAGACCAAGCGCCGT[C/T]ATGAGACCCGACTGGTGGAGATTGACAATG	chr1:156134829 (+)	0.55;MEDIUM RISK	0.08;TOLERATED	di Barletta (2000) AJHG 66, 1407
Muscular dystrophy, Emery-Dreifuss	LMNA	4000	Missense	DM?	CM123092			[NM_170707.3:c.754C>T] [NP_733821.1:p.H252Y]	C-T		CAT-TAT	His-Tyr	252	chr1:156104710 (+)	GCGGATGCGCTGCAGGAACTGCGGGCCCAG[C/T]ATGAGGACCAGGTGGAGCAGTATAAGAAGG	chr1:156134919 (+)		0.38;TOLERATED	Meune (2012) NEU DIS 22, 252
Muscular dystrophy, Emery-Dreifuss	LMNA	4000	Missense	DM	CM122166	rs199474724		[NM_170707.3:c.674G>A] [NP_733821.1:p.R225Q]	G-A		CGA-CAA	Arg-Gln	225	chr1:156104630 (+)	TGCGTGAGACCAAGCGCCGTCATGAGACCC[G/A]ACTGGTGGAGATTGACAATGGGAAGCAGCG	chr1:156134839 (+)		0.01;DAMAGING	Jimenez-Escrig (2012) MUSC NERVE 45, 605
Muscular dystrophy, Emery-Dreifuss	LMNA	4000	Missense	DM	CM012997	rs59931416		[NM_170707.3:c.148C>A] [NP_733821.1:p.R50S]	C-A		CGC-AGC	Arg-Ser	50	chr1:156084857 (+)	GATCGCTTGGCGGTCTACATCGACCGTGTG[C/A]GCTCGCTGGAAACGGAGAACGCAGGGCTGC	chr1:156115066 (+)	0.9;VERY HIGH RISK	0.0;DAMAGING	Brown (2001) AJMG 102, 359
Muscular dystrophy, limb girdle	LMNA	4000	Missense	DM	CM001216	rs61672878		[NM_170707.3:c.1130G>A] [NP_733821.1:p.R377H]	G-A		CGC-CAC	Arg-His	377	chr1:156105885 (+)	TGGCCCTGGACATGGAGATCCACGCCTACC[G/A]CAAGCTCTTGGAGGGCGAGGAGGAGAGgtg	chr1:156136094 (+)	0.88;VERY HIGH RISK	0.0;DAMAGING	Muchir (2000) HMG 9, 1453
Muscular dystrophy, limb girdle	LMNA	4000	Missense	DM	CM082917	rs267607578		[NM_170707.3:c.1412G>A] [NP_733821.1:p.R471H]	G-A		CGC-CAC	Arg-His	471	chr1:156106743 (+)	ACCAGTCCATGGGCAATTGGCAGATCAAGC[G/A]CCAGAATGGAGATGATCCCTTGCTGACTTA	chr1:156136952 (+)	0.97;VERY HIGH RISK	0.0;DAMAGING	Astejada (2007) ACTA MYO 26, 159
Muscular dystrophy, Emery-Dreifuss	LMNA	4000	Missense	DM	CM033636	rs61444459		[NM_170707.3:c.1622G>A] [NP_733821.1:p.R541H]	G-A		CGC-CAC	Arg-His	541	chr1:156107458 (+)	ttccatgtccccaccagGAAGTGGCCATGC[G/A]CAAGCTGGTGCGCTCAGTGACTGTGGTTGA	chr1:156137667 (+)	0.72;HIGH RISK	0.15;TOLERATED	Vytopil (2003) JMG 40, e132
Muscular dystrophy, Emery-Dreifuss	LMNA	4000	Missense	DM	CM020736	rs13768		[NM_170707.3:c.1871G>A] [NP_733821.1:p.R624H]	G-A		CGC-CAC	Arg-His	624	chr1:156108451 (+)	GCTCTTCTGCCTCCAGTGTCACGGTCACTC[G/A]CAGCTACCGCAGTGTGGGGGGCAGTGGGGG	chr1:156138660 (+)	0.37;LOW RISK	0.01;DAMAGING	Helbling-Leclerc (2002) EJHG 10, 157
Muscular dystrophy, congenital	LMNA	4000	Missense	DM?	CM051669	rs368386019		[NM_170707.3:c.1931G>A] [NP_733821.1:p.R644H]	G-A		CGC-CAC	Arg-His	644	chr1:156108511 (+)	GTGGCAGCTTCGGGGACAATCTGGTCACCC[G/A]CTCCTACCTCCTGGGCAACTCCAGCCCCCG	chr1:156138720 (+)	0.56;MEDIUM RISK	0.0;DAMAGING	Mercuri (2005) MUSC NERVE 31, 602
Muscular dystrophy, Emery-Dreifuss	LMNA	4000	Missense	DM	CM012995	rs61578124		[NM_170707.3:c.74G>C] [NP_733821.1:p.R25P]	G-C		CGC-CCC	Arg-Pro	25	chr1:156084783 (+)	AGGCCAGCTCCACTCCGCTGTCGCCCACCC[G/C]CATCACCCGGCTGCAGGAGAAGGAGGACCT	chr1:156114992 (+)	0.53;MEDIUM RISK	0.0;DAMAGING	Brown (2001) AJMG 102, 359
Muscular dystrophy, Emery-Dreifuss	LMNA	4000	Missense	DM	CM002045	rs60695352		[NM_170707.3:c.149G>C] [NP_733821.1:p.R50P]	G-C		CGC-CCC	Arg-Pro	50	chr1:156084858 (+)	ATCGCTTGGCGGTCTACATCGACCGTGTGC[G/C]CTCGCTGGAAACGGAGAACGCAGGGCTGCG	chr1:156115067 (+)	0.84;VERY HIGH RISK	0.0;DAMAGING	Bonne (2000) ANN NEUROL 48, 170
Muscular dystrophy, Emery-Dreifuss	LMNA	4000	Missense	DM	CM149554			[NM_170707.3:c.296G>C] [NP_733821.1:p.R99P]	G-C		CGC-CCC	Arg-Pro	99	chr1:156085005 (+)	GCAAGACCCTTGACTCAGTAGCCAAGGAGC[G/C]CGCCCGCCTGCAGCTGGAGCTGAGCAAAGT	chr1:156115214 (+)			Meinke (2014) PG 10, e1004605
Muscular dystrophy with lipodystrophy	LMNA	4000	Missense	DM	CM171922			[NM_170707.3:c.1163G>C] [NP_733821.1:p.R388P]	G-C		CGC-CCC	Arg-Pro	388	chr1:156106010 (+)	ccccacttggtctccctctccccagGCTAC[G/C]CCTGTCCCCCAGCCCTACCTCGCAGCGCAG	chr1:156136219 (+)			Barateau (2017) PLOS ONE 12, e0169189
Muscular dystrophy	LMNA	4000	Missense	DM	CM083715	rs267607597		[NM_170707.3:c.1364G>C] [NP_733821.1:p.R455P]	G-C		CGC-CCC	Arg-Pro	455	chr1:156106211 (+)	TGGATGAGGAGGGCAAGTTTGTCCGGCTGC[G/C]CAACAAGTCCAATGAGgtaggctcctgctc	chr1:156136420 (+)	0.64;HIGH RISK	0.02;DAMAGING	Quijano-Roy (2008) ANN NEUROL 64, 177
Muscular dystrophy	LMNA	4000	Missense	DM	CM078049	rs61444459		[NM_170707.3:c.1622G>C] [NP_733821.1:p.R541P]	G-C		CGC-CCC	Arg-Pro	541	chr1:156107458 (+)	ttccatgtccccaccagGAAGTGGCCATGC[G/C]CAAGCTGGTGCGCTCAGTGACTGTGGTTGA	chr1:156137667 (+)	0.9;VERY HIGH RISK	0.01;DAMAGING	van Tintelen (2007) AHJ 154, 1130
Muscular dystrophy, Emery-Dreifuss with atrial paralysis	LMNA	4000	Missense	DM	CM1717318			[NM_170707.3:c.122G>T] [NP_733821.1:p.R41L]	G-T		CGC-CTC	Arg-Leu	41	chr1:156084831 (+)	AGAAGGAGGACCTGCAGGAGCTCAATGATC[G/T]CTTGGCGGTCTACATCGACCGTGTGCGCTC	chr1:156115040 (+)			Achmad (2017) J Atr Fib 9, 1511
Muscular dystrophy, limb girdle	LMNA	4000	Missense	DM	CM023096	rs61672878		[NM_170707.3:c.1130G>T] [NP_733821.1:p.R377L]	G-T		CGC-CTC	Arg-Leu	377	chr1:156105885 (+)	TGGCCCTGGACATGGAGATCCACGCCTACC[G/T]CAAGCTCTTGGAGGGCGAGGAGGAGAGgtg	chr1:156136094 (+)	0.98;VERY HIGH RISK	0.0;DAMAGING	Ki (2002) JHG 47, 225
Muscular dystrophy, Emery-Dreifuss	LMNA	4000	Missense	DM	CM033627	rs58327533		[NM_170707.3:c.73C>G] [NP_733821.1:p.R25G]	C-G		CGC-GGC	Arg-Gly	25	chr1:156084782 (+)	CAGGCCAGCTCCACTCCGCTGTCGCCCACC[C/G]GCATCACCCGGCTGCAGGAGAAGGAGGACC	chr1:156114991 (+)	0.54;MEDIUM RISK	0.0;DAMAGING	Vytopil (2003) JMG 40, e132
Skeletal and cardiac muscular dystrophy	LMNA	4000	Missense	DM	CM138034			[NM_170707.3:c.1279C>G] [NP_733821.1:p.R427G]	C-G		CGC-GGC	Arg-Gly	427	chr1:156106126 (+)	AAAAAGCGCAAACTGGAGTCCACTGAGAGC[C/G]GCAGCAGCTTCTCACAGCACGCACGCACTA	chr1:156136335 (+)			Yang (2013) PLOS ONE 8, e71850
Muscular dystrophy	LMNA	4000	Missense	DM	CM109577			[NM_170707.3:c.121C>T] [NP_733821.1:p.R41C]	C-T		CGC-TGC	Arg-Cys	41	chr1:156084830 (+)	GAGAAGGAGGACCTGCAGGAGCTCAATGAT[C/T]GCTTGGCGGTCTACATCGACCGTGTGCGCT	chr1:156115039 (+)		0.0;DAMAGING	Mitsuhashi (2010) JCS 123, 3893
Muscular dystrophy, Emery-Dreifuss	LMNA	4000	Missense	DM	CM160369	rs370134870		[NM_170707.3:c.658C>T] [NP_733821.1:p.R220C]	C-T		CGC-TGC	Arg-Cys	220	chr1:156104614 (+)	caacccttccagGAGCTGCGTGAGACCAAG[C/T]GCCGTCATGAGACCCGACTGGTGGAGATTG	chr1:156134823 (+)			Díaz-Manera (2016) NEU DIS 26, 33
Muscular dystrophy, limb girdle	LMNA	4000	Missense	DM	CM025348	rs397517889		[NM_170707.3:c.1129C>T] [NP_733821.1:p.R377C]	C-T		CGC-TGC	Arg-Cys	377	chr1:156105884 (+)	CTGGCCCTGGACATGGAGATCCACGCCTAC[C/T]GCAAGCTCTTGGAGGGCGAGGAGGAGAGgt	chr1:156136093 (+)	0.96;VERY HIGH RISK	0.0;DAMAGING	Astejada (2007) ACTA MYO 26, 159
Muscular dystrophy, Emery-Dreifuss	LMNA	4000	Missense	DM	CM078695	rs58133342		[NM_170707.3:c.1162C>T] [NP_733821.1:p.R388C]	C-T		CGC-TGC	Arg-Cys	388	chr1:156106009 (+)	cccccacttggtctccctctccccagGCTA[C/T]GCCTGTCCCCCAGCCCTACCTCGCAGCGCA	chr1:156136218 (+)		0.0;DAMAGING	Benedetti (2007) NEUROLOGY 69, 1285
Muscular dystrophy, Emery-Dreifuss	LMNA	4000	Missense	DM	CM094886	rs267607613		[NM_170707.3:c.1633C>T] [NP_733821.1:p.R545C]	C-T		CGC-TGC	Arg-Cys	545	chr1:156107469 (+)	caccagGAAGTGGCCATGCGCAAGCTGGTG[C/T]GCTCAGTGACTGTGGTTGAGGACGACGAGG	chr1:156137678 (+)	0.69;HIGH RISK	0.01;DAMAGING	Kandert (2009) AJHG 88, 593
Muscular dystrophy, limb girdle	LMNA	4000	Missense	DM	CM109575	rs886043109		[NM_170707.3:c.83G>A] [NP_733821.1:p.R28Q]	G-A		CGG-CAG	Arg-Gln	28	chr1:156084792 (+)	CCACTCCGCTGTCGCCCACCCGCATCACCC[G/A]GCTGCAGGAGAAGGAGGACCTGCAGGAGCT	chr1:156115001 (+)		0.0;DAMAGING	Mitsuhashi (2010) JCS 123, 3893
Muscular dystrophy, congenital	LMNA	4000	Missense	DM	CM1711478	rs267607570		[NM_170707.3:c.497G>A] [NP_733821.1:p.R166Q]	G-A		CGG-CAG	Arg-Gln	166	chr1:156100548 (+)	GCACGCTGGAGGGCGAGCTGCATGATCTGC[G/A]GGGCCAGGTGGCCAAGgtgaggccaccctg	chr1:156130757 (+)			Sframeli (2017) NEU DIS 27, 793
Muscular dystrophy, Emery-Dreifuss	LMNA	4000	Missense	DM	CM050658	rs267607571		[NM_170707.3:c.569G>A] [NP_733821.1:p.R190Q]	G-A		CGG-CAG	Arg-Gln	190	chr1:156104249 (+)	AGAAGCAACTTCAGGATGAGATGCTGCGGC[G/A]GGTGGATGCTGAGAACAGGCTGCAGACCAT	chr1:156134458 (+)	0.88;VERY HIGH RISK	0.0;DAMAGING	Cenni (2005) JMG 42, 214
Muscular dystrophy, Emery-Dreifuss	LMNA	4000	Missense	DM	CM000737	rs59332535		[NM_170707.3:c.746G>A] [NP_733821.1:p.R249Q]	G-A		CGG-CAG	Arg-Gln	249	chr1:156104702 (+)	GCCGGCTGGCGGATGCGCTGCAGGAACTGC[G/A]GGCCCAGCATGAGGACCAGGTGGAGCAGTA	chr1:156134911 (+)	0.68;HIGH RISK	0.0;DAMAGING	di Barletta (2000) AJHG 66, 1407
Muscular dystrophy, Emery-Dreifuss	LMNA	4000	Missense	DM	CM000738	rs58105277		[NM_170707.3:c.1007G>A] [NP_733821.1:p.R336Q]	G-A		CGG-CAG	Arg-Gln	336	chr1:156105762 (+)	CACTGGCCCGTGAGCGGGACACCAGCCGGC[G/A]GCTGCTGGCGGAAAAGGAGCGGGAGATGGC	chr1:156135971 (+)	0.51;MEDIUM RISK	0.3;TOLERATED	di Barletta (2000) AJHG 66, 1407
Muscular dystrophy, Emery-Dreifuss	LMNA	4000	Missense	DM?	CM026057	rs61177390		[NM_170707.3:c.1028G>A] [NP_733821.1:p.R343Q]	G-A		CGG-CAG	Arg-Gln	343	chr1:156105783 (+)	CCAGCCGGCGGCTGCTGGCGGAAAAGGAGC[G/A]GGAGATGGCCGAGATGCGGGCAAGGATGCA	chr1:156135992 (+)			Vytopil (2002) NEU DIS 12, 958
Muscular dystrophy, Emery-Dreifuss	LMNA	4000	Missense	DM	CM012998	rs60864230		[NM_170707.3:c.398G>C] [NP_733821.1:p.R133P]	G-C		CGG-CCG	Arg-Pro	133	chr1:156100449 (+)	AGGAGGGTGACCTGATAGCTGCTCAGGCTC[G/C]GCTGAAGGACCTGGAGGCTCTGCTGAACTC	chr1:156130658 (+)	0.93;VERY HIGH RISK	0.0;DAMAGING	Brown (2001) AJMG 102, 359
Muscular dystrophy, limb girdle	LMNA	4000	Missense	DM	CM078697	rs59301204		[NM_170707.3:c.992G>C] [NP_733821.1:p.R331P]	G-C		CGG-CCG	Arg-Pro	331	chr1:156105747 (+)	GAGACCTGGAGGACTCACTGGCCCGTGAGC[G/C]GGACACCAGCCGGCGGCTGCTGGCGGAAAA	chr1:156135956 (+)		0.0;DAMAGING	Benedetti (2007) NEUROLOGY 69, 1285
Muscular dystrophy	LMNA	4000	Missense	DM	CM083716	rs267607598		[NM_170707.3:c.1358G>C] [NP_733821.1:p.R453P]	G-C		CGG-CCG	Arg-Pro	453	chr1:156106205 (+)	AGGAGGTGGATGAGGAGGGCAAGTTTGTCC[G/C]GCTGCGCAACAAGTCCAATGAGgtaggctc	chr1:156136414 (+)	0.82;VERY HIGH RISK	0.0;DAMAGING	Quijano-Roy (2008) ANN NEUROL 64, 177
Muscular dystrophy	LMNA	4000	Missense	DM	CM083718	rs121912496		[NM_170707.3:c.745C>T] [NP_733821.1:p.R249W]	C-T		CGG-TGG	Arg-Trp	249	chr1:156104701 (+)	AGCCGGCTGGCGGATGCGCTGCAGGAACTG[C/T]GGGCCCAGCATGAGGACCAGGTGGAGCAGT	chr1:156134910 (+)	0.88;VERY HIGH RISK	0.0;DAMAGING	Quijano-Roy (2008) ANN NEUROL 64, 177
Muscular dystrophy, Emery-Dreifuss	LMNA	4000	Missense	DM	CM990813	rs58932704		[NM_170707.3:c.1357C>T] [NP_733821.1:p.R453W]	C-T		CGG-TGG	Arg-Trp	453	chr1:156106204 (+)	GAGGAGGTGGATGAGGAGGGCAAGTTTGTC[C/T]GGCTGCGCAACAAGTCCAATGAGgtaggct	chr1:156136413 (+)	0.74;HIGH RISK	0.0;DAMAGING	Bonne (1999) NAT GENET 21, 285
Muscular dystrophy	LMNA	4000	Missense	DM	CM156124			[NM_170707.3:c.143G>C] [NP_733821.1:p.R48P]	G-C		CGT-CCT	Arg-Pro	48	chr1:156084852 (+)	TCAATGATCGCTTGGCGGTCTACATCGACC[G/C]TGTGCGCTCGCTGGAAACGGAGAACGCAGG	chr1:156115061 (+)			Tan (2015) PLOS ONE 10, e0129699
Muscular dystrophy, Emery-Dreifuss	LMNA	4000	Missense	DM	CM990814	rs57520892		[NM_170707.3:c.1580G>C] [NP_733821.1:p.R527P]	G-C		CGT-CCT	Arg-Pro	527	chr1:156106995 (+)	AGAACACCTGGGGCTGCGGGAACAGCCTGC[G/C]TACGGCTCTCATCAACTCCACTGGGGAAgt	chr1:156137204 (+)	0.84;VERY HIGH RISK	0.01;DAMAGING	Bonne (1999) NAT GENET 21, 285
Muscular dystrophy, Emery-Dreifuss	LMNA	4000	Missense	DM	CM023951	rs61094188		[NM_170707.3:c.1201C>T] [NP_733821.1:p.R401C]	C-T		CGT-TGT	Arg-Cys	401	chr1:156106048 (+)	CCCAGCCCTACCTCGCAGCGCAGCCGTGGC[C/T]GTGCTTCCTCTCACTCATCCCAGACACAGG	chr1:156136257 (+)	0.47;MEDIUM RISK	0.01;DAMAGING	Hanisch (2002) NERVEN 73, 1004
Muscular dystrophy, Emery-Dreifuss	LMNA	4000	Missense	DM	CM066913			[NM_170707.3:c.254T>C] [NP_733821.1:p.L85P]	T-C		CTC-CCC	Leu-Pro	85	chr1:156084963 (+)	CCGGCATCAAGGCCGCCTACGAGGCCGAGC[T/C]CGGGGATGCCCGCAAGACCCTTGACTCAGT	chr1:156115172 (+)	0.91;VERY HIGH RISK	0.0;DAMAGING	Mittelbronn (2006) BRAIN PATH 16, 266
Muscular dystrophy	LMNA	4000	Missense	DM	CM083717	rs267607596		[NM_170707.3:c.905T>C] [NP_733821.1:p.L302P]	T-C		CTC-CCC	Leu-Pro	302	chr1:156105072 (+)	TGCAGCAGTCGCGCATCCGCATCGACAGCC[T/C]CTCTGCCCAGCTCAGCCAGCTCCAGAAGCA	chr1:156135281 (+)	0.93;VERY HIGH RISK	0.0;DAMAGING	Quijano-Roy (2008) ANN NEUROL 64, 177
Muscular dystrophy, Emery-Dreifuss	LMNA	4000	Missense	DM	CM990815	rs60934003		[NM_170707.3:c.1589T>C] [NP_733821.1:p.L530P]	T-C		CTC-CCC	Leu-Pro	530	chr1:156107004 (+)	GGGGCTGCGGGAACAGCCTGCGTACGGCTC[T/C]CATCAACTCCACTGGGGAAgtaagtaggcc	chr1:156137213 (+)	0.97;VERY HIGH RISK	0.0;DAMAGING	Bonne (1999) NAT GENET 21, 285
Muscular dystrophy, limb girdle	LMNA	4000	Missense	DM	CM057339			[NM_170707.3:c.1135C>T] [NP_733821.1:p.L379F]	C-T		CTC-TTC	Leu-Phe	379	chr1:156105890 (+)	CTGGACATGGAGATCCACGCCTACCGCAAG[C/T]TCTTGGAGGGCGAGGAGGAGAGgtgggctg	chr1:156136099 (+)	0.9;VERY HIGH RISK	0.0;DAMAGING	Ben Yaou (2005) REV NEUROL 161, 42
Muscular dystrophy	LMNA	4000	Missense	DM?	CM163934			[NM_170707.3:c.1361T>A] [NP_733821.1:p.L454Q]	T-A		CTG-CAG	Leu-Gln	454	chr1:156106208 (+)	AGGTGGATGAGGAGGGCAAGTTTGTCCGGC[T/A]GCGCAACAAGTCCAATGAGgtaggctcctg	chr1:156136417 (+)			Dadali (2016) ZNPISSK 116, 70
Muscular dystrophy	LMNA	4000	Missense	DM	CM107023	rs267607644		[NM_170707.3:c.104T>C] [NP_733821.1:p.L35P]	T-C		CTG-CCG	Leu-Pro	35	chr1:156084813 (+)	GCATCACCCGGCTGCAGGAGAAGGAGGACC[T/C]GCAGGAGCTCAATGATCGCTTGGCGGTCTA	chr1:156115022 (+)		0.0;DAMAGING	Chemla (2010) MUSC NERVE 42, 839
Muscular dystrophy, Emery-Dreifuss	LMNA	4000	Missense	DM	CM066914	rs267607611		[NM_170707.3:c.155T>C] [NP_733821.1:p.L52P]	T-C		CTG-CCG	Leu-Pro	52	chr1:156084864 (+)	TGGCGGTCTACATCGACCGTGTGCGCTCGC[T/C]GGAAACGGAGAACGCAGGGCTGCGCCTTCG	chr1:156115073 (+)	0.99;VERY HIGH RISK	0.0;DAMAGING	Rudenskaia (2006) ZNPISSK 106, 58
Muscular dystrophy, limb girdle	LMNA	4000	Missense	DM	CM078084			[NM_170707.3:c.305T>C] [NP_733821.1:p.L102P]	T-C		CTG-CCG	Leu-Pro	102	chr1:156085014 (+)	TTGACTCAGTAGCCAAGGAGCGCGCCCGCC[T/C]GCAGCTGGAGCTGAGCAAAGTGCGTGAGGA	chr1:156115223 (+)	0.88;VERY HIGH RISK	0.0;DAMAGING	Astejada (2007) ACTA MYO 26, 159
Muscular dystrophy, Emery-Dreifuss	LMNA	4000	Missense	DM	CM034959	rs60652225		[NM_170707.3:c.419T>C] [NP_733821.1:p.L140P]	T-C		CTG-CCG	Leu-Pro	140	chr1:156100470 (+)	CTCAGGCTCGGCTGAAGGACCTGGAGGCTC[T/C]GCTGAACTCCAAGGAGGCCGCACTGAGCAC	chr1:156130679 (+)	0.83;VERY HIGH RISK	0.12;TOLERATED	Boriani (2003) STROKE 34, 901
Muscular dystrophy	LMNA	4000	Missense	DM	CM156125			[NM_170707.3:c.422T>C] [NP_733821.1:p.L141P]	T-C		CTG-CCG	Leu-Pro	141	chr1:156100473 (+)	AGGCTCGGCTGAAGGACCTGGAGGCTCTGC[T/C]GAACTCCAAGGAGGCCGCACTGAGCACTGC	chr1:156130682 (+)			Tan (2015) PLOS ONE 10, e0129699
Muscular dystrophy, Emery-Dreifuss	LMNA	4000	Missense	DM	CM085515	rs267607594		[NM_170707.3:c.485T>C] [NP_733821.1:p.L162P]	T-C		CTG-CCG	Leu-Pro	162	chr1:156100536 (+)	TCAGTGAGAAGCGCACGCTGGAGGGCGAGC[T/C]GCATGATCTGCGGGGCCAGGTGGCCAAGgt	chr1:156130745 (+)	0.87;VERY HIGH RISK	0.0;DAMAGING	Kim (2008) MUSC NERVE 38, 1336
Muscular dystrophy, Emery-Dreifuss	LMNA	4000	Missense	DM	CM033630	rs58850446		[NM_170707.3:c.743T>C] [NP_733821.1:p.L248P]	T-C		CTG-CCG	Leu-Pro	248	chr1:156104699 (+)	AGAGCCGGCTGGCGGATGCGCTGCAGGAAC[T/C]GCGGGCCCAGCATGAGGACCAGGTGGAGCA	chr1:156134908 (+)	0.91;VERY HIGH RISK	0.0;DAMAGING	Vytopil (2003) JMG 40, e132
Muscular dystrophy, Emery-Dreifuss	LMNA	4000	Missense	DM	CM101781	rs267607625		[NM_170707.3:c.788T>C] [NP_733821.1:p.L263P]	T-C		CTG-CCG	Leu-Pro	263	chr1:156104744 (+)	AGGACCAGGTGGAGCAGTATAAGAAGGAGC[T/C]GGAGAAGACTTATTCTGCCAAGgtgcttgc	chr1:156134953 (+)	0.65;HIGH RISK	0.0;DAMAGING	Carboni (2010) MUSC NERVE 41, 458
Muscular dystrophy, Emery-Dreifuss	LMNA	4000	Missense	DM	CM045544	rs267607641		[NM_170707.3:c.812T>C] [NP_733821.1:p.L271P]	T-C		CTG-CCG	Leu-Pro	271	chr1:156104979 (+)	cagtcctaaccctttgtcctcccctccagC[T/C]GGACAATGCCAGGCAGTCTGCTGAGAGGAA	chr1:156135188 (+)	0.94;VERY HIGH RISK	0.0;DAMAGING	Kichuk Chrisant (2004) JHLT 23, 496
Muscular dystrophy, limb girdle	LMNA	4000	Missense	DM	CM123361	rs886043260		[NM_170707.3:c.851T>C] [NP_733821.1:p.L284P]	T-C		CTG-CCG	Leu-Pro	284	chr1:156105018 (+)	CCAGGCAGTCTGCTGAGAGGAACAGCAACC[T/C]GGTGGGGGCTGCCCACGAGGAGCTGCAGCA	chr1:156135227 (+)		0.21;TOLERATED	Menezes (2012) NEUROLOGY 78, 1258
Muscular dystrophy, Emery-Dreifuss	LMNA	4000	Missense	DM	CM0911022			[NM_170707.3:c.875T>C] [NP_733821.1:p.L292P]	T-C		CTG-CCG	Leu-Pro	292	chr1:156105042 (+)	GCAACCTGGTGGGGGCTGCCCACGAGGAGC[T/C]GCAGCAGTCGCGCATCCGCATCGACAGCCT	chr1:156135251 (+)		0.0;DAMAGING	Park (2009) NEU DIS 19, 29
Muscular dystrophy, Emery-Dreifuss	LMNA	4000	Missense	DM	CM111722	rs267607638		[NM_170707.3:c.1361T>C] [NP_733821.1:p.L454P]	T-C		CTG-CCG	Leu-Pro	454	chr1:156106208 (+)	AGGTGGATGAGGAGGGCAAGTTTGTCCGGC[T/C]GCGCAACAAGTCCAATGAGgtaggctcctg	chr1:156136417 (+)		0.0;DAMAGING	Scharner (2011) HUM MUT 32, 152
Muscular dystrophy, limb girdle	LMNA	4000	Missense	DM	CM054771	rs57877560		[NM_170707.3:c.1535T>C] [NP_733821.1:p.L512P]	T-C		CTG-CCG	Leu-Pro	512	chr1:156106950 (+)	CTGGGGCCACCCACAGCCCCCCTACCGACC[T/C]GGTGTGGAAGGCACAGAACACCTGGGGCTG	chr1:156137159 (+)	0.86;VERY HIGH RISK	0.0;DAMAGING	Pegoraro (2005) NEU DIS 15, 858
Muscular dystrophy, Emery-Dreifuss	LMNA	4000	Missense	DM	CM160370			[NM_170707.3:c.401T>G] [NP_733821.1:p.L134R]	T-G		CTG-CGG	Leu-Arg	134	chr1:156100452 (+)	AGGGTGACCTGATAGCTGCTCAGGCTCGGC[T/G]GAAGGACCTGGAGGCTCTGCTGAACTCCAA	chr1:156130661 (+)			Díaz-Manera (2016) NEU DIS 26, 33
Muscular dystrophy, limb girdle	LMNA	4000	Same-sense	DM	CM121338			[NM_170707.3:c.1683G>C] [NP_733821.1:p.L561L]	G-C		CTG-CTC	Leu-Leu	561	chr1:156107519 (+)	GGACGACGAGGATGAGGATGGAGATGACCT[G/C]CTCCATCACCACCACgtgagtggtagccgc	chr1:156137728 (+)			Magagnotti (2012) BBA 1822, 970
Muscular dystrophy, Emery-Dreifuss	LMNA	4000	Missense	DM	CM033628	rs56694480		[NM_170707.3:c.103C>G] [NP_733821.1:p.L35V]	C-G		CTG-GTG	Leu-Val	35	chr1:156084812 (+)	CGCATCACCCGGCTGCAGGAGAAGGAGGAC[C/G]TGCAGGAGCTCAATGATCGCTTGGCGGTCT	chr1:156115021 (+)	0.88;VERY HIGH RISK	0.0;DAMAGING	Vytopil (2003) JMG 40, e132
Muscular dystrophy, limb girdle	LMNA	4000	Missense	DM	CM160373			[NM_170707.3:c.1069G>A] [NP_733821.1:p.D357N]	G-A		GAC-AAC	Asp-Asn	357	chr1:156105824 (+)	GAGATGCGGGCAAGGATGCAGCAGCAGCTG[G/A]ACGAGTACCAGGAGCTTCTGGACATCAAGC	chr1:156136033 (+)			Díaz-Manera (2016) NEU DIS 26, 33
Muscular dystrophy, limb girdle	LMNA	4000	Missense	DM	CM064113	rs769561386		[NM_170707.3:c.1786G>A] [NP_733821.1:p.D596N]	G-A		GAC-AAC	Asp-Asn	596	chr1:156108366 (+)	GTGCTGTGCGGGACCTGCGGGCAGCCTGCC[G/A]ACAAGGCATCTGCCAGCGGCTCAGGAGCCC	chr1:156138575 (+)	0.19;VERY LOW RISK	0.01;DAMAGING	Correa (2007) PRHSJ 26, 229
Muscular dystrophy, Emery-Dreifuss	LMNA	4000	Missense	DM	CM064105	rs267607608		[NM_170707.3:c.139G>C] [NP_733821.1:p.D47H]	G-C		GAC-CAC	Asp-His	47	chr1:156084848 (+)	GAGCTCAATGATCGCTTGGCGGTCTACATC[G/C]ACCGTGTGCGCTCGCTGGAAACGGAGAACG	chr1:156115057 (+)	0.93;VERY HIGH RISK	0.0;DAMAGING	Rudenskaia (2006) ZNPISSK 106, 58
Muscular dystrophy, limb girdle	LMNA	4000	Missense	DM	CM057340			[NM_170707.3:c.1916A>G] [NP_733821.1:p.D639G]	A-G		GAC-GGC	Asp-Gly	639	chr1:156108496 (+)	TGGGGGGCAGTGGGGGTGGCAGCTTCGGGG[A/G]CAATCTGGTCACCCGCTCCTACCTCCTGGG	chr1:156138705 (+)	0.16;VERY LOW RISK	0.01;DAMAGING	Ben Yaou (2005) REV NEUROL 161, 42
Muscular dystrophy, Emery-Dreifuss	LMNA	4000	Missense	DM	CM111724	rs267607642		[NM_170707.3:c.1381G>T] [NP_733821.1:p.D461Y]	G-T		GAC-TAC	Asp-Tyr	461	chr1:156106712 (+)	cgaccttcctcttccctatcttcccggcag[G/T]ACCAGTCCATGGGCAATTGGCAGATCAAGC	chr1:156136921 (+)			Scharner (2011) HUM MUT 32, 152
Muscular dystrophy, lamin A/C-related	LMNA	4000	Missense	DM	CM123360	rs1228406418		[NM_170707.3:c.91G>A] [NP_733821.1:p.E31K]	G-A		GAG-AAG	Glu-Lys	31	chr1:156084800 (+)	CTGTCGCCCACCCGCATCACCCGGCTGCAG[G/A]AGAAGGAGGACCTGCAGGAGCTCAATGATC	chr1:156115009 (+)		0.0;DAMAGING	Menezes (2012) NEUROLOGY 78, 1258
Muscular dystrophy, Emery-Dreifuss	LMNA	4000	Missense	DM	CM002051	rs60458016		[NM_170707.3:c.1072G>A] [NP_733821.1:p.E358K]	G-A		GAG-AAG	Glu-Lys	358	chr1:156105827 (+)	ATGCGGGCAAGGATGCAGCAGCAGCTGGAC[G/A]AGTACCAGGAGCTTCTGGACATCAAGCTGG	chr1:156136036 (+)	0.8;HIGH RISK	0.0;DAMAGING	Bonne (2000) ANN NEUROL 48, 170
Muscular dystrophy, Emery-Dreifuss	LMNA	4000	Missense	DM	CM111720	rs267607634		[NM_170707.3:c.1081G>A] [NP_733821.1:p.E361K]	G-A		GAG-AAG	Glu-Lys	361	chr1:156105836 (+)	AGGATGCAGCAGCAGCTGGACGAGTACCAG[G/A]AGCTTCTGGACATCAAGCTGGCCCTGGACA	chr1:156136045 (+)		0.02;DAMAGING	Scharner (2011) HUM MUT 32, 152
Muscular dystrophy	LMNA	4000	Missense	DM	CM156131			[NM_170707.3:c.1147G>A] [NP_733821.1:p.E383K]	G-A		GAG-AAG	Glu-Lys	383	chr1:156105902 (+)	ATCCACGCCTACCGCAAGCTCTTGGAGGGC[G/A]AGGAGGAGAGgtgggctggggagacgtcgg	chr1:156136111 (+)			Tan (2015) PLOS ONE 10, e0129699
Muscular dystrophy	LMNA	4000	Missense	DM	CM145423			[NM_170707.3:c.93G>C] [NP_733821.1:p.E31D]	G-C		GAG-GAC	Glu-Asp	31	chr1:156084802 (+)	GTCGCCCACCCGCATCACCCGGCTGCAGGA[G/C]AAGGAGGACCTGCAGGAGCTCAATGATCGC	chr1:156115011 (+)			Bonati (2014) NEU DIS 24, 529
Muscular dystrophy, Emery-Dreifuss	LMNA	4000	Missense	DM	CM078693	rs57966821		[NM_170707.3:c.99G>C] [NP_733821.1:p.E33D]	G-C		GAG-GAC	Glu-Asp	33	chr1:156084808 (+)	CACCCGCATCACCCGGCTGCAGGAGAAGGA[G/C]GACCTGCAGGAGCTCAATGATCGCTTGGCG	chr1:156115017 (+)		0.04;DAMAGING	Benedetti (2007) NEUROLOGY 69, 1285
Muscular dystrophy, limb girdle	LMNA	4000	Missense	DM	CM174891			[NM_170707.3:c.1152G>C] [NP_733821.1:p.E384D]	G-C		GAG-GAC	Glu-Asp	384	chr1:156105907 (+)	CGCCTACCGCAAGCTCTTGGAGGGCGAGGA[G/C]GAGAGgtgggctggggagacgtcggggagg	chr1:156136116 (+)			Yu (2017) PLOS ONE 12, e0175343
Muscular dystrophy, Emery-Dreifuss	LMNA	4000	Missense	DM	CM043516	rs267607614		[NM_170707.3:c.98A>G] [NP_733821.1:p.E33G]	A-G		GAG-GGG	Glu-Gly	33	chr1:156084807 (+)	CCACCCGCATCACCCGGCTGCAGGAGAAGG[A/G]GGACCTGCAGGAGCTCAATGATCGCTTGGC	chr1:156115016 (+)	0.78;HIGH RISK	0.01;DAMAGING	Goizet (2004) JMG 41, e29
Muscular dystrophy, Emery-Dreifuss	LMNA	4000	Missense	DM	CM033629			[NM_170707.3:c.194A>G] [NP_733821.1:p.E65G]	A-G		GAG-GGG	Glu-Gly	65	chr1:156084903 (+)	AGAACGCAGGGCTGCGCCTTCGCATCACCG[A/G]GTCTGAAGAGGTGGTCAGCCGCGAGGTGTC	chr1:156115112 (+)	0.72;HIGH RISK	0.02;DAMAGING	Vytopil (2003) JMG 40, e132
Muscular dystrophy	LMNA	4000	Missense	DM	CM156127			[NM_170707.3:c.1151A>G] [NP_733821.1:p.E384G]	A-G		GAG-GGG	Glu-Gly	384	chr1:156105906 (+)	ACGCCTACCGCAAGCTCTTGGAGGGCGAGG[A/G]GGAGAGgtgggctggggagacgtcggggag	chr1:156136115 (+)			Tan (2015) PLOS ONE 10, e0129699
Muscular dystrophy, Emery-Dreifuss	LMNA	4000	Nonsense	DM	CM160368			[NM_170707.3:c.193G>T] [NP_733821.1:p.E65*]	G-T		GAG-TAG	Glu-Term	65	chr1:156084902 (+)	GAGAACGCAGGGCTGCGCCTTCGCATCACC[G/T]AGTCTGAAGAGGTGGTCAGCCGCGAGGTGT	chr1:156115111 (+)			Díaz-Manera (2016) NEU DIS 26, 33
Muscular dystrophy, Emery-Dreifuss	LMNA	4000	Missense	DM	CM033634	rs58541611		[NM_170707.3:c.1337A>T] [NP_733821.1:p.D446V]	A-T		GAT-GTT	Asp-Val	446	chr1:156106184 (+)	CTAGCGGGCGCGTGGCCGTGGAGGAGGTGG[A/T]TGAGGAGGGCAAGTTTGTCCGGCTGCGCAA	chr1:156136393 (+)	0.81;VERY HIGH RISK	0.0;DAMAGING	Vytopil (2003) JMG 40, e132
Muscular dystrophy, limb girdle	LMNA	4000	Missense	DM	CM1811984			[NM_170707.3:c.1336G>T] [NP_733821.1:p.D446Y]	G-T		GAT-TAT	Asp-Tyr	446	chr1:156106183 (+)	ACTAGCGGGCGCGTGGCCGTGGAGGAGGTG[G/T]ATGAGGAGGGCAAGTTTGTCCGGCTGCGCA	chr1:156136392 (+)			Wang (2018) OJRD 13, 133
Muscular dystrophy, Emery-Dreifuss	LMNA	4000	Missense	DM	CM156128			[NM_170707.3:c.1124C>G] [NP_733821.1:p.A375G]	C-G		GCC-GGC	Ala-Gly	375	chr1:156105879 (+)	TCAAGCTGGCCCTGGACATGGAGATCCACG[C/G]CTACCGCAAGCTCTTGGAGGGCGAGGAGGA	chr1:156136088 (+)			Tan (2015) PLOS ONE 10, e0129699
Muscular dystrophy, Emery-Dreifuss	LMNA	4000	Missense	DM	CM012996	rs60446065		[NM_170707.3:c.127G>A] [NP_733821.1:p.A43T]	G-A		GCG-ACG	Ala-Thr	43	chr1:156084836 (+)	GAGGACCTGCAGGAGCTCAATGATCGCTTG[G/A]CGGTCTACATCGACCGTGTGCGCTCGCTGG	chr1:156115045 (+)	0.88;VERY HIGH RISK	0.0;DAMAGING	Brown (2001) AJMG 102, 359
Muscular dystrophy, congenital	LMNA	4000	Missense	DM	CM1711476			[NM_170707.3:c.128C>A] [NP_733821.1:p.A43E]	C-A		GCG-GAG	Ala-Glu	43	chr1:156084837 (+)	AGGACCTGCAGGAGCTCAATGATCGCTTGG[C/A]GGTCTACATCGACCGTGTGCGCTCGCTGGA	chr1:156115046 (+)			Sframeli (2017) NEU DIS 27, 793
Muscular dystrophy, Emery-Dreifuss	LMNA	4000	Missense	DM	CM156129			[NM_170707.3:c.832G>C] [NP_733821.1:p.A278P]	G-C		GCT-CCT	Ala-Pro	278	chr1:156104999 (+)	cccctccagCTGGACAATGCCAGGCAGTCT[G/C]CTGAGAGGAACAGCAACCTGGTGGGGGCTG	chr1:156135208 (+)			Tan (2015) PLOS ONE 10, e0129699
Muscular dystrophy, limb girdle 1B / Isolated neck rigidity	LMNA	4000	Missense	DM	CM126294			[NM_170707.3:c.388G>T] [NP_733821.1:p.A130S]	G-T		GCT-TCT	Ala-Ser	130	chr1:156100439 (+)	AATACCAAGAAGGAGGGTGACCTGATAGCT[G/T]CTCAGGCTCGGCTGAAGGACCTGGAGGCTC	chr1:156130648 (+)		0.03;DAMAGING	Carboni (2012) MUSC NERVE 46, 187
Muscular dystrophy, Emery-Dreifuss	LMNA	4000	Missense	DM	CM111721	rs267607637		[NM_170707.3:c.1346G>A] [NP_733821.1:p.G449D]	G-A		GGC-GAC	Gly-Asp	449	chr1:156106193 (+)	GCGTGGCCGTGGAGGAGGTGGATGAGGAGG[G/A]CAAGTTTGTCCGGCTGCGCAACAAGTCCAA	chr1:156136402 (+)		0.0;DAMAGING	Scharner (2011) HUM MUT 32, 152
Skeletal and cardiac muscular dystrophy	LMNA	4000	Missense	DM	CM138032	rs766811975		[NM_170707.3:c.1237G>T] [NP_733821.1:p.G413C]	G-T		GGC-TGC	Gly-Cys	413	chr1:156106084 (+)	TCCTCTCACTCATCCCAGACACAGGGTGGG[G/T]GCAGCGTCACCAAAAAGCGCAAACTGGAGT	chr1:156136293 (+)			Yang (2013) PLOS ONE 8, e71850
Muscular dystrophy, Emery-Dreifuss	LMNA	4000	Missense	DM	CM064112	rs267607609		[NM_170707.3:c.694G>C] [NP_733821.1:p.G232R]	G-C		GGG-CGG	Gly-Arg	232	chr1:156104650 (+)	CATGAGACCCGACTGGTGGAGATTGACAAT[G/C]GGAAGCAGCGTGAGTTTGAGAGCCGGCTGG	chr1:156134859 (+)	0.72;HIGH RISK		Rudenskaya (2008) CLIN GENET 74, 127
Muscular dystrophy, Emery-Dreifuss	LMNA	4000	Missense	DM	CM002049	rs57207746		[NM_170707.3:c.695G>A] [NP_733821.1:p.G232E]	G-A		GGG-GAG	Gly-Glu	232	chr1:156104651 (+)	ATGAGACCCGACTGGTGGAGATTGACAATG[G/A]GAAGCAGCGTGAGTTTGAGAGCCGGCTGGC	chr1:156134860 (+)	0.74;HIGH RISK	0.13;TOLERATED	Bonne (2000) ANN NEUROL 48, 170
Muscular dystrophy, limb girdle	LMNA	4000	Missense	DM	CM078079	rs1406523929		[NM_170707.3:c.374G>C] [NP_733821.1:p.G125A]	G-C		GGT-GCT	Gly-Ala	125	chr1:156100425 (+)	ctctcttctttagCAATACCAAGAAGGAGG[G/C]TGACCTGATAGCTGCTCAGGCTCGGCTGAA	chr1:156130634 (+)	0.41;MEDIUM RISK	0.47;TOLERATED	Astejada (2007) ACTA MYO 26, 159
Muscular dystrophy, limb girdle	LMNA	4000	Missense	DM	CM123362			[NM_170707.3:c.1126T>A] [NP_733821.1:p.Y376N]	T-A		TAC-AAC	Tyr-Asn	376	chr1:156105881 (+)	AAGCTGGCCCTGGACATGGAGATCCACGCC[T/A]ACCGCAAGCTCTTGGAGGGCGAGGAGGAGA	chr1:156136090 (+)		0.0;DAMAGING	Menezes (2012) NEUROLOGY 78, 1258
Muscular dystrophy, limb girdle	LMNA	4000	Missense	DM	CM012999	rs57747780		[NM_170707.3:c.1441T>C] [NP_733821.1:p.Y481H]	T-C		TAC-CAC	Tyr-His	481	chr1:156106772 (+)	CGCCAGAATGGAGATGATCCCTTGCTGACT[T/C]ACCGGTTCCCACCAAAGTTCACCCTGAAGG	chr1:156136981 (+)	0.69;HIGH RISK	0.0;DAMAGING	Kitaguchi (2001) NEU DIS 11, 542
Muscular dystrophy, Emery-Dreifuss	LMNA	4000	Missense	DM	CM002044	rs58436778		[NM_170707.3:c.134A>G] [NP_733821.1:p.Y45C]	A-G		TAC-TGC	Tyr-Cys	45	chr1:156084843 (+)	TGCAGGAGCTCAATGATCGCTTGGCGGTCT[A/G]CATCGACCGTGTGCGCTCGCTGGAAACGGA	chr1:156115052 (+)	0.81;VERY HIGH RISK	0.0;DAMAGING	Bonne (2000) ANN NEUROL 48, 170
Muscular dystrophy, Emery-Dreifuss	LMNA	4000	Missense	DM	CM078694	rs60578328		[NM_170707.3:c.775T>G] [NP_733821.1:p.Y259D]	T-G		TAT-GAT	Tyr-Asp	259	chr1:156104731 (+)	CGGGCCCAGCATGAGGACCAGGTGGAGCAG[T/G]ATAAGAAGGAGCTGGAGAAGACTTATTCTG	chr1:156134940 (+)		0.03;DAMAGING	Benedetti (2007) NEUROLOGY 69, 1285
Muscular dystrophy, limb girdle	LMNA	4000	Nonsense	DM	CM050062	rs58048078		[NM_170707.3:c.777T>A] [NP_733821.1:p.Y259*]	T-A		TAT-TAA	Tyr-Term	259	chr1:156104733 (+)	GGCCCAGCATGAGGACCAGGTGGAGCAGTA[T/A]AAGAAGGAGCTGGAGAAGACTTATTCTGCC	chr1:156134942 (+)			Muchir (2003) ECR 291, 352
Muscular dystrophy, limb-girdle 1B	LMNA	4000	Missense	DM	CM172378			[NM_170707.3:c.776A>G] [NP_733821.1:p.Y259C]	A-G		TAT-TGT	Tyr-Cys	259	chr1:156104732 (+)	GGGCCCAGCATGAGGACCAGGTGGAGCAGT[A/G]TAAGAAGGAGCTGGAGAAGACTTATTCTGC	chr1:156134941 (+)			Fattahi (2017) CLIN GENET 91, 386
Muscular dystrophy, Emery-Dreifuss	LMNA	4000	Missense	DM	CM033631	rs57048196		[NM_170707.3:c.800A>G] [NP_733821.1:p.Y267C]	A-G		TAT-TGT	Tyr-Cys	267	chr1:156104756 (+)	AGCAGTATAAGAAGGAGCTGGAGAAGACTT[A/G]TTCTGCCAAGgtgcttgctctcgattggtt	chr1:156134965 (+)	0.94;VERY HIGH RISK	0.0;DAMAGING	Vytopil (2003) JMG 40, e132
Muscular dystrophy, Emery-Dreifuss	LMNA	4000	Missense	DM	CM061102	rs56851164		[NM_170707.3:c.976T>A] [NP_733821.1:p.S326T]	T-A		TCA-ACA	Ser-Thr	326	chr1:156105731 (+)	AAGGAGGCGAAGCTTCGAGACCTGGAGGAC[T/A]CACTGGCCCGTGAGCGGGACACCAGCCGGC	chr1:156135940 (+)	0.34;LOW RISK	0.84;TOLERATED	Muntoni (2006) BRAIN 129, 1260
Muscular dystrophy, Emery-Dreifuss	LMNA	4000	Missense	DM	CM111719	rs267607633		[NM_170707.3:c.883T>C] [NP_733821.1:p.S295P]	T-C		TCG-CCG	Ser-Pro	295	chr1:156105050 (+)	GTGGGGGCTGCCCACGAGGAGCTGCAGCAG[T/C]CGCGCATCCGCATCGACAGCCTCTCTGCCC	chr1:156135259 (+)		0.04;DAMAGING	Scharner (2011) HUM MUT 32, 152
Muscular dystrophy, Emery-Dreifuss	LMNA	4000	Missense	DM	CM111718	rs267607630		[NM_170707.3:c.802T>C] [NP_733821.1:p.S268P]	T-C		TCT-CCT	Ser-Pro	268	chr1:156104758 (+)	CAGTATAAGAAGGAGCTGGAGAAGACTTAT[T/C]CTGCCAAGgtgcttgctctcgattggttcc	chr1:156134967 (+)		0.13;TOLERATED	Scharner (2011) HUM MUT 32, 152
Muscular dystrophy, Emery-Dreifuss	LMNA	4000	Missense	DM	CM023950	rs61527854		[NM_170707.3:c.907T>C] [NP_733821.1:p.S303P]	T-C		TCT-CCT	Ser-Pro	303	chr1:156105074 (+)	CAGCAGTCGCGCATCCGCATCGACAGCCTC[T/C]CTGCCCAGCTCAGCCAGCTCCAGAAGCAGg	chr1:156135283 (+)	0.77;HIGH RISK	0.01;DAMAGING	Onishi (2002) RIN SHIN 42, 140
Muscular dystrophy, Emery-Dreifuss	LMNA	4000	Missense	DM	CM156132			[NM_170707.3:c.1540T>A] [NP_733821.1:p.W514R]	T-A		TGG-AGG	Trp-Arg	514	chr1:156106955 (+)	GCCACCCACAGCCCCCCTACCGACCTGGTG[T/A]GGAAGGCACAGAACACCTGGGGCTGCGGGA	chr1:156137164 (+)			Tan (2015) PLOS ONE 10, e0129699
Muscular dystrophy, Emery-Dreifuss	LMNA	4000	Missense	DM	CM111723	rs267607639		[NM_170707.3:c.1399T>C] [NP_733821.1:p.W467R]	T-C		TGG-CGG	Trp-Arg	467	chr1:156106730 (+)	tcttcccggcagGACCAGTCCATGGGCAAT[T/C]GGCAGATCAAGCGCCAGAATGGAGATGATC	chr1:156136939 (+)		0.0;DAMAGING	Scharner (2011) HUM MUT 32, 152
Muscular dystrophy, Emery-Dreifuss	LMNA	4000	Missense	DM	CM088085			[NM_170707.3:c.1492T>C] [NP_733821.1:p.W498R]	T-C		TGG-CGG	Trp-Arg	498	chr1:156106907 (+)	gggtaagtgtccttttctcctctccagATC[T/C]GGGCTGCAGGAGCTGGGGCCACCCACAGCC	chr1:156137116 (+)		0.02;DAMAGING	Pasotti (2008) JACC 52, 1250
Muscular dystrophy, limb girdle	LMNA	4000	Missense	DM	CM078082	rs879254082		[NM_170707.3:c.1540T>C] [NP_733821.1:p.W514R]	T-C		TGG-CGG	Trp-Arg	514	chr1:156106955 (+)	GCCACCCACAGCCCCCCTACCGACCTGGTG[T/C]GGAAGGCACAGAACACCTGGGGCTGCGGGA	chr1:156137164 (+)	0.7;HIGH RISK	0.0;DAMAGING	Astejada (2007) ACTA MYO 26, 159
Muscular dystrophy, limb-girdle 1B	LMNA	4000	Missense	DM	CM1413570			[NM_170707.3:c.1558T>C] [NP_733821.1:p.W520R]	T-C		TGG-CGG	Trp-Arg	520	chr1:156106973 (+)	ACCGACCTGGTGTGGAAGGCACAGAACACC[T/C]GGGGCTGCGGGAACAGCCTGCGTACGGCTC	chr1:156137182 (+)			Hong (2014) JG 93, 843
Muscular dystrophy, Emery-Dreifuss	LMNA	4000	Missense	DM	CM076265	rs267607557		[NM_170707.3:c.1558T>G] [NP_733821.1:p.W520G]	T-G		TGG-GGG	Trp-Gly	520	chr1:156106973 (+)	ACCGACCTGGTGTGGAAGGCACAGAACACC[T/G]GGGGCTGCGGGAACAGCCTGCGTACGGCTC	chr1:156137182 (+)	0.95;VERY HIGH RISK	0.0;DAMAGING	Liang (2007) JFMA 106, S27
Muscular dystrophy, Emery-Dreifuss	LMNA	4000	Missense	DM	CM002054	rs58362413		[NM_170707.3:c.1559G>C] [NP_733821.1:p.W520S]	G-C		TGG-TCG	Trp-Ser	520	chr1:156106974 (+)	CCGACCTGGTGTGGAAGGCACAGAACACCT[G/C]GGGCTGCGGGAACAGCCTGCGTACGGCTCT	chr1:156137183 (+)	0.95;VERY HIGH RISK	0.0;DAMAGING	Bonne (2000) ANN NEUROL 48, 170
Muscular dystrophy, congenital	LMNA	4000	Missense	DM	CM1711481			[NM_170707.3:c.1560G>T] [NP_733821.1:p.W520C]	G-T		TGG-TGT	Trp-Cys	520	chr1:156106975 (+)	CGACCTGGTGTGGAAGGCACAGAACACCTG[G/T]GGCTGCGGGAACAGCCTGCGTACGGCTCTC	chr1:156137184 (+)			Sframeli (2017) NEU DIS 27, 793
Muscular dystrophy, Emery-Dreifuss	LMNA	4000	Missense	DM	CM111717	rs267607629		[NM_170707.3:c.618C>G] [NP_733821.1:p.F206L]	C-G		TTC-TTG	Phe-Leu	206	chr1:156104298 (+)	GCTGCAGACCATGAAGGAGGAACTGGACTT[C/G]CAGAAGAACATCTACAGTGAGgtggggact	chr1:156134507 (+)			Scharner (2011) HUM MUT 32, 152
Muscular dystrophy	LMNA	4000	Missense	DM	CM083719	rs121912495		[NM_170707.3:c.1139T>C] [NP_733821.1:p.L380S]	T-C		TTG-TCG	Leu-Ser	380	chr1:156105894 (+)	ACATGGAGATCCACGCCTACCGCAAGCTCT[T/C]GGAGGGCGAGGAGGAGAGgtgggctgggga	chr1:156136103 (+)	0.87;VERY HIGH RISK	0.0;DAMAGING	Quijano-Roy (2008) ANN NEUROL 64, 177
Muscular dystrophy, Emery-Dreifuss	LMNA	4000	Splice	DM?	CS111725	rs41313880	Splicing	[NM_170707.3:c.357C>T]	C-T	IVS 1, as, +1				chr1:156100408 (+)	cttaaatctactctcccctctcttctttag[C/T]AATACCAAGAAGGAGGGTGACCTGATAGCT	chr1:156130617 (+)			Scharner (2011) HUM MUT 32, 152
Muscular dystrophy, limb girdle	LMNA	4000	Splice	DM	CS032699	rs267607542	Splicing	[NM_170707.3:c.513G>A]	G-A	IVS 2, ds, -1				chr1:156100564 (+)	GCTGCATGATCTGCGGGGCCAGGTGGCCAA[G/A]gtgaggccaccctgcagggcccacccatgg	chr1:156130773 (+)			Todorova (2003) JMG 40, e115
Muscular dystrophy, limb girdle	LMNA	4000	Splice	DM	CS130640	rs397517904		[NM_170707.3:c.513+1G>A]	G-A	IVS 2, ds, +1				chr1:156100565 (+)	CTGCATGATCTGCGGGGCCAGGTGGCCAAG[G/A]tgaggccaccctgcagggcccacccatggc	chr1:156130774 (+)			Chen (2013) BMC RN 6, 32
Muscular dystrophy, limb girdle	LMNA	4000	Splice	DM	CS160372	rs878853220		[NM_170707.3:c.513+45T>G]	T-G	IVS 2, ds, +45				chr1:156100609 (+)	cagggcccacccatggccccacctaacaca[T/G]gtacactcactcttctacctaggccctccc	chr1:156130818 (+)			Díaz-Manera (2016) NEU DIS 26, 33
Muscular dystrophy, Emery-Dreifuss	LMNA	4000	Splice	DM	CS111726	rs267607631	Splicing	[NM_170707.3:c.810G>A]	G-A	IVS 4, ds, -1				chr1:156104766 (+)	GAAGGAGCTGGAGAAGACTTATTCTGCCAA[G/A]gtgcttgctctcgattggttccctcactgc	chr1:156134975 (+)			Scharner (2011) HUM MUT 32, 152
Muscular dystrophy, Emery-Dreifuss	LMNA	4000	Splice	DM	CS111727	rs267607632		[NM_170707.3:c.810+1G>A]	G-A	IVS 4, ds, +1				chr1:156104767 (+)	AAGGAGCTGGAGAAGACTTATTCTGCCAAG[G/A]tgcttgctctcgattggttccctcactgcc	chr1:156134976 (+)			Scharner (2011) HUM MUT 32, 152
Muscular dystrophy, limb-girdle 1B	LMNA	4000	Splice	DM	CS1820473			[NM_170707.3:c.810+2T>C]	T-C	IVS 4, ds, +2				chr1:156104768 (+)	AGGAGCTGGAGAAGACTTATTCTGCCAAGg[T/C]gcttgctctcgattggttccctcactgcct	chr1:156134977 (+)			Yu (2018) ZDDEKZZ 20, 1015
Muscular dystrophy, Emery-Dreifuss	LMNA	4000	Splice	DM	CS111728	rs267607636		[NM_170707.3:c.1158-2A>G]	A-G	IVS 6, as, -2				chr1:156106003 (+)	actagacccccacttggtctccctctcccc[A/G]gGCTACGCCTGTCCCCCAGCCCTACCTCGC	chr1:156136212 (+)			Scharner (2011) HUM MUT 32, 152
Muscular dystrophy, limb girdle	LMNA	4000	Splice	DM	CS078696	rs57508089	Splicing	[NM_170707.3:c.1146C>T]	C-T	IVS 6, ds, -12				chr1:156105901 (+)	GATCCACGCCTACCGCAAGCTCTTGGAGGG[C/T]GAGGAGGAGAGgtgggctggggagacgtcg	chr1:156136110 (+)			Benedetti (2007) NEUROLOGY 69, 1285
Muscular dystrophy, Emery-Dreifuss	LMNA	4000	Splice	DM	CS002142	rs267607545	Splicing	[NM_170707.3:c.1157G>A]	G-A	IVS 6, ds, -1				chr1:156105912 (+)	ACCGCAAGCTCTTGGAGGGCGAGGAGGAGA[G/A]gtgggctggggagacgtcggggaggtgctg	chr1:156136121 (+)			Bonne (2000) ANN NEUROL 48, 170
Muscular dystrophy	LMNA	4000	Splice	DM	CS083947	rs267607600		[NM_170707.3:c.1381-2A>G]	A-G	IVS 7, as, -2				chr1:156106710 (+)	cccgaccttcctcttccctatcttcccggc[A/G]gGACCAGTCCATGGGCAATTGGCAGATCAA	chr1:156136919 (+)			Quijano-Roy (2008) ANN NEUROL 64, 177
Muscular dystrophy, Emery-Dreifuss	LMNA	4000	Splice	DM	CS111729			[NM_170707.3:c.1381-1G>T]	G-T	IVS 7, as, -1				chr1:156106711 (+)	ccgaccttcctcttccctatcttcccggca[G/T]GACCAGTCCATGGGCAATTGGCAGATCAAG	chr1:156136920 (+)			Scharner (2011) HUM MUT 32, 152
Muscular dystrophy, Emery-Dreifuss	LMNA	4000	Splice	DM	CS094346	rs267607640		[NM_170707.3:c.1488+1G>A]	G-A	IVS 8, ds, +1				chr1:156106820 (+)	TTCACCCTGAAGGCTGGGCAGGTGGTGACG[G/A]tgagtggcagggcgcttgggactctgggga	chr1:156137029 (+)			Scharner (2011) HUM MUT 32, 152
Muscular dystrophy, limb girdle	LMNA	4000	Splice	DM	CS065588	rs267607581		[NM_170707.3:c.1609-3C>G]	C-G	IVS 9, as, -3				chr1:156107442 (+)	tgacccttggacctggttccatgtccccac[C/G]agGAAGTGGCCATGCGCAAGCTGGTGCGCT	chr1:156137651 (+)			Chrestian (2008) CJNEUROSCI 35, 331
Muscular dystrophy, limb girdle	LMNA	4000	Splice	DM	CS057379	rs267607592		[NM_170707.3:c.1608+1G>A]	G-A	IVS 9, ds, +1				chr1:156107024 (+)	CGTACGGCTCTCATCAACTCCACTGGGGAA[G/A]taagtaggcctgggcctggctgcttgctgg	chr1:156137233 (+)			Novelli (2003) TIMM 9, 370
Muscular dystrophy, limb girdle	LMNA	4000	Splice	DM	CS043139			[NM_170707.3:c.1608+5G>A]	G-A	IVS 9, ds, +5				chr1:156107028 (+)	CGGCTCTCATCAACTCCACTGGGGAAgtaa[G/A]taggcctgggcctggctgcttgctggacga	chr1:156137237 (+)			Muchir (2004) MUSC NERVE 30, 444
Muscular dystrophy, limb girdle	LMNA	4000	Splice	DM	CS001436	rs267607539		[NM_170707.3:c.1608+5G>C]	G-C	IVS 9, ds, +5				chr1:156107028 (+)	CGGCTCTCATCAACTCCACTGGGGAAgtaa[G/C]taggcctgggcctggctgcttgctggacga	chr1:156137237 (+)			Muchir (2000) HMG 9, 1453
Muscular dystrophy & peripheral neuropathy	lmna2		Missense	DM	CM055973	rs80338938		[NM_005572.3:c.1711C>T] [NP_005563.1:p.R571C]	C-T		CGC-TGC	Arg-Cys	571	chr1:156107547 (+)	CTGCTCCATCACCACCACGTGAGTGGTAGC[C/T]GCCGCTGAggccgagcctgcactggggcca	chr1:156137756 (+)	0.29;LOW RISK	0.0;DAMAGING	Benedetti (2005) JNNP 76, 1019
Muscular dystrophy, Duchenne, modifier of	LTBP4	8425	Missense	DP	CM1511638	rs10880		[NM_003573.2:c.3311C>T] [NP_003564.2:p.T1104M]	C-T		ACG-ATG	Thr-Met	1104	chr19:41128309 (+)	ctgggctaaagctccttgtctccccagGCA[C/T]GTTCCCAGGCTCGCAGCCCCAGGCACCTGC	chr19:40622404 (+)			Barp (2015) PLOS ONE 10, e0141240
Muscular dystrophy	MADD	8567	Missense	DM?	CM171785			[NM_003682.3:c.1448A>G] [NP_003673.3:p.D483G]	A-G		GAT-GGT	Asp-Gly	483	chr11:47303283 (+)	TCAACCCACTCATCTATGGCAATGATGTGG[A/G]TTCTGTGGATGTTGCAACCAGgtaagacca	chr11:47281732 (+)			Farwell Hagman (2017) GENET MED 19, 224
Muscular dystrophy, limb girdle	MEGF10	84466	Missense	DM	CM1713075			[NM_032446.2:c.352T>C] [NP_115822.1:p.C118R]	T-C		TGT-CGT	Cys-Arg	118	chr5:126705634 (+)	CACTGTGCTGATAAATGTGTCCATGGTCGC[T/C]GTATTGCTCCAAACACCTGTCAGTGTGAGC	chr5:127369942 (+)			Harris (2017) OJRD 12, 151
Muscular dystrophy, limb girdle	MEGF10	84466	Splice	DM	CS1713074			[NM_032446.2:c.1426+1G>T]	G-T	IVS 12, ds, +1				chr5:126754933 (+)	CTGTGGACGGGTCTTGTACTTGCAAGGCAG[G/T]taagaatgggtaaataagtctttaatttga	chr5:127419241 (+)			Harris (2017) OJRD 12, 151
Muscular dystrophy	MICU1	10367	Missense	DM	CM168517	rs747832014		[NM_006077.3:c.1A>G] [NP_006068.2:p.M1V]	A-G		ATG-GTG	Met-Val	1	chr10:74326551 (-)	agagtgacatttctacttattgtccacagg[A/G]TGTTTCGTCTGAACTCACTTTCTGCTTTGG	chr10:72566793 (-)			O'Grady (2016) ANN NEUROL 80, 101
Muscular dystrophy	MICU1	10367	Missense	DM	CM168515	rs375664373		[NM_006077.3:c.386G>C] [NP_006068.2:p.R129P]	G-C		CGA-CCA	Arg-Pro	129	chr10:74311044 (-)	GAGCCTACTCCACGCCAGACAAAATCTTCC[G/C]ATATTTTGCCACCTTGAAAGTCATCAGTGA	chr10:72551286 (-)			O'Grady (2016) ANN NEUROL 80, 101
Myopathy/Muscular dystrophy	MTM1	4534	Missense	DM	CM189071			[NM_000252.2:c.290G>A] [NP_000243.1:p.G97E]	G-A		GGA-GAA	Gly-Glu	97	chrX:149783120 (+)	TGGGTGTGATCTCGAGAATTGAAAAAATGG[G/A]AGGCGCGACAAGTAGAGGAGAAAATTCCTA	chrX:150614647 (+)			Zenagui (2018) JMD 20, 533
Myopathy/Muscular dystrophy	MTM1	4534	Nonsense	DM	CM189070			[NM_000252.2:c.519C>G] [NP_000243.1:p.Y173*]	C-G		TAC-TAG	Tyr-Term	173	chrX:149807490 (+)	ATGGACAGTTTACAATCCAGTGGAAGAATA[C/G]AGGAGGCAGgtaagatgttagatgctattg	chrX:150639017 (+)			Zenagui (2018) JMD 20, 533
Muscular dystrophy, limb girdle	MYH7	4625	Missense	DM	CM189670	rs766909770		[NM_000257.3:c.4459G>A] [NP_000248.2:p.A1487T]	G-A		GCC-ACC	Ala-Thr	1487	chr14:23886422 (-)	CTCAGCACAGAGCTCTTCAAACTCAAGAAC[G/A]CCTATGAGGAGTCCCTGGAACATCTGGAGA	chr14:23417213 (-)			Fichna (2018) HUM GENOM 12,
Myopathy/Muscular dystrophy	MYH7	4625	Splice	DM	CS189072	rs940542716		[NM_000257.3:c.5791-1G>T]	G-T	IVS 39, as, -1				chr14:23882081 (-)	ggactgattggactttgtttcctttcaaaa[G/T]GGCTTGAATGAGGAGTAGCTTTGCCACATC	chr14:23412872 (-)			Zenagui (2018) JMD 20, 533
Muscular dystrophy, limb girdle 1A	MYOT	9499	Missense	DM	CM002118	rs28937597		[NM_006790.2:c.170C>T] [NP_006781.1:p.T57I]	C-T		ACA-ATA	Thr-Ile	57	chr5:137206510 (+)	GTACAGAGCAAAGATTTTCTGCCTCCTCAA[C/T]ACTGAGCTCTCACATCACCATGTCCTCCTC	chr5:137870821 (+)	0.16;VERY LOW RISK	0.1;TOLERATED	Hauser (2000) HMG 9, 2141
Muscular dystrophy, limb girdle 1A	MYOT	9499	Missense	DM	CM096387			[NM_006790.2:c.1214G>A] [NP_006781.1:p.R405K]	G-A		AGA-AAA	Arg-Lys	405	chr5:137222576 (+)	atttcagCTTATATCAAGATAACACTGGAA[G/A]AGTTACTTTACTGATAAAAGATGTAAACAA	chr5:137886887 (+)	0.43;MEDIUM RISK	0.28;TOLERATED	Shalaby (2009) JNEN 68, 701
Muscular dystrophy, limb girdle 1A	MYOT	9499	Missense	DM	CM111299	rs387906882		[NM_006790.2:c.17G>A] [NP_006781.1:p.R6H]	G-A		CGT-CAT	Arg-His	6	chr5:137206357 (+)	tataccaactaagcATGTTTAACTACGAAC[G/A]TCCAAAACACTTCATCCAGTCCCAAAACCC	chr5:137870668 (+)		0.0;DAMAGING	Reilich (2011) J NEUROL 258, 1437
Muscular dystrophy, limb girdle	MYOT	9499	Missense	DM?	CM174888	rs778912259		[NM_006790.2:c.1318G>A] [NP_006781.1:p.V440I]	G-A		GTT-ATT	Val-Ile	440	chr5:137222680 (+)	GGAGTGACTACATGTAACACAAGATTAGAC[G/A]TTACGGgtatgtcatactattaaccaaagt	chr5:137886991 (+)			Yu (2017) PLOS ONE 12, e0175343
Muscular dystrophy, limb girdle 1A	MYOT	9499	Missense	DM	CM023181	rs121908457		[NM_006790.2:c.164C>T] [NP_006781.1:p.S55F]	C-T		TCC-TTC	Ser-Phe	55	chr5:137206504 (+)	GCCAGTGTACAGAGCAAAGATTTTCTGCCT[C/T]CTCAACACTGAGCTCTCACATCACCATGTC	chr5:137870815 (+)	0.23;LOW RISK	0.03;DAMAGING	Hauser (2002) AJHG 71, 1428
Muscular dystrophy, limb-girdle	NEB	4703	Missense	DM?	CM174939			[NM_001271208.1:c.14071C>G] [NP_001258137.1:p.H4691D]	C-G		CAC-GAC	His-Asp	4691	chr2:152453498 (-)	CCTTCTGATACTCCGGAGATGCTGCAGGCC[C/G]ACATCAATGCCTTGCAAATCAGCAATgtaa	chr2:151596984 (-)			Yu (2017) PLOS ONE 12, e0175343
Myopathy/Muscular dystrophy	NEB	4703	Missense	DM	CM189086	rs375909006		[NM_001271208.1:c.194C>T] [NP_001258137.1:p.P65L]	C-T		CCG-CTG	Pro-Leu	65	chr2:152584305 (-)	CAGCACTGGCACAGCCAGCATCAGCAAAGC[C/T]GGTGGAGAGGAGGAAGGTCATCCGGAAGAA	chr2:151727791 (-)			Zenagui (2018) JMD 20, 533
Muscular dystrophy, limb-girdle	NEB	4703	Missense	DM?	CM174940	rs1225381477		[NM_001271208.1:c.3352G>T] [NP_001258137.1:p.A1118S]	G-T		GCC-TCC	Ala-Ser	1118	chr2:152534605 (-)	GACCCTAAACTGGTTCATTATATGAACGTG[G/T]CCAAGATACAATCAGATCGGGAGTATAAAA	chr2:151678091 (-)			Yu (2017) PLOS ONE 12, e0175343
Myopathy/Muscular dystrophy	NEB	4703	Missense	DM	CM189082			[NM_001271208.1:c.5039A>G] [NP_001258137.1:p.Y1680C]	A-G		TAC-TGC	Tyr-Cys	1680	chr2:152522046 (-)	aaattttttttctcattgtaaagAATCTGT[A/G]CAAATCTGACTTCACCAATTGGATGAAAGG	chr2:151665532 (-)			Zenagui (2018) JMD 20, 533
Myopathy/Muscular dystrophy	NEB	4703	Missense	DM	CM189079			[NM_001271208.1:c.21928T>C] [NP_001258137.1:p.S7310P]	T-C		TCC-CCC	Ser-Pro	7310	chr2:152384012 (-)	CGACCGGACTTCCTCCAGGCTGCCAAGTCA[T/C]CCCTGCAGCAAAGCGATgtaagacaggaga	chr2:151527498 (-)			Zenagui (2018) JMD 20, 533
Myopathy/Muscular dystrophy	NEB	4703	Splice	DM	CS189085			[NM_001271208.1:c.2835+5G>A]	G-A	IVS 28, ds, +5				chr2:152541287 (-)	AGAAGGCATATGCGCTGCAGAGCGATgtga[G/A]taaccagggtttctgtagcccctcttttaa	chr2:151684773 (-)			Zenagui (2018) JMD 20, 533
Myopathy/Muscular dystrophy	NEB	4703	Splice	DM	CS189075			[NM_001271208.1:c.6075+5G>A]	G-A	IVS 47, ds, +5				chr2:152515574 (-)	AGGCAAATGCAATTAATATGAGTGATgtaa[G/A]tatagttccccctgttgtcatctttctctc	chr2:151659060 (-)			Zenagui (2018) JMD 20, 533
Muscular dystrophy, distal, modifier of	OBSCN	84033	Missense	DM?	CM1715725	rs369758958		[NM_052843.3:c.13330C>T] [NP_443075.3:p.R4444W]	C-T		CGG-TGG	Arg-Trp	4444	chr1:228504454 (+)	ATCCTGGAGCCTCTGAAAAACGCGGCGGTC[C/T]GGGCCGGCGCACAGGCATGCTTCACCTGCA	chr1:228316753 (+)			Rossi (2017) PLOS ONE 12, e0186642
Oculopharyngeal muscular dystrophy	PABPN1	8106	Missense	DM	CM061882	rs104894466		[NM_004643.3:c.35G>C] [NP_004634.1:p.G12A]	G-C		GGG-GCG	Gly-Ala	12	chr14:23790713 (+)	CGGCGGCGGCGGCGGCGGCAGCAGCAGCGG[G/C]GGCTGCGGGCGGTCGGGGCTCCGGGCCGGG	chr14:23321504 (+)	0.3;LOW RISK	0.0;DAMAGING	Robinson (2006) JMG 43, e23
Muscular dystrophy with epidermolysis bullosa	PLEC	5339	Nonsense	DM	CM000198	rs864309634		[NM_000445.4:c.13378A>T] [NP_000436.2:p.K4460*]	A-T		AAG-TAG	Lys-Term	4460	chr8:144990692 (-)	CAGAAGCTGCGTGACGTGGGCGCCTACTCC[A/T]AGTACCTCACCTGCCCTAAGACCAAGCTCA	chr8:143916524 (-)			Rouan (2000) JID 114, 381
Muscular dystrophy, limb girdle 2Q	PLEC	5339	Nonsense	DM	CM151762			[NM_000445.4:c.3064C>T] [NP_000436.2:p.Q1022*]	C-T		CAG-TAG	Gln-Term	1022	chr8:145003680 (-)	TGCATCTCCGAGCTCAAAGACATCCGGCTG[C/T]AGCTGGAGGCCTGTGAGACGCGCACCGTGC	chr8:143929512 (-)			Fattahi (2015) AI MED 18, 60
Muscular dystrophy with epidermolysis bullosa	PLEC	5339	Nonsense	DM	CM991046			[NM_000445.4:c.3157C>T] [NP_000436.2:p.Q1053*]	C-T		CAG-TAG	Gln-Term	1053	chr8:145003587 (-)	GCACGGGAGTGTGCCCAGCGCATCGCCGAG[C/T]AGCAGgcaggggccgtccccccccatccag	chr8:143929419 (-)			Takizawa (1999) JID 112, 109
Muscular dystrophy with epidermolysis bullosa	PLEC	5339	Nonsense	DM	CM001310			[NM_000445.4:c.4222C>T] [NP_000436.2:p.Q1408*]	C-T		CAG-TAG	Gln-Term	1408	chr8:144999956 (-)	AAGCAGCGGCAGCTGGCCGAGGCGCACGCC[C/T]AGGCAAAGGCACAGGCGGAGCGGGAGGCGA	chr8:143925788 (-)			Rouan (2000) JID 114, 381
Muscular dystrophy with epidermolysis bullosa	PLEC	5339	Nonsense	DM	CM078333			[NM_000445.4:c.4348C>T] [NP_000436.2:p.Q1450*]	C-T		CAG-TAG	Gln-Term	1450	chr8:144999830 (-)	CAGCAGAAGCGCAGCATTCAGGAGGAGCTG[C/T]AGCAGCTGCGGCAGAGCTCGGAGGCGGAGA	chr8:143925662 (-)			Sawamura (2007) JID 127, 1537
Epidermolysis bullosa with muscular dystrophy and diffuse alopecia	PLEC	5339	Nonsense	DM	CM149368			[NM_000445.4:c.4924C>T] [NP_000436.2:p.Q1642*]	C-T		CAG-TAG	Gln-Term	1642	chr8:144999254 (-)	CAGCTGCGGGAGGAGGCTGAGCGGCGGGCA[C/T]AGCAGCAGGCCGAGGCCGAGCGGGCGCGCG	chr8:143925086 (-)			Yin (2015) IJD 54, 185
Muscular dystrophy with epidermolysis bullosa	PLEC	5339	Nonsense	DM	CM117238			[NM_000445.4:c.4930C>T] [NP_000436.2:p.Q1644*]	C-T		CAG-TAG	Gln-Term	1644	chr8:144999248 (-)	CGGGAGGAGGCTGAGCGGCGGGCACAGCAG[C/T]AGGCCGAGGCCGAGCGGGCGCGCGAGGAGG	chr8:143925080 (-)			Yiu (2011) MUSC NERVE 44, 135
Muscular dystrophy with epidermolysis bullosa	PLEC	5339	Nonsense	DM	CM961131			[NM_000445.4:c.5728C>T] [NP_000436.2:p.Q1910*]	C-T		CAG-TAG	Gln-Term	1910	chr8:144998450 (-)	GAGGCCTTCCAGCGGCGGCGGCTGGAGGAG[C/T]AGGCCGCGCAACACAAGGCTGACATCGAGG	chr8:143924282 (-)			Chavanas (1996) JCI 98, 2196
Muscular dystrophy with epidermolysis bullosa	PLEC	5339	Nonsense	DM	CM991047			[NM_000445.4:c.5806C>T] [NP_000436.2:p.Q1936*]	C-T		CAG-TAG	Gln-Term	1936	chr8:144998372 (-)	CGCAAGGCATCGGACAGCGAGCTGGAGCGG[C/T]AGAAGGGGCTGGTGGAGGACACGCTGAGGC	chr8:143924204 (-)			Takizawa (1999) JID 112, 109
Epidermolysis bullosa with muscular dystrophy and myasthenic syndrome	PLEC	5339	Nonsense	DM	CM110569	rs387906801		[NM_000445.4:c.6169C>T] [NP_000436.2:p.Q2057*]	C-T		CAG-TAG	Gln-Term	2057	chr8:144998009 (-)	GAGGCGCGGCGCCTGCGGGAGCGAGCGGAG[C/T]AGGAGTCGGCGCGGCAGCTGCAGCTGGCCC	chr8:143923841 (-)			Selcen (2011) NEUROLOGY 76, 327
Epidermolysis bullosa with muscular dystrophy	PLEC	5339	Nonsense	DM	CM139580	rs1284808622		[NM_000445.4:c.6292C>T] [NP_000436.2:p.Q2098*]	C-T		CAG-TAG	Gln-Term	2098	chr8:144997886 (-)	AAGGAGCAGGAGCTACAGCAGACGCTGCAG[C/T]AGGAGCAGAGCGTGCTGGACCAGCTGCGCG	chr8:143923718 (-)			Chen (2013) CED 38, 792
Muscular dystrophy with epidermolysis bullosa	PLEC	5339	Nonsense	DM	CM101400			[NM_000445.4:c.7120C>T] [NP_000436.2:p.Q2374*]	C-T		CAG-TAG	Gln-Term	2374	chr8:144997058 (-)	GAGCTTGCGCAGGAGCAGGCGCGGCGGCTG[C/T]AGGAGGACAAGGAGCAGATGGCGCAGCAGC	chr8:143922890 (-)			Natsuga (2010) HUM MUT 31, 308
Epidermolysis bullosa with muscular dystrophy	PLEC	5339	Nonsense	DM	CM139581			[NM_000445.4:c.7789C>T] [NP_000436.2:p.Q2597*]	C-T		CAG-TAG	Gln-Term	2597	chr8:144996281 (-)	CATGAGGCCGAGGAGGGCGTGCGGCGCAAG[C/T]AGGAGGAGCTGCAGCAGCTGGAGCAGCAGC	chr8:143922113 (-)			Chen (2013) CED 38, 792
Epidermolysis bullosa with muscular dystrophy and pyloric atresia	PLEC	5339	Nonsense	DM	CM107054			[NM_000445.4:c.10984C>T] [NP_000436.2:p.Q3662*]	C-T		CAG-TAG	Gln-Term	3662	chr8:144993086 (-)	ATCATTGAGAAGACAGAGATCATCCGCCAG[C/T]AGGGTCTGGCCTCCTACGACTACGTGCGCC	chr8:143918918 (-)			Natsuga (2010) HUM MUT 31, E1687
Muscular dystrophy with epidermolysis bullosa	PLEC	5339	Missense	DM?	CM101531	rs138924815		[NM_000445.4:c.968G>A] [NP_000436.2:p.R323Q]	G-A		CGA-CAA	Arg-Gln	323	chr8:145009036 (-)	AGCTGGTGCTGCTGCTGCTTCAGTGGATGC[G/A]ACACCACACGGCCGCCTTTGAGGAACGCAG	chr8:143934868 (-)	0.41;MEDIUM RISK	0.0;DAMAGING	Bolling (2010) JID 130, 1178
Muscular dystrophy, limb-girdle	PLEC	5339	Missense	DM?	CM174937	rs561571844		[NM_000445.4:c.7052G>A] [NP_000436.2:p.R2351Q]	G-A		CGA-CAA	Arg-Gln	2351	chr8:144997126 (-)	AGAAGATGCAGGCGGTGCAGGAGGCCACGC[G/A]ACTCAAGGCTGAGGCGGAACTGCTGCAGCA	chr8:143922958 (-)			Yu (2017) PLOS ONE 12, e0175343
Muscular dystrophy with epidermolysis bullosa	PLEC	5339	Nonsense	DM	CM055482	rs387906802		[NM_000445.4:c.6955C>T] [NP_000436.2:p.R2319*]	C-T		CGA-TGA	Arg-Term	2319	chr8:144997223 (-)	CGGCTGAGTGTGGCGGCCCAAGAGGCTGCG[C/T]GACTGCGGCAGCTGGCAGAGGAGGACCTGG	chr8:143923055 (-)			Takahashi (2005) JDS 37, 87
Muscular dystrophy with epidermolysis bullosa	PLEC	5339	Nonsense	DM	CM991048	rs886044894		[NM_000445.4:c.7261C>T] [NP_000436.2:p.R2421*]	C-T		CGA-TGA	Arg-Term	2421	chr8:144996917 (-)	CGCCTCAAGCTGCGTGTGGCCGAGATGAGC[C/T]GAGCCCAGGCCCGCGCTGAGGAGGACGCCC	chr8:143922749 (-)			Takizawa (1999) JID 112, 109
Muscular dystrophy with epidermolysis bullosa	PLEC	5339	Nonsense	DM	CM055483			[NM_000445.4:c.7393C>T] [NP_000436.2:p.R2465*]	C-T		CGA-TGA	Arg-Term	2465	chr8:144996785 (-)	GTGACCCTGGTGCAGACACTGGAGATCCAG[C/T]GACAGCAGAGTGACCATGATGCCGAGCGCC	chr8:143922617 (-)			Pfendner (2005) EXP DERM 14, 241
Muscular dystrophy, limb girdle 2Q	PLEC	5339	Missense	DM	CM178180	rs34893635		[NM_000445.4:c.6118C>T] [NP_000436.2:p.R2040W]	C-T		CGG-TGG	Arg-Trp	2040	chr8:144998060 (-)	CAGCGGAAGGCGGCGCTGGAGGAAGTCGAG[C/T]GGCTGAAAGCCAAGGTGGAGGAGGCGCGGC	chr8:143923892 (-)			Zhong (2017) MMR 15, 2760
Muscular dystrophy with epidermolysis bullosa	PLEC	5339	Nonsense	DM	CM055479	rs868928596		[NM_000445.4:c.4840G>T] [NP_000436.2:p.E1614*]	G-T		GAG-TAG	Glu-Term	1614	chr8:144999338 (-)	GAGCTGCAGAGCAAACGCGCCTCCTTCGCC[G/T]AGAAGACGGCACAGCTGGAGCGCTCCCTGC	chr8:143925170 (-)			Pfendner (2005) EXP DERM 14, 241
Muscular dystrophy with epidermolysis bullosa	PLEC	5339	Nonsense	DM	CM044030	rs1394657236		[NM_000445.4:c.5410G>T] [NP_000436.2:p.E1804*]	G-T		GAG-TAG	Glu-Term	1804	chr8:144998768 (-)	CTGCTGGCCAGCAAGGCGAGGGCTGAGGAG[G/T]AGTCGCGCTCCACCAGCGAGAAGTCCAAGC	chr8:143924600 (-)			Koss-Harnes (2004) ADV 84, 124
Muscular dystrophy with epidermolysis bullosa	PLEC	5339	Nonsense	DM	CM000196	rs864309635		[NM_000445.4:c.6013G>T] [NP_000436.2:p.E2005*]	G-T		GAG-TAG	Glu-Term	2005	chr8:144998165 (-)	GAGGCTGCGAGGCAGCGGCAGCTGGCGGCG[G/T]AGGAGGAGCGGCGGCGCCGTGAGGCTGAGG	chr8:143923997 (-)			Rouan (2000) JID 114, 381
Muscular dystrophy with epidermolysis bullosa	PLEC	5339	Nonsense	DM	CM181095			[NM_000445.4:c.7159G>T] [NP_000436.2:p.E2387*]	G-T		GAG-TAG	Glu-Term	2387	chr8:144997019 (-)	AAGGAGCAGATGGCGCAGCAGCTGGCGGAG[G/T]AGACGCAGGGCTTCCAGCGGACGCTGGAGG	chr8:143922851 (-)			Argyropoulou (2018) BMCD 18, 1
Muscular dystrophy & congenital myopathy	PLEC	5339	Missense	DM	CM157196	rs529986115		[NM_000445.4:c.3257C>T] [NP_000436.2:p.A1086V]	C-T		GCG-GTG	Ala-Val	1086	chr8:145003355 (-)	AGGTCTTGGCCCTACCAGAGCCATCGCCTG[C/T]GGCCCCCACGCTGCGCTCGGAGCTGGAGCT	chr8:143929187 (-)			Dai (2015) NEU DIS 25, 617
Muscular dystrophy, limb girdle 2Q	PLEC	5339	Missense	DM	CM151763			[NM_000445.4:c.11503G>A] [NP_000436.2:p.G3835S]	G-A		GGC-AGC	Gly-Ser	3835	chr8:144992567 (-)	CGGCTGCTGGATGCCCAGCTGGCCACCGGC[G/A]GCATCGTGGACCCCCGCCTGGGCTTCCACC	chr8:143918399 (-)			Fattahi (2015) AI MED 18, 60
Muscular dystrophy, limb-girdle	PLEC	5339	Missense	DM?	CM175263	rs1417188029		[NM_000445.4:c.3092T>G] [NP_000436.2:p.V1031G]	T-G		GTG-GGG	Val-Gly	1031	chr8:145003652 (-)	TGCAGCTGGAGGCCTGTGAGACGCGCACCG[T/G]GCACCGCCTGCGGCTGCCGCTGGACAAAGA	chr8:143929484 (-)			Yu (2017) PLOS ONE 12, e0175343
Muscular dystrophy & congenital myopathy	PLEC	5339	Missense	DM	CM157195	rs782038750		[NM_000445.4:c.12827C>T] [NP_000436.2:p.S4276L]	C-T		TCG-TTG	Ser-Leu	4276	chr8:144991243 (-)	ACGCCGGTGGTTTCCGCTCCCGTTCCTCCT[C/T]GGTGGGATCCTCCTCCTCCTACCCCATCAG	chr8:143917075 (-)			Dai (2015) NEU DIS 25, 617
Muscular dystrophy, limb-girdle	PLEC	5339	Missense	DM?	CM174936			[NM_000445.4:c.9866T>A] [NP_000436.2:p.F3289Y]	T-A		TTC-TAC	Phe-Tyr	3289	chr8:144994204 (-)	CGGTGTGGGAGCTCATCAGCTCTGAGTACT[T/A]CACTGCGGAGCAGCGGCAGGAGCTGTTGCG	chr8:143920036 (-)			Yu (2017) PLOS ONE 12, e0175343
Muscular dystrophy, limb girdle 2Q	PLEC	5339	Missense	DM	CM178181	rs781920048		[NM_000445.4:c.10063T>A] [NP_000436.2:p.F3355I]	T-A		TTT-ATT	Phe-Ile	3355	chr8:144994007 (-)	CTGGCTTCCGGGGTCCTCAGCAGAGCCCAG[T/A]TTGAGCAGCTCAAGGACGGCAAGACGACGG	chr8:143919839 (-)			Zhong (2017) MMR 15, 2760
Muscular dystrophy with epidermolysis bullosa	PLEC	5339	Splice	DM?	CS106766				T-G	IVS 11, ds, +2									Forrest (2010) NEU DIS 20, 709
Muscular dystrophy & congenital myopathy	PLEC	5339	Splice	DM	CS157198			[NM_000445.4:c.1819-3C>G]	C-G	IVS 21, as, -3				chr8:145006883 (-)	ccactgcagacctcaccgtctcatctgttg[C/G]agGGCCAGCTCTCCCCCGCCACCCGGGGTG	chr8:143932715 (-)			Dai (2015) NEU DIS 25, 617
Muscular dystrophy, limb girdle 2Q, with lung injury	plec1f		Nonsense	DM	CM1711672			[NM_201378.3:c.58G>T] [NP_958780.1:p.E20*]	G-T		GAG-TAG	Glu-Term	20	chr8:145047583 (-)	GACTTCATCCAGGCCTACGAGGAGGTGCGC[G/T]AGAAGTACAAAGgtacggccccccgtcccg	chr8:143973415 (-)			Deev (2017) FN 8, 367
Muscular dystrophy, limb-girdle	POGLUT1	56983	Missense	DM	CM1614154	rs550944082		[NM_152305.2:c.699T>G] [NP_689518.1:p.D233E]	T-G		GAT-GAG	Asp-Glu	233	chr3:119205740 (+)	TCTGTCTCGGAAAAACCCAAAACTTGTTGA[T/G]GCAGAATACACCAAAAACCAGGCCTGGAAA	chr3:119486893 (+)			Servián-Morilla (2016) EMBO MM 8, 1289
Muscular dystrophy	POMGNT1	55624	Missense	DM	CM1711362			[NM_017739.3:c.2T>G] [NP_060209.3:p.M1R]	T-G		ATG-AGG	Met-Arg	1	chr1:46663492 (-)	ccaggacattggtgacccgccaatccggtA[T/G]GGACGACTGGAAGCCCAGCCCCCTCATCAA	chr1:46197820 (-)			Sframeli (2017) NEU DIS 27, 793
Muscular dystrophy-dystroglycanopathy, type A3	POMGNT1	55624	Missense	DM	CM1718988	rs573518562		[NM_017739.3:c.1490G>A] [NP_060209.3:p.R497Q]	G-A		CGA-CAA	Arg-Gln	497	chr1:46657819 (-)	GCCGAGAGTGCATCATCCCTGACGTTTCCC[G/A]ATCCTACCACTTTGGCATCGTCGGCCTCAA	chr1:46192147 (-)			Stals (2018) PREN DIAG 38, 33
Muscular dystrophy	POMGNT1	55624	Nonsense	DM	CM1711366	rs1424631447		[NM_017739.3:c.511C>T] [NP_060209.3:p.R171*]	C-T		CGA-TGA	Arg-Term	171	chr1:46661506 (-)	GTGCTATTCCTCAACATGGTAGCGCCCGGC[C/T]GAGTGCTCATCTGCACTGTCAAGgtcagtt	chr1:46195834 (-)			Sframeli (2017) NEU DIS 27, 793
Muscular dystrophy	POMGNT1	55624	Missense	DM	CM1711365	rs375431575		[NM_017739.3:c.385C>T] [NP_060209.3:p.R129W]	C-T		CGG-TGG	Arg-Trp	129	chr1:46661719 (-)	GTGCTGGAGGATGAGGCCCGGGAGCAGGGC[C/T]GGGGCATCCATGTCATTGTCCTCAACCAGG	chr1:46196047 (-)			Sframeli (2017) NEU DIS 27, 793
Muscular dystrophy & congenital myopathy	POMGNT1	55624	Missense	DM	CM157207			[NM_017739.3:c.296T>C] [NP_060209.3:p.L99P]	T-C		CTG-CCG	Leu-Pro	99	chr1:46662461 (-)	GGCGCAGAGGCAGTGGTCCCCGGCGGGTCC[T/C]GGACGTAGAGGTGTATTCAAGTCGCAGCAA	chr1:46196789 (-)			Dai (2015) NEU DIS 25, 617
Muscular dystrophy	POMGNT1	55624	Missense	DM	CM1711373	rs1352149832		[NM_017739.3:c.1832T>C] [NP_060209.3:p.L611P]	T-C		CTG-CCG	Leu-Pro	611	chr1:46655193 (-)	ACCTGGATGTGCGTGGCAACCATCGGGGCC[T/C]GTGGAGATTGTTTCGGAAGAAGAACCACTT	chr1:46189521 (-)			Sframeli (2017) NEU DIS 27, 793
Muscular dystrophy	POMGNT1	55624	Missense	DM	CM131908			[NM_017739.3:c.1385T>A] [NP_060209.3:p.L462H]	T-A		CTT-CAT	Leu-His	462	chr1:46658008 (-)	TGCTCAGGAGGTCCTTGTACAAGGAGGAGC[T/A]TGAGCCCAAGTGGCCTACACCGGAAAAGgt	chr1:46192336 (-)			Lim (2013) NEU DIS 23, 337
Muscular dystrophy, limb girdle	POMGNT1	55624	Missense	DM	CM074441	rs74374973		[NM_017739.3:c.1666G>A] [NP_060209.3:p.D556N]	G-A		GAC-AAC	Asp-Asn	556	chr1:46655645 (-)	accctctactgcagTGAGGCTGAGGTTCTG[G/A]ACCACAGCAAGAACCCTTGTGAAGACTCTT	chr1:46189973 (-)	0.57;MEDIUM RISK	0.12;TOLERATED	Godfrey (2007) BRAIN 130, 2725
Muscular dystrophy	POMGNT1	55624	Missense	DM	CM1711372			[NM_017739.3:c.1582G>A] [NP_060209.3:p.V528I]	G-A		GTC-ATC	Val-Ile	528	chr1:46656414 (-)	AAGAAGCACAAGTTCAACACGGTTCCAGGT[G/A]TCCAGCTCAGGAATGTGGACAGgttggggc	chr1:46190742 (-)			Sframeli (2017) NEU DIS 27, 793
Muscular dystrophy	POMGNT1	55624	Nonsense	DM	CM109740	rs1048865247		[NM_017739.3:c.458C>G] [NP_060209.3:p.S153*]	C-G		TCA-TGA	Ser-Term	153	chr1:46661559 (-)	TGATGGCAAAACGTGTGTTTGACACGTACT[C/G]ACCTCATGAGGATGAGGCCATGGTGCTATT	chr1:46195887 (-)			Endo (2010) ME 479, 343
Muscular dystrophy	POMGNT1	55624	Splice	DM	CS1711371			[NM_017739.3:c.1539+1G>C]	G-C	IVS 17, ds, +1				chr1:46657769 (-)	GTCGGCCTCAACATGAATGGCTACTTTCAC[G/C]tgagtgggaggcagggagcagggcacagtg	chr1:46192097 (-)			Sframeli (2017) NEU DIS 27, 793
Muscular dystrophy, limb-girdle	POMGNT2	84892	Missense	DM	CM1514064			[NM_032806.5:c.494T>C] [NP_116195.2:p.M165T]	T-C		ATG-ACG	Met-Thr	165	chr3:43122430 (-)	TCGCCAACCGCTTCAACCCCGACAACCTCA[T/C]GCACGTCTTTCATGACGACCTGCTGCCACT	chr3:43080938 (-)			Endo (2015) NEUROL GEN 1, e33
Muscular dystrophy, limb-girdle	POMGNT2	84892	Missense	DM	CM1514063	rs374042455		[NM_032806.5:c.758C>T] [NP_116195.2:p.P253L]	C-T		CCG-CTG	Pro-Leu	253	chr3:43122166 (-)	ACCAGTATGGCTTTGTGCAGCCCCAGGGCC[C/T]GAAGGCCAACATCCTCGTCTCAGGCAATGA	chr3:43080674 (-)			Endo (2015) NEUROL GEN 1, e33
Muscular dystrophy, limb-girdle	POMGNT2	84892	Missense	DM	CM1513936	rs369583405		[NM_032806.5:c.1130A>G] [NP_116195.2:p.Y377C]	A-G		TAT-TGT	Tyr-Cys	377	chr3:43121794 (-)	ATGCTGTCAATCCCGACCACTACACTCCCT[A/G]TAAGACGCTGGCCATGCTGCCTGGCATGGA	chr3:43080302 (-)			Ghaoui (2015) JAMA NEURO 72, 1424
Muscular dystrophy with merosin deficiency, hypomyelination, hearing deficit & intellectual disability	POMK	84197	Nonsense	DM	CM142826	rs587777423		[NM_032237.4:c.325C>T] [NP_115613.1:p.Q109*]	C-T		CAG-TAG	Gln-Term	109	chr8:42977292 (+)	GAGTGGAAGGAGCACAAAGTTGCACTCTCA[C/T]AGCTCACCAGCCTGGAGATGAAAGATGATT	chr8:43122149 (+)			von Renesse (2014) JMG 51, 275
Muscular dystrophy, limb girdle with mental retardation	POMT1	10585	Missense	DM	CM1210573	rs397514501		[NM_007171.3:c.430A>G] [NP_009102.3:p.N144D]	A-G		AAT-GAT	Asn-Asp	144	chr9:134384300 (+)	attgacatgtgtttcctctttgaaacagAG[A/G]ATGCTCTCATCACTCAGTCAAGGCTAATGC	chr9:131508913 (+)		0.02;DAMAGING	Bello (2012) EJHG 20, 1234
Muscular dystrophy, limb girdle with mental retardation	POMT1	10585	Missense	DM	CM1210574	rs397515400		[NM_007171.3:c.1241C>T] [NP_009102.3:p.T414M]	C-T		ACG-ATG	Thr-Met	414	chr9:134388718 (+)	TCCACGGCATGACCACCCGCTCCCTGAACA[C/T]gtgagtgtgcccgccgtctgctctgctgca	chr9:131513331 (+)		0.0;DAMAGING	Bello (2012) EJHG 20, 1234
Muscular dystrophy, limb girdle	POMT1	10585	Missense	DM	CM074444	rs779321311		[NM_007171.3:c.1868G>C] [NP_009102.3:p.R623T]	G-C		AGA-ACA	Arg-Thr	623	chr9:134396836 (+)	TGTCCTTGTGGTACCTGCTCCGACGGCGAA[G/C]AAATGTCCATGACCTCCCTCAGGgttagta	chr9:131521449 (+)	0.7;HIGH RISK	0.0;DAMAGING	Godfrey (2007) BRAIN 130, 2725
Muscular dystrophy, congenital	POMT1	10585	Missense	DM	CM083036			[NM_007171.3:c.2051T>A] [NP_009102.3:p.I684N]	T-A		ATC-AAC	Ile-Asn	684	chr9:134397593 (+)	TCCTTCTGCTCCCTGTGGTCCTGCAGCACA[T/A]CAGCGACCACCTGTGCAGgtacgggggctg	chr9:131522206 (+)	0.78;HIGH RISK	0.01;DAMAGING	Messina (2008) NEU DIS 18, 565
Muscular dystrophy, limb girdle	POMT1	10585	Nonsense	DM	CM074445	rs756973046		[NM_007171.3:c.1081C>T] [NP_009102.3:p.Q361*]	C-T		CAG-TAG	Gln-Term	361	chr9:134387456 (+)	agATATGAGAACGGCCGAGGCAGCTCCCAC[C/T]AGCAACAGGTGACCTGTTACCCCTTCAAAG	chr9:131512069 (+)			Godfrey (2007) BRAIN 130, 2725
Muscular dystrophy-dystroglycanopathy	POMT1	10585	Missense	DM	CM1716027	rs776388419		[NM_007171.3:c.1259C>T] [NP_009102.3:p.P420L]	C-T		CCC-CTC	Pro-Leu	420	chr9:134390830 (+)	cttggttttccagGCATGATGTTGCAGCCC[C/T]CCTGAGCCCCCATTCACAGGAGGTCTCCTG	chr9:131515443 (+)			Meng (2017) JAMA PED 171, 173438
Muscular dystrophy with mental retardation	POMT1	10585	Missense	DM	CM1610494			[NM_007171.3:c.1958C>A] [NP_009102.3:p.P653Q]	C-A		CCG-CAG	Pro-Gln	653	chr9:134397500 (+)	GTGCCGGTGGCTGGGCAGTGAACTACCTCC[C/A]GTTCTTCCTGATGGAGAAGACACTCTTCCT	chr9:131522113 (+)			Yang (2016) JHG 61, 753
Muscular dystrophy, congenital	POMT1	10585	Missense	DM	CM142766	rs149682171		[NM_007171.3:c.1958C>T] [NP_009102.3:p.P653L]	C-T		CCG-CTG	Pro-Leu	653	chr9:134397500 (+)	GTGCCGGTGGCTGGGCAGTGAACTACCTCC[C/T]GTTCTTCCTGATGGAGAAGACACTCTTCCT	chr9:131522113 (+)			Wallace (2014) NEU DIS 24, 312
Muscular dystrophy, congenital, POMT1-related	POMT1	10585	Missense	DM	CM1510281			[NM_007171.3:c.1859G>C] [NP_009102.3:p.R620P]	G-C		CGA-CCA	Arg-Pro	620	chr9:134396827 (+)	ACGCCCTGCTGTCCTTGTGGTACCTGCTCC[G/C]ACGGCGAAGAAATGTCCATGACCTCCCTCA	chr9:131521440 (+)			Tian (2015) NEUROL GEN 1, e14
Muscular dystrophy, limb girdle	POMT1	10585	Nonsense	DM	CM1210575	rs794727208		[NM_007171.3:c.1864C>T] [NP_009102.3:p.R622*]	C-T		CGA-TGA	Arg-Term	622	chr9:134396832 (+)	CTGCTGTCCTTGTGGTACCTGCTCCGACGG[C/T]GAAGAAATGTCCATGACCTCCCTCAGGgtt	chr9:131521445 (+)			Bello (2012) EJHG 20, 1234
Muscular dystrophy-dystroglycanopathy	POMT1	10585	Missense	DM	CM1817460			[NM_007171.3:c.2204G>A] [NP_009102.3:p.R735H]	G-A		CGC-CAC	Arg-His	735	chr9:134398453 (+)	CACTCTCGCCACATGAACTCAAGGCCCTTC[G/A]CTGGAAAGACAGCTGGGACATCTTGATCCG	chr9:131523066 (+)			Elmas (2018) MBR epub, epub
Muscular dystrophy with mental retardation	POMT1	10585	Missense	DM	CM1610491	rs1397478363		[NM_007171.3:c.130G>A] [NP_009102.3:p.E44K]	G-A		GAA-AAA	Glu-Lys	44	chr9:134381508 (+)	tgggttgttgtttttttttctagTTTTGAC[G/A]AAGTATATTATGGGCAGTACATCTCTTTTT	chr9:131506121 (+)			Yang (2016) JHG 61, 753
Muscular dystrophy, congenital	POMT1	10585	Missense	DM	CM1711353	rs777533386		[NM_007171.3:c.280G>A] [NP_009102.3:p.E94K]	G-A		GAA-AAA	Glu-Lys	94	chr9:134381840 (+)	GGCAATTTTTTGTGGAACAGAATTGGAGCA[G/A]gtaaaagataattttcatttcccttttaat	chr9:131506453 (+)			Sframeli (2017) NEU DIS 27, 793
Muscular dystrophy	POMT1	10585	Missense	DM	CM168514	rs398124244		[NM_007171.3:c.132A>C] [NP_009102.3:p.E44D]	A-C		GAA-GAC	Glu-Asp	44	chr9:134381510 (+)	ggttgttgtttttttttctagTTTTGACGA[A/C]GTATATTATGGGCAGTACATCTCTTTTTAC	chr9:131506123 (+)			O'Grady (2016) ANN NEUROL 80, 101
Muscular dystrophy, congenital/mental retardation	POMT1	10585	Nonsense	DM	CM074448			[NM_007171.3:c.427G>T] [NP_009102.3:p.E143*]	G-T		GAG-TAG	Glu-Term	143	chr9:134382901 (+)	GCCATGGGAGCTGCTCTGTTGATGCTTATC[G/T]gtaagacctgcgcccctgcctgctcttgct	chr9:131507514 (+)			Godfrey (2007) BRAIN 130, 2725
Muscular dystrophy, limb girdle	POMT1	10585	Missense	DM	CM050737	rs119462982		[NM_007171.3:c.598G>C] [NP_009102.3:p.A200P]	G-C		GCA-CCA	Ala-Pro	200	chr9:134385188 (+)	CTAACACTGACAGGGGTCGCTTGTTCCTGT[G/C]CAGTGGGgtgagtttgagcctctggtcttg	chr9:131509801 (+)	0.74;HIGH RISK	0.01;DAMAGING	Balci (2005) NEU DIS 15, 271
Muscular dystrophy, limb girdle	POMT1	10585	Missense	DM	CM1410685			[NM_007171.3:c.251G>A] [NP_009102.3:p.G84D]	G-A		GGC-GAC	Gly-Asp	84	chr9:134381811 (+)	ctgtttcagGTTATTTAGGAGGATTCGATG[G/A]CAATTTTTTGTGGAACAGAATTGGAGCAGg	chr9:131506424 (+)			Haberlova (2014) NEU DIS 24, 990
Muscular dystrophy, congenital/mental retardation	POMT1	10585	Missense	DM	CM061922	rs119462983		[NM_007171.3:c.193G>A] [NP_009102.3:p.G65R]	G-A		GGG-AGG	Gly-Arg	65	chr9:134381571 (+)	ATGAAACAAATCTTCTTCTTGGATGACAGT[G/A]GGCCGCCATTTGGCCACATGGTGCTGGCCT	chr9:131506184 (+)	0.95;VERY HIGH RISK	0.04;DAMAGING	van Reeuwijk (2006) HUM MUT 27, 453
Muscular dystrophy, congenital	POMT1	10585	Missense	DM	CM1711356			[NM_007171.3:c.1459G>A] [NP_009102.3:p.G487R]	G-A		GGG-AGG	Gly-Arg	487	chr9:134394251 (+)	cagCTGAGCGGGGCTCACCTCCCTGACTGG[G/A]GGTATCGGCAACTGGAGATCGTCGGGGAGA	chr9:131518864 (+)			Sframeli (2017) NEU DIS 27, 793
Muscular dystrophy, congenital/mental retardation	POMT1	10585	Nonsense	DM	CM061920			[NM_007171.3:c.2174C>G] [NP_009102.3:p.S725*]	C-G		TCA-TGA	Ser-Term	725	chr9:134398423 (+)	CGCTGCGCCCACTCACCTACGGGGACAAGT[C/G]ACTCTCGCCACATGAACTCAAGGCCCTTCG	chr9:131523036 (+)			van Reeuwijk (2006) HUM MUT 27, 453
Muscular dystrophy, limb-girdle	POMT1	10585	Missense	DM	CM175090			[NM_007171.3:c.1417T>C] [NP_009102.3:p.S473P]	T-C		TCC-CCC	Ser-Pro	473	chr9:134393910 (+)	TCAGAGGTCCGCTTTGTGCACGTGAACACT[T/C]CCGCTGTCTTAAAGgtaaggacactgtccg	chr9:131518523 (+)			Yu (2017) PLOS ONE 12, e0175343
Muscular dystrophy with mental retardation	POMT1	10585	Missense	DM	CM1610490	rs746849558		[NM_007171.3:c.1457G>C] [NP_009102.3:p.W486S]	G-C		TGG-TCG	Trp-Ser	486	chr9:134394249 (+)	accagCTGAGCGGGGCTCACCTCCCTGACT[G/C]GGGGTATCGGCAACTGGAGATCGTCGGGGA	chr9:131518862 (+)			Yang (2016) JHG 61, 753
Muscular dystrophy, congenital/mental retardation	POMT1	10585	Missense	DM	CM061921	rs119462984		[NM_007171.3:c.1746G>C] [NP_009102.3:p.W582C]	G-C		TGG-TGC	Trp-Cys	582	chr9:134395562 (+)	GGTCACCCTGGACACCAATATTGCCTACTG[G/C]CTGCACCCCAGGACCAGCgtaagcgagcga	chr9:131520175 (+)	0.85;VERY HIGH RISK	0.19;TOLERATED	van Reeuwijk (2006) HUM MUT 27, 453
Muscular dystrophy, congenital	POMT1	10585	Missense	DM	CM142759			[NM_007171.3:c.2220G>C] [NP_009102.3:p.W740C]	G-C		TGG-TGC	Trp-Cys	740	chr9:134398469 (+)	ACTCAAGGCCCTTCGCTGGAAAGACAGCTG[G/C]GACATCTTGATCCGAAAACACTAGaacaag	chr9:131523082 (+)			Hafner (2014) NEU DIS 24, 321
Muscular dystrophy, congenital	POMT1	10585	Missense	DM	CM1711354			[NM_007171.3:c.1125G>T] [NP_009102.3:p.W375C]	G-T		TGG-TGT	Trp-Cys	375	chr9:134387500 (+)	CTGTTACCCCTTCAAAGATGTCAATAACTG[G/T]TGGATTGTAAAGGATCCCAGGAGgtgagtg	chr9:131512113 (+)			Sframeli (2017) NEU DIS 27, 793
Muscular dystrophy, developmental delay, and non-specific white matter lesions	POMT1	10585	Missense	DM	CM144776			[NM_007171.3:c.176T>G] [NP_009102.3:p.F59C]	T-G		TTC-TGC	Phe-Cys	59	chr9:134381554 (+)	AGTACATCTCTTTTTACATGAAACAAATCT[T/G]CTTCTTGGATGACAGTGGGCCGCCATTTGG	chr9:131506167 (+)			Chong (2014) EJPN 18, 532
Muscular dystrophy with mental retardation	POMT1	10585	Regulatory	DM	CR1610501				A-G	-32 relative to MET				chr9:134379574 (+)	TCATGGACCACGGCTCCTCCCTTCTTTTCT[A/G]GGGCGTCTGCCTGAGCCCGCTTTTCTACAA	chr9:131504187 (+)			Yang (2016) JHG 61, 753
Muscular dystrophy with mental retardation	POMT1	10585	Splice	DM	CS1610489	rs961071228		[NM_007171.3:c.1052+1G>A]	G-A	IVS 10, ds, +1				chr9:134386855 (+)	TCATTCCCACCAGGACACCTACCCCATGAT[G/A]taaggtgatggttttactttgaagataatt	chr9:131511468 (+)			Yang (2016) JHG 61, 753
Muscular dystrophy, congenital/mental retardation	POMT1	10585	Splice	DM	CS062093			[NM_007171.3:c.1149-2A>G]	A-G	IVS 11, as, -2				chr9:134388624 (+)	ctgtgtggtcccgacagcactgtgtcttcc[A/G]gGCACCAGCTGGTGGTGAGCAGCCCTCCGA	chr9:131513237 (+)			van Reeuwijk (2006) HUM MUT 27, 453
Muscular dystrophy, congenital	POMT2	29954	Missense	DM	CM083038			[NM_013382.5:c.527C>T] [NP_037514.2:p.T176I]	C-T		ACA-ATA	Thr-Ile	176	chr14:77771055 (-)	TGTCCAAGTCCCTCTCGGCAGCACTGCTCA[C/T]AGCTGCCCTCCTCACCTTTGgtaagttgtc	chr14:77304712 (-)	0.67;HIGH RISK	0.2;TOLERATED	Messina (2008) NEU DIS 18, 565
Muscular dystrophy, congenital	POMT2	29954	Missense	DM	CM088541			[NM_013382.5:c.2047A>C] [NP_037514.2:p.T683P]	A-C		ACC-CCC	Thr-Pro	683	chr14:77744837 (-)	ctctcctctcctctagGCATTCTGTGGGAC[A/C]CCCTCCTGCGGCTCTGTGCCTGGGGCTTGG	chr14:77278494 (-)			Clement (2008) ANN NEUROL 64, 573
Muscular dystrophy, limb-girdle	POMT2	29954	Missense	DM	CM074451	rs267606971		[NM_013382.5:c.551C>T] [NP_037514.2:p.T184M]	C-T		ACG-ATG	Thr-Met	184	chr14:77769283 (-)	tttcaccagcgagctcatgtttttcagACA[C/T]GGGATGCCTCACTCTGTCCCAGTACATCCT	chr14:77302940 (-)	0.84;VERY HIGH RISK	0.04;DAMAGING	Godfrey (2007) BRAIN 130, 2725
Muscular dystrophy, limb-girdle 2N	POMT2	29954	Missense	DM	CM1717237	rs1446385048		[NM_013382.5:c.1031C>T] [NP_037514.2:p.T344I]	C-T		ACT-ATT	Thr-Ile	344	chr14:77762592 (-)	tcccagACCTGGCCTACGGCTCTGTGATCA[C/T]TGTGAAGAACCTCCGGATGGCCATCGGCTA	chr14:77296249 (-)			Østergaard (2017) JNNP , jnnp-2017-317018
Muscular dystrophy, limb-girdle 2N	POMT2	29954	Missense	DM	CM1717240			[NM_013382.5:c.1030A>C] [NP_037514.2:p.T344P]	A-C		ACT-CCT	Thr-Pro	344	chr14:77762593 (-)	ctcccagACCTGGCCTACGGCTCTGTGATC[A/C]CTGTGAAGAACCTCCGGATGGCCATCGGCT	chr14:77296250 (-)			Østergaard (2017) JNNP , jnnp-2017-317018
Muscular dystrophy, congenital	POMT2	29954	Missense	DM	CM083037			[NM_013382.5:c.1414A>C] [NP_037514.2:p.S472R]	A-C		AGT-CGT	Ser-Arg	472	chr14:77751894 (-)	AAATTTGGAAACCGGATCAAAGTGCTGAGA[A/C]GTCGAATTCGCTTCATCCATTTGGTCACAG	chr14:77285551 (-)	0.67;HIGH RISK	0.0;DAMAGING	Messina (2008) NEU DIS 18, 565
Muscular dystrophy, congenital	POMT2	29954	Missense	DM	CM1711360	rs373944477		[NM_013382.5:c.244A>T] [NP_037514.2:p.I82F]	A-T		ATC-TTC	Ile-Phe	82	chr14:77786781 (-)	CGCTTCCACCGCTTGGACGAGCCGCCGCAC[A/T]TCTGgtgagtgatgggagggactcggcggg	chr14:77320438 (-)			Sframeli (2017) NEU DIS 27, 793
Muscular dystrophy, limb-girdle 2N	POMT2	29954	Missense	DM	CM1717244	rs201487818		[NM_013382.5:c.1637A>C] [NP_037514.2:p.H546P]	A-C		CAC-CCC	His-Pro	546	chr14:77750156 (-)	CCAGTTTTCCTGAGATCTTGCTGGAATCCC[A/C]CATGGTCATGATCCGGgtatgtgtcccctt	chr14:77283813 (-)			Østergaard (2017) JNNP , jnnp-2017-317018
Muscular dystrophy, limb-girdle 2N	POMT2	29954	Missense	DM	CM1717239			[NM_013382.5:c.1496A>G] [NP_037514.2:p.Q499R]	A-G		CAG-CGG	Gln-Arg	499	chr14:77751373 (-)	tgacttctgcttttcacagGGGCTGGGAGC[A/G]GTTGGAAGTTACTTGCACCCCATACCTGAA	chr14:77285030 (-)			Østergaard (2017) JNNP , jnnp-2017-317018
Muscular dystrophy, limb-girdle	POMT2	29954	Missense	DM	CM1311581			[NM_013382.5:c.1517C>T] [NP_037514.2:p.P506L]	C-T		CCA-CTA	Pro-Leu	506	chr14:77751352 (-)	GCTGGGAGCAGTTGGAAGTTACTTGCACCC[C/T]ATACCTGAAAGAAACCCTCAACTCCATCTG	chr14:77285009 (-)			Saredi (2014) EJPN 18, 404
Muscular dystrophy, limb-girdle	POMT2	29954	Missense	DM	CM164503	rs727502858		[NM_013382.5:c.1699C>T] [NP_037514.2:p.P567S]	C-T		CCC-TCC	Pro-Ser	567	chr14:77746761 (-)	AAACCCAAGGACAATGAGTTCACGTCCAAA[C/T]CCTGGCACTGGCCTATCAACTATCAGgtag	chr14:77280418 (-)			Kuhn (2016) J NEUROL 263, 743
Muscular dystrophy-dystroglycanopathy	POMT2	29954	Missense	DM	CM1716015	rs398124264		[NM_013382.5:c.320C>T] [NP_037514.2:p.P107L]	C-T		CCG-CTG	Pro-Leu	107	chr14:77778305 (-)	TCAACCGTACATTTTTCTTTGATGTGCACC[C/T]GCCCCTGGGAAAGgtgagcagtgtggtgaa	chr14:77311962 (-)			Meng (2017) JAMA PED 171, 173438
Muscular dystrophy, limb-girdle 2N	POMT2	29954	Nonsense	DM	CM1717238	rs766169193		[NM_013382.5:c.1762C>T] [NP_037514.2:p.R588*]	C-T		CGA-TGA	Arg-Term	588	chr14:77746387 (-)	CGCTTCTCAGGGGTCAATGACACAGATTTC[C/T]GAGTCTATCTGCTTGGCAACCCGgtgagtg	chr14:77280044 (-)			Østergaard (2017) JNNP , jnnp-2017-317018
Muscular dystrophy, congenital	POMT2	29954	Missense	DM	CM142762	rs1430148531		[NM_013382.5:c.215G>A] [NP_037514.2:p.R72H]	G-A		CGC-CAC	Arg-His	72	chr14:77786810 (-)	CCTTGGTGACGCTGCTGTCCTTCGCCACCC[G/A]CTTCCACCGCTTGGACGAGCCGCCGCACAT	chr14:77320467 (-)			Hafner (2014) NEU DIS 24, 321
Muscular dystrophy, limb-girdle, with very mild learning disability	POMT2	29954	Missense	DM	CM1615871	rs727502855		[NM_013382.5:c.1261C>T] [NP_037514.2:p.R421W]	C-T		CGG-TGG	Arg-Trp	421	chr14:77753158 (-)	cacttctcttttctaacttctagAACTTCC[C/T]GGAACTTGCACAGTCACTATCATGAGGCCC	chr14:77286815 (-)			Punetha (2016) JNMD 3, 209
Muscular dystrophy, congenital	POMT2	29954	Missense	DM	CM083039	rs372939905		[NM_013382.5:c.1975C>T] [NP_037514.2:p.R659W]	C-T		CGG-TGG	Arg-Trp	659	chr14:77745129 (-)	CTCCATTACTTCCCGTTTTTCCTGATGGGC[C/T]GGGTCCTCTACTTCCACCACTACTTCCCAG	chr14:77278786 (-)	0.87;VERY HIGH RISK	0.0;DAMAGING	Messina (2008) NEU DIS 18, 565
Muscular dystrophy, limb-girdle 2N	POMT2	29954	Missense	DM	CM1717245			[NM_013382.5:c.878T>A] [NP_037514.2:p.L293H]	T-A		CTC-CAC	Leu-His	293	chr14:77765843 (-)	TCCTGTGCCTCATAGTGCTGCCCCTGGCTC[T/A]CTATACAGCCACCTTTGCTGTTCACTTCAT	chr14:77299500 (-)			Østergaard (2017) JNNP , jnnp-2017-317018
Muscular dystrophy, limb-girdle	POMT2	29954	Missense	DM	CM1812288	rs767138307		[NM_013382.5:c.1502A>C] [NP_037514.2:p.E501A]	A-C		GAA-GCA	Glu-Ala	501	chr14:77751367 (-)	ctgcttttcacagGGGCTGGGAGCAGTTGG[A/C]AGTTACTTGCACCCCATACCTGAAAGAAAC	chr14:77285024 (-)			Brun (2018) NEU DIS 28, 592
Muscular dystrophy, limb-girdle 2N	POMT2	29954	Missense	DM	CM1717236	rs761773211		[NM_013382.5:c.796G>A] [NP_037514.2:p.G266R]	G-A		GGA-AGA	Gly-Arg	266	chr14:77767453 (-)	AACACCATTGCAGACCTTTGGTACCTGTTC[G/A]GAGACCTCAGTCTTTCATTGgtgagcaccc	chr14:77301110 (-)			Østergaard (2017) JNNP , jnnp-2017-317018
Muscular dystrophy, congenital with mental retardation	POMT2	29954	Missense	DM	CM0910301	rs267606966		[NM_013382.5:c.737G>A] [NP_037514.2:p.G246D]	G-A		GGC-GAC	Gly-Asp	246	chr14:77767512 (-)	TTGCTGGTGCTTTAGGGGTCAAGTTTGTTG[G/A]CCTCTTTATCATCCTTCAAGTGGGGCTGAA	chr14:77301169 (-)	0.85;VERY HIGH RISK	0.0;DAMAGING	Mercuri (2009) NEUROLOGY 72, 1802
Muscular dystrophy, congenital	POMT2	29954	Missense	DM	CM142763			[NM_013382.5:c.713G>T] [NP_037514.2:p.G238V]	G-T		GGT-GTT	Gly-Val	238	chr14:77767536 (-)	GGCTCAGCCTGACTGGCGTTAGTCTTGCTG[G/T]TGCTTTAGGGGTCAAGTTTGTTGGCCTCTT	chr14:77301193 (-)			Hafner (2014) NEU DIS 24, 321
Muscular dystrophy, congenital with mental retardation	POMT2	29954	Missense	DM	CM094594	rs267606968		[NM_013382.5:c.1445G>T] [NP_037514.2:p.G482V]	G-T		GGT-GTT	Gly-Val	482	chr14:77751863 (-)	GTCGAATTCGCTTCATCCATTTGGTCACAG[G/T]TTGTGTCCTGGGCTCCTCGGGAAAGGTTCT	chr14:77285520 (-)	0.71;HIGH RISK	0.08;TOLERATED	Yanagisawa (2009) EJMG 52, 201
Muscular dystrophy, congenital	POMT2	29954	Missense	DM	CM074457	rs200198778		[NM_013382.5:c.1997A>G] [NP_037514.2:p.Y666C]	A-G		TAC-TGC	Tyr-Cys	666	chr14:77745107 (-)	TGATGGGCCGGGTCCTCTACTTCCACCACT[A/G]CTTCCCAGCCATGCTCTTCTCAAGCATGTT	chr14:77278764 (-)	0.94;VERY HIGH RISK	0.0;DAMAGING	Yanagisawa (2007) NEUROLOGY 69, 1254
Muscular dystrophy, limb-girdle 2N	POMT2	29954	Missense	DM	CM1717241			[NM_013382.5:c.406T>C] [NP_037514.2:p.Y136H]	T-C		TAT-CAT	Tyr-His	136	chr14:77772712 (-)	ACCTTTTTGTTCCAGAAGCCTGGGGATAAA[T/C]ATGAGCATCACAGCTACATGGGAATGAGAG	chr14:77306369 (-)			Østergaard (2017) JNNP , jnnp-2017-317018
Muscular dystrophy, limb-girdle 2N	POMT2	29954	Missense	DM	CM1717243			[NM_013382.5:c.557G>A] [NP_037514.2:p.C186Y]	G-A		TGC-TAC	Cys-Tyr	186	chr14:77769277 (-)	cagcgagctcatgtttttcagACACGGGAT[G/A]CCTCACTCTGTCCCAGTACATCCTCCTTGA	chr14:77302934 (-)			Østergaard (2017) JNNP , jnnp-2017-317018
Muscular dystrophy, congenital	POMT2	29954	Missense	DM	CM074453	rs267606964		[NM_013382.5:c.2242T>C] [NP_037514.2:p.W748R]	T-C		TGG-CGG	Trp-Arg	748	chr14:77743730 (-)	CCAATGGCAGGACTAAGGTGGCTGGACTCA[T/C]GGGACTTTTGAggccactgcaaagattcca	chr14:77277387 (-)	0.75;HIGH RISK	0.0;DAMAGING	Yanagisawa (2007) NEUROLOGY 69, 1254
Muscular dystrophy, congenital	POMT2	29954	Missense	DM	CM088542	rs765964692		[NM_013382.5:c.1484G>C] [NP_037514.2:p.W495S]	G-C		TGG-TCG	Trp-Ser	495	chr14:77751824 (-)	TGGGCTCCTCGGGAAAGGTTCTGCCCAAGT[G/C]gtaagtctctagggttttgctgtcccaatc	chr14:77285481 (-)			Clement (2008) ANN NEUROL 64, 573
Muscular dystrophy, limb-girdle	POMT2	29954	Missense	DM	CM074458	rs267606967		[NM_013382.5:c.2243G>C] [NP_037514.2:p.W748S]	G-C		TGG-TCG	Trp-Ser	748	chr14:77743729 (-)	CAATGGCAGGACTAAGGTGGCTGGACTCAT[G/C]GGACTTTTGAggccactgcaaagattccag	chr14:77277386 (-)	0.73;HIGH RISK	0.0;DAMAGING	Godfrey (2007) BRAIN 130, 2725
Muscular dystrophy, limb-girdle	POMT2	29954	Nonsense	DM	CM1311580	rs200542239		[NM_013382.5:c.786G>A] [NP_037514.2:p.W262*]	G-A		TGG-TGA	Trp-Term	262	chr14:77767463 (-)	AGTGGGGCTGAACACCATTGCAGACCTTTG[G/A]TACCTGTTCGGAGACCTCAGTCTTTCATTG	chr14:77301120 (-)			Saredi (2014) EJPN 18, 404
Muscular dystrophy, congenital	POMT2	29954	Nonsense	DM	CM074459	rs267606963		[NM_013382.5:c.1941G>A] [NP_037514.2:p.W647*]	G-A		TGG-TGA	Trp-Term	647	chr14:77745163 (-)	TCGAGGAGGCGGCCAGGTCCTGCTCGGCTG[G/A]ACACTCCATTACTTCCCGTTTTTCCTGATG	chr14:77278820 (-)			Yanagisawa (2007) NEUROLOGY 69, 1254
Muscular dystrophy, congenital	POMT2	29954	Missense	DM	CM094858	rs1316208686		[NM_013382.5:c.604T>G] [NP_037514.2:p.F202V]	T-G		TTC-GTC	Phe-Val	202	chr14:77769230 (-)	TACATCCTCCTTGACCCCATCCTGATGTTC[T/G]TCATCATGGCTGCCATGCTGAGCATGGTCA	chr14:77302887 (-)	0.74;HIGH RISK	0.01;DAMAGING	Murakami (2009) BRAIN DEV 31, 465
Muscular dystrophy, limb-girdle 2N	POMT2	29954	Missense	DM	CM1717242			[NM_013382.5:c.306C>A] [NP_037514.2:p.F102L]	C-A		TTC-TTA	Phe-Leu	102	chr14:77778319 (-)	GGGAAGTTACTATATCAACCGTACATTTTT[C/A]TTTGATGTGCACCCGCCCCTGGGAAAGgtg	chr14:77311976 (-)			Østergaard (2017) JNNP , jnnp-2017-317018
Muscular dystrophy, congenital	POMT2	29954	Missense	DM	CM083040			[NM_013382.5:c.603C>G] [NP_037514.2:p.F201L]	C-G		TTC-TTG	Phe-Leu	201	chr14:77769231 (-)	GTACATCCTCCTTGACCCCATCCTGATGTT[C/G]TTCATCATGGCTGCCATGCTGAGCATGGTC	chr14:77302888 (-)	0.58;MEDIUM RISK	0.26;TOLERATED	Messina (2008) NEU DIS 18, 565
Muscular dystrophy, congenital with mental retardation	POMT2	29954	Splice	DM	CS094604	rs587777816		[NM_013382.5:c.248+5G>C]	G-C	IVS 1, ds, +5				chr14:77786772 (-)	CGCTTGGACGAGCCGCCGCACATCTGgtga[G/C]tgatgggagggactcggcgggcaccatggc	chr14:77320429 (-)			Yanagisawa (2009) EJMG 52, 201
Muscular dystrophy, congenital with mental retardation	POMT2	29954	Splice	DM	CS094606	rs918556979		[NM_013382.5:c.1333-14G>A]	G-A	IVS 12, as, -14				chr14:77751989 (-)	gtcccctcactttctttgtatttttttctt[G/A]gcttttatggcagAATGGAACAGGGGACTC	chr14:77285646 (-)			Yanagisawa (2009) EJMG 52, 201
Muscular dystrophy, congenital	POMT2	29954	Splice	DM	CS083972	rs780212814		[NM_013382.5:c.1333-6T>G]	T-G	IVS 12, as, -6				chr14:77751981 (-)	actttctttgtatttttttcttggctttta[T/G]ggcagAATGGAACAGGGGACTCAAATGATT	chr14:77285638 (-)			Messina (2008) NEU DIS 18, 565
Muscular dystrophy, limb-girdle 2N	POMT2	29954	Splice	DM	CS1717248			[NM_013382.5:c.1654-5T>G]	T-G	IVS 15, as, -5				chr14:77746811 (-)	tgtcttgactagctttctttgctaccttca[T/G]gcagGGGAACAGTGGCCTCAAACCCAAGGA	chr14:77280468 (-)			Østergaard (2017) JNNP , jnnp-2017-317018
Muscular dystrophy, limb-girdle 2N	POMT2	29954	Splice	DM	CS1815293			[NM_013382.5:c.817-2A>T]	A-T	IVS 6, as, -2				chr14:77765906 (-)	gcctagcaccccacgctggcctctgtttgc[A/T]gGTGACTGTGGGAAAACACCTGACTGCTCG	chr14:77299563 (-)			Feng (2018) MUSC NERVE 58, 536
Muscular dystrophy, limb-girdle 2N	POMT2	29954	Splice	DM	CS1717247	rs1206233497		[NM_013382.5:c.816+1G>A]	G-A	IVS 6, ds, +1				chr14:77767432 (-)	TACCTGTTCGGAGACCTCAGTCTTTCATTG[G/A]tgagcacccaagggtttgctgtggaaatgt	chr14:77301089 (-)			Østergaard (2017) JNNP , jnnp-2017-317018
Muscular dystrophy, congenital	POMT2	29954	Splice	DM	CS1711361			[NM_013382.5:c.923+1G>T]	G-T	IVS 7, ds, +1				chr14:77765797 (-)	TGCTGTTCACTTCATGGTGCTGAGTAAAAG[G/T]tacagacagagcctttgcagcatcttgctt	chr14:77299454 (-)			Sframeli (2017) NEU DIS 27, 793
Muscular dystrophy, limb-girdle	PYGM	5837	Splice	DM	CS1513999	rs1191939323		[NM_005609.3:c.1403+1G>A]	G-A	IVS 11, ds, +1				chr11:64520990 (-)	CATCCACTCCGAGATCCTCAAGAAGACCAT[G/A]tgagccccgctttccagatcccgcccctct	chr11:64753518 (-)			Ghaoui (2015) JAMA NEURO 72, 1424
Muscular dystrophy, limb-girdle, adult-onset	PYROXD1	79912	Missense	DM	CM191382				A-G		TAT-TGT	Tyr-Cys	354						Sainio (2019) J NEUROL 266, 353
Muscular dystrophy	RXYLT1	10329	Splice	DM	CS1813468			[NM_014254.2:c.914+6T>G]	T-G	IVS 5, ds, +6				chr12:64199190 (+)	TTTGTTGGGTTTCAGCAAGAGAACAgtaag[T/G]tctatgcttatttaattcattcattttgtt	chr12:63805410 (+)			Zaum (2018) NEU DIS 28, 671
Myopathy/Muscular dystrophy	RYR1	6261	Missense	DM	CM189090	rs1471770301		[NM_000540.2:c.7628C>T] [NP_000531.2:p.T2543I]	C-T		ACC-ATC	Thr-Ile	2543	chr19:38993160 (+)	ctcaccctgcgccctagGCCACTTTCAGCA[C/T]CACCGAGATGGCGCTGGCGCTGAACCGCTA	chr19:38502520 (+)			Zenagui (2018) JMD 20, 533
Myopathy/Muscular dystrophy	RYR1	6261	Missense	DM	CM189088			[NM_000540.2:c.11122A>C] [NP_000531.2:p.T3708P]	A-C		ACT-CCT	Thr-Pro	3708	chr19:39019678 (+)	CTGCACCAGTTGGTCCTGCACTTCAGCCGC[A/C]CTGCCCTGACGGAAAAGAGgtgaagactct	chr19:38529038 (+)			Zenagui (2018) JMD 20, 533
Myopathy/Muscular dystrophy	RYR1	6261	Missense	DM	CM189087			[NM_000540.2:c.11186T>C] [NP_000531.2:p.M3729T]	T-C		ATG-ACG	Met-Thr	3729	chr19:39023174 (+)	ATTACCTGTACATGGCCTATGCTGATATCA[T/C]GGCAAAGgtgaggccctacccccctcttct	chr19:38532534 (+)			Zenagui (2018) JMD 20, 533
Muscular dystrophy	RYR1	6261	Nonsense	DM	CM1615873	rs878854365		[NM_000540.2:c.2029C>T] [NP_000531.2:p.Q677*]	C-T		CAG-TAG	Gln-Term	677	chr19:38948794 (+)	GTGGACGAGGTGACTCCATTTCTGACAGCT[C/T]AGGCCACCCACTTGCGGGTGGGCTGGGCCC	chr19:38458154 (+)			Punetha (2016) JNMD 3, 209
Muscular dystrophy and arthrogryposis	RYR1	6261	Nonsense	DM	CM123532	rs886054396		[NM_000540.2:c.8554C>T] [NP_000531.2:p.R2852*]	C-T		CGA-TGA	Arg-Term	2852	chr19:38996955 (+)	ttccccttgtcctctcagACCTATGATCCT[C/T]GAGAAGGCTACAACCCTCAGCCCCCCGACC	chr19:38506315 (+)			Vasli (2012) ACTA NEURO 124, 273
Myopathy/Muscular dystrophy	RYR1	6261	Missense	DM	CM189093			[NM_000540.2:c.5926C>T] [NP_000531.2:p.R1976C]	C-T		CGC-TGC	Arg-Cys	1976	chr19:38980827 (+)	GTGGACAAGCTCCAGGCCAACCAGCGGAGC[C/T]GCTATGGCCTCCTCATAAAAGCCTTCAGCA	chr19:38490187 (+)			Zenagui (2018) JMD 20, 533
Myopathy/Muscular dystrophy	RYR1	6261	Missense	DM	CM189094			[NM_000540.2:c.10649G>C] [NP_000531.2:p.R3550P]	G-C		CGG-CCG	Arg-Pro	3550	chr19:39017655 (+)	ctccccagAAAGACACAGATGAGGAGGTCC[G/C]GGAATTTCTGCACAACAACCTTCACCTTCA	chr19:38527015 (+)			Zenagui (2018) JMD 20, 533
Myopathy/Muscular dystrophy	RYR1	6261	Missense	DM	CM189091			[NM_000540.2:c.13690C>T] [NP_000531.2:p.R4564W]	C-T		CGG-TGG	Arg-Trp	4564	chr19:39061277 (+)	AACTACCTGTCCCGGAACTTTTACACCCTG[C/T]GGTTCCTTGCCCTCTTCTTGGCATTTGCCA	chr19:38570637 (+)			Zenagui (2018) JMD 20, 533
Myopathy/Muscular dystrophy	RYR1	6261	Missense	DM	CM189089			[NM_000540.2:c.38T>C] [NP_000531.2:p.L13P]	T-C		CTG-CCG	Leu-Pro	13	chr19:38924507 (+)	ACGCAGAAGGCGAAGACGAGGTCCAGTTCC[T/C]GCGGACGgtgcgtatctctgggttaggggc	chr19:38433867 (+)			Zenagui (2018) JMD 20, 533
Myopathy/Muscular dystrophy	RYR1	6261	Missense	DM	CM189095	rs779597449		[NM_000540.2:c.880G>A] [NP_000531.2:p.E294K]	G-A		GAG-AAG	Glu-Lys	294	chr19:38939074 (+)	GTCACTACCGGGCAGTACCTAGCGCTCACC[G/A]AGGACCAGGGCCTGGTGGTGGTTGACGCCA	chr19:38448434 (+)			Zenagui (2018) JMD 20, 533
Muscular dystrophy and arthrogryposis	RYR1	6261	Missense	DM	CM123533	rs145087576		[NM_000540.2:c.11557G>A] [NP_000531.2:p.E3853K]	G-A		GAG-AAG	Glu-Lys	3853	chr19:39026677 (+)	CTCAATGCCTTTGAGAGACAGAACAAGGCC[G/A]AGGGGCTGGGCATGGTGAATGAGGATGGCA	chr19:38536037 (+)		0.0;DAMAGING	Vasli (2012) ACTA NEURO 124, 273
Myopathy/Muscular dystrophy	RYR1	6261	Missense	DM	CM189092			[NM_000540.2:c.12727G>A] [NP_000531.2:p.E4243K]	G-A		GAG-AAG	Glu-Lys	4243	chr19:39055701 (+)	TTCGTGAGTTTCTGCGAGGACACCATCTTC[G/A]AGATGCAGATCGCCGCGCAGATCTCGGAGC	chr19:38565061 (+)			Zenagui (2018) JMD 20, 533
Muscular dystrophy, progressive axial	RYR1	6261	Missense	DM?	CM117914	rs55876273		[NM_000540.2:c.10747G>C] [NP_000531.2:p.E3583Q]	G-C		GAG-CAG	Glu-Gln	3583	chr19:39018347 (+)	ATGGCTCTGTACCGGGGCGTCCCGGGTCGC[G/C]AGGAGGACGCCGATGACCCCGAGAAAATCG	chr19:38527707 (+)		0.39;TOLERATED	Torbergsen (2011) NEU DIS 21, 694
Muscular dystrophy	RYR1	6261	Missense	DM	CM168518			[NM_000540.2:c.13927G>C] [NP_000531.2:p.A4643P]	G-C		GCC-CCC	Ala-Pro	4643	chr19:39062839 (+)	CTGGAGGAAAGCACAGGCTACATGGAACCC[G/C]CCCTGCGGTGTCTGAGCCTCCTGCATACAC	chr19:38572199 (+)			O'Grady (2016) ANN NEUROL 80, 101
Muscular dystrophy & congenital myopathy	RYR1	6261	Missense	DM	CM157212			[NM_000540.2:c.7709C>A] [NP_000531.2:p.A2570E]	C-A		GCG-GAG	Ala-Glu	2570	chr19:38993241 (+)	CGCTCATCACCAAGTGTGCGCCGCTCTTTG[C/A]GGGCACAGAACACCGCGCCATCATGGTGGA	chr19:38502601 (+)			Dai (2015) NEU DIS 25, 617
Muscular dystrophy, limb-girdle	RYR1	6261	Missense	DM?	CM175088	rs751048059		[NM_000540.2:c.7804G>A] [NP_000531.2:p.V2602I]	G-A		GTC-ATC	Val-Ile	2602	chr19:38993336 (+)	GGTCGTTCGCTCACCAAGGCGCAGCGTGAC[G/A]TCATCGAGGACTGCCTCATGTCGCTCTGCA	chr19:38502696 (+)			Yu (2017) PLOS ONE 12, e0175343
Muscular dystrophy	RYR1	6261	Missense	DM	CM151684	rs369947687		[NM_000540.2:c.2287G>A] [NP_000531.2:p.V763M]	G-A		GTG-ATG	Val-Met	763	chr19:38949905 (+)	TCCATCTCCTTCCGCATCAACGGCTGCCCC[G/A]TGCAGGGTGTCTTTGAGTCCTTCAACCTGG	chr19:38459265 (+)			Chae (2015) JMG 52, 208
Muscular dystrophy	RYR1	6261	Missense	DM	CM168445			[NM_000540.2:c.6443C>T] [NP_000531.2:p.S2148F]	C-T		TCC-TTC	Ser-Phe	2148	chr19:38985160 (+)	TGCCGCGGGCGTACACCATCTCACCGTCCT[C/T]CGTGGAAGACACCATGAGCCTGCTCGAGTG	chr19:38494520 (+)			O'Grady (2016) ANN NEUROL 80, 101
Muscular dystrophy & congenital myopathy	RYR1	6261	Missense	DM	CM157211	rs794728696		[NM_000540.2:c.12083C>T] [NP_000531.2:p.S4028L]	C-T		TCG-TTG	Ser-Leu	4028	chr19:39037155 (+)	TGCAGAAGGACATGGTGGTGATGTTGCTGT[C/T]GCTACTAGAAGgtaaacacccaggagtgag	chr19:38546515 (+)			Dai (2015) NEU DIS 25, 617
Muscular dystrophy	RYR1	6261	Splice	DM	CS168434			[NM_000540.2:c.270+2T>C]	T-C	IVS 3, ds, +2				chr19:38933095 (+)	TGGCTAACACGGTGGAGGCTGGCGTGGAGg[T/C]gaggaccccacctgggggtgggcggggtgg	chr19:38442455 (+)			O'Grady (2016) ANN NEUROL 80, 101
Muscular dystrophy	RYR1	6261	Splice	DM?	CS168449			[NM_000540.2:c.8693-124T>G]	T-G	IVS 56, as, -124				chr19:38997345 (+)	tggggtaatgagatgagcaccagcaagcaa[T/G]gtttccgttattcgtatcttctttatcacc	chr19:38506705 (+)			O'Grady (2016) ANN NEUROL 80, 101
Rigid spine muscular dystrophy 1	SELENON	57190	Nonsense	DM	CM1615988			[NM_020451.2:c.1525C>T] [NP_065184.2:p.Q509*]	C-T		CAG-TAG	Gln-Term	509	chr1:26140592 (+)	ccacagAACAACCAGGAGAACTCGTCCCAC[C/T]AGAAGCTGGCTGGCCTGCACCTGGAGAAGT	chr1:25814101 (+)			Dai (2016) ONCTARG 7, 83843
Rigid spine muscular dystrophy 1	SELENON	57190	Missense	DM	CM013287	rs776738184		[NM_020451.2:c.878A>G] [NP_065184.2:p.H293R]	A-G		CAT-CGT	His-Arg	293	chr1:26136179 (+)	gtgcagcagatccccttccccacagGATCC[A/G]TGCCGAGTTCCAGCTCAGTGAGCCGCCCGA	chr1:25809688 (+)	0.59;MEDIUM RISK	0.0;DAMAGING	Moghadaszadeh (2001) NAT GENET 29, 17
Rigid spine muscular dystrophy 1	SELENON	57190	Missense	DM	CM013289	rs121908185		[NM_020451.2:c.1397G>A] [NP_065184.2:p.R466Q]	G-A		CGG-CAG	Arg-Gln	466	chr1:26140381 (+)	cccttctgtcttcctgaacagGTTCAGGGC[G/A]GACTCTCCGGGAGACTGTCCTGGAAAGTTC	chr1:25813890 (+)	0.52;MEDIUM RISK	0.1;TOLERATED	Moghadaszadeh (2001) NAT GENET 29, 17
Muscular dystrophy, limb-girdle	SELENON	57190	Missense	DM	CM1612197			[NM_020451.2:c.1372G>A] [NP_065184.2:p.D458N]	G-A		GAC-AAC	Asp-Asn	458	chr1:26139268 (+)	CACTCAATCCTGCTGTGGGGGGCCCTGGAT[G/A]ACCAGTCCTGCTGAGgtgaggggcccggct	chr1:25812777 (+)			Monies (2016) HUM GENOM 10, 32
Muscular dystrophy, congenital	SELENON	57190	Nonsense	DM	CM1711473	rs747284477		[NM_020451.2:c.1180G>T] [NP_065184.2:p.E394*]	G-T		GAG-TAG	Glu-Term	394	chr1:26138269 (+)	AGCATGATCGACAGCCACCTGCCTTCAGGG[G/T]AGCCCCTGCAGTTTGTGTTTGAGGAGATCA	chr1:25811778 (+)			Sframeli (2017) NEU DIS 27, 793
Rigid spine muscular dystrophy 1	SELENON	57190	Missense	DM	CM013286			[NM_020451.2:c.817G>A] [NP_065184.2:p.G273R]	G-A		GGA-AGA	Gly-Arg	273	chr1:26135586 (+)	CCCTTTGTGAAGACCCGCTTTGCCCCTCAG[G/A]GAGCTGTGGCCTGCCTGACTGCCATCAGCG	chr1:25809095 (+)	0.62;HIGH RISK	0.0;DAMAGING	Moghadaszadeh (2001) NAT GENET 29, 17
Rigid spine muscular dystrophy 1	SELENON	57190	Missense	DM	CM1615987			[NM_020451.2:c.1384T>C] [NP_065184.2:p.U462R]	T-C		TGA-CGA	Sec-Arg	462	chr1:26139280 (+)	CTGTGGGGGGCCCTGGATGACCAGTCCTGC[T/C]GAGgtgaggggcccggctggatctaagggg	chr1:25812789 (+)			Dai (2016) ONCTARG 7, 83843
Rigid spine muscular dystrophy 1	SELENON	57190	Nonsense	DM	CM013288	rs587776597		[NM_020451.2:c.1385G>A] [NP_065184.2:p.U462*]	G-A		TGA-TAA	Sec-Term	462	chr1:26139281 (+)	TGTGGGGGGCCCTGGATGACCAGTCCTGCT[G/A]AGgtgaggggcccggctggatctaagggga	chr1:25812790 (+)			Moghadaszadeh (2001) NAT GENET 29, 17
Rigid spine muscular dystrophy 1	SELENON	57190	Missense	DM	CM067025			[NM_020451.2:c.1469G>T] [NP_065184.2:p.W490L]	G-T		TGG-TTG	Trp-Leu	490	chr1:26140453 (+)	CCCTGCTCAACGAGAGCTTCATCAGCACCT[G/T]GTCCCTGGTGAAGGAGCTGGAGGAACTGCA	chr1:25813962 (+)	0.68;HIGH RISK	0.0;DAMAGING	Sponholz (2006) JCN 21, 316
Muscular dystrophy, limb girdle	SGCA	6442	Missense	DM	CM083136	rs886043193		[NM_000023.3:c.623C>T] [NP_000014.1:p.T208I]	C-T		ACT-ATT	Thr-Ile	208	chr17:48246491 (+)	TTAAGGTGGGTTCTGCCTCACCTTTTTCTA[C/T]TTGCCTGAAGATGGTGGCATCCCCCGATAG	chr17:50169130 (+)	0.64;HIGH RISK	0.03;DAMAGING	Trabelsi (2008) EJHG 16, 793
Muscular dystrophy, limb girdle	SGCA	6442	Missense	DM	CM080534			[NM_000023.3:c.622A>G] [NP_000014.1:p.T208A]	A-G		ACT-GCT	Thr-Ala	208	chr17:48246490 (+)	ATTAAGGTGGGTTCTGCCTCACCTTTTTCT[A/G]CTTGCCTGAAGATGGTGGCATCCCCCGATA	chr17:50169129 (+)	0.64;HIGH RISK	0.12;TOLERATED	Guglieri (2008) HUM MUT 29, 258
Muscular dystrophy, limb-girdle	SGCA	6442	Missense	DM	CM174938			[NM_000023.3:c.424A>G] [NP_000014.1:p.S142G]	A-G		AGC-GGC	Ser-Gly	142	chr17:48245773 (+)	CTGCCATACCAAGCCGAGTTCCTGGTGCGC[A/G]GCCACGATGCGGAGGAGGTGCTGCCCTCAA	chr17:50168412 (+)			Yu (2017) PLOS ONE 12, e0175343
Muscular dystrophy, limb girdle	SGCA	6442	Missense	DM	CM080530			[NM_000023.3:c.935T>G] [NP_000014.1:p.M312R]	T-G		ATG-AGG	Met-Arg	312	chr17:48247691 (+)	TGCTTCTCACCTTGCTGCTGGCCTATGTCA[T/G]GTGCTGCCGGCGGGAGGGAAGgtgaatgtg	chr17:50170330 (+)	0.89;VERY HIGH RISK	0.0;DAMAGING	Guglieri (2008) HUM MUT 29, 258
Muscular dystrophy, Duchenne-like	SGCA	6442	Missense	DM	CM971338	rs1161291343		[NM_000023.3:c.308T>C] [NP_000014.1:p.I103T]	T-C		ATT-ACT	Ile-Thr	103	chr17:48245093 (+)	CCACCCCAGAAGATCGTGGGCTCCAGGTCA[T/C]TGAGgtgccgtcagggaccctgagaaaatc	chr17:50167732 (+)	0.81;VERY HIGH RISK	0.0;DAMAGING	Duggan (1997) NEJM 336, 618
Muscular dystrophy, limb girdle	SGCA	6442	Missense	DM	CM971339	rs768814872		[NM_000023.3:c.371T>C] [NP_000014.1:p.I124T]	T-C		ATT-ACT	Ile-Thr	124	chr17:48245366 (+)	ATACCACTCGGCAGAGGCTGGTGCTGGAGA[T/C]TGGGGACCCAGAAGgtacctctagctgtgc	chr17:50168005 (+)	0.8;VERY HIGH RISK	0.13;TOLERATED	Duggan (1997) NEJM 336, 618
Muscular dystrophy, limb girdle	SGCA	6442	Missense	DM	CM080531			[NM_000023.3:c.307A>T] [NP_000014.1:p.I103F]	A-T		ATT-TTT	Ile-Phe	103	chr17:48245092 (+)	GCCACCCCAGAAGATCGTGGGCTCCAGGTC[A/T]TTGAGgtgccgtcagggaccctgagaaaat	chr17:50167731 (+)	0.66;HIGH RISK	0.01;DAMAGING	Guglieri (2008) HUM MUT 29, 258
Muscular dystrophy & congenital myopathy	SGCA	6442	Missense	DM	CM157208			[NM_000023.3:c.403C>A] [NP_000014.1:p.Q135K]	C-A		CAA-AAA	Gln-Lys	135	chr17:48245752 (+)	ctggccttcccagGCCCCCTGCTGCCATAC[C/A]AAGCCGAGTTCCTGGTGCGCAGCCACGATG	chr17:50168391 (+)			Dai (2015) NEU DIS 25, 617
Muscular dystrophy, limb girdle	SGCA	6442	Nonsense	DM	CM1411779	rs886043221		[NM_000023.3:c.403C>T] [NP_000014.1:p.Q135*]	C-T		CAA-TAA	Gln-Term	135	chr17:48245752 (+)	ctggccttcccagGCCCCCTGCTGCCATAC[C/T]AAGCCGAGTTCCTGGTGCGCAGCCACGATG	chr17:50168391 (+)			Bartoli (2014) MUSC NERVE 50, 1007
Muscular dystrophy, limb girdle	SGCA	6442	Nonsense	DM	CM067029			[NM_000023.3:c.73C>T] [NP_000014.1:p.Q25*]	C-T		CAG-TAG	Gln-Term	25	chr17:48244764 (+)	CTGGCAGGGCTGGGGGACACCGAGGCCCAG[C/T]AGACCACGCTACACCCACTTGTGGGCCGTG	chr17:50167403 (+)			Gouveia (2006) DMP 15, 95
Muscular dystrophy, limb girdle	SGCA	6442	Nonsense	DM	CM951153			[NM_000023.3:c.238C>T] [NP_000014.1:p.Q80*]	C-T		CAG-TAG	Gln-Term	80	chr17:48245023 (+)	CCAGACCTGCCCCGGTGGCTCCGCTACACC[C/T]AGCGCAGCCCCCACCACCCTGGCTTCCTCT	chr17:50167662 (+)			Piccolo (1995) NAT GENET 10, 243
Muscular dystrophy, Duchenne-like	SGCA	6442	Missense	DM	CM971345			[NM_000023.3:c.683C>A] [NP_000014.1:p.P228Q]	C-A		CCA-CAA	Pro-Gln	228	chr17:48246551 (+)	GCCACGCCCGCTGTGCCCAGGGCCAGCCTC[C/A]ACTTCTGTCTTGCTACGACACCTTGGCACC	chr17:50169190 (+)	0.57;MEDIUM RISK	0.08;TOLERATED	Duggan (1997) NEJM 336, 618
Muscular dystrophy, limb girdle	SGCA	6442	Missense	DM	CM971330	rs886043256		[NM_000023.3:c.89C>T] [NP_000014.1:p.P30L]	C-T		CCA-CTA	Pro-Leu	30	chr17:48244780 (+)	ACACCGAGGCCCAGCAGACCACGCTACACC[C/T]ACTTGTGGGCCGTGTCTTTGTGCACACCTT	chr17:50167419 (+)	0.82;VERY HIGH RISK	0.18;TOLERATED	Carrie (1997) JMG 34, 470
Muscular dystrophy, limb girdle	SGCA	6442	Missense	DM	CM971344	rs757481230		[NM_000023.3:c.614C>A] [NP_000014.1:p.P205H]	C-A		CCT-CAT	Pro-His	205	chr17:48246482 (+)	gGGTATACATTAAGGTGGGTTCTGCCTCAC[C/A]TTTTTCTACTTGCCTGAAGATGGTGGCATC	chr17:50169121 (+)	0.63;HIGH RISK	0.09;TOLERATED	Duggan (1997) NEJM 336, 618
Muscular dystrophy, limb girdle 2D	SGCA	6442	Missense	DM	CM086924	rs1265818021		[NM_000023.3:c.613C>T] [NP_000014.1:p.P205S]	C-T		CCT-TCT	Pro-Ser	205	chr17:48246481 (+)	agGGTATACATTAAGGTGGGTTCTGCCTCA[C/T]CTTTTTCTACTTGCCTGAAGATGGTGGCAT	chr17:50169120 (+)	0.54;MEDIUM RISK	0.5;TOLERATED	Klinge (2008) NEU DIS 18, 934
Muscular dystrophy, limb girdle 2D	SGCA	6442	Nonsense	DM	CM1111101	rs387907298		[NM_000023.3:c.574C>T] [NP_000014.1:p.R192*]	C-T		CGA-TGA	Arg-Term	192	chr17:48245923 (+)	GGGGGCCGTGTCCCCCTTCCCATTGAGGGC[C/T]GAAAAGAAGGgtaggtgtgcaaccctagag	chr17:50168562 (+)			Babameto-Laku (2011) GENET COUN 22, 377
Muscular dystrophy, limb girdle	SGCA	6442	Missense	DM	CM031357	rs35130237		[NM_000023.3:c.421C>A] [NP_000014.1:p.R141S]	C-A		CGC-AGC	Arg-Ser	141	chr17:48245770 (+)	CTGCTGCCATACCAAGCCGAGTTCCTGGTG[C/A]GCAGCCACGATGCGGAGGAGGTGCTGCCCT	chr17:50168409 (+)	0.5;MEDIUM RISK	0.36;TOLERATED	Boito (2003) JMG 40, 67
Muscular dystrophy, limb girdle	SGCA	6442	Missense	DM	CM031359	rs138254713		[NM_000023.3:c.662G>A] [NP_000014.1:p.R221H]	G-A		CGC-CAC	Arg-His	221	chr17:48246530 (+)	AGATGGTGGCATCCCCCGATAGCCACGCCC[G/A]CTGTGCCCAGGGCCAGCCTCCACTTCTGTC	chr17:50169169 (+)	0.83;VERY HIGH RISK	0.07;TOLERATED	Boito (2003) JMG 40, 67
Muscular dystrophy, limb girdle	SGCA	6442	Missense	DM	CM951152	rs28933693		[NM_000023.3:c.229C>T] [NP_000014.1:p.R77C]	C-T		CGC-TGC	Arg-Cys	77	chr17:48245014 (+)	CAGGGACACCCAGACCTGCCCCGGTGGCTC[C/T]GCTACACCCAGCGCAGCCCCCACCACCCTG	chr17:50167653 (+)	0.66;HIGH RISK	0.0;DAMAGING	Bueno (1995) HMG 4, 1163
Muscular dystrophy, limb girdle	SGCA	6442	Missense	DM	CM080533	rs398123098		[NM_000023.3:c.241C>T] [NP_000014.1:p.R81C]	C-T		CGC-TGC	Arg-Cys	81	chr17:48245026 (+)	GACCTGCCCCGGTGGCTCCGCTACACCCAG[C/T]GCAGCCCCCACCACCCTGGCTTCCTCTACG	chr17:50167665 (+)	0.82;VERY HIGH RISK	0.0;DAMAGING	Guglieri (2008) HUM MUT 29, 258
Muscular dystrophy, limb-girdle	SGCA	6442	Missense	DM	CM175096	rs748936034		[NM_000023.3:c.661C>T] [NP_000014.1:p.R221C]	C-T		CGC-TGC	Arg-Cys	221	chr17:48246529 (+)	AAGATGGTGGCATCCCCCGATAGCCACGCC[C/T]GCTGTGCCCAGGGCCAGCCTCCACTTCTGT	chr17:50169168 (+)			Yu (2017) PLOS ONE 12, e0175343
Muscular dystrophy, limb girdle	SGCA	6442	Missense	DM	CM030278			[NM_000023.3:c.329G>T] [NP_000014.1:p.R110L]	G-T		CGG-CTG	Arg-Leu	110	chr17:48245324 (+)	ttcccatcccccagGTCACAGCCTACAATC[G/T]GGACAGCTTTGATACCACTCGGCAGAGGCT	chr17:50167963 (+)	0.73;HIGH RISK	0.31;TOLERATED	Moreira (2003) JMG 40, e12
Muscular dystrophy, Duchenne-like	SGCA	6442	Missense	DM	CM011481	rs757888349		[NM_000023.3:c.220C>T] [NP_000014.1:p.R74W]	C-T		CGG-TGG	Arg-Trp	74	chr17:48245005 (+)	GCCCACCTCCAGGGACACCCAGACCTGCCC[C/T]GGTGGCTCCGCTACACCCAGCGCAGCCCCC	chr17:50167644 (+)	0.6;MEDIUM RISK	0.02;DAMAGING	Higuchi (1997) JNS 153, 100
Muscular dystrophy, limb girdle 2D	SGCA	6442	Missense	DM	CM086926			[NM_000023.3:c.292C>A] [NP_000014.1:p.R98S]	C-A		CGT-AGT	Arg-Ser	98	chr17:48245077 (+)	TTCCTCTACGGCTCTGCCACCCCAGAAGAT[C/A]GTGGGCTCCAGGTCATTGAGgtgccgtcag	chr17:50167716 (+)	0.56;MEDIUM RISK	0.67;TOLERATED	Klinge (2008) NEU DIS 18, 934
Muscular dystrophy, limb girdle	SGCA	6442	Missense	DM	CM951149	rs371675217		[NM_000023.3:c.101G>A] [NP_000014.1:p.R34H]	G-A		CGT-CAT	Arg-His	34	chr17:48244792 (+)	AGCAGACCACGCTACACCCACTTGTGGGCC[G/A]TGTCTTTGTGCACACCTTGGACCATGAGAC	chr17:50167431 (+)	0.65;HIGH RISK	0.13;TOLERATED	Piccolo (1995) NAT GENET 10, 243
Muscular dystrophy, limb girdle	SGCA	6442	Missense	DM	CM941275	rs137852621		[NM_000023.3:c.293G>A] [NP_000014.1:p.R98H]	G-A		CGT-CAT	Arg-His	98	chr17:48245078 (+)	TCCTCTACGGCTCTGCCACCCCAGAAGATC[G/A]TGGGCTCCAGGTCATTGAGgtgccgtcagg	chr17:50167717 (+)	0.71;HIGH RISK	0.17;TOLERATED	Roberds (1994) CELL 78, 625
Muscular dystrophy, limb girdle 2D	SGCA	6442	Missense	DM	CM163140			[NM_000023.3:c.101G>T] [NP_000014.1:p.R34L]	G-T		CGT-CTT	Arg-Leu	34	chr17:48244792 (+)	AGCAGACCACGCTACACCCACTTGTGGGCC[G/T]TGTCTTTGTGCACACCTTGGACCATGAGAC	chr17:50167431 (+)			Liang (2016) JNS 362, 304
Muscular dystrophy, limb girdle	SGCA	6442	Missense	DM	CM971332	rs758647756		[NM_000023.3:c.100C>T] [NP_000014.1:p.R34C]	C-T		CGT-TGT	Arg-Cys	34	chr17:48244791 (+)	CAGCAGACCACGCTACACCCACTTGTGGGC[C/T]GTGTCTTTGTGCACACCTTGGACCATGAGA	chr17:50167430 (+)	0.65;HIGH RISK	0.01;DAMAGING	Carrie (1997) JMG 34, 470
Muscular dystrophy	SGCA	6442	Missense	DM	CM971337	rs138945081		[NM_000023.3:c.292C>T] [NP_000014.1:p.R98C]	C-T		CGT-TGT	Arg-Cys	98	chr17:48245077 (+)	TTCCTCTACGGCTCTGCCACCCCAGAAGAT[C/T]GTGGGCTCCAGGTCATTGAGgtgccgtcag	chr17:50167716 (+)	0.73;HIGH RISK	0.07;TOLERATED	Ljunggren (1995) ANN NEUROL 38, 367
Muscular dystrophy, limb girdle	SGCA	6442	Missense	DM	CM031358	rs574376340		[NM_000023.3:c.541C>T] [NP_000014.1:p.R181C]	C-T		CGT-TGT	Arg-Cys	181	chr17:48245890 (+)	CAGCTGCTCAACGTCACCTCTGCCTTGGAC[C/T]GTGGGGGCCGTGTCCCCCTTCCCATTGAGG	chr17:50168529 (+)	0.91;VERY HIGH RISK	0.01;DAMAGING	Boito (2003) JMG 40, 67
Muscular dystrophy, limb girdle	SGCA	6442	Missense	DM	CM971346	rs137852623		[NM_000023.3:c.850C>T] [NP_000014.1:p.R284C]	C-T		CGT-TGT	Arg-Cys	284	chr17:48247606 (+)	TTCTTCTGCCCACCCACTGAGGCCCCAGAC[C/T]GTGACTTCTTGGTGGATGCTCTGGTCACCC	chr17:50170245 (+)	0.89;VERY HIGH RISK	0.0;DAMAGING	Duggan (1997) NEJM 336, 618
Muscular dystrophy, limb girdle	SGCA	6442	Missense	DM	CM971333	rs1435014211		[NM_000023.3:c.266T>C] [NP_000014.1:p.L89P]	T-C		CTC-CCC	Leu-Pro	89	chr17:48245051 (+)	CCCAGCGCAGCCCCCACCACCCTGGCTTCC[T/C]CTACGGCTCTGCCACCCCAGAAGATCGTGG	chr17:50167690 (+)	0.88;VERY HIGH RISK	0.0;DAMAGING	Dincer (1997) ANN NEUROL 42, 222
Muscular dystrophy, Duchenne-like	SGCA	6442	Missense	DM	CM971342	rs143962150		[NM_000023.3:c.518T>C] [NP_000014.1:p.L173P]	T-C		CTC-CCC	Leu-Pro	173	chr17:48245867 (+)	GACTCTGGGAGCCCGGAGAGCTTCAGCTGC[T/C]CAACGTCACCTCTGCCTTGGACCGTGGGGG	chr17:50168506 (+)	0.64;HIGH RISK	0.01;DAMAGING	Duggan (1997) NEJM 336, 618
Muscular dystrophy, limb girdle 2D	SGCA	6442	Missense	DM	CM145478			[NM_000023.3:c.226C>T] [NP_000014.1:p.L76F]	C-T		CTC-TTC	Leu-Phe	76	chr17:48245011 (+)	CTCCAGGGACACCCAGACCTGCCCCGGTGG[C/T]TCCGCTACACCCAGCGCAGCCCCCACCACC	chr17:50167650 (+)			Diniz (2014) PED NEUROL 50, 640
Muscular dystrophy, limb girdle 2D	SGCA	6442	Missense	DM	CM086925			[NM_000023.3:c.265C>T] [NP_000014.1:p.L89F]	C-T		CTC-TTC	Leu-Phe	89	chr17:48245050 (+)	ACCCAGCGCAGCCCCCACCACCCTGGCTTC[C/T]TCTACGGCTCTGCCACCCCAGAAGATCGTG	chr17:50167689 (+)	0.9;VERY HIGH RISK	0.07;TOLERATED	Klinge (2008) NEU DIS 18, 934
Muscular dystrophy, Duchenne-like	SGCA	6442	Missense	DM	CM971341			[NM_000023.3:c.472C>T] [NP_000014.1:p.L158F]	C-T		CTC-TTC	Leu-Phe	158	chr17:48245821 (+)	GTGCTGCCCTCAACACCTGCCAGCCGCTTC[C/T]TCTCAGCCTTGGGGGGACTCTGGGAGCCCG	chr17:50168460 (+)	0.6;HIGH RISK	0.02;DAMAGING	Fanin (1996) BAM 6, 95
Muscular dystrophy, limb girdle	SGCA	6442	Missense	DM	CM1610614			[NM_000023.3:c.746T>C] [NP_000014.1:p.L249P]	T-C		CTG-CCG	Leu-Pro	249	chr17:48246614 (+)	ACTTCCGCGTTGACTGGTGCAATGTGACCC[T/C]Ggtgaggagggaccctgggtccgggggtgg	chr17:50169253 (+)			Reddy (2016) MUSC NERVE 54, 690
Muscular dystrophy, limb girdle	SGCA	6442	Missense	DM	CM971331	rs903823830		[NM_000023.3:c.92T>C] [NP_000014.1:p.L31P]	T-C		CTT-CCT	Leu-Pro	31	chr17:48244783 (+)	CCGAGGCCCAGCAGACCACGCTACACCCAC[T/C]TGTGGGCCGTGTCTTTGTGCACACCTTGGA	chr17:50167422 (+)	0.55;MEDIUM RISK	0.1;TOLERATED	Duggan (1997) NEJM 336, 618
Muscular dystrophy, limb girdle	SGCA	6442	Missense	DM	CM971340	rs372210292		[NM_000023.3:c.409G>A] [NP_000014.1:p.E137K]	G-A		GAG-AAG	Glu-Lys	137	chr17:48245758 (+)	ttcccagGCCCCCTGCTGCCATACCAAGCC[G/A]AGTTCCTGGTGCGCAGCCACGATGCGGAGG	chr17:50168397 (+)	0.8;HIGH RISK	0.09;TOLERATED	Carrie (1997) JMG 34, 470
Muscular dystrophy, limb-girdle	SGCA	6442	Missense	DM	CM175092			[NM_000023.3:c.409G>C] [NP_000014.1:p.E137Q]	G-C		GAG-CAG	Glu-Gln	137	chr17:48245758 (+)	ttcccagGCCCCCTGCTGCCATACCAAGCC[G/C]AGTTCCTGGTGCGCAGCCACGATGCGGAGG	chr17:50168397 (+)			Yu (2017) PLOS ONE 12, e0175343
Muscular dystrophy, limb girdle	SGCA	6442	Missense	R	CM951154	rs397514451		[NM_000023.3:c.410A>G] [NP_000014.1:p.E137G]	A-G		GAG-GGG	Glu-Gly	137	chr17:48245759 (+)	tcccagGCCCCCTGCTGCCATACCAAGCCG[A/G]GTTCCTGGTGCGCAGCCACGATGCGGAGGA	chr17:50168398 (+)	0.74;HIGH RISK	0.02;DAMAGING	Kawai (1995) JCI 96, 1202
Muscular dystrophy, Duchenne-like	SGCA	6442	Missense	DM	CM971336			[NM_000023.3:c.290A>G] [NP_000014.1:p.D97G]	A-G		GAT-GGT	Asp-Gly	97	chr17:48245075 (+)	GCTTCCTCTACGGCTCTGCCACCCCAGAAG[A/G]TCGTGGGCTCCAGGTCATTGAGgtgccgtc	chr17:50167714 (+)	0.57;MEDIUM RISK	0.14;TOLERATED	Duggan (1996) JNS 140, 30
Muscular dystrophy, limb girdle	SGCA	6442	Missense	DM	CM1814904	rs759692350		[NM_000023.3:c.190G>A] [NP_000014.1:p.A64T]	G-A		GCC-ACC	Ala-Thr	64	chr17:48244975 (+)	GTCCCACCCGCTGTCCACATCACCTACCAC[G/A]CCCACCTCCAGGGACACCCAGACCTGCCCC	chr17:50167614 (+)			Cantero (2018) JNS 394, 63
Muscular dystrophy, Duchenne-like	SGCA	6442	Missense	DM	CM971335			[NM_000023.3:c.278C>T] [NP_000014.1:p.A93V]	C-T		GCC-GTC	Ala-Val	93	chr17:48245063 (+)	CCCACCACCCTGGCTTCCTCTACGGCTCTG[C/T]CACCCCAGAAGATCGTGGGCTCCAGGTCAT	chr17:50167702 (+)	0.72;HIGH RISK	0.1;TOLERATED	Duggan (1997) NEJM 336, 618
Muscular dystrophy, limb girdle 2D	SGCA	6442	Missense	DM	CM1510287	rs186669379		[NM_000023.3:c.320C>T] [NP_000014.1:p.A107V]	C-T		GCC-GTC	Ala-Val	107	chr17:48245315 (+)	cagatgtctttcccatcccccagGTCACAG[C/T]CTACAATCGGGACAGCTTTGATACCACTCG	chr17:50167954 (+)			Tian (2015) NEUROL GEN 1, e14
Muscular dystrophy, limb girdle	SGCA	6442	Missense	DM	CM061974	rs60407644		[NM_000023.3:c.157G>A] [NP_000014.1:p.A53T]	G-A		GCT-ACT	Ala-Thr	53	chr17:48244848 (+)	GAGACGTTTCTGAGCCTTCCTGAGCATGTC[G/A]gtgagcggcctgacaggcacccaggcgggc	chr17:50167487 (+)	0.43;MEDIUM RISK	0.15;TOLERATED	Fendri (2006) NEU DIS 16, 316
Muscular dystrophy, limb girdle	SGCA	6442	Missense	DM	CM951151			[NM_000023.3:c.203G>A] [NP_000014.1:p.G68E]	G-A		GGA-GAA	Gly-Glu	68	chr17:48244988 (+)	TCCACATCACCTACCACGCCCACCTCCAGG[G/A]ACACCCAGACCTGCCCCGGTGGCTCCGCTA	chr17:50167627 (+)	0.65;HIGH RISK	0.15;TOLERATED	Piccolo (1995) NAT GENET 10, 243
Muscular dystrophy, limb girdle	SGCA	6442	Missense	DM	CM080532	rs890921874		[NM_000023.3:c.271G>A] [NP_000014.1:p.G91S]	G-A		GGC-AGC	Gly-Ser	91	chr17:48245056 (+)	CGCAGCCCCCACCACCCTGGCTTCCTCTAC[G/A]GCTCTGCCACCCCAGAAGATCGTGGGCTCC	chr17:50167695 (+)	0.9;VERY HIGH RISK	0.0;DAMAGING	Guglieri (2008) HUM MUT 29, 258
Muscular dystrophy, limb girdle	SGCA	6442	Missense	DM	CM971334			[NM_000023.3:c.271G>C] [NP_000014.1:p.G91R]	G-C		GGC-CGC	Gly-Arg	91	chr17:48245056 (+)	CGCAGCCCCCACCACCCTGGCTTCCTCTAC[G/C]GCTCTGCCACCCCAGAAGATCGTGGGCTCC	chr17:50167695 (+)	0.89;VERY HIGH RISK	0.0;DAMAGING	Carrie (1997) JMG 34, 470
Muscular dystrophy, limb girdle	SGCA	6442	Missense	DM	CM083137	rs1168175005		[NM_000023.3:c.583G>A] [NP_000014.1:p.G195R]	G-A		GGG-AGG	Gly-Arg	195	chr17:48245932 (+)	GTCCCCCTTCCCATTGAGGGCCGAAAAGAA[G/A]Ggtaggtgtgcaaccctagaggacttcctg	chr17:50168571 (+)	0.93;VERY HIGH RISK	0.0;DAMAGING	Trabelsi (2008) EJHG 16, 793
Muscular dystrophy, Duchenne-like	SGCA	6442	Missense	DM	CM971343	rs752695991		[NM_000023.3:c.586G>A] [NP_000014.1:p.V196I]	G-A		GTA-ATA	Val-Ile	196	chr17:48246454 (+)	tgctgacagtgacttctatctggtcccagG[G/A]TATACATTAAGGTGGGTTCTGCCTCACCTT	chr17:50169093 (+)	0.84;VERY HIGH RISK	0.03;DAMAGING	Duggan (1997) NEJM 336, 618
Muscular dystrophy, limb girdle	SGCA	6442	Missense	DM	CM941276	rs137852622		[NM_000023.3:c.524T>C] [NP_000014.1:p.V175A]	T-C		GTC-GCC	Val-Ala	175	chr17:48245873 (+)	GGGAGCCCGGAGAGCTTCAGCTGCTCAACG[T/C]CACCTCTGCCTTGGACCGTGGGGGCCGTGT	chr17:50168512 (+)	0.88;VERY HIGH RISK	0.13;TOLERATED	Roberds (1994) CELL 78, 625
Muscular dystrophy, limb girdle	SGCA	6442	Missense	DM	CM951157	rs143570936		[NM_000023.3:c.739G>A] [NP_000014.1:p.V247M]	G-A		GTG-ATG	Val-Met	247	chr17:48246607 (+)	GCACCCCACTTCCGCGTTGACTGGTGCAAT[G/A]TGACCCTGgtgaggagggaccctgggtccg	chr17:50169246 (+)	0.51;MEDIUM RISK	0.05;DAMAGING	Piccolo (1995) NAT GENET 10, 243
Muscular dystrophy, limb girdle	SGCA	6442	Missense	DM	CM174883	rs1017592342		[NM_000023.3:c.95T>C] [NP_000014.1:p.V32A]	T-C		GTG-GCG	Val-Ala	32	chr17:48244786 (+)	AGGCCCAGCAGACCACGCTACACCCACTTG[T/C]GGGCCGTGTCTTTGTGCACACCTTGGACCA	chr17:50167425 (+)			Yu (2017) PLOS ONE 12, e0175343
Muscular dystrophy, limb girdle	SGCA	6442	Missense	DM	CM171675			[NM_000023.3:c.109G>T] [NP_000014.1:p.V37L]	G-T		GTG-TTG	Val-Leu	37	chr17:48244800 (+)	ACGCTACACCCACTTGTGGGCCGTGTCTTT[G/T]TGCACACCTTGGACCATGAGACGTTTCTGA	chr17:50167439 (+)			Reddy (2017) JHG 62, 243
Muscular dystrophy, limb girdle	SGCA	6442	Missense	DM	CM951156	rs1384158714		[NM_000023.3:c.725T>C] [NP_000014.1:p.V242A]	T-C		GTT-GCT	Val-Ala	242	chr17:48246593 (+)	GCTACGACACCTTGGCACCCCACTTCCGCG[T/C]TGACTGGTGCAATGTGACCCTGgtgaggag	chr17:50169232 (+)	0.64;HIGH RISK	0.0;DAMAGING	Piccolo (1995) NAT GENET 10, 243
Muscular dystrophy, limb girdle	SGCA	6442	Missense	DM	CM004145			[NM_000023.3:c.724G>T] [NP_000014.1:p.V242F]	G-T		GTT-TTT	Val-Phe	242	chr17:48246592 (+)	TGCTACGACACCTTGGCACCCCACTTCCGC[G/T]TTGACTGGTGCAATGTGACCCTGgtgagga	chr17:50169231 (+)	0.68;HIGH RISK	0.0;DAMAGING	Vainzof (2000) MUSC NERVE 23, 984
Muscular dystrophy, limb girdle	SGCA	6442	Missense	DM	CM951150			[NM_000023.3:c.184T>C] [NP_000014.1:p.Y62H]	T-C		TAC-CAC	Tyr-His	62	chr17:48244969 (+)	ccagCTGTCCCACCCGCTGTCCACATCACC[T/C]ACCACGCCCACCTCCAGGGACACCCAGACC	chr17:50167608 (+)	0.79;HIGH RISK	0.0;DAMAGING	Piccolo (1995) NAT GENET 10, 243
Muscular dystrophy, limb girdle 2D, late-onset	SGCA	6442	Nonsense	DM?	CM105561	rs780264754		[NM_000023.3:c.402C>G] [NP_000014.1:p.Y134*]	C-G		TAC-TAG	Tyr-Term	134	chr17:48245751 (+)	cctggccttcccagGCCCCCTGCTGCCATA[C/G]CAAGCCGAGTTCCTGGTGCGCAGCCACGAT	chr17:50168390 (+)			Ura (2010) NEU DIS 20, 609
Muscular dystrophy, limb girdle	SGCA	6442	Missense	DM	CM030277	rs1373671710		[NM_000023.3:c.269A>G] [NP_000014.1:p.Y90C]	A-G		TAC-TGC	Tyr-Cys	90	chr17:48245054 (+)	AGCGCAGCCCCCACCACCCTGGCTTCCTCT[A/G]CGGCTCTGCCACCCCAGAAGATCGTGGGCT	chr17:50167693 (+)	0.78;HIGH RISK	0.0;DAMAGING	Moreira (2003) JMG 40, e12
Muscular dystrophy, limb girdle	SGCA	6442	Nonsense	DM	CM951155			[NM_000023.3:c.452C>G] [NP_000014.1:p.S151*]	C-G		TCA-TGA	Ser-Term	151	chr17:48245801 (+)	GCAGCCACGATGCGGAGGAGGTGCTGCCCT[C/G]AACACCTGCCAGCCGCTTCCTCTCAGCCTT	chr17:50168440 (+)			Piccolo (1995) NAT GENET 10, 243
Muscular dystrophy, limb girdle	SGCA	6442	Missense	DM	CM083140			[NM_000023.3:c.644C>T] [NP_000014.1:p.S215F]	C-T		TCC-TTC	Ser-Phe	215	chr17:48246512 (+)	CTTTTTCTACTTGCCTGAAGATGGTGGCAT[C/T]CCCCGATAGCCACGCCCGCTGTGCCCAGGG	chr17:50169151 (+)	0.41;MEDIUM RISK	0.04;DAMAGING	Trabelsi (2008) EJHG 16, 793
Muscular dystrophy, limb girdle 2D	SGCA	6442	Missense	DM	CM086927			[NM_000023.3:c.695G>C] [NP_000014.1:p.C232S]	G-C		TGC-TCC	Cys-Ser	232	chr17:48246563 (+)	GTGCCCAGGGCCAGCCTCCACTTCTGTCTT[G/C]CTACGACACCTTGGCACCCCACTTCCGCGT	chr17:50169202 (+)	0.87;VERY HIGH RISK	0.22;TOLERATED	Klinge (2008) NEU DIS 18, 934
Muscular dystrophy, limb girdle	SGCA	6442	Missense	DM?	CM105556			[NM_000023.3:c.696C>G] [NP_000014.1:p.C232W]	C-G		TGC-TGG	Cys-Trp	232	chr17:48246564 (+)	TGCCCAGGGCCAGCCTCCACTTCTGTCTTG[C/G]TACGACACCTTGGCACCCCACTTCCGCGTT	chr17:50169203 (+)		0.01;DAMAGING	Looi (2010) NEU DIS 20, 609
Muscular dystrophy, limb girdle 2D	SGCA	6442	Missense	DM	CM172380			[NM_000023.3:c.730T>A] [NP_000014.1:p.W244R]	T-A		TGG-AGG	Trp-Arg	244	chr17:48246598 (+)	GACACCTTGGCACCCCACTTCCGCGTTGAC[T/A]GGTGCAATGTGACCCTGgtgaggagggacc	chr17:50169237 (+)			Fattahi (2017) CLIN GENET 91, 386
Muscular dystrophy, limb girdle	SGCA	6442	Missense	DM	CM067030			[NM_000023.3:c.665G>A] [NP_000014.1:p.C222Y]	G-A		TGT-TAT	Cys-Tyr	222	chr17:48246533 (+)	TGGTGGCATCCCCCGATAGCCACGCCCGCT[G/A]TGCCCAGGGCCAGCCTCCACTTCTGTCTTG	chr17:50169172 (+)	0.83;VERY HIGH RISK	0.0;DAMAGING	Gouveia (2006) DMP 15, 95
Muscular dystrophy, limb girdle	SGCA	6442	Missense	DM	CM963048			[NM_000023.3:c.470T>C] [NP_000014.1:p.F157S]	T-C		TTC-TCC	Phe-Ser	157	chr17:48245819 (+)	AGGTGCTGCCCTCAACACCTGCCAGCCGCT[T/C]CCTCTCAGCCTTGGGGGGACTCTGGGAGCC	chr17:50168458 (+)	0.71;HIGH RISK	0.0;DAMAGING	Endo (1996) RIN SHIN 36, 415
Muscular dystrophy, limb girdle	SGCA	6442	Splice	DM	CS971901			[NM_000023.3:c.37+3A>T]	A-T	IVS 1, ds, +3				chr17:48243441 (+)	ACACTCTTCTGGACTCCTCTCCTCGTGGgc[A/T]agttggggccttgttcagcggggaggccca	chr17:50166080 (+)			Carrie (1997) JMG 34, 470
Muscular dystrophy, limb girdle	SGCA	6442	Splice	DM	CS073527			[NM_000023.3:c.157+1G>A]	G-A	IVS 2, ds, +1				chr17:48244849 (+)	AGACGTTTCTGAGCCTTCCTGAGCATGTCG[G/A]tgagcggcctgacaggcacccaggcgggcg	chr17:50167488 (+)			van der Kooi (2007) NEUROLOGY 68, 2125
Muscular dystrophy, limb girdle	SGCA	6442	Splice	DM	CS174884	rs1057516650		[NM_000023.3:c.313-2A>G]	A-G	IVS 3, as, -2				chr17:48245306 (+)	cccacttctcagatgtctttcccatccccc[A/G]gGTCACAGCCTACAATCGGGACAGCTTTGA	chr17:50167945 (+)			Yu (2017) PLOS ONE 12, e0175343
Muscular dystrophy, limb girdle	SGCA	6442	Splice	DM	CS083272	rs1352135631		[NM_000023.3:c.385+1G>T]	G-T	IVS 4, ds, +1				chr17:48245381 (+)	GGCTGGTGCTGGAGATTGGGGACCCAGAAG[G/T]tacctctagctgtgccccatcccttcccca	chr17:50168020 (+)			Trabelsi (2008) EJHG 16, 793
Muscular dystrophy, limb girdle 2	SGCA	6442	Splice	DM?	CS105575			[NM_000023.3:c.584+5G>A]	G-A	IVS 5, ds, +5				chr17:48245938 (+)	CTTCCCATTGAGGGCCGAAAAGAAGGgtag[G/A]tgtgcaaccctagaggacttcctgaaagag	chr17:50168577 (+)			Boyden (2010) NEU DIS 20, 604
Muscular dystrophy, limb girdle	SGCA	6442	Splice	DM	CS951527			[NM_000023.3:c.748-1G>A]	G-A	IVS 6, as, -1				chr17:48247503 (+)	ttcctgcgtcagccctgagctctctgtgca[G/A]GTGGATAAGTCAGTGCCGGAGCCTGCAGAT	chr17:50170142 (+)			Piccolo (1995) NAT GENET 10, 243
Muscular dystrophy, limb girdle	SGCA	6442	Splice	DM	CS189691	rs1473539605		[NM_000023.3:c.748G>T]	G-T	IVS 6, as, +1				chr17:48247504 (+)	tcctgcgtcagccctgagctctctgtgcag[G/T]TGGATAAGTCAGTGCCGGAGCCTGCAGATG	chr17:50170143 (+)			Fichna (2018) HUM GENOM 12,
Muscular dystrophy, limb girdle	SGCA	6442	Splice	DM	CS951528			[NM_000023.3:c.957-1G>T]	G-T	IVS 7, as, -1				chr17:48248000 (+)	tgggctaaccctctccttcacttttccaca[G/T]GCTGAAGAGAGACCTGGCTACCTCCGAgtg	chr17:50170639 (+)			Piccolo (1995) NAT GENET 10, 243
Muscular dystrophy, limb girdle	SGCA	6442	Splice	DM	CS971902			[NM_000023.3:c.956+2T>C]	T-C	IVS 7, ds, +2				chr17:48247714 (+)	TATGTCATGTGCTGCCGGCGGGAGGGAAGg[T/C]gaatgtgggcatgaagggcgggggagcacc	chr17:50170353 (+)			Carrie (1997) JMG 34, 470
Muscular dystrophy, limb girdle	SGCA	6442	Splice	DM	CS1814903	rs1184946403		[NM_000023.3:c.983+5G>A]	G-A	IVS 8, ds, +5				chr17:48248032 (+)	CTGAAGAGAGACCTGGCTACCTCCGAgtga[G/A]taaaggaaagctgggggtggggtgggagcc	chr17:50170671 (+)			Cantero (2018) JNS 394, 63
Muscular dystrophy, limb girdle	SGCB	6443	Missense	DM	CM984569			[NM_000232.4:c.911A>G] [NP_000223.1:p.N304S]	A-G		AAC-AGC	Asn-Ser	304	chr4:52890169 (-)	CGCTCTTCAAGGTGCAAGTAACCAGCCAGA[A/G]CATGGGCTGCCAAATCTCAGACAACCCCTG	chr4:52024003 (-)	0.66;HIGH RISK	0.54;TOLERATED	Politano (1998) ACTA MYO 2, 33
Muscular dystrophy, limb girdle	SGCB	6443	Missense	DM	CM951158	rs28936383		[NM_000232.4:c.452C>G] [NP_000223.1:p.T151R]	C-G		ACA-AGA	Thr-Arg	151	chr4:52895065 (-)	ttttgaagATTGTTTTTCAGCAAGGGACAA[C/G]AAAGCTCAGTGTAGAAAACAACAAAACTTC	chr4:52028899 (-)	0.53;MEDIUM RISK	0.48;TOLERATED	Lim (1995) NAT GENET 11, 257
Muscular dystrophy, Duchenne-like	SGCB	6443	Missense	DM	CM971350			[NM_000232.4:c.544A>G] [NP_000223.1:p.T182A]	A-G		ACA-GCA	Thr-Ala	182	chr4:52894973 (-)	GACCCGAGGACTCAAAATATCTTATTCAGC[A/G]CAGACTATGAAACTCATGAGTTTCATTTGC	chr4:52028807 (-)	0.85;VERY HIGH RISK	0.61;TOLERATED	Duggan (1997) NEJM 336, 618
Muscular dystrophy, limb girdle	SGCB	6443	Nonsense	DM	CM016114	rs747809412		[NM_000232.4:c.85A>T] [NP_000223.1:p.R29*]	A-T		AGA-TGA	Arg-Term	29	chr4:52899755 (-)	AAGAAGTCCATGCGTGAGAAGGCTGTTGAG[A/T]GAAGGAGTGTCAATAAAGAGCACAACAGTA	chr4:52033589 (-)			Cagliani (2001) NEU DIS 11, 389
Muscular dystrophy, limb girdle 2E	SGCB	6443	Missense	DM	CM154663			[NM_000232.4:c.543C>G] [NP_000223.1:p.S181R]	C-G		AGC-AGG	Ser-Arg	181	chr4:52894974 (-)	TGACCCGAGGACTCAAAATATCTTATTCAG[C/G]ACAGACTATGAAACTCATGAGTTTCATTTG	chr4:52028808 (-)			Semplicini (2015) NEUROLOGY 84, 1772
Muscular dystrophy, limb girdle	SGCB	6443	Missense	DM	CM189692			[NM_000232.4:c.356T>A] [NP_000223.1:p.I119N]	T-A		ATC-AAC	Ile-Asn	119	chr4:52895917 (-)	GATTTAAGCAAGTATCTGACATGGGAGTGA[T/A]CCACCCTCTTTATAAAAGCACAGTAGGAGG	chr4:52029751 (-)			Fichna (2018) HUM GENOM 12,
Muscular dystrophy, limb girdle	SGCB	6443	Missense	DM	CM983768	rs762412447		[NM_000232.4:c.355A>T] [NP_000223.1:p.I119F]	A-T		ATC-TTC	Ile-Phe	119	chr4:52895918 (-)	CGATTTAAGCAAGTATCTGACATGGGAGTG[A/T]TCCACCCTCTTTATAAAAGCACAGTAGGAG	chr4:52029752 (-)	0.83;VERY HIGH RISK	0.04;DAMAGING	Duclos (1998) NEU DIS 8, 30
Muscular dystrophy, limb girdle	SGCB	6443	Missense	DM	CM961271	rs104893871		[NM_000232.4:c.299T>A] [NP_000223.1:p.M100K]	T-A		ATG-AAG	Met-Lys	100	chr4:52895974 (-)	TTCGCATTGGACCAAATGGCTGTGATAGTA[T/A]GGAGTTTCATGAAAGTGGCCTGCTTCGATT	chr4:52029808 (-)	0.88;VERY HIGH RISK	0.0;DAMAGING	Bonnemann (1996) HMG 5, 1953
Muscular dystrophy, limb girdle	SGCB	6443	Missense	DM	CM030279		kozak sequence	[NM_000232.4:c.2T>C] [NP_000223.1:p.M1T]	T-C		ATG-ACG	Met-Thr	1	chr4:52904424 (-)	gggagctcggcggcggcgggcgcgggaagA[T/C]GGCGGCAGCGGCGGCGGCGGCTGCAGAACA	chr4:52038258 (-)	0.74;HIGH RISK	0.0;DAMAGING	Moreira (2003) JMG 40, e12
Muscular dystrophy, limb girdle 2E	SGCB	6443	Missense	DM	CM154661	rs398123262		[NM_000232.4:c.1A>G] [NP_000223.1:p.M1V]	A-G		ATG-GTG	Met-Val	1	chr4:52904425 (-)	ggggagctcggcggcggcgggcgcgggaag[A/G]TGGCGGCAGCGGCGGCGGCGGCTGCAGAAC	chr4:52038259 (-)			Semplicini (2015) NEUROLOGY 84, 1772
Muscular dystrophy, limb girdle	SGCB	6443	Missense	DM	CM045474		kozak sequence	[NM_000232.4:c.1A>T] [NP_000223.1:p.M1L]	A-T		ATG-TTG	Met-Leu	1	chr4:52904425 (-)	ggggagctcggcggcggcgggcgcgggaag[A/T]TGGCGGCAGCGGCGGCGGCGGCTGCAGAAC	chr4:52038259 (-)	0.71;HIGH RISK	0.0;DAMAGING	Balci (2004) ACTA MYO 23, 154
Muscular dystrophy, limb girdle	SGCB	6443	Missense	DM	CM045472			[NM_000232.4:c.275T>C] [NP_000223.1:p.I92T]	T-C		ATT-ACT	Ile-Thr	92	chr4:52895998 (-)	TAACACTTGTTATTTGGGCCGTGATTCGCA[T/C]TGGACCAAATGGCTGTGATAGTATGGAGTT	chr4:52029832 (-)	0.86;VERY HIGH RISK	0.01;DAMAGING	Balci (2004) ACTA MYO 23, 154
Muscular dystrophy, limb girdle	SGCB	6443	Nonsense	DM	CM174929			[NM_000232.4:c.334C>T] [NP_000223.1:p.Q112*]	C-T		CAA-TAA	Gln-Term	112	chr4:52895939 (-)	TTTCATGAAAGTGGCCTGCTTCGATTTAAG[C/T]AAGTATCTGACATGGGAGTGATCCACCCTC	chr4:52029773 (-)			Yu (2017) PLOS ONE 12, e0175343
Muscular dystrophy, Duchenne-like	SGCB	6443	Missense	DM	CM971347	rs752492870		[NM_000232.4:c.31C>G] [NP_000223.1:p.Q11E]	C-G		CAG-GAG	Gln-Glu	11	chr4:52904395 (-)	ATGGCGGCAGCGGCGGCGGCGGCTGCAGAA[C/G]AGgtctgtgagtaccgccgcggccgcgggc	chr4:52038229 (-)	0.16;VERY LOW RISK	0.15;TOLERATED	Duggan (1997) NEJM 336, 618
Muscular dystrophy, Duchenne-like	SGCB	6443	Nonsense	DM	CM971348	rs752492870		[NM_000232.4:c.31C>T] [NP_000223.1:p.Q11*]	C-T		CAG-TAG	Gln-Term	11	chr4:52904395 (-)	ATGGCGGCAGCGGCGGCGGCGGCTGCAGAA[C/T]AGgtctgtgagtaccgccgcggccgcgggc	chr4:52038229 (-)			Duggan (1997) NEJM 336, 618
Muscular dystrophy, limb girdle	SGCB	6443	Missense	DM	CM1712906			[NM_000232.4:c.362C>G] [NP_000223.1:p.P121R]	C-G		CCT-CGT	Pro-Arg	121	chr4:52895911 (-)	AGCAAGTATCTGACATGGGAGTGATCCACC[C/G]TCTTTATAAAAGCACAGTAGGAGGAAGGCG	chr4:52029745 (-)			Alavi (2017) JNG 31, 161
Muscular dystrophy, limb girdle	SGCB	6443	Nonsense	DM	CM080535	rs750773622		[NM_000232.4:c.325C>T] [NP_000223.1:p.R109*]	C-T		CGA-TGA	Arg-Term	109	chr4:52895948 (-)	AGTATGGAGTTTCATGAAAGTGGCCTGCTT[C/T]GATTTAAGCAAGTATCTGACATGGGAGTGA	chr4:52029782 (-)			Guglieri (2008) HUM MUT 29, 258
Muscular dystrophy, limb girdle	SGCB	6443	Missense	DM	CM961270	rs104893869		[NM_000232.4:c.272G>C] [NP_000223.1:p.R91P]	G-C		CGC-CCC	Arg-Pro	91	chr4:52896001 (-)	agATAACACTTGTTATTTGGGCCGTGATTC[G/C]CATTGGACCAAATGGCTGTGATAGTATGGA	chr4:52029835 (-)	0.9;VERY HIGH RISK	0.21;TOLERATED	Bonnemann (1996) HMG 5, 1953
Muscular dystrophy, limb girdle	SGCB	6443	Missense	DM	CM983767	rs104893869		[NM_000232.4:c.272G>T] [NP_000223.1:p.R91L]	G-T		CGC-CTC	Arg-Leu	91	chr4:52896001 (-)	agATAACACTTGTTATTTGGGCCGTGATTC[G/T]CATTGGACCAAATGGCTGTGATAGTATGGA	chr4:52029835 (-)	0.93;VERY HIGH RISK	0.23;TOLERATED	Bonnemann (1998) NEU DIS 8, 193
Muscular dystrophy, limb girdle	SGCB	6443	Missense	DM	CM983766	rs555514820		[NM_000232.4:c.271C>T] [NP_000223.1:p.R91C]	C-T		CGC-TGC	Arg-Cys	91	chr4:52896002 (-)	cagATAACACTTGTTATTTGGGCCGTGATT[C/T]GCATTGGACCAAATGGCTGTGATAGTATGG	chr4:52029836 (-)	0.91;VERY HIGH RISK	0.04;DAMAGING	Duclos (1998) NEU DIS 8, 30
Muscular dystrophy, limb girdle	SGCB	6443	Missense	DM	CM083141			[NM_000232.4:c.212T>G] [NP_000223.1:p.L71R]	T-G		CTC-CGC	Leu-Arg	71	chr4:52899628 (-)	AGGGCAATTTAGCCATCTGTGTGATTATCC[T/G]CTTGTTTATCCTGGCTGTCATCAATTTAAT	chr4:52033462 (-)	0.93;VERY HIGH RISK	0.01;DAMAGING	Trabelsi (2008) EJHG 16, 793
Muscular dystrophy, limb girdle	SGCB	6443	Missense	DM	CM961272	rs104893870		[NM_000232.4:c.323T>G] [NP_000223.1:p.L108R]	T-G		CTT-CGT	Leu-Arg	108	chr4:52895950 (-)	ATAGTATGGAGTTTCATGAAAGTGGCCTGC[T/G]TCGATTTAAGCAAGTATCTGACATGGGAGT	chr4:52029784 (-)	0.88;VERY HIGH RISK	0.01;DAMAGING	Bonnemann (1996) HMG 5, 1953
Muscular dystrophy, limb girdle	SGCB	6443	Missense	DM?	CM040108			[NM_000232.4:c.398A>G] [NP_000223.1:p.E133G]	A-G		GAA-GGA	Glu-Gly	133	chr4:52895875 (-)	ATAAAAGCACAGTAGGAGGAAGGCGAAATG[A/G]AAATTTGGTCATCACTGGCAACAACCAGCC	chr4:52029709 (-)		0.1;TOLERATED	Love (2004) CLIN GENET 65, 55
Muscular dystrophy, limb girdle 2E	SGCB	6443	Missense	DM	CM154662	rs779516489		[NM_000232.4:c.499G>A] [NP_000223.1:p.G167S]	G-A		GGC-AGC	Gly-Ser	167	chr4:52895018 (-)	AACAACAAAACTTCTATTACAAGTGACATC[G/A]GCATGCAGTTTTTTGACCCGAGGACTCAAA	chr4:52028852 (-)			Semplicini (2015) NEUROLOGY 84, 1772
Muscular dystrophy, limb girdle	SGCB	6443	Missense	DM	CM973084			[NM_000232.4:c.416G>A] [NP_000223.1:p.G139D]	G-A		GGC-GAC	Gly-Asp	139	chr4:52895857 (-)	GAAGGCGAAATGAAAATTTGGTCATCACTG[G/A]CAACAACCAGCCTgtaagttgccacattaa	chr4:52029691 (-)	0.95;VERY HIGH RISK	0.11;TOLERATED	Duggan (1997) NEJM 336, 618
Muscular dystrophy, limb girdle	SGCB	6443	Missense	DM	CM045473	rs762652676		[NM_000232.4:c.265G>A] [NP_000223.1:p.V89M]	G-A		GTG-ATG	Val-Met	89	chr4:52896008 (-)	ctttttcagATAACACTTGTTATTTGGGCC[G/A]TGATTCGCATTGGACCAAATGGCTGTGATA	chr4:52029842 (-)	0.84;VERY HIGH RISK	0.0;DAMAGING	Balci (2004) ACTA MYO 23, 154
Muscular dystrophy, limb girdle	SGCB	6443	Nonsense	DM	CM951159	rs104893868		[NM_000232.4:c.552T>G] [NP_000223.1:p.Y184*]	T-G		TAT-TAG	Tyr-Term	184	chr4:52894965 (-)	GACTCAAAATATCTTATTCAGCACAGACTA[T/G]GAAACTCATGAGTTTCATTTGCCAAGTGGA	chr4:52028799 (-)			Bonnemann (1995) NAT GENET 11, 266
Muscular dystrophy, progressive	SGCB	6443	Missense	DM	CM981793	rs1365923535		[NM_000232.4:c.551A>G] [NP_000223.1:p.Y184C]	A-G		TAT-TGT	Tyr-Cys	184	chr4:52894966 (-)	GGACTCAAAATATCTTATTCAGCACAGACT[A/G]TGAAACTCATGAGTTTCATTTGCCAAGTGG	chr4:52028800 (-)	0.51;MEDIUM RISK	0.18;TOLERATED	dos Santos (1998) HUM MUT 12, 214
Muscular dystrophy, Duchenne-like	SGCB	6443	Missense	DM	CM971349	rs150518260		[NM_000232.4:c.341C>T] [NP_000223.1:p.S114F]	C-T		TCT-TTT	Ser-Phe	114	chr4:52895932 (-)	AAAGTGGCCTGCTTCGATTTAAGCAAGTAT[C/T]TGACATGGGAGTGATCCACCCTCTTTATAA	chr4:52029766 (-)	0.51;MEDIUM RISK	0.08;TOLERATED	Duggan (1997) NEJM 336, 618
Muscular dystrophy, limb girdle	SGCB	6443	Nonsense	DM	CM083142			[NM_000232.4:c.191T>G] [NP_000223.1:p.L64*]	T-G		TTA-TGA	Leu-Term	64	chr4:52899649 (-)	AAACAGGGTTGAGAGGAAGAAAGGGCAATT[T/G]AGCCATCTGTGTGATTATCCTCTTGTTTAT	chr4:52033483 (-)			Trabelsi (2008) EJHG 16, 793
Muscular dystrophy, limb girdle 2E	SGCB	6443	Splice	DM	CS172384	rs1484409119		[NM_000232.4:c.34-1G>A]	G-A	IVS 1, as, -1				chr4:52899807 (-)	gctgttccattatgttgtatttcattttta[G/A]CAAAGTTCCAATGGTCCTGTAAAGAAGTCC	chr4:52033641 (-)			Fattahi (2017) CLIN GENET 91, 386
Muscular dystrophy, limb girdle 2E	SGCB	6443	Splice	DM	CS154664			[NM_000232.4:c.33+1G>C]	G-C	IVS 1, ds, +1				chr4:52904392 (-)	GCGGCAGCGGCGGCGGCGGCTGCAGAACAG[G/C]tctgtgagtaccgccgcggccgcgggctgg	chr4:52038226 (-)			Semplicini (2015) NEUROLOGY 84, 1772
Muscular dystrophy, Duchenne-like	SGCB	6443	Splice	DM	CS973092			[NM_000232.4:c.244-2A>G]	A-G	IVS 2, as, -2				chr4:52896031 (-)	cctaccaacagtggacttgtgttctttttc[A/G]gATAACACTTGTTATTTGGGCCGTGATTCG	chr4:52029865 (-)			Duggan (1997) NEJM 336, 618
Muscular dystrophy, limb girdle 2E	SGCB	6443	Splice	DM	CS086201			[NM_000232.4:c.243+5G>A]	G-A	IVS 2, ds, +5				chr4:52899592 (-)	TTATCCTGGCTGTCATCAATTTAATAgtga[G/A]tatttgtaagaatactcattttaattgcca	chr4:52033426 (-)			Klinge (2008) NEU DIS 18, 934
Muscular dystrophy, limb girdle	SGCB	6443	Splice	DM	CS030313	rs780596734		[NM_000232.4:c.622-2A>G]	A-G	IVS 4, as, -2				chr4:52894267 (-)	ctctttttagtacttgttttttaaattttc[A/G]gATTACCAGCAATGCTACCAGTGATTTAAA	chr4:52028101 (-)			Moreira (2003) JMG 40, e12
Muscular dystrophy, limb girdle	SGCB	6443	Splice	DM?	CS105553	rs1264362642		[NM_000232.4:c.621+1G>T]	G-T	IVS 4, ds, +1				chr4:52894895 (-)	TTGAATGTTCAAAAGGCATCTACTGAAAGG[G/T]tatgatttattggctttgttttactaatgg	chr4:52028729 (-)			Looi (2010) NEU DIS 20, 609
Muscular dystrophy, limb girdle	SGCD	6444	Missense	DM	CM962586			[NM_000337.5:c.631A>T] [NP_000328.2:p.N211Y]	A-T		AAT-TAT	Asn-Tyr	211	chr5:156184647 (+)	GTGATGGAGGCCCCAAAAGGAGTGGAAATC[A/T]ATGCAGAAGCTGGCAATATGGAAGCCACCT	chr5:156757636 (+)	0.45;MEDIUM RISK	0.02;DAMAGING	Nigro (1996) HMG 5, 1179
Muscular dystrophy, limb girdle 2	SGCD	6444	Nonsense	DM?	CM105576	rs778760498		[NM_000337.5:c.97C>T] [NP_000328.2:p.R33*]	C-T		CGA-TGA	Arg-Term	33	chr5:155771592 (+)	TACAAGGTGGGGATTTATGGCTGGCGGAAA[C/T]GATGCCTGTATTTCTTTGTCCTGCTCCTCA	chr5:156344582 (+)			Boyden (2010) NEU DIS 20, 604
Muscular dystrophy, limb girdle 2	SGCD	6444	Nonsense	DM	CM1821927			[NM_000337.5:c.289C>T] [NP_000328.2:p.R97*]	C-T		CGA-TGA	Arg-Term	97	chr5:155935707 (+)	CAACCTCTCTACGCCAAAGAAATCCAGTCC[C/T]GACCAgtaagtttctgctgagagaaggagg	chr5:156508697 (+)			Younus (2018) FRONT GEN ,
Muscular dystrophy, limb girdle	SGCD	6444	Nonsense	DM	CM971352	rs121909295		[NM_000337.5:c.493C>T] [NP_000328.2:p.R165*]	C-T		CGA-TGA	Arg-Term	165	chr5:156022052 (+)	AATGAAGTGGTAGTAGGAGCTGAAAGATTA[C/T]GAGTTTTAGgtaaggaaacttgaatcattt	chr5:156595042 (+)			Duggan (1997) NEUROGENET 1, 49
Muscular dystrophy, limb girdle	SGCD	6444	Missense	DM	CM031360			[NM_000337.5:c.593G>C] [NP_000328.2:p.R198P]	G-C		CGG-CCG	Arg-Pro	198	chr5:156184609 (+)	gggtgtttttcagGTTGGAGTCCCCAACCC[G/C]GTCTCTAGTGATGGAGGCCCCAAAAGGAGT	chr5:156757598 (+)	0.71;HIGH RISK	0.0;DAMAGING	Boito (2003) JMG 40, 67
Muscular dystrophy, limb girdle	SGCD	6444	Nonsense	DM	CM003618			[NM_000337.5:c.277G>T] [NP_000328.2:p.E93*]	G-T		GAA-TAA	Glu-Term	93	chr5:155935695 (+)	TCTGAATTCTTACAACCTCTCTACGCCAAA[G/T]AAATCCAGTCCCGACCAgtaagtttctgct	chr5:156508685 (+)			Dincer (2000) NEU DIS 10, 247
Muscular dystrophy, limb girdle	SGCD	6444	Nonsense	DM	CM1712918			[NM_000337.5:c.568G>T] [NP_000328.2:p.E190*]	G-T		GAA-TAA	Glu-Term	190	chr5:156074539 (+)	ACACCTAATGTCAGGGCAGACCCCTTCAAA[G/T]AACTAAGgtaaacttctgactttggtttgc	chr5:156647529 (+)			Alavi (2017) JNG 31, 161
Muscular dystrophy, limb girdle	SGCD	6444	Missense	DM	CM981794	rs121909297		[NM_000337.5:c.784G>A] [NP_000328.2:p.E262K]	G-A		GAG-AAG	Glu-Lys	262	chr5:156186312 (+)	ACGCCTACAGGAACGAGGCAGAAGGTCTTC[G/A]AGATCTGCGTCTGCGCCAATGGGAGATTAT	chr5:156759301 (+)	0.82;VERY HIGH RISK	1.0;TOLERATED	Moreira (1998) JMG 35, 951
Muscular dystrophy, limb girdle	SGCD	6444	Missense	DM	CM091258	rs267607045		[NM_000337.5:c.391G>C] [NP_000328.2:p.A131P]	G-C		GCC-CCC	Ala-Pro	131	chr5:156021950 (+)	tctatctctctatatctctcagGTCCAAAA[G/C]CCGTAGAAGCTTATGGTAAAAAATTTGAGG	chr5:156594940 (+)	0.65;HIGH RISK	0.24;TOLERATED	Bauer (2009) EJHG 17, 1148
Muscular dystrophy, limb girdle 2F	SGCD	6444	Missense	DM	CM086928	rs376659221		[NM_000337.5:c.226G>T] [NP_000328.2:p.G76C]	G-T		GGT-TGT	Gly-Cys	76	chr5:155935644 (+)	GGAATGGGAAACCTGAGGATCACAGAAAAA[G/T]GTCTAAAGCTAGAAGGAGACTCTGAATTCT	chr5:156508634 (+)	0.96;VERY HIGH RISK	0.01;DAMAGING	Klinge (2008) NEU DIS 18, 934
Muscular dystrophy, limb girdle	SGCD	6444	Nonsense	DM	CM971351	rs121909296		[NM_000337.5:c.89G>A] [NP_000328.2:p.W30*]	G-A		TGG-TAG	Trp-Term	30	chr5:155771584 (+)	CACAGGTATACAAGGTGGGGATTTATGGCT[G/A]GCGGAAACGATGCCTGTATTTCTTTGTCCT	chr5:156344574 (+)			Duggan (1997) NEUROGENET 1, 49
Muscular dystrophy, limb girdle	SGCD	6444	Splice	DM	CS1811991	rs1296549667		[NM_000337.5:c.503-2A>G]	A-G	IVS 6, as, -2				chr5:156074472 (+)	aatctctgtttgcttttctgttttgtttac[A/G]gGAGCGGAGGGCACAGTGTTCCCTAAATCT	chr5:156647462 (+)			Wang (2018) OJRD 13, 133
Muscular dystrophy, limb girdle	SGCG	6445	Missense	DM?	CM1712912	rs544414698		[NM_000231.2:c.392A>G] [NP_000222.1:p.K131R]	A-G		AAA-AGA	Lys-Arg	131	chr13:23853504 (+)	taataaactgttttaattcttcagGTCCCA[A/G]AATGGTAGAAGTCCAGAATCAACAGTTTCA	chr13:23279365 (+)			Alavi (2017) JNG 31, 161
Muscular dystrophy, limb girdle 2C	SGCG	6445	Missense	R	CM1414776	rs1800354		[NM_000231.2:c.860G>A] [NP_000222.1:p.S287N]	G-A		AGC-AAC	Ser-Asn	287	chr13:23898664 (+)	CCGGTGTGAGCACCACGTGCCAGGAGCACA[G/A]CCACATCTGCCTCTGAgctgcctgcgtcct	chr13:23324525 (+)			Dınız (2014) TPD 30, 111
Muscular dystrophy, limb girdle	SGCG	6445	Missense	DM	CM1712915	rs875989949		[NM_000231.2:c.690T>A] [NP_000222.1:p.S230R]	T-A		AGT-AGA	Ser-Arg	230	chr13:23894887 (+)	GCTTTCTCAAATGGATATTCTTTTTCATAG[T/A]AGTGATGGAATGgtgagttcattcacagat	chr13:23320748 (+)			Alavi (2017) JNG 31, 161
Muscular dystrophy, limb girdle	SGCG	6445	Missense	DM	CM1712914			[NM_000231.2:c.635A>C] [NP_000222.1:p.Q212P]	A-C		CAA-CCA	Gln-Pro	212	chr13:23894832 (+)	GCATGGATGCCCCAAGGGGTGTGCATATTC[A/C]AGCTCACGCTGGGAAAATTGAGGCGCTTTC	chr13:23320693 (+)			Alavi (2017) JNG 31, 161
Muscular dystrophy, limb girdle	SGCG	6445	Missense	R	CM078792	rs17314986		[NM_000231.2:c.347G>A] [NP_000222.1:p.R116H]	G-A		CGC-CAC	Arg-His	116	chr13:23824818 (+)	AATCAACCCAGAATGTGACTGTAAATGCGC[G/A]CAACTCAGAAGGGGAGGTCACAGGCAGGTT	chr13:23250679 (+)			Avila De Salman (2007) ACTA MYO 26, 115
Muscular dystrophy, limb girdle 2C	SGCG	6445	Missense	DM	CM119445			[NM_000231.2:c.107T>C] [NP_000222.1:p.L36P]	T-C		CTC-CCC	Leu-Pro	36	chr13:23777940 (+)	TTGGCATTTATGGCTGGAGAAAGCGCTGTC[T/C]CTACTTGTTTGTTCTTCTTTTACTCATCAT	chr13:23203801 (+)		0.0;DAMAGING	Verdura (2011) NEU DIS 21, 670
Muscular dystrophy, limb girdle	SGCG	6445	Missense	DM	CM080537	rs754191351		[NM_000231.2:c.307C>G] [NP_000222.1:p.L103V]	C-G		CTG-GTG	Leu-Val	103	chr13:23824778 (+)	attttataaatctctttctagGACTCATCT[C/G]TGCTTCTACAATCAACCCAGAATGTGACTG	chr13:23250639 (+)	0.68;HIGH RISK	0.15;TOLERATED	Guglieri (2008) HUM MUT 29, 258
Muscular dystrophy, limb girdle 2C	SGCG	6445	Missense	DM	CM086930	rs781760379		[NM_000231.2:c.158T>C] [NP_000222.1:p.L53P]	T-C		CTT-CCT	Leu-Pro	53	chr13:23777991 (+)	TACTCATCATCCTCGTTGTGAATTTAGCTC[T/C]TACAATTTGGATTCTTAAAGTGATGTGGTT	chr13:23203852 (+)	0.93;VERY HIGH RISK	0.0;DAMAGING	Klinge (2008) NEU DIS 18, 934
Muscular dystrophy, limb girdle	SGCG	6445	Missense	DM	HM040058	rs104894423		[NM_000231.2:c.787G>A] [NP_000222.1:p.E263K]	G-A		GAA-AAA	Glu-Lys	263	chr13:23898591 (+)	GGTCCCTCTGGCAGCTCACAGAGCCTCTAC[G/A]AAATCTGTGTGTGTCCAGATGGGAAGCTGT	chr13:23324452 (+)	0.87;VERY HIGH RISK	0.74;TOLERATED	Dekomien (2004) HUM GENET 115, 347
Muscular dystrophy, limb girdle	SGCG	6445	Nonsense	DM	CM002106	rs768134426		[NM_000231.2:c.526G>T] [NP_000222.1:p.E176*]	G-T		GAA-TAA	Glu-Term	176	chr13:23869574 (+)	ttttgtttagGGCCTGAAGGGGCTCTTTTT[G/T]AACATTCAGTGGAGACACCCCTTGTCAGAG	chr13:23295435 (+)			Crosbie (2000) HMG 9, 2019
Muscular dystrophy, limb girdle	SGCG	6445	Missense	DM	CM003774			[NM_000231.2:c.205G>C] [NP_000222.1:p.G69R]	G-C		GGC-CGC	Gly-Arg	69	chr13:23808759 (+)	tctcttttttttttttaacagGCAGGAATG[G/C]GCCACTTGTGTGTAACAAAAGATGGACTGC	chr13:23234620 (+)	0.98;VERY HIGH RISK	0.03;DAMAGING	Nowak (2000) NEU DIS 10, 100
Muscular dystrophy, limb girdle	SGCG	6445	Missense	DM?	CM040109			[NM_000231.2:c.206G>C] [NP_000222.1:p.G69A]	G-C		GGC-GCC	Gly-Ala	69	chr13:23808760 (+)	ctcttttttttttttaacagGCAGGAATGG[G/C]CCACTTGTGTGTAACAAAAGATGGACTGCG	chr13:23234621 (+)		0.03;DAMAGING	Love (2004) CLIN GENET 65, 55
Muscular dystrophy, limb girdle 2C	SGCG	6445	Missense	DM	CM086929			[NM_000231.2:c.244G>A] [NP_000222.1:p.G82R]	G-A		GGG-AGG	Gly-Arg	82	chr13:23808798 (+)	TGTGTAACAAAAGATGGACTGCGCTTGGAA[G/A]GGGAATCAGAATTTTTATTCCCATTGTATG	chr13:23234659 (+)	0.86;VERY HIGH RISK	0.0;DAMAGING	Klinge (2008) NEU DIS 18, 934
Muscular dystrophy, limb girdle	SGCG	6445	Missense	DM	CM984570			[NM_000231.2:c.551T>G] [NP_000222.1:p.V184G]	T-G		GTC-GGC	Val-Gly	184	chr13:23869599 (+)	TTTTTGAACATTCAGTGGAGACACCCCTTG[T/G]CAGAGCCGACCCGTTTCAAGACCTTAGgta	chr13:23295460 (+)	0.68;HIGH RISK	0.0;DAMAGING	Politano (1998) ACTA MYO 2, 33
Muscular dystrophy, limb girdle	SGCG	6445	Missense	DM	CM961273	rs104894422		[NM_000231.2:c.848G>A] [NP_000222.1:p.C283Y]	G-A		TGC-TAC	Cys-Tyr	283	chr13:23898652 (+)	ACCTGTCTGTGGCCGGTGTGAGCACCACGT[G/A]CCAGGAGCACAACCACATCTGCCTCTGAgc	chr13:23324513 (+)	0.91;VERY HIGH RISK	0.0;DAMAGING	Piccolo (1996) HMG 5, 2019
Muscular dystrophy, limb girdle	SGCG	6445	Nonsense	DM	CM044715			[NM_000231.2:c.93G>A] [NP_000222.1:p.W31*]	G-A		TGG-TGA	Trp-Term	31	chr13:23777926 (+)	GTATGTCTACAAAATTGGCATTTATGGCTG[G/A]AGAAAGCGCTGTCTCTACTTGTTTGTTCTT	chr13:23203787 (+)			Vermeer (2004) PED NEUROL 30, 291
Muscular dystrophy, limb girdle	SGCG	6445	Nonsense	DM	CM1811988			[NM_000231.2:c.756G>A] [NP_000222.1:p.W252*]	G-A		TGG-TGA	Trp-Term	252	chr13:23898560 (+)	GTGCTTACCCAAGCTGGTGCAGGGGACGTG[G/A]GGTCCCTCTGGCAGCTCACAGAGCCTCTAC	chr13:23324421 (+)			Wang (2018) OJRD 13, 133
Muscular dystrophy, limb girdle	SGCG	6445	Missense	DM	CM011483	rs547818652		[NM_000231.2:c.581T>C] [NP_000222.1:p.L194S]	T-C		TTA-TCA	Leu-Ser	194	chr13:23894778 (+)	ttttttgtgcttcttttcctcatctcagAT[T/C]AGAATCCCCCACTCGGAGTCTAAGCATGGA	chr13:23320639 (+)	0.59;MEDIUM RISK	0.0;DAMAGING	van der Kooi (1998) NEU DIS 8, 305
Muscular dystrophy, limb girdle	SGCG	6445	Nonsense	DM	CM031361			[NM_000231.2:c.128T>G] [NP_000222.1:p.L43*]	T-G		TTA-TGA	Leu-Term	43	chr13:23777961 (+)	AGCGCTGTCTCTACTTGTTTGTTCTTCTTT[T/G]ACTCATCATCCTCGTTGTGAATTTAGCTCT	chr13:23203822 (+)			Boito (2003) JMG 40, 67
Muscular dystrophy, limb girdle	SGCG	6445	Nonsense	DM	CM1712913			[NM_000231.2:c.581T>G] [NP_000222.1:p.L194*]	T-G		TTA-TGA	Leu-Term	194	chr13:23894778 (+)	ttttttgtgcttcttttcctcatctcagAT[T/G]AGAATCCCCCACTCGGAGTCTAAGCATGGA	chr13:23320639 (+)			Alavi (2017) JNG 31, 161
Muscular dystrophy, limb girdle	SGCG	6445	Missense	DM	CM1822614				T-C		TTG-TCG	Leu-Ser	71						Saha (2018) PHYS GENOM 50, 929
Muscular dystrophy, limb girdle	SGCG	6445	Missense	DM	CM020380	rs1254791358		[NM_000231.2:c.269T>C] [NP_000222.1:p.L90S]	T-C		TTG-TCG	Leu-Ser	90	chr13:23808823 (+)	TGGAAGGGGAATCAGAATTTTTATTCCCAT[T/C]GTATGCCAAAGAAATACACTCCAGAGTGgt	chr13:23234684 (+)	0.77;HIGH RISK	0.06;TOLERATED	Bonnemann (2002) NEU DIS 12, 273
Muscular dystrophy, limb girdle	SGCG	6445	Splice	DM	CS172351	rs1258318972		[NM_000231.2:c.-1+1G>T]	G-T	IVS 1, ds, +1				chr13:23755215 (+)	TTCGCCAGTGTGCTTTTCTTAATATCTAAG[G/T]taagtgctcagttttaacttagattttata	chr13:23181076 (+)			Stehlíková (2017) CLIN GENET 91, 463
Muscular dystrophy, limb girdle	SGCG	6445	Splice	DM	CS171674	rs200502077		[NM_000231.2:c.195+1G>C]	G-C	IVS 2, ds, +1				chr13:23778029 (+)	TGGATTCTTAAAGTGATGTGGTTTTCTCCA[G/C]taagtatcattattttctggtaagcatgtt	chr13:23203890 (+)			Reddy (2017) JHG 62, 243
Muscular dystrophy, limb girdle	SGCG	6445	Splice	DM	CS044770			[NM_000231.2:c.505+2T>C]	T-C	IVS 5, ds, +2				chr13:23853619 (+)	GGTTGGTACAGATAAACTTCGAGTAACTGg[T/C]atgtactaactcgagaaaaacacaacattc	chr13:23279480 (+)			Vermeer (2004) PED NEUROL 30, 291
Muscular dystrophy, limb girdle	SGCG	6445	Splice	DM	CS1811987			[NM_000231.2:c.702+1G>A]	G-A	IVS 7, ds, +1				chr13:23894900 (+)	GATATTCTTTTTCATAGTAGTGATGGAATG[G/A]tgagttcattcacagatcagcctcctactg	chr13:23320761 (+)			Wang (2018) OJRD 13, 133
Facioscapulohumeral muscular dystrophy 2	SMCHD1	23347	Missense	DM	CM1812169	rs1184311800		[NM_015295.2:c.610A>G] [NP_056110.2:p.K204E]	A-G		AAA-GAA	Lys-Glu	204	chr18:2674116 (+)	CTTAACAACTGGGCCGTGTATAGGTTGTCA[A/G]AATTCACAAGGCAAGGTGACTTTGAAAGgt	chr18:2674117 (+)			Mul (2018) NEUROLOGY 91, e562
Facioscapulohumeral muscular dystrophy 2	SMCHD1	23347	Nonsense	DM	CM164388			[NM_015295.2:c.1819A>T] [NP_056110.2:p.K607*]	A-T		AAG-TAG	Lys-Term	607	chr18:2703861 (+)	GCAACATATGCAGCAATAGAATGGGATGGA[A/T]AGATATACAAAGCAGGACAGCTGgtaggtt	chr18:2703863 (+)			Hamanaka (2016) NEU DIS 26, 300
Facioscapulohumeral muscular dystrophy 2	SMCHD1	23347	Missense	DM?	CM1812173	rs375795924		[NM_015295.2:c.311A>G] [NP_056110.2:p.N104S]	A-G		AAT-AGT	Asn-Ser	104	chr18:2666917 (+)	GAGTCACCTTATACCTGCTACAGTCGGTCA[A/G]TCAGTTACTACTGACAGCTACGAAAGAACG	chr18:2666918 (+)			Mul (2018) NEUROLOGY 91, e562
Facioscapulohumeral muscular dystrophy, modifier of severity	SMCHD1	23347	Missense	DM	CM139374	rs397518422		[NM_015295.2:c.1580C>T] [NP_056110.2:p.T527M]	C-T		ACG-ATG	Thr-Met	527	chr18:2700849 (+)	ACAAATTCCAGGTCAGCACAAATAAATTGA[C/T]GTTTATGGATCTTGAGCTAAAATTGAAAGA	chr18:2700851 (+)			Sacconi (2013) AJHG 93, 744
Facioscapulohumeral muscular dystrophy 2	SMCHD1	23347	Missense	DM	CM154152			[NM_015295.2:c.4346G>A] [NP_056110.2:p.R1449K]	G-A		AGG-AAG	Arg-Lys	1449	chr18:2752550 (+)	ATGACAAAGAAGATGGCTGCTTCTATTTCA[G/A]gtatttctcaaaacatttcatattttgaat	chr18:2752552 (+)			Larsen (2015) EJHG 23, 808
Facioscapulohumeral muscular dystrophy 2	SMCHD1	23347	Missense	DM	CM1211154			[NM_015295.2:c.2603G>A] [NP_056110.2:p.S868N]	G-A		AGT-AAT	Ser-Asn	868	chr18:2722661 (+)	TAACTGATATTCAGCCAGTTCTTGAAGCAA[G/A]gtaatttgaaggatcaatatgtatttgtcc	chr18:2722663 (+)		0.07;TOLERATED	Lemmers (2012) NAT GENET 44, 1370
Facioscapulohumeral muscular dystrophy 2	SMCHD1	23347	Missense	DM	CM1517326			[NM_015295.2:c.4404G>A] [NP_056110.2:p.M1468I]	G-A		ATG-ATA	Met-Ile	1468	chr18:2760707 (+)	GACATATTGTATCCAGTTTGGTTTTATGAT[G/A]GATAAAACAAATATTCTCAACAGTGAACAG	chr18:2760709 (+)			Lemmers (2015) HMG 24, 659
Facioscapulohumeral muscular dystrophy 2	SMCHD1	23347	Missense	DM?	CM1812175			[NM_015295.2:c.565A>G] [NP_056110.2:p.M189V]	A-G		ATG-GTG	Met-Val	189	chr18:2674071 (+)	GCTGTTGCAGTGATAGATAATGGAAGAGGA[A/G]TGACCTCTAAACAGCTTAACAACTGGGCCG	chr18:2674072 (+)			Mul (2018) NEUROLOGY 91, e562
Facioscapulohumeral muscular dystrophy 2	SMCHD1	23347	Nonsense	DM	CM1517329			[NM_015295.2:c.412C>T] [NP_056110.2:p.Q138*]	C-T		CAA-TAA	Gln-Term	138	chr18:2667018 (+)	GGCATGTATGAATATTATGCCAGTGAAGGA[C/T]AAAATCCTTTGCgtaagtatcccattcata	chr18:2667019 (+)			Lemmers (2015) HMG 24, 659
Facioscapulohumeral muscular dystrophy 2	SMCHD1	23347	Nonsense	DM	CM1517322			[NM_015295.2:c.2191C>T] [NP_056110.2:p.Q731*]	C-T		CAA-TAA	Gln-Term	731	chr18:2707849 (+)	GAAATACTGAATAAAAAAGGGGAAGCAATG[C/T]AAAAGCTTCCAGGAACAAGCCATGGAGGGT	chr18:2707851 (+)			Lemmers (2015) HMG 24, 659
Facioscapulohumeral muscular dystrophy 2	SMCHD1	23347	Missense	DM	CM1517320			[NM_015295.2:c.787C>G] [NP_056110.2:p.H263D]	C-G		CAC-GAC	His-Asp	263	chr18:2688659 (+)	ATAAGCAAACCTGCAGATTCCCAAGATGTT[C/G]ACGAGCTTGTGCTTTCTAAAGAAGATTTTG	chr18:2688661 (+)			Lemmers (2015) HMG 24, 659
Facioscapulohumeral muscular dystrophy 2	SMCHD1	23347	Missense	DM	CM154155			[NM_015295.2:c.4388A>C] [NP_056110.2:p.Q1463P]	A-C		CAG-CCG	Gln-Pro	1463	chr18:2760691 (+)	TTCCTAATAAAGTGGGGACATATTGTATCC[A/C]GTTTGGTTTTATGATGGATAAAACAAATAT	chr18:2760693 (+)			Larsen (2015) EJHG 23, 808
Facioscapulohumeral muscular dystrophy 2	SMCHD1	23347	Missense	DM	CM154156			[NM_015295.2:c.4454C>T] [NP_056110.2:p.P1485L]	C-T		CCT-CTT	Pro-Leu	1485	chr18:2762122 (+)	tgttttgtaagGTTATAGTTGAAGTCCTGC[C/T]TAATCAACCTGTGAAGTTAGTACCTAAAAT	chr18:2762124 (+)			Larsen (2015) EJHG 23, 808
Facioscapulohumeral muscular dystrophy 2	SMCHD1	23347	Missense	DM	CM1211153	rs397514623		[NM_015295.2:c.2068C>T] [NP_056110.2:p.P690S]	C-T		CCT-TCT	Pro-Ser	690	chr18:2707565 (+)	acattaatatgctggtttcataacagGCTC[C/T]CTGATAGATTGTCAGTAACTTGGCCTGAAG	chr18:2707567 (+)		0.0;DAMAGING	Lemmers (2012) NAT GENET 44, 1370
Facioscapulohumeral muscular dystrophy 2	SMCHD1	23347	Missense	DM?	CM1812206	rs370983669		[NM_015295.2:c.1031G>A] [NP_056110.2:p.R344Q]	G-A		CGA-CAA	Arg-Gln	344	chr18:2694682 (+)	ACTTGAAAAATTATTTCCACCTTTGGACAC[G/A]ACAGTTAGCgtaagtaattatatttggctt	chr18:2694684 (+)			Mul (2018) NEUROLOGY 91, e562
Facioscapulohumeral muscular dystrophy 2	SMCHD1	23347	Missense	DM	CM1211151			[NM_015295.2:c.1436G>C] [NP_056110.2:p.R479P]	G-C		CGA-CCA	Arg-Pro	479	chr18:2700630 (+)	GGCCTATTTTTGAATGTTTTTGGAATGGAC[G/C]ATTAATACCATATACATCAGTTGAAGAgta	chr18:2700632 (+)		0.0;DAMAGING	Lemmers (2012) NAT GENET 44, 1370
Facioscapulohumeral muscular dystrophy 2	SMCHD1	23347	Missense	DM	CM1712672			[NM_015295.2:c.1436G>T] [NP_056110.2:p.R479L]	G-T		CGA-CTA	Arg-Leu	479	chr18:2700630 (+)	GGCCTATTTTTGAATGTTTTTGGAATGGAC[G/T]ATTAATACCATATACATCAGTTGAAGAgta	chr18:2700632 (+)			Nguyen (2017) HUM MUT 38, 1432
Facioscapulohumeral muscular dystrophy 2	SMCHD1	23347	Missense	DM	CM160044			[NM_015295.2:c.5596C>G] [NP_056110.2:p.R1866G]	C-G		CGA-GGA	Arg-Gly	1866	chr18:2784496 (+)	TGTCCTACACTGCTGACCAGAGATGGAGAT[C/G]GAATTCGAAGTAATGGAAAGTTTGGGGGCC	chr18:2784498 (+)			van den Boogaard (2016) EJHG 24, 78
Facioscapulohumeral muscular dystrophy 2	SMCHD1	23347	Nonsense	DM	CM1517321	rs886041918		[NM_015295.2:c.1030C>T] [NP_056110.2:p.R344*]	C-T		CGA-TGA	Arg-Term	344	chr18:2694681 (+)	TACTTGAAAAATTATTTCCACCTTTGGACA[C/T]GACAGTTAGCgtaagtaattatatttggct	chr18:2694683 (+)			Lemmers (2015) HMG 24, 659
Facioscapulohumeral muscular dystrophy 2	SMCHD1	23347	Nonsense	DM	CM1815647	rs1224850132		[NM_015295.2:c.1654C>T] [NP_056110.2:p.R552*]	C-T		CGA-TGA	Arg-Term	552	chr18:2703696 (+)	ataaaacattttaaaattctacagGAACAG[C/T]GAATGAAAATTGACAGAGAATTTGCTTTGT	chr18:2703698 (+)			Ohta (2018) JCLN epub, epub
Facioscapulohumeral muscular dystrophy 2	SMCHD1	23347	Nonsense	DM?	CM160042			[NM_015295.2:c.2656C>T] [NP_056110.2:p.R886*]	C-T		CGA-TGA	Arg-Term	886	chr18:2724949 (+)	GAAATAACCAAAGGACCAAATTGTGTAATT[C/T]GAGGTGTTACAGCCAAGGGCCCTGTAAACT	chr18:2724951 (+)			van den Boogaard (2016) EJHG 24, 78
Facioscapulohumeral muscular dystrophy 2	SMCHD1	23347	Nonsense	DM	CM164389			[NM_015295.2:c.4267C>T] [NP_056110.2:p.R1423*]	C-T		CGA-TGA	Arg-Term	1423	chr18:2751377 (+)	AAAATGTGGAAGCTGTCTACCAGTGGGAAC[C/T]GACCCCCAGCAAATgtgagtcatgggaagc	chr18:2751379 (+)			Hamanaka (2016) NEU DIS 26, 300
Facioscapulohumeral muscular dystrophy 2	SMCHD1	23347	Nonsense	DM	CM1517327			[NM_015295.2:c.5383C>T] [NP_056110.2:p.R1795*]	C-T		CGA-TGA	Arg-Term	1795	chr18:2777820 (+)	ttctttttatttagATCTCTACCTCATTTC[C/T]GAAATGGAAAATTGTATTTTAAACCCATTG	chr18:2777822 (+)			Lemmers (2015) HMG 24, 659
Facioscapulohumeral muscular dystrophy 2	SMCHD1	23347	Nonsense	DM	CM1517328	rs1229050345		[NM_015295.2:c.5602C>T] [NP_056110.2:p.R1868*]	C-T		CGA-TGA	Arg-Term	1868	chr18:2784502 (+)	ACACTGCTGACCAGAGATGGAGATCGAATT[C/T]GAAGTAATGGAAAGTTTGGGGGCCTTCAGA	chr18:2784504 (+)			Lemmers (2015) HMG 24, 659
Facioscapulohumeral muscular dystrophy 2	SMCHD1	23347	Missense	DM	CM1517323			[NM_015295.2:c.2243T>C] [NP_056110.2:p.L748P]	T-C		CTC-CCC	Leu-Pro	748	chr18:2707901 (+)	ATGGAGGGTCAAAGAAACTCCTGGTTGAGC[T/C]CAAAGTTATTTTACATTgtaagtatacaaa	chr18:2707903 (+)			Lemmers (2015) HMG 24, 659
Facioscapulohumeral muscular dystrophy 2	SMCHD1	23347	Missense	DM	CM1812168			[NM_015295.2:c.580C>T] [NP_056110.2:p.L194F]	C-T		CTT-TTT	Leu-Phe	194	chr18:2674086 (+)	GATAATGGAAGAGGAATGACCTCTAAACAG[C/T]TTAACAACTGGGCCGTGTATAGGTTGTCAA	chr18:2674087 (+)			Lemmers (2015) HMG 24, 659
Facioscapulohumeral muscular dystrophy 2	SMCHD1	23347	Nonsense	DM	CM1517324			[NM_015295.2:c.2338G>T] [NP_056110.2:p.E780*]	G-T		GAA-TAA	Glu-Term	780	chr18:2718233 (+)	GGAAAATGGCCTTACTGGTTTAAAAAAATG[G/T]gtgagttcttattctgaatgttaaaaaata	chr18:2718235 (+)			Lemmers (2015) HMG 24, 659
Facioscapulohumeral muscular dystrophy 2	SMCHD1	23347	Missense	DM?	CM1812174			[NM_015295.2:c.448G>C] [NP_056110.2:p.D150H]	G-C		GAC-CAC	Asp-His	150	chr18:2673303 (+)	cttgcagCATTTGCTCTTGCGGAATTAATT[G/C]ACAATTCATTGTCTGCTACTTCTCGTAACA	chr18:2673304 (+)			Mul (2018) NEUROLOGY 91, e562
Facioscapulohumeral muscular dystrophy 2	SMCHD1	23347	Missense	DM	CM1517325			[NM_015295.2:c.2545G>A] [NP_056110.2:p.D849N]	G-A		GAT-AAT	Asp-Asn	849	chr18:2722603 (+)	GTTCCATTTAATATCCCTCTGGAGTTTCAG[G/A]ATGAATTTGGTCATACCAGTCAACTAGTAA	chr18:2722605 (+)			Lemmers (2015) HMG 24, 659
Facioscapulohumeral muscular dystrophy 2	SMCHD1	23347	Missense	DM	CM154157			[NM_015295.2:c.328G>A] [NP_056110.2:p.A110T]	G-A		GCT-ACT	Ala-Thr	110	chr18:2666934 (+)	CTACAGTCGGTCAATCAGTTACTACTGACA[G/A]CTACGAAAGAACGAATTGACTTCTTACCTC	chr18:2666935 (+)			Larsen (2015) EJHG 23, 808
Facioscapulohumeral muscular dystrophy 2	SMCHD1	23347	Missense	DM?	CM1812176			[NM_015295.2:c.724G>A] [NP_056110.2:p.A242T]	G-A		GCT-ACT	Ala-Thr	242	chr18:2688477 (+)	ATTTCCTATTTTGGTGTTGGGGGCAAGCAA[G/A]CTGTCTTCTTTGTTGGACAATCAGCCAGAg	chr18:2688479 (+)			Mul (2018) NEUROLOGY 91, e562
Facioscapulohumeral muscular dystrophy 2	SMCHD1	23347	Missense	DM	CM171238	rs1057519644		[NM_015295.2:c.410G>A] [NP_056110.2:p.G137E]	G-A		GGA-GAA	Gly-Glu	137	chr18:2667016 (+)	GTGGCATGTATGAATATTATGCCAGTGAAG[G/A]ACAAAATCCTTTGCgtaagtatcccattca	chr18:2667017 (+)			Lemmers (2015) HMG 24, 659
Facioscapulohumeral muscular dystrophy 2	SMCHD1	23347	Missense	DM	CM154151			[NM_015295.2:c.1433G>A] [NP_056110.2:p.G478E]	G-A		GGA-GAA	Gly-Glu	478	chr18:2700627 (+)	AAAGGCCTATTTTTGAATGTTTTTGGAATG[G/A]ACGATTAATACCATATACATCAGTTGAAGA	chr18:2700629 (+)			Larsen (2015) EJHG 23, 808
Facioscapulohumeral muscular dystrophy 2	SMCHD1	23347	Missense	DM	CM1712673			[NM_015295.2:c.5591G>A] [NP_056110.2:p.G1864E]	G-A		GGA-GAA	Gly-Glu	1864	chr18:2784491 (+)	CACACTGTCCTACACTGCTGACCAGAGATG[G/A]AGATCGAATTCGAAGTAATGGAAAGTTTGG	chr18:2784493 (+)			Nguyen (2017) HUM MUT 38, 1432
Facioscapulohumeral muscular dystrophy 2	SMCHD1	23347	Missense	DM	CM1812170			[NM_015295.2:c.1273G>A] [NP_056110.2:p.G425R]	G-A		GGG-AGG	Gly-Arg	425	chr18:2697970 (+)	GCTCATGTTGAAGGAGATGGTGTAGTGGAA[G/A]GGATTATCCGTTATCATCCATTCTTATATG	chr18:2697972 (+)			Lemmers (2015) HMG 24, 659
Facioscapulohumeral-like muscular dystrophy	SMCHD1	23347	Missense	DM	CM149144	rs548397345		[NM_015295.2:c.2606G>T] [NP_056110.2:p.G869V]	G-T		GGT-GTT	Gly-Val	869	chr18:2724899 (+)	gagttaaaaaataattttttttccccagTG[G/T]TTTATCTTTACATTATGAAGAAATAACCAA	chr18:2724901 (+)			Winston (2015) EJHG 23, 67
Facioscapulohumeral muscular dystrophy 2	SMCHD1	23347	Missense	DM	CM154153			[NM_015295.2:c.1844T>A] [NP_056110.2:p.V615D]	T-A		GTC-GAC	Val-Asp	615	chr18:2705693 (+)	tttttttttttttaaaaactaaatattagG[T/A]CAAGACAATCAAGACACTTCCCCTCTTTTA	chr18:2705695 (+)			Larsen (2015) EJHG 23, 808
Facioscapulohumeral muscular dystrophy 2	SMCHD1	23347	Missense	DM	CM160043			[NM_015295.2:c.2941T>G] [NP_056110.2:p.Y981D]	T-G		TAT-GAT	Tyr-Asp	981	chr18:2729300 (+)	tagTTTTCAGGTGCTCCAAACCTTCCAGTC[T/G]ATGTTGTAGATTGCAGTAGTTCTGGAACCA	chr18:2729302 (+)			van den Boogaard (2016) EJHG 24, 78
Facioscapulohumeral muscular dystrophy 2	SMCHD1	23347	Missense	DM	CM164390	rs886041921		[NM_015295.2:c.848A>G] [NP_056110.2:p.Y283C]	A-G		TAT-TGT	Tyr-Cys	283	chr18:2688720 (+)	AGAAGAAGGAGAAAAATAAAGAGGCAATAT[A/G]TAGTGGATATATTAGAAACAGAAAGgtaca	chr18:2688722 (+)			Hamanaka (2016) NEU DIS 26, 300
Facioscapulohumeral muscular dystrophy 2	SMCHD1	23347	Missense	DM	CM1211150			[NM_015295.2:c.1058A>G] [NP_056110.2:p.Y353C]	A-G		TAT-TGT	Tyr-Cys	353	chr18:2697047 (+)	ttctctattttagGCATATTTATCACTACT[A/G]TATTCATGGCCCAAAAGGAAATGAAATACG	chr18:2697049 (+)		0.0;DAMAGING	Lemmers (2012) NAT GENET 44, 1370
Facioscapulohumeral muscular dystrophy 2	SMCHD1	23347	Missense	DM	CM1211152			[NM_015295.2:c.1474T>C] [NP_056110.2:p.C492R]	T-C		TGT-CGT	Cys-Arg	492	chr18:2700743 (+)	aacattttgttctgttcaagCTTTGACTGG[T/C]GTACTCCTCCTAAGAAGAGAGGGCTTGCAC	chr18:2700745 (+)		0.0;DAMAGING	Lemmers (2012) NAT GENET 44, 1370
Facioscapulohumeral muscular dystrophy 2	SMCHD1	23347	Nonsense	DM	CM154154			[NM_015295.2:c.4988T>G] [NP_056110.2:p.L1663*]	T-G		TTA-TGA	Leu-Term	1663	chr18:2771552 (+)	ttattttagGTCAAGTTGAAGAAGCAAGAT[T/G]AAAAGAGGCCCAATTGCGAAATGAACTAAA	chr18:2771554 (+)			Larsen (2015) EJHG 23, 808
Facioscapulohumeral muscular dystrophy 2	SMCHD1	23347	Missense	DM	CM1812171			[NM_015295.2:c.1556T>C] [NP_056110.2:p.F519S]	T-C		TTC-TCC	Phe-Ser	519	chr18:2700825 (+)	TATCTGGTGCATTATTCACTAATGACAAAT[T/C]CCAGGTCAGCACAAATAAATTGACGTTTAT	chr18:2700827 (+)			Mul (2018) NEUROLOGY 91, e562
Facioscapulohumeral muscular dystrophy 2	SMCHD1	23347	Missense	DM	CM1211160			[NM_015295.2:c.4661T>C] [NP_056110.2:p.F1554S]	T-C		TTT-TCT	Phe-Ser	1554	chr18:2763729 (+)	CTAATGAGGAAGATACTGATACCCCACTTT[T/C]TATTGGGAAAGTTAGAACACTTGAATTCCC	chr18:2763731 (+)		0.0;DAMAGING	Lemmers (2012) NAT GENET 44, 1370
Facioscapulohumeral muscular dystrophy 2	SMCHD1	23347	Splice	DM	CS164396			[NM_015295.2:c.187-6G>A]	G-A	IVS 1, as, -6				chr18:2666150 (+)	tgtgtaataagtgattttatttcttatttt[G/A]gatagACACTTGGCATTTCACCTGAAGAAA	chr18:2666151 (+)			Hamanaka (2016) NEU DIS 26, 300
Facioscapulohumeral muscular dystrophy 2	SMCHD1	23347	Splice	DM?	CS154159			[NM_015295.2:c.1463+5G>A]	G-A	IVS 11, ds, +5				chr18:2700662 (+)	TTAATACCATATACATCAGTTGAAGAgtaa[G/A]tttgatttttgctgaaattatgtttttaca	chr18:2700664 (+)			Larsen (2015) EJHG 23, 808
Facioscapulohumeral muscular dystrophy 2	SMCHD1	23347	Splice	DM	CS1517337			[NM_015295.2:c.1647+3A>G]	A-G	IVS 12, ds, +3				chr18:2700919 (+)	CCTTTTTACAAGGATTTTAAATGGACAGgt[A/G]tgatttttaaatataaagttgtgaatattt	chr18:2700921 (+)			Lemmers (2015) HMG 24, 659
Facioscapulohumeral muscular dystrophy 2	SMCHD1	23347	Splice	DM	CS1211157			[NM_015295.2:c.1647+103A>G]	A-G	IVS 12, ds, +103				chr18:2701019 (+)	tgtaggtttttattgatattttgcatcaaa[A/G]gactatgatgtataaatttttttatgagca	chr18:2701021 (+)			Lemmers (2012) NAT GENET 44, 1370
Facioscapulohumeral muscular dystrophy 2	SMCHD1	23347	Splice	DM	CS1517338			[NM_015295.2:c.1843-1G>T]	G-T	IVS 13, as, -1				chr18:2705691 (+)	gctttttttttttttaaaaactaaatatta[G/T]GTCAAGACAATCAAGACACTTCCCCTCTTT	chr18:2705693 (+)			Lemmers (2015) HMG 24, 659
Facioscapulohumeral muscular dystrophy 2	SMCHD1	23347	Splice	DM	CS1517340			[NM_015295.2:c.2147-1G>C]	G-C	IVS 16, as, -1				chr18:2707804 (+)	aattaagatacttttaatttttgactcata[G/C]GTGCGTTAAGAATTGAAATACTGAATAAAA	chr18:2707806 (+)			Lemmers (2015) HMG 24, 659
Facioscapulohumeral muscular dystrophy 2	SMCHD1	23347	Splice	DM	CS1517339			[NM_015295.2:c.2146G>A]	G-A	IVS 16, ds, -1				chr18:2707643 (+)	AATGAGGTTAGGCCTGCTGGAACCCCTATT[G/A]gtatgtttgtttatttttctaataccaaaa	chr18:2707645 (+)			Lemmers (2015) HMG 24, 659
Facioscapulohumeral muscular dystrophy 2	SMCHD1	23347	Splice	DM	CS1517347			[NM_015295.2:c.2260+5G>A]	G-A	IVS 17, ds, +5				chr18:2707923 (+)	GGTTGAGCTCAAAGTTATTTTACATTgtaa[G/A]tatacaaactaatttagatctttaatattg	chr18:2707925 (+)			Lemmers (2015) HMG 24, 659
Facioscapulohumeral muscular dystrophy 2	SMCHD1	23347	Splice	DM	CS160041			[NM_015295.2:c.2700+1G>T]	G-T	IVS 21, ds, +1				chr18:2724994 (+)	AAGGGCCCTGTAAACTCTTGTCAAGGCAAG[G/T]taagcattatgtatagatcctatgatactt	chr18:2724996 (+)			van den Boogaard (2016) EJHG 24, 78
Facioscapulohumeral muscular dystrophy 2	SMCHD1	23347	Splice	DM	CS1517341			[NM_015295.2:c.3048+1G>T]	G-T	IVS 24, ds, +1				chr18:2729408 (+)	CAGACGCTTAAAGCAAGAATTGAAATACCT[G/T]taagttattattgttactcattgatattat	chr18:2729410 (+)			Lemmers (2015) HMG 24, 659
Facioscapulohumeral muscular dystrophy, modifier of severity	SMCHD1	23347	Splice	DM	CS139375			[NM_015295.2:c.3048+2T>C]	T-C	IVS 24, ds, +2				chr18:2729409 (+)	AGACGCTTAAAGCAAGAATTGAAATACCTg[T/C]aagttattattgttactcattgatattata	chr18:2729411 (+)			Sacconi (2013) AJHG 93, 744
Facioscapulohumeral muscular dystrophy 2	SMCHD1	23347	Splice	DM?	CS1517333			[NM_015295.2:c.3444T>A]	T-A	IVS 26, as, +19				chr18:2739448 (+)	aaacaatttcagACCACTTCCTGATGAACC[T/A]AAACATTTAAAATGTGAAATGAAAGGAGGA	chr18:2739450 (+)			Lemmers (2015) HMG 24, 659
Facioscapulohumeral muscular dystrophy 2	SMCHD1	23347	Splice	DM	CS1517342			[NM_015295.2:c.3634-19A>G]	A-G	IVS 28, as, -19				chr18:2743740 (+)	aacactaagtgataccccctgtctttctca[A/G]tgtacttttcctcactagGAAAACACACAG	chr18:2743742 (+)			Lemmers (2015) HMG 24, 659
Facioscapulohumeral muscular dystrophy 2	SMCHD1	23347	Splice	DM	CS1712676			[NM_015295.2:c.3631C>T]	C-T	IVS 28, ds, -3				chr18:2740817 (+)	CTTGATAGCTCAAATTTGAAAACAACCTTT[C/T]AGgtatggctactttctataccattttggt	chr18:2740819 (+)			Nguyen (2017) HUM MUT 38, 1432
Facioscapulohumeral muscular dystrophy 2	SMCHD1	23347	Splice	DM	CS1211158	rs886042417		[NM_015295.2:c.3801+1G>A]	G-A	IVS 29, ds, +1				chr18:2743927 (+)	CTCCTTATAGACTGGCCAGAACTAAAGGAG[G/A]taagtcacttcatgtcttcactgaaagaat	chr18:2743929 (+)			Lemmers (2012) NAT GENET 44, 1370
Facioscapulohumeral muscular dystrophy 2	SMCHD1	23347	Splice	DM	CS1517343	rs778079305		[NM_015295.2:c.3801+2T>C]	T-C	IVS 29, ds, +2				chr18:2743928 (+)	TCCTTATAGACTGGCCAGAACTAAAGGAGg[T/C]aagtcacttcatgtcttcactgaaagaatt	chr18:2743930 (+)			Lemmers (2015) HMG 24, 659
Facioscapulohumeral muscular dystrophy 2	SMCHD1	23347	Splice	DM	CS1517334			[NM_015295.2:c.424+1G>A]	G-A	IVS 3, ds, +1				chr18:2667031 (+)	ATTATGCCAGTGAAGGACAAAATCCTTTGC[G/A]taagtatcccattcatactaattttgataa	chr18:2667032 (+)			Lemmers (2015) HMG 24, 659
Facioscapulohumeral muscular dystrophy 2	SMCHD1	23347	Splice	DM	CS1517344			[NM_015295.2:c.4346+1G>C]	G-C	IVS 34, ds, +1				chr18:2752551 (+)	TGACAAAGAAGATGGCTGCTTCTATTTCAG[G/C]tatttctcaaaacatttcatattttgaata	chr18:2752553 (+)			Lemmers (2015) HMG 24, 659
Facioscapulohumeral muscular dystrophy 2	SMCHD1	23347	Splice	DM	CS1211159		Splicing	[NM_015295.2:c.4566G>A]	G-A	IVS 36, ds, -1				chr18:2762234 (+)	CTTGGTCAGAGATCTACATCTTAGTATCAC[G/A]gtaatgtttattttcttccaaaactgcgaa	chr18:2762236 (+)			Lemmers (2012) NAT GENET 44, 1370
Facioscapulohumeral muscular dystrophy 2	SMCHD1	23347	Splice	DM	CS1712677			[NM_015295.2:c.4892A>T]	A-T	IVS 38, as, +46				chr18:2770032 (+)	AACAAATGGCAGCACTTACAAAAGAAAAGG[A/T]CCAATTATCTCAGTCTATTGTTATGTATAA	chr18:2770034 (+)			Nguyen (2017) HUM MUT 38, 1432
Facioscapulohumeral muscular dystrophy 2	SMCHD1	23347	Splice	DM	CS164398			[NM_015295.2:c.5367-1G>C]	G-C	IVS 42, as, -1				chr18:2777803 (+)	taatatctttttaaaatttctttttattta[G/C]ATCTCTACCTCATTTCCGAAATGGAAAATT	chr18:2777805 (+)			Hamanaka (2016) NEU DIS 26, 300
Facioscapulohumeral muscular dystrophy 2	SMCHD1	23347	Splice	DM	CS1517345			[NM_015295.2:c.5720-2A>C]	A-C	IVS 45, as, -2				chr18:2795945 (+)	aatttaatcaaatgcatttggtttctttac[A/C]gATCTTCTTCAGCAGTATCGTTCTGCTGTG	chr18:2795947 (+)			Lemmers (2015) HMG 24, 659
Facioscapulohumeral muscular dystrophy 2	SMCHD1	23347	Splice	DM	CS164397			[NM_015295.2:c.638+5G>C]	G-C	IVS 5, ds, +5				chr18:2674149 (+)	TTCACAAGGCAAGGTGACTTTGAAAGgtta[G/C]aaaaccttacttttttttttttgtgggtag	chr18:2674150 (+)			Hamanaka (2016) NEU DIS 26, 300
Facioscapulohumeral muscular dystrophy 2	SMCHD1	23347	Splice	DM	CS1517335			[NM_015295.2:c.754-2A>G]	A-G	IVS 6, as, -2				chr18:2688624 (+)	atttaaaaagtactctttttaatatttaac[A/G]gATGATAAGCAAACCTGCAGATTCCCAAGA	chr18:2688626 (+)			Lemmers (2015) HMG 24, 659
Facioscapulohumeral muscular dystrophy 2	SMCHD1	23347	Splice	DM	CS1517336			[NM_015295.2:c.873+1G>A]	G-A	IVS 7, ds, +1				chr18:2688746 (+)	ATATATAGTGGATATATTAGAAACAGAAAG[G/A]tacaatacattttaactcataattataaat	chr18:2688748 (+)			Lemmers (2015) HMG 24, 659
Facioscapulohumeral-like muscular dystrophy	SMCHD1	23347	Splice	DM	CS149143	rs1245372794		[NM_015295.2:c.1040+1G>A]	G-A	IVS 8, ds, +1				chr18:2694692 (+)	TTATTTCCACCTTTGGACACGACAGTTAGC[G/A]taagtaattatatttggcttaggaaatgtt	chr18:2694694 (+)			Winston (2015) EJHG 23, 67
Emery-Dreifuss muscular dystrophy, modifier of	SUN1	23353	Missense	DM?	CM144600	rs144929525		[NM_001130965.2:c.608C>T] [NP_001124437.1:p.A203V]	C-T		GCG-GTG	Ala-Val	203	chr7:883107 (+)	AGCGCAAGGACGTGCTCACGGCGCACCCCG[C/T]GGCCCCCGGGCCCGTGTCGAGAGTTTATTC	chr7:843470 (+)			Li (2014) HUM MUT 35, 452
Emery-Dreifuss muscular dystrophy, modifier of	SUN1	23353	Missense	DM?	CM144601	rs114701323		[NM_001130965.2:c.1760C>T] [NP_001124437.1:p.A587V]	C-T		GCG-GTG	Ala-Val	587	chr7:900000 (+)	CCGTGGTGTCTGCTGTGAGCGAGGCGGGGG[C/T]GTCTGGAATAACAGAGGCGgtgagtcggcg	chr7:860363 (+)			Li (2014) HUM MUT 35, 452
Emery-Dreifuss muscular dystrophy, modifier of	SUN1	23353	Missense	DM	CM149552	rs149038179		[NM_001130965.2:c.227G>C] [NP_001124437.1:p.G76A]	G-C		GGC-GCC	Gly-Ala	76	chr7:878584 (+)	GGGATGGTGAGGCTGTGGGTGCCGACAGCG[G/C]CACCAGCAGCGCTGTCTCCCTGAAGAACCG	chr7:838947 (+)			Meinke (2014) PG 10, e1004605
Emery-Dreifuss muscular dystrophy	SUN1	23353	Missense	DM	CM149547	rs188935423		[NM_001130965.2:c.203G>A] [NP_001124437.1:p.G68D]	G-A		GGT-GAT	Gly-Asp	68	chr7:878560 (+)	TGGCCACGACAGCATGCACCCTGGGGGATG[G/A]TGAGGCTGTGGGTGCCGACAGCGGCACCAG	chr7:838923 (+)			Meinke (2014) PG 10, e1004605
Emery-Dreifuss muscular dystrophy	SUN1	23353	Missense	DM	CM149551	rs142011077		[NM_001130965.2:c.738G>T] [NP_001124437.1:p.W246C]	G-T		TGG-TGT	Trp-Cys	246	chr7:891100 (+)	TGTGTCCAGGACGGCGTGGTCGGCCCTTTG[G/T]CTGGCCGTGGTTGCTCCAGgtggctatttt	chr7:851463 (+)			Meinke (2014) PG 10, e1004605
Emery-Dreifuss muscular dystrophy	SUN2	25777	Missense	DM	CM149545	rs141013997		[NM_015374.2:c.1858C>T] [NP_056189.1:p.R620C]	C-T		CGC-TGC	Arg-Cys	620	chr22:39134681 (-)	TTCGCCGTGGTCCGCCTCTCTGCCCGCATC[C/T]GCCCCACAGCCGTTACCTTAGAGCATGTGC	chr22:38738676 (-)			Meinke (2014) PG 10, e1004605
Emery-Dreifuss muscular dystrophy	SUN2	25777	Missense	DM	CM149546	rs200311518		[NM_015374.2:c.1314A>T] [NP_056189.1:p.E438D]	A-T		GAA-GAT	Glu-Asp	438	chr22:39136314 (-)	GGCACTGAAGCAGAGCTCGGTGGCGGAAGA[A/T]GTGGGCCTGCTGCCCCAGCAGATCCAGGCC	chr22:38740309 (-)			Meinke (2014) PG 10, e1004605
Emery-Dreifuss muscular dystrophy, modifier of	SUN2	25777	Missense	DM	CM149553	rs137966643		[NM_015374.2:c.166G>C] [NP_056189.1:p.A56P]	G-C		GCG-CCG	Ala-Pro	56	chr22:39147335 (-)	AAATCCAGCAACATGAAGCGCCTGTCCCCA[G/C]CGCCACAGCTGGGCCCGTCCTCTGATGCAC	chr22:38751330 (-)			Meinke (2014) PG 10, e1004605
Emery-Dreifuss muscular dystrophy, modifier of	SUN2	25777	Missense	DM	CM149555	rs139004902		[NM_015374.2:c.1132G>A] [NP_056189.1:p.V378I]	G-A		GTC-ATC	Val-Ile	378	chr22:39137513 (-)	CAAGACTCAGAAGACCTCTTCAAGAAGATC[G/A]TCCGGGCCTCCCAGgtcagcgggcttgcgg	chr22:38741508 (-)			Meinke (2014) PG 10, e1004605
Muscular dystrophy, Emery-Dreifuss 4	SYNE1	23345	Nonsense	DM	CM1510306			[NM_033071.3:c.1399A>T] [NP_149062.1:p.K467*]	A-T		AAA-TAA	Lys-Term	467	chr6:152793521 (-)	tagGATCTGCTTCAAAACACGGATGCCCAC[A/T]AAAGAGCATTCCATGAAATCTACCGGACCA	chr6:152472386 (-)			Tian (2015) NEUROL GEN 1, e14
Muscular dystrophy	SYNE1	23345	Missense	DM	CM150215	rs755678809		[NM_033071.3:c.344A>G] [NP_149062.1:p.N115S]	A-G		AAC-AGC	Asn-Ser	115	chr6:152832225 (-)	ttctcttttttaaacagATTAAATTAGTCA[A/G]CATTAACTCCACCGATATAGCTGATGGCCG	chr6:152511090 (-)			Fanin (2015) MUSC NERVE 51, 145
Muscular dystrophy with enlarged heart	SYNE1	23345	Missense	DM?	CM1714946	rs201146062		[NM_033071.3:c.2902C>T] [NP_149062.1:p.R968W]	C-T		CGG-TGG	Arg-Trp	968	chr6:152776572 (-)	GAGGAAAAGGGGGATCCAGAGGAGCTCCTG[C/T]GGAGACACACTgtgagtccaccctttaggg	chr6:152455437 (-)			Wu (2017) NEU DIS 27, 1018
Muscular dystrophy, Emery-Dreifuss	SYNE1	23345	Missense	DM	CM075027	rs119103246		[NM_033071.3:c.24071G>A] [NP_149062.1:p.R8024H]	G-A		CGT-CAT	Arg-His	8024	chr6:152473122 (-)	GCAACCAGAGATGGGACAACCTGCAAAAGC[G/A]TGTCACCTCCATCTTGCGCAGACTCAAGgt	chr6:152151987 (-)	0.49;MEDIUM RISK	0.02;DAMAGING	Zhang (2007) HMG 16, 2816
Muscular dystrophy, Emery-Dreifuss 4	SYNE1	23345	Missense	DM?	CM1510294	rs1313738847		[NM_033071.3:c.16388A>C] [NP_149062.1:p.E5463A]	A-C		GAA-GCA	Glu-Ala	5463	chr6:152638093 (-)	agGCAGCATCACATTTAGAAGAATACAATG[A/C]AATGCTTGAATTAATTTTGAAGTGGATTGA	chr6:152316958 (-)			Tian (2015) NEUROL GEN 1, e14
Muscular dystrophy, Emery-Dreifuss	SYNE1	23345	Missense	DM	CM075029	rs119103248		[NM_033071.3:c.25237G>A] [NP_149062.1:p.E8413K]	G-A		GAG-AAG	Glu-Lys	8413	chr6:152461162 (-)	AGCATCTGGGCCTGGCTGGGGGACACGGAG[G/A]AGGAGTTGGAACAGCTCCAGCGTCTGGAAC	chr6:152140027 (-)	0.35;LOW RISK	0.17;TOLERATED	Zhang (2007) HMG 16, 2816
Muscular dystrophy, Emery-Dreifuss	SYNE1	23345	Missense	DM	CM075028	rs119103247		[NM_033071.3:c.25015G>T] [NP_149062.1:p.V8339L]	G-T		GTG-TTG	Val-Leu	8339	chr6:152462425 (-)	CTGGGCGAATGCAGTAGCAGTATAGACTCC[G/T]TGAAGAGACTGGAGCACAAACTGAAGGAGG	chr6:152141290 (-)	0.22;LOW RISK	0.08;TOLERATED	Zhang (2007) HMG 16, 2816
Muscular dystrophy, Emery-Dreifuss 4	SYNE1	23345	Missense	DM?	CM1510295	rs140135976		[NM_033071.3:c.1859C>T] [NP_149062.1:p.S620F]	C-T		TCT-TTT	Ser-Phe	620	chr6:152786487 (-)	GTGTGAGGAGCATGCTGGAAGAAGTGATCT[C/T]TAACTGGGATCGCTATGGCAATACAGTGGC	chr6:152465352 (-)			Tian (2015) NEUROL GEN 1, e14
Muscular dystrophy, Emery-Dreifuss	SYNE2	23224	Missense	DM?	CM075030	rs36215895		[NM_182914.2:c.18632C>T] [NP_878918.2:p.T6211M]	C-T		ACG-ATG	Thr-Met	6211	chr14:64676751 (+)	GGCGGCTGGCCCGGGAGAACCGCACAGACA[C/T]GGCCAGCAGGCTGAAGCAGATGGTCCACGA	chr14:64210033 (+)	0.39;LOW RISK	0.02;DAMAGING	Zhang (2007) HMG 16, 2816
Muscular dystrophy, limb girdle 2G	TCAP	8557	Nonsense	DM	CM000576	rs104894655		[NM_003673.3:c.157C>T] [NP_003664.1:p.Q53*]	C-T		CAG-TAG	Gln-Term	53	chr17:37822015 (+)	GAGGACACCCAGAGACATGAGACCTACCAC[C/T]AGCAGGGGCAGTGCCAGGTGCTGGTGCAGC	chr17:39665762 (+)			Moreira (2000) NAT GENET 24, 163
Muscular dystrophy, limb girdle 2G	TCAP	8557	Nonsense	DM	CM152997			[NM_003673.3:c.244C>T] [NP_003664.1:p.Q82*]	C-T		CAG-TAG	Gln-Term	82	chr17:37822102 (+)	GGCATCCTCGGCCGTGGGCTGCAGGAGTAC[C/T]AGCTGCCCTACCAGCGGGTACTGCCGCTGC	chr17:39665849 (+)			Barresi (2015) NEU DIS 25, 349
Muscular dystrophy, limb girdle 2G	TCAP	8557	Nonsense	DM	CM147421	rs45495192		[NM_003673.3:c.32C>A] [NP_003664.1:p.S11*]	C-A		TCG-TAG	Ser-Term	11	chr17:37821644 (+)	TGGCTACCTCAGAGCTGAGCTGCGAGGTGT[C/A]GGAGGAGAACTGTGAGCGCCGGGAGGCCTT	chr17:39665391 (+)			Francis (2014) PLOS ONE 9, e102763
Muscular dystrophy, limb girdle 2G	TCAP	8557	Nonsense	DM	CM083788	rs778851652		[NM_003673.3:c.75G>A] [NP_003664.1:p.W25*]	G-A		TGG-TGA	Trp-Term	25	chr17:37821687 (+)	TGAGCGCCGGGAGGCCTTCTGGGCAGAATG[G/A]AAGGATCTGACACTGTCCACACGGCCCGAG	chr17:39665434 (+)			Olive (2008) NEU DIS 18, 817
Muscular dystrophy	TMPO	7112	Missense	DM?	CM144598	rs141443652		[NM_003276.2:c.1277C>T] [NP_003267.1:p.P426L]	C-T		CCA-CTA	Pro-Leu	426	chr12:98927312 (+)	AGTTTCAAGAAACTGAATTCCTGTCTCCTC[C/T]AAGAAAAGTCCCTAGACTGAGTGAGAAGTC	chr12:98533534 (+)			Li (2014) HUM MUT 35, 452
Muscular dystrophy, limb girdle 1F	TNPO3	23534	Missense	DM	CM134133	rs587777431		[NM_012470.3:c.2453G>A] [NP_036602.1:p.R818Q]	G-A		CGG-CAG	Arg-Gln	818	chr7:128610347 (-)	acatacagCATGAAGAAGACTTTGAATTAC[G/A]GAAAGAACTGATTGGACAGGTGATGAACCA	chr7:128970293 (-)			Torella (2013) PLOS ONE 8, e63536
Muscular dystrophy, limb-girdle	TOR1AIP1	26092	Missense	DM	CM1513944	rs760556703		[NM_001267578.1:c.1184T>C] [NP_001254507.1:p.L395P]	T-C		CTG-CCG	Leu-Pro	395	chr1:179886803 (+)	AGAAGCTGTGGAAAAGGAGCCAAACATTCC[T/C]GGAAAAACATCTTAATAGCTCCCATCCTCG	chr1:179917668 (+)			Ghaoui (2015) JAMA NEURO 72, 1424
Muscular dystrophy and hypoglycosylation of alpha-dystroglycan	TRAPPC11	60684	Missense	DM	CM187839			[NM_021942.5:c.851A>C] [NP_068761.4:p.Q284P]	A-C		CAA-CCA	Gln-Pro	284	chr4:184600525 (+)	acattttgcagATCTGTAGGCTGTGTTTTC[A/C]ACACAACACCCCATTGGATGCAATTGCTCA	chr4:183679372 (+)			Larson (2018) SKEL MUSC 8, 17
Muscular dystrophy, limb-girdle 2S	TRAPPC11	60684	Missense	DM	CM1720181	rs758105113		[NM_021942.5:c.2330A>C] [NP_068761.4:p.Q777P]	A-C		CAG-CCG	Gln-Pro	777	chr4:184614834 (+)	ATGAAATGTATTGTTTGGTTGTGACTGTTC[A/C]GTCCCATGAAAAGACCCAAATCAGAGATGT	chr4:183693681 (+)			Fee (2017) JCND 19, 27
Muscular dystrophy, limb girdle	TRAPPC11	60684	Missense	DM	CM189986	rs764158202		[NM_021942.5:c.3014C>T] [NP_068761.4:p.P1005L]	C-T		CCG-CTG	Pro-Leu	1005	chr4:184626182 (+)	TCCCCATCATCACAACTGTCATCACTCTGC[C/T]GCACGTGATTGTGGAGAATATCCCTCTCCA	chr4:183705029 (+)			Wang (2018) CASE RG 2018, 8090797
Muscular dystrophy, limb girdle	TRAPPC11	60684	Nonsense	DM	CM189985	rs140403642		[NM_021942.5:c.1192C>T] [NP_068761.4:p.R398*]	C-T		CGA-TGA	Arg-Term	398	chr4:184603963 (+)	GTTCTTGACTTTTATGGACAAAGATCATGG[C/T]GACAAGGAATACTAAgtaaataatttttcc	chr4:183682810 (+)			Wang (2018) CASE RG 2018, 8090797
Muscular dystrophy, limb girdle	TRAPPC11	60684	Missense	DM	CM189694			[NM_021942.5:c.77A>G] [NP_068761.4:p.D26G]	A-G		GAT-GGT	Asp-Gly	26	chr4:184585097 (+)	CTATGGCCTTTGTTACTCTAACGGGCCTGG[A/G]TGTAGTTTATAATGCAGTCCATCGAGCTGT	chr4:183663944 (+)			Fichna (2018) HUM GENOM 12,
Muscular dystrophy, limb girdle	TRAPPC11	60684	Missense	DM	CM136410	rs397509417		[NM_021942.5:c.2938G>A] [NP_068761.4:p.G980R]	G-A		GGG-AGG	Gly-Arg	980	chr4:184622936 (+)	CTTGGAAATATTGAAGGTGGAGTAGCAACC[G/A]GGCATTATATTATCTCTTGGAAAAGgtaag	chr4:183701783 (+)			Bögershausen (2013) AJHG 93, 181
Muscular dystrophy, limb-girdle 2S	TRAPPC11	60684	Missense	DM	CM177984	rs868721699		[NM_021942.5:c.464C>T] [NP_068761.4:p.S155L]	C-T		TCA-TTA	Ser-Leu	155	chr4:184589174 (+)	gattatcaacagGAGAAGATGTCATTGCTT[C/T]AGAAAGGGCTGCAGCTTTATGCAATGCATG	chr4:183668021 (+)			Alfares (2017) MGM 121, 91
Muscular dystrophy with fatty liver & infantile-onset cataract	TRAPPC11	60684	Splice	DM	CS159004	rs886041052		[NM_021942.5:c.661-1G>T]	G-T	IVS 6, as, -1				chr4:184596316 (+)	gtataatagtaatttttttgtctcttttta[G/T]CTTTTATTTGTTAGGCATCAGTTCAAAATA	chr4:183675163 (+)			Liang (2015) SKEL MUSC 5, 29
Muscular dystrophy and hypoglycosylation of alpha-dystroglycan	TRAPPC11	60684	Splice	DM	CS187840	rs758780741		[NM_021942.5:c.965+5G>T]	G-T	IVS 9, ds, +5				chr4:184600644 (+)	GAGCATGATGCATGGATGTCTAAACAgtat[G/T]ttttacattgtccttttagaattttttaaa	chr4:183679491 (+)			Larson (2018) SKEL MUSC 8, 17
Muscular dystrophy, limb-girdle	TRIM32	22954	Missense	DM	CM175254			[NM_012210.3:c.1121C>T] [NP_036342.2:p.P374L]	C-T		CCA-CTA	Pro-Leu	374	chr9:119461142 (+)	AAGGCAGCACTCCAGGAATGTTCAATCTTC[C/T]AGTCAGTCTCTACGTGACCAGTCAAGGTGA	chr9:116698863 (+)			Yu (2017) PLOS ONE 12, e0175343
Muscular dystrophy, limb girdle 2H	TRIM32	22954	Nonsense	DM	CM135994	rs199664043		[NM_012210.3:c.1837C>T] [NP_036342.2:p.R613*]	C-T		CGA-TGA	Arg-Term	613	chr9:119461858 (+)	CCTAAGGGTGGGGGCTATAGTGTCCTTATT[C/T]GAGAGGGACTTACCTGTCCGGTGGGCATAG	chr9:116699579 (+)			Neri (2013) NEU DIS 23, 478
Muscular dystrophy, limb girdle 2H	TRIM32	22954	Missense	DM	CM076572	rs121434447		[NM_012210.3:c.1181G>A] [NP_036342.2:p.R394H]	G-A		CGT-CAT	Arg-His	394	chr9:119461202 (+)	AAGTACTAGTCGCTGACCGTGGTAACTATC[G/A]TATACAAGTCTTTACCCGCAAAGGCTTTTT	chr9:116698923 (+)	0.74;HIGH RISK		Saccone (2008) HUM MUT 29, 240
Muscular dystrophy, limb girdle 2H	TRIM32	22954	Missense	DM	CM020523	rs111033570		[NM_012210.3:c.1459G>A] [NP_036342.2:p.D487N]	G-A		GAT-AAT	Asp-Asn	487	chr9:119461480 (+)	GCCTTGCCATCTGGCCAGTTTGTAGTAACC[G/A]ATGTGGAAGGTGGAAAGCTTTGGTGTTTCA	chr9:116699201 (+)	0.96;VERY HIGH RISK		Frosk (2002) AJHG 70, 663
Myopathy/Muscular dystrophy	TTN	7273	Nonsense	DM	CM189098			[NM_133378.4:c.22771A>T] [NP_596869.4:p.K7591*]	A-T		AAG-TAG	Lys-Term	7591	chr2:179578882 (-)	ttcattccagAGCCTGCAACAATTGTAGAA[A/T]AGCCAGAATCCATAAAAGTTACCACGGGAG	chr2:178714155 (-)			Zenagui (2018) JMD 20, 533
Tibial muscular dystrophy	TTN	7273	Missense	DM	CM035764	rs281864928		[NM_133378.4:c.100136T>A] [NP_596869.4:p.I33379N]	T-A		ATT-AAT	Ile-Asn	33379	chr2:179391875 (-)	TCCACAGTCAAGAACAGGGGAGGTTCCACA[T/A]TGAAAACACAGATGACCTGACAACCCTGAT	chr2:178527148 (-)	0.73;HIGH RISK		Van den Bergh (2003) ANN NEUROL 54, 248
Tibial muscular dystrophy	TTN	7273	Nonsense	DM	CM086147	rs281864929		[NM_133378.4:c.100186C>T] [NP_596869.4:p.Q33396*]	C-T		CAA-TAA	Gln-Term	33396	chr2:179391825 (-)	ACAACCCTGATCATCATGGACGTACAGAAA[C/T]AAGATGGTGGACTTTATACCCTGAGTTTAG	chr2:178527098 (-)			Hackman (2008) NEU DIS 18, 922
Tibial muscular dystrophy	TTN	7273	Missense	DM	CM102269	rs281864931		[NM_133378.4:c.100133A>C] [NP_596869.4:p.H33378P]	A-C		CAC-CCC	His-Pro	33378	chr2:179391878 (-)	AAATCCACAGTCAAGAACAGGGGAGGTTCC[A/C]CATTGAAAACACAGATGACCTGACAACCCT	chr2:178527151 (-)	0.41;MEDIUM RISK		Pollazzon (2010) J NEUROL 257, 575
Muscular dystrophy with enlarged heart	TTN	7273	Missense	DM?	CM1714947	rs146400809		[NM_133378.4:c.28730C>T] [NP_596869.4:p.P9577L]	C-T		CCG-CTG	Pro-Leu	9577	chr2:179549988 (-)	AAATTCCTGCTAAAATAGAGGAGCCTCCAC[C/T]GGCTAAAGgtatgatttctttcaaagaaat	chr2:178685261 (-)			Wu (2017) NEU DIS 27, 1018
Tibial muscular dystrophy	TTN	7273	Missense	DM	CM022078	rs267607156		[NM_133378.4:c.100163T>C] [NP_596869.4:p.L33388P]	T-C		CTG-CCG	Leu-Pro	33388	chr2:179391848 (-)	ACATTGAAAACACAGATGACCTGACAACCC[T/C]GATCATCATGGACGTACAGAAACAAGATGG	chr2:178527121 (-)	0.8;VERY HIGH RISK		Hackman (2002) AJHG 71, 492
Muscular dystrophy, limb-girdle	TTN	7273	Missense	DM?	CM175083	rs764892312		[NM_133378.4:c.187G>A] [NP_596869.4:p.A63T]	G-A		GCT-ACT	Ala-Thr	63	chr2:179666973 (-)	GGCGTGCAGATCTCCTTTAGCGATGGCCGC[G/A]CTAAACTGACGATCCCCGCCGTGACTAAAG	chr2:178802246 (-)			Yu (2017) PLOS ONE 12, e0175343
Muscular dystrophy	TTN	7273	Missense	DM	CM123528	rs377000174		[NM_133378.4:c.49243G>A] [NP_596869.4:p.A16415T]	G-A		GCT-ACT	Ala-Thr	16415	chr2:179463490 (-)	CCAGCAAGTCTGCCATCAGACCCAGCGACT[G/A]CTAGAGATCCAATTGgtaagcctggaaacc	chr2:178598763 (-)			Vasli (2012) ACTA NEURO 124, 273
Myopathy/Muscular dystrophy	TTN	7273	Missense	DM	CM189101			[NM_133378.4:c.98827G>C] [NP_596869.4:p.A32943P]	G-C		GCT-CCT	Ala-Pro	32943	chr2:179394687 (-)	GTGTCCTCTAGCTGCAAATTAACAATAAAA[G/C]gtaggttggcttttgtttttacccacattt	chr2:178529960 (-)			Zenagui (2018) JMD 20, 533
Muscular dystrophy	TTN	7273	Missense	DM	CM123527	rs142951505		[NM_133378.4:c.3100G>A] [NP_596869.4:p.V1034M]	G-A		GTG-ATG	Val-Met	1034	chr2:179647533 (-)	GTCAGCACATCCTGCTATCTGGCTGTGCAG[G/A]gttagtggccaccctcccacagtcctaatg	chr2:178782806 (-)			Vasli (2012) ACTA NEURO 124, 273
Myopathy/Muscular dystrophy	TTN	7273	Nonsense	DM	CM189100			[NM_133378.4:c.97332C>A] [NP_596869.4:p.Y32444*]	C-A		TAC-TAA	Tyr-Term	32444	chr2:179396306 (-)	GGACTGTCATACTGATGACAGTGGAACCTA[C/A]CGTGCTGTGTGCACCAACTACAAGGGCGAA	chr2:178531579 (-)			Zenagui (2018) JMD 20, 533
Myopathy/Muscular dystrophy	TTN	7273	Splice	DM	CS189099			[NM_133378.4:c.57871+2T>G]	T-G	IVS 261, ds, +2				chr2:179448332 (-)	TGATCCAGTGACTATCCTCGCAGAAAATGg[T/G]aagattctgctgagtattataggcaaagat	chr2:178583605 (-)			Zenagui (2018) JMD 20, 533
Muscular dystrophy, limb-girdle 2J	ttnic		Nonsense	DM	CM1822359			[NM_001267550.2:c.36040A>T] [NP_001254479.2:p.K12014*]	A-T		AAA-TAA	Lys-Term	12014	chr2:179530107 (-)	GTACCTGAAGAGCCAGAAACTCCACGTATG[A/T]AAAgtacgttacctctgaacaaatgtggaa	chr2:178665380 (-)			Nair (2018) MGGM 6, 1041
Muscular dystrophy, limb girdle	ttnic		Nonsense	DM	CM1713049			[NM_001267550.2:c.87529A>T] [NP_001254479.2:p.K29177*]	A-T		AAA-TAA	Lys-Term	29177	chr2:179422552 (-)	GGAAGTCAAGTTACCAACTACATTCTACTC[A/T]AAAGAGAAACAAGTACTGCAGTGTGGACTG	chr2:178557825 (-)			Harris (2017) NEU DIS 27, 1009
Muscular dystrophy, limb girdle	ttnic		Nonsense	DM	CM1713046	rs794729265		[NM_001267550.2:c.50170C>T] [NP_001254479.2:p.R16724*]	C-T		CGA-TGA	Arg-Term	16724	chr2:179477082 (-)	CCACTGACTGAGGGCTCTTTATATGTGTTC[C/T]GAGTTGCTGCAGAAAATGCTATAGGACAAA	chr2:178612355 (-)			Harris (2017) OJRD 12, 151
Muscular dystrophy, limb girdle	ttnic		Nonsense	DM	CM1615879	rs543860009		[NM_001267550.2:c.62722C>T] [NP_001254479.2:p.R20908*]	C-T		CGA-TGA	Arg-Term	20908	chr2:179453730 (-)	AATTATATTCTAGAAAAATGTGAGACAAAG[C/T]GAATGGTTTGGTCTACCTATTCTGCTACTG	chr2:178589003 (-)			Punetha (2016) JNMD 3, 209
Muscular dystrophy	ttnic		Nonsense	DM?	CM1615884	rs878854391		[NM_001267550.2:c.3490G>T] [NP_001254479.2:p.E1164*]	G-T		GAA-TAA	Glu-Term	1164	chr2:179645881 (-)	TACACTATTGTTGTTCGCAATAAGCATGGA[G/T]AAACTTCTGCATCTGCTTCCTTGCTTGAAG	chr2:178781154 (-)			Punetha (2016) JNMD 3, 209
Muscular dystrophy, limb girdle	ttnic		Nonsense	DM	CM1713043	rs746158748		[NM_001267550.2:c.1933G>T] [NP_001254479.2:p.E645*]	G-T		GAG-TAG	Glu-Term	645	chr2:179654710 (-)	ACCAAAAGAGAACAAGTGCAAATAACTCAG[G/T]AGAAGgtgaatacagatatttgagctgtga	chr2:178789983 (-)			Harris (2017) OJRD 12, 151
Muscular dystrophy	ttnic		Missense	DM?	CM168500	rs17354992		[NM_001267550.2:c.45328G>A] [NP_001254479.2:p.D15110N]	G-A		GAT-AAT	Asp-Asn	15110	chr2:179486223 (-)	TACAACTGTCGACTCCCAAGCTCTCGAACC[G/A]ATGGCAAAGTCAAAGTACATGgtatgaaaa	chr2:178621496 (-)			O'Grady (2016) ANN NEUROL 80, 101
Muscular dystrophy, limb girdle	ttnic		Missense	DM?	CM1615885	rs146000949		[NM_001267550.2:c.1297G>A] [NP_001254479.2:p.V433I]	G-A		GTT-ATT	Val-Ile	433	chr2:179659227 (-)	AGTGCAGCTGTTGCGACTGTTGTTGCTGCC[G/A]TTGATATGGCCAGAGTGAGAGAACCAGTGA	chr2:178794500 (-)			Punetha (2016) JNMD 3, 209
Muscular dystrophy	ttnic		Missense	DM?	CM168501	rs17452588		[NM_001267550.2:c.23177C>T] [NP_001254479.2:p.S7726L]	C-T		TCG-TTG	Ser-Leu	7726	chr2:179585312 (-)	GTTCTGATGTGATTCTCCAATGTGAAATTT[C/T]GGGAACTCCCCCATTTGAAGTAGTATGGGT	chr2:178720585 (-)			O'Grady (2016) ANN NEUROL 80, 101
Muscular dystrophy, limb girdle	ttnic		Missense	DM	CM1811993			[NM_001267550.2:c.25006T>C] [NP_001254479.2:p.C8336R]	T-C		TGC-CGC	Cys-Arg	8336	chr2:179582727 (-)	GTGGATCACAGTGATGTGGGAGAGTATTCA[T/C]GCAAGGCAGACAACAGTGTGGGGGCAGTCG	chr2:178718000 (-)			Wang (2018) OJRD 13, 133
Muscular dystrophy, limb girdle 2J	ttnic		Missense	DM	CM1514440	rs1018591024		[NM_001267550.2:c.107788T>C] [NP_001254479.2:p.W35930R]	T-C		TGG-CGG	Trp-Arg	35930	chr2:179391927 (-)	TTCACGGGTGAGCCTACCCCAGAAGTAACA[T/C]GGTCCTGTGGTGGAAGAAAAATCCACAGTC	chr2:178527200 (-)			Zheng (2016) MN 53, 5097
Muscular dystrophy, limb girdle	ttnic		Nonsense	DM	CM1713045			[NM_001267550.2:c.97863G>A] [NP_001254479.2:p.W32621*]	G-A		TGG-TGA	Trp-Term	32621	chr2:179405030 (-)	TACAACAAGGACATCAGTCTCCCTGGCCTG[G/A]AGTGTTCCAGAAGATGAAGGAGGATCTAAA	chr2:178540303 (-)			Harris (2017) NEU DIS 27, 1009
Muscular dystrophy, limb girdle	ttnic		Missense	DM	CM1713047			[NM_001267550.2:c.19091G>A] [NP_001254479.2:p.C6364Y]	G-A		TGT-TAT	Cys-Tyr	6364	chr2:179593674 (-)	TGGATAATGGACACAGTGGGAGATATACCT[G/A]TCAAGCCAAGAATGAGTCAGGAGTTGAGAG	chr2:178728947 (-)			Harris (2017) OJRD 12, 151
Muscular dystrophy	ttnic		Splice	DM	CS168497	rs753948675		[NM_001267550.2:c.67349-2A>C]	A-C	IVS 318, as, -2				chr2:179444577 (-)	ggcttacacttatcatttctcctttgcttt[A/C]gAAACTCCTGGACCAGTTGTGGACCTGAAA	chr2:178579850 (-)			O'Grady (2016) ANN NEUROL 80, 101
Muscular dystrophy, limb girdle, adult onset	ttntvn2b		Missense	DM	CM152826	rs768296130		[NM_003319.4:c.78959A>C] [NP_003310.4:p.K26320T]	A-C		AAG-ACG	Lys-Thr	26320	chr2:179395188 (-)	TGGGGCAAGCCTTTAAGAGTATCCATGAGA[A/C]GGTATCAAAAATATCAGAAACTAAGAAATC	chr2:178530461 (-)			Dabby (2015) JNS 351, 120
Muscular dystrophy, limb girdle, adult onset	ttntvn2b		Missense	DM	CM152825	rs201057307		[NM_003319.4:c.18404C>G] [NP_003310.4:p.A6135G]	C-G		GCT-GGT	Ala-Gly	6135	chr2:179485846 (-)	TTGTCATGGTAGGGGCCGCCAGAGCAGCAG[C/G]TCACTTGACAGTCATTGgtaagtttgttct	chr2:178621119 (-)			Dabby (2015) JNS 351, 120
Scapuloperoneal muscular dystrophy & dropped head fibres	VCP	7415	Missense	DM	CM147096			[NM_007126.4:c.1160A>G] [NP_009057.1:p.N387S]	A-G		AAC-AGC	Asn-Ser	387	chr9:35061608 (-)	GCTTAGAGATTCTTCAGATCCATACCAAGA[A/G]CATGAAGCTGGCAGATGATGTGGACCTGGA	chr9:35061611 (-)			Liewluck (2014) MUSC NERVE 50, 295
Muscular dystrophy, limb-girdle	wnk1tv3		Missense	DM	CM1612207	rs786205473		[NM_213655.4:c.2152C>T] [NP_998820.3:p.R718C]	C-T		CGT-TGT	Arg-Cys	718	chr12:974288 (+)	tgtttgttttgtgttgagCCTCGTCGTGGC[C/T]GTAGCATGTCGGTTTGTGTTCCCATCTTTC	chr12:865122 (+)			Monies (2016) HUM GENOM 10, 32
Autism and dyskinesia with facial myokymia	ADCY5	111	Missense	DM?	CM1515047	rs757156390		[NM_183357.2:c.1425C>G] [NP_899200.1:p.I475M]	C-G		ATC-ATG	Ile-Met	475	chr3:123051504 (-)	cctgtcccccagCATCCTGTTTGCTGACAT[C/G]GAGGGCTTCACCAGCCTGGCGTCCCAGTGC	chr3:123332657 (-)			Farwell (2015) GENET MED 17, 578
Dyskinesia, ADCY5-related	ADCY5	111	Missense	DM	CM1513108	rs864309484		[NM_183357.2:c.3086T>A] [NP_899200.1:p.M1029K]	T-A		ATG-AAG	Met-Lys	1029	chr3:123010201 (-)	tctctcagGCCACAGAGGAGAAAGAGGAGA[T/A]GGAGGAGCTGCAGGCCTACAACCGGCGGCT	chr3:123291354 (-)			Chen (2015) NEUROLOGY 85, 2026
Dyskinesia, ADCY5-related	ADCY5	111	Missense	DM	CM175451			[NM_183357.2:c.3086T>G] [NP_899200.1:p.M1029R]	T-G		ATG-AGG	Met-Arg	1029	chr3:123010201 (-)	tctctcagGCCACAGAGGAGAAAGAGGAGA[T/G]GGAGGAGCTGCAGGCCTACAACCGGCGGCT	chr3:123291354 (-)			Douglas (2017) NEUROGENET 18, 111
Dyskinesia, ADCY5-related	ADCY5	111	Missense	DM	CM1513109	rs864309515		[NM_183357.2:c.1253G>A] [NP_899200.1:p.R418Q]	G-A		CGG-CAG	Arg-Gln	418	chr3:123071310 (-)	TCCAGGAGACCCGAGAGTGCATCCAGGCGC[G/A]GCTCCACTCGCAGCGGGAGAACCAGCAGCA	chr3:123352463 (-)			Chen (2015) NEUROLOGY 85, 2026
Dyskinesia with facial myokymia	ADCY5	111	Missense	DM	CM144901	rs864309483		[NM_183357.2:c.1252C>T] [NP_899200.1:p.R418W]	C-T		CGG-TGG	Arg-Trp	418	chr3:123071311 (-)	TTCCAGGAGACCCGAGAGTGCATCCAGGCG[C/T]GGCTCCACTCGCAGCGGGAGAACCAGCAGC	chr3:123352464 (-)			Chen (2014) ANN NEUROL 75, 542
Dyskinesia, paroxysmal	ADCY5	111	Missense	DM	CM161214			[NM_183357.2:c.1313G>C] [NP_899200.1:p.R438P]	G-C		CGT-CCT	Arg-Pro	438	chr3:123066722 (-)	agGAACGGCTCCTGCTGTCTGTCCTTCCCC[G/C]TCATGTTGCCATGGAGATGAAAGCAGACAT	chr3:123347875 (-)			Friedman (2016) MOV DIS 31, 147
Dyskinesia, ADCY5-related	ADCY5	111	Missense	DM?	CM1516837			[NM_183357.2:c.2159T>C] [NP_899200.1:p.L720P]	T-C		CTG-CCG	Leu-Pro	720	chr3:123038618 (-)	CGAACCCTGAGGATGAAGTGGATGAGTTTC[T/C]GGGCCGTGCCATTGACGCCAGGAGCATTGA	chr3:123319771 (-)			Chen (2015) NEUROLOGY 85, 2026
Dyskinesia with facial myokymia	ADCY5	111	Missense	DM	CM123791	rs796065306		[NM_183357.2:c.2176G>A] [NP_899200.1:p.A726T]	G-A		GCC-ACC	Ala-Thr	726	chr3:123038601 (-)	GTGGATGAGTTTCTGGGCCGTGCCATTGAC[G/A]CCAGGAGCATTGATAGGCTTCGGTCTGAGC	chr3:123319754 (-)		0.24;TOLERATED	Chen (2012) ARCH NEUR 69, 630
Primary ciliary dyskinesia	ARMC4	55130	Nonsense	DM	CM137203	rs868755574		[NM_018076.4:c.1969C>T] [NP_060546.2:p.Q657*]	C-T		CAA-TAA	Gln-Term	657	chr10:28229509 (-)	AACATGCTAATTCCAGTGGTGGGGACATTG[C/T]AAGAGTGTGCATCAGAGgtactcatgccag	chr10:27940580 (-)			Hjeij (2013) AJHG 93, 357
Primary ciliary dyskinesia	ARMC4	55130	Nonsense	DM	CM157435	rs747965765		[NM_018076.4:c.247G>T] [NP_060546.2:p.E83*]	G-T		GAA-TAA	Glu-Term	83	chr10:28276450 (-)	ttttttagTGAAACAACAGTCAAATCAGAA[G/T]AAGTTGATAAAAATGGACAGCCTTTGCTAT	chr10:27987521 (-)			Marshall (2015) G3 5, 1775
Primary ciliary dyskinesia	ARMC4	55130	Nonsense	DM	CM137205	rs771920114		[NM_018076.4:c.2014G>T] [NP_060546.2:p.E672*]	G-T		GAA-TAA	Glu-Term	672	chr10:28228909 (-)	tagGAAAACTACCGGGCTGCAATCAAAGCA[G/T]AAAGGATCATTGAAAACCTTGTCAAGAACC	chr10:27939980 (-)			Hjeij (2013) AJHG 93, 357
Primary ciliary dyskinesia	ARMC4	55130	Nonsense	DM	CM137206	rs145742175		[NM_018076.4:c.1669G>T] [NP_060546.2:p.E557*]	G-T		GAG-TAG	Glu-Term	557	chr10:28233225 (-)	CCACACAAGAGTCTAAAATGTTTGGCAGCC[G/T]AGACTATCGCGAATGTTGCCAAGTTTAAAA	chr10:27944296 (-)			Hjeij (2013) AJHG 93, 357
Primary ciliary dyskinesia	ARMC4	55130	Nonsense	DM	CM140049	rs587777199		[NM_018076.4:c.1972G>T] [NP_060546.2:p.E658*]	G-T		GAG-TAG	Glu-Term	658	chr10:28229506 (-)	ATGCTAATTCCAGTGGTGGGGACATTGCAA[G/T]AGTGTGCATCAGAGgtactcatgccagttc	chr10:27940577 (-)			Onoufriadis (2014) JMG 51, 61
Primary ciliary dyskinesia	ARMC4	55130	Nonsense	DM	CM137201	rs587777049		[NM_018076.4:c.2675C>A] [NP_060546.2:p.S892*]	C-A		TCA-TAA	Ser-Term	892	chr10:28151487 (-)	GTTTGGAACTTATTGTCAATTTACTGAAAT[C/A]AGATAACAAAGAAGTTCTGGCAAGTGTATG	chr10:27862558 (-)			Hjeij (2013) AJHG 93, 357
Primary ciliary dyskinesia	ARMC4	55130	Nonsense	DM	CM137204	rs201213030		[NM_018076.4:c.2219G>A] [NP_060546.2:p.W740*]	G-A		TGG-TAG	Trp-Term	740	chr10:28225688 (-)	AGCGGTTAGCTGCTGTCACAGGGGCTATAT[G/A]GAAATGTTCCATCAGCAAAGAGAATGTTAC	chr10:27936759 (-)			Hjeij (2013) AJHG 93, 357
Primary ciliary dyskinesia	ARMC4	55130	Nonsense	DM	CM1613398			[NM_018076.4:c.2855G>A] [NP_060546.2:p.W952*]	G-A		TGG-TAG	Trp-Term	952	chr10:28149720 (-)	TAGCAGAAGCTATTTCACGTTGCTGTATGT[G/A]GGGCAGGAATAGAGTGGCCTTCGGTGAGCA	chr10:27860791 (-)			Boaretto (2016) JMD 18, 912
Primary ciliary dyskinesia	ARMC4	55130	Missense	DM?	CM1613399	rs769530979		[NM_018076.4:c.3080G>A] [NP_060546.2:p.C1027Y]	G-A		TGT-TAT	Cys-Tyr	1027	chr10:28101496 (-)	ACCAGGATCTCCAGGAAGCTGCAGCTGGTT[G/A]TATATCCAATATCCGCAGGCTGGCTCTTGC	chr10:27812567 (-)			Boaretto (2016) JMD 18, 912
Primary ciliary dyskinesia	ARMC4	55130	Nonsense	DM	CM1613397	rs1004493356		[NM_018076.4:c.1442T>G] [NP_060546.2:p.L481*]	T-G		TTA-TGA	Leu-Term	481	chr10:28233836 (-)	TTGCGTTGTGTTCAATGAGGGATTTCAGCT[T/G]AGCTCAAGAAACCTGCCAGTTGGCCATCAG	chr10:27944907 (-)			Boaretto (2016) JMD 18, 912
Primary ciliary dyskinesia	ARMC4	55130	Missense	DM	CM137202	rs587777047		[NM_018076.4:c.2780T>G] [NP_060546.2:p.L927W]	T-G		TTG-TGG	Leu-Trp	927	chr10:28151382 (-)	TTATCACAGATCATGGAGTTGTTCCTTTAT[T/G]GTCCAAACTGGCAAATACAgtaagtaacac	chr10:27862453 (-)			Hjeij (2013) AJHG 93, 357
Primary ciliary dyskinesia	ARMC4	55130	Splice	DM	CS137207	rs879253744		[NM_018076.4:c.2495+1G>A]	G-A	IVS 15, ds, +1				chr10:28223938 (-)	TGCTTGTGCAGTAGAACCTGAAAGTATGAT[G/A]taagtggccctggagatggaaagattttat	chr10:27935009 (-)			Hjeij (2013) AJHG 93, 357
Primary ciliary dyskinesia	C3orf67	200844	Nonsense	DM	CM1618737	rs371569928		[NM_198463.3:c.508C>T] [NP_940865.1:p.R170*]	C-T		CGA-TGA	Arg-Term	170	chr3:58855186 (-)	ACAGTGAGATCCGTTGGGTCCAAAAATAAC[C/T]GATCATGCCAGCCGTCCACTGTAGAGAAGT	chr3:58869460 (-)			Abouelhoda (2016) GENET MED 18, 1244
Primary ciliary dyskinesia	CCDC103	388389	Missense	DM	CM124321	rs145457535		[NM_213607.2:c.461A>C] [NP_998772.1:p.H154P]	A-C		CAC-CCC	His-Pro	154	chr17:42979917 (+)	TTGGGGAGCTGCTGGTGGCACTGGCTGATC[A/C]CGTGGGGCCGGCTGACCGGGCAGCGGTGCT	chr17:44902549 (+)		0.21;TOLERATED	Panizzi (2012) NAT GENET 44, 714
Primary ciliary dyskinesia	CCDC103	388389	Nonsense	DM	CM1613391			[NM_213607.2:c.331C>T] [NP_998772.1:p.R111*]	C-T		CGA-TGA	Arg-Term	111	chr17:42979787 (+)	ACGTCTGCTGACTTCTATCGTGATTGGCGA[C/T]GACACTTGCCAAGTGGGCCAGAGCGCTACC	chr17:44902419 (+)			Boaretto (2016) JMD 18, 912
Primary ciliary dyskinesia	CCDC103	388389	Splice	DM	CS1810668			[NM_213607.2:c.144-1G>A]	G-A	IVS 2, as, -1				chr17:42978887 (+)	ccattgcctaatttctgtcctttgcctaca[G/A]GGGTATTGTCCTTGCATCACATCTGAAGCC	chr17:44901519 (+)			Davis (2018) AJRCCM epub, epub
Primary ciliary dyskinesia	CCDC114	93233	Nonsense	DM	CM1613379			[NM_144577.3:c.253C>T] [NP_653178.3:p.Q85*]	C-T		CAG-TAG	Gln-Term	85	chr19:48815370 (-)	aaacaggtaccatcctctttcttgtagATC[C/T]AGGAGTGGGAGACGCGGATCTTTACCCACA	chr19:48312113 (-)			Boaretto (2016) JMD 18, 912
Primary ciliary dyskinesia	CCDC114	93233	Nonsense	DM	CM1810636	rs752269093		[NM_144577.3:c.337C>T] [NP_653178.3:p.R113*]	C-T		CGA-TGA	Arg-Term	113	chr19:48815286 (-)	TTCATCCTGGATCAGAAGGTCAAGATCAGG[C/T]GAAGGATCAGGATCCTAGAAAACCAGTTGG	chr19:48312029 (-)			Davis (2018) AJRCCM epub, epub
Primary ciliary dyskinesia	CCDC114	93233	Splice	DM	CS130280	rs201133219		[NM_144577.3:c.1391+5G>A]	G-A	IVS 12, ds, +5				chr19:48801252 (-)	GCCCCACTTCAGCCCCCTGACACTCTgtga[G/A]gcgcagggcaggagggacgcagaggggacg	chr19:48297995 (-)			Knowles (2013) AJHG 92, 99
Primary ciliary dyskinesia	CCDC114	93233	Splice	DM	CS1613388			[NM_144577.3:c.372+1G>A]	G-A	IVS 4, ds, +1				chr19:48815250 (-)	ATCAGGATCCTAGAAAACCAGTTGGACAGG[G/A]tgagggtcaaactcctggtccctcgacctg	chr19:48311993 (-)			Boaretto (2016) JMD 18, 912
Primary ciliary dyskinesia	CCDC114	93233	Splice	DM	CS130279	rs606231239		[NM_144577.3:c.487-2A>G]	A-G	IVS 5, as, -2				chr19:48809582 (-)	gtggcactgatttttttctcctccccccac[A/G]gGAGATCCACCACCTGCATCACCTGGTCAG	chr19:48306325 (-)			Knowles (2013) AJHG 92, 99
Primary ciliary dyskinesia	CCDC114	93233	Splice	DM	CS130278	rs606231238		[NM_144577.3:c.486+1G>A]	G-A	IVS 5, ds, +1				chr19:48814809 (-)	TATCTGAACGTGGACCGCAAGCTGAAGAAG[G/A]tcagtggccctgaaatccaggggaggagac	chr19:48311552 (-)			Onoufriadis (2013) AJHG 92, 88
Primary ciliary dyskinesia	CCDC114	93233	Splice	DM	CS130277	rs147718607	Splicing	[NM_144577.3:c.742G>A]	G-A	IVS 7, ds, -1				chr19:48807210 (-)	CCCGATGTCCTGGAGAAGCGTGAAAAGCAG[G/A]gtgaggctggggctgctgcctttgcatctc	chr19:48303953 (-)			Onoufriadis (2013) AJHG 92, 88
Primary ciliary dyskinesia	CCDC151	115948	Nonsense	DM	CM149818	rs587777779		[NM_145045.4:c.925G>T] [NP_659482.3:p.E309*]	G-T		GAG-TAG	Glu-Term	309	chr19:11537002 (-)	CGCTACATAAGTGAGTGCAAGAAGCGCGCC[G/T]AGGAGAAGAAACTGGAGAACGAGCGCATGG	chr19:11426182 (-)			Hjeij (2014) AJHG 95, 257
Primary ciliary dyskinesia	CCDC151	115948	Nonsense	DM	CM149819	rs587777780		[NM_145045.4:c.1256C>A] [NP_659482.3:p.S419*]	C-A		TCG-TAG	Ser-Term	419	chr19:11533390 (-)	TGCAGCGGGAGCTGGAAGACCTCAAGTACT[C/A]GGGGGAGGCCACGCTGGTGAGgtgaggcac	chr19:11422722 (-)			Hjeij (2014) AJHG 95, 257
Primary ciliary dyskinesia	CCDC39	339829	Missense	DM?	CM1111418	rs140505857		[NM_181426.1:c.1781C>T] [NP_852091.1:p.T594I]	C-T		ACA-ATA	Thr-Ile	594	chr3:180359874 (-)	CCCTAGAAAAAAGAAAACAGCAATTATACA[C/T]AGCAATGGAAGAGCGAACTGAAGAAATCAA	chr3:180642086 (-)		0.16;TOLERATED	Merveille (2011) NAT GENET 43, 72
Primary ciliary dyskinesia	CCDC39	339829	Nonsense	DM	CM131303	rs1332641805		[NM_181426.1:c.151C>T] [NP_852091.1:p.R51*]	C-T		CGA-TGA	Arg-Term	51	chr3:180381714 (-)	TTGCAAGATGAGTTACGTGAGTATGAAGAG[C/T]GAATTAATTCTATGACTTCTCACTTCAAAA	chr3:180663926 (-)			Antony (2013) HUM MUT 34, 462
Primary ciliary dyskinesia	CCDC39	339829	Nonsense	DM	CM110032	rs1348126553		[NM_181426.1:c.1714C>T] [NP_852091.1:p.R572*]	C-T		CGA-TGA	Arg-Term	572	chr3:180359941 (-)	AATCTTTTAAAACTTGAAGTTAAGCGTACT[C/T]GAGAAATGCTTCACAGTAAGGCAGAAGAAG	chr3:180642153 (-)			Merveille (2011) NAT GENET 43, 72
Primary ciliary dyskinesia	CCDC39	339829	Nonsense	DM	CM131300	rs201780665		[NM_181426.1:c.1795C>T] [NP_852091.1:p.R599*]	C-T		CGA-TGA	Arg-Term	599	chr3:180359860 (-)	AAACAGCAATTATACACAGCAATGGAAGAG[C/T]GAACTGAAGAAATCAAGGTTCATAAAACAA	chr3:180642072 (-)			Antony (2013) HUM MUT 34, 462
Primary ciliary dyskinesia	CCDC39	339829	Nonsense	DM	CM131301	rs1047910260		[NM_181426.1:c.664G>T] [NP_852091.1:p.E222*]	G-T		GAA-TAA	Glu-Term	222	chr3:180377314 (-)	GATTTTCGTAAGATTCATAATGAAAGACAA[G/T]AACTCATTAAACAATGGGAGAACACAATAG	chr3:180659526 (-)			Antony (2013) HUM MUT 34, 462
Primary ciliary dyskinesia	CCDC39	339829	Nonsense	DM	CM110031			[NM_181426.1:c.1411G>T] [NP_852091.1:p.E471*]	G-T		GAA-TAA	Glu-Term	471	chr3:180364983 (-)	GTGGAACGGAGAATGTCACGGTTAAAGGGA[G/T]AAATTAATTCAGAAGAAAAACAAGCGCTTG	chr3:180647195 (-)			Merveille (2011) NAT GENET 43, 72
Primary ciliary dyskinesia	CCDC39	339829	Nonsense	DM	CM137168			[NM_181426.1:c.1789G>T] [NP_852091.1:p.E597*]	G-T		GAA-TAA	Glu-Term	597	chr3:180359866 (-)	AAAAGAAAACAGCAATTATACACAGCAATG[G/T]AAGAGCGAACTGAAGAAATCAAGGTTCATA	chr3:180642078 (-)			Zariwala (2013) AJHG 93, 336
Primary ciliary dyskinesia	CCDC39	339829	Nonsense	DM	CM131302			[NM_181426.1:c.2245G>T] [NP_852091.1:p.E749*]	G-T		GAA-TAA	Glu-Term	749	chr3:180337067 (-)	AAATACAGATACAAACAAAGACAAATCAGA[G/T]AACTTCAAGAAGACATCCAGgtaaattcta	chr3:180619279 (-)			Antony (2013) HUM MUT 34, 462
Primary ciliary dyskinesia	CCDC39	339829	Nonsense	DM	CM131299	rs757823891		[NM_181426.1:c.2596G>T] [NP_852091.1:p.E866*]	G-T		GAA-TAA	Glu-Term	866	chr3:180334142 (-)	tgctattgaatattcctccagAGTGGGTTA[G/T]AACTACCTACAGCTAGCACAAAAGGCAGTC	chr3:180616354 (-)			Antony (2013) HUM MUT 34, 462
Primary ciliary dyskinesia	CCDC39	339829	Nonsense	DM	CM110033			[NM_181426.1:c.2551G>T] [NP_852091.1:p.E851*]	G-T		GAG-TAG	Glu-Term	851	chr3:180334339 (-)	ATGTTAGTTGATATCATAGAAGAAAATACT[G/T]AGATCCGTATTATCCTTCAAACATACTTTC	chr3:180616551 (-)			Merveille (2011) NAT GENET 43, 72
Primary ciliary dyskinesia	CCDC39	339829	Missense	DM?	CM1810678			[NM_181426.1:c.350A>G] [NP_852091.1:p.D117G]	A-G		GAT-GGT	Asp-Gly	117	chr3:180379656 (-)	AGATGGCTTCAATACTGGAAAAGAAAAGTG[A/G]TAAAGAAgtatatgttgaaatattacttaa	chr3:180661868 (-)			Davis (2018) AJRCCM epub, epub
Primary ciliary dyskinesia	CCDC39	339829	Missense	DM?	CM129164	rs371857720		[NM_181426.1:c.626C>G] [NP_852091.1:p.A209G]	C-G		GCA-GGA	Ala-Gly	209	chr3:180377352 (-)	tctctgtttgacagTTAGAATTGGATAAAG[C/G]AGCACAAGATTTTCGTAAGATTCATAATGA	chr3:180659564 (-)		0.32;TOLERATED	Nakhleh (2012) CIRCULAT 125, 2232
Primary ciliary dyskinesia	CCDC39	339829	Nonsense	DM	CM1810683	rs375839864		[NM_181426.1:c.1356C>A] [NP_852091.1:p.Y452*]	C-A		TAC-TAA	Tyr-Term	452	chr3:180365959 (-)	TGAAACCTTGAAGCAGCAAGAAATTATGTA[C/A]AGCCAGgtagatgttacttttatgaatatc	chr3:180648171 (-)			Davis (2018) AJRCCM epub, epub
Primary ciliary dyskinesia	CCDC39	339829	Nonsense	DM	CM110034			[NM_181426.1:c.2577C>A] [NP_852091.1:p.Y859*]	C-A		TAC-TAA	Tyr-Term	859	chr3:180334313 (-)	TACTGAGATCCGTATTATCCTTCAAACATA[C/A]TTTCAACAGgtaatacagcaccttctatta	chr3:180616525 (-)			Merveille (2011) NAT GENET 43, 72
Primary ciliary dyskinesia	CCDC39	339829	Nonsense	DM	CM124790			[NM_181426.1:c.1848T>G] [NP_852091.1:p.Y616*]	T-G		TAT-TAG	Tyr-Term	616	chr3:180359807 (-)	TAAAACAATGCTTGCGTCACAAATAAGATA[T/G]GTTGATCAAGAACGGGAAAACATAAGgtaa	chr3:180642019 (-)			Blanchon (2012) JMG 49, 410
Primary ciliary dyskinesia	CCDC39	339829	Splice	DM?	CS137167	rs73051767		[NM_181426.1:c.1528-43A>G]	A-G	IVS 11, as, -43				chr3:180362088 (-)	taatacagcatgtatttaatatttttgtca[A/G]tatttaaaacatacatttatataccttttt	chr3:180644300 (-)			Zariwala (2013) AJHG 93, 336
Primary ciliary dyskinesia	CCDC39	339829	Splice	DM	CS1810677	rs753580394		[NM_181426.1:c.1665+1G>A]	G-A	IVS 12, ds, +1				chr3:180361907 (-)	GAACTTGATAAAGCCAAAGGTTTTAAGCAG[G/A]tgcagtaaaattgtatgcatatgtagtatt	chr3:180644119 (-)			Davis (2018) AJRCCM epub, epub
Primary ciliary dyskinesia	CCDC39	339829	Splice	DM	CS131304			[NM_181426.1:c.2159-2A>G]	A-G	IVS 15, as, -2				chr3:180337155 (-)	aaattttaaactaaaaatgttctacatttc[A/G]gGTGATGAGTATGAGCTAAAAATTCAACTA	chr3:180619367 (-)			Antony (2013) HUM MUT 34, 462
Primary ciliary dyskinesia	CCDC39	339829	Splice	DM	CS110035	rs397515392		[NM_181426.1:c.357+1G>C]	G-C	IVS 3, ds, +1				chr3:180379648 (-)	TCAATACTGGAAAAGAAAAGTGATAAAGAA[G/C]tatatgttgaaatattacttaaaattctgt	chr3:180661860 (-)			Merveille (2011) NAT GENET 43, 72
Primary ciliary dyskinesia	CCDC39	339829	Splice	DM	CS110036	rs756235547		[NM_181426.1:c.610-2A>G]	A-G	IVS 5, as, -2				chr3:180377370 (-)	cacagaaatgttctttgctctctgtttgac[A/G]gTTAGAATTGGATAAAGCAGCACAAGATTT	chr3:180659582 (-)			Merveille (2011) NAT GENET 43, 72
Primary ciliary dyskinesia	CCDC39	339829	Splice	DM	CS110037			[NM_181426.1:c.1035-3C>G]	C-G	IVS 8, as, -3				chr3:180369324 (-)	gttttctatctttttgtgataaaccctctt[C/G]agGTTACAAAAAACTAAAAATCATAATGAG	chr3:180651536 (-)			Merveille (2011) NAT GENET 43, 72
Primary ciliary dyskinesia	CCDC39	339829	Splice	DM	CS110045			[NM_181426.1:c.1167+1248A>G]	A-G	IVS 9, ds, +1248				chr3:180367941 (-)	acttcgtctttgaaaacttcaaagtgaact[A/G]taagtgtgaactataagtgtgacctgactc	chr3:180650153 (-)			Merveille (2011) NAT GENET 43, 72
Primary ciliary dyskinesia	CCDC39	339829	Splice	DM	CS1810682	rs577069249		[NM_181426.1:c.1167+1261A>G]	A-G	IVS 9, ds, +1261				chr3:180367928 (-)	aaacttcaaagtgaactataagtgtgaact[A/G]taagtgtgacctgactctacttcttgcttt	chr3:180650140 (-)			Davis (2018) AJRCCM epub, epub
Primary ciliary dyskinesia	CCDC40	55036	Nonsense	DM?	CM129167	rs371595543		[NM_017950.3:c.1312A>T] [NP_060420.2:p.K438*]	A-T		AAG-TAG	Lys-Term	438	chr17:78032445 (+)	GAGAGGATCCGGGCAGAAATCGAGAAGAAA[A/T]AGCAGgtattctgcaaactcgacacatgtt	chr17:80058646 (+)			Nakhleh (2012) CIRCULAT 125, 2232
Primary ciliary dyskinesia	CCDC40	55036	Nonsense	DM	CM147988	rs863224519		[NM_017950.3:c.3097A>T] [NP_060420.2:p.K1033*]	A-T		AAG-TAG	Lys-Term	1033	chr17:78071119 (+)	CAAAGAAATGTGAGCAGCTCCCTCCTAGAG[A/T]AGCAGGAAAAGCTGTCGGTGATTCAGGCAG	chr17:80097320 (+)			Kim (2014) AATS 11, 351
Primary ciliary dyskinesia	CCDC40	55036	Nonsense	DM	CM110051			[NM_017950.3:c.1810C>T] [NP_060420.2:p.Q604*]	C-T		CAA-TAA	Gln-Term	604	chr17:78055678 (+)	gtgcaccctgtggctccttgtctccagGAA[C/T]AAATGATACTCACGGAGGAGTTGCAGGCCA	chr17:80081879 (+)			Becker-Heck (2011) NAT GENET 43, 79
Primary ciliary dyskinesia	CCDC40	55036	Nonsense	DM	CM124802	rs934361301		[NM_017950.3:c.574C>T] [NP_060420.2:p.Q192*]	C-T		CAG-TAG	Gln-Term	192	chr17:78021099 (+)	ttgccatagACAGGATCCACAGAGGAGCCC[C/T]AGGGGCAGGTGCTCCCAATGGGCGTCCAGC	chr17:80047300 (+)			Blanchon (2012) JMG 49, 410
Primary ciliary dyskinesia	CCDC40	55036	Nonsense	DM	CM131311	rs376368846		[NM_017950.3:c.1006C>T] [NP_060420.2:p.Q336*]	C-T		CAG-TAG	Gln-Term	336	chr17:78023929 (+)	GAGCTGGGGGTGAATCTCTATGAGGTGCAG[C/T]AGCACCTGGTACACCTGCAGAAGCTGCTGG	chr17:80050130 (+)			Antony (2013) HUM MUT 34, 462
Primary ciliary dyskinesia	CCDC40	55036	Nonsense	DM	CM110049	rs387907091		[NM_017950.3:c.1315C>T] [NP_060420.2:p.Q439*]	C-T		CAG-TAG	Gln-Term	439	chr17:78032448 (+)	AGGATCCGGGCAGAAATCGAGAAGAAAAAG[C/T]AGgtattctgcaaactcgacacatgtttaa	chr17:80058649 (+)			Becker-Heck (2011) NAT GENET 43, 79
Primary ciliary dyskinesia	CCDC40	55036	Nonsense	DM	CM184865			[NM_017950.3:c.1855C>T] [NP_060420.2:p.Q619*]	C-T		CAG-TAG	Gln-Term	619	chr17:78055723 (+)	GAGGAGTTGCAGGCCATCCGCCAAGCCATC[C/T]AGGGCGAGCTGGAGCTCAGGAGGAAGACGG	chr17:80081924 (+)			Paff (2018) HUM MUT 39, 653
Primary ciliary dyskinesia	CCDC40	55036	Nonsense	DM	CM110050	rs387907092		[NM_017950.3:c.1951C>T] [NP_060420.2:p.Q651*]	C-T		CAG-TAG	Gln-Term	651	chr17:78055819 (+)	ACCTCCAACAAGACCACCAAATACTTCAAC[C/T]AGCTCATCCTGAGGCTGCAGAAGGAGAAGA	chr17:80082020 (+)			Becker-Heck (2011) NAT GENET 43, 79
Primary ciliary dyskinesia	CCDC40	55036	Nonsense	DM	CM124803	rs977416538		[NM_017950.3:c.2920C>T] [NP_060420.2:p.Q974*]	C-T		CAG-TAG	Gln-Term	974	chr17:78069149 (+)	GCGGTTGCCCGCAGAGAGACCGTCACCACC[C/T]AGGCCGAGGGGCAGCGCAAGATGGACAGGA	chr17:80095350 (+)			Blanchon (2012) JMG 49, 410
Primary ciliary dyskinesia	CCDC40	55036	Nonsense	DM	CM1810688			[NM_017950.3:c.3358C>T] [NP_060420.2:p.Q1120*]	C-T		CAG-TAG	Gln-Term	1120	chr17:78073503 (+)	ATCCTGGACCGCGTGCGGGACGAGTACCCC[C/T]AGTTCCAGGAGGCCCTGCACAAGGTCAGCC	chr17:80099704 (+)			Davis (2018) AJRCCM epub, epub
Primary ciliary dyskinesia	CCDC40	55036	Nonsense	DM	CM110052	rs754867753		[NM_017950.3:c.961C>T] [NP_060420.2:p.R321*]	C-T		CGA-TGA	Arg-Term	321	chr17:78023884 (+)	ttggtccagGTTGTGGCTACCAAGCAGAGC[C/T]GAGCCCAGCGGCAGGAGCTGGGGGTGAATC	chr17:80050085 (+)			Becker-Heck (2011) NAT GENET 43, 79
Primary ciliary dyskinesia	CCDC40	55036	Nonsense	DM	CM110054	rs387907093		[NM_017950.3:c.1345C>T] [NP_060420.2:p.R449*]	C-T		CGA-TGA	Arg-Term	449	chr17:78032684 (+)	cagGACCTGTATGTGGACCAGCTCACCACT[C/T]GAGCCCAGCAACTGGAAGAAGACATTGCCC	chr17:80058885 (+)			Becker-Heck (2011) NAT GENET 43, 79
Primary ciliary dyskinesia	CCDC40	55036	Nonsense	DM	CM110053	rs747233125		[NM_017950.3:c.2440C>T] [NP_060420.2:p.R814*]	C-T		CGA-TGA	Arg-Term	814	chr17:78060006 (+)	GAGCTCCACATCATGGAGCAGAAGAAACTA[C/T]GAGTAGAAAgtaagagccgccgtgcccggc	chr17:80086207 (+)			Becker-Heck (2011) NAT GENET 43, 79
Primary ciliary dyskinesia	CCDC40	55036	Nonsense	DM	CM131310	rs1312712049		[NM_017950.3:c.3175C>T] [NP_060420.2:p.R1059*]	C-T		CGA-TGA	Arg-Term	1059	chr17:78071197 (+)	GCCGACCTCACCCGGCTTGGGGCCCTCAAA[C/T]GACAGgtaaacgtgtcccaggaggtccctg	chr17:80097398 (+)			Antony (2013) HUM MUT 34, 462
Primary ciliary dyskinesia	CCDC40	55036	Missense	DM	CM152092	rs373717036		[NM_017950.3:c.2609G>A] [NP_060420.2:p.R870H]	G-A		CGC-CAC	Arg-His	870	chr17:78061565 (+)	ACAACCGGGTGACAGAGAATGAGTTCGTGC[G/A]CTCGCTGAAGgtccggccgtgtccacgcag	chr17:80087766 (+)			Sui (2016) CRJ 10, 614
Primary ciliary dyskinesia	CCDC40	55036	Missense	DM	CM1713116			[NM_017950.3:c.2527C>T] [NP_060420.2:p.L843F]	C-T		CTC-TTC	Leu-Phe	843	chr17:78061483 (+)	ATGAAGGACCTGGACAACGACCTGAAGAAG[C/T]TCAACATGTTGATGAATAAAAACCGGTGCA	chr17:80087684 (+)			Takeuchi (2017) ANL , S0385-8146(17)30416-9
Primary ciliary dyskinesia	CCDC40	55036	Nonsense	DM	CM1810687	rs1434356376		[NM_017950.3:c.1093G>T] [NP_060420.2:p.E365*]	G-T		GAG-TAG	Glu-Term	365	chr17:78024016 (+)	GCCTCGAGCGAGCGCAGGCAGAAGGAGGAG[G/T]AGCTGCAGGCCGCCCGCGCTCTCTACACCA	chr17:80050217 (+)			Davis (2018) AJRCCM epub, epub
Primary ciliary dyskinesia	CCDC40	55036	Nonsense	DM	CM124801			[NM_017950.3:c.2119G>T] [NP_060420.2:p.E707*]	G-T		GAG-TAG	Glu-Term	707	chr17:78058671 (+)	GAGCTGGACCAGGACGTGAAGAAAGTCAAC[G/T]AGCTCATCACCAACAGCCAGAGCGAGATCT	chr17:80084872 (+)			Blanchon (2012) JMG 49, 410
Primary ciliary dyskinesia	CCDC40	55036	Splice	DM	CS110057			[NM_017950.3:c.1807-2A>G]	A-G	IVS 11, as, -2				chr17:78055673 (+)	ggcacgtgcaccctgtggctccttgtctcc[A/G]gGAACAAATGATACTCACGGAGGAGTTGCA	chr17:80081874 (+)			Becker-Heck (2011) NAT GENET 43, 79
Primary ciliary dyskinesia	CCDC40	55036	Splice	DM	CS124817	rs370706991		[NM_017950.3:c.2712-1G>T]	G-T	IVS 16, as, -1				chr17:78063562 (+)	atttcttacactgcctctcctacctctaaa[G/T]ACACCAGATTATGCTTTGGGAGAAAAAAAT	chr17:80089763 (+)			Blanchon (2012) JMG 49, 410
Primary ciliary dyskinesia	CCDC40	55036	Splice	DM	CS1810690			[NM_017950.3:c.93+2T>C]	T-C	IVS 2, ds, +2				chr17:78011987 (+)	AGAAGGAAGGGAATAATGAAAGCCACATGg[T/C]aaaattccctatgggcagttattccgggct	chr17:80038188 (+)			Davis (2018) AJRCCM epub, epub
Primary ciliary dyskinesia	CCDC40	55036	Splice	DM	CS131312	rs750708201		[NM_017950.3:c.940-2A>G]	A-G	IVS 6, as, -2				chr17:78023861 (+)	tcctggtgaccctgtttctctctttggtcc[A/G]gGTTGTGGCTACCAAGCAGAGCCGAGCCCA	chr17:80050062 (+)			Antony (2013) HUM MUT 34, 462
Primary ciliary dyskinesia	CCDC40	55036	Splice	DM	CS147990			[NM_017950.3:c.939+1G>C]	G-C	IVS 6, ds, +1				chr17:78023789 (+)	GAAAAGTTGAAGCTGGACCTCCAAGAGCTG[G/C]tgtgtatccgtccagtctcccaccctggtc	chr17:80049990 (+)			Kim (2014) AATS 11, 351
Primary ciliary dyskinesia	CFAP298	56683	Nonsense	DM	CM139448	rs143740376		[NM_021254.3:c.292C>T] [NP_067077.1:p.R98*]	C-T		CGA-TGA	Arg-Term	98	chr21:33982163 (-)	GGTGCAGTGTTTAAAAAGGATGATATTGGA[C/T]GAAGGAATGGGCAAGgtaagtgaggatttc	chr21:32609853 (-)			Austin-Tse (2013) AJHG 93, 672
Primary ciliary dyskinesia	CFAP298	56683	Missense	DM?	CM139451	rs140727644		[NM_021254.3:c.422A>G] [NP_067077.1:p.D141G]	A-G		GAT-GGT	Asp-Gly	141	chr21:33976547 (-)	GTGTCTGTGTTACCATGGAGATGGTGAAAG[A/G]TGCCTTGGACCAGCTTCGAGGCGCGGTGAT	chr21:32604237 (-)			Austin-Tse (2013) AJHG 93, 672
Primary ciliary dyskinesia	CFAP298	56683	Nonsense	DM	CM139449	rs202094637		[NM_021254.3:c.735C>G] [NP_067077.1:p.Y245*]	C-G		TAC-TAG	Tyr-Term	245	chr21:33974609 (-)	CAGTGAGGAGCAGAAGCAGCTGATGCTGTA[C/G]TATCACAGAAGACAAGAGGAGCTCAAGgta	chr21:32602299 (-)			Austin-Tse (2013) AJHG 93, 672
Primary ciliary dyskinesia	CFAP300	85016	Nonsense	DM	CM189145	rs754773453		[NM_032930.2:c.433A>T] [NP_116319.2:p.R145*]	A-T		AGA-TGA	Arg-Term	145	chr11:101937380 (+)	GATCCATTTCTCATTTCTGATGAGTTACGA[A/T]GAgtaagtacagaattttaaaatttcgcag	chr11:102066649 (+)			Höben (2018) AJHG 102, 973
Primary ciliary dyskinesia	CFAP300	85016	Missense	DM	CM189150			[NM_032930.2:c.776A>G] [NP_116319.2:p.H259R]	A-G		CAC-CGC	His-Arg	259	chr11:101953902 (+)	CTATCAGGCGTCACCTTCATGTTTTATACC[A/G]CTGTTATGGTGTGGGAGACATGTCTTAAtg	chr11:102083171 (+)			Fassad (2018) AJHG 102, 956
Primary ciliary dyskinesia	CFAP300	85016	Nonsense	DM	CM189151			[NM_032930.2:c.154C>T] [NP_116319.2:p.Q52*]	C-T		CAG-TAG	Gln-Term	52	chr11:101918589 (+)	AGAATCAAGGCGCAGGCGTTCGGCTTTGAC[C/T]AGACCTTTCAGTCCTATCGGAAGGATGATT	chr11:102047858 (+)			Fassad (2018) AJHG 102, 956
Primary ciliary dyskinesia	CFAP300	85016	Nonsense	DM	CM189144			[NM_032930.2:c.361C>T] [NP_116319.2:p.R121*]	C-T		CGA-TGA	Arg-Term	121	chr11:101937308 (+)	TTTCATCGGTTATATGATGAAGATATTGTA[C/T]GAGACAGTGGACATATTGTTAAATGTTTAG	chr11:102066577 (+)			Höben (2018) AJHG 102, 973
Primary ciliary dyskinesia	CFTR	1080	Missense	DM	CM1718390	rs150020260		[NM_000492.3:c.3267G>C] [NP_000483.3:p.W1089C]	G-C		TGG-TGC	Trp-Cys	1089	chr7:117251762 (+)	CAAAGCTCTGAATTTACATACTGCCAACTG[G/C]TTCTTGTACCTGTCAACACTGCGCTGGTTC	chr7:117611708 (+)			LaDuca (2017) PLOS ONE 12, 0170843
Primary ciliary dyskinesia	CFTR	1080	Splice	DM	CS1718581	rs73715573		[NM_000492.3:c.1210-11T>G]	T-G	IVS 8, as, -11				chr7:117188684 (+)	tttttgatgtgtgtgtgtgtgtgtgtgtgt[T/G]tttttaacagGGATTTGGGGAATTATTTGA	chr7:117548630 (+)			LaDuca (2017) PLOS ONE 12, 0170843
Paroxysmal kinesigenic dyskinesia	CHRNA4	1137	Missense	DM	CM182085	rs201841018		[NM_000744.6:c.979G>A] [NP_000735.1:p.V327M]	G-A		GTG-ATG	Val-Met	327	chr20:61981784 (-)	GTCACCCTGTCCATCGTCATCACGGTCTTC[G/A]TGCTCAACGTGCACCACCGCTCGCCACGCA	chr20:63350432 (-)			Jiang (2018) SEIZ 56, 88
Intellectual disability, autism, epilepsy & dyskinesia	DEAF1	10522	Splice	DM	CS158615	rs886040972		[NM_021008.3:c.997+4A>C]	A-C	IVS 7, ds, +4				chr11:680959 (-)	TGCTTCCAGCCACCGCGGCTACCACCTgtg[A/C]gtttgagaaaacacagctctagtttactga	chr11:680959 (-)			Rajab (2015) JMG 52, 607
Primary ciliary dyskinesia	DNAAF1	123872	Nonsense	DM	CM1810670			[NM_178452.5:c.778C>T] [NP_848547.4:p.Q260*]	C-T		CAG-TAG	Gln-Term	260	chr16:84193316 (+)	CTGAATTTGATGGGAAACCCGGTTATCAGA[C/T]AGATTCCTAATTACAGAAGGACAGTCACTG	chr16:84159711 (+)			Davis (2018) AJRCCM epub, epub
Primary ciliary dyskinesia	DNAAF1	123872	Nonsense	DM	CM099268	rs267607225		[NM_178452.5:c.811C>T] [NP_848547.4:p.R271*]	C-T		CGA-TGA	Arg-Term	271	chr16:84193349 (+)	ATTCCTAATTACAGAAGGACAGTCACTGTA[C/T]GACTAAAGCACTTAACATACCTGGATGATA	chr16:84159744 (+)			Loges (2009) AJHG 85, 883
Primary ciliary dyskinesia	DNAAF1	123872	Missense	DM	CM099261	rs267607227		[NM_178452.5:c.524T>G] [NP_848547.4:p.L175R]	T-G		CTG-CGG	Leu-Arg	175	chr16:84188353 (+)	AAATTGAGAACCTGGAACCTCTGCAGAAAC[T/G]GGATGCTCTTAACCTCAGCAACAATTACAT	chr16:84154748 (+)	0.85;VERY HIGH RISK	0.0;DAMAGING	Duquesnoy (2009) AJHG 85, 890
Primary ciliary dyskinesia	DNAAF1	123872	Missense	DM?	CM129169	rs144990549		[NM_178452.5:c.1294G>A] [NP_848547.4:p.E432K]	G-A		GAG-AAG	Glu-Lys	432	chr16:84203728 (+)	CTACTGTCGTCACCTGTGGAGGTTAAAGGA[G/A]AGGACGGAGATGGAGAGCCAGAGGGGACCC	chr16:84170122 (+)		0.11;TOLERATED	Nakhleh (2012) CIRCULAT 125, 2232
Primary ciliary dyskinesia	DNAAF1	123872	Nonsense	DM	CM099260	rs267607226		[NM_178452.5:c.792C>A] [NP_848547.4:p.Y264*]	C-A		TAC-TAA	Tyr-Term	264	chr16:84193330 (+)	AAACCCGGTTATCAGACAGATTCCTAATTA[C/A]AGAAGGACAGTCACTGTACGACTAAAGCAC	chr16:84159725 (+)			Duquesnoy (2009) AJHG 85, 890
Primary ciliary dyskinesia	DNAAF1	123872	Nonsense	DM	CM1810669			[NM_178452.5:c.831C>G] [NP_848547.4:p.Y277*]	C-G		TAC-TAG	Tyr-Term	277	chr16:84193369 (+)	AGTCACTGTACGACTAAAGCACTTAACATA[C/G]CTGGATGATAGACCAGTGTTTCCAAAGGAC	chr16:84159764 (+)			Davis (2018) AJRCCM epub, epub
Primary ciliary dyskinesia	DNAAF1	123872	Splice	DM	CS184864	rs569633512		[NM_178452.5:c.1528+2T>C]	T-C	IVS 8, ds, +2				chr16:84203964 (+)	ACCACCGCCCCTGGGAGCTGCCAGGGAAGg[T/C]aatgtgagcggagaaacacacacagacaca	chr16:84170358 (+)			Paff (2018) HUM MUT 39, 653
Primary ciliary dyskinesia	DNAAF2	55172	Missense	DM	CM184876			[NM_018139.2:c.998C>T] [NP_060609.2:p.A333V]	C-T		GCA-GTA	Ala-Val	333	chr14:50100870 (-)	CGTACCCAGTGGACGATGGCCGCGGCAAGG[C/T]ACAATTCAACAAGGCCCGGCGGCAGCTGGT	chr14:49634152 (-)			Paff (2018) HUM MUT 39, 653
Primary ciliary dyskinesia	DNAAF2	55172	Nonsense	DM	CM086380	rs137853191		[NM_018139.2:c.23C>A] [NP_060609.2:p.S8*]	C-A		TCG-TAG	Ser-Term	8	chr14:50101845 (-)	aggacagtATGGCCAAAGCGGCGGCCTCCT[C/A]GTCGCTGGAGGACTTGGACCTGAGCGGAGA	chr14:49635127 (-)			Omran (2008) NATURE 456, 611
Primary ciliary dyskinesia	DNAAF2	55172	Missense	DM	CM184875			[NM_018139.2:c.1901T>C] [NP_060609.2:p.F634S]	T-C		TTT-TCT	Phe-Ser	634	chr14:50094836 (-)	TATTTGTCAATGAAGAAAATGTTAATGAGT[T/C]TCTTGAAGAGGTCCTGAGCTCTCCATTCAA	chr14:49628118 (-)			Paff (2018) HUM MUT 39, 653
Primary ciliary dyskinesia	DNAAF3	352909	Nonsense	DM	CM122506	rs387907152		[NM_001256714.1:c.469C>T] [NP_001243643.1:p.R157*]	C-T		CGA-TGA	Arg-Term	157	chr19:55676795 (-)	GTGCTGGAGAATAATCTGGAAGCTGTGGCC[C/T]GACACATGCTGATCTTCAGCCTAGCCCTGG	chr19:55165427 (-)			Mitchison (2012) NAT GENET 44, 381
Primary ciliary dyskinesia	DNAAF3	352909	Missense	DM	CM122507	rs387907151		[NM_001256714.1:c.386T>C] [NP_001243643.1:p.L129P]	T-C		CTG-CCG	Leu-Pro	129	chr19:55677272 (-)	TTCTGGGCTCTGTGGATGGACGGCACCTGC[T/C]GCGGACCCTGTCCCGAGCGAAGTTCTGGCC	chr19:55165904 (-)			Mitchison (2012) NAT GENET 44, 381
Primary ciliary dyskinesia	DNAAF4	161582	Nonsense	DM	CM138277	rs397515621		[NM_130810.3:c.808C>T] [NP_570722.2:p.R270*]	C-T		CGA-TGA	Arg-Term	270	chr15:55731755 (-)	ttctagTGGCTACACAAACAAGCTGAGGCA[C/T]GAAGAGCAATGAATACTGACATAGCTGAAC	chr15:55439557 (-)			Tarkar (2013) NAT GENET 45, 995
Primary ciliary dyskinesia	DNAAF4	161582	Missense	DM	CM157446	rs201173498		[NM_130810.3:c.988C>T] [NP_570722.2:p.R330W]	C-T		CGG-TGG	Arg-Trp	330	chr15:55727162 (-)	AATAATAAGATGCCACTATTGTATTTGAAC[C/T]GGGCTGCTTGCCACCTAAAACTAAAAAACT	chr15:55434964 (-)			Marshall (2015) G3 5, 1775
Primary ciliary dyskinesia	DNAAF4	161582	Nonsense	DM	CM138274	rs397515622		[NM_130810.3:c.325G>T] [NP_570722.2:p.E109*]	G-T		GAG-TAG	Glu-Term	109	chr15:55783401 (-)	ATTAGAGAAAAATCTATTTTACAAGCACAA[G/T]AGAGAGCAAAAGAAGCTACAGAAGCAAAAG	chr15:55491203 (-)			Tarkar (2013) NAT GENET 45, 995
Primary ciliary dyskinesia	DNAAF4	161582	Nonsense	DM	CM138275	rs57914590		[NM_130810.3:c.384C>A] [NP_570722.2:p.Y128*]	C-A		TAC-TAA	Tyr-Term	128	chr15:55783342 (-)	AGCTGCAGCAAAGCGGGAAGATCAAAAATA[C/A]GCACTAAGTGTCATGATGAAGgtaagttgc	chr15:55491144 (-)			Tarkar (2013) NAT GENET 45, 995
Primary ciliary dyskinesia	DNAAF4	161582	Nonsense	DM	CM138276			[NM_130810.3:c.485G>A] [NP_570722.2:p.W162*]	G-A		TGG-TAG	Trp-Term	162	chr15:55759280 (-)	GGATAAAAGCCACTAAAGCATTGGAAGCCT[G/A]GAAAGAATATCAAAGAAAAGCTGAGGAGCA	chr15:55467082 (-)			Tarkar (2013) NAT GENET 45, 995
Primary ciliary dyskinesia	DNAAF4	161582	Splice	DM	CS138281			[NM_130810.3:c.783+1G>T]	G-T	IVS 6, ds, +1				chr15:55742419 (-)	CGTGAATCACAAGTAGCAGAAGAGGAGGAG[G/T]tatatatacttactctagttacaattacca	chr15:55450221 (-)			Tarkar (2013) NAT GENET 45, 995
Primary ciliary dyskinesia	DNAAF5	54919	Missense	DM	CM128790	rs397514561		[NM_017802.3:c.2384T>C] [NP_060272.3:p.L795P]	T-C		CTG-CCG	Leu-Pro	795	chr7:819734 (+)	GCAGTGTCCAGTACCTGTACCGAGAGTTGC[T/C]GGTTCACCTTGACGATCCAGAGAGGGCCAT	chr7:780097 (+)		0.0;DAMAGING	Horani (2012) AJHG 91, 685
Primary ciliary dyskinesia	DNAAF5	54919	Missense	DM	CM184879	rs144405450		[NM_017802.3:c.1499G>T] [NP_060272.3:p.C500F]	G-T		TGT-TTT	Cys-Phe	500	chr7:801418 (+)	agGACCTCTACCTGGAGCGCCTGCTGCTGT[G/T]TGTGCAGGCTCTGGTGTCTGTGTGTCATGA	chr7:761781 (+)			Paff (2018) HUM MUT 39, 653
Primary ciliary dyskinesia	DNAAF5	54919	Splice	DM	CS144218			[NM_017802.3:c.2432-1G>C]	G-C	IVS 12, as, -1				chr7:825153 (+)	ggcatgttcaaggtgtttttctgttttaca[G/C]AGGTCCTCAAAGAGGGCAGCGGGCTGTTCC	chr7:785516 (+)			Watson (2014) HUM MUT 35, 434
Primary ciliary dyskinesia	DNAH1	25981	Missense	DM	CM152456	rs544674332		[NM_015512.4:c.3460A>C] [NP_056327.4:p.K1154Q]	A-C		AAG-CAG	Lys-Gln	1154	chr3:52387629 (+)	AGCATCAGCAAGGTGGCTGAGGTGGCTGGC[A/C]AGGAGTACGCCATCGAGCAGgtgggtagcc	chr3:52353613 (+)			Imtiaz (2015) BMC MG 16, 14
Primary ciliary dyskinesia	DNAH11	8701	Missense	DM	CM1620034	rs181603431		[NM_001277115.1:c.13175C>T] [NP_001264044.1:p.T4392M]	C-T		ACG-ATG	Thr-Met	4392	chr7:21939610 (+)	tttgttatatttccaaagCAATCATGCAGA[C/T]GATGGCTCGAAAAAATGAGTGGCCCCTGGA	chr7:21899992 (+)			Dougherty (2016) AJRCMB 55, 213
Primary ciliary dyskinesia	DNAH11	8701	Missense	DM	CM140802	rs754921505		[NM_001277115.1:c.3356G>A] [NP_001264044.1:p.S1119N]	G-A		AGC-AAC	Ser-Asn	1119	chr7:21640728 (+)	TCAAGGTGGACATGAAGCCTTTCAAAGTGA[G/A]CTTGTTAACCATAATTAAGAAATGGAGCTG	chr7:21601110 (+)			Boon (2014) OJRD 9, 11
Primary ciliary dyskinesia	DNAH11	8701	Missense	DM	CM1620031	rs762164783		[NM_001277115.1:c.8589C>G] [NP_001264044.1:p.S2863R]	C-G		AGC-AGG	Ser-Arg	2863	chr7:21788276 (+)	GGTTGGAGTTGGGGGCAGTGGCAAGCAGAG[C/G]TTGTCCAGGCTGGCAGCTTACCTTCGTGGC	chr7:21748658 (+)			Dougherty (2016) AJRCMB 55, 213
Primary ciliary dyskinesia	DNAH11	8701	Missense	DM	CM148012	rs371418299		[NM_001277115.1:c.12344T>G] [NP_001264044.1:p.I4115S]	T-G		ATT-AGT	Ile-Ser	4115	chr7:21920468 (+)	GCTATCCTTTTAATCCTGGAGACCTCACCA[T/G]TTGTGCCAGTGTCCTCTACAACTACTTAGA	chr7:21880850 (+)			Kim (2014) AATS 11, 351
Primary ciliary dyskinesia	DNAH11	8701	Missense	DM	CM1110335			[NM_001277115.1:c.5643A>T] [NP_001264044.1:p.Q1881H]	A-T		CAA-CAT	Gln-His	1881	chr7:21726738 (+)	tgcttaaagGTGTTATATTACCTTAACTCA[A/T]TCACTTCATCTAACCATGAGTGGGGCTCCT	chr7:21687120 (+)			Knowles (2012) THORAX 67, 433
Primary ciliary dyskinesia	DNAH11	8701	Nonsense	DM	CM1110363	rs72657393		[NM_001277115.1:c.10324C>T] [NP_001264044.1:p.Q3442*]	C-T		CAA-TAA	Gln-Term	3442	chr7:21847659 (+)	CTGGTGCACTGCAAGTGGGTTCCCTTTCTT[C/T]AACAGAAGgtaagttcagttccttaccttg	chr7:21808041 (+)			Knowles (2012) THORAX 67, 433
Primary ciliary dyskinesia	DNAH11	8701	Missense	DM	CM105716			[NM_001277115.1:c.8114A>G] [NP_001264044.1:p.H2705R]	A-G		CAC-CGC	His-Arg	2705	chr7:21781744 (+)	GTAACTTTTTACCCACGGCTATTAAATTCC[A/G]CTACATCTTTAATCTGAGAGATTTATCAAA	chr7:21742126 (+)			Pifferi (2010) ERJ 35, 1413
Primary ciliary dyskinesia	DNAH11	8701	Missense	DM	CM140800	rs147478795		[NM_001277115.1:c.8362C>G] [NP_001264044.1:p.H2788D]	C-G		CAC-GAC	His-Asp	2788	chr7:21784533 (+)	ATGCTGCTTCAACAGCCCCTCATTTATTGC[C/G]ACTTTGCTGATAGAGGGAAGGACCCACATT	chr7:21744915 (+)			Boon (2014) OJRD 9, 11
Primary ciliary dyskinesia	DNAH11	8701	Same-sense	DM	CM1613376	rs369146775		[NM_001277115.1:c.1848G>A] [NP_001264044.1:p.Q616Q]	G-A		CAG-CAA	Gln-Gln	616	chr7:21627819 (+)	TAAGCAACTGTATAATGAACACATGAAACA[G/A]gtaagtggtggataaggttggacacattta	chr7:21588201 (+)			Boaretto (2016) JMD 18, 912
Primary ciliary dyskinesia	DNAH11	8701	Missense	DM?	CM129162			[NM_001277115.1:c.4505A>C] [NP_001264044.1:p.Q1502P]	A-C		CAG-CCG	Gln-Pro	1502	chr7:21675493 (+)	tttaaaattctttgcctttattttagGTTC[A/C]GTTGCAGACTCTTCTTCAAAGCAAGTATGT	chr7:21635875 (+)			Nakhleh (2012) CIRCULAT 125, 2232
Primary ciliary dyskinesia	DNAH11	8701	Missense	DM	CM184945	rs1417718316		[NM_001277115.1:c.7913A>G] [NP_001264044.1:p.Q2638R]	A-G		CAG-CGG	Gln-Arg	2638	chr7:21779290 (+)	TGGGCAGCTTCACCATCAATCCCAGGCTAC[A/G]Ggtagggtgttgaatactgctctcaaaaac	chr7:21739672 (+)			Paff (2018) HUM MUT 39, 653
Primary ciliary dyskinesia	DNAH11	8701	Nonsense	DM	CM137174			[NM_001277115.1:c.2491C>T] [NP_001264044.1:p.Q831*]	C-T		CAG-TAG	Gln-Term	831	chr7:21631019 (+)	TCCGAGTTGGAGCACAGAGTTGAGCGCACA[C/T]AGAAAAACGTGAAGGTGATCCAGCAGACCA	chr7:21591401 (+)			Zariwala (2013) AJHG 93, 336
Primary ciliary dyskinesia	DNAH11	8701	Nonsense	DM	CM1620029			[NM_001277115.1:c.8632C>T] [NP_001264044.1:p.Q2878*]	C-T		CAG-TAG	Gln-Term	2878	chr7:21788319 (+)	GCAGCTTACCTTCGTGGCCTTGAGGTCTTT[C/T]AGATCACTCTGACCGAGGGCTATGGAATCC	chr7:21748701 (+)			Dougherty (2016) AJRCMB 55, 213
Primary ciliary dyskinesia	DNAH11	8701	Nonsense	DM	CM1110373	rs72658823		[NM_001277115.1:c.12697C>T] [NP_001264044.1:p.Q4233*]	C-T		CAG-TAG	Gln-Term	4233	chr7:21932232 (+)	AACACTCTCTTCAGAACTTTGCTGGAGATG[C/T]AGCCCAGGAATGCACTCAGTGGTGATGAAC	chr7:21892614 (+)			Knowles (2012) THORAX 67, 433
Primary ciliary dyskinesia	DNAH11	8701	Missense	DM?	CM148015	rs543364800		[NM_001277115.1:c.10877C>A] [NP_001264044.1:p.P3626Q]	C-A		CCA-CAA	Pro-Gln	3626	chr7:21882347 (+)	TGCTGGCAGAGGTTGTCAGTATTGAAAGGC[C/A]AGATTTGGAGAAACTTAAGgtaaaaatgtt	chr7:21842729 (+)			Kim (2014) AATS 11, 351
Primary ciliary dyskinesia	DNAH11	8701	Missense	DM	CM140803	rs746934962		[NM_001277115.1:c.12548C>T] [NP_001264044.1:p.P4183L]	C-T		CCA-CTA	Pro-Leu	4183	chr7:21932083 (+)	AACTGATGCTGGCACCAGGTTTTGCTGCCC[C/T]ACCCTACCTAGATTATGCAGGCTACCACCA	chr7:21892465 (+)			Boon (2014) OJRD 9, 11
Primary ciliary dyskinesia	DNAH11	8701	Missense	DM	CM1110365	rs72658814		[NM_001277115.1:c.11804C>T] [NP_001264044.1:p.P3935L]	C-T		CCG-CTG	Pro-Leu	3935	chr7:21907590 (+)	CAGCCACCCCCATATTCTTCATCCTGTCTC[C/T]GGGGGTAGATGCCCTTAAAGACCTGGAGAT	chr7:21867972 (+)			Knowles (2012) THORAX 67, 433
Primary ciliary dyskinesia	DNAH11	8701	Missense	DM	CM1110377	rs72658835		[NM_001277115.1:c.13373C>T] [NP_001264044.1:p.P4458L]	C-T		CCG-CTG	Pro-Leu	4458	chr7:21940694 (+)	CCCGTCTCAAGGAGCTGGCATGCCCTATGC[C/T]GGTCATCTTTGCAAAAGCCACCCCCGTGGA	chr7:21901076 (+)			Knowles (2012) THORAX 67, 433
Primary ciliary dyskinesia	DNAH11	8701	Missense	DM	CM122121	rs387907258		[NM_001277115.1:c.7772C>T] [NP_001264044.1:p.P2591L]	C-T		CCT-CTT	Pro-Leu	2591	chr7:21778445 (+)	CTGAAGTGGACTTATATGGCACCGTTCAGC[C/T]TCACACCCTGATCCGGCAGCATATTGATTA	chr7:21738827 (+)			Lucas (2012) HUM MUT 33, 495
Primary ciliary dyskinesia	DNAH11	8701	Missense	DM?	CM1817067			[NM_001277115.1:c.8533C>G] [NP_001264044.1:p.R2845G]	C-G		CGA-GGA	Arg-Gly	2845	chr7:21788220 (+)	ttcctcagGTGTCGCATCAGCCGGATCTTA[C/G]GAACCCCTCAGGGCTGTGCTCTCTTGGTTG	chr7:21748602 (+)			Andjelkovic (2018) PLOS ONE 13,
Primary ciliary dyskinesia	DNAH11	8701	Nonsense	DM	CM1110328	rs72655998		[NM_001277115.1:c.2569C>T] [NP_001264044.1:p.R857*]	C-T		CGA-TGA	Arg-Term	857	chr7:21631097 (+)	TGCGTGCTACCTCCCAGGAGAGAGCACAGA[C/T]GAGAGGCAGCCTTCACCTTGGAGGACAAGG	chr7:21591479 (+)			Knowles (2012) THORAX 67, 433
Primary ciliary dyskinesia	DNAH11	8701	Nonsense	DM	CM140783			[NM_001277115.1:c.2965C>T] [NP_001264044.1:p.R989*]	C-T		CGA-TGA	Arg-Term	989	chr7:21639702 (+)	AATAGTTTTAGAATGTCTGCCCAGATGAAC[C/T]GAATAGCAACACACCTGGAAATTAAAAATT	chr7:21600084 (+)			Boon (2014) OJRD 9, 11
Primary ciliary dyskinesia	DNAH11	8701	Nonsense	DM	CM1110332	rs72657316		[NM_001277115.1:c.4333C>T] [NP_001264044.1:p.R1445*]	C-T		CGA-TGA	Arg-Term	1445	chr7:21658796 (+)	CTGCGGTTACACAGAGTGGAAGATGATGTC[C/T]GAAGGATTGTGGACAAGGCGGTGAAAGAGC	chr7:21619178 (+)			Knowles (2012) THORAX 67, 433
Primary ciliary dyskinesia	DNAH11	8701	Nonsense	DM	CM1110333	rs72657321		[NM_001277115.1:c.4438C>T] [NP_001264044.1:p.R1480*]	C-T		CGA-TGA	Arg-Term	1480	chr7:21659634 (+)	ACCATGAAGTTTTCTTACGAAGTTCACTAT[C/T]GAACAGGCATTCCATTACTAAAGTCTGATG	chr7:21620016 (+)			Knowles (2012) THORAX 67, 433
Primary ciliary dyskinesia	DNAH11	8701	Nonsense	DM	CM1810696	rs767595964		[NM_001277115.1:c.6130C>T] [NP_001264044.1:p.R2044*]	C-T		CGA-TGA	Arg-Term	2044	chr7:21737781 (+)	GAAGGTTTTGTGGATGCGCGTGCATTAGCC[C/T]GAAAGTTCATTACGTTGTACACGCTTTGCA	chr7:21698163 (+)			Davis (2018) AJRCCM epub, epub
Primary ciliary dyskinesia	DNAH11	8701	Nonsense	DM	CM1110337	rs200693106		[NM_001277115.1:c.6244C>T] [NP_001264044.1:p.R2082*]	C-T		CGA-TGA	Arg-Term	2082	chr7:21742391 (+)	TCTGTCTTGGTTGTGGCTGGATCTCTGAAA[C/T]GAGGAGATAAAAATAGACCCGAAGATCAGg	chr7:21702773 (+)			Knowles (2012) THORAX 67, 433
Primary ciliary dyskinesia and situs inversus	DNAH11	8701	Nonsense	DM	CM021576	rs121908854		[NM_001277115.1:c.8533C>T] [NP_001264044.1:p.R2845*]	C-T		CGA-TGA	Arg-Term	2845	chr7:21788220 (+)	ttcctcagGTGTCGCATCAGCCGGATCTTA[C/T]GAACCCCTCAGGGCTGTGCTCTCTTGGTTG	chr7:21748602 (+)			Bartoloni (2002) PNAS 99, 10282
Primary ciliary dyskinesia	DNAH11	8701	Nonsense	DM	CM122123	rs368260932		[NM_001277115.1:c.8698C>T] [NP_001264044.1:p.R2900*]	C-T		CGA-TGA	Arg-Term	2900	chr7:21789320 (+)	ttacagGTAGATCTTGCCAATTTGTACATC[C/T]GAACTGGAGCCAAGAACATGCCCACTGTGT	chr7:21749702 (+)			Lucas (2012) HUM MUT 33, 495
Primary ciliary dyskinesia	DNAH11	8701	Nonsense	DM	CM1620033	rs773851007		[NM_001277115.1:c.10036C>T] [NP_001264044.1:p.R3346*]	C-T		CGA-TGA	Arg-Term	3346	chr7:21840764 (+)	gttaattcaactctgattcagGATCTGGAT[C/T]GAAATCTGAGCAGACTCACGGCTTCATTTG	chr7:21801146 (+)			Dougherty (2016) AJRCMB 55, 213
Primary ciliary dyskinesia	DNAH11	8701	Nonsense	DM	CM1110376	rs774903187		[NM_001277115.1:c.13075C>T] [NP_001264044.1:p.R4359*]	C-T		CGA-TGA	Arg-Term	4359	chr7:21938979 (+)	accagGTTCAATGACCTCCTCCTGCGATGC[C/T]GAGAACTCGATACTTGGACACAAGACCTTA	chr7:21899361 (+)			Knowles (2012) THORAX 67, 433
Primary ciliary dyskinesia	DNAH11	8701	Nonsense	DM	CM1613403	rs757784023		[NM_001277115.1:c.13183C>T] [NP_001264044.1:p.R4395*]	C-T		CGA-TGA	Arg-Term	4395	chr7:21939618 (+)	atttccaaagCAATCATGCAGACGATGGCT[C/T]GAAAAAATGAGTGGCCCCTGGATAAAACGC	chr7:21900000 (+)			Boaretto (2016) JMD 18, 912
Primary ciliary dyskinesia	DNAH11	8701	Missense	DM	CM157449			[NM_001277115.1:c.10285C>A] [NP_001264044.1:p.R3429S]	C-A		CGC-AGC	Arg-Ser	3429	chr7:21847620 (+)	TCTTACGTCGGACCCTTCACAAGGCAGTAT[C/A]GCCAGGAGCTGGTGCACTGCAAGTGGGTTC	chr7:21808002 (+)			Marshall (2015) G3 5, 1775
Primary ciliary dyskinesia	DNAH11	8701	Missense	DM	CM140787	rs34879202		[NM_001277115.1:c.10739G>A] [NP_001264044.1:p.R3580H]	G-A		CGC-CAC	Arg-His	3580	chr7:21882209 (+)	ATAAAGAATGTGAATTTAACAAGAACTTTC[G/A]CCTTATCCTTCACACAAAATTGGCAAATCC	chr7:21842591 (+)			Boon (2014) OJRD 9, 11
Primary ciliary dyskinesia	DNAH11	8701	Missense	DM	CM1110364	rs72658812		[NM_001277115.1:c.11663G>A] [NP_001264044.1:p.R3888H]	G-A		CGC-CAC	Arg-His	3888	chr7:21906254 (+)	TACAGAAGCTGATTCTTCTGAGAGCAATGC[G/A]CCCTGACAGAATGACGTATGCTCTCAGgtg	chr7:21866636 (+)			Knowles (2012) THORAX 67, 433
Primary ciliary dyskinesia	DNAH11	8701	Missense	DM?	CM157451	rs756115857		[NM_001277115.1:c.10286G>T] [NP_001264044.1:p.R3429L]	G-T		CGC-CTC	Arg-Leu	3429	chr7:21847621 (+)	CTTACGTCGGACCCTTCACAAGGCAGTATC[G/T]CCAGGAGCTGGTGCACTGCAAGTGGGTTCC	chr7:21808003 (+)			Marshall (2015) G3 5, 1775
Primary ciliary dyskinesia	DNAH11	8701	Missense	DM	CM184941	rs377296775		[NM_001277115.1:c.10174C>T] [NP_001264044.1:p.R3392C]	C-T		CGC-TGC	Arg-Cys	3392	chr7:21847509 (+)	agtaatttcatctttcagtcagAGAAGATT[C/T]GCTGGGGTCAATCCATTAAGTCCTTTGAAG	chr7:21807891 (+)			Paff (2018) HUM MUT 39, 653
Primary ciliary dyskinesia	DNAH11	8701	Missense	DM?	CM148016	rs755743542		[NM_001277115.1:c.12460C>T] [NP_001264044.1:p.R4154C]	C-T		CGC-TGC	Arg-Cys	4154	chr7:21923981 (+)	TATGGAGGCCACATCACAGATGACTGGGAT[C/T]GCAAACTGTGTCGGGTGTATTTAGAAGAAT	chr7:21884363 (+)			Kim (2014) AATS 11, 351
Primary ciliary dyskinesia	DNAH11	8701	Missense	DM	CM140782	rs200466467		[NM_001277115.1:c.13309C>T] [NP_001264044.1:p.R4437C]	C-T		CGC-TGC	Arg-Cys	4437	chr7:21940630 (+)	tgcaaccgctgtgtttttgccatagGCGCC[C/T]GCTGGGACACCCAAGCAGGAACCATTGTTG	chr7:21901012 (+)			Boon (2014) OJRD 9, 11
Primary ciliary dyskinesia	DNAH11	8701	Missense	DM	CM1213576	rs778407227		[NM_001277115.1:c.8525G>A] [NP_001264044.1:p.R2842Q]	G-A		CGG-CAG	Arg-Gln	2842	chr7:21788212 (+)	cgcttcctttcctcagGTGTCGCATCAGCC[G/A]GATCTTACGAACCCCTCAGGGCTGTGCTCT	chr7:21748594 (+)			Dougherty (2016) AJRCMB 55, 213
Primary ciliary dyskinesia and situs inversus	DNAH11	8701	Missense	DM?	CM021577	rs35865357		[NM_001277115.1:c.8990G>A] [NP_001264044.1:p.R2997Q]	G-A		CGG-CAG	Arg-Gln	2997	chr7:21805095 (+)	CAGTTGGTCGCACGCTGAGAGTTAGAGCTC[G/A]GAAGTTCCCAGCCATAGTTAACTGCACGGC	chr7:21765477 (+)			Bartoloni (2002) PNAS 99, 10282
Primary ciliary dyskinesia	DNAH11	8701	Missense	DM	CM184942	rs1029162490		[NM_001277115.1:c.12889C>T] [NP_001264044.1:p.R4297W]	C-T		CGG-TGG	Arg-Trp	4297	chr7:21934379 (+)	CAAGAATGTGAGAGGATGAATATTCTCATT[C/T]GGGAAATACGTATATCACTTGAACAACTGG	chr7:21894761 (+)			Paff (2018) HUM MUT 39, 653
Primary ciliary dyskinesia	DNAH11	8701	Missense	DM?	CM140772	rs769794431		[NM_001277115.1:c.6203G>A] [NP_001264044.1:p.R2068H]	G-A		CGT-CAT	Arg-His	2068	chr7:21742350 (+)	gattttagGATCATTACGACTGGGGACTTC[G/A]TGCTATTAAGTCTGTCTTGGTTGTGGCTGG	chr7:21702732 (+)			Boon (2014) OJRD 9, 11
Primary ciliary dyskinesia	DNAH11	8701	Missense	DM	CM140771			[NM_001277115.1:c.5500C>G] [NP_001264044.1:p.R1834G]	C-G		CGT-GGT	Arg-Gly	1834	chr7:21723441 (+)	CCCCAAGCTTTTACATGGCTGTCTCAACTT[C/G]GTCACCGATGGGAGGATACCCAGAAACACT	chr7:21683823 (+)			Boon (2014) OJRD 9, 11
Primary ciliary dyskinesia	DNAH11	8701	Missense	DM?	CM157452	rs751222708		[NM_001277115.1:c.13345C>T] [NP_001264044.1:p.R4449C]	C-T		CGT-TGT	Arg-Cys	4449	chr7:21940666 (+)	GACACCCAAGCAGGAACCATTGTTGAAGCC[C/T]GTCTCAAGGAGCTGGCATGCCCTATGCCGG	chr7:21901048 (+)			Marshall (2015) G3 5, 1775
Primary ciliary dyskinesia	DNAH11	8701	Missense	DM	CM1110375	rs72658827		[NM_001277115.1:c.13061T>A] [NP_001264044.1:p.L4354H]	T-A		CTC-CAC	Leu-His	4354	chr7:21938965 (+)	cctccctcccataaaccagGTTCAATGACC[T/A]CCTCCTGCGATGCCGAGAACTCGATACTTG	chr7:21899347 (+)			Knowles (2012) THORAX 67, 433
Primary ciliary dyskinesia	DNAH11	8701	Missense	DM	CM140784			[NM_001277115.1:c.12358C>T] [NP_001264044.1:p.L4120F]	C-T		CTC-TTC	Leu-Phe	4120	chr7:21920482 (+)	CCTGGAGACCTCACCATTTGTGCCAGTGTC[C/T]TCTACAACTACTTAGAGGCAAACTCTAAAg	chr7:21880864 (+)			Boon (2014) OJRD 9, 11
Primary ciliary dyskinesia	DNAH11	8701	Missense	DM	CM1110338	rs72657353		[NM_001277115.1:c.7148T>C] [NP_001264044.1:p.L2383P]	T-C		CTT-CCT	Leu-Pro	2383	chr7:21760356 (+)	tatttctttttctttagACTCTATGTGTTC[T/C]TTTGGAGTGCTTGCTGACTCCTGAAAATGT	chr7:21720738 (+)			Knowles (2012) THORAX 67, 433
Primary ciliary dyskinesia	DNAH11	8701	Nonsense	DM	CM1110329	rs72657308		[NM_001277115.1:c.3901G>T] [NP_001264044.1:p.E1301*]	G-T		GAA-TAA	Glu-Term	1301	chr7:21654780 (+)	GCCTTAGAAGAAGAAATGTTGCAGATGCAA[G/T]AATCTACTCGTCTTTTTGAAGTGGCTCTTC	chr7:21615162 (+)			Knowles (2012) THORAX 67, 433
Primary ciliary dyskinesia	DNAH11	8701	Missense	DM?	CM129163	rs767994393		[NM_001277115.1:c.9376G>A] [NP_001264044.1:p.E3126K]	G-A		GAG-AAG	Glu-Lys	3126	chr7:21818615 (+)	CTAAAAGCCAGACTTGCCTCTCAAGAAGCC[G/A]AGCTGCAACTGAGAAATCATGATGCCGAAG	chr7:21778997 (+)			Nakhleh (2012) CIRCULAT 125, 2232
Primary ciliary dyskinesia	DNAH11	8701	Nonsense	DM	CM140768			[NM_001277115.1:c.9436G>T] [NP_001264044.1:p.E3146*]	G-T		GAG-TAG	Glu-Term	3146	chr7:21818675 (+)	GCTCTGATCACAAAGATCGGCCTTCAGACG[G/T]AGAAAGTGAGCCGGGAAAAGACCATCGCTG	chr7:21779057 (+)			Boon (2014) OJRD 9, 11
Primary ciliary dyskinesia	DNAH11	8701	Nonsense	DM	CM1110366	rs72658817		[NM_001277115.1:c.11929G>T] [NP_001264044.1:p.E3977*]	G-T		GAG-TAG	Glu-Term	3977	chr7:21908571 (+)	GGTCAGGAGACGGTGGCAGAAGTGGCCCTG[G/T]AGAAAGCTTCCAAAGGAGGACACTGGGTCA	chr7:21868953 (+)			Knowles (2012) THORAX 67, 433
Primary ciliary dyskinesia	DNAH11	8701	Missense	DM	CM137175			[NM_001277115.1:c.3871G>A] [NP_001264044.1:p.A1291T]	G-A		GCC-ACC	Ala-Thr	1291	chr7:21654750 (+)	ttctctccttagGCAAATGAAGAGCTTGAG[G/A]CCTTAGAAGAAGAAATGTTGCAGATGCAAG	chr7:21615132 (+)			Zariwala (2013) AJHG 93, 336
Primary ciliary dyskinesia	DNAH11	8701	Missense	DM?	CM157454			[NM_001277115.1:c.20C>T] [NP_001264044.1:p.A7V]	C-T		GCC-GTC	Ala-Val	7	chr7:21582883 (+)	acggttgcccaATGGCAGCCCAGGTGGCAG[C/T]CCGGGAGGCGCGAGACTTCAGAGAAGCCCC	chr7:21543265 (+)			Marshall (2015) G3 5, 1775
Primary ciliary dyskinesia	DNAH11	8701	Missense	DM	CM1110372	rs72658819		[NM_001277115.1:c.12064G>C] [NP_001264044.1:p.A4022P]	G-C		GCT-CCT	Ala-Pro	4022	chr7:21912988 (+)	AGCCACAGAGATTACAGGGTTTTCATGAGT[G/C]CTGAGTCTGCACCTACACCAGATGAGCATA	chr7:21873370 (+)			Knowles (2012) THORAX 67, 433
Primary ciliary dyskinesia	DNAH11	8701	Missense	DM	CM1110336	rs72657334		[NM_001277115.1:c.5815G>A] [NP_001264044.1:p.G1939R]	G-A		GGA-AGA	Gly-Arg	1939	chr7:21727036 (+)	GGCAATATCTATAAGGGATTGGTGCAGACA[G/A]GAGCTTGGGGCTGCTTTGATGAGTTCAACC	chr7:21687418 (+)			Knowles (2012) THORAX 67, 433
Primary ciliary dyskinesia	DNAH11	8701	Missense	DM	CM105718	rs764509824		[NM_001277115.1:c.10264G>A] [NP_001264044.1:p.G3422R]	G-A		GGA-AGA	Gly-Arg	3422	chr7:21847599 (+)	CTTCTCACGGCGGCATTTGTGTCTTACGTC[G/A]GACCCTTCACAAGGCAGTATCGCCAGGAGC	chr7:21807981 (+)			Pifferi (2010) ERJ 35, 1413
Primary ciliary dyskinesia	DNAH11	8701	Missense	DM	CM1817413			[NM_001277115.1:c.13288G>A] [NP_001264044.1:p.G4430R]	G-A		GGA-AGA	Gly-Arg	4430	chr7:21939723 (+)	CACCCGCCAAGGGAAGGTGCATACCTCCAC[G/A]GACTCTTCATGGAGGgtaagacaccccaag	chr7:21900105 (+)			Leung (2018) BMC MGEN 11, 93
Primary ciliary dyskinesia	DNAH11	8701	Missense	DM?	CM1613400	rs943669191		[NM_001277115.1:c.9304G>A] [NP_001264044.1:p.G3102S]	G-A		GGC-AGC	Gly-Ser	3102	chr7:21813585 (+)	GTATCCGAGAAAAAAGAACGCCTGGTGAAC[G/A]GCATCCAAAAGCTAAAAACCACAGCCTCTC	chr7:21773967 (+)			Boaretto (2016) JMD 18, 912
Primary ciliary dyskinesia	DNAH11	8701	Missense	DM?	CM1613402			[NM_001277115.1:c.2753G>T] [NP_001264044.1:p.G918V]	G-T		GGC-GTC	Gly-Val	918	chr7:21639490 (+)	TAGAATTCATTGACGACATTGTGGTGGAAG[G/T]CTTTTTTCAGGCTATAATGCACGACTTAGA	chr7:21599872 (+)			Boaretto (2016) JMD 18, 912
Primary ciliary dyskinesia	DNAH11	8701	Missense	R	CM140779	rs68023059		[NM_001277115.1:c.7552G>A] [NP_001264044.1:p.V2518I]	G-A		GTC-ATC	Val-Ile	2518	chr7:21775369 (+)	CTAGTAGGAAATGCAGGAGTGGGAAAAACA[G/A]TCTTTGTAGGTGACACATTGGCAAGTCTCT	chr7:21735751 (+)			Boon (2014) OJRD 9, 11
Primary ciliary dyskinesia and situs inversus	DNAH11	8701	Nonsense	DM	CM080216	rs121908855		[NM_001277115.1:c.12363C>G] [NP_001264044.1:p.Y4121*]	C-G		TAC-TAG	Tyr-Term	4121	chr7:21920487 (+)	AGACCTCACCATTTGTGCCAGTGTCCTCTA[C/G]AACTACTTAGAGGCAAACTCTAAAgtaagt	chr7:21880869 (+)			Schwabe (2008) HUM MUT 29, 289
Primary ciliary dyskinesia	DNAH11	8701	Missense	DM	CM184943	rs536938755		[NM_001277115.1:c.9824A>C] [NP_001264044.1:p.Y3275S]	A-C		TAT-TCT	Tyr-Ser	3275	chr7:21827101 (+)	AGAACTGTCTAAAAGTGGTGAATGAACACT[A/C]TTTGAAAGACCCAGAGTTTAATCCAAACCT	chr7:21787483 (+)			Paff (2018) HUM MUT 39, 653
Primary ciliary dyskinesia	DNAH11	8701	Nonsense	DM	CM1613401			[NM_001277115.1:c.4922C>G] [NP_001264044.1:p.S1641*]	C-G		TCA-TGA	Ser-Term	1641	chr7:21678661 (+)	TCTCTTCTGCTGATTTACTTGACATTCTCT[C/G]AAAAGGAGCTCAGCCTAAACAGgtaatatt	chr7:21639043 (+)			Boaretto (2016) JMD 18, 912
Primary ciliary dyskinesia	DNAH11	8701	Nonsense	DM	CM122122	rs373946181		[NM_001277115.1:c.6506C>A] [NP_001264044.1:p.S2169*]	C-A		TCG-TAG	Ser-Term	2169	chr7:21745115 (+)	AGCTTGAGGAACTGTTGGCTGTGCGGCACT[C/A]GGTCTTTGTAGTTGGAAATGCAGGCACAGG	chr7:21705497 (+)			Lucas (2012) HUM MUT 33, 495
Primary ciliary dyskinesia	DNAH11	8701	Missense	DM	CM1620030	rs72657327		[NM_001277115.1:c.4775G>T] [NP_001264044.1:p.C1592F]	G-T		TGC-TTC	Cys-Phe	1592	chr7:21677278 (+)	CCAAAGTAGAAAATGTGTTAGAAGCAACGT[G/T]CAGACCTAATCTCTATGAAAAACTTAAAGA	chr7:21637660 (+)			Dougherty (2016) AJRCMB 55, 213
Primary ciliary dyskinesia	DNAH11	8701	Missense	DM	BM1498194	rs1248008862		[NM_001277115.1:c.3664T>C] [NP_001264044.1:p.W1222R]	T-C		TGG-CGG	Trp-Arg	1222	chr7:21646059 (+)	cctttgcttttgcagGAATTACCTGAAAGA[T/C]GGGAAACTACCAAAAAGATCGCAGCAACTG	chr7:21606441 (+)			Boon (2014) OJRD 9, 11
Primary ciliary dyskinesia	DNAH11	8701	Missense	DM?	BM1494067			[NM_001277115.1:c.9712T>C] [NP_001264044.1:p.W3238R]	T-C		TGG-CGG	Trp-Arg	3238	chr7:21826356 (+)	CCTCGGGGAAGAGTGCCCAAAGACCGAAGT[T/C]GGAAAGCAGCTAAAGTCTTCATGGGAAAGg	chr7:21786738 (+)			Boon (2014) OJRD 9, 11
Primary ciliary dyskinesia and situs inversus	DNAH11	8701	Nonsense	DM	CM105715	rs778297431		[NM_001277115.1:c.4130G>A] [NP_001264044.1:p.W1377*]	G-A		TGG-TAG	Trp-Term	1377	chr7:21657271 (+)	TTTGGTCACTCAACAAGGAAGTCCGCGTCT[G/A]GGATGCTTACACGGGCCTGGAAGGCACAGT	chr7:21617653 (+)			Pifferi (2010) ERJ 35, 1413
Primary ciliary dyskinesia	DNAH11	8701	Nonsense	DM	BM1499097	rs1376392510		[NM_001277115.1:c.2712G>A] [NP_001264044.1:p.W904*]	G-A		TGG-TGA	Trp-Term	904	chr7:21639449 (+)	CTTCAAAGCCAATCCCTCTCTGGATACCTG[G/A]AAAATTTATGTAGAATTCATTGACGACATT	chr7:21599831 (+)			Boon (2014) OJRD 9, 11
Primary ciliary dyskinesia	DNAH11	8701	Missense	DM	CM140799	rs74667361		[NM_001277115.1:c.8266T>C] [NP_001264044.1:p.C2756R]	T-C		TGT-CGT	Cys-Arg	2756	chr7:21784167 (+)	TATGGAGACAAACTGATAGACAAAAAAGAT[T/C]GTGATTTGTTTCAGAGAAGAATGCTGGAAA	chr7:21744549 (+)			Boon (2014) OJRD 9, 11
Primary ciliary dyskinesia	DNAH11	8701	Nonsense	DM	CM148013			[NM_001277115.1:c.12867T>A] [NP_001264044.1:p.C4289*]	T-A		TGT-TGA	Cys-Term	4289	chr7:21934357 (+)	CCCATATGTTCTTGTTTGCTTCCAAGAATG[T/A]GAGAGGATGAATATTCTCATTCGGGAAATA	chr7:21894739 (+)			Kim (2014) AATS 11, 351
Primary ciliary dyskinesia	DNAH11	8701	Missense	DM	CM1110362	rs72657387		[NM_001277115.1:c.9764T>C] [NP_001264044.1:p.L3255S]	T-C		TTA-TCA	Leu-Ser	3255	chr7:21827041 (+)	ctttgcagGTTGATGATTTTTTGCAAGCAT[T/C]AATTAACTATGACAAAGAGCACATTCCAGA	chr7:21787423 (+)			Knowles (2012) THORAX 67, 433
Primary ciliary dyskinesia	DNAH11	8701	Missense	DM	CM140775	rs751907726		[NM_001277115.1:c.7922T>C] [NP_001264044.1:p.F2641S]	T-C		TTC-TCC	Phe-Ser	2641	chr7:21781552 (+)	cttatatttgcttttcttttcagAGACATT[T/C]CACAGTGTTTGCATTCAATTTTCCATCTTT	chr7:21741934 (+)			Boon (2014) OJRD 9, 11
Primary ciliary dyskinesia	DNAH11	8701	Missense	DM	CM1110374	rs72658826		[NM_001277115.1:c.12980T>C] [NP_001264044.1:p.L4327S]	T-C		TTG-TCG	Leu-Ser	4327	chr7:21934548 (+)	CTCCTGCTGTGGAAGCCCAGCAGTTTGCAT[T/C]GAGTTATGACACGGTACCAGACACTTGGAG	chr7:21894930 (+)			Knowles (2012) THORAX 67, 433
Primary ciliary dyskinesia	DNAH11	8701	Splice	DM	CS1110425	rs72655968	Splicing	[NM_001277115.1:c.350A>T]	A-T	IVS 1, ds, -2				chr7:21583213 (+)	CCGCCTCGGGGCGCCTTGCGGCTTCCCAGG[A/T]Ggtaagaggcgacgggcaaggggacctgcc	chr7:21543595 (+)			Knowles (2012) THORAX 67, 433
Primary ciliary dyskinesia	DNAH11	8701	Splice	DM	CS1110426	rs72655996		[NM_001277115.1:c.2275-1G>C]	G-C	IVS 13, as, -1				chr7:21630802 (+)	cactttttgttttggggttttctttgctca[G/C]TACATTGGAAATCTTGACCTTCTTGTGCAA	chr7:21591184 (+)			Knowles (2012) THORAX 67, 433
Ciliary dyskinesia	DNAH11	8701	Splice	DM	CS1714180	rs774855011		[NM_001277115.1:c.3426-1G>A]	G-A	IVS 17, as, -1				chr7:21641013 (+)	gtgtgtatctatgtacatatatatttaata[G/A]TCTGAATGAGCTACAAGAATTTATAAAGGA	chr7:21601395 (+)			Fu (2017) UOG , epub
Primary ciliary dyskinesia	DNAH11	8701	Splice	DM	CS1110427	rs72657312		[NM_001277115.1:c.4254+5G>T]	G-T	IVS 23, ds, +5				chr7:21657400 (+)	GGCACCAGCTGATGAAAGCTATTGGGgtca[G/T]tatccttggtctcactaatgaaccttttta	chr7:21617782 (+)			Knowles (2012) THORAX 67, 433
Primary ciliary dyskinesia	DNAH11	8701	Splice	DM	CS1110428	rs72657326		[NM_001277115.1:c.4726-1G>A]	G-A	IVS 26, as, -1				chr7:21677228 (+)	atccacggccccgtattgtactttcatgca[G/A]GAGTTAATGTTCAAGACAGCCAAAGTAGAA	chr7:21637610 (+)			Knowles (2012) THORAX 67, 433
Primary ciliary dyskinesia	DNAH11	8701	Splice	DM	CS1110429	rs72657333		[NM_001277115.1:c.5778+1G>A]	G-A	IVS 33, ds, +1				chr7:21726874 (+)	TTCAACTGTTCAGAGCAAATGGACTACAAA[G/A]taagttagtaagagaataatgtgtaaaact	chr7:21687256 (+)			Knowles (2012) THORAX 67, 433
Primary ciliary dyskinesia	DNAH11	8701	Splice	DM	CS105719			[NM_001277115.1:c.883-1G>A]	G-A	IVS 4, as, -1				chr7:21600688 (+)	ttaaagttcttctttttttcctttaactta[G/A]CTTCAGGCACCTGTTGTCCTCAAAATGGTT	chr7:21561070 (+)			Pifferi (2010) ERJ 35, 1413
Primary ciliary dyskinesia	DNAH11	8701	Splice	DM	CS1110430	rs72657354		[NM_001277115.1:c.7266+1G>A]	G-A	IVS 44, ds, +1				chr7:21760475 (+)	GCTTTTGGAGGCACCCTGCTACAAGATCAG[G/A]tatgtttagaaatagtttacaggaccagtt	chr7:21720857 (+)			Knowles (2012) THORAX 67, 433
Primary ciliary dyskinesia	DNAH11	8701	Splice	DM	CS140778			[NM_001277115.1:c.7812-2A>T]	A-T	IVS 47, as, -2				chr7:21779187 (+)	ttggatttaaggttctgttttctgtctttc[A/T]gGTATGATAGACAGAAGGTGATGCTTAAAG	chr7:21739569 (+)			Boon (2014) OJRD 9, 11
Primary ciliary dyskinesia	DNAH11	8701	Splice	DM	CS1110432	rs72657362	Splicing	[NM_001277115.1:c.7914G>C]	G-C	IVS 48, ds, -1				chr7:21779291 (+)	GGGCAGCTTCACCATCAATCCCAGGCTACA[G/C]gtagggtgttgaatactgctctcaaaaact	chr7:21739673 (+)			Knowles (2012) THORAX 67, 433
Primary ciliary dyskinesia	DNAH11	8701	Splice	DM	CS140781			[NM_001277115.1:c.9103-2A>C]	A-C	IVS 55, as, -2				chr7:21813382 (+)	tttcacatgaactgtaatgtttgtgttttc[A/C]gCCAGTGCACAAAGACTCTATTAGCCTTTT	chr7:21773764 (+)			Boon (2014) OJRD 9, 11
Primary ciliary dyskinesia	DNAH11	8701	Splice	DM	CS140770			[NM_001277115.1:c.10568+1G>A]	G-A	IVS 64, ds, +1				chr7:21856321 (+)	CCTGAAAGTCACACATTTGGGCCAGAAAGG[G/A]tatgtgaagtttgaagagactggctttctg	chr7:21816703 (+)			Boon (2014) OJRD 9, 11
Primary ciliary dyskinesia	DNAH11	8701	Splice	DM	CS1620032			[NM_001277115.1:c.11839+1G>A]	G-A	IVS 72, ds, +1				chr7:21907626 (+)	TAGATGCCCTTAAAGACCTGGAGATTCTTG[G/A]tgagtggctgggaggctcgctggcccgccc	chr7:21868008 (+)			Dougherty (2016) AJRCMB 55, 213
Primary ciliary dyskinesia	DNAH11	8701	Splice	DM	CS140777			[NM_001277115.1:c.11968-1G>C]	G-C	IVS 73, as, -1				chr7:21912891 (+)	cacaggaattatgcaccatgctatctttca[G/C]AATGTTCATTTGGTAGCCAAGTGGCTAGGA	chr7:21873273 (+)			Boon (2014) OJRD 9, 11
Primary ciliary dyskinesia	DNAH11	8701	Splice	DM	CS184946			[NM_001277115.1:c.13304-1G>A]	G-A	IVS 81, as, -1				chr7:21940624 (+)	cacaattgcaaccgctgtgtttttgccata[G/A]GCGCCCGCTGGGACACCCAAGCAGGAACCA	chr7:21901006 (+)			Paff (2018) HUM MUT 39, 653
Primary ciliary dyskinesia	DNAH5	1767	Missense	DM	BM1274995			[NM_001369.2:c.5130A>C] [NP_001360.1:p.K1710N]	A-C		AAA-AAC	Lys-Asn	1710	chr5:13845087 (-)	ttcctctccttgtagGTACTTGGAGAAAAA[A/C]CGACTGTGCTTTCCTCGGTTTTTCTTCGTC	chr5:13844978 (-)		0.0;DAMAGING	Djakow (2012) PED PUL 47, 864
Primary ciliary dyskinesia	DNAH5	1767	Nonsense	DM	CM091936	rs748618094		[NM_001369.2:c.5557A>T] [NP_001360.1:p.K1853*]	A-T		AAA-TAA	Lys-Term	1853	chr5:13841167 (-)	GAAGAAGCCCTTAGAAATGCCAAGTTTGAT[A/T]AAAAAATCATGCAGAAAACTAATCAGGCTT	chr5:13841058 (-)			Failly (2009) JMG 46, 281
Primary ciliary dyskinesia	DNAH5	1767	Missense	DM	CM1713115	rs116995413		[NM_001369.2:c.894C>G] [NP_001360.1:p.N298K]	C-G		AAC-AAG	Asn-Lys	298	chr5:13919366 (-)	GCACTGGAAAAAAAGACTCTCCAAGTTTAA[C/G]TACCTTTTGGAACAATTGAAAAGCCCGGAT	chr5:13919257 (-)			Takeuchi (2017) ANL , S0385-8146(17)30416-9
Primary ciliary dyskinesia	DNAH5	1767	Missense	DM	CM091931			[NM_001369.2:c.1645A>G] [NP_001360.1:p.N549D]	A-G		AAC-GAC	Asn-Asp	549	chr5:13902247 (-)	tgttcatcatcagattttattctgttttag[A/G]ACGAGTTGCGGAAGTTCATGGATGTTACAT	chr5:13902138 (-)	0.41;MEDIUM RISK	0.62;TOLERATED	Failly (2009) JMG 46, 281
Primary ciliary dyskinesia	DNAH5	1767	Missense	DM	BM1246146			[NM_001369.2:c.12705G>T] [NP_001360.1:p.K4235N]	G-T		AAG-AAT	Lys-Asn	4235	chr5:13717424 (-)	AAACCACTTGGATGACATGGATGTCAAAAA[G/T]gtactgccgcgcatgctgcctcatgcctct	chr5:13717315 (-)			Djakow (2012) PED PUL 47, 864
Primary ciliary dyskinesia	DNAH5	1767	Nonsense	DM	CM137160	rs765325621		[NM_001369.2:c.9427A>T] [NP_001360.1:p.K3143*]	A-T		AAG-TAG	Lys-Term	3143	chr5:13771036 (-)	TATGATATTGACTGCAGTTTGGAAATCAAG[A/T]AGGAGGTGGTCCAATGCATGGGCTCCTTCC	chr5:13770927 (-)			Zariwala (2013) AJHG 93, 336
Primary ciliary dyskinesia	DNAH5	1767	Nonsense	DM	CM1716983	rs1437345620		[NM_001369.2:c.13096A>T] [NP_001360.1:p.K4366*]	A-T		AAG-TAG	Lys-Term	4366	chr5:13714543 (-)	GTGGCCCGGCTGGCTGATGATATGCTGGAG[A/T]AGCTGCCCCCAGACTATGTCCCCTTTGAAg	chr5:13714434 (-)			LaDuca (2017) PLOS ONE 12, 0170843
Primary ciliary dyskinesia	DNAH5	1767	Missense	DM?	CM1817075			[NM_001369.2:c.1206T>A] [NP_001360.1:p.N402K]	T-A		AAT-AAA	Asn-Lys	402	chr5:13914743 (-)	tcattttattggaaaatcccagGTGACAAA[T/A]CAGATTATATCTGCATGTAAAGCCTATATT	chr5:13914634 (-)			Andjelkovic (2018) PLOS ONE 13,
Primary ciliary dyskinesia	DNAH5	1767	Missense	DM	BM1283322	rs576096758		[NM_001369.2:c.11583C>A] [NP_001360.1:p.S3861R]	C-A		AGC-AGA	Ser-Arg	3861	chr5:13735418 (-)	aaatattctattcaccagGTCTGTCAAGAG[C/A]CCGATTACAAGCAAGAGGATTGCTAATATC	chr5:13735309 (-)		0.01;DAMAGING	Djakow (2012) PED PUL 47, 864
Primary ciliary dyskinesia	DNAH5	1767	Missense	DM	CM091942			[NM_001369.2:c.7888A>T] [NP_001360.1:p.R2630W]	A-T		AGG-TGG	Arg-Trp	2630	chr5:13794167 (-)	cagatgtttcagttgatttttttttcacag[A/T]GGACGATAGAGAGCTATGTGGATAAACGAA	chr5:13794058 (-)	0.54;MEDIUM RISK	0.0;DAMAGING	Failly (2009) JMG 46, 281
Primary ciliary dyskinesia	DNAH5	1767	Missense	DM	CM065117	rs78484669		[NM_001369.2:c.6791G>A] [NP_001360.1:p.S2264N]	G-A		AGT-AAT	Ser-Asn	2264	chr5:13820505 (-)	TGCGACATGGGATGATGACTCTGGGGCCCA[G/A]TGGGGCTGGGAAGACCACCTGCATCCACAC	chr5:13820396 (-)	0.75;HIGH RISK	0.01;DAMAGING	Hornef (2006) AJRCCM 174, 120
Primary ciliary dyskinesia	DNAH5	1767	Missense	DM	CM148009			[NM_001369.2:c.11308A>G] [NP_001360.1:p.S3770G]	A-G		AGT-GGT	Ser-Gly	3770	chr5:13737508 (-)	CTAGAAGATAACTTGCTTTACCGCCTGACA[A/G]GTACCCAGGGGTCCCTGGTAGAAGATGAAA	chr5:13737399 (-)			Kim (2014) AATS 11, 351
Primary ciliary dyskinesia	DNAH5	1767	Missense	DM?	CM130284	rs147499872		[NM_001369.2:c.1121T>C] [NP_001360.1:p.I374T]	T-C		ATA-ACA	Ile-Thr	374	chr5:13916533 (-)	TATCCATGATGGATGCTATTCCTACACTTA[T/C]AAATGCAATTAAAATGATCTATAGTATCTC	chr5:13916424 (-)		0.0;DAMAGING	Knowles (2013) AJHG 92, 99
Primary ciliary dyskinesia	DNAH5	1767	Missense	DM?	CM1810642	rs746501395		[NM_001369.2:c.8147T>C] [NP_001360.1:p.I2716T]	T-C		ATA-ACA	Ile-Thr	2716	chr5:13793701 (-)	TGATCCATCCTGGTGGTGGACGCAATGACA[T/C]ACCCCAAAGACTCAAGAGGCAGTTCTCTAT	chr5:13793592 (-)			Davis (2018) AJRCCM epub, epub
Primary ciliary dyskinesia	DNAH5	1767	Missense	DM?	CM129161	rs143185806		[NM_001369.2:c.11140A>G] [NP_001360.1:p.I3714V]	A-G		ATT-GTT	Ile-Val	3714	chr5:13751258 (-)	ACCCCTGAGATAAGTGCCCGTACCTCCATC[A/G]TTGACTTCACTGTCACCATGAAAGGTCTAG	chr5:13751149 (-)		0.12;TOLERATED	Nakhleh (2012) CIRCULAT 125, 2232
Primary ciliary dyskinesia	DNAH5	1767	Missense	DM	CM091930			[NM_001369.2:c.1108A>T] [NP_001360.1:p.I370F]	A-T		ATT-TTT	Ile-Phe	370	chr5:13916546 (-)	gatatctttcagCTATCCATGATGGATGCT[A/T]TTCCTACACTTATAAATGCAATTAAAATGA	chr5:13916437 (-)	0.56;MEDIUM RISK	0.0;DAMAGING	Failly (2009) JMG 46, 281
Primary ciliary dyskinesia	DNAH5	1767	Nonsense	DM	BM1230713	rs747090720		[NM_001369.2:c.7387C>T] [NP_001360.1:p.Q2463*]	C-T		CAA-TAA	Gln-Term	2463	chr5:13811776 (-)	TTTGTCATCACACAGAGCATTAACATGCTT[C/T]AAGGCCTGATTCCTCTGAAGgtaaattgct	chr5:13811667 (-)			Djakow (2012) PED PUL 47, 864
Primary ciliary dyskinesia	DNAH5	1767	Missense	DM?	CM129166	rs139463637		[NM_001369.2:c.4116G>C] [NP_001360.1:p.Q1372H]	G-C		CAG-CAC	Gln-His	1372	chr5:13866329 (-)	GGAAGCCAGTGACAGGCTTATCATGTTTCA[G/C]gtaatctttttagtttctatgactttctaa	chr5:13866220 (-)			Nakhleh (2012) CIRCULAT 125, 2232
Primary ciliary dyskinesia	DNAH5	1767	Missense	DM	CM091934			[NM_001369.2:c.10365G>C] [NP_001360.1:p.Q3455H]	G-C		CAG-CAC	Gln-His	3455	chr5:13759009 (-)	GAAAGCCCAGGCCGAGTTGGATGACAAGCA[G/C]GCGGAACTTGACGTGGTGCAGGCTGAGTAT	chr5:13758900 (-)	0.36;LOW RISK	0.01;DAMAGING	Failly (2009) JMG 46, 281
Primary ciliary dyskinesia	DNAH5	1767	Missense	DM	BM1267966	rs147688221		[NM_001369.2:c.8845C>G] [NP_001360.1:p.Q2949E]	C-G		CAG-GAG	Gln-Glu	2949	chr5:13781044 (-)	ttacagATCTCTCGTGTCATTCGTACTCCT[C/G]AGGGAAATGCCCTCCTGGTCGGGGTGGGCG	chr5:13780935 (-)		0.01;DAMAGING	Djakow (2012) PED PUL 47, 864
Primary ciliary dyskinesia	DNAH5	1767	Nonsense	DM	CM065124			[NM_001369.2:c.1627C>T] [NP_001360.1:p.Q543*]	C-T		CAG-TAG	Gln-Term	543	chr5:13911512 (-)	TTTGACCAAGATTACGAAGAGTTTTGCAAG[C/T]AGACTAATGACCTTCATgtaggttgtataa	chr5:13911403 (-)			Hornef (2006) AJRCCM 174, 120
Primary ciliary dyskinesia	DNAH5	1767	Nonsense	DM	CM020270	rs121908853		[NM_001369.2:c.1828C>T] [NP_001360.1:p.Q610*]	C-T		CAG-TAG	Gln-Term	610	chr5:13901585 (-)	ATTGATATGATTTCAAAGCTGTATACAAAG[C/T]AGAAATACGATCCTCCTCTGGCTCGAAACC	chr5:13901476 (-)			Olbrich (2002) NAT GENET 30, 143
Primary ciliary dyskinesia	DNAH5	1767	Nonsense	DM	CM1613406	rs760081822		[NM_001369.2:c.3484C>T] [NP_001360.1:p.Q1162*]	C-T		CAG-TAG	Gln-Term	1162	chr5:13871787 (-)	AAAGAAGAAGCCATTAAGACATTTATTACA[C/T]AGAGCCCCTTGCTTTCTGAATTTGAGTCCC	chr5:13871678 (-)			Boaretto (2016) JMD 18, 912
Primary ciliary dyskinesia	DNAH5	1767	Nonsense	DM	CM137177	rs752734772		[NM_001369.2:c.4237C>T] [NP_001360.1:p.Q1413*]	C-T		CAG-TAG	Gln-Term	1413	chr5:13865895 (-)	CTTGAAATAAAGAAGCAACTAAATCTTCTA[C/T]AGAAAATATATACTCTGTACAACAGTGTCA	chr5:13865786 (-)			Zariwala (2013) AJHG 93, 336
Primary ciliary dyskinesia	DNAH5	1767	Nonsense	DM	CM091933	rs771663107		[NM_001369.2:c.4348C>T] [NP_001360.1:p.Q1450*]	C-T		CAG-TAG	Gln-Term	1450	chr5:13865784 (-)	GAAAAAATTAACAATGAACTCTTAGAATTC[C/T]AGAACAGgtaagaaattaaatgtttagcat	chr5:13865675 (-)			Failly (2009) JMG 46, 281
Primary ciliary dyskinesia	DNAH5	1767	Nonsense	DM	BM1233243			[NM_001369.2:c.4837C>T] [NP_001360.1:p.Q1613*]	C-T		CAG-TAG	Gln-Term	1613	chr5:13859674 (-)	CCATTCAAAGCCCAGATTCAAAAATGGGTG[C/T]AGTACCTTTCCAACTCAACAGACATCATCG	chr5:13859565 (-)			Djakow (2012) PED PUL 47, 864
Primary ciliary dyskinesia	DNAH5	1767	Nonsense	DM	CM1716987			[NM_001369.2:c.5389C>T] [NP_001360.1:p.Q1797*]	C-T		CAG-TAG	Gln-Term	1797	chr5:13841896 (-)	GTTTGGCTTAATTCTCTTTTGGAAGAATCT[C/T]AGTCCTCATTGCATCTTGTGATTCGCCAGG	chr5:13841787 (-)			LaDuca (2017) PLOS ONE 12, 0170843
Primary ciliary dyskinesia	DNAH5	1767	Nonsense	DM	CM065131	rs1354919632		[NM_001369.2:c.5482C>T] [NP_001360.1:p.Q1828*]	C-T		CAG-TAG	Gln-Term	1828	chr5:13841803 (-)	CTAACTGAATTTCTTTCATCCTTCCCTGCT[C/T]AGgtcagtgtattgaaatttgaaagtatgt	chr5:13841694 (-)			Hornef (2006) AJRCCM 174, 120
Primary ciliary dyskinesia	DNAH5	1767	Nonsense	DM	CM065125			[NM_001369.2:c.8167C>T] [NP_001360.1:p.Q2723*]	C-T		CAG-TAG	Gln-Term	2723	chr5:13793681 (-)	CGCAATGACATACCCCAAAGACTCAAGAGG[C/T]AGTTCTCTATATTTAATTGCACGTTGCCCT	chr5:13793572 (-)			Hornef (2006) AJRCCM 174, 120
Primary ciliary dyskinesia	DNAH5	1767	Nonsense	DM	CM065126	rs1193586811		[NM_001369.2:c.8404C>T] [NP_001360.1:p.Q2802*]	C-T		CAG-TAG	Gln-Term	2802	chr5:13792147 (-)	TTTAACCTACGAGATCTTTCTCGGGTCTGG[C/T]AGGGAATGCTGAACACTACTTCAGAGGTCA	chr5:13792038 (-)			Hornef (2006) AJRCCM 174, 120
Primary ciliary dyskinesia	DNAH5	1767	Nonsense	DM	CM1810652			[NM_001369.2:c.9799C>T] [NP_001360.1:p.Q3267*]	C-T		CAG-TAG	Gln-Term	3267	chr5:13769167 (-)	GCTGAGGTACAGAAGGTGAAGGACAGGGCC[C/T]AGGCCATTGTGGACAGCATCTCTAAAGACA	chr5:13769058 (-)			Davis (2018) AJRCCM epub, epub
Primary ciliary dyskinesia	DNAH5	1767	Nonsense	DM	BM1236540	rs571919972		[NM_001369.2:c.10384C>T] [NP_001360.1:p.Q3462*]	C-T		CAG-TAG	Gln-Term	3462	chr5:13758990 (-)	GATGACAAGCAGGCGGAACTTGACGTGGTG[C/T]AGGCTGAGTATGAACAGGCCATGACTGAAA	chr5:13758881 (-)			Djakow (2012) PED PUL 47, 864
Primary ciliary dyskinesia	DNAH5	1767	Nonsense	DM	CM1414808	rs1060501456		[NM_001369.2:c.12265C>T] [NP_001360.1:p.Q4089*]	C-T		CAG-TAG	Gln-Term	4089	chr5:13721123 (-)	CAGGAAGTCCATGCTCGGAAGCTCTTGCAG[C/T]AGACCATGGCGAACgtaaggctgaatagtc	chr5:13721014 (-)			Raidt (2014) ERJ 44, 1579
Primary ciliary dyskinesia	DNAH5	1767	Missense	DM	CM020271	rs542708170		[NM_001369.2:c.4361G>A] [NP_001360.1:p.R1454Q]	G-A		CGA-CAA	Arg-Gln	1454	chr5:13864741 (-)	ctttcatgttggtgtcccttcacagATGTC[G/A]AAAGCTTCCCCGGGCCTTGAAGGACTGGCA	chr5:13864632 (-)	0.48;MEDIUM RISK	0.01;DAMAGING	Olbrich (2002) NAT GENET 30, 143
Chronic rhinosinusitis and primary ciliary dyskinesia	DNAH5	1767	Missense	DM	CM1310742	rs886043448		[NM_001369.2:c.8030G>A] [NP_001360.1:p.R2677Q]	G-A		CGA-CAA	Arg-Gln	2677	chr5:13793818 (-)	gtcttttgtagGTTACGAATGAGATAGTGC[G/A]ACAGCTGATGGAACAAAATGGATTCTATAA	chr5:13793709 (-)			Zhang (2014) EAO 271, 1589
Primary ciliary dyskinesia	DNAH5	1767	Missense	DM?	CM1817065			[NM_001369.2:c.8999G>A] [NP_001360.1:p.R3000Q]	G-A		CGA-CAA	Arg-Gln	3000	chr5:13777417 (-)	ATCTGATGGAAGATCTGAAGGTTTTGTATC[G/A]AACAGCTGGTCAGCAAGGCAAAGGAATCAC	chr5:13777308 (-)			Andjelkovic (2018) PLOS ONE 13,
Primary ciliary dyskinesia	DNAH5	1767	Nonsense	DM	CM065118	rs1314223921		[NM_001369.2:c.232C>T] [NP_001360.1:p.R78*]	C-T		CGA-TGA	Arg-Term	78	chr5:13928248 (-)	ATTGATCAACTTTTTGCTGTTGGAGGTCTC[C/T]GACACCTCATGTTTTACTATCAAGATGTGG	chr5:13928139 (-)			Hornef (2006) AJRCCM 174, 120
Primary ciliary dyskinesia	DNAH5	1767	Nonsense	DM	CM091929	rs771463510		[NM_001369.2:c.670C>T] [NP_001360.1:p.R224*]	C-T		CGA-TGA	Arg-Term	224	chr5:13920717 (-)	tttaattttcattctaattagGTGAACCTT[C/T]GAAAGTGTGACATACTTGAACTGAAAACCC	chr5:13920608 (-)			Failly (2009) JMG 46, 281
Primary ciliary dyskinesia	DNAH5	1767	Nonsense	DM	CM1810654	rs747900131		[NM_001369.2:c.1432C>T] [NP_001360.1:p.R478*]	C-T		CGA-TGA	Arg-Term	478	chr5:13913956 (-)	TATATTTTTGGAAAATTCGAAACTTTTCAC[C/T]GACGCCTTGCCAAGATAATAGACATCTTTA	chr5:13913847 (-)			Davis (2018) AJRCCM epub, epub
Primary ciliary dyskinesia	DNAH5	1767	Nonsense	DM	CM184840			[NM_001369.2:c.1852C>T] [NP_001360.1:p.R618*]	C-T		CGA-TGA	Arg-Term	618	chr5:13901561 (-)	ACAAAGCAGAAATACGATCCTCCTCTGGCT[C/T]GAAACCAGCCTCCCATCGCTGGAAAGATTT	chr5:13901452 (-)			Paff (2018) HUM MUT 39, 653
Primary ciliary dyskinesia	DNAH5	1767	Nonsense	DM	CM020272	rs148139814		[NM_001369.2:c.4360C>T] [NP_001360.1:p.R1454*]	C-T		CGA-TGA	Arg-Term	1454	chr5:13864742 (-)	cctttcatgttggtgtcccttcacagATGT[C/T]GAAAGCTTCCCCGGGCCTTGAAGGACTGGC	chr5:13864633 (-)			Olbrich (2002) NAT GENET 30, 143
Primary ciliary dyskinesia	DNAH5	1767	Nonsense	DM	CM065133	rs148891849		[NM_001369.2:c.5281C>T] [NP_001360.1:p.R1761*]	C-T		CGA-TGA	Arg-Term	1761	chr5:13842004 (-)	tttttttggtttctaacatagATCTATGAT[C/T]GAATTCTGTCAATTTCCTCTCAAGAGGGTG	chr5:13841895 (-)			Hornef (2006) AJRCCM 174, 120
Primary ciliary dyskinesia	DNAH5	1767	Nonsense	DM	CM091928	rs575017579		[NM_001369.2:c.5647C>T] [NP_001360.1:p.R1883*]	C-T		CGA-TGA	Arg-Term	1883	chr5:13841077 (-)	GTCACCACGAGGGATCTGAGTTCCACGGAA[C/T]GAGTGAAATACGAGACTCTGATTACTATTC	chr5:13840968 (-)			Failly (2009) JMG 46, 281
Primary ciliary dyskinesia	DNAH5	1767	Nonsense	DM	CM137158	rs773711154		[NM_001369.2:c.5983C>T] [NP_001360.1:p.R1995*]	C-T		CGA-TGA	Arg-Term	1995	chr5:13830784 (-)	GGCAAAACAGAAACCACTAAAGACATGGGA[C/T]GATGCCTCGGGAAATACGTCGTGGTTTTCA	chr5:13830675 (-)			Zariwala (2013) AJHG 93, 336
Primary ciliary dyskinesia	DNAH5	1767	Nonsense	DM	CM065119	rs1273352530		[NM_001369.2:c.6037C>T] [NP_001360.1:p.R2013*]	C-T		CGA-TGA	Arg-Term	2013	chr5:13830730 (-)	GTTTTCAATTGTTCAGACCAGATGGATTTC[C/T]GAGGACTTGGACGGATTTTTAAGGgtatgg	chr5:13830621 (-)			Hornef (2006) AJRCCM 174, 120
Primary ciliary dyskinesia	DNAH5	1767	Nonsense	DM	CM1613372	rs745918507		[NM_001369.2:c.6763C>T] [NP_001360.1:p.R2255*]	C-T		CGA-TGA	Arg-Term	2255	chr5:13820533 (-)	GTCATCCAGCTATTCGAAACGCAGAGAGTG[C/T]GACATGGGATGATGACTCTGGGGCCCAGTG	chr5:13820424 (-)			Boaretto (2016) JMD 18, 912
Primary ciliary dyskinesia	DNAH5	1767	Nonsense	DM	CM020273	rs375053470		[NM_001369.2:c.7915C>T] [NP_001360.1:p.R2639*]	C-T		CGA-TGA	Arg-Term	2639	chr5:13794140 (-)	cagAGGACGATAGAGAGCTATGTGGATAAA[C/T]GAATGGGTACAACATATGGCCCTCCTGCGG	chr5:13794031 (-)			Olbrich (2002) NAT GENET 30, 143
Primary ciliary dyskinesia	DNAH5	1767	Nonsense	DM	CM065127	rs775946081		[NM_001369.2:c.8029C>T] [NP_001360.1:p.R2677*]	C-T		CGA-TGA	Arg-Term	2677	chr5:13793819 (-)	tgtcttttgtagGTTACGAATGAGATAGTG[C/T]GACAGCTGATGGAACAAAATGGATTCTATA	chr5:13793710 (-)			Hornef (2006) AJRCCM 174, 120
Primary ciliary dyskinesia	DNAH5	1767	Nonsense	DM	CM065120	rs781469274		[NM_001369.2:c.8314C>T] [NP_001360.1:p.R2772*]	C-T		CGA-TGA	Arg-Term	2772	chr5:13792237 (-)	TCTGTGACAAAATTGGTGCCTCTGACACGC[C/T]GACTATGGCAGATGACCAAGATTAAAATGC	chr5:13792128 (-)			Hornef (2006) AJRCCM 174, 120
Primary ciliary dyskinesia	DNAH5	1767	Nonsense	DM	CM1810660	rs560398270		[NM_001369.2:c.8383C>T] [NP_001360.1:p.R2795*]	C-T		CGA-TGA	Arg-Term	2795	chr5:13792168 (-)	CCTGCAAAATTCCATTATGTGTTTAACCTA[C/T]GAGATCTTTCTCGGGTCTGGCAGGGAATGC	chr5:13792059 (-)			Davis (2018) AJRCCM epub, epub
Primary ciliary dyskinesia	DNAH5	1767	Nonsense	DM	BM1212176	rs769054713		[NM_001369.2:c.8998C>T] [NP_001360.1:p.R3000*]	C-T		CGA-TGA	Arg-Term	3000	chr5:13777418 (-)	AATCTGATGGAAGATCTGAAGGTTTTGTAT[C/T]GAACAGCTGGTCAGCAAGGCAAAGGAATCA	chr5:13777309 (-)			Djakow (2012) PED PUL 47, 864
Primary ciliary dyskinesia	DNAH5	1767	Nonsense	DM	CM147994	rs868444911		[NM_001369.2:c.9286C>T] [NP_001360.1:p.R3096*]	C-T		CGA-TGA	Arg-Term	3096	chr5:13776635 (-)	CTCTGCTTCTCGCCAGTGGGGGAGAAATTT[C/T]GAAACAGAGCTTTGAAGTTCCCTGCCCTAA	chr5:13776526 (-)			Kim (2014) AATS 11, 351
Primary ciliary dyskinesia	DNAH5	1767	Nonsense	DM	CM1716990	rs863224504		[NM_001369.2:c.9502C>T] [NP_001360.1:p.R3168*]	C-T		CGA-TGA	Arg-Term	3168	chr5:13770961 (-)	GAGAAGTGTGTTGATTATTTTCAGAGATTC[C/T]GACGTTCTACCCACGTGACGCCCAAATCAT	chr5:13770852 (-)			LaDuca (2017) PLOS ONE 12, 0170843
Primary ciliary dyskinesia	DNAH5	1767	Nonsense	DM	CM1414806	rs886039500		[NM_001369.2:c.10441C>T] [NP_001360.1:p.R3481*]	C-T		CGA-TGA	Arg-Term	3481	chr5:13754426 (-)	ctttgttagACCTTGCTTGAAGATGCAGAG[C/T]GATGCAGACACAAGATGCAGACAGCTTCCA	chr5:13754317 (-)			Raidt (2014) ERJ 44, 1579
Primary ciliary dyskinesia	DNAH5	1767	Nonsense	DM	CM065121	rs767716511		[NM_001369.2:c.13426C>T] [NP_001360.1:p.R4476*]	C-T		CGA-TGA	Arg-Term	4476	chr5:13701458 (-)	AGCCAGTTTACCTCGTGGGTTTTCAATGGC[C/T]GACCTCACTGCTTTTGGATGACGGGTTTTT	chr5:13701349 (-)			Hornef (2006) AJRCCM 174, 120
Primary ciliary dyskinesia	DNAH5	1767	Nonsense	DM	CM065128	rs200901816		[NM_001369.2:c.13486C>T] [NP_001360.1:p.R4496*]	C-T		CGA-TGA	Arg-Term	4496	chr5:13701398 (-)	TTTAACCCCCAGGGATTTTTAACTGCAATG[C/T]GACAGgtaagagctctgatttgcacccgtt	chr5:13701289 (-)			Hornef (2006) AJRCCM 174, 120
Primary ciliary dyskinesia	DNAH5	1767	Missense	DM	CM1810653			[NM_001369.2:c.5147G>C] [NP_001360.1:p.R1716P]	G-C		CGG-CCG	Arg-Pro	1716	chr5:13845070 (-)	ACTTGGAGAAAAAACGACTGTGCTTTCCTC[G/C]GTTTTTCTTCGTCTCAGATCCTGCCCTTCT	chr5:13844961 (-)			Davis (2018) AJRCCM epub, epub
Primary ciliary dyskinesia	DNAH5	1767	Missense	DM	CM065122	rs78853309		[NM_001369.2:c.7502G>C] [NP_001360.1:p.R2501P]	G-C		CGG-CCG	Arg-Pro	2501	chr5:13810275 (-)	GCGCGGGGGCGGCGCTGGAGCTGGACGGAC[G/C]GCGCCGCCTGGAGCTCTGGCTGCGCTCTCG	chr5:13810166 (-)	0.65;HIGH RISK	0.0;DAMAGING	Hornef (2006) AJRCCM 174, 120
Primary ciliary dyskinesia	DNAH5	1767	Missense	DM	CM122412			[NM_001369.2:c.8396G>C] [NP_001360.1:p.R2799P]	G-C		CGG-CCG	Arg-Pro	2799	chr5:13792155 (-)	ATTATGTGTTTAACCTACGAGATCTTTCTC[G/C]GGTCTGGCAGGGAATGCTGAACACTACTTC	chr5:13792046 (-)		0.0;DAMAGING	Djakow (2012) PED PUL 47, 864
Primary ciliary dyskinesia	DNAH5	1767	Missense	DM	CM065123	rs74799487		[NM_001369.2:c.5147G>T] [NP_001360.1:p.R1716L]	G-T		CGG-CTG	Arg-Leu	1716	chr5:13845070 (-)	ACTTGGAGAAAAAACGACTGTGCTTTCCTC[G/T]GTTTTTCTTCGTCTCAGATCCTGCCCTTCT	chr5:13844961 (-)	0.96;VERY HIGH RISK	0.0;DAMAGING	Hornef (2006) AJRCCM 174, 120
Primary ciliary dyskinesia	DNAH5	1767	Missense	DM	CM091941	rs368644722		[NM_001369.2:c.5146C>T] [NP_001360.1:p.R1716W]	C-T		CGG-TGG	Arg-Trp	1716	chr5:13845071 (-)	TACTTGGAGAAAAAACGACTGTGCTTTCCT[C/T]GGTTTTTCTTCGTCTCAGATCCTGCCCTTC	chr5:13844962 (-)	0.96;VERY HIGH RISK	0.0;DAMAGING	Failly (2009) JMG 46, 281
Primary ciliary dyskinesia	DNAH5	1767	Missense	DM	CM147993	rs140948493		[NM_001369.2:c.11437C>T] [NP_001360.1:p.R3813W]	C-T		CGG-TGG	Arg-Trp	3813	chr5:13737379 (-)	GCTGAGACAGAAGTTCAAATTAACTCAGCC[C/T]GGGAGGAATACAGACCTGgtgagtttggta	chr5:13737270 (-)			Kim (2014) AATS 11, 351
Primary ciliary dyskinesia	DNAH5	1767	Missense	DM	CM137159	rs753130398		[NM_001369.2:c.8498G>A] [NP_001360.1:p.R2833H]	G-A		CGT-CAT	Arg-His	2833	chr5:13788974 (-)	AGCATGAGTGTAAACGTGTTATAGCTGACC[G/A]TTTCACAGTGTCCAGTGATGTGACCTGGTT	chr5:13788865 (-)			Zariwala (2013) AJHG 93, 336
Primary ciliary dyskinesia	DNAH5	1767	Missense	DM	CM122413	rs769458738		[NM_001369.2:c.10616G>A] [NP_001360.1:p.R3539H]	G-A		CGT-CAT	Arg-His	3539	chr5:13753598 (-)	CTTATTCTGGTCCATTTAACCAAGAGTTTC[G/A]TGATCTTCTGTTAAATGACTGGCGGAAGGA	chr5:13753489 (-)		0.0;DAMAGING	Djakow (2012) PED PUL 47, 864
Primary ciliary dyskinesia	DNAH5	1767	Missense	DM	CM091940			[NM_001369.2:c.8497C>G] [NP_001360.1:p.R2833G]	C-G		CGT-GGT	Arg-Gly	2833	chr5:13788975 (-)	AAGCATGAGTGTAAACGTGTTATAGCTGAC[C/G]GTTTCACAGTGTCCAGTGATGTGACCTGGT	chr5:13788866 (-)	0.85;VERY HIGH RISK	0.0;DAMAGING	Failly (2009) JMG 46, 281
Primary ciliary dyskinesia	DNAH5	1767	Missense	DM	CM1810651			[NM_001369.2:c.8497C>T] [NP_001360.1:p.R2833C]	C-T		CGT-TGT	Arg-Cys	2833	chr5:13788975 (-)	AAGCATGAGTGTAAACGTGTTATAGCTGAC[C/T]GTTTCACAGTGTCCAGTGATGTGACCTGGT	chr5:13788866 (-)			Davis (2018) AJRCCM epub, epub
Primary ciliary dyskinesia	DNAH5	1767	Missense	DM	CM091938	rs1304504006		[NM_001369.2:c.10615C>T] [NP_001360.1:p.R3539C]	C-T		CGT-TGT	Arg-Cys	3539	chr5:13753599 (-)	TCTTATTCTGGTCCATTTAACCAAGAGTTT[C/T]GTGATCTTCTGTTAAATGACTGGCGGAAGG	chr5:13753490 (-)	0.84;VERY HIGH RISK	0.0;DAMAGING	Failly (2009) JMG 46, 281
Primary ciliary dyskinesia	DNAH5	1767	Missense	DM	CM1614286	rs138890576		[NM_001369.2:c.5177T>C] [NP_001360.1:p.L1726P]	T-C		CTA-CCA	Leu-Pro	1726	chr5:13845040 (-)	GGTTTTTCTTCGTCTCAGATCCTGCCCTTC[T/C]AGAGATTCTGGGGCAGGCGTCGGACTCCCA	chr5:13844931 (-)			Stark (2016) GENET MED 18, 1090
Primary ciliary dyskinesia	DNAH5	1767	Missense	DM	CM148008			[NM_001369.2:c.7463T>C] [NP_001360.1:p.L2488P]	T-C		CTG-CCG	Leu-Pro	2488	chr5:13810314 (-)	CTCACCTGGGGCGGCTGTTCGTGTTCGCGC[T/C]GCTGTGGAGCGCGGGGGCGGCGCTGGAGCT	chr5:13810205 (-)			Kim (2014) AATS 11, 351
Primary ciliary dyskinesia	DNAH5	1767	Missense	DM	CM065134			[NM_001369.2:c.7039G>A] [NP_001360.1:p.E2347K]	G-A		GAA-AAA	Glu-Lys	2347	chr5:13814905 (-)	CTTGATGGTCCAGTAGATGCCATCTGGATT[G/A]AAAATCTGAATTCTGTTTTGGATGATAACA	chr5:13814796 (-)	0.9;VERY HIGH RISK	0.0;DAMAGING	Hornef (2006) AJRCCM 174, 120
Primary ciliary dyskinesia	DNAH5	1767	Nonsense	DM	CM1613409			[NM_001369.2:c.3712G>T] [NP_001360.1:p.E1238*]	G-T		GAA-TAA	Glu-Term	1238	chr5:13870998 (-)	GAGATGGAAAACATTTTTATGCTTATTGAA[G/T]AATTCAATAAGAAACTAAATCGTCCAATTA	chr5:13870889 (-)			Boaretto (2016) JMD 18, 912
Primary ciliary dyskinesia	DNAH5	1767	Nonsense	DM	CM1618676			[NM_001369.2:c.4660G>T] [NP_001360.1:p.E1554*]	G-T		GAA-TAA	Glu-Term	1554	chr5:13862793 (-)	ATTGAGCAAAAGCTGAAGCAAGTGATTAAT[G/T]AATGGGACAATAAAACATTCACCTTCGGCA	chr5:13862684 (-)			Djakow (2016) PED PUL 51, 498
Primary ciliary dyskinesia	DNAH5	1767	Nonsense	DM	CM1716986			[NM_001369.2:c.349G>T] [NP_001360.1:p.E117*]	G-T		GAG-TAG	Glu-Term	117	chr5:13923478 (-)	AAGATTAAAAAACCTAAGGTGTTCGTGACC[G/T]AGGGAAACGATGTGGCTCTTACTGGGGTAT	chr5:13923369 (-)			LaDuca (2017) PLOS ONE 12, 0170843
Primary ciliary dyskinesia	DNAH5	1767	Nonsense	DM	CM091935			[NM_001369.2:c.12397G>T] [NP_001360.1:p.E4133*]	G-T		GAG-TAG	Glu-Term	4133	chr5:13719093 (-)	CATGATGCGTTCCGCCTCTGGATGACCACC[G/T]AGGCTCATAAGCAGTTTCCCATTACACTCC	chr5:13718984 (-)			Failly (2009) JMG 46, 281
Primary ciliary dyskinesia	DNAH5	1767	Missense	DM	CM1414807			[NM_001369.2:c.10813G>A] [NP_001360.1:p.D3605N]	G-A		GAT-AAT	Asp-Asn	3605	chr5:13753401 (-)	ACGAAGGCATCTCGTTACCCTTTGTTAATT[G/A]ATCCACAGACTCAAGGCAAGATCTGGATTA	chr5:13753292 (-)			Raidt (2014) ERJ 44, 1579
Primary ciliary dyskinesia	DNAH5	1767	Missense	DM	CM091932			[NM_001369.2:c.1667A>G] [NP_001360.1:p.D556G]	A-G		GAT-GGT	Asp-Gly	556	chr5:13902225 (-)	tgttttagAACGAGTTGCGGAAGTTCATGG[A/G]TGTTACATTTGCAAAGATTCAAAACACAAA	chr5:13902116 (-)	0.38;LOW RISK	0.23;TOLERATED	Failly (2009) JMG 46, 281
Primary ciliary dyskinesia	DNAH5	1767	Missense	DM	CM152114	rs1241099540		[NM_001369.2:c.5545G>A] [NP_001360.1:p.A1849T]	G-A		GCC-ACC	Ala-Thr	1849	chr5:13841179 (-)	ACACGGGATTCAGAAGAAGCCCTTAGAAAT[G/A]CCAAGTTTGATAAAAAAATCATGCAGAAAA	chr5:13841070 (-)			Fedick (2015) MGGM 3, 137
Primary ciliary dyskinesia	DNAH5	1767	Missense	DM	CM1414805	rs727502973		[NM_001369.2:c.8642C>G] [NP_001360.1:p.A2881G]	C-G		GCT-GGT	Ala-Gly	2881	chr5:13788830 (-)	TTGTGGATTTCTTGAGAGATGCACCTGAAG[C/G]TGCAGgtaaactattgaagtggaatttgga	chr5:13788721 (-)			Raidt (2014) ERJ 44, 1579
Primary ciliary dyskinesia	DNAH5	1767	Missense	DM?	CM130285	rs751785066		[NM_001369.2:c.3139G>A] [NP_001360.1:p.G1047R]	G-A		GGG-AGG	Gly-Arg	1047	chr5:13883048 (-)	GCCGTGGAGTGCATCATCAGTGTCCCTAAG[G/A]GGGTCAGACAGTGGAGCAGTGAACTGTTGT	chr5:13882939 (-)		0.13;TOLERATED	Knowles (2013) AJHG 92, 99
Primary ciliary dyskinesia	DNAH5	1767	Missense	DM	CM020274	rs79967166		[NM_001369.2:c.10555G>C] [NP_001360.1:p.G3519R]	G-C		GGG-CGG	Gly-Arg	3519	chr5:13754312 (-)	GAGTTTGCTGCACAAACTAAAAGACTTGTA[G/C]gtatgtaaatttctttattaatgagattgt	chr5:13754203 (-)	0.69;HIGH RISK		Olbrich (2002) NAT GENET 30, 143
Primary ciliary dyskinesia	DNAH5	1767	Missense	DM	CM065129	rs79185772		[NM_001369.2:c.12614G>T] [NP_001360.1:p.G4205V]	G-T		GGG-GTG	Gly-Val	4205	chr5:13717515 (-)	TCCAGGAGAGGCGCAAGTTCGGTGCCCTGG[G/T]GTGGAATATCCCCTACGAATTTAACCAAGC	chr5:13717406 (-)	0.98;VERY HIGH RISK	0.0;DAMAGING	Hornef (2006) AJRCCM 174, 120
Primary ciliary dyskinesia	DNAH5	1767	Missense	DM	CM1613405			[NM_001369.2:c.13595G>T] [NP_001360.1:p.G4532V]	G-T		GGT-GTT	Gly-Val	4532	chr5:13700877 (-)	AGGACGACATTTCTGCCCCTCCCACAGAGG[G/T]TGTCTATGTCTATGGCTTATATCTTGAAGG	chr5:13700768 (-)			Boaretto (2016) JMD 18, 912
Primary ciliary dyskinesia	DNAH5	1767	Missense	DM	CM1716981	rs144575803		[NM_001369.2:c.1198G>A] [NP_001360.1:p.V400M]	G-A		GTG-ATG	Val-Met	400	chr5:13914751 (-)	gcttaacatcattttattggaaaatcccag[G/A]TGACAAATCAGATTATATCTGCATGTAAAG	chr5:13914642 (-)			LaDuca (2017) PLOS ONE 12, 0170843
Primary ciliary dyskinesia	DNAH5	1767	Missense	DM	CM091939			[NM_001369.2:c.8485G>T] [NP_001360.1:p.V2829F]	G-T		GTT-TTT	Val-Phe	2829	chr5:13788987 (-)	TTAAAGCTGTGGAAGCATGAGTGTAAACGT[G/T]TTATAGCTGACCGTTTCACAGTGTCCAGTG	chr5:13788878 (-)	0.76;HIGH RISK	0.0;DAMAGING	Failly (2009) JMG 46, 281
Primary ciliary dyskinesia	DNAH5	1767	Nonsense	DM	CM144216			[NM_001369.2:c.6453T>A] [NP_001360.1:p.Y2151*]	T-A		TAT-TAA	Tyr-Term	2151	chr5:13824434 (-)	caatgtatctcacattctctagGTTCATTA[T/A]GACTTTGGCCTGCGTAACATTCTGTCAGTT	chr5:13824325 (-)			Watson (2014) HUM MUT 35, 434
Primary ciliary dyskinesia	DNAH5	1767	Nonsense	DM	CM065130	rs754982008		[NM_001369.2:c.252T>G] [NP_001360.1:p.Y84*]	T-G		TAT-TAG	Tyr-Term	84	chr5:13928228 (-)	TGGAGGTCTCCGACACCTCATGTTTTACTA[T/G]CAAGATGTGGAGGAAGCAGAAACAGgtatc	chr5:13928119 (-)			Hornef (2006) AJRCCM 174, 120
Primary ciliary dyskinesia	DNAH5	1767	Missense	DM	CM1713118	rs374339264		[NM_001369.2:c.1232A>G] [NP_001360.1:p.Y411C]	A-G		TAT-TGT	Tyr-Cys	411	chr5:13914717 (-)	CAAATCAGATTATATCTGCATGTAAAGCCT[A/G]TATTACCAATAATGGAACCGCTTCCATCTG	chr5:13914608 (-)			Takeuchi (2017) ANL , S0385-8146(17)30416-9
Primary ciliary dyskinesia	DNAH5	1767	Missense	DM	CM1810644			[NM_001369.2:c.13760A>G] [NP_001360.1:p.Y4587C]	A-G		TAT-TGT	Tyr-Cys	4587	chr5:13692208 (-)	GAGATCCTCGGTTTTACTCCTGTCCCATCT[A/G]TAAGAAGCCAGTTCGAACGGACTTGAACTA	chr5:13692099 (-)			Davis (2018) AJRCCM epub, epub
Primary ciliary dyskinesia	DNAH5	1767	Nonsense	DM	CM1414802			[NM_001369.2:c.2291C>A] [NP_001360.1:p.S764*]	C-A		TCA-TAA	Ser-Term	764	chr5:13894899 (-)	TGATGCTAGCTGAATATCAGAGAGTGAAGT[C/A]AAAAATACCTGCTGCCATTGAGCAATTGAT	chr5:13894790 (-)			Raidt (2014) ERJ 44, 1579
Primary ciliary dyskinesia	DNAH5	1767	Nonsense	DM	CM147992			[NM_001369.2:c.9095C>G] [NP_001360.1:p.S3032*]	C-G		TCA-TGA	Ser-Term	3032	chr5:13777321 (-)	CATTTTTGGAATATATGAACAATGTTTTAT[C/G]ATCAGGTGAGgtaggagctcatttattctt	chr5:13777212 (-)			Kim (2014) AATS 11, 351
Primary ciliary dyskinesia	DNAH5	1767	Missense	DM	CM065132	rs78346432		[NM_001369.2:c.11528C>T] [NP_001360.1:p.S3843L]	C-T		TCG-TTG	Ser-Leu	3843	chr5:13735969 (-)	TGCGCTTGGTTAATGAGATGTATCAGACTT[C/T]GCTTCGCCAGTTTCTGGGCTTATTTGACCT	chr5:13735860 (-)	0.76;HIGH RISK	0.0;DAMAGING	Hornef (2006) AJRCCM 174, 120
Primary ciliary dyskinesia	DNAH5	1767	Nonsense	DM	CM1613404			[NM_001369.2:c.5034C>A] [NP_001360.1:p.C1678*]	C-A		TGC-TGA	Cys-Term	1678	chr5:13850841 (-)	GGCACATGAAGTGCCCAGTGTAGTCCAGTG[C/A]TGTGTTGGAGATGAGACCCTGGGGCAGCTG	chr5:13850732 (-)			Boaretto (2016) JMD 18, 912
Primary ciliary dyskinesia	DNAH5	1767	Missense	DM?	CM1817074			[NM_001369.2:c.7624T>C] [NP_001360.1:p.W2542R]	T-C		TGG-CGG	Trp-Arg	2542	chr5:13809281 (-)	cctctgctcaccttagGTACATGGACGCAC[T/C]GGAACACGCGTACCCAGGAATACCTGTATC	chr5:13809172 (-)			Andjelkovic (2018) PLOS ONE 13,
Primary ciliary dyskinesia	DNAH5	1767	Missense	DM	CM1618675	rs1161303371		[NM_001369.2:c.13633T>C] [NP_001360.1:p.W4545R]	T-C		TGG-CGG	Trp-Arg	4545	chr5:13700839 (-)	GTCTATGGCTTATATCTTGAAGGTGCTGGC[T/C]GGGACAAGAGGAACATGAAACTCATTGAAT	chr5:13700730 (-)			Djakow (2016) PED PUL 51, 498
Primary ciliary dyskinesia	DNAH5	1767	Nonsense	DM	CM184838	rs752620318		[NM_001369.2:c.4664G>A] [NP_001360.1:p.W1555*]	G-A		TGG-TAG	Trp-Term	1555	chr5:13862789 (-)	AGCAAAAGCTGAAGCAAGTGATTAATGAAT[G/A]GGACAATAAAACATTCACCTTCGGCAGCTT	chr5:13862680 (-)			Paff (2018) HUM MUT 39, 653
Primary ciliary dyskinesia	DNAH5	1767	Nonsense	DM	CM147991	rs777987305		[NM_001369.2:c.10508G>A] [NP_001360.1:p.W3503*]	G-A		TGG-TAG	Trp-Term	3503	chr5:13754359 (-)	TCAGTGGCTTGGCAGGTGAAAAAGAAAGAT[G/A]GACAGAGCAAAGCCAAGAGTTTGCTGCACA	chr5:13754250 (-)			Kim (2014) AATS 11, 351
Primary ciliary dyskinesia	DNAH5	1767	Nonsense	DM	CM1810649	rs760104757		[NM_001369.2:c.12107G>A] [NP_001360.1:p.W4036*]	G-A		TGG-TAG	Trp-Term	4036	chr5:13721281 (-)	AAGGTGTTATTTTAGACTTGGAGAAGACGT[G/A]GGAGGAATCTGATCCACGGACGCCACTCAT	chr5:13721172 (-)			Davis (2018) AJRCCM epub, epub
Primary ciliary dyskinesia	DNAH5	1767	Nonsense	DM	CM1810663	rs372118787		[NM_001369.2:c.12617G>A] [NP_001360.1:p.W4206*]	G-A		TGG-TAG	Trp-Term	4206	chr5:13717512 (-)	AGGAGAGGCGCAAGTTCGGTGCCCTGGGGT[G/A]GAATATCCCCTACGAATTTAACCAAGCGGA	chr5:13717403 (-)			Davis (2018) AJRCCM epub, epub
Primary ciliary dyskinesia	DNAH5	1767	Missense	DM	CM065135	rs755407407		[NM_001369.2:c.10226G>C] [NP_001360.1:p.W3409S]	G-C		TGG-TCG	Trp-Ser	3409	chr5:13762886 (-)	TATGTGGAAATGTAGCTGGTCTTTGTTCCT[G/C]GACGAAAGCTATGGCTTCCTTCTTTTCTAT	chr5:13762777 (-)	0.83;VERY HIGH RISK	0.0;DAMAGING	Hornef (2006) AJRCCM 174, 120
Primary ciliary dyskinesia	DNAH5	1767	Nonsense	DM	CM1810648			[NM_001369.2:c.12009G>A] [NP_001360.1:p.W4003*]	G-A		TGG-TGA	Trp-Term	4003	chr5:13727640 (-)	CTTCAGACGTCTTCTCCTTATTAGATCCTG[G/A]TGTCCTGACAGAACCATCGCCCAGgtaaaa	chr5:13727531 (-)			Davis (2018) AJRCCM epub, epub
Primary ciliary dyskinesia	DNAH5	1767	Nonsense	DM	CM184839			[NM_001369.2:c.5495T>A] [NP_001360.1:p.L1832*]	T-A		TTA-TAA	Leu-Term	1832	chr5:13841229 (-)	gccttttttatttccataagGTTGGATTAT[T/A]AGGAATTCAGATGATATGGACACGGGATTC	chr5:13841120 (-)			Paff (2018) HUM MUT 39, 653
Primary ciliary dyskinesia	DNAH5	1767	Missense	DM	CM091937			[NM_001369.2:c.1618T>C] [NP_001360.1:p.F540L]	T-C		TTT-CTT	Phe-Leu	540	chr5:13911521 (-)	AAAATGGATTTTGACCAAGATTACGAAGAG[T/C]TTTGCAAGCAGACTAATGACCTTCATgtag	chr5:13911412 (-)	0.66;HIGH RISK	0.01;DAMAGING	Failly (2009) JMG 46, 281
Primary ciliary dyskinesia	DNAH5	1767	Missense	DM	CM137157	rs141196027		[NM_001369.2:c.6230T>C] [NP_001360.1:p.F2077S]	T-C		TTT-TCT	Phe-Ser	2077	chr5:13830154 (-)	ATGGAGATAATGTGACTATGAACCCTGAAT[T/C]TGGGCTTTTCTTAACCATGgtaaggagctg	chr5:13830045 (-)			Zariwala (2013) AJHG 93, 336
Primary ciliary dyskinesia	DNAH5	1767	Missense	DM	CM065136	rs77377082		[NM_001369.2:c.8528T>C] [NP_001360.1:p.F2843S]	T-C		TTT-TCT	Phe-Ser	2843	chr5:13788944 (-)	GTTTCACAGTGTCCAGTGATGTGACCTGGT[T/C]TGATAAGGCTTTAGTAAGTTTGGTAGAGGA	chr5:13788835 (-)	0.82;VERY HIGH RISK	0.0;DAMAGING	Hornef (2006) AJRCCM 174, 120
Primary ciliary dyskinesia	DNAH5	1767	Splice	DM	CS1810645			[NM_001369.2:c.1731-2A>T]	A-T	IVS 13, as, -2				chr5:13901684 (-)	aattcaagcttttaactttttaaaaaaatc[A/T]gATTGAATATACCTAATCTTGGTATTGATG	chr5:13901575 (-)			Davis (2018) AJRCCM epub, epub
Primary ciliary dyskinesia	DNAH5	1767	Splice	DM	CS065537	rs397515541	Splicing	[NM_001369.2:c.1730G>C]	G-C	IVS 13, ds, -1				chr5:13902162 (-)	AAGCTCTAAGAATGTTGAAGAAATTTGAAA[G/C]gtaaaattttcaagaaattgtctattttct	chr5:13902053 (-)			Hornef (2006) AJRCCM 174, 120
Primary ciliary dyskinesia	DNAH5	1767	Splice	DM	CS184841			[NM_001369.2:c.1730+2T>C]	T-C	IVS 13, ds, +2				chr5:13902160 (-)	GCTCTAAGAATGTTGAAGAAATTTGAAAGg[T/C]aaaattttcaagaaattgtctattttctaa	chr5:13902051 (-)			Paff (2018) HUM MUT 39, 653
Primary ciliary dyskinesia	DNAH5	1767	Splice	DM	CS184842			[NM_001369.2:c.2578-1G>A]	G-A	IVS 17, as, -1				chr5:13886239 (-)	gctatctttttttttttttttttttggtta[G/A]GATCTTTGTGTAAATGGTGCACAAATACTA	chr5:13886130 (-)			Paff (2018) HUM MUT 39, 653
Primary ciliary dyskinesia	DNAH5	1767	Splice	DM	CS065538			[NM_001369.2:c.2577+2T>C]	T-C	IVS 17, ds, +2				chr5:13891083 (-)	CCTGTGAAGAGTTTCTCCAAATGACAAAGg[T/C]cattaaaaccttgattttttttgtttaagg	chr5:13890974 (-)			Hornef (2006) AJRCCM 174, 120
Primary ciliary dyskinesia	DNAH5	1767	Splice	DM	CS1613407			[NM_001369.2:c.3598+1G>A]	G-A	IVS 23, ds, +1				chr5:13871672 (-)	TCTGTGTGGGTTCCATTGCTCTGTACACAG[G/A]ttggttcattttctttcatatagttatata	chr5:13871563 (-)			Boaretto (2016) JMD 18, 912
Primary ciliary dyskinesia	DNAH5	1767	Splice	DM	CS1810661	rs981267400		[NM_001369.2:c.3598+2T>C]	T-C	IVS 23, ds, +2				chr5:13871671 (-)	CTGTGTGGGTTCCATTGCTCTGTACACAGg[T/C]tggttcattttctttcatatagttatataa	chr5:13871562 (-)			Davis (2018) AJRCCM epub, epub
Primary ciliary dyskinesia	DNAH5	1767	Splice	DM	CS1810646	rs1467301649		[NM_001369.2:c.4117-2A>G]	A-G	IVS 26, as, -2				chr5:13866017 (-)	ttttgatgcgttttcacttgtgtttttatt[A/G]gAATCAATTTGATAATATCTATCGGAAATA	chr5:13865908 (-)			Davis (2018) AJRCCM epub, epub
Primary ciliary dyskinesia	DNAH5	1767	Splice	DM	CS1817073			[NM_001369.2:c.4356-2A>G]	A-G	IVS 27, as, -2				chr5:13864748 (-)	caatggcctttcatgttggtgtcccttcac[A/G]gATGTCGAAAGCTTCCCCGGGCCTTGAAGG	chr5:13864639 (-)			Andjelkovic (2018) PLOS ONE 13,
Primary ciliary dyskinesia	DNAH5	1767	Splice	DM	CS065539			[NM_001369.2:c.4355+1G>A]	G-A	IVS 27, ds, +1				chr5:13865776 (-)	TAACAATGAACTCTTAGAATTCCAGAACAG[G/A]taagaaattaaatgtttagcatgcccagca	chr5:13865667 (-)			Hornef (2006) AJRCCM 174, 120
Primary ciliary dyskinesia	DNAH5	1767	Splice	DM	CS122535	rs878854457		[NM_001369.2:c.5114+1G>C]	G-C	IVS 31, ds, +1				chr5:13850760 (-)	GTTGGAAATATGCCAGAAATCCCTTACTGG[G/C]taagttcactggctctttgaaagctctcgg	chr5:13850651 (-)			Djakow (2012) PED PUL 47, 864
Primary ciliary dyskinesia	DNAH5	1767	Splice	DM	CS091944	rs548521732		[NM_001369.2:c.5710-2A>G]	A-G	IVS 34, as, -2				chr5:13839639 (-)	cagagctctaacatataccttttgaatttc[A/G]gTGTCATATGCATATCAAGAGTCCCATGGA	chr5:13839530 (-)			Failly (2009) JMG 46, 281
Primary ciliary dyskinesia	DNAH5	1767	Splice	DM	CS1716988			[NM_001369.2:c.5883-2A>C]	A-C	IVS 35, as, -2				chr5:13830886 (-)	ggctggttctagtgatgtttctacccatgc[A/C]gATGTTACATCACGCTGGCTCAAGCTCTGG	chr5:13830777 (-)			LaDuca (2017) PLOS ONE 12, 0170843
Primary ciliary dyskinesia	DNAH5	1767	Splice	DM	CS111483	rs753614861	Splicing	[NM_001369.2:c.6249G>A]	G-A	IVS 37, ds, -1				chr5:13830135 (-)	GAACCCTGAATTTGGGCTTTTCTTAACCAT[G/A]gtaaggagctgctagaaaagctactgaatt	chr5:13830026 (-)			Berg (2011) GENET MED 13, 218
Primary ciliary dyskinesia	DNAH5	1767	Splice	DM	CS1810640			[NM_001369.2:c.6988+2T>C]	T-C	IVS 42, ds, +2				chr5:13817655 (-)	TTGGAGGAAAACATTAAGAGCAAAGAAAGg[T/C]agaagataaattacaaggattatttttgat	chr5:13817546 (-)			Davis (2018) AJRCCM epub, epub
Primary ciliary dyskinesia	DNAH5	1767	Splice	DM	CS1810662	rs748171209		[NM_001369.2:c.8010+3A>G]	A-G	IVS 48, ds, +3				chr5:13794042 (-)	GCCAATAATCAATGAGTGGGGAGATCAGgt[A/G]tcatcattctattgtgcattttatttcttt	chr5:13793933 (-)			Davis (2018) AJRCCM epub, epub
Primary ciliary dyskinesia	DNAH5	1767	Splice	DM	CS137178			[NM_001369.2:c.8449-2A>G]	A-G	IVS 50, as, -2				chr5:13789025 (-)	ttactaacacattttaattatactttcaac[A/G]gGATCTGTTAAAGCTGTGGAAGCATGAGTG	chr5:13788916 (-)			Zariwala (2013) AJHG 93, 336
Primary ciliary dyskinesia	DNAH5	1767	Splice	DM	CS1713112			[NM_001369.2:c.9018C>T]	C-T	IVS 53, as, +67				chr5:13777398 (-)	GGTTTTGTATCGAACAGCTGGTCAGCAAGG[C/T]AAAGGAATCACTTTTATTTTCACAGACAAT	chr5:13777289 (-)			Takeuchi (2017) ANL , S0385-8146(17)30416-9
Primary ciliary dyskinesia	DNAH5	1767	Splice	DM	CS147996			[NM_001369.2:c.11571-1G>A]	G-A	IVS 67, as, -1				chr5:13735431 (-)	ataagcctgatttaaatattctattcacca[G/A]GTCTGTCAAGAGCCCGATTACAAGCAAGAG	chr5:13735322 (-)			Kim (2014) AATS 11, 351
Primary ciliary dyskinesia	DNAH5	1767	Splice	DM	CS020327			[NM_001369.2:c.12910-1G>C]	G-C	IVS 74, as, -1				chr5:13714730 (-)	tctgtgcttatctggggtgtctgttgttca[G/C]AGTTTGCCTGCCTATGACAGCCCTGAGGTG	chr5:13714621 (-)			Olbrich (2002) NAT GENET 30, 143
Primary ciliary dyskinesia	DNAH5	1767	Splice	DM	CS065540			[NM_001369.2:c.13126-2A>T]	A-T	IVS 75, as, -2				chr5:13708446 (-)	gttaacatgtgctttgaatgtctccatggc[A/T]gGTAAAAGAGAGGCTGCAGAAGATGGGGCC	chr5:13708337 (-)			Hornef (2006) AJRCCM 174, 120
Primary ciliary dyskinesia	DNAH5	1767	Splice	DM	CS065541	rs374718437		[NM_001369.2:c.13338+5G>A]	G-A	IVS 76, ds, +5				chr5:13708227 (-)	CTAGAATCCCTGCTTGGTGGAAAAAAgtac[G/A]tataagcctgctgttattctgcctgttcac	chr5:13708118 (-)			Hornef (2006) AJRCCM 174, 120
Primary ciliary dyskinesia	DNAH5	1767	Splice	DM?	CS137156				A-G	IVS 8, as, -6									Zariwala (2013) AJHG 93, 336
Primary ciliary dyskinesia	DNAH5	1767	Splice	DM	CS091943	rs574586008		[NM_001369.2:c.1089+1G>A]	G-A	IVS 8, ds, +1				chr5:13917251 (-)	TGTTGTGACCCTTTGTACAGCAGTGATCCC[G/A]tgagttaaggatttctactctttcagtcta	chr5:13917142 (-)			Failly (2009) JMG 46, 281
Primary ciliary dyskinesia	DNAH8	1769	Nonsense	DM?	CM144220	rs567050969		[NM_001206927.1:c.2419C>T] [NP_001193856.1:p.R807*]	C-T		CGA-TGA	Arg-Term	807	chr6:38754564 (+)	tttgtagCTTTACAAGCCACGCTTTTTGTG[C/T]GACATCCAGAAACAGGGAAGTTGCTGGTTA	chr6:38786788 (+)			Watson (2014) HUM MUT 35, 434
Primary ciliary dyskinesia	DNAI1	27019	Missense	DM	CM1720566	rs568312736		[NM_012144.3:c.1562T>G] [NP_036276.1:p.I521S]	T-G		ATC-AGC	Ile-Ser	521	chr9:34513182 (+)	TGTTCCTAGTGGGCACAGAGGAGGGAAAAA[T/G]CTACAAGgtgaggctgccctgtgccagctc	chr9:34513184 (+)			Guo (2017) SCI REP 7, 7905
Primary ciliary dyskinesia	DNAI1	27019	Missense	DM	BM1224985			[NM_012144.3:c.1334T>G] [NP_036276.1:p.M445R]	T-G		ATG-AGG	Met-Arg	445	chr9:34512129 (+)	tgtttcagGTCAAGTGGCAGAAGGATGACA[T/G]GGACCAAAACCTTAACTTCTTCTCTGTGTC	chr9:34512131 (+)		0.54;TOLERATED	Djakow (2012) PED PUL 47, 864
Primary ciliary dyskinesia	DNAI1	27019	Nonsense	DM	CM184846			[NM_012144.3:c.814C>T] [NP_036276.1:p.Q272*]	C-T		CAG-TAG	Gln-Term	272	chr9:34493324 (+)	GCCATGAGGAAGCTGACATCTATGGAGTCT[C/T]AGgtttggtgttagttcctacagctctgcc	chr9:34493326 (+)			Paff (2018) HUM MUT 39, 653
Primary ciliary dyskinesia	DNAI1	27019	Nonsense	DM?	CM066045			[NM_012144.3:c.874C>T] [NP_036276.1:p.Q292*]	C-T		CAG-TAG	Gln-Term	292	chr9:34497170 (+)	GCTGCTAAGATCATGGAGCGGATGGTCAAC[C/T]AGAATACATATGATGACATTGCTCAAGgta	chr9:34497172 (+)			Zariwala (2006) AJRCCM 174, 858
Primary ciliary dyskinesia	DNAI1	27019	Missense	DM	CM108463			[NM_012144.3:c.1538T>C] [NP_036276.1:p.L513P]	T-C		CTA-CCA	Leu-Pro	513	chr9:34513158 (+)	ACTTCCACAAAGAGATTGACTACATGTTCC[T/C]AGTGGGCACAGAGGAGGGAAAAATCTACAA	chr9:34513160 (+)		0.0;DAMAGING	Zietkiewicz (2010) RESP RES 11, 174
Primary ciliary dyskinesia	DNAI1	27019	Missense	DM	CM086651	rs141157671		[NM_012144.3:c.520G>A] [NP_036276.1:p.E174K]	G-A		GAA-AAA	Glu-Lys	174	chr9:34490385 (+)	ctttattttcagGCAGCTGAAAAAGTGACT[G/A]AAGAAGAATTGATGACTCCTAAGCAGCCCA	chr9:34490387 (+)	0.3;LOW RISK	0.24;TOLERATED	Failly (2008) RESPIRATIO 76, 198
Primary ciliary dyskinesia	DNAI1	27019	Missense	DM?	CM1817070			[NM_012144.3:c.1684G>A] [NP_036276.1:p.D562N]	G-A		GAC-AAC	Asp-Asn	562	chr9:34514506 (+)	CACACCAAGGTCTTCATGTCCTGCAGCTCC[G/A]ACTGGACAGTGAAGATCTGGGACCACACCA	chr9:34514508 (+)			Andjelkovic (2018) PLOS ONE 13,
Primary ciliary dyskinesia	DNAI1	27019	Missense	DM	CM066046	rs368248592		[NM_012144.3:c.1612G>A] [NP_036276.1:p.A538T]	G-A		GCC-ACC	Ala-Thr	538	chr9:34514434 (+)	TACTCCAGCCAATTCCTCGACACCTATGAC[G/A]CCCACAACATGTCAGTGGACACTGTGTCCT	chr9:34514436 (+)	0.64;HIGH RISK	0.01;DAMAGING	Zariwala (2006) AJRCCM 174, 858
Primary ciliary dyskinesia	DNAI1	27019	Missense	DM	CM152113	rs376252276		[NM_012144.3:c.1490G>A] [NP_036276.1:p.G497D]	G-A		GGT-GAT	Gly-Asp	497	chr9:34513110 (+)	gctaagcctgcccctccctcttttcccaag[G/A]TTGTGGCACTGCCTTTGACTTCCACAAAGA	chr9:34513112 (+)			Fedick (2015) MGGM 3, 137
Primary ciliary dyskinesia	DNAI1	27019	Missense	DM	CM066047	rs794727103		[NM_012144.3:c.1222G>A] [NP_036276.1:p.V408M]	G-A		GTG-ATG	Val-Met	408	chr9:34506783 (+)	CTGGTGGCAGTAGGCCACTATGACGGCAAC[G/A]TGGCCATTTACAACCTCAAGAAGCCCCACT	chr9:34506785 (+)	0.53;MEDIUM RISK	0.0;DAMAGING	Zariwala (2006) AJRCCM 174, 858
Primary ciliary dyskinesia	DNAI1	27019	Nonsense	DM?	CM066048	rs926347298		[NM_012144.3:c.1212T>G] [NP_036276.1:p.Y404*]	T-G		TAT-TAG	Tyr-Term	404	chr9:34506773 (+)	CCACCCCTACCTGGTGGCAGTAGGCCACTA[T/G]GACGGCAACGTGGCCATTTACAACCTCAAG	chr9:34506775 (+)			Zariwala (2006) AJRCCM 174, 858
Primary ciliary dyskinesia	DNAI1	27019	Missense	DM?	CM129160			[NM_012144.3:c.1579T>G] [NP_036276.1:p.S527A]	T-G		TCC-GCC	Ser-Ala	527	chr9:34514401 (+)	ccccgttccctccccgaccagTGCTCTAAA[T/G]CCTACTCCAGCCAATTCCTCGACACCTATG	chr9:34514403 (+)		1.0;TOLERATED	Nakhleh (2012) CIRCULAT 125, 2232
Primary ciliary dyskinesia	DNAI1	27019	Nonsense	DM?	CM066049	rs769284314		[NM_012144.3:c.1307G>A] [NP_036276.1:p.W436*]	G-A		TGG-TAG	Trp-Term	436	chr9:34506868 (+)	CCAAGTCTGGCAAGCACTCAGACCCTGTGT[G/A]GCAGgtcagcaaccaggctgggaggggtgg	chr9:34506870 (+)			Zariwala (2006) AJRCCM 174, 858
Primary ciliary dyskinesia	DNAI1	27019	Missense	DM	CM014352	rs772686744		[NM_012144.3:c.1703G>C] [NP_036276.1:p.W568S]	G-C		TGG-TCG	Trp-Ser	568	chr9:34514525 (+)	CCTGCAGCTCCGACTGGACAGTGAAGATCT[G/C]GGACCACACCATCAAgtgaggggcctgttc	chr9:34514527 (+)	0.92;VERY HIGH RISK	0.0;DAMAGING	Zariwala (2001) AJRCMB 25, 577
Primary ciliary dyskinesia	DNAI1	27019	Nonsense	DM?	CM066050	rs200669099		[NM_012144.3:c.1644G>A] [NP_036276.1:p.W548*]	G-A		TGG-TGA	Trp-Term	548	chr9:34514466 (+)	CCACAACATGTCAGTGGACACTGTGTCCTG[G/A]AACCCATACCACACCAAGGTCTTCATGTCC	chr9:34514468 (+)			Zariwala (2006) AJRCCM 174, 858
Primary ciliary dyskinesia	DNAI1	27019	Nonsense	DM	CM014353	rs1231856646		[NM_012144.3:c.1704G>A] [NP_036276.1:p.W568*]	G-A		TGG-TGA	Trp-Term	568	chr9:34514526 (+)	CTGCAGCTCCGACTGGACAGTGAAGATCTG[G/A]GACCACACCATCAAgtgaggggcctgttcc	chr9:34514528 (+)			Zariwala (2001) AJRCMB 25, 577
Primary ciliary dyskinesia	DNAI1	27019	Missense	DM	CM108464	rs767667443		[NM_012144.3:c.1163G>A] [NP_036276.1:p.C388Y]	G-A		TGT-TAT	Cys-Tyr	388	chr9:34506724 (+)	ACATGTTCAGCAGCAACAGCGGCGTCATGT[G/A]TCTCGACATCCACGTGGACCACCCCTACCT	chr9:34506726 (+)		0.0;DAMAGING	Zietkiewicz (2010) RESP RES 11, 174
Primary ciliary dyskinesia	DNAI1	27019	Splice	DM	CS186282			[NM_012144.3:c.1019+5G>T]	G-T	IVS 11, ds, +5				chr9:34500842 (+)	CGCCTGTCCGTCACTGCCCTCTGCTGgtaa[G/T]tataggcattgcagcaaatgcagagcccct	chr9:34500844 (+)			Paff (2018) HUM MUT 39, 653
Primary ciliary dyskinesia	DNAI1	27019	Splice	DM	CS066632	rs376252276	Splicing	[NM_012144.3:c.1490G>A]	G-A	IVS 15, as, +1				chr9:34513110 (+)	gctaagcctgcccctccctcttttcccaag[G/A]TTGTGGCACTGCCTTTGACTTCCACAAAGA	chr9:34513112 (+)			Zariwala (2006) AJRCCM 174, 858
Primary ciliary dyskinesia	DNAI1	27019	Splice	DM	CS066633	rs397515563		[NM_012144.3:c.2001+1G>A]	G-A	IVS 19, ds, +1				chr9:34517466 (+)	CTCTCACCCAATTTGCGCAAGATGCCAAAG[G/A]tacaggctctgggactttgagctgctgcaa	chr9:34517468 (+)			Zariwala (2006) AJRCCM 174, 858
Primary ciliary dyskinesia	DNAI1	27019	Splice	DM	CS1716991	rs200488444		[NM_012144.3:c.389-1G>C]	G-C	IVS 5, as, -1				chr9:34490009 (+)	actttgaactcattggcagtatcctaccaa[G/C]GTTCTCAGGAGTCTGTCAAGGTGATTTCAG	chr9:34490011 (+)			LaDuca (2017) PLOS ONE 12, 0170843
Primary ciliary dyskinesia	DNAI1	27019	Splice	DM?	CS066278			[NM_012144.3:c.622-2A>G]	A-G	IVS 7, as, -2				chr9:34491491 (+)	ttttgtgggtctcctgttgtcttgttcttt[A/G]gGATCGAGAATGCCAGACGGAGCCTCCTCC	chr9:34491493 (+)			Zariwala (2006) AJRCCM 174, 858
Primary ciliary dyskinesia	DNAI2	64446	Nonsense	DM	CM147985	rs545536618		[NM_023036.5:c.739C>T] [NP_075462.3:p.R247*]	C-T		CGA-TGA	Arg-Term	247	chr17:72295871 (+)	tctccttcctcaccagCCTGCTGGGACACC[C/T]GAAAGGGCAGCCTGGTGGCGGAGCTATCCA	chr17:74299732 (+)			Kim (2014) AATS 11, 351
Primary ciliary dyskinesia	DNAI2	64446	Nonsense	DM	CM085364	rs137852998		[NM_023036.5:c.787C>T] [NP_075462.3:p.R263*]	C-T		CGA-TGA	Arg-Term	263	chr17:72295919 (+)	GCGGAGCTATCCACCATTGAGTCCAGCCAC[C/T]GAGACCCTGTGTATGGCACCATCTGGCTGC	chr17:74299780 (+)			Loges (2008) AJHG 83, 547
Primary ciliary dyskinesia	DNAI2	64446	Nonsense	DM	CM130282	rs752924362		[NM_023036.5:c.1304G>A] [NP_075462.3:p.W435*]	G-A		TGG-TAG	Trp-Term	435	chr17:72305484 (+)	CCACCAGGATGGACGGAACCCTGGATATCT[G/A]GGACTTCATGTTCGAGCAGTGCGATCCCAC	chr17:74309345 (+)			Knowles (2013) AJHG 92, 99
Primary ciliary dyskinesia	DNAI2	64446	Splice	DM	CS085002	rs397515565		[NM_023036.5:c.1494+1G>A]	G-A	IVS 11, ds, +1				chr17:72306303 (+)	CAGAGGAATGAGAAGAACGTAGCCTCTTCC[G/A]taagcaccgggtgcctggggaaaatccctc	chr17:74310164 (+)			Loges (2008) AJHG 83, 547
Primary ciliary dyskinesia	DNAI2	64446	Splice	DM	CS085003	rs397515358		[NM_023036.5:c.346-3T>G]	T-G	IVS 3, as, -3				chr17:72283113 (+)	tactgcggagaacttccaatgtgtcccccc[T/G]agATCATGGAGCACTGCATCAAGCAGAACA	chr17:74286974 (+)			Loges (2008) AJHG 83, 547
Primary ciliary dyskinesia & male infertility	DNAJB13	374407	Missense	DM	CM169028	rs754776389		[NM_153614.3:c.833T>G] [NP_705842.2:p.M278R]	T-G		ATG-AGG	Met-Arg	278	chr11:73681041 (+)	AATACTTCAAGAAGGTGCCAGGGGAGGGGA[T/G]GCCATTGCCGGAGGACCCCACTAAGAAAGG	chr11:73969996 (+)			El Khouri (2016) AJHG 99, 489
Primary ciliary dyskinesia & male infertility	DNAJB13	374407	Splice	DM	CS169030	rs775700619		[NM_153614.3:c.68+1G>C]	G-C	IVS 1, ds, +1				chr11:73662183 (+)	CAATTCAGAGGATGCCCAGATCAAGCAGGC[G/C]taagttggggtgggagccaggccttagggg	chr11:73951138 (+)			El Khouri (2016) AJHG 99, 489
Primary ciliary dyskinesia	DNAL1	83544	Missense	DM?	CM1817076			[NM_031427.3:c.347A>T] [NP_113615.2:p.K116I]	A-T		AAA-ATA	Lys-Ile	116	chr14:74154044 (+)	AGAAGTTGAAAGGGATCCACATAATGAAGA[A/T]ATTGAAGATTCTCTACATGTCTAATAACCT	chr14:73687341 (+)			Andjelkovic (2018) PLOS ONE 13,
Primary ciliary dyskinesia	DNAL1	83544	Missense	DM	CM112970	rs387907021		[NM_031427.3:c.449A>G] [NP_113615.2:p.N150S]	A-G		AAT-AGT	Asn-Ser	150	chr14:74156135 (+)	CATGCCTCGAAGACCTGGTGTTTGTAGGCA[A/G]TCCCTTGGAAGAGAAACATTCTGCTGAGAA	chr14:73689432 (+)		0.0;DAMAGING	Mazor (2011) AJHG 88, 599
Primary ciliary dyskinesia	DNAL1	83544	Nonsense	DM?	CM1817078			[NM_031427.3:c.485G>A] [NP_113615.2:p.W162*]	G-A		TGG-TAG	Trp-Term	162	chr14:74156171 (+)	TGGAAGAGAAACATTCTGCTGAGAATAACT[G/A]GATTGAAGAAGCAACCAAGAGAGTGCCCAA	chr14:73689468 (+)			Andjelkovic (2018) PLOS ONE 13,
Primary ciliary dyskinesia	DNAL1	83544	Missense	DM?	CM1817077			[NM_031427.3:c.350T>G] [NP_113615.2:p.L117W]	T-G		TTG-TGG	Leu-Trp	117	chr14:74154047 (+)	AGTTGAAAGGGATCCACATAATGAAGAAAT[T/G]GAAGATTCTCTACATGTCTAATAACCTGGT	chr14:73687344 (+)			Andjelkovic (2018) PLOS ONE 13,
Primary ciliary dyskinesia	DRC1	92749	Nonsense	DM	CM135636	rs587776997		[NM_145038.4:c.2056A>T] [NP_659475.2:p.K686*]	A-T		AAG-TAG	Lys-Term	686	chr2:26677651 (+)	CTCTGGGATGCCCTCTACACAGCCTTGGAG[A/T]AGTACCAgtaagtgtgcatgtcatggagca	chr2:26454783 (+)			Wirschell (2013) NAT GENET 45, 262
Primary ciliary dyskinesia	DRC1	92749	Nonsense	DM	CM135637	rs142371860		[NM_145038.4:c.352C>T] [NP_659475.2:p.Q118*]	C-T		CAA-TAA	Gln-Term	118	chr2:26644264 (+)	AGGAGAGTCGAAGAAGAGGAGATAAAGCGT[C/T]AAAGgtaaggactgtgctactctgcagctg	chr2:26421396 (+)			Wirschell (2013) NAT GENET 45, 262
Tardive dyskinesia in schizophrenia, association	DRD3	1814	Missense	DFP	CM033372	rs6280		[NM_000796.5:c.25A>G] [NP_000787.2:p.S9G]	A-G		AGC-GGC	Ser-Gly	9	chr3:113890815 (-)	tgggctATGGCATCTCTGAGCCAGCTGAGT[A/G]GCCACCTGAACTACACCTGTGGGGCAGAGA	chr3:114171968 (-)			Zhang (2003) ZYXYCXZZ 20, 98
Primary ciliary dyskinesia	GAS8	2622	Nonsense	DM	CM1511025	rs566755911		[NM_001481.2:c.1069C>T] [NP_001472.1:p.Q357*]	C-T		CAG-TAG	Gln-Term	357	chr16:90106765 (+)	CGGAAGTTCACCGCAGCCATCCAGGAGGTG[C/T]AGCAGAAGACAGGGTTCAAGAACCTCGTGC	chr16:90040357 (+)			Olbrich (2015) AJHG 97, 546
Primary ciliary dyskinesia with axonemal disorganisation	GAS8	2622	Nonsense	DM	CM168168	rs748872687		[NM_001481.2:c.547C>T] [NP_001472.1:p.R183*]	C-T		CGA-TGA	Arg-Term	183	chr16:90102092 (+)	AGGATGCGGAATGATTTTGAGAGGCAAGTT[C/T]GAGgtcagtttcccgtgtgctcattgtgta	chr16:90035684 (+)			Jeanson (2016) HUM MUT 37, 776
Primary ciliary dyskinesia	GAS8	2622	Nonsense	DM	CM1511024	rs755553133		[NM_001481.2:c.1000C>T] [NP_001472.1:p.R334*]	C-T		CGA-TGA	Arg-Term	334	chr16:90104245 (+)	CTGCAGTGGGAGCATGAAGTGTTAGAGCAG[C/T]GATTCACCAAGgtgagtggcaccacgctgg	chr16:90037837 (+)			Olbrich (2015) AJHG 97, 546
Primary ciliary dyskinesia	GAS8	2622	Missense	DM	CM169484	rs147993982		[NM_001481.2:c.1172C>T] [NP_001472.1:p.A391V]	C-T		GCC-GTC	Ala-Val	391	chr16:90106868 (+)	AGGAGGTGCAGTTCAACGAGGTCCTGGCTG[C/T]CTCTAACCTGGACCCTGCAGCCCTGACGCT	chr16:90040460 (+)			Lewis (2016) PG 12, e1006220
Primary ciliary dyskinesia	GAS8	2622	Nonsense	DM	CM1511023	rs748688175		[NM_001481.2:c.927C>A] [NP_001472.1:p.C309*]	C-A		TGC-TGA	Cys-Term	309	chr16:90104172 (+)	tgtcccctactccctgtttttcctccagTG[C/A]ACAAAAGCCCGTTTGAAAGTCAGGGAGAAA	chr16:90037764 (+)			Olbrich (2015) AJHG 97, 546
Primary ciliary dyskinesia	HYDIN	54768	Nonsense	DM	CM128788	rs397515414		[NM_001270974.2:c.922A>T] [NP_001257903.1:p.K308*]	A-T		AAA-TAA	Lys-Term	308	chr16:71171175 (-)	AGGCTGGATAAGAATTCCTTGACCATCGAG[A/T]AAACCTACATATCTCTGGCCAATCAGCGAA	chr16:71137272 (-)			Olbrich (2012) AJHG 91, 672
Primary ciliary dyskinesia	HYDIN	54768	Nonsense	DM	CM1613384	rs1317338021		[NM_001270974.2:c.211C>T] [NP_001257903.1:p.R71*]	C-T		CGA-TGA	Arg-Term	71	chr16:71218818 (-)	CAGAGACTGGCAAAAACACGTTTGATGTGC[C/T]GACCACAGATCATCGAACTCTTAGATATGG	chr16:71184915 (-)			Boaretto (2016) JMD 18, 912
Primary ciliary dyskinesia	HYDIN	54768	Nonsense	DM	CM140786	rs916834956		[NM_001270974.2:c.3175C>T] [NP_001257903.1:p.R1059*]	C-T		CGA-TGA	Arg-Term	1059	chr16:71059297 (-)	ATCCAGCTCTCCACCAAGCAGCTCATCTAC[C/T]GACTGGAGAAGgtcagtgaggtgtgctggc	chr16:71025394 (-)			Boon (2014) OJRD 9, 11
Primary ciliary dyskinesia	HYDIN	54768	Nonsense	DM	CM184949	rs768609291		[NM_001270974.2:c.8356C>T] [NP_001257903.1:p.R2786*]	C-T		CGA-TGA	Arg-Term	2786	chr16:70942195 (-)	GGAACTTGCTGCCAGTACCAGCTCTACTGC[C/T]GAGGCATCTGCACTTACCCATACATTTGCC	chr16:70908292 (-)			Paff (2018) HUM MUT 39, 653
Primary ciliary dyskinesia	HYDIN	54768	Missense	DM?	CM178111	rs1164136963		[NM_001270974.2:c.6101G>A] [NP_001257903.1:p.R2034Q]	G-A		CGG-CAG	Arg-Gln	2034	chr16:70993591 (-)	TTTCTGCAGAAGGCCGCCTGGCCAAGAACC[G/A]GAAAGGCATCGCCATTATCATTCATGGGAC	chr16:70959688 (-)			Chen (2017) ZEKZZ 55, 304
Primary ciliary dyskinesia	HYDIN	54768	Missense	DM?	CM158787	rs79607350		[NM_001270974.2:c.14857C>T] [NP_001257903.1:p.R4953W]	C-T		CGG-TGG	Arg-Trp	4953	chr16:70843712 (-)	ATCATCCTTGTGAAGTTCATCAATTACACA[C/T]GGCAGAGGACAGAATACTACTGCAGGgtga	chr16:70809809 (-)			Yavarna (2015) HUM GENET 134, 967
Primary ciliary dyskinesia	HYDIN	54768	Nonsense	DM	CM140785			[NM_001270974.2:c.121G>T] [NP_001257903.1:p.E41*]	G-T		GAA-TAA	Glu-Term	41	chr16:71220678 (-)	CCCCTGAGTCCAAAGGTGGTTACAGAAGAA[G/T]AAGTAAACCGAATGgtaatgtatccgggaa	chr16:71186775 (-)			Boon (2014) OJRD 9, 11
Primary ciliary dyskinesia	HYDIN	54768	Nonsense	DM	CM184950	rs1023885464		[NM_001270974.2:c.13867G>T] [NP_001257903.1:p.G4623*]	G-T		GGA-TGA	Gly-Term	4623	chr16:70866783 (-)	GGAGGCAGTCCTCTGAGTCTAACCCTGTCT[G/T]GAGTCTGCGTGGGACCACCTGCGGTAAAAG	chr16:70832880 (-)			Paff (2018) HUM MUT 39, 653
Primary ciliary dyskinesia	HYDIN	54768	Nonsense	DM	CM184951			[NM_001270974.2:c.5388C>A] [NP_001257903.1:p.Y1796*]	C-A		TAC-TAA	Tyr-Term	1796	chr16:71004654 (-)	gttttgtttttatgttttccagAAATTCTA[C/A]AGCCAAACCCTGGTGTTTCAGATTGCCCAG	chr16:70970751 (-)			Paff (2018) HUM MUT 39, 653
Primary ciliary dyskinesia	HYDIN	54768	Splice	DM	CS137128	rs373501414		[NM_001270974.2:c.3786-1G>T]	G-T	IVS 24, as, -1				chr16:71025300 (-)	gtgaatctctgcatttcattaaacttccta[G/T]GACTGTCCTTGTGGATGAAGATGCCAGGCC	chr16:70991397 (-)			Davidson (2013) AJHG 93, 321
Primary ciliary dyskinesia	HYDIN	54768	Splice	DM	CS128789	rs397515413	Splicing	[NM_001270974.2:c.3985G>T]	G-T	IVS 26, as, +1				chr16:71022036 (-)	tgctctcttacagaatgactttctctgcag[G/T]TGTTTGATATTTTGCCCCTGTTTGGAGTGT	chr16:70988133 (-)			Olbrich (2012) AJHG 91, 672
Primary ciliary dyskinesia	HYDIN	54768	Splice	DM	CS177885			[NM_001270974.2:c.4638+1114A>G]	A-G	IVS 30, ds, +1114				chr16:71011703 (-)	gagcatgtggtgccacagaggtgggagcca[A/G]gcgagggtctctggaggagagagcttctca	chr16:70977800 (-)			Alfares (2017) MGM 121, 91
Primary ciliary dyskinesia	HYDIN	54768	Splice	DM	CS184952	rs373719742		[NM_001270974.2:c.6669+1G>A]	G-A	IVS 42, ds, +1				chr16:70977714 (-)	CTCGTGCAGATCCTGGCAGAGCGGATACAG[G/A]tgggtccatgccacctgcacagagctgcag	chr16:70943811 (-)			Paff (2018) HUM MUT 39, 653
Primary ciliary dyskinesia	HYDIN	54768	Splice	DM	CS186553			[NM_001270974.2:c.10368-2A>G]	A-G	IVS 61, as, -2				chr16:70913391 (-)	ctgacaggctacaatcttcctgtcccctac[A/G]gCACCCTGGCCAAGAGCCGAGGCCTCGTGT	chr16:70879488 (-)			Lionel (2018) GENET MED 20, 435
Primary ciliary dyskinesia	HYDIN	54768	Splice	DM	CS184953			[NM_001270974.2:c.12444-3C>G]	C-G	IVS 73, as, -3				chr16:70884561 (-)	gtcaggtaatctgctgttttgttccccaac[C/G]agGTTCCCAATTGATATTTTCTTCACACCA	chr16:70850658 (-)			Paff (2018) HUM MUT 39, 653
Primary ciliary dyskinesia	HYDIN	54768	Splice	DM?	CS157442	rs1249369136		[NM_001270974.2:c.13680-1G>T]	G-T	IVS 79, as, -1				chr16:70866971 (-)	tctctttcttttcttctttttcttggaaaa[G/T]GTTTAAATGGGACATCAAAAAATTTGAGCC	chr16:70833068 (-)			Marshall (2015) G3 5, 1775
Paroxysmal kinesigenic dyskinesia	KCNA1	3736	Missense	DM	CM181753			[NM_000217.2:c.765C>A] [NP_000208.2:p.N255K]	C-A		AAC-AAA	Asn-Lys	255	chr12:5021309 (+)	CAAGACGGACTTCTTCAAAAACATCATGAA[C/A]TTCATAGACATTGTGGCCATCATTCCTTAT	chr12:4912143 (+)			Yin (2018) HMG 27, 625
Paroxysmal kinesigenic dyskinesia	KCNA1	3736	Missense	DM	CM181752			[NM_000217.2:c.956T>G] [NP_000208.2:p.L319R]	T-G		CTC-CGC	Leu-Arg	319	chr12:5021500 (+)	CTAAGGGCCTCCAGATCCTGGGCCAGACCC[T/G]CAAAGCTAGTATGAGAGAGCTAGGGCTGCT	chr12:4912334 (+)			Yin (2018) HMG 27, 625
Paroxysmal kinesigenic dyskinesia	KCNMA1	3778	Missense	DM	CM183153	rs781682363		[NM_002247.3:c.1534A>G] [NP_002238.2:p.I512V]	A-G		ATA-GTA	Ile-Val	512	chr10:78839298 (-)	attggttctttctttttcagAGTAATCTCC[A/G]TAAAGAACTACCATCCGAAGATAAGAATCA	chr10:77079540 (-)			Tian (2018) MOV DIS 33, 459
Paroxysmal dyskinesia, epilepsy, intellectual delay and corticospinal-cerebellar tract atrophy	KCNMA1	3778	Nonsense	DM	CM184998			[NM_002247.3:c.1372C>T] [NP_002238.2:p.R458*]	C-T		CGA-TGA	Arg-Term	458	chr10:78846314 (-)	CCCAACCTGGAGCTTGAAGCTCTGTTCAAA[C/T]GACATTTTACTCAGGTGGAATTTTATCAGG	chr10:77086556 (-)			Yeşil (2018) BAMJ epub, epub
Early onset paroxysmal dyskinesia and developmental delay	KCNMA1	3778	Missense	DM	CM157788			[NM_002247.3:c.2650G>A] [NP_002238.2:p.E884K]	G-A		GAA-AAA	Glu-Lys	884	chr10:78704609 (-)	AATATTGATGATACTTCGCTGCAGGACAAG[G/A]AATGCATCTTGGCGTCACTCAACATCAAAT	chr10:76944851 (-)			Zhang (2015) MOV DIS 30, 1290
Generalized epilepsy and paroxysmal dyskinesia	KCNMA1	3778	Missense	DM	CM051941	rs137853333		[NM_002247.3:c.1301A>G] [NP_002238.2:p.D434G]	A-G		GAT-GGT	Asp-Gly	434	chr10:78850191 (-)	TCCTGAAGGACTTTCTGCACAAGGACCGGG[A/G]TGACGTCAATGTGGAGATCGTTTTTCTTCA	chr10:77090433 (-)	0.46;MEDIUM RISK	0.55;TOLERATED	Du (2005) NAT GENET 37, 733
Early onset paroxysmal dyskinesia and developmental delay	kcnma1tv3		Missense	DM	CM157790	rs886039469		[NM_001161352.1:c.3158A>G] [NP_001154824.1:p.N1053S]	A-G		AAT-AGT	Asn-Ser	1053	chr10:78651467 (-)	cactttctctccttccccagACGTACTTCA[A/G]TGACAATATCCTCACCCTGATACGGACCCT	chr10:76891709 (-)			Zhang (2015) MOV DIS 30, 1290
Primary ciliary dyskinesia	LRRC6	23639	Missense	DM	CM184329	rs771236508		[NM_012472.5:c.183T>G] [NP_036604.2:p.N61K]	T-G		AAT-AAG	Asn-Lys	61	chr8:133669149 (-)	cttaactacattatcttgtatttcagAAAA[T/G]GTTAGCAAACTCAAGAAACTTGAATATTTG	chr8:132656903 (-)			Liu (2018) BMRI 2018, 1854269
Primary ciliary dyskinesia	LRRC6	23639	Missense	DM	CM1613394	rs139008774		[NM_012472.5:c.299T>C] [NP_036604.2:p.I100T]	T-C		ATT-ACT	Ile-Thr	100	chr8:133650311 (-)	TGGCAAAACTTGACCTGACTGTGAATTTCA[T/C]TGGAGAGCTGAGCAGCATTAAAAACTTGCA	chr8:132638065 (-)			Boaretto (2016) JMD 18, 912
Primary ciliary dyskinesia	LRRC6	23639	Missense	DM?	CM1817066			[NM_012472.5:c.27T>G] [NP_036604.2:p.I9M]	T-G		ATT-ATG	Ile-Met	9	chr8:133673857 (-)	acattttcttccagTCACAGAAGATCTTAT[T/G]AGACGGAATGCTGAACACAACGACTGTGTC	chr8:132661611 (-)			Andjelkovic (2018) PLOS ONE 13,
Primary ciliary dyskinesia	LRRC6	23639	Nonsense	DM	CM1210270	rs141945265		[NM_012472.5:c.574C>T] [NP_036604.2:p.Q192*]	C-T		CAA-TAA	Gln-Term	192	chr8:133645065 (-)	AAACTCAAGGAAGAGGCTCAGAGGAAACAC[C/T]AAGAAGAGGATAAAAATGAAGACAAGAGAA	chr8:132632819 (-)			Kott (2012) AJHG 91, 958
Primary ciliary dyskinesia	LRRC6	23639	Nonsense	DM	CM137151	rs397515461		[NM_012472.5:c.562C>T] [NP_036604.2:p.Q188*]	C-T		CAG-TAG	Gln-Term	188	chr8:133645077 (-)	CTTAAACGAGCCAAACTCAAGGAAGAGGCT[C/T]AGAGGAAACACCAAGAAGAGGATAAAAATG	chr8:132632831 (-)			Zariwala (2013) AJHG 93, 336
Primary ciliary dyskinesia	LRRC6	23639	Nonsense	DM	CM1618677	rs150975285		[NM_012472.5:c.1024C>T] [NP_036604.2:p.R342*]	C-T		CGA-TGA	Arg-Term	342	chr8:133623560 (-)	ATCGATGTTGATGTGCAACCAACTTACGTG[C/T]GAGTAATGATCAAAGGAAAGgtaagtagaa	chr8:132611314 (-)			Djakow (2016) PED PUL 51, 498
Primary ciliary dyskinesia	LRRC6	23639	Missense	DM	CM1210273	rs200321595		[NM_012472.5:c.436G>C] [NP_036604.2:p.D146H]	G-C		GAT-CAT	Asp-His	146	chr8:133645203 (-)	ctatatttattgtttttctttaagTGGTTG[G/C]ATGGTAAAGAAATAGAGCCTTCAGAAAGGA	chr8:132632957 (-)		0.0;DAMAGING	Kott (2012) AJHG 91, 958
Primary ciliary dyskinesia	LRRC6	23639	Missense	DM	CM1210272	rs397514596		[NM_012472.5:c.220G>C] [NP_036604.2:p.A74P]	G-C		GCT-CCT	Ala-Pro	74	chr8:133669112 (-)	AAACTCAAGAAACTTGAATATTTGAATTTA[G/C]CTTTAAACAACATTGAAAAAATAGAAAACT	chr8:132656866 (-)		0.05;DAMAGING	Kott (2012) AJHG 91, 958
Primary ciliary dyskinesia	LRRC6	23639	Missense	DM	CM137150			[NM_012472.5:c.259T>C] [NP_036604.2:p.C87R]	T-C		TGT-CGT	Cys-Arg	87	chr8:133650351 (-)	tttgttttcactttatttttctcaacagGA[T/C]GTGAAGAGCTGGCAAAACTTGACCTGACTG	chr8:132638105 (-)			Zariwala (2013) AJHG 93, 336
Primary ciliary dyskinesia	LRRC6	23639	Missense	DM?	CM1613395			[NM_012472.5:c.426A>C] [NP_036604.2:p.L142F]	A-C		TTA-TTC	Leu-Phe	142	chr8:133650184 (-)	GGAGTTCGTGGTAGCAACTCTTCCACAATT[A/C]AAGgtatggttcttttaatggtgcagaaat	chr8:132637938 (-)			Boaretto (2016) JMD 18, 912
Primary ciliary dyskinesia	LRRC6	23639	Splice	DM	CS184330	rs775238818		[NM_012472.5:c.179-1G>A]	G-A	IVS 2, as, -1				chr8:133669154 (-)	attatcttaactacattatcttgtatttca[G/A]AAAATGTTAGCAAACTCAAGAAACTTGAAT	chr8:132656908 (-)			Liu (2018) BMRI 2018, 1854269
Primary ciliary dyskinesia	LRRC6	23639	Splice	DM	CS137153	rs1443904951		[NM_012472.5:c.653+1G>A]	G-A	IVS 5, ds, +1				chr8:133644985 (-)	ACGTTGGTACACAGACATCAATGCTACTCT[G/A]tatgtaaattattagtttactttctagtta	chr8:132632739 (-)			Zariwala (2013) AJHG 93, 336
Primary ciliary dyskinesia	MCIDAS	345643	Splice	DM	CS1822535			[NM_001190787.1:c.717+2T>G]	T-G	IVS 6, ds, +2				chr5:54516842 (-)	GAACCCGGCACCTGGCCTCGGTGCTGGATg[T/G]aagtggggcgcgggcgtgtgggaactgcag	chr5:55221014 (-)			Maddirevula (2018) GENET MED epub, epub
Hypotonia, dyskinesia & sensorineural deficiencies, & mitochondrial complex I instability	NDUFA13	51079	Missense	DM	CM156076	rs752513525		[NM_015965.6:c.170G>A] [NP_057049.5:p.R57H]	G-A		CGC-CAC	Arg-His	57	chr19:19637066 (+)	ACTGGAGCATAATGAAGTGGAACCGTGAGC[G/A]CAGgtagggcccctggtgggcgttgtctga	chr19:19526257 (+)			Angebault (2015) HMG 24, 3948
Primary ciliary dyskinesia	NME8	51314	Missense	DM?	CM129165	rs140494494		[NM_016616.4:c.1630G>A] [NP_057700.3:p.A544T]	G-A		GCA-ACA	Ala-Thr	544	chr7:37936557 (+)	CGATTGATGGGCCCAACAGACCCAGAAGAA[G/A]CAAAATTACTTTCCCCTGACTCCATCCGAG	chr7:37896955 (+)		0.0;DAMAGING	Nakhleh (2012) CIRCULAT 125, 2232
Primary ciliary dyskinesia	NME8	51314	Nonsense	DM	CM071118	rs121918300		[NM_016616.4:c.1277T>A] [NP_057700.3:p.L426*]	T-A		TTG-TAG	Leu-Term	426	chr7:37927908 (+)	gTTTATGTGCACAGTTTGCGATGGACAGTT[T/A]GCCGGTCAACCAGTTGTATGGCAGCGATTC	chr7:37888306 (+)			Duriez (2007) PNAS 104, 3336
Paroxysmal nonkinesiogenic dyskinesia, childhood-onset	PDE10A	10846	Missense	DM	CM1822192			[NM_001130690.2:c.1873A>T] [NP_001124162.1:p.I625F]	A-T		ATC-TTC	Ile-Phe	625	chr6:165792795 (-)	AGCTCCAGTGAATATGAGCAGGTGCTTGAG[A/T]TCATCCGCAAAGCCATCATTGCCACAGACC	chr6:165379306 (-)			Niccolini (2018) MOV DIS 33, 1961
Paroxysmal nonkinesiogenic dyskinesia, childhood-onset	PDE10A	10846	Missense	DM	CM1822191			[NM_001130690.2:c.199G>C] [NP_001124162.1:p.E67Q]	G-C		GAA-CAA	Glu-Gln	67	chr6:165895829 (-)	tttttccctcttccttctctatccccagAT[G/C]AATCAGCTCCTAAGGAAGTCAGCAGGgtaa	chr6:165482341 (-)			Niccolini (2018) MOV DIS 33, 1961
Primary ciliary dyskinesia	PIH1D3	139212	Nonsense	DM	CM170163	rs1057519569		[NM_001169154.1:c.355C>T] [NP_001162625.1:p.Q119*]	C-T		CAG-TAG	Gln-Term	119	chrX:106465997 (+)	tttttcagGTATGAGATTATATTCAGACAG[C/T]AGGTGGGAACTGAAGATATATTTTTAGGGT	chrX:107222767 (+)			Paff (2017) AJHG 100, 160
Primary ciliary dyskinesia	PIH1D3	139212	Nonsense	DM	CM171867			[NM_001169154.1:c.511C>T] [NP_001162625.1:p.Q171*]	C-T		CAG-TAG	Gln-Term	171	chrX:106482233 (+)	CAGGAAACAATCCTTGACCTTCGTACTCCT[C/T]AGAAgtgagtaaaacttagaactggaatag	chrX:107239003 (+)			Olcese (2017) NAT COMM 8, 14279
Primary ciliary dyskinesia	PIH1D3	139212	Nonsense	DM	CM171865			[NM_001169154.1:c.127G>T] [NP_001162625.1:p.E43*]	G-T		GAA-TAA	Glu-Term	43	chrX:106456232 (+)	GAAGCCCTCTCTAAGCTACTTAATCCTGAA[G/T]AAGAGGATGATTCTGACTATGGACAGgtgg	chrX:107213002 (+)			Olcese (2017) NAT COMM 8, 14279
Primary ciliary dyskinesia	PIH1D3	139212	Missense	DM	CM171870			[NM_001169154.1:c.397G>T] [NP_001162625.1:p.D133Y]	G-T		GAC-TAC	Asp-Tyr	133	chrX:106466039 (+)	GAAGATATATTTTTAGGGTTGTCAAAAAAG[G/T]ACTCCTCAACAGGTTGTTGCAGTGAACTAG	chrX:107222809 (+)			Olcese (2017) NAT COMM 8, 14279
Primary ciliary dyskinesia	PIH1D3	139212	Nonsense	DM	CM171866			[NM_001169154.1:c.266G>A] [NP_001162625.1:p.W89*]	G-A		TGG-TAG	Trp-Term	89	chrX:106462133 (+)	AAACCAGCGAGGAAAATAATGAGGACATCT[G/A]GAATTCAGAAGAGATTCCAGAAGGAGCAGA	chrX:107218903 (+)			Olcese (2017) NAT COMM 8, 14279
Primary ciliary dyskinesia	PIH1D3	139212	Splice	DM	CS1810673			[NM_001169154.1:c.332+1G>A]	G-A	IVS 5, ds, +1				chrX:106462200 (+)	TGATATGTGGGATGTTAGAGAAATCCCAGA[G/A]taagtcaaatgaagccaggaatgtctttag	chrX:107218970 (+)			Davis (2018) AJRCCM epub, epub
Paroxysmal nonkinesiogenic dyskinesia	PNKD	25953	Missense	DM	CM042102	rs121434511		[NM_015488.4:c.26C>T] [NP_056303.3:p.A9V]	C-T		GCG-GTG	Ala-Val	9	chr2:219135284 (+)	tgaacATGGCGGCGGTGGTAGCTGCTACGG[C/T]GCTGAAGGGCCGGGGGGCGAGAAATGCCCG	chr2:218270561 (+)	0.38;LOW RISK	0.03;DAMAGING	Rainier (2004) ARCH NEUR 61, 1025
Paroxysmal nonkinesiogenic dyskinesia	PNKD	25953	Missense	DM	CM091578	rs121434513		[NM_015488.4:c.97G>C] [NP_056303.3:p.A33P]	G-C		GCT-CCT	Ala-Pro	33	chr2:219136133 (+)	gGGATTCTCGCAGGAGCCACAGCTAACAAG[G/C]CTTCTCATAACAGGACCCGGGCCCTGCAAA	chr2:218271410 (+)	0.23;LOW RISK	0.02;DAMAGING	Ghezzi (2009) HMG 18, 1058
Paroxysmal nonkinesiogenic dyskinesia	PNKD	25953	Missense	DM	CM042101	rs121434512		[NM_015488.4:c.20C>T] [NP_056303.3:p.A7V]	C-T		GCT-GTT	Ala-Val	7	chr2:219135278 (+)	gggatctgaacATGGCGGCGGTGGTAGCTG[C/T]TACGGCGCTGAAGGGCCGGGGGGCGAGAAA	chr2:218270555 (+)	0.44;MEDIUM RISK	0.05;DAMAGING	Rainier (2004) ARCH NEUR 61, 1025
Paroxysmal kinesigenic dyskinesia	PRRT2	112476	Nonsense	DM	CM1110120	rs387907127		[NM_145239.2:c.487C>T] [NP_660282.2:p.Q163*]	C-T		CAG-TAG	Gln-Term	163	chr16:29824862 (+)	AAGCCAGCCCTTCAACCAGAGCTCCCTACC[C/T]AGGAGGACCCCACCCCTGAGATTCTGTCTG	chr16:29813541 (+)			Wang (2011) BRAIN 134, 3490
Paroxysmal kinesigenic dyskinesia	PRRT2	112476	Nonsense	DM	CM126060	rs397514578		[NM_145239.2:c.562C>T] [NP_660282.2:p.Q188*]	C-T		CAG-TAG	Gln-Term	188	chr16:29824937 (+)	AAGCAAGAGAATGGGGCAGTGGTGCCCCTG[C/T]AGGCTGGTGATGGGGAAGAGGGCCCAGCCC	chr16:29813616 (+)			Méneret (2012) NEUROLOGY 79, 170
Paroxysmal kinesigenic dyskinesia / benign familial infantile convulsions	PRRT2	112476	Nonsense	DM	CM124298	rs397514579		[NM_145239.2:c.748C>T] [NP_660282.2:p.Q250*]	C-T		CAG-TAG	Gln-Term	250	chr16:29825123 (+)	CGAGGTAGCCTGAGCCGCCACCCCAGCTCC[C/T]AGTTGGCAGGTCCTGGGGTGGAGGGGGGTG	chr16:29813802 (+)			Ono (2012) JHG 57, 338
Paroxysmal kinesigenic dyskinesia	PRRT2	112476	Nonsense	DM	CM1511821			[NM_145239.2:c.787C>T] [NP_660282.2:p.Q263*]	C-T		CAG-TAG	Gln-Term	263	chr16:29825162 (+)	GGTCCTGGGGTGGAGGGGGGTGAAGGCACC[C/T]AGAAACCTCGGGACTACATCATCCTTGCCA	chr16:29813841 (+)			Huang (2015) NEUROLOGY 85, 1546
Paroxysmal kinesigenic dyskinesia	PRRT2	112476	Nonsense	DM	CM1513061			[NM_145239.2:c.919C>T] [NP_660282.2:p.Q307*]	C-T		CAG-TAG	Gln-Term	307	chr16:29825693 (+)	AGCCTGCAGCAGGGGGACGTGGACGGGGCC[C/T]AGCGTCTGGGCCGGGTAGCCAAGCTCTTAA	chr16:29814372 (+)			Becker (2013) J NEUROL 260, 1234
Paroxysmal kinesigenic dyskinesia	PRRT2	112476	Missense	DM	CM1723911			[NM_145239.2:c.436C>T] [NP_660282.2:p.P146S]	C-T		CCA-TCA	Pro-Ser	146	chr16:29824811 (+)	CCAGAGCCTGCTCCCCAACCAGACCCCCGG[C/T]CAGATTCCCAGCCTACCCCCAAGCCAGCCC	chr16:29813490 (+)			Zhu (2017) ZDDEKZZ 19, 1169
Paroxysmal kinesigenic dyskinesia	PRRT2	112476	Missense	DM?	CM1210622	rs76335820		[NM_145239.2:c.647C>A] [NP_660282.2:p.P216H]	C-A		CCC-CAC	Pro-His	216	chr16:29825022 (+)	AAAAATCCCCCCCAGCCAATGGGGCCCCCC[C/A]CCGAGTGCTGCAGCAGCTGGTTGAGGAGGA	chr16:29813701 (+)		0.02;DAMAGING	Gardiner (2012) NEUROLOGY 79, 2115
Paroxysmal kinesigenic dyskinesia with migraine	PRRT2	112476	Missense	DM?	CM1210621	rs200926711		[NM_145239.2:c.644C>G] [NP_660282.2:p.P215R]	C-G		CCC-CGC	Pro-Arg	215	chr16:29825019 (+)	CAAAAAAATCCCCCCCAGCCAATGGGGCCC[C/G]CCCCCGAGTGCTGCAGCAGCTGGTTGAGGA	chr16:29813698 (+)		0.01;DAMAGING	Gardiner (2012) NEUROLOGY 79, 2115
Paroxysmal kinesigenic dyskinesia	PRRT2	112476	Missense	DM	CM131813	rs76335820		[NM_145239.2:c.647C>G] [NP_660282.2:p.P216R]	C-G		CCC-CGC	Pro-Arg	216	chr16:29825022 (+)	AAAAATCCCCCCCAGCCAATGGGGCCCCCC[C/G]CCGAGTGCTGCAGCAGCTGGTTGAGGAGGA	chr16:29813701 (+)			Liu (2013) GBB 12, 234
Paroxysmal kinesigenic dyskinesia	PRRT2	112476	Nonsense	DM	CM126061			[NM_145239.2:c.649C>T] [NP_660282.2:p.R217*]	C-T		CGA-TGA	Arg-Term	217	chr16:29825024 (+)	AAATCCCCCCCAGCCAATGGGGCCCCCCCC[C/T]GAGTGCTGCAGCAGCTGGTTGAGGAGGATC	chr16:29813703 (+)			Méneret (2012) NEUROLOGY 79, 170
Paroxysmal kinesigenic dyskinesia	PRRT2	112476	Missense	DM	CM1511822	rs765285598		[NM_145239.2:c.797G>A] [NP_660282.2:p.R266Q]	G-A		CGG-CAG	Arg-Gln	266	chr16:29825172 (+)	TGGAGGGGGGTGAAGGCACCCAGAAACCTC[G/A]GGACTACATCATCCTTGCCATCCTGTCCTG	chr16:29813851 (+)			Huang (2015) NEUROLOGY 85, 1546
Paroxysmal kinesigenic dyskinesia	PRRT2	112476	Missense	DM	CM1513060	rs1468206811		[NM_145239.2:c.884G>A] [NP_660282.2:p.R295Q]	G-A		CGG-CAG	Arg-Gln	295	chr16:29825658 (+)	gcctccacccctcgccctaaccccagTCCC[G/A]GAACAGCCTGCAGCAGGGGGACGTGGACGG	chr16:29814337 (+)			Becker (2013) J NEUROL 260, 1234
Paroxysmal kinesigenic dyskinesia	PRRT2	112476	Missense	DM	CM1110121	rs387907128		[NM_145239.2:c.796C>T] [NP_660282.2:p.R266W]	C-T		CGG-TGG	Arg-Trp	266	chr16:29825171 (+)	GTGGAGGGGGGTGAAGGCACCCAGAAACCT[C/T]GGGACTACATCATCCTTGCCATCCTGTCCT	chr16:29813850 (+)		0.01;DAMAGING	Wang (2011) BRAIN 134, 3490
Paroxysmal kinesigenic dyskinesia	PRRT2	112476	Missense	DM	CM1511823	rs760521217		[NM_145239.2:c.931C>T] [NP_660282.2:p.R311W]	C-T		CGG-TGG	Arg-Trp	311	chr16:29825705 (+)	GGGGACGTGGACGGGGCCCAGCGTCTGGGC[C/T]GGGTAGCCAAGCTCTTAAGCATCGTGGCGC	chr16:29814384 (+)			Huang (2015) NEUROLOGY 85, 1546
Paroxysmal kinesigenic dyskinesia with focal epilepsy	PRRT2	112476	Missense	DM	CM1811580			[NM_145239.2:c.893T>C] [NP_660282.2:p.L298P]	T-C		CTG-CCG	Leu-Pro	298	chr16:29825667 (+)	cctcgccctaaccccagTCCCGGAACAGCC[T/C]GCAGCAGGGGGACGTGGACGGGGCCCAGCG	chr16:29814346 (+)			Tsai (2018) FN 9,
Paroxysmal kinesigenic dyskinesia	PRRT2	112476	Nonsense	DM	CM139857			[NM_145239.2:c.529G>T] [NP_660282.2:p.E177*]	G-T		GAA-TAA	Glu-Term	177	chr16:29824904 (+)	ACCCCTGAGATTCTGTCTGAGAGTGTAGGG[G/T]AAAAGCAAGAGAATGGGGCAGTGGTGCCCC	chr16:29813583 (+)			Chen (2013) MOV DIS 28, 1459
Paroxysmal kinesigenic dyskinesia with infantile convulsions	PRRT2	112476	Nonsense	DM	CM126984			[NM_145239.2:c.595G>T] [NP_660282.2:p.E199*]	G-T		GAG-TAG	Glu-Term	199	chr16:29824970 (+)	GCTGGTGATGGGGAAGAGGGCCCAGCCCCT[G/T]AGCCTCACTCACCACCCTCAAAAAAATCCC	chr16:29813649 (+)			Lee (2012) PLOS ONE 7, e38543
Infantile convulsions, paroxysmal dyskinesia & migraine	PRRT2	112476	Missense	DM	CM1210618	rs727504111		[NM_145239.2:c.916G>A] [NP_660282.2:p.A306T]	G-A		GCC-ACC	Ala-Thr	306	chr16:29825690 (+)	AACAGCCTGCAGCAGGGGGACGTGGACGGG[G/A]CCCAGCGTCTGGGCCGGGTAGCCAAGCTCT	chr16:29814369 (+)		0.0;DAMAGING	Marini (2012) NEUROLOGY 79, 2109
Paroxysmal hypnogenic dyskinesia	PRRT2	112476	Missense	DM?	CM163209	rs745594874		[NM_145239.2:c.640G>C] [NP_660282.2:p.A214P]	G-C		GCC-CCC	Ala-Pro	214	chr16:29825015 (+)	CCCTCAAAAAAATCCCCCCCAGCCAATGGG[G/C]CCCCCCCCCGAGTGCTGCAGCAGCTGGTTG	chr16:29813694 (+)			Liu (2016) NEUROL GEN 2, e66
Paroxysmal kinesigenic dyskinesia with infantile convulsions	PRRT2	112476	Missense	DM?	CM129739			[NM_145239.2:c.917C>A] [NP_660282.2:p.A306D]	C-A		GCC-GAC	Ala-Asp	306	chr16:29825691 (+)	ACAGCCTGCAGCAGGGGGACGTGGACGGGG[C/A]CCAGCGTCTGGGCCGGGTAGCCAAGCTCTT	chr16:29814370 (+)		0.0;DAMAGING	Cai (2013) PRD 19, 402
Paroxysmal kinesigenic dyskinesia and benign familial infantile seizures	PRRT2	112476	Missense	DM	CM181354	rs1301400509		[NM_145239.2:c.959C>T] [NP_660282.2:p.A320V]	C-T		GCG-GTG	Ala-Val	320	chr16:29825733 (+)	GCCGGGTAGCCAAGCTCTTAAGCATCGTGG[C/T]GCTGGTGGGGGGAGTCCTCATCATCATCGC	chr16:29814412 (+)			Lu (2018) CSHMCS 4, a002287
Paroxysmal kinesigenic dyskinesia	PRRT2	112476	Missense	DM	CM131814			[NM_145239.2:c.872C>T] [NP_660282.2:p.A291V]	C-T		GCT-GTT	Ala-Val	291	chr16:29825247 (+)	GGCCTGTCAACATCGTGGCCTTCGCTTATG[C/T]TGTCATGgtgagccccatgggaccctagcc	chr16:29813926 (+)			Liu (2013) GBB 12, 234
Infantile convulsions, paroxysmal dyskinesia & migraine	PRRT2	112476	Missense	DM	CM1210616	rs906768870		[NM_145239.2:c.970G>A] [NP_660282.2:p.G324R]	G-A		GGA-AGA	Gly-Arg	324	chr16:29825744 (+)	AAGCTCTTAAGCATCGTGGCGCTGGTGGGG[G/A]GAGTCCTCATCATCATCGCCTCCTGCGTCA	chr16:29814423 (+)		0.0;DAMAGING	Marini (2012) NEUROLOGY 79, 2109
Infantile convulsions, paroxysmal dyskinesia & migraine	PRRT2	112476	Missense	DM	CM1210617			[NM_145239.2:c.971G>A] [NP_660282.2:p.G324E]	G-A		GGA-GAA	Gly-Glu	324	chr16:29825745 (+)	AGCTCTTAAGCATCGTGGCGCTGGTGGGGG[G/A]AGTCCTCATCATCATCGCCTCCTGCGTCAT	chr16:29814424 (+)		0.0;DAMAGING	Marini (2012) NEUROLOGY 79, 2109
Paroxysmal kinesigenic dyskinesia	PRRT2	112476	Missense	DM	CM120147	rs767799831		[NM_145239.2:c.913G>A] [NP_660282.2:p.G305R]	G-A		GGG-AGG	Gly-Arg	305	chr16:29825687 (+)	CGGAACAGCCTGCAGCAGGGGGACGTGGAC[G/A]GGGCCCAGCGTCTGGGCCGGGTAGCCAAGC	chr16:29814366 (+)		0.07;TOLERATED	Liu (2012) JMG 49, 79
Paroxysmal kinesigenic dyskinesia	PRRT2	112476	Missense	DM	CM1510544			[NM_145239.2:c.967G>A] [NP_660282.2:p.G323R]	G-A		GGG-AGG	Gly-Arg	323	chr16:29825741 (+)	GCCAAGCTCTTAAGCATCGTGGCGCTGGTG[G/A]GGGGAGTCCTCATCATCATCGCCTCCTGCG	chr16:29814420 (+)			Lamperti (2016) EJPN 20, 152
Paroxysmal kinesigenic dyskinesia	PRRT2	112476	Missense	DM?	CM1210623			[NM_145239.2:c.913G>T] [NP_660282.2:p.G305W]	G-T		GGG-TGG	Gly-Trp	305	chr16:29825687 (+)	CGGAACAGCCTGCAGCAGGGGGACGTGGAC[G/T]GGGCCCAGCGTCTGGGCCGGGTAGCCAAGC	chr16:29814366 (+)		0.0;DAMAGING	Gardiner (2012) NEUROLOGY 79, 2115
Paroxysmal kinesigenic dyskinesia with infantile convulsions	PRRT2	112476	Missense	DM	CM127585			[NM_145239.2:c.824C>T] [NP_660282.2:p.S275F]	C-T		TCC-TTC	Ser-Phe	275	chr16:29825199 (+)	CTCGGGACTACATCATCCTTGCCATCCTGT[C/T]CTGCTTCTGCCCCATGTGGCCTGTCAACAT	chr16:29813878 (+)		0.0;DAMAGING	van Vliet (2012) NEUROLOGY 79, 777
Paroxysmal dyskinesia	PRRT2	112476	Missense	DM	CM1513059			[NM_145239.2:c.1022G>T] [NP_660282.2:p.*341L]	G-T		TGA-TTA	Term-Leu	341	chr16:29825958 (+)	cttccctctcctctcccacagTGTATAAGT[G/T]Aggggctctgccccgcatcccaagactttt	chr16:29814637 (+)			Gardiner (2015) BRAIN 138, 3567
Infantile convulsions, paroxysmal dyskinesia & migraine	PRRT2	112476	Splice	DM	CS1210620			[NM_145239.2:c.880-2A>T]	A-T	IVS 2, as, -2				chr16:29825652 (+)	ctatgtgcctccacccctcgccctaacccc[A/T]gTCCCGGAACAGCCTGCAGCAGGGGGACGT	chr16:29814331 (+)			Marini (2012) NEUROLOGY 79, 2109
Paroxysmal kinesigenic dyskinesia with infantile convulsions	PRRT2	112476	Splice	DM	CS162726			[NM_145239.2:c.880-34G>A]	G-A	IVS 2, as, -34				chr16:29825620 (+)	atcccttctgggctggcttctcctgacccc[G/A]gctatgtgcctccacccctcgccctaaccc	chr16:29814299 (+)			Weber (2016) BMC MG 17, 16
Paroxysmal kinesigenic dyskinesia	PRRT2	112476	Splice	DM	CS1723910			[NM_145239.2:c.880-1G>A]	G-A	IVS 2, as, -1				chr16:29825653 (+)	tatgtgcctccacccctcgccctaacccca[G/A]TCCCGGAACAGCCTGCAGCAGGGGGACGTG	chr16:29814332 (+)			Zhu (2017) ZDDEKZZ 19, 1169
Paroxysmal kinesigenic dyskinesia	PRRT2	112476	Splice	DM	CS1210624	rs745970212	Splicing	[NM_145239.2:c.1011C>T]	C-T	IVS 3, ds, -2				chr16:29825785 (+)	CATCATCGCCTCCTGCGTCATCAACTTAGG[C/T]Ggtgagtgggggcttgggacaggcagggga	chr16:29814464 (+)			Gardiner (2012) NEUROLOGY 79, 2115
Primary ciliary dyskinesia	RSPH1	89765	Nonsense	DM	CM1414813			[NM_080860.3:c.433C>T] [NP_543136.1:p.Q145*]	C-T		CAG-TAG	Gln-Term	145	chr21:43905847 (-)	AGTAAGTATGTTGGCACCTGGGTGAACGGA[C/T]AGCAGGAGGGCACGGCCGAGCTCATTCACC	chr21:42485737 (-)			Raidt (2014) ERJ 44, 1579
Primary ciliary dyskinesia with central complex defects	RSPH1	89765	Nonsense	DM	CM138600	rs138320978		[NM_080860.3:c.85G>T] [NP_543136.1:p.E29*]	G-T		GAA-TAA	Glu-Term	29	chr21:43913159 (-)	GAATATGAGGGGGGTCGGAATGAGGCAGGC[G/T]AAAGGCACGGACGTGGGAGGGCACGGCTAC	chr21:42493049 (-)			Kott (2013) AJHG 93, 561
Primary ciliary dyskinesia with central complex defects	RSPH1	89765	Missense	DM	CM138605	rs587777060		[NM_080860.3:c.308G>A] [NP_543136.1:p.G103D]	G-A		GGC-GAC	Gly-Asp	103	chr21:43906538 (-)	AGTGGGCAAATGACCTGCGGCACGGCCATG[G/A]CGTATACTACTACATCAATAATGACACCTA	chr21:42486428 (-)			Kott (2013) AJHG 93, 561
Primary ciliary dyskinesia	RSPH1	89765	Nonsense	DM	CM146434	rs587777635		[NM_080860.3:c.281G>A] [NP_543136.1:p.W94*]	G-A		TGG-TAG	Trp-Term	94	chr21:43906565 (-)	ttgcctttgtgttgttcctttcagGAGAGT[G/A]GGCAAATGACCTGCGGCACGGCCATGGCGT	chr21:42486455 (-)			Onoufriadis (2014) HMG 23, 3362
Primary ciliary dyskinesia with central complex defects	RSPH1	89765	Splice	DM	CS138603	rs151107532		[NM_080860.3:c.275-2A>C]	A-C	IVS 3, as, -2				chr21:43906573 (-)	acctgggcttgcctttgtgttgttcctttc[A/C]gGAGAGTGGGCAAATGACCTGCGGCACGGC	chr21:42486463 (-)			Kott (2013) AJHG 93, 561
Primary ciliary dyskinesia with central complex defects	RSPH1	89765	Splice	DM	CS138601	rs587777058		[NM_080860.3:c.366-3C>A]	C-A	IVS 4, as, -3				chr21:43905917 (-)	aacgaaataccatgttccccttgtcttaac[C/A]agGCATGGGCAAGGCACCTATTTATACGCG	chr21:42485807 (-)			Kott (2013) AJHG 93, 561
Primary ciliary dyskinesia with central complex defects	RSPH1	89765	Splice	DM	CS138602	rs797045148	Splicing	[NM_080860.3:c.366G>A]	G-A	IVS 4, as, +1				chr21:43905914 (-)	gaaataccatgttccccttgtcttaaccag[G/A]CATGGGCAAGGCACCTATTTATACGCGGAG	chr21:42485804 (-)			Kott (2013) AJHG 93, 561
Primary ciliary dyskinesia with central complex defects	RSPH1	89765	Splice	DM	CS138604	rs200382776		[NM_080860.3:c.727+5G>A]	G-A	IVS 7, ds, +5				chr21:43897396 (-)	TGGCCAAGACGCTCCAGGAGCTGAGAgtgt[G/A]gggcacccccgggctgtggggtggaggggg	chr21:42477286 (-)			Kott (2013) AJHG 93, 561
Primary ciliary dyskinesia with central complex defects	RSPH3	83861	Nonsense	DM	CM157016	rs796052117		[NM_031924.5:c.616C>T] [NP_114130.3:p.Q206*]	C-T		CAG-TAG	Gln-Term	206	chr6:159414885 (-)	AGGGTAATTCGAGGTAACACTTATGCACTC[C/T]AGACAGGGCCACTGgtaagttcagtttgaa	chr6:158993853 (-)			Jeanson (2015) AJHG 97, 153
Primary ciliary dyskinesia with central complex defects	RSPH3	83861	Nonsense	DM	CM157018	rs796052119		[NM_031924.5:c.1105C>T] [NP_114130.3:p.R369*]	C-T		CGA-TGA	Arg-Term	369	chr6:159403534 (-)	GAAGTTCAACGACTTGAAGAGCAAGAGAGG[C/T]GACACCGAGAAGAAAAAgtatatataatta	chr6:158982502 (-)			Jeanson (2015) AJHG 97, 153
Primary ciliary dyskinesia with central complex defects	RSPH3	83861	Nonsense	DM	CM157017	rs796052118		[NM_031924.5:c.1192C>T] [NP_114130.3:p.R398*]	C-T		CGA-TGA	Arg-Term	398	chr6:159401899 (-)	CACAACGAGACATCACAAAAAATCGCCGCC[C/T]GAGCATTTGCACAGCGTTACCTGGCTGACC	chr6:158980867 (-)			Jeanson (2015) AJHG 97, 153
Primary ciliary dyskinesia with central complex defects	RSPH3	83861	Splice	DM	CS157019	rs142800871		[NM_031924.5:c.631-2A>G]	A-G	IVS 2, as, -2				chr6:159407455 (-)	taaattctagaagtattttctatcactgtt[A/G]gCTCGGACGGCCTGATTCTCTAGAGCTCCA	chr6:158986423 (-)			Jeanson (2015) AJHG 97, 153
Primary ciliary dyskinesia	RSPH4A	345895	Nonsense	DM	CM138612	rs750528020		[NM_001010892.2:c.1351C>T] [NP_001010892.1:p.Q451*]	C-T		CAA-TAA	Gln-Term	451	chr6:116949221 (+)	TGGGTGAAGTTACCACCAGTTATACCTGCA[C/T]AAATTGTTATTGCAAGAAAAATCAAGAAAT	chr6:116628058 (+)			Kott (2013) AJHG 93, 561
Primary ciliary dyskinesia	RSPH4A	345895	Nonsense	DM	CM090749	rs118204042		[NM_001010892.2:c.325C>T] [NP_001010892.1:p.Q109*]	C-T		CAG-TAG	Gln-Term	109	chr6:116938111 (+)	CCGGCCAGACAAGACCTCGCGGCACCACCT[C/T]AGTCGGACAGGACCACGAGTGTGATTCCTG	chr6:116616948 (+)			Castleman (2009) AJHG 84, 197
Primary ciliary dyskinesia	RSPH4A	345895	Nonsense	DM	CM138613	rs756868889		[NM_001010892.2:c.430C>T] [NP_001010892.1:p.Q144*]	C-T		CAG-TAG	Gln-Term	144	chr6:116938216 (+)	AAAAGAGAATCAACTCCTCATCACACAAGC[C/T]AGTCAGAAGGAAACACCTTTCAACAGTCTC	chr6:116617053 (+)			Kott (2013) AJHG 93, 561
Primary ciliary dyskinesia	RSPH4A	345895	Nonsense	DM	CM090748	rs118204041		[NM_001010892.2:c.460C>T] [NP_001010892.1:p.Q154*]	C-T		CAG-TAG	Gln-Term	154	chr6:116938246 (+)	CAGTCAGAAGGAAACACCTTTCAACAGTCT[C/T]AGCAACCCAAACCCCACCTGTGTGGACGAA	chr6:116617083 (+)			Castleman (2009) AJHG 84, 197
Primary ciliary dyskinesia	RSPH4A	345895	Missense	DM	CM093947	rs767490154		[NM_001010892.2:c.259C>T] [NP_001010892.1:p.P87S]	C-T		CCG-TCG	Pro-Ser	87	chr6:116938045 (+)	CCAGAAACATCATCACCTGCTCCTGTCTCT[C/T]CGCGGGAGCCCTCTTCCTCTCCTTCTCCCC	chr6:116616882 (+)	0.3;LOW RISK	0.46;TOLERATED	Castleman (2009) AJHG 84, 197
Primary ciliary dyskinesia	RSPH4A	345895	Nonsense	DM	CM1515267	rs755782051		[NM_001010892.2:c.1393C>T] [NP_001010892.1:p.R465*]	C-T		CGA-TGA	Arg-Term	465	chr6:116949263 (+)	GCAAGAAAAATCAAGAAATTTTTCACTGGG[C/T]GATTGGATGCTCCCATCATAAGCTACCCAC	chr6:116628100 (+)			Frommer (2015) AJRCMB 53, 563
Primary ciliary dyskinesia	RSPH4A	345895	Nonsense	DM	CM090750	rs118204043		[NM_001010892.2:c.1468C>T] [NP_001010892.1:p.R490*]	C-T		CGA-TGA	Arg-Term	490	chr6:116949338 (+)	GAGAGTAATTATTTACGAGCACAAATTGCC[C/T]GAATTTCAGCAGGAACCCACGTCAGTCCTC	chr6:116628175 (+)			Castleman (2009) AJHG 84, 197
Primary ciliary dyskinesia	RSPH4A	345895	Nonsense	DM	CM1716247	rs767646489		[NM_001010892.2:c.1558C>T] [NP_001010892.1:p.R520*]	C-T		CGA-TGA	Arg-Term	520	chr6:116949428 (+)	GGAGAGGAGGAGGAAGAGGCAGAAGGTGGG[C/T]GAAATAGCTTTGAGGAAAACCCTGATTTTG	chr6:116628265 (+)			Trujillano (2017) EJHG 25, 176
Primary ciliary dyskinesia	RSPH4A	345895	Missense	DM	CM1515268			[NM_001010892.2:c.1105G>C] [NP_001010892.1:p.A369P]	G-C		GCT-CCT	Ala-Pro	369	chr6:116948975 (+)	ATCTTGGGTCTGGAAATGAATTATATTGTA[G/C]CTGAAGTGGAATTTCGTGAGGGGGAAGATG	chr6:116627812 (+)			Frommer (2015) AJRCMB 53, 563
Primary ciliary dyskinesia	RSPH4A	345895	Missense	DM?	CM138608	rs753041231		[NM_001010892.2:c.1391G>A] [NP_001010892.1:p.G464E]	G-A		GGG-GAG	Gly-Glu	464	chr6:116949261 (+)	TTGCAAGAAAAATCAAGAAATTTTTCACTG[G/A]GCGATTGGATGCTCCCATCATAAGCTACCC	chr6:116628098 (+)			Kott (2013) AJHG 93, 561
Primary ciliary dyskinesia	RSPH4A	345895	Nonsense	DM	CM1713117			[NM_001010892.2:c.102T>G] [NP_001010892.1:p.Y34*]	T-G		TAT-TAG	Tyr-Term	34	chr6:116937888 (+)	GGAAGGAAAGACAGCAGCTTCTCCCCAATA[T/G]TCTGAGCCTGAGTCGTCTGAGCCCTTGGAG	chr6:116616725 (+)			Takeuchi (2017) ANL , S0385-8146(17)30416-9
Primary ciliary dyskinesia	RSPH4A	345895	Nonsense	DM	CM139944	rs368110732		[NM_001010892.2:c.116C>A] [NP_001010892.1:p.S39*]	C-A		TCG-TAG	Ser-Term	39	chr6:116937902 (+)	CAGCTTCTCCCCAATATTCTGAGCCTGAGT[C/A]GTCTGAGCCCTTGGAGGCGAAGCAGGGGCC	chr6:116616739 (+)			Daniels (2013) HUM MUT 34, 1352
Primary ciliary dyskinesia	RSPH4A	345895	Nonsense	DM	CM122903	rs371374918		[NM_001010892.2:c.1068G>A] [NP_001010892.1:p.W356*]	G-A		TGG-TGA	Trp-Term	356	chr6:116948938 (+)	TACCCACCCAATCCAAAGATGCCGCTTCTG[G/A]GGAAAGATCTTGGGTCTGGAAATGAATTAT	chr6:116627775 (+)			Zietkiewicz (2012) PLOS ONE 7, e33667
Primary ciliary dyskinesia	RSPH4A	345895	Splice	DM	CS138607			[NM_001010892.2:c.1916+2T>A]	T-A	IVS 5, ds, +2				chr6:116951717 (+)	CCTGGAGCATATGCCTTCTCCAATGGCAAg[T/A]aagtatctgaccacttacaaagccatttct	chr6:116630554 (+)			Kott (2013) AJHG 93, 561
Primary ciliary dyskinesia	RSPH9	221421	Nonsense	DM	CM1515272			[NM_152732.4:c.610A>T] [NP_689945.2:p.K204*]	A-T		AAG-TAG	Lys-Term	204	chr6:43624400 (+)	GTTGAGCTAAAGAATAAGACCTTGCTTGAG[A/T]AGGCTGACCTGGACCCCTCCCTGGATTTCA	chr6:43656663 (+)			Frommer (2015) AJRCMB 53, 563
Primary ciliary dyskinesia	RSPH9	221421	Missense	DM	CM1515270	rs1395940101		[NM_152732.4:c.2T>C] [NP_689945.2:p.M1T]	T-C		ATG-ACG	Met-Thr	1	chr6:43612837 (+)	gacgggcgttgagcggagccgctgacctgA[T/C]GGACGCCGACAGCCTCCTGCTGTCTCTGGA	chr6:43645100 (+)			Frommer (2015) AJRCMB 53, 563
Primary ciliary dyskinesia	RSPH9	221421	Missense	DM	CM138614			[NM_152732.4:c.3G>A] [NP_689945.2:p.M1I]	G-A		ATG-ATA	Met-Ile	1	chr6:43612838 (+)	acgggcgttgagcggagccgctgacctgAT[G/A]GACGCCGACAGCCTCCTGCTGTCTCTGGAG	chr6:43645101 (+)			Kott (2013) AJHG 93, 561
Primary ciliary dyskinesia	RSPH9	221421	Nonsense	DM	CM138615	rs397515488		[NM_152732.4:c.52C>T] [NP_689945.2:p.Q18*]	C-T		CAG-TAG	Gln-Term	18	chr6:43612887 (+)	CTGTCTCTGGAGCTGGCGTCCGGCAGTGGG[C/T]AGGGCCTCAGCCCGGACCGTCGGGCCTCGC	chr6:43645150 (+)			Kott (2013) AJHG 93, 561
Primary ciliary dyskinesia	RSPH9	221421	Missense	DM	CM1515271	rs1190689752		[NM_152732.4:c.752A>G] [NP_689945.2:p.H251R]	A-G		CAT-CGT	His-Arg	251	chr6:43638607 (+)	GCCTGCTCTGGCCGGGCCTCACCTTCTACC[A/G]TGCTCCCCGCACCAAGAACTATGGCTACGT	chr6:43670870 (+)			Frommer (2015) AJRCMB 53, 563
Primary ciliary dyskinesia	RSPH9	221421	Nonsense	DM	CM1515269	rs376496894		[NM_152732.4:c.466C>T] [NP_689945.2:p.R156*]	C-T		CGA-TGA	Arg-Term	156	chr6:43623371 (+)	CAGATTGACAAGGCTGTGGCCATCATCCCC[C/T]GAGGCGCCCTCTTCAAGACCCCTTTTGGAC	chr6:43655634 (+)			Frommer (2015) AJRCMB 53, 563
Primary ciliary dyskinesia	RSPH9	221421	Missense	DM?	CM129168	rs199874020		[NM_152732.4:c.373G>C] [NP_689945.2:p.V125L]	G-C		GTC-CTC	Val-Leu	125	chr6:43618257 (+)	GAGCTGCAGAAGGTGAATGAAGGTGAAAAA[G/C]TCTTTGAAGAAGAAATAGTGgtgagtgaag	chr6:43650520 (+)		0.65;TOLERATED	Nakhleh (2012) CIRCULAT 125, 2232
Primary ciliary dyskinesia	RSPH9	221421	Nonsense	DM	CM144217	rs1233811324		[NM_152732.4:c.117C>A] [NP_689945.2:p.Y39*]	C-A		TAC-TAA	Tyr-Term	39	chr6:43612952 (+)	CACGTCTCTTATGCTGGTTAAGCGCGACTA[C/A]CGCTATGATCGGGTTCTCTTCTGGGGCCGC	chr6:43645215 (+)			Watson (2014) HUM MUT 35, 434
Primary ciliary dyskinesia	RSPH9	221421	Splice	DM	CS1515273			[NM_152732.4:c.524-1G>C]	G-C	IVS 3, as, -1				chr6:43624313 (+)	catcattttcctgcctgccacctctttcta[G/C]GACTGTCCTTGTCTGAGGCCAAGAAGCTCA	chr6:43656576 (+)			Frommer (2015) AJRCMB 53, 563
Infantile seizures, benign and paroxysmal dyskinesia	SCN8A	6334	Missense	DM	CM162589	rs879255652		[NM_014191.3:c.4447G>A] [NP_055006.1:p.E1483K]	G-A		GAA-AAA	Glu-Lys	1483	chr12:52184209 (+)	tacTTCGGAGGTCAGGACATCTTCATGACC[G/A]AAGAACAGAAGAAGTACTACAATGCCATGA	chr12:51790425 (+)			Gardella (2016) ANN NEUROL 79, 428
Paroxysmal kinesigenic dyskinesia	SCN8A	6334	Missense	DM	CM183154	rs769243993		[NM_014191.3:c.3640G>A] [NP_055006.1:p.A1214T]	G-A		GCC-ACC	Ala-Thr	1214	chr12:52164462 (+)	ATCATCTTCATGATTCTGCTGAGCAGTGGC[G/A]CCCTGgtgaggtccaggggagagtgtgagg	chr12:51770678 (+)			Tian (2018) MOV DIS 33, 459
Paroxysmal dyskinesia, exertion-induced & epilepsy	SLC2A1	6513	Missense	DM	CM083156			[NM_006516.2:c.950A>C] [NP_006507.2:p.N317T]	A-C		AAC-ACC	Asn-Thr	317	chr1:43394903 (-)	TGTATGCCACCATTGGCTCCGGTATCGTCA[A/C]CACGGCCTTCACTGTCGTGTCGgtgagtct	chr1:42929232 (-)	0.79;HIGH RISK	0.0;DAMAGING	Suls (2008) BRAIN 131, 1831
Paroxysmal dyskinesia, kinesigenic	SLC2A1	6513	Missense	DM	CM164483			[NM_006516.2:c.363G>A] [NP_006507.2:p.M121I]	G-A		ATG-ATA	Met-Ile	121	chr1:43396450 (-)	CTTCTCGAAACTGGGCAAGTCCTTTGAGAT[G/A]CTGATCCTGGGCCGCTTCATCATCGGTGTG	chr1:42930779 (-)			Wang (2016) CMJ 129, 1017
Paroxysmal dyskinesia, exertion-induced	SLC2A1	6513	Missense	DM	CM095401			[NM_006516.2:c.998G>A] [NP_006507.2:p.R333Q]	G-A		CGG-CAG	Arg-Gln	333	chr1:43394679 (-)	cacagCTGTTTGTGGTGGAGCGAGCAGGCC[G/A]GCGGACCCTGCACCTCATAGGCCTCGCTGG	chr1:42929008 (-)	0.96;VERY HIGH RISK	0.0;DAMAGING	Schneider (2009) MOV DIS 24, 1684
Paroxysmal dyskinesia, exertion-induced	SLC2A1	6513	Missense	DM	CM095403	rs202060209		[NM_006516.2:c.274C>T] [NP_006507.2:p.R92W]	C-T		CGG-TGG	Arg-Trp	92	chr1:43396718 (-)	TCTGTGGGCCTTTTCGTTAACCGCTTTGGC[C/T]Ggtaagtaggagaggtcctggcactgccct	chr1:42931047 (-)	0.95;VERY HIGH RISK	0.0;DAMAGING	Schneider (2009) MOV DIS 24, 1684
Paroxysmal dyskinesia, exertion-induced	SLC2A1	6513	Missense	DM	CM081810	rs121909740		[NM_006516.2:c.823G>A] [NP_006507.2:p.A275T]	G-A		GCT-ACT	Ala-Thr	275	chr1:43395308 (-)	TCCCCCGCCTACCGCCAGCCCATCCTCATC[G/A]CTGTGGTGCTGCAGCTGTCCCAGCAGCTGT	chr1:42929637 (-)	0.44;MEDIUM RISK	0.0;DAMAGING	Weber (2008) JCI 118, 2157
Paroxysmal dyskinesia	SLC2A1	6513	Missense	DM	CM1513056			[NM_006516.2:c.227G>T] [NP_006507.2:p.G76V]	G-T		GGC-GTC	Gly-Val	76	chr1:43396765 (-)	CCCTCTCAGTGGCCATCTTTTCTGTTGGGG[G/T]CATGATTGGCTCCTTCTCTGTGGGCCTTTT	chr1:42931094 (-)			Gardiner (2015) BRAIN 138, 3567
Paroxysmal dyskinesia, exertion-induced	SLC2A1	6513	Missense	DM	CM081811	rs121909739		[NM_006516.2:c.940G>A] [NP_006507.2:p.G314S]	G-A		GGT-AGT	Gly-Ser	314	chr1:43394913 (-)	CAGCAGCCTGTGTATGCCACCATTGGCTCC[G/A]GTATCGTCAACACGGCCTTCACTGTCGTGT	chr1:42929242 (-)	0.79;HIGH RISK	0.0;DAMAGING	Weber (2008) JCI 118, 2157
Paroxysmal dyskinesia, exertion-induced, epilepsy & migraine	SLC2A1	6513	Missense	DM	CM104161	rs1057520545		[NM_006516.2:c.493G>A] [NP_006507.2:p.V165I]	G-A		GTC-ATC	Val-Ile	165	chr1:43396320 (-)	GCCCTGGGCACCCTGCACCAGCTGGGCATC[G/A]TCGTCGGCATCCTCATCGCCCAGgtaagct	chr1:42930649 (-)		0.01;DAMAGING	Urbizu (2010) JNS 295, 110
Paroxysmal dyskinesia, exertion-induced & epilepsy	SLC2A1	6513	Missense	DM	CM083157	rs1057517822		[NM_006516.2:c.418G>A] [NP_006507.2:p.V140M]	G-A		GTG-ATG	Val-Met	140	chr1:43396395 (-)	GGTGTGTACTGCGGCCTGACCACAGGCTTC[G/A]TGCCCATGTATGTGGGTGAAGTGTCACCCA	chr1:42930724 (-)	0.51;MEDIUM RISK	0.0;DAMAGING	Suls (2008) BRAIN 131, 1831
Paroxysmal dyskinesia, exertion-induced	SLC2A1	6513	Same-sense	DM?	CM148252			[NM_006516.2:c.972G>C] [NP_006507.2:p.S324S]	G-C		TCG-TCC	Ser-Ser	324	chr1:43394881 (-)	TATCGTCAACACGGCCTTCACTGTCGTGTC[G/C]gtgagtctttgcttactggcccccccagcc	chr1:42929210 (-)			Tacik (2014) J NEUROL 261, 2009
Paroxysmal dyskinesia	SLC2A1	6513	Missense	DM	CM1513058			[NM_006516.2:c.853T>C] [NP_006507.2:p.S285P]	T-C		TCT-CCT	Ser-Pro	285	chr1:43395278 (-)	GCTGTGGTGCTGCAGCTGTCCCAGCAGCTG[T/C]CTGGCATCAACGCTgtgagtgcccccaccc	chr1:42929607 (-)			Gardiner (2015) BRAIN 138, 3567
Paroxysmal dyskinesia	SLC2A1	6513	Missense	DM	CM1513057			[NM_006516.2:c.601T>C] [NP_006507.2:p.C201R]	T-C		TGC-CGC	Cys-Arg	201	chr1:43395622 (-)	AGCATCATCTTCATCCCGGCCCTGCTGCAG[T/C]GCATCGTGCTGCCCTTCTGCCCCGAGAGTC	chr1:42929951 (-)			Gardiner (2015) BRAIN 138, 3567
Primary ciliary dyskinesia	SPAG1	6674	Missense	DM	CM139421	rs397518458		[NM_172218.2:c.2T>G] [NP_757367.1:p.M1R]	T-G		ATG-AGG	Met-Arg	1	chr8:101174510 (+)	taataacttttaaatattgtatttcagctA[T/G]GACCACCAAAGATTATCCATCATTGTGGGG	chr8:100162282 (+)			Knowles (2013) AJHG 93, 711
Primary ciliary dyskinesia	SPAG1	6674	Nonsense	DM	CM139416	rs201740530		[NM_172218.2:c.2014C>T] [NP_757367.1:p.Q672*]	C-T		CAG-TAG	Gln-Term	672	chr8:101245664 (+)	gccagAGCTCTCTGTTACTTGAAGCTGTGC[C/T]AGTTTGAAGAAGCAAAGCAGGACTGTGATC	chr8:100233436 (+)			Knowles (2013) AJHG 93, 711
Primary ciliary dyskinesia	SPAG1	6674	Nonsense	DM	CM139423	rs1434601711		[NM_172218.2:c.2089C>T] [NP_757367.1:p.R697*]	C-T		CGA-TGA	Arg-Term	697	chr8:101245739 (+)	GCTGATGGGAACGTGAAAGCCTTCTATAGA[C/T]GAGCTCTGGCTCATAAAGGACTCAAGgtga	chr8:100233511 (+)			Knowles (2013) AJHG 93, 711
Primary ciliary dyskinesia	SPAG1	6674	Nonsense	DM	CM139417	rs397518459		[NM_172218.2:c.679G>T] [NP_757367.1:p.E227*]	G-T		GAA-TAA	Glu-Term	227	chr8:101196939 (+)	AATGAAGCTTTCAACTCAGGAGATTATGAA[G/T]AAGCAGTGATGTATTATACCAGgtgagcag	chr8:100184711 (+)			Knowles (2013) AJHG 93, 711
Primary ciliary dyskinesia	SPAG16	79582	Missense	DM?	CM1817068			[NM_024532.4:c.1067G>A] [NP_078808.3:p.S356N]	G-A		AGC-AAC	Ser-Asn	356	chr2:214354811 (+)	ACATTTTTAGACTCCATGAACTTCCAGTGA[G/A]CTGgtaggatttttgatgttttattaatac	chr2:213490087 (+)			Andjelkovic (2018) PLOS ONE 13,
Primary ciliary dyskinesia	SPAG16	79582	Missense	DM?	CM1817069			[NM_024532.4:c.331G>A] [NP_078808.3:p.D111N]	G-A		GAC-AAC	Asp-Asn	111	chr2:214174834 (+)	TCAAAGCATGCAGTACCTGAAGTAATAGAA[G/A]ACTTTCTCTGCAATTTCTTGATCAAAATGG	chr2:213310110 (+)			Andjelkovic (2018) PLOS ONE 13,
Mainzer-Saldino syndrome with primary ciliary dyskinesia	TEKT1	83659	Missense	DM	CM180857	rs77092590		[NM_053285.1:c.933G>T] [NP_444515.1:p.K311N]	G-T		AAG-AAT	Lys-Asn	311	chr17:6704182 (-)	GGCCATCCTTGACCAAGAAGGGCCAGCCAA[G/T]GTGGCTCATACGCGCTTGGAGACCAGGACA	chr17:6800863 (-)			Ryan (2018) HMG 27, 266
Mainzer-Saldino syndrome with primary ciliary dyskinesia	TEKT1	83659	Nonsense	DM	CM180856	rs200270427		[NM_053285.1:c.730C>T] [NP_444515.1:p.R244*]	C-T		CGA-TGA	Arg-Term	244	chr17:6716272 (-)	AACTCCCTGATGCTGAAAGCCCTGGTGGAT[C/T]GAATCCTGTCCCAGACAGCCAATGATCTGC	chr17:6812953 (-)			Ryan (2018) HMG 27, 266
Primary ciliary dyskinesia	TTC25	83538	Splice	DM	CS169146	rs886037888		[NM_031421.4:c.114+1G>T]	G-T	IVS 1, ds, +1				chr17:40087091 (+)	TTTTCTAAAGCCGCGCAGAGCTTCAGCAAC[G/T]tgagtcgagctctcaacctatccatcaccc	chr17:41930838 (+)			Wallmeier (2016) AJHG 99, 460
Hypotonia, severe intellectual disability, dyskinesia and dysmorphism	UNC80	285175	Nonsense	DM	CM166032	rs869025320		[NM_032504.1:c.151C>T] [NP_115893.1:p.R51*]	C-T		CGA-TGA	Arg-Term	51	chr2:210640622 (+)	tttttgtttttgtatttacagTCCTTTGAG[C/T]GAGTGTTGGTAGAAAACAAGCTGCATGGCC	chr2:209775898 (+)			Perez (2016) JMG 53, 397
Primary ciliary dyskinesia	ZMYND10	51364	Nonsense	DM	CM137141	rs397515460		[NM_015896.3:c.967C>T] [NP_056980.2:p.Q323*]	C-T		CAG-TAG	Gln-Term	323	chr3:50379478 (-)	TTCCTGGCCCATCTGACCCTAACTGAAACC[C/T]AGCCTCCTAAGAAGGACCTGGTGTTGGAAC	chr3:50342047 (-)			Zariwala (2013) AJHG 93, 336
Primary ciliary dyskinesia	ZMYND10	51364	Nonsense	DM	CM137142	rs761505231		[NM_015896.3:c.1096C>T] [NP_056980.2:p.Q366*]	C-T		CAG-TAG	Gln-Term	366	chr3:50379266 (-)	CAGCTCCAGCATGTGTTCAGCCCCTCAGAG[C/T]AGGACCTGCGGCTGCAGGCGCGAAGgtaag	chr3:50341835 (-)			Zariwala (2013) AJHG 93, 336
Primary ciliary dyskinesia	ZMYND10	51364	Missense	DM	CM137189			[NM_015896.3:c.116T>C] [NP_056980.2:p.L39P]	T-C		CTG-CCG	Leu-Pro	39	chr3:50382640 (-)	gaggcagGTGGAACCAGCAGCATGAGAACC[T/C]GGAGAAGCTGAACATGCAAGCCATCCTCGA	chr3:50345209 (-)			Moore (2013) AJHG 93, 346
Primary ciliary dyskinesia	ZMYND10	51364	Missense	DM	CM137187	rs200913791		[NM_015896.3:c.797T>C] [NP_056980.2:p.L266P]	T-C		CTG-CCG	Leu-Pro	266	chr3:50379904 (-)	GCAAGTTGGACGGGCAAGTGTGGATCGCCC[T/C]GTACAACCTGCTGCTAAGCCCTGAGGCTCA	chr3:50342473 (-)			Moore (2013) AJHG 93, 346
Primary ciliary dyskinesia	ZMYND10	51364	Missense	DM	CM137138	rs138815960		[NM_015896.3:c.47T>G] [NP_056980.2:p.V16G]	T-G		GTG-GGG	Val-Gly	16	chr3:50382964 (-)	TGCTGCTGCCCGGGGAAGCTGAAGTGCTGG[T/G]GCGGGGTCTGCGCAGCTTCCCGCTACGCGA	chr3:50345533 (-)			Zariwala (2013) AJHG 93, 336
Primary ciliary dyskinesia	ZMYND10	51364	Missense	DM	CM137139	rs587621539		[NM_015896.3:c.85T>C] [NP_056980.2:p.S29P]	T-C		TCC-CCC	Ser-Pro	29	chr3:50382926 (-)	CTGCGCAGCTTCCCGCTACGCGAGATGGGC[T/C]CCGAAGGgtgaggcacccgggtcaggcgga	chr3:50345495 (-)			Zariwala (2013) AJHG 93, 336
Primary ciliary dyskinesia	ZMYND10	51364	Nonsense	DM	CM137140			[NM_015896.3:c.683G>A] [NP_056980.2:p.W228*]	G-A		TGG-TAG	Trp-Term	228	chr3:50380366 (-)	TCCTGGTGGAACTGCTGGAGCATAGTCCCT[G/A]GAGCCGGCGGGAAGGAGgtagggtcctccc	chr3:50342935 (-)			Zariwala (2013) AJHG 93, 336
Neuronal ceroid lipofuscinosis 4A, autosomal recessive	CLN6	54982	Missense	DM	CM112976	rs154774636		[NM_017882.2:c.17G>C] [NP_060352.1:p.R6T]	G-C		AGG-ACG	Arg-Thr	6	chr15:68521906 (-)	cctgcggggcagccATGGAGGCGACGCGGA[G/C]GCGGCAGCACCTGGGAGCGACGGGCGGCCC	chr15:68229568 (-)		0.01;DAMAGING	Arsov (2011) AJHG 88, 566
Neuronal ceroid lipofuscinosis 4A, autosomal recessive	CLN6	54982	Missense	DM	CM112974	rs154774634		[NM_017882.2:c.308G>A] [NP_060352.1:p.R103Q]	G-A		CGG-CAG	Arg-Gln	103	chr15:68504191 (-)	aaccccactctgaaccccagCTCATCGAGC[G/A]GTCCCCCCGCACCCTGCCACGCTCCATCAC	chr15:68211853 (-)		0.01;DAMAGING	Arsov (2011) AJHG 88, 566
Neuronal ceroid lipofuscinosis 4A, autosomal recessive	CLN6	54982	Missense	DM	CM112977	rs154774638		[NM_017882.2:c.446G>A] [NP_060352.1:p.R149H]	G-A		CGT-CAT	Arg-His	149	chr15:68504053 (-)	TCAGTGGCTACCAGCACCACCTGTCTGTCC[G/A]TGAGAACCCCATCATCAAGAATCTCAAGCC	chr15:68211715 (-)		0.02;DAMAGING	Arsov (2011) AJHG 88, 566
Neuronal ceroid lipofuscinosis 4A, autosomal recessive	CLN6	54982	Missense	DM	CM112975	rs154774635		[NM_017882.2:c.139C>T] [NP_060352.1:p.L47F]	C-T		CTC-TTC	Leu-Phe	47	chr15:68510933 (-)	GCTGCCCGCACGGCTCCCTTCCACCTCGAC[C/T]TCTGGTTCTACTTCACACTGCAGAACTGGG	chr15:68218595 (-)		0.2;TOLERATED	Arsov (2011) AJHG 88, 566
Neuronal ceroid lipofuscinosis 4A, autosomal recessive	CLN6	54982	Missense	DM	CM112973	rs154774633		[NM_017882.2:c.200T>C] [NP_060352.1:p.L67P]	T-C		CTG-CCG	Leu-Pro	67	chr15:68506725 (-)	gtgagcccattcttccatttgctccgcagC[T/C]GGTATTCCCTCTCGAGTGGTTTCCACTCAA	chr15:68214387 (-)		0.0;DAMAGING	Arsov (2011) AJHG 88, 566
Neuronal ceroid lipofuscinosis 14/progressive myoclonic epilepsy	KCTD7	154881	Missense	DM	CM1818270			[NM_153033.4:c.614C>T] [NP_694578.1:p.P205L]	C-T		CCG-CTG	Pro-Leu	205	chr7:66103963 (+)	AGGAGATGCCCATCACCCCCTATGAGTGTC[C/T]GCTCCTCAACTCCCTGCGATTTGAGCGGAG	chr7:66638976 (+)			Metz (2018) ANN NEUROL 84, 766
Neuronal ceroid lipofuscinosis 14/progressive myoclonic epilepsy	KCTD7	154881	Missense	DM	CM1818264			[NM_153033.4:c.458G>A] [NP_694578.1:p.R153H]	G-A		CGC-CAC	Arg-His	153	chr7:66103383 (+)	ACATGCAGCCACTGAAGGGCGAGAAGGTGC[G/A]CCAAGCGTTTCTGGGACTCATGCCCTATTA	chr7:66638396 (+)			Metz (2018) ANN NEUROL 84, 766
Neuronal ceroid lipofuscinosis 14/progressive myoclonic epilepsy	KCTD7	154881	Missense	DM	CM1818267			[NM_153033.4:c.334C>T] [NP_694578.1:p.R112C]	C-T		CGC-TGC	Arg-Cys	112	chr7:66103259 (+)	ttcctgcttagAGATGTGCTGAATTTCCTG[C/T]GCTCAGGGGACCTCCCACCCAGGGAGCGTG	chr7:66638272 (+)			Metz (2018) ANN NEUROL 84, 766
Neuronal ceroid lipofuscinosis 14/progressive myoclonic epilepsy	KCTD7	154881	Missense	DM	CM1818199			[NM_153033.4:c.251G>A] [NP_694578.1:p.R84Q]	G-A		CGG-CAG	Arg-Gln	84	chr7:66098368 (+)	ACACCATGTTGGCAGCCATGTTCAGTGGGC[G/A]GCACTACATCCCCACGGACTCCGAGGGCCG	chr7:66633381 (+)			Metz (2018) ANN NEUROL 84, 766
Neuronal ceroid lipofuscinosis 14/progressive myoclonic epilepsy	KCTD7	154881	Missense	DM	CM1818198			[NM_153033.4:c.208C>T] [NP_694578.1:p.R70W]	C-T		CGG-TGG	Arg-Trp	70	chr7:66098325 (+)	GCTCACTTCACTACACGCCTGTCCACACTG[C/T]GGTGCTACGAAGACACCATGTTGGCAGCCA	chr7:66633338 (+)			Metz (2018) ANN NEUROL 84, 766
Neuronal ceroid lipofuscinosis 14/progressive myoclonic epilepsy	KCTD7	154881	Missense	DM	CM1818268			[NM_153033.4:c.541C>T] [NP_694578.1:p.R181W]	C-T		CGG-TGG	Arg-Trp	181	chr7:66103890 (+)	GTGGAGATCGCCCGGCTGCGTGCGGTCCAG[C/T]GGAAGGCCCGCTTTGCCAAGCTCAAGGTCT	chr7:66638903 (+)			Metz (2018) ANN NEUROL 84, 766
Neuronal ceroid lipofuscinosis 14/progressive myoclonic epilepsy	KCTD7	154881	Missense	DM	CM1818265			[NM_153033.4:c.530G>A] [NP_694578.1:p.R177H]	G-A		CGT-CAT	Arg-His	177	chr7:66103879 (+)	TGGAGCGGATTGTGGAGATCGCCCGGCTGC[G/A]TGCGGTCCAGCGGAAGGCCCGCTTTGCCAA	chr7:66638892 (+)			Metz (2018) ANN NEUROL 84, 766
Neuronal ceroid lipofuscinosis 14/progressive myoclonic epilepsy	KCTD7	154881	Missense	DM	CM1818263			[NM_153033.4:c.362G>T] [NP_694578.1:p.R121L]	G-T		CGT-CTT	Arg-Leu	121	chr7:66103287 (+)	TGCGCTCAGGGGACCTCCCACCCAGGGAGC[G/T]TGTTCGAGCTGTGTACAAAGAGGCCCAGTA	chr7:66638300 (+)			Metz (2018) ANN NEUROL 84, 766
Neuronal ceroid lipofuscinosis 14/progressive myoclonic epilepsy	KCTD7	154881	Missense	DM	CM1818273			[NM_153033.4:c.812T>A] [NP_694578.1:p.L271H]	T-A		CTC-CAC	Leu-His	271	chr7:66104161 (+)	ACCAGTGCATCGGGGTGTGTGACAAGCACC[T/A]CGTGAACCACTACTACTGCAAGCGCCCCAT	chr7:66639174 (+)			Metz (2018) ANN NEUROL 84, 766
Neuronal ceroid lipofuscinosis 14/progressive myoclonic epilepsy	KCTD7	154881	Missense	DM	CM1818271			[NM_153033.4:c.685G>T] [NP_694578.1:p.D229Y]	G-T		GAT-TAT	Asp-Tyr	229	chr7:66104034 (+)	GGGCAGCTTTTTGAGCACCACTGTGAAGTG[G/T]ATGTGTCTTTTGGGCCCTGGGAGGCTGTGG	chr7:66639047 (+)			Metz (2018) ANN NEUROL 84, 766
Neuronal ceroid lipofuscinosis 14/progressive myoclonic epilepsy	KCTD7	154881	Missense	DM	CM1818266			[NM_153033.4:c.533C>T] [NP_694578.1:p.A178V]	C-T		GCG-GTG	Ala-Val	178	chr7:66103882 (+)	AGCGGATTGTGGAGATCGCCCGGCTGCGTG[C/T]GGTCCAGCGGAAGGCCCGCTTTGCCAAGCT	chr7:66638895 (+)			Metz (2018) ANN NEUROL 84, 766
Neuronal ceroid lipofuscinosis 14/progressive myoclonic epilepsy	KCTD7	154881	Missense	DM	CM1818201			[NM_153033.4:c.314G>A] [NP_694578.1:p.G105E]	G-A		GGA-GAA	Gly-Glu	105	chr7:66098431 (+)	ACTTCATCGACCGAGATGGCACACACTTTG[G/A]gtatgtctctccctctacaatcaactttgt	chr7:66633444 (+)			Metz (2018) ANN NEUROL 84, 766
Neuronal ceroid lipofuscinosis 14/progressive myoclonic epilepsy	KCTD7	154881	Missense	DM	CM1818262			[NM_153033.4:c.341G>A] [NP_694578.1:p.G114E]	G-A		GGG-GAG	Gly-Glu	114	chr7:66103266 (+)	ttagAGATGTGCTGAATTTCCTGCGCTCAG[G/A]GGACCTCCCACCCAGGGAGCGTGTTCGAGC	chr7:66638279 (+)			Metz (2018) ANN NEUROL 84, 766
Neuronal ceroid lipofuscinosis 14/progressive myoclonic epilepsy	KCTD7	154881	Missense	DM	CM1818272			[NM_153033.4:c.776T>A] [NP_694578.1:p.V259E]	T-A		GTG-GAG	Val-Glu	259	chr7:66104125 (+)	TCACGGACCTCTCGGCCCAGGGTCTCACCG[T/A]GGACCACCAGTGCATCGGGGTGTGTGACAA	chr7:66639138 (+)			Metz (2018) ANN NEUROL 84, 766
Neuronal ceroid lipofuscinosis 7	MFSD8	256471	Nonsense	DM	CM165307			[NM_152778.2:c.1213C>T] [NP_689991.1:p.Q405*]	C-T		CAA-TAA	Gln-Term	405	chr4:128842816 (-)	AATGAAAGACCAACTGGTTGCTCGATTGAA[C/T]AAGCCTGGTGCCTCTACACCCCGGTGATTC	chr4:127921661 (-)			Megahed (2016) OJRD 11, 57
Neuronal ceroid lipofuscinosis 7	MFSD8	256471	Nonsense	DM	CM1716249	rs1209722075		[NM_152778.2:c.616C>T] [NP_689991.1:p.Q206*]	C-T		CAG-TAG	Gln-Term	206	chr4:128861090 (-)	AAAGGTGTGACATGGGATGTGATTAAACTG[C/T]AGATAAACATGTATACAACACCAGTTTTAC	chr4:127939935 (-)			Trujillano (2017) EJHG 25, 176
Neuronal ceroid lipofuscinosis 7	MFSD8	256471	Nonsense	DM	CM1812004			[NM_152778.2:c.525T>A] [NP_689991.1:p.C175*]	T-A		TGT-TGA	Cys-Term	175	chr4:128863228 (-)	AACAAGTTCCATGGCAAACATAAGCATGTG[T/A]CAAGCATTAGGTTTTATTCTAGGTCCAGgt	chr4:127942073 (-)			Kozina (2018) BMC MG 19, 151
Deafness, dominant progressive	ACTG1	71	Missense	DM	CM094417	rs267606630		[NM_001614.3:c.354G>C] [NP_001605.1:p.K118N]	G-C		AAG-AAC	Lys-Asn	118	chr17:79478938 (-)	CCCCCTGAACCCCAAGGCCAACAGAGAGAA[G/C]ATGACTCAGgtgaggctcggccgacgcccg	chr17:81511912 (-)	0.76;HIGH RISK		Morín (2009) HMG 18, 3075
Deafness, dominant progressive	ACTG1	71	Missense	DM	CM032826	rs104894544		[NM_001614.3:c.353A>T] [NP_001605.1:p.K118M]	A-T		AAG-ATG	Lys-Met	118	chr17:79478939 (-)	CCCCCCTGAACCCCAAGGCCAACAGAGAGA[A/T]GATGACTCAGgtgaggctcggccgacgccc	chr17:81511913 (-)	0.78;HIGH RISK		Zhu (2003) AJHG 73, 1082
Deafness, dominant progressive	ACTG1	71	Missense	DM	CM032825	rs28999111		[NM_001614.3:c.266C>T] [NP_001605.1:p.T89I]	C-T		ACC-ATC	Thr-Ile	89	chr17:79479026 (-)	GGGACGACATGGAGAAGATCTGGCACCACA[C/T]CTTCTACAACGAGCTGCGCGTGGCCCCGGA	chr17:81512000 (-)	0.51;MEDIUM RISK		Zhu (2003) AJHG 73, 1082
Deafness, dominant progressive	ACTG1	71	Missense	DM	CM033588	rs28999112		[NM_001614.3:c.833C>T] [NP_001605.1:p.T278I]	C-T		ACC-ATC	Thr-Ile	278	chr17:79478104 (-)	GTATGGAATCTTGCGGCATCCACGAGACCA[C/T]CTTCAACTCCATCATGAAGTGTGACGTGGA	chr17:81511078 (-)	0.42;MEDIUM RISK		van Wijk (2003) JMG 40, 879
Deafness	ACTG1	71	Missense	DM	CM1310523			[NM_001614.3:c.485C>T] [NP_001605.1:p.T162M]	C-T		ACG-ATG	Thr-Met	162	chr17:79478531 (-)	TCATGGACTCTGGAGACGGGGTCACCCACA[C/T]GGTGCCCATCTACGAGGGCTACGCCCTCCC	chr17:81511505 (-)			Miyagawa (2013) PLOS ONE 8, e71381
Sensorineural deafness, nonsyndromic	ACTG1	71	Missense	DM?	CM189440			[NM_001614.3:c.848T>C] [NP_001605.1:p.M283T]	T-C		ATG-ACG	Met-Thr	283	chr17:79478089 (-)	GCATCCACGAGACCACCTTCAACTCCATCA[T/C]GAAGTGTGACGTGGACATCCGCAAAGACCT	chr17:81511063 (-)			Cabanillas (2018) BMC MGEN 11,
Deafness, dominant progressive	ACTG1	71	Missense	DM	CM085221	rs281875330		[NM_001614.3:c.364A>G] [NP_001605.1:p.I122V]	A-G		ATT-GTT	Ile-Val	122	chr17:79478652 (-)	ctgactaagccgccccttgtcccttctcag[A/G]TTATGTTTGAGACCTTCAACACCCCGGCCA	chr17:81511626 (-)	0.65;HIGH RISK		Liu (2008) JGG 35, 553
Deafness, dominant progressive	ACTG1	71	Missense	DM	CM032828	rs104894545		[NM_001614.3:c.994C>G] [NP_001605.1:p.P332A]	C-G		CCC-GCC	Pro-Ala	332	chr17:79477850 (-)	cgtgcctggctgtctttgcagATCATCGCA[C/G]CCCCAGAGCGCAAGTACTCGGTGTGGATCG	chr17:81510824 (-)	0.66;HIGH RISK		Zhu (2003) AJHG 73, 1082
Deafness, dominant progressive	ACTG1	71	Missense	DM	CM032827	rs104894546		[NM_001614.3:c.791C>T] [NP_001605.1:p.P264L]	C-T		CCT-CTT	Pro-Leu	264	chr17:79478225 (-)	GGTTCCGGTGTCCGGAGGCGCTGTTCCAGC[C/T]TTCCTTCCTGGgtaggtgttgtgagctaaa	chr17:81511199 (-)	0.96;VERY HIGH RISK		Zhu (2003) AJHG 73, 1082
Sensorineural deafness, nonsyndromic	ACTG1	71	Missense	DM?	CM189439	rs781945750		[NM_001614.3:c.548G>A] [NP_001605.1:p.R183Q]	G-A		CGG-CAG	Arg-Gln	183	chr17:79478468 (-)	ACGCCATCCTGCGTCTGGACCTGGCTGGCC[G/A]GGACCTGACCGACTACCTCATGAAGATCCT	chr17:81511442 (-)			Cabanillas (2018) BMC MGEN 11,
Deafness	ACTG1	71	Missense	DM	CM1310318			[NM_001614.3:c.895C>G] [NP_001605.1:p.L299V]	C-G		CTG-GTG	Leu-Val	299	chr17:79478042 (-)	ATCCGCAAAGACCTGTACGCCAACACGGTG[C/G]TGTCGGGCGGCACCACCATGTACCCGGGCA	chr17:81511016 (-)			Miyagawa (2013) PLOS ONE 8, e75793
Deafness, dominant progressive	ACTG1	71	Missense	DM	CM094470			[NM_001614.3:c.151G>A] [NP_001605.1:p.D51N]	G-A		GAC-AAC	Asp-Asn	51	chr17:79479141 (-)	cagGGCGTCATGGTGGGCATGGGCCAGAAG[G/A]ACTCCTACGTGGGCGACGAGGCCCAGAGCA	chr17:81512115 (-)	0.85;VERY HIGH RISK		de Heer (2009) AORL 118, 382
Deafness, dominant progressive	ACTG1	71	Missense	DM	CM094418	rs267606631		[NM_001614.3:c.721G>A] [NP_001605.1:p.E241K]	G-A		GAG-AAG	Glu-Lys	241	chr17:79478295 (-)	GCATCCTCCTCTTCTCTGGAGAAGAGCTAC[G/A]AGCTGCCCGATGGCCAGGTCATCACCATTG	chr17:81511269 (-)	0.82;VERY HIGH RISK		Morín (2009) HMG 18, 3075
Deafness, dominant progressive	ACTG1	71	Missense	DM	CM153972	rs11549214		[NM_001614.3:c.142G>C] [NP_001605.1:p.G48R]	G-C		GGC-CGC	Gly-Arg	48	chr17:79479150 (-)	cgtcccctgcagGGCGTCATGGTGGGCATG[G/C]GCCAGAAGGACTCCTACGTGGGCGACGAGG	chr17:81512124 (-)			Miyagawa (2015) AORL 124S1, 84S
Deafness, dominant progressive	ACTG1	71	Missense	DM	CM063834	rs104894547		[NM_001614.3:c.1109T>C] [NP_001605.1:p.V370A]	T-C		GTC-GCC	Val-Ala	370	chr17:79477735 (-)	AGGAGTACGACGAGTCGGGCCCCTCCATCG[T/C]CCACCGCAAATGCTTCTAAacggactcagc	chr17:81510709 (-)	0.77;HIGH RISK		Rendtorff (2006) EJHG 14, 1097
Sensorineural deafness, nonsyndromic	ACTG1	71	Missense	DM?	CM189438			[NM_001614.3:c.434C>G] [NP_001605.1:p.S145C]	C-G		TCT-TGT	Ser-Cys	145	chr17:79478582 (-)	CCATCCAGGCCGTGCTGTCCCTCTACGCCT[C/G]TGGGCGCACCACTGGCATTGTCATGGACTC	chr17:81511556 (-)			Cabanillas (2018) BMC MGEN 11,
Deafness, non-syndromic, autosomal recessive	ADGRV1	84059	Nonsense	DM	CM163817			[NM_032119.3:c.2956A>T] [NP_115495.3:p.K986*]	A-T		AAA-TAA	Lys-Term	986	chr5:89941842 (+)	GTTATCCTACTGAATGGCACTGGAGGAGCT[A/T]AAGTGGGAAATAGAACAACTGCAACTCTGA	chr5:90646025 (+)			Bademci (2016) GENET MED 18, 364
Deafness	ADGRV1	84059	Missense	DM	CM1310589	rs200058876		[NM_032119.3:c.1797A>T] [NP_115495.3:p.R599S]	A-T		AGA-AGT	Arg-Ser	599	chr5:89925314 (+)	AACTCAAGTCACTACAAAATTACCAATAAG[A/T]AATGATGCATTCCTTCAAAATGGAGCTCAC	chr5:90629497 (+)			Miyagawa (2013) PLOS ONE 8, e71381
Deafness	ADGRV1	84059	Missense	DM	CM1310592	rs758104018		[NM_032119.3:c.4703G>A] [NP_115495.3:p.S1568N]	G-A		AGT-AAT	Ser-Asn	1568	chr5:89954046 (+)	ATACTACTGCAAGATTAACAATACAAAAAA[G/A]TGACAATGCAAATGGCTTGTTTGGTTTCAC	chr5:90658229 (+)			Miyagawa (2013) PLOS ONE 8, e71381
Deafness	ADGRV1	84059	Missense	DM	CM1310599	rs201953675		[NM_032119.3:c.14319A>G] [NP_115495.3:p.I4773M]	A-G		ATA-ATG	Ile-Met	4773	chr5:90086965 (+)	ATTTGCCCTGTATTCGGATCGCCAGTCAAT[A/G]CTTATTGGGCAGAACCTTATTAGATCCATC	chr5:90791148 (+)			Miyagawa (2013) PLOS ONE 8, e71381
Deafness, non-syndromic	ADGRV1	84059	Missense	DM	CM135897	rs200512504		[NM_032119.3:c.6559A>G] [NP_115495.3:p.I2187V]	A-G		ATA-GTA	Ile-Val	2187	chr5:89985746 (+)	CTAGAAGGGGAAACCAGTAAAGCCGTGCCA[A/G]TATATGTCATTAATGATATCTATCCTGAAC	chr5:90689929 (+)			Yang (2013) OJRD 8, 85
Deafness	ADGRV1	84059	Missense	DM?	CM1310598	rs765672841		[NM_032119.3:c.13996A>G] [NP_115495.3:p.I4666V]	A-G		ATT-GTT	Ile-Val	4666	chr5:90085621 (+)	GAGCCTCTGGCTCTGGAAGGGCCCCTGCTC[A/G]TTACCTTCTTTGTCAGAAGAGTCAAGGGCA	chr5:90789804 (+)			Miyagawa (2013) PLOS ONE 8, e71381
Deafness	ADGRV1	84059	Nonsense	DM	CM1314984	rs751136034		[NM_032119.3:c.14965C>T] [NP_115495.3:p.Q4989*]	C-T		CAA-TAA	Gln-Term	4989	chr5:90103547 (+)	GGAGTGCAGAGCAGTGCTCCTGGCGGAGCT[C/T]AACTCCGgtaagaccaacctcattctcacc	chr5:90807730 (+)			Shearer (2013) JMG 50, 627
Deafness, non-syndromic	ADGRV1	84059	Missense	DM	CM135898	rs771784301		[NM_032119.3:c.2399G>A] [NP_115495.3:p.R800Q]	G-A		CGA-CAA	Arg-Gln	800	chr5:89938704 (+)	AAGGAGAATCTGTAGAGCTCCACATCATCC[G/A]ATCAAGGGGGTCCCTTGTTAAGCAGTTTCT	chr5:90642887 (+)			Yang (2013) OJRD 8, 85
Deafness, non-syndromic	ADGRV1	84059	Nonsense	DM	CM154682	rs763670293		[NM_032119.3:c.10213C>T] [NP_115495.3:p.R3405*]	C-T		CGA-TGA	Arg-Term	3405	chr5:90024537 (+)	AGCTTCGTGTTGCATCAAAAACTCCCTGTC[C/T]GAGGTGTGCTGACCGTGGCCTTGTTCAACA	chr5:90728720 (+)			Gu (2015) CLIN GENET 87, 588
Deafness, congenital, severe	ADGRV1	84059	Missense	DM	CM1314985	rs761739963		[NM_032119.3:c.12185G>A] [NP_115495.3:p.R4062Q]	G-A		CGG-CAG	Arg-Gln	4062	chr5:90059186 (+)	CTGATTCATATGTGACATTGACGGTTGTCC[G/A]GTCCCCAGGAGGAAAAGGAACCGTCCGACT	chr5:90763369 (+)			Shearer (2013) JMG 50, 627
Deafness, non-syndromic	ADGRV1	84059	Missense	DM?	CM154684			[NM_032119.3:c.9429A>T] [NP_115495.3:p.E3143D]	A-T		GAA-GAT	Glu-Asp	3143	chr5:90012528 (+)	GACTCCTTCCAAAGGCTATATTGTTTTAGA[A/T]GAAGGTGTTCGATTCAAGgtacagtaagaa	chr5:90716711 (+)			Gu (2015) CLIN GENET 87, 588
Deafness, non-syndromic	ADGRV1	84059	Missense	DM?	CM154683	rs779442763		[NM_032119.3:c.961G>T] [NP_115495.3:p.D321Y]	G-T		GAC-TAC	Asp-Tyr	321	chr5:89923316 (+)	AATTCCACAGCACATGCCCAGCAAAATCTG[G/T]ACTTCATTGATCTTCAGCCAAACACAACTG	chr5:90627499 (+)			Gu (2015) CLIN GENET 87, 588
Deafness	ADGRV1	84059	Missense	DM	CM1310591	rs547076322		[NM_032119.3:c.2039A>G] [NP_115495.3:p.D680G]	A-G		GAT-GGT	Asp-Gly	680	chr5:89933564 (+)	tttataagGTATACATTCCCTTACATCGGG[A/G]TGGAACTGATGGCCAGGCTACTGTCTACTG	chr5:90637747 (+)			Miyagawa (2013) PLOS ONE 8, e71381
Deafness	ADGRV1	84059	Missense	DM?	CM1310590	rs201015784		[NM_032119.3:c.1804G>A] [NP_115495.3:p.A602T]	G-A		GCA-ACA	Ala-Thr	602	chr5:89925321 (+)	GTCACTACAAAATTACCAATAAGAAATGAT[G/A]CATTCCTTCAAAATGGAGCTCACTTTCTAG	chr5:90629504 (+)			Miyagawa (2013) PLOS ONE 8, e71381
Deafness	ADGRV1	84059	Missense	DM	CM1310597	rs759591489		[NM_032119.3:c.13763G>A] [NP_115495.3:p.G4588E]	G-A		GGA-GAA	Gly-Glu	4588	chr5:90083997 (+)	GGTTGTTCTATTTTGGAGAAGGAGAAGGAG[G/A]AGTGAGAACCATAATTCTGACAATCTATCC	chr5:90788180 (+)			Miyagawa (2013) PLOS ONE 8, e71381
Deafness	ADGRV1	84059	Missense	DM?	CM1310595	rs765356553		[NM_032119.3:c.12554G>C] [NP_115495.3:p.G4185A]	G-C		GGG-GCG	Gly-Ala	4185	chr5:90073748 (+)	gtagCCTTGTTCGAGGCCCAGGGATTTTGG[G/C]GGAGGTCACAGTGTTCTGGAGGATATTCCC	chr5:90777931 (+)			Miyagawa (2013) PLOS ONE 8, e71381
Deafness	ADGRV1	84059	Missense	DM	CM1310593	rs144723817		[NM_032119.3:c.6469G>A] [NP_115495.3:p.V2157M]	G-A		GTG-ATG	Val-Met	2157	chr5:89981791 (+)	TTTGCAGATGTCTCTGTGAAGTTTAAAGCT[G/A]TGCCAATAACTGCAATAGCTGgtaagaaaa	chr5:90685974 (+)			Miyagawa (2013) PLOS ONE 8, e71381
Deafness	ADGRV1	84059	Missense	DM	CM1310588			[NM_032119.3:c.913T>C] [NP_115495.3:p.Y305H]	T-C		TAT-CAT	Tyr-His	305	chr5:89923268 (+)	GGATCTGATGAATATGAGGTTTCAATCAGT[T/C]ATGCTGTCACAACTGGGAATTCCACAGCAC	chr5:90627451 (+)			Miyagawa (2013) PLOS ONE 8, e71381
Deafness	ADGRV1	84059	Missense	DM	CM1310596	rs200644004		[NM_032119.3:c.12704A>G] [NP_115495.3:p.Y4235C]	A-G		TAT-TGT	Tyr-Cys	4235	chr5:90074281 (+)	ACGATGACATTCCCGAGGAAAAAAGCTTCT[A/G]TGAGTTTCAGCTCACTGCAGTCAGTGAGGG	chr5:90778464 (+)			Miyagawa (2013) PLOS ONE 8, e71381
Deafness	ADGRV1	84059	Missense	DM	CM1310594	rs550815037		[NM_032119.3:c.12335T>G] [NP_115495.3:p.L4112W]	T-G		TTG-TGG	Leu-Trp	4112	chr5:90070052 (+)	TTGTGTTGCACACACTTCAAGACACAGTGT[T/G]GGAGGAGGACAGGCGTTTCACCATTCAGCT	chr5:90774235 (+)			Miyagawa (2013) PLOS ONE 8, e71381
Neuropathy & deafness	AIFM1	9131	Missense	DM?	CM1818087			[NM_004208.3:c.1775T>C] [NP_004199.1:p.I592T]	T-C		ATT-ACT	Ile-Thr	592	chrX:129263599 (-)	acctattgttactctctctccctcagATCA[T/C]TAAGGACGGTGAGCAGCATGAAGATCTCAA	chrX:130129624 (-)			Lupo (2018) JMG 55, 814
Mental retardation, deafness, ankylosis & hypophosphatemia	ANKH	56172	Missense	DM	CM110241			[NM_054027.5:c.731T>C] [NP_473368.1:p.L244S]	T-C		TTG-TCG	Leu-Ser	244	chr5:14749372 (-)	TAAGAAAGATGCTGAGCTTCTGGTGGCCTT[T/C]GGCTCTAATTCTGGCCACACAGAGAATCAG	chr5:14749263 (-)		0.0;DAMAGING	Morava (2011) JCEM 96, E189
Deafness	APOD	347	Missense	DM?	CM1310524	rs199897110		[NM_001647.3:c.91C>T] [NP_001638.1:p.P31S]	C-T		CCT-TCT	Pro-Ser	31	chr3:195306242 (-)	CAAGCATTTCATCTTGGGAAGTGCCCCAAT[C/T]CTCCGGTGCAGGAGAATTTTGACGTGAATA	chr3:195579371 (-)			Miyagawa (2013) PLOS ONE 8, e71381
Deafness, autosomal recessive 12, modifier of	ATP2B2	491	Missense	DM	CM070030	rs367699943		[NM_001683.4:c.877G>A] [NP_001674.2:p.G293S]	G-A		GGT-AGT	Gly-Ser	293	chr3:10429991 (-)	GGCATCATCTTTACCCTCCTGGGGGCTGGT[G/A]GTGAAGAGGAAGAGAAGAAAGACAAAAAAG	chr3:10388307 (-)	0.36;LOW RISK	0.19;TOLERATED	Ficarella (2007) PNAS 104, 1516
Deafness, autosomal recessive 12, modifier of	ATP2B2	491	Missense	DM	CM057314	rs61736451		[NM_001683.4:c.1756G>A] [NP_001674.2:p.V586M]	G-A		GTG-ATG	Val-Met	586	chr3:10401576 (-)	CGCATGTACAGCAAGGGGGCTTCTGAGATC[G/A]TGCTCAAGAAgtaagcgctgggcagggcac	chr3:10359892 (-)	0.7;HIGH RISK	0.3;TOLERATED	Schultz (2005) NEJM 352, 1557
Renal tubular acidosis, sensorineural deafness	ATP6V1B1	525	Missense	DM	CM990270	rs1161604514		[NM_001692.3:c.823A>C] [NP_001683.2:p.T275P]	A-C		ACT-CCT	Thr-Pro	275	chr2:71189944 (+)	CGGATCATCACCCCGCGCCTGGCGCTGACC[A/C]CTGCTGAATTCCTTGCCTACCAGTGTGAGA	chr2:70962814 (+)	0.69;HIGH RISK	0.0;DAMAGING	Karet (1999) NAT GENET 21, 84
Renal tubular acidosis, sensorineural deafness	ATP6V1B1	525	Missense	DM	CM030198	rs1418980727		[NM_001692.3:c.228G>T] [NP_001683.2:p.R76S]	G-T		AGG-AGT	Arg-Ser	76	chr2:71185229 (+)	CCACTTCACCCTCCCAGATGGGACTCAGAG[G/T]AGCGGGCAGGTGCTTGAGGTGGCTGGCACC	chr2:70958099 (+)	0.6;HIGH RISK	0.0;DAMAGING	Hahn (2003) AJKD 41, 238
Deafness	ATP6V1B1	525	Missense	DM	CM1310525	rs781798216		[NM_001692.3:c.599T>C] [NP_001683.2:p.I200T]	T-C		ATC-ACC	Ile-Thr	200	chr2:71188064 (+)	aatccactctgccctagATTGCCGCTCAGA[T/C]CTGCCGCCAGGCGGGGCTGGTGAAGAAGTC	chr2:70960934 (+)			Miyagawa (2013) PLOS ONE 8, e71381
Renal tubular acidosis, sensorineural deafness	ATP6V1B1	525	Missense	DM	CM990269			[NM_001692.3:c.521T>G] [NP_001683.2:p.M174R]	T-G		ATG-AGG	Met-Arg	174	chr2:71187144 (+)	TTCAGACGGGCATTTCTCCTATTGACGTCA[T/G]GAACAGCATTGCCCGCGGCCAGAAGATCCC	chr2:70960014 (+)	0.89;VERY HIGH RISK	0.0;DAMAGING	Karet (1999) NAT GENET 21, 84
Renal tubular acidosis, distal with sensorineural deafness	ATP6V1B1	525	Nonsense	DM	CM1717583	rs1288346981		[NM_001692.3:c.79C>T] [NP_001683.2:p.Q27*]	C-T		CAG-TAG	Gln-Term	27	chr2:71163163 (+)	TGCAACCTAGGTGCAGCCCGAGAACACATG[C/T]AGGCGGTCACCCGAAACTACATCACCCACC	chr2:70936033 (+)			Mallett (2017) KID INT 92, 1493
Renal tubular acidosis, sensorineural deafness	ATP6V1B1	525	Missense	DM	CM990272	rs781838938		[NM_001692.3:c.1037C>G] [NP_001683.2:p.P346R]	C-G		CCC-CGC	Pro-Arg	346	chr2:71190419 (+)	AGGGTCGGGGAGGATCCATCACACAGATCC[C/G]CATCCTCACCATGCCCAACGACGgtagcct	chr2:70963289 (+)	0.88;VERY HIGH RISK	0.0;DAMAGING	Karet (1999) NAT GENET 21, 84
Renal tubular acidosis, sensorineural deafness	ATP6V1B1	525	Nonsense	DM	CM990266	rs121964879		[NM_001692.3:c.91C>T] [NP_001683.2:p.R31*]	C-T		CGA-TGA	Arg-Term	31	chr2:71163175 (+)	GCAGCCCGAGAACACATGCAGGCGGTCACC[C/T]GAAACTACATCACCCACCCCCGTGTCAgtg	chr2:70936045 (+)			Karet (1999) NAT GENET 21, 84
Renal tubular acidosis, sensorineural deafness	ATP6V1B1	525	Missense	DM?	CM034774	rs142905621		[NM_001692.3:c.1394G>A] [NP_001683.2:p.R465H]	G-A		CGC-CAC	Arg-His	465	chr2:71192103 (+)	ccgctctgtccctagGCCCCTACGAGAACC[G/A]CTCGGTGTTCGAGTCGCTGGACCTGGGCTG	chr2:70964973 (+)	0.93;VERY HIGH RISK	0.0;DAMAGING	Ruf (2003) PED NEPH 18, 105
Renal tubular acidosis, sensorineural deafness	ATP6V1B1	525	Missense	DM	CM023017	rs782500780		[NM_001692.3:c.469C>T] [NP_001683.2:p.R157C]	C-T		CGC-TGC	Arg-Cys	157	chr2:71187092 (+)	ctcccagGCCAGCCCATCAACCCGCACTCC[C/T]GCATCTACCCCGAGGAGATGATTCAGACGG	chr2:70959962 (+)	0.72;HIGH RISK	0.0;DAMAGING	Stover (2002) JMG 39, 796
Renal tubular acidosis, sensorineural deafness	ATP6V1B1	525	Missense	DM	CM065984			[NM_001692.3:c.1181G>A] [NP_001683.2:p.R394Q]	G-A		CGG-CAG	Arg-Gln	394	chr2:71191605 (+)	CCCCCATCAACGTGCTCCCTTCCCTGTCGC[G/A]GCTGATGAAGTCAGCCATTGGGGAAGGCAT	chr2:70964475 (+)	0.87;VERY HIGH RISK	0.0;DAMAGING	Vargas-Poussou (2006) JASN 17, 1437
Renal tubular acidosis, sensorineural deafness	ATP6V1B1	525	Missense	DM	CM990268	rs727505222		[NM_001692.3:c.370C>T] [NP_001683.2:p.R124W]	C-T		CGG-TGG	Arg-Trp	124	chr2:71186150 (+)	ccctgcaacactcctcgtccaccctcagGT[C/T]GGGTTTTCAATGGCTCCGGCAAGCCCATTG	chr2:70959020 (+)	0.83;VERY HIGH RISK	0.0;DAMAGING	Karet (1999) NAT GENET 21, 84
Renal tubular acidosis, sensorineural deafness	ATP6V1B1	525	Missense	DM	CM990267	rs121964880		[NM_001692.3:c.242T>C] [NP_001683.2:p.L81P]	T-C		CTT-CCT	Leu-Pro	81	chr2:71185243 (+)	CAGATGGGACTCAGAGGAGCGGGCAGGTGC[T/C]TGAGGTGGCTGGCACCAAGGCGATTGTTCA	chr2:70958113 (+)	0.81;VERY HIGH RISK	0.0;DAMAGING	Karet (1999) NAT GENET 21, 84
Renal tubular acidosis, sensorineural deafness	ATP6V1B1	525	Missense	DM	CM074052	rs781800676		[NM_001692.3:c.988G>A] [NP_001683.2:p.E330K]	G-A		GAG-AAG	Glu-Lys	330	chr2:71190370 (+)	TATATGTACACAGACCTGGCCACCATCTAC[G/A]AGCGGGCGGGCCGCGTGGAGGGTCGGGGAG	chr2:70963240 (+)	0.97;VERY HIGH RISK	0.0;DAMAGING	Gil (2007) PED NEPH 22, 825
Renal tubular acidosis, sensorineural deafness	ATP6V1B1	525	Missense	DM	CM990273			[NM_001692.3:c.1090G>A] [NP_001683.2:p.G364S]	G-A		GGC-AGC	Gly-Ser	364	chr2:71190731 (+)	gATATCACCCACCCTATCCCAGACTTGACG[G/A]GCTTCATCACAGAGGGACAGATCTACGTGG	chr2:70963601 (+)	0.9;VERY HIGH RISK	0.0;DAMAGING	Karet (1999) NAT GENET 21, 84
Renal tubular acidosis, sensorineural deafness	ATP6V1B1	525	Missense	DM	CM990271			[NM_001692.3:c.947G>A] [NP_001683.2:p.G316E]	G-A		GGG-GAG	Gly-Glu	316	chr2:71190329 (+)	CTGCTAGAGAGGAGGTGCCTGGGCGCCGAG[G/A]GTTTCCTGGATATATGTACACAGACCTGGC	chr2:70963199 (+)	0.91;VERY HIGH RISK	0.0;DAMAGING	Karet (1999) NAT GENET 21, 84
Renal tubular acidosis, sensorineural deafness	ATP6V1B1	525	Missense	DM	CM023016			[NM_001692.3:c.368G>T] [NP_001683.2:p.G123V]	G-T		GGT-GTT	Gly-Val	123	chr2:71186148 (+)	caccctgcaacactcctcgtccaccctcag[G/T]TCGGGTTTTCAATGGCTCCGGCAAGCCCAT	chr2:70959018 (+)	0.86;VERY HIGH RISK		Stover (2002) JMG 39, 796
Renal tubular acidosis, distal with sensorineural deafness	ATP6V1B1	525	Missense	DM?	CM1814020	rs781931952		[NM_001692.3:c.130G>T] [NP_001683.2:p.V44L]	G-T		GTG-TTG	Val-Leu	44	chr2:71170799 (+)	acccccgcccctcccccagCCTACAGGACT[G/T]TGTGCAGCGTGAACGGGCCCCTGGTGGTGC	chr2:70943669 (+)			Zhou (2018) IJCEP 11, 3523
Renal tubular acidosis, sensorineural deafness	ATP6V1B1	525	Splice	DM	CS066268			[NM_001692.3:c.175-1G>C]	G-C	IVS 2, as, -1				chr2:71185175 (+)	ctgtcacgtggctgctctcccctcctgcca[G/C]TTTGCCCAGTATGCGGAGATCGTCCACTTC	chr2:70958045 (+)			Vargas-Poussou (2006) JASN 17, 1437
Renal tubular acidosis, sensorineural deafness	ATP6V1B1	525	Splice	DM	CS991325	rs782723581		[NM_001692.3:c.585+1G>A]	G-A	IVS 6, ds, +1				chr2:71187209 (+)	TTCTCAGCAGCCGGGCTCCCCCACAATGAG[G/A]tgaggcctgcagggccagcaggcatggctg	chr2:70960079 (+)			Karet (1999) NAT GENET 21, 84
Renal tubular acidosis, sensorineural deafness	ATP6V1B1	525	Splice	DM	CS991326	rs782102147		[NM_001692.3:c.687+1G>T]	G-T	IVS 7, ds, +1				chr2:71188153 (+)	AACTTCGCCATCGTCTTTGCAGCCATGGGG[G/T]tgaggagacttagtagactggcaagttctg	chr2:70961023 (+)			Karet (1999) NAT GENET 21, 84
Renal tubular acidosis, sensorineural deafness	ATP6V1B1	525	Splice	DM	CS991327	rs727504746		[NM_001692.3:c.785+1G>A]	G-A	IVS 8, ds, +1				chr2:71188824 (+)	CCTCTTCCTGAACTTGGCCAATGACCCCAC[G/A]tgagctttccctgatgcccaaactgccctc	chr2:70961694 (+)			Karet (1999) NAT GENET 21, 84
Renal tubular acidosis, sensorineural deafness	ATP6V1B1	525	Splice	DM	CS991328			[NM_001692.3:c.910-2A>T]	A-T	IVS 9, as, -2				chr2:71190290 (+)	ctttcttaccccagtgcccatggatattgc[A/T]gGTCTCTGCTGCTAGAGAGGAGGTGCCTGG	chr2:70963160 (+)			Karet (1999) NAT GENET 21, 84
Dominant deafness-onychodystrophy syndrome	ATP6V1B2	526	Nonsense	DM	CM147148	rs794729667		[NM_001693.3:c.1516C>T] [NP_001684.2:p.R506*]	C-T		CGA-TGA	Arg-Term	506	chr8:20077893 (+)	CCTCAGAGCACCCTCAGCGAATTTTACCCT[C/T]GAGACTCTGCAAAGCATTAGctgctgcttc	chr8:20220382 (+)			Yuan (2014) CELL RES 24, 1370
Intellectual disability, dystonia and sensorineural deafness	BCAP31	10134	Nonsense	DM	CM138524	rs397515620		[NM_001139441.1:c.97C>T] [NP_001132913.1:p.Q33*]	C-T		CAG-TAG	Gln-Term	33	chrX:152986423 (-)	tcctgtcctttttgtcttcttcacagATGG[C/T]AGAAGATTTTCAAGTCCCGGCTGGTGGAGT	chrX:153720968 (-)			Cacciagli (2013) AJHG 93, 579
Intellectual disability, dystonia and sensorineural deafness	BCAP31	10134	Splice	DM	CS138523	rs879255569		[NM_001139441.1:c.194-2A>G]	A-G	IVS 3, as, -2				chrX:152981146 (-)	aatgcccgtgtctcctctctgctccaccac[A/G]gATGCCGTGCGCGAAATTCGGAAGTATGAT	chrX:153715691 (-)			Cacciagli (2013) AJHG 93, 579
Deafness, tubulopathy, growth retardation & microcephaly	BCS1L	617	Missense	DM	CM1512164	rs755305281		[NM_004328.4:c.142A>G] [NP_004319.1:p.M48V]	A-G		ATG-GTG	Met-Val	48	chr2:219525852 (+)	CTGGGCCTGGTGGCATTCCGGCGCCATTAC[A/G]TGATCACACTGGAAGTCCCTGCTCGAGACA	chr2:218661129 (+)			Jackson (2016) EJP 175, 517
Pili torti and nerve deafness	BCS1L	617	Missense	DM	CM070648			[NM_004328.4:c.904C>G] [NP_004319.1:p.Q302E]	C-G		CAA-GAA	Gln-Glu	302	chr2:219527620 (+)	ctttgccttcctccagACCCAGTAAAGTAC[C/G]AAGGCCTAGGTCGCCTCACCTTCAGTGGAC	chr2:218662897 (+)	0.32;LOW RISK	1.0;TOLERATED	Hinson (2007) NEJM 356, 809
Pili torti and nerve deafness	BCS1L	617	Nonsense	DM	CM070653	rs201454788		[NM_004328.4:c.871C>T] [NP_004319.1:p.R291*]	C-T		CGA-TGA	Arg-Term	291	chr2:219527384 (+)	CTGGAGGATGTGGATGCTGCTTTTCTCAGT[C/T]GAGACTTGGCTGTGGAGAgtaagtgagggg	chr2:218662661 (+)			Hinson (2007) NEJM 356, 809
Pili torti and nerve deafness	BCS1L	617	Missense	DM	CM175452	rs754414354		[NM_004328.4:c.134G>A] [NP_004319.1:p.R45H]	G-A		CGC-CAC	Arg-His	45	chr2:219525844 (+)	GTGTCCAACTGGGCCTGGTGGCATTCCGGC[G/A]CCATTACATGATCACACTGGAAGTCCCTGC	chr2:218661121 (+)			Falco (2017) AJMGA 173, 1348
Pili torti and nerve deafness	BCS1L	617	Missense	DM	CM070650	rs121908577		[NM_004328.4:c.548G>A] [NP_004319.1:p.R183H]	G-A		CGC-CAC	Arg-His	183	chr2:219526569 (+)	GCTCTGAATGGCGTCCCTTTGGCTATCCAC[G/A]CCGCCGGCGACCACTGAATTCTGTGGTTCT	chr2:218661846 (+)	0.62;HIGH RISK	0.12;TOLERATED	Hinson (2007) NEJM 356, 809
Pili torti and nerve deafness	BCS1L	617	Missense	DM	CM070651	rs1280810181		[NM_004328.4:c.917G>A] [NP_004319.1:p.R306H]	G-A		CGC-CAC	Arg-His	306	chr2:219527633 (+)	cagACCCAGTAAAGTACCAAGGCCTAGGTC[G/A]CCTCACCTTCAGTGGACTGCTCAATGCCTT	chr2:218662910 (+)	0.36;LOW RISK	0.15;TOLERATED	Hinson (2007) NEJM 356, 809
Pili torti and nerve deafness	BCS1L	617	Missense	DM	CM1312752	rs1197613485		[NM_004328.4:c.916C>T] [NP_004319.1:p.R306C]	C-T		CGC-TGC	Arg-Cys	306	chr2:219527632 (+)	ccagACCCAGTAAAGTACCAAGGCCTAGGT[C/T]GCCTCACCTTCAGTGGACTGCTCAATGCCT	chr2:218662909 (+)			Yanagishita (2014) BJD 170, 970
Pili torti and nerve deafness	BCS1L	617	Missense	DM	CM070654	rs778769841		[NM_004328.4:c.340C>T] [NP_004319.1:p.R114W]	C-T		CGG-TGG	Arg-Trp	114	chr2:219526148 (+)	ttcttattcagGTATCGGGGGAAATGGATT[C/T]GGGTAGAACGAAGTCGAGAGATGCAGATGA	chr2:218661425 (+)	0.55;MEDIUM RISK	0.2;TOLERATED	Hinson (2007) NEJM 356, 809
Pili torti and nerve deafness	BCS1L	617	Missense	DM	CM175453	rs368486097		[NM_004328.4:c.703G>A] [NP_004319.1:p.G235R]	G-A		GGA-AGA	Gly-Arg	235	chr2:219526967 (+)	GGCTACCTGCTTTATGGGCCCCCTGGTTGC[G/A]GAAAGAGCAGTTTTATgtgagtattcaaaa	chr2:218662244 (+)			Falco (2017) AJMGA 173, 1348
Pili torti and nerve deafness	BCS1L	617	Missense	DM	CM1312751	rs587777278		[NM_004328.4:c.901T>A] [NP_004319.1:p.Y301N]	T-A		TAC-AAC	Tyr-Asn	301	chr2:219527617 (+)	tatctttgccttcctccagACCCAGTAAAG[T/A]ACCAAGGCCTAGGTCGCCTCACCTTCAGTG	chr2:218662894 (+)			Siddiqi (2013) JHG 58, 819
Bartter syndrome with sensorineural deafness	BSND	7809	Missense	DM	CM065989	rs1396121317	kozak sequence	[NM_057176.2:c.2T>A] [NP_476517.1:p.M1K]	T-A		ATG-AAG	Met-Lys	1	chr1:55464861 (+)	tgtgcaggccagggactggccaggcagccA[T/A]GGCTGACGAGAAGACCTTCCGGATCGGCTT	chr1:54999188 (+)	0.98;VERY HIGH RISK	0.0;DAMAGING	Ozlu (2006) PED NEPH 21, 1056
Bartter syndrome with sensorineural deafness	BSND	7809	Missense	DM	CM013299	rs74315286	kozak sequence	[NM_057176.2:c.3G>A] [NP_476517.1:p.M1I]	G-A		ATG-ATA	Met-Ile	1	chr1:55464862 (+)	gtgcaggccagggactggccaggcagccAT[G/A]GCTGACGAGAAGACCTTCCGGATCGGCTTC	chr1:54999189 (+)	1.0;VERY HIGH RISK	0.0;DAMAGING	Birkenhager (2001) NAT GENET 29, 310
Bartter syndrome with sensorineural deafness	BSND	7809	Missense	DM	CM013300	rs74315284	kozak sequence	[NM_057176.2:c.1A>T] [NP_476517.1:p.M1L]	A-T		ATG-TTG	Met-Leu	1	chr1:55464860 (+)	gtgtgcaggccagggactggccaggcagcc[A/T]TGGCTGACGAGAAGACCTTCCGGATCGGCT	chr1:54999187 (+)	1.0;VERY HIGH RISK		Birkenhager (2001) NAT GENET 29, 310
Deafness, nonsyndromic	BSND	7809	Missense	DM	CM094871	rs121908144		[NM_057176.2:c.35T>C] [NP_476517.1:p.I12T]	T-C		ATT-ACT	Ile-Thr	12	chr1:55464894 (+)	CTGACGAGAAGACCTTCCGGATCGGCTTCA[T/C]TGTGCTGGGGCTTTTCCTGCTGGCCCTCGG	chr1:54999221 (+)	0.38;LOW RISK	0.0;DAMAGING	Riazuddin (2009) AJHG 85, 273
Bartter syndrome with sensorineural deafness	BSND	7809	Nonsense	DM	CM063882			[NM_057176.2:c.94C>T] [NP_476517.1:p.Q32*]	C-T		CAG-TAG	Gln-Term	32	chr1:55464953 (+)	GGTACGTTCCTCATGAGCCATGATCGGCCC[C/T]AGGTCTACGGCACCTTCTATGCCATGGGCA	chr1:54999280 (+)			Kitanaka (2006) PED NEPH 21, 190
Sensorineural deafness, nonsyndromic	BSND	7809	Missense	DM?	CM189430			[NM_057176.2:c.23G>A] [NP_476517.1:p.R8Q]	G-A		CGG-CAG	Arg-Gln	8	chr1:55464882 (+)	aggcagccATGGCTGACGAGAAGACCTTCC[G/A]GATCGGCTTCATTGTGCTGGGGCTTTTCCT	chr1:54999209 (+)			Cabanillas (2018) BMC MGEN 11,
Bartter syndrome with sensorineural deafness	BSND	7809	Missense	DM	CM013301	rs74315288		[NM_057176.2:c.23G>T] [NP_476517.1:p.R8L]	G-T		CGG-CTG	Arg-Leu	8	chr1:55464882 (+)	aggcagccATGGCTGACGAGAAGACCTTCC[G/T]GATCGGCTTCATTGTGCTGGGGCTTTTCCT	chr1:54999209 (+)	0.61;HIGH RISK	0.0;DAMAGING	Birkenhager (2001) NAT GENET 29, 310
Bartter syndrome with sensorineural deafness	BSND	7809	Missense	DM	CM013302	rs74315285		[NM_057176.2:c.22C>T] [NP_476517.1:p.R8W]	C-T		CGG-TGG	Arg-Trp	8	chr1:55464881 (+)	caggcagccATGGCTGACGAGAAGACCTTC[C/T]GGATCGGCTTCATTGTGCTGGGGCTTTTCC	chr1:54999208 (+)	0.63;HIGH RISK	0.0;DAMAGING	Birkenhager (2001) NAT GENET 29, 310
Bartter syndrome with sensorineural deafness	BSND	7809	Nonsense	DM	CM065990	rs771232166		[NM_057176.2:c.262G>T] [NP_476517.1:p.E88*]	G-T		GAG-TAG	Glu-Term	88	chr1:55470779 (+)	ATGGGCCTGCTGGAGAATGGGCTTGCTGCC[G/T]AGATGAAGAGgtaggtgccaggccctctcg	chr1:55005106 (+)			Ozlu (2006) PED NEPH 21, 1056
Bartter syndrome with sensorineural deafness	BSND	7809	Missense	DM	CM013303	rs74315287		[NM_057176.2:c.28G>A] [NP_476517.1:p.G10S]	G-A		GGC-AGC	Gly-Ser	10	chr1:55464887 (+)	gccATGGCTGACGAGAAGACCTTCCGGATC[G/A]GCTTCATTGTGCTGGGGCTTTTCCTGCTGG	chr1:54999214 (+)	0.31;LOW RISK	0.0;DAMAGING	Birkenhager (2001) NAT GENET 29, 310
Bartter syndrome with sensorineural deafness	BSND	7809	Missense	DM	CM035675	rs74315289		[NM_057176.2:c.139G>A] [NP_476517.1:p.G47R]	G-A		GGG-AGG	Gly-Arg	47	chr1:55464998 (+)	TTCTATGCCATGGGCAGCGTCATGGTGATC[G/A]GGGGCATCATCTGGAGCATGTGCCAGTGCT	chr1:54999325 (+)	0.53;MEDIUM RISK	0.02;DAMAGING	Miyamura (2003) JCEM 88, 781
Deafness	BSND	7809	Missense	DM	CM1310526	rs180858237		[NM_057176.2:c.893G>A] [NP_476517.1:p.G298E]	G-A		GGG-GAG	Gly-Glu	298	chr1:55474231 (+)	CTGAGAAGGAAGAGGAAGACCTGTACTATG[G/A]GCTGCCAGATGGAGCCGGGGACCTCCTCCC	chr1:55008558 (+)			Miyagawa (2013) PLOS ONE 8, e71381
Deafness, nonsyndromic	BSND	7809	Missense	DM	CM146609	rs754523289		[NM_057176.2:c.97G>C] [NP_476517.1:p.V33L]	G-C		GTC-CTC	Val-Leu	33	chr1:55464956 (+)	ACGTTCCTCATGAGCCATGATCGGCCCCAG[G/C]TCTACGGCACCTTCTATGCCATGGGCAGCG	chr1:54999283 (+)			Shafique (2014) PLOS ONE 9, e100146
Bartter syndrome with sensorineural deafness	BSND	7809	Splice	DM	CS066269			[NM_057176.2:c.177+5G>C]	G-C	IVS 1, ds, +5				chr1:55465041 (+)	GGAGCATGTGCCAGTGCTACCCCAAGgtag[G/C]tggtagtggggctgggtggggccaggtcag	chr1:54999368 (+)			Zaffanello (2006) PED NEPH 21, 766
Deafness, non-syndromic, autosomal recessive	CABP2	51475	Splice	DM	CS163813			[NM_016366.2:c.490-1G>T]	G-T	IVS 5, as, -1				chr11:67287412 (-)	tgaccagacgccacaaccaacgccgccaca[G/T]TTCGACACCAATGGGGACGGCCGCATCAGC	chr11:67519941 (-)			Bademci (2016) GENET MED 18, 364
Deafness	CCS	9973	Missense	DM?	CM1310527	rs756170953		[NM_005125.1:c.167C>T] [NP_005116.1:p.T56I]	C-T		ACT-ATT	Thr-Ile	56	chr11:66366641 (+)	TGGAGGACCAGATGGTCTTGGTACACACCA[C/T]TCTACCCAGCCAGGAGGTGCAGGCTCTCCT	chr11:66599170 (+)			Miyagawa (2013) PLOS ONE 8, e71381
Deafness	CCS	9973	Missense	DM?	CM1310529	rs201766493		[NM_005125.1:c.586C>T] [NP_005116.1:p.R196C]	C-T		CGC-TGC	Arg-Cys	196	chr11:66372978 (+)	ctcccctcaaagGTGTGGGATGTGATTGGC[C/T]GCAGCCTGATTATTGATGAGGGAGAAGATG	chr11:66605507 (+)			Miyagawa (2013) PLOS ONE 8, e71381
Deafness	CCS	9973	Missense	DM?	CM1310528	rs150675115		[NM_005125.1:c.212G>A] [NP_005116.1:p.R71Q]	G-A		CGG-CAG	Arg-Gln	71	chr11:66366686 (+)	AGGTGCAGGCTCTCCTGGAAGGCACGGGGC[G/A]GCAGGCGGTACTCAAGGGCATGGGCAGCGG	chr11:66599215 (+)			Miyagawa (2013) PLOS ONE 8, e71381
Deafness	CDC14A	8556	Nonsense	DM	CM166286	rs777112652		[NM_033312.2:c.1015C>T] [NP_201569.1:p.R339*]	C-T		CGA-TGA	Arg-Term	339	chr1:100949885 (+)	GCATCGTTGTGGGTCCAAGGAGACATTTTC[C/T]GATCCAAACTGAAAAATCGACCATCCAGTG	chr1:100484329 (+)			Delmaghani (2016) AJHG 98, 1266
Deafness	CDC14A	8556	Nonsense	DM	CM182462			[NM_033312.2:c.1033C>T] [NP_201569.1:p.R345*]	C-T		CGA-TGA	Arg-Term	345	chr1:100949903 (+)	GGAGACATTTTCCGATCCAAACTGAAAAAT[C/T]GACCATCCAGTGAAGGAAGTATTAATAAAA	chr1:100484347 (+)			Imtiaz (2018) HMG 27, 780
Deafness	CDC14A	8556	Nonsense	DM	CM166285	rs876661408		[NM_033312.2:c.1126C>T] [NP_201569.1:p.R376*]	C-T		CGA-TGA	Arg-Term	376	chr1:100949996 (+)	GGAAATCTTTCAAAAACACAAAACATGGAA[C/T]GATTTGGAGAGgtaagttttccctaggaga	chr1:100484440 (+)			Delmaghani (2016) AJHG 98, 1266
Deafness	CDC14A	8556	Missense	DM	CM182460			[NM_033312.2:c.935G>A] [NP_201569.1:p.R312Q]	G-A		CGG-CAG	Arg-Gln	312	chr1:100933608 (+)	CTGAAATAATTGCTTGGATTAGAATATGCC[G/A]GCCAGGCTCTATTATAGGACCCCAGCAGCA	chr1:100468052 (+)			Imtiaz (2018) HMG 27, 780
Non-syndromic autosomal recessive deafness	CDH23	64072	Missense	DM	CM144746	rs1451062499		[NM_022124.5:c.1025A>G] [NP_071407.4:p.N342S]	A-G		AAT-AGT	Asn-Ser	342	chr10:73377041 (+)	CGACCTTCAATATCCTGGTTATTGACATCA[A/G]TGACAATGCCCCGGAGTTCAACAGCTCCGA	chr10:71617284 (+)			Woo (2014) BMC MG 15, 46
Non-syndromic autosomal recessive deafness	CDH23	64072	Missense	DM	CM021534	rs375646885		[NM_022124.5:c.1355A>G] [NP_071407.4:p.N452S]	A-G		AAT-AGT	Asn-Ser	452	chr10:73406280 (+)	GCTATGCCAAGGTGAAGATCACTCTCATCA[A/G]TGAAAATGACAACCGGCCCATCTTCAGCCA	chr10:71646523 (+)	0.89;VERY HIGH RISK	0.01;DAMAGING	Astuto (2002) AJHG 71, 262
Non-syndromic autosomal recessive deafness	CDH23	64072	Missense	DM?	CM140354	rs397517340		[NM_022124.5:c.5660C>T] [NP_071407.4:p.T1887I]	C-T		ACC-ATC	Thr-Ile	1887	chr10:73544805 (+)	ACGCTGACAGTGGCTGCAATGCACGCCTCA[C/T]CTTCAACATCACTGCGGGCAACCGCGAGCG	chr10:71785048 (+)			Ganapathy (2014) PLOS ONE 9, e84773
Non-syndromic autosomal recessive deafness	CDH23	64072	Missense	DM	CM010184	rs752937051		[NM_022124.5:c.8849T>A] [NP_071407.4:p.I2950N]	T-A		ATC-AAC	Ile-Asn	2950	chr10:73569703 (+)	ACAACGACACGGCCATCATCGGCATCTACA[T/A]CCTGAGGGACGACCAGCGCGTCAAGATCGT	chr10:71809946 (+)	0.67;HIGH RISK	0.0;DAMAGING	Bork (2001) AJHG 68, 26
Deafness, congenital, severe	CDH23	64072	Missense	DM	CM1314981			[NM_022124.5:c.8891T>C] [NP_071407.4:p.I2964T]	T-C		ATC-ACC	Ile-Thr	2964	chr10:73569745 (+)	ACCAGCGCGTCAAGATCGTCATTAACGAGA[T/C]CCCCGACCGTGTGCGCGGCTTCGAGGAGGA	chr10:71809988 (+)			Shearer (2013) JMG 50, 627
Deafness, nonsyndromic	CDH23	64072	Missense	DM	CM118610	rs747249307		[NM_022124.5:c.8113A>G] [NP_071407.4:p.M2705V]	A-G		ATG-GTG	Met-Val	2705	chr10:73565973 (+)	GACCTGGGCCAGCCAGTGCCATACGAGACT[A/G]TGCAGCCGCTGCAGGTGGCCCTGGAGGACA	chr10:71806216 (+)		0.57;TOLERATED	Schultz (2011) JMG 48, 767
Sensorineural deafness, nonsyndromic	CDH23	64072	Missense	DM	CM189432	rs121908347		[NM_022124.5:c.4488G>C] [NP_071407.4:p.Q1496H]	G-C		CAG-CAC	Gln-His	1496	chr10:73499529 (+)	CAGAGAAGAGCTGGATCACTACATCCTCCA[G/C]gtggggcctggcctcccttggactgagaga	chr10:71739772 (+)			Cabanillas (2018) BMC MGEN 11,
Deafness, non-syndromic, autosomal recessive	CDH23	64072	Nonsense	DM	CM163804	rs397517326		[NM_022124.5:c.3628C>T] [NP_071407.4:p.Q1210*]	C-T		CAG-TAG	Gln-Term	1210	chr10:73490274 (+)	GACATCAACGATGAGGCCCCCGTGTTCACA[C/T]AGCAGCAGTACAGCCGTCTGGGGCTTCGAG	chr10:71730517 (+)			Bademci (2016) GENET MED 18, 364
Deafness, nonsyndromic	CDH23	64072	Missense	DM	CM118612			[NM_022124.5:c.8531C>T] [NP_071407.4:p.P2844L]	C-T		CCA-CTA	Pro-Leu	2844	chr10:73567495 (+)	TTGTGCTAGAGGACATCAACGACCAGCCAC[C/T]ACGCTTCACCAAGGCTGAGTACACTGCAGg	chr10:71807738 (+)		0.0;DAMAGING	Schultz (2011) JMG 48, 767
Deafness, nonsyndromic	CDH23	64072	Missense	DM	CM118611	rs758304963		[NM_022124.5:c.8530C>T] [NP_071407.4:p.P2844S]	C-T		CCA-TCA	Pro-Ser	2844	chr10:73567494 (+)	GTTGTGCTAGAGGACATCAACGACCAGCCA[C/T]CACGCTTCACCAAGGCTGAGTACACTGCAG	chr10:71807737 (+)		0.01;DAMAGING	Schultz (2011) JMG 48, 767
Deafness, autosomal recessive 12	CDH23	64072	Missense	DM	CM102192	rs1060499792		[NM_022124.5:c.1675C>T] [NP_071407.4:p.P559S]	C-T		CCC-TCC	Pro-Ser	559	chr10:73437373 (+)	ATCAATGTGTTGGATGTCAACGACAACGTG[C/T]CCACCTTCCAGAAGGATGCCTACGTGGGTG	chr10:71677616 (+)	0.9;VERY HIGH RISK	0.0;DAMAGING	Shahin (2010) EJHG 18, 407
Non-syndromic autosomal recessive deafness	CDH23	64072	Missense	DM	CM010186	rs780514498		[NM_022124.5:c.9175C>A] [NP_071407.4:p.P3059T]	C-A		CCG-ACG	Pro-Thr	3059	chr10:73571169 (+)	GACGTGCAGCCTGCCATCTCTGTCCGGCTG[C/A]CGGATGACATGTCTGCCCTGCAGgtacccg	chr10:71811412 (+)	0.64;HIGH RISK	0.01;DAMAGING	Bork (2001) AJHG 68, 26
Deafness, autosomal recessive 12	CDH23	64072	Missense	DM	CM102190	rs778251205		[NM_022124.5:c.1037C>T] [NP_071407.4:p.P346L]	C-T		CCG-CTG	Pro-Leu	346	chr10:73377053 (+)	TCCTGGTTATTGACATCAATGACAATGCCC[C/T]GGAGTTCAACAGCTCCGAGTACAGCGTGGC	chr10:71617296 (+)	0.8;HIGH RISK	0.05;DAMAGING	Shahin (2010) EJHG 18, 407
Deafness, non-syndromic, autosomal recessive	CDH23	64072	Missense	DM	CM163807	rs373230009		[NM_022124.5:c.8120C>T] [NP_071407.4:p.P2707L]	C-T		CCG-CTG	Pro-Leu	2707	chr10:73565980 (+)	GCCAGCCAGTGCCATACGAGACTATGCAGC[C/T]GCTGCAGGTGGCCCTGGAGGACATCGATGA	chr10:71806223 (+)			Bademci (2016) GENET MED 18, 364
Deafness, autosomal recessive 12	CDH23	64072	Missense	DM	CM102191	rs1060499791		[NM_022124.5:c.1036C>T] [NP_071407.4:p.P346S]	C-T		CCG-TCG	Pro-Ser	346	chr10:73377052 (+)	ATCCTGGTTATTGACATCAATGACAATGCC[C/T]CGGAGTTCAACAGCTCCGAGTACAGCGTGG	chr10:71617295 (+)	0.72;HIGH RISK	0.0;DAMAGING	Shahin (2010) EJHG 18, 407
Non-syndromic autosomal recessive deafness	CDH23	64072	Missense	DM	CM021549	rs202052174		[NM_022124.5:c.7823G>A] [NP_071407.4:p.R2608H]	G-A		CGC-CAC	Arg-His	2608	chr10:73563128 (+)	TGGTGGAGGTCATCGACGTCAATGACAACC[G/A]CCCTGTCTTTGTGCGCCCACCCAACGGCAC	chr10:71803371 (+)	0.58;MEDIUM RISK	0.12;TOLERATED	Astuto (2002) AJHG 71, 262
Deafness, congenital, severe	CDH23	64072	Missense	DM	CM1315053	rs200649500		[NM_022124.5:c.2239C>T] [NP_071407.4:p.R747C]	C-T		CGC-TGC	Arg-Cys	747	chr10:73453966 (+)	GAGACCAAGTCTGAATACATCCTCATCGTT[C/T]GCGCAGTGGACGGGGGTGTGGGCCACAACC	chr10:71694209 (+)			Shearer (2013) JMG 50, 627
Non-syndromic autosomal recessive deafness	CDH23	64072	Missense	DM?	CM182566	rs759876454		[NM_022124.5:c.5116C>T] [NP_071407.4:p.R1706C]	C-T		CGC-TGC	Arg-Cys	1706	chr10:73537994 (+)	AAAGAGCTGGACTACGAGATCAGCCACGGC[C/T]GCTACACCCTGATCGTCACTGCCACAGACC	chr10:71778237 (+)			Vanniya S (2018) AHG 82, 119
Deafness, non-syndromic, autosomal recessive	CDH23	64072	Missense	DM	CM163806	rs370922401		[NM_022124.5:c.7822C>T] [NP_071407.4:p.R2608C]	C-T		CGC-TGC	Arg-Cys	2608	chr10:73563127 (+)	CTGGTGGAGGTCATCGACGTCAATGACAAC[C/T]GCCCTGTCTTTGTGCGCCCACCCAACGGCA	chr10:71803370 (+)			Bademci (2016) GENET MED 18, 364
Non-syndromic autosomal recessive deafness	CDH23	64072	Missense	DM	CM010185	rs751367894		[NM_022124.5:c.8866C>T] [NP_071407.4:p.R2956C]	C-T		CGC-TGC	Arg-Cys	2956	chr10:73569720 (+)	ATCGGCATCTACATCCTGAGGGACGACCAG[C/T]GCGTCAAGATCGTCATTAACGAGATCCCCG	chr10:71809963 (+)	0.54;MEDIUM RISK	0.13;TOLERATED	Bork (2001) AJHG 68, 26
Non-syndromic autosomal recessive deafness	CDH23	64072	Missense	DM	CM021536	rs200263980		[NM_022124.5:c.1745G>A] [NP_071407.4:p.R582Q]	G-A		CGG-CAG	Arg-Gln	582	chr10:73437443 (+)	AGAACGAGCCTTCTGTCACACAGCTGGTGC[G/A]GCTCCGGgtaaggtgccagggagccctgca	chr10:71677686 (+)	0.5;MEDIUM RISK	0.54;TOLERATED	Astuto (2002) AJHG 71, 262
Deafness	CDH23	64072	Missense	DM	CM1310532	rs759439688		[NM_022124.5:c.7145G>A] [NP_071407.4:p.R2382Q]	G-A		CGG-CAG	Arg-Gln	2382	chr10:73558958 (+)	TGAGGGCCTCAGACAACGGGTCCCCGCCCC[G/A]GGCAGCTGAGATCCCTGTCTACCTGGAAAT	chr10:71799201 (+)			Miyagawa (2013) PLOS ONE 8, e71381
Non-syndromic autosomal recessive deafness	CDH23	64072	Missense	DM	CM021537	rs201536811		[NM_022124.5:c.3178C>T] [NP_071407.4:p.R1060W]	C-T		CGG-TGG	Arg-Trp	1060	chr10:73468926 (+)	GCCGTTGTGAGAACCGTGGTGGGCCTGGAC[C/T]GGGAGACCACAGCCGCCTACATGCTCATCC	chr10:71709169 (+)	0.9;VERY HIGH RISK	0.03;DAMAGING	Astuto (2002) AJHG 71, 262
Deafness	CDH23	64072	Missense	DM	CM1310531	rs137937502		[NM_022124.5:c.4762C>T] [NP_071407.4:p.R1588W]	C-T		CGG-TGG	Arg-Trp	1588	chr10:73501595 (+)	ATGGACCGCATCAGCGGTGAGATCGCCACA[C/T]GGCCTGCCCCGCCTGACCGCGAGCGCCAGA	chr10:71741838 (+)			Miyagawa (2013) PLOS ONE 8, e71381
Non-syndromic autosomal recessive deafness	CDH23	64072	Missense	DM	CM021547			[NM_022124.5:c.7393C>T] [NP_071407.4:p.R2465W]	C-T		CGG-TGG	Arg-Trp	2465	chr10:73560423 (+)	GGTGACATCTATGTGCTGTCTTCTCTGGAC[C/T]GGGAGAAGAAGGACCACTATATCCTGACTG	chr10:71800666 (+)	0.89;VERY HIGH RISK	0.0;DAMAGING	Astuto (2002) AJHG 71, 262
Non-syndromic autosomal recessive deafness	CDH23	64072	Missense	DM	CM050001	rs121908353		[NM_022124.5:c.9565C>T] [NP_071407.4:p.R3189W]	C-T		CGG-TGG	Arg-Trp	3189	chr10:73572579 (+)	GCTGTCAAGCCTGATGATGACCGATACCTG[C/T]GGGCTGCCATCCAGGAGTATGACAACATTG	chr10:71812822 (+)	0.62;HIGH RISK	0.0;DAMAGING	Zheng (2005) HMG 14, 103
Non-syndromic autosomal recessive deafness	CDH23	64072	Missense	DM	CM021535	rs767928788		[NM_022124.5:c.1439T>A] [NP_071407.4:p.L480Q]	T-A		CTG-CAG	Leu-Gln	480	chr10:73406364 (+)	ACGAGAACGTCACCGTGGGGACCTCTGTGC[T/A]GACAGTCCTGgtgagtccccgcttcactgc	chr10:71646607 (+)	0.64;HIGH RISK	0.12;TOLERATED	Astuto (2002) AJHG 71, 262
Deafness, nonsyndromic	CDH23	64072	Missense	DM	CM118608	rs757162087		[NM_022124.5:c.4688T>C] [NP_071407.4:p.L1563P]	T-C		CTG-CCG	Leu-Pro	1563	chr10:73501521 (+)	CTGACCGTGACATCGGGATCAACAGTGTTC[T/C]GTCCTACTACATCACCGAGGGCAACAAGGA	chr10:71741764 (+)		0.0;DAMAGING	Schultz (2011) JMG 48, 767
Non-syndromic autosomal recessive deafness	CDH23	64072	Missense	DM?	CM144748	rs188376296		[NM_022124.5:c.1282G>A] [NP_071407.4:p.D428N]	G-A		GAC-AAC	Asp-Asn	428	chr10:73405729 (+)	CCACTGGACTACGAGACCGTGGACCGCTAC[G/A]ACTTTGATgtaaggccccactcactggcat	chr10:71645972 (+)			Woo (2014) BMC MG 15, 46
Non-syndromic autosomal recessive deafness	CDH23	64072	Missense	DM	CM010179	rs771766431		[NM_022124.5:c.2968G>A] [NP_071407.4:p.D990N]	G-A		GAC-AAC	Asp-Asn	990	chr10:73466668 (+)	ccgttctgccccgcagTGCTGGATGTGAAC[G/A]ACGAGACGCCCACCTTCTTCCCGGCCGTGT	chr10:71706911 (+)	0.6;MEDIUM RISK	0.12;TOLERATED	Bork (2001) AJHG 68, 26
Deafness, congenital, severe	CDH23	64072	Missense	DM	CM1314978	rs1064796283		[NM_022124.5:c.3067G>A] [NP_071407.4:p.D1023N]	G-A		GAC-AAC	Asp-Asn	1023	chr10:73466767 (+)	CGGGTGGTCTGGCTGAACTGCACGGACAAC[G/A]ACGTGGGCCTCAATGCAGAGCTCAGCTACT	chr10:71707010 (+)			Shearer (2013) JMG 50, 627
Non-syndromic autosomal recessive deafness	CDH23	64072	Missense	DM	CM030204	rs121908351		[NM_022124.5:c.4021G>A] [NP_071407.4:p.D1341N]	G-A		GAC-AAC	Asp-Asn	1341	chr10:73492049 (+)	GAGATTGTGCGGGTCCAGGCCTACTCCATC[G/A]ACAACCTCAACCAAATCACGTACCGCTTCA	chr10:71732292 (+)	0.86;VERY HIGH RISK	0.13;TOLERATED	de Brouwer (2003) HUM GENET 112, 156
Deafness, nonsyndromic	CDH23	64072	Missense	DM	CM118607	rs779009042		[NM_022124.5:c.4267G>A] [NP_071407.4:p.D1423N]	G-A		GAC-AAC	Asp-Asn	1423	chr10:73498312 (+)	GACAACAGCCCCCGGTTTGACTTCACCTCC[G/A]ACTCGGCGGTCAGCATACCCGAGGACTGCC	chr10:71738555 (+)		0.36;TOLERATED	Schultz (2011) JMG 48, 767
Non-syndromic autosomal recessive deafness	CDH23	64072	Missense	DM	CM021544	rs746323558		[NM_022124.5:c.5536G>A] [NP_071407.4:p.D1846N]	G-A		GAC-AAC	Asp-Asn	1846	chr10:73544681 (+)	CTGGTGGGGATCCGGGTGCTGGACATCAAC[G/A]ACAACGACCCTGTGCTGCTGAACCTGCCCA	chr10:71784924 (+)	0.73;HIGH RISK	0.01;DAMAGING	Astuto (2002) AJHG 71, 262
Non-syndromic autosomal recessive deafness	CDH23	64072	Missense	DM	CM010181	rs121908348		[NM_022124.5:c.6133G>A] [NP_071407.4:p.D2045N]	G-A		GAC-AAC	Asp-Asn	2045	chr10:73550972 (+)	CCCATCCTGGAGCTGCTGCTGCTGGCTGAG[G/A]ACATCGGGCTGCTCAACAGCACGGCCCACC	chr10:71791215 (+)	0.6;MEDIUM RISK	0.03;DAMAGING	Bork (2001) AJHG 68, 26
Non-syndromic autosomal recessive deafness	CDH23	64072	Missense	DM	CM021546	rs111033271		[NM_022124.5:c.6442G>A] [NP_071407.4:p.D2148N]	G-A		GAC-AAC	Asp-Asn	2148	chr10:73553127 (+)	GAGTCCTACAGGCTAACGGTGGTGGCCACC[G/A]ACCGGGGCACCGTTCCTCTCTCGGGCACAG	chr10:71793370 (+)	0.78;HIGH RISK	0.01;DAMAGING	Astuto (2002) AJHG 71, 262
Non-syndromic autosomal recessive deafness	CDH23	64072	Missense	DM	CM010183	rs121908349		[NM_022124.5:c.6604G>A] [NP_071407.4:p.D2202N]	G-A		GAC-AAC	Asp-Asn	2202	chr10:73553289 (+)	GTCATTGCCAATATCACGGCCATTGACCAC[G/A]ACCTCAACCCAAAGCTAGAGTACCACATTG	chr10:71793532 (+)	0.9;VERY HIGH RISK	0.01;DAMAGING	Bork (2001) AJHG 68, 26
Deafness, nonsyndromic	CDH23	64072	Missense	DM	CM118624	rs771353319		[NM_022124.5:c.4662C>A] [NP_071407.4:p.D1554E]	C-A		GAC-GAA	Asp-Glu	1554	chr10:73501495 (+)	TACTGCTGTGGTCCAGGTGAGAGCCACTGA[C/A]CGTGACATCGGGATCAACAGTGTTCTGTCC	chr10:71741738 (+)		0.0;DAMAGING	Schultz (2011) JMG 48, 767
Deafness, non-syndromic	CDH23	64072	Missense	DM	CM135904			[NM_022124.5:c.6606C>A] [NP_071407.4:p.D2202E]	C-A		GAC-GAA	Asp-Glu	2202	chr10:73553291 (+)	CATTGCCAATATCACGGCCATTGACCACGA[C/A]CTCAACCCAAAGCTAGAGTACCACATTGTC	chr10:71793534 (+)			Yang (2013) OJRD 8, 85
Deafness, nonsyndromic	CDH23	64072	Missense	DM	CM118623	rs745571683		[NM_022124.5:c.3016G>A] [NP_071407.4:p.E1006K]	G-A		GAG-AAG	Glu-Lys	1006	chr10:73466716 (+)	TTCCCGGCCGTGTACAATGTGTCTGTGTCC[G/A]AGGACGTGCCACGCGAGTTCCGGGTGGTCT	chr10:71706959 (+)		0.0;DAMAGING	Schultz (2011) JMG 48, 767
Deafness, autosomal recessive 12	CDH23	64072	Missense	DM	CM102193	rs1060499793		[NM_022124.5:c.3181G>A] [NP_071407.4:p.E1061K]	G-A		GAG-AAG	Glu-Lys	1061	chr10:73468929 (+)	GTTGTGAGAACCGTGGTGGGCCTGGACCGG[G/A]AGACCACAGCCGCCTACATGCTCATCCTGG	chr10:71709172 (+)	0.73;HIGH RISK	0.01;DAMAGING	Shahin (2010) EJHG 18, 407
Non-syndromic autosomal recessive deafness	CDH23	64072	Missense	DM	CM021543	rs778204574		[NM_022124.5:c.4783G>A] [NP_071407.4:p.E1595K]	G-A		GAG-AAG	Glu-Lys	1595	chr10:73501616 (+)	ATCGCCACACGGCCTGCCCCGCCTGACCGC[G/A]AGCGCCAGAGCTTCTACCACCTGGTGGCCA	chr10:71741859 (+)	0.54;MEDIUM RISK	0.02;DAMAGING	Astuto (2002) AJHG 71, 262
Non-syndromic autosomal recessive deafness	CDH23	64072	Missense	DM	CM140353	rs764025875		[NM_022124.5:c.5101G>A] [NP_071407.4:p.E1701K]	G-A		GAG-AAG	Glu-Lys	1701	chr10:73537979 (+)	GTCATCACTGCTGCCAAAGAGCTGGACTAC[G/A]AGATCAGCCACGGCCGCTACACCCTGATCG	chr10:71778222 (+)			Ganapathy (2014) PLOS ONE 9, e84773
Non-syndromic autosomal recessive deafness	CDH23	64072	Missense	DM	CM140352	rs769870573		[NM_022124.5:c.2752G>A] [NP_071407.4:p.D918N]	G-A		GAT-AAT	Asp-Asn	918	chr10:73464686 (+)	ccttgccctcagGTGGTGGCCATCGACCTC[G/A]ATGAGGGCCTGAACGGCCTGGTGTCCTACC	chr10:71704929 (+)			Ganapathy (2014) PLOS ONE 9, e84773
Deafness, non-syndromic, autosomal recessive	CDH23	64072	Missense	DM	CM163803	rs770665588		[NM_022124.5:c.2959G>A] [NP_071407.4:p.D987N]	G-A		GAT-AAT	Asp-Asn	987	chr10:73466659 (+)	ccccggcgcccgttctgccccgcagTGCTG[G/A]ATGTGAACGACGAGACGCCCACCTTCTTCC	chr10:71706902 (+)			Bademci (2016) GENET MED 18, 364
Deafness, non-syndromic, autosomal recessive	CDH23	64072	Missense	DM	CM163805			[NM_022124.5:c.5851G>A] [NP_071407.4:p.D1951N]	G-A		GAT-AAT	Asp-Asn	1951	chr10:73548727 (+)	GATTATGACTTGCTTCTGATCTTCCTTTCT[G/A]ATGAGAATGACAACCACCCCCTCTTCACTA	chr10:71788970 (+)			Bademci (2016) GENET MED 18, 364
Deafness, non-syndromic	CDH23	64072	Missense	DM	CM135903			[NM_022124.5:c.2752G>C] [NP_071407.4:p.D918H]	G-C		GAT-CAT	Asp-His	918	chr10:73464686 (+)	ccttgccctcagGTGGTGGCCATCGACCTC[G/C]ATGAGGGCCTGAACGGCCTGGTGTCCTACC	chr10:71704929 (+)			Yang (2013) OJRD 8, 85
Non-syndromic autosomal recessive deafness	CDH23	64072	Missense	DM	CM021533	rs751192273		[NM_022124.5:c.371A>G] [NP_071407.4:p.D124G]	A-G		GAT-GGT	Asp-Gly	124	chr10:73270911 (+)	TCACACGGAAGGTGAACATCCAGGTTGGGG[A/G]TGTGAATGACAACGCGCCCACATTTCACAA	chr10:71511154 (+)	0.79;HIGH RISK	0.0;DAMAGING	Astuto (2002) AJHG 71, 262
Deafness, non-syndromic	CDH23	64072	Missense	DM	CM135906	rs397517356		[NM_022124.5:c.8257G>A] [NP_071407.4:p.A2753T]	G-A		GCA-ACA	Ala-Thr	2753	chr10:73567112 (+)	CGCGGCACCCTCGTGGGCAACGTGACAGGC[G/A]CAGTGGATGCAGATGAGGGCCCCAACGCGA	chr10:71807355 (+)			Yang (2013) OJRD 8, 85
Deafness, nonsyndromic	CDH23	64072	Missense	DM	CM118606	rs373294595		[NM_022124.5:c.778G>A] [NP_071407.4:p.A260T]	G-A		GCC-ACC	Ala-Thr	260	chr10:73337695 (+)	gcccagGGCACGACGGTGCGCATCATCACC[G/A]CCATAGACCAGGATAAAGGACGTCCCCGGG	chr10:71577938 (+)		0.05;DAMAGING	Schultz (2011) JMG 48, 767
Non-syndromic autosomal recessive deafness	CDH23	64072	Missense	DM	CM021542			[NM_022124.5:c.4756G>C] [NP_071407.4:p.A1586P]	G-C		GCC-CCC	Ala-Pro	1586	chr10:73501589 (+)	TTCCGCATGGACCGCATCAGCGGTGAGATC[G/C]CCACACGGCCTGCCCCGCCTGACCGCGAGC	chr10:71741832 (+)	0.67;HIGH RISK	0.2;TOLERATED	Astuto (2002) AJHG 71, 262
Non-syndromic autosomal recessive deafness	CDH23	64072	Missense	DM	CM115307			[NM_022124.5:c.3215C>A] [NP_071407.4:p.A1072D]	C-A		GCC-GAC	Ala-Asp	1072	chr10:73468963 (+)	CCACAGCCGCCTACATGCTCATCCTGGAGG[C/A]CATCGgtatgcaccagtcccgcacccacca	chr10:71709206 (+)		0.0;DAMAGING	Duman (2011) GTMB 15, 29
Deafness, congenital, severe	CDH23	64072	Missense	DM	CM1314980	rs374362883		[NM_022124.5:c.4391C>T] [NP_071407.4:p.A1464V]	C-T		GCG-GTG	Ala-Val	1464	chr10:73499432 (+)	TGGTCTTCTCCCTGGCCTCTGGCAACATCG[C/T]GGGGGCCTTTGAGATCGTCACCACCAATGA	chr10:71739675 (+)			Shearer (2013) JMG 50, 627
Non-syndromic autosomal recessive deafness	CDH23	64072	Missense	DM	CM182565	rs560251790		[NM_022124.5:c.2767G>A] [NP_071407.4:p.G923S]	G-A		GGC-AGC	Gly-Ser	923	chr10:73464701 (+)	GTGGCCATCGACCTCGATGAGGGCCTGAAC[G/A]GCCTGGTGTCCTACCGCATGCCGGTGGGCA	chr10:71704944 (+)			Vanniya S (2018) AHG 82, 119
Deafness	CDH23	64072	Missense	DM?	CM1312252	rs758181864		[NM_022124.5:c.4180G>A] [NP_071407.4:p.G1394S]	G-A		GGC-AGC	Gly-Ser	1394	chr10:73494072 (+)	TTCTATACCTTGACAGTGGTGGCAGATGAC[G/A]GCGGCCCCAAGGTGGACTCCACCGTGgtga	chr10:71734315 (+)			Neveling (2013) HUM MUT 34, 1721
Non-syndromic autosomal recessive deafness	CDH23	64072	Missense	DM	CM021538			[NM_022124.5:c.3557G>A] [NP_071407.4:p.G1186D]	G-A		GGC-GAC	Gly-Asp	1186	chr10:73485255 (+)	TGATAGTGGAGGCCTACAACCACGACCTGG[G/A]CCCCATGCGGAGCTCCGTCAGGgtgaggct	chr10:71725498 (+)	0.66;HIGH RISK	0.29;TOLERATED	Astuto (2002) AJHG 71, 262
Deafness	CDH23	64072	Missense	DM	CM1310530	rs544278944		[NM_022124.5:c.4346G>A] [NP_071407.4:p.G1449D]	G-A		GGC-GAC	Gly-Asp	1449	chr10:73498391 (+)	CTACTGTCAAGGCCTGGGACCCTGATGCTG[G/A]CAGCAATGGGCAGgtgggccaccgagtgaa	chr10:71738634 (+)			Miyagawa (2013) PLOS ONE 8, e71381
Deafness, nonsyndromic	CDH23	64072	Missense	DM	CM118609			[NM_022124.5:c.4829G>T] [NP_071407.4:p.G1610V]	G-T		GGC-GTC	Gly-Val	1610	chr10:73501662 (+)	ACCACCTGGTGGCCACTGTGGAGGACGAGG[G/T]CACCCCAACCCTGTCGgtgagcgatggggg	chr10:71741905 (+)		0.04;DAMAGING	Schultz (2011) JMG 48, 767
Non-syndromic autosomal recessive deafness	CDH23	64072	Missense	DM?	CM140347	rs771868822		[NM_022124.5:c.415G>A] [NP_071407.4:p.V139I]	G-A		GTC-ATC	Val-Ile	139	chr10:73270955 (+)	GCGCCCACATTTCACAATCAGCCCTACAGC[G/A]TCCGCATCCCTGAGgtaggagccactgggg	chr10:71511198 (+)			Ganapathy (2014) PLOS ONE 9, e84773
Non-syndromic autosomal recessive deafness	CDH23	64072	Missense	R	CM144749	rs41281334		[NM_022124.5:c.6847G>A] [NP_071407.4:p.V2283I]	G-A		GTC-ATC	Val-Ile	2283	chr10:73558128 (+)	gcctccaccacagCCAAGCTGACTGTCAAC[G/A]TCCTGGACGTCAATGACAATACGCCCCAGT	chr10:71798371 (+)			Woo (2014) BMC MG 15, 46
Deafness, autosomal recessive 12	CDH23	64072	Missense	DM	CM102194	rs763721044		[NM_022124.5:c.7903G>T] [NP_071407.4:p.V2635F]	G-T		GTC-TTC	Val-Phe	2635	chr10:73565593 (+)	GAGATCCCGCTGCGCTCCAACGTGTACGAG[G/T]TCTACGCCACGGACAAGGATGAGGGCCTCA	chr10:71805836 (+)	0.55;MEDIUM RISK	0.0;DAMAGING	Shahin (2010) EJHG 18, 407
Non-syndromic autosomal recessive deafness	CDH23	64072	Missense	DM	CM182567	rs78119792		[NM_022124.5:c.5161T>C] [NP_071407.4:p.S1721P]	T-C		TCC-CCC	Ser-Pro	1721	chr10:73538039 (+)	GTCACTGCCACAGACCAGTGCCCCATCTTA[T/C]CCCACCGCCTCACCTCTACCACCACGgtgg	chr10:71778282 (+)			Vanniya S (2018) AHG 82, 119
Non-syndromic autosomal recessive deafness	CDH23	64072	Missense	DM	CM140355	rs779975231		[NM_022124.5:c.7580C>T] [NP_071407.4:p.S2527L]	C-T		TCG-TTG	Ser-Leu	2527	chr10:73562752 (+)	GCGTGTATGAGAATGAGCCGGCGGGCACCT[C/T]GGTCATCACCATGATGGCCACTGACCAGGA	chr10:71802995 (+)			Ganapathy (2014) PLOS ONE 9, e84773
Deafness	CDH23	64072	Missense	DM?	CM1312253			[NM_022124.5:c.9720C>G] [NP_071407.4:p.C3240W]	C-G		TGC-TGG	Cys-Trp	3240	chr10:73573087 (+)	ACAGCGGATGGTGCAAAAAGCCTCCTCCTG[C/G]CACTCCTCCATCTCTGAGgtagccggctgg	chr10:71813330 (+)			Neveling (2013) HUM MUT 34, 1721
Non-syndromic autosomal recessive deafness	CDH23	64072	Missense	DM?	CM144751	rs3802707		[NM_022124.5:c.8401T>G] [NP_071407.4:p.F2801V]	T-G		TTC-GTC	Phe-Val	2801	chr10:73567365 (+)	CTGGACCGGGAGCGAGAAGCCATCTTCTCC[T/G]TCATCGTCAAGGCCTCCAGCAATCGCAGCT	chr10:71807608 (+)			Woo (2014) BMC MG 15, 46
Non-syndromic autosomal recessive deafness	CDH23	64072	Missense	DM	CM057323	rs121908352		[NM_022124.5:c.5663T>C] [NP_071407.4:p.F1888S]	T-C		TTC-TCC	Phe-Ser	1888	chr10:73544808 (+)	CTGACAGTGGCTGCAATGCACGCCTCACCT[T/C]CAACATCACTGCGGGCAACCGCGAGCGGGC	chr10:71785051 (+)	0.84;VERY HIGH RISK	0.0;DAMAGING	Schultz (2005) NEJM 352, 1557
Deafness, non-syndromic	CDH23	64072	Missense	DM	CM135905			[NM_022124.5:c.7630T>G] [NP_071407.4:p.L2544V]	T-G		TTG-GTG	Leu-Val	2544	chr10:73562802 (+)	ACTGACCAGGATGAAGGTCCCAATGGAGAG[T/G]TGACCTACTCACTTGAGGGCCCTGGCGTGG	chr10:71803045 (+)			Yang (2013) OJRD 8, 85
Deafness, non-syndromic, autosomal recessive	CDH23	64072	Splice	DM	CS1610394			[NM_022124.5:c.2176+1G>C]	G-C	IVS 19, ds, +1				chr10:73450342 (+)	CCACCCAGTTTCGGATCAATGCCCGCTCAG[G/C]tgagcccccccaccccaagtaccctggtcc	chr10:71690585 (+)			Yan (2016) HUM GENET 135, 953
Non-syndromic autosomal recessive deafness	CDH23	64072	Splice	DM?	CS140348	rs397517328		[NM_022124.5:c.429+4G>A]	G-A	IVS 5, ds, +4				chr10:73270973 (+)	CAGCCCTACAGCGTCCGCATCCCTGAGgta[G/A]gagccactggggttacccttgagggtatca	chr10:71511216 (+)			Ganapathy (2014) PLOS ONE 9, e84773
Deafness	CEMIP	57214	Missense	DM	CM034823	rs996035812		[NM_018689.2:c.2347C>T] [NP_061159.1:p.H783Y]	C-T		CAC-TAC	His-Tyr	783	chr15:81218023 (+)	CTGAAGCCCCGGGAGCCGGCCATCATCAGA[C/T]ACTTCATTGCCTACAAGAACCAGGACCACG	chr15:80925682 (+)	0.47;MEDIUM RISK	0.6;TOLERATED	Abe (2003) JHG 48, 564
Deafness	CEMIP	57214	Missense	DM	CM034822	rs144446375		[NM_018689.2:c.560G>A] [NP_061159.1:p.R187H]	G-A		CGT-CAT	Arg-His	187	chr15:81173420 (+)	GCTATTTTTTTGAAAGGAGCTGGGGCCACC[G/A]TGGAGTTATTGTTCATGTCATCGACCCCAA	chr15:80881079 (+)	0.5;MEDIUM RISK	0.01;DAMAGING	Abe (2003) JHG 48, 564
Deafness	CEMIP	57214	Missense	DM	CM1310604	rs911556696		[NM_018689.2:c.653G>A] [NP_061159.1:p.R218H]	G-A		CGT-CAT	Arg-His	218	chr15:81176551 (+)	ACACCTATAGATCCAAGAAAGAGAGTGAAC[G/A]TCTGGTCCAGTATTTGAACGCGGTGCCCGA	chr15:80884210 (+)			Miyagawa (2013) PLOS ONE 8, e71381
Deafness	CEMIP	57214	Missense	DM	CM034821	rs368854657		[NM_018689.2:c.559C>T] [NP_061159.1:p.R187C]	C-T		CGT-TGT	Arg-Cys	187	chr15:81173419 (+)	GGCTATTTTTTTGAAAGGAGCTGGGGCCAC[C/T]GTGGAGTTATTGTTCATGTCATCGACCCCA	chr15:80881078 (+)	0.57;MEDIUM RISK	0.0;DAMAGING	Abe (2003) JHG 48, 564
Deafness, nonsyndromic	CIB2	10518	Missense	DM	CM129787	rs397515412		[NM_006383.3:c.368T>C] [NP_006374.1:p.I123T]	T-C		ATC-ACC	Ile-Thr	123	chr15:78398255 (-)	gccctacagACTTCAACACTGACAACTTCA[T/C]CTGCAAGGAGGACCTGGAGCTGACGCTGGC	chr15:78105913 (-)		0.0;DAMAGING	Riazuddin (2012) NAT GENET 44, 1265
Deafness, nonsyndromic	CIB2	10518	Nonsense	DM	CM164140	rs201845656		[NM_006383.3:c.97C>T] [NP_006374.1:p.R33*]	C-T		CGA-TGA	Arg-Term	33	chr15:78403608 (-)	tttctctgctttcctccaagGCTGCATTCG[C/T]GATTCTATGAGCTGGCCCCCAACCTCGTCC	chr15:78111266 (-)			Seco (2016) EJHG 24, 542
Deafness, nonsyndromic	CIB2	10518	Missense	DM	CM164141	rs780168150		[NM_006383.3:c.196C>T] [NP_006374.1:p.R66W]	C-T		CGG-TGG	Arg-Trp	66	chr15:78403509 (-)	ATGAGCCTCATCATCCAGATGCCAGAGCTC[C/T]GGgtatgtgcaggacctcttgctggcgagc	chr15:78111167 (-)			Seco (2016) EJHG 24, 542
Deafness, nonsyndromic	CIB2	10518	Nonsense	DM?	CM163268			[NM_006383.3:c.330T>A] [NP_006374.1:p.Y110*]	T-A		TAT-TAA	Tyr-Term	110	chr15:78401593 (-)	GTCGGCTCCCCGAGAGCTCAAGGCAAACTA[T/A]GCCTTCAAGATCTATGgtaaccagggctag	chr15:78109251 (-)			Tekin (2016) HEAR RES 333, 179
Deafness, nonsyndromic	CIB2	10518	Missense	DM	CM129786	rs370965183		[NM_006383.3:c.297C>G] [NP_006374.1:p.C99W]	C-G		TGC-TGG	Cys-Trp	99	chr15:78401626 (-)	CGACTTTGTGGACATGTTTTCCGTGCTCTG[C/G]GAGTCGGCTCCCCGAGAGCTCAAGGCAAAC	chr15:78109284 (-)		0.0;DAMAGING	Riazuddin (2012) NAT GENET 44, 1265
Deafness, nonsyndromic	CIB2	10518	Missense	DM	CM129785	rs397515411		[NM_006383.3:c.272T>C] [NP_006374.1:p.F91S]	T-C		TTT-TCT	Phe-Ser	91	chr15:78401651 (-)	ATGGTGAGGGGAACCTCACTTTCAACGACT[T/C]TGTGGACATGTTTTCCGTGCTCTGCGAGTC	chr15:78109309 (-)		0.0;DAMAGING	Riazuddin (2012) NAT GENET 44, 1265
Macular degeneration, age related, exercise fatigue, atrial fibrillation and deafness	CKMT2	1160	Nonsense	DM?	CM1723785			[NM_001825.2:c.274C>T] [NP_001816.2:p.Q92*]	C-T		CAG-TAG	Gln-Term	92	chr5:80548635 (+)	CCCAACGGCTACACGCTGGACCAGTGCATC[C/T]AGACTGGAGTGGACAACCCTGGCCACCCCT	chr5:81252816 (+)			Udar (2017) BGG 2,
Deafness, autosomal recessive	CLDN14	23562	Missense	DM	CM131536			[NM_144492.2:c.281C>T] [NP_652763.1:p.A94V]	C-T		GCC-GTC	Ala-Val	94	chr21:37833713 (-)	TGGTCATCTCCTGCCTGCTCTCGGGCATAG[C/T]CTGCGCCTGCGCCGTCATCGGGATGAAGTG	chr21:36461415 (-)			Bashir (2013) JHG 58, 102
Deafness, autosomal recessive	CLDN14	23562	Missense	DM	CM051892	rs74315438		[NM_144492.2:c.301G>A] [NP_652763.1:p.G101R]	G-A		GGG-AGG	Gly-Arg	101	chr21:37833693 (-)	TCGGGCATAGCCTGCGCCTGCGCCGTCATC[G/A]GGATGAAGTGCACGCGCTGCGCCAAGGGCA	chr21:36461395 (-)	0.88;VERY HIGH RISK	0.0;DAMAGING	Wattenhofer (2005) HUM MUT 25, 543
Deafness, autosomal recessive	CLDN14	23562	Missense	DM	CM011286	rs74315437		[NM_144492.2:c.254T>A] [NP_652763.1:p.V85D]	T-A		GTC-GAC	Val-Asp	85	chr21:37833740 (-)	AAGACCTCCAGGCTGCCCGCGCCCTCATGG[T/A]CATCTCCTGCCTGCTCTCGGGCATAGCCTG	chr21:36461442 (-)	0.75;HIGH RISK	0.0;DAMAGING	Wilcox (2001) CELL 104, 165
Microcephaly, deafness, and severe psychomotor retardation	CLPP	8192	Splice	DM?	CS177716	rs147589840		[NM_006012.2:c.661G>A]	G-A	IVS 5, ds, -1				chr19:6366374 (+)	AAGCACACCAAACAGAGCCTGCAGGTGATC[G/A]gtaagcaccctcctttatttcatcctggtc	chr19:6366363 (+)			Kremer (2017) NAT COMM 8, 15824
Deafness	CLU	1191	Missense	DM?	CM078757	rs150438413		[NM_001831.3:c.382G>A] [NP_001822.3:p.V128I]	G-A		GTC-ATC	Val-Ile	128	chr8:27463906 (-)	AAACAGACCTGCATGAAGTTCTACGCACGC[G/A]TCTGCAGAAGTGGCTCAGGCCTGGTTGGCC	chr8:27606389 (-)			Miyagawa (2013) PLOS ONE 8, e71381
Deafness	COCH	1690	Missense	DM?	CM1411109			[NM_004086.2:c.1529A>G] [NP_004077.1:p.K510R]	A-G		AAA-AGA	Lys-Arg	510	chr14:31358873 (+)	GTGTGGCTTGGGCACCTCTGGATGACCTGA[A/G]AGATATGGCTTCTAAACCGAAGGAGTCTCA	chr14:30889667 (+)			Ji (2014) BMC ENTD 14, 9
Deafness	COCH	1690	Missense	DM?	CM1411113			[NM_004086.2:c.1303A>G] [NP_004077.1:p.R435G]	A-G		AGA-GGA	Arg-Gly	435	chr14:31355344 (+)	AGCACCAAAGAGAATGTCCTAGCTGTCATC[A/G]GAAACATCCGCTATATGAGTGGTGGAACAG	chr14:30886138 (+)			Ji (2014) BMC ENTD 14, 9
Deafness, non-syndromic, autosomal dominant	COCH	1690	Missense	DM	CM012911	rs121908930		[NM_004086.2:c.326T>A] [NP_004077.1:p.I109N]	T-A		ATC-AAC	Ile-Asn	109	chr14:31348103 (+)	AAAACTATTCCTCAGTAGATGCCAATGGCA[T/A]CCAGTCTCAAATGCTTTCTAGATGGTCTGC	chr14:30878897 (+)	0.77;HIGH RISK	0.09;TOLERATED	Kamarinos (2001) HUM MUT 17, 351
Deafness, non-syndromic, autosomal dominant	COCH	1690	Missense	DM	CM076118			[NM_004086.2:c.326T>C] [NP_004077.1:p.I109T]	T-C		ATC-ACC	Ile-Thr	109	chr14:31348103 (+)	AAAACTATTCCTCAGTAGATGCCAATGGCA[T/C]CCAGTCTCAAATGCTTTCTAGATGGTCTGC	chr14:30878897 (+)	0.76;HIGH RISK	0.36;TOLERATED	Pauw (2007) AORL 116, 349
Deafness, non-syndromic, autosomal dominant	COCH	1690	Missense	DM	CM081214	rs121908934		[NM_004086.2:c.1535T>C] [NP_004077.1:p.M512T]	T-C		ATG-ACG	Met-Thr	512	chr14:31358879 (+)	CTTGGGCACCTCTGGATGACCTGAAAGATA[T/C]GGCTTCTAAACCGAAGGAGTCTCATGCTTT	chr14:30889673 (+)	0.65;HIGH RISK	0.0;DAMAGING	Yuan (2008) CLIN GENET 73, 391
Deafness, non-syndromic, autosomal dominant	COCH	1690	Missense	DM	CM990378	rs28938175		[NM_004086.2:c.151C>T] [NP_004077.1:p.P51S]	C-T		CCA-TCA	Pro-Ser	51	chr14:31346846 (+)	ATCAGGAAAGAGAAAGCAGATGTCCTCTGC[C/T]CAGGGGGCTGCCCTCTTGAGGAATTCTCTG	chr14:30877640 (+)	0.79;HIGH RISK	0.1;TOLERATED	de Kok (1999) HMG 8, 361
Deafness, non-syndromic, autosomal dominant	COCH	1690	Missense	DM	CM032215	rs121908931		[NM_004086.2:c.355G>A] [NP_004077.1:p.A119T]	G-A		GCT-ACT	Ala-Thr	119	chr14:31348132 (+)	ATCCAGTCTCAAATGCTTTCTAGATGGTCT[G/A]CTTCTTTCACAGTAACTAgtaggtataatt	chr14:30878926 (+)	0.38;LOW RISK	0.4;TOLERATED	Usami (2003) EJHG 11, 744
Deafness, non-syndromic, autosomal dominant	COCH	1690	Missense	DM	CM1111827			[NM_004086.2:c.1459G>C] [NP_004077.1:p.A487P]	G-C		GCT-CCT	Ala-Pro	487	chr14:31355500 (+)	CAGTCCTATGATGATGTCCAAGGCCCTGCA[G/C]CTGCTGCACATGATGCAGgtaaggtccttg	chr14:30886294 (+)			Faletra (2011) AUDIOL MED 9, 4
Deafness, non-syndromic, autosomal dominant	COCH	1690	Missense	DM	CM980383	rs121908928		[NM_004086.2:c.263G>A] [NP_004077.1:p.G88E]	G-A		GGA-GAA	Gly-Glu	88	chr14:31348040 (+)	gttacagGGGAGTAATCAGCAACTCAGGGG[G/A]ACCTGTACGAGTCTATAGCCTACCTGGTCG	chr14:30878834 (+)	0.85;VERY HIGH RISK	0.15;TOLERATED	Robertson (1998) NAT GENET 20, 299
Deafness, non-syndromic	COCH	1690	Missense	DM	CM135877			[NM_004086.2:c.260G>T] [NP_004077.1:p.G87V]	G-T		GGG-GTG	Gly-Val	87	chr14:31348037 (+)	tgtgttacagGGGAGTAATCAGCAACTCAG[G/T]GGGACCTGTACGAGTCTATAGCCTACCTGG	chr14:30878831 (+)			Yang (2013) OJRD 8, 85
Deafness, non-syndromic, autosomal dominant	COCH	1690	Missense	DM	CM062521			[NM_004086.2:c.259G>T] [NP_004077.1:p.G87W]	G-T		GGG-TGG	Gly-Trp	87	chr14:31348036 (+)	ttgtgttacagGGGAGTAATCAGCAACTCA[G/T]GGGGACCTGTACGAGTCTATAGCCTACCTG	chr14:30878830 (+)	0.78;HIGH RISK	0.0;DAMAGING	Collin (2006) AJMGA 140A, 1791
Deafness, non-syndromic, autosomal dominant	COCH	1690	Missense	DM	CM1512162			[NM_004086.2:c.368T>A] [NP_004077.1:p.V123E]	T-A		GTA-GAA	Val-Glu	123	chr14:31348145 (+)	TGCTTTCTAGATGGTCTGCTTCTTTCACAG[T/A]AACTAgtaggtataattattgttctcattc	chr14:30878939 (+)			Jung (2015) HUM MUT 36, 1168
Deafness, non-syndromic, autosomal dominant	COCH	1690	Missense	DM	CM980382	rs121908927		[NM_004086.2:c.197T>G] [NP_004077.1:p.V66G]	T-G		GTA-GGA	Val-Gly	66	chr14:31346892 (+)	TTGAGGAATTCTCTGTGTATGGGAACATAG[T/G]ATATGCTTCTGTATCGAGCATATGTGGGGC	chr14:30877686 (+)	0.69;HIGH RISK	0.0;DAMAGING	Robertson (1998) NAT GENET 20, 299
Deafness, non-syndromic, autosomal dominant	COCH	1690	Missense	DM	CM980384	rs121908929		[NM_004086.2:c.349T>C] [NP_004077.1:p.W117R]	T-C		TGG-CGG	Trp-Arg	117	chr14:31348126 (+)	AATGGCATCCAGTCTCAAATGCTTTCTAGA[T/C]GGTCTGCTTCTTTCACAGTAACTAgtaggt	chr14:30878920 (+)	0.56;MEDIUM RISK	0.12;TOLERATED	Robertson (1998) NAT GENET 20, 299
Deafness, non-syndromic, autosomal dominant	COCH	1690	Missense	DM	CM081215	rs121908932		[NM_004086.2:c.1625G>A] [NP_004077.1:p.C542Y]	G-A		TGT-TAT	Cys-Tyr	542	chr14:31358969 (+)	CAATTGTTTCTGATGTCATCAGAGGCATTT[G/A]TAGAGATTTCTTAGAATCCCAGCAATAAtg	chr14:30889763 (+)	0.96;VERY HIGH RISK	0.0;DAMAGING	Yuan (2008) CLIN GENET 73, 391
Deafness, non-syndromic, autosomal dominant	COCH	1690	Missense	DM	CM108268			[NM_004086.2:c.362T>C] [NP_004077.1:p.F121S]	T-C		TTC-TCC	Phe-Ser	121	chr14:31348139 (+)	CTCAAATGCTTTCTAGATGGTCTGCTTCTT[T/C]CACAGTAACTAgtaggtataattattgttc	chr14:30878933 (+)		0.02;DAMAGING	Hildebrand (2010) LARYN 120, 2489
Deafness, non-syndromic, autosomal dominant	COCH	1690	Missense	DM	CM124320			[NM_004086.2:c.1580T>G] [NP_004077.1:p.F527C]	T-G		TTC-TGC	Phe-Cys	527	chr14:31358924 (+)	AGGAGTCTCATGCTTTCTTCACAAGAGAGT[T/G]CACAGGATTAGAACCAATTGTTTCTGATGT	chr14:30889718 (+)		0.0;DAMAGING	Cho (2012) J MOL MED 90, 1321
Deafness	COL11A1	1301	Missense	DM	CM1310517	rs184606223		[NM_001854.3:c.560C>T] [NP_001845.3:p.T187M]	C-T		ACG-ATG	Thr-Met	187	chr1:103540265 (-)	CAATGATTGTTGATTGTAAGAAGAAAACCA[C/T]GAAACCACTTGATAGAAGTGAGAGAGCAAT	chr1:103074709 (-)			Miyagawa (2013) PLOS ONE 8, e71381
Deafness	COL11A1	1301	Missense	DM?	CM1310535	rs192842970		[NM_001854.3:c.2735C>T] [NP_001845.3:p.P912L]	C-T		CCT-CTT	Pro-Leu	912	chr1:103444283 (-)	gccagGGCACTTCAGGTGGCGATGGCCCTC[C/T]TGGCCCTCCAGGTGAAAGAgtacgtatgat	chr1:102978727 (-)			Miyagawa (2013) PLOS ONE 8, e71381
Deafness	COL11A1	1301	Missense	DM?	CM1310534	rs141548164		[NM_001854.3:c.2578T>A] [NP_001845.3:p.F860I]	T-A		TTT-ATT	Phe-Ile	860	chr1:103444970 (-)	ttattgtagGGTTCCACTGGATTCCCTGGG[T/A]TTCCAGGTGCCAATGGAGAGAAAGGTGCAC	chr1:102979414 (-)			Miyagawa (2013) PLOS ONE 8, e71381
Deafness	COL11A2	1302	Missense	DM?	CM1310539	rs555936333		[NM_080680.2:c.4265C>T] [NP_542411.2:p.P1422L]	C-T		CCG-CTG	Pro-Leu	1422	chr6:33134570 (-)	ACCCAGGTCTCATTGGACTGATTGGGCCCC[C/T]GGGTGAGCAGGGAGAGAAGGGAGATCGGGG	chr6:33166793 (-)			Miyagawa (2013) PLOS ONE 8, e71381
Deafness	COL11A2	1302	Missense	DM	CM152126	rs864309523		[NM_080680.2:c.2662C>A] [NP_542411.2:p.P888T]	C-A		CCT-ACT	Pro-Thr	888	chr6:33141299 (-)	CTCCCTGGACCTCAGGGTCCCAACGGGTTT[C/A]CTGGACCGAAAGGACCCCCGgtaagttgac	chr6:33173522 (-)			Chakchouk (2015) MGG 290, 1327
Deafness	COL11A2	1302	Missense	DM	CM1310537	rs767657318		[NM_080680.2:c.2002C>T] [NP_542411.2:p.P668S]	C-T		CCT-TCT	Pro-Ser	668	chr6:33144972 (-)	GGTCTTCCCGGGCCCCAGGGTGCCATCGGC[C/T]CTCATGGAGAGAAGgtaagtgactaagtga	chr6:33177195 (-)			Miyagawa (2013) PLOS ONE 8, e71381
Deafness, autosomal dominant 13	COL11A2	1302	Missense	DM	CM993117	rs121912947		[NM_080680.2:c.3100C>T] [NP_542411.2:p.R1034C]	C-T		CGC-TGC	Arg-Cys	1034	chr6:33139540 (-)	GGATCAGGGGGACCCATTGGTCCGCCAGGG[C/T]GCCCAGGCCCGCAGGGTCCCCCTGGAGCAG	chr6:33171763 (-)	0.7;HIGH RISK	0.0;DAMAGING	McGuirt (1999) NAT GENET 23, 413
Deafness	COL11A2	1302	Missense	DM	CM1310538	rs529015303		[NM_080680.2:c.3392G>A] [NP_542411.2:p.R1131Q]	G-A		CGG-CAG	Arg-Gln	1131	chr6:33138669 (-)	tgcagGGAGCAGATGGGGAGCCCGGAGCTC[G/A]GGGACCCCAGGGACACTTTGGAGCCAAAGG	chr6:33170892 (-)			Miyagawa (2013) PLOS ONE 8, e71381
Deafness	COL11A2	1302	Missense	DM	CM152125	rs606231410		[NM_080680.2:c.109G>T] [NP_542411.2:p.A37S]	G-T		GCC-TCC	Ala-Ser	37	chr6:33157220 (-)	ccagGTGCACCCCCTGTGGATGTGCTCCGG[G/T]CCCTGAGGTTCCCCTCCCTCCCTGATGGTG	chr6:33189443 (-)			Chakchouk (2015) MGG 290, 1327
Deafness, autosomal dominant 13	COL11A2	1302	Missense	DM	CM993116	rs121912948		[NM_080680.2:c.2423G>A] [NP_542411.2:p.G808E]	G-A		GGA-GAA	Gly-Glu	808	chr6:33142311 (-)	CTGGTCTGCCTGGCTATCCTGGACGTCAGG[G/A]ACCCAAGgtgatgccatgccccatacgtgc	chr6:33174534 (-)	1.0;VERY HIGH RISK	0.0;DAMAGING	McGuirt (1999) NAT GENET 23, 413
Deafness	COL11A2	1302	Missense	DM	CM1310536	rs141430703		[NM_080680.2:c.688G>T] [NP_542411.2:p.G230W]	G-T		GGG-TGG	Gly-Trp	230	chr6:33154514 (-)	TCATGTGAACAGAAGGAGCTGGAATGCGAG[G/T]GGGGCCAGAGGGAAAGACCCCAAAACCAAC	chr6:33186737 (-)			Miyagawa (2013) PLOS ONE 8, e71381
Achondrogenesis II-hypochondrogen./Mult. epiphyseal dysplasia, myopia & deafness/Kniest dysplasia/Legg-Calve-Perthes disease	COL2A1	1280	Missense	DM	CM1716479			[NM_001844.4:c.2213G>A] [NP_001835.3:p.G738D]	G-A		GGC-GAC	Gly-Asp	738	chr12:48376373 (-)	tccctccccagGGTGCATCTGGCCCAGCAG[G/A]CCCCCCTGGGGCTCAGGGCCCTCCAGGTCT	chr12:47982590 (-)			Meng (2017) JAMA PED 171, 173438
Deafness	COL2A1	1280	Missense	DM	CM1310540			[NM_001844.4:c.4196A>G] [NP_001835.3:p.Y1399C]	A-G		TAT-TGT	Tyr-Cys	1399	chr12:48367993 (-)	TCACCTACCACTGCAAGAACAGCATTGCCT[A/G]TCTGGACGAAGCAGCTGGCAACCTCAAGAA	chr12:47974210 (-)			Miyagawa (2013) PLOS ONE 8, e71381
Deafness	COL4A3	1285	Missense	DM	CM1310544			[NM_000091.4:c.4928G>A] [NP_000082.2:p.R1643K]	G-A		AGA-AAA	Arg-Lys	1643	chr2:228175664 (+)	TGGCTTCATTAAACCCAGAAAGAATGTTCA[G/A]gtaactattcaccatcaagcttaatctgat	chr2:227310948 (+)			Miyagawa (2013) PLOS ONE 8, e71381
Deafness	COL4A3	1285	Missense	DM	CM1310542	rs534253913		[NM_000091.4:c.1295C>T] [NP_000082.2:p.P432L]	C-T		CCG-CTG	Pro-Leu	432	chr2:228128640 (+)	GTGCTGGTTCACCAGGTCTTCCAGGATCAC[C/T]GGGACCTCCAGGACCGCCAGgtaaagatgt	chr2:227263924 (+)			Miyagawa (2013) PLOS ONE 8, e71381
Deafness	COL4A3	1285	Missense	DM	CM1310543	rs1265432530		[NM_000091.4:c.2827G>A] [NP_000082.2:p.G943R]	G-A		GGG-AGG	Gly-Arg	943	chr2:228149007 (+)	AAGGGGGAACAAGGAGATAAAGGAAATCCC[G/A]GGCCTTCAGAGATATCCCACGTAATAGGGG	chr2:227284291 (+)			Miyagawa (2013) PLOS ONE 8, e71381
Deafness	COL4A3	1285	Missense	DM	CM1310541	rs764451365		[NM_000091.4:c.469G>C] [NP_000082.2:p.G157R]	G-C		GGT-CGT	Gly-Arg	157	chr2:228113159 (+)	tgatgtttgatgaacttcttcattttcaag[G/C]GTGCTCCTGCTAAAGAAGAAGATATAGAAC	chr2:227248443 (+)			Miyagawa (2013) PLOS ONE 8, e71381
Deafness	COL4A4	1286	Missense	DM	CM1310546			[NM_000092.4:c.2872C>G] [NP_000083.3:p.P958A]	C-G		CCT-GCT	Pro-Ala	958	chr2:227917117 (-)	gcataattaatatccatagGAGCCATAGGA[C/G]CTCCCGGAGATGAAGGAGAAATGGCTATCA	chr2:227052401 (-)			Miyagawa (2013) PLOS ONE 8, e71381
Deafness	COL4A4	1286	Missense	DM	CM1310545	rs142093416		[NM_000092.4:c.2045A>G] [NP_000083.3:p.D682G]	A-G		GAT-GGT	Asp-Gly	682	chr2:227927257 (-)	ACCCTGGGAGGCATGGCCCTCCAGGTTTTG[A/G]TGGACCTCCAGgtattatcaatgagaagtt	chr2:227062541 (-)			Miyagawa (2013) PLOS ONE 8, e71381
Deafness	COL4A4	1286	Missense	DM	CM1310547	rs1175615518		[NM_000092.4:c.4316G>A] [NP_000083.3:p.G1439D]	G-A		GGC-GAC	Gly-Asp	1439	chr2:227876914 (-)	CCGGACGTAAAGGTGACACAGGAGAAGACG[G/A]CTACCCTGGAGGACCAGgtagagtttcagt	chr2:227012198 (-)			Miyagawa (2013) PLOS ONE 8, e71381
Deafness	COL4A5	1287	Missense	DM	CM1310548	rs757653472		[NM_000495.4:c.3985C>T] [NP_000486.1:p.P1329S]	C-T		CCA-TCA	Pro-Ser	1329	chrX:107923969 (+)	ATGAAAGGAGATCCTGGTCTCCCTGGTGTT[C/T]CAGGATTCCCAGgtatttgaagggattttt	chrX:108680739 (+)			Miyagawa (2013) PLOS ONE 8, e71381
Deafness	COL9A1	1297	Missense	DM	CM1310549			[NM_001851.4:c.2395G>C] [NP_001842.3:p.G799R]	G-C		GGT-CGT	Gly-Arg	799	chr6:70942394 (-)	ACTGGGCTTCCTGGAAGGCCTGGCCCTCCT[G/C]GTCCCCCCGGCCCTCCTGGAGAGAATGGTT	chr6:70232691 (-)			Miyagawa (2013) PLOS ONE 8, e71381
Deafness	COL9A3	1299	Missense	DM?	CM1310551	rs535230112		[NM_001853.3:c.1649C>T] [NP_001844.3:p.P550L]	C-T		CCC-CTC	Pro-Leu	550	chr20:61468480 (+)	TAGCCGCGCACCTAAGGAAGCCTTTGGCAC[C/T]CGGGTCCATTGGTCGGCCCGGTCCAGCTGG	chr20:62837128 (+)			Miyagawa (2013) PLOS ONE 8, e71381
Deafness	COL9A3	1299	Missense	DM	CM1310550			[NM_001853.3:c.1361G>A] [NP_001844.3:p.G454E]	G-A		GGA-GAA	Gly-Glu	454	chr20:61464409 (+)	CAGGTTCCGACGGTCTTCCTGGGGATAAAG[G/A]AGAACTGgtgagtaattaggtaacctcact	chr20:62833057 (+)			Miyagawa (2013) PLOS ONE 8, e71381
Nephrotic syndrome with sensorineural deafness	COQ6	51004	Missense	DM	CM112882	rs397514479		[NM_182476.2:c.1058C>A] [NP_872282.1:p.A353D]	C-A		GCT-GAT	Ala-Asp	353	chr14:74428042 (+)	GAGTTCTGTTTCCTCTTGGGTTGGGACATG[C/A]TGCTGAGTACGTCAGGCCTCGGGTGGCGCT	chr14:73961339 (+)		0.0;DAMAGING	Heeringa (2011) JCI 121, 2013
Nephrotic syndrome with sensorineural deafness	COQ6	51004	Missense	DM	CM112881	rs1057519350		[NM_182476.2:c.763G>A] [NP_872282.1:p.G255R]	G-A		GGG-AGG	Gly-Arg	255	chr14:74425907 (+)	AACGTAGCCTGGCAGAGATTTCTTCCCTCT[G/A]GGCCTATTGCTCTGCTCCCGgtaagaggtc	chr14:73959204 (+)		0.0;DAMAGING	Heeringa (2011) JCI 121, 2013
Nephrotic syndrome with sensorineural deafness	COQ6	51004	Missense	DM	CM1311916	rs374270071		[NM_182476.2:c.1235A>G] [NP_872282.1:p.Y412C]	A-G		TAT-TGT	Tyr-Cys	412	chr14:74428464 (+)	cttcagGTTCCGTGAGCCACCTCACAGGTT[A/G]TGAAACAGAAAGACAGCGTCACAACACTGC	chr14:73961761 (+)			Doimo (2013) BBA 1842, 1
Nephrotic syndrome with sensorineural deafness	COQ6	51004	Nonsense	DM	CM112883	rs1057519351		[NM_182476.2:c.1341G>A] [NP_872282.1:p.W447*]	G-A		TGG-TGA	Trp-Term	447	chr14:74428570 (+)	TGCCTCCCCGCTTGTGTTGCTCAGGACGTG[G/A]GGCTTGCAGGCCACAAATGCAGTGTCTCCA	chr14:73961867 (+)			Heeringa (2011) JCI 121, 2013
Nonsyndromic deafness	CRYM	1428	Missense	DM	CM030213	rs104894512		[NM_001888.4:c.941A>C] [NP_001879.1:p.K314T]	A-C		AAA-ACA	Lys-Thr	314	chr16:21270106 (-)	AACTCATCTATGATTCCTGGTCATCTGGTA[A/C]ATAAaacaaaggaacttgatgttgagatgg	chr16:21258785 (-)	0.44;MEDIUM RISK	0.03;DAMAGING	Abe (2003) AJHG 72, 73
Nonsyndromic deafness	CRYM	1428	Missense	DM	CM030214	rs104894509		[NM_001888.4:c.945A>T] [NP_001879.1:p.*315Y]	A-T		TAA-TAT	Term-Tyr	315	chr16:21270102 (-)	CATCTATGATTCCTGGTCATCTGGTAAATA[A/T]aacaaaggaacttgatgttgagatggatgc	chr16:21258781 (-)			Abe (2003) AJHG 72, 73
Deafness	CRYM	1428	Splice	DM?	CS1720482	rs189371585		[NM_001888.4:c.-85-4A>G]	A-G	IVS 2, as, -4				chr16:21289661 (-)	gaggctgggctgtgaccagcaggcggctcc[A/G]cagAGCAGCGGGCGCGCTCATAAAGGGCAC	chr16:21278340 (-)			Duan (2017) MMR 16, 7915
DFNB66 deafness	DCDC2	51473	Missense	DM	CM152839	rs794729665		[NM_016356.4:c.1271A>C] [NP_057440.2:p.Q424P]	A-C		CAA-CCA	Gln-Pro	424	chr6:24178613 (-)	AGGAGCTGCAGCAGGTTAATAATGAGCTTC[A/C]ACTGGTCCTAGACAAGGAAAGAAAGTCTCA	chr6:24178385 (-)			Grati (2015) HMG 24, 2482
Deafness	DIAPH1	1729	Missense	DM?	CM1411114	rs199830182		[NM_005219.4:c.2099T>A] [NP_005210.3:p.I700N]	T-A		ATT-AAT	Ile-Asn	700	chr5:140953318 (-)	CACCACCTCCTTTGCCTGGGAGTGCTGGAA[T/A]TCCCCCCCCACCTCCTCCCTTGCCTGGAGA	chr5:141573751 (-)			Ji (2014) BMC ENTD 14, 9
Deafness, congenital, severe	DIAPH1	1729	Missense	DM	CM1314987			[NM_005219.4:c.3589G>A] [NP_005210.3:p.G1197S]	G-A		GGT-AGT	Gly-Ser	1197	chr5:140903782 (-)	ttgttctttataacagAGGGCGATGAGACA[G/A]GTGTGATGGACAGTCTTCTAGAAGCCCTGC	chr5:141524215 (-)			Shearer (2013) JMG 50, 627
Deafness, non-syndromic, autosomal dominant 1	DIAPH1	1729	Splice	DM	CS971707			[NM_005219.4:c.3661+1G>T]	G-T	IVS 27, ds, +1				chr5:140903709 (-)	CATTCCGACGGAAGAGAGGGCCCCGTCAAG[G/T]taagtaagcacatggagctcatcctgggtg	chr5:141524142 (-)			Lynch (1997) SCIENCE 278, 1315
Deafness	DSPP	1834	Missense	R	CM1411110	rs201754564		[NM_014208.3:c.3274A>G] [NP_055023.2:p.N1092D]	A-G		AAT-GAT	Asn-Asp	1092	chr4:88537088 (+)	AGTGAAAGCAGTGATAGCAGTGACAGCAGC[A/G]ATAGCAGTGACAGCAGCGATAGCAGCGACA	chr4:87615936 (+)			Ji (2014) BMC ENTD 14, 9
Deafness	EDN3	1908	Missense	DM	CM1310571	rs368327225		[NM_207034.2:c.554C>T] [NP_996917.1:p.T185M]	C-T		ACG-ATG	Thr-Met	185	chr20:57897438 (+)	accagctctctccccacagTAATTCAAGGA[C/T]GGCAGAAAAAACAGACAAAGAAGAGGAAGG	chr20:59322383 (+)			Miyagawa (2013) PLOS ONE 8, e71381
Deafness	EDNRB	1910	Missense	DM	CM1310572	rs780355308		[NM_000115.4:c.311A>T] [NP_000106.1:p.N104I]	A-T		AAC-ATC	Asn-Ile	104	chr13:78492398 (-)	TCGAGATCAAGGAGACTTTCAAATACATCA[A/T]CACGGTTGTGTCCTGCCTTGTGTTCGTGCT	chr13:77918263 (-)			Miyagawa (2013) PLOS ONE 8, e71381
Deafness, profound, suppressor of	EEF1AKNMT	51603	Missense	DFP	CM184405	rs145666727		[NM_015935.4:c.1631G>A] [NP_057019.3:p.R544Q]	G-A		CGA-CAA	Arg-Gln	544	chr1:171761313 (+)	CCCAGTGGTTTGGCTTCTCCCAGAGTGACC[G/A]AATGAAGGTCCACATTGCAGATGGCCTGGA	chr1:171792173 (+)			Yousaf (2018) JCI 128, 1509
Deafness, nonsyndromic	ELMOD3	84173	Missense	DM	CM139158	rs587777040		[NM_001135022.1:c.794T>C] [NP_001128494.1:p.L265S]	T-C		TTG-TCG	Leu-Ser	265	chr2:85616929 (+)	TGAACATCACCCACATTGCCATCCAGGCCT[T/C]GAGAGAGGAGTGTCTCTCCAGgtgagtccc	chr2:85389806 (+)			Jaworek (2013) PG 9, e1003774
Deafness	EPS8	2059	Nonsense	DM	CM144402	rs587777691		[NM_004447.5:c.88C>T] [NP_004438.3:p.Q30*]	C-T		CAG-TAG	Gln-Term	30	chr12:15834208 (-)	agTGGCTACGGATCATCACCTACCTTTTCC[C/T]AGACGGACAGAGAACATGGTTCAAAAACAA	chr12:15681274 (-)			Behlouli (2014) OJRD 9, 55
Deafness	ESRRB	2103	Missense	DM?	CM1411103	rs143477571		[NM_004452.3:c.16A>G] [NP_004443.3:p.R6G]	A-G		AGG-GGG	Arg-Gly	6	chr14:76905712 (+)	aggctgctgaacaggATGTCCTCGGACGAC[A/G]GGCACCTGGGCTCCAGCTGCGGCTCCTTCA	chr14:76439369 (+)			Ji (2014) BMC ENTD 14, 9
Deafness	ESRRB	2103	Missense	DM	CM1310573	rs576940797		[NM_004452.3:c.475C>T] [NP_004443.3:p.R159C]	C-T		CGC-TGC	Arg-Cys	159	chr14:76928965 (+)	AAACGGAGGCGCAAGTCCTGCCAGGCCTGC[C/T]GCTTCATGAAATGCCTCAAAGTGGGGATGC	chr14:76462622 (+)			Miyagawa (2013) PLOS ONE 8, e71381
Deafness, non-syndromic	ESRRB	2103	Missense	DM	CM135917	rs373131497		[NM_004452.3:c.1144C>T] [NP_004443.3:p.R382C]	C-T		CGC-TGC	Arg-Cys	382	chr14:76964643 (+)	GAGGCACTGCAGGACTACGAGCTGAGCCAG[C/T]GCCATGAGGAGCCCTGGAGGACGGGCAAGC	chr14:76498300 (+)			Yang (2013) OJRD 8, 85
Deafness	ESRRB	2103	Missense	DM	CM1310574	rs752185665		[NM_004452.3:c.536G>A] [NP_004443.3:p.R179H]	G-A		CGT-CAT	Arg-His	179	chr14:76948380 (+)	ccccaatagGTGTGCGCCTTGATCGAGTGC[G/A]TGGAGGCCGTCAGAAATACAAGCGACGGCT	chr14:76482037 (+)			Miyagawa (2013) PLOS ONE 8, e71381
Deafness, non-syndromic	ESRRB	2103	Missense	DM	CM135918			[NM_004452.3:c.1271T>C] [NP_004443.3:p.L424P]	T-C		CTC-CCC	Leu-Pro	424	chr14:76964770 (+)	AACTGCAGGGCAAAGTGCCCATGCACAAAC[T/C]CTTCCTGGAGATGCTGGAGGCCAAGgtgtg	chr14:76498427 (+)			Yang (2013) OJRD 8, 85
Deafness, non-syndromic, autosomal recessive	ESRRB	2103	Nonsense	DM	CM163814			[NM_004452.3:c.1018G>T] [NP_004443.3:p.E340*]	G-T		GAG-TAG	Glu-Term	340	chr14:76958020 (+)	AGGTACAAGAAGCTCAAGGTGGAGAAGGAG[G/T]AGTTTGTGACGCTCAAGGCCCTGGCCCTCG	chr14:76491677 (+)			Bademci (2016) GENET MED 18, 364
Deafness	ESRRB	2103	Missense	DM?	CM189318	rs146351534		[NM_004452.3:c.1237G>A] [NP_004443.3:p.V413I]	G-A		GTC-ATC	Val-Ile	413	chr14:76964736 (+)	GCCGCCAAGGCCGTGCAGCACTTCTATAGC[G/A]TCAAACTGCAGGGCAAAGTGCCCATGCACA	chr14:76498393 (+)			Borgulová (2018) JHG 63, 803
Deafness	EYA1	2138	Missense	DM	CM1310515	rs747476629		[NM_000503.5:c.403G>A] [NP_000494.2:p.G135S]	G-A		GGC-AGC	Gly-Ser	135	chr8:72233984 (-)	GCCACGTACCCACAGCCAGGACAGCCGTAC[G/A]GCATTTCCTCATATGgtgagtaacctgcaa	chr8:71321749 (-)			Miyagawa (2013) PLOS ONE 8, e71381
Deafness	EYA1	2138	Missense	DM	CM1310575	rs201509408		[NM_000503.5:c.671G>T] [NP_000494.2:p.G224V]	G-T		GGT-GTT	Gly-Val	224	chr8:72211437 (-)	ACTATCCGTCTTATCCCAGTTTTGGCCAGG[G/T]TCAGTACGCACAGTATTATAACAGCTCACC	chr8:71299202 (-)			Miyagawa (2013) PLOS ONE 8, e71381
Late-onset deafness	EYA4	2070	Nonsense	DM	CM010238			[NM_004100.4:c.1759C>T] [NP_004091.3:p.R587*]	C-T		CGA-TGA	Arg-Term	587	chr6:133846312 (+)	tatcttccagGAAAAGAAAGTTGCTTTGAA[C/T]GAATAATGCAAAGGTTTGGCAGAAAAGTAG	chr6:133525174 (+)			Wayne (2001) HMG 10, 195
Sensorineural deafness	EYA4	2070	Splice	DM	CS073475			[NM_004100.4:c.1282-12T>A]	T-A	IVS 14, as, -12				chr6:133833847 (+)	catcatttagaaaacaaataacttttccaa[T/A]gtttttaacagGAGTGTGATCAAGTTCATA	chr6:133512709 (+)			Hildebrand (2007) AJMGA 143A, 1599
Deafness	FBXO2	26232	Missense	DM?	CM1310583	rs745719600		[NM_012168.5:c.286G>A] [NP_036300.2:p.G96R]	G-A		GGG-AGG	Gly-Arg	96	chr1:11710628 (-)	CCGCTGTGGCTGCTCAAGTGCCAGCAGGAG[G/A]GGCTGGTGCCCGAGGGCGGCGTGGAGGAGG	chr1:11650571 (-)			Miyagawa (2013) PLOS ONE 8, e71381
Syndromic deafness	FGF3	2248	Nonsense	DM	CM070117	rs121917704		[NM_005247.2:c.310C>T] [NP_005238.1:p.R104*]	C-T		CGA-TGA	Arg-Term	104	chr11:69631102 (-)	GGGCGGTACCTGGCCATGAACAAGAGGGGA[C/T]GACTCTATGCTTCGgtgagtccaggctgtc	chr11:69816334 (-)			Tekin (2007) AJHG 80, 338
Syndromic deafness, microtia & microdontia	FGF3	2248	Missense	DM	CM098984	rs281860303		[NM_005247.2:c.283C>T] [NP_005238.1:p.R95W]	C-T		CGG-TGG	Arg-Trp	95	chr11:69631129 (-)	ATTGTGGCCATCAGGGGTCTCTTCTCCGGG[C/T]GGTACCTGGCCATGAACAAGAGGGGACGAC	chr11:69816361 (-)	0.57;MEDIUM RISK		Ramsebner (2009) LARYN 120, 359
Syndromic deafness, microtia & microdontia	FGF3	2248	Missense	DM	CM090142	rs121917705		[NM_005247.2:c.196G>T] [NP_005238.1:p.G66C]	G-T		GGC-TGC	Gly-Cys	66	chr11:69633506 (-)	CTCCAGCTGCACCCGAGCGGCCGCGTCAAC[G/T]GCAGCCTGGAGAACAGCGCCTACAgtgagt	chr11:69818738 (-)	0.84;VERY HIGH RISK		Alsmadi (2009) EJHG 17, 14
Syndromic deafness	FGF3	2248	Missense	DM	CM070118	rs121917703		[NM_005247.2:c.466T>C] [NP_005238.1:p.S156P]	T-C		TCT-CCT	Ser-Pro	156	chr11:69625327 (-)	CAGCCCAGCGCCGAGAGACTGTGGTACGTG[T/C]CTGTGAACGGCAAGGGCCGGCCCCGCAGGG	chr11:69810559 (-)	0.88;VERY HIGH RISK		Tekin (2007) AJHG 80, 338
Deafness-dystonia syndrome	FITM2	128486	Nonsense	DM	CM1813875	rs773801337		[NM_001080472.3:c.652C>T] [NP_001073941.1:p.Q218*]	C-T		CAG-TAG	Gln-Term	218	chr20:42935402 (-)	TGCACAGCTGTTTATTTCCACAACTTGTCC[C/T]AGAAGGTGTTTGGCACCTTGTTTGGTTTGC	chr20:44306762 (-)			Shakir (2018) CLIN CR 6, 1815
Deafness-dystonia syndrome with motor regression and signs of ichthyosis and sensory neuropathy	FITM2	128486	Nonsense	DM	CM173227			[NM_001080472.3:c.4G>T] [NP_001073941.1:p.E2*]	G-T		GAG-TAG	Glu-Term	2	chr20:42939785 (-)	ggaggacggtggctgacgagatccggcATG[G/T]AGCATCTGGAGCGCTGCGAGTGGTTGTTGC	chr20:44311145 (-)			Zazo Seco (2017) DMM 10, 105
Deafness-dystonia syndrome	FITM2	128486	Missense	DM	CM1816661	rs765281145		[NM_001080472.3:c.694G>A] [NP_001073941.1:p.G232R]	G-A		GGG-AGG	Gly-Arg	232	chr20:42935360 (-)	GGCACCTTGTTTGGTTTGCTGAGCTGGTAC[G/A]GGACATACGGGTTTTGGTATCCGAAAGCCT	chr20:44306720 (-)			Reidhammer (2018) MOV DIS 33,
Distal renal tubular acidosis and sensorineural deafness, early-onset	FOXI1	2299	Missense	DM	CM1719247			[NM_012188.4:c.638G>C] [NP_036320.2:p.R213P]	G-C		CGC-CCC	Arg-Pro	213	chr5:169535116 (+)	GTGAGAAAATGTTCGACAATGGAAATTTCC[G/C]CAGGAAAAGGAAGAGAAAATCAGATGTTTC	chr5:170108112 (+)			Enerbäck (2018) JASN 29, 1041
Distal renal tubular acidosis and sensorineural deafness, early-onset	FOXI1	2299	Missense	DM	CM1719246			[NM_012188.4:c.436C>T] [NP_036320.2:p.L146F]	C-T		CTC-TTC	Leu-Phe	146	chr5:169533397 (+)	ATCCACGGGGCACCCGACAAGCGCCTCACT[C/T]TCAGCCAGATCTACCAGTACGTGGCCGACA	chr5:170106393 (+)			Enerbäck (2018) JASN 29, 1041
Deafness, profound, autosomal recessive	GAB1	2549	Missense	DM	CM184404			[NM_207123.2:c.347G>A] [NP_997006.1:p.G116E]	G-A		GGG-GAG	Gly-Glu	116	chr4:144336904 (+)	AGTGGGTTCGTTGTATTTGTGACATCTGTG[G/A]GTTTAATCCAACAGAAGAAGgtaagttcaa	chr4:143415751 (+)			Yousaf (2018) JCI 128, 1509
Hypoparathyroidism, deafness and renal dysplasia	GATA3	2625	Missense	DM	CM043921			[NM_001002295.1:c.960C>A] [NP_001002295.1:p.N320K]	C-A		AAC-AAA	Asn-Lys	320	chr10:8111471 (+)	AGCCAGGAGAGCAGGGACGTCCTGTGCGAA[C/A]TGTCAGACCACCACAACCACACTCTGGAGG	chr10:8069508 (+)	0.85;VERY HIGH RISK	0.0;DAMAGING	Nesbit (2004) JBC 279, 22624
Hypoparathyroidism, deafness and renal dysplasia	GATA3	2625	Missense	DM	CM1610549			[NM_001002295.1:c.856A>G] [NP_001002295.1:p.N286D]	A-G		AAC-GAC	Asn-Asp	286	chr10:8106033 (+)	CGGCGAGATGGCACGGGACACTACCTGTGC[A/G]ACGCCTGCGGGCTCTATCACAAAATGAACG	chr10:8064070 (+)			Belge (2017) NDT 32, 830
Sensorineural deafness, nonsyndromic	GATA3	2625	Missense	DM?	CM189456			[NM_001002295.1:c.1018A>C] [NP_001002295.1:p.N340H]	A-C		AAT-CAT	Asn-His	340	chr10:8111529 (+)	AGGAGGAATGCCAATGGGGACCCTGTCTGC[A/C]ATGCCTGTGGGCTCTACTACAAGCTTCACA	chr10:8069566 (+)			Cabanillas (2018) BMC MGEN 11,
Hypoparathyroidism, deafness and renal dysplasia	GATA3	2625	Missense	DM	CM096030			[NM_001002295.1:c.815C>T] [NP_001002295.1:p.T272I]	C-T		ACC-ATC	Thr-Ile	272	chr10:8105992 (+)	GGGAGTGTGTGAACTGTGGGGCAACCTCGA[C/T]CCCACTGTGGCGGCGAGATGGCACGGGACA	chr10:8064029 (+)	0.82;VERY HIGH RISK	0.0;DAMAGING	Gaynor (2009) JCEM 94, 3897
Hypoparathyroidism and deafness	GATA3	2625	Missense	DM	CM065214	rs104894165		[NM_001002295.1:c.1059A>T] [NP_001002295.1:p.R353S]	A-T		AGA-AGT	Arg-Ser	353	chr10:8115710 (+)	aaaaaaattgatctttgtttagATTAACAG[A/T]CCCCTGACTATGAAGAAGGAAGGCATCCAG	chr10:8073747 (+)	0.67;HIGH RISK	0.0;DAMAGING	Chiu (2006) JCEM 91, 4587
Hypoparathyroidism, deafness and renal dysplasia	GATA3	2625	Nonsense	DM	CM1212091			[NM_001002295.1:c.1057A>T] [NP_001002295.1:p.R353*]	A-T		AGA-TGA	Arg-Term	353	chr10:8115708 (+)	aaaaaaaaattgatctttgtttagATTAAC[A/T]GACCCCTGACTATGAAGAAGGAAGGCATCC	chr10:8073745 (+)			Burggraeve (2012) HORM RES 78S1, 259
Hypoparathyroidism, deafness and renal dysplasia	GATA3	2625	Missense	DM	CM108685			[NM_001002295.1:c.784A>G] [NP_001002295.1:p.R262G]	A-G		AGG-GGG	Arg-Gly	262	chr10:8105961 (+)	ggcttatctgtgcttttgtttccagAAGGC[A/G]GGGAGTGTGTGAACTGTGGGGCAACCTCGA	chr10:8063998 (+)		0.0;DAMAGING	Nakamura (2011) ENDOCRIN J 58, 123
Hypoparathyroidism, deafness and renal dysplasia	GATA3	2625	Missense	DM	CM161496			[NM_001002295.1:c.881T>G] [NP_001002295.1:p.M294R]	T-G		ATG-AGG	Met-Arg	294	chr10:8106058 (+)	TGTGCAACGCCTGCGGGCTCTATCACAAAA[T/G]GAACGGACAGAACCGGCCCCTCATTAAGCC	chr10:8064095 (+)			Lawrence (2016) JACI 137, 627
Hypoparathyroidism, deafness and renal dysplasia	GATA3	2625	Nonsense	DM	CM070144			[NM_001002295.1:c.64C>T] [NP_001002295.1:p.Q22*]	C-T		CAG-TAG	Gln-Term	22	chr10:8097682 (+)	AGCCACCACCACCCCGCCGTGCTCAACGGG[C/T]AGCACCCGGACACGCACCACCCGGGCCTCA	chr10:8055719 (+)			Ali (2007) HMG 16, 265
Hypoparathyroidism, deafness and renal dysplasia	GATA3	2625	Nonsense	DM	CM003592	rs104894162		[NM_001002295.1:c.829C>T] [NP_001002295.1:p.R277*]	C-T		CGA-TGA	Arg-Term	277	chr10:8106006 (+)	TGTGGGGCAACCTCGACCCCACTGTGGCGG[C/T]GAGATGGCACGGGACACTACCTGTGCAACG	chr10:8064043 (+)			Van Esch (2000) NATURE 406, 419
Hypoparathyroidism, deafness and renal dysplasia	GATA3	2625	Nonsense	DM	CM011940	rs104894164		[NM_001002295.1:c.1099C>T] [NP_001002295.1:p.R367*]	C-T		CGA-TGA	Arg-Term	367	chr10:8115750 (+)	ATGAAGAAGGAAGGCATCCAGACCAGAAAC[C/T]GAAAAATGTCTAGCAAATCCAAAAAGTGCA	chr10:8073787 (+)			Muroya (2001) JMG 38, 374
Hypoparathyroidism, deafness and renal dysplasia	GATA3	2625	Missense	DM	CM1514397			[NM_001002295.1:c.827G>A] [NP_001002295.1:p.R276Q]	G-A		CGG-CAG	Arg-Gln	276	chr10:8106004 (+)	ACTGTGGGGCAACCTCGACCCCACTGTGGC[G/A]GCGAGATGGCACGGGACACTACCTGTGCAA	chr10:8064041 (+)			Yeşiltepe Mutlu (2015) JCRPE 7, 344
Hypoparathyroidism, deafness and renal dysplasia	GATA3	2625	Missense	DM	CM1511800			[NM_001002295.1:c.896G>A] [NP_001002295.1:p.R299Q]	G-A		CGG-CAG	Arg-Gln	299	chr10:8106073 (+)	GGCTCTATCACAAAATGAACGGACAGAACC[G/A]GCCCCTCATTAAGCCCAAGCGAAGGCTGgt	chr10:8064110 (+)			Okawa (2015) BMCED 15, 66
Hypoparathyroidism, deafness and renal dysplasia	GATA3	2625	Missense	DM	CM051043			[NM_001002295.1:c.827G>C] [NP_001002295.1:p.R276P]	G-C		CGG-CCG	Arg-Pro	276	chr10:8106004 (+)	ACTGTGGGGCAACCTCGACCCCACTGTGGC[G/C]GCGAGATGGCACGGGACACTACCTGTGCAA	chr10:8064041 (+)	0.93;VERY HIGH RISK	0.0;DAMAGING	Zahirieh (2005) JCEM 90, 2445
Hypoparathyroidism, deafness and renal dysplasia	GATA3	2625	Missense	DM	CM161494			[NM_001002295.1:c.851T>G] [NP_001002295.1:p.L284R]	T-G		CTG-CGG	Leu-Arg	284	chr10:8106028 (+)	TGTGGCGGCGAGATGGCACGGGACACTACC[T/G]GTGCAACGCCTGCGGGCTCTATCACAAAAT	chr10:8064065 (+)			Lawrence (2016) JACI 137, 627
Hypoparathyroidism, deafness and renal dysplasia	GATA3	2625	Missense	DM	CM070143			[NM_001002295.1:c.1043T>G] [NP_001002295.1:p.L348R]	T-G		CTT-CGT	Leu-Arg	348	chr10:8111554 (+)	TCTGCAATGCCTGTGGGCTCTACTACAAGC[T/G]TCACAATgtaagtggactgggatcagcaag	chr10:8069591 (+)	0.77;HIGH RISK	0.0;DAMAGING	Ali (2007) HMG 16, 265
Hypoparathyroidism, deafness and renal dysplasia	GATA3	2625	Nonsense	DM	CM043919			[NM_001002295.1:c.682G>T] [NP_001002295.1:p.E228*]	G-T		GAG-TAG	Glu-Term	228	chr10:8100708 (+)	CCCATCACCACCTACCCGCCCTACGTGCCC[G/T]AGTACAGCTCCGGACTCTTCCCCCCCAGCA	chr10:8058745 (+)			Nesbit (2004) JBC 279, 22624
Hypoparathyroidism, deafness and renal dysplasia	GATA3	2625	Nonsense	DM	CM070142			[NM_001002295.1:c.742G>T] [NP_001002295.1:p.G248*]	G-T		GGA-TGA	Gly-Term	248	chr10:8100768 (+)	AGCCTGCTGGGCGGCTCCCCCACCGGCTTC[G/T]GATGCAAGTCCAGGCCCAAGGCCCGGTCCA	chr10:8058805 (+)			Ali (2007) HMG 16, 265
Hypoparathyroidism, deafness and renal dysplasia	GATA3	2625	Missense	DM	CM151695			[NM_001002295.1:c.865G>A] [NP_001002295.1:p.G289R]	G-A		GGG-AGG	Gly-Arg	289	chr10:8106042 (+)	GGCACGGGACACTACCTGTGCAACGCCTGC[G/A]GGCTCTATCACAAAATGAACGGACAGAACC	chr10:8064079 (+)			Hiramatsu (2015) CLIN CR 3, 73
Hypoparathyroidism, deafness and renal dysplasia	GATA3	2625	Missense	DM	CM161495			[NM_001002295.1:c.866G>A] [NP_001002295.1:p.G289E]	G-A		GGG-GAG	Gly-Glu	289	chr10:8106043 (+)	GCACGGGACACTACCTGTGCAACGCCTGCG[G/A]GCTCTATCACAAAATGAACGGACAGAACCG	chr10:8064080 (+)			Lawrence (2016) JACI 137, 627
Hypoparathyroidism, deafness and renal dysplasia	GATA3	2625	Nonsense	DM	CM163201			[NM_001002295.1:c.192C>A] [NP_001002295.1:p.Y64*]	C-A		TAC-TAA	Tyr-Term	64	chr10:8097810 (+)	CGGTCAAGGCAACCACGTCCCGCCCTACTA[C/A]GGAAACTCGGTCAGGGCCACGGTGCAGAGG	chr10:8055847 (+)			Goodwin (2016) JCEM 101, 837
Hypoparathyroidism, deafness and renal dysplasia	GATA3	2625	Nonsense	DM	CM148810			[NM_001002295.1:c.515C>A] [NP_001002295.1:p.S172*]	C-A		TCG-TAG	Ser-Term	172	chr10:8100541 (+)	CCCCGGACCCATCGCTGTCCACCCCAGGCT[C/A]GGCCGGCTCGGCCCGGCAGGACGAGAAAGA	chr10:8058578 (+)			Zhu (2014) WJP 10, 278
Hypoparathyroidism, deafness and renal dysplasia	GATA3	2625	Nonsense	DM	CM1211211			[NM_001002295.1:c.593C>A] [NP_001002295.1:p.S198*]	C-A		TCG-TAG	Ser-Term	198	chr10:8100619 (+)	TGCCCCTGCCCGACAGCATGAAGCTGGAGT[C/A]GTCCCACTCCCGTGGCAGCATGACCGCCCT	chr10:8058656 (+)			Nanba (2013) EP 19, e17
Hypoparathyroidism, deafness and renal dysplasia	GATA3	2625	Missense	DM	CM1512754			[NM_001002295.1:c.855C>G] [NP_001002295.1:p.C285W]	C-G		TGC-TGG	Cys-Trp	285	chr10:8106032 (+)	GCGGCGAGATGGCACGGGACACTACCTGTG[C/G]AACGCCTGCGGGCTCTATCACAAAATGAAC	chr10:8064069 (+)			Kim (2015) CLIN END 83, 790
Hypoparathyroidism, deafness and renal dysplasia	GATA3	2625	Missense	DM	CM178699			[NM_001002295.1:c.864C>G] [NP_001002295.1:p.C288W]	C-G		TGC-TGG	Cys-Trp	288	chr10:8106041 (+)	TGGCACGGGACACTACCTGTGCAACGCCTG[C/G]GGGCTCTATCACAAAATGAACGGACAGAAC	chr10:8064078 (+)			Kamezaki (2017) INT MED 56, 1393
Hypoparathyroidism, deafness and renal dysplasia	GATA3	2625	Missense	DM	CM1610550			[NM_001002295.1:c.1017C>G] [NP_001002295.1:p.C339W]	C-G		TGC-TGG	Cys-Trp	339	chr10:8111528 (+)	GAGGAGGAATGCCAATGGGGACCCTGTCTG[C/G]AATGCCTGTGGGCTCTACTACAAGCTTCAC	chr10:8069565 (+)			Belge (2017) NDT 32, 830
Hypoparathyroidism, deafness and renal dysplasia	GATA3	2625	Missense	DM	CM011939	rs104894163		[NM_001002295.1:c.823T>A] [NP_001002295.1:p.W275R]	T-A		TGG-AGG	Trp-Arg	275	chr10:8106000 (+)	GTGAACTGTGGGGCAACCTCGACCCCACTG[T/A]GGCGGCGAGATGGCACGGGACACTACCTGT	chr10:8064037 (+)	0.86;VERY HIGH RISK	0.0;DAMAGING	Muroya (2001) JMG 38, 374
Hypoparathyroidism, deafness and renal dysplasia	GATA3	2625	Missense	DM	CM110694			[NM_001002295.1:c.824G>T] [NP_001002295.1:p.W275L]	G-T		TGG-TTG	Trp-Leu	275	chr10:8106001 (+)	TGAACTGTGGGGCAACCTCGACCCCACTGT[G/T]GCGGCGAGATGGCACGGGACACTACCTGTG	chr10:8064038 (+)		0.0;DAMAGING	Fukami (2011) ENDOCRIN J 58, 117
Hypoparathyroidism, deafness and renal dysplasia	GATA3	2625	Missense	DM	CM108686			[NM_001002295.1:c.952T>A] [NP_001002295.1:p.C318S]	T-A		TGT-AGT	Cys-Ser	318	chr10:8111463 (+)	cagTCTGCAGCCAGGAGAGCAGGGACGTCC[T/A]GTGCGAACTGTCAGACCACCACAACCACAC	chr10:8069500 (+)		0.0;DAMAGING	Nakamura (2011) ENDOCRIN J 58, 123
Hypoparathyroidism, deafness and renal dysplasia	GATA3	2625	Missense	DM	CM043920			[NM_001002295.1:c.952T>C] [NP_001002295.1:p.C318R]	T-C		TGT-CGT	Cys-Arg	318	chr10:8111463 (+)	cagTCTGCAGCCAGGAGAGCAGGGACGTCC[T/C]GTGCGAACTGTCAGACCACCACAACCACAC	chr10:8069500 (+)	0.89;VERY HIGH RISK	0.0;DAMAGING	Nesbit (2004) JBC 279, 22624
Hypoparathyroidism, deafness and renal dysplasia	GATA3	2625	Missense	DM	CM1410932			[NM_001002295.1:c.953G>A] [NP_001002295.1:p.C318Y]	G-A		TGT-TAT	Cys-Tyr	318	chr10:8111464 (+)	agTCTGCAGCCAGGAGAGCAGGGACGTCCT[G/A]TGCGAACTGTCAGACCACCACAACCACACT	chr10:8069501 (+)			Mitsui (2014) JCEM 99, E2421
Hypoparathyroidism, deafness and renal dysplasia	GATA3	2625	Missense	DM	CM1111242	rs387906621		[NM_001002295.1:c.1025G>A] [NP_001002295.1:p.C342Y]	G-A		TGT-TAT	Cys-Tyr	342	chr10:8111536 (+)	ATGCCAATGGGGACCCTGTCTGCAATGCCT[G/A]TGGGCTCTACTACAAGCTTCACAATgtaag	chr10:8069573 (+)		0.0;DAMAGING	Moldovan (2011) AJMGA 155A, 2329
Hypoparathyroidism, deafness and renal dysplasia	GATA3	2625	Missense	DM	CM110238	rs751874713		[NM_001002295.1:c.962G>C] [NP_001002295.1:p.C321S]	G-C		TGT-TCT	Cys-Ser	321	chr10:8111473 (+)	CCAGGAGAGCAGGGACGTCCTGTGCGAACT[G/C]TCAGACCACCACAACCACACTCTGGAGGAG	chr10:8069510 (+)		0.0;DAMAGING	Ohta (2011) J MOL MED 89, 43
Hypoparathyroidism, deafness and renal dysplasia	GATA3	2625	Splice	DM	CS1715091			[NM_001002295.1:c.924+5G>C]	G-C	IVS 4, ds, +5				chr10:8106106 (+)	CCCTCATTAAGCCCAAGCGAAGGCTGgtaa[G/C]ttctcgggaagggatggattccatgctgac	chr10:8064143 (+)			Matsuo (2017) CPE 26, 271
Hypoparathyroidism, deafness and renal dysplasia	GATA3	2625	Splice	DM	CS071234			[NM_001002295.1:c.1051-2A>G]	A-G	IVS 5, as, -2				chr10:8115700 (+)	aaaaaaaaaaaaaaaaattgatctttgttt[A/G]gATTAACAGACCCCTGACTATGAAGAAGGA	chr10:8073737 (+)			Ali (2007) HMG 16, 265
Hypoparathyroidism, deafness and renal dysplasia	GATA3	2625	Splice	DM	CS043935	rs112417755		[NM_001002295.1:c.1051-1G>T]	G-T	IVS 5, as, -1				chr10:8115701 (+)	aaaaaaaaaaaaaaaattgatctttgttta[G/T]ATTAACAGACCCCTGACTATGAAGAAGGAA	chr10:8073738 (+)			Nesbit (2004) JBC 279, 22624
Hypoparathyroidism, deafness and renal dysplasia	GATA3	2625	Splice	DM	CS110695	rs112399242		[NM_001002295.1:c.1050+1G>C]	G-C	IVS 5, ds, +1				chr10:8111562 (+)	GCCTGTGGGCTCTACTACAAGCTTCACAAT[G/C]taagtggactgggatcagcaagaacagggc	chr10:8069599 (+)			Fukami (2011) ENDOCRIN J 58, 117
Deafness	GJA1	2697	Missense	DM	CM073090	rs756914391	Phosphorylation	[NM_000165.4:c.977C>T] [NP_000156.1:p.T326I]	C-T		ACC-ATC	Thr-Ile	326	chr6:121768970 (+)	AACAAAATCGAATGGGGCAGGCGGGAAGCA[C/T]CATCTCTAACTCCCATGCACAGCCTTTTGA	chr6:121447824 (+)	0.23;LOW RISK	0.2;TOLERATED	Yang (2007) ANO 12, 198
Deafness, autosomal recessive	GJA1	2697	Missense	DM	CM066837	rs387906616		[NM_000165.4:c.31C>T] [NP_000156.1:p.L11F]	C-T		CTT-TTT	Leu-Phe	11	chr6:121768024 (+)	ATGGGTGACTGGAGCGCCTTAGGCAAACTC[C/T]TTGACAAGGTTCAAGCCTACTCAACTGCTG	chr6:121446878 (+)	0.91;VERY HIGH RISK	0.0;DAMAGING	Gardner (2006) PEDIAT 118, 985
Deafness, autosomal recessive	GJA1	2697	Missense	DM	CM066839			[NM_000165.4:c.71T>C] [NP_000156.1:p.V24A]	T-C		GTG-GCG	Val-Ala	24	chr6:121768064 (+)	TTCAAGCCTACTCAACTGCTGGAGGGAAGG[T/C]GTGGCTGTCAGTACTTTTCATTTTCCGAAT	chr6:121446918 (+)	0.9;VERY HIGH RISK	0.0;DAMAGING	Gardner (2006) PEDIAT 118, 985
Deafness	GJA1P1	2698	Missense	DM	CM073091				T-C		TCT-CCT	Ser-Pro	69				0.87;VERY HIGH RISK		Yang (2007) ANO 12, 198
Charcot-Marie-Tooth disease, type 2 with deafness	GJB1	2705	Missense	DM	CM023077			[NM_000166.5:c.614A>T] [NP_000157.1:p.N205I]	A-T		AAT-ATT	Asn-Ile	205	chrX:70444171 (+)	TAGCTGCCTCTGGCATCTGCATCATCCTCA[A/T]TGTGGCCGAGGTGGTGTACCTCATCATCCG	chrX:71224321 (+)	0.79;HIGH RISK	0.0;DAMAGING	Boerkoel (2002) ANN NEUROL 51, 190
Deafness	GJB2	2706	Missense	DM	CM023925	rs111033217		[NM_004004.5:c.44A>C] [NP_003995.2:p.K15T]	A-C		AAA-ACA	Lys-Thr	15	chr13:20763677 (-)	CGCTGCAGACGATCCTGGGGGGTGTGAACA[A/C]ACACTCCACCAGCATTGGAAAGATCTGGCT	chr13:20189538 (-)	0.67;HIGH RISK	0.08;TOLERATED	Wu (2002) GENET MED 4, 279
Deafness, autosomal recessive 1	GJB2	2706	Missense	DM	CM993709	rs111033295		[NM_004004.5:c.365A>T] [NP_003995.2:p.K122I]	A-T		AAA-ATA	Lys-Ile	122	chr13:20763356 (-)	AGAGTGAATTTAAGGACATCGAGGAGATCA[A/T]AACCCAGAAGGTCCGCATCGAAGGCTCCCT	chr13:20189217 (-)	0.45;MEDIUM RISK	0.05;DAMAGING	Green (1999) JAMA 281, 2211
Knuckle pads, leukonychia, sensorineural deafness	GJB2	2706	Missense	DM	CM042709	rs104894412		[NM_004004.5:c.162C>A] [NP_003995.2:p.N54K]	C-A		AAC-AAA	Asn-Lys	54	chr13:20763559 (-)	GGGAGATGAGCAGGCCGACTTTGTCTGCAA[C/A]ACCCTGCAGCCAGGCTGCAAGAACGTGTGC	chr13:20189420 (-)	0.96;VERY HIGH RISK	0.0;DAMAGING	Richard (2004) JID 123, 856
Deafness	GJB2	2706	Missense	DM	CM042067			[NM_004004.5:c.42C>G] [NP_003995.2:p.N14K]	C-G		AAC-AAG	Asn-Lys	14	chr13:20763679 (-)	CACGCTGCAGACGATCCTGGGGGGTGTGAA[C/G]AAACACTCCACCAGCATTGGAAAGATCTGG	chr13:20189540 (-)	0.76;HIGH RISK	0.01;DAMAGING	van Steensel (2004) JID 123, 291
Deafness	GJB2	2706	Missense	DM?	CM024606			[NM_004004.5:c.161A>T] [NP_003995.2:p.N54I]	A-T		AAC-ATC	Asn-Ile	54	chr13:20763560 (-)	GGGGAGATGAGCAGGCCGACTTTGTCTGCA[A/T]CACCCTGCAGCCAGGCTGCAAGAACGTGTG	chr13:20189421 (-)		0.0;DAMAGING	Xu (2002) ZEBYHKZZ 37, 348
Deafness and palmoplantar keratoderma	GJB2	2706	Missense	DM	CM071796			[NM_004004.5:c.160A>C] [NP_003995.2:p.N54H]	A-C		AAC-CAC	Asn-His	54	chr13:20763561 (-)	TGGGGAGATGAGCAGGCCGACTTTGTCTGC[A/C]ACACCCTGCAGCCAGGCTGCAAGAACGTGT	chr13:20189422 (-)	0.97;VERY HIGH RISK	0.0;DAMAGING	Akiyama (2007) JID 127, 1540
Deafness	GJB2	2706	Missense	DM	CM065235	rs1476034902		[NM_004004.5:c.40A>G] [NP_003995.2:p.N14D]	A-G		AAC-GAC	Asn-Asp	14	chr13:20763681 (-)	GGCACGCTGCAGACGATCCTGGGGGGTGTG[A/G]ACAAACACTCCACCAGCATTGGAAAGATCT	chr13:20189542 (-)		0.01;DAMAGING	Tang (2006) AJMGA 140A, 2401
Keratitis-ichthyosis-deafness syndrome	GJB2	2706	Missense	DM	CM062762			[NM_004004.5:c.40A>T] [NP_003995.2:p.N14Y]	A-T		AAC-TAC	Asn-Tyr	14	chr13:20763681 (-)	GGCACGCTGCAGACGATCCTGGGGGGTGTG[A/T]ACAAACACTCCACCAGCATTGGAAAGATCT	chr13:20189542 (-)	0.75;HIGH RISK	0.0;DAMAGING	Arita (2006) AJP 169, 416
Deafness	GJB2	2706	Missense	DM	CM073092			[NM_004004.5:c.314A>G] [NP_003995.2:p.K105R]	A-G		AAG-AGG	Lys-Arg	105	chr13:20763407 (-)	TGGCCTACCGGAGACATGAGAAGAAGAGGA[A/G]GTTCATCAAGGGGGAGATAAAGAGTGAATT	chr13:20189268 (-)	0.37;LOW RISK	0.41;TOLERATED	de Oliveira (2007) AJMGA 143A, 1574
Deafness, autosomal recessive 1	GJB2	2706	Missense	DM?	CM071795	rs200104362		[NM_004004.5:c.503A>G] [NP_003995.2:p.K168R]	A-G		AAG-AGG	Lys-Arg	168	chr13:20763218 (-)	ACGACGGCTTCTCCATGCAGCGGCTGGTGA[A/G]GTGCAACGCCTGGCCTTGTCCCAACACTGT	chr13:20189079 (-)	0.48;MEDIUM RISK	0.29;TOLERATED	Samanich (2007) AJMGA 143A, 830
Deafness, autosomal recessive 1	GJB2	2706	Missense	DM?	CM001708	rs111033194		[NM_004004.5:c.670A>C] [NP_003995.2:p.K224Q]	A-C		AAG-CAG	Lys-Gln	224	chr13:20763051 (-)	CTAATTAGATATTGTTCTGGGAAGTCAAAA[A/C]AGCCAGTTTAAcgcattgcccagttgttag	chr13:20188912 (-)	0.28;LOW RISK	0.08;TOLERATED	Antoniadi (2000) HUM MUT 16, 7
Deafness	GJB2	2706	Missense	DM?	CM088594			[NM_004004.5:c.121A>G] [NP_003995.2:p.K41E]	A-G		AAG-GAG	Lys-Glu	41	chr13:20763600 (-)	TTTCGCATTATGATCCTCGTTGTGGCTGCA[A/G]AGGAGGTGTGGGGAGATGAGCAGGCCGACT	chr13:20189461 (-)			Han (2008) JHG 53, 1022
Deafness	GJB2	2706	Nonsense	DM	CM073093			[NM_004004.5:c.307A>T] [NP_003995.2:p.K103*]	A-T		AAG-TAG	Lys-Term	103	chr13:20763414 (-)	ATGCACGTGGCCTACCGGAGACATGAGAAG[A/T]AGAGGAAGTTCATCAAGGGGGAGATAAAGA	chr13:20189275 (-)			Tekin (2007) AJMGA 143A, 1583
Deafness	GJB2	2706	Missense	DM	CM013726	rs111033294		[NM_004004.5:c.617A>G] [NP_003995.2:p.N206S]	A-G		AAT-AGT	Asn-Ser	206	chr13:20763104 (-)	TTGCAGTGTCTGGAATTTGCATCCTGCTGA[A/G]TGTCACTGAATTGTGTTATTTGCTAATTAG	chr13:20188965 (-)	0.75;HIGH RISK	0.14;TOLERATED	Marlin (2001) ARCH OHNS 127, 927
Deafness, autosomal recessive 1	GJB2	2706	Missense	DM	CM050056	rs1064797089		[NM_004004.5:c.164C>A] [NP_003995.2:p.T55N]	C-A		ACC-AAC	Thr-Asn	55	chr13:20763557 (-)	GAGATGAGCAGGCCGACTTTGTCTGCAACA[C/A]CCTGCAGCCAGGCTGCAAGAACGTGTGCTA	chr13:20189418 (-)	0.98;VERY HIGH RISK	0.0;DAMAGING	Tekin (2005) CLIN GENET 67, 31
Deafness	GJB2	2706	Missense	DM?	CM003935	rs111033188		[NM_004004.5:c.368C>A] [NP_003995.2:p.T123N]	C-A		ACC-AAC	Thr-Asn	123	chr13:20763353 (-)	GTGAATTTAAGGACATCGAGGAGATCAAAA[C/A]CCAGAAGGTCCGCATCGAAGGCTCCCTGTG	chr13:20189214 (-)		0.59;TOLERATED	Park (2000) LARYN 110, 1535
Deafness	GJB2	2706	Missense	DM	CM085449			[NM_004004.5:c.53C>T] [NP_003995.2:p.T18I]	C-T		ACC-ATC	Thr-Ile	18	chr13:20763668 (-)	CGATCCTGGGGGGTGTGAACAAACACTCCA[C/T]CAGCATTGGAAAGATCTGGCTCACCGTCCT	chr13:20189529 (-)	0.88;VERY HIGH RISK	0.0;DAMAGING	Guo (2008) ACTA OTOL 128, 297
Deafness, autosomal dominant 3	GJB2	2706	Missense	DM	CM045460			[NM_004004.5:c.163A>C] [NP_003995.2:p.T55P]	A-C		ACC-CCC	Thr-Pro	55	chr13:20763558 (-)	GGAGATGAGCAGGCCGACTTTGTCTGCAAC[A/C]CCCTGCAGCCAGGCTGCAAGAACGTGTGCT	chr13:20189419 (-)	0.96;VERY HIGH RISK	0.0;DAMAGING	Gualandi (2004) AO SUP 552, 29
Deafness	GJB2	2706	Missense	DM	CM031189			[NM_004004.5:c.257C>G] [NP_003995.2:p.T86R]	C-G		ACG-AGG	Thr-Arg	86	chr13:20763464 (-)	TATGGGCCCTGCAGCTGATCTTCGTGTCCA[C/G]GCCAGCGCTCCTAGTGGCCATGCACGTGGC	chr13:20189325 (-)	0.91;VERY HIGH RISK	0.0;DAMAGING	Ohtsuka (2003) HUM GENET 112, 329
Deafness	GJB2	2706	Missense	DM	CM014193	rs529500747		[NM_004004.5:c.23C>T] [NP_003995.2:p.T8M]	C-T		ACG-ATG	Thr-Met	8	chr13:20763698 (-)	agtagaagATGGATTGGGGCACGCTGCAGA[C/T]GATCCTGGGGGGTGTGAACAAACACTCCAC	chr13:20189559 (-)	0.52;MEDIUM RISK	0.03;DAMAGING	Kenna (2001) ARCH OHNS 127, 1037
Deafness	GJB2	2706	Missense	DM?	CM065231			[NM_004004.5:c.257C>T] [NP_003995.2:p.T86M]	C-T		ACG-ATG	Thr-Met	86	chr13:20763464 (-)	TATGGGCCCTGCAGCTGATCTTCGTGTCCA[C/T]GCCAGCGCTCCTAGTGGCCATGCACGTGGC	chr13:20189325 (-)		0.0;DAMAGING	Tang (2006) AJMGA 140A, 2401
Deafness	GJB2	2706	Missense	DM	CM053903			[NM_004004.5:c.622A>C] [NP_003995.2:p.T208P]	A-C		ACT-CCT	Thr-Pro	208	chr13:20763099 (-)	GTGTCTGGAATTTGCATCCTGCTGAATGTC[A/C]CTGAATTGTGTTATTTGCTAATTAGATATT	chr13:20188960 (-)	0.48;MEDIUM RISK	0.02;DAMAGING	Snoeckx (2005) AJHG 77, 945
Deafness	GJB2	2706	Missense	DM	CM053900			[NM_004004.5:c.413G>A] [NP_003995.2:p.S138N]	G-A		AGC-AAC	Ser-Asn	138	chr13:20763308 (-)	TCGAAGGCTCCCTGTGGTGGACCTACACAA[G/A]CAGCATCTTCTTCCGGGTCATCTTCGAAGC	chr13:20189169 (-)	0.56;MEDIUM RISK	0.05;DAMAGING	Snoeckx (2005) AJHG 77, 945
Deafness, autosomal recessive 1	GJB2	2706	Missense	DM	CM013723	rs76434661		[NM_004004.5:c.416G>A] [NP_003995.2:p.S139N]	G-A		AGC-AAC	Ser-Asn	139	chr13:20763305 (-)	AAGGCTCCCTGTGGTGGACCTACACAAGCA[G/A]CATCTTCTTCCGGGTCATCTTCGAAGCCGC	chr13:20189166 (-)	0.52;MEDIUM RISK	0.16;TOLERATED	Marlin (2001) ARCH OHNS 127, 927
Deafness, autosomal recessive 1	GJB2	2706	Missense	DM?	CM000168	rs80338941		[NM_004004.5:c.56G>C] [NP_003995.2:p.S19T]	G-C		AGC-ACC	Ser-Thr	19	chr13:20763665 (-)	TCCTGGGGGGTGTGAACAAACACTCCACCA[G/C]CATTGGAAAGATCTGGCTCACCGTCCTCTT	chr13:20189526 (-)	0.67;HIGH RISK	0.06;TOLERATED	Rabionet (2000) HUM GENET 106, 40
Deafness	GJB2	2706	Missense	DM	CM135875			[NM_004004.5:c.415A>T] [NP_003995.2:p.S139C]	A-T		AGC-TGC	Ser-Cys	139	chr13:20763306 (-)	GAAGGCTCCCTGTGGTGGACCTACACAAGC[A/T]GCATCTTCTTCCGGGTCATCTTCGAAGCCG	chr13:20189167 (-)			Volo (2013) IJPO 77, 1280
Deafness, autosomal recessive 1	GJB2	2706	Missense	DM	CM980928	rs80338946		[NM_004004.5:c.339T>G] [NP_003995.2:p.S113R]	T-G		AGT-AGG	Ser-Arg	113	chr13:20763382 (-)	GAGGAAGTTCATCAAGGGGGAGATAAAGAG[T/G]GAATTTAAGGACATCGAGGAGATCAAAACC	chr13:20189243 (-)	0.46;MEDIUM RISK	0.62;TOLERATED	Kelley (1998) AJHG 62, 792
Deafness	GJB2	2706	Missense	DM	CM042710	rs1003660637		[NM_004004.5:c.331A>G] [NP_003995.2:p.I111V]	A-G		ATA-GTA	Ile-Val	111	chr13:20763390 (-)	GAGAAGAAGAGGAAGTTCATCAAGGGGGAG[A/G]TAAAGAGTGAATTTAAGGACATCGAGGAGA	chr13:20189251 (-)	0.33;LOW RISK	0.29;TOLERATED	Azaiez (2004) HUM MUT 24, 305
Deafness, autosomal recessive 1	GJB2	2706	Missense	DM	CM108943			[NM_004004.5:c.212T>A] [NP_003995.2:p.I71N]	T-A		ATC-AAC	Ile-Asn	71	chr13:20763509 (-)	AGAACGTGTGCTACGATCACTACTTCCCCA[T/A]CTCCCACATCCGGCTATGGGCCCTGCAGCT	chr13:20189370 (-)		0.0;DAMAGING	Mohamed (2010) CPB 26, 959
Deafness	GJB2	2706	Missense	DM?	CM030879	rs1373154561		[NM_004004.5:c.212T>C] [NP_003995.2:p.I71T]	T-C		ATC-ACC	Ile-Thr	71	chr13:20763509 (-)	AGAACGTGTGCTACGATCACTACTTCCCCA[T/C]CTCCCACATCCGGCTATGGGCCCTGCAGCT	chr13:20189370 (-)		0.0;DAMAGING	Ohtsuka (2003) HUM GENET 112, 329
Deafness	GJB2	2706	Missense	DM?	CM012138	rs76838169		[NM_004004.5:c.608T>C] [NP_003995.2:p.I203T]	T-C		ATC-ACC	Ile-Thr	203	chr13:20763113 (-)	TGTTCATGATTGCAGTGTCTGGAATTTGCA[T/C]CCTGCTGAATGTCACTGAATTGTGTTATTT	chr13:20188974 (-)		0.0;DAMAGING	Lin (2001) HUM MUT 18, 42
Deafness	GJB2	2706	Missense	DM	CM014708	rs756467247		[NM_004004.5:c.104T>G] [NP_003995.2:p.I35S]	T-G		ATC-AGC	Ile-Ser	35	chr13:20763617 (-)	TCACCGTCCTCTTCATTTTTCGCATTATGA[T/G]CCTCGTTGTGGCTGCAAAGGAGGTGTGGGG	chr13:20189478 (-)	0.88;VERY HIGH RISK	0.0;DAMAGING	Dahl (2001) MJA 175, 191
Deafness	GJB2	2706	Missense	DM	CM053901			[NM_004004.5:c.419T>G] [NP_003995.2:p.I140S]	T-G		ATC-AGC	Ile-Ser	140	chr13:20763302 (-)	GCTCCCTGTGGTGGACCTACACAAGCAGCA[T/G]CTTCTTCCGGGTCATCTTCGAAGCCGCCTT	chr13:20189163 (-)	0.68;HIGH RISK	0.0;DAMAGING	Snoeckx (2005) AJHG 77, 945
Deafness	GJB2	2706	Missense	DM	CM021271	rs781534323		[NM_004004.5:c.246C>G] [NP_003995.2:p.I82M]	C-G		ATC-ATG	Ile-Met	82	chr13:20763475 (-)	CCACATCCGGCTATGGGCCCTGCAGCTGAT[C/G]TTCGTGTCCACGCCAGCGCTCCTAGTGGCC	chr13:20189336 (-)	0.91;VERY HIGH RISK	0.0;DAMAGING	Kupka (2002) HUM MUT 20, 77
Keratitis-ichthyosis-deafness syndrome	GJB2	2706	Missense	DM	CM1815320			[NM_004004.5:c.244A>G] [NP_003995.2:p.I82V]	A-G		ATC-GTC	Ile-Val	82	chr13:20763477 (-)	TCCCACATCCGGCTATGGGCCCTGCAGCTG[A/G]TCTTCGTGTCCACGCCAGCGCTCCTAGTGG	chr13:20189338 (-)			Ramzan (2019) META GENE 19, 15
Deafness	GJB2	2706	Missense	DM	CM970679	rs35887622		[NM_004004.5:c.101T>C] [NP_003995.2:p.M34T]	T-C		ATG-ACG	Met-Thr	34	chr13:20763620 (-)	GGCTCACCGTCCTCTTCATTTTTCGCATTA[T/C]GATCCTCGTTGTGGCTGCAAAGGAGGTGTG	chr13:20189481 (-)	0.96;VERY HIGH RISK	0.01;DAMAGING	Kelsell (1997) NATURE 387, 80
Deafness	GJB2	2706	Missense	DM	CM053902			[NM_004004.5:c.452T>G] [NP_003995.2:p.M151R]	T-G		ATG-AGG	Met-Arg	151	chr13:20763269 (-)	TCTTCCGGGTCATCTTCGAAGCCGCCTTCA[T/G]GTACGTCTTCTATGTCATGTACGACGGCTT	chr13:20189130 (-)	0.8;VERY HIGH RISK	0.0;DAMAGING	Snoeckx (2005) AJHG 77, 945
Deafness	GJB2	2706	Missense	DM	CM057547			[NM_004004.5:c.102G>A] [NP_003995.2:p.M34I]	G-A		ATG-ATA	Met-Ile	34	chr13:20763619 (-)	GCTCACCGTCCTCTTCATTTTTCGCATTAT[G/A]ATCCTCGTTGTGGCTGCAAAGGAGGTGTGG	chr13:20189480 (-)	0.73;HIGH RISK	0.0;DAMAGING	Snoeckx (2005) AJHG 77, 945
Deafness	GJB2	2706	Missense	DM	CM023929	rs397516871		[NM_004004.5:c.279G>A] [NP_003995.2:p.M93I]	G-A		ATG-ATA	Met-Ile	93	chr13:20763442 (-)	CGTGTCCACGCCAGCGCTCCTAGTGGCCAT[G/A]CACGTGGCCTACCGGAGACATGAGAAGAAG	chr13:20189303 (-)	0.77;HIGH RISK	0.32;TOLERATED	Wu (2002) GENET MED 4, 279
Deafness	GJB2	2706	Missense	DM?	CM105038	rs570552952		[NM_004004.5:c.585G>C] [NP_003995.2:p.M195I]	G-C		ATG-ATC	Met-Ile	195	chr13:20763136 (-)	CACGGAGAAGACTGTCTTCACAGTGTTCAT[G/C]ATTGCAGTGTCTGGAATTTGCATCCTGCTG	chr13:20188997 (-)		0.0;DAMAGING	Hochman (2010) OTOL NEUR 31, 919
Deafness, autosomal dominant 3	GJB2	2706	Missense	DM	CM035027	rs80338949		[NM_004004.5:c.487A>C] [NP_003995.2:p.M163L]	A-C		ATG-CTG	Met-Leu	163	chr13:20763234 (-)	GTCTTCTATGTCATGTACGACGGCTTCTCC[A/C]TGCAGCGGCTGGTGAAGTGCAACGCCTGGC	chr13:20189095 (-)	0.69;HIGH RISK	1.0;TOLERATED	Gardner (2006) PEDIAT 118, 985
Deafness, autosomal recessive 1	GJB2	2706	Missense	DM	CM980922	rs111033293	kozak sequence	[NM_004004.5:c.1A>G] [NP_003995.2:p.M1V]	A-G		ATG-GTG	Met-Val	1	chr13:20763720 (-)	ttttccagagcaaaccgcccagagtagaag[A/G]TGGATTGGGGCACGCTGCAGACGATCCTGG	chr13:20189581 (-)	0.99;VERY HIGH RISK	0.0;DAMAGING	Estivill (1998) LANCET 351, 394
Deafness	GJB2	2706	Missense	DM	CM013725	rs80338949		[NM_004004.5:c.487A>G] [NP_003995.2:p.M163V]	A-G		ATG-GTG	Met-Val	163	chr13:20763234 (-)	GTCTTCTATGTCATGTACGACGGCTTCTCC[A/G]TGCAGCGGCTGGTGAAGTGCAACGCCTGGC	chr13:20189095 (-)	0.68;HIGH RISK	0.06;TOLERATED	Marlin (2001) ARCH OHNS 127, 927
Deafness	GJB2	2706	Missense	DM	CM014357	rs564084861		[NM_004004.5:c.100A>T] [NP_003995.2:p.M34L]	A-T		ATG-TTG	Met-Leu	34	chr13:20763621 (-)	TGGCTCACCGTCCTCTTCATTTTTCGCATT[A/T]TGATCCTCGTTGTGGCTGCAAAGGAGGTGT	chr13:20189482 (-)	0.79;HIGH RISK	1.0;TOLERATED	Kudo (2001) OTOL NEUR 22, 858
Keratitis-ichthyosis-deafness syndrome	GJB2	2706	Missense	DM	CM100501			[NM_004004.5:c.89T>A] [NP_003995.2:p.I30N]	T-A		ATT-AAT	Ile-Asn	30	chr13:20763632 (-)	TTGGAAAGATCTGGCTCACCGTCCTCTTCA[T/A]TTTTCGCATTATGATCCTCGTTGTGGCTGC	chr13:20189493 (-)	0.76;HIGH RISK	0.0;DAMAGING	Arndt (2010) OTOL NEUR 31, 210
Deafness	GJB2	2706	Missense	DM	CM010310	rs1057517519		[NM_004004.5:c.59T>C] [NP_003995.2:p.I20T]	T-C		ATT-ACT	Ile-Thr	20	chr13:20763662 (-)	TGGGGGGTGTGAACAAACACTCCACCAGCA[T/C]TGGAAAGATCTGGCTCACCGTCCTCTTCAT	chr13:20189523 (-)	0.96;VERY HIGH RISK	0.0;DAMAGING	Loffler (2001) EJHG 9, 226
Deafness	GJB2	2706	Missense	DM	CM091631	rs575453513		[NM_004004.5:c.98T>C] [NP_003995.2:p.I33T]	T-C		ATT-ACT	Ile-Thr	33	chr13:20763623 (-)	TCTGGCTCACCGTCCTCTTCATTTTTCGCA[T/C]TATGATCCTCGTTGTGGCTGCAAAGGAGGT	chr13:20189484 (-)	0.87;VERY HIGH RISK	0.0;DAMAGING	Mani (2009) EJHG 17, 502
Deafness	GJB2	2706	Missense	DM	CM023926	rs749693224		[NM_004004.5:c.60T>G] [NP_003995.2:p.I20M]	T-G		ATT-ATG	Ile-Met	20	chr13:20763661 (-)	GGGGGGTGTGAACAAACACTCCACCAGCAT[T/G]GGAAAGATCTGGCTCACCGTCCTCTTCATT	chr13:20189522 (-)	0.65;HIGH RISK	0.01;DAMAGING	Wu (2002) GENET MED 4, 279
Deafness	GJB2	2706	Missense	DM?	CM088593			[NM_004004.5:c.58A>C] [NP_003995.2:p.I20L]	A-C		ATT-CTT	Ile-Leu	20	chr13:20763663 (-)	CTGGGGGGTGTGAACAAACACTCCACCAGC[A/C]TTGGAAAGATCTGGCTCACCGTCCTCTTCA	chr13:20189524 (-)			Han (2008) JHG 53, 1022
Deafness	GJB2	2706	Missense	DM	CM034039	rs374625633		[NM_004004.5:c.88A>G] [NP_003995.2:p.I30V]	A-G		ATT-GTT	Ile-Val	30	chr13:20763633 (-)	ATTGGAAAGATCTGGCTCACCGTCCTCTTC[A/G]TTTTTCGCATTATGATCCTCGTTGTGGCTG	chr13:20189494 (-)	0.67;HIGH RISK	0.13;TOLERATED	Hwa (2003) GENET MED 5, 161
Deafness	GJB2	2706	Missense	DM	CM097567			[NM_004004.5:c.47A>G] [NP_003995.2:p.H16R]	A-G		CAC-CGC	His-Arg	16	chr13:20763674 (-)	TGCAGACGATCCTGGGGGGTGTGAACAAAC[A/G]CTCCACCAGCATTGGAAAGATCTGGCTCAC	chr13:20189535 (-)	0.92;VERY HIGH RISK	0.0;DAMAGING	Bonyadi (2009) GTMB 13, 689
Deafness	GJB2	2706	Missense	DM?	CM023928	rs527914983		[NM_004004.5:c.200A>G] [NP_003995.2:p.H67R]	A-G		CAC-CGC	His-Arg	67	chr13:20763521 (-)	AGCCAGGCTGCAAGAACGTGTGCTACGATC[A/G]CTACTTCCCCATCTCCCACATCCGGCTATG	chr13:20189382 (-)	0.22;LOW RISK	0.28;TOLERATED	Wu (2002) GENET MED 4, 279
Deafness and palmoplantar keratoderma	GJB2	2706	Missense	DM	CM081298	rs121912968		[NM_004004.5:c.218A>G] [NP_003995.2:p.H73R]	A-G		CAC-CGC	His-Arg	73	chr13:20763503 (-)	TGTGCTACGATCACTACTTCCCCATCTCCC[A/G]CATCCGGCTATGGGCCCTGCAGCTGATCTT	chr13:20189364 (-)	0.96;VERY HIGH RISK	0.01;DAMAGING	de Zwart-Storm (2008) JMG 45, 161
Deafness, autosomal recessive 1	GJB2	2706	Missense	DM	CM055279			[NM_004004.5:c.238C>A] [NP_003995.2:p.Q80K]	C-A		CAG-AAG	Gln-Lys	80	chr13:20763483 (-)	CCCATCTCCCACATCCGGCTATGGGCCCTG[C/A]AGCTGATCTTCGTGTCCACGCCAGCGCTCC	chr13:20189344 (-)	0.98;VERY HIGH RISK	0.0;DAMAGING	Kalay (2005) HEAR RES 203, 88
Deafness	GJB2	2706	Missense	DM	CM022366	rs727504302		[NM_004004.5:c.239A>C] [NP_003995.2:p.Q80P]	A-C		CAG-CCG	Gln-Pro	80	chr13:20763482 (-)	CCATCTCCCACATCCGGCTATGGGCCCTGC[A/C]GCTGATCTTCGTGTCCACGCCAGCGCTCCT	chr13:20189343 (-)	0.99;VERY HIGH RISK	0.0;DAMAGING	Ferraris (2002) HUM MUT 20, 312
Deafness, autosomal recessive 1	GJB2	2706	Missense	DM	CM031188			[NM_004004.5:c.239A>G] [NP_003995.2:p.Q80R]	A-G		CAG-CGG	Gln-Arg	80	chr13:20763482 (-)	CCATCTCCCACATCCGGCTATGGGCCCTGC[A/G]GCTGATCTTCGTGTCCACGCCAGCGCTCCT	chr13:20189343 (-)	0.99;VERY HIGH RISK	0.0;DAMAGING	Uyguner (2003) CLIN GENET 64, 65
Deafness, autosomal recessive 1	GJB2	2706	Missense	DM	CM051513			[NM_004004.5:c.239A>T] [NP_003995.2:p.Q80L]	A-T		CAG-CTG	Gln-Leu	80	chr13:20763482 (-)	CCATCTCCCACATCCGGCTATGGGCCCTGC[A/T]GCTGATCTTCGTGTCCACGCCAGCGCTCCT	chr13:20189343 (-)	0.95;VERY HIGH RISK	0.0;DAMAGING	Najmabadi (2005) AJMG 133A, 132
Deafness	GJB2	2706	Nonsense	DM	CM035529	rs111033451		[NM_004004.5:c.19C>T] [NP_003995.2:p.Q7*]	C-T		CAG-TAG	Gln-Term	7	chr13:20763702 (-)	ccagagtagaagATGGATTGGGGCACGCTG[C/T]AGACGATCCTGGGGGGTGTGAACAAACACT	chr13:20189563 (-)			Pandya (2003) GENET MED 5, 295
Deafness, autosomal recessive 1	GJB2	2706	Nonsense	DM	CM993706	rs111033297		[NM_004004.5:c.169C>T] [NP_003995.2:p.Q57*]	C-T		CAG-TAG	Gln-Term	57	chr13:20763552 (-)	GAGCAGGCCGACTTTGTCTGCAACACCCTG[C/T]AGCCAGGCTGCAAGAACGTGTGCTACGATC	chr13:20189413 (-)			Wilcox (1999) JMG 36, 383
Deafness, autosomal recessive 1	GJB2	2706	Nonsense	DM	CM051514	rs199883710		[NM_004004.5:c.238C>T] [NP_003995.2:p.Q80*]	C-T		CAG-TAG	Gln-Term	80	chr13:20763483 (-)	CCCATCTCCCACATCCGGCTATGGGCCCTG[C/T]AGCTGATCTTCGTGTCCACGCCAGCGCTCC	chr13:20189344 (-)			Gardner (2006) PEDIAT 118, 985
Deafness, autosomal recessive 1	GJB2	2706	Nonsense	DM	CM980929	rs397516874		[NM_004004.5:c.370C>T] [NP_003995.2:p.Q124*]	C-T		CAG-TAG	Gln-Term	124	chr13:20763351 (-)	GAATTTAAGGACATCGAGGAGATCAAAACC[C/T]AGAAGGTCCGCATCGAAGGCTCCCTGTGGT	chr13:20189212 (-)			Scott (1998) HUM MUT 11, 387
Deafness	GJB2	2706	Missense	DM	CM053904			[NM_004004.5:c.299A>C] [NP_003995.2:p.H100P]	A-C		CAT-CCT	His-Pro	100	chr13:20763422 (-)	TAGTGGCCATGCACGTGGCCTACCGGAGAC[A/C]TGAGAAGAAGAGGAAGTTCATCAAGGGGGA	chr13:20189283 (-)	0.79;HIGH RISK	0.02;DAMAGING	Snoeckx (2005) AJHG 77, 945
Deafness, autosomal recessive 1	GJB2	2706	Missense	DM	CM051515	rs1422767764		[NM_004004.5:c.299A>T] [NP_003995.2:p.H100L]	A-T		CAT-CTT	His-Leu	100	chr13:20763422 (-)	TAGTGGCCATGCACGTGGCCTACCGGAGAC[A/T]TGAGAAGAAGAGGAAGTTCATCAAGGGGGA	chr13:20189283 (-)	0.78;HIGH RISK	0.03;DAMAGING	Gardner (2006) PEDIAT 118, 985
Deafness, autosomal recessive 1	GJB2	2706	Missense	DM	CM993708	rs143343083		[NM_004004.5:c.298C>T] [NP_003995.2:p.H100Y]	C-T		CAT-TAT	His-Tyr	100	chr13:20763423 (-)	CTAGTGGCCATGCACGTGGCCTACCGGAGA[C/T]ATGAGAAGAAGAGGAAGTTCATCAAGGGGG	chr13:20189284 (-)	0.83;VERY HIGH RISK	0.0;DAMAGING	Green (1999) JAMA 281, 2211
Deafness, autosomal recessive 1	GJB2	2706	Missense	DM	CM087021			[NM_004004.5:c.173C>G] [NP_003995.2:p.P58R]	C-G		CCA-CGA	Pro-Arg	58	chr13:20763548 (-)	AGGCCGACTTTGTCTGCAACACCCTGCAGC[C/G]AGGCTGCAAGAACGTGTGCTACGATCACTA	chr13:20189409 (-)	0.96;VERY HIGH RISK	0.0;DAMAGING	Angeli (2008) LARYN 118, 2014
Deafness	GJB2	2706	Missense	DM	CM073094	rs1064797090		[NM_004004.5:c.172C>G] [NP_003995.2:p.P58A]	C-G		CCA-GCA	Pro-Ala	58	chr13:20763549 (-)	CAGGCCGACTTTGTCTGCAACACCCTGCAG[C/G]CAGGCTGCAAGAACGTGTGCTACGATCACT	chr13:20189410 (-)	0.96;VERY HIGH RISK	0.0;DAMAGING	Primignani (2007) LARYN 117, 821
Deafness, autosomal recessive 1	GJB2	2706	Missense	DM	CM990693			[NM_004004.5:c.523C>A] [NP_003995.2:p.P175T]	C-A		CCC-ACC	Pro-Thr	175	chr13:20763198 (-)	CGGCTGGTGAAGTGCAACGCCTGGCCTTGT[C/A]CCAACACTGTGGACTGCTTTGTGTCCCGGC	chr13:20189059 (-)	0.86;VERY HIGH RISK	0.0;DAMAGING	Denoyelle (1999) LANCET 353, 1298
Deafness	GJB2	2706	Missense	DM	CM035525	rs200023879		[NM_004004.5:c.208C>G] [NP_003995.2:p.P70A]	C-G		CCC-GCC	Pro-Ala	70	chr13:20763513 (-)	TGCAAGAACGTGTGCTACGATCACTACTTC[C/G]CCATCTCCCACATCCGGCTATGGGCCCTGC	chr13:20189374 (-)	0.97;VERY HIGH RISK	0.0;DAMAGING	Pandya (2003) GENET MED 5, 295
Deafness	GJB2	2706	Missense	DM	CM035526			[NM_004004.5:c.208C>T] [NP_003995.2:p.P70S]	C-T		CCC-TCC	Pro-Ser	70	chr13:20763513 (-)	TGCAAGAACGTGTGCTACGATCACTACTTC[C/T]CCATCTCCCACATCCGGCTATGGGCCCTGC	chr13:20189374 (-)	0.95;VERY HIGH RISK	0.0;DAMAGING	Pandya (2003) GENET MED 5, 295
Deafness, autosomal recessive 1	GJB2	2706	Missense	DM	CM000170			[NM_004004.5:c.518C>G] [NP_003995.2:p.P173R]	C-G		CCT-CGT	Pro-Arg	173	chr13:20763203 (-)	TGCAGCGGCTGGTGAAGTGCAACGCCTGGC[C/G]TTGTCCCAACACTGTGGACTGCTTTGTGTC	chr13:20189064 (-)	0.9;VERY HIGH RISK	0.0;DAMAGING	Rabionet (2000) HUM GENET 106, 40
Deafness, autosomal recessive 1	GJB2	2706	Missense	DM	CM055280			[NM_004004.5:c.517C>T] [NP_003995.2:p.P173S]	C-T		CCT-TCT	Pro-Ser	173	chr13:20763204 (-)	ATGCAGCGGCTGGTGAAGTGCAACGCCTGG[C/T]CTTGTCCCAACACTGTGGACTGCTTTGTGT	chr13:20189065 (-)	0.91;VERY HIGH RISK	0.0;DAMAGING	Kalay (2005) HEAR RES 203, 88
Deafness	GJB2	2706	Missense	DM?	CM013721	rs111033190		[NM_004004.5:c.95G>A] [NP_003995.2:p.R32H]	G-A		CGC-CAC	Arg-His	32	chr13:20763626 (-)	AGATCTGGCTCACCGTCCTCTTCATTTTTC[G/A]CATTATGATCCTCGTTGTGGCTGCAAAGGA	chr13:20189487 (-)	0.98;VERY HIGH RISK	0.0;DAMAGING	Marlin (2001) ARCH OHNS 127, 927
Deafness	GJB2	2706	Missense	DM?	CM980930	rs111033196		[NM_004004.5:c.380G>A] [NP_003995.2:p.R127H]	G-A		CGC-CAC	Arg-His	127	chr13:20763341 (-)	ACATCGAGGAGATCAAAACCCAGAAGGTCC[G/A]CATCGAAGGCTCCCTGTGGTGGACCTACAC	chr13:20189202 (-)		0.15;TOLERATED	Estivill (1998) LANCET 351, 394
Deafness	GJB2	2706	Missense	DM	CM023927	rs111033190		[NM_004004.5:c.95G>T] [NP_003995.2:p.R32L]	G-T		CGC-CTC	Arg-Leu	32	chr13:20763626 (-)	AGATCTGGCTCACCGTCCTCTTCATTTTTC[G/T]CATTATGATCCTCGTTGTGGCTGCAAAGGA	chr13:20189487 (-)	0.95;VERY HIGH RISK	0.0;DAMAGING	Wu (2002) GENET MED 4, 279
Deafness	GJB2	2706	Missense	DM?	CM065233	rs111033196		[NM_004004.5:c.380G>T] [NP_003995.2:p.R127L]	G-T		CGC-CTC	Arg-Leu	127	chr13:20763341 (-)	ACATCGAGGAGATCAAAACCCAGAAGGTCC[G/T]CATCGAAGGCTCCCTGTGGTGGACCTACAC	chr13:20189202 (-)		0.04;DAMAGING	Tang (2006) AJMGA 140A, 2401
Deafness, autosomal recessive 1	GJB2	2706	Missense	DM	CM002993	rs371024165		[NM_004004.5:c.94C>T] [NP_003995.2:p.R32C]	C-T		CGC-TGC	Arg-Cys	32	chr13:20763627 (-)	AAGATCTGGCTCACCGTCCTCTTCATTTTT[C/T]GCATTATGATCCTCGTTGTGGCTGCAAAGG	chr13:20189488 (-)	0.95;VERY HIGH RISK	0.0;DAMAGING	Prasad (2000) HUM MUT 16, 502
Deafness	GJB2	2706	Missense	DM	CM014710	rs727503066		[NM_004004.5:c.379C>T] [NP_003995.2:p.R127C]	C-T		CGC-TGC	Arg-Cys	127	chr13:20763342 (-)	GACATCGAGGAGATCAAAACCCAGAAGGTC[C/T]GCATCGAAGGCTCCCTGTGGTGGACCTACA	chr13:20189203 (-)	0.39;LOW RISK	0.05;DAMAGING	Dahl (2001) MJA 175, 191
Deafness and palmoplantar hyperkeratosis	GJB2	2706	Missense	DM	CM022211	rs28931593		[NM_004004.5:c.224G>A] [NP_003995.2:p.R75Q]	G-A		CGG-CAG	Arg-Gln	75	chr13:20763497 (-)	ACGATCACTACTTCCCCATCTCCCACATCC[G/A]GCTATGGGCCCTGCAGCTGATCTTCGTGTC	chr13:20189358 (-)	0.98;VERY HIGH RISK	0.0;DAMAGING	Uyguner (2002) CLIN GENET 62, 306
