## Supplementary Tables for "NeuroBooster Array: A Genome-Wide Genotyping Platform to Study Neurological Disorders Across Diverse Populations" (part 8 of 17)

### Sheet: ST5 (continued)
Disease/Phenotype	Gene symbol	Entrez Gene Id	Mutation type	Variant class	HGMD_ID	dbsnp	Functional Profile	HGVS	Base change	Location	Triplet change	Amino Acid change	Codon number	Genomic coordinates (GRCh37/hg19)	Genomic Sequence Context (GRCh37/hg19)	Genomic coordinates (GRCh38)	MutPred Probability of deleterious mutation	SIFT	Reference
Deafness, autosomal recessive 1	GJB2	2706	Missense	DM	CM993707	rs771053295		[NM_004004.5:c.293G>A] [NP_003995.2:p.R98Q]	G-A		CGG-CAG	Arg-Gln	98	chr13:20763428 (-)	CGCTCCTAGTGGCCATGCACGTGGCCTACC[G/A]GAGACATGAGAAGAAGAGGAAGTTCATCAA	chr13:20189289 (-)	0.46;MEDIUM RISK	0.2;TOLERATED	Green (1999) JAMA 281, 2211
Deafness, autosomal dominant 3	GJB2	2706	Missense	DM	CM010311	rs104894401		[NM_004004.5:c.428G>A] [NP_003995.2:p.R143Q]	G-A		CGG-CAG	Arg-Gln	143	chr13:20763293 (-)	GGTGGACCTACACAAGCAGCATCTTCTTCC[G/A]GGTCATCTTCGAAGCCGCCTTCATGTACGT	chr13:20189154 (-)	0.91;VERY HIGH RISK	0.0;DAMAGING	Loffler (2001) EJHG 9, 226
Deafness, autosomal dominant 3	GJB2	2706	Missense	DM	CM012136	rs80338950		[NM_004004.5:c.551G>A] [NP_003995.2:p.R184Q]	G-A		CGG-CAG	Arg-Gln	184	chr13:20763170 (-)	GTCCCAACACTGTGGACTGCTTTGTGTCCC[G/A]GCCCACGGAGAAGACTGTCTTCACAGTGTT	chr13:20189031 (-)	0.92;VERY HIGH RISK	0.0;DAMAGING	Hamelmann (2001) HUM MUT 18, 84
Deafness, autosomal recessive 1	GJB2	2706	Missense	DM	CM992895	rs80338950		[NM_004004.5:c.551G>C] [NP_003995.2:p.R184P]	G-C		CGG-CCG	Arg-Pro	184	chr13:20763170 (-)	GTCCCAACACTGTGGACTGCTTTGTGTCCC[G/C]GCCCACGGAGAAGACTGTCTTCACAGTGTT	chr13:20189031 (-)	0.91;VERY HIGH RISK	0.0;DAMAGING	Murgia (1999) JMG 36, 829
Deafness	GJB2	2706	Missense	DM	CM030042			[NM_004004.5:c.550C>G] [NP_003995.2:p.R184G]	C-G		CGG-GGG	Arg-Gly	184	chr13:20763171 (-)	TGTCCCAACACTGTGGACTGCTTTGTGTCC[C/G]GGCCCACGGAGAAGACTGTCTTCACAGTGT	chr13:20189032 (-)	0.9;VERY HIGH RISK	0.0;DAMAGING	Zoll (2003) HUM MUT 21, 98
Deafness, autosomal dominant 3	GJB2	2706	Missense	DM	CM980925	rs104894402		[NM_004004.5:c.223C>T] [NP_003995.2:p.R75W]	C-T		CGG-TGG	Arg-Trp	75	chr13:20763498 (-)	TACGATCACTACTTCCCCATCTCCCACATC[C/T]GGCTATGGGCCCTGCAGCTGATCTTCGTGT	chr13:20189359 (-)	0.99;VERY HIGH RISK	0.0;DAMAGING	Richard (1998) HUM GENET 103, 393
Deafness, autosomal recessive 1	GJB2	2706	Missense	DM	CM000018	rs80338948		[NM_004004.5:c.427C>T] [NP_003995.2:p.R143W]	C-T		CGG-TGG	Arg-Trp	143	chr13:20763294 (-)	TGGTGGACCTACACAAGCAGCATCTTCTTC[C/T]GGGTCATCTTCGAAGCCGCCTTCATGTACG	chr13:20189155 (-)	0.85;VERY HIGH RISK	0.0;DAMAGING	Brobby (1998) NEJM 338, 548
Deafness, autosomal recessive 1	GJB2	2706	Missense	DM	CM012362	rs376898963		[NM_004004.5:c.493C>T] [NP_003995.2:p.R165W]	C-T		CGG-TGG	Arg-Trp	165	chr13:20763228 (-)	TATGTCATGTACGACGGCTTCTCCATGCAG[C/T]GGCTGGTGAAGTGCAACGCCTGGCCTTGTC	chr13:20189089 (-)	0.64;HIGH RISK	0.1;TOLERATED	Rickard (2001) JMG 38, 530
Deafness, autosomal recessive 1	GJB2	2706	Missense	DM	CM000709	rs998045226		[NM_004004.5:c.550C>T] [NP_003995.2:p.R184W]	C-T		CGG-TGG	Arg-Trp	184	chr13:20763171 (-)	TGTCCCAACACTGTGGACTGCTTTGTGTCC[C/T]GGCCCACGGAGAAGACTGTCTTCACAGTGT	chr13:20189032 (-)	0.84;VERY HIGH RISK	0.0;DAMAGING	Wilcox (2000) HUM GENET 106, 399
Deafness, autosomal recessive 1	GJB2	2706	Missense	DM	CM990691	rs80338945		[NM_004004.5:c.269T>C] [NP_003995.2:p.L90P]	T-C		CTA-CCA	Leu-Pro	90	chr13:20763452 (-)	AGCTGATCTTCGTGTCCACGCCAGCGCTCC[T/C]AGTGGCCATGCACGTGGCCTACCGGAGACA	chr13:20189313 (-)	0.88;VERY HIGH RISK	0.0;DAMAGING	Denoyelle (1999) LANCET 353, 1298
Deafness, autosomal recessive 1	GJB2	2706	Missense	DM	CM012139			[NM_004004.5:c.641T>C] [NP_003995.2:p.L214P]	T-C		CTA-CCA	Leu-Pro	214	chr13:20763080 (-)	TGCTGAATGTCACTGAATTGTGTTATTTGC[T/C]AATTAGATATTGTTCTGGGAAGTCAAAAAA	chr13:20188941 (-)	0.76;HIGH RISK	0.01;DAMAGING	Hamelmann (2001) HUM MUT 18, 84
Deafness	GJB2	2706	Missense	DM	CM110996			[NM_004004.5:c.269T>G] [NP_003995.2:p.L90R]	T-G		CTA-CGA	Leu-Arg	90	chr13:20763452 (-)	AGCTGATCTTCGTGTCCACGCCAGCGCTCC[T/G]AGTGGCCATGCACGTGGCCTACCGGAGACA	chr13:20189313 (-)		0.0;DAMAGING	Lipan (2011) LARYN 121, 811
Deafness	GJB2	2706	Missense	DM	CM040426			[NM_004004.5:c.268C>G] [NP_003995.2:p.L90V]	C-G		CTA-GTA	Leu-Val	90	chr13:20763453 (-)	CAGCTGATCTTCGTGTCCACGCCAGCGCTC[C/G]TAGTGGCCATGCACGTGGCCTACCGGAGAC	chr13:20189314 (-)	0.59;MEDIUM RISK	0.47;TOLERATED	Lim (2003) ARCH OHNS 129, 836
Deafness	GJB2	2706	Missense	DM	CM065234	rs587783644		[NM_004004.5:c.107T>C] [NP_003995.2:p.L36P]	T-C		CTC-CCC	Leu-Pro	36	chr13:20763614 (-)	CCGTCCTCTTCATTTTTCGCATTATGATCC[T/C]CGTTGTGGCTGCAAAGGAGGTGTGGGGAGA	chr13:20189475 (-)	0.92;VERY HIGH RISK	0.0;DAMAGING	Propst (2006) LARYN 116, 317
Deafness	GJB2	2706	Missense	DM	CM035528			[NM_004004.5:c.29T>C] [NP_003995.2:p.L10P]	T-C		CTG-CCG	Leu-Pro	10	chr13:20763692 (-)	agATGGATTGGGGCACGCTGCAGACGATCC[T/C]GGGGGGTGTGAACAAACACTCCACCAGCAT	chr13:20189553 (-)	0.95;VERY HIGH RISK	0.0;DAMAGING	Pandya (2003) GENET MED 5, 295
Deafness, autosomal recessive 1	GJB2	2706	Missense	DM	CM012133			[NM_004004.5:c.236T>C] [NP_003995.2:p.L79P]	T-C		CTG-CCG	Leu-Pro	79	chr13:20763485 (-)	TCCCCATCTCCCACATCCGGCTATGGGCCC[T/C]GCAGCTGATCTTCGTGTCCACGCCAGCGCT	chr13:20189346 (-)	0.96;VERY HIGH RISK	0.0;DAMAGING	Hamelmann (2001) HUM MUT 18, 84
Deafness, autosomal recessive 1	GJB2	2706	Missense	DM	CM055278			[NM_004004.5:c.614T>C] [NP_003995.2:p.L205P]	T-C		CTG-CCG	Leu-Pro	205	chr13:20763107 (-)	TGATTGCAGTGTCTGGAATTTGCATCCTGC[T/C]GAATGTCACTGAATTGTGTTATTTGCTAAT	chr13:20188968 (-)	0.9;VERY HIGH RISK	0.0;DAMAGING	Leshinsky-Silver (2005) HEAR RES 202, 258
Deafness	GJB2	2706	Missense	DM	CM110995	rs1339463282		[NM_004004.5:c.235C>G] [NP_003995.2:p.L79V]	C-G		CTG-GTG	Leu-Val	79	chr13:20763486 (-)	TTCCCCATCTCCCACATCCGGCTATGGGCC[C/G]TGCAGCTGATCTTCGTGTCCACGCCAGCGC	chr13:20189347 (-)		0.0;DAMAGING	Lipan (2011) LARYN 121, 811
Deafness	GJB2	2706	Missense	DM	CM053905			[NM_004004.5:c.394C>G] [NP_003995.2:p.L132V]	C-G		CTG-GTG	Leu-Val	132	chr13:20763327 (-)	AAAACCCAGAAGGTCCGCATCGAAGGCTCC[C/G]TGTGGTGGACCTACACAAGCAGCATCTTCT	chr13:20189188 (-)	0.75;HIGH RISK	0.0;DAMAGING	Snoeckx (2005) AJHG 77, 945
Deafness	GJB2	2706	Missense	DM	CM014194	rs397516875		[NM_004004.5:c.385G>A] [NP_003995.2:p.E129K]	G-A		GAA-AAA	Glu-Lys	129	chr13:20763336 (-)	GAGGAGATCAAAACCCAGAAGGTCCGCATC[G/A]AAGGCTCCCTGTGGTGGACCTACACAAGCA	chr13:20189197 (-)	0.45;MEDIUM RISK	0.24;TOLERATED	Kenna (2001) ARCH OHNS 127, 1037
Deafness, autosomal recessive 1	GJB2	2706	Missense	DM	CM040427	rs767178508		[NM_004004.5:c.439G>A] [NP_003995.2:p.E147K]	G-A		GAA-AAA	Glu-Lys	147	chr13:20763282 (-)	ACAAGCAGCATCTTCTTCCGGGTCATCTTC[G/A]AAGCCGCCTTCATGTACGTCTTCTATGTCA	chr13:20189143 (-)	0.91;VERY HIGH RISK	0.0;DAMAGING	Frei (2004) ANO 9, 47
Deafness	GJB2	2706	Missense	DFP	CM013722	rs2274083		[NM_004004.5:c.341A>G] [NP_003995.2:p.E114G]	A-G		GAA-GGA	Glu-Gly	114	chr13:20763380 (-)	GGAAGTTCATCAAGGGGGAGATAAAGAGTG[A/G]ATTTAAGGACATCGAGGAGATCAAAACCCA	chr13:20189241 (-)		0.16;TOLERATED	Park (2000) LARYN 110, 1535
Deafness, autosomal recessive 1	GJB2	2706	Nonsense	DM	CM000169			[NM_004004.5:c.340G>T] [NP_003995.2:p.E114*]	G-T		GAA-TAA	Glu-Term	114	chr13:20763381 (-)	AGGAAGTTCATCAAGGGGGAGATAAAGAGT[G/T]AATTTAAGGACATCGAGGAGATCAAAACCC	chr13:20189242 (-)			Rabionet (2000) HUM GENET 106, 40
Deafness, autosomal recessive 1	GJB2	2706	Nonsense	DM	CM1619591	rs397516875		[NM_004004.5:c.385G>T] [NP_003995.2:p.E129*]	G-T		GAA-TAA	Glu-Term	129	chr13:20763336 (-)	GAGGAGATCAAAACCCAGAAGGTCCGCATC[G/T]AAGGCTCCCTGTGGTGGACCTACACAAGCA	chr13:20189197 (-)			Bakhchane (2016) EJMG 59, 325
Deafness, autosomal recessive 1	GJB2	2706	Nonsense	DM	CM035026			[NM_004004.5:c.439G>T] [NP_003995.2:p.E147*]	G-T		GAA-TAA	Glu-Term	147	chr13:20763282 (-)	ACAAGCAGCATCTTCTTCCGGGTCATCTTC[G/T]AAGCCGCCTTCATGTACGTCTTCTATGTCA	chr13:20189143 (-)			Gardner (2006) PEDIAT 118, 985
Keratitis-ichthyosis-deafness syndrome	GJB2	2706	Missense	DM	CM020717	rs28931594		[NM_004004.5:c.148G>A] [NP_003995.2:p.D50N]	G-A		GAC-AAC	Asp-Asn	50	chr13:20763573 (-)	GCAAAGGAGGTGTGGGGAGATGAGCAGGCC[G/A]ACTTTGTCTGCAACACCCTGCAGCCAGGCT	chr13:20189434 (-)	0.82;VERY HIGH RISK	0.07;TOLERATED	van Steensel (2002) JID 118, 724
Deafness	GJB2	2706	Missense	DM?	CM040428	rs373684994		[NM_004004.5:c.475G>A] [NP_003995.2:p.D159N]	G-A		GAC-AAC	Asp-Asn	159	chr13:20763246 (-)	GCCTTCATGTACGTCTTCTATGTCATGTAC[G/A]ACGGCTTCTCCATGCAGCGGCTGGTGAAGT	chr13:20189107 (-)		0.75;TOLERATED	Cryns (2004) JMG 41, 147
Deafness	GJB2	2706	Missense	DM	CM031190	rs28931595		[NM_004004.5:c.535G>A] [NP_003995.2:p.D179N]	G-A		GAC-AAC	Asp-Asn	179	chr13:20763186 (-)	TGCAACGCCTGGCCTTGTCCCAACACTGTG[G/A]ACTGCTTTGTGTCCCGGCCCACGGAGAAGA	chr13:20189047 (-)	0.78;HIGH RISK	0.13;TOLERATED	Primignani (2003) CLIN GENET 63, 516
Keratitis-ichthyosis-deafness syndrome	GJB2	2706	Missense	DM	CM084866			[NM_004004.5:c.149A>C] [NP_003995.2:p.D50A]	A-C		GAC-GCC	Asp-Ala	50	chr13:20763572 (-)	CAAAGGAGGTGTGGGGAGATGAGCAGGCCG[A/C]CTTTGTCTGCAACACCCTGCAGCCAGGCTG	chr13:20189433 (-)	0.58;MEDIUM RISK	0.23;TOLERATED	Cushing (2008) IJPO 72, 693
Deafness	GJB2	2706	Missense	DM	CM022019	rs28931592		[NM_004004.5:c.476A>T] [NP_003995.2:p.D159V]	A-T		GAC-GTC	Asp-Val	159	chr13:20763245 (-)	CCTTCATGTACGTCTTCTATGTCATGTACG[A/T]CGGCTTCTCCATGCAGCGGCTGGTGAAGTG	chr13:20189106 (-)	0.58;MEDIUM RISK	0.21;TOLERATED	Gualandi (2002) AJMG 112, 38
Keratitis-ichthyosis-deafness syndrome	GJB2	2706	Missense	DM	CM031992	rs28931594		[NM_004004.5:c.148G>T] [NP_003995.2:p.D50Y]	G-T		GAC-TAC	Asp-Tyr	50	chr13:20763573 (-)	GCAAAGGAGGTGTGGGGAGATGAGCAGGCC[G/T]ACTTTGTCTGCAACACCCTGCAGCCAGGCT	chr13:20189434 (-)	0.82;VERY HIGH RISK	0.0;DAMAGING	Yotsumoto (2003) BJD 148, 649
Deafness	GJB2	2706	Missense	DM?	CM065232	rs373684994		[NM_004004.5:c.475G>T] [NP_003995.2:p.D159Y]	G-T		GAC-TAC	Asp-Tyr	159	chr13:20763246 (-)	GCCTTCATGTACGTCTTCTATGTCATGTAC[G/T]ACGGCTTCTCCATGCAGCGGCTGGTGAAGT	chr13:20189107 (-)		0.09;TOLERATED	Propst (2006) IJPO 70, 435
Deafness	GJB2	2706	Missense	DM	CM022365			[NM_004004.5:c.139G>A] [NP_003995.2:p.E47K]	G-A		GAG-AAG	Glu-Lys	47	chr13:20763582 (-)	GTTGTGGCTGCAAAGGAGGTGTGGGGAGAT[G/A]AGCAGGCCGACTTTGTCTGCAACACCCTGC	chr13:20189443 (-)	0.98;VERY HIGH RISK	0.0;DAMAGING	Ferraris (2002) HUM MUT 20, 312
Deafness	GJB2	2706	Missense	DM	CM023930	rs150529554		[NM_004004.5:c.355G>A] [NP_003995.2:p.E119K]	G-A		GAG-AAG	Glu-Lys	119	chr13:20763366 (-)	GGGGAGATAAAGAGTGAATTTAAGGACATC[G/A]AGGAGATCAAAACCCAGAAGGTCCGCATCG	chr13:20189227 (-)	0.53;MEDIUM RISK	0.23;TOLERATED	Wu (2002) GENET MED 4, 279
Deafness, autosomal recessive 1	GJB2	2706	Missense	DM	CM004930			[NM_004004.5:c.302A>G] [NP_003995.2:p.E101G]	A-G		GAG-GGG	Glu-Gly	101	chr13:20763419 (-)	TGGCCATGCACGTGGCCTACCGGAGACATG[A/G]GAAGAAGAGGAAGTTCATCAAGGGGGAGAT	chr13:20189280 (-)	0.72;HIGH RISK	0.22;TOLERATED	Jun (2000) LARYN 110, 269
Deafness, autosomal recessive 1	GJB2	2706	Nonsense	DM	CM970680	rs104894398		[NM_004004.5:c.139G>T] [NP_003995.2:p.E47*]	G-T		GAG-TAG	Glu-Term	47	chr13:20763582 (-)	GTTGTGGCTGCAAAGGAGGTGTGGGGAGAT[G/T]AGCAGGCCGACTTTGTCTGCAACACCCTGC	chr13:20189443 (-)			Denoyelle (1997) HMG 6, 2173
Deafness	GJB2	2706	Missense	DM?	CM109516			[NM_004004.5:c.196G>A] [NP_003995.2:p.D66N]	G-A		GAT-AAT	Asp-Asn	66	chr13:20763525 (-)	CTGCAGCCAGGCTGCAAGAACGTGTGCTAC[G/A]ATCACTACTTCCCCATCTCCCACATCCGGC	chr13:20189386 (-)		0.0;DAMAGING	Li (2010) ZEBYHTJWKZ 45, 645
Deafness, autosomal dominant 3	GJB2	2706	Missense	DM	CM093986			[NM_004004.5:c.138T>G] [NP_003995.2:p.D46E]	T-G		GAT-GAG	Asp-Glu	46	chr13:20763583 (-)	CGTTGTGGCTGCAAAGGAGGTGTGGGGAGA[T/G]GAGCAGGCCGACTTTGTCTGCAACACCCTG	chr13:20189444 (-)	0.96;VERY HIGH RISK	0.0;DAMAGING	Choi (2009) HUM MUT 30, E716
Deafness, autosomal recessive 1	GJB2	2706	Missense	DM	CM041349	rs111033296		[NM_004004.5:c.119C>A] [NP_003995.2:p.A40E]	C-A		GCA-GAA	Ala-Glu	40	chr13:20763602 (-)	TTTTTCGCATTATGATCCTCGTTGTGGCTG[C/A]AAAGGAGGTGTGGGGAGATGAGCAGGCCGA	chr13:20189463 (-)	0.9;VERY HIGH RISK	0.0;DAMAGING	Feldmann (2004) AJHG 127A, 263
Deafness, autosomal recessive 1	GJB2	2706	Missense	DM	CM051511	rs111033296		[NM_004004.5:c.119C>G] [NP_003995.2:p.A40G]	C-G		GCA-GGA	Ala-Gly	40	chr13:20763602 (-)	TTTTTCGCATTATGATCCTCGTTGTGGCTG[C/G]AAAGGAGGTGTGGGGAGATGAGCAGGCCGA	chr13:20189463 (-)	0.78;HIGH RISK	0.06;TOLERATED	Gardner (2006) PEDIAT 118, 985
Keratitis-ichthyosis-deafness syndrome	GJB2	2706	Missense	DM	CM044893			[NM_004004.5:c.119C>T] [NP_003995.2:p.A40V]	C-T		GCA-GTA	Ala-Val	40	chr13:20763602 (-)	TTTTTCGCATTATGATCCTCGTTGTGGCTG[C/T]AAAGGAGGTGTGGGGAGATGAGCAGGCCGA	chr13:20189463 (-)	0.81;VERY HIGH RISK	0.11;TOLERATED	Montgomery (2004) JAAD 51, 377
Deafness	GJB2	2706	Missense	DM?	CM0910669			[NM_004004.5:c.118G>T] [NP_003995.2:p.A40S]	G-T		GCA-TCA	Ala-Ser	40	chr13:20763603 (-)	ATTTTTCGCATTATGATCCTCGTTGTGGCT[G/T]CAAAGGAGGTGTGGGGAGATGAGCAGGCCG	chr13:20189464 (-)		0.01;DAMAGING	Ji (2009) ZYXZZ 89, 2531
Deafness, autosomal recessive 1	GJB2	2706	Missense	DM	CM012137			[NM_004004.5:c.589G>T] [NP_003995.2:p.A197S]	G-T		GCA-TCA	Ala-Ser	197	chr13:20763132 (-)	GAGAAGACTGTCTTCACAGTGTTCATGATT[G/T]CAGTGTCTGGAATTTGCATCCTGCTGAATG	chr13:20188993 (-)	0.47;MEDIUM RISK	0.59;TOLERATED	Hamelmann (2001) HUM MUT 18, 84
Deafness	GJB2	2706	Missense	DM	CM034418			[NM_004004.5:c.232G>A] [NP_003995.2:p.A78T]	G-A		GCC-ACC	Ala-Thr	78	chr13:20763489 (-)	TACTTCCCCATCTCCCACATCCGGCTATGG[G/A]CCCTGCAGCTGATCTTCGTGTCCACGCCAG	chr13:20189350 (-)	0.76;HIGH RISK	0.02;DAMAGING	Li (2003) ZYXYCXZZ 20, 441
Deafness, autosomal recessive 1	GJB2	2706	Missense	DM	CM004414	rs111033225		[NM_004004.5:c.445G>A] [NP_003995.2:p.A149T]	G-A		GCC-ACC	Ala-Thr	149	chr13:20763276 (-)	AGCATCTTCTTCCGGGTCATCTTCGAAGCC[G/A]CCTTCATGTACGTCTTCTATGTCATGTACG	chr13:20189137 (-)	0.51;MEDIUM RISK	0.15;TOLERATED	Rabionet (2000) HUM GENET 106, 40
Deafness, unilateral	GJB2	2706	Missense	DM?	CM012134	rs201004645		[NM_004004.5:c.511G>A] [NP_003995.2:p.A171T]	G-A		GCC-ACC	Ala-Thr	171	chr13:20763210 (-)	TTCTCCATGCAGCGGCTGGTGAAGTGCAAC[G/A]CCTGGCCTTGTCCCAACACTGTGGACTGCT	chr13:20189071 (-)	0.53;MEDIUM RISK	0.18;TOLERATED	Lin (2001) HUM MUT 18, 42
Deafness	GJB2	2706	Missense	DM?	CM030878	rs1057517976		[NM_004004.5:c.146C>T] [NP_003995.2:p.A49V]	C-T		GCC-GTC	Ala-Val	49	chr13:20763575 (-)	CTGCAAAGGAGGTGTGGGGAGATGAGCAGG[C/T]CGACTTTGTCTGCAACACCCTGCAGCCAGG	chr13:20189436 (-)		0.0;DAMAGING	Ohtsuka (2003) HUM GENET 112, 329
Deafness, nonsyndromic	GJB2	2706	Missense	DM	CM1312614			[NM_004004.5:c.232G>T] [NP_003995.2:p.A78S]	G-T		GCC-TCC	Ala-Ser	78	chr13:20763489 (-)	TACTTCCCCATCTCCCACATCCGGCTATGG[G/T]CCCTGCAGCTGATCTTCGTGTCCACGCCAG	chr13:20189350 (-)			Dalamón (2013) MBR 40, 6945
Deafness	GJB2	2706	Missense	DM	CM099689			[NM_004004.5:c.262G>C] [NP_003995.2:p.A88P]	G-C		GCG-CCG	Ala-Pro	88	chr13:20763459 (-)	GCCCTGCAGCTGATCTTCGTGTCCACGCCA[G/C]CGCTCCTAGTGGCCATGCACGTGGCCTACC	chr13:20189320 (-)	0.7;HIGH RISK	0.0;DAMAGING	Gravina (2009) IJPO 74, 250
Deafness, nonsyndromic sensorineural	GJB2	2706	Missense	DM?	CM115144			[NM_004004.5:c.263C>A] [NP_003995.2:p.A88E]	C-A		GCG-GAG	Ala-Glu	88	chr13:20763458 (-)	CCCTGCAGCTGATCTTCGTGTCCACGCCAG[C/A]GCTCCTAGTGGCCATGCACGTGGCCTACCG	chr13:20189319 (-)		0.0;DAMAGING	Ji (2011) ACTA OTOL 131, 124
Ichthyosiform erythroderma, corneal involvement & deafness	GJB2	2706	Missense	DM	CM107250			[NM_004004.5:c.263C>T] [NP_003995.2:p.A88V]	C-T		GCG-GTG	Ala-Val	88	chr13:20763458 (-)	CCCTGCAGCTGATCTTCGTGTCCACGCCAG[C/T]GCTCCTAGTGGCCATGCACGTGGCCTACCG	chr13:20189319 (-)		0.0;DAMAGING	Haruna (2010) JD 37, 680
Deafness	GJB2	2706	Missense	DM	CM021272			[NM_004004.5:c.262G>T] [NP_003995.2:p.A88S]	G-T		GCG-TCG	Ala-Ser	88	chr13:20763459 (-)	GCCCTGCAGCTGATCTTCGTGTCCACGCCA[G/T]CGCTCCTAGTGGCCATGCACGTGGCCTACC	chr13:20189320 (-)	0.63;HIGH RISK	1.0;TOLERATED	Frei (2002) EJHG 10, 427
Deafness, nonsyndromic sensorineural	GJB2	2706	Missense	DM	CM068557			[NM_004004.5:c.61G>A] [NP_003995.2:p.G21R]	G-A		GGA-AGA	Gly-Arg	21	chr13:20763660 (-)	GGGGGTGTGAACAAACACTCCACCAGCATT[G/A]GAAAGATCTGGCTCACCGTCCTCTTCATTT	chr13:20189521 (-)		0.01;DAMAGING	Rabionet (2006) GMB 29, 443
Deafness, autosomal recessive 1	GJB2	2706	Missense	DM	CM0910079	rs786204597		[NM_004004.5:c.598G>A] [NP_003995.2:p.G200R]	G-A		GGA-AGA	Gly-Arg	200	chr13:20763123 (-)	GTCTTCACAGTGTTCATGATTGCAGTGTCT[G/A]GAATTTGCATCCTGCTGAATGTCACTGAAT	chr13:20188984 (-)	0.85;VERY HIGH RISK	0.07;TOLERATED	Liu (2009) ZYXZZ 89, 433
Deafness, autosomal recessive 1	GJB2	2706	Missense	DM	CM990689	rs72561723		[NM_004004.5:c.134G>A] [NP_003995.2:p.G45E]	G-A		GGA-GAA	Gly-Glu	45	chr13:20763587 (-)	TCCTCGTTGTGGCTGCAAAGGAGGTGTGGG[G/A]AGATGAGCAGGCCGACTTTGTCTGCAACAC	chr13:20189448 (-)	0.81;VERY HIGH RISK	0.02;DAMAGING	Fuse (1999) NEURO REP 10, 1853
Deafness	GJB2	2706	Nonsense	DM	CM042712	rs786204597		[NM_004004.5:c.598G>T] [NP_003995.2:p.G200*]	G-T		GGA-TGA	Gly-Term	200	chr13:20763123 (-)	GTCTTCACAGTGTTCATGATTGCAGTGTCT[G/T]GAATTTGCATCCTGCTGAATGTCACTGAAT	chr13:20188984 (-)			Azaiez (2004) HUM MUT 24, 305
Knuckle pads, leukonychia, sensorineural deafness	GJB2	2706	Missense	DM	CM052246	rs104894410		[NM_004004.5:c.175G>A] [NP_003995.2:p.G59S]	G-A		GGC-AGC	Gly-Ser	59	chr13:20763546 (-)	GCCGACTTTGTCTGCAACACCCTGCAGCCA[G/A]GCTGCAAGAACGTGTGCTACGATCACTACT	chr13:20189407 (-)	0.97;VERY HIGH RISK	0.0;DAMAGING	Alexandrino (2005) AJMG 136A, 282
Deafness	GJB2	2706	Missense	DM?	CM021609	rs34988750		[NM_004004.5:c.478G>A] [NP_003995.2:p.G160S]	G-A		GGC-AGC	Gly-Ser	160	chr13:20763243 (-)	TTCATGTACGTCTTCTATGTCATGTACGAC[G/A]GCTTCTCCATGCAGCGGCTGGTGAAGTGCA	chr13:20189104 (-)		0.05;DAMAGING	Janecke (2002) HUM GENET 111, 145
Knuckle pads, hyperkeratosis and deafness	GJB2	2706	Missense	DM	CM050057			[NM_004004.5:c.175G>C] [NP_003995.2:p.G59R]	G-C		GGC-CGC	Gly-Arg	59	chr13:20763546 (-)	GCCGACTTTGTCTGCAACACCCTGCAGCCA[G/C]GCTGCAAGAACGTGTGCTACGATCACTACT	chr13:20189407 (-)	0.96;VERY HIGH RISK	0.0;DAMAGING	Leonard (2005) JMG 42, e2
Deafness	GJB2	2706	Missense	DM?	CM034038	rs111033222		[NM_004004.5:c.11G>A] [NP_003995.2:p.G4D]	G-A		GGC-GAC	Gly-Asp	4	chr13:20763710 (-)	caaaccgcccagagtagaagATGGATTGGG[G/A]CACGCTGCAGACGATCCTGGGGGGTGTGAA	chr13:20189571 (-)	0.59;MEDIUM RISK	0.08;TOLERATED	Hwa (2003) GENET MED 5, 161
Deafness and palmoplantar keratoderma	GJB2	2706	Missense	DM	CM000017	rs104894404		[NM_004004.5:c.176G>C] [NP_003995.2:p.G59A]	G-C		GGC-GCC	Gly-Ala	59	chr13:20763545 (-)	CCGACTTTGTCTGCAACACCCTGCAGCCAG[G/C]CTGCAAGAACGTGTGCTACGATCACTACTT	chr13:20189406 (-)	0.99;VERY HIGH RISK	0.0;DAMAGING	Heathcote (2000) JMG 37, 50
Deafness	GJB2	2706	Missense	DM	CM034043	rs779018464		[NM_004004.5:c.389G>C] [NP_003995.2:p.G130A]	G-C		GGC-GCC	Gly-Ala	130	chr13:20763332 (-)	AGATCAAAACCCAGAAGGTCCGCATCGAAG[G/C]CTCCCTGTGGTGGACCTACACAAGCAGCAT	chr13:20189193 (-)	0.8;HIGH RISK	0.0;DAMAGING	Hwa (2003) GENET MED 5, 161
Deafness	GJB2	2706	Missense	DM	CM041350			[NM_004004.5:c.176G>T] [NP_003995.2:p.G59V]	G-T		GGC-GTC	Gly-Val	59	chr13:20763545 (-)	CCGACTTTGTCTGCAACACCCTGCAGCCAG[G/T]CTGCAAGAACGTGTGCTACGATCACTACTT	chr13:20189406 (-)	0.99;VERY HIGH RISK	0.0;DAMAGING	Toth (2004) HUM MUT 23, 631
Keratitis-ichthyosis-deafness syndrome	GJB2	2706	Missense	DM	CM102365			[NM_004004.5:c.32G>A] [NP_003995.2:p.G11E]	G-A		GGG-GAG	Gly-Glu	11	chr13:20763689 (-)	TGGATTGGGGCACGCTGCAGACGATCCTGG[G/A]GGGTGTGAACAAACACTCCACCAGCATTGG	chr13:20189550 (-)	0.61;HIGH RISK	1.0;TOLERATED	Terrinoni (2010) BBRC 394, 909
Deafness, autosomal recessive 1	GJB2	2706	Missense	DM	CM094088			[NM_004004.5:c.326G>T] [NP_003995.2:p.G109V]	G-T		GGG-GTG	Gly-Val	109	chr13:20763395 (-)	GACATGAGAAGAAGAGGAAGTTCATCAAGG[G/T]GGAGATAAAGAGTGAATTTAAGGACATCGA	chr13:20189256 (-)	0.58;MEDIUM RISK	0.2;TOLERATED	Dalamón (2009) ACTA OTOL 129, 395
Keratitis-ichthyosis-deafness syndrome	GJB2	2706	Missense	DM	CM020941	rs104894408		[NM_004004.5:c.34G>C] [NP_003995.2:p.G12R]	G-C		GGT-CGT	Gly-Arg	12	chr13:20763687 (-)	GATTGGGGCACGCTGCAGACGATCCTGGGG[G/C]GTGTGAACAAACACTCCACCAGCATTGGAA	chr13:20189548 (-)	0.78;HIGH RISK	0.06;TOLERATED	Richard (2002) AJHG 70, 1341
Deafness	GJB2	2706	Missense	DM	CM022364	rs1801002		[NM_004004.5:c.35G>A] [NP_003995.2:p.G12D]	G-A		GGT-GAT	Gly-Asp	12	chr13:20763686 (-)	ATTGGGGCACGCTGCAGACGATCCTGGGGG[G/A]TGTGAACAAACACTCCACCAGCATTGGAAA	chr13:20189547 (-)	0.65;HIGH RISK	0.12;TOLERATED	Ferraris (2002) HUM MUT 20, 312
Deafness, autosomal recessive 1	GJB2	2706	Missense	DM	CM000167	rs1801002		[NM_004004.5:c.35G>T] [NP_003995.2:p.G12V]	G-T		GGT-GTT	Gly-Val	12	chr13:20763686 (-)	ATTGGGGCACGCTGCAGACGATCCTGGGGG[G/T]TGTGAACAAACACTCCACCAGCATTGGAAA	chr13:20189547 (-)	0.83;VERY HIGH RISK	0.01;DAMAGING	Rabionet (2000) HUM GENET 106, 40
Deafness	GJB2	2706	Missense	DM?	CM042706	rs104894408		[NM_004004.5:c.34G>T] [NP_003995.2:p.G12C]	G-T		GGT-TGT	Gly-Cys	12	chr13:20763687 (-)	GATTGGGGCACGCTGCAGACGATCCTGGGG[G/T]GTGTGAACAAACACTCCACCAGCATTGGAA	chr13:20189548 (-)	0.83;VERY HIGH RISK	0.0;DAMAGING	Azaiez (2004) HUM MUT 24, 305
Deafness	GJB2	2706	Missense	DP	CM013720	rs2274084		[NM_004004.5:c.79G>A] [NP_003995.2:p.V27I]	G-A		GTC-ATC	Val-Ile	27	chr13:20763642 (-)	TCCACCAGCATTGGAAAGATCTGGCTCACC[G/A]TCCTCTTCATTTTTCGCATTATGATCCTCG	chr13:20189503 (-)		0.21;TOLERATED	Marlin (2001) ARCH OHNS 127, 927
Deafness	GJB2	2706	Missense	DM?	CM013724	rs111033186		[NM_004004.5:c.457G>A] [NP_003995.2:p.V153I]	G-A		GTC-ATC	Val-Ile	153	chr13:20763264 (-)	CGGGTCATCTTCGAAGCCGCCTTCATGTAC[G/A]TCTTCTATGTCATGTACGACGGCTTCTCCA	chr13:20189125 (-)		1.0;TOLERATED	Marlin (2001) ARCH OHNS 127, 927
Deafness	GJB2	2706	Missense	DM	CM053906			[NM_004004.5:c.154G>C] [NP_003995.2:p.V52L]	G-C		GTC-CTC	Val-Leu	52	chr13:20763567 (-)	GAGGTGTGGGGAGATGAGCAGGCCGACTTT[G/C]TCTGCAACACCCTGCAGCCAGGCTGCAAGA	chr13:20189428 (-)	0.48;MEDIUM RISK	0.3;TOLERATED	Snoeckx (2005) AJHG 77, 945
Deafness, nonsyndromic	GJB2	2706	Missense	DM	CM1312615			[NM_004004.5:c.569T>A] [NP_003995.2:p.V190D]	T-A		GTC-GAC	Val-Asp	190	chr13:20763152 (-)	GCTTTGTGTCCCGGCCCACGGAGAAGACTG[T/A]CTTCACAGTGTTCATGATTGCAGTGTCTGG	chr13:20189013 (-)			Dalamón (2013) MBR 40, 6945
Deafness	GJB2	2706	Missense	DM	CM034040			[NM_004004.5:c.127G>A] [NP_003995.2:p.V43M]	G-A		GTG-ATG	Val-Met	43	chr13:20763594 (-)	ATTATGATCCTCGTTGTGGCTGCAAAGGAG[G/A]TGTGGGGAGATGAGCAGGCCGACTTTGTCT	chr13:20189455 (-)	0.91;VERY HIGH RISK	0.0;DAMAGING	Hwa (2003) GENET MED 5, 161
Deafness	GJB2	2706	Missense	DM?	CM040425	rs370696868		[NM_004004.5:c.187G>A] [NP_003995.2:p.V63M]	G-A		GTG-ATG	Val-Met	63	chr13:20763534 (-)	TGCAACACCCTGCAGCCAGGCTGCAAGAAC[G/A]TGTGCTACGATCACTACTTCCCCATCTCCC	chr13:20189395 (-)		0.0;DAMAGING	Cryns (2004) JMG 41, 147
Deafness	GJB2	2706	Missense	DM?	CM035527	rs104894409		[NM_004004.5:c.250G>A] [NP_003995.2:p.V84M]	G-A		GTG-ATG	Val-Met	84	chr13:20763471 (-)	ATCCGGCTATGGGCCCTGCAGCTGATCTTC[G/A]TGTCCACGCCAGCGCTCCTAGTGGCCATGC	chr13:20189332 (-)		0.0;DAMAGING	Pandya (2003) GENET MED 5, 295
Deafness, autosomal recessive 1	GJB2	2706	Missense	DM	CM980927	rs111033299		[NM_004004.5:c.283G>A] [NP_003995.2:p.V95M]	G-A		GTG-ATG	Val-Met	95	chr13:20763438 (-)	TCCACGCCAGCGCTCCTAGTGGCCATGCAC[G/A]TGGCCTACCGGAGACATGAGAAGAAGAGGA	chr13:20189299 (-)	0.73;HIGH RISK	0.0;DAMAGING	Kelley (1998) AJHG 62, 792
Deafness, autosomal recessive 1	GJB2	2706	Missense	DM	CM980926	rs104894409		[NM_004004.5:c.250G>C] [NP_003995.2:p.V84L]	G-C		GTG-CTG	Val-Leu	84	chr13:20763471 (-)	ATCCGGCTATGGGCCCTGCAGCTGATCTTC[G/C]TGTCCACGCCAGCGCTCCTAGTGGCCATGC	chr13:20189332 (-)	0.98;VERY HIGH RISK	0.0;DAMAGING	Kelley (1998) AJHG 62, 792
Deafness	GJB2	2706	Missense	DM?	CM155605			[NM_004004.5:c.578T>A] [NP_003995.2:p.V193E]	T-A		GTG-GAG	Val-Glu	193	chr13:20763143 (-)	CCCGGCCCACGGAGAAGACTGTCTTCACAG[T/A]GTTCATGATTGCAGTGTCTGGAATTTGCAT	chr13:20189004 (-)			Kim (2015) PLOS ONE 10, 0125416
Deafness	GJB2	2706	Missense	DM?	CM065236	rs727504309		[NM_004004.5:c.188T>C] [NP_003995.2:p.V63A]	T-C		GTG-GCG	Val-Ala	63	chr13:20763533 (-)	GCAACACCCTGCAGCCAGGCTGCAAGAACG[T/C]GTGCTACGATCACTACTTCCCCATCTCCCA	chr13:20189394 (-)		0.02;DAMAGING	Tang (2006) AJMGA 140A, 2401
Deafness	GJB2	2706	Missense	DM	CM022368			[NM_004004.5:c.251T>C] [NP_003995.2:p.V84A]	T-C		GTG-GCG	Val-Ala	84	chr13:20763470 (-)	TCCGGCTATGGGCCCTGCAGCTGATCTTCG[T/C]GTCCACGCCAGCGCTCCTAGTGGCCATGCA	chr13:20189331 (-)	0.98;VERY HIGH RISK	0.0;DAMAGING	Ferraris (2002) HUM MUT 20, 312
Deafness, autosomal recessive 1	GJB2	2706	Missense	DM	CM012135	rs568612627		[NM_004004.5:c.533T>C] [NP_003995.2:p.V178A]	T-C		GTG-GCG	Val-Ala	178	chr13:20763188 (-)	AGTGCAACGCCTGGCCTTGTCCCAACACTG[T/C]GGACTGCTTTGTGTCCCGGCCCACGGAGAA	chr13:20189049 (-)	0.85;VERY HIGH RISK	0.0;DAMAGING	Hamelmann (2001) HUM MUT 18, 84
Deafness	GJB2	2706	Missense	DM	CM034041	rs370696868		[NM_004004.5:c.187G>T] [NP_003995.2:p.V63L]	G-T		GTG-TTG	Val-Leu	63	chr13:20763534 (-)	TGCAACACCCTGCAGCCAGGCTGCAAGAAC[G/T]TGTGCTACGATCACTACTTCCCCATCTCCC	chr13:20189395 (-)	0.89;VERY HIGH RISK	0.0;DAMAGING	Hwa (2003) GENET MED 5, 161
Deafness, autosomal recessive 1	GJB2	2706	Missense	DM	CM000016	rs72474224		[NM_004004.5:c.109G>A] [NP_003995.2:p.V37I]	G-A		GTT-ATT	Val-Ile	37	chr13:20763612 (-)	GTCCTCTTCATTTTTCGCATTATGATCCTC[G/A]TTGTGGCTGCAAAGGAGGTGTGGGGAGATG	chr13:20189473 (-)	0.89;VERY HIGH RISK	0.34;TOLERATED	Abe (2000) JMG 37, 41
Deafness, nonsyndromic sensorineural	GJB2	2706	Missense	DM	CM101468			[NM_004004.5:c.677T>A] [NP_003995.2:p.V226D]	T-A		GTT-GAT	Val-Asp	226	chr13:20763044 (-)	GATATTGTTCTGGGAAGTCAAAAAAGCCAG[T/A]TTAAcgcattgcccagttgttagattaaga	chr13:20188905 (-)	0.51;MEDIUM RISK	0.0;DAMAGING	Tekin (2010) AHG 74, 155
Deafness	GJB2	2706	Missense	DM	CM042707	rs141774369		[NM_004004.5:c.110T>C] [NP_003995.2:p.V37A]	T-C		GTT-GCT	Val-Ala	37	chr13:20763611 (-)	TCCTCTTCATTTTTCGCATTATGATCCTCG[T/C]TGTGGCTGCAAAGGAGGTGTGGGGAGATGA	chr13:20189472 (-)	0.54;MEDIUM RISK	1.0;TOLERATED	Azaiez (2004) HUM MUT 24, 305
Deafness	GJB2	2706	Nonsense	DM?	CM040220			[NM_004004.5:c.195C>A] [NP_003995.2:p.Y65*]	C-A		TAC-TAA	Tyr-Term	65	chr13:20763526 (-)	CCTGCAGCCAGGCTGCAAGAACGTGTGCTA[C/A]GATCACTACTTCCCCATCTCCCACATCCGG	chr13:20189387 (-)			Gasmelseed (2004) HUM MUT 23, 206
Deafness, autosomal recessive 1	GJB2	2706	Nonsense	DM	CM990692	rs786204690		[NM_004004.5:c.408C>A] [NP_003995.2:p.Y136*]	C-A		TAC-TAA	Tyr-Term	136	chr13:20763313 (-)	CCGCATCGAAGGCTCCCTGTGGTGGACCTA[C/A]ACAAGCAGCATCTTCTTCCGGGTCATCTTC	chr13:20189174 (-)			Fuse (1999) NEURO REP 10, 1853
Deafness	GJB2	2706	Nonsense	DM	CM035530	rs111033420		[NM_004004.5:c.456C>A] [NP_003995.2:p.Y152*]	C-A		TAC-TAA	Tyr-Term	152	chr13:20763265 (-)	CCGGGTCATCTTCGAAGCCGCCTTCATGTA[C/A]GTCTTCTATGTCATGTACGACGGCTTCTCC	chr13:20189126 (-)			Pandya (2003) GENET MED 5, 295
Deafness, autosomal recessive 1	GJB2	2706	Nonsense	DM	CM980924			[NM_004004.5:c.195C>G] [NP_003995.2:p.Y65*]	C-G		TAC-TAG	Tyr-Term	65	chr13:20763526 (-)	CCTGCAGCCAGGCTGCAAGAACGTGTGCTA[C/G]GATCACTACTTCCCCATCTCCCACATCCGG	chr13:20189387 (-)			Estivill (1998) LANCET 351, 394
Deafness, autosomal recessive 1	GJB2	2706	Missense	DM	CM160416	rs111033203		[NM_004004.5:c.194A>G] [NP_003995.2:p.Y65C]	A-G		TAC-TGC	Tyr-Cys	65	chr13:20763527 (-)	CCCTGCAGCCAGGCTGCAAGAACGTGTGCT[A/G]CGATCACTACTTCCCCATCTCCCACATCCG	chr13:20189388 (-)			Tayoun (2016) HUM MUT 37, 119
Deafness	GJB2	2706	Missense	DM?	CM085451	rs397516870		[NM_004004.5:c.203A>G] [NP_003995.2:p.Y68C]	A-G		TAC-TGC	Tyr-Cys	68	chr13:20763518 (-)	CAGGCTGCAAGAACGTGTGCTACGATCACT[A/G]CTTCCCCATCTCCCACATCCGGCTATGGGC	chr13:20189379 (-)	0.71;HIGH RISK	0.2;TOLERATED	Guo (2008) ACTA OTOL 128, 297
Deafness	GJB2	2706	Missense	DM?	CM0910670			[NM_004004.5:c.407A>G] [NP_003995.2:p.Y136C]	A-G		TAC-TGC	Tyr-Cys	136	chr13:20763314 (-)	TCCGCATCGAAGGCTCCCTGTGGTGGACCT[A/G]CACAAGCAGCATCTTCTTCCGGGTCATCTT	chr13:20189175 (-)		0.0;DAMAGING	Ji (2009) ZYXZZ 89, 2531
Deafness	GJB2	2706	Nonsense	DM	CM010312	rs772264564		[NM_004004.5:c.465T>A] [NP_003995.2:p.Y155*]	T-A		TAT-TAA	Tyr-Term	155	chr13:20763256 (-)	CTTCGAAGCCGCCTTCATGTACGTCTTCTA[T/A]GTCATGTACGACGGCTTCTCCATGCAGCGG	chr13:20189117 (-)			Loffler (2001) EJHG 9, 226
Deafness	GJB2	2706	Missense	DM	CM003934			[NM_004004.5:c.253T>C] [NP_003995.2:p.S85P]	T-C		TCC-CCC	Ser-Pro	85	chr13:20763468 (-)	CGGCTATGGGCCCTGCAGCTGATCTTCGTG[T/C]CCACGCCAGCGCTCCTAGTGGCCATGCACG	chr13:20189329 (-)	0.93;VERY HIGH RISK	0.0;DAMAGING	Park (2000) LARYN 110, 1535
Deafness	GJB2	2706	Missense	DM	CM041348			[NM_004004.5:c.50C>A] [NP_003995.2:p.S17Y]	C-A		TCC-TAC	Ser-Tyr	17	chr13:20763671 (-)	AGACGATCCTGGGGGGTGTGAACAAACACT[C/A]CACCAGCATTGGAAAGATCTGGCTCACCGT	chr13:20189532 (-)	0.97;VERY HIGH RISK	0.0;DAMAGING	Toth (2004) HUM MUT 23, 631
Keratitis-ichthyosis-deafness syndrome	GJB2	2706	Missense	DM	CM020942	rs28929485		[NM_004004.5:c.50C>T] [NP_003995.2:p.S17F]	C-T		TCC-TTC	Ser-Phe	17	chr13:20763671 (-)	AGACGATCCTGGGGGGTGTGAACAAACACT[C/T]CACCAGCATTGGAAAGATCTGGCTCACCGT	chr13:20189532 (-)	0.95;VERY HIGH RISK	0.0;DAMAGING	Richard (2002) AJHG 70, 1341
Deafness, autosomal recessive 1	GJB2	2706	Missense	DM	CM993710	rs771748289		[NM_004004.5:c.596C>T] [NP_003995.2:p.S199F]	C-T		TCT-TTT	Ser-Phe	199	chr13:20763125 (-)	CTGTCTTCACAGTGTTCATGATTGCAGTGT[C/T]TGGAATTTGCATCCTGCTGAATGTCACTGA	chr13:20188986 (-)	0.76;HIGH RISK	0.0;DAMAGING	Green (1999) JAMA 281, 2211
Deafness	GJB2	2706	Missense	DM	CM014709			[NM_004004.5:c.157T>C] [NP_003995.2:p.C53R]	T-C		TGC-CGC	Cys-Arg	53	chr13:20763564 (-)	GTGTGGGGAGATGAGCAGGCCGACTTTGTC[T/C]GCAACACCCTGCAGCCAGGCTGCAAGAACG	chr13:20189425 (-)	0.96;VERY HIGH RISK	0.0;DAMAGING	Dahl (2001) MJA 175, 191
Deafness	GJB2	2706	Missense	DM	CM042711	rs774518779		[NM_004004.5:c.506G>A] [NP_003995.2:p.C169Y]	G-A		TGC-TAC	Cys-Tyr	169	chr13:20763215 (-)	ACGGCTTCTCCATGCAGCGGCTGGTGAAGT[G/A]CAACGCCTGGCCTTGTCCCAACACTGTGGA	chr13:20189076 (-)	0.92;VERY HIGH RISK	0.0;DAMAGING	Azaiez (2004) HUM MUT 24, 305
Deafness, autosomal recessive 1	GJB2	2706	Nonsense	DM	CM051512			[NM_004004.5:c.192C>A] [NP_003995.2:p.C64*]	C-A		TGC-TGA	Cys-Term	64	chr13:20763529 (-)	CACCCTGCAGCCAGGCTGCAAGAACGTGTG[C/A]TACGATCACTACTTCCCCATCTCCCACATC	chr13:20189390 (-)			Roux (2004) BMC MG 5, 5
Deafness, autosomal dominant 3	GJB2	2706	Missense	DM	CM001172	rs104894406		[NM_004004.5:c.605G>T] [NP_003995.2:p.C202F]	G-T		TGC-TTC	Cys-Phe	202	chr13:20763116 (-)	CAGTGTTCATGATTGCAGTGTCTGGAATTT[G/T]CATCCTGCTGAATGTCACTGAATTGTGTTA	chr13:20188977 (-)	0.85;VERY HIGH RISK	0.03;DAMAGING	Morle (2000) JMG 37, 368
Deafness	GJB2	2706	Missense	DM	CM091632	rs770330002		[NM_004004.5:c.514T>A] [NP_003995.2:p.W172R]	T-A		TGG-AGG	Trp-Arg	172	chr13:20763207 (-)	TCCATGCAGCGGCTGGTGAAGTGCAACGCC[T/A]GGCCTTGTCCCAACACTGTGGACTGCTTTG	chr13:20189068 (-)	0.52;MEDIUM RISK	0.4;TOLERATED	Mani (2009) EJHG 17, 502
Deafness, autosomal recessive 1	GJB2	2706	Missense	DM	CM970682	rs104894397		[NM_004004.5:c.229T>C] [NP_003995.2:p.W77R]	T-C		TGG-CGG	Trp-Arg	77	chr13:20763492 (-)	CACTACTTCCCCATCTCCCACATCCGGCTA[T/C]GGGCCCTGCAGCTGATCTTCGTGTCCACGC	chr13:20189353 (-)	0.98;VERY HIGH RISK	0.0;DAMAGING	Carrasquillo (1997) HMG 6, 2163
Deafness, autosomal recessive 1	GJB2	2706	Nonsense	DM	CM970678	rs104894396		[NM_004004.5:c.71G>A] [NP_003995.2:p.W24*]	G-A		TGG-TAG	Trp-Term	24	chr13:20763650 (-)	ACAAACACTCCACCAGCATTGGAAAGATCT[G/A]GCTCACCGTCCTCTTCATTTTTCGCATTAT	chr13:20189511 (-)			Kelsell (1997) NATURE 387, 80
Deafness	GJB2	2706	Nonsense	DM	CM065237	rs104894413		[NM_004004.5:c.131G>A] [NP_003995.2:p.W44*]	G-A		TGG-TAG	Trp-Term	44	chr13:20763590 (-)	TGATCCTCGTTGTGGCTGCAAAGGAGGTGT[G/A]GGGAGATGAGCAGGCCGACTTTGTCTGCAA	chr13:20189451 (-)			Tang (2006) AJMGA 140A, 2401
Deafness	GJB2	2706	Nonsense	DM	CM034042	rs104894395		[NM_004004.5:c.230G>A] [NP_003995.2:p.W77*]	G-A		TGG-TAG	Trp-Term	77	chr13:20763491 (-)	ACTACTTCCCCATCTCCCACATCCGGCTAT[G/A]GGCCCTGCAGCTGATCTTCGTGTCCACGCC	chr13:20189352 (-)			Hwa (2003) GENET MED 5, 161
Deafness, autosomal recessive 1	GJB2	2706	Nonsense	DM	CM051516			[NM_004004.5:c.398G>A] [NP_003995.2:p.W133*]	G-A		TGG-TAG	Trp-Term	133	chr13:20763323 (-)	CCCAGAAGGTCCGCATCGAAGGCTCCCTGT[G/A]GTGGACCTACACAAGCAGCATCTTCTTCCG	chr13:20189184 (-)			Gardner (2006) PEDIAT 118, 985
Deafness	GJB2	2706	Nonsense	DM	CM073095			[NM_004004.5:c.401G>A] [NP_003995.2:p.W134*]	G-A		TGG-TAG	Trp-Term	134	chr13:20763320 (-)	AGAAGGTCCGCATCGAAGGCTCCCTGTGGT[G/A]GACCTACACAAGCAGCATCTTCTTCCGGGT	chr13:20189181 (-)			Ogawa (2007) J INF DIS 195, 782
Deafness, autosomal dominant 3	GJB2	2706	Missense	DM	CM042708	rs104894413		[NM_004004.5:c.131G>C] [NP_003995.2:p.W44S]	G-C		TGG-TCG	Trp-Ser	44	chr13:20763590 (-)	TGATCCTCGTTGTGGCTGCAAAGGAGGTGT[G/C]GGGAGATGAGCAGGCCGACTTTGTCTGCAA	chr13:20189451 (-)	0.96;VERY HIGH RISK	0.0;DAMAGING	Marziano (2003) HMG 12, 805
Deafness, autosomal recessive 1	GJB2	2706	Nonsense	DM?	CM993705	rs104894407		[NM_004004.5:c.132G>A] [NP_003995.2:p.W44*]	G-A		TGG-TGA	Trp-Term	44	chr13:20763589 (-)	GATCCTCGTTGTGGCTGCAAAGGAGGTGTG[G/A]GGAGATGAGCAGGCCGACTTTGTCTGCAAC	chr13:20189450 (-)			Green (1999) JAMA 281, 2211
Deafness, autosomal recessive 1	GJB2	2706	Nonsense	DM	CM970681	rs80338944		[NM_004004.5:c.231G>A] [NP_003995.2:p.W77*]	G-A		TGG-TGA	Trp-Term	77	chr13:20763490 (-)	CTACTTCCCCATCTCCCACATCCGGCTATG[G/A]GCCCTGCAGCTGATCTTCGTGTCCACGCCA	chr13:20189351 (-)			Kelsell (1997) NATURE 387, 80
Deafness, autosomal recessive 1	GJB2	2706	Nonsense	DM	CM051517	rs1302739538		[NM_004004.5:c.516G>A] [NP_003995.2:p.W172*]	G-A		TGG-TGA	Trp-Term	172	chr13:20763205 (-)	CATGCAGCGGCTGGTGAAGTGCAACGCCTG[G/A]CCTTGTCCCAACACTGTGGACTGCTTTGTG	chr13:20189066 (-)			Posukh (2005) BMC MG 6, 12
Deafness, autosomal dominant 3	GJB2	2706	Missense	DM	CM980923	rs104894407		[NM_004004.5:c.132G>C] [NP_003995.2:p.W44C]	G-C		TGG-TGC	Trp-Cys	44	chr13:20763589 (-)	GATCCTCGTTGTGGCTGCAAAGGAGGTGTG[G/C]GGAGATGAGCAGGCCGACTTTGTCTGCAAC	chr13:20189450 (-)	0.98;VERY HIGH RISK	0.0;DAMAGING	Denoyelle (1998) NATURE 393, 319
Deafness, nonsyndromic sensorineural	GJB2	2706	Missense	DM	CM101467			[NM_004004.5:c.516G>C] [NP_003995.2:p.W172C]	G-C		TGG-TGC	Trp-Cys	172	chr13:20763205 (-)	CATGCAGCGGCTGGTGAAGTGCAACGCCTG[G/C]CCTTGTCCCAACACTGTGGACTGCTTTGTG	chr13:20189066 (-)	0.51;MEDIUM RISK	0.18;TOLERATED	Posukh (2005) BMC MG 6, 12
Deafness, autosomal recessive 1	GJB2	2706	Missense	DM	CM051518			[NM_004004.5:c.520T>C] [NP_003995.2:p.C174R]	T-C		TGT-CGT	Cys-Arg	174	chr13:20763201 (-)	CAGCGGCTGGTGAAGTGCAACGCCTGGCCT[T/C]GTCCCAACACTGTGGACTGCTTTGTGTCCC	chr13:20189062 (-)	0.91;VERY HIGH RISK	0.0;DAMAGING	Gardner (2006) PEDIAT 118, 985
Deafness, nonsyndromic	GJB2	2706	Missense	DM	CM1312616	rs1268045311		[NM_004004.5:c.632G>A] [NP_003995.2:p.C211Y]	G-A		TGT-TAT	Cys-Tyr	211	chr13:20763089 (-)	TTTGCATCCTGCTGAATGTCACTGAATTGT[G/A]TTATTTGCTAATTAGATATTGTTCTGGGAA	chr13:20188950 (-)			Dalamón (2013) MBR 40, 6945
Deafness, autosomal recessive 1	GJB2	2706	Nonsense	DM	CM041351			[NM_004004.5:c.633T>A] [NP_003995.2:p.C211*]	T-A		TGT-TGA	Cys-Term	211	chr13:20763088 (-)	TTGCATCCTGCTGAATGTCACTGAATTGTG[T/A]TATTTGCTAATTAGATATTGTTCTGGGAAG	chr13:20188949 (-)			Feldmann (2004) AJHG 127A, 263
Deafness	GJB2	2706	Missense	DM	CM032931			[NM_004004.5:c.424T>C] [NP_003995.2:p.F142L]	T-C		TTC-CTC	Phe-Leu	142	chr13:20763297 (-)	CTGTGGTGGACCTACACAAGCAGCATCTTC[T/C]TCCGGGTCATCTTCGAAGCCGCCTTCATGT	chr13:20189158 (-)	0.51;MEDIUM RISK	0.01;DAMAGING	Brown (2003) JID 121, 1221
Deafness	GJB2	2706	Missense	DM?	CM030880	rs397516878		[NM_004004.5:c.571T>C] [NP_003995.2:p.F191L]	T-C		TTC-CTC	Phe-Leu	191	chr13:20763150 (-)	TTTGTGTCCCGGCCCACGGAGAAGACTGTC[T/C]TCACAGTGTTCATGATTGCAGTGTCTGGAA	chr13:20189011 (-)		0.01;DAMAGING	Xu (2002) ZEBYHKZZ 37, 348
Deafness	GJB2	2706	Missense	DM	CM021610			[NM_004004.5:c.482T>C] [NP_003995.2:p.F161S]	T-C		TTC-TCC	Phe-Ser	161	chr13:20763239 (-)	TGTACGTCTTCTATGTCATGTACGACGGCT[T/C]CTCCATGCAGCGGCTGGTGAAGTGCAACGC	chr13:20189100 (-)	0.83;VERY HIGH RISK	0.0;DAMAGING	Thonnissen (2002) HUM GENET 111, 190
Deafness	GJB2	2706	Missense	DM?	CM022367	rs111033218		[NM_004004.5:c.249C>G] [NP_003995.2:p.F83L]	C-G		TTC-TTG	Phe-Leu	83	chr13:20763472 (-)	CATCCGGCTATGGGCCCTGCAGCTGATCTT[C/G]GTGTCCACGCCAGCGCTCCTAGTGGCCATG	chr13:20189333 (-)		0.26;TOLERATED	Ferraris (2002) HUM MUT 20, 312
Deafness	GJB2	2706	Missense	DM	CM132212			[NM_004004.5:c.426C>G] [NP_003995.2:p.F142L]	C-G		TTC-TTG	Phe-Leu	142	chr13:20763295 (-)	GTGGTGGACCTACACAAGCAGCATCTTCTT[C/G]CGGGTCATCTTCGAAGCCGCCTTCATGTAC	chr13:20189156 (-)			Ibáñez (2013) PED DERM 30, e138
Deafness, autosomal recessive 1	GJB2	2706	Regulatory	DM	HR0601	rs1417111166			C-T	-3438 relative to MET				chr13:20767158 (-)	AGGCCGGGCGCGCTCCGCCCGCGGCGCCGC[C/T]CCCTCCGTAACTTTCCCAGTCTCCGAGGGA	chr13:20193019 (-)			Matos (2007) HUM GENET 121, 298
Deafness	GJB2	2706	Regulatory	DM?	CR1721919				T-C	-2410 relative to MET				chr13:20766130 (-)	CTAACAGCTGCTGAGAGCTGGGTTCCGTGG[T/C]CATGCACCTGGGACTGCCTTGAGAAGCGTG	chr13:20191991 (-)			Parzefall (2017) ACTA OTOL 137, 356
Deafness, autosomal recessive 1	GJB2	2706	Splice	DM	CS991407	rs80338940		[NM_004004.5:c.-23+1G>A]	G-A	IVS 1, ds, +1				chr13:20766921 (-)	CCGGCCCCGCCGCGCTTCCTCCCGACGCAG[G/A]tgagcccgccggccccggactgcccggcca	chr13:20192782 (-)			Denoyelle (1999) LANCET 353, 1298
Deafness	GJB2	2706	Splice	DM	CS091634	rs786204734	Splicing	[NM_004004.5:c.-23G>T]	G-T	IVS 1, ds, -1				chr13:20766922 (-)	CCCGGCCCCGCCGCGCTTCCTCCCGACGCA[G/T]gtgagcccgccggccccggactgcccggcc	chr13:20192783 (-)			Mani (2009) EJHG 17, 502
Deafness, non-syndromic, autosomal recessive	GJB3	2707	Missense	DM	CM090826	rs121908851		[NM_024009.2:c.497A>G] [NP_076872.1:p.N166S]	A-G		AAC-AGC	Asn-Ser	166	chr1:35250860 (+)	TCAATATGCCGCGCCTGGTGCAGTGTGCCA[A/G]CGTGGCCCCCTGCCCCAACATCGTGGACTG	chr1:34785259 (+)	0.5;MEDIUM RISK	0.3;TOLERATED	Liu (2009) HUM GENET 125, 53
Deafness, non-syndromic, autosomal recessive	GJB3	2707	Missense	DM	CM000019	rs74315320		[NM_024009.2:c.421A>G] [NP_076872.1:p.I141V]	A-G		ATT-GTT	Ile-Val	141	chr1:35250784 (+)	TACCTGTTCAGCCTCATCTTCAAGCTCATC[A/G]TTGAGTTCCTCTTCCTCTACCTGCTGCACA	chr1:34785183 (+)	0.44;MEDIUM RISK	0.44;TOLERATED	Liu (2000) HMG 9, 63
Deafness, non-syndromic, autosomal recessive	GJB3	2707	Missense	DM	CM034419	rs373815705		[NM_024009.2:c.667C>A] [NP_076872.1:p.P223T]	C-A		CCT-ACT	Pro-Thr	223	chr1:35251030 (+)	AGGGTCCTGCGAGGCCTGCACAAGGACAAG[C/A]CTCGAGGGGGTTGCAGCCCCTCGTCCTCCG	chr1:34785429 (+)	0.24;LOW RISK	0.57;TOLERATED	Uyguner (2003) CLIN GENET 64, 65
Deafness, non-syndromic, autosomal dominant	GJB3	2707	Nonsense	DM?	CM980934	rs74315319		[NM_024009.2:c.538C>T] [NP_076872.1:p.R180*]	C-T		CGA-TGA	Arg-Term	180	chr1:35250901 (+)	TGCCCCAACATCGTGGACTGCTACATTGCC[C/T]GACCTACCGAGAAGAAAATCTTCACCTACT	chr1:34785300 (+)			Xia (1998) NAT GENET 20, 370
Deafness	GJB3	2707	Missense	DM?	CM180505	rs976148533		[NM_024009.2:c.124C>T] [NP_076872.1:p.R42C]	C-T		CGC-TGC	Arg-Cys	42	chr1:35250487 (+)	CGGGTGCTGGTATACGTGGTGGCTGCAGAG[C/T]GCGTGTGGGGGGATGAGCAGAAGGACTTTG	chr1:34784886 (+)			Sampaio-Silva (2018) AHG 82, 23
Deafness, non-syndromic, autosomal recessive	GJB3	2707	Missense	DM?	CM001173	rs1805063		[NM_024009.2:c.94C>T] [NP_076872.1:p.R32W]	C-T		CGG-TGG	Arg-Trp	32	chr1:35250457 (+)	CGCATCTGGCTGTCCGTGGTGTTCGTCTTC[C/T]GGGTGCTGGTATACGTGGTGGCTGCAGAGC	chr1:34784856 (+)	0.81;VERY HIGH RISK	0.0;DAMAGING	Kelsell (2000) EJHG 8, 469
Deafness	GJB3	2707	Missense	DM	CM1310585			[NM_024009.2:c.437T>C] [NP_076872.1:p.L146P]	T-C		CTC-CCC	Leu-Pro	146	chr1:35250800 (+)	TCTTCAAGCTCATCATTGAGTTCCTCTTCC[T/C]CTACCTGCTGCACACTCTCTGGCATGGCTT	chr1:34785199 (+)			Miyagawa (2013) PLOS ONE 8, e71381
Deafness, non-syndromic, autosomal dominant	GJB3	2707	Missense	DM?	CM980935	rs74315318		[NM_024009.2:c.547G>A] [NP_076872.1:p.E183K]	G-A		GAG-AAG	Glu-Lys	183	chr1:35250910 (+)	ATCGTGGACTGCTACATTGCCCGACCTACC[G/A]AGAAGAAAATCTTCACCTACTTCATGGTGG	chr1:34785309 (+)	0.83;VERY HIGH RISK	0.0;DAMAGING	Xia (1998) NAT GENET 20, 370
Deafness, non-syndromic, autosomal recessive	GJB3	2707	Missense	DM?	CM090827	rs117385606		[NM_024009.2:c.580G>A] [NP_076872.1:p.A194T]	G-A		GCC-ACC	Ala-Thr	194	chr1:35250943 (+)	AAGAAAATCTTCACCTACTTCATGGTGGGC[G/A]CCTCCGCCGTCTGCATCGTACTCACCATCT	chr1:34785342 (+)	0.5;MEDIUM RISK	0.91;TOLERATED	Liu (2009) HUM GENET 125, 53
Deafness	GJB3	2707	Missense	DM?	CM109515			[NM_024009.2:c.766G>A] [NP_076872.1:p.G256S]	G-A		GGC-AGC	Gly-Ser	256	chr1:35251129 (+)	GTGGAGGCTGGGGAGGTGGATCCAGACCCA[G/A]GCAATAACAAGCTGCAGGCTTCAGCACCCA	chr1:34785528 (+)		0.31;TOLERATED	Li (2010) ZEBYHTJWKZ 45, 645
Deafness, non-syndromic, autosomal dominant	GJB3	2707	Missense	DM?	CM025918	rs145751680		[NM_024009.2:c.250G>A] [NP_076872.1:p.V84I]	G-A		GTC-ATC	Val-Ile	84	chr1:35250613 (+)	ATCCGCCTCTGGGCCCTGCAGCTCATCTTC[G/A]TCACATGCCCCTCGCTGCTGGTCATCCTGC	chr1:34785012 (+)		0.0;DAMAGING	Chu (2002) GFD 2, 214
Deafness	GJB3	2707	Missense	DM	CM073096	rs749431664		[NM_024009.2:c.520G>A] [NP_076872.1:p.V174M]	G-A		GTG-ATG	Val-Met	174	chr1:35250883 (+)	TGTGCCAACGTGGCCCCCTGCCCCAACATC[G/A]TGGACTGCTACATTGCCCGACCTACCGAGA	chr1:34785282 (+)	0.82;VERY HIGH RISK	0.0;DAMAGING	Yang (2007) ANO 12, 198
Deafness, non-syndromic, autosomal dominant	GJB3	2707	Missense	DM?	CM045413	rs80297119		[NM_024009.2:c.529T>G] [NP_076872.1:p.Y177D]	T-G		TAC-GAC	Tyr-Asp	177	chr1:35250892 (+)	GTGGCCCCCTGCCCCAACATCGTGGACTGC[T/G]ACATTGCCCGACCTACCGAGAAGAAAATCT	chr1:34785291 (+)	0.91;VERY HIGH RISK	0.0;DAMAGING	Alexandrino (2004) JAG 45, 249
Deafness	GJB3	2707	Missense	DM	CM1310584			[NM_024009.2:c.459G>T] [NP_076872.1:p.W153C]	G-T		TGG-TGT	Trp-Cys	153	chr1:35250822 (+)	CCTCTTCCTCTACCTGCTGCACACTCTCTG[G/T]CATGGCTTCAATATGCCGCGCCTGGTGCAG	chr1:34785221 (+)			Miyagawa (2013) PLOS ONE 8, e71381
Deafness	GJB4	127534	Missense	DM?	CM105587	rs1158976152		[NM_153212.2:c.53C>T] [NP_694944.1:p.T18I]	C-T		ACA-ATA	Thr-Ile	18	chr1:35226908 (+)	GCCTGCTGAGTGGCGTGAACAAGTACTCCA[C/T]AGTGCTGAGCCGCATCTGGCTGTCTGTGGT	chr1:34761307 (+)		0.0;DAMAGING	Yang (2010) HUM GENET 128, 303
Deafness	GJB4	127534	Missense	DM?	CM151050			[NM_153212.2:c.698C>A] [NP_694944.1:p.T233K]	C-A		ACG-AAG	Thr-Lys	233	chr1:35227553 (+)	GGCCTCGGTGCCGGGAATGCCTACCCGATA[C/A]GTGCCCACCATATGTCCTCTCCCAGGGAGG	chr1:34761952 (+)			Yang (2010) HUM GENET 128, 303
Deafness	GJB4	127534	Missense	DM?	CM1211008	rs142410428		[NM_153212.2:c.542C>T] [NP_694944.1:p.T181M]	C-T		ACG-ATG	Thr-Met	181	chr1:35227397 (+)	ACACTGTGGACTGTTACATCTCCCGGCCCA[C/T]GGAGAAGAAGGTCTTCACCTACTTCATGGT	chr1:34761796 (+)		0.0;DAMAGING	Kooshavar (2013) IJPO 77, 189
Deafness	GJB4	127534	Missense	DM?	CM151049	rs1223189096		[NM_153212.2:c.661C>T] [NP_694944.1:p.H221Y]	C-T		CAC-TAC	His-Tyr	221	chr1:35227516 (+)	AAGAGGTGCATGGAGATCTTCGGCCCCAGG[C/T]ACCGGCGGCCTCGGTGCCGGGAATGCCTAC	chr1:34761915 (+)			Yang (2010) HUM GENET 128, 303
Deafness	GJB4	127534	Missense	DM	CM073099	rs375702737		[NM_153212.2:c.302G>A] [NP_694944.1:p.R101H]	G-A		CGC-CAC	Arg-His	101	chr1:35227157 (+)	TGGTCATGCACGTGGCCTACCGCGAGGAAC[G/A]CGAGCGCAAGCACCACCTGAAACACGGGCC	chr1:34761556 (+)	0.58;MEDIUM RISK	0.12;TOLERATED	Yang (2007) ANO 12, 198
Deafness	GJB4	127534	Missense	DM	CM073097	rs776245625		[NM_153212.2:c.64C>T] [NP_694944.1:p.R22C]	C-T		CGC-TGC	Arg-Cys	22	chr1:35226919 (+)	GGCGTGAACAAGTACTCCACAGTGCTGAGC[C/T]GCATCTGGCTGTCTGTGGTGTTCATCTTTC	chr1:34761318 (+)	0.94;VERY HIGH RISK	0.0;DAMAGING	Yang (2007) ANO 12, 198
Deafness	GJB4	127534	Missense	DM	CM073098	rs200602523		[NM_153212.2:c.292C>T] [NP_694944.1:p.R98C]	C-T		CGC-TGC	Arg-Cys	98	chr1:35227147 (+)	TCACTGCTCGTGGTCATGCACGTGGCCTAC[C/T]GCGAGGAACGCGAGCGCAAGCACCACCTGA	chr1:34761546 (+)	0.73;HIGH RISK	0.04;DAMAGING	Yang (2007) ANO 12, 198
Deafness	GJB4	127534	Missense	DM	CM073102	rs373126632		[NM_153212.2:c.370C>T] [NP_694944.1:p.R124W]	C-T		CGG-TGG	Arg-Trp	124	chr1:35227225 (+)	CCGTCCCTGTACGACAACCTGAGCAAGAAG[C/T]GGGGCGGACTGTGGTGGACGTACTTGCTGA	chr1:34761624 (+)	0.53;MEDIUM RISK	1.0;TOLERATED	Yang (2007) ANO 12, 198
Deafness	GJB4	127534	Missense	DM?	CM151048	rs368331423		[NM_153212.2:c.199G>A] [NP_694944.1:p.E67K]	G-A		GAG-AAG	Glu-Lys	67	chr1:35227054 (+)	CAGCCCGGCTGCCCCAACGTCTGCTATGAC[G/A]AGTTCTTCCCCGTGTCCCACGTGCGCCTCT	chr1:34761453 (+)			Yang (2010) HUM GENET 128, 303
Deafness	GJB4	127534	Missense	DM	CM073100	rs146378222		[NM_153212.2:c.109G>A] [NP_694944.1:p.V37M]	G-A		GTG-ATG	Val-Met	37	chr1:35226964 (+)	GTGGTGTTCATCTTTCGTGTGCTGGTGTAC[G/A]TGGTGGCAGCGGAGGAGGTGTGGGACGATG	chr1:34761363 (+)	0.81;VERY HIGH RISK	0.06;TOLERATED	Yang (2007) ANO 12, 198
Deafness	GJB4	127534	Missense	DM	CM073101	rs771048190		[NM_153212.2:c.220G>A] [NP_694944.1:p.V74M]	G-A		GTG-ATG	Val-Met	74	chr1:35227075 (+)	TGCTATGACGAGTTCTTCCCCGTGTCCCAC[G/A]TGCGCCTCTGGGCCCTACAGCTCATCCTGG	chr1:34761474 (+)	0.88;VERY HIGH RISK	0.02;DAMAGING	Yang (2007) ANO 12, 198
Deafness	GJB4	127534	Nonsense	DM?	CM105586	rs79193415		[NM_153212.2:c.507C>A] [NP_694944.1:p.C169*]	C-A		TGC-TGA	Cys-Term	169	chr1:35227362 (+)	CCGCGTGGTGGCCTGCTCCGTGGAGCCTTG[C/A]CCCCACACTGTGGACTGTTACATCTCCCGG	chr1:34761761 (+)			Yang (2010) HUM GENET 128, 303
Deafness	GJB4	127534	Missense	DM?	CM073103	rs79193415		[NM_153212.2:c.507C>G] [NP_694944.1:p.C169W]	C-G		TGC-TGG	Cys-Trp	169	chr1:35227362 (+)	CCGCGTGGTGGCCTGCTCCGTGGAGCCTTG[C/G]CCCCACACTGTGGACTGTTACATCTCCCGG	chr1:34761761 (+)	0.86;VERY HIGH RISK	0.0;DAMAGING	Yang (2007) ANO 12, 198
Deafness	GJB6	10804	Missense	DM	CM1310587	rs772181578		[NM_006783.4:c.556A>G] [NP_006774.2:p.T186A]	A-G		ACA-GCA	Thr-Ala	186	chr13:20797064 (-)	AACCTTGTTGACTGCTTTATTTCTAGGCCA[A/G]CAGAGAAGACCGTGTTTACCATTTTTATGA	chr13:20222925 (-)			Miyagawa (2013) PLOS ONE 8, e71381
Deafness	GJB6	10804	Missense	DM	CM078517			[NM_006783.4:c.404C>A] [NP_006774.2:p.T135K]	C-A		ACG-AAG	Thr-Lys	135	chr13:20797216 (-)	AGGTTCGGATAGAGGGGTCGCTGTGGTGGA[C/A]GTACACCAGCAGCATCTTTTTCCGAATCAT	chr13:20223077 (-)		0.0;DAMAGING	Yuan (2007) LCEBYHTJWK 21, 3
Deafness, autosomal dominant 3	GJB6	10804	Missense	DM	CM993506	rs104894414		[NM_006783.4:c.14C>T] [NP_006774.2:p.T5M]	C-T		ACG-ATG	Thr-Met	5	chr13:20797606 (-)	agggataaaccagcgcaATGGATTGGGGGA[C/T]GCTGCACACTTTCATCGGGGGTGTCAACAA	chr13:20223467 (-)	0.47;MEDIUM RISK	0.06;TOLERATED	Grifa (1999) NAT GENET 23, 16
Deafness	GJB6	10804	Missense	DM	CM073104	rs780320724		[NM_006783.4:c.119C>T] [NP_006774.2:p.A40V]	C-T		GCC-GTC	Ala-Val	40	chr13:20797501 (-)	TTTTCCGAGTCATGATCCTCGTGGTGGCTG[C/T]CCAGGAAGTGTGGGGTGACGAGCAAGAGGA	chr13:20223362 (-)	0.82;VERY HIGH RISK	0.08;TOLERATED	Yang (2007) ANO 12, 198
Deafness	GJC3	349149	Missense	DM?	CM105588	rs373348577		[NM_181538.2:c.43C>T] [NP_853516.1:p.R15W]	C-T		CGG-TGG	Arg-Trp	15	chr7:99527201 (-)	TTCCTGCGGCGGCTGCTGGCGGAGGAGAGC[C/T]GGCGCTCCACCCCCGTGGGGCGCCTCTTGC	chr7:99929578 (-)		0.03;DAMAGING	Yang (2010) HUM GENET 128, 303
Deafness	GJC3	349149	Missense	DM	CM073105	rs763649019		[NM_181538.2:c.807A>T] [NP_853516.1:p.E269D]	A-T		GAA-GAT	Glu-Asp	269	chr7:99521201 (-)	aaaagTTCCAGGAAGAAGCTTAGCCCAGGA[A/T]AAACAAAGACCAGTTGGACCCAGAGATGCC	chr7:99923578 (-)	0.12;VERY LOW RISK	0.23;TOLERATED	Yang (2007) ANO 12, 198
Inner ear malformations & deafness	GREB1L	80000	Nonsense	DM	CM1810031			[NM_001142966.2:c.982C>T] [NP_001136438.1:p.R328*]	C-T		CGA-TGA	Arg-Term	328	chr18:19020262 (+)	ACCATGTTCATTTCTGGGCCACCAAAGAAA[C/T]GACACCGGGGATGGTATCCTGGGTCACCTC	chr18:21440301 (+)			Schrauwen (2018) HUM GENET 137, 459
Inner ear malformations & deafness	GREB1L	80000	Splice	DM	CS1810032			[NM_001142966.2:c.4368G>T]	G-T	IVS 25, ds, -1				chr18:19085910 (+)	CCAGTACATGGACTTCACCTCTGCCTCCCA[G/T]gtaccatcccaccttcgccctcgccctctg	chr18:21505949 (+)			Schrauwen (2018) HUM GENET 137, 459
Deafness, autosomal dominant	GRHL2	79977	Splice	DM	CS136797	rs398123006		[NM_024915.3:c.1258-1G>A]	G-A	IVS 9, as, -1				chr8:102643864 (+)	gcattttctgtatttgtttttttcctatca[G/A]GGAGCAGAAAGAAAAATCCGAGATGAAGAG	chr8:101631636 (+)			Vona (2013) AJMGA 161A, 2060
Deafness, non-syndromic, autosomal recessive	GRXCR1	389207	Nonsense	DM	CM163818	rs769983282		[NM_001080476.2:c.79C>T] [NP_001073945.1:p.R27*]	C-T		CGA-TGA	Arg-Term	27	chr4:42895362 (+)	CGGTTTCGGATCGCGTCCTCTCACAGTGGG[C/T]GAGTTCTGAAGGAAGTGTATGAAGATGGGC	chr4:42893345 (+)			Bademci (2016) GENET MED 18, 364
Deafness, non-syndromic, autosomal dominant	GSDME	1687	Splice	DM	CS187614			[NM_004403.2:c.991-3C>A]	C-A	IVS 7, as, -3				chr7:24745998 (-)	gtgtcatgacccttcttcttccctgcccta[C/A]agTGCGATGACCTGGTCAGCGGCCTCTCGC	chr7:24706379 (-)			Wang (2018) SCI REP 8, 8424
Deafness, non-syndromic, autosomal dominant	GSDME	1687	Splice	DM	CS041528			[NM_004403.2:c.991-6C>G]	C-G	IVS 7, as, -6				chr7:24746001 (-)	gctgtgtcatgacccttcttcttccctgcc[C/G]tacagTGCGATGACCTGGTCAGCGGCCTCT	chr7:24706382 (-)			Bischoff (2004) ANO 9, 34
Deafness	GSDME	1687	Splice	DM	CS181103			[NM_004403.2:c.1102C>G]	C-G	IVS 8, ds, -82				chr7:24745884 (-)	GCCTTCCTGCAGCTGGTGGGGTGCAGCTTA[C/G]AGGGTGGGTGTCCGGGCCCCGAGGATGCAG	chr7:24706265 (-)			Booth (2018) HUM MUT 39, 433
Deafness	GSDME	1687	Splice	DM	CS181105			[NM_004403.2:c.1154C>T]	C-T	IVS 8, ds, -30				chr7:24745832 (-)	AGGATGCAGGCAGCAAGCAGCTGTTTATGA[C/T]AGCCTACTTCTTGGTCAGTGCCCTCGCAGg	chr7:24706213 (-)			Booth (2018) HUM MUT 39, 433
Deafness	ILDR1	286676	Missense	DM	CM183294	rs765136820		[NM_001199799.1:c.421G>C] [NP_001186728.1:p.G141R]	G-C		GGA-CGA	Gly-Arg	141	chr3:121720670 (-)	GTGATAAATGAAGTGATGTGGTGGGACCAT[G/C]GAGTGTATTACTGCACCATTGAGGCTCCAG	chr3:122001823 (-)			He (2018) CLIN GENET 93, 899
Deafness, non-syndromic, autosomal recessive	ILDR1	286676	Nonsense	DM	CM163808	rs752714222		[NM_001199799.1:c.942C>A] [NP_001186728.1:p.C314*]	C-A		TGC-TGA	Cys-Term	314	chr3:121712654 (-)	TGACCTCAAAGGCAGATTTGGCCATCCCTG[C/A]AGCATGCTGTCCTCCCTGGGCTCTGAGGTC	chr3:121993807 (-)			Bademci (2016) GENET MED 18, 364
Deafness, non-syndromic, autosomal recessive	ILDR1	286676	Splice	DM	CS1610320			[NM_001199799.1:c.58+1G>A]	G-A	IVS 1, ds, +1				chr3:121740866 (-)	GGCTGCTGCTCTGCACCTGGCTCCCAGCAG[G/A]tgagccttggaaaaatggtacccaccctgg	chr3:122022019 (-)			Yan (2016) HUM GENET 135, 953
Deafness	KCNQ1	3784	Splice	DM	CS1310478			[NM_000218.2:c.1590+1G>T]	G-T	IVS 12, ds, +1				chr11:2790150 (+)	CAGTACTTTGTGGCCAAGAAGAAATTCCAG[G/T]taagccctgtgctgagccttcctgccctca	chr11:2768920 (+)			Miyagawa (2013) PLOS ONE 8, e71381
Deafness, autosomal dominant 2	KCNQ4	9132	Same-sense	DM?	CM071821	rs80358270		[NM_004700.3:c.1503C>T] [NP_004691.2:p.T501T]	C-T		ACC-ACT	Thr-Thr	501	chr1:41296966 (+)	CCGGGCATCTCTGAGACTCAAACCCCGCAC[C/T]TCTGCTGAGGgtaagcccccggggggctga	chr1:40831294 (+)			Su (2007) ANO 12, 20
Deafness, autosomal dominant 2	KCNQ4	9132	Missense	DM	CM001721	rs80358276		[NM_004700.3:c.821T>A] [NP_004691.2:p.L274H]	T-A		CTC-CAC	Leu-His	274	chr1:41285131 (+)	ACTCCGACTTCTCCTCCTACGCCGACTCGC[T/A]CTGGTGGGGGACGgtgcgtgagggtctttg	chr1:40819459 (+)	0.77;HIGH RISK	0.0;DAMAGING	van Hauwe (2000) AJMG 93, 184
Deafness, autosomal dominant 2	KCNQ4	9132	Missense	DM	CM085984	rs80358275		[NM_004700.3:c.785A>T] [NP_004691.2:p.D262V]	A-T		GAC-GTC	Asp-Val	262	chr1:41285095 (+)	CCTCCTTCCTGGTCTACCTGGCTGAGAAGG[A/T]CGCCAACTCCGACTTCTCCTCCTACGCCGA	chr1:40819423 (+)	0.41;MEDIUM RISK	0.0;DAMAGING	Hildebrand (2008) GENET MED 10, 797
Deafness, autosomal dominant 2	KCNQ4	9132	Missense	DM	CM085983	rs80358274		[NM_004700.3:c.778G>A] [NP_004691.2:p.E260K]	G-A		GAG-AAG	Glu-Lys	260	chr1:41285088 (+)	ATCTTCGCCTCCTTCCTGGTCTACCTGGCT[G/A]AGAAGGACGCCAACTCCGACTTCTCCTCCT	chr1:40819416 (+)	0.59;MEDIUM RISK	0.0;DAMAGING	Hildebrand (2008) GENET MED 10, 797
Deafness, autosomal dominant 2	KCNQ4	9132	Missense	DM	CM990769	rs28937588		[NM_004700.3:c.853G>A] [NP_004691.2:p.G285S]	G-A		GGC-AGC	Gly-Ser	285	chr1:41285565 (+)	ttgtgtctccagATTACATTGACAACCATC[G/A]GCTATGGTGACAAGACACCGCACACATGGC	chr1:40819893 (+)	0.67;HIGH RISK	0.0;DAMAGING	Kubisch (1999) CELL 96, 437
Deafness, autosomal dominant 2	KCNQ4	9132	Missense	DM	CM080422	rs80358279		[NM_004700.3:c.886G>A] [NP_004691.2:p.G296S]	G-A		GGC-AGC	Gly-Ser	296	chr1:41285598 (+)	TATGGTGACAAGACACCGCACACATGGCTG[G/A]GCAGGGTCCTGGCTGCTGGCTTCGCCTTAC	chr1:40819926 (+)	0.97;VERY HIGH RISK	0.0;DAMAGING	Mencía (2008) HUM GENET 123, 41
Deafness, autosomal dominant 2	KCNQ4	9132	Missense	DM	CM990771	rs28939710		[NM_004700.3:c.961G>A] [NP_004691.2:p.G321S]	G-A		GGC-AGC	Gly-Ser	321	chr1:41285852 (+)	gccctatccctctagGGCATCCTAGGCTCC[G/A]GCTTTGCCCTGAAGGTCCAGGAGCAGCACC	chr1:40820180 (+)	0.51;MEDIUM RISK	0.0;DAMAGING	Coucke (1999) HMG 8, 1321
Deafness, autosomal dominant 2	KCNQ4	9132	Missense	DM	CM173533			[NM_004700.3:c.887G>A] [NP_004691.2:p.G296D]	G-A		GGC-GAC	Gly-Asp	296	chr1:41285599 (+)	ATGGTGACAAGACACCGCACACATGGCTGG[G/A]CAGGGTCCTGGCTGCTGGCTTCGCCTTACT	chr1:40819927 (+)			Huang (2017) BMC MG 18, 36
Deafness, autosomal dominant 2	KCNQ4	9132	Missense	DM	CM990770	rs28937588		[NM_004700.3:c.853G>T] [NP_004691.2:p.G285C]	G-T		GGC-TGC	Gly-Cys	285	chr1:41285565 (+)	ttgtgtctccagATTACATTGACAACCATC[G/T]GCTATGGTGACAAGACACCGCACACATGGC	chr1:40819893 (+)	0.73;HIGH RISK	0.0;DAMAGING	Coucke (1999) HMG 8, 1321
Deafness, autosomal dominant 2	KCNQ4	9132	Missense	DM	CM110688	rs137853969		[NM_004700.3:c.859G>C] [NP_004691.2:p.G287R]	G-C		GGT-CGT	Gly-Arg	287	chr1:41285571 (+)	ctccagATTACATTGACAACCATCGGCTAT[G/C]GTGACAAGACACCGCACACATGGCTGGGCA	chr1:40819899 (+)		0.0;DAMAGING	Arnett (2011) ARCH OHNS 137, 54
Deafness	KCNQ4	9132	Missense	DM	CM1310603	rs754076761		[NM_004700.3:c.2014G>A] [NP_004691.2:p.V672M]	G-A		GTG-ATG	Val-Met	672	chr1:41304121 (+)	CCCGACATCACCTCCGACTACCACAGCCCT[G/A]TGGACCACGAGGACATCTCCGTCTCCGCAC	chr1:40838449 (+)			Miyagawa (2013) PLOS ONE 8, e71381
Deafness, autosomal dominant 2	KCNQ4	9132	Missense	DM	CM122444	rs797044967		[NM_004700.3:c.808T>C] [NP_004691.2:p.Y270H]	T-C		TAC-CAC	Tyr-His	270	chr1:41285118 (+)	GAGAAGGACGCCAACTCCGACTTCTCCTCC[T/C]ACGCCGACTCGCTCTGGTGGGGGACGgtgc	chr1:40819446 (+)		0.0;DAMAGING	Namba (2012) BMC RN 5, 145
Deafness, autosomal dominant 2	KCNQ4	9132	Nonsense	DM	CM085985			[NM_004700.3:c.725G>A] [NP_004691.2:p.W242*]	G-A		TGG-TAG	Trp-Term	242	chr1:41285035 (+)	cgcctgccccgcagGAGCTGATCACCGCCT[G/A]GTACATCGGGTTCCTGGTGCTCATCTTCGC	chr1:40819363 (+)			Hildebrand (2008) GENET MED 10, 797
Deafness, autosomal dominant 2	KCNQ4	9132	Missense	DM	CM990768	rs80358277		[NM_004700.3:c.827G>C] [NP_004691.2:p.W276S]	G-C		TGG-TCG	Trp-Ser	276	chr1:41285137 (+)	ACTTCTCCTCCTACGCCGACTCGCTCTGGT[G/C]GGGGACGgtgcgtgagggtctttgtagggc	chr1:40819465 (+)	0.7;HIGH RISK	0.0;DAMAGING	Coucke (1999) HMG 8, 1321
Deafness, autosomal dominant 2	KCNQ4	9132	Missense	DM	CM071822	rs80358273		[NM_004700.3:c.546C>G] [NP_004691.2:p.F182L]	C-G		TTC-TTG	Phe-Leu	182	chr1:41284190 (+)	cgcccccgcccctgcagACTTCATCGTGTT[C/G]GTGGCCTCGGTGGCCGTCATCGCCGCGGGT	chr1:40818518 (+)	0.53;MEDIUM RISK	1.0;TOLERATED	Su (2007) ANO 12, 20
Deafness, autosomal dominant 2	KCNQ4	9132	Missense	DM	CM992903	rs80358278		[NM_004700.3:c.842T>C] [NP_004691.2:p.L281S]	T-C		TTG-TCG	Leu-Ser	281	chr1:41285554 (+)	ctgtaacctgtttgtgtctccagATTACAT[T/C]GACAACCATCGGCTATGGTGACAAGACACC	chr1:40819882 (+)	0.72;HIGH RISK	0.0;DAMAGING	Talebizadeh (1999) HUM MUT 14, 493
Deafness, autosomal dominant 2	KCNQ4	9132	Splice	DM	CS072220	rs80358269	Splicing	[NM_004700.3:c.648C>T]	C-T	IVS 4, ds, -61				chr1:41284292 (+)	GCGCTTCCTGCAGATCCTGCGCATGGTGCG[C/T]ATGGACCGCCGCGGCGGCACCTGGAAGCTG	chr1:40818620 (+)			Su (2007) ANO 12, 20
Ataxic neuropathy, cachexia and deafness	KIF5A	3798	Missense	DM?	CM185446			[NM_004984.3:c.1248A>T] [NP_004975.2:p.K416N]	A-T		AAA-AAT	Lys-Asn	416	chr12:57963900 (+)	GGTGCGCATCGCGCCCGAGGAGCGGCAGAA[A/T]TACGAGGAGGAGATCCGCCGTCTCTATAAG	chr12:57570117 (+)			Plutino (2018) BMC MG 19, 57
Spastic paraparesis & deafness	KIF5A	3798	Missense	DM	CM146960			[NM_004984.3:c.776T>A] [NP_004975.2:p.L259Q]	T-A		CTG-CAG	Leu-Gln	259	chr12:57962807 (+)	TGGACGAGGCAAAGAATATCAACAAGTCAC[T/A]GTCAGCTCTGGGCAATGTGATCTCCGCACT	chr12:57569024 (+)			Muglia (2014) JNS 343, 218
Keratitis-ichthyosis-deafness syndrome, modifier of	KRT17	3872	Missense	DM?	CM128424			[NM_000422.2:c.177C>A] [NP_000413.1:p.S59R]	C-A		AGC-AGA	Ser-Arg	59	chr17:39780585 (-)	CAGCACCCTCGGGGGTAGCAGCTACTCCAG[C/A]TGCTACAGCTTTGGCTCTGGTGGTGGCTAT	chr17:41624333 (-)		0.28;TOLERATED	Natsuga (2012) BJD 166, 903
Deafness	LHFPL6	10186	Missense	DM?	CM1310605	rs767440481		[NM_005780.2:c.299C>T] [NP_005771.1:p.A100V]	C-T		GCG-GTG	Ala-Val	100	chr13:40175055 (-)	GCCTGGGTTGTGGCCTCCTCCTCCTGGTGG[C/T]GCTCACTGCCCTCATGGGTTGCTGTGTTTC	chr13:39600918 (-)			Miyagawa (2013) PLOS ONE 8, e71381
Deafness, autosomal recessive 77	LOXHD1	125336	Nonsense	DM	CM189966	rs727505104		[NM_144612.6:c.3169C>T] [NP_653213.6:p.R1057*]	C-T		CGA-TGA	Arg-Term	1057	chr18:44139458 (-)	TACGGCGAGGAGTATGGAGACACGGGCGAA[C/T]GACCCCTGAAGAAGTCAGACAAGTCCAACA	chr18:46559495 (-)			Wesdorp (2018) CLIN GENET 94, 221
Deafness, autosomal recessive 77	LOXHD1	125336	Missense	DM	CM189962	rs1051629865		[NM_144612.6:c.1904T>C] [NP_653213.6:p.L635P]	T-C		CTG-CCG	Leu-Pro	635	chr18:44157736 (-)	ATGGCAAAGGCTCCGGCAGCGGCTGGTACC[T/C]GGACAGAGTGCTGGTGAGAGAGGAGGGGCA	chr18:46577773 (-)			Wesdorp (2018) CLIN GENET 94, 221
Deafness, autosomal recessive 77	LOXHD1	125336	Nonsense	DM	CM189960			[NM_144612.6:c.1828G>T] [NP_653213.6:p.E610*]	G-T		GAG-TAG	Glu-Term	610	chr18:44157812 (-)	tccccccacaagGCTGACGAGTTCACTATC[G/T]AGTCTGTCACCATGCGGAATGTGAGGCGGG	chr18:46577849 (-)			Wesdorp (2018) CLIN GENET 94, 221
Deafness, autosomal recessive 77	LOXHD1	125336	Same-sense	DM	CM189965	rs907285510		[NM_144612.6:c.5934C>T] [NP_653213.6:p.G1978G]	C-T		GGC-GGT	Gly-Gly	1978	chr18:44065044 (-)	CAGGGAGAACGTCTGGCTCATCCTGGAGGG[C/T]AGGAAGAACCGATCCAAAGAGTTTCTCATG	chr18:46485081 (-)			Wesdorp (2018) CLIN GENET 94, 221
Deafness, autosomal recessive 77	LOXHD1	125336	Missense	DM	CM189961	rs759837659		[NM_144612.6:c.2641G>A] [NP_653213.6:p.G881R]	G-A		GGG-AGG	Gly-Arg	881	chr18:44140466 (-)	GACGTGGGCGAGGTCTATAAGCTCCGGCTC[G/A]GGCACACGGGCGAGGGCTTTGGGCCCAGCT	chr18:46560503 (-)			Wesdorp (2018) CLIN GENET 94, 221
Deafness, autosomal recessive 77	LOXHD1	125336	Missense	DM	CM189963	rs1438499418		[NM_144612.6:c.4678T>C] [NP_653213.6:p.C1560R]	T-C		TGC-CGC	Cys-Arg	1560	chr18:44104733 (-)	GACACCAACGAGGACGAGTTCCTGTTCCTA[T/C]GCGGGCGCTGGCTCTCCCTGAAGAAGGAGG	chr18:46524770 (-)			Wesdorp (2018) CLIN GENET 94, 221
Deafness, autosomal recessive 77	LOXHD1	125336	Missense	DM	CM189964			[NM_144612.6:c.3834G>C] [NP_653213.6:p.W1278C]	G-C		TGG-TGC	Trp-Cys	1278	chr18:44121818 (-)	GAAGTGCATGACGTTTCCCTGTGGCCGCTG[G/C]CTGGCCAAAAACGAAGACGACGGGTCCATC	chr18:46541855 (-)			Wesdorp (2018) CLIN GENET 94, 221
Deafness, autosomal recessive 77	LOXHD1	125336	Splice	DM	CS189967			[NM_144612.6:c.3748+1G>C]	G-C	IVS 24, ds, +1				chr18:44122689 (-)	GGAAAGTCCGGCTTGGCCATGACAACACAG[G/C]tgtggcttccctcccctctgttccttgcta	chr18:46542726 (-)			Wesdorp (2018) CLIN GENET 94, 221
Deafness	LRP1	4035	Missense	DM?	CM1310613			[NM_002332.2:c.12346C>T] [NP_002323.2:p.H4116Y]	C-T		CAT-TAT	His-Tyr	4116	chr12:57603558 (+)	ACCTACATCAATAATCGTGTCTTCAAGATC[C/T]ATAAGTTTGGCCACAGCCCCTTGGTCAACC	chr12:57209775 (+)			Miyagawa (2013) PLOS ONE 8, e71381
Deafness	LRP1	4035	Missense	DM?	CM1310611	rs552582577		[NM_002332.2:c.11780G>A] [NP_002323.2:p.R3927H]	G-A		CGC-CAC	Arg-His	3927	chr12:57600445 (+)	CCAACTGGCACACGGGCACCATCTCCTACC[G/A]CAGCCTGCCACCTGCTGCGCCTCCTACCAC	chr12:57206662 (+)			Miyagawa (2013) PLOS ONE 8, e71381
Deafness	LRP1	4035	Missense	DM?	CM1310610	rs150566075		[NM_002332.2:c.10802C>T] [NP_002323.2:p.A3601V]	C-T		GCG-GTG	Ala-Val	3601	chr12:57597054 (+)	GCTGGAAATGCGATGGAGACCACGACTGCG[C/T]GGACGGCTCGGACGAGgtgggcagggagat	chr12:57203271 (+)			Miyagawa (2013) PLOS ONE 8, e71381
Deafness	LRP1	4035	Missense	DM?	CM1310608	rs750545266		[NM_002332.2:c.6493G>A] [NP_002323.2:p.G2165R]	G-A		GGG-AGG	Gly-Arg	2165	chr12:57579343 (+)	gGCACCAACGTGTGCGCGGTGGCCAATGGC[G/A]GGTGCCAGCAGCTGTGCCTGTACCGGGGCC	chr12:57185560 (+)			Miyagawa (2013) PLOS ONE 8, e71381
Deafness	LRP1	4035	Missense	DM?	CM1310609	rs201465531		[NM_002332.2:c.8801C>T] [NP_002323.2:p.S2934L]	C-T		TCG-TTG	Ser-Leu	2934	chr12:57589969 (+)	GCAACGGCCAGGATGACTGTGGCGACAGCT[C/T]GGACGAGCGTGGCTGCCACATCAATGAGTG	chr12:57196186 (+)			Miyagawa (2013) PLOS ONE 8, e71381
Deafness, non-syndromic	LRTOMT	220074	Nonsense	DM	CM146208	rs1427778752		[NM_001145308.4:c.208C>T] [NP_001138780.1:p.R70*]	C-T		CGA-TGA	Arg-Term	70	chr11:71817106 (+)	CTGGTGCGCACGGTCTTGCTGCGAAGCCTC[C/T]GAGACTGCCTGTCAGGGCTGCGGATCGAGG	chr11:72106060 (+)			Riahi (2014) PLOS ONE 9, e99797
Deafness, non-syndromic	LRTOMT	220074	Missense	DM	CM085520	rs137853185		[NM_001145308.4:c.242G>A] [NP_001138780.1:p.R81Q]	G-A		CGG-CAG	Arg-Gln	81	chr11:71817140 (+)	ACTGCCTGTCAGGGCTGCGGATCGAGGAGC[G/A]GGCCTTCAGCTACGTGCTCACCCATGCCCT	chr11:72106094 (+)		0.1;TOLERATED	Ahmed (2008) NAT GENET 40, 1335
Deafness, non-syndromic	LRTOMT	220074	Missense	DM	CM085519	rs137853187		[NM_001145308.4:c.328G>A] [NP_001138780.1:p.E110K]	G-A		GAG-AAG	Glu-Lys	110	chr11:71817226 (+)	ACCACCCTGGACCACTGGAGCAGCCGCTGC[G/A]AGTACTTGAGCCACATGGGGCCTGTCAAAG	chr11:72106180 (+)		0.11;TOLERATED	Ahmed (2008) NAT GENET 40, 1335
Deafness, non-syndromic	LRTOMT	220074	Missense	DM	CM085521	rs137853186		[NM_001145308.4:c.313T>C] [NP_001138780.1:p.W105R]	T-C		TGG-CGG	Trp-Arg	105	chr11:71817211 (+)	CCTGGTCACATCCTCACCACCCTGGACCAC[T/C]GGAGCAGCCGCTGCGAGTACTTGAGCCACA	chr11:72106165 (+)		0.0;DAMAGING	Ahmed (2008) NAT GENET 40, 1335
Deafness, non-syndromic	LRTOMT	220074	Splice	DM	CS084883	rs545947177		[NM_001145308.4:c.358+4A>C]	A-C	IVS 8, ds, +4				chr11:71817260 (+)	ACTTGAGCCACATGGGGCCTGTCAAAGgtc[A/C]gtgttccctagccttctgctccaagaagta	chr11:72106214 (+)			Ahmed (2008) NAT GENET 40, 1335
Deafness, non-syndromic	lrtomt2		Missense	DM	CM086736	rs758115449		[NM_001145310.3:c.353G>A] [NP_001138782.1:p.R118H]	G-A		CGC-CAC	Arg-His	118	chr11:71819083 (+)	TTATTGCCCGAGCCCTGCCCCCTGGGGGTC[G/A]CCTTCTTACTGTGGAGCGGGACCCACGCAC	chr11:72108037 (+)			Du (2008) PNAS 105, 14609
Deafness, non-syndromic	lrtomt2		Missense	DM?	CM086737	rs61741195		[NM_001145310.3:c.503G>A] [NP_001138782.1:p.R168Q]	G-A		CGG-CAG	Arg-Gln	168	chr11:71819718 (+)	CGTGCCTACGCACCCAGTATCAGCTGAGTC[G/A]GGCAGACCTGGTGCTCCTGGCACACCGGCC	chr11:72108672 (+)			Du (2008) PNAS 105, 14609
Deafness, non-syndromic	lrtomt2		Missense	DM	CM086735	rs891068154		[NM_001145310.3:c.47T>C] [NP_001138782.1:p.L16P]	T-C		CTC-CCC	Leu-Pro	16	chr11:71816022 (+)	cagggttatcccccgcagCAGGCCCTGGAC[T/C]CCCCGACCTGTCCTGTGCTCTGGTCCTCCA	chr11:72104976 (+)			Du (2008) PNAS 105, 14609
Deafness, non-syndromic	lrtomt2		Nonsense	DM	CM085360	rs137853188		[NM_001145310.3:c.213C>G] [NP_001138782.1:p.Y71*]	C-G		TAC-TAG	Tyr-Term	71	chr11:71817231 (+)	CCTGGACCACTGGAGCAGCCGCTGCGAGTA[C/G]TTGAGCCACATGGGGCCTGTCAAAGgtcag	chr11:72106185 (+)			Du (2008) PNAS 105, 14609
Cataract, deafness, intellectual disability, seizures & Down syndrome-like facies	MAF	4094	Missense	DM	CM154010	rs727502769		[NM_005360.4:c.173C>T] [NP_005351.2:p.T58I]	C-T		ACC-ATC	Thr-Ile	58	chr16:79633627 (-)	GTCTCATCGCCGGGGGCTCGCTGTCCTCCA[C/T]CCCCATGAGCACGCCGTGCAGCTCGGTGCC	chr16:79599730 (-)			Niceta (2015) AJHG 96, 816
Cataract, deafness, intellectual disability, seizures & Down syndrome-like facies	MAF	4094	Missense	DM	CM154009	rs727502767		[NM_005360.4:c.172A>G] [NP_005351.2:p.T58A]	A-G		ACC-GCC	Thr-Ala	58	chr16:79633628 (-)	CGTCTCATCGCCGGGGGCTCGCTGTCCTCC[A/G]CCCCCATGAGCACGCCGTGCAGCTCGGTGC	chr16:79599731 (-)			Niceta (2015) AJHG 96, 816
Cataract, deafness, intellectual disability, seizures & Down syndrome-like facies	MAF	4094	Missense	DM	CM154013	rs727502771		[NM_005360.4:c.185C>G] [NP_005351.2:p.T62R]	C-G		ACG-AGG	Thr-Arg	62	chr16:79633615 (-)	GGGGCTCGCTGTCCTCCACCCCCATGAGCA[C/G]GCCGTGCAGCTCGGTGCCCCCTTCCCCCAG	chr16:79599718 (-)			Niceta (2015) AJHG 96, 816
Cataract, deafness, intellectual disability, seizures & Down syndrome-like facies	MAF	4094	Missense	DM	CM154011	rs727502770		[NM_005360.4:c.176C>A] [NP_005351.2:p.P59H]	C-A		CCC-CAC	Pro-His	59	chr16:79633624 (-)	TCATCGCCGGGGGCTCGCTGTCCTCCACCC[C/A]CATGAGCACGCCGTGCAGCTCGGTGCCCCC	chr16:79599727 (-)			Niceta (2015) AJHG 96, 816
Cataract, deafness, intellectual disability, seizures & Down syndrome-like facies	MAF	4094	Missense	DM	CM154012	rs727502770		[NM_005360.4:c.176C>T] [NP_005351.2:p.P59L]	C-T		CCC-CTC	Pro-Leu	59	chr16:79633624 (-)	TCATCGCCGGGGGCTCGCTGTCCTCCACCC[C/T]CATGAGCACGCCGTGCAGCTCGGTGCCCCC	chr16:79599727 (-)			Niceta (2015) AJHG 96, 816
Cataract, deafness, intellectual disability, seizures & Down syndrome-like facies	MAF	4094	Missense	DM	CM154014	rs727502768		[NM_005360.4:c.206C>G] [NP_005351.2:p.P69R]	C-G		CCT-CGT	Pro-Arg	69	chr16:79633594 (-)	CCATGAGCACGCCGTGCAGCTCGGTGCCCC[C/G]TTCCCCCAGCTTCTCGGCGCCCAGCCCGGG	chr16:79599697 (-)			Niceta (2015) AJHG 96, 816
Cataract, deafness, intellectual disability, seizures & Down syndrome-like facies	MAF	4094	Missense	DM	CM154008	rs727502766		[NM_005360.4:c.161C>T] [NP_005351.2:p.S54L]	C-T		TCG-TTG	Ser-Leu	54	chr16:79633639 (-)	GCCAGTGCGGCCGTCTCATCGCCGGGGGCT[C/T]GCTGTCCTCCACCCCCATGAGCACGCCGTG	chr16:79599742 (-)			Niceta (2015) AJHG 96, 816
Diabetes, hypothyroidism, hypogonadism, short stature, ID, obesity, deafness, high myopia, microcephaly and alopecia	MANF	7873	Splice	DM?	CS158813			[NM_006010.5:c.103+1G>T]	G-T	IVS 1, ds, +1				chr3:51422868 (+)	GCCGGGCGCTGCGGCCGGGCGACTGCGAAG[G/T]tgcgggatagggggccgggggccgcgctcc	chr3:51385437 (+)			Yavarna (2015) HUM GENET 134, 967
Deafness	MARVELD2	153562	Missense	DM	CM1310615	rs1448225370		[NM_001038603.2:c.166C>T] [NP_001033692.2:p.P56S]	C-T		CCA-TCA	Pro-Ser	56	chr5:68715378 (+)	TTGCCACCACCCCCTCTCCCATTACAGCCA[C/T]CATTCGGCCCAGACTTCTACTCAAGTGACA	chr5:69419551 (+)			Miyagawa (2013) PLOS ONE 8, e71381
Deafness	MARVELD2	153562	Missense	DM?	CM152758	rs148416461		[NM_001038603.2:c.950G>A] [NP_001033692.2:p.R317Q]	G-A		CGA-CAA	Arg-Gln	317	chr5:68716162 (+)	CAGCCATAGTCTATGTGAATGATACCAACC[G/A]AGGTGGCCTCTGCTACTATCCGTTATTTAA	chr5:69420335 (+)			Mašindová (2015) PLOS ONE 10, e0124232
Deafness	MARVELD2	153562	Nonsense	DM	CM065299	rs118203957		[NM_001038603.2:c.1498C>T] [NP_001033692.2:p.R500*]	C-T		CGA-TGA	Arg-Term	500	chr5:68728915 (+)	ATGAGCAGATTGCCACATCATTCGGAAAGC[C/T]GACAGgttagtatgtgcagctgcctaggag	chr5:69433088 (+)			Riazuddin (2006) AJHG 79, 1040
Deafness	MARVELD2	153562	Missense	DM	CM1310616	rs546439255		[NM_001038603.2:c.1115G>A] [NP_001033692.2:p.R372Q]	G-A		CGG-CAG	Arg-Gln	372	chr5:68716327 (+)	GCCTAAAGTTATGGAGGCATGAGGCAGCTC[G/A]GAGACATAGAGAATATATGGAACAACAGGA	chr5:69420500 (+)			Miyagawa (2013) PLOS ONE 8, e71381
Deafness	MARVELD2	153562	Missense	DM	CM1310618	rs774959302		[NM_001038603.2:c.1641T>A] [NP_001033692.2:p.D547E]	T-A		GAT-GAA	Asp-Glu	547	chr5:68737445 (+)	TCACATAAAGCAAAGAATTCAAGAATATGA[T/A]AAAGTAATGAATTGGGATGTACAAGGTTAT	chr5:69441618 (+)			Miyagawa (2013) PLOS ONE 8, e71381
Deafness	MARVELD2	153562	Splice	DM	CS065590	rs200781822		[NM_001038603.2:c.1183-1G>A]	G-A	IVS 3, as, -1				chr5:68728353 (+)	taacaaatcctctttttctccctaactgca[G/A]TGTGAAATGGCCACCAGTGGTGACAGACAA	chr5:69432526 (+)			Riazuddin (2006) AJHG 79, 1040
Deafness, non-syndromic	MARVELD2	153562	Splice	DM	CS135919	rs1308693143		[NM_001038603.2:c.1332-2A>G]	A-G	IVS 4, as, -2				chr5:68728747 (+)	aattatatctttggcttatgtttttcccct[A/G]gAAAATACCCTGTGATTCAGACAGATGATG	chr5:69432920 (+)			Yang (2013) OJRD 8, 85
Deafness	MARVELD2	153562	Splice	DM	CS080713	rs762352115		[NM_001038603.2:c.1331+1G>A]	G-A	IVS 4, ds, +1				chr5:68728503 (+)	TAAACCTATCGTGATGCCCGACTATGTGGC[G/A]tgagtgtcagtctgaattcttcctcaaggt	chr5:69432676 (+)			Chishti (2008) JHG 53, 101
Deafness	MARVELD2	153562	Splice	DM	CS065591	rs772048719		[NM_001038603.2:c.1331+2T>C]	T-C	IVS 4, ds, +2				chr5:68728504 (+)	AAACCTATCGTGATGCCCGACTATGTGGCg[T/C]gagtgtcagtctgaattcttcctcaaggta	chr5:69432677 (+)			Riazuddin (2006) AJHG 79, 1040
Deafness, non-syndromic, autosomal recessive	MARVELD2	153562	Splice	DM	CS1610348			[NM_001038603.2:c.1555-1G>A]	G-A	IVS 6, as, -1				chr5:68737358 (+)	agccaaaataatacttatatttcttttaca[G/A]GATCCTACATTTCTGGAAAAAAAAGAACGC	chr5:69441531 (+)			Yan (2016) HUM GENET 135, 953
Acute neurological failure and deafness	MFN2	9927	Missense	DM?	CM1514264	rs369762154		[NM_014874.3:c.1987C>T] [NP_055689.1:p.R663C]	C-T		CGC-TGC	Arg-Cys	663	chr1:12067224 (+)	ACCACCAAGGCCAAGGAGAGGGCCTTCAAG[C/T]GCCAGTTTGTGGAGCATGCCAGCGAGAAGC	chr1:12007167 (+)			Di Meglio (2016) BRAIN DEV 38, 498
Deafness	MIA	8190	Nonsense	DM	CM1310498	rs771506464		[NM_006533.3:c.178C>T] [NP_006524.1:p.R60*]	C-T		CGA-TGA	Arg-Term	60	chr19:41281707 (+)	GCCCTTCAGGACTACATGGCCCCCGACTGC[C/T]GATTCCTGACCATTCACCGGGGCCAAGTGG	chr19:40775802 (+)			Miyagawa (2013) PLOS ONE 8, e71381
Sensorineural deafness, nonsyndromic	MITF	4286	Same-sense	DM?	CM189441	rs1057521096		[NM_000248.3:c.909G>A] [NP_000239.1:p.T303T]	G-A		ACG-ACA	Thr-Thr	303	chr3:70014048 (+)	AGCTCATGGACTTTCCCTTATTCCATCCAC[G/A]GGTCTCTGCTCTCCAGATTTGGTGAATCGG	chr3:69964897 (+)			Cabanillas (2018) BMC MGEN 11,
Sensorineural deafness, progressive hepatic & renal failure & lactic acidaemia	MRPS7	51081	Missense	DM	CM152269	rs115047866		[NM_015971.3:c.550A>G] [NP_057055.2:p.M184V]	A-G		ATG-GTG	Met-Val	184	chr17:73261825 (+)	CTACCCGACCGGCGTCGCCGCTTCCTAGCC[A/G]TGAAGTGGATGATCACTGAGTGCCGGGATA	chr17:75265744 (+)			Menezes (2015) HMG 24, 2297
Deafness, non-syndromic, autosomal recessive	MSRB3	253827	Missense	DM?	CM146611			[NM_198080.3:c.20T>G] [NP_932346.1:p.L7R]	T-G		CTC-CGC	Leu-Arg	7	chr12:65672568 (+)	ctggcctttccATGAGCCCGCGGCGGACCC[T/G]CCCGCGCCCCCTCTCGCTCTGCCTCTCCCT	chr12:65278788 (+)			Shafique (2014) PLOS ONE 9, e100146
Deafness, non-syndromic, autosomal recessive	MSRB3	253827	Missense	DM	CM110239	rs387907088		[NM_198080.3:c.265T>G] [NP_932346.1:p.C89G]	T-G		TGT-GGT	Cys-Gly	89	chr12:65722364 (+)	AAAGATCCTGGAATATATAAATGTGTTGTT[T/G]GTGGAACTCCATTGTTTAAgtaagtatgtt	chr12:65328584 (+)			Ahmed (2011) AJHG 88, 19
Deafness, non-syndromic, autosomal recessive	msrb3i2		Nonsense	DM	CM110237	rs149258390		[NM_001031679.2:c.55C>T] [NP_001026849.1:p.R19*]	C-T		CGA-TGA	Arg-Term	19	chr12:65702414 (+)	TTGGTGACAAAGAGCCAGCCAGTAGCCCTT[C/T]GAGCCTGTGGGCTTCCCTCAGgttgctgct	chr12:65308634 (+)			Ahmed (2011) AJHG 88, 19
Deafness	MYH14	79784	Missense	DM?	CM1310620	rs540204869		[NM_024729.3:c.2569A>C] [NP_079005.3:p.K857Q]	A-C		AAG-CAG	Lys-Gln	857	chr19:50766675 (+)	AGACACTGGCAGTGGTGGCGGCTGTTTACC[A/C]AGgtgagggcagcctggggaggtggcccca	chr19:50263418 (+)			Miyagawa (2013) PLOS ONE 8, e71381
Deafness, childhood, severe	MYH14	79784	Missense	DM	CM1314977	rs199696801		[NM_024729.3:c.1895G>A] [NP_079005.3:p.R632Q]	G-A		CGG-CAG	Arg-Gln	632	chr19:50755984 (+)	TCGCAGCCTTGCTCCACCAGAGCACAGACC[G/A]GCTGACGGCAGAGATCTGGAAAGACGgtga	chr19:50252727 (+)			Shearer (2013) JMG 50, 627
Deafness	MYH14	79784	Missense	DM	CM1310621	rs140157424		[NM_024729.3:c.4780G>A] [NP_079005.3:p.E1594K]	G-A		GAG-AAG	Glu-Lys	1594	chr19:50792843 (+)	GTGACTGTGCAGGCTCTCAAGACTCAGCAT[G/A]AGCGTGACCTGCAGGGCCGTGATGAGGCTG	chr19:50289586 (+)			Miyagawa (2013) PLOS ONE 8, e71381
Deafness, congenital, mild	MYH14	79784	Missense	DM	CM1314972	rs1274795270		[NM_024729.3:c.4897G>A] [NP_079005.3:p.V1633M]	G-A		GTG-ATG	Val-Met	1633	chr19:50794198 (+)	GATGAGGAGCGGAAGCAGCGCACTCTGGCC[G/A]TGGCTGCCCGCAAGAAGCTGGAGGGAGAGC	chr19:50290941 (+)			Shearer (2013) JMG 50, 627
Deafness	MYH9	4627	Missense	DM	CM1312254			[NM_002473.5:c.2507C>T] [NP_002464.1:p.P836L]	C-T		CCG-CTG	Pro-Leu	836	chr22:36697704 (-)	tctacctctatctcctctcccagGTCAAGC[C/T]GCTGCTGCAGGTGAGCCGGCAGGAGGAGGA	chr22:36301658 (-)			Neveling (2013) HUM MUT 34, 1721
Deafness, autosomal dominant 17	MYH9	4627	Missense	DM	CM002810	rs80338828		[NM_002473.5:c.2114G>A] [NP_002464.1:p.R705H]	G-A		CGC-CAC	Arg-His	705	chr22:36702021 (-)	ACGGTGTTCTCGAGGGCATCCGTATCTGCC[G/A]CCAGGGCTTCCCCAACAGGGTGGTCTTCCA	chr22:36305975 (-)	0.94;VERY HIGH RISK	0.0;DAMAGING	Lalwani (2000) AJHG 67, 1121
Deafness	MYH9	4627	Missense	DM	CM1310514	rs548123125		[NM_002473.5:c.2404C>T] [NP_002464.1:p.R802W]	C-T		CGG-TGG	Arg-Trp	802	chr22:36698709 (-)	tgttcctcaccacacagAGCATTTGCCAAG[C/T]GGCAGCAGCAGCTTACCGCCATGAAGGTCC	chr22:36302663 (-)			Miyagawa (2013) PLOS ONE 8, e71381
Deafness	MYH9	4627	Missense	DM	CM1310622	rs759107183		[NM_002473.5:c.4352C>T] [NP_002464.1:p.A1451V]	C-T		GCG-GTG	Ala-Val	1451	chr22:36685336 (-)	catggtgcccacctctttcccagCTCCTGG[C/T]GGAGGAGAAGACCATCTCTGCCAAGTATGC	chr22:36289290 (-)			Miyagawa (2013) PLOS ONE 8, e71381
Deafness, non-syndromic, autosomal recessive	MYO15A	51168	Nonsense	DM	CM981335	rs121908967		[NM_016239.3:c.7801A>T] [NP_057323.3:p.K2601*]	A-T		AAA-TAA	Lys-Term	2601	chr17:18055173 (+)	tactccaatgcccacagGAAGGATGGCGGG[A/T]AAGTGTTCATGAAGCGGCCAGACCCTCATG	chr17:18151859 (+)			Wang (1998) SCIENCE 280, 1447
Deafness, non-syndromic, autosomal recessive	MYO15A	51168	Missense	DM	CM981333	rs121908966		[NM_016239.3:c.6331A>T] [NP_057323.3:p.N2111Y]	A-T		AAC-TAC	Asn-Tyr	2111	chr17:18049243 (+)	CTGCATGGTGCCCGGGAGAACATCTTCGGG[A/T]ACTACATCGTGCAGAAGGGGCTGGCGGTGC	chr17:18145929 (+)	0.65;HIGH RISK	0.0;DAMAGING	Wang (1998) SCIENCE 280, 1447
Deafness	MYO15A	51168	Missense	DM	CM1310630			[NM_016239.3:c.9781A>T] [NP_057323.3:p.N3261Y]	A-T		AAC-TAC	Asn-Tyr	3261	chr17:18067146 (+)	TTCAATGAATATGTTATCTTCGTTGTCACC[A/T]ACCGTGgtgagtgccaggaagactgagcat	chr17:18163832 (+)			Miyagawa (2013) PLOS ONE 8, e71381
Deafness, non-syndromic, autosomal recessive	MYO15A	51168	Missense	DM	CM074367			[NM_016239.3:c.4669A>G] [NP_057323.3:p.K1557E]	A-G		AAG-GAG	Lys-Glu	1557	chr17:18039890 (+)	caccacctctgctccagGGACGCCATCGCC[A/G]AGGTCTTGTATGCACTGCTGTTCAGCTGGC	chr17:18136576 (+)	0.68;HIGH RISK	0.0;DAMAGING	Nal (2007) HUM MUT 28, 1014
Deafness, non-syndromic, autosomal recessive	MYO15A	51168	Missense	DM	CM074366			[NM_016239.3:c.3758C>T] [NP_057323.3:p.T1253I]	C-T		ACA-ATA	Thr-Ile	1253	chr17:18029662 (+)	cgacgctgaggccaccgtctgcccagcagA[C/T]ATACATTGGGAGCATCCTGGTGTCGGTGAA	chr17:18126348 (+)	0.59;MEDIUM RISK	0.0;DAMAGING	Nal (2007) HUM MUT 28, 1014
Sensorineural deafness in SMS	MYO15A	51168	Missense	DM	CM013771	rs121908970		[NM_016239.3:c.6614C>T] [NP_057323.3:p.T2205I]	C-T		ACC-ATC	Thr-Ile	2205	chr17:18051447 (+)	CCCAACAGCAGGGCTCGGGGGCTGCCCGCA[C/T]CTTACCCCCGACCCAGCTCGAGTGGACAGC	chr17:18148133 (+)	0.32;LOW RISK	0.01;DAMAGING	Liburd (2001) HUM GENET 109, 535
Deafness, non-syndromic, autosomal recessive	MYO15A	51168	Missense	DM?	CM126490			[NM_016239.3:c.5305A>G] [NP_057323.3:p.T1769A]	A-G		ACT-GCT	Thr-Ala	1769	chr17:18043924 (+)	AGCTCCGTCACTCGGCTCTACAAGGCGCAC[A/G]CTGTGGCCGCCAAGTTCCAGCAGTCACTCC	chr17:18140610 (+)		0.0;DAMAGING	Fattahi (2012) AJMGA 158A, 1857
Deafness, non-syndromic, autosomal recessive	MYO15A	51168	Missense	DM	CM1611082	rs1057519603		[NM_016239.3:c.3932T>C] [NP_057323.3:p.I1311T]	T-C		ATA-ACA	Ile-Thr	1311	chr17:18030170 (+)	AAATGCTCGATGCCAAACAGAACCAGTGCA[T/C]AATCATTAGgtgagtgggctgcctttatgt	chr17:18126856 (+)			Rehman (2016) HUM MUT 37, 991
Deafness	MYO15A	51168	Missense	DM	CM183301			[NM_016239.3:c.3753C>G] [NP_057323.3:p.I1251M]	C-G		ATC-ATG	Ile-Met	1251	chr17:18028542 (+)	CCTCAAGATTAGATTTGAACGGAACCTCAT[C/G]TACgtaaggcctggggctggccctgccctg	chr17:18125228 (+)			He (2018) CLIN GENET 93, 899
Deafness, non-syndromic	MYO15A	51168	Missense	DM?	CM1310513	rs748246442		[NM_016239.3:c.10263C>G] [NP_057323.3:p.I3421M]	C-G		ATC-ATG	Ile-Met	3421	chr17:18075517 (+)	ACCTATGTTCGGCTCCTCCTTCTTCTTCAT[C/G]CAGAGCTGCAGCAACATTGCTGTGCCAGCC	chr17:18172203 (+)			Miyagawa (2013) PLOS ONE 8, e71381
Deafness, non-syndromic, autosomal recessive	MYO15A	51168	Missense	DM	CM981334	rs121908965		[NM_016239.3:c.6337A>T] [NP_057323.3:p.I2113F]	A-T		ATC-TTC	Ile-Phe	2113	chr17:18049249 (+)	GGTGCCCGGGAGAACATCTTCGGGAACTAC[A/T]TCGTGCAGAAGGGGCTGGCGGTGCCTGAGC	chr17:18145935 (+)	0.82;VERY HIGH RISK	0.04;DAMAGING	Wang (1998) SCIENCE 280, 1447
Deafness, non-syndromic, autosomal recessive	MYO15A	51168	Missense	DM?	CM126489	rs201794569		[NM_016239.3:c.1387A>G] [NP_057323.3:p.M463V]	A-G		ATG-GTG	Met-Val	463	chr17:18023501 (+)	CCCAGCGCCGCCTTCTTCGAGCAGCAAGGC[A/G]TGGATAAGCCCGCCAGGTCCAAGCTGTCCC	chr17:18120187 (+)		0.47;TOLERATED	Fattahi (2012) AJMGA 158A, 1857
Deafness, non-syndromic, autosomal recessive	MYO15A	51168	Missense	DM	CM013772	rs121908969		[NM_016239.3:c.8148G>T] [NP_057323.3:p.Q2716H]	G-T		CAG-CAT	Gln-His	2716	chr17:18057504 (+)	TCCTGTGCAGCTTGACCTCCTGTTCCGGCA[G/T]gtgaggtcctgtctcccctttctgcctcag	chr17:18154190 (+)	0.84;VERY HIGH RISK	0.04;DAMAGING	Liburd (2001) HUM GENET 109, 535
Deafness, non-syndromic, autosomal recessive	MYO15A	51168	Nonsense	DM	CM013770	rs121908968		[NM_016239.3:c.3685C>T] [NP_057323.3:p.Q1229*]	C-T		CAG-TAG	Gln-Term	1229	chr17:18027872 (+)	CACGGGGAGGATGGTGTGGAGGACATGACA[C/T]AGCTGGAgtgagtgggcagggccggcgggg	chr17:18124558 (+)			Liburd (2001) HUM GENET 109, 535
Deafness, autosomal recessive	MYO15A	51168	Nonsense	DM?	CM188298	rs776173660		[NM_016239.3:c.4549C>T] [NP_057323.3:p.Q1517*]	C-T		CAG-TAG	Gln-Term	1517	chr17:18039091 (+)	CGAGAGATCCAGGCCGTGGCAGAGCTGCTG[C/T]AGATCTCCCCTGAGGGCCTGCAGAAGGCCA	chr17:18135777 (+)			Punj (2018) AJHG 102, 1078
Deafness, non-syndromic, autosomal recessive	MYO15A	51168	Nonsense	DM	CM074368			[NM_016239.3:c.6061C>T] [NP_057323.3:p.Q2021*]	C-T		CAG-TAG	Gln-Term	2021	chr17:18047198 (+)	cctcctctttccacagGCCTCGGGCTGGCC[C/T]AGGTGCCTCAGGTGGCCCCTGTGAGGACTC	chr17:18143884 (+)			Nal (2007) HUM MUT 28, 1014
Deafness, non-syndromic, autosomal recessive	MYO15A	51168	Nonsense	DM	CM1611087	rs779445819		[NM_016239.3:c.6589C>T] [NP_057323.3:p.Q2197*]	C-T		CAG-TAG	Gln-Term	2197	chr17:18051422 (+)	CGCCTCATGCAGGCCATGGGCCGGGCCCAA[C/T]AGCAGGGCTCGGGGGCTGCCCGCACCTTAC	chr17:18148108 (+)			Rehman (2016) HUM MUT 37, 991
Deafness, non-syndromic, autosomal recessive	MYO15A	51168	Nonsense	DM	CM1614729	rs765936685		[NM_016239.3:c.7636C>T] [NP_057323.3:p.Q2546*]	C-T		CAG-TAG	Gln-Term	2546	chr17:18054586 (+)	CCTGTGGCTGCCCCTGTTCTAGCTCAGGAT[C/T]AGGCTTCTCCAGAAACCAgtgagtgcccta	chr17:18151272 (+)			Manzoli (2016) AHG 80, 327
Deafness, progressive, partial	MYO15A	51168	Nonsense	DM	CM182497	rs1246052787		[NM_016239.3:c.9790C>T] [NP_057323.3:p.Q3264*]	C-T		CAG-TAG	Gln-Term	3264	chr17:18069677 (+)	cccagccctgcctccctgctctctgcagGC[C/T]AGCATGTGTGCCCACTCAGTCGCCGTGCTT	chr17:18166363 (+)			Chang (2018) BMC MG 19, 29
Deafness, non-syndromic, autosomal recessive	MYO15A	51168	Nonsense	DM	CM074374	rs1460369043		[NM_016239.3:c.10474C>T] [NP_057323.3:p.Q3492*]	C-T		CAG-TAG	Gln-Term	3492	chr17:18077218 (+)	CTGGGGGACGTGGCGGCCCAGCGCACCTTG[C/T]AGCTGCAGCTGGAGCAGgtgggcccagcgc	chr17:18173904 (+)			Nal (2007) HUM MUT 28, 1014
Deafness, non-syndromic, autosomal recessive	MYO15A	51168	Missense	DM	CM092444	rs371604438		[NM_016239.3:c.6217C>T] [NP_057323.3:p.P2073S]	C-T		CCC-TCC	Pro-Ser	2073	chr17:18047850 (+)	TTTGGGATGCTGACAGTGCCCCTGAGGACA[C/T]CCCTCACGCAGCTGCCAGCCGAGCACCATG	chr17:18144536 (+)	0.45;MEDIUM RISK	0.22;TOLERATED	Shearer (2009) LARYN 119, 727
Deafness, non-syndromic, autosomal recessive	MYO15A	51168	Missense	DM?	CM135882	rs117612144		[NM_016239.3:c.3026C>A] [NP_057323.3:p.P1009H]	C-A		CCT-CAT	Pro-His	1009	chr17:18025140 (+)	GACAGCTCACCAAATCAGCTGGCCCAACCC[C/A]TGAGAAGCCTGAAGAAGAGGCCACCCTGGG	chr17:18121826 (+)			Yang (2013) OJRD 8, 85
Deafness, non-syndromic, autosomal recessive	MYO15A	51168	Missense	DM	CM1611086	rs878854414		[NM_016239.3:c.6146C>A] [NP_057323.3:p.P2049H]	C-A		CCT-CAT	Pro-His	2049	chr17:18047283 (+)	TCACACTGCCCCTGGACATCAACAACTATC[C/A]TATGGCCAAGTTTGTCCAGTGCCACTTCAA	chr17:18143969 (+)			Rehman (2016) HUM MUT 37, 991
Deafness, non-syndromic	MYO15A	51168	Nonsense	DM	CM135880	rs373462792		[NM_016239.3:c.8767C>T] [NP_057323.3:p.R2923*]	C-T		CGA-TGA	Arg-Term	2923	chr17:18060523 (+)	CGCAGGAAGGTGGTGTACCTGGAGGAGCTG[C/T]GACGTAGAGGCCCCGACTTTGgtgtgtgcc	chr17:18157209 (+)			Yang (2013) OJRD 8, 85
Deafness, progressive, partial	MYO15A	51168	Missense	DM	CM182496	rs752816535		[NM_016239.3:c.5504G>A] [NP_057323.3:p.R1835H]	G-A		CGC-CAC	Arg-His	1835	chr17:18044430 (+)	TGAGGATCCGCAAGGAGGGATTTCCAGTGC[G/A]CCTGCCTTTCCAGGGGTTCATCGACAGgta	chr17:18141116 (+)			Chang (2018) BMC MG 19, 29
Deafness, non-syndromic	MYO15A	51168	Missense	DM	CM135879	rs773476384		[NM_016239.3:c.8324G>A] [NP_057323.3:p.R2775H]	G-A		CGC-CAC	Arg-His	2775	chr17:18058523 (+)	CACGAGACACCTGGGAGGTCTACTTCTCCC[G/A]CATCTTCCCCGCCACGgtgcgagcccctca	chr17:18155209 (+)			Yang (2013) OJRD 8, 85
Deafness, non-syndromic, autosomal recessive	MYO15A	51168	Missense	DM	CM163746	rs199621031		[NM_016239.3:c.9620G>A] [NP_057323.3:p.R3207H]	G-A		CGC-CAC	Arg-His	3207	chr17:18066565 (+)	cctctcccacctatctaccccagGCAGGCC[G/A]CAGTTCCAAGAGGCAACTCTTTCTTCTTCC	chr17:18163251 (+)			Bademci (2016) GENET MED 18, 364
Deafness, non-syndromic, autosomal recessive	MYO15A	51168	Missense	DM	CM1611084	rs878854411		[NM_016239.3:c.4108C>T] [NP_057323.3:p.R1370C]	C-T		CGC-TGC	Arg-Cys	1370	chr17:18034622 (+)	GCCAAAACCGTCAGGAACGACAACTCCAGC[C/T]GCTTTGGGAAGTTTGTGGAAATCTTTCTGG	chr17:18131308 (+)			Rehman (2016) HUM MUT 37, 991
Deafness, non-syndromic, autosomal recessive	MYO15A	51168	Missense	DM	CM1614727	rs758464431		[NM_016239.3:c.8182C>T] [NP_057323.3:p.R2728C]	C-T		CGC-TGC	Arg-Cys	2728	chr17:18058027 (+)	CTGCACGACACGCTCTCCGAGGCCTGCCTT[C/T]GCATCTCTGAGGATGAGAGGCTCAGGATGA	chr17:18154713 (+)			Manzoli (2016) AHG 80, 327
Deafness, non-syndromic	MYO15A	51168	Missense	DM	CM1310511	rs117071200		[NM_016239.3:c.5978G>A] [NP_057323.3:p.R1993Q]	G-A		CGG-CAG	Arg-Gln	1993	chr17:18047042 (+)	atgcactgtccctctagGAGCTGAGCAAGC[G/A]GGAGGTAGTCGCTGTGGGGCACCTGGAGGT	chr17:18143728 (+)			Miyagawa (2013) PLOS ONE 8, e71381
Deafness, non-syndromic, autosomal recessive	MYO15A	51168	Missense	DM	CM092443	rs368053088		[NM_016239.3:c.6371G>A] [NP_057323.3:p.R2124Q]	G-A		CGG-CAG	Arg-Gln	2124	chr17:18049283 (+)	TGCAGAAGGGGCTGGCGGTGCCTGAGCTGC[G/A]GGATGAGATCCTGGCACAGCTGGCCAATCA	chr17:18145969 (+)	0.91;VERY HIGH RISK	0.0;DAMAGING	Shearer (2009) LARYN 119, 727
Deafness, non-syndromic, autosomal recessive	MYO15A	51168	Missense	DM	CM136913	rs760980785		[NM_016239.3:c.6437G>A] [NP_057323.3:p.R2146Q]	G-A		CGG-CAG	Arg-Gln	2146	chr17:18049349 (+)	GGCACAATCACAATGCCCACAATGCTGAGC[G/A]GGGCTGGCTGCTGCTGGCCGCCTGCCTCAG	chr17:18146035 (+)			Woo (2013) BMC MG 14, 72
Deafness, non-syndromic, autosomal recessive	MYO15A	51168	Missense	DM?	CM1611081	rs878854409		[NM_016239.3:c.742C>G] [NP_057323.3:p.R248G]	C-G		CGG-GGG	Arg-Gly	248	chr17:18022856 (+)	TATCACCGCGACGGCGACGACTACTACGAC[C/G]GGCAGTCACTCCACCGCTACGAGGAGCAGG	chr17:18119542 (+)			Rehman (2016) HUM MUT 37, 991
Deafness, non-syndromic, autosomal recessive	MYO15A	51168	Missense	DM?	CM126491	rs374183624		[NM_016239.3:c.5810G>A] [NP_057323.3:p.R1937H]	G-A		CGT-CAT	Arg-His	1937	chr17:18045553 (+)	ACAAGATCATCCTGCTGCAAAGCCGGGCCC[G/A]TGGCTACCTTGCCAGgtgaggcacagaaaa	chr17:18142239 (+)		0.0;DAMAGING	Fattahi (2012) AJMGA 158A, 1857
Deafness	MYO15A	51168	Missense	DM	CM1310628			[NM_016239.3:c.4888C>G] [NP_057323.3:p.R1630G]	C-G		CGT-GGT	Arg-Gly	1630	chr17:18041441 (+)	gctgcccactgcctgcagGAGGAGTACATC[C/G]GTGAGCAGATAGACTGGCAGGAGATCACCT	chr17:18138127 (+)			Miyagawa (2013) PLOS ONE 8, e71381
Deafness, congenital, severe	MYO15A	51168	Missense	DM	CM1314976			[NM_016239.3:c.9571C>G] [NP_057323.3:p.R3191G]	C-G		CGT-GGT	Arg-Gly	3191	chr17:18065952 (+)	AACCTGCAGAAAACCTTGCGCTTCGGAGGT[C/G]GTCTGGAGCTCCCCAGCAGCATAGAGCTTC	chr17:18162638 (+)			Shearer (2013) JMG 50, 627
Deafness, non-syndromic	MYO15A	51168	Missense	DM	CM146206			[NM_016239.3:c.5417T>C] [NP_057323.3:p.L1806P]	T-C		CTC-CCC	Leu-Pro	1806	chr17:18044343 (+)	ctctctgggcatccctacagGAGCCAGGTC[T/C]CTTTGAGCCAGATGTGGTAATGGCACAATT	chr17:18141029 (+)			Riahi (2014) PLOS ONE 9, e99797
Deafness	MYO15A	51168	Missense	DM?	CM1310623	rs750863420		[NM_016239.3:c.514C>T] [NP_057323.3:p.L172F]	C-T		CTC-TTC	Leu-Phe	172	chr17:18022628 (+)	CGCTCGAGCTCCCGCATGGGCTCCCGCAAA[C/T]TCCCCTTCCCGTCGGGTGCCGAGATCCTGC	chr17:18119314 (+)			Miyagawa (2013) PLOS ONE 8, e71381
Deafness, non-syndromic, autosomal recessive	MYO15A	51168	Missense	DM?	CM074369	rs140029076		[NM_016239.3:c.9478C>T] [NP_057323.3:p.L3160F]	C-T		CTC-TTC	Leu-Phe	3160	chr17:18064722 (+)	GAGGTCCTCCACCCACACCTCACTCGCTTC[C/T]TCCAAGACGTGAGCCGGACCCCAGGCCTGC	chr17:18161408 (+)	0.59;MEDIUM RISK	0.01;DAMAGING	Nal (2007) HUM MUT 28, 1014
Deafness, non-syndromic, autosomal recessive	MYO15A	51168	Missense	DM	CM163747			[NM_016239.3:c.5183T>C] [NP_057323.3:p.L1728P]	T-C		CTG-CCG	Leu-Pro	1728	chr17:18042897 (+)	AGAACCACGACCAAGTGCGCCAGGATGTGC[T/C]GGACCTGTTCGTACGGAGCCGGACACGGgt	chr17:18139583 (+)			Bademci (2016) GENET MED 18, 364
Deafness, non-syndromic, autosomal recessive	MYO15A	51168	Missense	DM	CM074373			[NM_016239.3:c.5189T>C] [NP_057323.3:p.L1730P]	T-C		CTG-CCG	Leu-Pro	1730	chr17:18042903 (+)	ACGACCAAGTGCGCCAGGATGTGCTGGACC[T/C]GTTCGTACGGAGCCGGACACGGgtaagcct	chr17:18139589 (+)	0.95;VERY HIGH RISK	0.0;DAMAGING	Nal (2007) HUM MUT 28, 1014
Deafness, non-syndromic, autosomal recessive	MYO15A	51168	Nonsense	DM	CM074378	rs121908971		[NM_016239.3:c.3313G>T] [NP_057323.3:p.E1105*]	G-T		GAA-TAA	Glu-Term	1105	chr17:18025427 (+)	AGGGCCCCAGAGCCCCTGCCCAAGGGGGGT[G/T]AACGGCGCCAGGCAGCCCCTGGGCGTTTTG	chr17:18122113 (+)			Nal (2007) HUM MUT 28, 1014
Deafness, non-syndromic, autosomal recessive	MYO15A	51168	Missense	DM	CM178019	rs775747644		[NM_016239.3:c.7822G>A] [NP_057323.3:p.D2608N]	G-A		GAC-AAC	Asp-Asn	2608	chr17:18055194 (+)	GATGGCGGGAAAGTGTTCATGAAGCGGCCA[G/A]ACCCTCATGAGGAGGCCCTGATGATCCTGA	chr17:18151880 (+)			Alfares (2017) MGM 121, 91
Deafness, non-syndromic, autosomal recessive	MYO15A	51168	Missense	DM	CM1611085	rs878854412		[NM_016239.3:c.4780G>C] [NP_057323.3:p.D1594H]	G-C		GAC-CAC	Asp-His	1594	chr17:18040898 (+)	ccagtcccagcacccccatccacctggcag[G/C]ACCTGAGCTTCAACAGCTTTGAGCAGCTGT	chr17:18137584 (+)			Rehman (2016) HUM MUT 37, 991
Deafness, non-syndromic, autosomal recessive	MYO15A	51168	Missense	DM	CM074370			[NM_016239.3:c.8158G>C] [NP_057323.3:p.D2720H]	G-C		GAC-CAC	Asp-His	2720	chr17:18058003 (+)	catcacagcctgttcccacagATCCTGCAC[G/C]ACACGCTCTCCGAGGCCTGCCTTCGCATCT	chr17:18154689 (+)	0.87;VERY HIGH RISK	0.0;DAMAGING	Nal (2007) HUM MUT 28, 1014
Deafness	MYO15A	51168	Missense	DM	CM1310510	rs759810756		[NM_016239.3:c.4216G>A] [NP_057323.3:p.E1406K]	G-A		GAG-AAG	Glu-Lys	1406	chr17:18035776 (+)	gcccacctacccactctacagGCCAAAAAC[G/A]AGAGGAATTACCACATCTTCTACGAGTTGC	chr17:18132462 (+)			Miyagawa (2013) PLOS ONE 8, e71381
Deafness	MYO15A	51168	Missense	DM	CM1310627	rs766165505		[NM_016239.3:c.4828G>A] [NP_057323.3:p.E1610K]	G-A		GAG-AAG	Glu-Lys	1610	chr17:18040946 (+)	TTTGAGCAGCTGTGTATTAACTACGCAAAC[G/A]AGAACCTTCAGTACCTTTTCAACAAGATCG	chr17:18137632 (+)			Miyagawa (2013) PLOS ONE 8, e71381
Deafness, congenital, severe	MYO15A	51168	Nonsense	DM	CM1314975			[NM_016239.3:c.700G>T] [NP_057323.3:p.E234*]	G-T		GAG-TAG	Glu-Term	234	chr17:18022814 (+)	TACGGGCTTGAGGGCTTCCAGGACCTGGGC[G/T]AGTATTATGACTATCACCGCGACGGCGACG	chr17:18119500 (+)			Shearer (2013) JMG 50, 627
Deafness, non-syndromic, autosomal recessive	MYO15A	51168	Nonsense	DM	CM1614728			[NM_016239.3:c.9319G>T] [NP_057323.3:p.E3107*]	G-T		GAG-TAG	Glu-Term	3107	chr17:18063264 (+)	cctgccccccttcagCTGTGCGGGGACCAT[G/T]AGGTCATGCGGGATGAATGTTACTGCCAAG	chr17:18159950 (+)			Manzoli (2016) AHG 80, 327
Deafness, non-syndromic, autosomal recessive	MYO15A	51168	Missense	DM	CM074371	rs767270134		[NM_016239.3:c.4351G>A] [NP_057323.3:p.D1451N]	G-A		GAT-AAT	Asp-Asn	1451	chr17:18036569 (+)	GGTGGGAACTGTGAGATAGCAGGAAAGAGC[G/A]ATGCAGATGACTTTCGCCGGCTCCTGGCTG	chr17:18133255 (+)	0.83;VERY HIGH RISK	0.01;DAMAGING	Nal (2007) HUM MUT 28, 1014
Deafness, non-syndromic, autosomal recessive	MYO15A	51168	Missense	DM?	CM126492	rs878853238		[NM_016239.3:c.8467G>A] [NP_057323.3:p.D2823N]	G-A		GAT-AAT	Asp-Asn	2823	chr17:18059516 (+)	catgccaccggcccatcctccagCTTTGCA[G/A]ATATCCTGTTTGTGACCATGCCCTCCCAGA	chr17:18156202 (+)		0.0;DAMAGING	Fattahi (2012) AJMGA 158A, 1857
Deafness	MYO15A	51168	Missense	R	CM1411115	rs2955365		[NM_016239.3:c.1783G>A] [NP_057323.3:p.A595T]	G-A		GCC-ACC	Ala-Thr	595	chr17:18023897 (+)	CCCATCGCGCGGCTCAGGGGCAGCCAGAAG[G/A]CCCGGGCGGGCGGCCCTGCTGTCAGGGAGG	chr17:18120583 (+)			Ji (2014) BMC ENTD 14, 9
Deafness, non-syndromic, autosomal recessive	MYO15A	51168	Missense	DM	CM187615	rs1261541284		[NM_016239.3:c.3971C>A] [NP_057323.3:p.A1324D]	C-A		GCC-GAC	Ala-Asp	1324	chr17:18030418 (+)	gTGGAGAGAGCGGCTCTGGCAAAACTGAGG[C/A]CACCAAGCTGATTCTGCGCTACCTGGCCGC	chr17:18127104 (+)			Zhang (2018) NP 2018,
Deafness, non-syndromic, autosomal recessive	MYO15A	51168	Missense	DM	CM1611083	rs878854410		[NM_016239.3:c.3944G>A] [NP_057323.3:p.G1315E]	G-A		GGA-GAA	Gly-Glu	1315	chr17:18030391 (+)	agctcactctgcccctttgctcggtcagTG[G/A]AGAGAGCGGCTCTGGCAAAACTGAGGCCAC	chr17:18127077 (+)			Rehman (2016) HUM MUT 37, 991
Deafness, non-syndromic, autosomal recessive	MYO15A	51168	Missense	DM	CM074375	rs121908972		[NM_016239.3:c.5492G>T] [NP_057323.3:p.G1831V]	G-T		GGA-GTA	Gly-Val	1831	chr17:18044418 (+)	TGCTGGAGACCGTGAGGATCCGCAAGGAGG[G/T]ATTTCCAGTGCGCCTGCCTTTCCAGGGGTT	chr17:18141104 (+)	0.75;HIGH RISK	0.0;DAMAGING	Kalay (2007) AJMGA 143A, 2382
Deafness	MYO15A	51168	Missense	DM	CM1310624			[NM_016239.3:c.554G>A] [NP_057323.3:p.G185D]	G-A		GGC-GAC	Gly-Asp	185	chr17:18022668 (+)	CGTCGGGTGCCGAGATCCTGCGGCCTGGGG[G/A]CCGGCTCCGGAGGTTCCCCCGCAGCCGCAG	chr17:18119354 (+)			Miyagawa (2013) PLOS ONE 8, e71381
Deafness	MYO15A	51168	Missense	DM	CM1310629			[NM_016239.3:c.5117G>T] [NP_057323.3:p.G1706V]	G-T		GGC-GTC	Gly-Val	1706	chr17:18042234 (+)	TGCCTGAGTTCACCATCAAGCACTATGCAG[G/T]CAAGGTCACCTACCAGgtgagccctaagac	chr17:18138920 (+)			Miyagawa (2013) PLOS ONE 8, e71381
Deafness, non-syndromic, autosomal recessive	MYO15A	51168	Missense	DM	CM074376			[NM_016239.3:c.6731G>A] [NP_057323.3:p.G2244E]	G-A		GGG-GAG	Gly-Glu	2244	chr17:18051849 (+)	TCTCCTGCCCGGTGCACTCCTGGAGTACGG[G/A]GGAAGAGGTGGCTGGAGACATTCTGAGGCA	chr17:18148535 (+)	0.39;LOW RISK	0.02;DAMAGING	Nal (2007) HUM MUT 28, 1014
Deafness, non-syndromic, autosomal recessive	MYO15A	51168	Missense	DM	CM1314959	rs1206233544		[NM_016239.3:c.6692G>C] [NP_057323.3:p.G2231A]	G-C		GGT-GCT	Gly-Ala	2231	chr17:18051810 (+)	aacctgagcccggcacctgctgcgccccag[G/C]TGACCAGTTCTCCTGCCCGGTGCACTCCTG	chr17:18148496 (+)			Yang (2013) OJRD 8, 85
Deafness	MYO15A	51168	Missense	DM	CM1310512	rs772995303		[NM_016239.3:c.4322G>T] [NP_057323.3:p.G1441V]	G-T		GGT-GTT	Gly-Val	1441	chr17:18036540 (+)	cctgaccctcagcctctgccctcatgcagG[G/T]TGGGAACTGTGAGATAGCAGGAAAGAGCGA	chr17:18133226 (+)			Miyagawa (2013) PLOS ONE 8, e71381
Deafness, non-syndromic	MYO15A	51168	Missense	DM	CM135881	rs377385081		[NM_016239.3:c.6340G>A] [NP_057323.3:p.V2114M]	G-A		GTG-ATG	Val-Met	2114	chr17:18049252 (+)	GCCCGGGAGAACATCTTCGGGAACTACATC[G/A]TGCAGAAGGGGCTGGCGGTGCCTGAGCTGC	chr17:18145938 (+)			Yang (2013) OJRD 8, 85
Deafness, non-syndromic, autosomal recessive	MYO15A	51168	Missense	DM?	CM074372	rs114274755		[NM_016239.3:c.6796G>A] [NP_057323.3:p.V2266M]	G-A		GTG-ATG	Val-Met	2266	chr17:18052106 (+)	GGGCTGGCAGATGGCTGGCGCGGCTGGACC[G/A]TGGCCATGAAGAATGGTGTCCAGTGGGCAG	chr17:18148792 (+)	0.51;MEDIUM RISK	0.0;DAMAGING	Nal (2007) HUM MUT 28, 1014
Deafness, non-syndromic, autosomal recessive	MYO15A	51168	Missense	DM	CM163748			[NM_016239.3:c.7894G>C] [NP_057323.3:p.V2632L]	G-C		GTG-CTG	Val-Leu	2632	chr17:18055426 (+)	cccctgagcagtctctttggggtgggacag[G/C]TGTCCAGAGAGGCCGTGGCCCTGGTGAAGC	chr17:18152112 (+)			Bademci (2016) GENET MED 18, 364
Deafness, non-syndromic, autosomal recessive	MYO15A	51168	Nonsense	DM	CM074377			[NM_016239.3:c.4176C>A] [NP_057323.3:p.Y1392*]	C-A		TAC-TAA	Tyr-Term	1392	chr17:18034815 (+)	CGTGATCTCTGGTGCCATAACCTCCCAGTA[C/A]CTGCTTGAGAAATCCAGGATCGTGTTTCAG	chr17:18131501 (+)			Nal (2007) HUM MUT 28, 1014
Deafness	MYO15A	51168	Missense	DM	CM1310626	rs779508600		[NM_016239.3:c.671A>G] [NP_057323.3:p.Y224C]	A-G		TAC-TGC	Tyr-Cys	224	chr17:18022785 (+)	TCCATCACTCGGGCTCCCGCAAGTCGCTGT[A/G]CGGGCTTGAGGGCTTCCAGGACCTGGGCGA	chr17:18119471 (+)			Miyagawa (2013) PLOS ONE 8, e71381
Deafness, non-syndromic, autosomal recessive	MYO15A	51168	Nonsense	DM	CM115299			[NM_016239.3:c.7982C>A] [NP_057323.3:p.S2661*]	C-A		TCG-TAG	Ser-Term	2661	chr17:18057104 (+)	ccccgcgctctccagCTCTGCCCTCGCGAT[C/A]GCTGGAGCCCCCTGAGGAACTCACGCAGAC	chr17:18153790 (+)			Duman (2011) GTMB 15, 29
Deafness, non-syndromic, autosomal recessive	MYO15A	51168	Nonsense	DM	CM091761			[NM_016239.3:c.4998C>A] [NP_057323.3:p.C1666*]	C-A		TGC-TGA	Cys-Term	1666	chr17:18041551 (+)	CATCCTGCGGATCCTTGACGACCAGTGTTG[C/A]TTTCCCCAGgtgagccgcaggcactgtgtg	chr17:18138237 (+)			Belguith (2009) GTMB 13, 147
Deafness	MYO15A	51168	Missense	R	CM1411116	rs2955367		[NM_016239.3:c.2152T>G] [NP_057323.3:p.W718G]	T-G		TGG-GGG	Trp-Gly	718	chr17:18024266 (+)	GCGCACGTGCCACCGGCGCCGCAGGCCAGC[T/G]GGTGGGCCTTCGTGGAGCCCCCTGCCGTGA	chr17:18120952 (+)			Ji (2014) BMC ENTD 14, 9
Deafness, non-syndromic, autosomal recessive	MYO15A	51168	Nonsense	DM?	CM126493	rs375290498		[NM_016239.3:c.5925G>A] [NP_057323.3:p.W1975*]	G-A		TGG-TGA	Trp-Term	1975	chr17:18046894 (+)	atcttctcttctgaagCTGAGGGCAGAGTG[G/A]AGGTGCCAGGTGGAGGGGGCGCTGCTGTGG	chr17:18143580 (+)			Fattahi (2012) AJMGA 158A, 1857
Deafness	MYO15A	51168	Missense	DM	CM1310625			[NM_016239.3:c.613T>C] [NP_057323.3:p.F205L]	T-C		TTC-CTC	Phe-Leu	205	chr17:18022727 (+)	AGCATCTACGCGTCAGGCGAGCCCCTGGGC[T/C]TCCTGCCCTTCGAGGACGAGGCCCCATTCC	chr17:18119413 (+)			Miyagawa (2013) PLOS ONE 8, e71381
Deafness, non-syndromic, autosomal recessive	MYO15A	51168	Missense	DM	CM146606			[NM_016239.3:c.8222T>C] [NP_057323.3:p.F2741S]	T-C		TTT-TCT	Phe-Ser	2741	chr17:18058067 (+)	AGGATGAGAGGCTCAGGATGAAGGCCTTGT[T/C]TGgtatctcgggggagaggaggggtactga	chr17:18154753 (+)			Shafique (2014) PLOS ONE 9, e100146
Deafness, non-syndromic, autosomal recessive	MYO15A	51168	Splice	DM	CS136914	rs779548541		[NM_016239.3:c.4320+1G>A]	G-A	IVS 11, ds, +1				chr17:18035881 (+)	GAGGCTGAGACCTACTACTATCTGAACCAG[G/A]tgagtgccagcaggcatctgaaggcccctg	chr17:18132567 (+)			Woo (2013) BMC MG 14, 72
Deafness, non-syndromic, autosomal recessive	MYO15A	51168	Splice	DM	CS163769			[NM_016239.3:c.5133+1G>A]	G-A	IVS 18, ds, +1				chr17:18042251 (+)	AAGCACTATGCAGGCAAGGTCACCTACCAG[G/A]tgagccctaagacagtcggcctggacgctg	chr17:18138937 (+)			Bademci (2016) GENET MED 18, 364
Deafness, non-syndromic, autosomal recessive	MYO15A	51168	Splice	DM	CS115487	rs1200122729		[NM_016239.3:c.5650-1G>A]	G-A	IVS 23, as, -1				chr17:18045392 (+)	atctgcctcagtgccttcctcctgtcctta[G/A]CTGTTCCTTAAGGAACACCTATACCAGCTG	chr17:18142078 (+)			Duman (2011) GTMB 15, 29
Deafness, non-syndromic, autosomal recessive	MYO15A	51168	Splice	DM	CS1611095	rs878854415		[NM_016239.3:c.6178-2A>G]	A-G	IVS 28, as, -2				chr17:18047809 (+)	ctgtctgctcatgtgcctgccctgtgtctt[A/G]gGAACCTGCCTTTGGGATGCTGACAGTGCC	chr17:18144495 (+)			Rehman (2016) HUM MUT 37, 991
Deafness, non-syndromic, autosomal recessive	MYO15A	51168	Splice	DM	CS1610327			[NM_016239.3:c.6273+1G>A]	G-A	IVS 29, ds, +1				chr17:18047907 (+)	CATGCAGAAGCCGTGAGCATCTTCAAGCTG[G/A]tatggggtctgccccagcccaccttctaat	chr17:18144593 (+)			Yan (2016) HUM GENET 135, 953
Deafness, non-syndromic	MYO15A	51168	Splice	DM	CS135883	rs1482709090		[NM_016239.3:c.6956+9C>G]	C-G	IVS 33, ds, +9				chr17:18052275 (+)	CCAGCAGGGGAGGCCCCAAAGTgtaggtag[C/G]tatgggggaccccctcacagatggccactc	chr17:18148961 (+)			Yang (2013) OJRD 8, 85
Deafness, non-syndromic	MYO15A	51168	Splice	DM	CS146207	rs748492850		[NM_016239.3:c.7395+3G>A]	G-A	IVS 37, ds, +3				chr17:18054082 (+)	CTTCATCCACAAACAGGCCGTGCTGCTGgt[G/A]agtgagggagggactgctggggggtggaga	chr17:18150768 (+)			Riahi (2014) PLOS ONE 9, e99797
Deafness, non-syndromic, autosomal recessive	MYO15A	51168	Splice	DM	CS091762			[NM_016239.3:c.7395+3G>C]	G-C	IVS 37, ds, +3				chr17:18054082 (+)	CTTCATCCACAAACAGGCCGTGCTGCTGgt[G/C]agtgagggagggactgctggggggtggaga	chr17:18150768 (+)			Belguith (2009) GTMB 13, 147
Deafness, non-syndromic, autosomal recessive	MYO15A	51168	Splice	DM	CS013826			[NM_016239.3:c.3756+1G>T]	G-T	IVS 4, ds, +1				chr17:18028546 (+)	AAGATTAGATTTGAACGGAACCTCATCTAC[G/T]taaggcctggggctggccctgccctgggcc	chr17:18125232 (+)			Liburd (2001) HUM GENET 109, 535
Deafness, non-syndromic, autosomal recessive	MYO15A	51168	Splice	DM	CS1314960			[NM_016239.3:c.7787+4A>G]	A-G	IVS 40, ds, +4				chr17:18054845 (+)	CCGGGGAGGCCGGCCTGAGGCCCTCAGgtc[A/G]gcactgcccctgcccccagcccgccagccc	chr17:18151531 (+)			Yang (2013) OJRD 8, 85
Deafness, non-syndromic, autosomal recessive	MYO15A	51168	Splice	DM	CS1611096	rs1057519605		[NM_016239.3:c.8224+3A>G]	A-G	IVS 45, ds, +3				chr17:18058072 (+)	GAGAGGCTCAGGATGAAGGCCTTGTTTGgt[A/G]tctcgggggagaggaggggtactgatgggg	chr17:18154758 (+)			Rehman (2016) HUM MUT 37, 991
Deafness, non-syndromic, autosomal recessive	MYO15A	51168	Splice	DM	CS075187	rs374742590		[NM_016239.3:c.3866+1G>A]	G-A	IVS 5, ds, +1				chr17:18029771 (+)	CAACGGACGGGCCCTGGGAGAGAATCCCCC[G/A]tgagtgtctcgggggcgctgccctggggtc	chr17:18126457 (+)			Nal (2007) HUM MUT 28, 1014
Deafness, non-syndromic, autosomal recessive	MYO15A	51168	Splice	DM	CS075188			[NM_016239.3:c.8968-1G>C]	G-C	IVS 51, as, -1				chr17:18061836 (+)	ctgggccttcctagctccgcctcttctgca[G/C]GGTCCCCCAGTCAGGGCCCGCTCTGCTGAC	chr17:18158522 (+)			Kalay (2007) AJMGA 143A, 2382
Sensorineural deafness, nonsyndromic	MYO15A	51168	Splice	DM	CS189428	rs746051220		[NM_016239.3:c.8968-1G>T]	G-T	IVS 51, as, -1				chr17:18061836 (+)	ctgggccttcctagctccgcctcttctgca[G/T]GGTCCCCCAGTCAGGGCCCGCTCTGCTGAC	chr17:18158522 (+)			Cabanillas (2018) BMC MGEN 11,
Deafness, non-syndromic, autosomal recessive	MYO15A	51168	Splice	DM	CS091763			[NM_016239.3:c.9229+1G>A]	G-A	IVS 54, ds, +1				chr17:18062662 (+)	TCAGCAAGATGGCCACCGACATGTTCCTAG[G/A]tgtgggagtgggactgcagccagggctctg	chr17:18159348 (+)			Belguith (2009) GTMB 13, 147
Deafness, non-syndromic, autosomal recessive	MYO15A	51168	Splice	DM	CS1611097	rs1057519606		[NM_016239.3:c.9229+2T>C]	T-C	IVS 54, ds, +2				chr17:18062663 (+)	CAGCAAGATGGCCACCGACATGTTCCTAGg[T/C]gtgggagtgggactgcagccagggctctgg	chr17:18159349 (+)			Rehman (2016) HUM MUT 37, 991
Deafness, non-syndromic, autosomal recessive	MYO15A	51168	Splice	DM	CS146603	rs768071325		[NM_016239.3:c.9948G>A]	G-A	IVS 61, ds, -1				chr17:18069835 (+)	TGAGCTATATGTGACCATGCACTACAACCA[G/A]gtcagcacacgtaggcttctctggactctg	chr17:18166521 (+)			Shafique (2014) PLOS ONE 9, e100146
Sensorineural deafness, nonsyndromic	MYO1A	4640	Nonsense	DM?	CM031286	rs121909305		[NM_005379.3:c.277C>T] [NP_005370.1:p.R93*]	C-T		CGA-TGA	Arg-Term	93	chr12:57441459 (-)	GTGGCGTACCAGTCACTGAGGGACAGGGAC[C/T]GAGACCAGTGTATCCTCATCACAGGCGAGA	chr12:57047675 (-)			Donaudy (2003) AJHG 72, 1571
Deafness	MYO1A	4640	Missense	DM?	CM1310631	rs200613598		[NM_005379.3:c.2303G>A] [NP_005370.1:p.R768Q]	G-A		CGG-CAG	Arg-Gln	768	chr12:57430137 (-)	agGCCCGAAAGAATTATCGCAAATATTTCC[G/A]GTCAGAGGCTGCCCTCACCTTGGCAGATTT	chr12:57036353 (-)			Miyagawa (2013) PLOS ONE 8, e71381
Sensorineural deafness, nonsyndromic	MYO1A	4640	Missense	DM?	CM031288	rs61753849		[NM_005379.3:c.1155G>T] [NP_005370.1:p.E385D]	G-T		GAG-GAT	Glu-Asp	385	chr12:57435225 (-)	AATGGGAGTCCTTGATATCTACGGTTTTGA[G/T]ATATTAGAGgtgagagtgcctcacctcagc	chr12:57041441 (-)	0.96;VERY HIGH RISK	0.0;DAMAGING	Donaudy (2003) AJHG 72, 1571
Sensorineural deafness, nonsyndromic	MYO1A	4640	Missense	DM?	CM031290	rs148808080		[NM_005379.3:c.2021G>A] [NP_005370.1:p.G674D]	G-A		GGC-GAC	Gly-Asp	674	chr12:57431366 (-)	TGAGCATGTCCTCGGGGGAGCTGGCCTTTG[G/A]CAAGACAAAGATCTTCATTAGAAGCCCCAA	chr12:57037582 (-)	0.96;VERY HIGH RISK	0.0;DAMAGING	Donaudy (2003) AJHG 72, 1571
Sensorineural deafness, nonsyndromic	MYO1A	4640	Missense	DM?	CM031287	rs55679042		[NM_005379.3:c.916G>A] [NP_005370.1:p.V306M]	G-A		GTG-ATG	Val-Met	306	chr12:57437119 (-)	atcccagGTGTTCGGGAGATTGGGGAGATG[G/A]TGGGCTTGAATTCAGAAGAAGTAGAGAGAG	chr12:57043335 (-)	0.64;HIGH RISK	0.07;TOLERATED	Donaudy (2003) AJHG 72, 1571
Sensorineural deafness, nonsyndromic	MYO1A	4640	Missense	DM?	CM031291	rs113470661		[NM_005379.3:c.2390C>T] [NP_005370.1:p.S797F]	C-T		TCC-TTC	Ser-Phe	797	chr12:57424918 (-)	TCCTACTGGGGCTGAAGAACAATTTGCCAT[C/T]CACAAACGTCTTAGACAAGACATGGCCAGC	chr12:57031134 (-)	0.38;LOW RISK	0.01;DAMAGING	Donaudy (2003) AJHG 72, 1571
Sensorineural deafness, nonsyndromic	MYO1A	4640	Missense	DM?	CM031292	rs121909306		[NM_005379.3:c.2728T>C] [NP_005370.1:p.S910P]	T-C		TCT-CCT	Ser-Pro	910	chr12:57423368 (-)	cctcacccttgcctgttccgtccctagACT[T/C]CTTCTCGGATTCTCCTCCTGACCAAGGGCC	chr12:57029584 (-)	0.74;HIGH RISK	0.15;TOLERATED	Donaudy (2003) AJHG 72, 1571
Deafness	MYO1C	4641	Missense	DM?	CM1411119	rs140932272		[NM_033375.4:c.671G>A] [NP_203693.3:p.R224Q]	G-A		CGG-CAG	Arg-Gln	224	chr17:1384031 (-)	AGGAGACTCTTCGCAGGCTGGGCTTGGAAC[G/A]GAACCCCCAGAGCTACCTGTACCTGGTGAA	chr17:1480737 (-)			Ji (2014) BMC ENTD 14, 9
Deafness	MYO1C	4641	Missense	DM?	CM1411117	rs199526387		[NM_033375.4:c.787G>A] [NP_203693.3:p.E263K]	G-A		GAG-AAG	Glu-Lys	263	chr17:1383835 (-)	AGGAAGGCTCTGACAGTCATTGATTTCACC[G/A]AGGATGAAGTGGAGgtgaggcctcttccgg	chr17:1480541 (-)			Ji (2014) BMC ENTD 14, 9
Deafness	MYO1C	4641	Missense	DM?	CM1411118			[NM_033375.4:c.1385A>G] [NP_203693.3:p.E462G]	A-G		GAG-GGG	Glu-Gly	462	chr17:1380883 (-)	tccccctgtgccacaccccccagGATGAGG[A/G]GTGTCTGCGCCCCGGGGAGGCCACAGACCT	chr17:1477589 (-)			Ji (2014) BMC ENTD 14, 9
Deafness, autosomal recessive	MYO3A	53904	Nonsense	DM?	CM188299	rs1378571223		[NM_017433.4:c.3601A>T] [NP_059129.3:p.K1201*]	A-T		AAG-TAG	Lys-Term	1201	chr10:26462794 (+)	AAAATGAATAATGTGTATGAGGAAGAGGTT[A/T]AGCAAGAATTCTACCTTGTAGGGCCAGAAG	chr10:26173865 (+)			Punj (2018) AJHG 102, 1078
Deafness	MYO3A	53904	Missense	DM	CM1310633	rs199541460		[NM_017433.4:c.848A>C] [NP_059129.3:p.Q283P]	A-C		CAG-CCG	Gln-Pro	283	chr10:26315356 (+)	AAAAGCGTCCAACAGTGTCAGAACTTTTAC[A/C]GCATAAATTCATTACTCAAATTGAGGGCAA	chr10:26026427 (+)			Miyagawa (2013) PLOS ONE 8, e71381
Deafness	MYO3A	53904	Missense	DM?	CM1310634	rs142415484		[NM_017433.4:c.1324C>A] [NP_059129.3:p.H442N]	C-A		CAT-AAT	His-Asn	442	chr10:26359295 (+)	GAAAGTGGTGCTGGAAAGACTGAAAATGCT[C/A]ATCTTTTAGTTCAGCAGCTGACAGTGCTTG	chr10:26070366 (+)			Miyagawa (2013) PLOS ONE 8, e71381
Deafness	MYO3A	53904	Missense	DM	CM1310632	rs189595832		[NM_017433.4:c.426T>G] [NP_059129.3:p.H142Q]	T-G		CAT-CAG	His-Gln	142	chr10:26286105 (+)	tcttatcttctagGGACTTCAACATTTGCA[T/G]AACAACAAAACTATCCACAGAGATGTGAAA	chr10:25997176 (+)			Miyagawa (2013) PLOS ONE 8, e71381
Deafness	MYO3A	53904	Missense	DM?	CM1411120			[NM_017433.4:c.3860C>A] [NP_059129.3:p.P1287H]	C-A		CCT-CAT	Pro-His	1287	chr10:26463053 (+)	ATGAGACTTCCTTTAAAAAAACTTTGGAAC[C/A]TACACTTAGCCAAAGGTCAATTTATCAAAA	chr10:26174124 (+)			Ji (2014) BMC ENTD 14, 9
Deafness	MYO3A	53904	Missense	DM	CM1310635			[NM_017433.4:c.1819G>T] [NP_059129.3:p.V607F]	G-T		GTT-TTT	Val-Phe	607	chr10:26409647 (+)	ATATACAGCATACTCGCTGCAATCTTGAAT[G/T]TTGGCAACATTGAATTTTCTTCTGTGGCAA	chr10:26120718 (+)			Miyagawa (2013) PLOS ONE 8, e71381
Deafness, congenital, severe	MYO3A	53904	Missense	DM?	CM1314993	rs376059945		[NM_017433.4:c.596G>A] [NP_059129.3:p.C199Y]	G-A		TGT-TAT	Cys-Tyr	199	chr10:26310442 (+)	atggtgtggttttctactagGTGATTGCAT[G/A]TGAACAGCAATTGGATACCACTTATGACGC	chr10:26021513 (+)			Shearer (2013) JMG 50, 627
Deafness	MYO6	4646	Missense	DM?	CM1411112	rs773316449		[NM_004999.3:c.1681A>G] [NP_004990.3:p.R561G]	A-G		AGA-GGA	Arg-Gly	561	chr6:76576249 (+)	actcatatatgtattgtttttcagATTCCC[A/G]GAAAATCTAAGCTGGCAGTTCATAGGAATA	chr6:75866532 (+)			Ji (2014) BMC ENTD 14, 9
Deafness, non-syndromic	MYO6	4646	Nonsense	DM	CM135876			[NM_004999.3:c.2944C>T] [NP_004990.3:p.Q982*]	C-T		CAA-TAA	Gln-Term	982	chr6:76601021 (+)	AAGAAAAGGGAAGATGATGAAAAACGCATT[C/T]AAgtatgtacttactgggttgaatttctat	chr6:75891304 (+)			Yang (2013) OJRD 8, 85
Deafness	MYO6	4646	Missense	DM	CM1310508			[NM_004999.3:c.614G>A] [NP_004990.3:p.R205Q]	G-A		CGA-CAA	Arg-Gln	205	chr6:76550362 (+)	CGAAGACTGTTCGCAACAATAATAGCAGTC[G/A]ATTTGGGAAATTTGTAGAAATACATTTTAA	chr6:75840645 (+)			Miyagawa (2013) PLOS ONE 8, e71381
Deafness	MYO6	4646	Nonsense	DM	CM1310471			[NM_004999.3:c.1975C>T] [NP_004990.3:p.R659*]	C-T		CGA-TGA	Arg-Term	659	chr6:76580394 (+)	ACACAGTTAAATTTGCTTCTGGATAAACTT[C/T]GAAGTACTgtgagtatgcttaaaaagaaaa	chr6:75870677 (+)			Miyagawa (2013) PLOS ONE 8, e71381
Deafness, autosomal dominant 22	MYO6	4646	Nonsense	DM	CM081348	rs121912561		[NM_004999.3:c.2545C>T] [NP_004990.3:p.R849*]	C-T		CGA-TGA	Arg-Term	849	chr6:76596598 (+)	GGTCTGGTTAAGGTGGGCACACTGAAAAAA[C/T]GACTTGATAAATTTAATGAGGTAGTCAGTG	chr6:75886881 (+)			Sanggaard (2008) AJMGA 146A, 1017
Deafness, autosomal recessive	MYO6	4646	Nonsense	DM	CM031294	rs121912558		[NM_004999.3:c.3496C>T] [NP_004990.3:p.R1166*]	C-T		CGA-TGA	Arg-Term	1166	chr6:76623836 (+)	CCTGCCAGGCAGCGGGAGATTGAAATGAAC[C/T]GACAGCAACGCTTCTTCCGCATCCCATTCA	chr6:75914119 (+)			Ahmed (2003) AJHG 72, 1315
Deafness, autosomal recessive	MYO6	4646	Missense	DM?	CM1513313			[NM_004999.3:c.3515G>A] [NP_004990.3:p.R1172H]	G-A		CGC-CAC	Arg-His	1172	chr6:76623855 (+)	TTGAAATGAACCGACAGCAACGCTTCTTCC[G/A]CATCCCATTCATCCGCCCTGCCGACCAGTA	chr6:75914138 (+)			Sloan-Heggen (2015) JMG 52, 823
Deafness, non-syndromic	MYO6	4646	Missense	DM	CM135926	rs1443534092		[NM_004999.3:c.1015C>T] [NP_004990.3:p.R339W]	C-T		CGG-TGG	Arg-Trp	339	chr6:76558185 (+)	TTGGATGATGAAGAAAAGCTTGATCTCTTC[C/T]GGGTAGTAGCTGGCGTCCTGCACCTTGGAA	chr6:75848468 (+)			Yang (2013) OJRD 8, 85
Deafness	MYO6	4646	Missense	DM	CM1310636	rs199699596		[NM_004999.3:c.3814C>T] [NP_004990.3:p.R1272W]	C-T		CGG-TGG	Arg-Trp	1272	chr6:76624685 (+)	CTTCAGAATGCGATTGAGAGCAGACAGGCT[C/T]GGCCCACCTATGCAACAGCCATGCTGCAGA	chr6:75914968 (+)			Miyagawa (2013) PLOS ONE 8, e71381
Deafness, autosomal recessive	MYO6	4646	Missense	DM	CM031293	rs121912559		[NM_004999.3:c.647A>T] [NP_004990.3:p.E216V]	A-T		GAA-GTA	Glu-Val	216	chr6:76550395 (+)	TTGGGAAATTTGTAGAAATACATTTTAATG[A/T]AAAGgtaagtgagagtaagctttggaatga	chr6:75840678 (+)	0.61;HIGH RISK	0.38;TOLERATED	Ahmed (2003) AJHG 72, 1315
Deafness, non-syndromic	MYO6	4646	Missense	DM	CM135925			[NM_004999.3:c.734A>G] [NP_004990.3:p.Y245C]	A-G		TAT-TGT	Tyr-Cys	245	chr6:76551013 (+)	TCTGTGTTCAAGGCAAAGAGGAAAGAAATT[A/G]TCATATCTTTTATAGGTTGTGTGCTGGTGC	chr6:75841296 (+)			Yang (2013) OJRD 8, 85
Deafness	MYO6	4646	Nonsense	DM	CM180504			[NM_004999.3:c.2717C>A] [NP_004990.3:p.S906*]	C-A		TCA-TAA	Ser-Term	906	chr6:76599832 (+)	AGAAAGAATATGATGCACTGGTTAAAAGCT[C/A]AGAGGAACTCCTCAGTGCATTACAGAAAAA	chr6:75890115 (+)			Sampaio-Silva (2018) AHG 82, 23
Deafness, autosomal dominant 22	MYO6	4646	Missense	DM	CM013014	rs121912557		[NM_004999.3:c.1325G>A] [NP_004990.3:p.C442Y]	G-A		TGT-TAT	Cys-Tyr	442	chr6:76566915 (+)	TTGATCATGTGGTAAACAGAGTAAATCAGT[G/A]TTTTCCTTTTGAAACATCATCCTATTTTAT	chr6:75857198 (+)	0.72;HIGH RISK	0.0;DAMAGING	Melchionda (2001) AJHG 69, 635
Deafness, non-syndromic, autosomal recessive	MYO6	4646	Splice	DM	CS1610336			[NM_004999.3:c.392-1G>A]	G-A	IVS 5, as, -1				chr6:76542558 (+)	gctcatcattaatgtcttattttgacccta[G/A]CTGATAAAGCTTTTCGAGACATGAAGGTGC	chr6:75832841 (+)			Yan (2016) HUM GENET 135, 953
Deafness, non-syndromic, autosomal dominant	MYO7A	4647	Missense	DM	CM041813	rs121965084		[NM_000260.3:c.1373A>T] [NP_000251.3:p.N458I]	A-T		AAT-ATT	Asn-Ile	458	chr11:76873195 (+)	gCTTTGAGCAGCTCTGCATCAACTTCGCCA[A/T]TGAGCACCTGCAGCAGTTCTTTGTGCGGCA	chr11:77162149 (+)		0.0;DAMAGING	Luijendijk (2004) HUM GENET 115, 149
Deafness, non-syndromic, autosomal recessive	MYO7A	4647	Missense	DM	CM1610338	rs781811444		[NM_000260.3:c.287C>T] [NP_000251.3:p.T96M]	C-T		ACG-ATG	Thr-Met	96	chr11:76866954 (+)	gcgagctccccatctcttgctgcccgcagA[C/T]GTATACGGGCTCCATCCTGGTGGCTGTGAA	chr11:77155908 (+)			Yan (2016) HUM GENET 135, 953
Deafness, non-syndromic	MYO7A	4647	Missense	DM	CM096512	rs782681743		[NM_000260.3:c.1142C>T] [NP_000251.3:p.T381M]	C-T		ACG-ATG	Thr-Met	381	chr11:76871270 (+)	CTAGCCGCACCCTCATCACCCGCGGGGAGA[C/T]GGTGTCCACCCCACTGAGCAGGGAACAGGC	chr11:77160224 (+)		0.23;TOLERATED	Su (2009) IJPO 73, 811
Deafness	MYO7A	4647	Missense	DM	CM183300			[NM_000260.3:c.4487C>T] [NP_000251.3:p.T1496M]	C-T		ACG-ATG	Thr-Met	1496	chr11:76909585 (+)	AGAACGACGTCATCGTGGCCGTCAACTGGA[C/T]GGGTGTGTACTTTGTGGATGAGCAGGAGCA	chr11:77198540 (+)			He (2018) CLIN GENET 93, 899
Deafness	MYO7A	4647	Missense	DM	CM183297			[NM_000260.3:c.1459A>G] [NP_000251.3:p.I487V]	A-G		ATC-GTC	Ile-Val	487	chr11:76873281 (+)	TATGACCTGGAGAGCATTGACTGGCTGCAC[A/G]TCGAGTTCACTGACAACCAGGATGCCCTGG	chr11:77162235 (+)			He (2018) CLIN GENET 93, 899
Deafness, non-syndromic, autosomal recessive	MYO7A	4647	Missense	DM	CM971014	rs121965082		[NM_000260.3:c.1797G>A] [NP_000251.3:p.M599I]	G-A		ATG-ATA	Met-Ile	599	chr11:76877208 (+)	CAAGCAGATCTTCCAGGCCGATGTCGCCAT[G/A]gtaagccgggtgcggtttctgttgttcggg	chr11:77166162 (+)		0.23;TOLERATED	Weil (1997) NAT GENET 16, 191
Deafness, non-syndromic, autosomal recessive	MYO7A	4647	Nonsense	DM	CM163781			[NM_000260.3:c.5785C>T] [NP_000251.3:p.Q1929*]	C-T		CAG-TAG	Gln-Term	1929	chr11:76918376 (+)	GAGTCCAGCACCAAGGCCAAGGACTTCTGC[C/T]AGAACATCGCCACCAGGCTGCTCCTCAAGT	chr11:77207331 (+)			Bademci (2016) GENET MED 18, 364
Deafness, non-syndromic	MYO7A	4647	Nonsense	DM	CM135909			[NM_000260.3:c.6049C>T] [NP_000251.3:p.Q2017*]	C-T		CAG-TAG	Gln-Term	2017	chr11:76919846 (+)	CCCATGGCCGATTCCATCTTCCACTATTAC[C/T]AGgtgggcacctctgcactctagttgcctt	chr11:77208801 (+)			Yang (2013) OJRD 8, 85
Deafness	MYO7A	4647	Missense	DM	CM183299	rs781812509		[NM_000260.3:c.1901G>A] [NP_000251.3:p.R634Q]	G-A		CGA-CAA	Arg-Gln	634	chr11:76883897 (+)	CGCTGGGTGCCTGCCAGCCCTTCTTTGTGC[G/A]ATGCATCAAGCCCAATGAGTTCAAGAAGCC	chr11:77172851 (+)			He (2018) CLIN GENET 93, 899
Deafness, non-syndromic	MYO7A	4647	Missense	DM	CM096511	rs781998354		[NM_000260.3:c.617G>A] [NP_000251.3:p.R206H]	G-A		CGC-CAC	Arg-His	206	chr11:76867932 (+)	ccgcagCATTTGGGAATGCCAAGACCATCC[G/A]CAATGACAACTCAAGCCGTTTCGGAAAGTA	chr11:77156886 (+)		0.22;TOLERATED	Hu (2004) ZEBYHKZZ 39, 538
Deafness, non-syndromic, autosomal recessive	MYO7A	4647	Missense	DM	CM103009	rs387906700		[NM_000260.3:c.1184G>A] [NP_000251.3:p.R395H]	G-A		CGC-CAC	Arg-His	395	chr11:76871312 (+)	CACTGAGCAGGGAACAGGCACTGGACGTGC[G/A]CGACGCCTTCGTAAAGgtgggctggaggga	chr11:77160266 (+)		0.0;DAMAGING	Hildebrand (2010) CLIN GENET 77, 563
Deafness, non-syndromic, autosomal dominant	MYO7A	4647	Missense	DM	CM130736	rs368575149		[NM_000260.3:c.2003G>A] [NP_000251.3:p.R668H]	G-A		CGC-CAC	Arg-His	668	chr11:76885869 (+)	ACTCAGGAATGATGGAGACCATCCGAATCC[G/A]CCGAGCTGGCTACCCCATCCGCTACAGCTT	chr11:77174823 (+)		0.0;DAMAGING	Sang (2013) PLOS ONE 8, e551788
Deafness, non-syndromic, autosomal recessive	MYO7A	4647	Missense	DM	CM971012	rs121965081		[NM_000260.3:c.731G>C] [NP_000251.3:p.R244P]	G-C		CGC-CCC	Arg-Pro	244	chr11:76868046 (+)	AGTACCTGCTGGAAAAGTCACGTGTCTGTC[G/C]CCAGgtgggcctgagccccagggatgcagg	chr11:77157000 (+)		0.29;TOLERATED	Liu (1997) NAT GENET 16, 188
Deafness, non-syndromic	MYO7A	4647	Missense	DM	CM096510	rs782361954		[NM_000260.3:c.616C>T] [NP_000251.3:p.R206C]	C-T		CGC-TGC	Arg-Cys	206	chr11:76867931 (+)	tccgcagCATTTGGGAATGCCAAGACCATC[C/T]GCAATGACAACTCAAGCCGTTTCGGAAAGT	chr11:77156885 (+)		0.0;DAMAGING	Su (2009) IJPO 73, 811
Deafness	MYO7A	4647	Missense	DM	CM183296	rs373942326		[NM_000260.3:c.730C>T] [NP_000251.3:p.R244C]	C-T		CGC-TGC	Arg-Cys	244	chr11:76868045 (+)	CAGTACCTGCTGGAAAAGTCACGTGTCTGT[C/T]GCCAGgtgggcctgagccccagggatgcag	chr11:77156999 (+)			He (2018) CLIN GENET 93, 899
Deafness	MYO7A	4647	Missense	DM	CM1310654	rs782459520		[NM_000260.3:c.2023C>T] [NP_000251.3:p.R675C]	C-T		CGC-TGC	Arg-Cys	675	chr11:76885889 (+)	ATCCGAATCCGCCGAGCTGGCTACCCCATC[C/T]GCTACAGCTTCGTAGAGTTTGTGGAGCGGT	chr11:77174843 (+)			Miyagawa (2013) PLOS ONE 8, e71381
Deafness, non-syndromic, autosomal dominant	MYO7A	4647	Missense	DM	CM042433			[NM_000260.3:c.2557C>T] [NP_000251.3:p.R853C]	C-T		CGC-TGC	Arg-Cys	853	chr11:76890970 (+)	GTGCAGGCCTATGCCCGGGGCATGATCGCC[C/T]GCAGGCTGCACCAACGCCTCAGGGCTGAGg	chr11:77179924 (+)		0.0;DAMAGING	Bolz (2004) HUM MUT 24, 274
Deafness	MYO7A	4647	Missense	DM	CM1310655	rs759614902		[NM_000260.3:c.6235C>T] [NP_000251.3:p.R2079W]	C-T		CGG-TGG	Arg-Trp	2079	chr11:76922380 (+)	ATCCGGCAGGTCTCACCTGATGACTGGAAG[C/T]GGgtgagcatggggtgggcatcgggaatgg	chr11:77211335 (+)			Miyagawa (2013) PLOS ONE 8, e71381
Deafness, sensorineural non-syndromic 11	MYO7A	4647	Missense	DM	CM110685	rs201539845		[NM_000260.3:c.652G>A] [NP_000251.3:p.D218N]	G-A		GAC-AAC	Asp-Asn	218	chr11:76867967 (+)	GACAACTCAAGCCGTTTCGGAAAGTACATC[G/A]ACATCCACTTCAACAAGCGGGGCGCCATCG	chr11:77156921 (+)		0.01;DAMAGING	Sun (2011) JHG 56, 64
Deafness	MYO7A	4647	Missense	DM	CM1310726	rs767975012		[NM_000260.3:c.4921G>A] [NP_000251.3:p.E1641K]	G-A		GAG-AAG	Glu-Lys	1641	chr11:76912561 (+)	GACCTCATCATCCTGGACCATGACACGGGC[G/A]AGCAGGTCATGAACTCGGGCTGGGCCAACG	chr11:77201516 (+)			Miyagawa (2013) PLOS ONE 8, e71381
Deafness, non-syndromic, autosomal recessive	MYO7A	4647	Missense	DM	CM163782	rs397516325		[NM_000260.3:c.6025G>A] [NP_000251.3:p.A2009T]	G-A		GCC-ACC	Ala-Thr	2009	chr11:76919822 (+)	ACCACCACGGTGCCAGGGAAGGATCCCATG[G/A]CCGATTCCATCTTCCACTATTACCAGgtgg	chr11:77208777 (+)			Bademci (2016) GENET MED 18, 364
Deafness, non-syndromic, autosomal dominant	MYO7A	4647	Missense	DM	CM065333	rs797044512		[NM_000260.3:c.689C>T] [NP_000251.3:p.A230V]	C-T		GCG-GTG	Ala-Val	230	chr11:76868004 (+)	ACTTCAACAAGCGGGGCGCCATCGAGGGCG[C/T]GAAGATTGAGCAGTACCTGCTGGAAAAGTC	chr11:77156958 (+)		0.22;TOLERATED	Di Leva (2006) ANO 11, 157
Deafness, non-syndromic, autosomal recessive	MYO7A	4647	Missense	DM	CM115306	rs111033192		[NM_000260.3:c.5824G>A] [NP_000251.3:p.G1942R]	G-A		GGA-AGA	Gly-Arg	1942	chr11:76918415 (+)	GCCACCAGGCTGCTCCTCAAGTCCTCAGAG[G/A]GATTCAGCCTCTTTGTCAAAATTGCAGACA	chr11:77207370 (+)		0.0;DAMAGING	Duman (2011) GTMB 15, 29
Deafness, sensorineural non-syndromic 11	MYO7A	4647	Missense	DM	CM110686	rs387906699		[NM_000260.3:c.2011G>A] [NP_000251.3:p.G671S]	G-A		GGC-AGC	Gly-Ser	671	chr11:76885877 (+)	ATGATGGAGACCATCCGAATCCGCCGAGCT[G/A]GCTACCCCATCCGCTACAGCTTCGTAGAGT	chr11:77174831 (+)		0.0;DAMAGING	Sun (2011) JHG 56, 64
Deafness, non-syndromic, autosomal dominant	MYO7A	4647	Missense	DM	CM041044			[NM_000260.3:c.2164G>C] [NP_000251.3:p.G722R]	G-C		GGC-CGC	Gly-Arg	722	chr11:76886487 (+)	GTGCTGGGCACCCACGATGACTGGCAGATA[G/C]GCAAAACCAAGATCTTTCTGAAGgtgagca	chr11:77175441 (+)		0.0;DAMAGING	Street (2004) JMG 41, e62
Deafness, non-syndromic, autosomal recessive	MYO7A	4647	Missense	DM	CM163780			[NM_000260.3:c.1556G>T] [NP_000251.3:p.G519V]	G-T		GGC-GTC	Gly-Val	519	chr11:76873900 (+)	gggctcacagctgcccctccactccccagG[G/T]CACAGACACCACCATGTTACACAAGCTGAA	chr11:77162854 (+)			Bademci (2016) GENET MED 18, 364
Deafness, congenital, mild	MYO7A	4647	Missense	DM	CM1314982	rs142293185		[NM_000260.3:c.5866G>A] [NP_000251.3:p.V1956I]	G-A		GTT-ATT	Val-Ile	1956	chr11:76919484 (+)	cttcgatggccctgaccccagGTCCTCAGC[G/A]TTCCTGAGAATGACTTCTTCTTTGACTTTG	chr11:77208439 (+)			Shearer (2013) JMG 50, 627
Deafness, congenital, severe	MYO7A	4647	Nonsense	DM	CM1314979			[NM_000260.3:c.2361C>A] [NP_000251.3:p.Y787*]	C-A		TAC-TAA	Tyr-Term	787	chr11:76890169 (+)	CTGGCGGGGTCACAACTGTAGGAAGAACTA[C/A]GGGCTGgtgagcctccccatgggctgctct	chr11:77179123 (+)			Shearer (2013) JMG 50, 627
Deafness	MYO7A	4647	Missense	DM	CM183295			[NM_000260.3:c.5759C>A] [NP_000251.3:p.S1920Y]	C-A		TCC-TAC	Ser-Tyr	1920	chr11:76918350 (+)	actgcccctcccagGCCTTCGAAGTGGAGT[C/A]CAGCACCAAGGCCAAGGACTTCTGCCAGAA	chr11:77207305 (+)			He (2018) CLIN GENET 93, 899
Deafness	MYO7A	4647	Missense	DM	CM183298			[NM_000260.3:c.1955G>A] [NP_000251.3:p.C652Y]	G-A		TGC-TAC	Cys-Tyr	652	chr11:76885821 (+)	gtgcctggcagCTGTTCGACCGGCACCTGT[G/A]CGTGCGCCAGCTGCGGTACTCAGGAATGAT	chr11:77174775 (+)			He (2018) CLIN GENET 93, 899
Deafness, non-syndromic, autosomal recessive	MYO7A	4647	Nonsense	DM	CM1610325	rs111033376		[NM_000260.3:c.3978C>A] [NP_000251.3:p.C1326*]	C-A		TGC-TGA	Cys-Term	1326	chr11:76903149 (+)	TGACCACGTCATGGACGCCATCTCCCAGTG[C/A]GAGCAGTACGCCAAGGAGCAGGGCGCCCAG	chr11:77192104 (+)			Yan (2016) HUM GENET 135, 953
Deafness, non-syndromic, autosomal recessive	MYO7A	4647	Nonsense	DM	CM1610323			[NM_000260.3:c.4485G>A] [NP_000251.3:p.W1495*]	G-A		TGG-TGA	Trp-Term	1495	chr11:76909583 (+)	CAAGAACGACGTCATCGTGGCCGTCAACTG[G/A]ACGGGTGTGTACTTTGTGGATGAGCAGGAG	chr11:77198538 (+)			Yan (2016) HUM GENET 135, 953
Deafness, non-syndromic, autosomal recessive	MYO7A	4647	Splice	DM	CS971818	rs782064437		[NM_000260.3:c.133-2A>G]	A-G	IVS 3, as, -2				chr11:76858842 (+)	ggagagcacgctgacgttctggctccccgc[A/G]gGAACACTGGATCTCTCCGCAGAACGCAAC	chr11:77147796 (+)			Liu (1997) NAT GENET 16, 188
Deafness, non-syndromic	NARS2	79731	Missense	DM	CM152854			[NM_024678.5:c.637G>T] [NP_078954.4:p.V213F]	G-T		GTT-TTT	Val-Phe	213	chr11:78239940 (-)	CTTAAGGTACCTGAGGAGAATTTCTTCAAT[G/T]TTCCTGCTTTCTTAACTGTCTCAGGACAAC	chr11:78528894 (-)			Simon (2015) PG 11, e1005097
Deafness	NDP	4693	Missense	DM	CM1310656	rs200594881		[NM_000266.3:c.58G>A] [NP_000257.1:p.G20R]	G-A		GGA-AGA	Gly-Arg	20	chrX:43817834 (-)	TTTTCTATGCTCTCCCTGCTGGTGATAATG[G/A]GAGATACAGACAGTAAAACGGACAGCTCAT	chrX:43958588 (-)			Miyagawa (2013) PLOS ONE 8, e71381
Optic atrophy and deafness	OPA1	4976	Missense	DM	CM1615949			[NM_015560.2:c.892A>G] [NP_056375.2:p.S298G]	A-G		AGT-GGT	Ser-Gly	298	chr3:193355762 (+)	tgtgggaagGTTGTTGTGGTTGGAGATCAG[A/G]GTGCTGGAAAGACTAGTGTGTTGGAAATGA	chr3:193637973 (+)			Loo (2017) EYE 31, 475
Optic atrophy & deafness	OPA1	4976	Missense	DM	CM136237	rs863225277		[NM_015560.2:c.1310A>G] [NP_056375.2:p.Q437R]	A-G		CAA-CGA	Gln-Arg	437	chr3:193361414 (+)	AGAATCCTAATGCCATCATACTGTGTATTC[A/G]AGgtaaatcatatcaaaagattttaatgta	chr3:193643625 (+)			Leruez (2013) BRAIN 136, e236
Progressive external ophthalmoplegia & deafness	OPA1	4976	Missense	DM	CM101683			[NM_015560.2:c.1484C>T] [NP_056375.2:p.A495V]	C-T		GCT-GTT	Ala-Val	495	chr3:193363382 (+)	TAATTGAAGGAAAGCTCTTCCCAATGAAAG[C/T]TTTAGGTTATTTTGCTGTTGTAACAGGAAA	chr3:193645593 (+)	0.51;MEDIUM RISK	0.01;DAMAGING	Yu-Wai-Man (2010) BRAIN 133, 771
Optic atrophy & deafness	OPA1	4976	Missense	DM	CM101680			[NM_015560.2:c.1642G>A] [NP_056375.2:p.V548I]	G-A		GTA-ATA	Val-Ile	548	chr3:193364906 (+)	CAAGTGACTACAAGAAATTTAAGCCTTGCA[G/A]TATCAGACTGCTTTTGGAAAATGGTACGAG	chr3:193647117 (+)	0.59;MEDIUM RISK	0.0;DAMAGING	Yu-Wai-Man (2010) BRAIN 133, 771
Deafness	OTOA	146183	Missense	DM	CM183302			[NM_144672.3:c.878A>G] [NP_653273.3:p.Q293R]	A-G		CAG-CGG	Gln-Arg	293	chr16:21712246 (+)	TGTTTATCAGCTATGACAACGCCACCAAGC[A/G]GCTGGACATGGTCTATGACATCACACCTGA	chr16:21700925 (+)			He (2018) CLIN GENET 93, 899
Deafness, autosomal recessive	OTOA	146183	Splice	DM	CS021184			[NM_144672.3:c.1320+2T>C]	T-C	IVS 14, ds, +2				chr16:21721426 (+)	TGTCTGCCAAATACTTGGCCCATGAGAAGg[T/C]cagctggagttttaaactcttttttattcc	chr16:21710105 (+)			Zwaenepoel (2002) PNAS 99, 6240
Deafness, non-syndromic	OTOF	9381	Nonsense	DM	CM135907			[NM_194248.2:c.4225A>T] [NP_919224.1:p.K1409*]	A-T		AAG-TAG	Lys-Term	1409	chr2:26690235 (-)	GAGAAGAAGAAACCCAAGATTGATGAGCTT[A/T]AGgtgagagcctaggagcagacccttctag	chr2:26467367 (-)			Yang (2013) OJRD 8, 85
Deafness, non-syndromic	OTOF	9381	Nonsense	DM	CM094710	rs1487432642		[NM_194248.2:c.5431A>T] [NP_919224.1:p.K1811*]	A-T		AAG-TAG	Lys-Term	1811	chr2:26684666 (-)	GCGGCGGAGGAGAAGATCGTCATCTCCAAG[A/T]AGGAGTCCATGTTCTCCTGGGACGAGACCG	chr2:26461798 (-)			Romanos (2009) JHG 54, 382
Deafness, non-syndromic	OTOF	9381	Missense	DM	CM094712	rs896148523		[NM_194248.2:c.5785A>C] [NP_919224.1:p.N1929H]	A-C		AAT-CAT	Asn-His	1929	chr2:26683543 (-)	GCAGAGAAGAACCCAGTGGGCCTGGCCCGC[A/C]ATGAACCTGACCCCCTAGAGAAACCCAAgt	chr2:26460675 (-)	0.2;LOW RISK	0.02;DAMAGING	Romanos (2009) JHG 54, 382
Deafness, non-syndromic	OTOF	9381	Missense	DM	CM024258	rs80356586		[NM_194248.2:c.1544T>C] [NP_919224.1:p.I515T]	T-C		ATT-ACT	Ile-Thr	515	chr2:26705309 (-)	TCAACGACGTGGCCATCGGCACCCACTTCA[T/C]TGACCTGCGCAAGATTTCTAATGACGGAGA	chr2:26482441 (-)	0.83;VERY HIGH RISK	0.01;DAMAGING	Mirghomizadeh (2002) NEURO DIS 10, 157
Deafness, non-syndromic, autosomal recessive	OTOF	9381	Missense	DM	CM115303	rs111033405		[NM_194248.2:c.4718T>C] [NP_919224.1:p.I1573T]	T-C		ATT-ACT	Ile-Thr	1573	chr2:26688621 (-)	ACTGGGACCTGGTGGGCACTGATGACCTCA[T/C]TGGGGAAACCAAGATCGACCTGGAGAACCG	chr2:26465753 (-)		0.0;DAMAGING	Duman (2011) GTMB 15, 29
Deafness, non-syndromic	OTOF	9381	Missense	DM	CM082994	rs397515611		[NM_194248.2:c.765G>C] [NP_919224.1:p.Q255H]	G-C		CAG-CAC	Gln-His	255	chr2:26724622 (-)	GCCAAGTGCTGGGCGGCCCATGGATTACCA[G/C]gtaggtgggcacctggaggcctcatgtctt	chr2:26501754 (-)	0.43;MEDIUM RISK		Rodriguez-Ballesteros (2008) HUM MUT 29, 823
Deafness, non-syndromic	OTOF	9381	Nonsense	DM	CM021652	rs80356593		[NM_194248.2:c.2485C>T] [NP_919224.1:p.Q829*]	C-T		CAG-TAG	Gln-Term	829	chr2:26700078 (-)	CACACGGTGCGGGACAAGCTGAGGCTGTGC[C/T]AGAACTTCCTGCAGAAGCTGCGCTTCCTGG	chr2:26477210 (-)			Migliosi (2002) JMG 39, 502
Deafness, non-syndromic	OTOF	9381	Missense	DM	CM024257	rs80356585		[NM_194248.2:c.1469C>A] [NP_919224.1:p.P490Q]	C-A		CCA-CAA	Pro-Gln	490	chr2:26705384 (-)	AGCAGGTCGTCTTTACAGACCTCTTCCCCC[C/A]ACTCTGCAAACGCATGAAGGTGCAGATCCG	chr2:26482516 (-)	0.5;MEDIUM RISK	0.01;DAMAGING	Mirghomizadeh (2002) NEURO DIS 10, 157
Deafness, non-syndromic	OTOF	9381	Missense	DM	CM024260	rs28937591		[NM_194248.2:c.5473C>G] [NP_919224.1:p.P1825A]	C-G		CCC-GCC	Pro-Ala	1825	chr2:26684624 (-)	TTCTCCTGGGACGAGACCGAGTACAAGATC[C/G]CCGCGCGGCTCACCCTGCAGATCTGGGATG	chr2:26461756 (-)	0.51;MEDIUM RISK	0.02;DAMAGING	Migliosi (2002) JMG 39, 502
Deafness, non-syndromic	OTOF	9381	Missense	DM	CM033481	rs80356606		[NM_194248.2:c.5960C>G] [NP_919224.1:p.P1987R]	C-G		CCT-CGT	Pro-Arg	1987	chr2:26682927 (-)	TCCTCCTCGCCCTGTTCCTCTACTCTGTGC[C/G]TGGCTACCTGGTCAAGAAAATCCTCGGGGC	chr2:26460059 (-)	0.58;MEDIUM RISK	0.0;DAMAGING	Varga (2003) JMG 40, 45
Deafness, non-syndromic	OTOF	9381	Nonsense	DM	CM015159	rs397515610		[NM_194248.2:c.709C>T] [NP_919224.1:p.R237*]	C-T		CGA-TGA	Arg-Term	237	chr2:26725169 (-)	ACAGCTCTCACCACTAATGTCTCCAACAAG[C/T]Ggtgagtggacgggagccctgcaaccccag	chr2:26502301 (-)			Houseman (2001) JMG 38, e25
Deafness, autosomal recessive 9	OTOF	9381	Nonsense	DM	CM091226	rs397515582		[NM_194248.2:c.1273C>T] [NP_919224.1:p.R425*]	C-T		CGA-TGA	Arg-Term	425	chr2:26706449 (-)	CAGTGGGCCCGGTTCTATGTGAAAATTTAC[C/T]GAGCAGAGGGGCTGCCCCGTATGAACACAA	chr2:26483581 (-)			Choi (2009) CLIN GENET 75, 237
Deafness, non-syndromic	OTOF	9381	Nonsense	DM	CM033478	rs80356590		[NM_194248.2:c.2122C>T] [NP_919224.1:p.R708*]	C-T		CGA-TGA	Arg-Term	708	chr2:26702224 (-)	agGAACTACTTCCATCTGCCCTACCTGGAG[C/T]GAAAGCCCTGCATCTACATCAAGAGCTGGT	chr2:26479356 (-)			Rodriguez-Ballesteros (2003) HUM MUT 22, 451
Deafness, non-syndromic	OTOF	9381	Nonsense	DM	CM054057	rs80356595		[NM_194248.2:c.2887C>T] [NP_919224.1:p.R963*]	C-T		CGA-TGA	Arg-Term	963	chr2:26698886 (-)	ttccccacagAGAAGCAGGCGTTCCAGCTC[C/T]GAGCGCACATGTACCAGGCCCGCAGCCTCT	chr2:26476018 (-)			Hutchin (2005) CLIN GENET 68, 506
Deafness, non-syndromic	OTOF	9381	Nonsense	DM	CM082995	rs199848801		[NM_194248.2:c.3400C>T] [NP_919224.1:p.R1134*]	C-T		CGA-TGA	Arg-Term	1134	chr2:26696867 (-)	ATGGGCATCCGGCCCGTGCTCAGCAAGTAC[C/T]GAGTGGAGgtgcgagggctctgtgtggccc	chr2:26473999 (-)			Rodriguez-Ballesteros (2008) HUM MUT 29, 823
Deafness, non-syndromic, autosomal recessive	OTOF	9381	Nonsense	DM	CM163810	rs111033478		[NM_194248.2:c.3679C>T] [NP_919224.1:p.R1227*]	C-T		CGA-TGA	Arg-Term	1227	chr2:26696054 (-)	CTGGTGGGCTCCCATGCCGTCAGCTCCCTG[C/T]GACGCTTCATCTACCGGCCCCCAGACCGCT	chr2:26473186 (-)			Bademci (2016) GENET MED 18, 364
Deafness, non-syndromic	OTOF	9381	Nonsense	DM	CM082996	rs147321712		[NM_194248.2:c.4483C>T] [NP_919224.1:p.R1495*]	C-T		CGA-TGA	Arg-Term	1495	chr2:26689599 (-)	CCGAGCAATGACCCCATCAATGTGCTGGTC[C/T]GAGTCTATGTGGTCCGGgtgagactcccgt	chr2:26466731 (-)			Rodriguez-Ballesteros (2008) HUM MUT 29, 823
Deafness, non-syndromic	OTOF	9381	Missense	DM	CM063008	rs80356592		[NM_194248.2:c.2381G>A] [NP_919224.1:p.R794H]	G-A		CGC-CAC	Arg-His	794	chr2:26700309 (-)	ACTCATCCCGCACCAGGCTTGACCGGGAGC[G/A]CCTCAAGTCCTGCATGAGGGAGCTGgtgag	chr2:26477441 (-)	0.42;MEDIUM RISK	0.08;TOLERATED	Varga (2006) JMG 43, 576
Deafness	OTOF	9381	Missense	DM	CM1618518	rs111033349		[NM_194248.2:c.5375G>A] [NP_919224.1:p.R1792H]	G-A		CGC-CAC	Arg-His	1792	chr2:26684722 (-)	CCCTCACTGGCGAGGGCAACTTCAACTGGC[G/A]CTACCTGTTCCCCTTCGACTACCTGGCGGC	chr2:26461854 (-)			Abouelhoda (2016) GENET MED 18, 1244
Deafness	OTOF	9381	Missense	DM	CM1310658			[NM_194248.2:c.3683G>T] [NP_919224.1:p.R1228L]	G-T		CGC-CTC	Arg-Leu	1228	chr2:26696050 (-)	TGGGCTCCCATGCCGTCAGCTCCCTGCGAC[G/T]CTTCATCTACCGGCCCCCAGACCGCTCGGC	chr2:26473182 (-)			Miyagawa (2013) PLOS ONE 8, e71381
Deafness, non-syndromic	OTOF	9381	Missense	DM	CM065364	rs80356601		[NM_194248.2:c.4559G>A] [NP_919224.1:p.R1520Q]	G-A		CGG-CAG	Arg-Gln	1520	chr2:26688886 (-)	ACGGCAAAGCTGACCCCTACATCGCCATCC[G/A]GCTAGGCAAGACTGACATCCGCGACAAGGA	chr2:26466018 (-)	0.6;HIGH RISK	0.32;TOLERATED	Rouillon (2006) IJPO 70, 689
Deafness, autosomal recessive 9	OTOF	9381	Missense	DM	CM091232	rs397515608		[NM_194248.2:c.5567G>A] [NP_919224.1:p.R1856Q]	G-A		CGG-CAG	Arg-Gln	1856	chr2:26683865 (-)	CCATCGAGCTGGACCTGAACCGGTTCCCGC[G/A]GGGCGCAAAGACAGCCAAGCAGTGCACCAT	chr2:26460997 (-)	0.43;MEDIUM RISK	0.1;TOLERATED	Choi (2009) CLIN GENET 75, 237
Deafness, non-syndromic	OTOF	9381	Missense	DM	CM033480	rs80356605		[NM_194248.2:c.5816G>A] [NP_919224.1:p.R1939Q]	G-A		CGG-CAG	Arg-Gln	1939	chr2:26683071 (-)	tctgcgctctctacccttcatactccagCC[G/A]GCCCGACACGAGCTTCATCTGGTTCCTGAA	chr2:26460203 (-)	0.46;MEDIUM RISK	0.01;DAMAGING	Varga (2003) JMG 40, 45
Deafness, non-syndromic	OTOF	9381	Missense	DM?	CM054058	rs80356570		[NM_194248.2:c.2464C>T] [NP_919224.1:p.R822W]	C-T		CGG-TGG	Arg-Trp	822	chr2:26700099 (-)	CTGCGGGCCCAGGTGAAGCGGCACACGGTG[C/T]GGGACAAGCTGAGGCTGTGCCAGAACTTCC	chr2:26477231 (-)	0.5;MEDIUM RISK	0.01;DAMAGING	Hutchin (2005) CLIN GENET 68, 506
Deafness, non-syndromic	OTOF	9381	Missense	DM	CM103494	rs397515603		[NM_194248.2:c.4819C>T] [NP_919224.1:p.R1607W]	C-T		CGG-TGG	Arg-Trp	1607	chr2:26687878 (-)	ccctcccacagACATGGCTACAATATCTGG[C/T]GGGACCCCATGAAGCCCAGCCAGATCCTGA	chr2:26465010 (-)		0.0;DAMAGING	Wang (2010) BMC MG 11, 79
Deafness, autosomal recessive 9	OTOF	9381	Missense	DM	CM091233	rs368790049		[NM_194248.2:c.5815C>T] [NP_919224.1:p.R1939W]	C-T		CGG-TGG	Arg-Trp	1939	chr2:26683072 (-)	ctctgcgctctctacccttcatactccagC[C/T]GGCCCGACACGAGCTTCATCTGGTTCCTGA	chr2:26460204 (-)	0.46;MEDIUM RISK	0.0;DAMAGING	Choi (2009) CLIN GENET 75, 237
Deafness, non-syndromic	OTOF	9381	Missense	DM	CM094709	rs397515598		[NM_194248.2:c.3239G>C] [NP_919224.1:p.R1080P]	G-C		CGT-CCT	Arg-Pro	1080	chr2:26697430 (-)	CACCTCAGCTCGAGTACTACCAGATCTACC[G/C]TGGCAACGCCACAGCTGGAGACCTGCTGGC	chr2:26474562 (-)	0.49;MEDIUM RISK	0.07;TOLERATED	Romanos (2009) JHG 54, 382
Deafness, autosomal recessive 9	OTOF	9381	Missense	DM	CM1811649			[NM_194248.2:c.1550T>C] [NP_919224.1:p.L517P]	T-C		CTG-CCG	Leu-Pro	517	chr2:26705303 (-)	ACGTGGCCATCGGCACCCACTTCATTGACC[T/C]GCGCAAGATTTCTAATGACGGAGACAAAGg	chr2:26482435 (-)			Wang (2018) ACTA OTOL epub, epub
Deafness, non-syndromic	OTOF	9381	Missense	DM	CM053367	rs80356596		[NM_194248.2:c.3032T>C] [NP_919224.1:p.L1011P]	T-C		CTG-CCG	Leu-Pro	1011	chr2:26698321 (-)	AGACCCTGTGTCCCACCTGGGACCAGATGC[T/C]GGTGTTCGACAACCTGGAGCTCTATGGTGA	chr2:26475453 (-)	0.76;HIGH RISK	0.0;DAMAGING	Tekin (2005) AJMG 138A, 6
Deafness, non-syndromic	OTOF	9381	Missense	DM	CM082997	rs397515599		[NM_194248.2:c.3413T>C] [NP_919224.1:p.L1138P]	T-C		CTG-CCG	Leu-Pro	1138	chr2:26696431 (-)	tgcacccaccctccaacctctcccagGTGC[T/C]GTTCTGGGGCCTACGGGACCTAAAGCGGGT	chr2:26473563 (-)	0.64;HIGH RISK	0.0;DAMAGING	Rodriguez-Ballesteros (2008) HUM MUT 29, 823
Deafness, autosomal recessive 9	OTOF	9381	Missense	DM	CM091229	rs397515586		[NM_194248.2:c.1718T>G] [NP_919224.1:p.L573R]	T-G		CTG-CGG	Leu-Arg	573	chr2:26703739 (-)	TGTCCTTCCGGGCCCGGCTCCTGCTGGGCC[T/G]GGCTGTGGAGATCGTAGACACCTCCAACCC	chr2:26480871 (-)	0.84;VERY HIGH RISK	0.02;DAMAGING	Choi (2009) CLIN GENET 75, 237
Deafness, non-syndromic	OTOF	9381	Missense	DM	CM103493	rs397515588		[NM_194248.2:c.1780G>A] [NP_919224.1:p.E594K]	G-A		GAG-AAG	Glu-Lys	594	chr2:26703677 (-)	GAGCTCACCAGCTCCACAGAGGTGCAGGTG[G/A]AGCAGGCCACGCCCATCTCGGAGgtgagac	chr2:26480809 (-)		0.09;TOLERATED	Wang (2010) BMC MG 11, 79
Deafness, autosomal recessive 9	OTOF	9381	Missense	DM	CM091231	rs397515605		[NM_194248.2:c.5197G>A] [NP_919224.1:p.E1733K]	G-A		GAG-AAG	Glu-Lys	1733	chr2:26685045 (-)	aaccagccttctctccctgggcccagGTAC[G/A]AGCTGCGGGTCATCATCTGGAACACAGATG	chr2:26462177 (-)	0.51;MEDIUM RISK	0.04;DAMAGING	Choi (2009) CLIN GENET 75, 237
Deafness, non-syndromic	OTOF	9381	Nonsense	DM	CM082999	rs397515591		[NM_194248.2:c.2239G>T] [NP_919224.1:p.E747*]	G-T		GAG-TAG	Glu-Term	747	chr2:26700593 (-)	tcacagGAAGAAGGCCTGAACGACATACAG[G/T]AGATGATCAAAACGGAGAAGTCCTACCCTG	chr2:26477725 (-)			Rodriguez-Ballesteros (2008) HUM MUT 29, 823
Deafness, non-syndromic	OTOF	9381	Missense	DM	CM103492	rs181805996		[NM_194248.2:c.1194T>A] [NP_919224.1:p.D398E]	T-A		GAT-GAA	Asp-Glu	398	chr2:26707353 (-)	GCCCCACAAGGCCAATGAGACCGACGAAGA[T/A]GACATTGAGGGgtgaggcccagctacccca	chr2:26484485 (-)		0.94;TOLERATED	Wang (2010) BMC MG 11, 79
Deafness	OTOF	9381	Missense	DM?	CM1310657	rs144915302		[NM_194248.2:c.157G>A] [NP_919224.1:p.A53T]	G-A		GCC-ACC	Ala-Thr	53	chr2:26750770 (-)	ctctctccccagACATTTCGGTGGCCGGTG[G/A]CCAGCAGCATCGACAGAAATGAGATGCTGG	chr2:26527902 (-)			Miyagawa (2013) PLOS ONE 8, e71381
Deafness, non-syndromic	OTOF	9381	Missense	DM	CM082998	rs201329629		[NM_194248.2:c.2891C>A] [NP_919224.1:p.A964E]	C-A		GCG-GAG	Ala-Glu	964	chr2:26698882 (-)	ccacagAGAAGCAGGCGTTCCAGCTCCGAG[C/A]GCACATGTACCAGGCCCGCAGCCTCTTTGC	chr2:26476014 (-)	0.75;HIGH RISK	0.01;DAMAGING	Rodriguez-Ballesteros (2008) HUM MUT 29, 823
Deafness, autosomal recessive 9	OTOF	9381	Missense	DM	CM091230	rs370609551		[NM_194248.2:c.3269C>A] [NP_919224.1:p.A1090E]	C-A		GCG-GAG	Ala-Glu	1090	chr2:26697400 (-)	GTGGCAACGCCACAGCTGGAGACCTGCTGG[C/A]GGCCTTCGAGCTGCTGCAGgtgggactgca	chr2:26474532 (-)	0.58;MEDIUM RISK	0.05;DAMAGING	Choi (2009) CLIN GENET 75, 237
Deafness, non-syndromic	OTOF	9381	Missense	DM	CM094707	rs397515589		[NM_194248.2:c.1841G>A] [NP_919224.1:p.G614E]	G-A		GGA-GAA	Gly-Glu	614	chr2:26703142 (-)	CAGGTAAAATGGAAGAATTCTTTCTCTTTG[G/A]AGCCTTCCTGGAGGCCTCAATGATCGACCG	chr2:26480274 (-)	0.69;HIGH RISK	0.03;DAMAGING	Romanos (2009) JHG 54, 382
Deafness, non-syndromic	OTOF	9381	Nonsense	DM	CM083000	rs397515602		[NM_194248.2:c.4351G>T] [NP_919224.1:p.G1451*]	G-T		GGA-TGA	Gly-Term	1451	chr2:26689978 (-)	GATGGCTCCACCGAGGAGGAGCGCATTGTG[G/T]GACGCTTCAAGgtcaggccaggagcacggg	chr2:26467110 (-)			Rodriguez-Ballesteros (2008) HUM MUT 29, 823
Deafness	OTOF	9381	Missense	DM?	CM164592	rs879255246		[NM_194248.2:c.1111G>C] [NP_919224.1:p.G371R]	G-C		GGC-CGC	Gly-Arg	371	chr2:26707436 (-)	GACCCCGATGACATCTCCTCGGGGCTGAAG[G/C]GCTACGTGAAGTGTGACGTTGCCGTGGTGG	chr2:26484568 (-)			Сhurbanov (2016) PLOS ONE 11, 0153841
Deafness	OTOF	9381	Missense	DM	CM1310659	rs371051158		[NM_194248.2:c.4417G>T] [NP_919224.1:p.G1473C]	G-T		GGC-TGC	Gly-Cys	1473	chr2:26689665 (-)	CCACTCCCAGAGGACGTGTCCCGGGAAGCC[G/T]GCTACGACTCCACCTACGGCATGTTCCAGG	chr2:26466797 (-)			Miyagawa (2013) PLOS ONE 8, e71381
Deafness, non-syndromic	OTOF	9381	Missense	DM	CM094706	rs1005694756		[NM_194248.2:c.4960G>A] [NP_919224.1:p.G1654S]	G-A		GGT-AGT	Gly-Ser	1654	chr2:26687737 (-)	ACTGGGCCCTCTGAGATTGAGGACGAGAAC[G/A]gtaatggggcactggatgcagccgcctgcc	chr2:26464869 (-)	0.2;VERY LOW RISK		Romanos (2009) JHG 54, 382
Deafness, autosomal recessive 9	OTOF	9381	Nonsense	DM	CM091228			[NM_194248.2:c.4809C>G] [NP_919224.1:p.Y1603*]	C-G		TAC-TAG	Tyr-Term	1603	chr2:26687888 (-)	cctgtgtgtcccctcccacagACATGGCTA[C/G]AATATCTGGCGGGACCCCATGAAGCCCAGC	chr2:26465020 (-)			Choi (2009) CLIN GENET 75, 237
Deafness, non-syndromic	OTOF	9381	Nonsense	DM	CM990991	rs80356600		[NM_194248.2:c.4491T>A] [NP_919224.1:p.Y1497*]	T-A		TAT-TAA	Tyr-Term	1497	chr2:26689591 (-)	TGACCCCATCAATGTGCTGGTCCGAGTCTA[T/A]GTGGTCCGGgtgagactcccgtcgctttcc	chr2:26466723 (-)			Yasunaga (1999) NAT GENET 21, 363
Deafness, non-syndromic	OTOF	9381	Nonsense	DM	CM101582	rs397515592		[NM_194248.2:c.2316C>A] [NP_919224.1:p.C772*]	C-A		TGC-TGA	Cys-Term	772	chr2:26700374 (-)	tcgctaaaccccggctcgccctacccccag[C/A]CGCTTCCTCTCCCTCGCTGACAAGGACCAG	chr2:26477506 (-)			Zadro (2010) IJPO 74, 494
Deafness, non-syndromic	OTOF	9381	Nonsense	DM	CM083001	rs397515593		[NM_194248.2:c.2649C>A] [NP_919224.1:p.C883*]	C-A		TGC-TGA	Cys-Term	883	chr2:26699786 (-)	CATCGTGGAGGAGGAGACTGGCAAGGACTG[C/A]GCCAAGGTCAAGACGCTCTTCCTTAAGgtg	chr2:26476918 (-)			Rodriguez-Ballesteros (2008) HUM MUT 29, 823
Deafness, autosomal recessive 9	OTOF	9381	Nonsense	DM	CM091227	rs397515584		[NM_194248.2:c.1607G>A] [NP_919224.1:p.W536*]	G-A		TGG-TAG	Trp-Term	536	chr2:26703850 (-)	cagGCTTCCTGCCCACACTGGGCCCAGCCT[G/A]GGTGAACATGTACGGCTCCACACGTAACTA	chr2:26480982 (-)			Choi (2009) CLIN GENET 75, 237
Deafness, non-syndromic, autosomal recessive	OTOF	9381	Nonsense	DM	CM1610322			[NM_194248.2:c.5669G>A] [NP_919224.1:p.W1890*]	G-A		TGG-TAG	Trp-Term	1890	chr2:26683763 (-)	TCTTCAAGCAAAAGCGCGTCAAAGGCTGGT[G/A]GCCCCTCCTGGCCCGCAATGAGAACGATGA	chr2:26460895 (-)			Yan (2016) HUM GENET 135, 953
Deafness, non-syndromic	OTOF	9381	Nonsense	DM	CM033479	rs80356598		[NM_194248.2:c.4275G>A] [NP_919224.1:p.W1425*]	G-A		TGG-TGA	Trp-Term	1425	chr2:26690054 (-)	GGAGTCCGAGTTTGATAACTTTGAGGACTG[G/A]CTGCACACTTTCAACTTGCTTCGGGGCAAG	chr2:26467186 (-)			Rodriguez-Ballesteros (2003) HUM MUT 22, 451
Deafness, non-syndromic	OTOF	9381	Nonsense	DM	CM1516742	rs773624338		[NM_194248.2:c.5217G>A] [NP_919224.1:p.W1739*]	G-A		TGG-TGA	Trp-Term	1739	chr2:26685025 (-)	gcccagGTACGAGCTGCGGGTCATCATCTG[G/A]AACACAGATGAGGTGGTCTTGGAGGACGAC	chr2:26462157 (-)			Santarelli (2015) HEAR RES 330, 200
Deafness, non-syndromic	OTOF	9381	Missense	DM	CM083002	rs397515606		[NM_194248.2:c.5384T>G] [NP_919224.1:p.F1795C]	T-G		TTC-TGC	Phe-Cys	1795	chr2:26684713 (-)	GCGAGGGCAACTTCAACTGGCGCTACCTGT[T/G]CCCCTTCGACTACCTGGCGGCGGAGGAGAA	chr2:26461845 (-)	0.79;HIGH RISK	0.0;DAMAGING	Rodriguez-Ballesteros (2008) HUM MUT 29, 823
Deafness, non-syndromic	OTOF	9381	Splice	DM	CS063365			[NM_194248.2:c.2093+1G>T]	G-T	IVS 18, ds, +1				chr2:26702340 (-)	TCCACCAATGCGGCCCCAGGTCACCGACAG[G/T]tgggcccagcctcccatcctcctgtggcct	chr2:26479472 (-)			Varga (2006) JMG 43, 576
Deafness, non-syndromic	OTOF	9381	Splice	DM	CS001449			[NM_194248.2:c.2866+1G>A]	G-A	IVS 24, ds, +1				chr2:26698995 (-)	CCTTCCCACCCGTCAGCCTGGTCTACACCA[G/A]tgagtgaggacccctcactcgaagcctcac	chr2:26476127 (-)			Adato (2000) EJHG 8, 437
Deafness, non-syndromic	OTOF	9381	Splice	DM	CS063367	rs201613240		[NM_194248.2:c.3409-2A>C]	A-C	IVS 28, as, -2				chr2:26696437 (-)	cttctctgcacccaccctccaacctctccc[A/C]gGTGCTGTTCTGGGGCCTACGGGACCTAAA	chr2:26473569 (-)			Varga (2006) JMG 43, 576
Deafness, non-syndromic	OTOF	9381	Splice	DM	CS083957	rs397515601		[NM_194248.2:c.4227+1G>T]	G-T	IVS 35, ds, +1				chr2:26690232 (-)	AAGAAGAAACCCAAGATTGATGAGCTTAAG[G/T]tgagagcctaggagcagacccttctagggt	chr2:26467364 (-)			Rodríguez-Ballesteros (2008) HUM MUT 29, 823
Deafness, non-syndromic	OTOF	9381	Splice	DM	CS035512			[NM_194248.2:c.4362+2T>G]	T-G	IVS 36, ds, +2				chr2:26689965 (-)	AGGAGGAGCGCATTGTGGGACGCTTCAAGg[T/G]caggccaggagcacgggcccagcctgagca	chr2:26467097 (-)			Rodriguez-Ballesteros (2003) HUM MUT 22, 451
Deafness, non-syndromic	OTOF	9381	Splice	DM	CS032430				G-C	IVS 39, ds, +1									Varga (2003) JMG 40, 45
Deafness, non-syndromic	OTOF	9381	Splice	DM	CS135908			[NM_194248.2:c.4961-3C>G]	C-G	IVS 40, as, -3				chr2:26686977 (-)	ccatgtgtgcagctgagccgccggcaccca[C/G]agGTCAGAGGAAGCCCACAGACGAGCATGT	chr2:26464109 (-)			Yang (2013) OJRD 8, 85
Deafness, non-syndromic	OTOF	9381	Splice	DM	CS065601				G-A	IVS 44, ds, +1									Rouillon (2006) IJPO 70, 689
Deafness, non-syndromic	OTOF	9381	Splice	DM	CS004822			[NM_194248.2:c.711-2A>G]	A-G	IVS 8, as, -2				chr2:26724678 (-)	ccccaggcctgatggtacattctcttcctc[A/G]gATCTAAGCCAGACATTAAGATGGAGCCAA	chr2:26501810 (-)			Yasunaga (2000) AJHG 67, 591
Deafness	OTOGL	283310	Nonsense	DM	CM137544	rs371465450		[NM_173591.3:c.1558C>T] [NP_775862.3:p.Q520*]	C-T		CAG-TAG	Gln-Term	520	chr12:80648963 (+)	ACGATTACTTTACAGAAAGCTCCCTGTGAG[C/T]AGgtaagaacatttcaaaatgaccagagga	chr12:80255183 (+)			Bonnet (2013) GENE 527, 537
Deafness	OTOGL	283310	Nonsense	DM	CM137545	rs757774496		[NM_173591.3:c.2773C>T] [NP_775862.3:p.R925*]	C-T		CGA-TGA	Arg-Term	925	chr12:80672818 (+)	cttttgttattttttaatagCGTTTGTCGA[C/T]GAGGAATGTTCAATTGCACATATTATCCAT	chr12:80279038 (+)			Bonnet (2013) GENE 527, 537
Craniofacial-deafness-hand syndrome	PAX3	5077	Missense	DM	CM961088	rs104893652		[NM_181457.3:c.141C>G] [NP_852122.1:p.N47K]	C-G		AAC-AAG	Asn-Lys	47	chr2:223161877 (-)	CGTCAACCAGCTCGGCGGTGTTTTTATCAA[C/G]GGCAGGCCGCTGCCCAACCACATCCGCCAC	chr2:222297158 (-)	0.97;VERY HIGH RISK	0.0;DAMAGING	Asher (1996) HUM MUT 7, 30
Deafness, non-syndromic	PCDH15	65217	Missense	DM	CM135893	rs756490783		[NM_033056.3:c.4118C>T] [NP_149045.3:p.T1373I]	C-T		ACA-ATA	Thr-Ile	1373	chr10:55591159 (-)	TTAAAAAGAGAGGAGAAAGTCTAGGATACA[C/T]AGAAGGGGCCTTGTTGGCTCTGGCCTTCAT	chr10:53831399 (-)			Yang (2013) OJRD 8, 85
Deafness	PCDH15	65217	Missense	DM	CM1310665	rs138299477		[NM_033056.3:c.944C>T] [NP_149045.3:p.P315L]	C-T		CCG-CTG	Pro-Leu	315	chr10:55996624 (-)	AAGCCATTGATCAGGACCGGAATATTCAAC[C/T]GCCATCAGATAGGCCAGGAATCCTCTATTC	chr10:54236864 (-)			Miyagawa (2013) PLOS ONE 8, e71381
Deafness, non-syndromic, autosomal recessive	PCDH15	65217	Missense	DM	CM033656	rs137853003		[NM_033056.3:c.400C>G] [NP_149045.3:p.R134G]	C-G		CGA-GGA	Arg-Gly	134	chr10:56128954 (-)	AAAGTGGGCACTATTATCTACCATGAAGTG[C/G]GAATAGTGGTGAGAGACAGGAATGACAACT	chr10:54369194 (-)	0.58;MEDIUM RISK	0.34;TOLERATED	Ahmed (2003) HMG 12, 3215
Deafness, non-syndromic, autosomal recessive	PCDH15	65217	Missense	DM	CM163812	rs907693214		[NM_033056.3:c.3101G>A] [NP_149045.3:p.R1034H]	G-A		CGC-CAC	Arg-His	1034	chr10:55719513 (-)	TTCTTGTCTTACATCCTGGTGAGATCCCAC[G/A]CTTCACACAGGAGGAATATAGgtattgatt	chr10:53959753 (-)			Bademci (2016) GENET MED 18, 364
Deafness	PCDH15	65217	Missense	DM	CM1310664	rs369442293		[NM_033056.3:c.833G>A] [NP_149045.3:p.R278H]	G-A		CGT-CAT	Arg-His	278	chr10:56077074 (-)	GTGTCCTTGTGCCAAACACTCGTGATTGCC[G/A]TCCACTCACTTATCAAGCTGCCATACCTGA	chr10:54317314 (-)			Miyagawa (2013) PLOS ONE 8, e71381
Deafness	PCDH15	65217	Missense	DM	CM1310667	rs201816080		[NM_033056.3:c.2884C>T] [NP_149045.3:p.R962C]	C-T		CGT-TGT	Arg-Cys	962	chr10:55721637 (-)	ataattttattttagGGATTACCTGCAAGT[C/T]GTGTGAGGTATAGAGTAGATGATGTACAGT	chr10:53961877 (-)			Miyagawa (2013) PLOS ONE 8, e71381
Deafness, non-syndromic	PCDH15	65217	Missense	DM	CM135891			[NM_033056.3:c.1286T>C] [NP_149045.3:p.L429P]	T-C		CTG-CCG	Leu-Pro	429	chr10:55955462 (-)	ATTTGACTTCACCTTTAAGAATAGTAGCTC[T/C]GGACAAGGACATAGAAGATgtaagttaaat	chr10:54195702 (-)			Yang (2013) OJRD 8, 85
Deafness	PCDH15	65217	Missense	DM	CM1310666	rs748414865		[NM_033056.3:c.2528C>A] [NP_149045.3:p.A843D]	C-A		GCC-GAC	Ala-Asp	843	chr10:55780175 (-)	taataaaactattcttctgcttattacagG[C/A]CAAAGATGTCGACCTTGGAGCAAATGTGTC	chr10:54020415 (-)			Miyagawa (2013) PLOS ONE 8, e71381
Deafness	PCDH15	65217	Missense	DM	CM1310663	rs140716525		[NM_033056.3:c.298G>A] [NP_149045.3:p.G100R]	G-A		GGA-AGA	Gly-Arg	100	chr10:56138562 (-)	GTTAAGCAAATGCTTTTCCTGAACAGCACC[G/A]GAAGAGTTCTGGATAGAGATgttagtgatt	chr10:54378802 (-)			Miyagawa (2013) PLOS ONE 8, e71381
Deafness	PCDH15	65217	Missense	DM?	CM1310669	rs149478475		[NM_033056.3:c.3451G>A] [NP_149045.3:p.G1151R]	G-A		GGA-AGA	Gly-Arg	1151	chr10:55663053 (-)	CCCCCAGTGTTTCAGAAAAAATTCTACATC[G/A]GAGGTGTATCTGAAGATGCAAGAATGTTTA	chr10:53903293 (-)			Miyagawa (2013) PLOS ONE 8, e71381
Deafness, non-syndromic, autosomal recessive	PCDH15	65217	Missense	DM	CM033657	rs137853002		[NM_033056.3:c.785G>A] [NP_149045.3:p.G262D]	G-A		GGT-GAT	Gly-Asp	262	chr10:56077122 (-)	CAGTGGATGTTCTGGATGGAGATGACTTGG[G/A]TCCAATGTTTCTTCCTTGTGTCCTTGTGCC	chr10:54317362 (-)	0.34;LOW RISK	0.42;TOLERATED	Ahmed (2003) HMG 12, 3215
Deafness, non-syndromic, autosomal recessive	PCDH15	65217	Missense	DM	CM092455	rs267606932		[NM_033056.3:c.1583T>A] [NP_149045.3:p.V528D]	T-A		GTC-GAC	Val-Asp	528	chr10:55943211 (-)	TTTATACAGACATGAGACCTGGGGACAGTG[T/A]CATACAGgtaactactcacataatataagt	chr10:54183451 (-)	0.9;VERY HIGH RISK	0.0;DAMAGING	Doucette (2009) EJHG 17, 554
Deafness, non-syndromic	PCDH15	65217	Missense	DM	CM135892			[NM_033056.3:c.3862T>C] [NP_149045.3:p.S1288P]	T-C		TCC-CCC	Ser-Pro	1288	chr10:55600201 (-)	CAAATTCCTGGTGCCAAGGTCGTAGTGGAG[T/C]CCATTGGAGCTCGCCGGCATGGAGATGCCT	chr10:53840441 (-)			Yang (2013) OJRD 8, 85
Deafness, non-syndromic, autosomal recessive	PCDH15	65217	Missense	DM	CM163811			[NM_033056.3:c.3918T>G] [NP_149045.3:p.C1306W]	T-G		TGT-TGG	Cys-Trp	1306	chr10:55600145 (-)	TGCCTTTTCCCTAGAAGATTACACCAAATG[T/G]GACTTGACTGTCTATGCAATTGACCCCCAA	chr10:53840385 (-)			Bademci (2016) GENET MED 18, 364
Deafness, non-syndromic, autosomal recessive	PCDH15	65217	Splice	DM	CS115310			[NM_033056.3:c.2091+1G>T]	G-T	IVS 17, ds, +1				chr10:55839090 (-)	ATCACAGCTTCAGATGGCAGGCCAGATGGG[G/T]tgagtatgctccctgtgaaggggttttaaa	chr10:54079330 (-)			Duman (2011) GTMB 15, 29
Deafness, autosomal recessive 23	PCDH15	65217	Splice	DM	CS1716301			[NM_033056.3:c.705+2T>C]	T-C	IVS 7, ds, +2				chr10:56089354 (-)	CTCGCTACTTTGTCATAATCCAAGCTAATg[T/C]gagtattcaatttcttttaaatttcttctg	chr10:54329594 (-)			Trujillano (2017) EJHG 25, 176
Deafness, visual impairment & developmental delay	PEX1	5189	Missense	DM	CM175034	rs954814470		[NM_000466.2:c.3077T>C] [NP_000457.1:p.L1026P]	T-C		CTG-CCG	Leu-Pro	1026	chr7:92122397 (-)	TTTTAAATGTCCTCAGTGACTCTCTACCTC[T/C]GGCAGATGATGTTGACCTTCAGCATGTAGC	chr7:92493083 (-)			Bousfiha (2017) HGV 4, 17009
Deafness, developmental regression, and leukoencephalopathy	PEX5	5830	Missense	DM	CM1610044	rs748956654		[NM_001131025.1:c.1799C>T] [NP_001124497.1:p.S600L]	C-T		TCG-TTG	Ser-Leu	600	chr12:7362698 (+)	GGGGCCCCCGGGGTGAAGGAGGTGCCATGT[C/T]GGAGAACATCTGGAGCACCCTGCGTTTGGC	chr12:7210102 (+)			Pronicka (2016) JTM 14, 174
Charcot-Marie-Tooth disease with deafness	PMP22	5376	Missense	DM	CM991059	rs104894623		[NM_000304.3:c.199G>C] [NP_000295.1:p.A67P]	G-C		GCC-CCC	Ala-Pro	67	chr17:15142908 (-)	tttcccccagAATGGCTGCAGTCTGTCCAG[G/C]CCACCATGATCCTGTCGATCATCTTCAGCA	chr17:15239591 (-)	0.87;VERY HIGH RISK	0.0;DAMAGING	Kovach (1999) AJHG 64, 1580
Severe delays, seizures, microcephaly, sensorineural deafness and chorioretinal defect	PNPT1	87178	Missense	DM	CM1414828	rs143712760		[NM_033109.4:c.1519G>T] [NP_149100.2:p.A507S]	G-T		GCA-TCA	Ala-Ser	507	chr2:55874565 (-)	attatagGGGTTCCAATTTCATCTGCTGTT[G/T]CAGGCGTAGCAATAGGATTGGTCACCAAAA	chr2:55647430 (-)			Slavotinek (2015) CLIN GENET 88, 468
Severe delays, seizures, microcephaly, sensorineural deafness and chorioretinal defect	PNPT1	87178	Splice	DM	CS1414829	rs863225449		[NM_033109.4:c.404-1G>A]	G-A	IVS 4, as, -1				chr2:55910970 (-)	cggtttaatgtgtttttttttcttttggca[G/A]ATCGTTCAATTAGACCGCTCTTTCCAGCTG	chr2:55683835 (-)			Slavotinek (2015) CLIN GENET 88, 468
Mandibular hypoplasia, deafness and progeroid features	POLD1	5424	Missense	DM	CM178861			[NM_002691.3:c.3209T>A] [NP_002682.2:p.I1070N]	T-A		ATC-AAC	Ile-Asn	1070	chr19:50920517 (+)	GCTGCCAGGGCAGCCTGCACGAGGACGTCA[T/A]CTGCACCAGgtgtgtgccatgtcccgaccc	chr19:50417260 (+)			Elouej (2017) METABOLISM 71, 213
Mandibular hypoplasia, deafness and progeroid features	POLD1	5424	Missense	DM	CM148815	rs878854523		[NM_002691.3:c.1519C>T] [NP_002682.2:p.R507C]	C-T		CGC-TGC	Arg-Cys	507	chr19:50910264 (+)	ccccagAATGGGAACGACCAGACCCGCCGC[C/T]GCCTGGCTGTGTACTGCCTGAAGGATGCCT	chr19:50407007 (+)			Pelosini (2014) METABOLISM 63, 1385
X-linked mixed deafness	POU3F4	5456	Missense	DM	CM950972	rs104894922		[NM_000307.4:c.1000A>G] [NP_000298.3:p.K334E]	A-G		AAA-GAA	Lys-Glu	334	chrX:82764332 (+)	GTCTGGTTCTGTAATCGAAGACAAAAAGAG[A/G]AAAGAATGACTCCGCCAGGGGATCAGCAGC	chrX:83509324 (+)	0.73;HIGH RISK	0.0;DAMAGING	de Kok (1995) SCIENCE 267, 685
X-linked mixed deafness	POU3F4	5456	Nonsense	DM	CM950969	rs104894920		[NM_000307.4:c.604A>T] [NP_000298.3:p.K202*]	A-T		AAA-TAA	Lys-Term	202	chrX:82763936 (+)	GATGAGTTGGAACAGTTCGCCAAACAATTC[A/T]AACAAAGAAGAATCAAGTTGGGCTTCACGC	chrX:83508928 (+)			de Kok (1995) SCIENCE 267, 685
X-linked mixed deafness	POU3F4	5456	Missense	DM	CM005399			[NM_000307.4:c.983A>C] [NP_000298.3:p.N328T]	A-C		AAT-ACT	Asn-Thr	328	chrX:82764315 (+)	AGAAGGAAGTGGTGCGTGTCTGGTTCTGTA[A/C]TCGAAGACAAAAAGAGAAAAGAATGACTCC	chrX:83509307 (+)	0.95;VERY HIGH RISK	0.0;DAMAGING	Cremers (2000) AO 56, 184
X-linked mixed deafness	POU3F4	5456	Missense	DM	CM973668			[NM_000307.4:c.689C>T] [NP_000298.3:p.T230I]	C-T		ACC-ATC	Thr-Ile	230	chrX:82764021 (+)	GCACACTGTATGGTAACGTGTTCTCGCAGA[C/T]CACCATCTGCAGGTTCGAAGGCTTGCAGCT	chrX:83509013 (+)	0.91;VERY HIGH RISK	0.0;DAMAGING	Friedman (1997) AORL 106, 320
Sensorineural deafness, nonsyndromic	POU3F4	5456	Missense	DM?	CM189459			[NM_000307.4:c.692C>T] [NP_000298.3:p.T231I]	C-T		ACC-ATC	Thr-Ile	231	chrX:82764024 (+)	CACTGTATGGTAACGTGTTCTCGCAGACCA[C/T]CATCTGCAGGTTCGAAGGCTTGCAGCTGAG	chrX:83509016 (+)			Cabanillas (2018) BMC MGEN 11,
X-linked deafness	POU3F4	5456	Missense	DM	CM131499			[NM_000307.4:c.632C>T] [NP_000298.3:p.T211M]	C-T		ACG-ATG	Thr-Met	211	chrX:82763964 (+)	TCAAACAAAGAAGAATCAAGTTGGGCTTCA[C/T]GCAGGCCGACGTGGGGTTGGCGCTGGGCAC	chrX:83508956 (+)			Choi (2013) HUM MUT 34, 309
X-linked mixed deafness	POU3F4	5456	Missense	DM	CM971238	rs104894923		[NM_000307.4:c.990A>T] [NP_000298.3:p.R330S]	A-T		AGA-AGT	Arg-Ser	330	chrX:82764322 (+)	AGTGGTGCGTGTCTGGTTCTGTAATCGAAG[A/T]CAAAAAGAGAAAAGAATGACTCCGCCAGGG	chrX:83509314 (+)	0.8;VERY HIGH RISK	0.0;DAMAGING	de Kok (1997) HUM MUT 10, 207
X-linked deafness	POU3F4	5456	Missense	DM	CM151661			[NM_000307.4:c.923T>C] [NP_000298.3:p.I308T]	T-C		ATC-ACC	Ile-Thr	308	chrX:82764255 (+)	TCAAGTGTCCCAAGCCTGCCGCGCAGGAGA[T/C]CTCCTCGCTGGCAGACAGCCTCCAGTTGGA	chrX:83509247 (+)			Bademci (2015) BMC MG 16, 9
X-linked deafness	POU3F4	5456	Missense	DM	CM131498			[NM_000307.4:c.686A>G] [NP_000298.3:p.Q229R]	A-G		CAG-CGG	Gln-Arg	229	chrX:82764018 (+)	TGGGCACACTGTATGGTAACGTGTTCTCGC[A/G]GACCACCATCTGCAGGTTCGAAGGCTTGCA	chrX:83509010 (+)			Choi (2013) HUM MUT 34, 309
X-linked deafness	POU3F4	5456	Nonsense	DM	CM137977	rs878853242		[NM_000307.4:c.235C>T] [NP_000298.3:p.Q79*]	C-T		CAG-TAG	Gln-Term	79	chrX:82763567 (+)	TCCACACTGGCCACCAGCCCCCTGGACCAG[C/T]AGGACGTGAAGCCCGGGCGCGAAGACCTGC	chrX:83508559 (+)			Parzefall (2013) HUM MUT 34, 1102
X-linked deafness	POU3F4	5456	Nonsense	DM	CM116236			[NM_000307.4:c.406C>T] [NP_000298.3:p.Q136*]	C-T		CAG-TAG	Gln-Term	136	chrX:82763738 (+)	TCAAGCGGCCAACCCCTCAACGTGTACTCG[C/T]AGCCTGGCTTCACCGTGAGCGGCATGCTGG	chrX:83508730 (+)			Waryah (2011) JHG 56, 534
X-linked deafness	POU3F4	5456	Missense	DM	CM151660			[NM_000307.4:c.902C>T] [NP_000298.3:p.P301L]	C-T		CCC-CTC	Pro-Leu	301	chrX:82764234 (+)	GCGTACTGGAGACGCATTTCCTCAAGTGTC[C/T]CAAGCCTGCCGCGCAGGAGATCTCCTCGCT	chrX:83509226 (+)			Bademci (2015) BMC MG 16, 9
X-linked mixed deafness	POU3F4	5456	Missense	DM	CM005400			[NM_000307.4:c.907C>T] [NP_000298.3:p.P303S]	C-T		CCT-TCT	Pro-Ser	303	chrX:82764239 (+)	CTGGAGACGCATTTCCTCAAGTGTCCCAAG[C/T]CTGCCGCGCAGGAGATCTCCTCGCTGGCAG	chrX:83509231 (+)	0.85;VERY HIGH RISK	0.0;DAMAGING	Cremers (2000) AO 56, 184
X-linked deafness	POU3F4	5456	Missense	DM	CM0910854			[NM_000307.4:c.986G>C] [NP_000298.3:p.R329P]	G-C		CGA-CCA	Arg-Pro	329	chrX:82764318 (+)	AGGAAGTGGTGCGTGTCTGGTTCTGTAATC[G/C]AAGACAAAAAGAGAAAAGAATGACTCCGCC	chrX:83509310 (+)		0.0;DAMAGING	Lee (2009) PHYS GENOM 39, 195
X-linked mixed deafness	POU3F4	5456	Missense	DM	CM973669			[NM_000307.4:c.985C>G] [NP_000298.3:p.R329G]	C-G		CGA-GGA	Arg-Gly	329	chrX:82764317 (+)	AAGGAAGTGGTGCGTGTCTGGTTCTGTAAT[C/G]GAAGACAAAAAGAGAAAAGAATGACTCCGC	chrX:83509309 (+)	0.91;VERY HIGH RISK	0.0;DAMAGING	Friedman (1997) AORL 106, 320
X-linked deafness	POU3F4	5456	Nonsense	DM	CM109199	rs111033345		[NM_000307.4:c.499C>T] [NP_000298.3:p.R167*]	C-T		CGA-TGA	Arg-Term	167	chrX:82763831 (+)	GCCTCTGCACAGAGCCTGCACCCGGTGCTC[C/T]GAGAGCCCCCGGATCACGGCGAACTGGGCT	chrX:83508823 (+)			Stankovic (2010) AORL 119, 815
X-linked mixed deafness	POU3F4	5456	Missense	DM	CM005401	rs104894924		[NM_000307.4:c.967C>G] [NP_000298.3:p.R323G]	C-G		CGT-GGT	Arg-Gly	323	chrX:82764299 (+)	GACAGCCTCCAGTTGGAGAAGGAAGTGGTG[C/G]GTGTCTGGTTCTGTAATCGAAGACAAAAAG	chrX:83509291 (+)	0.9;VERY HIGH RISK	0.0;DAMAGING	Cremers (2000) AO 56, 184
X-linked deafness	POU3F4	5456	Missense	DM	CM151659			[NM_000307.4:c.707A>C] [NP_000298.3:p.E236A]	A-C		GAG-GCG	Glu-Ala	236			chrX:83509031 (+)			Bademci (2015) BMC MG 16, 9
X-linked deafness	POU3F4	5456	Nonsense	DM	CM1615901			[NM_000307.4:c.769G>T] [NP_000298.3:p.E257*]	G-T		GAG-TAG	Glu-Term	257	chrX:82764101 (+)	AAGCTGAAGCCCCTGCTGAACAAGTGGCTG[G/T]AGGAGGCGGATTCGTCCACAGGGAGCCCGA	chrX:83509093 (+)			Wester (2016) IJPO 91, 121
X-linked mixed deafness	POU3F4	5456	Missense	DM	CM950970	rs387906502		[NM_000307.4:c.935C>T] [NP_000298.3:p.A312V]	C-T		GCA-GTA	Ala-Val	312	chrX:82764267 (+)	AGCCTGCCGCGCAGGAGATCTCCTCGCTGG[C/T]AGACAGCCTCCAGTTGGAGAAGGAAGTGGT	chrX:83509259 (+)	0.89;VERY HIGH RISK	0.0;DAMAGING	Bitner-Glindzicz (1995) HMG 4, 1467
X-linked deafness	POU3F4	5456	Nonsense	DM	CM1813613			[NM_000307.4:c.669T>A] [NP_000298.3:p.Y223*]	T-A		TAT-TAA	Tyr-Term	223	chrX:82764001 (+)	CGACGTGGGGTTGGCGCTGGGCACACTGTA[T/A]GGTAACGTGTTCTCGCAGACCACCATCTGC	chrX:83508993 (+)			Su (2018) BMC MG 19, 157
X-linked deafness	POU3F4	5456	Missense	DM	CM066594			[NM_000307.4:c.925T>C] [NP_000298.3:p.S309P]	T-C		TCC-CCC	Ser-Pro	309	chrX:82764257 (+)	AAGTGTCCCAAGCCTGCCGCGCAGGAGATC[T/C]CCTCGCTGGCAGACAGCCTCCAGTTGGAGA	chrX:83509249 (+)	0.49;MEDIUM RISK	0.0;DAMAGING	Wang (2006) LARYN 116, 944
X-linked mixed deafness	POU3F4	5456	Missense	DM	CM056683			[NM_000307.4:c.683C>T] [NP_000298.3:p.S228L]	C-T		TCG-TTG	Ser-Leu	228	chrX:82764015 (+)	CGCTGGGCACACTGTATGGTAACGTGTTCT[C/T]GCAGACCACCATCTGCAGGTTCGAAGGCTT	chrX:83509007 (+)	0.83;VERY HIGH RISK	0.0;DAMAGING	Vore (2005) ARCH OHNS 131, 1057
X-linked deafness	POU3F4	5456	Missense	DM	CM131500			[NM_000307.4:c.1084T>C] [NP_000298.3:p.*362R]	T-C		TGA-CGA	Term-Arg	362	chrX:82764416 (+)	GTGAAAACAGACACATCTTGCCATGATCTC[T/C]GActggaggaagcgaggaggcggccggccg	chrX:83509408 (+)			Choi (2013) HUM MUT 34, 309
X-linked mixed deafness	POU3F4	5456	Nonsense	DM	CM005402			[NM_000307.4:c.200G>A] [NP_000298.3:p.W67*]	G-A		TGG-TAG	Trp-Term	67	chrX:82763532 (+)	GGGTGACCAGTCTGAGCGACGGGGGCCCAT[G/A]GTCCTCCACACTGGCCACCAGCCCCCTGGA	chrX:83508524 (+)			Cremers (2000) AO 56, 184
X-linked deafness	POU3F4	5456	Nonsense	DM	CM116309	rs111033343		[NM_000307.4:c.341G>A] [NP_000298.3:p.W114*]	G-A		TGG-TAG	Trp-Term	114	chrX:82763673 (+)	ACTCACCGCACACTAACCACCCCAACGCCT[G/A]GGGGGCCAGCCCGGCACCGAACCCGTCTAT	chrX:83508665 (+)			Waryah (2011) JHG 56, 534
X-linked deafness II	POU3F4	5456	Nonsense	DM	CM183242			[NM_000307.4:c.975G>A] [NP_000298.3:p.W325*]	G-A		TGG-TGA	Trp-Term	325	chrX:82764307 (+)	CCAGTTGGAGAAGGAAGTGGTGCGTGTCTG[G/A]TTCTGTAATCGAAGACAAAAAGAGAAAAGA	chrX:83509299 (+)			Barashkov (2018) IJPO 104, 94
X-linked deafness	POU3F4	5456	Nonsense	DM	CM093382			[NM_000307.4:c.623T>A] [NP_000298.3:p.L208*]	T-A		TTG-TAG	Leu-Term	208	chrX:82763955 (+)	CCAAACAATTCAAACAAAGAAGAATCAAGT[T/A]GGGCTTCACGCAGGCCGACGTGGGGTTGGC	chrX:83508947 (+)			Lee (2009) CLIN GENET 75, 572
X-linked mixed deafness	POU3F4	5456	Missense	DM	CM950971	rs104894921		[NM_000307.4:c.950T>G] [NP_000298.3:p.L317W]	T-G		TTG-TGG	Leu-Trp	317	chrX:82764282 (+)	AGATCTCCTCGCTGGCAGACAGCCTCCAGT[T/G]GGAGAAGGAAGTGGTGCGTGTCTGGTTCTG	chrX:83509274 (+)	0.8;HIGH RISK	0.0;DAMAGING	de Kok (1995) SCIENCE 267, 685
Deafness, non-syndromic, autosomal dominant	POU4F3	5459	Missense	DM	CM1312749	rs398123070		[NM_002700.2:c.977G>A] [NP_002691.1:p.R326K]	G-A		AGA-AAA	Arg-Lys	326	chr5:145719967 (+)	ACGTGGTGAGAGTCTGGTTCTGCAACCAGA[G/A]ACAGAAACAGAAACGAATGAAGTATTCGGC	chr5:146340404 (+)			Kim (2013) PLOS ONE 8, e79063
Deafness	POU4F3	5459	Missense	DM	CM1310670			[NM_002700.2:c.736C>A] [NP_002691.1:p.P246T]	C-A		CCG-ACG	Pro-Thr	246	chr5:145719726 (+)	CTCTCGCACAACAACATGATCGCTCTCAAG[C/A]CGGTGCTCCAGGCCTGGTTGGAGGAGGCCG	chr5:146340163 (+)			Miyagawa (2013) PLOS ONE 8, e71381
Deafness, non-syndromic, autosomal dominant	POU4F3	5459	Missense	DM	CM081752	rs121909056		[NM_002700.2:c.865C>T] [NP_002691.1:p.L289F]	C-T		CTC-TTC	Leu-Phe	289	chr5:145719855 (+)	ACGTCCATCGCGGCGCCGGAGAAGCGTTCA[C/T]TCGAGGCCTATTTCGCTATCCAGCCACGTC	chr5:146340292 (+)	0.88;VERY HIGH RISK	0.0;DAMAGING	Collin (2008) HUM MUT 29, 545
Deafness, non-syndromic, autosomal dominant	POU4F3	5459	Missense	DM	CM081753	rs121909057		[NM_002700.2:c.668T>C] [NP_002691.1:p.L223P]	T-C		CTG-CCG	Leu-Pro	223	chr5:145719658 (+)	CTAATCTCAAGATCCCCGGCGTGGGCTCGC[T/C]GAGCCAAAGCACCATCTGCAGGTTCGAGTC	chr5:146340095 (+)	0.73;HIGH RISK	0.0;DAMAGING	Collin (2008) HUM MUT 29, 545
Deafness, non-syndromic, autosomal dominant	POU4F3	5459	Missense	DM	CM1616051			[NM_002700.2:c.932T>C] [NP_002691.1:p.L311P]	T-C		CTG-CCG	Leu-Pro	311	chr5:145719922 (+)	CTGAGAAGATCGCGGCCATCGCTGAGAAAC[T/C]GGACCTTAAAAAGAACGTGGTGAGAGTCTG	chr5:146340359 (+)			He (2016) IJD 2016, 9890827
Deafness	POU4F3	5459	Missense	DM	CM1618534	rs759091617		[NM_002700.2:c.848C>T] [NP_002691.1:p.A283V]	C-T		GCG-GTG	Ala-Val	283	chr5:145719838 (+)	AACGGAAGCGCAAACGCACGTCCATCGCGG[C/T]GCCGGAGAAGCGTTCACTCGAGGCCTATTT	chr5:146340275 (+)			Abouelhoda (2016) GENET MED 18, 1244
Deafness, non-syndromic, autosomal dominant	POU4F3	5459	Splice	DM	CS1616053			[NM_002700.2:c.120+1G>C]	G-C	IVS 1, ds, +1				chr5:145718796 (+)	ATGCGCCGAGTCTGTCTCCCAGCCCCGCAG[G/C]tacgtagtggagcataattaccgctctaag	chr5:146339233 (+)			He (2016) IJD 2016, 9890827
Sensorineural deafness, nonsyndromic	PRPS1	5631	Missense	DM	CM100186	rs180177153		[NM_002764.3:c.869T>C] [NP_002755.1:p.I290T]	T-C		ATT-ACT	Ile-Thr	290	chrX:106893174 (+)	cctgatttcctttcttgcctttctagGTGA[T/C]TGACATCTCTATGATCCTTGCAGAAGCCAT	chrX:107649944 (+)	0.65;HIGH RISK	0.0;DAMAGING	Liu (2010) AJHG 86, 65
Sensorineural deafness, nonsyndromic	PRPS1	5631	Missense	DM?	CM189460			[NM_002764.3:c.826C>T] [NP_002755.1:p.P276S]	C-T		CCT-TCT	Pro-Ser	276	chrX:106890957 (+)	TTTGAGGCAGTAGTAGTCACCAATACCATA[C/T]CTCAGGAGGACAAGATGAAGCATTGCTCCA	chrX:107647727 (+)			Cabanillas (2018) BMC MGEN 11,
Sensorineural deafness, nonsyndromic	PRPS1	5631	Missense	DM	CM100184	rs180177151		[NM_002764.3:c.193G>A] [NP_002755.1:p.D65N]	G-A		GAC-AAC	Asp-Asn	65	chrX:106882595 (+)	ATTGTTCAGAGTGGTTGTGGCGAAATCAAT[G/A]ACAATTTAATGGAGCTTTTGATCATGATTA	chrX:107639365 (+)	0.53;MEDIUM RISK	0.08;TOLERATED	Liu (2010) AJHG 86, 65
Sensorineural deafness, nonsyndromic	PRPS1	5631	Missense	DM	CM100185	rs180177152		[NM_002764.3:c.259G>A] [NP_002755.1:p.A87T]	G-A		GCA-ACA	Ala-Thr	87	chrX:106882661 (+)	TGCAAGATTGCTTCAGCCAGCCGGGTTACT[G/A]CAGTCATCCCATGCTTCCCTTATGCCCGGC	chrX:107639431 (+)	0.62;HIGH RISK	0.03;DAMAGING	Liu (2010) AJHG 86, 65
Sensorineural deafness, nonsyndromic	PRPS1	5631	Missense	DM	CM100187	rs180177154		[NM_002764.3:c.916G>A] [NP_002755.1:p.G306R]	G-A		GGA-AGA	Gly-Arg	306	chrX:106893221 (+)	CTTGCAGAAGCCATCAGGAGAACTCACAAT[G/A]GAGAATCCGTTTCTTACCTATTCAGCCATG	chrX:107649991 (+)	0.33;LOW RISK	0.0;DAMAGING	Liu (2010) AJHG 86, 65
Deafness, non-syndromic	PTPRQ	374462	Missense	DM	CM135927			[NM_001145026.1:c.5786G>C] [NP_001138498.1:p.R1929T]	G-C		AGA-ACA	Arg-Thr	1929	chr12:81026070 (+)	TCCTTGGAACAGCTATTTTTGCATTTGCAA[G/C]gtaagatttatttgcgcttacattccagga	chr12:80632291 (+)			Yang (2013) OJRD 8, 85
Deafness, non-syndromic	PTPRQ	374462	Nonsense	DM	CM135928			[NM_001145026.1:c.6226C>T] [NP_001138498.1:p.Q2076*]	C-T		CAA-TAA	Gln-Term	2076	chr12:81062819 (+)	TATTTATGTCCAAATGAATTTATTGCTACT[C/T]AAGGTCCACTACCAGGAACAGTTGGAGATT	chr12:80669040 (+)			Yang (2013) OJRD 8, 85
Deafness, non-syndromic, autosomal recessive	PTPRQ	374462	Nonsense	DM	CM1610333			[NM_001145026.1:c.4009G>T] [NP_001138498.1:p.E1337*]	G-T		GAA-TAA	Glu-Term	1337	chr12:80940470 (+)	TTTAGTAATGTAGTAAAATTCACAACCCAA[G/T]AATCAGgttagatacagtttttgagcctaa	chr12:80546691 (+)			Yan (2016) HUM GENET 135, 953
Global development delay, failure to thrive and deafness	QRSL1	55278	Splice	DM	CS1822550			[NM_018292.4:c.1042+3A>G]	A-G	IVS 8, ds, +3				chr6:107102800 (+)	ATGGCAAGATTTGATGGGCTACAATATGgt[A/G]agatggctgggttattttatttttaaggta	chr6:106654925 (+)			Maddirevula (2018) GENET MED epub, epub
Deafness, non-syndromic, autosomal recessive	RDX	5962	Nonsense	DM	CM163819			[NM_002906.3:c.1108C>T] [NP_002897.1:p.R370*]	C-T		CGA-TGA	Arg-Term	370	chr11:110108360 (-)	acatatttcatagAACTAGAAGAACAGACT[C/T]GAAAAGCTCTAGAACTGGATCAAGAACGAA	chr11:110237635 (-)			Bademci (2016) GENET MED 18, 364
Deafness	RDX	5962	Missense	DM	CM1310671			[NM_002906.3:c.869T>C] [NP_002897.1:p.L290P]	T-C		CTA-CCA	Leu-Pro	290	chr11:110124761 (-)	TTTTGGCCTTATGTATGGGAAACCATGAAC[T/C]ATACATGCGAAGAAGGAAGCCTGATACTAT	chr11:110254036 (-)			Miyagawa (2013) PLOS ONE 8, e71381
Deafness	REST	5978	Splice	DM	CS1810589			[NM_005612.4:c.983-2247C>G]	C-G	IVS 3, as, -2247				chr4:57793760 (+)	ttttcataaatgtcaatttccgtttttcta[C/G]tatgcattccattggaccagtggggtatgg	chr4:56927594 (+)			Nakano (2018) CELL 174, 536
Muscle defects, seizures, deafness, and renal tubular acidosis	RMND1	55005	Missense	DM	CM147820	rs144972972		[NM_017909.3:c.713A>G] [NP_060379.2:p.N238S]	A-G		AAT-AGT	Asn-Ser	238	chr6:151751289 (-)	aaatcagGGAAGGAGCTGCTGTGTTTTGGA[A/G]TGTGAAAGACAAAACTgtaagtgtaaataa	chr6:151430154 (-)			Taylor (2014) JAMA 312, 68
Muscle defects, deafness, and lactic acidosis	RMND1	55005	Missense	DM	CM147819	rs115079861		[NM_017909.3:c.1349G>C] [NP_060379.2:p.*450S]	G-C		TGA-TCA	Term-Ser	450	chr6:151726371 (-)	TAATGTTTGAGCTGGGACGAGTATTTTTCT[G/C]Atcaagtgataaccaaagtgtcactgcaag	chr6:151405236 (-)			Taylor (2014) JAMA 312, 68
Deafness	ROR1	4919	Missense	DM	CM1620088			[NM_005012.3:c.2207G>C] [NP_005003.2:p.R736T]	G-C		AGA-ACA	Arg-Thr	736	chr1:64643931 (+)	CAGAGTGCTGGAATGAGATTCCTTCTAGGA[G/C]ACCAAGATTTAAAGATATTCACGTCCGGCT	chr1:64178248 (+)			Diaz-Horta (2016) PNAS 113, 5993
3-methylglutaconic aciduria, impaired OXPHOS, deafness, encephalopathy, dystonia & Leigh-like syndrome	SERAC1	84947	Nonsense	DM	CM1717667			[NM_032861.3:c.310A>T] [NP_116250.3:p.K104*]	A-T		AAA-TAA	Lys-Term	104	chr6:158569942 (-)	GCAAGAAAAGAACTTCACAAAGCAGTAAGA[A/T]AAGTATTGGCAACATCAGCCAAGATACTGC	chr6:158148910 (-)			Sequeira (2017) NEUROPED 48, 382
3-methylglutaconic aciduria, impaired OXPHOS, deafness, encephalopathy, dystonia & Leigh-like syndrome	SERAC1	84947	Nonsense	DM	CM1717665			[NM_032861.3:c.91A>T] [NP_116250.3:p.R31*]	A-T		AGA-TGA	Arg-Term	31	chr6:158579305 (-)	CCAAAAAGTGGCACACACTGGAGAGATATC[A/T]gtgagtacagcttaaacaactcttattttc	chr6:158158273 (-)			Maas (2017) ANN NEUROL 82, 1004
3-methylglutaconic aciduria, impaired OXPHOS, deafness, encephalopathy, dystonia & Leigh-like syndrome	SERAC1	84947	Missense	DM	CM125512	rs201941476		[NM_032861.3:c.1493G>C] [NP_116250.3:p.S498T]	G-C		AGC-ACC	Ser-Thr	498	chr6:158537225 (-)	GGGATAGGCCAGTGGTTTGGATATCACATA[G/C]CATGGGAGgtaagtgtggcttcaactttgt	chr6:158116193 (-)		0.1;TOLERATED	Wortmann (2012) NAT GENET 44, 797
3-methylglutaconic aciduria, impaired OXPHOS, deafness, encephalopathy, dystonia & Leigh-like syndrome	SERAC1	84947	Nonsense	DM	CM1213480			[NM_032861.3:c.1924C>T] [NP_116250.3:p.Q642*]	C-T		CAA-TAA	Gln-Term	642	chr6:158532439 (-)	AAGGATGCTTTTTTGTACCAGCGTACTTTA[C/T]AATTCATTCGTGAAGCTTTAGCCAAAGACC	chr6:158111407 (-)			Wortmann (2012) NAT GENET 44, 797
3-methylglutaconic aciduria, impaired OXPHOS, deafness, encephalopathy, dystonia & Leigh-like syndrome	SERAC1	84947	Nonsense	DM	CM125509	rs387907236		[NM_032861.3:c.442C>T] [NP_116250.3:p.R148*]	C-T		CGA-TGA	Arg-Term	148	chr6:158567859 (-)	CGGAAGAGCAAGTCAGATGACAAAACCACG[C/T]GACTCGAGGCTGTGCGGGAAATGTCGGAGA	chr6:158146827 (-)			Wortmann (2012) NAT GENET 44, 797
3-methylglutaconic aciduria, impaired OXPHOS, deafness, encephalopathy, dystonia & Leigh-like syndrome	SERAC1	84947	Nonsense	DM	CM1717668	rs780182065		[NM_032861.3:c.547C>T] [NP_116250.3:p.R183*]	C-T		CGA-TGA	Arg-Term	183	chr6:158565393 (-)	TGTGATCCGAAAACTCTTATTGGTTTGGCA[C/T]GAAGCGAAGAGAGTGATCTTCGCTTTTTTC	chr6:158144361 (-)			Maas (2017) ANN NEUROL 82, 1004
3-methylglutaconic aciduria, impaired OXPHOS, deafness, encephalopathy, dystonia & Leigh-like syndrome	SERAC1	84947	Nonsense	DM	CM1717672	rs780664696		[NM_032861.3:c.916C>T] [NP_116250.3:p.R306*]	C-T		CGA-TGA	Arg-Term	306	chr6:158549239 (-)	GGAGGCCTGCAGCTACTTCAGAGGCTGTAC[C/T]GACTTCACAAGGACTGCCCTAAAGTACAGA	chr6:158128207 (-)			Maas (2017) ANN NEUROL 82, 1004
3-methylglutaconic aciduria, impaired OXPHOS, deafness, encephalopathy, dystonia & Leigh-like syndrome	SERAC1	84947	Nonsense	DM	CM1717675	rs758745099		[NM_032861.3:c.1102C>T] [NP_116250.3:p.R368*]	C-T		CGA-TGA	Arg-Term	368	chr6:158541521 (-)	CACGCTGCCAGAATCCTGGCAAATCTAGAC[C/T]GAGAAACTGTGCAAGAAAAATATCAGGATG	chr6:158120489 (-)			Maas (2017) ANN NEUROL 82, 1004
3-methylglutaconic aciduria, impaired OXPHOS, deafness, encephalopathy, dystonia & Leigh-like syndrome	SERAC1	84947	Nonsense	DM	CM1717678	rs752239703		[NM_032861.3:c.1339C>T] [NP_116250.3:p.R447*]	C-T		CGA-TGA	Arg-Term	447	chr6:158538823 (-)	ACATGGTTAGCAAAAGACTGTCCTGCTCTC[C/T]GAATTATATCTGTGGAGTATGACACCAGCC	chr6:158117791 (-)			Maas (2017) ANN NEUROL 82, 1004
3-methylglutaconic aciduria, impaired OXPHOS, deafness, encephalopathy, dystonia & Leigh-like syndrome	SERAC1	84947	Missense	DM	CM1510695			[NM_032861.3:c.671A>G] [NP_116250.3:p.D224G]	A-G		GAT-GGT	Asp-Gly	224	chr6:158564155 (-)	TGCTGGCTTCCTTACCTCAAACAGAGCTAG[A/G]TGAGTGTATCCAGTATTTTACATCTTTGGC	chr6:158143123 (-)			Rodríguez-García (2016) NEUROGENET 17, 51
3-methylglutaconic aciduria, impaired OXPHOS, deafness, encephalopathy, dystonia & Leigh-like syndrome	SERAC1	84947	Missense	DM	CM184222			[NM_032861.3:c.1498G>A] [NP_116250.3:p.G500R]	G-A		GGA-AGA	Gly-Arg	500	chr6:158537220 (-)	AGGCCAGTGGTTTGGATATCACATAGCATG[G/A]GAGgtaagtgtggcttcaactttgtgaagt	chr6:158116188 (-)			Ma (2018) NS ,
3-methylglutaconic aciduria, impaired OXPHOS, deafness, encephalopathy, dystonia & Leigh-like syndrome	SERAC1	84947	Missense	DM	CM125511			[NM_032861.3:c.1211G>A] [NP_116250.3:p.G404E]	G-A		GGA-GAA	Gly-Glu	404	chr6:158540158 (-)	CAGATGTCCTTTTTATTCATGGCCTTATGG[G/A]AGCAGCATTCAAAACATGGCGCCAGCAGGA	chr6:158119126 (-)		0.01;DAMAGING	Wortmann (2012) NAT GENET 44, 797
3-methylglutaconic aciduria, impaired OXPHOS, deafness, encephalopathy, dystonia & Leigh-like syndrome	SERAC1	84947	Missense	DM	CM183840			[NM_032861.3:c.1577G>A] [NP_116250.3:p.G526E]	G-A		GGA-GAA	Gly-Glu	526	chr6:158535928 (-)	AAATGAGTACTGTTATCAACAATACCAGAG[G/A]AATAATTTTTTATAGTGTCCCTCATCATGG	chr6:158114896 (-)			Radha Rama Devi (2018) EJMG 61, 100
3-methylglutaconic aciduria, impaired OXPHOS, deafness, encephalopathy, dystonia & Leigh-like syndrome	SERAC1	84947	Missense	DM	CM1717674			[NM_032861.3:c.1015G>C] [NP_116250.3:p.G339R]	G-C		GGC-CGC	Gly-Arg	339	chr6:158549140 (-)	GAACATCTTCATTCTTCTATAGTTCGCTCA[G/C]gtaacagctttatatactgagtatttttta	chr6:158128108 (-)			Maas (2017) ANN NEUROL 82, 1004
3-methylglutaconic aciduria, impaired OXPHOS, deafness, encephalopathy, dystonia & Leigh-like syndrome	SERAC1	84947	Missense	DM	CM125510			[NM_032861.3:c.1202G>A] [NP_116250.3:p.G401D]	G-A		GGC-GAC	Gly-Asp	401	chr6:158540167 (-)	CCATTAAAGCAGATGTCCTTTTTATTCATG[G/A]CCTTATGGGAGCAGCATTCAAAACATGGCG	chr6:158119135 (-)		0.0;DAMAGING	Wortmann (2012) NAT GENET 44, 797
3-methylglutaconic aciduria, impaired OXPHOS, deafness, encephalopathy, dystonia & Leigh-like syndrome	SERAC1	84947	Missense	DM	CM1717686	rs1245168537		[NM_032861.3:c.1667T>A] [NP_116250.3:p.V556D]	T-A		GTC-GAC	Val-Asp	556	chr6:158535838 (-)	TTCGCTATCTTCTCTTCCCCTCGTTGGAAG[T/A]CAAAGAACTCAGCAAGGgtaatactttttg	chr6:158114806 (-)			Maas (2017) ANN NEUROL 82, 1004
3-methylglutaconic aciduria, impaired OXPHOS, deafness, encephalopathy, dystonia & Leigh-like syndrome	SERAC1	84947	Nonsense	DM	CM1717683			[NM_032861.3:c.1644T>G] [NP_116250.3:p.Y548*]	T-G		TAT-TAG	Tyr-Term	548	chr6:158535861 (-)	TTTGGCTGAATACTCTGTTAATATTCGCTA[T/G]CTTCTCTTCCCCTCGTTGGAAGTCAAAGAA	chr6:158114829 (-)			Maas (2017) ANN NEUROL 82, 1004
3-methylglutaconic aciduria, impaired OXPHOS, deafness, encephalopathy, dystonia & Leigh-like syndrome	SERAC1	84947	Missense	DM	CM1717688	rs767035251		[NM_032861.3:c.1822T>A] [NP_116250.3:p.S608T]	T-A		TCA-ACA	Ser-Thr	608	chr6:158534487 (-)	ATGATTAAGCTCCATGTGGTACCTGTGGAA[T/A]CAGCAGgtattcactcttttgaaacttgtt	chr6:158113455 (-)			Maas (2017) ANN NEUROL 82, 1004
3-methylglutaconic aciduria, impaired OXPHOS, deafness, encephalopathy, dystonia & Leigh-like syndrome	SERAC1	84947	Nonsense	DM?	CM190415			[NM_032861.3:c.21C>A] [NP_116250.3:p.C7*]	C-A		TGC-TGA	Cys-Term	7	chr6:158579375 (-)	cttacacagaATGTCCCTGGCTGCTTATTG[C/A]GTCATCTGTTGCAGAAGAATAGGAACCTCT	chr6:158158343 (-)			Ceyhan-Birsoy (2019) AJHG 104, 76
3-methylglutaconic aciduria, impaired OXPHOS, deafness, encephalopathy, dystonia & Leigh-like syndrome	SERAC1	84947	Missense	DM	CM1717677			[NM_032861.3:c.1228T>C] [NP_116250.3:p.W410R]	T-C		TGG-CGG	Trp-Arg	410	chr6:158540141 (-)	CATGGCCTTATGGGAGCAGCATTCAAAACA[T/C]GGCGCCAGCAGGACAGTGAGCAGGCTGTAA	chr6:158119109 (-)			Maas (2017) ANN NEUROL 82, 1004
3-methylglutaconic aciduria, impaired OXPHOS, deafness, encephalopathy, dystonia & Leigh-like syndrome	SERAC1	84947	Splice	DM	CS1710304			[NM_032861.3:c.1404-2A>G]	A-G	IVS 13, as, -2				chr6:158537316 (-)	tgtgtcatgcctgctgtttttgttttgttc[A/G]gAAAGTCCATTGCATTCAGAAGCAACGAAC	chr6:158116284 (-)			Chen (2017) ZEKZZ 55, 394
3-methylglutaconic aciduria, impaired OXPHOS, deafness, encephalopathy, dystonia & Leigh-like syndrome	SERAC1	84947	Splice	DM	CS1717679			[NM_032861.3:c.1403+4A>G]	A-G	IVS 13, ds, +4				chr6:158538755 (-)	CTGGAGAGCAAGGTGCCCTATGGAAAGgta[A/G]cagaggcgactttagaccaggaggacaggg	chr6:158117723 (-)			Maas (2017) ANN NEUROL 82, 1004
3-methylglutaconic aciduria, impaired OXPHOS, deafness, encephalopathy, dystonia & Leigh-like syndrome	SERAC1	84947	Splice	DM	CS125514	rs1131690799		[NM_032861.3:c.1403+1G>C]	G-C	IVS 13, ds, +1				chr6:158538758 (-)	CGACTGGAGAGCAAGGTGCCCTATGGAAAG[G/C]taacagaggcgactttagaccaggaggaca	chr6:158117726 (-)			Wortmann (2012) NAT GENET 44, 797
3-methylglutaconic aciduria, sensorineural deafness, hepatopathy, encephalopathy & Leigh syndrome	SERAC1	84947	Splice	DM	CS138432			[NM_032861.3:c.128+4A>G]	A-G	IVS 3, ds, +4				chr6:158576343 (-)	AAAGTTTACTGGATCACTTATTTTAGGgta[A/G]gtcgtcaactgtggaatattaattggcttc	chr6:158155311 (-)			Sarig (2013) AJMGA 161, 2204
Deafness, nonsyndromic	SLC17A8	246213	Missense	DM	CM1310145	rs376350311		[NM_139319.2:c.223C>T] [NP_647480.1:p.R75C]	C-T		CGT-TGT	Arg-Cys	75	chr12:100774600 (+)	TGCGACTGCCACTGCTGCGGCCTCCCCAAG[C/T]GTTACATCATTGCTATCATGAGTGGGCTGG	chr12:100380822 (+)			Gonzalez-Garay (2013) PNAS 110, 16957
Deafness, nonsyndromic sensorineural 25	SLC17A8	246213	Missense	DM	CM083779	rs121918339		[NM_139319.2:c.632C>T] [NP_647480.1:p.A211V]	C-T		GCA-GTA	Ala-Val	211	chr12:100790151 (+)	CAGCCTGCCATGGGATGTGGAGTAAGTGGG[C/T]ACCACCTTTGGAGAGAAGCCGACTGGCCAC	chr12:100396373 (+)	0.7;HIGH RISK	0.24;TOLERATED	Ruel (2008) AJHG 83, 278
Deafness	SLC17A8	246213	Missense	DM	CM1310672	rs138307707		[NM_139319.2:c.1120G>T] [NP_647480.1:p.A374S]	G-T		GCT-TCT	Ala-Ser	374	chr12:100797882 (+)	ACAATCGTTGTACCTATTGGAGGACAATTG[G/T]CTGATTATTTAAGAAGCAGACAAATTTTAA	chr12:100404104 (+)			Miyagawa (2013) PLOS ONE 8, e71381
Deafness, non-syndromic, autosomal recessive	SLC22A4	6583	Missense	DM	CM165267	rs768484124		[NM_003059.2:c.338G>A] [NP_003050.2:p.C113Y]	G-A		TGC-TAC	Cys-Tyr	113	chr5:131630647 (+)	TGGACCTGGGGCAGCTGGAGCAGGAGAGCT[G/A]CCTGGATGGCTGGGAGTTCAGCCAGGACGT	chr5:132294954 (+)			Ben Said (2016) HUM GENET 135, 513
Deafness, non-syndromic, autosomal recessive	SLC26A4	5172	Missense	DM	CM991029	rs121908361		[NM_000441.1:c.1105A>G] [NP_000432.1:p.K369E]	A-G		AAA-GAA	Lys-Glu	369	chr7:107329601 (+)	GTGGCTTATGCTATTGCAGTGTCAGTAGGA[A/G]AAGTATATGCCACCAAGTATGATTACACCA	chr7:107689156 (+)	0.73;HIGH RISK	0.28;TOLERATED	Usami (1999) HUM GENET 104, 188
Deafness	SLC26A4	5172	Nonsense	DM	CM1510463			[NM_000441.1:c.1105A>T] [NP_000432.1:p.K369*]	A-T		AAA-TAA	Lys-Term	369	chr7:107329601 (+)	GTGGCTTATGCTATTGCAGTGTCAGTAGGA[A/T]AAGTATATGCCACCAAGTATGATTACACCA	chr7:107689156 (+)			Wu (2015) PLOS ONE 10, e0138575
Deafness, non-syndromic, autosomal recessive	SLC26A4	5172	Missense	DM	CM030962			[NM_000441.1:c.1371C>A] [NP_000432.1:p.N457K]	C-A		AAC-AAA	Asn-Lys	457	chr7:107335095 (+)	gTCGGTCTTGGCAGCTGTTGTAATTGCCAA[C/A]CTGAAAGGGATGTTTATGCAGCTGTGTGAC	chr7:107694650 (+)	0.89;VERY HIGH RISK	0.01;DAMAGING	Park (2003) JMG 40, 242
Deafness, non-syndromic, autosomal recessive	SLC26A4	5172	Missense	DM	CM030959	rs201562855		[NM_000441.1:c.1174A>T] [NP_000432.1:p.N392Y]	A-T		AAC-TAC	Asn-Tyr	392	chr7:107330593 (+)	ccttagGAATTCATTGCCTTTGGGATCAGC[A/T]ACATCTTCTCAGGATTCTTCTCTTGTTTTG	chr7:107690148 (+)	0.98;VERY HIGH RISK	0.0;DAMAGING	Park (2003) JMG 40, 242
Deafness, non-syndromic, autosomal recessive	SLC26A4	5172	Missense	DM	HM090015			[NM_000441.1:c.1674T>G] [NP_000432.1:p.N558K]	T-G		AAT-AAG	Asn-Lys	558	chr7:107340587 (+)	TAGATTTTCCAGTCCTATTTTCTATGGCAA[T/G]GTCGATGGTTTTAAAAAATGTATCAAGTCC	chr7:107700142 (+)	0.83;VERY HIGH RISK	0.0;DAMAGING	Alasti (2010) HUM GENET 127, 116
Deafness, non-syndromic, autosomal recessive	SLC26A4	5172	Missense	DM?	CM040266	rs36039758		[NM_000441.1:c.970A>T] [NP_000432.1:p.N324Y]	A-T		AAT-TAT	Asn-Tyr	324	chr7:107323951 (+)	TCATATGGAGCCAACCTGGAAAAAAATTAC[A/T]ATGCTGGCATTGTTAAATCCATCCCAAGGG	chr7:107683506 (+)	0.52;MEDIUM RISK	0.01;DAMAGING	Prasad (2004) AJMG 124A, 1
Deafness, non-syndromic, autosomal recessive	SLC26A4	5172	Missense	DM	CM013043			[NM_000441.1:c.395C>T] [NP_000432.1:p.T132I]	C-T		ACA-ATA	Thr-Ile	132	chr7:107312673 (+)	TCCCTATCCTGACATACTTTATCTTTGGAA[C/T]ATCAAGACATATCTCAGTTGgtaattataa	chr7:107672228 (+)	0.86;VERY HIGH RISK	0.0;DAMAGING	Lopez-Bigas (2001) HUM MUT 18, 548
Deafness, non-syndromic, autosomal recessive	SLC26A4	5172	Missense	DM	CM078053			[NM_000441.1:c.1579A>C] [NP_000432.1:p.T527P]	A-C		ACA-CCA	Thr-Pro	527	chr7:107338521 (+)	TCTTGGAATGGCCTTGGAAGCATCCCTAGC[A/C]CAGATATCTACAAAAGTACCAAGAATTACA	chr7:107698076 (+)	0.77;HIGH RISK	0.0;DAMAGING	Suzuki (2007) ACTA OTOL 127, 1292
Deafness, non-syndromic, autosomal recessive	SLC26A4	5172	Missense	DM	CM991031	rs121908363		[NM_000441.1:c.2162C>T] [NP_000432.1:p.T721M]	C-T		ACG-ATG	Thr-Met	721	chr7:107350571 (+)	ACAACATTAGAAAGGACACATTCTTTTTGA[C/T]GGTCCATGATGCTATACTCTATCTACAGAA	chr7:107710126 (+)	0.88;VERY HIGH RISK	0.0;DAMAGING	Usami (1999) HUM GENET 104, 188
Deafness, non-syndromic, autosomal recessive	SLC26A4	5172	Missense	DM	CM001280	rs111033348		[NM_000441.1:c.578C>T] [NP_000432.1:p.T193I]	C-T		ACT-ATT	Thr-Ile	193	chr7:107314771 (+)	CAGCTAGAGTCCTGATTGCCAGTGCCCTGA[C/T]TCTGCTGGTTGGAATTATACAGgtaatgaa	chr7:107674326 (+)	0.55;MEDIUM RISK	0.0;DAMAGING	Adato (2000) EJHG 8, 437
Deafness, non-syndromic, autosomal recessive	SLC26A4	5172	Missense	DM	CM030954	rs539699299		[NM_000441.1:c.84C>A] [NP_000432.1:p.S28R]	C-A		AGC-AGA	Ser-Arg	28	chr7:107302170 (+)	CAGCTACATGGTGTCGCGGCCGGTCTACAG[C/A]GAGCTCGCTTTCCAGCAACAGCACGAGCGG	chr7:107661725 (+)	0.38;LOW RISK	1.0;TOLERATED	Park (2003) JMG 40, 242
Deafness, non-syndromic, autosomal recessive	SLC26A4	5172	Missense	DM	CM064278			[NM_000441.1:c.1743G>C] [NP_000432.1:p.R581S]	G-C		AGG-AGC	Arg-Ser	581	chr7:107341581 (+)	ATTTGATGCCATTAGAGTATATAATAAGAG[G/C]CTGAAAGCGCTGAGGAAAATACAGAAACTA	chr7:107701136 (+)	0.47;MEDIUM RISK	0.09;TOLERATED	Iwasaki (2006) JHG 51, 805
Deafness, non-syndromic, autosomal recessive	SLC26A4	5172	Missense	DM?	CM981507	rs200511789		[NM_000441.1:c.1468A>C] [NP_000432.1:p.I490L]	A-C		ATC-CTC	Ile-Leu	490	chr7:107336408 (+)	GTTATCTGGGTGTTTACGTGTATAGTGTCC[A/C]TCATTCTGGGGCTGGATCTCGGTTTACTAG	chr7:107695963 (+)	0.47;MEDIUM RISK	0.34;TOLERATED	Li (1998) NAT GENET 18, 215
Deafness, non-syndromic, autosomal recessive	SLC26A4	5172	Missense	DM	CM040110	rs111033302	kozak sequence	[NM_000441.1:c.2T>C] [NP_000432.1:p.M1T]	T-C		ATG-ACG	Met-Thr	1	chr7:107302088 (+)	cctcctcgctgtcctctggctcgcaggtcA[T/C]GGCAGCGCCAGGCGGCAGGTCGGAGCCGCC	chr7:107661643 (+)	0.99;VERY HIGH RISK	0.0;DAMAGING	Prasad (2004) AJMG 124A, 1
Deafness, non-syndromic, autosomal recessive	SLC26A4	5172	Missense	DM	CM033462	rs760413427		[NM_000441.1:c.439A>G] [NP_000432.1:p.M147V]	A-G		ATG-GTG	Met-Val	147	chr7:107314632 (+)	tccccagGACCTTTTCCAGTGGTGAGTTTA[A/G]TGGTGGGATCTGTTGTTCTGAGCATGGCCC	chr7:107674187 (+)	0.82;VERY HIGH RISK	0.0;DAMAGING	Tsukamoto (2003) EJHG 11, 916
Deafness, non-syndromic, autosomal recessive	SLC26A4	5172	Missense	DM	CM086954	rs751744677		[NM_000441.1:c.1472T>C] [NP_000432.1:p.I491T]	T-C		ATT-ACT	Ile-Thr	491	chr7:107336412 (+)	TCTGGGTGTTTACGTGTATAGTGTCCATCA[T/C]TCTGGGGCTGGATCTCGGTTTACTAGCTGG	chr7:107695967 (+)	0.87;VERY HIGH RISK	0.08;TOLERATED	Dai (2008) JTM 6, 74
Deafness	SLC26A4	5172	Missense	DM?	CM1417521	rs548208395		[NM_000441.1:c.1723A>G] [NP_000432.1:p.I575V]	A-G		ATT-GTT	Ile-Val	575	chr7:107341561 (+)	catttatttccaaagGTTGGATTTGATGCC[A/G]TTAGAGTATATAATAAGAGGCTGAAAGCGC	chr7:107701116 (+)			Kim (2014) JGM 11, 63
Deafness, non-syndromic, autosomal recessive	SLC26A4	5172	Missense	DM?	CM030961	rs375576481		[NM_000441.1:c.1363A>T] [NP_000432.1:p.I455F]	A-T		ATT-TTT	Ile-Phe	455	chr7:107335087 (+)	tcttggcagTCGGTCTTGGCAGCTGTTGTA[A/T]TTGCCAACCTGAAAGGGATGTTTATGCAGC	chr7:107694642 (+)	0.61;HIGH RISK	0.07;TOLERATED	Park (2003) JMG 40, 242
Deafness, non-syndromic, autosomal recessive	SLC26A4	5172	Missense	DM	CM040114	rs201660407		[NM_000441.1:c.1262A>G] [NP_000432.1:p.Q421R]	A-G		CAG-CGG	Gln-Arg	421	chr7:107330681 (+)	CCGTCCAGGAGAGCACTGGAGGAAAGACAC[A/G]Ggtaggaacaacagccttatgatatccatc	chr7:107690236 (+)	0.94;VERY HIGH RISK	0.0;DAMAGING	Prasad (2004) AJMG 124A, 1
Deafness, non-syndromic, autosomal recessive	SLC26A4	5172	Missense	DM	CM086955	rs1417146153		[NM_000441.1:c.2167C>G] [NP_000432.1:p.H723D]	C-G		CAT-GAT	His-Asp	723	chr7:107350576 (+)	ATTAGAAAGGACACATTCTTTTTGACGGTC[C/G]ATGATGCTATACTCTATCTACAGAACCAAG	chr7:107710131 (+)	0.94;VERY HIGH RISK	0.02;DAMAGING	Dai (2008) JTM 6, 74
Deafness, non-syndromic, autosomal recessive	SLC26A4	5172	Missense	DM	CM078052			[NM_000441.1:c.226C>T] [NP_000432.1:p.P76S]	C-T		CCC-TCC	Pro-Ser	76	chr7:107303802 (+)	AAGACTCTTGTGCCCATCTTGGAGTGGCTC[C/T]CCAAATACCGAGTCAAGGAATGGCTGCTTA	chr7:107663357 (+)	0.7;HIGH RISK	0.05;DAMAGING	Suzuki (2007) ACTA OTOL 127, 1292
Deafness, non-syndromic, autosomal recessive	SLC26A4	5172	Missense	DM	CM033461	rs984967571		[NM_000441.1:c.367C>T] [NP_000432.1:p.P123S]	C-T		CCT-TCT	Pro-Ser	123	chr7:107312645 (+)	GTCGGATATGGTCTCTACTCTGCTTTTTTC[C/T]CTATCCTGACATACTTTATCTTTGGAACAT	chr7:107672200 (+)	0.85;VERY HIGH RISK	0.1;TOLERATED	Tsukamoto (2003) EJHG 11, 916
Deafness, non-syndromic, autosomal recessive	SLC26A4	5172	Missense	DM	CM030960	rs111033305		[NM_000441.1:c.1226G>C] [NP_000432.1:p.R409P]	G-C		CGC-CCC	Arg-Pro	409	chr7:107330645 (+)	CTTGTTTTGTGGCCACCACTGCTCTTTCCC[G/C]CACGGCCGTCCAGGAGAGCACTGGAGGAAA	chr7:107690200 (+)	0.97;VERY HIGH RISK	0.0;DAMAGING	Park (2003) JMG 40, 242
Deafness, non-syndromic, autosomal recessive	SLC26A4	5172	Missense	DM	CM040111	rs1268256689		[NM_000441.1:c.70C>G] [NP_000432.1:p.R24G]	C-G		CGG-GGG	Arg-Gly	24	chr7:107302156 (+)	CCCGAGTACAGCTGCAGCTACATGGTGTCG[C/G]GGCCGGTCTACAGCGAGCTCGCTTTCCAGC	chr7:107661711 (+)	0.6;HIGH RISK	0.0;DAMAGING	Prasad (2004) AJMG 124A, 1
Deafness, non-syndromic, autosomal recessive	SLC26A4	5172	Missense	DM	CM086956	rs200779286		[NM_000441.1:c.1409G>A] [NP_000432.1:p.R470H]	G-A		CGT-CAT	Arg-His	470	chr7:107335133 (+)	GGATGTTTATGCAGCTGTGTGACATTCCTC[G/A]TCTGTGGAGACAGAATAAGATTGATGCTgt	chr7:107694688 (+)	0.38;LOW RISK	0.58;TOLERATED	Dai (2008) JTM 6, 74
Deafness, non-syndromic, autosomal recessive	SLC26A4	5172	Missense	DM	CM030963	rs111033318		[NM_000441.1:c.2027T>A] [NP_000432.1:p.L676Q]	T-A		CTG-CAG	Leu-Gln	676	chr7:107342495 (+)	CTTTCCTGGACGTTGTTGGAGTGAGATCAC[T/A]GCGGGTGgtaaggttctggttttctgaatt	chr7:107702050 (+)	0.89;VERY HIGH RISK	0.0;DAMAGING	Park (2003) JMG 40, 242
Sensorineural deafness, nonsyndromic	SLC26A4	5172	Missense	DM?	CM189464			[NM_000441.1:c.695T>G] [NP_000432.1:p.L232R]	T-G		CTG-CGG	Leu-Arg	232	chr7:107315484 (+)	GCTTCACAACAGCTGCTGCCTTCCAAGTGC[T/G]GGTCTCACAGCTAAAGATTGTCCTCAATGT	chr7:107675039 (+)			Cabanillas (2018) BMC MGEN 11,
Deafness, non-syndromic, autosomal recessive	SLC26A4	5172	Missense	DM	CM157970			[NM_000441.1:c.2007C>G] [NP_000432.1:p.D669E]	C-G		GAC-GAG	Asp-Glu	669	chr7:107342475 (+)	GCTTGACTGTGGAGCTATATCTTTCCTGGA[C/G]GTTGTTGGAGTGAGATCACTGCGGGTGgta	chr7:107702030 (+)			Jiang (2015) PLOS ONE 10, 0135088
Deafness, non-syndromic, autosomal recessive	SLC26A4	5172	Missense	DM	CM040116	rs757820624		[NM_000441.1:c.2171A>G] [NP_000432.1:p.D724G]	A-G		GAT-GGT	Asp-Gly	724	chr7:107350580 (+)	GAAAGGACACATTCTTTTTGACGGTCCATG[A/G]TGCTATACTCTATCTACAGAACCAAGTGAA	chr7:107710135 (+)	0.95;VERY HIGH RISK	0.03;DAMAGING	Prasad (2004) AJMG 124A, 1
Deafness, non-syndromic, autosomal recessive	SLC26A4	5172	Missense	DM	CM1610344			[NM_000441.1:c.2171A>T] [NP_000432.1:p.D724V]	A-T		GAT-GTT	Asp-Val	724	chr7:107350580 (+)	GAAAGGACACATTCTTTTTGACGGTCCATG[A/T]TGCTATACTCTATCTACAGAACCAAGTGAA	chr7:107710135 (+)			Yan (2016) HUM GENET 135, 953
Deafness, non-syndromic, autosomal recessive	SLC26A4	5172	Missense	DM	CM040113	rs1203167658		[NM_000441.1:c.311C>T] [NP_000432.1:p.A104V]	C-T		GCA-GTA	Ala-Val	104	chr7:107312589 (+)	taatcactttgcatgtgctttcagGGATGG[C/T]ATATGCCCTACTAGCTGCAGTTCCTGTCGG	chr7:107672144 (+)	0.81;VERY HIGH RISK	0.0;DAMAGING	Prasad (2004) AJMG 124A, 1
Sensorineural deafness with palmoplantar lichen planus	SLC26A4	5172	Missense	DM	CM130050	rs757552791		[NM_000441.1:c.1300G>A] [NP_000432.1:p.A434T]	G-A		GCC-ACC	Ala-Thr	434	chr7:107334884 (+)	GGCATCATCTCTGCTGCGATTGTGATGATC[G/A]CCATTCTTGCCCTGGGGAAGCTTCTGGAAC	chr7:107694439 (+)		0.47;TOLERATED	Ogawa (2013) CED 38, 30
Deafness, non-syndromic, autosomal recessive	SLC26A4	5172	Missense	DM	CM991030	rs121908364		[NM_000441.1:c.1115C>T] [NP_000432.1:p.A372V]	C-T		GCC-GTC	Ala-Val	372	chr7:107329611 (+)	CTATTGCAGTGTCAGTAGGAAAAGTATATG[C/T]CACCAAGTATGATTACACCATCGATGGGAA	chr7:107689166 (+)	0.87;VERY HIGH RISK	0.0;DAMAGING	Usami (1999) HUM GENET 104, 188
Deafness, non-syndromic, autosomal recessive	SLC26A4	5172	Missense	DM	CM108942			[NM_000441.1:c.679G>C] [NP_000432.1:p.A227P]	G-C		GCT-CCT	Ala-Pro	227	chr7:107315468 (+)	GATCCTTTGGTTGGTGGCTTCACAACAGCT[G/C]CTGCCTTCCAAGTGCTGGTCTCACAGCTAA	chr7:107675023 (+)		0.0;DAMAGING	Jiang (2010) LCEBYHTJWK 24, 587
Deafness, non-syndromic, autosomal recessive	SLC26A4	5172	Missense	DM	CM163790			[NM_000441.1:c.665G>A] [NP_000432.1:p.G222D]	G-A		GGC-GAC	Gly-Asp	222	chr7:107315454 (+)	TGAGGTACTTGGCAGATCCTTTGGTTGGTG[G/A]CTTCACAACAGCTGCTGCCTTCCAAGTGCT	chr7:107675009 (+)			Bademci (2016) GENET MED 18, 364
Deafness, non-syndromic, autosomal recessive	SLC26A4	5172	Missense	DM	CM078091	rs746046215		[NM_000441.1:c.1315G>A] [NP_000432.1:p.G439R]	G-A		GGG-AGG	Gly-Arg	439	chr7:107334899 (+)	GCGATTGTGATGATCGCCATTCTTGCCCTG[G/A]GGAAGCTTCTGGAACCCTTGCAGAAGgtat	chr7:107694454 (+)	0.86;VERY HIGH RISK	0.0;DAMAGING	Suzuki (2007) ACTA OTOL 127, 1292
Deafness	SLC26A4	5172	Missense	DM	CM135874	rs146281367		[NM_000441.1:c.1001G>C] [NP_000432.1:p.G334A]	G-C		GGG-GCG	Gly-Ala	334	chr7:107323982 (+)	ATGCTGGCATTGTTAAATCCATCCCAAGGG[G/C]gtgagtgtggtgttcctcttagtactaata	chr7:107683537 (+)			Volo (2013) IJPO 77, 1280
Deafness, non-syndromic, autosomal recessive	SLC26A4	5172	Missense	DM	CM981508	rs111033308		[NM_000441.1:c.1489G>A] [NP_000432.1:p.G497S]	G-A		GGT-AGT	Gly-Ser	497	chr7:107336429 (+)	ATAGTGTCCATCATTCTGGGGCTGGATCTC[G/A]GTTTACTAGCTGGCCTTATATTTGGACTGT	chr7:107695984 (+)	0.86;VERY HIGH RISK	0.0;DAMAGING	Li (1998) NAT GENET 18, 215
Deafness, non-syndromic, autosomal recessive	SLC26A4	5172	Missense	DM?	CM040117	rs17154353		[NM_000441.1:c.2218G>A] [NP_000432.1:p.G740S]	G-A		GGT-AGT	Gly-Ser	740	chr7:107350627 (+)	CAGAACCAAGTGAAATCTCAAGAGGGTCAA[G/A]GTTCCATTTTAGAAACGgtaaatattcaac	chr7:107710182 (+)	0.32;LOW RISK	0.73;TOLERATED	Prasad (2004) AJMG 124A, 1
Deafness, non-syndromic, autosomal recessive	SLC26A4	5172	Missense	DM	CM073351	rs397516431		[NM_000441.1:c.697G>C] [NP_000432.1:p.V233L]	G-C		GTC-CTC	Val-Leu	233	chr7:107315486 (+)	TTCACAACAGCTGCTGCCTTCCAAGTGCTG[G/C]TCTCACAGCTAAAGATTGTCCTCAATGTTT	chr7:107675041 (+)	0.68;HIGH RISK	0.39;TOLERATED	Hu (2007) JHG 52, 492
Deafness, non-syndromic, autosomal recessive	SLC26A4	5172	Missense	DM	CM030957	rs111033256		[NM_000441.1:c.716T>A] [NP_000432.1:p.V239D]	T-A		GTC-GAC	Val-Asp	239	chr7:107315505 (+)	TCCAAGTGCTGGTCTCACAGCTAAAGATTG[T/A]CCTCAATGTTTCAACCAAAAACTACAATGG	chr7:107675060 (+)	0.91;VERY HIGH RISK	0.0;DAMAGING	Park (2003) JMG 40, 242
Deafness, non-syndromic, autosomal recessive	SLC26A4	5172	Missense	DM	CM073354	rs200455203		[NM_000441.1:c.1975G>C] [NP_000432.1:p.V659L]	G-C		GTG-CTG	Val-Leu	659	chr7:107342443 (+)	AACGTTCCCAAAGTGCCAATCCATAGCCTT[G/C]TGCTTGACTGTGGAGCTATATCTTTCCTGG	chr7:107701998 (+)	0.79;HIGH RISK	0.0;DAMAGING	Hu (2007) JHG 52, 492
Deafness, bilateral, with inner ear malformation	SLC26A4	5172	Missense	DM	CM126465			[NM_000441.1:c.413T>A] [NP_000432.1:p.V138D]	T-A		GTT-GAT	Val-Asp	138	chr7:107312691 (+)	TTATCTTTGGAACATCAAGACATATCTCAG[T/A]TGgtaattataagtatattttacaattata	chr7:107672246 (+)		0.0;DAMAGING	Chen (2012) OHNS 146, 972
Deafness, non-syndromic, autosomal recessive	SLC26A4	5172	Missense	DM	CM040112			[NM_000441.1:c.233A>G] [NP_000432.1:p.Y78C]	A-G		TAC-TGC	Tyr-Cys	78	chr7:107303809 (+)	TTGTGCCCATCTTGGAGTGGCTCCCCAAAT[A/G]CCGAGTCAAGGAATGGCTGCTTAGTGACGT	chr7:107663364 (+)	0.83;VERY HIGH RISK	0.0;DAMAGING	Prasad (2004) AJMG 124A, 1
Deafness, non-syndromic, autosomal recessive	SLC26A4	5172	Missense	DM	CM108939			[NM_000441.1:c.2182T>C] [NP_000432.1:p.Y728H]	T-C		TAT-CAT	Tyr-His	728	chr7:107350591 (+)	TTCTTTTTGACGGTCCATGATGCTATACTC[T/C]ATCTACAGAACCAAGTGAAATCTCAAGAGG	chr7:107710146 (+)		0.88;TOLERATED	Jiang (2010) LCEBYHTJWK 24, 587
Deafness, non-syndromic, autosomal recessive	SLC26A4	5172	Missense	DM	CM086957	rs148425972		[NM_000441.1:c.1124A>G] [NP_000432.1:p.Y375C]	A-G		TAT-TGT	Tyr-Cys	375	chr7:107329620 (+)	TGTCAGTAGGAAAAGTATATGCCACCAAGT[A/G]TGATTACACCATCGATGGGAACCAGgtatg	chr7:107689175 (+)	0.69;HIGH RISK	0.0;DAMAGING	Dai (2008) JTM 6, 74
Deafness, non-syndromic, autosomal recessive	SLC26A4	5172	Nonsense	DM	CM030955	rs111033200		[NM_000441.1:c.170C>A] [NP_000432.1:p.S57*]	C-A		TCA-TAA	Ser-Term	57	chr7:107303746 (+)	acccagttttcttgctttttgacagTTGTT[C/A]AAGAAAGAGAGCCTTTGGTGTGCTAAAGAC	chr7:107663301 (+)			Park (2003) JMG 40, 242
Deafness, non-syndromic, autosomal recessive	SLC26A4	5172	Nonsense	DM	CM108941			[NM_000441.1:c.23C>A] [NP_000432.1:p.S8*]	C-A		TCG-TAG	Ser-Term	8	chr7:107302109 (+)	cgcaggtcATGGCAGCGCCAGGCGGCAGGT[C/A]GGAGCCGCCGCAGCTCCCCGAGTACAGCTG	chr7:107661664 (+)			Jiang (2010) LCEBYHTJWK 24, 587
Deafness, non-syndromic, autosomal recessive	SLC26A4	5172	Nonsense	DM	CM057509			[NM_000441.1:c.1343C>A] [NP_000432.1:p.S448*]	C-A		TCG-TAG	Ser-Term	448	chr7:107335067 (+)	aacacagccttctctgtctctcttggcagT[C/A]GGTCTTGGCAGCTGTTGTAATTGCCAACCT	chr7:107694622 (+)			Hu (2005) ZYXYCXZZ 22, 376
Deafness, non-syndromic, autosomal recessive	SLC26A4	5172	Missense	DM	CM030956	rs370588279		[NM_000441.1:c.269C>T] [NP_000432.1:p.S90L]	C-T		TCG-TTG	Ser-Leu	90	chr7:107303845 (+)	TCAAGGAATGGCTGCTTAGTGACGTCATTT[C/T]GGGAGTTAGTACTGGGCTAGTGGCCACGCT	chr7:107663400 (+)	0.87;VERY HIGH RISK	0.0;DAMAGING	Park (2003) JMG 40, 242
Deafness, non-syndromic, autosomal recessive	SLC26A4	5172	Missense	DM	CM030958	rs1315422549		[NM_000441.1:c.754T>C] [NP_000432.1:p.S252P]	T-C		TCT-CCT	Ser-Pro	252	chr7:107315543 (+)	GTTTCAACCAAAAACTACAATGGAGTTCTC[T/C]CTATTATCTATgtaagtgttgcttcttgct	chr7:107675098 (+)	0.72;HIGH RISK	0.02;DAMAGING	Park (2003) JMG 40, 242
Deafness, non-syndromic, autosomal recessive	SLC26A4	5172	Missense	DM	CM054114	rs747431002		[NM_000441.1:c.1195T>C] [NP_000432.1:p.S399P]	T-C		TCT-CCT	Ser-Pro	399	chr7:107330614 (+)	GGGATCAGCAACATCTTCTCAGGATTCTTC[T/C]CTTGTTTTGTGGCCACCACTGCTCTTTCCC	chr7:107690169 (+)	0.61;HIGH RISK	0.26;TOLERATED	Hutchin (2005) CLIN GENET 68, 506
Deafness, non-syndromic, autosomal recessive	SLC26A4	5172	Missense	DM	CM033463			[NM_000441.1:c.1997C>T] [NP_000432.1:p.S666F]	C-T		TCT-TTT	Ser-Phe	666	chr7:107342465 (+)	ATAGCCTTGTGCTTGACTGTGGAGCTATAT[C/T]TTTCCTGGACGTTGTTGGAGTGAGATCACT	chr7:107702020 (+)	0.83;VERY HIGH RISK	0.11;TOLERATED	Tsukamoto (2003) EJHG 11, 916
Deafness, bilateral, with inner ear malformation	SLC26A4	5172	Nonsense	DM	CM126466	rs786204502		[NM_000441.1:c.1919G>A] [NP_000432.1:p.W640*]	G-A		TGG-TAG	Trp-Term	640	chr7:107342387 (+)	CAACCAAGGAAATAGAGATTCAAGTGGATT[G/A]GAACTCTGAGCTTCCAGTCAAAGTGAACGT	chr7:107701942 (+)			Chen (2012) OHNS 146, 972
Deafness, bilateral, with inner ear malformation	SLC26A4	5172	Missense	DM	CM126464			[NM_000441.1:c.2000T>C] [NP_000432.1:p.F667S]	T-C		TTC-TCC	Phe-Ser	667	chr7:107342468 (+)	GCCTTGTGCTTGACTGTGGAGCTATATCTT[T/C]CCTGGACGTTGTTGGAGTGAGATCACTGCG	chr7:107702023 (+)		0.02;DAMAGING	Chen (2012) OHNS 146, 972
Deafness, non-syndromic, autosomal recessive	SLC26A4	5172	Missense	DM	CM040115	rs1060499808		[NM_000441.1:c.2048T>C] [NP_000432.1:p.F683S]	T-C		TTC-TCC	Phe-Ser	683	chr7:107344789 (+)	tccttttttatttttagATTGTCAAAGAAT[T/C]CCAAAGAATTGATGTGAATGTGTATTTTGC	chr7:107704344 (+)	0.91;VERY HIGH RISK	0.03;DAMAGING	Prasad (2004) AJMG 124A, 1
Deafness, non-syndromic, autosomal recessive	SLC26A4	5172	Splice	DM	CS040149	rs111033311		[NM_000441.1:c.1264-1G>C]	G-C	IVS 10, as, -1				chr7:107334847 (+)	atccttttcataggaggtgtgtgtcttcca[G/C]GTTGCTGGCATCATCTCTGCTGCGATTGTG	chr7:107694402 (+)			Prasad (2004) AJMG 124A, 1
Deafness, non-syndromic, autosomal recessive	SLC26A4	5172	Splice	DM?	CS030999			[NM_000441.1:c.1615-7A>G]	A-G	IVS 14, as, -7				chr7:107340521 (+)	aaattatttaatcccagacaatttctttta[A/G]tgccagATTGAAGAACCTCAAGGAGTGAAG	chr7:107700076 (+)			Park (2003) JMG 40, 242
Deafness, non-syndromic, autosomal recessive	SLC26A4	5172	Splice	R	CS040296			[NM_000441.1:c.165-5A>G]	A-G	IVS 2, as, -5				chr7:107303736 (+)	tggattgaaaacccagttttcttgcttttt[A/G]acagTTGTTCAAGAAAGAGAGCCTTTGGTG	chr7:107663291 (+)			Prasad (2004) AJMG 124A, 1
Deafness, non-syndromic, autosomal recessive	SLC26A4	5172	Splice	DM	CS013113	rs786204458		[NM_000441.1:c.165-2A>G]	A-G	IVS 2, as, -2				chr7:107303739 (+)	attgaaaacccagttttcttgctttttgac[A/G]gTTGTTCAAGAAAGAGAGCCTTTGGTGTGC	chr7:107663294 (+)			Lopez-Bigas (2001) HUM MUT 18, 548
Deafness	SLC26A4	5172	Splice	DM	CS1510644	rs1021962985		[NM_000441.1:c.164+1G>C]	G-C	IVS 2, ds, +1				chr7:107302251 (+)	GCTGCGGGAGAGCCTGGCCAAGTGCTGCAG[G/C]tagcggccgcgcgggcctgcgtagagagaa	chr7:107661806 (+)			Chu (2015) IJPO 79, 584
Deafness, non-syndromic, autosomal recessive	SLC26A4	5172	Splice	DM?	CS054230	rs483353048		[NM_000441.1:c.765+3A>T]	A-T	IVS 6, ds, +3				chr7:107315557 (+)	CTACAATGGAGTTCTCTCTATTATCTATgt[A/T]agtgttgcttcttgctccagggatgggtca	chr7:107675112 (+)			Hutchin (2005) CLIN GENET 68, 506
Deafness, non-syndromic, autosomal recessive	SLC26A4	5172	Splice	DM	CS030998			[NM_000441.1:c.1001+4A>G]	A-G	IVS 8, ds, +4				chr7:107323986 (+)	TGGCATTGTTAAATCCATCCCAAGGGGgtg[A/G]gtgtggtgttcctcttagtactaatacatt	chr7:107683541 (+)			Park (2003) JMG 40, 242
Deafness	slc26a4tv		Missense	DM	CM1510461			[uc011kmb.2:c.22C>A] [p.P8T]	C-A		CCA-ACA	Pro-Thr	8						Wu (2015) PLOS ONE 10, e0138575
Deafness, non-syndromic	SLC26A5	375611	Missense	DM?	CM075015	rs1018340849		[NM_198999.2:c.449G>A] [NP_945350.1:p.R150Q]	G-A		CGA-CAA	Arg-Gln	150	chr7:103051988 (-)	TTAGCCTGATGATTGGTGGTGTAGCTGTTC[G/A]ATTAGTACCAGATGATATAGTCATTCCAGG	chr7:103411541 (-)		0.02;DAMAGING	Toth (2007) IJMM 20, 545
Deafness, non-syndromic	SLC26A5	375611	Splice	DM?	CS030995	rs116900495		[NM_198999.2:c.-53-2A>G]	A-G	IVS 2, as, -2				chr7:103062016 (-)	aagtaaaatggagtttttcttttttcccct[A/G]gTGACACTCAGGAAATGCTTGTCTCCGGCT	chr7:103421569 (-)			Liu (2003) HMG 12, 1155
Corneal dystrophy and perceptive deafness	SLC4A11	83959	Missense	DM	CM072051	rs121909393		[NM_032034.3:c.1463G>A] [NP_114423.1:p.R488K]	G-A		AGG-AAG	Arg-Lys	488	chr20:3211161 (-)	ACCTCAGCCTGGTCATGAGTCTCTTCAAGA[G/A]gtgactggcccttccgtgagctgctgggac	chr20:3230515 (-)	0.85;VERY HIGH RISK		Desir (2007) JMG 44, 322
Corneal dystrophy and perceptive deafness	SLC4A11	83959	Missense	DM	CM072056	rs121909396		[NM_032034.3:c.2566A>G] [NP_114423.1:p.M856V]	A-G		ATG-GTG	Met-Val	856	chr20:3208945 (-)	TTCGGCATGAGCTCCCTGCCCTACATGAAG[A/G]TGATCTTTCCCCTCATCATGATCGCCATGA	chr20:3228299 (-)	0.34;LOW RISK	0.01;DAMAGING	Desir (2007) JMG 44, 322
Corneal dystrophy and perceptive deafness	SLC4A11	83959	Missense	DM	CM072054	rs121909394		[NM_032034.3:c.2528T>C] [NP_114423.1:p.L843P]	T-C		CTG-CCG	Leu-Pro	843	chr20:3208983 (-)	CGGGCCTGCAGGTGCTTCAGCTGCTGCTGC[T/C]GTGTGCCTTCGGCATGAGCTCCCTGCCCTA	chr20:3228337 (-)	0.63;HIGH RISK	0.0;DAMAGING	Desir (2007) JMG 44, 322
Corneal dystrophy and perceptive deafness	SLC4A11	83959	Missense	DM	CM072059	rs121909395		[NM_032034.3:c.637T>C] [NP_114423.1:p.S213P]	T-C		TCG-CCG	Ser-Pro	213	chr20:3214583 (-)	GCCACAGTGACAGGGGTGCGGTACCAGCAG[T/C]CGTGGCTCTGCATCATgtgagttgccaggc	chr20:3233937 (-)	0.58;MEDIUM RISK	0.02;DAMAGING	Desir (2007) JMG 44, 322
High myopia and sensorineural deafness	SLITRK6	84189	Nonsense	DM	CM133801	rs587777069		[NM_032229.2:c.1240C>T] [NP_115605.2:p.Q414*]	C-T		CAA-TAA	Gln-Term	414	chr13:86369404 (-)	GAAGGATCGTTTATGAACCTAACGAGATTA[C/T]AAAAACTCTATCTAAATGGTAACCACCTGA	chr13:85795269 (-)			Tekin (2013) JCI 123, 2094
High myopia and sensorineural deafness	SLITRK6	84189	Nonsense	DM	CM133799	rs587777071		[NM_032229.2:c.541C>T] [NP_115605.2:p.R181*]	C-T		CGA-TGA	Arg-Term	181	chr13:86370103 (-)	GCTATTGAGAGTCTTCCTCCAAACATCTTC[C/T]GATTTGTTCCTTTAACCCATCTAGATCTTC	chr13:85795968 (-)			Tekin (2013) JCI 123, 2094
High myopia and sensorineural deafness	SLITRK6	84189	Nonsense	DM	CM133800	rs587777070		[NM_032229.2:c.890C>A] [NP_115605.2:p.S297*]	C-A		TCA-TAA	Ser-Term	297	chr13:86369754 (-)	CAACATCTTCAATAAATGATAGTCGCATGT[C/A]AACTAAGACCACGTCCATTCTAAAACTACC	chr13:85795619 (-)			Tekin (2013) JCI 123, 2094
Kallmann syndrome without deafness	SOX10	6663	Missense	DM	CM133725			[NM_006941.3:c.323T>C] [NP_008872.1:p.M108T]	T-C		ATG-ACG	Met-Thr	108	chr22:38379469 (-)	GCAAAAGCAAGCCGCACGTCAAGCGGCCCA[T/C]GAACGCCTTCATGGTGTGGGCTCAGGCAGC	chr22:37983462 (-)			Pingault (2013) AJHG 92, 707
Kallmann syndrome with deafness	SOX10	6663	Missense	DM	CM133713	rs397515457	kozak sequence	[NM_006941.3:c.2T>G] [NP_008872.1:p.M1R]	T-G		ATG-AGG	Met-Arg	1	chr22:38379790 (-)	aggcggcggcggcggcggccgggggcgacA[T/G]GGCGGAGGAGCAGGACCTATCGGAGGTGGA	chr22:37983783 (-)			Pingault (2013) AJHG 92, 707
Congenital deafness	SOX10	6663	Missense	DM	CM159671			[NM_006941.3:c.506C>T] [NP_008872.1:p.P169L]	C-T		CCG-CTG	Pro-Leu	169	chr22:38374065 (-)	GGCTCCGTATGCAGCACAAGAAAGACCACC[C/T]GGACTACAAGTACCAGCCCAGGCGGCGGAA	chr22:37978058 (-)			Pingault (2015) CLIN GENET 88, 352
Kallmann syndrome without deafness	SOX10	6663	Missense	DM	CM133726	rs1463736052		[NM_006941.3:c.451C>T] [NP_008872.1:p.R151C]	C-T		CGC-TGC	Arg-Cys	151	chr22:38374120 (-)	caccccagGCTGCTGAACGAAAGTGACAAG[C/T]GCCCCTTCATCGAGGAGGCTGAGCGGCTCC	chr22:37978113 (-)			Pingault (2013) AJHG 92, 707
Progressive lower extremity spasticity, neuropathy and early-onset deafness	SOX10	6663	Nonsense	DM	CM177057			[NM_006941.3:c.1140C>A] [NP_008872.1:p.Y380*]	C-A		TAC-TAA	Tyr-Term	380	chr22:38369763 (-)	CGACCAGCCATCCACCTCACAGATCGCCTA[C/A]ACCTCCCTCAGCCTGCCCCACTATGGCTCA	chr22:37973756 (-)			Donkervoort (2017) NEUROL GEN 3, e151
Kallmann syndrome with deafness	SOX10	6663	Missense	DM	CM133716			[NM_006941.3:c.424T>C] [NP_008872.1:p.W142R]	T-C		TGG-CGG	Trp-Arg	142	chr22:38379368 (-)	GCTGAGCTCAGCAAGACGCTGGGCAAGCTC[T/C]GGAGgtgagcacccgaccgccccccgggct	chr22:37983361 (-)			Pingault (2013) AJHG 92, 707
Kallmann syndrome with deafness	SOX10	6663	Missense	DM	CM133714			[NM_006941.3:c.331T>G] [NP_008872.1:p.F111V]	T-G		TTC-GTC	Phe-Val	111	chr22:38379461 (-)	AAGCCGCACGTCAAGCGGCCCATGAACGCC[T/G]TCATGGTGTGGGCTCAGGCAGCGCGCAGGA	chr22:37983454 (-)			Pingault (2013) AJHG 92, 707
Kallmann syndrome with deafness	SOX10	6663	Splice	DM	CS133721			[NM_006941.3:c.698-1G>C]	G-C	IVS 4, as, -1				chr22:38370206 (-)	cgctctctctctctgtctcccttctaccca[G/C]GCCAGAGCCATGGCCCACCCACCCCTCCAA	chr22:37974199 (-)			Pingault (2013) AJHG 92, 707
Deafness	SOX2	6657	Missense	DM?	CM1411111			[NM_003106.3:c.49A>G] [NP_003097.1:p.T17A]	A-G		ACT-GCT	Thr-Ala	17	chr3:181430197 (+)	ACGGAGCTGAAGCCGCCGGGCCCGCAGCAA[A/G]CTTCGGGGGGCGGCGGCGGCAACTCCACCG	chr3:181712409 (+)			Ji (2014) BMC ENTD 14, 9
Deafness	SOX2	6657	Missense	DM?	CM1411121			[NM_003106.3:c.528C>G] [NP_003097.1:p.D176E]	C-G		GAC-GAG	Asp-Glu	176	chr3:181430676 (+)	GAGCAACGGCAGCTACAGCATGATGCAGGA[C/G]CAGCTGGGCTACCCGCAGCACCCGGGCCTC	chr3:181712888 (+)			Ji (2014) BMC ENTD 14, 9
Deafness	SOX2	6657	Missense	DM?	CM1411124	rs914783082		[NM_003106.3:c.88G>A] [NP_003097.1:p.A30T]	G-A		GCC-ACC	Ala-Thr	30	chr3:181430236 (+)	GGCGGCGGCGGCAACTCCACCGCGGCGGCG[G/A]CCGGCGGCAACCAGAAAAACAGCCCGGACC	chr3:181712448 (+)			Ji (2014) BMC ENTD 14, 9
Deafness	SOX2	6657	Missense	DM?	CM1411123			[NM_003106.3:c.73T>G] [NP_003097.1:p.S25A]	T-G		TCC-GCC	Ser-Ala	25	chr3:181430221 (+)	CAGCAAACTTCGGGGGGCGGCGGCGGCAAC[T/G]CCACCGCGGCGGCGGCCGGCGGCAACCAGA	chr3:181712433 (+)			Ji (2014) BMC ENTD 14, 9
Deafness	SOX2	6657	Missense	DM?	CM1411122			[NM_003106.3:c.883T>G] [NP_003097.1:p.S295A]	T-G		TCC-GCC	Ser-Ala	295	chr3:181431031 (+)	GAACCCGCCGCCCCCAGCAGACTTCACATG[T/G]CCCAGCACTACCAGAGCGGCCCGGTGCCCG	chr3:181713243 (+)			Ji (2014) BMC ENTD 14, 9
Myopathy, neuropathy & central deafness	SPTBN4	57731	Nonsense	DM	CM176932	rs1114167445		[NM_020971.2:c.1597C>T] [NP_066022.2:p.Q533*]	C-T		CAG-TAG	Gln-Term	533	chr19:41009971 (+)	CTTGTGGGTGCCCGGCGGACACGACTTGAG[C/T]AGAACCTTGCCCTGCAGAAGGTCTTCCAGG	chr19:40504064 (+)			Knierim (2017) HUM GENET 136, 903
Deafness, non-syndromic	STRC	161497	Missense	DM?	CM120597	rs187342160		[NM_153700.2:c.4433C>T] [NP_714544.1:p.T1478I]	C-T		ACC-ATC	Thr-Ile	1478	chr15:43895552 (-)	GAGGGACATTCCCAGCAGCCTGGTCTGCAA[C/T]CCAGATTGCAGAGATGGAGCTCTCAGACTT	chr15:43603354 (-)		0.11;TOLERATED	Francey (2012) AJMGA 158A, 298
Deafness, non-syndromic	STRC	161497	Missense	DM	CM150388	rs1336307815		[NM_153700.2:c.5125A>G] [NP_714544.1:p.T1709A]	A-G		ACC-GCC	Thr-Ala	1709	chr15:43892272 (-)	GTGTTTAGTCCCATCCAACTATCTAGTCTC[A/G]CCAGTGCTCAGGCTGTGGCTGTCACTCCTG	chr15:43600074 (-)			Vona (2015) CLIN GENET 87, 49
Deafness, non-syndromic	STRC	161497	Missense	DM?	CM120610	rs1288751011		[NM_153700.2:c.326T>A] [NP_714544.1:p.M109K]	T-A		ATG-AAG	Met-Lys	109	chr15:43910293 (-)	CACTGAGAGGTAGCCCCGACTGGGAGCCAA[T/A]GCTAGGGCTGCTAGGGGATATGCTGGCACT	chr15:43618095 (-)		0.0;DAMAGING	Francey (2012) AJMGA 158A, 298
Deafness, non-syndromic	STRC	161497	Nonsense	DM	CM108674	rs774312182		[NM_153700.2:c.4057C>T] [NP_714544.1:p.Q1353*]	C-T		CAA-TAA	Gln-Term	1353	chr15:43896918 (-)	CAGATCCTGCTGTCCCATCTCAGTCAGCTG[C/T]AAGGCTTCTGCCTAGGAGAGACATTTGCCA	chr15:43604720 (-)			Shearer (2010) PNAS 107, 21104
Deafness, non-syndromic	STRC	161497	Missense	DM	CM120595			[NM_153700.2:c.2667G>C] [NP_714544.1:p.Q889H]	G-C		CAG-CAC	Gln-His	889	chr15:43905243 (-)	GGAGAACTTTTTGCAGCTCAGCCCTCACCA[G/C]gtatgagaatcatcttctttacttgactgg	chr15:43613045 (-)			Francey (2012) AJMGA 158A, 298
Deafness, non-syndromic	STRC	161497	Missense	DM	CM150385			[NM_153700.2:c.2726A>T] [NP_714544.1:p.H909L]	A-T		CAT-CTT	His-Leu	909	chr15:43905046 (-)	CAGCAGGTCTGGGGCCAGGGCATGCCCGCC[A/T]TGTGCTGCGCAGCCTGGTAAACCAGAGTGT	chr15:43612848 (-)			Vona (2015) CLIN GENET 87, 49
Deafness, non-syndromic	STRC	161497	Nonsense	DM	CM150387	rs377480477		[NM_153700.2:c.4402C>T] [NP_714544.1:p.R1468*]	C-T		CGA-TGA	Arg-Term	1468	chr15:43895583 (-)	tcagAACCTGTGCCAAATTGTGCAGATGTA[C/T]GAGGGACATTCCCAGCAGCCTGGTCTGCAA	chr15:43603385 (-)			Vona (2015) CLIN GENET 87, 49
Deafness, non-syndromic	STRC	161497	Missense	DM	CM120596	rs376104748		[NM_153700.2:c.4171C>G] [NP_714544.1:p.R1391G]	C-G		CGC-GGC	Arg-Gly	1391	chr15:43896606 (-)	TGGAGCCAGGATGAAGTAGAGCAAGCTGGA[C/G]GCCTAGTATTCACTCTGTCTACTGAGGCAA	chr15:43604408 (-)		0.32;TOLERATED	Francey (2012) AJMGA 158A, 298
Deafness, non-syndromic	STRC	161497	Missense	DM?	CM120609	rs1359505251		[NM_153700.2:c.1021C>T] [NP_714544.1:p.R341C]	C-T		CGC-TGC	Arg-Cys	341	chr15:43908743 (-)	GCTTCTCAGCCGTCAGCCCACATCAGCCCA[C/T]GCCAACGGCGAGCCATCACTGTGGAGGCCC	chr15:43616545 (-)		0.01;DAMAGING	Francey (2012) AJMGA 158A, 298
Deafness, non-syndromic	STRC	161497	Missense	DM?	CM120608			[NM_153700.2:c.1873C>T] [NP_714544.1:p.R625C]	C-T		CGC-TGC	Arg-Cys	625	chr15:43907891 (-)	GCTCACCCCACACGCCTACACTATCTCCTC[C/T]GCCTGCTGACCTTCCTCTTGGGTCCAGGGG	chr15:43615693 (-)		0.0;DAMAGING	Francey (2012) AJMGA 158A, 298
Deafness, non-syndromic	STRC	161497	Missense	DM?	CM120614			[NM_153700.2:c.473G>A] [NP_714544.1:p.R158Q]	G-A		CGG-CAG	Arg-Gln	158	chr15:43910146 (-)	TAGTTCCTGGGGGCCCCCCTACCCCAACTC[G/A]GCCCCCATGCACCCGTGATGGGCCGTCTGA	chr15:43617948 (-)		0.17;TOLERATED	Francey (2012) AJMGA 158A, 298
Deafness	STRC	161497	Missense	DM	CM1310679	rs77493867		[NM_153700.2:c.4622G>A] [NP_714544.1:p.R1541Q]	G-A		CGG-CAG	Arg-Gln	1541	chr15:43893673 (-)	TTGGTAGGCTCTTAATAGGTCTAGGAGATC[G/A]GGAACTACAGGAGCTGATCCTAGTGGACTG	chr15:43601475 (-)			Miyagawa (2013) PLOS ONE 8, e71381
Deafness	STRC	161497	Missense	DM	CM1310678	rs876658008		[NM_153700.2:c.2914C>T] [NP_714544.1:p.R972W]	C-T		CGG-TGG	Arg-Trp	972	chr15:43904577 (-)	GCAGCCAATGGGACCCTCAGCCCAGAAGGA[C/T]GGgtgagcccctcagcacaagcctacaaga	chr15:43612379 (-)			Miyagawa (2013) PLOS ONE 8, e71381
Deafness, non-syndromic	STRC	161497	Missense	DM?	CM120617	rs754262361		[NM_153700.2:c.770G>A] [NP_714544.1:p.R257H]	G-A		CGT-CAT	Arg-His	257	chr15:43909849 (-)	TCTATGCTGCCTTTCAGGAGGGGCTGCTCC[G/A]TGTCACTCACTCCCTGCAGGATGAGGTCTT	chr15:43617651 (-)		0.12;TOLERATED	Francey (2012) AJMGA 158A, 298
Deafness, non-syndromic	STRC	161497	Missense	R	CM150386	rs2920791		[NM_153700.2:c.4918C>T] [NP_714544.1:p.L1640F]	C-T		CTT-TTT	Leu-Phe	1640	chr15:43892807 (-)	GAGGAACAACTGGAGGTTCTGGCCCACCTA[C/T]TTGTACTGCCTGGTGGGTTTGGCCCAATCA	chr15:43600609 (-)			Vona (2015) CLIN GENET 87, 49
Deafness, non-syndromic	STRC	161497	Missense	DM?	CM120618	rs1342864499		[NM_153700.2:c.2640G>T] [NP_714544.1:p.E880D]	G-T		GAG-GAT	Glu-Asp	880	chr15:43905270 (-)	GCTGCCCCTGCTCCCCCACCTCCCTCTGGA[G/T]AACTTTTTGCAGCTCAGCCCTCACCAGgta	chr15:43613072 (-)		0.48;TOLERATED	Francey (2012) AJMGA 158A, 298
Deafness, non-syndromic	STRC	161497	Missense	DM	CM150390			[NM_153700.2:c.5180A>G] [NP_714544.1:p.E1727G]	A-G		GAG-GGG	Glu-Gly	1727	chr15:43892217 (-)	CTCCTGAGCAAATGGCCTTTCTGAGTCCTG[A/G]GCAGCGACGAGCAGTTGCATGGGCCCAACA	chr15:43600019 (-)			Vona (2015) CLIN GENET 87, 49
Deafness, non-syndromic	STRC	161497	Missense	DM?	CM120611	rs749936768		[NM_153700.2:c.3436G>A] [NP_714544.1:p.D1146N]	G-A		GAT-AAT	Asp-Asn	1146	chr15:43902572 (-)	CCCCTGCTCCCATTAAAGCTGCTACAACTG[G/A]ATTCCTTGGCTCTTCTGGCAAATCGAAGAC	chr15:43610374 (-)		0.27;TOLERATED	Francey (2012) AJMGA 158A, 298
Deafness, non-syndromic	STRC	161497	Missense	DM?	CM120615	rs545623097		[NM_153700.2:c.3650A>G] [NP_714544.1:p.Y1217C]	A-G		TAT-TGT	Tyr-Cys	1217	chr15:43900309 (-)	TAGACTTCCTTGAAGTGGTGCACATGATCT[A/G]TCAGCTGCCCACTAGAGTTCGAGGGAGCCT	chr15:43608111 (-)		0.15;TOLERATED	Francey (2012) AJMGA 158A, 298
Muscle hypotonia, dystonia, failure to thrive, sensorineural deafness, and dysmorphism	SUCLA2	8803	Missense	DM	CM144752	rs200167311		[NM_003850.2:c.985A>G] [NP_003841.1:p.M329V]	A-G		ATG-GTG	Met-Val	329	chr13:48528397 (-)	ccctatatagTAAATGGTGCTGGTTTGGCT[A/G]TGGCCACAATGGATATAATAAAACTTCATG	chr13:47954262 (-)			Nogueira (2015) JCN 30, 228
Global developmental delay & deafness	SYNGAP1	8831	Nonsense	DM	CM1710558			[NM_006772.2:c.739C>T] [NP_006763.2:p.Q247*]	C-T		CAG-TAG	Gln-Term	247	chr6:33403367 (+)	GCCGAAAGAGACAAATGGATTGAGAATCTG[C/T]AGCGGGCAGTAAAGCCCAACAAGgtattgg	chr6:33435590 (+)			Monies (2017) HUM GENET 136, 921
Deafness, onychodystrophy, osteodystrophy, mental retardation, and seizures syndrome	TBC1D24	57465	Missense	DM	CM140127	rs201257588		[NM_001199107.1:c.58C>G] [NP_001186036.1:p.Q20E]	C-G		CAG-GAG	Gln-Glu	20	chr16:2546207 (+)	GTGGACAAAGACAAGATGGACGCTGCCATC[C/G]AGGACCTGGGGCCCAAGGAGCTGAGCTGCA	chr16:2496206 (+)			Campeau (2014) L NEUROL 13, 44
Deafness, onychodystrophy, osteodystrophy, mental retardation, and seizures syndrome	TBC1D24	57465	Nonsense	DM	CM167661	rs201257588		[NM_001199107.1:c.58C>T] [NP_001186036.1:p.Q20*]	C-T		CAG-TAG	Gln-Term	20	chr16:2546207 (+)	GTGGACAAAGACAAGATGGACGCTGCCATC[C/T]AGGACCTGGGGCCCAAGGAGCTGAGCTGCA	chr16:2496206 (+)			Balestrini (2016) NEUROLOGY 87, 77
Deafness, nonsyndromic	TBC1D24	57465	Missense	DM	CM140060	rs199700840		[NM_001199107.1:c.878G>C] [NP_001186036.1:p.R293P]	G-C		CGC-CCC	Arg-Pro	293	chr16:2547027 (+)	AGAAGCTGCTGGAGAAAGCGTTCGCCATCC[G/C]CCTCTTCTCCCGCAAGGAGATCCAGCTCCT	chr16:2497026 (+)			Rehman (2014) AJHG 94, 144
Deafness, onychodystrophy, osteodystrophy, mental retardation, and seizures syndrome	TBC1D24	57465	Missense	DM	CM140128	rs760474458		[NM_001199107.1:c.119G>T] [NP_001186036.1:p.R40L]	G-T		CGC-CTC	Arg-Leu	40	chr16:2546268 (+)	CTGAACTGCAGGAACTGAAGCAGCTGGCGC[G/T]CCAGGGCTACTGGGCCCAAAGCCACGCCCT	chr16:2496267 (+)			Campeau (2014) L NEUROL 13, 44
Deafness, onychodystrophy, osteodystrophy, mental retardation, and seizures syndrome	TBC1D24	57465	Missense	DM	CM140130	rs398122966		[NM_001199107.1:c.118C>T] [NP_001186036.1:p.R40C]	C-T		CGC-TGC	Arg-Cys	40	chr16:2546267 (+)	ACTGAACTGCAGGAACTGAAGCAGCTGGCG[C/T]GCCAGGGCTACTGGGCCCAAAGCCACGCCC	chr16:2496266 (+)			Campeau (2014) L NEUROL 13, 44
Deafness, onychodystrophy, osteodystrophy, mental retardation, and seizures syndrome	TBC1D24	57465	Missense	DM	CM140126	rs398122965		[NM_001199107.1:c.724C>T] [NP_001186036.1:p.R242C]	C-T		CGC-TGC	Arg-Cys	242	chr16:2546873 (+)	TTCCTGGTGGAGGGCTACAAGGTGCTGTAC[C/T]GCGTGGCGCTGGCCATCCTCAAGTTCTTCC	chr16:2496872 (+)			Campeau (2014) L NEUROL 13, 44
Deafness, nonsyndromic	TBC1D24	57465	Missense	DM	CM140059	rs587777147		[NM_001199107.1:c.208G>T] [NP_001186036.1:p.D70Y]	G-T		GAC-TAC	Asp-Tyr	70	chr16:2546357 (+)	CGGGACATTCCCTGCCGCACGGTCACGCCT[G/T]ACGCCAGCGTGTACAGCGACATCGTGGGCA	chr16:2496356 (+)			Rehman (2014) AJHG 94, 144
Deafness, onychodystrophy, osteodystrophy, mental retardation, and seizures syndrome	TBC1D24	57465	Missense	DM	CM180623			[NM_001199107.1:c.1282G>A] [NP_001186036.1:p.G428R]	G-A		GGA-AGA	Gly-Arg	428	chr16:2549911 (+)	TTTGGAGGCAAACTGGGCTTCTTTGGGACC[G/A]GAGAATGCTTTGTGTTTAGGgtgagtgggg	chr16:2499910 (+)			Atli (2018) CD 27, 1
Deafness, onychodystrophy, osteodystrophy, mental retardation, and seizures syndrome	TBC1D24	57465	Missense	DM	CM140129	rs747821285		[NM_001199107.1:c.328G>A] [NP_001186036.1:p.G110S]	G-A		GGC-AGC	Gly-Ser	110	chr16:2546477 (+)	CAGGTGCCCAGCTACTGCCTGAATGCACGC[G/A]GCGAGGGGGCCGTGCGCAAGATCCTCCTGT	chr16:2496476 (+)			Campeau (2014) L NEUROL 13, 44
Deafness, onychodystrophy, osteodystrophy, mental retardation, and seizures syndrome	TBC1D24	57465	Missense	DM	CM167662	rs796053408		[NM_001199107.1:c.1126G>C] [NP_001186036.1:p.G376R]	G-C		GGG-CGG	Gly-Arg	376	chr16:2548381 (+)	CCCCTTCTGCTGTTCTCCTCCCTGCAGCAC[G/C]GGTACAGCCTGGCCAGgtaacaccccaagg	chr16:2498380 (+)			Balestrini (2016) NEUROLOGY 87, 77
Deafness, nonsyndromic	TBC1D24	57465	Missense	DM	CM146963	rs483352866		[NM_001199107.1:c.533C>T] [NP_001186036.1:p.S178L]	C-T		TCG-TTG	Ser-Leu	178	chr16:2546682 (+)	TGATCGACCAGAGCTTCCTGGCCTTTGAGT[C/T]GTCCTGCATGACGTTTGGGGACCTGGTGAA	chr16:2496681 (+)			Zhang (2014) HUM MUT 35, 814
Deafness, onychodystrophy, osteodystrophy, mental retardation, and seizures syndrome	TBC1D24	57465	Missense	DM	CM149425	rs797044547		[NM_001199107.1:c.313T>C] [NP_001186036.1:p.C105R]	T-C		TGC-CGC	Cys-Arg	105	chr16:2546462 (+)	TTCGTGGACAACACGCAGGTGCCCAGCTAC[T/C]GCCTGAATGCACGCGGCGAGGGGGCCGTGC	chr16:2496461 (+)			Campeau (2014) AJMGCSMG 166, 327
Deafness, onychodystrophy, osteodystrophy, mental retardation, and seizures syndrome	TBC1D24	57465	Missense	DM	CM140131	rs797044548		[NM_001199107.1:c.999G>T] [NP_001186036.1:p.L333F]	G-T		TTG-TTT	Leu-Phe	333	chr16:2548254 (+)	gctcgctcccctcagGCAGTTTGTACACTT[G/T]GCCGTCCATGCAGAGAACTTCCGCTCGGAG	chr16:2498253 (+)			Campeau (2014) L NEUROL 13, 44
Deafness, onychodystrophy, osteodystrophy, mental retardation, and seizures syndrome	TBC1D24	57465	Splice	DM	CS140133	rs398122968		[NM_001199107.1:c.1206+5G>A]	G-A	IVS 5, ds, +5				chr16:2549426 (+)	TGCTCATCAAGACCACGCAGAAGGAGgtga[G/A]caggggccctggagccagggctggctctga	chr16:2499425 (+)			Campeau (2014) L NEUROL 13, 44
Deafness	TCOF1	6949	Missense	DM	CM1310684	rs763919102		[NM_001135243.1:c.1045A>G] [NP_001128715.1:p.S349G]	A-G		AGT-GGT	Ser-Gly	349	chr5:149753911 (+)	TCAGAGAGCAGCAGCGAGGAGTCATCTGAC[A/G]GTGAGGAGGAGACGCCAGCTGCCAAGGCCC	chr5:150374348 (+)			Miyagawa (2013) PLOS ONE 8, e71381
Deafness	TCOF1	6949	Missense	DM	CM1310728	rs201043592		[NM_001135243.1:c.2575C>G] [NP_001128715.1:p.Q859E]	C-G		CAG-GAG	Gln-Glu	859	chr5:149758888 (+)	TCTGTGGGGAAGGCCGTGGCTACAGCAGCT[C/G]AGGCCCAGACAGGGCCAGAGGAGGACTCAG	chr5:150379325 (+)			Miyagawa (2013) PLOS ONE 8, e71381
Deafness	TCOF1	6949	Missense	DM	CM1310729	rs958966318		[NM_001135243.1:c.2897G>A] [NP_001128715.1:p.R966H]	G-A		CGT-CAT	Arg-His	966	chr5:149767502 (+)	AACCCCCTCTGATTTTTGTCGACCCTAATC[G/A]TAGTCCAGCTGGCCCAGCTGCTACACCCGC	chr5:150387939 (+)			Miyagawa (2013) PLOS ONE 8, e71381
Deafness	TECTA	7007	Missense	DM	CM054139			[NM_005422.2:c.2592C>A] [NP_005413.2:p.N864K]	C-A		AAC-AAA	Asn-Lys	864	chr11:121000571 (+)	CAACGCCAGTGACGAGTTCTGTCTCCCCAA[C/A]GGCAAGTGCACGGACAACCTGGCAGTGTTC	chr11:121129862 (+)	0.69;HIGH RISK	0.35;TOLERATED	Hutchin (2005) CLIN GENET 68, 506
Deafness, congenital, severe	TECTA	7007	Missense	DM	CM1314973	rs141420954		[NM_005422.2:c.2266A>G] [NP_005413.2:p.K756E]	A-G		AAG-GAG	Lys-Glu	756	chr11:120998952 (+)	CGCCCAGAGTACTTGGAAATCGACATCAAC[A/G]AGAAGAAGCCCGATGCAGGACCTGCTTGGC	chr11:121128243 (+)			Shearer (2013) JMG 50, 627
Deafness, autosomal dominant	TECTA	7007	Missense	DM	CM115241			[NM_005422.2:c.1395T>G] [NP_005413.2:p.N465K]	T-G		AAT-AAG	Asn-Lys	465	chr11:120996202 (+)	CTCCACCTGTGGACTCTGTGGAAACTATAA[T/G]AAAAACCCACTGGATGACTTCCTCCGCCCG	chr11:121125493 (+)		0.0;DAMAGING	Hildebrand (2011) HUM MUT 32, 825
Deafness, autosomal dominant	TECTA	7007	Missense	DM?	CM115245	rs146175803		[NM_005422.2:c.2657A>G] [NP_005413.2:p.N886S]	A-G		AAT-AGT	Asn-Ser	886	chr11:121000636 (+)	AAAGCTGGACAACTTTCGAGGAGATCTGCA[A/G]TGGAGAGTGTGGGGACCTGCTGAAGGCCTG	chr11:121129927 (+)		0.9;TOLERATED	Hildebrand (2011) HUM MUT 32, 825
Deafness, autosomal dominant	TECTA	7007	Missense	DM	CM115243	rs779401654		[NM_005422.2:c.1685C>T] [NP_005413.2:p.T562M]	C-T		ACG-ATG	Thr-Met	562	chr11:120996492 (+)	ATGACCTGTGCAGTGTGAGGGACAATGGCA[C/T]GCTCCTCTGCCAAGCCATCCAGGCCTATGC	chr11:121125783 (+)		0.1;TOLERATED	Hildebrand (2011) HUM MUT 32, 825
Deafness, autosomal dominant	TECTA	7007	Missense	DM?	CM115244	rs111759871		[NM_005422.2:c.2444C>T] [NP_005413.2:p.T815M]	C-T		ACG-ATG	Thr-Met	815	chr11:121000423 (+)	AGCTGGAAATTTATCGAAACAAAAACAGTA[C/T]GACAGTGGAGTCCAAGGGCGTGGTGACTGT	chr11:121129714 (+)		0.1;TOLERATED	Hildebrand (2011) HUM MUT 32, 825
Deafness, autosomal dominant	TECTA	7007	Missense	DM	CM107444	rs140236996		[NM_005422.2:c.5597C>T] [NP_005413.2:p.T1866M]	C-T		ACG-ATG	Thr-Met	1866	chr11:121038773 (+)	gacttccccttgttctgcagTCCAATGGCA[C/T]GCATATCATGTATAAAAACACACTCTGGAT	chr11:121168064 (+)		0.0;DAMAGING	Sagong (2010) ANN CLS 40, 380
Deafness, autosomal dominant	TECTA	7007	Missense	DM	CM115239	rs779123206		[NM_005422.2:c.1084A>T] [NP_005413.2:p.S362C]	A-T		AGT-TGT	Ser-Cys	362	chr11:120989308 (+)	TGTTTGCAGACTTCCAGCCTCCCTTTCTTC[A/T]GTGTGGAGGCCAAGAATGAACACCGCAGAG	chr11:121118599 (+)		0.02;DAMAGING	Hildebrand (2011) HUM MUT 32, 825
Deafness, autosomal dominant	TECTA	7007	Missense	DM	CM115255			[NM_005422.2:c.6026T>C] [NP_005413.2:p.I2009T]	T-C		ATT-ACT	Ile-Thr	2009	chr11:121058567 (+)	atagGTGTCAGAACCTCAAAGATAACACCA[T/C]TGGCATCGAGGAGAATGCAGTCTCCCTGAC	chr11:121187858 (+)		0.0;DAMAGING	Hildebrand (2011) HUM MUT 32, 825
Deafness, autosomal dominant	TECTA	7007	Missense	DM	CM115252			[NM_005422.2:c.5600A>G] [NP_005413.2:p.H1867R]	A-G		CAT-CGT	His-Arg	1867	chr11:121038776 (+)	ttccccttgttctgcagTCCAATGGCACGC[A/G]TATCATGTATAAAAACACACTCTGGATCGA	chr11:121168067 (+)		0.0;DAMAGING	Hildebrand (2011) HUM MUT 32, 825
Deafness, autosomal dominant	TECTA	7007	Missense	DM	CM115251	rs754213928		[NM_005422.2:c.5372C>G] [NP_005413.2:p.P1791R]	C-G		CCC-CGC	Pro-Arg	1791	chr11:121036081 (+)	GGGAGCTGTGTGGCTGCATCGAGCCACCCC[C/G]CTATGGAAATAgtgagtgacatgggccacc	chr11:121165372 (+)		0.28;TOLERATED	Hildebrand (2011) HUM MUT 32, 825
Deafness, autosomal dominant	TECTA	7007	Missense	DM?	CM115249	rs138768918		[NM_005422.2:c.3743C>T] [NP_005413.2:p.P1248L]	C-T		CCT-CTT	Pro-Leu	1248	chr11:121016463 (+)	ATGGTCTGTGTGGCCGCTACAACGGCAACC[C/T]TGATGATGACCTGGAGATGCCCATGGGTCT	chr11:121145754 (+)		0.08;TOLERATED	Hildebrand (2011) HUM MUT 32, 825
Deafness	TECTA	7007	Missense	DM	CM023689	rs121909062		[NM_005422.2:c.6062G>A] [NP_005413.2:p.R2021H]	G-A		CGC-CAC	Arg-His	2021	chr11:121058603 (+)	TCGAGGAGAATGCAGTCTCCCTGACCTGTC[G/A]CTTTCACGTCACCGTCTTTAAATTCATAGG	chr11:121187894 (+)	0.78;HIGH RISK	0.0;DAMAGING	Iwasaki (2002) ARCH OHNS 128, 913
Deafness, autosomal dominant	TECTA	7007	Missense	DM	CM115254	rs1428598791		[NM_005422.2:c.5839C>T] [NP_005413.2:p.R1947C]	C-T		CGC-TGC	Arg-Cys	1947	chr11:121039474 (+)	TACAAAAACGCCTCCTACAAACATCCTTAC[C/T]GCCAGGGTGAAGTAGTGTTGACGACTCGAG	chr11:121168765 (+)		0.02;DAMAGING	Hildebrand (2011) HUM MUT 32, 825
Deafness, congenital, severe	TECTA	7007	Missense	DM	CM1314974	rs142869679		[NM_005422.2:c.2507G>A] [NP_005413.2:p.R836Q]	G-A		CGG-CAG	Arg-Gln	836	chr11:121000486 (+)	AGTACTCAGACATAGGTCTATTGTACATCC[G/A]GCTGTCCACCACATACTTCAATTGCACAGG	chr11:121129777 (+)			Shearer (2013) JMG 50, 627
Deafness	TECTA	7007	Missense	DM	CM1310314	rs1032030939		[NM_005422.2:c.1471C>T] [NP_005413.2:p.R491C]	C-T		CGT-TGT	Arg-Cys	491	chr11:120996278 (+)	ATGTCTGTCCTGGATCTGGGAGAGAGCTGG[C/T]GTGTGTACCACGCAGACTGGAAGTGCGACT	chr11:121125569 (+)			Miyagawa (2013) PLOS ONE 8, e75793
Deafness	TECTA	7007	Missense	DM	CM1310509	rs202199158		[NM_005422.2:c.4315C>A] [NP_005413.2:p.L1439I]	C-A		CTA-ATA	Leu-Ile	1439	chr11:121028559 (+)	caaacggcgcctctcttccagCCCAAGCAG[C/A]TATTTTGGAACAGCGACTGCACGCGGCGCT	chr11:121157850 (+)			Miyagawa (2013) PLOS ONE 8, e71381
Deafness, autosomal dominant 12	TECTA	7007	Missense	DM	CM981905	rs281865415		[NM_005422.2:c.5458C>T] [NP_005413.2:p.L1820F]	C-T		CTC-TTC	Leu-Phe	1820	chr11:121037361 (+)	CAAATGGAAGTGTCCATATCTAAGTGCAAG[C/T]TCTTCCAGCTCGGTTTTGAGAGGGAGGGCG	chr11:121166652 (+)	0.72;HIGH RISK	0.02;DAMAGING	Verhoeven (1998) NAT GENET 19, 60
Deafness, autosomal dominant	TECTA	7007	Missense	DM	CM115236			[NM_005422.2:c.589G>A] [NP_005413.2:p.D197N]	G-A		GAC-AAC	Asp-Asn	197	chr11:120983883 (+)	AACTGGACCACGGGGACGGCGAGTGGCGGC[G/A]ACCCCCTGACAGGTCTTGGTGGAGTGATGG	chr11:121113174 (+)		0.0;DAMAGING	Hildebrand (2011) HUM MUT 32, 825
Deafness, autosomal dominant	TECTA	7007	Missense	DM?	CM115248	rs147890616		[NM_005422.2:c.3406G>C] [NP_005413.2:p.D1136H]	G-C		GAC-CAC	Asp-His	1136	chr11:121008594 (+)	CTGTGCACCACAGGAAGCAGGCCAAGCTCA[G/C]ACTCTTTCCCCAAGTTTGTTGTCACAGCCA	chr11:121137885 (+)		0.17;TOLERATED	Hildebrand (2011) HUM MUT 32, 825
Deafness, autosomal dominant	TECTA	7007	Missense	DM	CM115247	rs761524812		[NM_005422.2:c.3293C>T] [NP_005413.2:p.A1098V]	C-T		GCC-GTC	Ala-Val	1098	chr11:121008481 (+)	GCCTGTACTACTGCCAAGCCCGCACCGACG[C/T]CTCCTGCATCGTCTCAGGCTACGGCCACTA	chr11:121137772 (+)		0.01;DAMAGING	Hildebrand (2011) HUM MUT 32, 825
Deafness, autosomal dominant 12	TECTA	7007	Missense	DM	CM981906	rs267607107		[NM_005422.2:c.5471G>A] [NP_005413.2:p.G1824D]	G-A		GGT-GAT	Gly-Asp	1824	chr11:121037374 (+)	CCATATCTAAGTGCAAGCTCTTCCAGCTCG[G/A]TTTTGAGAGGGAGGGCGTGAGGATCAATGA	chr11:121166665 (+)	0.76;HIGH RISK	0.01;DAMAGING	Verhoeven (1998) NAT GENET 19, 60
Deafness	TECTA	7007	Missense	DM?	CM1310685	rs186780639		[NM_005422.2:c.3511G>A] [NP_005413.2:p.V1171M]	G-A		GTG-ATG	Val-Met	1171	chr11:121008699 (+)	GTGGACGTGACCGTGTTTGGCTACAGCATC[G/A]TGATCCACCGAGCTTACAAGCACACTGTGC	chr11:121137990 (+)			Miyagawa (2013) PLOS ONE 8, e71381
Deafness, autosomal dominant	TECTA	7007	Missense	DM	CM107443			[NM_005422.2:c.950T>A] [NP_005413.2:p.V317E]	T-A		GTG-GAG	Val-Glu	317	chr11:120989174 (+)	CCAAAGGCAAATTCTTCTACTGCAGCGCTG[T/A]GGAGACCAGCACATGCGTGGTGTTTGGGGA	chr11:121118465 (+)		0.27;TOLERATED	Sagong (2010) ANN CLS 40, 380
Deafness, non-syndromic	TECTA	7007	Nonsense	DM	CM135921	rs1489889585		[NM_005422.2:c.990C>A] [NP_005413.2:p.Y330*]	C-A		TAC-TAA	Tyr-Term	330	chr11:120989214 (+)	CACATGCGTGGTGTTTGGGGAGCCACACTA[C/A]CACACTTTTGACGGCTTCCTCTTCCACTTC	chr11:121118505 (+)			Yang (2013) OJRD 8, 85
Deafness, autosomal dominant 8	TECTA	7007	Missense	DM	CM981907	rs121909058		[NM_005422.2:c.5609A>G] [NP_005413.2:p.Y1870C]	A-G		TAT-TGT	Tyr-Cys	1870	chr11:121038785 (+)	ttctgcagTCCAATGGCACGCATATCATGT[A/G]TAAAAACACACTCTGGATCGAAAGCGCCAA	chr11:121168076 (+)	0.87;VERY HIGH RISK	0.09;TOLERATED	Verhoeven (1998) NAT GENET 19, 60
Deafness, autosomal dominant 12	TECTA	7007	Missense	DM	CM992223	rs121909059		[NM_005422.2:c.3169T>A] [NP_005413.2:p.C1057S]	T-A		TGC-AGC	Cys-Ser	1057	chr11:121008357 (+)	ACCAATGAGACCTTCTGGGTGGACCTGGAC[T/A]GCCAGATCTTCTGCTATTGCAGTGGCACAG	chr11:121137648 (+)	0.87;VERY HIGH RISK	0.05;DAMAGING	Balciuniene (1999) HUM GENET 105, 211
Deafness, autosomal dominant	TECTA	7007	Missense	DM	CM115250			[NM_005422.2:c.4549T>C] [NP_005413.2:p.C1517R]	T-C		TGC-CGC	Cys-Arg	1517	chr11:121028793 (+)	GCCAACTGCGCCTTCGTGCTGTCCACCATC[T/C]GCCAGAAACTGCCCGACATCTCCTTCCAGC	chr11:121158084 (+)		0.02;DAMAGING	Hildebrand (2011) HUM MUT 32, 825
Deafness	TECTA	7007	Missense	DM	CM073373	rs121909061		[NM_005422.2:c.5509T>C] [NP_005413.2:p.C1837R]	T-C		TGC-CGC	Cys-Arg	1837	chr11:121037412 (+)	AGGGAGGGCGTGAGGATCAATGACAGACAG[T/C]GCACCGGCATCGAGGGGGAAGATTTTATCT	chr11:121166703 (+)	0.9;VERY HIGH RISK	0.0;DAMAGING	Meyer (2007) CLIN GENET 72, 130
Deafness, autosomal dominant 12	TECTA	7007	Missense	DM	CM045200			[NM_005422.2:c.4525T>G] [NP_005413.2:p.C1509G]	T-G		TGC-GGC	Cys-Gly	1509	chr11:121028769 (+)	GACGGCGCCTTCCTGCGCTTCCCAGCCAAC[T/G]GCGCCTTCGTGCTGTCCACCATCTGCCAGA	chr11:121158060 (+)	0.96;VERY HIGH RISK	0.04;DAMAGING	Pfister (2004) CPB 14, 369
Deafness	TECTA	7007	Missense	DM	CM014985	rs121909061		[NM_005422.2:c.5509T>G] [NP_005413.2:p.C1837G]	T-G		TGC-GGC	Cys-Gly	1837	chr11:121037412 (+)	AGGGAGGGCGTGAGGATCAATGACAGACAG[T/G]GCACCGGCATCGAGGGGGAAGATTTTATCT	chr11:121166703 (+)	0.89;VERY HIGH RISK	0.0;DAMAGING	Moreno-Pelayo (2001) JMG 38, e13
Deafness	TECTA	7007	Missense	DM	CM054140	rs749186691		[NM_005422.2:c.4055G>A] [NP_005413.2:p.C1352Y]	G-A		TGC-TAC	Cys-Tyr	1352	chr11:121016775 (+)	GCAGCTGGCTGCAGAACTACGCCAGCACCT[G/A]CCAGACTCAGGGGATTACGGTGACTGGCTG	chr11:121146066 (+)	0.95;VERY HIGH RISK	0.0;DAMAGING	Hutchin (2005) CLIN GENET 68, 506
Deafness, autosomal dominant 12	TECTA	7007	Missense	DM	CM992436	rs121909060		[NM_005422.2:c.4856G>C] [NP_005413.2:p.C1619S]	G-C		TGC-TCC	Cys-Ser	1619	chr11:121031010 (+)	GCATCAGCGAGAGGCTGCAGAACAAAGTGT[G/C]CGGTCTCTGTGGCAACTTCAACGGGGACCT	chr11:121160301 (+)	0.88;VERY HIGH RISK	0.05;DAMAGING	Alloisio (1999) EJHG 7, 255
Deafness, autosomal recessive 21	TECTA	7007	Nonsense	DM	CM170121			[NM_005422.2:c.734G>A] [NP_005413.2:p.W245*]	G-A		TGG-TAG	Trp-Term	245	chr11:120984371 (+)	AGACCACAAACGTCAATGTTCCAGGCCGCT[G/A]GGCATTTAAAGTTGATGGAAAGGAAATTGA	chr11:121113662 (+)			Asgharzade (2017) IJPO 92, 88
Deafness, autosomal dominant	TECTA	7007	Missense	DM	CM115253			[NM_005422.2:c.5692T>C] [NP_005413.2:p.C1898R]	T-C		TGT-CGT	Cys-Arg	1898	chr11:121038868 (+)	AGGGACCGCACGATCAATGTGGAATTTTCA[T/C]GTGCTTATGAGCTGGATATCAAGATCTCCT	chr11:121168159 (+)		0.0;DAMAGING	Hildebrand (2011) HUM MUT 32, 825
Deafness, autosomal dominant	TECTA	7007	Missense	DM	CM115246	rs772606235		[NM_005422.2:c.3107G>A] [NP_005413.2:p.C1036Y]	G-A		TGT-TAT	Cys-Tyr	1036	chr11:121008295 (+)	TGGGCAGCCAGTGTGTCACGCGGAGTGAGT[G/A]TGGCTGCAACTTTGAGGGGCACCAACTTGC	chr11:121137586 (+)		0.0;DAMAGING	Hildebrand (2011) HUM MUT 32, 825
Deafness, autosomal dominant	TECTA	7007	Missense	DM	CM115238			[NM_005422.2:c.632T>C] [NP_005413.2:p.F211S]	T-C		TTT-TCT	Phe-Ser	211	chr11:120984269 (+)	cttgtcttccttttgtgctgcagGCAGGAT[T/C]TAATGGTGGAAACCTCACCAATTTCTTCAG	chr11:121113560 (+)		0.0;DAMAGING	Hildebrand (2011) HUM MUT 32, 825
Deafness, autosomal recessive 21	TECTA	7007	Splice	DM	CS1714978			[NM_005422.2:c.4690-1G>A]	G-A	IVS 13, as, -1				chr11:121030843 (+)	gtaattattttcttttttcctcctccaata[G/A]GTGAATGGCACACAAGTGAATGTTCCATTT	chr11:121160134 (+)			Trujillano (2017) EJHG 25, 176
Deafness, autosomal dominant	TECTA	7007	Splice	DM	CS115258			[NM_005422.2:c.5383+2T>G]	T-G	IVS 16, ds, +2				chr11:121036094 (+)	CTGCATCGAGCCACCCCCCTATGGAAATAg[T/G]gagtgacatgggccacctccccacccagaa	chr11:121165385 (+)			Hildebrand (2011) HUM MUT 32, 825
Deafness, autosomal recessive 21	TECTA	7007	Splice	DM	CS994302	rs966621865		[NM_005422.2:c.2941+1G>A]	G-A	IVS 9, ds, +1				chr11:121000921 (+)	TGGGGCCCTGGCGGACCTATGACTTCTGCC[G/A]taagttggggttggattctgggagaggctt	chr11:121130212 (+)			Mustapha (1999) HMG 8, 409
Deafness, non-syndromic	TMC1	117531	Missense	DM	CM135900			[NM_138691.2:c.1107C>A] [NP_619636.2:p.N369K]	C-A		AAC-AAA	Asn-Lys	369	chr9:75404116 (+)	CTTGATCAGATTCCTGAGGTTTCTGGCTAA[C/A]TTCTTCGTGTTTCTAACACTTGGAGGGAGT	chr9:72789200 (+)			Yang (2013) OJRD 8, 85
Deafness	TMC1	117531	Missense	DM	CM183303	rs781747541		[NM_138691.2:c.624C>A] [NP_619636.2:p.S208R]	C-A		AGC-AGA	Ser-Arg	208	chr9:75366854 (+)	CAATATGGTTCTCTTTATCCTGACATTTAG[C/A]CTCATCATGTTGCCAGAGgtgagatctgac	chr9:72751938 (+)			He (2018) CLIN GENET 93, 899
Deafness	TMC1	117531	Missense	DM	CM054152	rs1181901214		[NM_138691.2:c.2004T>G] [NP_619636.2:p.S668R]	T-G		AGT-AGG	Ser-Arg	668	chr9:75441785 (+)	aacttatctccccctttttaattcccccag[T/G]GGCAAAAATAGAATGTTTGAAGTCATTGGA	chr9:72826869 (+)	0.31;LOW RISK		Santos (2005) HUM MUT 26, 396
Deafness	TMC1	117531	Missense	DM	CM020522	rs121908074		[NM_138691.2:c.1960A>G] [NP_619636.2:p.M654V]	A-G		ATG-GTG	Met-Val	654	chr9:75435954 (+)	CTCTTCCTGTCCACAATGCCTGTCTTGTAC[A/G]TGATCGTGTCCCTCCCACCATCTTTTGATT	chr9:72821038 (+)	0.38;LOW RISK	0.51;TOLERATED	Kurima (2002) NAT GENET 30, 277
DFNB7/B11 deafness	TMC1	117531	Missense	DM	CM094820	rs1448901281		[NM_138691.2:c.2030T>C] [NP_619636.2:p.I677T]	T-C		ATT-ACT	Ile-Thr	677	chr9:75441811 (+)	ccagTGGCAAAAATAGAATGTTTGAAGTCA[T/C]TGGAGAGACCCTGGAGCACGATTTCCCAAG	chr9:72826895 (+)	0.83;VERY HIGH RISK	0.02;DAMAGING	Sirmaci (2009) IJPO 73, 699
Deafness	TMC1	117531	Missense	DM	CM055557	rs755694066		[NM_138691.2:c.821C>T] [NP_619636.2:p.P274L]	C-T		CCG-CTG	Pro-Leu	274	chr9:75387408 (+)	GAACAATTGGATGGATGAATTTCAGGTTGC[C/T]GCTCTCCTATTTTCTAGTGGGGATTATGTG	chr9:72772492 (+)	0.48;MEDIUM RISK	0.0;DAMAGING	Kalay (2005) HUM MUT 26, 591
DFNB7/B11 deafness	TMC1	117531	Missense	DM	CM075037			[NM_138691.2:c.1541C>T] [NP_619636.2:p.P514L]	C-T		CCT-CTT	Pro-Leu	514	chr9:75407243 (+)	TTGTTCACCCTGCAGATGTACCTCGAGGAC[C/T]TTGCTGGGAAACAATGGTGGGACAGgtaat	chr9:72792327 (+)	0.45;MEDIUM RISK	0.44;TOLERATED	Kitajiri (2007) CLIN GENET 72, 546
Deafness	TMC1	117531	Missense	DM	CM083565	rs772640673		[NM_138691.2:c.1166G>A] [NP_619636.2:p.R389Q]	G-A		CGA-CAA	Arg-Gln	389	chr9:75404175 (+)	GTGGATACCTCATCTTTTGGGCTGTGAAGC[G/A]ATCCCAGGAATTTGCACAGCAAGATCCTGA	chr9:72789259 (+)	0.52;MEDIUM RISK	0.29;TOLERATED	Hilgert (2008) CLIN GENET 74, 223
Deafness	TMC1	117531	Nonsense	DM	CM020519	rs121908073		[NM_138691.2:c.100C>T] [NP_619636.2:p.R34*]	C-T		CGA-TGA	Arg-Term	34	chr9:75309494 (+)	GAGGAAGAGGAGGTGGAAGATAAGCTACCT[C/T]GAAGAGAGAGCTTGAGACCAAAGAGGAAAC	chr9:72694578 (+)			Kurima (2002) NAT GENET 30, 277
Deafness	TMC1	117531	Nonsense	DM	CM050341	rs151001642		[NM_138691.2:c.1165C>T] [NP_619636.2:p.R389*]	C-T		CGA-TGA	Arg-Term	389	chr9:75404174 (+)	AGTGGATACCTCATCTTTTGGGCTGTGAAG[C/T]GATCCCAGGAATTTGCACAGCAAGATCCTG	chr9:72789258 (+)			Meyer (2005) HUM MUT 25, 100
Deafness	TMC1	117531	Nonsense	DM	CM020520	rs200171616		[NM_138691.2:c.1534C>T] [NP_619636.2:p.R512*]	C-T		CGA-TGA	Arg-Term	512	chr9:75407236 (+)	CCCTTTTTTGTTCACCCTGCAGATGTACCT[C/T]GAGGACCTTGCTGGGAAACAATGGTGGGAC	chr9:72792320 (+)			Kurima (2002) NAT GENET 30, 277
Deafness	TMC1	117531	Nonsense	DM	CM083566	rs777777359		[NM_138691.2:c.1810C>T] [NP_619636.2:p.R604*]	C-T		CGA-TGA	Arg-Term	604	chr9:75435804 (+)	GCTCCCAGCCTCCCAGGCATCAATATCCTT[C/T]GACTCCATACATCCATGTACTTCCAGTGCT	chr9:72820888 (+)			Hilgert (2008) CLIN GENET 74, 223
Deafness	TMC1	117531	Missense	DM	CM054153	rs760532554		[NM_138691.2:c.1334G>A] [NP_619636.2:p.R445H]	G-A		CGC-CAC	Arg-His	445	chr9:75406911 (+)	CTCTCATCGCTTTGAAATGGCTACTGGGAC[G/A]CATTTTTGCTCTTCTTTTAGGCAATTTATA	chr9:72791995 (+)	0.83;VERY HIGH RISK	0.0;DAMAGING	Santos (2005) HUM MUT 26, 396
DFNB7/B11 deafness	TMC1	117531	Missense	DM	CM094819	rs372710475		[NM_138691.2:c.1333C>T] [NP_619636.2:p.R445C]	C-T		CGC-TGC	Arg-Cys	445	chr9:75406910 (+)	CCTCTCATCGCTTTGAAATGGCTACTGGGA[C/T]GCATTTTTGCTCTTCTTTTAGGCAATTTAT	chr9:72791994 (+)	0.86;VERY HIGH RISK	0.0;DAMAGING	Sirmaci (2009) IJPO 73, 699
Deafness, non-syndromic	TMC1	117531	Missense	DM	CM1815705			[NM_138691.2:c.1127T>C] [NP_619636.2:p.L376P]	T-C		CTT-CCT	Leu-Pro	376	chr9:75404136 (+)	TTCTGGCTAACTTCTTCGTGTTTCTAACAC[T/C]TGGAGGGAGTGGATACCTCATCTTTTGGGC	chr9:72789220 (+)			Jiang (2018) AJMG 177, 301
Deafness	TMC1	117531	Missense	DM	CM020521	rs121908072		[NM_138691.2:c.1714G>A] [NP_619636.2:p.D572N]	G-A		GAC-AAC	Asp-Asn	572	chr9:75431077 (+)	tgtctcctctagCCTTCATACACCGAATTC[G/A]ACATCAGTGGCAACGTCCTCGCTCTGATCT	chr9:72816161 (+)	0.69;HIGH RISK	0.18;TOLERATED	Kurima (2002) NAT GENET 30, 277
Deafness	TMC1	117531	Missense	DM	CM054151			[NM_138691.2:c.2035G>A] [NP_619636.2:p.E679K]	G-A		GAG-AAG	Glu-Lys	679	chr9:75441816 (+)	GGCAAAAATAGAATGTTTGAAGTCATTGGA[G/A]AGACCCTGGAGCACGATTTCCCAAGCTGGA	chr9:72826900 (+)	0.52;MEDIUM RISK	0.25;TOLERATED	Santos (2005) HUM MUT 26, 396
Deafness, non-syndromic	TMC1	117531	Missense	DM	CM1815702			[NM_138691.2:c.2050G>C] [NP_619636.2:p.D684H]	G-C		GAT-CAT	Asp-His	684	chr9:75441831 (+)	TTTGAAGTCATTGGAGAGACCCTGGAGCAC[G/C]ATTTCCCAAGCTGGATGGCGAAGATCTTGA	chr9:72826915 (+)			Jiang (2018) AJMG 177, 301
DFNB7/B11 deafness	TMC1	117531	Missense	DM	CM094818			[NM_138691.2:c.1330G>A] [NP_619636.2:p.G444R]	G-A		GGA-AGA	Gly-Arg	444	chr9:75406907 (+)	CATCCTCTCATCGCTTTGAAATGGCTACTG[G/A]GACGCATTTTTGCTCTTCTTTTAGGCAATT	chr9:72791991 (+)	0.74;HIGH RISK	0.35;TOLERATED	Sirmaci (2009) IJPO 73, 699
Deafness, non-syndromic	TMC1	117531	Missense	DM	CM140344			[NM_138691.2:c.800G>A] [NP_619636.2:p.G267E]	G-A		GGA-GAA	Gly-Glu	267	chr9:75387387 (+)	ATGGCTATTATGACAATAAACGAACAATTG[G/A]ATGGATGAATTTCAGGTTGCCGCTCTCCTA	chr9:72772471 (+)			Ganapathy (2014) PLOS ONE 9, e84773
Deafness, non-syndromic, autosomal dominant	TMC1	117531	Missense	DM	CM1010179			[NM_138691.2:c.1249G>A] [NP_619636.2:p.G417R]	G-A		GGG-AGG	Gly-Arg	417	chr9:75406826 (+)	ttgtagATGAACATGGTTATGTCCCTCCTA[G/A]GGATGTTCTGTCCAACATTGTTTGACTTAT	chr9:72791910 (+)		0.02;DAMAGING	Yang (2010) CLIN GENET 77, 395
Deafness	TMC1	117531	Missense	DM	CM054154	rs367924428		[NM_138691.2:c.1114G>A] [NP_619636.2:p.V372M]	G-A		GTG-ATG	Val-Met	372	chr9:75404123 (+)	AGATTCCTGAGGTTTCTGGCTAACTTCTTC[G/A]TGTTTCTAACACTTGGAGGGAGTGGATACC	chr9:72789207 (+)	0.65;HIGH RISK	0.03;DAMAGING	Santos (2005) HUM MUT 26, 396
Deafness, non-syndromic, autosomal recessive	TMC1	117531	Nonsense	DM	CM163802			[NM_138691.2:c.1959C>G] [NP_619636.2:p.Y653*]	C-G		TAC-TAG	Tyr-Term	653	chr9:75435953 (+)	CCTCTTCCTGTCCACAATGCCTGTCTTGTA[C/G]ATGATCGTGTCCCTCCCACCATCTTTTGAT	chr9:72821037 (+)			Bademci (2016) GENET MED 18, 364
Deafness	TMC1	117531	Missense	DM	CM055558	rs1484217328		[NM_138691.2:c.776A>G] [NP_619636.2:p.Y259C]	A-G		TAT-TGT	Tyr-Cys	259	chr9:75387363 (+)	TGGCACAATATTCCGTTCTCTTTTATGGCT[A/G]TTATGACAATAAACGAACAATTGGATGGAT	chr9:72772447 (+)	0.83;VERY HIGH RISK	0.01;DAMAGING	Kalay (2005) HUM MUT 26, 591
Deafness	TMC1	117531	Missense	DM	CM054155	rs774299359		[NM_138691.2:c.830A>G] [NP_619636.2:p.Y277C]	A-G		TAT-TGT	Tyr-Cys	277	chr9:75387417 (+)	GATGGATGAATTTCAGGTTGCCGCTCTCCT[A/G]TTTTCTAGTGGGGATTATGTGCATTGGATA	chr9:72772501 (+)	0.58;MEDIUM RISK	0.0;DAMAGING	Santos (2005) HUM MUT 26, 396
DFNB7/B11 deafness	TMC1	117531	Missense	DM	CM075038	rs121908076		[NM_138691.2:c.1543T>C] [NP_619636.2:p.C515R]	T-C		TGC-CGC	Cys-Arg	515	chr9:75407245 (+)	GTTCACCCTGCAGATGTACCTCGAGGACCT[T/C]GCTGGGAAACAATGGTGGGACAGgtaatgc	chr9:72792329 (+)	0.86;VERY HIGH RISK	0.0;DAMAGING	Kitajiri (2007) CLIN GENET 72, 546
Deafness, non-syndromic, autosomal recessive	TMC1	117531	Nonsense	DM	CM115301			[NM_138691.2:c.582G>A] [NP_619636.2:p.W194*]	G-A		TGG-TGA	Trp-Term	194	chr9:75366812 (+)	AGTGGCCTCATACTTCCTCTTCTTGAGATG[G/A]ATGTATGGAGTCAATATGGTTCTCTTTATC	chr9:72751896 (+)			Duman (2011) GTMB 15, 29
Deafness, non-syndromic	TMC1	117531	Nonsense	DM	CM1815703	rs1263141648		[NM_138691.2:c.804G>A] [NP_619636.2:p.W268*]	G-A		TGG-TGA	Trp-Term	268	chr9:75387391 (+)	CTATTATGACAATAAACGAACAATTGGATG[G/A]ATGAATTTCAGGTTGCCGCTCTCCTATTTT	chr9:72772475 (+)			Jiang (2018) AJMG 177, 301
DFNB7/B11 deafness	TMC1	117531	Nonsense	DM	CM085750	rs368084452		[NM_138691.2:c.1764G>A] [NP_619636.2:p.W588*]	G-A		TGG-TGA	Trp-Term	588	chr9:75435758 (+)	aaactgagcagagttctgttttctttctag[G/A]ATGGGCTCCTTCTTTGCTCCCAGCCTCCCA	chr9:72820842 (+)			Tlili (2008) ANO 13, 213
Deafness, non-syndromic	TMC1	117531	Missense	DM	CM135901	rs773851192		[NM_138691.2:c.1209G>C] [NP_619636.2:p.W403C]	G-C		TGG-TGC	Trp-Cys	403	chr9:75404218 (+)	TGCACAGCAAGATCCTGACACCCTTGGGTG[G/C]TGGGAAAAAAATGAAgttcgtctctgcatg	chr9:72789302 (+)			Yang (2013) OJRD 8, 85
Deafness	TMC1	117531	Regulatory	DM?	CR088457	rs937270834			A-C	-32234 relative to MET				chr9:75231331 (+)	TTTTAGTCTGCGTGGTGCAGTGGAACAGAT[A/C]GACCTCGGTTTGAATCTCAGCTCTACTGTT	chr9:72616415 (+)			Hilgert (2008) CLIN GENET 74, 223
Deafness	TMC1	117531	Splice	DM	CS020550			[NM_138691.2:c.536-8T>A]	T-A	IVS 10, as, -8				chr9:75366758 (+)	ttgatctctcttcaaactttttattttctt[T/A]gtaatagGTCAGTTTGGCTCCTCAGTGGCC	chr9:72751842 (+)			Kurima (2002) NAT GENET 30, 277
Deafness	TMC1	117531	Splice	DM	CS020551	rs776689179		[NM_138691.2:c.884+1G>A]	G-A	IVS 13, ds, +1				chr9:75387472 (+)	TGGATACAGCTTTCTGGTTGTCCTCAAAGC[G/A]taagtttcatttgtcttttgggaagcaaat	chr9:72772556 (+)			Kurima (2002) NAT GENET 30, 277
Deafness, non-syndromic	TMC1	117531	Splice	DM	CS140345			[NM_138691.2:c.1566+1G>A]	G-A	IVS 17, ds, +1				chr9:75407269 (+)	GGACCTTGCTGGGAAACAATGGTGGGACAG[G/A]taatgccaccaacagaagtgtatggcaatt	chr9:72792353 (+)			Ganapathy (2014) PLOS ONE 9, e84773
Deafness, profound	TMC1	117531	Splice	DM	CS1719177			[NM_138691.2:c.1696-1G>A]	G-A	IVS 18, as, -1				chr9:75431058 (+)	gctaatccaatgaacattgtgtctcctcta[G/A]CCTTCATACACCGAATTCGACATCAGTGGC	chr9:72816142 (+)			Umair (2017) JG 96, 1005
DFNB7/B11 deafness	TMC1	117531	Splice	DM	CS110726	rs370898981		[NM_138691.2:c.1763+3A>G]	A-G	IVS 19, ds, +3				chr9:75431129 (+)	CTCTGATCTTCAACCAAGGCATGATCTGgt[A/G]ggccagctgttggacagcttatcacttaca	chr9:72816213 (+)			de Heer (2011) ANO 16, 93
Deafness	TMC1	117531	Splice	DM	CS050417			[NM_138691.2:c.2129+5G>A]	G-A	IVS 21, ds, +5				chr9:75441915 (+)	GTCATTGCTGTCATTTTGGTGATGGTgtat[G/A]tgcttttcctcctcatagaaagagcctctg	chr9:72826999 (+)			Meyer (2005) HUM MUT 25, 100
Deafness, non-syndromic	TMC1	117531	Splice	DM	CS146209			[NM_138691.2:c.2260+2T>A]	T-A	IVS 23, ds, +2				chr9:75445600 (+)	AAACAAGAAAATGGCAGCTGCACGAGCAGg[T/A]tggagatacgtttatgtttgtaatgtttgt	chr9:72830684 (+)			Riahi (2014) PLOS ONE 9, e99797
DFNB7/B11 deafness	TMC1	117531	Splice	DM	CS075237			[NM_138691.2:c.16+1G>T]	G-T	IVS 5, ds, +1				chr9:75263581 (+)	AGGACACCCCCAGGATGTCACCCAAAAAAG[G/T]tatttacaaaatcaagactgtctgtaggac	chr9:72648665 (+)			Kitajiri (2007) CLIN GENET 72, 546
Deafness, non-syndromic, autosomal recessive	TMC1	117531	Splice	DM	CS115302			[NM_138691.2:c.64+2T>A]	T-A	IVS 6, ds, +2				chr9:75303674 (+)	AAAAGAAGACGAGACTGAGGAAAGCTCAAg[T/A]aagtggtgatgggccacttgggatacattt	chr9:72688758 (+)			Duman (2011) GTMB 15, 29
DFNB7/B11 deafness	TMC1	117531	Splice	DM	CS094821	rs1300268466		[NM_138691.2:c.64+2T>C]	T-C	IVS 6, ds, +2				chr9:75303674 (+)	AAAAGAAGACGAGACTGAGGAAAGCTCAAg[T/C]aagtggtgatgggccacttgggatacattt	chr9:72688758 (+)			Sirmaci (2009) IJPO 73, 699
Deafness, non-syndromic, autosomal recessive	TMC1	117531	Splice	DM	CS140341			[NM_138691.2:c.237-6T>G]	T-G	IVS 7, as, -6				chr9:75315428 (+)	taactttattaaggtgtttcttttttactt[T/G]taaagAGAAGAAGAAGAAATTGATGAAGAG	chr9:72700512 (+)			Ganapathy (2014) PLOS ONE 9, e84773
Deafness	TMC1	117531	Splice	DM	CS083990	rs775428246		[NM_138691.2:c.236+1G>A]	G-A	IVS 7, ds, +1				chr9:75309631 (+)	AGAGAGGAGGAGGAGGCTAAAGAGAGGAGC[G/A]taagttagttctgatattctttcaaaagtt	chr9:72694715 (+)			Hilgert (2008) CLIN GENET 74, 223
Deafness, non-syndromic	TMC1	117531	Splice	DM	CS135902			[NM_138691.2:c.236+1G>C]	G-C	IVS 7, ds, +1				chr9:75309631 (+)	AGAGAGGAGGAGGAGGCTAAAGAGAGGAGC[G/C]taagttagttctgatattctttcaaaagtt	chr9:72694715 (+)			Yang (2013) OJRD 8, 85
Deafness, non-syndromic	TMC1	117531	Splice	DM	CS146608	rs1362889327		[NM_138691.2:c.362+18A>G]	A-G	IVS 8, ds, +18				chr9:75315577 (+)	TTGAAGTTCTCAAgtatggtgccacttttt[A/G]taagtagaaacactttccctgatattgatt	chr9:72700661 (+)			Shafique (2014) PLOS ONE 9, e100146
Deafness, non-syndromic	TMC1	117531	Splice	DM	CS140342			[NM_138691.2:c.453+2T>C]	T-C	IVS 9, ds, +2				chr9:75355127 (+)	GGTTTGCATTTAAGATGATGATGGCCAAGg[T/C]aggtatttttatagttgtctggtttatggc	chr9:72740211 (+)			Ganapathy (2014) PLOS ONE 9, e84773
Deafness	TMIE	259236	Missense	DM	CM104656	rs750584965		[NM_147196.2:c.257G>A] [NP_671729.2:p.R86Q]	G-A		CGG-CAG	Arg-Gln	86	chr3:46750661 (+)	GTGTCTTCAACTGTCGTGTGCCACGGACCC[G/A]GAAGGAGATCGAAGCCCGGTACCTGCAGCG	chr3:46709171 (+)		0.01;DAMAGING	Yang (2010) IJPO 74, 489
Deafness	TMIE	259236	Missense	DM	CM022084	rs28942097		[NM_147196.2:c.250C>T] [NP_671729.2:p.R84W]	C-T		CGG-TGG	Arg-Trp	84	chr3:46750654 (+)	CTGTGCTGTGTCTTCAACTGTCGTGTGCCA[C/T]GGACCCGGAAGGAGATCGAAGCCCGGTACC	chr3:46709164 (+)	0.42;MEDIUM RISK	0.0;DAMAGING	Naz (2002) AJHG 71, 632
Deafness	TMIE	259236	Missense	DM	CM022085	rs28941781		[NM_147196.2:c.274C>T] [NP_671729.2:p.R92W]	C-T		CGG-TGG	Arg-Trp	92	chr3:46750678 (+)	GTGCCACGGACCCGGAAGGAGATCGAAGCC[C/T]GGTACCTGCAGCGAAAGGCAGCCAAGATGT	chr3:46709188 (+)	0.39;LOW RISK	0.01;DAMAGING	Naz (2002) AJHG 71, 632
Deafness	TMIE	259236	Missense	DM	CM022083	rs28942096		[NM_147196.2:c.241C>T] [NP_671729.2:p.R81C]	C-T		CGT-TGT	Arg-Cys	81	chr3:46750645 (+)	gTCATCACGCTGTGCTGTGTCTTCAACTGT[C/T]GTGTGCCACGGACCCGGAAGGAGATCGAAG	chr3:46709155 (+)	0.49;MEDIUM RISK	0.0;DAMAGING	Naz (2002) AJHG 71, 632
Deafness	TMIE	259236	Missense	DM	CM061223	rs1057517839		[NM_147196.2:c.92A>G] [NP_671729.2:p.E31G]	A-G		GAG-GGG	Glu-Gly	31	chr3:46743069 (+)	GCCTCGCGGGGGTTGCCGGGCAGCTGGTGG[A/G]Ggtgaggccgcggcacggagggactgggga	chr3:46701579 (+)	0.22;LOW RISK	0.03;DAMAGING	Santos (2006) J MOL MED 84, 226
Deafness	TMIE	259236	Nonsense	DM	CM093384	rs267607120		[NM_147196.2:c.170G>A] [NP_671729.2:p.W57*]	G-A		TGG-TAG	Trp-Term	57	chr3:46747356 (+)	AGACAGTGGTGTTCTGGGACATGCGCCTGT[G/A]GCACGTGGTGGGCATCTTTTCGCTCTTCGT	chr3:46705866 (+)			Sirmaci (2009) CLIN GENET 75, 562
Deafness	TMIE	259236	Splice	DM	CS061327			[NM_147196.2:c.212-2A>C]	A-C	IVS 2, as, -2				chr3:46750614 (+)	ccccagccaagcctgctctgtcctccctac[A/C]gTCATCACGCTGTGCTGTGTCTTCAACTGT	chr3:46709124 (+)			Santos (2006) J MOL MED 84, 226
Deafness	TMPRSS3	64699	Missense	DM	CM1310501			[NM_024022.2:c.554A>T] [NP_076927.1:p.H185L]	A-T		CAC-CTC	His-Leu	185	chr21:43805536 (-)	TCTTGCCAGATGACAAGGTGACTGCATTAC[A/T]CCACTCAGTATATGTGAGgtaggtggtcag	chr21:42385427 (-)			Miyagawa (2013) PLOS ONE 8, e71381
Deafness	TMPRSS3	64699	Nonsense	DM	CM1310317			[NM_024022.2:c.607C>T] [NP_076927.1:p.Q203*]	C-T		CAG-TAG	Gln-Term	203	chr21:43804088 (-)	GGATGTGCCTCTGGCCACGTGGTTACCTTG[C/T]AGTGCACAGgtaagagttccagaaaggcag	chr21:42383979 (-)			Miyagawa (2013) PLOS ONE 8, e75793
Neurosensory deafness	TMPRSS3	64699	Nonsense	DM	CM054157	rs727504304		[NM_024022.2:c.1192C>T] [NP_076927.1:p.Q398*]	C-T		CAG-TAG	Gln-Term	398	chr21:43796652 (-)	GGCTACCTGACGGGTGGCGTGGACAGCTGC[C/T]AGgtacggggccgcagcggtgggcgaggcc	chr21:42376543 (-)			Wattenhofer (2005) HUM GENET 117, 528
Neurosensory deafness	TMPRSS3	64699	Missense	DM	CM012477	rs28939084		[NM_024022.2:c.1211C>T] [NP_076927.1:p.P404L]	C-T		CCC-CTC	Pro-Leu	404	chr21:43795961 (-)	ttcctgtcacccagGGGGACAGCGGGGGGC[C/T]CCTGGTGTGTCAAGAGAGGAGGCTGTGGAA	chr21:42375852 (-)	0.96;VERY HIGH RISK		Masmoudi (2001) HUM MUT 18, 101
Deafness, non-syndromic, autosomal recessive	TMPRSS3	64699	Nonsense	DM	CM1111510	rs976363536		[NM_024022.2:c.46C>T] [NP_076927.1:p.R16*]	C-T		CGA-TGA	Arg-Term	16	chr21:43815481 (-)	CCGCCTGCTGTTGAAGCCCCCTTCTCATTC[C/T]GATCGCTTTTTGGCCTTGATGATTTGAAAA	chr21:42395372 (-)			Yan (2016) HUM GENET 135, 953
Neurosensory deafness	TMPRSS3	64699	Missense	DM	CM054158	rs137853000		[NM_024022.2:c.647G>T] [NP_076927.1:p.R216L]	G-T		CGC-CTC	Arg-Leu	216	chr21:43803277 (-)	CCTGTGGTCATAGAAGGGGCTACAGCTCAC[G/T]CATCGTGGGTGGAAACATGTCCTTGCTCTC	chr21:42383168 (-)	0.91;VERY HIGH RISK		Wattenhofer (2005) HUM GENET 117, 528
Deafness	TMPRSS3	64699	Missense	DM	CM1310688	rs139805921		[NM_024022.2:c.316C>T] [NP_076927.1:p.R106C]	C-T		CGC-TGC	Arg-Cys	106	chr21:43809044 (-)	TCGGATTGCAAAGACGGGGAGGACGAGTAC[C/T]GCTGTGgtaaggtcatggctcttcccctgg	chr21:42388935 (-)			Miyagawa (2013) PLOS ONE 8, e71381
Neurosensory deafness	TMPRSS3	64699	Missense	DM	CM073383	rs145913750		[NM_024022.2:c.646C>T] [NP_076927.1:p.R216C]	C-T		CGC-TGC	Arg-Cys	216	chr21:43803278 (-)	gCCTGTGGTCATAGAAGGGGCTACAGCTCA[C/T]GCATCGTGGGTGGAAACATGTCCTTGCTCT	chr21:42383169 (-)	0.9;VERY HIGH RISK		Elbracht (2007) JMG 44, e81
Neurosensory deafness	TMPRSS3	64699	Missense	DM	CM011820	rs201632198		[NM_024022.2:c.325C>T] [NP_076927.1:p.R109W]	C-T		CGG-TGG	Arg-Trp	109	chr21:43808633 (-)	taagcctttctttctgcacatcggccagTC[C/T]GGGTGGGTGGTCAGAATGCCGTGCTCCAGG	chr21:42388524 (-)	0.62;HIGH RISK		Ben-Yosef (2001) JMG 38, 396
Deafness, childhood onset	TMPRSS3	64699	Missense	DM	CM020321	rs387906915		[NM_024022.2:c.308A>G] [NP_076927.1:p.D103G]	A-G		GAC-GGC	Asp-Gly	103	chr21:43809052 (-)	ACGGAGTCTCGGATTGCAAAGACGGGGAGG[A/G]CGAGTACCGCTGTGgtaaggtcatggctct	chr21:42388943 (-)	0.69;HIGH RISK		Wattenhofer (2002) J MOL MED 80, 124
Deafness, childhood onset	TMPRSS3	64699	Missense	DM	CM054159	rs147231991		[NM_024022.2:c.413C>A] [NP_076927.1:p.A138E]	C-A		GCA-GAA	Ala-Glu	138	chr21:43808545 (-)	TGTGCTCCGATGACTGGAAGGGTCACTACG[C/A]AAATGTTGCCTGTGCCCAACTGGGTTTCCC	chr21:42388436 (-)	0.58;MEDIUM RISK		Hutchin (2005) CLIN GENET 68, 506
Neurosensory deafness	TMPRSS3	64699	Missense	DM	CM073384	rs181949335		[NM_024022.2:c.916G>A] [NP_076927.1:p.A306T]	G-A		GCC-ACC	Ala-Thr	306	chr21:43802210 (-)	TACAAGCCAAAGAGGCTGGGCAATGACATC[G/A]CCCTTATGAAGCTGGCCGGGCCACTCACGT	chr21:42382101 (-)	0.95;VERY HIGH RISK		Elbracht (2007) JMG 44, e81
Deafness	TMPRSS3	64699	Missense	DM	CM1310315	rs781376204		[NM_024022.2:c.1159G>A] [NP_076927.1:p.A387T]	G-A		GCG-ACG	Ala-Thr	387	chr21:43796685 (-)	GGTGGCATCATCTCCCCCTCCATGCTCTGC[G/A]CGGGCTACCTGACGGGTGGCGTGGACAGCT	chr21:42376576 (-)			Miyagawa (2013) PLOS ONE 8, e75793
Deafness, childhood onset	TMPRSS3	64699	Missense	DM?	CM054156	rs45598239		[NM_024022.2:c.268G>A] [NP_076927.1:p.A90T]	G-A		GCT-ACT	Ala-Thr	90	chr21:43809092 (-)	CGCTCATCCTTTAAGTGTATCGAGCTGATA[G/A]CTCGATGTGACGGAGTCTCGGATTGCAAAG	chr21:42388983 (-)	0.49;MEDIUM RISK		Hutchin (2005) CLIN GENET 68, 506
Deafness	TMPRSS3	64699	Missense	DM	CM1310687	rs143762350		[NM_024022.2:c.280G>A] [NP_076927.1:p.G94R]	G-A		GGA-AGA	Gly-Arg	94	chr21:43809080 (-)	AAGTGTATCGAGCTGATAGCTCGATGTGAC[G/A]GAGTCTCGGATTGCAAAGACGGGGAGGACG	chr21:42388971 (-)			Miyagawa (2013) PLOS ONE 8, e71381
Deafness, non-syndromic, autosomal recessive	TMPRSS3	64699	Missense	DM	CM115311	rs397517368		[NM_024022.2:c.1025G>A] [NP_076927.1:p.G342E]	G-A		GGA-GAA	Gly-Glu	342	chr21:43800249 (-)	TCCCCGATGGAAAAGTGTGCTGGACGTCAG[G/A]ATGGGGGGCCACAGAGGATGGAGgtcagtg	chr21:42380140 (-)			Duman (2011) GTMB 15, 29
Deafness, non-syndromic, autosomal recessive	TMPRSS3	64699	Missense	DM	CM140339	rs372526764		[NM_024022.2:c.727G>A] [NP_076927.1:p.G243R]	G-A		GGG-AGG	Gly-Arg	243	chr21:43803197 (-)	AGCCTTCAGTTCCAGGGCTACCACCTGTGC[G/A]GGGGCTCTGTCATCACGCCCCTGTGGATCA	chr21:42383088 (-)			Ganapathy (2014) PLOS ONE 9, e84773
Deafness, non-syndromic, autosomal recessive	TMPRSS3	64699	Missense	DM	CM140338	rs200090033		[NM_024022.2:c.346G>A] [NP_076927.1:p.V116M]	G-A		GTG-ATG	Val-Met	116	chr21:43808612 (-)	cggccagTCCGGGTGGGTGGTCAGAATGCC[G/A]TGCTCCAGGTGTTCACAGCTGCTTCGTGGA	chr21:42388503 (-)			Ganapathy (2014) PLOS ONE 9, e84773
Deafness, non-syndromic, autosomal recessive	TMPRSS3	64699	Missense	DM	CM140340			[NM_024022.2:c.1156T>C] [NP_076927.1:p.C386R]	T-C		TGC-CGC	Cys-Arg	386	chr21:43796688 (-)	TACGGTGGCATCATCTCCCCCTCCATGCTC[T/C]GCGCGGGCTACCTGACGGGTGGCGTGGACA	chr21:42376579 (-)			Ganapathy (2014) PLOS ONE 9, e84773
Deafness, non-syndromic, autosomal recessive	TMPRSS3	64699	Missense	DM	CM146610			[NM_024022.2:c.726C>G] [NP_076927.1:p.C242W]	C-G		TGC-TGG	Cys-Trp	242	chr21:43803198 (-)	CAGCCTTCAGTTCCAGGGCTACCACCTGTG[C/G]GGGGGCTCTGTCATCACGCCCCTGTGGATC	chr21:42383089 (-)			Shafique (2014) PLOS ONE 9, e100146
Neurosensory deafness	TMPRSS3	64699	Missense	DM	CM012476	rs137852999		[NM_024022.2:c.753G>C] [NP_076927.1:p.W251C]	G-C		TGG-TGC	Trp-Cys	251	chr21:43803171 (-)	GTGCGGGGGCTCTGTCATCACGCCCCTGTG[G/C]ATCATCACTGCTGCACACTGTGTTTATGAg	chr21:42383062 (-)	0.69;HIGH RISK		Masmoudi (2001) HUM MUT 18, 101
Neurosensory deafness	TMPRSS3	64699	Missense	DM	CM011822	rs773780151		[NM_024022.2:c.1219T>C] [NP_076927.1:p.C407R]	T-C		TGT-CGT	Cys-Arg	407	chr21:43795953 (-)	acccagGGGGACAGCGGGGGGCCCCTGGTG[T/C]GTCAAGAGAGGAGGCTGTGGAAGTTAGTGG	chr21:42375844 (-)	0.92;VERY HIGH RISK		Ben-Yosef (2001) JMG 38, 396
Neurosensory deafness	TMPRSS3	64699	Missense	DM	CM011821	rs1333651774		[NM_024022.2:c.581G>T] [NP_076927.1:p.C194F]	G-T		TGT-TTT	Cys-Phe	194	chr21:43804114 (-)	gcctactttttctccgctttagGGAGGGAT[G/T]TGCCTCTGGCCACGTGGTTACCTTGCAGTG	chr21:42384005 (-)	0.88;VERY HIGH RISK		Ben-Yosef (2001) JMG 38, 396
Deafness	TMPRSS3	64699	Missense	DM?	CM1310686	rs185332310		[NM_024022.2:c.212T>C] [NP_076927.1:p.F71S]	T-C		TTC-TCC	Phe-Ser	71	chr21:43809148 (-)	tcctgccttcctcccttttcccagTCCACT[T/C]CGACTGCTCAGGGAAGTACAGATGTCGCTC	chr21:42389039 (-)			Miyagawa (2013) PLOS ONE 8, e71381
Deafness, childhood onset	TMPRSS3	64699	Splice	DM	CS010098	rs374793617		[NM_024022.2:c.323-6G>A]	G-A	IVS 4, as, -6				chr21:43808641 (-)	gccactaataagcctttctttctgcacatc[G/A]gccagTCCGGGTGGGTGGTCAGAATGCCGT	chr21:42388532 (-)			Scott (2001) NAT GENET 27, 59
Deafness	TMPRSS5	80975	Missense	DM	CM080579			[NM_030770.3:c.92A>T] [NP_110397.2:p.D31V]	A-T		GAC-GTC	Asp-Val	31	chr11:113570802 (-)	GACCTGGGATCTTCAGAGCAGAGCCTGGAG[A/T]CCAGCAGCATCCCAgtaggccagactgggc	chr11:113700080 (-)	0.34;LOW RISK	0.29;TOLERATED	Guipponi (2008) HUM MUT 29, 130
Deafness	TMPRSS5	80975	Missense	DM	CM080578			[NM_030770.3:c.949G>T] [NP_110397.2:p.A317S]	G-T		GCT-TCT	Ala-Ser	317	chr11:113563808 (-)	TACGACGTCGCCCTCCTGAGGCTCCAGACC[G/T]CTCTCAACTTCTCAGgtgcggcactggctt	chr11:113693086 (-)	0.59;MEDIUM RISK	0.06;TOLERATED	Guipponi (2008) HUM MUT 29, 130
Deafness	TMPRSS5	80975	Nonsense	DM	CM080580	rs370590036		[NM_030770.3:c.1314C>A] [NP_110397.2:p.Y438*]	C-A		TAC-TAA	Tyr-Term	438	chr11:113560532 (-)	CTGCGCAGAGCCCAATCACCCAGGTGTCTA[C/A]GCCAAGGTAGCTGAGTTTCTGGACTGGATC	chr11:113689810 (-)			Guipponi (2008) HUM MUT 29, 130
Deafness, nonsyndromic	TPRN	286262	Nonsense	DM	CM101517	rs267607135		[NM_001128228.2:c.1239G>A] [NP_001121700.2:p.W413*]	G-A		TGG-TGA	Trp-Term	413	chr9:140093925 (-)	CACCGCCCTCGCTGACCGGGCTATTAGGTG[G/A]CAGAGGCCGTCCTCACCGCCCCCCTTCCTG	chr9:137199473 (-)			Rehman (2010) AJHG 86, 378
Deafness, non-syndromic	TRIOBP	11078	Nonsense	DM	CM060496	rs118204028		[NM_001039141.2:c.889C>T] [NP_001034230.1:p.Q297*]	C-T		CAG-TAG	Gln-Term	297	chr22:38119452 (+)	AGGGACACCTCCAGGGCCTCATCCACCCAA[C/T]AGGAAATCTCCAGGGCCTCATCCACCCAAC	chr22:37723445 (+)			Riazuddin (2006) AJHG 78, 137
Deafness, non-syndromic	TRIOBP	11078	Nonsense	DM	CM067724	rs118204027		[NM_001039141.2:c.1741C>T] [NP_001034230.1:p.Q581*]	C-T		CAG-TAG	Gln-Term	581	chr22:38120304 (+)	ACACGAGACAACCCCAGAACATCCTGTGCC[C/T]AGCGGGACAATCCCAGAGCCTCCTCTCCCA	chr22:37724297 (+)			Shahin (2006) AJHG 78, 144
Deafness, non-syndromic	TRIOBP	11078	Nonsense	DM	CM067723	rs118204026		[NM_001039141.2:c.1039C>T] [NP_001034230.1:p.R347*]	C-T		CGA-TGA	Arg-Term	347	chr22:38119602 (+)	TGGAACACCCCCAGAGCTTCCTCTCCCTCA[C/T]GAAGCACCCAACTGGATAACCCCAGAACCT	chr22:37723595 (+)			Shahin (2006) AJHG 78, 144
Deafness autosomal recessive 28	TRIOBP	11078	Nonsense	DM	CM1716255	rs529745904		[NM_001039141.2:c.2320C>T] [NP_001034230.1:p.R774*]	C-T		CGA-TGA	Arg-Term	774	chr22:38120883 (+)	CAACAAGAGAACCTCAGAACATCCTGTACC[C/T]GACAGGACAATCCCAGGACCTCCTCTCCCA	chr22:37724876 (+)			Trujillano (2017) EJHG 25, 176
Deafness, non-syndromic	TRIOBP	11078	Nonsense	DM	CM060497	rs118204029		[NM_001039141.2:c.2362C>T] [NP_001034230.1:p.R788*]	C-T		CGA-TGA	Arg-Term	788	chr22:38120925 (+)	CCCAGGACCTCCTCTCCCAATAGAGCCACA[C/T]GAGACAACCCCAGAACATCCTGTGCCCAGC	chr22:37724918 (+)			Riazuddin (2006) AJHG 78, 137
Deafness, non-syndromic, autosomal recessive	TRIOBP	11078	Nonsense	DM	CM1610352	rs1295849619		[NM_001039141.2:c.2521C>T] [NP_001034230.1:p.R841*]	C-T		CGA-TGA	Arg-Term	841	chr22:38121084 (+)	CAAGACAACCCTAAAACCTCTTGTACCAAA[C/T]GAGATAACCTCAGACCCACTTGTACACAGC	chr22:37725077 (+)			Yan (2016) HUM GENET 135, 953
Deafness, non-syndromic	TRIOBP	11078	Nonsense	DM	CM067725	rs118204030		[NM_001039141.2:c.3202C>T] [NP_001034230.1:p.R1068*]	C-T		CGA-TGA	Arg-Term	1068	chr22:38121765 (+)	TATATACCACCTGCTGTGTGCATTGGACAC[C/T]GAGATGCCCCCCGGGCGTCCTCGCCCCCCC	chr22:37725758 (+)			Riazuddin (2006) AJHG 78, 137
Deafness, non-syndromic	TRIOBP	11078	Nonsense	DM	CM060498	rs118204031		[NM_001039141.2:c.3349C>T] [NP_001034230.1:p.R1117*]	C-T		CGA-TGA	Arg-Term	1117	chr22:38121912 (+)	CAGCTCCCTGCACCTGTGTGTATTGGGTAC[C/T]GAGATGCACCCCGGGCCTCCTCCCCACCAC	chr22:37725905 (+)			Riazuddin (2006) AJHG 78, 137
Deafness	TRIOBP	11078	Missense	DM	CM1310692	rs370737996		[NM_001039141.2:c.6860G>A] [NP_001034230.1:p.R2287H]	G-A		CGC-CAC	Arg-His	2287	chr22:38167667 (+)	tccagcacctatatccccagGTGCTGCTTC[G/A]CGTAAAAGAAAACGAACTCCAGTACCTAAA	chr22:37771660 (+)			Miyagawa (2013) PLOS ONE 8, e71381
Deafness	TRIOBP	11078	Missense	DM	CM1310691	rs376340052		[NM_001039141.2:c.5519G>A] [NP_001034230.1:p.R1840H]	G-A		CGT-CAT	Arg-His	1840	chr22:38151139 (+)	CAGATGAGCTGGATGGTGAGATCGACCTGC[G/A]TTCCTGCACGGATGTCACTGAGTACGCGGT	chr22:37755132 (+)			Miyagawa (2013) PLOS ONE 8, e71381
Deafness	TRIOBP	11078	Missense	DM	CM1310689	rs147691840		[NM_001039141.2:c.154G>A] [NP_001034230.1:p.D52N]	G-A		GAC-AAC	Asp-Asn	52	chr22:38106473 (+)	AGCCCTTCAGGTGCTGAGGTGCCCTACTGC[G/A]ACCTGCCTCGATGTCCACCTGCCCCTGAGG	chr22:37710466 (+)			Miyagawa (2013) PLOS ONE 8, e71381
Deafness, non-syndromic	TRIOBP	11078	Missense	DM	CM067726	rs549095193		[NM_001039141.2:c.3055G>A] [NP_001034230.1:p.G1019R]	G-A		GGG-AGG	Gly-Arg	1019	chr22:38121618 (+)	CCCTCCCAGCCTCCATGTGCTGTGTGCATT[G/A]GGCACCGGGATGCCCCTCGAGCCTCTTCGC	chr22:37725611 (+)	0.2;LOW RISK	0.0;DAMAGING	Shahin (2006) AJHG 78, 144
Deafness	TRIOBP	11078	Missense	DM?	CM1310690	rs763615935		[NM_001039141.2:c.4840G>T] [NP_001034230.1:p.G1614C]	G-T		GGT-TGT	Gly-Cys	1614	chr22:38131183 (+)	GACCTGGCCAGGGCTTTAGGGCCAGAGCTG[G/T]GTCCCCCAGGCACAAACGATGTCCCTGAGC	chr22:37735176 (+)			Miyagawa (2013) PLOS ONE 8, e71381
Hypotonia, deafness,feeding difficulties and lactic acidosis	TRMT10C	54931	Missense	DM	CM164967	rs875989831		[NM_017819.3:c.814A>G] [NP_060289.2:p.T272A]	A-G		ACA-GCA	Thr-Ala	272	chr3:101284439 (+)	TATCAAGAAAAATGGGACAAATTGCTTTTA[A/G]CATCAACAGAAAAGTCTCATGTAGATTTAT	chr3:101565595 (+)			Metodiev (2016) AJHG 98, 993
Hypotonia, deafness,feeding difficulties and lactic acidosis	TRMT10C	54931	Missense	DM	CM164966	rs199730889		[NM_017819.3:c.542G>T] [NP_060289.2:p.R181L]	G-T		CGA-CTA	Arg-Leu	181	chr3:101284167 (+)	AAGATAAACAGAAAAACTTTCTATTTTTAC[G/T]ACTTTGGGATAGGAATATGGACATAGCAAT	chr3:101565323 (+)			Metodiev (2016) AJHG 98, 993
Mitochondrial deafness, modifier of	TRMU	55687	Missense	DFP	CM063224	rs11090865		[NM_018006.4:c.28G>T] [NP_060476.2:p.A10S]	G-T		GCC-TCC	Ala-Ser	10	chr22:46731689 (+)	cggATGCAGGCCTTGCGGCACGTCGTGTGC[G/T]CCCTGTCCGGCGGCGTGGACAGCGCCGTGG	chr22:46335792 (+)	0.92;VERY HIGH RISK	0.0;DAMAGING	Guan (2006) AJHG 79, 291
Encephalopathy, abnormal movements, deafness & axonal neuropathy	TWNK	56652	Missense	DM	CM1610318			[NM_021830.4:c.316A>G] [NP_068602.2:p.K106E]	A-G		AAG-GAG	Lys-Glu	106	chr10:102748283 (+)	GTTACCACTTCCTTCAGCCTCTTCATTGAC[A/G]AGACCACAGGCCACTTTCTCTGCATGACCA	chr10:100988526 (+)			Bouchereau (2016) JIMD REP 29, 109
Encephalopathy, abnormal movements, deafness & axonal neuropathy	TWNK	56652	Missense	DM	CM1610317	rs752211501		[NM_021830.4:c.1181G>A] [NP_068602.2:p.R394H]	G-A		CGC-CAC	Arg-His	394	chr10:102749148 (+)	TGGAGCAAGCAGCTGGCCTCCGCTGGAGCC[G/A]CTTTCCAGACCTCAATCGTATCTTGAAGGG	chr10:100989391 (+)			Bouchereau (2016) JIMD REP 29, 109
Deafness, non-syndromic, autosomal recessive	USH1C	10083	Nonsense	DM	CM163815	rs755601799		[NM_005709.3:c.628A>T] [NP_005700.2:p.K210*]	A-T		AAG-TAG	Lys-Term	210	chr11:17547940 (-)	GGCTCCCCTGGAAATCGGGAAAACAAGGAG[A/T]AGAAGGTCTTCATCAGCCTGGTAGGCTCCC	chr11:17526393 (-)			Bademci (2016) GENET MED 18, 364
Deafness, autosomal recessive 18A	USH1C	10083	Nonsense	DM	CM1715922	rs1290295453		[NM_005709.3:c.586C>T] [NP_005700.2:p.R196*]	C-T		CGA-TGA	Arg-Term	196	chr11:17547982 (-)	attctgcttctatctctctttcagGGCGTG[C/T]GAGGCAGCCTGGGCTCCCCTGGAAATCGGG	chr11:17526435 (-)			Trujillano (2017) EJHG 25, 176
Nonsyndromic deafness	USH1C	10083	Missense	DM?	CM140362	rs375741564		[NM_005709.3:c.187C>T] [NP_005700.2:p.R63W]	C-T		CGG-TGG	Arg-Trp	63	chr11:17553007 (-)	CCCAGCCGTCTGCCTCTGTTTGATGCCATT[C/T]GGCCGCTGATCCCACTGAAGCACCAGGTGG	chr11:17531460 (-)			Ganapathy (2014) PLOS ONE 9, e84773
Nonsyndromic deafness	USH1C	10083	Missense	DM	CM140363	rs749647539		[NM_005709.3:c.266G>A] [NP_005700.2:p.R89H]	G-A		CGT-CAT	Arg-His	89	chr11:17552822 (-)	tcctgtgtggcagGAAGCTGAAGGAGGTGC[G/A]TCTGGACCGTCTGCACCCCGAAGGCCTCGG	chr11:17531275 (-)			Ganapathy (2014) PLOS ONE 9, e84773
Nonsyndromic deafness	USH1C	10083	Missense	DM?	CM140365	rs770543827		[NM_005709.3:c.598G>A] [NP_005700.2:p.G200S]	G-A		GGC-AGC	Gly-Ser	200	chr11:17547970 (-)	tctctctttcagGGCGTGCGAGGCAGCCTG[G/A]GCTCCCCTGGAAATCGGGAAAACAAGGAGA	chr11:17526423 (-)			Ganapathy (2014) PLOS ONE 9, e84773
Nonsyndromic deafness	USH1C	10083	Missense	DM?	CM036012	rs55843567		[NM_005709.3:c.388G>A] [NP_005700.2:p.V130I]	G-A		GTA-ATA	Val-Ile	130	chr11:17548878 (-)	tggtgctccctgcctctctctgtggtcaag[G/A]TAGGGGACGAGATCGTCCGGATCAATGGAT	chr11:17527331 (-)		0.1;TOLERATED	Blaydon (2003) CLIN GENET 63, 303
Nonsyndromic deafness	USH1C	10083	Splice	DM	CS140366			[NM_005709.3:c.876+6T>C]	T-C	IVS 11, ds, +6				chr11:17544752 (-)	GACCATCTCCATTGTAGCTGCAGCTgtaag[T/C]ccagaatgagctggtgggagccccttgacc	chr11:17523205 (-)			Ganapathy (2014) PLOS ONE 9, e84773
Nonsyndromic deafness	USH1C	10083	Splice	DM	CS021380			[NM_005709.3:c.1019+5G>C]	G-C	IVS 12, ds, +5				chr11:17544326 (-)	CAGGAGCAGCAGGAGATGGAGCGGCAgtga[G/C]tgcagccagccctggatgccctgtcccgcc	chr11:17522779 (-)			Ahmed (2002) HUM GENET 110, 527
Nonsyndromic deafness	USH1C	10083	Splice	DM?	CS140364	rs777486804		[NM_005709.3:c.388-8T>A]	T-A	IVS 4, as, -8				chr11:17548886 (-)	cctccacctggtgctccctgcctctctctg[T/A]ggtcaagGTAGGGGACGAGATCGTCCGGAT	chr11:17527339 (-)			Ganapathy (2014) PLOS ONE 9, e84773
Deafness, non-syndromic	ush1cpst		Missense	DM	CM024262	rs41282932		[NM_153676.3:c.1823C>G] [NP_710142.1:p.P608R]	C-G		CCG-CGG	Pro-Arg	608	chr11:17531093 (-)	GCACTCCACCCCCCATTCCCATCCCTCCCC[C/G]GCCATCCGTTCCCACCCAAGACCTCACTCC	chr11:17509546 (-)	0.12;VERY LOW RISK	0.42;TOLERATED	Ouyang (2002) HUM GENET 111, 26
Deafness, non-syndromic	ush1cpst		Missense	DM?	CM024263	rs139996942		[NM_153676.3:c.1859G>T] [NP_710142.1:p.R620L]	G-T		CGC-CTC	Arg-Leu	620	chr11:17531057 (-)	CCGTTCCCACCCAAGACCTCACTCCCACCC[G/T]CCCACTGCCCTCGGCGCTGGAAGAAGCACT	chr11:17509510 (-)	0.19;VERY LOW RISK	0.02;DAMAGING	Ouyang (2002) HUM GENET 111, 26
Deafness, non-syndromic	ush1cpst		Missense	DM	CM140359	rs143160805		[NM_153676.3:c.1858C>T] [NP_710142.1:p.R620C]	C-T		CGC-TGC	Arg-Cys	620	chr11:17531058 (-)	TCCGTTCCCACCCAAGACCTCACTCCCACC[C/T]GCCCACTGCCCTCGGCGCTGGAAGAAGCAC	chr11:17509511 (-)			Ganapathy (2014) PLOS ONE 9, e84773
Deafness, non-syndromic	ush1cpst		Missense	DM	CM024264	rs149510892		[NM_153676.3:c.1906C>T] [NP_710142.1:p.R636C]	C-T		CGC-TGC	Arg-Cys	636	chr11:17531010 (-)	CTGGAAGAAGCACTGAGCAACCATCCCTTC[C/T]GCACTGGGGACACAGGCAATCCAGTGGAGG	chr11:17509463 (-)	0.18;VERY LOW RISK	0.09;TOLERATED	Ouyang (2002) HUM GENET 111, 26
Deafness	ush1cpst		Missense	DM	CM1310702	rs372497947		[NM_153676.3:c.188G>A] [NP_710142.1:p.R63Q]	G-A		CGG-CAG	Arg-Gln	63	chr11:17553006 (-)	CCAGCCGTCTGCCTCTGTTTGATGCCATTC[G/A]GCCGCTGATCCCACTGAAGCACCAGGTGGA	chr11:17531459 (-)			Miyagawa (2013) PLOS ONE 8, e71381
Deafness	ush1cpst		Missense	DM	CM1310703	rs397517874		[NM_153676.3:c.2191C>T] [NP_710142.1:p.R731W]	C-T		CGG-TGG	Arg-Trp	731	chr11:17523521 (-)	ctaaagccctccctttgcttccagGATTTC[C/T]GGAAATATGAGGAAGGCTTTGACCCCTACT	chr11:17501974 (-)			Miyagawa (2013) PLOS ONE 8, e71381
Deafness, non-syndromic	ush1cpst		Missense	DM?	CM140360	rs150593932		[NM_153676.3:c.2410G>A] [NP_710142.1:p.A804T]	G-A		GCA-ACA	Ala-Thr	804	chr11:17519789 (-)	gGTGGCATTGTGAAAGGGGACGAGATCATG[G/A]CAATCAACGGCAAGATTGTGACAGACTACA	chr11:17498242 (-)			Ganapathy (2014) PLOS ONE 9, e84773
Deafness, non-syndromic	ush1cpst		Missense	DM?	CM140361	rs56165709		[NM_153676.3:c.2611G>A] [NP_710142.1:p.A871T]	G-A		GCT-ACT	Ala-Thr	871	chr11:17517160 (-)	CAACCGGTCCGAAAGCTCCTTGAAGACCGT[G/A]CTGCCGTGCACAGACACGGGTTCCTCCTGC	chr11:17495613 (-)			Ganapathy (2014) PLOS ONE 9, e84773
Deafness, non-syndromic	ush1cpst		Missense	DM	CM024261	rs751388655		[NM_153676.3:c.1292G>T] [NP_710142.1:p.G431V]	G-T		GGC-GTC	Gly-Val	431	chr11:17533570 (-)	AAGGAAAAGATAAGAAGAAAGCCAAGTATG[G/T]CAGCCTGCAGGACTTGAGAAAGAATAAGAA	chr11:17512023 (-)	0.37;LOW RISK	0.07;TOLERATED	Ouyang (2002) HUM GENET 111, 26
Deafness, isolated	USH1G	124590	Nonsense	DM	CM152294			[NM_173477.4:c.52A>T] [NP_775748.2:p.K18*]	A-T		AAG-TAG	Lys-Term	18	chr17:72919117 (-)	GCAGCCCGGGATGGCTACCTGGAGCTCCTC[A/T]AGGAGGCCACCCGAAAGGAGCTGAATGCCC	chr17:74923022 (-)			Riahi (2015) PLOS ONE 10, e0120584
Deafness, congenital, severe	USH1G	124590	Missense	DM	CM1314983	rs397517927		[NM_173477.4:c.251T>C] [NP_775748.2:p.L84P]	T-C		CTG-CCG	Leu-Pro	84	chr17:72916680 (-)	CCAATGGCCACTTGCACTGCCTGTCCTTCC[T/C]GGTGTCCTTCGGAGCCAACATCTGGTGCCT	chr17:74920585 (-)			Shearer (2013) JMG 50, 627
Deafness	USH2A	7399	Missense	DM	CM1310713	rs200038092		[NM_206933.2:c.7068T>G] [NP_996816.2:p.N2356K]	T-G		AAT-AAG	Asn-Lys	2356	chr1:216138711 (-)	CGTGAGGTGGGAAGCACCTTTTCGCCCTAA[T/G]GGACTCTTAACACACTCAGTCCTTTTCACT	chr1:215965369 (-)			Miyagawa (2013) PLOS ONE 8, e71381
Deafness	USH2A	7399	Missense	DM	CM1310711	rs201281141		[NM_206933.2:c.7000A>G] [NP_996816.2:p.N2334D]	A-G		AAT-GAT	Asn-Asp	2334	chr1:216138779 (-)	ACTCTAGAAGCTCCTCCTGAAGGAACAGTA[A/G]ATGTGTTTGTCAAAACACAGGGATCCCGGA	chr1:215965437 (-)			Miyagawa (2013) PLOS ONE 8, e71381
Deafness	USH2A	7399	Missense	DM	CM1310710	rs758095361		[NM_206933.2:c.4616C>T] [NP_996816.2:p.T1539I]	C-T		ACA-ATA	Thr-Ile	1539	chr1:216348605 (-)	AATTTCCCAGCTCCACTCACCCAGTCAATA[C/T]AGACTTCACTGgtaagtgtgtttgacattg	chr1:216175263 (-)			Miyagawa (2013) PLOS ONE 8, e71381
Deafness	USH2A	7399	Missense	DM	CM1310709	rs201190539		[NM_206933.2:c.4070C>T] [NP_996816.2:p.T1357M]	C-T		ACG-ATG	Thr-Met	1357	chr1:216371668 (-)	GTGTGTCTTCTGCCTGGGTCTCAGAAAGAA[C/T]GGGAGAATCAGgtaaagatcaatgttttaa	chr1:216198326 (-)			Miyagawa (2013) PLOS ONE 8, e71381
Deafness	USH2A	7399	Missense	DM?	CM1310719	rs727505166		[NM_206933.2:c.10904C>A] [NP_996816.2:p.T3635N]	C-A		ACT-AAT	Thr-Asn	3635	chr1:215953220 (-)	TCAGGCAGGTTGGGAAAGGTCTCATCCACA[C/A]TGACACCACTGACAGGAGACAGCATACGGT	chr1:215779878 (-)			Miyagawa (2013) PLOS ONE 8, e71381
Deafness, non-syndromic	USH2A	7399	Missense	DM	CM135887	rs143240767		[NM_206933.2:c.8342C>T] [NP_996816.2:p.T2781I]	C-T		ACT-ATT	Thr-Ile	2781	chr1:216052322 (-)	TGACTTCCGCAGTGTTAAGTCAAAAAGTTA[C/T]TCATCTGATTCCTTTCACTAATTATTCTGT	chr1:215878980 (-)			Yang (2013) OJRD 8, 85
Deafness	USH2A	7399	Missense	DM	CM1310720	rs150822759		[NM_206933.2:c.10999A>C] [NP_996816.2:p.T3667P]	A-C		ACT-CCT	Thr-Pro	3667	chr1:215940071 (-)	ACTCTTACAGCTTGTACATCTGCTGGGTGC[A/C]CTTCAAGCGAGCCTTTTCTAGGTCAGACAC	chr1:215766729 (-)			Miyagawa (2013) PLOS ONE 8, e71381
Deafness	USH2A	7399	Missense	DM	CM1310705	rs377254440		[NM_206933.2:c.206G>T] [NP_996816.2:p.S69I]	G-T		AGC-ATC	Ser-Ile	69	chr1:216595473 (-)	GACTCCCAGACCGAAGCACTTTTTGTCACA[G/T]CTCTGCTGCTGCTGAAAGTATTCAGTTCTG	chr1:216422131 (-)			Miyagawa (2013) PLOS ONE 8, e71381
Deafness, non-syndromic	USH2A	7399	Missense	DM	CM154704	rs1354121130		[NM_206933.2:c.15296T>C] [NP_996816.2:p.M5099T]	T-C		ATG-ACG	Met-Thr	5099	chr1:215807802 (-)	TGAATGTTTACCCACCGGGGGAAAACCATA[T/C]Ggtatgtttgtagaggtgtggccccatttc	chr1:215634460 (-)			Gu (2015) CLIN GENET 87, 588
Deafness	USH2A	7399	Missense	DM	CM183304	rs753594462		[NM_206933.2:c.14557A>G] [NP_996816.2:p.M4853V]	A-G		ATG-GTG	Met-Val	4853	chr1:215821895 (-)	AGGACGGCCTCCTTCCGGTGGAGTCCCCCC[A/G]TGTTCCCCAATGGTGTCATTCACAGgtaat	chr1:215648553 (-)			He (2018) CLIN GENET 93, 899
Deafness	USH2A	7399	Missense	DM	CM1310722	rs527236122		[NM_206933.2:c.15233C>G] [NP_996816.2:p.P5078R]	C-G		CCC-CGC	Pro-Arg	5078	chr1:215807865 (-)	ACAAAGAGCCATATATCAGAGAAAGACCTC[C/G]CTTGGTACCTCTTCAGAAGAGGATGTCTCC	chr1:215634523 (-)			Miyagawa (2013) PLOS ONE 8, e71381
Deafness	USH2A	7399	Missense	DM	CM1310706	rs147509797		[NM_206933.2:c.1678C>G] [NP_996816.2:p.P560A]	C-G		CCT-GCT	Pro-Ala	560	chr1:216465679 (-)	GATCGCTGCTTGCCTCTTTATAATGACAAG[C/G]CTTTCCGCCAAGGTGATCAAGTTTACGCTT	chr1:216292337 (-)			Miyagawa (2013) PLOS ONE 8, e71381
Deafness, non-syndromic	USH2A	7399	Missense	DM	CM135886	rs369806765		[NM_206933.2:c.188G>A] [NP_996816.2:p.R63Q]	G-A		CGA-CAA	Arg-Gln	63	chr1:216595491 (-)	CAACCCAAGCAGTATGTGGACTCCCAGACC[G/A]AAGCACTTTTTGTCACAGCTCTGCTGCTGC	chr1:216422149 (-)			Yang (2013) OJRD 8, 85
Deafness	USH2A	7399	Missense	DM	CM1310708	rs192524347		[NM_206933.2:c.1877G>A] [NP_996816.2:p.R626Q]	G-A		CGA-CAA	Arg-Gln	626	chr1:216462716 (-)	ACTGTGAGCTGTGCAAGGATTACTTTTTCC[G/A]ACAAGTTGGTGCAGATCCTTCGGCCATAGA	chr1:216289374 (-)			Miyagawa (2013) PLOS ONE 8, e71381
Deafness	USH2A	7399	Missense	DM	CM1310707	rs144768593		[NM_206933.2:c.5608C>T] [NP_996816.2:p.R1870W]	C-T		CGG-TGG	Arg-Trp	1870	chr1:216246607 (-)	GGTGGTTGCATGAAGGATGTTAAATTTACA[C/T]GGGGTGCTGTCGTTAACTTGGCATCTGTGT	chr1:216073265 (-)			Miyagawa (2013) PLOS ONE 8, e71381
Deafness, non-syndromic	USH2A	7399	Missense	DM	CM135888			[NM_206933.2:c.5017C>T] [NP_996816.2:p.L1673F]	C-T		CTC-TTC	Leu-Phe	1673	chr1:216258190 (-)	gAGATAATCCAAAAAGGTTTTGTGGGCTGT[C/T]TCAAGGATGTACATTTTATGAAGAATTACA	chr1:216084848 (-)			Yang (2013) OJRD 8, 85
Deafness, sporadic	USH2A	7399	Missense	DM	CM1314994	rs759545289		[NM_206933.2:c.6325G>A] [NP_996816.2:p.D2109N]	G-A		GAT-AAT	Asp-Asn	2109	chr1:216219773 (-)	TCAGGCAGTGAGGAGAACTACATAGTCACA[G/A]gtaagacctctagagttatcagcgaattgt	chr1:216046431 (-)			Shearer (2013) JMG 50, 627
Deafness	USH2A	7399	Missense	DM	CM1310717	rs778158900		[NM_206933.2:c.10852G>A] [NP_996816.2:p.G3618S]	G-A		GGC-AGC	Gly-Ser	3618	chr1:215953272 (-)	CTGAGCTGGAGTGTCCCTGAGAAATCAAAC[G/A]GCGTCATTAAAGAGTACCAGATCAGGCAGG	chr1:215779930 (-)			Miyagawa (2013) PLOS ONE 8, e71381
Deafness	USH2A	7399	Missense	DM	CM1310715	rs200382994		[NM_206933.2:c.9259G>A] [NP_996816.2:p.V3087I]	G-A		GTT-ATT	Val-Ile	3087	chr1:216011445 (-)	catttattttttctaaactaatgtttgcag[G/A]TTGAAGTCTGCACAATATATGCCTGCGTGA	chr1:215838103 (-)			Miyagawa (2013) PLOS ONE 8, e71381
Deafness	USH2A	7399	Missense	DM	CM1310721	rs1040917329		[NM_206933.2:c.14017T>C] [NP_996816.2:p.Y4673H]	T-C		TAC-CAC	Tyr-His	4673	chr1:215844430 (-)	CCAAATGGAAAAGTTTTGTATTACGAATTA[T/C]ACAGAAGACAAATAGCAACTCAGCCTAGAA	chr1:215671088 (-)			Miyagawa (2013) PLOS ONE 8, e71381
Deafness	USH2A	7399	Nonsense	DM	CM1312250			[NM_206933.2:c.5385T>A] [NP_996816.2:p.Y1795*]	T-A		TAT-TAA	Tyr-Term	1795	chr1:216251618 (-)	ACAAGTGGATCTATTGCTGGGGCTATCCTA[T/A]TGTAATGGAAAGTGGAATAAAGTCATTATT	chr1:216078276 (-)			Neveling (2013) HUM MUT 34, 1721
Deafness, non-syndromic	USH2A	7399	Missense	DM	CM135889	rs1460472883		[NM_206933.2:c.7076T>C] [NP_996816.2:p.L2359S]	T-C		TTA-TCA	Leu-Ser	2359	chr1:216138703 (-)	GGGAAGCACCTTTTCGCCCTAATGGACTCT[T/C]AACACACTCAGTCCTTTTCACTGGGATATT	chr1:215965361 (-)			Yang (2013) OJRD 8, 85
Cohen syndrome, cutis verticis gyrata & sensorineural deafness	VPS13B	157680	Splice	DM	CS094638	rs386834119		[NM_017890.4:c.9406-1G>C]	G-C	IVS 51, as, -1				chr8:100844596 (+)	tgcattttttttttttttttttttttttta[G/C]TATTTTCGTGTTCCAGACAGTGCTACTTTT	chr8:99832368 (+)			Mégarbané (2009) EJHG 17, 1076
Deafness, progressive	WBP2	23558	Missense	DM	CM164050			[NM_012478.3:c.488T>C] [NP_036610.2:p.M163T]	T-C		ATG-ACG	Met-Thr	163	chr17:73843921 (-)	ATGTCTATCCCCCGCCAGTCGCCAATGGAA[T/C]GTACCCCTGCCCTCCTGGCTACCCCTATCC	chr17:75847840 (-)			Buniello (2016) EMBO MM 8, 191
Deafness, progressive	WBP2	23558	Missense	DM	CM164051			[NM_012478.3:c.671C>T] [NP_036610.2:p.A224V]	C-T		GCA-GTA	Ala-Val	224	chr17:73843050 (-)	tgtttgctctcacagCCGAAGCCAAGGCCG[C/T]AGAAGCAGCCGCCAGCGCCTATTACAACCC	chr17:75846969 (-)			Buniello (2016) EMBO MM 8, 191
Deafness, progressive	WBP2	23558	Missense	DM	CM164049	rs202022024		[NM_012478.3:c.478G>A] [NP_036610.2:p.A160T]	G-A		GCC-ACC	Ala-Thr	160	chr17:73843931 (-)	AGCGGGGCCTATGTCTATCCCCCGCCAGTC[G/A]CCAATGGAATGTACCCCTGCCCTCCTGGCT	chr17:75847850 (-)			Buniello (2016) EMBO MM 8, 191
Deafness	WFS1	7466	Missense	DM	CM1310516	rs1471076063		[NM_006005.3:c.908T>C] [NP_005996.2:p.L303P]	T-C		CTG-CCG	Leu-Pro	303	chr4:6302430 (+)	TGCACGCCATCATGGAGATCAAGGAGTACC[T/C]GATTGACATGGCCTCCAGGGCAGGCATGCA	chr4:6300703 (+)			Miyagawa (2013) PLOS ONE 8, e71381
Deafness	WFS1	7466	Missense	DM?	CM1310723	rs113651985		[NM_006005.3:c.449C>T] [NP_005996.2:p.A150V]	C-T		GCG-GTG	Ala-Val	150	chr4:6290847 (+)	AGGCTGTGAAGCTGCTTCGCCGGTGCTTGG[C/T]GGACAGAAGAGgtgggtctgtgtgaggctt	chr4:6289120 (+)			Miyagawa (2013) PLOS ONE 8, e71381
Deafness	WFS1	7466	Missense	DM	CM1618624	rs71537685		[NM_006005.3:c.862G>A] [NP_005996.2:p.V288M]	G-A		GTG-ATG	Val-Met	288	chr4:6302384 (+)	cctcgttcccacgtaccatctttcccccag[G/A]TGGTCAAGTACCCCCTGCACGCCATCATGG	chr4:6300657 (+)			Abouelhoda (2016) GENET MED 18, 1244
Deafness, non-syndromic	WHRN	25861	Missense	DM	CM135924			[NM_015404.3:c.2542A>G] [NP_056219.3:p.R848G]	A-G		AGA-GGA	Arg-Gly	848	chr9:117165216 (-)	caccccatgccctgtgtctcctccctgcag[A/G]GAGGCGGCTCAGCTCACAACTGTGGGCAGC	chr9:114402936 (-)			Yang (2013) OJRD 8, 85
Deafness, non-syndromic	WHRN	25861	Nonsense	DM	CM140300	rs397517255		[NM_015404.3:c.1267C>T] [NP_056219.3:p.R423*]	C-T		CGA-TGA	Arg-Term	423	chr9:117186763 (-)	GTGACCCTGAGCAGCCTGGGGAACCAGACA[C/T]GAGTGCTGCTGGAGGAGCAGGCTCGGCACC	chr9:114424483 (-)			Ben-Salem (2014) MBR 41, 193
Deafness, autosomal recessive	WHRN	25861	Nonsense	DM	CM032055	rs137852839		[NM_015404.3:c.2332C>T] [NP_056219.3:p.R778*]	C-T		CGA-TGA	Arg-Term	778	chr9:117166262 (-)	GCTGGCGAGGCAGAGGCCAGCGCCCCAGGC[C/T]GAGGAAGGCAGTCGGTGTCCACCAAGAGCA	chr9:114403982 (-)			Mburu (2003) NAT GENET 34, 421
Deafness, non-syndromic	WHRN	25861	Missense	DM	CM135923	rs770481636		[NM_015404.3:c.1292G>A] [NP_056219.3:p.R431Q]	G-A		CGG-CAG	Arg-Gln	431	chr9:117186738 (-)	AGACACGAGTGCTGCTGGAGGAGCAGGCTC[G/A]GCACCTGCTGAACGAGCAGGAACACGCCAC	chr9:114424458 (-)			Yang (2013) OJRD 8, 85
Congenital anomalies of the kidney and urinary tract, intellectual disability, deafness, and growth retardation	ZBTB24	9841	Missense	DM	CM170823	rs568028245		[NM_014797.2:c.1457G>A] [NP_055612.2:p.G486D]	G-A		GGC-GAC	Gly-Asp	486	chr6:109787691 (-)	CCAAAAGGAGACACTGCATTCTACACACTG[G/A]CAAGAAGCCTTTCTCCTGCCCTGAGTGTAA	chr6:109466488 (-)			Vivante (2017) JASN 28, 69
Spinal muscular atrophy associated with progressive myoclonic epilepsy	ASAH1	427	Missense	DM?	CM1511594	rs200455852		[NM_177924.4:c.456A>C] [NP_808592.2:p.K152N]	A-C		AAA-AAC	Lys-Asn	152	chr8:17921967 (-)	TTGTACTTCAATAGTAGCAGAAGACAAAAA[A/C]Ggtaattgtgcgctgagggagggtgggcag	chr8:18064458 (-)			Dyment (2015) CLIN GENET 88, 34
Acid ceramidase deficiency, polyarticular arthritis and spinal muscular atrophy	ASAH1	427	Missense	DM	CM1612951			[NM_177924.4:c.518A>T] [NP_808592.2:p.N173I]	A-T		AAT-ATT	Asn-Ile	173	chr8:17919918 (-)	aacatgtcttttatagGTGGAACATAAATA[A/T]TGATACCTGGGTCATAACTGAGCAACTAAA	chr8:18062409 (-)			Teoh (2016) PEDIAT 138, e20161068
Spinal muscular atrophy associated with progressive myoclonic epilepsy	ASAH1	427	Missense	DM	CM126223	rs145873635		[NM_177924.4:c.125C>T] [NP_808592.2:p.T42M]	C-T		ACG-ATG	Thr-Met	42	chr8:17933050 (-)	GAAAATCAACCTATCCTCCTTCAGGACCAA[C/T]gtgagtaaacatcagatgatcaaaactccc	chr8:18075541 (-)			Zhou (2012) AJHG 91, 5
Spinal muscular atrophy associated with progressive myoclonic epilepsy	ASAH1	427	Missense	DM?	CM1313568	rs779888892		[NM_177924.4:c.124A>G] [NP_808592.2:p.T42A]	A-G		ACG-GCG	Thr-Ala	42	chr8:17933051 (-)	AGAAAATCAACCTATCCTCCTTCAGGACCA[A/G]Cgtgagtaaacatcagatgatcaaaactcc	chr8:18075542 (-)			Sathe (2013) MGM 111, S93
Spinal muscular atrophy associated with progressive myoclonic epilepsy	ASAH1	427	Missense	DM?	CM1313567	rs766257867		[NM_177924.4:c.536C>T] [NP_808592.2:p.T179I]	C-T		ACT-ATT	Thr-Ile	179	chr8:17919900 (-)	GGAACATAAATAATGATACCTGGGTCATAA[C/T]TGAGCAACTAAAACCTTTAACAGTGAATTT	chr8:18062391 (-)			Sathe (2013) MGM 111, S93
Spinal muscular atrophy associated with progressive myoclonic epilepsy	ASAH1	427	Nonsense	DM	CM1513461	rs771847002		[NM_177924.4:c.886C>T] [NP_808592.2:p.R296*]	C-T		CGA-TGA	Arg-Term	296	chr8:17917112 (-)	AACCAGTCTGGGGAAGGTTGTGTGATTACA[C/T]GAGACAGAAAGGAATCATTGGATGTATATG	chr8:18059603 (-)			Gan (2015) NEU DIS 25, 959
Spinal muscular atrophy associated with progressive myoclonic epilepsy	ASAH1	427	Nonsense	DM	CM1411694	rs794729663		[NM_177924.4:c.850G>T] [NP_808592.2:p.G284*]	G-T		GGA-TGA	Gly-Term	284	chr8:17917148 (-)	AAGATATTGGCCCCAGCCTACTTTATCCTG[G/T]GAGGCAACCAGTCTGGGGAAGGTTGTGTGA	chr8:18059639 (-)			Dyment (2014) CLIN GENET 86, 558
Spinal muscular atrophy associated with progressive myoclonic epilepsy	ASAH1	427	Nonsense	DM	CM154658			[NM_177924.4:c.177C>G] [NP_808592.2:p.Y59*]	C-G		TAC-TAG	Tyr-Term	59	chr8:17928848 (-)	GTACACCATAAATCTTGACTTACCACCCTA[C/G]AAAAGATGGCATGAATTGATGCTTGACAAG	chr8:18071339 (-)			Rubboli (2015) EPILEPSIA 56, 692
Spinal muscular atrophy associated with progressive myoclonic epilepsy	ASAH1	427	Missense	DM	CM179430	rs371666412		[NM_177924.4:c.410A>G] [NP_808592.2:p.Y137C]	A-G		TAT-TGT	Tyr-Cys	137	chr8:17922013 (-)	tagGAGAGATTATTTCATTCAATATTTTTT[A/G]TGAATTATTTACCATTTGTACTTCAATAGT	chr8:18064504 (-)			Kernohan (2017) HUM MUT 38, 611
Spinal muscular atrophy associated with progressive myoclonic epilepsy	ASAH1	427	Splice	DM	CS1411695	rs200455852		[NM_177924.4:c.456A>C]	A-C	IVS 6, ds, -2				chr8:17921967 (-)	TTGTACTTCAATAGTAGCAGAAGACAAAAA[A/C]Ggtaattgtgcgctgagggagggtgggcag	chr8:18064458 (-)			Dyment (2014) CLIN GENET 86, 558
Spinal muscular atrophy, distal, X-linked, 3	ATP7A	538	Missense	DM	CM1813597			[NM_000052.6:c.2972C>A] [NP_000043.4:p.A991D]	C-A		GCC-GAC	Ala-Asp	991	chrX:77284802 (+)	CAGAAACGATAATACGATTTGCTTTCCAAG[C/A]CTCTATCACAGTTCTGTGTATTGCATGTCC	chrX:78029305 (+)			Karakaya (2018) HUM MUT 39, 1284
Spinal muscular atrophy, autosomal dominant	BICD2	23299	Missense	DM	CM134943	rs398123029		[NM_001003800.1:c.563A>C] [NP_001003800.1:p.N188T]	A-C		AAC-ACC	Asn-Thr	188	chr9:95484981 (-)	TGCAGGACTACTCGGAACTGGAGGAGGAGA[A/C]CATCAGCCTGCAGAAGCAAGTGTCTGTGCT	chr9:92722699 (-)			Neveling (2013) AJHG 92, 946
Spinal muscular atrophy, autosomal dominant	BICD2	23299	Missense	DM	CM169987			[NM_001003800.1:c.2202G>T] [NP_001003800.1:p.K734N]	G-T		AAG-AAT	Lys-Asn	734	chr9:95480135 (-)	GACCATGATGAAGCTGCGCAATGAGCTCAA[G/T]GCCCTCAAGGAGGACGCAGCCACCTTCTCC	chr9:92717853 (-)			Rudnik-Schöneborn (2016) MUSC NERVE 54, 496
Spinal muscular atrophy, modifier of	BICD2	23299	Missense	DM?	CM134944	rs61754130		[NM_001003800.1:c.269A>G] [NP_001003800.1:p.K90R]	A-G		AAG-AGG	Lys-Arg	90	chr9:95491490 (-)	agGCCTTTGGACAAGCACACACAAACCACA[A/G]GAAGGTGGCTGCTGACGGAGAGAGCCGGGA	chr9:92729208 (-)			Neveling (2013) AJHG 92, 946
Spinal muscular atrophy, autosomal dominant	BICD2	23299	Missense	DM	CM134941	rs371707778		[NM_001003800.1:c.2108C>T] [NP_001003800.1:p.T703M]	C-T		ACG-ATG	Thr-Met	703	chr9:95480229 (-)	cttttccaccctacacatctgtcccccagA[C/T]GGCCGAGGTGGCCCTTGCCAACCTGAAGAG	chr9:92717947 (-)			Neveling (2013) AJHG 92, 946
Spinal muscular atrophy with upper motor neuron features	BICD2	23299	Missense	DM	CM134946			[NM_001003800.1:c.565A>T] [NP_001003800.1:p.I189F]	A-T		ATC-TTC	Ile-Phe	189	chr9:95484979 (-)	CAGGACTACTCGGAACTGGAGGAGGAGAAC[A/T]TCAGCCTGCAGAAGCAAGTGTCTGTGCTCA	chr9:92722697 (-)			Oates (2013) AJHG 92, 965
Spinal muscular atrophy, autosomal dominant	BICD2	23299	Missense	DM?	CM1814622	rs1064795764		[NM_001003800.1:c.1646C>T] [NP_001003800.1:p.P549L]	C-T		CCC-CTC	Pro-Leu	549	chr9:95481281 (-)	ACCACGTGTGCATGTGCAACAATGAGACAC[C/T]CAACCGTGTCATGCTGGACTACTACCGCGA	chr9:92718999 (-)			Koboldt (2018) CSHMCS 4,
Spinal muscular atrophy with upper motor neuron features	BICD2	23299	Missense	DM	CM134947	rs398123032		[NM_001003800.1:c.1502G>C] [NP_001003800.1:p.R501P]	G-C		CGG-CCG	Arg-Pro	501	chr9:95481425 (-)	CCAGCCGCCAGGACCGCGAGCTGCTGGCCC[G/C]GCTGGAGAAGGAGCTAAAGAAGGTGAGCGA	chr9:92719143 (-)			Oates (2013) AJHG 92, 965
Spinal muscular atrophy, autosomal dominant	BICD2	23299	Missense	DM	CM1313441			[NM_001003800.1:c.2239C>T] [NP_001003800.1:p.R747C]	C-T		CGT-TGT	Arg-Cys	747	chr9:95480098 (-)	AAGGAGGACGCAGCCACCTTCTCCTCGCTG[C/T]GTGCTATGTTTGCCACCAGgtaaccgtgct	chr9:92717816 (-)			Synofzik (2014) JNNP 85, 590
Spinal muscular atrophy, lower extremity predominant	BICD2	23299	Missense	DM	CM164101			[NM_001003800.1:c.2048T>G] [NP_001003800.1:p.L683R]	T-G		CTC-CGC	Leu-Arg	683	chr9:95480879 (-)	TGGAGGAGATCCTCAAGCTGAAGTCGCTGC[T/G]CAGCACCAAGCGGGAGCAGATCACCACGCT	chr9:92718597 (-)			Fiorillo (2016) EJ NEUROL 23, e19
Spinal muscular atrophy, autosomal dominant	BICD2	23299	Missense	DM?	CM1814624	rs1131691347		[NM_001003800.1:c.2320G>A] [NP_001003800.1:p.E774K]	G-A		GAG-AAG	Glu-Lys	774	chr9:95477684 (-)	ATGCAGCGGCAGCTGGCGGCTGCTGAGGAC[G/A]AGAAGAAGACGCTGAACTCGCTGCTGCGCA	chr9:92715402 (-)			Koboldt (2018) CSHMCS 4,
Spinal muscular atrophy, autosomal dominant	BICD2	23299	Missense	DM	CM134945	rs398123030		[NM_001003800.1:c.2321A>G] [NP_001003800.1:p.E774G]	A-G		GAG-GGG	Glu-Gly	774	chr9:95477683 (-)	TGCAGCGGCAGCTGGCGGCTGCTGAGGACG[A/G]GAAGAAGACGCTGAACTCGCTGCTGCGCAT	chr9:92715401 (-)			Peeters (2013) AJHG 92, 955
Spinal muscular atrophy, lower extremity predominant 2	BICD2	23299	Missense	DM	CM1716489			[NM_001003800.1:c.1931C>A] [NP_001003800.1:p.A644D]	C-A		GCC-GAC	Ala-Asp	644	chr9:95480996 (-)	TCCGTGACCAGATCAAGCACCTGCAGGCAG[C/A]CGTGGACCGCACCACGGAGCTGTCACGCCA	chr9:92718714 (-)			Meng (2017) JAMA PED 171, 173438
Spinal muscular atrophy, lower extremity predominant	BICD2	23299	Missense	DM	CM151440			[NM_001003800.1:c.1604C>T] [NP_001003800.1:p.A535V]	C-T		GCC-GTC	Ala-Val	535	chr9:95481323 (-)	ATGAGCTGGTGACCTTCAGTGAGGAGCTGG[C/T]CAATCTCTACCACCACGTGTGCATGTGCAA	chr9:92719041 (-)			Rossor (2015) BRAIN 138, 293
Spinal muscular atrophy, autosomal dominant	BICD2	23299	Missense	DM	CM169986	rs756910200		[NM_001003800.1:c.2515G>A] [NP_001003800.1:p.G839R]	G-A		GGG-AGG	Gly-Arg	839	chr9:95477489 (-)	GCCTGTGCCAGCGACAGGGCCGAGGGCACC[G/A]GGCTGGCCAACCAGGTGTTCTGCAGCGAGA	chr9:92715207 (-)			Rudnik-Schöneborn (2016) MUSC NERVE 54, 496
Spinal muscular atrophy, lower extremity predominant 2	BICD2	23299	Missense	DM	CM181726			[NM_001003800.1:c.1667A>G] [NP_001003800.1:p.Y556C]	A-G		TAC-TGC	Tyr-Cys	556	chr9:95481260 (-)	ATGAGACACCCAACCGTGTCATGCTGGACT[A/G]CTACCGCGAGGGCCAGGGCGGGGCCGGCCG	chr9:92718978 (-)			Yoshioka (2018) BRAIN DEV 40, 343
Spinal muscular atrophy, autosomal dominant	BICD2	23299	Missense	DM?	CM1814623	rs1064793875		[NM_001003800.1:c.2231C>T] [NP_001003800.1:p.S744F]	C-T		TCC-TTC	Ser-Phe	744	chr9:95480106 (-)	AGGCCCTCAAGGAGGACGCAGCCACCTTCT[C/T]CTCGCTGCGTGCTATGTTTGCCACCAGgta	chr9:92717824 (-)			Koboldt (2018) CSHMCS 4,
Spinal muscular atrophy, autosomal dominant	BICD2	23299	Missense	DM	CM134942	rs398123028		[NM_001003800.1:c.320C>T] [NP_001003800.1:p.S107L]	C-T		TCG-TTG	Ser-Leu	107	chr9:95491439 (-)	AGAGCCGGGAGGAGAGCCTGATCCAGGAGT[C/T]GGCCTCCAAGGAGCAGTACTACGTGCGGAA	chr9:92729157 (-)			Neveling (2013) AJHG 92, 946
Spinal muscular atrophy, distal	BSCL2	26580	Missense	DM	CM040381	rs137852972		[NM_032667.6:c.263A>G] [NP_116056.3:p.N88S]	A-G		AAT-AGT	Asn-Ser	88	chr11:62469971 (-)	CCACCTCACTCTGCTCCTTCCCTGTTGCCA[A/G]TGTCTCGCTGACTAAGGGTGGACGTGATCG	chr11:62702499 (-)		0.19;TOLERATED	Windpassinger (2004) NAT GENET 36, 271
Spinal muscular atrophy, distal	BSCL2	26580	Missense	DM	CM040382	rs137852973		[NM_032667.6:c.269C>T] [NP_116056.3:p.S90L]	C-T		TCG-TTG	Ser-Leu	90	chr11:62469965 (-)	CACTCTGCTCCTTCCCTGTTGCCAATGTCT[C/T]GCTGACTAAGGGTGGACGTGATCGGgtgag	chr11:62702493 (-)		0.1;TOLERATED	Windpassinger (2004) NAT GENET 36, 271
Spinal muscular atrophy, distal	DNAJB2	3300	Splice	DM	CS158917	rs764813110		[NM_001039550.1:c.620-1G>A]	G-A	IVS 8, as, -1				chr2:220149353 (+)	tggggcctcatggtggctgtgactcttgca[G/A]GTGTCCCAGATGACCTGGCACTGGGCTTGG	chr2:219284631 (+)			Gonzaga-Jauregui (2015) CELL REP 12, 1169
Spinal muscular atrophy	DYNC1H1	1778	Missense	DM	CM124332	rs387906742		[NM_001376.4:c.2011A>G] [NP_001367.2:p.K671E]	A-G		AAG-GAG	Lys-Glu	671	chr14:102452573 (+)	TACATGAAGCGGGTGGAAGATGTCCTTGGC[A/G]AGGGCTGGGAGAATCACGTGGAGGGGCAGA	chr14:101986236 (+)		1.0;TOLERATED	Harms (2012) NEUROLOGY 78, 1714
Spinal muscular atrophy	DYNC1H1	1778	Missense	DM	CM151462			[NM_001376.4:c.4808G>C] [NP_001367.2:p.R1603T]	G-C		AGA-ACA	Arg-Thr	1603	chr14:102469227 (+)	ACATCCAGGGAGTACAGAGGTCTCTGGAAA[G/C]ATTGGCAGACCTGCTAGGAAAGATCCAGAA	chr14:102002890 (+)			Scoto (2015) NEUROLOGY 84, 668
Spinal muscular atrophy	DYNC1H1	1778	Missense	DM	CM151457			[NM_001376.4:c.1195A>G] [NP_001367.2:p.R399G]	A-G		AGG-GGG	Arg-Gly	399	chr14:102449589 (+)	AGTTCTCAATTACTCAAAGTATTGGGCACT[A/G]GGAAATTGATGCATGTTGCTTATGAAGAAT	chr14:101983252 (+)			Scoto (2015) NEUROLOGY 84, 668
Spinal muscular atrophy, lower extremity predominant	DYNC1H1	1778	Missense	DM	CM1510057			[NM_001376.4:c.10078A>G] [NP_001367.2:p.S3360G]	A-G		AGT-GGT	Ser-Gly	3360	chr14:102498803 (+)	ACCATCGTCAACTTCTCTGCAGAGGAGATC[A/G]Ggtgagaaagtggaagtgccaaggtattgc	chr14:102032466 (+)			Strickland (2015) J NEUROL 262, 2124
Spinal muscular atrophy	DYNC1H1	1778	Missense	DM	CM151459			[NM_001376.4:c.1741A>C] [NP_001367.2:p.M581L]	A-C		ATG-CTG	Met-Leu	581	chr14:102452303 (+)	CAGCTTGGCACAGCCAAGAATGCCAACGAG[A/C]TGTTTAGGATTTTCTCCAGGTTTAATGCAC	chr14:101985966 (+)			Scoto (2015) NEUROLOGY 84, 668
Spinal muscular atrophy	DYNC1H1	1778	Missense	DM	CM124334	rs387906741		[NM_001376.4:c.1750A>C] [NP_001367.2:p.I584L]	A-C		ATT-CTT	Ile-Leu	584	chr14:102452312 (+)	ACAGCCAAGAATGCCAACGAGATGTTTAGG[A/C]TTTTCTCCAGGTTTAATGCACTGTTTGTCA	chr14:101985975 (+)		1.0;TOLERATED	Harms (2012) NEUROLOGY 78, 1714
Spinal muscular atrophy	DYNC1H1	1778	Missense	DM	CM151458	rs713993043		[NM_001376.4:c.791G>A] [NP_001367.2:p.R264Q]	G-A		CGA-CAA	Arg-Gln	264	chr14:102446717 (+)	ttttattttcaaagGTGACCAAACTGGATC[G/A]AGATCCTGCATCAGGAACTGCCTTACAGGA	chr14:101980380 (+)			Scoto (2015) NEUROLOGY 84, 668
Spinal muscular atrophy	DYNC1H1	1778	Missense	DM	CM151830	rs713993043		[NM_001376.4:c.791G>T] [NP_001367.2:p.R264L]	G-T		CGA-CTA	Arg-Leu	264	chr14:102446717 (+)	ttttattttcaaagGTGACCAAACTGGATC[G/T]AGATCCTGCATCAGGAACTGCCTTACAGGA	chr14:101980380 (+)			Peeters (2015) HUM MUT 36, 287
Spinal muscular atrophy	DYNC1H1	1778	Missense	DM	CM151465	rs879254085		[NM_001376.4:c.1793G>T] [NP_001367.2:p.R598L]	G-T		CGT-CTT	Arg-Leu	598	chr14:102452355 (+)	TTAATGCACTGTTTGTCAGGCCTCACATCC[G/T]TGGGGCCATTCGCGAATACCAGACCCAGCT	chr14:101986018 (+)			Scoto (2015) NEUROLOGY 84, 668
Spinal muscular atrophy	DYNC1H1	1778	Missense	DM	CM1412282	rs587780564		[NM_001376.4:c.1792C>T] [NP_001367.2:p.R598C]	C-T		CGT-TGT	Arg-Cys	598	chr14:102452354 (+)	TTTAATGCACTGTTTGTCAGGCCTCACATC[C/T]GTGGGGCCATTCGCGAATACCAGACCCAGC	chr14:101986017 (+)			Punetha (2015) PED NEUROL 52, 239
Spinal muscular atrophy	DYNC1H1	1778	Missense	DM	CM151461			[NM_001376.4:c.1808A>T] [NP_001367.2:p.E603V]	A-T		GAA-GTA	Glu-Val	603	chr14:102452370 (+)	TCAGGCCTCACATCCGTGGGGCCATTCGCG[A/T]ATACCAGACCCAGCTGATCCAGCGCGTGAA	chr14:101986033 (+)			Scoto (2015) NEUROLOGY 84, 668
Spinal muscular atrophy	DYNC1H1	1778	Missense	DM	CM151466			[NM_001376.4:c.7846G>A] [NP_001367.2:p.E2616K]	G-A		GAG-AAG	Glu-Lys	2616	chr14:102483334 (+)	TTCAGCGCCCTCCGGGCCTTGCCTGACATG[G/A]AGgtaaagaggccaggaggtgggcagcaga	chr14:102016997 (+)			Scoto (2015) NEUROLOGY 84, 668
Spinal muscular atrophy	DYNC1H1	1778	Missense	DM	CM151463			[NM_001376.4:c.1012G>A] [NP_001367.2:p.D338N]	G-A		GAT-AAT	Asp-Asn	338	chr14:102449406 (+)	ACTGTGAATGACTACAATCCTCTGATGAAA[G/A]ATTTCCCTCTGAATGATTTGCTGTCTGCCA	chr14:101983069 (+)			Scoto (2015) NEUROLOGY 84, 668
Spinal muscular atrophy, lower extremity predominant	DYNC1H1	1778	Missense	DM	CM1510255			[NM_001376.4:c.2419G>A] [NP_001367.2:p.G807S]	G-A		GGC-AGC	Gly-Ser	807	chr14:102452981 (+)	GAGCGGAACACCATTTCCCTTTTGGTGGCT[G/A]GCTTGAAAAAGGAAGTGCAGGCCCTGATCG	chr14:101986644 (+)			Niu (2015) NEUROL GEN 1, e20
Spinal muscular atrophy, lower extremity predominant	DYNC1H1	1778	Missense	DM	CM174826			[NM_001376.4:c.3395G>A] [NP_001367.2:p.G1132E]	G-A		GGG-GAG	Gly-Glu	1132	chr14:102461384 (+)	CTTGGCATAAGGAGGTTCTTAGCAAATTTG[G/A]GCAGATGCTAGGATCAAACATGACGGAATT	chr14:101995047 (+)			Chen (2017) JCN 32, 379
Spinal muscular atrophy	DYNC1H1	1778	Missense	DM	CM151464			[NM_001376.4:c.1834G>A] [NP_001367.2:p.V612M]	G-A		GTG-ATG	Val-Met	612	chr14:102452396 (+)	CGCGAATACCAGACCCAGCTGATCCAGCGC[G/A]TGAAAGATGACATTGAGTCTCTTCACGACA	chr14:101986059 (+)			Scoto (2015) NEUROLOGY 84, 668
Spinal muscular atrophy	DYNC1H1	1778	Missense	DM	CM124333	rs387906743		[NM_001376.4:c.2909A>G] [NP_001367.2:p.Y970C]	A-G		TAC-TGC	Tyr-Cys	970	chr14:102457904 (+)	ATGAGCTAAGAATAACCAATCAGGTAATCT[A/G]CTTGAATCCACCAATTGAAGAGTGCAGATA	chr14:101991567 (+)		0.1;TOLERATED	Harms (2012) NEUROLOGY 78, 1714
Spinal muscular atrophy	DYNC1H1	1778	Missense	DM	CM151460			[NM_001376.4:c.2019G>C] [NP_001367.2:p.W673C]	G-C		TGG-TGC	Trp-Cys	673	chr14:102452581 (+)	GCGGGTGGAAGATGTCCTTGGCAAGGGCTG[G/C]GAGAATCACGTGGAGGGGCAGAAGCTGAAG	chr14:101986244 (+)			Scoto (2015) NEUROLOGY 84, 668
Spinal muscular atrophy, lower extremity predominant	DYNC1H1	1778	Splice	DM?	CS1510256	rs149824412		[NM_001376.4:c.12685-3C>T]	C-T	IVS 70, as, -3				chr14:102510608 (+)	ccacacacacgaaccctgcttttcctcccc[C/T]agGGCAGGCAGAACATCTCACCGGATAAGA	chr14:102044271 (+)			Niu (2015) NEUROL GEN 1, e20
Spinal muscular atrophy & cerebellar hypoplasia	EXOSC8	11340	Missense	DM	CM146720	rs36027220		[NM_181503.2:c.815G>C] [NP_852480.1:p.S272T]	G-C		AGT-ACT	Ser-Thr	272	chr13:37583420 (+)	TTAAAAAACTGATGGATGAAGTAATTAAGA[G/C]TATGAAACCCAAATAAacagccaccacatt	chr13:37009283 (+)			Boczonadi (2014) NAT COMM 5, 4287
Spinal muscular atrophy & cerebellar hypoplasia	EXOSC8	11340	Missense	DM	CM146721	rs606231285		[NM_181503.2:c.5C>T] [NP_852480.1:p.A2V]	C-T		GCG-GTG	Ala-Val	2	chr13:37574947 (+)	gcaggcgcagacgcgcgggcgggaagATGG[C/T]GGCTGGGTTCAAgtgagtgttggcgggtgg	chr13:37000810 (+)			Boczonadi (2014) NAT COMM 5, 4287
Spinal muscular atrophy, distal	FBXO38	81545	Missense	DM	CM1311114	rs398122838		[NM_030793.4:c.616T>C] [NP_110420.3:p.C206R]	T-C		TGT-CGT	Cys-Arg	206	chr5:147784271 (+)	gttttagGGGTGAATGTTCCTGAAATTCCT[T/C]GTATCCCAATGCTAAGGCACCTTTATATGA	chr5:148404708 (+)			Sumner (2013) AJHG 93, 976
Charcot-Marie-Tooth disease, type 2D and distal spinal muscular atrophy	GARS	2617	Missense	DM	CM061007	rs137852647		[NM_002047.3:c.1660G>A] [NP_002038.2:p.D554N]	G-A		GAC-AAC	Asp-Asn	554	chr7:30665896 (+)	ACTGAAGGGAAAACATTTCAGTTAACAAAA[G/A]ACATGATCAATGTGAAGAGATTCCAGAAAA	chr7:30626280 (+)	0.34;LOW RISK	0.32;TOLERATED	Del Bo (2006) NEUROLOGY 66, 752
Spinal muscular atrophy	GARS	2617	Missense	DM	CM065212			[NM_002047.3:c.1955G>C] [NP_002038.2:p.G652A]	G-C		GGG-GCG	Gly-Ala	652	chr7:30671914 (+)	GAGTATCTCACAAAGTAGACGATTCCTCTG[G/C]GTCAATCGGAAGGCGCTATGCCAGGACTGA	chr7:30632298 (+)	0.38;LOW RISK	0.32;TOLERATED	James (2006) NEUROLOGY 67, 1710
Intellectual disability, Spinal muscular atrophy-like phenotype and hypotonia	HADH	3033	Missense	DM	CM1512174	rs146732064		[NM_005327.4:c.349G>T] [NP_005318.3:p.V117L]	G-T		GTG-TTG	Val-Leu	117	chr4:108935674 (+)	GCCTCCGTTGTCCACAGCACAGACTTGGTG[G/T]TGGAAGCCATCGTGGAGAATCTGAAGGTGA	chr4:108014518 (+)			Karaca (2015) NEURON 88, 499
Spinal muscular atrophy, distal type 1	IGHMBP2	3508	Missense	DM	CM1313521			[NM_002180.2:c.1794C>A] [NP_002171.2:p.N598K]	C-A		AAC-AAA	Asn-Lys	598	chr11:68703742 (+)	TGGTTTTCTTGCTGAGGACCGGAGGATCAA[C/A]GTGGCTGTCACCCGTGCCCGACGCCACGTG	chr11:68936274 (+)			Jędrzejowska (2014) EJPN 18, 183
Spinal muscular atrophy with respiratory distress 1	IGHMBP2	3508	Missense	DM	CM034534			[NM_002180.2:c.1748A>T] [NP_002171.2:p.N583I]	A-T		AAC-ATC	Asn-Ile	583	chr11:68702882 (+)	AGGCCGTGATACTGTCCTTCGTCAGATCCA[A/T]CAGGAAAGgtacggagccctcgccagagtc	chr11:68935414 (+)	0.6;HIGH RISK	0.0;DAMAGING	Grohmann (2003) ANN NEUROL 54, 719
Spinal muscular atrophy with respiratory distress 1	IGHMBP2	3508	Nonsense	DM	CM141743			[NM_002180.2:c.2083A>T] [NP_002171.2:p.K695*]	A-T		AAG-TAG	Lys-Term	695	chr11:68704031 (+)	GAGGCTGCAGCACCTGCCAGACAGGGCCGG[A/T]AGAAGCCGGCTGGGAAGTCTCTGGCCTCTG	chr11:68936563 (+)			Blaschek (2014) NEU DIS 24, 269
Spinal muscular atrophy, distal type 1	IGHMBP2	3508	Missense	DM	CM091550	rs780594709		[NM_002180.2:c.1478C>T] [NP_002171.2:p.T493I]	C-T		ACC-ATC	Thr-Ile	493	chr11:68701322 (+)	AGACGGGTGTGCCCCTGCTCTTGGTGGACA[C/T]CGCCGGCTGCGGGCTGTTTGAGCTGGAGGA	chr11:68933854 (+)	0.5;MEDIUM RISK	0.0;DAMAGING	Guenther (2009) J MOL MED 87, 31
Spinal muscular atrophy with respiratory distress 1	IGHMBP2	3508	Missense	DM	CM034527			[NM_002180.2:c.661A>G] [NP_002171.2:p.T221A]	A-G		ACC-GCC	Thr-Ala	221	chr11:68679021 (+)	ATCATCCATGGACCTCCTGGCACTGGGAAA[A/G]CCACGACTGTGGTTGAGATCATTCTTCAAG	chr11:68911553 (+)	0.71;HIGH RISK	0.01;DAMAGING	Grohmann (2003) ANN NEUROL 54, 719
Spinal muscular atrophy with respiratory distress 1	IGHMBP2	3508	Missense	R	CM055288	rs17612126		[NM_002180.2:c.2636C>A] [NP_002171.2:p.T879K]	C-A		ACG-AAG	Thr-Lys	879	chr11:68705674 (+)	ctccagGACATCCGGCCACAGATCTGCCCA[C/A]GGAGGAGGACTTTGAGGCCCTGGTTTCTGC	chr11:68938206 (+)		0.93;TOLERATED	Tachi (2005) PED NEUROL 32, 288
Spinal muscular atrophy with respiratory distress 1	IGHMBP2	3508	Missense	DM	CM073131			[NM_002180.2:c.1743A>C] [NP_002171.2:p.R581S]	A-C		AGA-AGC	Arg-Ser	581	chr11:68702877 (+)	GAAGGAGGCCGTGATACTGTCCTTCGTCAG[A/C]TCCAACAGGAAAGgtacggagccctcgcca	chr11:68935409 (+)	0.91;VERY HIGH RISK	0.0;DAMAGING	Guenther (2007) HUM MUT 28, 808
Spinal muscular atrophy with respiratory distress 1	IGHMBP2	3508	Missense	DM	CM137724	rs749343954		[NM_002180.2:c.1263C>A] [NP_002171.2:p.S421R]	C-A		AGC-AGA	Ser-Arg	421	chr11:68700794 (+)	cagGGCTGCGCTGGCAGGACTGTCACTCAG[C/A]CTGATGGAACGCCTGGCTGAGGAGTACGGC	chr11:68933326 (+)			Breivik (2013) TID NO L 133, 1459
Spinal muscular atrophy with respiratory distress 1	IGHMBP2	3508	Missense	DM	CM1610441	rs564645287		[NM_002180.2:c.861C>G] [NP_002171.2:p.S287R]	C-G		AGC-AGG	Ser-Arg	287	chr11:68682440 (+)	GCACTCCCTGGATGCGGTTTTAGCGCGGAG[C/G]GACAGTGCCCAGATTGTTGCAGATATCAGG	chr11:68914972 (+)			Pedurupillay (2016) NEU DIS 26, 570
Spinal muscular atrophy, distal type 1	IGHMBP2	3508	Missense	DM	CM1313520			[NM_002180.2:c.1682T>C] [NP_002171.2:p.I561T]	T-C		ATC-ACC	Ile-Thr	561	chr11:68702816 (+)	GCCTTGTGCACAGGCACCCTGAGCTTGAAA[T/C]CAAGTCTGTCGATGGCTTCCAAGGCCGAGA	chr11:68935348 (+)			Jędrzejowska (2014) EJPN 18, 183
Spinal muscular atrophy with respiratory distress 1	IGHMBP2	3508	Missense	DM	CM1813831			[NM_002180.2:c.688C>G] [NP_002171.2:p.Q230E]	C-G		CAA-GAA	Gln-Glu	230	chr11:68679048 (+)	AAAACCACGACTGTGGTTGAGATCATTCTT[C/G]AAGCTGTGAAACAAGGCTTAAAGgtgggca	chr11:68911580 (+)			Wu (2018) EJMG 61, 602
Spinal muscular atrophy with respiratory distress 1	IGHMBP2	3508	Nonsense	DM	CM176770			[NM_002180.2:c.1702C>T] [NP_002171.2:p.Q568*]	C-T		CAA-TAA	Gln-Term	568	chr11:68702836 (+)	GAGCTTGAAATCAAGTCTGTCGATGGCTTC[C/T]AAGGCCGAGAGAAGGAGGCCGTGATACTGT	chr11:68935368 (+)			Yuan (2017) JHG 62, 599
Spinal muscular atrophy with respiratory distress 1	IGHMBP2	3508	Missense	DM	CM073132	rs571142182		[NM_002180.2:c.1334A>C] [NP_002171.2:p.H445P]	A-C		CAC-CCC	His-Pro	445	chr11:68700865 (+)	TGCGGACACTGACGGTGCAGTACCGCATGC[A/C]CCAGGCTATCATGCGCTGGGCCTCAGACAC	chr11:68933397 (+)	0.78;HIGH RISK	0.01;DAMAGING	Guenther (2007) HUM MUT 28, 808
Spinal muscular atrophy with respiratory distress 1	IGHMBP2	3508	Missense	DM	CM041016			[NM_002180.2:c.587A>G] [NP_002171.2:p.Q196R]	A-G		CAG-CGG	Gln-Arg	196	chr11:68678947 (+)	CATTCTTCAACACCTGCCTGGACACCTCCC[A/G]GAAAGAAGCGGTTTTATTTGCGCTGTCTCA	chr11:68911479 (+)	0.6;HIGH RISK	0.01;DAMAGING	Maystadt (2004) HUM MUT 23, 525
Spinal muscular atrophy, distal type 1	IGHMBP2	3508	Nonsense	DM	CM1313522			[NM_002180.2:c.94C>T] [NP_002171.2:p.Q32*]	C-T		CAG-TAG	Gln-Term	32	chr11:68673544 (+)	catcaataccgggtgtcttccagGTCCTGG[C/T]AGGAGAACATCTCTCTGAAAGAGCTCCAGA	chr11:68906076 (+)			Jędrzejowska (2014) EJPN 18, 183
Spinal muscular atrophy with respiratory distress 1	IGHMBP2	3508	Nonsense	DM	CM012770	rs137852668		[NM_002180.2:c.121C>T] [NP_002171.2:p.Q41*]	C-T		CAG-TAG	Gln-Term	41	chr11:68673571 (+)	TGGCAGGAGAACATCTCTCTGAAAGAGCTC[C/T]AGAGCCGAGGCGTGTGTTTGCTGAAGCTGC	chr11:68906103 (+)			Grohmann (2001) NAT GENET 29, 75
Spinal muscular atrophy with respiratory distress 1	IGHMBP2	3508	Nonsense	DM	CM073133	rs1479493690		[NM_002180.2:c.163C>T] [NP_002171.2:p.Q55*]	C-T		CAG-TAG	Gln-Term	55	chr11:68673613 (+)	GTGTGTTTGCTGAAGCTGCAGGTATCCAGC[C/T]AGCGCACTGGGCTGTACGGACGGCTGCTGG	chr11:68906145 (+)			Guenther (2007) HUM MUT 28, 808
Spinal muscular atrophy with respiratory distress 1	IGHMBP2	3508	Nonsense	DM	CM073140			[NM_002180.2:c.616C>T] [NP_002171.2:p.Q206*]	C-T		CAG-TAG	Gln-Term	206	chr11:68678976 (+)	CAGAAAGAAGCGGTTTTATTTGCGCTGTCT[C/T]AGAAAGAACTTGCCATCATCCATGGACCTC	chr11:68911508 (+)			Guenther (2007) HUM MUT 28, 808
Spinal muscular atrophy with respiratory distress 1	IGHMBP2	3508	Nonsense	DM	CM176769			[NM_002180.2:c.826C>T] [NP_002171.2:p.Q276*]	C-T		CAG-TAG	Gln-Term	276	chr11:68682405 (+)	GGACACCCTGCCCGCCTCCTGGAGTCCATT[C/T]AGCAGCACTCCCTGGATGCGGTTTTAGCGC	chr11:68914937 (+)			Yuan (2017) JHG 62, 599
Spinal muscular atrophy with respiratory distress 1	IGHMBP2	3508	Nonsense	DM	CM073134	rs557416644		[NM_002180.2:c.904C>T] [NP_002171.2:p.Q302*]	C-T		CAG-TAG	Gln-Term	302	chr11:68682483 (+)	ATTGTTGCAGATATCAGGAAGGACATCGAC[C/T]AGGTCTTTgtaggtgtcatggccagtgtcc	chr11:68915015 (+)			Guenther (2007) HUM MUT 28, 808
Spinal muscular atrophy, distal type 1	IGHMBP2	3508	Nonsense	DM	CM1313523	rs372181708		[NM_002180.2:c.1336C>T] [NP_002171.2:p.Q446*]	C-T		CAG-TAG	Gln-Term	446	chr11:68700867 (+)	CGGACACTGACGGTGCAGTACCGCATGCAC[C/T]AGGCTATCATGCGCTGGGCCTCAGACACCA	chr11:68933399 (+)			Jędrzejowska (2014) EJPN 18, 183
Spinal muscular atrophy with respiratory distress 1	IGHMBP2	3508	Nonsense	DM	CM136000	rs1285517746		[NM_002180.2:c.1519C>T] [NP_002171.2:p.Q507*]	C-T		CAG-TAG	Gln-Term	507	chr11:68701363 (+)	GGGCTGTTTGAGCTGGAGGAGGAGGACGAA[C/T]AGTCGAAAGGGAACCCTGgtgagcttgctt	chr11:68933895 (+)			Stalpers (2013) NEU DIS 23, 461
Spinal muscular atrophy with respiratory distress 1	IGHMBP2	3508	Nonsense	DM	CM073135			[NM_002180.2:c.1969C>T] [NP_002171.2:p.Q657*]	C-T		CAG-TAG	Gln-Term	657	chr11:68703917 (+)	GTCCCAGAAAACTATTCCCATGAGAACTCC[C/T]AGGGTTCCAGCCACGCTGCCACCAAGCCCC	chr11:68936449 (+)			Guenther (2007) HUM MUT 28, 808
Spinal muscular atrophy with respiratory distress 1	IGHMBP2	3508	Missense	DM	CM012771	rs137852666		[NM_002180.2:c.638A>G] [NP_002171.2:p.H213R]	A-G		CAT-CGT	His-Arg	213	chr11:68678998 (+)	CGCTGTCTCAGAAAGAACTTGCCATCATCC[A/G]TGGACCTCCTGGCACTGGGAAAACCACGAC	chr11:68911530 (+)	0.74;HIGH RISK	0.0;DAMAGING	Grohmann (2001) NAT GENET 29, 75
Spinal muscular atrophy with respiratory distress 1	IGHMBP2	3508	Missense	DM	CM041017			[NM_002180.2:c.647C>T] [NP_002171.2:p.P216L]	C-T		CCT-CTT	Pro-Leu	216	chr11:68679007 (+)	AGAAAGAACTTGCCATCATCCATGGACCTC[C/T]TGGCACTGGGAAAACCACGACTGTGGTTGA	chr11:68911539 (+)	0.62;HIGH RISK	0.01;DAMAGING	Maystadt (2004) HUM MUT 23, 525
Spinal muscular atrophy with respiratory distress 1	IGHMBP2	3508	Nonsense	DM	CM034524	rs972425138		[NM_002180.2:c.388C>T] [NP_002171.2:p.R130*]	C-T		CGA-TGA	Arg-Term	130	chr11:68675744 (+)	GAGTCCCACGATTTCCAGTTGAGCTTGGAC[C/T]GAGAGAATTCCTACAGACTGTTAAAACTTG	chr11:68908276 (+)			Grohmann (2003) ANN NEUROL 54, 719
Spinal muscular atrophy with respiratory distress 1	IGHMBP2	3508	Nonsense	DM	CM034525	rs1324667543		[NM_002180.2:c.439C>T] [NP_002171.2:p.R147*]	C-T		CGA-TGA	Arg-Term	147	chr11:68675795 (+)	TTAAAACTTGCCAATGATGTCACTTACAGG[C/T]GACTGAAAAAgtaagtggatgggactggaa	chr11:68908327 (+)			Grohmann (2003) ANN NEUROL 54, 719
Spinal muscular atrophy with respiratory distress 1	IGHMBP2	3508	Nonsense	DM	CM073136	rs1000091588		[NM_002180.2:c.1708C>T] [NP_002171.2:p.R570*]	C-T		CGA-TGA	Arg-Term	570	chr11:68702842 (+)	GAAATCAAGTCTGTCGATGGCTTCCAAGGC[C/T]GAGAGAAGGAGGCCGTGATACTGTCCTTCG	chr11:68935374 (+)			Guenther (2007) HUM MUT 28, 808
Spinal muscular atrophy with respiratory distress 1	IGHMBP2	3508	Nonsense	DM	CM034537	rs991227431		[NM_002180.2:c.1813C>T] [NP_002171.2:p.R605*]	C-T		CGA-TGA	Arg-Term	605	chr11:68703761 (+)	CGGAGGATCAACGTGGCTGTCACCCGTGCC[C/T]GACGCCACGTGGCGGTCATCTGTGACTCCC	chr11:68936293 (+)			Grohmann (2003) ANN NEUROL 54, 719
Spinal muscular atrophy with respiratory distress 1	IGHMBP2	3508	Nonsense	DM	CM034538	rs199839840		[NM_002180.2:c.2362C>T] [NP_002171.2:p.R788*]	C-T		CGA-TGA	Arg-Term	788	chr11:68704310 (+)	AGGTTCATCACTGTGAGCAAGAGGGCCCCG[C/T]GACCCCGAGCAGCCCTGGGACCCCCAGCAG	chr11:68936842 (+)			Grohmann (2003) ANN NEUROL 54, 719
Spinal muscular atrophy with respiratory distress 1	IGHMBP2	3508	Nonsense	DM	CM041024	rs773242930		[NM_002180.2:c.2368C>T] [NP_002171.2:p.R790*]	C-T		CGA-TGA	Arg-Term	790	chr11:68704316 (+)	ATCACTGTGAGCAAGAGGGCCCCGCGACCC[C/T]GAGCAGCCCTGGGACCCCCAGCAGGGACCG	chr11:68936848 (+)			Maystadt (2004) HUM MUT 23, 525
Spinal muscular atrophy with respiratory distress 1	IGHMBP2	3508	Missense	DM	CM139062	rs1240319744		[NM_002180.2:c.1817G>A] [NP_002171.2:p.R606H]	G-A		CGC-CAC	Arg-His	606	chr11:68703765 (+)	GGATCAACGTGGCTGTCACCCGTGCCCGAC[G/A]CCACGTGGCGGTCATCTGTGACTCCCGTAC	chr11:68936297 (+)			Lin (2014) JCN 29, 35
Spinal muscular atrophy with respiratory distress 1	IGHMBP2	3508	Missense	DM	CM041023	rs201563456		[NM_002180.2:c.1909C>T] [NP_002171.2:p.R637C]	C-T		CGC-TGC	Arg-Cys	637	chr11:68703857 (+)	GTGGAGTATTTCACACAGCATGGGGAAGTA[C/T]GCACGGCCTTTGAGTATCTTGACGATATTG	chr11:68936389 (+)	0.59;MEDIUM RISK	0.0;DAMAGING	Grohmann (2003) ANN NEUROL 54, 719
Spinal muscular atrophy with respiratory distress 1	IGHMBP2	3508	Missense	DM	CM034536	rs151079750		[NM_002180.2:c.1808G>A] [NP_002171.2:p.R603H]	G-A		CGT-CAT	Arg-His	603	chr11:68703756 (+)	AGGACCGGAGGATCAACGTGGCTGTCACCC[G/A]TGCCCGACGCCACGTGGCGGTCATCTGTGA	chr11:68936288 (+)	0.95;VERY HIGH RISK	0.0;DAMAGING	Grohmann (2003) ANN NEUROL 54, 719
Spinal muscular atrophy with respiratory distress 1	IGHMBP2	3508	Missense	DM	CM041022			[NM_002180.2:c.1807C>T] [NP_002171.2:p.R603C]	C-T		CGT-TGT	Arg-Cys	603	chr11:68703755 (+)	GAGGACCGGAGGATCAACGTGGCTGTCACC[C/T]GTGCCCGACGCCACGTGGCGGTCATCTGTG	chr11:68936287 (+)	0.91;VERY HIGH RISK	0.0;DAMAGING	Maystadt (2004) HUM MUT 23, 525
Spinal muscular atrophy with respiratory distress 1	IGHMBP2	3508	Missense	DM	CM150517			[NM_002180.2:c.464T>A] [NP_002171.2:p.L155Q]	T-A		CTA-CAA	Leu-Gln	155	chr11:68676016 (+)	ttttctcccttggcagAGCCCTGATTGCTC[T/A]AAAGAAGTATCATTCTGGCCCAGCCTCCTC	chr11:68908548 (+)			Hamilton (2015) NEU DIS 25, 169
Spinal muscular atrophy with respiratory distress 1	IGHMBP2	3508	Missense	DM	CM073137			[NM_002180.2:c.50T>C] [NP_002171.2:p.L17P]	T-C		CTG-CCG	Leu-Pro	17	chr11:68671470 (+)	AGAGCTTCGTGACCAAGCAACTGGACCTGC[T/C]GGAGCTTGAGAGAGACGCGGAGGTGGAGGA	chr11:68904002 (+)	0.81;VERY HIGH RISK	0.0;DAMAGING	Guenther (2007) HUM MUT 28, 808
Spinal muscular atrophy with respiratory distress 1	IGHMBP2	3508	Missense	DM	CM034526			[NM_002180.2:c.575T>C] [NP_002171.2:p.L192P]	T-C		CTG-CCG	Leu-Pro	192	chr11:68678935 (+)	cagACCCGCTGACATTCTTCAACACCTGCC[T/C]GGACACCTCCCAGAAAGAAGCGGTTTTATT	chr11:68911467 (+)	0.78;HIGH RISK	0.0;DAMAGING	Grohmann (2003) ANN NEUROL 54, 719
Spinal muscular atrophy with respiratory distress 1	IGHMBP2	3508	Missense	DM	CM041018			[NM_002180.2:c.752T>C] [NP_002171.2:p.L251P]	T-C		CTG-CCG	Leu-Pro	251	chr11:68682331 (+)	GCGCCCCCTCCAACATCGCCGTGGACAATC[T/C]GGTGGAGCGCCTGGCTCTGTGTAAGCAGCG	chr11:68914863 (+)	0.83;VERY HIGH RISK	0.0;DAMAGING	Maystadt (2004) HUM MUT 23, 525
Spinal muscular atrophy with respiratory distress 1	IGHMBP2	3508	Missense	DM	CM034530	rs201060167		[NM_002180.2:c.1082T>C] [NP_002171.2:p.L361P]	T-C		CTG-CCG	Leu-Pro	361	chr11:68696672 (+)	ttccaccagGTGCGTCTGCCGATGGCCCCC[T/C]GAAGTTGCTGCCCGAGAGCTACTTCGACGT	chr11:68929204 (+)	0.57;MEDIUM RISK	0.06;TOLERATED	Grohmann (2003) ANN NEUROL 54, 719
Spinal muscular atrophy with respiratory distress 1	IGHMBP2	3508	Missense	DM	CM034531			[NM_002180.2:c.1091T>C] [NP_002171.2:p.L364P]	T-C		CTG-CCG	Leu-Pro	364	chr11:68696681 (+)	GTGCGTCTGCCGATGGCCCCCTGAAGTTGC[T/C]GCCCGAGAGCTACTTCGACGTGGTGGTCAT	chr11:68929213 (+)	0.57;MEDIUM RISK	0.0;DAMAGING	Grohmann (2003) ANN NEUROL 54, 719
Spinal muscular atrophy with respiratory distress 1	IGHMBP2	3508	Missense	DM	CM034533			[NM_002180.2:c.1277T>C] [NP_002171.2:p.L426P]	T-C		CTG-CCG	Leu-Pro	426	chr11:68700808 (+)	CAGGACTGTCACTCAGCCTGATGGAACGCC[T/C]GGCTGAGGAGTACGGCGCGAGGGTGGTGCG	chr11:68933340 (+)	0.81;VERY HIGH RISK	0.0;DAMAGING	Grohmann (2003) ANN NEUROL 54, 719
Spinal muscular atrophy with respiratory distress 1	IGHMBP2	3508	Missense	DM	CM073138			[NM_002180.2:c.1415T>C] [NP_002171.2:p.L472P]	T-C		CTG-CCG	Leu-Pro	472	chr11:68700946 (+)	CAGCCCACTCTTCCGTGGCAAGGCACCTCC[T/C]GAGgtgagtagctcggcaccacccgccgcc	chr11:68933478 (+)	0.72;HIGH RISK	0.0;DAMAGING	Guenther (2007) HUM MUT 28, 808
Spinal muscular atrophy with respiratory distress 1	IGHMBP2	3508	Missense	DM	CM041021			[NM_002180.2:c.1730T>C] [NP_002171.2:p.L577P]	T-C		CTG-CCG	Leu-Pro	577	chr11:68702864 (+)	TCCAAGGCCGAGAGAAGGAGGCCGTGATAC[T/C]GTCCTTCGTCAGATCCAACAGGAAAGgtac	chr11:68935396 (+)	0.78;HIGH RISK	0.0;DAMAGING	Grohmann (2003) ANN NEUROL 54, 719
Spinal muscular atrophy with respiratory distress 1	IGHMBP2	3508	Missense	DM	CM1517397			[NM_002180.2:c.1730T>G] [NP_002171.2:p.L577R]	T-G		CTG-CGG	Leu-Arg	577	chr11:68702864 (+)	TCCAAGGCCGAGAGAAGGAGGCCGTGATAC[T/G]GTCCTTCGTCAGATCCAACAGGAAAGgtac	chr11:68935396 (+)			Han (2015) BRAIN DEV 37, 542
Spinal muscular atrophy with respiratory distress 1	IGHMBP2	3508	Missense	DM	CM034529			[NM_002180.2:c.1000G>A] [NP_002171.2:p.E334K]	G-A		GAA-AAA	Glu-Lys	334	chr11:68685291 (+)	AAGCTGTTAAGAAAAGAACTGAAGGAGAGG[G/A]AAGAAGCAGCTATGCTCGAGAGCCTCACTT	chr11:68917823 (+)	0.57;MEDIUM RISK	0.0;DAMAGING	Grohmann (2003) ANN NEUROL 54, 719
Spinal muscular atrophy with respiratory distress 1	IGHMBP2	3508	Missense	DM	CM012773	rs137852665		[NM_002180.2:c.1540G>A] [NP_002171.2:p.E514K]	G-A		GAA-AAA	Glu-Lys	514	chr11:68701934 (+)	tgctcacccgttctttctttccctccagGC[G/A]AAGTCCGCCTCGTCAGTTTGCACATCCAGG	chr11:68934466 (+)	0.8;VERY HIGH RISK	0.0;DAMAGING	Grohmann (2001) NAT GENET 29, 75
Spinal muscular atrophy with respiratory distress 1	IGHMBP2	3508	Missense	DM	CM034532	rs776730737		[NM_002180.2:c.1144G>A] [NP_002171.2:p.E382K]	G-A		GAG-AAG	Glu-Lys	382	chr11:68696734 (+)	GTGGTCATTGACGAGTGTGCCCAGGCCCTC[G/A]AGGCGAGCTGCTGGATCCCCCTGCTGAAGG	chr11:68929266 (+)	0.76;HIGH RISK	0.01;DAMAGING	Grohmann (2003) ANN NEUROL 54, 719
Spinal muscular atrophy with respiratory distress 1	IGHMBP2	3508	Nonsense	DM	CM141742			[NM_002180.2:c.676G>T] [NP_002171.2:p.E226*]	G-T		GAG-TAG	Glu-Term	226	chr11:68679036 (+)	CCTGGCACTGGGAAAACCACGACTGTGGTT[G/T]AGATCATTCTTCAAGCTGTGAAACAAGGCT	chr11:68911568 (+)			Blaschek (2014) NEU DIS 24, 269
Spinal muscular atrophy with respiratory distress 1	IGHMBP2	3508	Missense	DM	CM041020	rs770111639		[NM_002180.2:c.1693G>A] [NP_002171.2:p.D565N]	G-A		GAT-AAT	Asp-Asn	565	chr11:68702827 (+)	AGGCACCCTGAGCTTGAAATCAAGTCTGTC[G/A]ATGGCTTCCAAGGCCGAGAGAAGGAGGCCG	chr11:68935359 (+)	0.75;HIGH RISK	0.0;DAMAGING	Maystadt (2004) HUM MUT 23, 525
Spinal muscular atrophy with respiratory distress 1	IGHMBP2	3508	Missense	DM	CM034539	rs147674615		[NM_002180.2:c.2922T>G] [NP_002171.2:p.D974E]	T-G		GAT-GAG	Asp-Glu	974	chr11:68707139 (+)	CAAGAGGGCCCAGCTGCAGAGGAGGCTGGA[T/G]AAGAAGCTGAGTGAGCTCAGCAACCAGAGG	chr11:68939671 (+)	0.16;VERY LOW RISK	0.11;TOLERATED	Grohmann (2003) ANN NEUROL 54, 719
Spinal muscular atrophy, distal type 1	IGHMBP2	3508	Missense	DM	CM1313519			[NM_002180.2:c.595G>C] [NP_002171.2:p.A199P]	G-C		GCG-CCG	Ala-Pro	199	chr11:68678955 (+)	AACACCTGCCTGGACACCTCCCAGAAAGAA[G/C]CGGTTTTATTTGCGCTGTCTCAGAAAGAAC	chr11:68911487 (+)			Jędrzejowska (2014) EJPN 18, 183
Spinal muscular atrophy with respiratory distress 1	IGHMBP2	3508	Missense	DM	CM1723717			[NM_002180.2:c.607G>C] [NP_002171.2:p.A203P]	G-C		GCG-CCG	Ala-Pro	203	chr11:68678967 (+)	GACACCTCCCAGAAAGAAGCGGTTTTATTT[G/C]CGCTGTCTCAGAAAGAACTTGCCATCATCC	chr11:68911499 (+)			Zhang (2017) IJCEP 10, 4099
Spinal muscular atrophy, distal type 1	IGHMBP2	3508	Missense	DM	CM158927	rs35193202		[NM_002180.2:c.1193C>A] [NP_002171.2:p.A398E]	C-A		GCG-GAG	Ala-Glu	398	chr11:68696783 (+)	CCCTGCTGAAGGCCAGAAAGTGCATCCTGG[C/A]GGGCGATCACAAGCAGCTGCCCCCCACCAC	chr11:68929315 (+)			Gonzaga-Jauregui (2015) CELL REP 12, 1169
Spinal muscular atrophy with respiratory distress 1	IGHMBP2	3508	Missense	DM	CM1110140			[NM_002180.2:c.1826C>A] [NP_002171.2:p.A609E]	C-A		GCG-GAG	Ala-Glu	609	chr11:68703774 (+)	TGGCTGTCACCCGTGCCCGACGCCACGTGG[C/A]GGTCATCTGTGACTCCCGTACTGTCAACAA	chr11:68936306 (+)		0.05;DAMAGING	Eckart (2012) PEDIAT 129, e148
Spinal muscular atrophy, distal type 1	IGHMBP2	3508	Missense	DM?	CM158926	rs148095551		[NM_002180.2:c.767C>G] [NP_002171.2:p.A256G]	C-G		GCT-GGT	Ala-Gly	256	chr11:68682346 (+)	TCGCCGTGGACAATCTGGTGGAGCGCCTGG[C/G]TCTGTGTAAGCAGCGGATTCTGCGCCTGGG	chr11:68914878 (+)			Gonzaga-Jauregui (2015) CELL REP 12, 1169
Spinal muscular atrophy with respiratory distress 1	IGHMBP2	3508	Missense	DM	CM066882	rs886043773		[NM_002180.2:c.1060G>A] [NP_002171.2:p.G354S]	G-A		GGT-AGT	Gly-Ser	354	chr11:68685351 (+)	TCGGCAAACGTGGTCCTTGCAACAAACACA[G/A]gtgagggggcgtctccatcctgcctgtgtg	chr11:68917883 (+)	0.66;HIGH RISK	0.13;TOLERATED	Giannini (2006) ICM 32, 1851
Spinal muscular atrophy with respiratory distress 1	IGHMBP2	3508	Missense	DM	CM185101			[NM_002180.2:c.1586G>A] [NP_002171.2:p.G529D]	G-A		GGT-GAT	Gly-Asp	529	chr11:68701980 (+)	GTTTGCACATCCAGGCTCTGGTGGACGCTG[G/A]TGTTCCAGCCCGTGACATTGCTGTGGTCTC	chr11:68934512 (+)			Yasui (2018) CAK epub, epub
Spinal muscular atrophy with respiratory distress 1	IGHMBP2	3508	Missense	DM	CM034535			[NM_002180.2:c.1756G>T] [NP_002171.2:p.G586C]	G-T		GGT-TGT	Gly-Cys	586	chr11:68702890 (+)	ATACTGTCCTTCGTCAGATCCAACAGGAAA[G/T]gtacggagccctcgccagagtcctttgggg	chr11:68935422 (+)	0.56;MEDIUM RISK	0.05;DAMAGING	Grohmann (2003) ANN NEUROL 54, 719
Spinal muscular atrophy with respiratory distress 1	IGHMBP2	3508	Missense	DM	CM012774	rs137852667		[NM_002180.2:c.1738G>A] [NP_002171.2:p.V580I]	G-A		GTC-ATC	Val-Ile	580	chr11:68702872 (+)	CGAGAGAAGGAGGCCGTGATACTGTCCTTC[G/A]TCAGATCCAACAGGAAAGgtacggagccct	chr11:68935404 (+)	0.83;VERY HIGH RISK	0.01;DAMAGING	Grohmann (2001) NAT GENET 29, 75
Spinal muscular atrophy with respiratory distress 1	IGHMBP2	3508	Missense	DM	CM135999	rs749172831		[NM_002180.2:c.1610T>A] [NP_002171.2:p.V537E]	T-A		GTG-GAG	Val-Glu	537	chr11:68702004 (+)	ACGCTGGTGTTCCAGCCCGTGACATTGCTG[T/A]GGTCTCGCCATACAACCTCCAGgtacgagg	chr11:68934536 (+)			Stalpers (2013) NEU DIS 23, 461
Spinal muscular atrophy with respiratory distress 1	IGHMBP2	3508	Missense	DM	CM034528			[NM_002180.2:c.721T>C] [NP_002171.2:p.C241R]	T-C		TGC-CGC	Cys-Arg	241	chr11:68682300 (+)	atcctaacttgcggttcccagGTTCTGTGC[T/C]GCGCCCCCTCCAACATCGCCGTGGACAATC	chr11:68914832 (+)	0.64;HIGH RISK	0.0;DAMAGING	Grohmann (2003) ANN NEUROL 54, 719
Spinal muscular atrophy with respiratory distress 1	IGHMBP2	3508	Missense	DM	CM136001	rs1347461335		[NM_002180.2:c.1183T>C] [NP_002171.2:p.C395R]	T-C		TGC-CGC	Cys-Arg	395	chr11:68696773 (+)	TGCTGGATCCCCCTGCTGAAGGCCAGAAAG[T/C]GCATCCTGGCGGGCGATCACAAGCAGCTGC	chr11:68929305 (+)			Stalpers (2013) NEU DIS 23, 461
Spinal muscular atrophy with respiratory distress 1	IGHMBP2	3508	Nonsense	DM	CM041019	rs145226920		[NM_002180.2:c.1488C>A] [NP_002171.2:p.C496*]	C-A		TGC-TGA	Cys-Term	496	chr11:68701332 (+)	GCCCCTGCTCTTGGTGGACACCGCCGGCTG[C/A]GGGCTGTTTGAGCTGGAGGAGGAGGACGAA	chr11:68933864 (+)			Grohmann (2003) ANN NEUROL 54, 719
Spinal muscular atrophy with respiratory distress 1	IGHMBP2	3508	Missense	DM	CM073139	rs759641927		[NM_002180.2:c.1156T>C] [NP_002171.2:p.W386R]	T-C		TGG-CGG	Trp-Arg	386	chr11:68696746 (+)	GAGTGTGCCCAGGCCCTCGAGGCGAGCTGC[T/C]GGATCCCCCTGCTGAAGGCCAGAAAGTGCA	chr11:68929278 (+)	0.82;VERY HIGH RISK	0.0;DAMAGING	Guenther (2007) HUM MUT 28, 808
Spinal muscular atrophy with respiratory distress 1	IGHMBP2	3508	Nonsense	DM	CM034523	rs372000714		[NM_002180.2:c.138T>A] [NP_002171.2:p.C46*]	T-A		TGT-TGA	Cys-Term	46	chr11:68673588 (+)	TCTGAAAGAGCTCCAGAGCCGAGGCGTGTG[T/A]TTGCTGAAGCTGCAGGTATCCAGCCAGCGC	chr11:68906120 (+)			Grohmann (2003) ANN NEUROL 54, 719
Spinal muscular atrophy with respiratory distress 1	IGHMBP2	3508	Nonsense	DM	CM012772	rs137852669		[NM_002180.2:c.707T>G] [NP_002171.2:p.L236*]	T-G		TTA-TGA	Leu-Term	236	chr11:68679067 (+)	AGATCATTCTTCAAGCTGTGAAACAAGGCT[T/G]AAAGgtgggcagtgcatgccacttccctgt	chr11:68911599 (+)			Grohmann (2001) NAT GENET 29, 75
Spinal muscular atrophy with respiratory distress 1	IGHMBP2	3508	Missense	DM	CM162590	rs368775789		[NM_002180.2:c.1737C>A] [NP_002171.2:p.F579L]	C-A		TTC-TTA	Phe-Leu	579	chr11:68702871 (+)	CCGAGAGAAGGAGGCCGTGATACTGTCCTT[C/A]GTCAGATCCAACAGGAAAGgtacggagccc	chr11:68935403 (+)			Luan (2016) BRAIN DEV 38, 685
Spinal muscular atrophy with respiratory distress 1	IGHMBP2	3508	Missense	DM	CM042368	rs137852670		[NM_002180.2:c.1107C>G] [NP_002171.2:p.F369L]	C-G		TTC-TTG	Phe-Leu	369	chr11:68696697 (+)	CCCCCTGAAGTTGCTGCCCGAGAGCTACTT[C/G]GACGTGGTGGTCATTGACGAGTGTGCCCAG	chr11:68929229 (+)	0.76;HIGH RISK	0.0;DAMAGING	Guenther (2004) HUM GENET 115, 319
Spinal muscular atrophy with respiratory distress 1	IGHMBP2	3508	Splice	DM	CS185100			[NM_002180.2:c.1537+1G>A]	G-A	IVS 10, ds, +1				chr11:68701382 (+)	AGGAGGACGAACAGTCGAAAGGGAACCCTG[G/A]tgagcttgcttgcagatggccagctttttt	chr11:68933914 (+)			Yasui (2018) CAK epub, epub
Spinal muscular atrophy with respiratory distress 1	IGHMBP2	3508	Splice	DM	CS012829	rs786205090		[NM_002180.2:c.2611+1G>T]	G-T	IVS 13, ds, +1				chr11:68704560 (+)	TTCCAGAAAAGAAAAAGAAAAAAGCCAAAG[G/T]taagtcaactaataagaacttggggcagtg	chr11:68937092 (+)			Grohmann (2001) NAT GENET 29, 75
Spinal muscular atrophy with respiratory distress 1	IGHMBP2	3508	Splice	DM	CS136002	rs797044802		[NM_002180.2:c.449+1G>T]	G-T	IVS 3, ds, +1				chr11:68675806 (+)	CAATGATGTCACTTACAGGCGACTGAAAAA[G/T]taagtggatgggactggaaatcctaagtac	chr11:68908338 (+)			Stalpers (2013) NEU DIS 23, 461
Spinal muscular atrophy with respiratory distress 1	IGHMBP2	3508	Splice	DM	CS139064	rs774079947		[NM_002180.2:c.711+1G>C]	G-C	IVS 5, ds, +1				chr11:68679072 (+)	ATTCTTCAAGCTGTGAAACAAGGCTTAAAG[G/C]tgggcagtgcatgccacttccctgtcagag	chr11:68911604 (+)			Lin (2014) JCN 29, 35
Spinal muscular atrophy with respiratory distress 1	IGHMBP2	3508	Splice	DM	CS073489			[NM_002180.2:c.1060+1G>T]	G-T	IVS 7, ds, +1				chr11:68685352 (+)	CGGCAAACGTGGTCCTTGCAACAAACACAG[G/T]tgagggggcgtctccatcctgcctgtgtgg	chr11:68917884 (+)			Guenther (2007) HUM MUT 28, 808
Spinal muscular atrophy with respiratory distress 1	IGHMBP2	3508	Splice	DM	CS073490	rs1369278472		[NM_002180.2:c.1235+3A>G]	A-G	IVS 8, ds, +3				chr11:68696828 (+)	AGCTGCCCCCCACCACAGTCTCTCACAAgt[A/G]agacccctttgcctcacatgcccttctctg	chr11:68929360 (+)			Guenther (2007) HUM MUT 28, 808
Spinal muscular atrophy with respiratory distress 1	IGHMBP2	3508	Splice	DM	CS1723718	rs1406241121		[NM_002180.2:c.1418+5G>A]	G-A	IVS 9, ds, +5				chr11:68700954 (+)	TCTTCCGTGGCAAGGCACCTCCTGAGgtga[G/A]tagctcggcaccacccgccgccccatcctt	chr11:68933486 (+)			Zhang (2017) IJCEP 10, 4099
Spinal muscular atrophy	KIF1B	23095	Missense	DM?	CM185443	rs145969842		[NM_015074.3:c.4682G>A] [NP_055889.2:p.C1561Y]	G-A		TGT-TAT	Cys-Tyr	1561	chr1:10428592 (+)	TCAGCCAGGTGCACGGCAGCGTCAGTGACT[G/A]TAAGgtgagcacattgactgtaatttttag	chr1:10368534 (+)			Plutino (2018) BMC MG 19, 57
Spinal muscular atrophy with cardiac involvement	LMNA	4000	Nonsense	DM	CM151499	rs267607623		[NM_170707.3:c.1057C>T] [NP_733821.1:p.Q353*]	C-T		CAG-TAG	Gln-Term	353	chr1:156105812 (+)	CGGGAGATGGCCGAGATGCGGGCAAGGATG[C/T]AGCAGCAGCTGGACGAGTACCAGGAGCTTC	chr1:156136021 (+)			Iwahara (2015) BMC N 15, 13
Spinal muscular atrophy	LMNA	4000	Nonsense	DM	CM076266	rs56699480		[NM_170707.3:c.1477C>T] [NP_733821.1:p.Q493*]	C-T		CAG-TAG	Gln-Term	493	chr1:156106808 (+)	TTCCCACCAAAGTTCACCCTGAAGGCTGGG[C/T]AGGTGGTGACGgtgagtggcagggcgcttg	chr1:156137017 (+)			Rudnik-Schoneborn (2007) NEUROGENET 8, 137
Spinal muscular atrophy like disorder with neuropathy, cerebellar atrophy and diaphragmatic paralysis	MORC2	22880	Missense	DM	CM1618024			[NM_001303256.2:c.1271C>G] [NP_001290185.1:p.T424R]	C-G		ACA-AGA	Thr-Arg	424	chr22:31333900 (-)	TTGATGTGCCCTACCTGGTCCTGGAGCCTA[C/G]ACACAACAAACAGGACTTTGCTGATGCCAA	chr22:30937913 (-)			Schottmann (2016) BRAIN 139, 70
Spinal muscular atrophy	SETX	23064	Missense	DM?	CM121969	rs148181729		[NM_015046.6:c.2672T>C] [NP_055861.3:p.V891A]	T-C		GTT-GCT	Val-Ala	891	chr9:135204313 (-)	AAAACAATTGTAAAATACAGGAATTTCATG[T/C]TGATGGTAAAGAATTGATCCCTTTTACAGA	chr9:132328926 (-)		0.84;TOLERATED	Rudnik-Schöneborn (2012) NEU DIS 22, 258
Spinal muscular atrophy and mitochondrial myopathy	SLC25A21	89874	Missense	DM	CM1816791	rs1389068504		[NM_030631.3:c.695A>G] [NP_085134.1:p.K232R]	A-G		AAA-AGA	Lys-Arg	232	chr14:37154039 (-)	CAGTCATTAACATCCCTTTTGATGTTGCCA[A/G]AAGTAGGATTCAAGGGCCTCAACCAGTTCC	chr14:36684834 (-)			Boczonadi (2018) GENET MED 20, 1224
Pontocerebellar hypoplasia with spinal muscular atrophy	SLC25A46	91137	Nonsense	DM	CM1710066	rs751101419		[NM_138773.3:c.691C>T] [NP_620128.1:p.R231*]	C-T		CGA-TGA	Arg-Term	231	chr5:110096916 (+)	tcatcatttttatttcagAGTGAGATAATT[C/T]GAGATAATACTGGCATTTTGGAGTGTGTTA	chr5:110761216 (+)			van Dijk (2017) BRAIN 140, 46
Spinal muscular atrophy	SMN1	6606	Missense	DM	CM971396	rs76871093		[NM_000344.3:c.821C>T] [NP_000335.1:p.T274I]	C-T		ACT-ATT	Thr-Ile	274	chr5:70241990 (+)	TAATTTCATGGTACATGAGTGGCTATCATA[C/T]TGGCTATTATATGgtaagtaatcactcagc	chr5:70946163 (+)	0.81;VERY HIGH RISK	0.0;DAMAGING	Hahnen (1997) HMG 6, 821
Spinal muscular atrophy	SMN1	6606	Same-sense	DM?	CM108223			[NM_000344.3:c.84C>T] [NP_000335.1:p.S28S]	C-T		AGC-AGT	Ser-Ser	28	chr5:70234668 (+)	agttgtttttatttcttaccctttccagAG[C/T]GATGATTCTGACATTTGGGATGATACAGCA	chr5:70938841 (+)			Wang (2010) ELECTROPH 31, 2396
Spinal muscular atrophy	SMN1	6606	Missense	DM	CM095836			[NM_000344.3:c.863G>T] [NP_000335.1:p.R288M]	G-T		AGG-ATG	Arg-Met	288	chr5:70247796 (+)	agGGTTTCAGACAAAATCAAAAAGAAGGAA[G/T]GTGCTCACATTCCTTAAATTAAggagtaag	chr5:70951969 (+)	0.6;HIGH RISK	0.01;DAMAGING	Kang (2009) GTMB 13, 511
Spinal muscular atrophy	SMN1	6606	Missense	DM	CM971395	rs75660264		[NM_000344.3:c.785G>T] [NP_000335.1:p.S262I]	G-T		AGT-ATT	Ser-Ile	262	chr5:70241954 (+)	ATTCTCTTGATGATGCTGATGCTTTGGGAA[G/T]TATGTTAATTTCATGGTACATGAGTGGCTA	chr5:70946127 (+)	0.9;VERY HIGH RISK	0.0;DAMAGING	Hahnen (1997) HMG 6, 821
Spinal muscular atrophy	SMN1	6606	Missense	DM	CM050338	rs104893932		[NM_000344.3:c.784A>G] [NP_000335.1:p.S262G]	A-G		AGT-GGT	Ser-Gly	262	chr5:70241953 (+)	GATTCTCTTGATGATGCTGATGCTTTGGGA[A/G]GTATGTTAATTTCATGGTACATGAGTGGCT	chr5:70946126 (+)	0.92;VERY HIGH RISK	0.01;DAMAGING	Sun (2005) HUM MUT 25, 64
Spinal muscular atrophy	SMN1	6606	Missense	DM	CM090807			[NM_000344.3:c.788T>C] [NP_000335.1:p.M263T]	T-C		ATG-ACG	Met-Thr	263	chr5:70241957 (+)	CTCTTGATGATGCTGATGCTTTGGGAAGTA[T/C]GTTAATTTCATGGTACATGAGTGGCTATCA	chr5:70946130 (+)	0.94;VERY HIGH RISK	0.0;DAMAGING	Alías (2009) HUM GENET 125, 29
Spinal muscular atrophy	SMN1	6606	Missense	DM	CM043340			[NM_000344.3:c.788T>G] [NP_000335.1:p.M263R]	T-G		ATG-AGG	Met-Arg	263	chr5:70241957 (+)	CTCTTGATGATGCTGATGCTTTGGGAAGTA[T/G]GTTAATTTCATGGTACATGAGTGGCTATCA	chr5:70946130 (+)	0.91;VERY HIGH RISK	0.0;DAMAGING	Clermont (2004) HUM MUT 24, 417
Spinal muscular atrophy	SMN1	6606	Missense	DM	CM042111	rs104893933		[NM_000344.3:c.346A>T] [NP_000335.1:p.I116F]	A-T		ATT-TTT	Ile-Phe	116	chr5:70238257 (+)	GGTTGCATTTACCCAGCTACCATTGCTTCA[A/T]TTGATTTTAAGAGAGAAACCTGTGTTGTGG	chr5:70942430 (+)	0.6;HIGH RISK	0.07;TOLERATED	Cusco (2004) NEUROLOGY 63, 146
Spinal muscular atrophy	SMN1	6606	Missense	DM	CM042112	rs104893934		[NM_000344.3:c.406C>G] [NP_000335.1:p.Q136E]	C-G		CAA-GAA	Gln-Glu	136	chr5:70238317 (+)	GTTTACACTGGATATGGAAATAGAGAGGAG[C/G]AAAATCTGTCCGATCTACTTTCCCCAATCT	chr5:70942490 (+)	0.66;HIGH RISK	0.53;TOLERATED	Cusco (2004) NEUROLOGY 63, 146
Spinal muscular atrophy	SMN1	6606	Nonsense	DM	CM081442			[NM_000344.3:c.469C>T] [NP_000335.1:p.Q157*]	C-T		CAA-TAA	Gln-Term	157	chr5:70238380 (+)	GAAGTAGCTAATAATATAGAACAAAATGCT[C/T]AAGAGgtaaggatacaaaaaaaaaaaaatt	chr5:70942553 (+)			Brichta (2008) HUM GENET 123, 141
Spinal muscular atrophy	SMN1	6606	Nonsense	DM	CM131467			[NM_000344.3:c.844C>T] [NP_000335.1:p.Q282*]	C-T		CAA-TAA	Gln-Term	282	chr5:70247777 (+)	cttcctttattttccttacagGGTTTCAGA[C/T]AAAATCAAAAAGAAGGAAGGTGCTCACATT	chr5:70951950 (+)			He (2013) GENE 518, 325
Spinal muscular atrophy	SMN1	6606	Nonsense	DM	CM991146			[NM_000344.3:c.43C>T] [NP_000335.1:p.Q15*]	C-T		CAG-TAG	Gln-Term	15	chr5:70220973 (+)	AGCGGCGGCAGTGGTGGCGGCGTCCCGGAG[C/T]AGGAGGATTCCGTGCTGTTCCGGCGCGGCA	chr5:70925146 (+)			Wirth (1999) AJHG 64, 1340
Spinal muscular atrophy	SMN1	6606	Missense	DM	CM078095			[NM_000344.3:c.818A>G] [NP_000335.1:p.H273R]	A-G		CAT-CGT	His-Arg	273	chr5:70241987 (+)	TGTTAATTTCATGGTACATGAGTGGCTATC[A/G]TACTGGCTATTATATGgtaagtaatcactc	chr5:70946160 (+)	0.95;VERY HIGH RISK	0.06;TOLERATED	Prior (2007) JCN 22, 952
Spinal muscular atrophy	SMN1	6606	Missense	DM	CM971394			[NM_000344.3:c.734C>T] [NP_000335.1:p.P245L]	C-T		CCA-CTA	Pro-Leu	245	chr5:70241903 (+)	atatctttttctgtctccagATAATTCCCC[C/T]ACCACCTCCCATATGTCCAGATTCTCTTGA	chr5:70946076 (+)	0.46;MEDIUM RISK	0.42;TOLERATED	Rochette (1997) NEUROGENET 1, 141
Spinal muscular atrophy	SMN1	6606	Missense	DM?	CM127930			[NM_000344.3:c.731C>T] [NP_000335.1:p.P244L]	C-T		CCC-CTC	Pro-Leu	244	chr5:70241900 (+)	acaatatctttttctgtctccagATAATTC[C/T]CCCACCACCTCCCATATGTCCAGATTCTCT	chr5:70946073 (+)		0.06;TOLERATED	Jedrzejowska (2012) NEU DIS 22, 871
Spinal muscular atrophy	SMN1	6606	Missense	DM?	CM139361	rs1336155324		[NM_000344.3:c.662C>T] [NP_000335.1:p.P221L]	C-T		CCG-CTG	Pro-Leu	221	chr5:70240519 (+)	GTCTAAAATTCAATGGCCCACCACCGCCAC[C/T]GCCACCACCACCACCCCACTTACTATCATG	chr5:70944692 (+)			Kirwin (2013) MGGM 1, 113
Spinal muscular atrophy	SMN1	6606	Missense	DM	CM000573			[NM_000344.3:c.400G>A] [NP_000335.1:p.E134K]	G-A		GAG-AAG	Glu-Lys	134	chr5:70238311 (+)	GTTGTGGTTTACACTGGATATGGAAATAGA[G/A]AGGAGCAAAATCTGTCCGATCTACTTTCCC	chr5:70942484 (+)	0.9;VERY HIGH RISK	0.0;DAMAGING	Wirth (2000) HUM MUT 15, 228
Spinal muscular atrophy	SMN1	6606	Nonsense	DM	CM149137			[NM_000344.3:c.40G>T] [NP_000335.1:p.E14*]	G-T		GAG-TAG	Glu-Term	14	chr5:70220970 (+)	AGCAGCGGCGGCAGTGGTGGCGGCGTCCCG[G/T]AGCAGGAGGATTCCGTGCTGTTCCGGCGCG	chr5:70925143 (+)			Bai (2014) GTMB 18, 546
Spinal muscular atrophy	SMN1	6606	Missense	DM	CM050334	rs104893930		[NM_000344.3:c.88G>A] [NP_000335.1:p.D30N]	G-A		GAT-AAT	Asp-Asn	30	chr5:70234672 (+)	gtttttatttcttaccctttccagAGCGAT[G/A]ATTCTGACATTTGGGATGATACAGCACTGA	chr5:70938845 (+)	0.74;HIGH RISK	0.01;DAMAGING	Sun (2005) HUM MUT 25, 64
Spinal muscular atrophy	SMN1	6606	Missense	DM	CM050335	rs104893931		[NM_000344.3:c.131A>T] [NP_000335.1:p.D44V]	A-T		GAT-GTT	Asp-Val	44	chr5:70234715 (+)	GGGATGATACAGCACTGATAAAAGCATATG[A/T]TAAAGCTGTGGCTTCATTTAAGgtatgaaa	chr5:70938888 (+)	0.86;VERY HIGH RISK	0.0;DAMAGING	Sun (2005) HUM MUT 25, 64
Spinal muscular atrophy	SMN1	6606	Missense	DM	CM981849	rs75030631		[NM_000344.3:c.5C>G] [NP_000335.1:p.A2G]	C-G		GCG-GGG	Ala-Gly	2	chr5:70220935 (+)	ccacgctgcgcacccgcgggtttgctATGG[C/G]GATGAGCAGCGGCGGCAGTGGTGGCGGCGT	chr5:70925108 (+)	0.14;VERY LOW RISK	0.02;DAMAGING	Parsons (1998) AJHG 63, 1712
Spinal muscular atrophy	SMN1	6606	Missense	DM	CM1414767			[NM_000344.3:c.5C>T] [NP_000335.1:p.A2V]	C-T		GCG-GTG	Ala-Val	2	chr5:70220935 (+)	ccacgctgcgcacccgcgggtttgctATGG[C/T]GATGAGCAGCGGCGGCAGTGGTGGCGGCGT	chr5:70925108 (+)			Yamamoto (2014) BRAIN DEV 36, 914
Spinal muscular atrophy	SMN1	6606	Missense	DM	CM050337	rs104893935		[NM_000344.3:c.332C>G] [NP_000335.1:p.A111G]	C-G		GCT-GGT	Ala-Gly	111	chr5:70238243 (+)	TTTGGTCAGAAGACGGTTGCATTTACCCAG[C/G]TACCATTGCTTCAATTGATTTTAAGAGAGA	chr5:70942416 (+)	0.91;VERY HIGH RISK	0.06;TOLERATED	Sun (2005) HUM MUT 25, 64
Spinal muscular atrophy	SMN1	6606	Missense	DM	CM073365			[NM_000344.3:c.562G>T] [NP_000335.1:p.A188S]	G-T		GCT-TCT	Ala-Ser	188	chr5:70238632 (+)	AATAAATCAGATAACATCAAGCCCAAATCT[G/T]CTCCATGGAACTCTTTTCTCCCTCCACCAC	chr5:70942805 (+)	0.52;MEDIUM RISK	0.72;TOLERATED	Zapletalova (2007) NEU DIS 17, 476
Spinal muscular atrophy	SMN1	6606	Missense	DM	CM981850	rs77301881		[NM_000344.3:c.823G>A] [NP_000335.1:p.G275S]	G-A		GGC-AGC	Gly-Ser	275	chr5:70241992 (+)	ATTTCATGGTACATGAGTGGCTATCATACT[G/A]GCTATTATATGgtaagtaatcactcagcat	chr5:70946165 (+)	0.96;VERY HIGH RISK	0.0;DAMAGING	Parsons (1998) AJHG 63, 1712
Spinal muscular atrophy	SMN1	6606	Missense	DM	CM1213448			[NM_000344.3:c.824G>C] [NP_000335.1:p.G275A]	G-C		GGC-GCC	Gly-Ala	275	chr5:70241993 (+)	TTTCATGGTACATGAGTGGCTATCATACTG[G/C]CTATTATATGgtaagtaatcactcagcatc	chr5:70946166 (+)			Zabnenkova (2012) RJG 51, 1075
Spinal muscular atrophy	SMN1	6606	Missense	DM	CM050336	rs104893927		[NM_000344.3:c.283G>C] [NP_000335.1:p.G95R]	G-C		GGG-CGG	Gly-Arg	95	chr5:70238194 (+)	tatctttgatttcttttgtagTGGAAAGTT[G/C]GGGACAAATGTTCTGCCATTTGGTCAGAAG	chr5:70942367 (+)	0.87;VERY HIGH RISK	0.0;DAMAGING	Sun (2005) HUM MUT 25, 64
Spinal muscular atrophy	SMN1	6606	Missense	DM	CM125393			[NM_000344.3:c.836G>A] [NP_000335.1:p.G279D]	G-A		GGT-GAT	Gly-Asp	279	chr5:70247769 (+)	ttttttaacttcctttattttccttacagG[G/A]TTTCAGACAAAATCAAAAAGAAGGAAGGTG	chr5:70951942 (+)		0.0;DAMAGING	Thauvin-Robinet (2012) AJMGA 158A, 1735
Spinal muscular atrophy	SMN1	6606	Missense	DM	CM971397	rs76163360		[NM_000344.3:c.836G>T] [NP_000335.1:p.G279V]	G-T		GGT-GTT	Gly-Val	279	chr5:70247769 (+)	ttttttaacttcctttattttccttacagG[G/T]TTTCAGACAAAATCAAAAAGAAGGAAGGTG	chr5:70951942 (+)	0.91;VERY HIGH RISK	0.0;DAMAGING	Talbot (1997) HMG 6, 497
Spinal muscular atrophy	SMN1	6606	Missense	DM	CM983408	rs77969175		[NM_000344.3:c.835G>T] [NP_000335.1:p.G279C]	G-T		GGT-TGT	Gly-Cys	279	chr5:70247768 (+)	tttttttaacttcctttattttccttacag[G/T]GTTTCAGACAAAATCAAAAAGAAGGAAGGT	chr5:70951941 (+)	0.96;VERY HIGH RISK		Wang (1998) NEUROGENET 1, 273
Spinal muscular atrophy	SMN1	6606	Missense	DM	CM043338			[NM_000344.3:c.281T>G] [NP_000335.1:p.V94G]	T-G		GTT-GGT	Val-Gly	94	chr5:70238192 (+)	tatatctttgatttcttttgtagTGGAAAG[T/G]TGGGGACAAATGTTCTGCCATTTGGTCAGA	chr5:70942365 (+)	0.73;HIGH RISK	0.0;DAMAGING	Clermont (2004) HUM MUT 24, 417
Spinal muscular atrophy	SMN1	6606	Missense	DM	CM169771			[NM_000344.3:c.326A>G] [NP_000335.1:p.Y109C]	A-G		TAC-TGC	Tyr-Cys	109	chr5:70238237 (+)	CTGCCATTTGGTCAGAAGACGGTTGCATTT[A/G]CCCAGCTACCATTGCTTCAATTGATTTTAA	chr5:70942410 (+)			Qu (2016) JMD 18, 741
Spinal muscular atrophy	SMN1	6606	Missense	DM	CM1714034			[NM_000344.3:c.826T>C] [NP_000335.1:p.Y276H]	T-C		TAT-CAT	Tyr-His	276	chr5:70241995 (+)	TCATGGTACATGAGTGGCTATCATACTGGC[T/C]ATTATATGgtaagtaatcactcagcatctt	chr5:70946168 (+)			Ar Rochmah (2017) BRAIN DEV 39, 851
Spinal muscular atrophy	SMN1	6606	Missense	DM	CM078093	rs397514517		[NM_000344.3:c.389A>G] [NP_000335.1:p.Y130C]	A-G		TAT-TGT	Tyr-Cys	130	chr5:70238300 (+)	GAGAAACCTGTGTTGTGGTTTACACTGGAT[A/G]TGGAAATAGAGAGGAGCAAAATCTGTCCGA	chr5:70942473 (+)	0.96;VERY HIGH RISK	0.0;DAMAGING	Prior (2007) JCN 22, 952
Spinal muscular atrophy	SMN1	6606	Missense	DM	CM951174	rs104893922		[NM_000344.3:c.815A>G] [NP_000335.1:p.Y272C]	A-G		TAT-TGT	Tyr-Cys	272	chr5:70241984 (+)	GTATGTTAATTTCATGGTACATGAGTGGCT[A/G]TCATACTGGCTATTATATGgtaagtaatca	chr5:70946157 (+)	0.95;VERY HIGH RISK	0.0;DAMAGING	Lefebvre (1995) CELL 80, 155
Spinal muscular atrophy	SMN1	6606	Missense	DM	CM128456			[NM_000344.3:c.830A>G] [NP_000335.1:p.Y277C]	A-G		TAT-TGT	Tyr-Cys	277	chr5:70241999 (+)	GGTACATGAGTGGCTATCATACTGGCTATT[A/G]TATGgtaagtaatcactcagcatcttttcc	chr5:70946172 (+)		0.0;DAMAGING	Qu (2012) BMC MG 13, 86
Spinal muscular atrophy	SMN1	6606	Missense	DM	CM078094			[NM_000344.3:c.796T>C] [NP_000335.1:p.S266P]	T-C		TCA-CCA	Ser-Pro	266	chr5:70241965 (+)	GATGCTGATGCTTTGGGAAGTATGTTAATT[T/C]CATGGTACATGAGTGGCTATCATACTGGCT	chr5:70946138 (+)	0.95;VERY HIGH RISK	0.0;DAMAGING	Prior (2007) JCN 22, 952
Spinal muscular atrophy	SMN1	6606	Missense	DM	CM099634			[NM_000344.3:c.689C>T] [NP_000335.1:p.S230L]	C-T		TCA-TTA	Ser-Leu	230	chr5:70240546 (+)	CACCGCCACCACCACCACCCCACTTACTAT[C/T]ATGCTGGCTGCCTCCATTTCCTTCTGGACC	chr5:70944719 (+)	0.32;LOW RISK	0.09;TOLERATED	Zeng (2009) ZYXYCXZZ 26, 139
Spinal muscular atrophy	SMN1	6606	Nonsense	DM	CM010453	rs77804083		[NM_000344.3:c.305G>A] [NP_000335.1:p.W102*]	G-A		TGG-TAG	Trp-Term	102	chr5:70238216 (+)	GGAAAGTTGGGGACAAATGTTCTGCCATTT[G/A]GTCAGAAGACGGTTGCATTTACCCAGCTAC	chr5:70942389 (+)			Sossi (2001) EJHG 9, 113
Spinal muscular atrophy	SMN1	6606	Missense	DM	CM073366			[NM_000344.3:c.275G>C] [NP_000335.1:p.W92S]	G-C		TGG-TCG	Trp-Ser	92	chr5:70238186 (+)	catgtatatatctttgatttcttttgtagT[G/C]GAAAGTTGGGGACAAATGTTCTGCCATTTG	chr5:70942359 (+)	0.91;VERY HIGH RISK	0.0;DAMAGING	Kotani (2007) J NEUROL 254, 624
Spinal muscular atrophy	SMN1	6606	Nonsense	DM	CM090808			[NM_000344.3:c.570G>A] [NP_000335.1:p.W190*]	G-A		TGG-TGA	Trp-Term	190	chr5:70238640 (+)	AGATAACATCAAGCCCAAATCTGCTCCATG[G/A]AACTCTTTTCTCCCTCCACCACCCCCCATG	chr5:70942813 (+)			Alías (2009) HUM GENET 125, 29
Spinal muscular atrophy	SMN1	6606	Nonsense	DM	CM014911	rs79784540		[NM_000344.3:c.683T>A] [NP_000335.1:p.L228*]	T-A		TTA-TAA	Leu-Term	228	chr5:70240540 (+)	CACCGCCACCGCCACCACCACCACCCCACT[T/A]ACTATCATGCTGGCTGCCTCCATTTCCTTC	chr5:70944713 (+)			Tsai (2001) JNS 190, 35
Spinal muscular atrophy	SMN1	6606	Missense	DM	CM043339			[NM_000344.3:c.779T>C] [NP_000335.1:p.L260S]	T-C		TTG-TCG	Leu-Ser	260	chr5:70241948 (+)	GTCCAGATTCTCTTGATGATGCTGATGCTT[T/C]GGGAAGTATGTTAATTTCATGGTACATGAG	chr5:70946121 (+)	0.85;VERY HIGH RISK	0.0;DAMAGING	Clermont (2004) HUM MUT 24, 417
Spinal muscular atrophy	SMN1	6606	Regulatory	DM	CR108224	rs1324188024	Transcription Factor Binding Site		A-G	-39 relative to MET				chr5:70220892 (+)	CCCCGGGCGGCGGAAGTCGTCACTCTTAAG[A/G]AGGGACGGGGCCCCACGCTGCGCACCCGCG	chr5:70925065 (+)			Wang (2010) ELECTROPH 31, 2396
Spinal muscular atrophy	SMN1	6606	Splice	DM	CS081997		5' cryptic splice site	[NM_000344.3:c.628-140A>G]	A-G	IVS 4, as, -140				chr5:70240345 (+)	atgagtctgtttgacttcaggatttggtac[A/G]tgaaatttcacttaatctttttgatatgta	chr5:70944518 (+)			Brichta (2008) HUM GENET 123, 141
Spinal muscular atrophy	SMN1	6606	Splice	DM	CS081998			[NM_000344.3:c.835-2A>G]	A-G	IVS 6, as, -2				chr5:70247766 (+)	attttttttaacttcctttattttccttac[A/G]gGGTTTCAGACAAAATCAAAAAGAAGGAAG	chr5:70951939 (+)			Eggermann (2008) NEU DIS 18, 146
Spinal muscular atrophy	SMN1	6606	Splice	DM	CS1213449			[NM_000344.3:c.835-2A>T]	A-T	IVS 6, as, -2				chr5:70247766 (+)	attttttttaacttcctttattttccttac[A/T]gGGTTTCAGACAAAATCAAAAAGAAGGAAG	chr5:70951939 (+)			Zabnenkova (2012) RJG 51, 1075
Spinal muscular atrophy	SMN1	6606	Splice	DM	CS117800	rs772466166		[NM_000344.3:c.835-3C>T]	C-T	IVS 6, as, -3				chr5:70247765 (+)	tattttttttaacttcctttattttcctta[C/T]agGGTTTCAGACAAAATCAAAAAGAAGGAA	chr5:70951938 (+)			Vezain (2011) HUM MUT 32, 989
Spinal muscular atrophy	SMN1	6606	Splice	DM	CS105275	rs1217001154		[NM_000344.3:c.835-1G>A]	G-A	IVS 6, as, -1				chr5:70247767 (+)	ttttttttaacttcctttattttccttaca[G/A]GGTTTCAGACAAAATCAAAAAGAAGGAAGG	chr5:70951940 (+)			Sheng-Yuan (2010) EJHG 18, 978
Spinal muscular atrophy	SMN1	6606	Splice	DM	CS165864			[NM_000344.3:c.863G>T]	G-T	IVS 6, as, +29				chr5:70247796 (+)	agGGTTTCAGACAAAATCAAAAAGAAGGAA[G/T]GTGCTCACATTCCTTAAATTAAGGAgtaag	chr5:70951969 (+)			Qu (2016) EJHG 24, 864
Spinal muscular atrophy	SMN1	6606	Splice	DM	CS169774			[NM_000344.3:c.835-5T>G]	T-G	IVS 6, as, -5				chr5:70247763 (+)	gctattttttttaacttcctttattttcct[T/G]acagGGTTTCAGACAAAATCAAAAAGAAGG	chr5:70951936 (+)			Qu (2016) JMD 18, 741
Spinal muscular atrophy	SMN1	6606	Splice	DM	CS020822			[NM_000344.3:c.834+2T>G]	T-G	IVS 6, ds, +2				chr5:70242005 (+)	TGAGTGGCTATCATACTGGCTATTATATGg[T/G]aagtaatcactcagcatcttttcctgacaa	chr5:70946178 (+)			Martin (2002) HUM GENET 110, 257
Spinal muscular atrophy	SMN1	6606	Splice	DM	CS149955			[NM_000344.3:c.0+1G>C]	G-C	IVS 7, ds, +1				chr5:70247822 (+)	GGAAGGTGCTCACATTCCTTAAATTAAGGA[G/C]taagtctgccagcattatgaaagtgaatct	chr5:70951995 (+)			Ronchi (2014) NEU DIS 24, 886
Spinal muscular atrophy	SMN1	6606	Splice	DM	CS991504			[NM_000344.3:c.0+6T>G]	T-G	IVS 7, ds, +6				chr5:70247827 (+)	GTGCTCACATTCCTTAAATTAAGGAgtaag[T/G]ctgccagcattatgaaagtgaatcttactt	chr5:70952000 (+)			Wirth (1999) AJHG 64, 1340
Spinal muscular atrophy, modifier of	SMN2	6607	Missense	DM	CM095436	rs121909192	exonic splice enhancer	[NM_017411.3:c.859G>C] [NP_059107.1:p.G287R]	G-C		GGA-CGA	Gly-Arg	287	chr5:69372372 (+)	ttacagGGTTTTAGACAAAATCAAAAAGAA[G/C]GAAGGTGCTCACATTCCTTAAATTAAggag	chr5:70076545 (+)	0.69;HIGH RISK	0.16;TOLERATED	Prior (2009) AJHG 85, 408
Spinal muscular atrophy	SMN2	6607	Missense	DM	CM119599			[NM_017411.3:c.689C>T] [NP_059107.1:p.S230L]	C-T		TCA-TTA	Ser-Leu	230	chr5:69365123 (+)	CACCGCCACCACCACCACCCCACTTACTAT[C/T]ATGCTGGCTGCCTCCATTTCCTTCTGGACC	chr5:70069296 (+)			Nölle (2011) HMG 20, 4865
Spinal muscular atrophy, modifier of	SMN2	6607	Splice	DM	CS1710476	rs212216		[NM_017411.3:c.835-44A>G]	A-G	IVS 6, as, -44				chr5:69372304 (+)	atataaagctatctatatatagctatctat[A/G]tctatatagctattttttttaacttccttt	chr5:70076477 (+)			Wu (2017) HMG 26, 2768
Progressive neurodegenerative encephalopathy with atypical infantile spinal muscular atrophy	TBCD	6904	Missense	DM	CM173451	rs1056577423		[NM_005993.4:c.2825G>A] [NP_005984.3:p.R942Q]	G-A		CGA-CAA	Arg-Gln	942	chr17:80887120 (+)	ACAGCCCTCCCATCCCCCACGTGCCCCACC[G/A]AGGAGAACTGGAAAAGCTGTTTCCCAGgta	chr17:82929244 (+)			Ikeda (2017) JHG 62, 473
Early-onset progressive encephalopathy with distal spinal muscular atrophy	TBCE	6905	Missense	DM	CM1612807	rs780472451		[NM_003193.4:c.464T>A] [NP_003184.1:p.I155N]	T-A		ATC-AAC	Ile-Asn	155	chr1:235590458 (+)	ttactgtttcttaacatgtgcttttagATA[T/A]CAGAAAGGTAGATTTGTCAAAAAACCTGTT	chr1:235427143 (+)			Sferra (2016) AJHG 99, 974
Spinal muscular atrophy & congenital bone fractures	TRIP4	9325	Nonsense	DM	CM162647	rs869312827		[NM_016213.4:c.760C>T] [NP_057297.2:p.R254*]	C-T		CGA-TGA	Arg-Term	254	chr15:64698591 (+)	ACCAAGGACCTTCTTCCTCATCAAGAATTG[C/T]GAATTAAGTCTGGTCTGGAGAAGGCTATCA	chr15:64406392 (+)			Knierim (2016) AJHG 98, 473
Spinal muscular atrophy & congenital bone fractures	TRIP4	9325	Nonsense	DM	CM162648	rs761865592		[NM_016213.4:c.832C>T] [NP_057297.2:p.R278*]	C-T		CGA-TGA	Arg-Term	278	chr15:64701816 (+)	attaccatgtgttccctttttctcagTATT[C/T]GAAGGACCCAAGTCATTGATGATGAGTCAG	chr15:64409617 (+)			Knierim (2016) AJHG 98, 473
Distal spinal muscular atrophy	TRPV4	59341	Missense	DM	CM123417	rs876661124		[NM_021625.4:c.290C>G] [NP_067638.3:p.P97R]	C-G		CCT-CGT	Pro-Arg	97	chr12:110252312 (-)	AGTCCACCCTATATGAGTCCTCGGTGGTGC[C/G]TGGGCCCAAGAAAGCACCCATGGACTCACT	chr12:109814507 (-)		0.19;TOLERATED	Fiorillo (2012) NEUROGENET 13, 195
Scapuloperoneal spinal muscular atrophy	TRPV4	59341	Missense	DM	CM100594	rs267607145		[NM_021625.4:c.946C>T] [NP_067638.3:p.R316C]	C-T		CGC-TGC	Arg-Cys	316	chr12:110236625 (-)	GAGAACCCCCACAAGAAGGCGGACATGCGG[C/T]GCCAGGACTCGCGAGGCAACACAGTGCTGC	chr12:109798820 (-)	0.54;MEDIUM RISK	0.04;DAMAGING	Deng (2010) NAT GENET 42, 165
Scapuloperoneal spinal muscular atrophy	TRPV4	59341	Missense	DM	CM100595	rs267607143		[NM_021625.4:c.943C>T] [NP_067638.3:p.R315W]	C-T		CGG-TGG	Arg-Trp	315	chr12:110236628 (-)	ACGGAGAACCCCCACAAGAAGGCGGACATG[C/T]GGCGCCAGGACTCGCGAGGCAACACAGTGC	chr12:109798823 (-)	0.48;MEDIUM RISK	0.02;DAMAGING	Auer-Grumbach (2010) NAT GENET 42, 160
Scapuloperoneal spinal muscular atrophy	TRPV4	59341	Missense	DM	CM103191	rs387906904		[NM_021625.4:c.694C>T] [NP_067638.3:p.R232C]	C-T		CGT-TGT	Arg-Cys	232	chr12:110240814 (-)	AACATGAGGGAGTTCATTAACTCGCCCTTC[C/T]GTGACATCTACTATCGAGgtggggccccgg	chr12:109803009 (-)		0.05;DAMAGING	Zimon (2010) BRAIN 133, 1798
Spinal muscular atrophy, X-linked infantile	UBA1	7317	Missense	DM	CM080583	rs80356546		[NM_003334.3:c.1639A>G] [NP_003325.2:p.S547G]	A-G		AGC-GGC	Ser-Gly	547	chrX:47065410 (+)	CGCCAAATGAATCCACATATCCGGGTGACA[A/G]GCCACCAGAACCGTGTGGGTCCTGACACGG	chrX:47206011 (+)	0.83;VERY HIGH RISK	0.01;DAMAGING	Ramser (2008) AJHG 82, 188
Spinal muscular atrophy, X-linked infantile	UBA1	7317	Missense	DM	CM080584	rs80356545		[NM_003334.3:c.1617G>T] [NP_003325.2:p.M539I]	G-T		ATG-ATT	Met-Ile	539	chrX:47065388 (+)	TGACACGGCTGCTGCAGCTGTGCGCCAAAT[G/T]AATCCACATATCCGGGTGACAAGCCACCAG	chrX:47205989 (+)	0.62;HIGH RISK	0.4;TOLERATED	Ramser (2008) AJHG 82, 188
Spinal muscular atrophy, X-linked	UBA1	7317	Missense	DM	CM133351			[NM_003334.3:c.1670A>T] [NP_003325.2:p.E557V]	A-T		GAG-GTG	Glu-Val	557	chrX:47065441 (+)	GCCACCAGAACCGTGTGGGTCCTGACACGG[A/T]GCGCATCTATGATGACGATTTTTTCCAAAA	chrX:47206042 (+)			Dlamini (2013) NEU DIS 23, 391
Spinal muscular atrophy, X-linked infantile	UBA1	7317	Splice	DM	CS080748	rs80356547	Splicing	[NM_003334.3:c.1731C>T]	C-T	IVS 16, ds, -11				chrX:47065502 (+)	CCTAGATGGCGTGGCCAATGCCCTGGACAA[C/T]GTGGATGCCCgtgagtttggaggcgggtga	chrX:47206103 (+)			Ramser (2008) AJHG 82, 188
Spinal muscular atrophy with pontocerebellar hypoplasia	VRK1	7443	Nonsense	DM	CM094869	rs137853063		[NM_003384.2:c.1072C>T] [NP_003375.1:p.R358*]	C-T		CGA-TGA	Arg-Term	358	chr14:97342370 (+)	ctctctctctttaattttatatgtaagAAG[C/T]GAAAGAAAGAAATTGAAGAAAGCAAGGAAC	chr14:96876033 (+)			Renbaum (2009) AJHG 85, 281
Sandhoff disease	HEXB	3074	Missense	DM	CM129254			[NM_000521.3:c.884C>G] [NP_000512.1:p.T295R]	C-G		ACA-AGA	Thr-Arg	295	chr5:74009443 (+)	TCCTGCCAGAATTTGATACCCCTGGGCATA[C/G]ACTATCTTGGGGAAAAGgtaaggagttgta	chr5:74713618 (+)		0.0;DAMAGING	Sobek (2013) MCP 27, 32
Sandhoff disease	HEXB	3074	Missense	DM	CM126734			[NM_000521.3:c.626C>T] [NP_000512.1:p.T209I]	C-T		ACA-ATA	Thr-Ile	209	chr5:73992888 (+)	GGTTTTCTCACAGAGGAATTTTGATTGATA[C/T]ATCCAGACATTATCTGCCAGTTAAGATTAT	chr5:74697063 (+)		0.0;DAMAGING	Zampieri (2012) PLOS ONE 7, e41516
Sandhoff disease	HEXB	3074	Missense	DM	CM003936			[NM_000521.3:c.1309A>C] [NP_000512.1:p.T437P]	A-C		ACA-CCA	Thr-Pro	437	chr5:74014688 (+)	AGCGCATATCCTGAGGAACTCAGTAGAGTC[A/C]CAGCATCTGGCTTCCCTGTAATCCTTTCTG	chr5:74718863 (+)	0.76;HIGH RISK	0.0;DAMAGING	Lee (2000) HUM MUT 16, 180
Sandhoff disease	HEXB	3074	Missense	DM?	CM126757			[NM_000521.3:c.448A>C] [NP_000512.1:p.T150P]	A-C		ACT-CCT	Thr-Pro	150	chr5:73989466 (+)	tgtgtgtgattttaaatcctcaatacagAT[A/C]CTTTACTTGTGAAAGAACCAGTGGCTGTCC	chr5:74693641 (+)		0.04;DAMAGING	Zampieri (2012) PLOS ONE 7, e41516
Sandhoff disease	HEXB	3074	Missense	DM	CM980973			[NM_000521.3:c.765C>G] [NP_000512.1:p.S255R]	C-G		AGC-AGG	Ser-Arg	255	chr5:74001139 (+)	ATATCAGAGCATCACTTTTCCTGAGTTAAG[C/G]AATAAAgtgagtaaattgtattgtactctg	chr5:74705314 (+)	0.89;VERY HIGH RISK	0.0;DAMAGING	Fujimaru (1998) HUM GENET 103, 462
Sandhoff disease	HEXB	3074	Nonsense	DM	CM090770			[NM_000521.3:c.1372C>T] [NP_000512.1:p.Q458*]	C-T		CAA-TAA	Gln-Term	458	chr5:74014751 (+)	CCTTGGTACTTAGATTTGATTAGCTATGGA[C/T]AAGATTGGAGGAAATACTATAAAGTGGAAC	chr5:74718926 (+)			Zampieri (2009) NEUROGENET 10, 49
Sandhoff disease	HEXB	3074	Nonsense	DM	CM177851			[NM_000521.3:c.1423C>T] [NP_000512.1:p.Q475*]	C-T		CAG-TAG	Gln-Term	475	chr5:74016258 (+)	acttaattcaatgattttaatttagGTACT[C/T]AGAAACAGAAACAACTTTTCATTGGTGGAG	chr5:74720433 (+)			Jarnes Utz (2017) MGM 121, 170
Sandhoff disease	HEXB	3074	Missense	DM?	CM126742	rs1455131807		[NM_000521.3:c.634C>A] [NP_000512.1:p.H212N]	C-A		CAT-AAT	His-Asn	212	chr5:73992896 (+)	CACAGAGGAATTTTGATTGATACATCCAGA[C/A]ATTATCTGCCAGTTAAGATTATTCTTAAAA	chr5:74697071 (+)		0.0;DAMAGING	Zampieri (2012) PLOS ONE 7, e41516
Sandhoff disease	HEXB	3074	Missense	DM	CM952224	rs28942073		[NM_000521.3:c.1250C>T] [NP_000512.1:p.P417L]	C-T		CCG-CTG	Pro-Leu	417	chr5:74014629 (+)	attgcaatttgtaacgttaatagCTTGCGC[C/T]GGGCACAATAGTTGAAGTATGGAAAGACAG	chr5:74718804 (+)	0.38;LOW RISK	0.02;DAMAGING	Gomez-Lira (1995) HUM GENET 96, 417
Sandhoff disease	HEXB	3074	Missense	DM	CM984151	rs121907985		[NM_000521.3:c.1510C>T] [NP_000512.1:p.P504S]	C-T		CCT-TCT	Pro-Ser	504	chr5:74016469 (+)	tgcggggggatgtgtgatttaaattttagG[C/T]CTCGGGCAAGTGCTGTTGGTGAGAGACTCT	chr5:74720644 (+)	0.94;VERY HIGH RISK	0.0;DAMAGING	Hou (1998) JBC 273, 21386
Sandhoff disease	HEXB	3074	Missense	DM	CM0910818	rs1352786910		[NM_000521.3:c.851G>A] [NP_000512.1:p.R284Q]	G-A		CGA-CAA	Arg-Gln	284	chr5:74009410 (+)	TGATTGAATATGCCAGATTACGAGGAATTC[G/A]AGTCCTGCCAGAATTTGATACCCCTGGGCA	chr5:74713585 (+)		0.0;DAMAGING	Wortmann (2009) JIMD 32S1, S307
Sandhoff disease	HEXB	3074	Nonsense	DM	CM161956			[NM_000521.3:c.298C>T] [NP_000512.1:p.R100*]	C-T		CGA-TGA	Arg-Term	100	chr5:73981383 (+)	TCCTGCACCCTGCTGGAGGAAGCGTTTCGA[C/T]Ggtgagcgctcccggcccggccgggagttg	chr5:74685558 (+)			Tamhankar (2016) JHG 61, 163
Sandhoff disease	HEXB	3074	Nonsense	DM	CM126844	rs753823903		[NM_000521.3:c.508C>T] [NP_000512.1:p.R170*]	C-T		CGA-TGA	Arg-Term	170	chr5:73989526 (+)	CTTAAGGCCAACAGAGTTTGGGGAGCATTA[C/T]GAGgtaagttccatgcagtttcattgttac	chr5:74693701 (+)			Gort (2012) GENE 506, 25
Sandhoff disease	HEXB	3074	Nonsense	DM	CM940931	rs121907986		[NM_000521.3:c.850C>T] [NP_000512.1:p.R284*]	C-T		CGA-TGA	Arg-Term	284	chr5:74009409 (+)	GTGATTGAATATGCCAGATTACGAGGAATT[C/T]GAGTCCTGCCAGAATTTGATACCCCTGGGC	chr5:74713584 (+)			Zhang (1994) HMG 3, 139
Sandhoff disease	HEXB	3074	Missense	DM	CM022371	rs1291555996		[NM_000521.3:c.1598G>A] [NP_000512.1:p.R533H]	G-A		CGC-CAC	Arg-His	533	chr5:74016557 (+)	ATGACGCCTATGACAGACTGACAAGGCACC[G/A]CTGCAGGATGGTCGAgtaagaaatctatta	chr5:74720732 (+)	0.79;HIGH RISK	0.0;DAMAGING	Yoshizawa (2002) JNS 195, 129
Sandhoff disease	HEXB	3074	Missense	DM	CM930399	rs121907983		[NM_000521.3:c.1514G>A] [NP_000512.1:p.R505Q]	G-A		CGG-CAG	Arg-Gln	505	chr5:74016473 (+)	gggggatgtgtgatttaaattttagGCCTC[G/A]GGCAAGTGCTGTTGGTGAGAGACTCTGGAG	chr5:74720648 (+)	0.8;HIGH RISK	0.0;DAMAGING	Bolhuis (1993) BBA 1182, 142
Sandhoff disease	HEXB	3074	Missense	DM	CM126847	rs749646826		[NM_000521.3:c.1615C>T] [NP_000512.1:p.R539C]	C-T		CGT-TGT	Arg-Cys	539	chr5:74016944 (+)	taaaatatctttattcatgttatctacagA[C/T]GTGGAATAGCTGCACAACCTCTTTATGCTG	chr5:74721119 (+)		0.0;DAMAGING	Gort (2012) GENE 506, 25
Sandhoff disease	HEXB	3074	Missense	DM	CM129256	rs778501777		[NM_000521.3:c.1538T>C] [NP_000512.1:p.L513P]	T-C		CTC-CCC	Leu-Pro	513	chr5:74016497 (+)	gGCCTCGGGCAAGTGCTGTTGGTGAGAGAC[T/C]CTGGAGTTCCAAAGATGTCAGAGATATGGA	chr5:74720672 (+)		0.0;DAMAGING	Sobek (2013) MCP 27, 32
Sandhoff disease	HEXB	3074	Missense	DM	CM163937	rs367963796		[NM_000521.3:c.668T>C] [NP_000512.1:p.L223P]	T-C		CTG-CCG	Leu-Pro	223	chr5:73992930 (+)	ATCTGCCAGTTAAGATTATTCTTAAAACTC[T/C]Ggtaagtaattacttcattctaatctgttg	chr5:74697105 (+)			Zhang (2016) MBD 31, 861
Sandhoff disease	HEXB	3074	Missense	DM	CM181681	rs745454291		[NM_000521.3:c.1586T>G] [NP_000512.1:p.L529R]	T-G		CTG-CGG	Leu-Arg	529	chr5:74016545 (+)	TCAGAGATATGGATGACGCCTATGACAGAC[T/G]GACAAGGCACCGCTGCAGGATGGTCGAgta	chr5:74720720 (+)			Simmons (2018) MGM 123, S131
Sandhoff disease	HEXB	3074	Missense	DM	CM087535			[NM_000521.3:c.1376A>C] [NP_000512.1:p.D459A]	A-C		GAT-GCT	Asp-Ala	459	chr5:74014755 (+)	GGTACTTAGATTTGATTAGCTATGGACAAG[A/C]TTGGAGGAAATACTATAAAGTGGAACCTCT	chr5:74718930 (+)	0.54;MEDIUM RISK	0.0;DAMAGING	Wang (2008) MGM 95, 236
Sandhoff disease	HEXB	3074	Missense	DM	CM074274			[NM_000521.3:c.1481A>G] [NP_000512.1:p.D494G]	A-G		GAT-GGT	Asp-Gly	494	chr5:74016316 (+)	GAGAAGCTTGTCTATGGGGAGAATATGTGG[A/G]TGCAACTAACCTCACTCCAAGATTATGgta	chr5:74720491 (+)	0.7;HIGH RISK	0.01;DAMAGING	Santoro (2007) MGM 91, 111
Sandhoff disease, infantile	HEXB	3074	Missense	DM	CM1811971			[NM_000521.3:c.833C>T] [NP_000512.1:p.A278V]	C-T		GCC-GTC	Ala-Val	278	chr5:74009392 (+)	CAAATGATGTCCGTATGGTGATTGAATATG[C/T]CAGATTACGAGGAATTCGAGTCCTGCCAGA	chr5:74713567 (+)			Tavasoli (2018) OJRD 13, 130
Sandhoff disease	HEXB	3074	Missense	DM	CM129253			[NM_000521.3:c.289G>C] [NP_000512.1:p.A97P]	G-C		GCG-CCG	Ala-Pro	97	chr5:73981374 (+)	GCGGGCCCCTCCTGCACCCTGCTGGAGGAA[G/C]CGTTTCGACGgtgagcgctcccggcccggc	chr5:74685549 (+)		0.0;DAMAGING	Sobek (2013) MCP 27, 32
Sandhoff disease	HEXB	3074	Missense	DM	CM1314752	rs398123448		[NM_000521.3:c.1645G>A] [NP_000512.1:p.G549R]	G-A		GGA-AGA	Gly-Arg	549	chr5:74016974 (+)	CGTGGAATAGCTGCACAACCTCTTTATGCT[G/A]GATATTGTAACCATGAGAACATGTAAaaaa	chr5:74721149 (+)			Wu (2013) ZDXXBYXB 42, 403
Sandhoff disease	HEXB	3074	Missense	DM	CM161958	rs762821794		[NM_000521.3:c.611G>A] [NP_000512.1:p.G204E]	G-A		GGA-GAA	Gly-Glu	204	chr5:73992873 (+)	TTATTGATTCTCCAAGGTTTTCTCACAGAG[G/A]AATTTTGATTGATACATCCAGACATTATCT	chr5:74697048 (+)			Tamhankar (2016) JHG 61, 163
Sandhoff disease	HEXB	3074	Missense	DM	CM126846			[NM_000521.3:c.845G>A] [NP_000512.1:p.G282E]	G-A		GGA-GAA	Gly-Glu	282	chr5:74009404 (+)	GTATGGTGATTGAATATGCCAGATTACGAG[G/A]AATTCGAGTCCTGCCAGAATTTGATACCCC	chr5:74713579 (+)		0.0;DAMAGING	Gort (2012) GENE 506, 25
Sandhoff disease	HEXB	3074	Missense	DM	CM126736			[NM_000521.3:c.1451G>A] [NP_000512.1:p.G484E]	G-A		GGA-GAA	Gly-Glu	484	chr5:74016286 (+)	CTCAGAAACAGAAACAACTTTTCATTGGTG[G/A]AGAAGCTTGTCTATGGGGAGAATATGTGGA	chr5:74720461 (+)		0.0;DAMAGING	Zampieri (2012) PLOS ONE 7, e41516
Sandhoff disease, late-onset	HEXB	3074	Missense	DM	CM1811573	rs762892362		[NM_000521.3:c.1417G>A] [NP_000512.1:p.G473S]	G-A		GGT-AGT	Gly-Ser	473	chr5:74014796 (+)	TACTATAAAGTGGAACCTCTTGATTTTGGC[G/A]gtaagtgaagcagttggtccaagtgttgtg	chr5:74718971 (+)			Sung (2018) NEUROL GEN 4, e260
Sandhoff disease	HEXB	3074	Missense	DM	CM163467			[NM_000521.3:c.1447G>A] [NP_000512.1:p.G483S]	G-A		GGT-AGT	Gly-Ser	483	chr5:74016282 (+)	gGTACTCAGAAACAGAAACAACTTTTCATT[G/A]GTGGAGAAGCTTGTCTATGGGGAGAATATG	chr5:74720457 (+)			Beker-Acay (2016) PJR 81, 86
Sandhoff disease, juvenile	HEXB	3074	Missense	DM	CM171959			[NM_000521.3:c.821T>A] [NP_000512.1:p.V274E]	T-A		GTG-GAG	Val-Glu	274	chr5:74009380 (+)	ATGTTTATACACCAAATGATGTCCGTATGG[T/A]GATTGAATATGCCAGATTACGAGGAATTCG	chr5:74713555 (+)			Ebrahimzadeh-vesal (2017) META GENE 12, 83
Sandhoff disease	HEXB	3074	Nonsense	DM	CM163938			[NM_000521.3:c.1389C>G] [NP_000512.1:p.Y463*]	C-G		TAC-TAG	Tyr-Term	463	chr5:74014768 (+)	GATTAGCTATGGACAAGATTGGAGGAAATA[C/G]TATAAAGTGGAACCTCTTGATTTTGGCGgt	chr5:74718943 (+)			Zhang (2016) MBD 31, 861
Sandhoff disease	HEXB	3074	Missense	DM	CM126845	rs373979283		[NM_000521.3:c.796T>G] [NP_000512.1:p.Y266D]	T-G		TAT-GAT	Tyr-Asp	266	chr5:74009355 (+)	ttacagGGAAGCTATTCTTTGTCTCATGTT[T/G]ATACACCAAATGATGTCCGTATGGTGATTG	chr5:74713530 (+)		0.0;DAMAGING	Gort (2012) GENE 506, 25
Sandhoff disease	HEXB	3074	Nonsense	DM	CM129248	rs573447174		[NM_000521.3:c.552T>G] [NP_000512.1:p.Y184*]	T-G		TAT-TAG	Tyr-Term	184	chr5:73992558 (+)	CTTTAGCCAGTTAGTTTATCAAGATTCTTA[T/G]GGAACTgtaagtatgattattatatgttac	chr5:74696733 (+)			Sobek (2013) MCP 27, 32
Sandhoff disease	HEXB	3074	Nonsense	DM	CM126739			[NM_000521.3:c.146C>A] [NP_000512.1:p.S49*]	C-A		TCG-TAG	Ser-Term	49	chr5:73981231 (+)	TGGCGGAGGCGGCTCGGGCCCCGAGCGTCT[C/A]GGCCAAGCCGGGGCCGGCGCTGTGGCCCCT	chr5:74685406 (+)			Zampieri (2012) PLOS ONE 7, e41516
Sandhoff disease	HEXB	3074	Missense	DM?	CM952225	rs820878		[NM_000521.3:c.185C>T] [NP_000512.1:p.S62L]	C-T		TCG-TTG	Ser-Leu	62	chr5:73981270 (+)	CGGGGCCGGCGCTGTGGCCCCTGCCGCTCT[C/T]GGTGAAGATGACCCCGAACCTGCTGCATCT	chr5:74685445 (+)	0.38;LOW RISK		Zhang (1995) HMG 4, 777
Sandhoff disease	HEXB	3074	Missense	DM	CM950627		Disulfide Bridge	[NM_000521.3:c.1601G>A] [NP_000512.1:p.C534Y]	G-A		TGC-TAC	Cys-Tyr	534	chr5:74016560 (+)	ACGCCTATGACAGACTGACAAGGCACCGCT[G/A]CAGGATGGTCGAgtaagaaatctattaagt	chr5:74720735 (+)	0.69;HIGH RISK	0.0;DAMAGING	Kuroki (1995) BBRC 212, 564
Sandhoff disease	HEXB	3074	Missense	DM	CM168142	rs1057518709		[NM_000521.3:c.272G>C] [NP_000512.1:p.C91S]	G-C		TGC-TCC	Cys-Ser	91	chr5:73981357 (+)	ACAGCCCCAATTCCACGGCGGGCCCCTCCT[G/C]CACCCTGCTGGAGGAAGCGTTTCGACGgtg	chr5:74685532 (+)			Al-Shamsi (2016) OJRD 11, 94
Sandhoff disease	HEXB	3074	Missense	DM	CM142142	rs727503960		[NM_000521.3:c.1601G>T] [NP_000512.1:p.C534F]	G-T		TGC-TTC	Cys-Phe	534	chr5:74016560 (+)	ACGCCTATGACAGACTGACAAGGCACCGCT[G/T]CAGGATGGTCGAgtaagaaatctattaagt	chr5:74720735 (+)			Fitterer (2014) MGM 111, 382
Sandhoff disease	HEXB	3074	Missense	DM	CM129255			[NM_000521.3:c.1507T>C] [NP_000512.1:p.W503R]	T-C		TGG-CGG	Trp-Arg	503	chr5:74016342 (+)	GTGGATGCAACTAACCTCACTCCAAGATTA[T/C]Ggtatgggatttacctgataacatttaaga	chr5:74720517 (+)		0.0;DAMAGING	Sobek (2013) MCP 27, 32
Sandhoff disease	HEXB	3074	Nonsense	DM	CM126843			[NM_000521.3:c.1541G>A] [NP_000512.1:p.W514*]	G-A		TGG-TAG	Trp-Term	514	chr5:74016500 (+)	CTCGGGCAAGTGCTGTTGGTGAGAGACTCT[G/A]GAGTTCCAAAGATGTCAGAGATATGGATGA	chr5:74720675 (+)			Gort (2012) GENE 506, 25
Sandhoff disease	HEXB	3074	Nonsense	DM	CM161955	rs761117459		[NM_000521.3:c.333G>A] [NP_000512.1:p.W111*]	G-A		TGG-TGA	Trp-Term	111	chr5:73985186 (+)	TCATGGCTATATTTTTGGTTTCTACAAGTG[G/A]CATCATGAACCTGCTGAATTCCAGGCTAAA	chr5:74689361 (+)			Tamhankar (2016) JHG 61, 163
Sandhoff disease	HEXB	3074	Missense	DM	CM1211216	rs1268743616		[NM_000521.3:c.171G>C] [NP_000512.1:p.W57C]	G-C		TGG-TGC	Trp-Cys	57	chr5:73981256 (+)	CGTCTCGGCCAAGCCGGGGCCGGCGCTGTG[G/C]CCCCTGCCGCTCTTGGTGAAGATGACCCCG	chr5:74685431 (+)		0.0;DAMAGING	Gaignard (2013) GENE 512, 521
Sandhoff disease	HEXB	3074	Missense	DM	CM129250			[NM_000521.3:c.1078T>C] [NP_000512.1:p.C360R]	T-C		TGT-CGT	Cys-Arg	360	chr5:74011511 (+)	CATTTGGGAGGAGATGAAGTGGAATTTAAA[T/C]GTTGgtaagatgattccttaaaaccccttt	chr5:74715686 (+)		0.0;DAMAGING	Sobek (2013) MCP 27, 32
Sandhoff disease	HEXB	3074	Missense	DM	CM950626		Disulfide Bridge	[NM_000521.3:c.926G>A] [NP_000512.1:p.C309Y]	G-A		TGT-TAT	Cys-Tyr	309	chr5:74011359 (+)	ttctagGTCAGAAAGACCTCCTGACTCCAT[G/A]TTACAGTAGACAAAACAAGTTGGACTCTTT	chr5:74715534 (+)	0.95;VERY HIGH RISK	0.01;DAMAGING	Gomez-Lira (1995) HUM GENET 96, 417
Sandhoff disease	HEXB	3074	Missense	DM	CM142143	rs727503961		[NM_000521.3:c.1652G>A] [NP_000512.1:p.C551Y]	G-A		TGT-TAT	Cys-Tyr	551	chr5:74016981 (+)	TAGCTGCACAACCTCTTTATGCTGGATATT[G/A]TAACCATGAGAACATGTAAaaaatggaggg	chr5:74721156 (+)			Fitterer (2014) MGM 111, 382
Sandhoff disease	HEXB	3074	Missense	DM?	CM126741			[NM_000521.3:c.926G>T] [NP_000512.1:p.C309F]	G-T		TGT-TTT	Cys-Phe	309	chr5:74011359 (+)	ttctagGTCAGAAAGACCTCCTGACTCCAT[G/T]TTACAGTAGACAAAACAAGTTGGACTCTTT	chr5:74715534 (+)		0.0;DAMAGING	Zampieri (2012) PLOS ONE 7, e41516
Sandhoff disease	HEXB	3074	Splice	DM	CS090768			[NM_000521.3:c.300-2A>G]	A-G	IVS 1, as, -2				chr5:73985151 (+)	ctaaaatgtgtttacatttatttctcaaac[A/G]gATATCATGGCTATATTTTTGGTTTCTACA	chr5:74689326 (+)			Zampieri (2009) NEUROGENET 10, 49
Sandhoff disease	HEXB	3074	Splice	DM	CS1613354			[NM_000521.3:c.299+5G>A]	G-A	IVS 1, ds, +5				chr5:73981389 (+)	ACCCTGCTGGAGGAAGCGTTTCGACGgtga[G/A]cgctcccggcccggccgggagttgtcctgg	chr5:74685564 (+)			Lee (2017) BRAIN DEV 39, 171
Sandhoff disease	HEXB	3074	Splice	DM	CS090769		Splicing	[NM_000521.3:c.299G>T]	G-T	IVS 1, ds, -1				chr5:73981384 (+)	CCTGCACCCTGCTGGAGGAAGCGTTTCGAC[G/T]gtgagcgctcccggcccggccgggagttgt	chr5:74685559 (+)			Zampieri (2009) NEUROGENET 10, 49
Sandhoff disease	HEXB	3074	Splice	DM	CS982211			[NM_000521.3:c.1243-17A>G]	A-G	IVS 10, as, -17				chr5:74014605 (+)	actgttctaggcctaataatatgtattgca[A/G]tttgtaacgttaatagCTTGCGCCGGGCAC	chr5:74718780 (+)			Fujimaru (1998) HUM GENET 103, 462
Sandhoff disease	HEXB	3074	Splice	DM	CS920760	rs28942073	Splicing	[NM_000521.3:c.1250C>T]	C-T	IVS 10, as, +8				chr5:74014629 (+)	attgcaatttgtaacgttaatagCTTGCGC[C/T]GGGCACAATAGTTGAAGTATGGAAAGACAG	chr5:74718804 (+)			Wakamatsu (1992) JBC 267, 2406
Sandhoff disease	HEXB	3074	Splice	DM	CS129525			[NM_000521.3:c.1243-3T>G]	T-G	IVS 10, as, -3				chr5:74014619 (+)	aataatatgtattgcaatttgtaacgttaa[T/G]agCTTGCGCCGGGCACAATAGTTGAAGTAT	chr5:74718794 (+)			Sobek (2013) MCP 27, 32
Sandhoff disease	HEXB	3074	Splice	DM	CS982212	rs1309123671	Splicing	[NM_000521.3:c.1242G>A]	G-A	IVS 10, ds, -1				chr5:74014188 (+)	CTGGCAGGAGGTTTTTGATGATAAAGCAAA[G/A]gtgagcattgtgaagactgcatctgatcaa	chr5:74718363 (+)			Gomez-Lira (1998) AJMG 75, 330
Sandhoff disease	HEXB	3074	Splice	DM	CS126743	rs543503758		[NM_000521.3:c.1242+1G>A]	G-A	IVS 10, ds, +1				chr5:74014189 (+)	TGGCAGGAGGTTTTTGATGATAAAGCAAAG[G/A]tgagcattgtgaagactgcatctgatcaat	chr5:74718364 (+)			Zampieri (2012) PLOS ONE 7, e41516
Sandhoff disease	HEXB	3074	Splice	DM	CS1620327			[NM_000521.3:c.1417+1G>A]	G-A	IVS 11, ds, +1				chr5:74014797 (+)	ACTATAAAGTGGAACCTCTTGATTTTGGCG[G/A]taagtgaagcagttggtccaagtgttgtgg	chr5:74718972 (+)			Tamhankar (2016) JHG 61, 163
Sandhoff disease	HEXB	3074	Splice	DM	CS890126	rs201580118		[NM_000521.3:c.1509-26G>A]	G-A	IVS 12, as, -26				chr5:74016442 (+)	aagtgctaaacataaatttaaactgcttgc[G/A]gggggatgtgtgatttaaattttagGCCTC	chr5:74720617 (+)			Nakano (1989) JBC 264, 5155
Sandhoff disease	HEXB	3074	Splice	DM	CS177853	rs201448394		[NM_000521.3:c.1614-14C>A]	C-A	IVS 13, as, -14				chr5:74016929 (+)	caatctaaatcaatctaaaatatctttatt[C/A]atgttatctacagACGTGGAATAGCTGCAC	chr5:74721104 (+)			Jarnes Utz (2017) MGM 121, 170
Sandhoff disease	HEXB	3074	Splice	DM	CS951444	rs750658080		[NM_000521.3:c.1613+2T>G]	T-G	IVS 13, ds, +2				chr5:74016574 (+)	CTGACAAGGCACCGCTGCAGGATGGTCGAg[T/G]aagaaatctattaagtccagtgtgattttt	chr5:74720749 (+)			Gomez-Lira (1995) HUM MUT 6, 260
Sandhoff disease	HEXB	3074	Splice	DM	CS022495			[NM_000521.3:c.446-1G>A]	G-A	IVS 2, as, -1				chr5:73989463 (+)	gtgtgtgtgtgattttaaatcctcaataca[G/A]ATACTTTACTTGTGAAAGAACCAGTGGCTG	chr5:74693638 (+)			Yoshizawa (2002) JNS 195, 129
Sandhoff disease	HEXB	3074	Splice	DM	CS941497			[NM_000521.3:c.445+1G>A]	G-A	IVS 2, ds, +1				chr5:73985299 (+)	CTTTCCCCAACATATCTTCAGATGAGTCTT[G/A]taagtacctatgcaatgtgagtgtattata	chr5:74689474 (+)			Kleiman (1994) HUM GENET 94, 279
Sandhoff disease	HEXB	3074	Splice	DM	CS090767			[NM_000521.3:c.512-1G>T]	G-T	IVS 3, as, -1				chr5:73992517 (+)	aaattaatgcaataaattttactttcctca[G/T]GTTTAGAGACCTTTAGCCAGTTAGTTTATC	chr5:74696692 (+)			Zampieri (2009) NEUROGENET 10, 49
Sandhoff disease	HEXB	3074	Splice	DM	CS1211217	rs892920643		[NM_000521.3:c.558+5G>A]	G-A	IVS 4, ds, +5				chr5:73992569 (+)	TAGTTTATCAAGATTCTTATGGAACTgtaa[G/A]tatgattattatatgttactaaaaattgtt	chr5:74696744 (+)			Gaignard (2013) GENE 512, 521
Sandhoff disease	HEXB	3074	Splice	DM	CS129257	rs756337388		[NM_000521.3:c.902-2A>G]	A-G	IVS 7, as, -2				chr5:74011333 (+)	cttttaaaaagaatcttaatattttcttct[A/G]gGTCAGAAAGACCTCCTGACTCCATGTTAC	chr5:74715508 (+)			Sobek (2013) MCP 27, 32
Sandhoff disease	HEXB	3074	Splice	DM	CS126744	rs5030731		[NM_000521.3:c.1082+5G>A]	G-A	IVS 8, ds, +5				chr5:74011520 (+)	GGAGATGAAGTGGAATTTAAATGTTGgtaa[G/A]atgattccttaaaacccctttaaaaaaaaa	chr5:74715695 (+)			Zampieri (2012) PLOS ONE 7, e41516
Sandhoff disease	HEXB	3074	Splice	DM	CS991414	rs5030731		[NM_000521.3:c.1082+5G>C]	G-C	IVS 8, ds, +5				chr5:74011520 (+)	GGAGATGAAGTGGAATTTAAATGTTGgtaa[G/C]atgattccttaaaacccctttaaaaaaaaa	chr5:74715695 (+)			Furihata (1999) HUM MUT 13, 38
Sandhoff disease	HEXB	3074	Splice	DM	CS161957			[NM_000521.3:c.1082+5G>T]	G-T	IVS 8, ds, +5				chr5:74011520 (+)	GGAGATGAAGTGGAATTTAAATGTTGgtaa[G/T]atgattccttaaaacccctttaaaaaaaaa	chr5:74715695 (+)			Tamhankar (2016) JHG 61, 163
Sandhoff disease	HEXB	3074	Splice	DM	CS126745			[NM_000521.3:c.1169+5G>A]	G-A	IVS 9, ds, +5				chr5:74012503 (+)	AAACTAGAATCTTTCTACATTCAAAAgtaa[G/A]ttgtttgaaagcctatttctgtattaatgc	chr5:74716678 (+)			Zampieri (2012) PLOS ONE 7, e41516
Tay-Sachs disease	HEXA	3073	Missense	DM	CM930393	rs121907973		[NM_000520.5:c.590A>C] [NP_000511.2:p.K197T]	A-C		AAA-ACA	Lys-Thr	197	chr15:72643556 (-)	ttaacctacagGATGTCATGGCGTACAATA[A/C]ATTGAACGTGTTCCACTGGCATCTGGTAGA	chr15:72351215 (-)	0.92;VERY HIGH RISK	0.0;DAMAGING	Akli (1993) HMG 2, 61
Tay-Sachs disease	HEXA	3073	Missense	DM	CM950623	rs753862880		[NM_000520.5:c.587A>G] [NP_000511.2:p.N196S]	A-G		AAT-AGT	Asn-Ser	196	chr15:72643559 (-)	actttaacctacagGATGTCATGGCGTACA[A/G]TAAATTGAACGTGTTCCACTGGCATCTGGT	chr15:72351218 (-)	0.59;MEDIUM RISK	0.28;TOLERATED	Triggs-Raine (1995) AJHG 56, 870
Tay-Sachs disease	HEXA	3073	Missense	DM	CM1812900	rs1317320128		[NM_000520.5:c.872A>G] [NP_000511.2:p.N291S]	A-G		AAT-AGT	Asn-Ser	291	chr15:72641534 (-)	CTGAGCCCTCTGGCACCTTTGGACCAGTGA[A/G]TCCCAGTCTCAATAATACCTATGAGTTCAT	chr15:72349193 (-)			Stepien (2018) JIMD REP 41, 17
Tay-Sachs disease	HEXA	3073	Missense	DM	CM141265	rs1057519462		[NM_000520.5:c.788C>T] [NP_000511.2:p.T263I]	C-T		ACT-ATT	Thr-Ile	263	chr15:72642876 (-)	TGCTTGCAGAGTTTGACACTCCTGGCCACA[C/T]TTTGTCCTGGGGACCAGgtaagaatgatgt	chr15:72350535 (-)			Sheth (2014) JIMD REP 12, 51
Tay-Sachs disease	HEXA	3073	Missense	DM?	CM100313	rs745997044		[NM_000520.5:c.775A>G] [NP_000511.2:p.T259A]	A-G		ACT-GCT	Thr-Ala	259	chr15:72642889 (-)	CGGGGTATCCGTGTGCTTGCAGAGTTTGAC[A/G]CTCCTGGCCACACTTTGTCCTGGGGACCAG	chr15:72350548 (-)		0.36;TOLERATED	Park (2010) PED RES 67, 217
Tay-Sachs disease	HEXA	3073	Nonsense	DM	CM123433			[NM_000520.5:c.1426A>T] [NP_000511.2:p.R476*]	A-T		AGA-TGA	Arg-Term	476	chr15:72637887 (-)	tctggcacatgccccttttcctccagGCCC[A/T]GAGCAGGGGCTGTTGCCGAAAGGCTGTGGA	chr15:72345546 (-)			Zampieri (2012) GENE 499, 262
Tay-Sachs disease	HEXA	3073	Missense	DM	CM950625	rs760153692		[NM_000520.5:c.1164C>G] [NP_000511.2:p.I388M]	C-G		ATC-ATG	Ile-Met	388	chr15:72639034 (-)	ccttttataacagATTCAGCCAGACACAAT[C/G]ATACAGGTGTGGCGAGAGGATATTCCAGTG	chr15:72346693 (-)	0.62;HIGH RISK	0.06;TOLERATED	Triggs-Raine (1995) AJHG 56, 870
Tay-Sachs disease	HEXA	3073	Missense	DM	CM940929			[NM_000520.5:c.1003A>T] [NP_000511.2:p.I335F]	A-T		ATC-TTC	Ile-Phe	335	chr15:72640459 (-)	ctcttgggattcagGAAGTCCAACCCAGAG[A/T]TCCAGGACTTTATGAGGAAGAAAGGCTTCG	chr15:72348118 (-)	0.64;HIGH RISK	0.04;DAMAGING	Tomczak (1994) HUM MUT 4, 71
Tay-Sachs disease	HEXA	3073	Missense	DM	CM930389	rs786204721	kozak sequence	[NM_000520.5:c.2T>C] [NP_000511.2:p.M1T]	T-C		ATG-ACG	Met-Thr	1	chr15:72668312 (-)	ccccctccgagaggggagaccagcgggccA[T/C]GACAAGCTCCAGGCTTTGGTTTTCGCTGCT	chr15:72375971 (-)	1.0;VERY HIGH RISK	0.0;DAMAGING	Harmon (1993) JMG 30, 123
Tay-Sachs disease	HEXA	3073	Missense	DM	CM930397	rs121907977		[NM_000520.5:c.902T>G] [NP_000511.2:p.M301R]	T-G		ATG-AGG	Met-Arg	301	chr15:72641504 (-)	ATCCCAGTCTCAATAATACCTATGAGTTCA[T/G]GAGCACATTCTTCTTAGAAGTCAGCTCTGT	chr15:72349163 (-)	0.66;HIGH RISK	0.0;DAMAGING	Akli (1993) EJHG 1, 229
Tay-Sachs disease	HEXA	3073	Missense	DM	CM133851	rs121907965		[NM_000520.5:c.1A>C] [NP_000511.2:p.M1L]	A-C		ATG-CTG	Met-Leu	1	chr15:72668313 (-)	gccccctccgagaggggagaccagcgggcc[A/C]TGACAAGCTCCAGGCTTTGGTTTTCGCTGC	chr15:72375972 (-)			Strom (2013) OJG 3, 61
Tay-Sachs disease	HEXA	3073	Missense	DM	CM920329	rs121907965	kozak sequence	[NM_000520.5:c.1A>G] [NP_000511.2:p.M1V]	A-G		ATG-GTG	Met-Val	1	chr15:72668313 (-)	gccccctccgagaggggagaccagcgggcc[A/G]TGACAAGCTCCAGGCTTTGGTTTTCGCTGC	chr15:72375972 (-)	0.99;VERY HIGH RISK	0.01;DAMAGING	Mules (1992) AJHG 50, 834
Tay-Sachs disease	HEXA	3073	Missense	DM	CM133849	rs547192168		[NM_000520.5:c.1375A>G] [NP_000511.2:p.M459V]	A-G		ATG-GTG	Met-Val	459	chr15:72638622 (-)	AAGGCTCTGGTGATTGGTGGAGAGGCTTGT[A/G]TGTGGGGAGAATATGTGGACAACACAAACC	chr15:72346281 (-)			Strom (2013) OJG 3, 61
Tay-Sachs disease	HEXA	3073	Missense	DM	CM126854			[NM_000520.5:c.1008G>T] [NP_000511.2:p.Q336H]	G-T		CAG-CAT	Gln-His	336	chr15:72640454 (-)	gggattcagGAAGTCCAACCCAGAGATCCA[G/T]GACTTTATGAGGAAGAAAGGCTTCGGTGAG	chr15:72348113 (-)		0.01;DAMAGING	Gort (2012) GENE 506, 25
Tay-Sachs disease	HEXA	3073	Missense	DM	CM141266	rs1057519464		[NM_000520.5:c.1121A>C] [NP_000511.2:p.Q374P]	A-C		CAG-CCG	Gln-Pro	374	chr15:72640052 (-)	CTTCTTATGGCAAGGGCTATGTGGTGTGGC[A/C]GGAGGTGTTTGATAATAAAGTAAAGgtgag	chr15:72347711 (-)			Sheth (2014) JIMD REP 12, 51
Tay-Sachs disease	HEXA	3073	Missense	DM	CM053921			[NM_000520.5:c.1121A>G] [NP_000511.2:p.Q374R]	A-G		CAG-CGG	Gln-Arg	374	chr15:72640052 (-)	CTTCTTATGGCAAGGGCTATGTGGTGTGGC[A/G]GGAGGTGTTTGATAATAAAGTAAAGgtgag	chr15:72347711 (-)	0.76;HIGH RISK	0.02;DAMAGING	Montalvo (2005) HUM MUT 26, 282
Tay-Sachs disease	HEXA	3073	Nonsense	DM	CM970715	rs773446161		[NM_000520.5:c.316C>T] [NP_000511.2:p.Q106*]	C-T		CAG-TAG	Gln-Term	106	chr15:72648896 (-)	GTTGTCTCTGTAGTCACACCTGGATGTAAC[C/T]AGCTTCCTACTTTGGAGTCAGTGGAGAATT	chr15:72356555 (-)			Akerman (1997) AJHG 60, 1099
Tay-Sachs disease	HEXA	3073	Nonsense	DM?	CM149703	rs150675340		[NM_000520.5:c.709C>T] [NP_000511.2:p.Q237*]	C-T		CAG-TAG	Gln-Term	237	chr15:72642955 (-)	TACAACCCTGTCACCCACATCTACACAGCA[C/T]AGGATGTGAAGGAGGTCATTGAATACGCAC	chr15:72350614 (-)			Sheth (2014) MGMR 1, 425
Tay-Sachs disease	HEXA	3073	Nonsense	DM	CM970721			[NM_000520.5:c.1168C>T] [NP_000511.2:p.Q390*]	C-T		CAG-TAG	Gln-Term	390	chr15:72639030 (-)	ttataacagATTCAGCCAGACACAATCATA[C/T]AGGTGTGGCGAGAGGATATTCCAGTGAACT	chr15:72346689 (-)			Akerman (1997) AJHG 60, 1099
Tay-Sachs disease	HEXA	3073	Nonsense	DM	CM123434			[NM_000520.5:c.1537C>T] [NP_000511.2:p.Q513*]	C-T		CAG-TAG	Gln-Term	513	chr15:72636471 (-)	ttcttcatgtcctcttgcagGCGAGGTGTC[C/T]AGGCCCAACCCCTCAATGTAGGCTTCTGTG	chr15:72344130 (-)			Zampieri (2012) GENE 499, 262
Tay-Sachs disease	HEXA	3073	Missense	DM	CM126851	rs747372270		[NM_000520.5:c.536A>G] [NP_000511.2:p.H179R]	A-G		CAT-CGT	His-Arg	179	chr15:72645443 (-)	ACCGGGGCTTGCTGTTGGATACATCTCGCC[A/G]TTACCTGCCACTCTCTAGCATCCTGGACAC	chr15:72353102 (-)		0.0;DAMAGING	Gort (2012) GENE 506, 25
Tay-Sachs disease	HEXA	3073	Missense	DM	CM930394	rs121907976		[NM_000520.5:c.611A>G] [NP_000511.2:p.H204R]	A-G		CAT-CGT	His-Arg	204	chr15:72643535 (-)	CGTACAATAAATTGAACGTGTTCCACTGGC[A/G]TCTGGTAGATGATCCTTCCTTCCCATATGA	chr15:72351194 (-)	0.89;VERY HIGH RISK	0.0;DAMAGING	Akli (1993) HMG 2, 61
Tay-Sachs disease	HEXA	3073	Missense	DM	CM126850	rs781493030		[NM_000520.5:c.535C>T] [NP_000511.2:p.H179Y]	C-T		CAT-TAT	His-Tyr	179	chr15:72645444 (-)	CACCGGGGCTTGCTGTTGGATACATCTCGC[C/T]ATTACCTGCCACTCTCTAGCATCCTGGACA	chr15:72353103 (-)		0.01;DAMAGING	Gort (2012) GENE 506, 25
Tay-Sachs disease	HEXA	3073	Missense	DM	CM930390			[NM_000520.5:c.73C>T] [NP_000511.2:p.P25S]	C-T		CCC-TCC	Pro-Ser	25	chr15:72668241 (-)	GCGTTCGCAGGACGGGCGACGGCCCTCTGG[C/T]CCTGGCCTCAGAACTTCCAAACCTCCGACC	chr15:72375900 (-)	0.72;HIGH RISK	0.0;DAMAGING	Harmon (1993) JMG 30, 123
Tay-Sachs disease	HEXA	3073	Missense	DM	CM126852			[NM_000520.5:c.778C>T] [NP_000511.2:p.P260S]	C-T		CCT-TCT	Pro-Ser	260	chr15:72642886 (-)	GGTATCCGTGTGCTTGCAGAGTTTGACACT[C/T]CTGGCCACACTTTGTCCTGGGGACCAGgta	chr15:72350545 (-)		0.0;DAMAGING	Gort (2012) GENE 506, 25
Tay-Sachs disease	HEXA	3073	Missense	DM	CM125500	rs370266293		[NM_000520.5:c.1178G>C] [NP_000511.2:p.R393P]	G-C		CGA-CCA	Arg-Pro	393	chr15:72639020 (-)	TTCAGCCAGACACAATCATACAGGTGTGGC[G/C]AGAGGATATTCCAGTGAACTATATGAAGGA	chr15:72346679 (-)		0.02;DAMAGING	Mistri (2012) PLOS ONE 7, e39122
Tay-Sachs disease	HEXA	3073	Nonsense	DM	CM910215	rs121907962		[NM_000520.5:c.409C>T] [NP_000511.2:p.R137*]	C-T		CGA-TGA	Arg-Term	137	chr15:72647903 (-)	CTCCTCTCTGAGACTGTCTGGGGAGCTCTC[C/T]GAGgtaacaaattggggctgattaaaagag	chr15:72355562 (-)			Akli (1991) GENOMICS 11, 124
Tay-Sachs disease	HEXA	3073	Nonsense	DM	CM910218	rs121907963		[NM_000520.5:c.1177C>T] [NP_000511.2:p.R393*]	C-T		CGA-TGA	Arg-Term	393	chr15:72639021 (-)	ATTCAGCCAGACACAATCATACAGGTGTGG[C/T]GAGAGGATATTCCAGTGAACTATATGAAGG	chr15:72346680 (-)			Akli (1991) GENOMICS 11, 124
Tay-Sachs disease	HEXA	3073	Missense	DM	CM910216	rs28941770		[NM_000520.5:c.533G>T] [NP_000511.2:p.R178L]	G-T		CGC-CTC	Arg-Leu	178	chr15:72645446 (-)	CTCACCGGGGCTTGCTGTTGGATACATCTC[G/T]CCATTACCTGCCACTCTCTAGCATCCTGGA	chr15:72353105 (-)	0.99;VERY HIGH RISK	0.0;DAMAGING	Triggs-Raine (1991) AJHG 49, 1041
Tay-Sachs disease	HEXA	3073	Missense	DM	CM123435	rs121907955		[NM_000520.5:c.1511G>T] [NP_000511.2:p.R504L]	G-T		CGC-CTC	Arg-Leu	504	chr15:72637802 (-)	CATTTGCCTATGAACGTTTGTCACACTTCC[G/T]CTGTGAATTGCTGAGgtaagcaagctgtgg	chr15:72345461 (-)		0.21;TOLERATED	Zampieri (2012) GENE 499, 262
Tay-Sachs disease	HEXA	3073	Missense	DM	CM952144			[NM_000520.5:c.496C>G] [NP_000511.2:p.R166G]	C-G		CGC-GGC	Arg-Gly	166	chr15:72645483 (-)	ATCAACAAGACTGAGATTGAGGACTTTCCC[C/G]GCTTTCCTCACCGGGGCTTGCTGTTGGATA	chr15:72353142 (-)	0.6;MEDIUM RISK	0.0;DAMAGING	Peleg (1995) BMM 54, 126
Tay-Sachs disease	HEXA	3073	Missense	DM	CM900126	rs121907953		[NM_000520.5:c.532C>T] [NP_000511.2:p.R178C]	C-T		CGC-TGC	Arg-Cys	178	chr15:72645447 (-)	CCTCACCGGGGCTTGCTGTTGGATACATCT[C/T]GCCATTACCTGCCACTCTCTAGCATCCTGG	chr15:72353106 (-)	0.99;VERY HIGH RISK	0.0;DAMAGING	Tanaka (1990) AJHG 46, 329
Tay-Sachs disease	HEXA	3073	Missense	DM	CM910220	rs28942071		[NM_000520.5:c.1510C>T] [NP_000511.2:p.R504C]	C-T		CGC-TGC	Arg-Cys	504	chr15:72637803 (-)	ACATTTGCCTATGAACGTTTGTCACACTTC[C/T]GCTGTGAATTGCTGAGgtaagcaagctgtg	chr15:72345462 (-)	0.8;HIGH RISK	0.06;TOLERATED	Akli (1991) GENOMICS 11, 124
Tay-Sachs disease	HEXA	3073	Missense	DM	CM920330	rs121907957		[NM_000520.5:c.509G>A] [NP_000511.2:p.R170Q]	G-A		CGG-CAG	Arg-Gln	170	chr15:72645470 (-)	AGATTGAGGACTTTCCCCGCTTTCCTCACC[G/A]GGGCTTGCTGTTGGATACATCTCGCCATTA	chr15:72353129 (-)	0.98;VERY HIGH RISK	0.0;DAMAGING	Nakano (1990) ANN NEUROL 27, 465
Tay-Sachs disease	HEXA	3073	Missense	DM	CM952145	rs1297800753		[NM_000520.5:c.746G>A] [NP_000511.2:p.R249Q]	G-A		CGG-CAG	Arg-Gln	249	chr15:72642918 (-)	TGAAGGAGGTCATTGAATACGCACGGCTCC[G/A]GGGTATCCGTGTGCTTGCAGAGTTTGACAC	chr15:72350577 (-)	0.95;VERY HIGH RISK	0.01;DAMAGING	Callahan (1995) LSDB099 AB
Tay-Sachs disease	HEXA	3073	Missense	DM	CM920331	rs121907972		[NM_000520.5:c.508C>T] [NP_000511.2:p.R170W]	C-T		CGG-TGG	Arg-Trp	170	chr15:72645471 (-)	GAGATTGAGGACTTTCCCCGCTTTCCTCAC[C/T]GGGGCTTGCTGTTGGATACATCTCGCCATT	chr15:72353130 (-)	0.97;VERY HIGH RISK	0.0;DAMAGING	Fernandes (1992) HMG 1, 759
Tay-Sachs disease	HEXA	3073	Missense	DM	CM910219	rs121907956		[NM_000520.5:c.1496G>A] [NP_000511.2:p.R499H]	G-A		CGT-CAT	Arg-His	499	chr15:72637817 (-)	TGACATCTGACCTGACATTTGCCTATGAAC[G/A]TTTGTCACACTTCCGCTGTGAATTGCTGAG	chr15:72345476 (-)	0.97;VERY HIGH RISK	0.0;DAMAGING	Triggs-Raine (1991) AJHG 49, 1041
Tay-Sachs disease	HEXA	3073	Missense	DM	CM920341	rs121907966		[NM_000520.5:c.1495C>T] [NP_000511.2:p.R499C]	C-T		CGT-TGT	Arg-Cys	499	chr15:72637818 (-)	TTGACATCTGACCTGACATTTGCCTATGAA[C/T]GTTTGTCACACTTCCGCTGTGAATTGCTGA	chr15:72345477 (-)	0.91;VERY HIGH RISK	0.0;DAMAGING	Mules (1992) AJHG 50, 834
Tay-Sachs disease	HEXA	3073	Missense	DM	CM930392	rs121907975		[NM_000520.5:c.380T>G] [NP_000511.2:p.L127R]	T-G		CTC-CGC	Leu-Arg	127	chr15:72647932 (-)	CCCTGACCATAAATGATGACCAGTGTTTAC[T/G]CCTCTCTGAGACTGTCTGGGGAGCTCTCCG	chr15:72355591 (-)	0.96;VERY HIGH RISK	0.0;DAMAGING	Akli (1993) HMG 2, 61
Tay-Sachs disease	HEXA	3073	Missense	DM	CM970716			[NM_000520.5:c.379C>T] [NP_000511.2:p.L127F]	C-T		CTC-TTC	Leu-Phe	127	chr15:72647933 (-)	ACCCTGACCATAAATGATGACCAGTGTTTA[C/T]TCCTCTCTGAGACTGTCTGGGGAGCTCTCC	chr15:72355592 (-)	0.89;VERY HIGH RISK	0.0;DAMAGING	Akerman (1997) AJHG 60, 1099
Tay-Sachs disease	HEXA	3073	Missense	DM	CM942062			[NM_000520.5:c.1451T>C] [NP_000511.2:p.L484P]	T-C		CTG-CCG	Leu-Pro	484	chr15:72637862 (-)	gGCCCAGAGCAGGGGCTGTTGCCGAAAGGC[T/C]GTGGAGCAACAAGTTGACATCTGACCTGAC	chr15:72345521 (-)	0.76;HIGH RISK	0.01;DAMAGING	Tanaka (1994) JIMD 17, 593
Tay-Sachs disease	HEXA	3073	Missense	DM	CM043847	rs28940871		[NM_000520.5:c.1351C>G] [NP_000511.2:p.L451V]	C-G		CTG-GTG	Leu-Val	451	chr15:72638646 (-)	tttccctcagGTACCCCTGAGCAGAAGGCT[C/G]TGGTGATTGGTGGAGAGGCTTGTATGTGGG	chr15:72346305 (-)	0.68;HIGH RISK	0.14;TOLERATED	Karpati (2004) NEUROGENET 5, 35
Tay-Sachs disease	HEXA	3073	Missense	DM	CM930391	rs121907979		[NM_000520.5:c.116T>G] [NP_000511.2:p.L39R]	T-G		CTT-CGT	Leu-Arg	39	chr15:72668198 (-)	ACTTCCAAACCTCCGACCAGCGCTACGTCC[T/G]TTACCCGAACAACTTTCAATTCCAGTACGA	chr15:72375857 (-)	0.9;VERY HIGH RISK	0.01;DAMAGING	Akli (1993) HMG 2, 61
Tay-Sachs disease	HEXA	3073	Missense	DM	CM184058			[NM_000520.5:c.919G>A] [NP_000511.2:p.E307K]	G-A		GAA-AAA	Glu-Lys	307	chr15:72641487 (-)	ACCTATGAGTTCATGAGCACATTCTTCTTA[G/A]AAGTCAGCTCTGTCTTCCCAGATTTTTATC	chr15:72349146 (-)			Dastsooz (2018) HGV 5, 18003
Tay-Sachs disease	HEXA	3073	Missense	DM	CM880042	rs121907952		[NM_000520.5:c.1444G>A] [NP_000511.2:p.E482K]	G-A		GAA-AAA	Glu-Lys	482	chr15:72637869 (-)	tcctccagGCCCAGAGCAGGGGCTGTTGCC[G/A]AAAGGCTGTGGAGCAACAAGTTGACATCTG	chr15:72345528 (-)	0.78;HIGH RISK	0.0;DAMAGING	Nakano (1988) J NCHEM 51, 984
Tay-Sachs disease	HEXA	3073	Missense	DM	CM125495	rs863225434		[NM_000520.5:c.1385A>T] [NP_000511.2:p.E462V]	A-T		GAA-GTA	Glu-Val	462	chr15:72638612 (-)	TGATTGGTGGAGAGGCTTGTATGTGGGGAG[A/T]ATATGTGGACAACACAAACCTGGTCCCCAG	chr15:72346271 (-)		0.0;DAMAGING	Mistri (2012) PLOS ONE 7, e39122
Tay-Sachs disease	HEXA	3073	Missense	DM	CM011364	rs750727201		[NM_000520.5:c.1393G>A] [NP_000511.2:p.D465N]	G-A		GAC-AAC	Asp-Asn	465	chr15:72638604 (-)	GGAGAGGCTTGTATGTGGGGAGAATATGTG[G/A]ACAACACAAACCTGGTCCCCAGGCTCTGgt	chr15:72346263 (-)	0.88;VERY HIGH RISK	0.22;TOLERATED	Alvarez-Rodriguez (2001) HUM MUT 17, 437
Tay-Sachs disease	HEXA	3073	Missense	DM	CM920337	rs121907971		[NM_000520.5:c.772G>C] [NP_000511.2:p.D258H]	G-C		GAC-CAC	Asp-His	258	chr15:72642892 (-)	CTCCGGGGTATCCGTGTGCTTGCAGAGTTT[G/C]ACACTCCTGGCCACACTTTGTCCTGGGGAC	chr15:72350551 (-)	0.99;VERY HIGH RISK	0.0;DAMAGING	Fernandes (1992) HMG 1, 759
Tay-Sachs disease	HEXA	3073	Missense	DM	CM125498	rs748190164		[NM_000520.5:c.340G>A] [NP_000511.2:p.E114K]	G-A		GAG-AAG	Glu-Lys	114	chr15:72648872 (-)	TGTAACCAGCTTCCTACTTTGGAGTCAGTG[G/A]AGAATTgtaagtaccatcctgttccctgtc	chr15:72356531 (-)		0.0;DAMAGING	Mistri (2012) PLOS ONE 7, e39122
Tay-Sachs disease	HEXA	3073	Missense	DM	CM125496	rs772180415		[NM_000520.5:c.964G>A] [NP_000511.2:p.D322N]	G-A		GAT-AAT	Asp-Asn	322	chr15:72641442 (-)	TTCCCAGATTTTTATCTTCATCTTGGAGGA[G/A]ATGAGGTTGATTTCACCTGCTGgtatgagc	chr15:72349101 (-)		0.0;DAMAGING	Mistri (2012) PLOS ONE 7, e39122
Tay-Sachs disease	HEXA	3073	Missense	DM	CM1819766			[NM_000520.5:c.619G>C] [NP_000511.2:p.D207H]	G-C		GAT-CAT	Asp-His	207	chr15:72643527 (-)	AAATTGAACGTGTTCCACTGGCATCTGGTA[G/C]ATGATCCTTCCTTCCCATATGAGAGCTTCA	chr15:72351186 (-)			Khera (2018) BMJCR 11,
Tay-Sachs disease	HEXA	3073	Missense	DM	CM101085			[NM_000520.5:c.621T>G] [NP_000511.2:p.D207E]	T-G		GAT-GAG	Asp-Glu	207	chr15:72643525 (-)	ATTGAACGTGTTCCACTGGCATCTGGTAGA[T/G]GATCCTTCCTTCCCATATGAGAGCTTCACT	chr15:72351184 (-)	0.88;VERY HIGH RISK	0.09;TOLERATED	Giraud (2010) BBRC 392, 599
Tay-Sachs disease	HEXA	3073	Missense	DM	CM1313564	rs1057519460		[NM_000520.5:c.524A>C] [NP_000511.2:p.D175A]	A-C		GAT-GCT	Asp-Ala	175	chr15:72645455 (-)	CCCGCTTTCCTCACCGGGGCTTGCTGTTGG[A/C]TACATCTCGCCATTACCTGCCACTCTCTAG	chr15:72353114 (-)			Mistri (2013) MGM 111, S77
Tay-Sachs disease	HEXA	3073	Missense	DM	CM123436			[NM_000520.5:c.623A>T] [NP_000511.2:p.D208V]	A-T		GAT-GTT	Asp-Val	208	chr15:72643523 (-)	TGAACGTGTTCCACTGGCATCTGGTAGATG[A/T]TCCTTCCTTCCCATATGAGAGCTTCACTTT	chr15:72351182 (-)		0.0;DAMAGING	Zampieri (2012) GENE 499, 262
Tay-Sachs disease	HEXA	3073	Missense	DM	CM970720			[NM_000520.5:c.941A>T] [NP_000511.2:p.D314V]	A-T		GAT-GTT	Asp-Val	314	chr15:72641465 (-)	TCTTCTTAGAAGTCAGCTCTGTCTTCCCAG[A/T]TTTTTATCTTCATCTTGGAGGAGATGAGGT	chr15:72349124 (-)	0.84;VERY HIGH RISK	0.01;DAMAGING	Akerman (1997) AJHG 60, 1099
Tay-Sachs disease	HEXA	3073	Missense	DM	CM100312			[NM_000520.5:c.965A>T] [NP_000511.2:p.D322V]	A-T		GAT-GTT	Asp-Val	322	chr15:72641441 (-)	TCCCAGATTTTTATCTTCATCTTGGAGGAG[A/T]TGAGGTTGATTTCACCTGCTGgtatgagcc	chr15:72349100 (-)	0.86;VERY HIGH RISK		Park (2010) PED RES 67, 217
Tay-Sachs disease	HEXA	3073	Missense	DM	CM125497	rs772180415		[NM_000520.5:c.964G>T] [NP_000511.2:p.D322Y]	G-T		GAT-TAT	Asp-Tyr	322	chr15:72641442 (-)	TTCCCAGATTTTTATCTTCATCTTGGAGGA[G/T]ATGAGGTTGATTTCACCTGCTGgtatgagc	chr15:72349101 (-)		0.0;DAMAGING	Mistri (2012) PLOS ONE 7, e39122
Tay-Sachs disease	HEXA	3073	Missense	DM	CM053922	rs758166013		[NM_000520.5:c.736G>A] [NP_000511.2:p.A246T]	G-A		GCA-ACA	Ala-Thr	246	chr15:72642928 (-)	GCACAGGATGTGAAGGAGGTCATTGAATAC[G/A]CACGGCTCCGGGGTATCCGTGTGCTTGCAG	chr15:72350587 (-)	0.96;VERY HIGH RISK	0.0;DAMAGING	Montalvo (2005) HUM MUT 26, 282
Tay-Sachs disease	HEXA	3073	Missense	DM?	CM133850	rs145012038		[NM_000520.5:c.1435G>A] [NP_000511.2:p.A479T]	G-A		GCT-ACT	Ala-Thr	479	chr15:72637878 (-)	tgccccttttcctccagGCCCAGAGCAGGG[G/A]CTGTTGCCGAAAGGCTGTGGAGCAACAAGT	chr15:72345537 (-)			Strom (2013) OJG 3, 61
Tay-Sachs disease	HEXA	3073	Missense	DM	CM970722			[NM_000520.5:c.1363G>A] [NP_000511.2:p.G455R]	G-A		GGA-AGA	Gly-Arg	455	chr15:72638634 (-)	ACCCCTGAGCAGAAGGCTCTGGTGATTGGT[G/A]GAGAGGCTTGTATGTGGGGAGAATATGTGG	chr15:72346293 (-)	0.96;VERY HIGH RISK	0.01;DAMAGING	Ribeiro (1997) HUM MUT 10, 359
Tay-Sachs disease	HEXA	3073	Missense	DM	CM125499	rs1057519467		[NM_000520.5:c.1432G>A] [NP_000511.2:p.G478R]	G-A		GGG-AGG	Gly-Arg	478	chr15:72637881 (-)	acatgccccttttcctccagGCCCAGAGCA[G/A]GGGCTGTTGCCGAAAGGCTGTGGAGCAACA	chr15:72345540 (-)		0.15;TOLERATED	Mistri (2012) PLOS ONE 7, e39122
Tay-Sachs disease	HEXA	3073	Missense	DM	CM950624	rs1057521137		[NM_000520.5:c.748G>A] [NP_000511.2:p.G250S]	G-A		GGT-AGT	Gly-Ser	250	chr15:72642916 (-)	AAGGAGGTCATTGAATACGCACGGCTCCGG[G/A]GTATCCGTGTGCTTGCAGAGTTTGACACTC	chr15:72350575 (-)	0.93;VERY HIGH RISK	0.05;DAMAGING	Triggs-Raine (1995) AJHG 56, 870
Tay-Sachs disease	HEXA	3073	Missense	DM	CM890061	rs121907954		[NM_000520.5:c.805G>A] [NP_000511.2:p.G269S]	G-A		GGT-AGT	Gly-Ser	269	chr15:72642859 (-)	ACTCCTGGCCACACTTTGTCCTGGGGACCA[G/A]gtaagaatgatgtctgggaccagagggact	chr15:72350518 (-)	0.52;MEDIUM RISK		Navon (1989) SCIENCE 243, 1471
Tay-Sachs disease	HEXA	3073	Missense	DM	CM930398	rs121907978		[NM_000520.5:c.1360G>A] [NP_000511.2:p.G454S]	G-A		GGT-AGT	Gly-Ser	454	chr15:72638637 (-)	gGTACCCCTGAGCAGAAGGCTCTGGTGATT[G/A]GTGGAGAGGCTTGTATGTGGGGAGAATATG	chr15:72346296 (-)	0.95;VERY HIGH RISK	0.0;DAMAGING	Akli (1993) HMG 2, 61
Tay-Sachs disease	HEXA	3073	Missense	DM	CM1313565	rs121907954		[NM_000520.5:c.805G>C] [NP_000511.2:p.G269R]	G-C		GGT-CGT	Gly-Arg	269	chr15:72642859 (-)	ACTCCTGGCCACACTTTGTCCTGGGGACCA[G/C]gtaagaatgatgtctgggaccagagggact	chr15:72350518 (-)			Mistri (2013) MGM 111, S77
Tay-Sachs disease	HEXA	3073	Missense	DM	CM920336	rs121907959		[NM_000520.5:c.749G>A] [NP_000511.2:p.G250D]	G-A		GGT-GAT	Gly-Asp	250	chr15:72642915 (-)	AGGAGGTCATTGAATACGCACGGCTCCGGG[G/A]TATCCGTGTGCTTGCAGAGTTTGACACTCC	chr15:72350574 (-)	0.96;VERY HIGH RISK	0.05;DAMAGING	Trop (1992) HUM MUT 1, 35
Tay-Sachs disease	HEXA	3073	Missense	DM	CM970718			[NM_000520.5:c.806G>A] [NP_000511.2:p.G269D]	G-A		GGT-GAT	Gly-Asp	269	chr15:72641600 (-)	acactcatatggggttttctcttggcttag[G/A]TATCCCTGGATTACTGACTCCTTGCTACTC	chr15:72349259 (-)	0.77;HIGH RISK	0.02;DAMAGING	Akerman (1997) AJHG 60, 1099
Tay-Sachs disease	HEXA	3073	Missense	DM	CM983745			[NM_000520.5:c.1361G>A] [NP_000511.2:p.G454D]	G-A		GGT-GAT	Gly-Asp	454	chr15:72638636 (-)	GTACCCCTGAGCAGAAGGCTCTGGTGATTG[G/A]TGGAGAGGCTTGTATGTGGGGAGAATATGT	chr15:72346295 (-)	0.98;VERY HIGH RISK	0.0;DAMAGING	Ozkara (1998) MGM 65, 250
Tay-Sachs disease	HEXA	3073	Missense	DM	CM001188	rs121907959		[NM_000520.5:c.749G>T] [NP_000511.2:p.G250V]	G-T		GGT-GTT	Gly-Val	250	chr15:72642915 (-)	AGGAGGTCATTGAATACGCACGGCTCCGGG[G/T]TATCCGTGTGCTTGCAGAGTTTGACACTCC	chr15:72350574 (-)	0.98;VERY HIGH RISK	0.03;DAMAGING	Karpati (2000) CLIN GENET 57, 398
Tay-Sachs disease	HEXA	3073	Missense	DM	CM920333	rs387906310		[NM_000520.5:c.574G>C] [NP_000511.2:p.V192L]	G-C		GTC-CTC	Val-Leu	192	chr15:72643572 (-)	gttcacagtgtgcactttaacctacagGAT[G/C]TCATGGCGTACAATAAATTGAACGTGTTCC	chr15:72351231 (-)	0.68;HIGH RISK	0.3;TOLERATED	Ainsworth (1992) AJHG 51, 802
Tay-Sachs disease	HEXA	3073	Missense	DM	CM189597			[NM_000520.5:c.1219G>T] [NP_000511.2:p.V407F]	G-T		GTC-TTC	Val-Phe	407	chr15:72638979 (-)	CCAGTGAACTATATGAAGGAGCTGGAACTG[G/T]TCACCAAGGCCGGCTTCCGGGCCCTTCTCT	chr15:72346638 (-)			Gowda (2018) IJP ,
Tay-Sachs disease	HEXA	3073	Missense	DM	CM920334	rs1800429		[NM_000520.5:c.598G>A] [NP_000511.2:p.V200M]	G-A		GTG-ATG	Val-Met	200	chr15:72643548 (-)	cagGATGTCATGGCGTACAATAAATTGAAC[G/A]TGTTCCACTGGCATCTGGTAGATGATCCTT	chr15:72351207 (-)	0.68;HIGH RISK	0.0;DAMAGING	Ainsworth (1992) AJHG 51, 802
Tay-Sachs disease	HEXA	3073	Missense	DM	CM166329			[NM_000520.5:c.679T>C] [NP_000511.2:p.Y227H]	T-C		TAC-CAC	Tyr-His	227	chr15:72642985 (-)	tgaagggtgtcttgtgcctttcagGGGTCC[T/C]ACAACCCTGTCACCCACATCTACACAGCAC	chr15:72350644 (-)			Yubero (2016) PLOS ONE 11, e0156359
Tay-Sachs disease	HEXA	3073	Nonsense	DM	CM920332	rs121907969		[NM_000520.5:c.540C>G] [NP_000511.2:p.Y180*]	C-G		TAC-TAG	Tyr-Term	180	chr15:72645439 (-)	GGGCTTGCTGTTGGATACATCTCGCCATTA[C/G]CTGCCACTCTCTAGCATCCTGGACACTCTG	chr15:72353098 (-)			Drucker (1992) AJHG 51, 371
Tay-Sachs disease	HEXA	3073	Missense	DM	HM080090	rs147502219		[NM_000520.5:c.1490A>G] [NP_000511.2:p.Y497C]	A-G		TAT-TGT	Tyr-Cys	497	chr15:72637823 (-)	ACAAGTTGACATCTGACCTGACATTTGCCT[A/G]TGAACGTTTGTCACACTTCCGCTGTGAATT	chr15:72345482 (-)	0.49;MEDIUM RISK	0.19;TOLERATED	Chin (2009) HUM GENET 126, 329
Tay-Sachs disease	HEXA	3073	Missense	DM	CM910217	rs121907961		[NM_000520.5:c.629C>T] [NP_000511.2:p.S210F]	C-T		TCC-TTC	Ser-Phe	210	chr15:72643517 (-)	TGTTCCACTGGCATCTGGTAGATGATCCTT[C/T]CTTCCCATATGAGAGCTTCACTTTTCCAGA	chr15:72351176 (-)	0.87;VERY HIGH RISK	0.0;DAMAGING	Akli (1991) GENOMICS 11, 124
Tay-Sachs disease	HEXA	3073	Missense	DM	CM970717	rs769866128		[NM_000520.5:c.677C>T] [NP_000511.2:p.S226F]	C-T		TCC-TTC	Ser-Phe	226	chr15:72642987 (-)	cctgaagggtgtcttgtgcctttcagGGGT[C/T]CTACAACCCTGTCACCCACATCTACACAGC	chr15:72350646 (-)	0.86;VERY HIGH RISK	0.0;DAMAGING	Akerman (1997) AJHG 60, 1099
Tay-Sachs disease	HEXA	3073	Nonsense	DM	CM123432	rs987036804		[NM_000520.5:c.155C>A] [NP_000511.2:p.S52*]	C-A		TCG-TAG	Ser-Term	52	chr15:72668159 (-)	ACAACTTTCAATTCCAGTACGATGTCAGCT[C/A]GGCCGCGCAGCCCGGCTGCTCAGTCCTCGA	chr15:72375818 (-)			Zampieri (2012) GENE 499, 262
Tay-Sachs disease	HEXA	3073	Missense	DM	CM970719			[NM_000520.5:c.835T>C] [NP_000511.2:p.S279P]	T-C		TCT-CCT	Ser-Pro	279	chr15:72641571 (-)	gGTATCCCTGGATTACTGACTCCTTGCTAC[T/C]CTGGGTCTGAGCCCTCTGGCACCTTTGGAC	chr15:72349230 (-)	0.47;MEDIUM RISK	0.25;TOLERATED	Drucker (1997) HUM MUT 10, 451
Tay-Sachs disease	HEXA	3073	Missense	DM	CM118197	rs387906949		[NM_000520.5:c.173G>A] [NP_000511.2:p.C58Y]	G-A		TGC-TAC	Cys-Tyr	58	chr15:72668141 (-)	ACGATGTCAGCTCGGCCGCGCAGCCCGGCT[G/A]CTCAGTCCTCGACGAGGCCTTCCAGCGCTA	chr15:72375800 (-)		0.24;TOLERATED	Najmabadi (2011) NATURE 478, 57
Tay-Sachs disease	HEXA	3073	Missense	DM	CM920340	rs121907968		[NM_000520.5:c.1453T>C] [NP_000511.2:p.W485R]	T-C		TGG-CGG	Trp-Arg	485	chr15:72637860 (-)	CCCAGAGCAGGGGCTGTTGCCGAAAGGCTG[T/C]GGAGCAACAAGTTGACATCTGACCTGACAT	chr15:72345519 (-)	0.9;VERY HIGH RISK	0.0;DAMAGING	Akalin (1992) HUM MUT 1, 40
Tay-Sachs disease	HEXA	3073	Missense	DM	CM053923	rs1002712424		[NM_000520.5:c.607T>G] [NP_000511.2:p.W203G]	T-G		TGG-GGG	Trp-Gly	203	chr15:72643539 (-)	ATGGCGTACAATAAATTGAACGTGTTCCAC[T/G]GGCATCTGGTAGATGATCCTTCCTTCCCAT	chr15:72351198 (-)	0.77;HIGH RISK	0.0;DAMAGING	Montalvo (2005) HUM MUT 26, 282
Tay-Sachs disease	HEXA	3073	Missense	DM	CM126853			[NM_000520.5:c.796T>G] [NP_000511.2:p.W266G]	T-G		TGG-GGG	Trp-Gly	266	chr15:72642868 (-)	GAGTTTGACACTCCTGGCCACACTTTGTCC[T/G]GGGGACCAGgtaagaatgatgtctgggacc	chr15:72350527 (-)		0.23;TOLERATED	Gort (2012) GENE 506, 25
Tay-Sachs disease	HEXA	3073	Nonsense	DM	CM920338			[NM_000520.5:c.986G>A] [NP_000511.2:p.W329*]	G-A		TGG-TAG	Trp-Term	329	chr15:72641420 (-)	TTGGAGGAGATGAGGTTGATTTCACCTGCT[G/A]gtatgagccctttgatcttcccactgtggc	chr15:72349079 (-)			Mules (1992) AJHG 50, 834
Tay-Sachs disease	HEXA	3073	Nonsense	DM	CM920339			[NM_000520.5:c.1175G>A] [NP_000511.2:p.W392*]	G-A		TGG-TAG	Trp-Term	392	chr15:72639023 (-)	agATTCAGCCAGACACAATCATACAGGTGT[G/A]GCGAGAGGATATTCCAGTGAACTATATGAA	chr15:72346682 (-)			Shore (1992) HUM MUT 1, 486
Tay-Sachs disease	HEXA	3073	Nonsense	DM	CM053924			[NM_000520.5:c.1292G>A] [NP_000511.2:p.W431*]	G-A		TGG-TAG	Trp-Term	431	chr15:72638906 (-)	ACCTGAACCGTATATCCTATGGCCCTGACT[G/A]GAAGGATTTCTACATAGTGGAACCCCTGGC	chr15:72346565 (-)			Montalvo (2005) HUM MUT 26, 282
Tay-Sachs disease	HEXA	3073	Nonsense	DM	BM1426423	rs762374961		[NM_000520.5:c.1421G>A] [NP_000511.2:p.W474*]	G-A		TGG-TAG	Trp-Term	474	chr15:72638576 (-)	TGGACAACACAAACCTGGTCCCCAGGCTCT[G/A]gtaagggttttcgggggggaggtggagggt	chr15:72346235 (-)			Sheth (2014) JIMD REP 12, 51
Tay-Sachs disease	HEXA	3073	Nonsense	DM	CM141270	rs1057519468		[NM_000520.5:c.1454G>A] [NP_000511.2:p.W485*]	G-A		TGG-TAG	Trp-Term	485	chr15:72637859 (-)	CCAGAGCAGGGGCTGTTGCCGAAAGGCTGT[G/A]GAGCAACAAGTTGACATCTGACCTGACATT	chr15:72345518 (-)			Sheth (2014) JIMD REP 12, 51
Tay-Sachs disease	HEXA	3073	Nonsense	DM	CM910214	rs121907964		[NM_000520.5:c.78G>A] [NP_000511.2:p.W26*]	G-A		TGG-TGA	Trp-Term	26	chr15:72668236 (-)	CGCAGGACGGGCGACGGCCCTCTGGCCCTG[G/A]CCTCAGAACTTCCAAACCTCCGACCAGCGC	chr15:72375895 (-)			Triggs-Raine (1991) AJHG 49, 1041
Tay-Sachs disease	HEXA	3073	Missense	DM	CM900127	rs121907958		[NM_000520.5:c.1260G>C] [NP_000511.2:p.W420C]	G-C		TGG-TGC	Trp-Cys	420	chr15:72638938 (-)	CGGCTTCCGGGCCCTTCTCTCTGCCCCCTG[G/C]TACCTGAACCGTATATCCTATGGCCCTGAC	chr15:72346597 (-)	0.82;VERY HIGH RISK	0.13;TOLERATED	Tanaka (1990) AJHG 47, 568
Tay-Sachs disease	HEXA	3073	Missense	DM	CM940930			[NM_000520.5:c.1373G>A] [NP_000511.2:p.C458Y]	G-A		TGT-TAT	Cys-Tyr	458	chr15:72638624 (-)	AGAAGGCTCTGGTGATTGGTGGAGAGGCTT[G/A]TATGTGGGGAGAATATGTGGACAACACAAA	chr15:72346283 (-)	0.72;HIGH RISK	0.01;DAMAGING	Tanaka (1994) JIMD 17, 593
Tay-Sachs disease	HEXA	3073	Missense	DM	CM011363			[NM_000520.5:c.898T>C] [NP_000511.2:p.F300L]	T-C		TTC-CTC	Phe-Leu	300	chr15:72641508 (-)	GTGAATCCCAGTCTCAATAATACCTATGAG[T/C]TCATGAGCACATTCTTCTTAGAAGTCAGCT	chr15:72349167 (-)	0.59;MEDIUM RISK	0.07;TOLERATED	No author given (2001) LSDB099 UP
Tay-Sachs disease, late onset	HEXA	3073	Missense	DM	CM1516884			[NM_000520.5:c.1561T>C] [NP_000511.2:p.F521L]	T-C		TTC-CTC	Phe-Leu	521	chr15:72636447 (-)	GGTGTCCAGGCCCAACCCCTCAATGTAGGC[T/C]TCTGTGAGCAGGAGTTTGAACAGACCTGAg	chr15:72344106 (-)			Stendel (2015) J NEUROL 262, 1072
Tay-Sachs disease	HEXA	3073	Missense	DM	CM930395	rs121907974		[NM_000520.5:c.632T>C] [NP_000511.2:p.F211S]	T-C		TTC-TCC	Phe-Ser	211	chr15:72643514 (-)	TCCACTGGCATCTGGTAGATGATCCTTCCT[T/C]CCCATATGAGAGCTTCACTTTTCCAGAGCT	chr15:72351173 (-)	0.81;VERY HIGH RISK	0.0;DAMAGING	Akli (1993) HMG 2, 61
Tay-Sachs disease	HEXA	3073	Missense	DM	CM182653			[NM_000520.5:c.1031T>C] [NP_000511.2:p.F344S]	T-C		TTC-TCC	Phe-Ser	344	chr15:72640431 (-)	AGATCCAGGACTTTATGAGGAAGAAAGGCT[T/C]CGGTGAGGACTTCAAGCAGCTGGAGTCCTT	chr15:72348090 (-)			Ji (2018) PLOS ONE 13, e0188869
Tay-Sachs disease	HEXA	3073	Missense	DM	CM126855	rs202173526		[NM_000520.5:c.1302C>G] [NP_000511.2:p.F434L]	C-G		TTC-TTG	Phe-Leu	434	chr15:72638896 (-)	TATATCCTATGGCCCTGACTGGAAGGATTT[C/G]TACATAGTGGAACCCCTGGCATTTGAAGgt	chr15:72346555 (-)		0.42;TOLERATED	Gort (2012) GENE 506, 25
Tay-Sachs disease	HEXA	3073	Splice	DM	CS133848	rs770093080		[NM_000520.5:c.253+1G>A]	G-A	IVS 1, ds, +1				chr15:72668060 (-)	CCGGGTCTTGGCCCCGTCCTTACCTCACAG[G/A]tgagtcggacttgtcccgccctgttcctgg	chr15:72375719 (-)			Strom (2013) OJG 3, 61
Tay-Sachs disease	HEXA	3073	Splice	DM	CS951442			[NM_000520.5:c.1146+18A>G]	A-G	IVS 10, ds, +18				chr15:72640009 (-)	TAATAAAGTAAAGgtgagccggggcagaga[A/G]gagaagaagccaccagcagtgcctccctct	chr15:72347668 (-)			Triggs-Raine (1995) AJHG 56, 870
Tay-Sachs disease	HEXA	3073	Splice	DM	CS126861			[NM_000520.5:c.1146+1G>A]	G-A	IVS 10, ds, +1				chr15:72640026 (-)	TGGCAGGAGGTGTTTGATAATAAAGTAAAG[G/A]tgagccggggcagagaagagaagaagccac	chr15:72347685 (-)			Gort (2012) GENE 506, 25
Tay-Sachs disease	HEXA	3073	Splice	DM	CS102998	rs587779406	Splicing	[NM_000520.5:c.1305C>T]	C-T	IVS 11, ds, -26				chr15:72638893 (-)	ATCCTATGGCCCTGACTGGAAGGATTTCTA[C/T]ATAGTGGAACCCCTGGCATTTGAAGgtgaa	chr15:72346552 (-)			Levit (2010) MGM 100, 176
Tay-Sachs disease	HEXA	3073	Splice	DM	CS942077	rs767041069		[NM_000520.5:c.1330+1G>A]	G-A	IVS 11, ds, +1				chr15:72638867 (-)	TCTACATAGTGGAACCCCTGGCATTTGAAG[G/A]tgaaagcagagagctctccttgctaaccaa	chr15:72346526 (-)			Montalvo (2005) HUM MUT 26, 282
Tay-Sachs disease	HEXA	3073	Splice	DM	CS951443			[NM_000520.5:c.1330+1G>C]	G-C	IVS 11, ds, +1				chr15:72638867 (-)	TCTACATAGTGGAACCCCTGGCATTTGAAG[G/C]tgaaagcagagagctctccttgctaaccaa	chr15:72346526 (-)			Boles (1995) AJHG 56, 716
Tay-Sachs disease	HEXA	3073	Splice	DM	CS126862			[NM_000520.5:c.1422-2A>G]	A-G	IVS 12, as, -2				chr15:72637893 (-)	gcccaatctggcacatgccccttttcctcc[A/G]gGCCCAGAGCAGGGGCTGTTGCCGAAAGGC	chr15:72345552 (-)			Gort (2012) GENE 506, 25
Tay-Sachs disease	HEXA	3073	Splice	DM	CS880074	rs147324677		[NM_000520.5:c.1421+1G>C]	G-C	IVS 12, ds, +1				chr15:72638575 (-)	GGACAACACAAACCTGGTCCCCAGGCTCTG[G/C]taagggttttcgggggggaggtggagggtt	chr15:72346234 (-)			Ohno (1988) BBRC 153, 463
Tay-Sachs disease	HEXA	3073	Splice	DM	CS1810254			[NM_000520.5:c.1527-2A>T]	A-T	IVS 13, as, -2				chr15:72636483 (-)	ttatcttgccatttcttcatgtcctcttgc[A/T]gGCGAGGTGTCCAGGCCCAACCCCTCAATG	chr15:72344142 (-)			Sheth (2018) BMC MG 19, 109
Tay-Sachs disease	HEXA	3073	Splice	DM	CS910440			[NM_000520.5:c.346+1G>A]	G-A	IVS 2, ds, +1				chr15:72648865 (-)	AGCTTCCTACTTTGGAGTCAGTGGAGAATT[G/A]taagtaccatcctgttccctgtcttagaag	chr15:72356524 (-)			Akli (1991) GENOMICS 11, 124
Tay-Sachs disease	HEXA	3073	Splice	DM	CS910441	rs797044432		[NM_000520.5:c.346+1G>C]	G-C	IVS 2, ds, +1				chr15:72648865 (-)	AGCTTCCTACTTTGGAGTCAGTGGAGAATT[G/C]taagtaccatcctgttccctgtcttagaag	chr15:72356524 (-)			Triggs-Raine (1991) AJHG 49, 1041
Tay-Sachs disease	HEXA	3073	Splice	DM	CS126859			[NM_000520.5:c.413-2A>G]	A-G	IVS 3, as, -2				chr15:72646080 (-)	agtctttactctgcctctctacatcttcct[A/G]gGTCTGGAGACTTTTAGCCAGCTTGTTTGG	chr15:72353739 (-)			Gort (2012) GENE 506, 25
Tay-Sachs disease	HEXA	3073	Splice	DM	CS033124		Splicing	[NM_000520.5:c.412G>A]	G-A	IVS 3, ds, -1				chr15:72647900 (-)	CTCTCTGAGACTGTCTGGGGAGCTCTCCGA[G/A]gtaacaaattggggctgattaaaagagaga	chr15:72355559 (-)			Ozkara (2003) BRAIN DEV 25, 203
Tay-Sachs disease	HEXA	3073	Splice	DM	CS941496			[NM_000520.5:c.412+1G>T]	G-T	IVS 3, ds, +1				chr15:72647899 (-)	TCTCTGAGACTGTCTGGGGAGCTCTCCGAG[G/T]taacaaattggggctgattaaaagagagag	chr15:72355558 (-)			Tanaka (1994) JIMD 17, 593
Tay-Sachs disease	HEXA	3073	Splice	DM	CS910442	rs764343937		[NM_000520.5:c.460-1G>T]	G-T	IVS 4, as, -1				chr15:72645520 (-)	aactgacatgttcaatgtttgttctgcaca[G/T]TTCTTTATCAACAAGACTGAGATTGAGGAC	chr15:72353179 (-)			Mules (1991) AJHG 48, 1181
Tay-Sachs disease	HEXA	3073	Splice	DM?	CS1313566				C-A	IVS 4, ds, +4									Mistri (2013) MGM 111, S77
Tay-Sachs disease	HEXA	3073	Splice	DM	CS910443	rs762060470		[NM_000520.5:c.459+5G>A]	G-A	IVS 4, ds, +5				chr15:72646027 (-)	TTGTTTGGAAATCTGCTGAGGGCACAgtaa[G/A]tgtggaccctcaaaaagggctcctttttca	chr15:72353686 (-)			Akli (1991) GENOMICS 11, 124
Tay-Sachs disease	HEXA	3073	Splice	DM?	CS123440			[NM_000520.5:c.571-8A>G]	A-G	IVS 5, as, -8				chr15:72643583 (-)	gactgtgatgggttcacagtgtgcacttta[A/G]cctacagGATGTCATGGCGTACAATAAATT	chr15:72351242 (-)			Zampieri (2012) GENE 499, 262
Tay-Sachs disease	HEXA	3073	Splice	DM	CS971757			[NM_000520.5:c.571-2A>G]	A-G	IVS 5, as, -2				chr15:72643577 (-)	gatgggttcacagtgtgcactttaacctac[A/G]gGATGTCATGGCGTACAATAAATTGAACGT	chr15:72351236 (-)			Kaufman (1997) HUM MUT 10, 295
Tay-Sachs disease	HEXA	3073	Splice	DM	CS930825	rs185429231		[NM_000520.5:c.571-1G>T]	G-T	IVS 5, as, -1				chr15:72643576 (-)	atgggttcacagtgtgcactttaacctaca[G/T]GATGTCATGGCGTACAATAAATTGAACGTG	chr15:72351235 (-)			Tanaka (1993) BBRC 192, 539
Tay-Sachs disease	HEXA	3073	Splice	DM	CS126860			[NM_000520.5:c.570+3A>G]	A-G	IVS 5, ds, +3				chr15:72645406 (-)	GCCACTCTCTAGCATCCTGGACACTCTGgt[A/G]accaggccttaaggccttcttcacacttaa	chr15:72353065 (-)			Gort (2012) GENE 506, 25
Tay-Sachs disease	HEXA	3073	Splice	DM	CS900253		Splicing	[NM_000520.5:c.570G>A]	G-A	IVS 5, ds, -1				chr15:72645409 (-)	CCTGCCACTCTCTAGCATCCTGGACACTCT[G/A]gtaaccaggccttaaggccttcttcacact	chr15:72353068 (-)			Akli (1990) JBC 265, 7324
Tay-Sachs disease	HEXA	3073	Splice	DM	CS951437	rs786204754		[NM_000520.5:c.570+1G>A]	G-A	IVS 5, ds, +1				chr15:72645408 (-)	CTGCCACTCTCTAGCATCCTGGACACTCTG[G/A]taaccaggccttaaggccttcttcacactt	chr15:72353067 (-)			Ozkara (1995) HUM MUT 5, 186
Tay-Sachs disease	HEXA	3073	Splice	DM	CS930826	rs387906311		[NM_000520.5:c.672+1G>A]	G-A	IVS 6, ds, +1				chr15:72643473 (-)	AGCTTCACTTTTCCAGAGCTCATGAGAAAG[G/A]tatgttcccgtttcactcagaccaagttta	chr15:72351132 (-)			Akli (1993) HMG 2, 61
Tay-Sachs disease	HEXA	3073	Splice	R	CS951438	rs117160567		[NM_000520.5:c.672+30T>G]	T-G	IVS 6, ds, +30				chr15:72643444 (-)	Ggtatgttcccgtttcactcagaccaagtt[T/G]atgggtcaatgtctgaatctggctgtggcc	chr15:72351103 (-)			Triggs-Raine (1995) AJHG 56, 870
Tay-Sachs disease	HEXA	3073	Splice	DM	CS973345	rs770932296		[NM_000520.5:c.806-7G>A]	G-A	IVS 7, as, -7				chr15:72641607 (-)	atttgtgacactcatatggggttttctctt[G/A]gcttagGTATCCCTGGATTACTGACTCCTT	chr15:72349266 (-)			Fernandes (1997) EJHG 5, 129
Tay-Sachs disease	HEXA	3073	Splice	DM	CS102997		Splicing	[NM_000520.5:c.814G>A]	G-A	IVS 7, as, +9				chr15:72641592 (-)	atggggttttctcttggcttagGTATCCCT[G/A]GATTACTGACTCCTTGCTACTCTGGGTCTG	chr15:72349251 (-)			Levit (2010) MGM 100, 176
Tay-Sachs disease	HEXA	3073	Splice	DM	CS920759	rs121907980		[NM_000520.5:c.805+1G>A]	G-A	IVS 7, ds, +1				chr15:72642858 (-)	CTCCTGGCCACACTTTGTCCTGGGGACCAG[G/A]taagaatgatgtctgggaccagagggactc	chr15:72350517 (-)			Hechtman (1992) HUM GENET 90, 402
Tay-Sachs disease	HEXA	3073	Splice	DM	CS951439	rs121907980		[NM_000520.5:c.805+1G>C]	G-C	IVS 7, ds, +1				chr15:72642858 (-)	CTCCTGGCCACACTTTGTCCTGGGGACCAG[G/C]taagaatgatgtctgggaccagagggactc	chr15:72350517 (-)			Ribeiro (1995) BBA 1270, 44
Tay-Sachs disease	HEXA	3073	Splice	DM	CS054197			[NM_000520.5:c.805+2T>C]	T-C	IVS 7, ds, +2				chr15:72642857 (-)	TCCTGGCCACACTTTGTCCTGGGGACCAGg[T/C]aagaatgatgtctgggaccagagggactct	chr15:72350516 (-)			Montalvo (2005) HUM MUT 26, 282
Tay-Sachs disease	HEXA	3073	Splice	DM	CS078826				G-A	IVS 8, as, -7									Maegawa (2007) JBC 282, 9150
Tay-Sachs disease	HEXA	3073	Splice	DM	CS951440	rs200926928		[NM_000520.5:c.986+3A>G]	A-G	IVS 8, ds, +3				chr15:72641417 (-)	GAGGAGATGAGGTTGATTTCACCTGCTGgt[A/G]tgagccctttgatcttcccactgtggcctg	chr15:72349076 (-)			Richard (1995) BMM 55, 74
Tay-Sachs disease	HEXA	3073	Splice	DM	CS101089			[NM_000520.5:c.986+5G>A]	G-A	IVS 8, ds, +5				chr15:72641415 (-)	GGAGATGAGGTTGATTTCACCTGCTGgtat[G/A]agccctttgatcttcccactgtggcctgat	chr15:72349074 (-)			Giraud (2010) BBRC 392, 599
Tay-Sachs disease	HEXA	3073	Splice	DM	CS951441			[NM_000520.5:c.1074-1G>T]	G-T	IVS 9, as, -1				chr15:72640100 (-)	gacacttactagacactcctctcctctcca[G/T]GCTGCTGGACATCGTCTCTTCTTATGGCAA	chr15:72347759 (-)			Brown (1995) HUM MUT 5, 173
Tay-Sachs disease	HEXA	3073	Splice	DM	CS910444	rs76173977		[NM_000520.5:c.1073+1G>A]	G-A	IVS 9, ds, +1				chr15:72640388 (-)	CAAGCAGCTGGAGTCCTTCTACATCCAGAC[G/A]tgaggaaggaaggagggtgggtggggtccc	chr15:72348047 (-)			Akli (1991) GENOMICS 11, 124
Leukoencephalopathy, and ovarian failure in females	AARS2	57505	Nonsense	DM	CM146230			[NM_020745.3:c.1609C>T] [NP_065796.1:p.Q537*]	C-T		CAA-TAA	Gln-Term	537	chr6:44272525 (-)	gAGTTCGGCACCTGTGAGGCCCAGGTGTTG[C/T]AACTGTATACAGAGGACGGGACAGCAGTGG	chr6:44304788 (-)			Dallabona (2014) NEUROLOGY 82, 2063
Leukoencephalopathy, and ovarian failure in females	AARS2	57505	Nonsense	DM	CM146227	rs587777591		[NM_020745.3:c.1561C>T] [NP_065796.1:p.R521*]	C-T		CGA-TGA	Arg-Term	521	chr6:44272809 (-)	GACGACAGCCCCAAGTACAACTACTCCCTG[C/T]GACCCAGCGGAAGTTATGgtgagagcctgg	chr6:44305072 (-)			Dallabona (2014) NEUROLOGY 82, 2063
Leukoencephalopathy, and ovarian failure in females	AARS2	57505	Missense	DM	CM146229	rs587777592		[NM_020745.3:c.1213G>A] [NP_065796.1:p.E405K]	G-A		GAG-AAG	Glu-Lys	405	chr6:44274104 (-)	gttcagATCGCCAACCTGGTGTCAGAGGAC[G/A]AGGCAGCCTTCCTGGCCTCCCTGGAGCGGG	chr6:44306367 (-)			Dallabona (2014) NEUROLOGY 82, 2063
Leukoencephalopathy, and ovarian failure in females	AARS2	57505	Missense	DM	CM146228	rs543267101		[NM_020745.3:c.2893G>A] [NP_065796.1:p.G965R]	G-A		GGA-AGA	Gly-Arg	965	chr6:44268349 (-)	TGGGGCTCACGAGTGGTGGCCCAAGGCACC[G/A]GAAGCACTACTGACCTGGAAGCTGCCCTCA	chr6:44300612 (-)			Dallabona (2014) NEUROLOGY 82, 2063
Leukoencephalopathy, and ovarian failure in females	AARS2	57505	Missense	DM	CM146226	rs587777590		[NM_020745.3:c.149T>G] [NP_065796.1:p.F50C]	T-G		TTT-TGT	Phe-Cys	50	chr6:44280912 (-)	CGGCCGTGAGGGCCGCCTTTCTGAACTTCT[T/G]TCGGGACCGCCATGGCCACCGGCTGGTGCC	chr6:44313175 (-)			Dallabona (2014) NEUROLOGY 82, 2063
Leukoencephalopathy with axonal spheroids & pigmented glia	AARS2	57505	Splice	DM	CS1615772			[NM_020745.3:c.1041-1G>A]	G-A	IVS 6, as, -1				chr6:44274769 (-)	ggattcatgtctgggctctgaaccccttta[G/A]GCTGGTTCTTCGTCGGATCCTGCGTCGAGC	chr6:44307032 (-)			Lynch (2016) JAMA NEURO 73, 1433
Leukoencephalopathy with axonal spheroids & pigmented glia	AARS2	57505	Splice	DM	CS1615976			[NM_020745.3:c.1188G>A]	G-A	IVS 8, ds, -1				chr6:44274231 (-)	TTATCCAGAACTGCAAAGGAACTCAGCCCA[G/A]gtactggattccagtgggagagaaaggggt	chr6:44306494 (-)			Lynch (2016) JAMA NEURO 73, 1433
Cavitating leukoencephalopathy with cytochrome c oxidase deficiency	APOPT1	84334	Nonsense	DM	CM149789	rs587777784		[NM_032374.4:c.235C>T] [NP_115750.2:p.R79*]	C-T		CGA-TGA	Arg-Term	79	chr14:104038032 (+)	ATAGGACCCCCAGATAAATATTCAAACCTT[C/T]GACCTGTTCACTTTTACATACCTGAAAATG	chr14:103571695 (+)			Melchionda (2014) AJHG 95, 315
Cavitating leukoencephalopathy with cytochrome c oxidase deficiency	APOPT1	84334	Missense	DM	CM149791	rs587777786		[NM_032374.4:c.353T>C] [NP_115750.2:p.F118S]	T-C		TTT-TCT	Phe-Ser	118	chr14:104038150 (+)	AACAGTTCTGGGCAAACCAGAATTTGACTT[T/C]TAGTAAGgtaagtttaagttttagatcaga	chr14:103571813 (+)			Melchionda (2014) AJHG 95, 315
Cavitating leukoencephalopathy with cytochrome c oxidase deficiency	APOPT1	84334	Splice	DM	CS149788	rs587777785		[NM_032374.4:c.163-1G>A]	G-A	IVS 1, as, -1				chr14:104037959 (+)	tcatatgttaatccaatttactttgttaaa[G/A]GTCTCAAGATTCTGCCCTCCAAGAAAGTCT	chr14:103571622 (+)			Melchionda (2014) AJHG 95, 315
Mitochondrial leukoencephalopathy	BOLA3	388962	Missense	DM	CM181245	rs866949521		[NM_212552.2:c.295C>T] [NP_997717.2:p.R99W]	C-T		CGG-TGG	Arg-Trp	99	chr2:74362749 (-)	AAAGAAGAAATCAAAGAGATGCATGGATTG[C/T]GGATATTTACCTCTGTCCCCAAACGCTGAc	chr2:74135622 (-)			Bindu (2018) MSARD 20, 84
Leukoencephalopathy	CLCN2	1181	Nonsense	DM	CM1719314	rs863225250		[NM_004366.5:c.925C>T] [NP_004357.3:p.R309*]	C-T		CGA-TGA	Arg-Term	309	chr3:184075028 (-)	ttagAGACTATTACAGCCCTCTTCAAAACC[C/T]GATTCCGGCTCGACTTCCCCTTTGACCTGC	chr3:184357240 (-)			Zeydan (2017) EUR NEUROL 78, 125
Leukoencephalopathy	CLCN2	1181	Missense	DM	CM1718755	rs771507094		[NM_004366.5:c.1412G>A] [NP_004357.3:p.R471H]	G-A		CGT-CAT	Arg-His	471	chr3:184072431 (-)	cccccctccctgaagGAGCAGCATTTGGGC[G/A]TCTGGTGGGTGAAAGCATGGCTGCCTGGTT	chr3:184354643 (-)			Zeydan (2017) EUR NEUROL 78, 125
Leukoencephalopathy with white matter oedema	CLCN2	1181	Missense	DM	CM135841	rs587777111		[NM_004366.5:c.1499C>T] [NP_004357.3:p.A500V]	C-T		GCT-GTT	Ala-Val	500	chr3:184072344 (-)	GCACCTACCGGATTGTGCCTGGGGGCTACG[C/T]TGTGGTCGgtgagtgcctcaggtcccatcg	chr3:184354556 (-)			Depienne (2013) L NEUROL 12, 659
Mitochondrial leukoencephalopathy & cytochrome c oxidase deficiency	COA7	65260	Missense	DM	CM1615153	rs961876891		[NM_023077.2:c.410A>G] [NP_075565.2:p.Y137C]	A-G		TAC-TGC	Tyr-Cys	137	chr1:53153678 (-)	GCCAGCCTGACTTGGGAAAGGCCAGGGACT[A/G]CTACACAAGGGCCTGTGATGGTGGCTATAC	chr1:52688006 (-)			Martinez Lyons (2016) JMG 53, 846
Mitochondrial leukoencephalopathy & cytochrome c oxidase deficiency	COA7	65260	Splice	DM	CS1615158	rs1197945739		[NM_023077.2:c.247+1G>T]	G-T	IVS 2, ds, +1				chr1:53158398 (-)	AACTGGGGGCCTACTATGTGACTGGAAAAG[G/T]taaggagggcctgccttttgggtccttgtc	chr1:52692726 (-)			Martinez Lyons (2016) JMG 53, 846
Severe motor delay and leukoencephalopathy	COL4A1	1282	Missense	DM	CM153380			[NM_001845.5:c.2662G>C] [NP_001836.3:p.G888R]	G-C		GGG-CGG	Gly-Arg	888	chr13:110830243 (-)	AAGGGAGAAATGGGCGTCATGGGGACCCCC[G/C]GGCAGCCGGGCTCACCAGGACCAGTGGGTG	chr13:110177896 (-)			Giorgio (2015) JNS 352, 99
Leukoencephalopathy with muscle symptons, brain small-vessel disease and infantile encephalopathy	COL4A1	1282	Missense	DM	CM153379			[NM_001845.5:c.1249G>C] [NP_001836.3:p.G417R]	G-C		GGT-CGT	Gly-Arg	417	chr13:110850850 (-)	AGTGGAAGAGATGGGCTCCCGGGTCCTCCT[G/C]GTTCCCCTGGGCCCCCTGGGCAGCCTGGCT	chr13:110198503 (-)			Giorgio (2015) JNS 352, 99
Pontine autosomal dominant microangiopathy with leukoencephalopathy	COL4A1	1282	Regulatory	DM	CR1615166				G-T	#ERROR!				chr13:110802678 (-)	GAAGCCTGACTCAGCTAATGTCACAACATG[G/T]TGCTACTTCTTCTTCTTTTTGTTAACAGCA	chr13:110150331 (-)			Verdura (2016) ANN NEUROL 80, 741
Pontine autosomal dominant microangiopathy with leukoencephalopathy	COL4A1	1282	Regulatory	DM	CR1615164				C-A	#ERROR!				chr13:110802675 (-)	GCCTGACTCAGCTAATGTCACAACATGGTG[C/A]TACTTCTTCTTCTTTTTGTTAACAGCAACG	chr13:110150328 (-)			Verdura (2016) ANN NEUROL 80, 741
Pontine autosomal dominant microangiopathy with leukoencephalopathy	COL4A1	1282	Regulatory	DM	CR1615165				G-T	#ERROR!				chr13:110802679 (-)	TGAAGCCTGACTCAGCTAATGTCACAACAT[G/T]GTGCTACTTCTTCTTCTTTTTGTTAACAGC	chr13:110150332 (-)			Verdura (2016) ANN NEUROL 80, 741
Intracerebral haemorrhage & leukoencephalopathy	COL4A2	1284	Missense	DM	CM142154			[NM_001846.3:c.2821G>A] [NP_001837.2:p.G941R]	G-A		GGG-AGG	Gly-Arg	941	chr13:111134925 (+)	CAAGGCATGCCTGGACTCAAAGGGAGACCC[G/A]GGTTTCCAGGGAGCAAAGGCGAGGCTGGAT	chr13:110482578 (+)			Gunda (2014) J NEUROL 261, 500
Hereditary diffuse leukoencephalopathy with spheroids	CSF1R	1436	Missense	DM	CM131398	rs690016561		[NM_005211.3:c.2378A>C] [NP_005202.2:p.K793T]	A-C		AAG-ACG	Lys-Thr	793	chr5:149435846 (-)	ACGTGCTGTTGACCAATGGTCATGTGGCCA[A/C]GATTGGGGACTTCGGGCTGGCTAGGGACAT	chr5:150056283 (-)			Kondo (2013) INT MED 52, 503
Hereditary diffuse leukoencephalopathy with spheroids	CSF1R	1436	Missense	DM	CM153530	rs690016565		[NM_005211.3:c.2562T>A] [NP_005202.2:p.N854K]	T-A		AAT-AAA	Asn-Lys	854	chr5:149434892 (-)	ttacctgatcttggcctttgcagGGCTGAA[T/A]CCCTACCCTGGCATCCTGGTGAACAGCAAG	chr5:150055329 (-)			Sundal (2015) EJ NEUROL 22, 328
Hereditary diffuse leukoencephalopathy with spheroids	CSF1R	1436	Missense	DM	CM169755			[NM_005211.3:c.2699G>A] [NP_005202.2:p.R900K]	G-A		AGA-AAA	Arg-Lys	900	chr5:149433949 (-)	AGGCCTGCTGGGCCTTGGAGCCCACCCACA[G/A]ACCCACCTTCCAGCAGATCTGCTCCTTCCT	chr5:150054386 (-)			Stabile (2016) NS 37, 1565
Hereditary diffuse leukoencephalopathy with spheroids	CSF1R	1436	Missense	DM	CM1110999	rs281860273		[NM_005211.3:c.2324T>A] [NP_005202.2:p.I775N]	T-A		ATC-AAC	Ile-Asn	775	chr5:149435900 (-)	actaaccctgcagtgctttccctcagTGCA[T/A]CCACCGGGACGTGGCAGCGCGTAACGTGCT	chr5:150056337 (-)		0.0;DAMAGING	Rademakers (2011) NAT GENET 44, 200
Hereditary diffuse leukoencephalopathy with spheroids	CSF1R	1436	Missense	DM	CM1311988	rs690016555		[NM_005211.3:c.2528T>A] [NP_005202.2:p.I843N]	T-A		ATC-AAC	Ile-Asn	843	chr5:149435615 (-)	CGGTTCAGAGCGACGTCTGGTCCTATGGCA[T/A]CCTCCTCTGGGAGATCTTCTCACTTGgtga	chr5:150056052 (-)			Karle (2013) NEUROLOGY 81, 2039
Leukoencephalopathy with axonal spheroids & pigmented glia	CSF1R	1436	Missense	DM	CM1814708			[NM_005211.3:c.1985T>C] [NP_005202.2:p.I662T]	T-C		ATC-ACC	Ile-Thr	662	chr5:149439410 (-)	ccttggctgctctagGCCCTGTACTGGTCA[T/C]CACGGAGTACTGTTGCTATGGCGACCTGCT	chr5:150059847 (-)			Miura (2018) J NEUROL 265, 2415
Hereditary diffuse leukoencephalopathy with spheroids	CSF1R	1436	Missense	DM	CM144094	rs690016560		[NM_005211.3:c.2717T>C] [NP_005202.2:p.I906T]	T-C		ATC-ACC	Ile-Thr	906	chr5:149433931 (-)	AGCCCACCCACAGACCCACCTTCCAGCAGA[T/C]CTGCTCCTTCCTTCAGGAGCAGGCCCAAGA	chr5:150054368 (-)			Battisti (2014) J NEUROL 261, 768
Hereditary diffuse leukoencephalopathy with spheroids	CSF1R	1436	Missense	DM	CM144092	rs690016558		[NM_005211.3:c.2527A>T] [NP_005202.2:p.I843F]	A-T		ATC-TTC	Ile-Phe	843	chr5:149435616 (-)	ACGGTTCAGAGCGACGTCTGGTCCTATGGC[A/T]TCCTCCTCTGGGAGATCTTCTCACTTGgtg	chr5:150056053 (-)			Battisti (2014) J NEUROL 261, 768
Hereditary diffuse leukoencephalopathy with spheroids	CSF1R	1436	Missense	DM	CM1110997	rs281860270		[NM_005211.3:c.2297T>C] [NP_005202.2:p.M766T]	T-C		ATG-ACG	Met-Thr	766	chr5:149436872 (-)	TTCACTTCTCCAGCCAAGTAGCCCAGGGCA[T/C]GGCCTTCCTCGCTTCCAAGAATgtgagtag	chr5:150057309 (-)		0.0;DAMAGING	Rademakers (2011) NAT GENET 44, 200
Hereditary diffuse leukoencephalopathy with spheroids	CSF1R	1436	Missense	DM	CM1111004	rs281860279		[NM_005211.3:c.2624T>C] [NP_005202.2:p.M875T]	T-C		ATG-ACG	Met-Thr	875	chr5:149434830 (-)	TCTATAAACTGGTGAAGGATGGATACCAAA[T/C]GGCCCAGCCTGCATTTGCCCCAAAGAATAT	chr5:150055267 (-)		0.0;DAMAGING	Rademakers (2011) NAT GENET 44, 200
Leukoencephalopathy with axonal spheroids & pigmented glia	CSF1R	1436	Missense	DM	CM1813976			[NM_005211.3:c.2466G>A] [NP_005202.2:p.M822I]	G-A		ATG-ATA	Met-Ile	822	chr5:149435677 (-)	atcccagGCCCGCCTGCCTGTGAAGTGGAT[G/A]GCCCCAGAGAGCATCTTTGACTGTGTCTAC	chr5:150056114 (-)			Coomans (2018) ANB epub, epub
Leukoencephalopathy with axonal spheroids & pigmented glia	CSF1R	1436	Missense	DM	CM151025			[NM_005211.3:c.2296A>G] [NP_005202.2:p.M766V]	A-G		ATG-GTG	Met-Val	766	chr5:149436873 (-)	CTTCACTTCTCCAGCCAAGTAGCCCAGGGC[A/G]TGGCCTTCCTCGCTTCCAAGAATgtgagta	chr5:150057310 (-)			Kim (2015) JNS 349, 232
Hereditary diffuse leukoencephalopathy with spheroids	CSF1R	1436	Missense	DM	CM1111000	rs281860274		[NM_005211.3:c.2381T>C] [NP_005202.2:p.I794T]	T-C		ATT-ACT	Ile-Thr	794	chr5:149435843 (-)	TGCTGTTGACCAATGGTCATGTGGCCAAGA[T/C]TGGGGACTTCGGGCTGGCTAGGGACATCAT	chr5:150056280 (-)		0.0;DAMAGING	Rademakers (2011) NAT GENET 44, 200
Leukoencephalopathy with axonal spheroids & pigmented glia	CSF1R	1436	Missense	DM?	CM1814704			[NM_005211.3:c.2380A>T] [NP_005202.2:p.I794F]	A-T		ATT-TTT	Ile-Phe	794	chr5:149435844 (-)	GTGCTGTTGACCAATGGTCATGTGGCCAAG[A/T]TTGGGGACTTCGGGCTGGCTAGGGACATCA	chr5:150056281 (-)			Miura (2018) J NEUROL 265, 2415
Hereditary diffuse leukoencephalopathy with spheroids	CSF1R	1436	Nonsense	DM	CM1311989	rs690016556		[NM_005211.3:c.2629C>T] [NP_005202.2:p.Q877*]	C-T		CAG-TAG	Gln-Term	877	chr5:149434825 (-)	AAACTGGTGAAGGATGGATACCAAATGGCC[C/T]AGCCTGCATTTGCCCCAAAGAATATgtaag	chr5:150055262 (-)			Karle (2013) NEUROLOGY 81, 2039
Hereditary diffuse leukoencephalopathy with spheroids	CSF1R	1436	Missense	DM	CM140571			[NM_005211.3:c.2470C>T] [NP_005202.2:p.P824S]	C-T		CCA-TCA	Pro-Ser	824	chr5:149435673 (-)	cagGCCCGCCTGCCTGTGAAGTGGATGGCC[C/T]CAGAGAGCATCTTTGACTGTGTCTACACGG	chr5:150056110 (-)			Konno (2014) NEUROLOGY 82, 139
Hereditary diffuse leukoencephalopathy with spheroids	CSF1R	1436	Missense	DM	CM154478			[NM_005211.3:c.2563C>A] [NP_005202.2:p.P855T]	C-A		CCC-ACC	Pro-Thr	855	chr5:149434891 (-)	tacctgatcttggcctttgcagGGCTGAAT[C/A]CCTACCCTGGCATCCTGGTGAACAGCAAGT	chr5:150055328 (-)			Cheng (2015) ZYXYCXZZ 32, 208
Hereditary diffuse leukoencephalopathy with spheroids	CSF1R	1436	Missense	DM	CM1111005	rs281860280		[NM_005211.3:c.2632C>A] [NP_005202.2:p.P878T]	C-A		CCT-ACT	Pro-Thr	878	chr5:149434822 (-)	CTGGTGAAGGATGGATACCAAATGGCCCAG[C/A]CTGCATTTGCCCCAAAGAATATgtaagcga	chr5:150055259 (-)		0.0;DAMAGING	Rademakers (2011) NAT GENET 44, 200
Leukoencephalopathy	CSF1R	1436	Missense	DM	CM175493			[NM_005211.3:c.2570C>T] [NP_005202.2:p.P857L]	C-T		CCT-CTT	Pro-Leu	857	chr5:149434884 (-)	tcttggcctttgcagGGCTGAATCCCTACC[C/T]TGGCATCCTGGTGAACAGCAAGTTCTATAA	chr5:150055321 (-)			Lynch (2017) BRAIN 140, 1204
Leukoencephalopathy with axonal spheroids & pigmented glia	CSF1R	1436	Missense	DM	CM1814707			[NM_005211.3:c.2632C>G] [NP_005202.2:p.P878A]	C-G		CCT-GCT	Pro-Ala	878	chr5:149434822 (-)	CTGGTGAAGGATGGATACCAAATGGCCCAG[C/G]CTGCATTTGCCCCAAAGAATATgtaagcga	chr5:150055259 (-)			Miura (2018) J NEUROL 265, 2415
Leukoencephalopathy with axonal spheroids & pigmented glia	CSF1R	1436	Missense	DM	CM1814706			[NM_005211.3:c.2632C>T] [NP_005202.2:p.P878S]	C-T		CCT-TCT	Pro-Ser	878	chr5:149434822 (-)	CTGGTGAAGGATGGATACCAAATGGCCCAG[C/T]CTGCATTTGCCCCAAAGAATATgtaagcga	chr5:150055259 (-)			Miura (2018) J NEUROL 265, 2415
Hereditary diffuse leukoencephalopathy with spheroids	CSF1R	1436	Missense	DM	CM1210216	rs397515556		[NM_005211.3:c.2329C>T] [NP_005202.2:p.R777W]	C-T		CGG-TGG	Arg-Trp	777	chr5:149435895 (-)	ccctgcagtgctttccctcagTGCATCCAC[C/T]GGGACGTGGCAGCGCGTAACGTGCTGTTGA	chr5:150056332 (-)		0.0;DAMAGING	Mitsui (2012) AJMGBNG 159B, 951
Hereditary diffuse leukoencephalopathy with spheroids	CSF1R	1436	Missense	DM	CM124338	rs281860281		[NM_005211.3:c.2345G>A] [NP_005202.2:p.R782H]	G-A		CGT-CAT	Arg-His	782	chr5:149435879 (-)	ctcagTGCATCCACCGGGACGTGGCAGCGC[G/A]TAACGTGCTGTTGACCAATGGTCATGTGGC	chr5:150056316 (-)		0.0;DAMAGING	Kinoshita (2012) JNS 318, 115
Leukoencephalopathy with axonal spheroids & pigmented glia	CSF1R	1436	Missense	DM	CM154517			[NM_005211.3:c.2344C>G] [NP_005202.2:p.R782G]	C-G		CGT-GGT	Arg-Gly	782	chr5:149435880 (-)	cctcagTGCATCCACCGGGACGTGGCAGCG[C/G]GTAACGTGCTGTTGACCAATGGTCATGTGG	chr5:150056317 (-)			Foulds (2015) SCI REP 5, 10042
Leukoencephalopathy with axonal spheroids & pigmented glia	CSF1R	1436	Missense	DM	CM1721757			[NM_005211.3:c.2344C>T] [NP_005202.2:p.R782C]	C-T		CGT-TGT	Arg-Cys	782	chr5:149435880 (-)	cctcagTGCATCCACCGGGACGTGGCAGCG[C/T]GTAACGTGCTGTTGACCAATGGTCATGTGG	chr5:150056317 (-)			Okamoto (2017) RIN SHIN 57, 521
Leukoencephalopathy with cerebral calcifications and cysts	CSF1R	1436	Missense	DM	CM1615252			[NM_005211.3:c.2534T>C] [NP_005202.2:p.L845P]	T-C		CTC-CCC	Leu-Pro	845	chr5:149435609 (-)	AGAGCGACGTCTGGTCCTATGGCATCCTCC[T/C]CTGGGAGATCTTCTCACTTGgtgagccact	chr5:150056046 (-)			Ayrignac (2016) NEUROLOGY 87, e262
Hereditary diffuse leukoencephalopathy with spheroids	CSF1R	1436	Missense	DM	CM145012	rs690016563		[NM_005211.3:c.1745T>C] [NP_005202.2:p.L582P]	T-C		CTG-CCG	Leu-Pro	582	chr5:149441294 (-)	ACGAGAAGTGGGAGTTCCCCCGGAACAACC[T/C]GCAGTTTGgtgagatggcagctcatcactc	chr5:150061731 (-)			Schuberth (2014) NERVEN 85, 465
Hereditary diffuse leukoencephalopathy with spheroids	CSF1R	1436	Missense	DM	CM1111003	rs281860278		[NM_005211.3:c.2603T>C] [NP_005202.2:p.L868P]	T-C		CTG-CCG	Leu-Pro	868	chr5:149434851 (-)	GCATCCTGGTGAACAGCAAGTTCTATAAAC[T/C]GGTGAAGGATGGATACCAAATGGCCCAGCC	chr5:150055288 (-)		0.01;DAMAGING	Rademakers (2011) NAT GENET 44, 200
Leukoencephalopathy	CSF1R	1436	Missense	DM	CM175492			[NM_005211.3:c.1901T>G] [NP_005202.2:p.L634R]	T-G		CTG-CGG	Leu-Arg	634	chr5:149440493 (-)	CTGATGAGAAGGAGGCCCTCATGTCCGAGC[T/G]GAAGATCATGAGCCACCTGGGCCAGCACGA	chr5:150060930 (-)			Lynch (2017) BRAIN 140, 1204
Leukoencephalopathy with axonal spheroids & pigmented glia	CSF1R	1436	Missense	DM?	CM1814703			[NM_005211.3:c.2334C>A] [NP_005202.2:p.D778E]	C-A		GAC-GAA	Asp-Glu	778	chr5:149435890 (-)	cagtgctttccctcagTGCATCCACCGGGA[C/A]GTGGCAGCGCGTAACGTGCTGTTGACCAAT	chr5:150056327 (-)			Miura (2018) J NEUROL 265, 2415
Hereditary diffuse leukoencephalopathy with spheroids	CSF1R	1436	Missense	DM	CM1111001	rs387906662		[NM_005211.3:c.2509G>T] [NP_005202.2:p.D837Y]	G-T		GAC-TAC	Asp-Tyr	837	chr5:149435634 (-)	ATCTTTGACTGTGTCTACACGGTTCAGAGC[G/T]ACGTCTGGTCCTATGGCATCCTCCTCTGGG	chr5:150056071 (-)		0.0;DAMAGING	Rademakers (2011) NAT GENET 44, 200
Hereditary diffuse leukoencephalopathy with spheroids	CSF1R	1436	Missense	DM	CM1110996	rs281860269		[NM_005211.3:c.1897G>A] [NP_005202.2:p.E633K]	G-A		GAG-AAG	Glu-Lys	633	chr5:149440497 (-)	CATGCTGATGAGAAGGAGGCCCTCATGTCC[G/A]AGCTGAAGATCATGAGCCACCTGGGCCAGC	chr5:150060934 (-)		0.0;DAMAGING	Rademakers (2011) NAT GENET 44, 200
Hereditary diffuse leukoencephalopathy with spheroids	CSF1R	1436	Missense	DM	CM166834			[NM_005211.3:c.1990G>A] [NP_005202.2:p.E664K]	G-A		GAG-AAG	Glu-Lys	664	chr5:149439405 (-)	gctgctctagGCCCTGTACTGGTCATCACG[G/A]AGTACTGTTGCTATGGCGACCTGCTCAACT	chr5:150059842 (-)			Eichler (2016) BRAIN 139, 1666
Hereditary diffuse leukoencephalopathy with spheroids	CSF1R	1436	Missense	DM	CM153532			[NM_005211.3:c.2473G>A] [NP_005202.2:p.E825K]	G-A		GAG-AAG	Glu-Lys	825	chr5:149435670 (-)	GCCCGCCTGCCTGTGAAGTGGATGGCCCCA[G/A]AGAGCATCTTTGACTGTGTCTACACGGTTC	chr5:150056107 (-)			Lynch (2016) JNNP 87, 512
Hereditary diffuse leukoencephalopathy with spheroids	CSF1R	1436	Missense	DM	CM1510267			[NM_005211.3:c.2539G>A] [NP_005202.2:p.E847K]	G-A		GAG-AAG	Glu-Lys	847	chr5:149435604 (-)	GACGTCTGGTCCTATGGCATCCTCCTCTGG[G/A]AGATCTTCTCACTTGgtgagccactgggcc	chr5:150056041 (-)			Di Donato (2015) JAD 47, 319
Leukoencephalopathy with axonal spheroids & pigmented glia	CSF1R	1436	Missense	DM	CM1615449			[NM_005211.3:c.2540A>T] [NP_005202.2:p.E847V]	A-T		GAG-GTG	Glu-Val	847	chr5:149435603 (-)	ACGTCTGGTCCTATGGCATCCTCCTCTGGG[A/T]GATCTTCTCACTTGgtgagccactgggccc	chr5:150056040 (-)			Gore (2016) NEUR CAS 22, 257
Leukoencephalopathy with axonal spheroids & pigmented glia	CSF1R	1436	Missense	DM	CM173895			[NM_005211.3:c.2287G>A] [NP_005202.2:p.A763T]	G-A		GCC-ACC	Ala-Thr	763	chr5:149436882 (-)	CGGGACCTGCTTCACTTCTCCAGCCAAGTA[G/A]CCCAGGGCATGGCCTTCCTCGCTTCCAAGA	chr5:150057319 (-)			Lakshmanan (2017) NEUROL GEN 3, 135
Leukoencephalopathy with axonal spheroids & pigmented glia	CSF1R	1436	Missense	DM	CM1613049			[NM_005211.3:c.1954G>C] [NP_005202.2:p.A652P]	G-C		GCC-CCC	Ala-Pro	652	chr5:149440440 (-)	CAGCACGAGAACATCGTCAACCTTCTGGGA[G/C]CCTGTACCCATGGAGgtaagggccttgggg	chr5:150060877 (-)			Konno (2017) EJ NEUROL 24, 37
Hereditary diffuse leukoencephalopathy with spheroids	CSF1R	1436	Missense	DM	CM153533			[NM_005211.3:c.2287G>C] [NP_005202.2:p.A763P]	G-C		GCC-CCC	Ala-Pro	763	chr5:149436882 (-)	CGGGACCTGCTTCACTTCTCCAGCCAAGTA[G/C]CCCAGGGCATGGCCTTCCTCGCTTCCAAGA	chr5:150057319 (-)			Lynch (2016) JNNP 87, 512
Hereditary diffuse leukoencephalopathy with spheroids	CSF1R	1436	Missense	DM	CM1515961			[NM_005211.3:c.2375C>A] [NP_005202.2:p.A792D]	C-A		GCC-GAC	Ala-Asp	792	chr5:149435849 (-)	GTAACGTGCTGTTGACCAATGGTCATGTGG[C/A]CAAGATTGGGGACTTCGGGCTGGCTAGGGA	chr5:150056286 (-)			Ueda (2015) ENEURO SCI 1, 7
Hereditary diffuse leukoencephalopathy with spheroids	CSF1R	1436	Missense	DM	CM139751	rs690016562		[NM_005211.3:c.2468C>T] [NP_005202.2:p.A823V]	C-T		GCC-GTC	Ala-Val	823	chr5:149435675 (-)	cccagGCCCGCCTGCCTGTGAAGTGGATGG[C/T]CCCAGAGAGCATCTTTGACTGTGTCTACAC	chr5:150056112 (-)			Terasawa (2013) JNS 335, 213
Hereditary diffuse leukoencephalopathy with spheroids	CSF1R	1436	Missense	DM	CM140570	rs587777247		[NM_005211.3:c.2342C>A] [NP_005202.2:p.A781E]	C-A		GCG-GAG	Ala-Glu	781	chr5:149435882 (-)	tccctcagTGCATCCACCGGGACGTGGCAG[C/A]GCGTAACGTGCTGTTGACCAATGGTCATGT	chr5:150056319 (-)			Konno (2014) NEUROLOGY 82, 139
Hereditary diffuse leukoencephalopathy with spheroids	CSF1R	1436	Missense	DM	CM136324	rs587777247		[NM_005211.3:c.2342C>T] [NP_005202.2:p.A781V]	C-T		GCG-GTG	Ala-Val	781	chr5:149435882 (-)	tccctcagTGCATCCACCGGGACGTGGCAG[C/T]GCGTAACGTGCTGTTGACCAATGGTCATGT	chr5:150056319 (-)			Ahmed (2013) JNS 332, 141
Hereditary diffuse leukoencephalopathy with spheroids	CSF1R	1436	Missense	DM	CM1110998	rs281860271		[NM_005211.3:c.2308G>C] [NP_005202.2:p.A770P]	G-C		GCT-CCT	Ala-Pro	770	chr5:149436861 (-)	AGCCAAGTAGCCCAGGGCATGGCCTTCCTC[G/C]CTTCCAAGAATgtgagtaggaacctggccc	chr5:150057298 (-)		0.0;DAMAGING	Rademakers (2011) NAT GENET 44, 200
Leukoencephalopathy with axonal spheroids & pigmented glia	CSF1R	1436	Missense	DM	CM1613048			[NM_005211.3:c.1765G>A] [NP_005202.2:p.G589R]	G-A		GGA-AGA	Gly-Arg	589	chr5:149441147 (-)	ggacctgtgtgcgtggcagGTAAGACCCTC[G/A]GAGCTGGAGCCTTTGGGAAGGTGGTGGAGG	chr5:150061584 (-)			Konno (2017) EJ NEUROL 24, 37
Hereditary diffuse leukoencephalopathy with spheroids	CSF1R	1436	Missense	DM	CM1110995	rs281860268		[NM_005211.3:c.1766G>A] [NP_005202.2:p.G589E]	G-A		GGA-GAA	Gly-Glu	589	chr5:149441146 (-)	gacctgtgtgcgtggcagGTAAGACCCTCG[G/A]AGCTGGAGCCTTTGGGAAGGTGGTGGAGGC	chr5:150061583 (-)		0.0;DAMAGING	Rademakers (2011) NAT GENET 44, 200
Hereditary diffuse leukoencephalopathy with spheroids	CSF1R	1436	Missense	DM	CM140569	rs690016566		[NM_005211.3:c.2294G>A] [NP_005202.2:p.G765D]	G-A		GGC-GAC	Gly-Asp	765	chr5:149436875 (-)	TGCTTCACTTCTCCAGCCAAGTAGCCCAGG[G/A]CATGGCCTTCCTCGCTTCCAAGAATgtgag	chr5:150057312 (-)			Konno (2014) NEUROLOGY 82, 139
Hereditary diffuse leukoencephalopathy with spheroids	CSF1R	1436	Missense	DM	CM1311990	rs690016557		[NM_005211.3:c.2512G>C] [NP_005202.2:p.V838L]	G-C		GTC-CTC	Val-Leu	838	chr5:149435631 (-)	TTTGACTGTGTCTACACGGTTCAGAGCGAC[G/C]TCTGGTCCTATGGCATCCTCCTCTGGGAGA	chr5:150056068 (-)			Karle (2013) NEUROLOGY 81, 2039
Hereditary diffuse leukoencephalopathy with spheroids	CSF1R	1436	Missense	DM	CM153531			[NM_005211.3:c.1786G>A] [NP_005202.2:p.V596M]	G-A		GTG-ATG	Val-Met	596	chr5:149441126 (-)	AAGACCCTCGGAGCTGGAGCCTTTGGGAAG[G/A]TGGTGGAGGCCACGGCCTTTGGTCTGGGCA	chr5:150061563 (-)			Lynch (2016) JNNP 87, 512
Hereditary diffuse leukoencephalopathy with spheroids	CSF1R	1436	Missense	DM	CM147666	rs690016564		[NM_005211.3:c.2350G>A] [NP_005202.2:p.V784M]	G-A		GTG-ATG	Val-Met	784	chr5:149435874 (-)	TGCATCCACCGGGACGTGGCAGCGCGTAAC[G/A]TGCTGTTGACCAATGGTCATGTGGCCAAGA	chr5:150056311 (-)			La Piana (2014) NEUROGENET 15, 289
Hereditary diffuse leukoencephalopathy with spheroids	CSF1R	1436	Missense	DM	CM169762			[NM_005211.3:c.2276C>T] [NP_005202.2:p.S759F]	C-T		TCC-TTC	Ser-Phe	759	chr5:149436893 (-)	CCCTGGAGCTCCGGGACCTGCTTCACTTCT[C/T]CAGCCAAGTAGCCCAGGGCATGGCCTTCCT	chr5:150057330 (-)			Stabile (2016) NS 37, 1565
Hereditary diffuse leukoencephalopathy with spheroids	CSF1R	1436	Missense	DM	CM144093	rs690016559		[NM_005211.3:c.1957T>C] [NP_005202.2:p.C653R]	T-C		TGT-CGT	Cys-Arg	653	chr5:149440437 (-)	CACGAGAACATCGTCAACCTTCTGGGAGCC[T/C]GTACCCATGGAGgtaagggccttggggttc	chr5:150060874 (-)			Battisti (2014) J NEUROL 261, 768
Hereditary diffuse leukoencephalopathy with spheroids	CSF1R	1436	Missense	DM	CM1210217	rs397515555		[NM_005211.3:c.1958G>A] [NP_005202.2:p.C653Y]	G-A		TGT-TAT	Cys-Tyr	653	chr5:149440436 (-)	ACGAGAACATCGTCAACCTTCTGGGAGCCT[G/A]TACCCATGGAGgtaagggccttggggttcc	chr5:150060873 (-)		0.0;DAMAGING	Mitsui (2012) AJMGBNG 159B, 951
Hereditary diffuse leukoencephalopathy with spheroids	CSF1R	1436	Missense	DM	CM1111002	rs281860277		[NM_005211.3:c.2546T>C] [NP_005202.2:p.F849S]	T-C		TTC-TCC	Phe-Ser	849	chr5:149435597 (-)	GGTCCTATGGCATCCTCCTCTGGGAGATCT[T/C]CTCACTTGgtgagccactgggcccactcca	chr5:150056034 (-)		0.0;DAMAGING	Rademakers (2011) NAT GENET 44, 200
Hereditary diffuse leukoencephalopathy with spheroids	CSF1R	1436	Missense	DM	CM138839	rs397515557		[NM_005211.3:c.2483T>C] [NP_005202.2:p.F828S]	T-C		TTT-TCT	Phe-Ser	828	chr5:149435660 (-)	CTGTGAAGTGGATGGCCCCAGAGAGCATCT[T/C]TGACTGTGTCTACACGGTTCAGAGCGACGT	chr5:150056097 (-)			Kleinfeld (2013) J NEUROL 260, 558
Hereditary diffuse leukoencephalopathy with spheroids	CSF1R	1436	Splice	DM	CS1111006	rs281860267		[NM_005211.3:c.1754-2A>G]	A-G	IVS 12, as, -2				chr5:149441160 (-)	ccagggacttaagggacctgtgtgcgtggc[A/G]gGTAAGACCCTCGGAGCTGGAGCCTTTGGG	chr5:150061597 (-)			Rademakers (2011) NAT GENET 44, 200
Hereditary diffuse leukoencephalopathy with spheroids	CSF1R	1436	Splice	DM	CS1111007	rs281860272		[NM_005211.3:c.2320-2A>G]	A-G	IVS 17, as, -2				chr5:149435906 (-)	cccaagactaaccctgcagtgctttccctc[A/G]gTGCATCCACCGGGACGTGGCAGCGCGTAA	chr5:150056343 (-)			Rademakers (2011) NAT GENET 44, 200
Hereditary diffuse leukoencephalopathy with spheroids	CSF1R	1436	Splice	DM	CS1314727			[NM_005211.3:c.2442+1G>A]	G-A	IVS 18, ds, +1				chr5:149435781 (-)	AATGACTCCAACTACATTGTCAAGGGCAAT[G/A]taagtgctgggagggcttgggccaggctgg	chr5:150056218 (-)			Saitoh (2013) CLIN EN 4, 76
Leukoencephalopathy with axonal spheroids & pigmented glia	CSF1R	1436	Splice	DM	CS1613050			[NM_005211.3:c.2442+5G>A]	G-A	IVS 18, ds, +5				chr5:149435777 (-)	ACTCCAACTACATTGTCAAGGGCAATgtaa[G/A]tgctgggagggcttgggccaggctggggag	chr5:150056214 (-)			Konno (2017) EJ NEUROL 24, 37
Hereditary diffuse leukoencephalopathy with spheroids	CSF1R	1436	Splice	DM	CS1111008	rs281860275		[NM_005211.3:c.2442+5G>C]	G-C	IVS 18, ds, +5				chr5:149435777 (-)	ACTCCAACTACATTGTCAAGGGCAATgtaa[G/C]tgctgggagggcttgggccaggctggggag	chr5:150056214 (-)			Rademakers (2011) NAT GENET 44, 200
Hereditary diffuse leukoencephalopathy with spheroids	CSF1R	1436	Splice	DM	CS140572	rs587777246		[NM_005211.3:c.2442+1G>T]	G-T	IVS 18, ds, +1				chr5:149435781 (-)	AATGACTCCAACTACATTGTCAAGGGCAAT[G/T]taagtgctgggagggcttgggccaggctgg	chr5:150056218 (-)			Konno (2014) NEUROLOGY 82, 139
Hereditary diffuse leukoencephalopathy with spheroids	CSF1R	1436	Splice	DM	CS168705			[NM_005211.3:c.2442+2T>C]	T-C	IVS 18, ds, +2				chr5:149435780 (-)	ATGACTCCAACTACATTGTCAAGGGCAATg[T/C]aagtgctgggagggcttgggccaggctggg	chr5:150056217 (-)			Kawakami (2016) JNS 367, 349
Hereditary diffuse leukoencephalopathy with spheroids	CSF1R	1436	Splice	DM	CS173157			[NM_005211.3:c.49G>T]	G-T	IVS 2, ds, -1				chr5:149465942 (-)	CTGCTCCTGCTGGTGGCCACAGCTTGGCAT[G/T]gtaagagcagaacggggggtgggggacttt	chr5:150086379 (-)			Wu (2017) JAD 56, 893
Leukoencephalopathy	CSF1R	1436	Splice	DM	CS1810030			[NM_005211.3:c.889+1G>C]	G-C	IVS 6, ds, +1				chr5:149456838 (-)	ACTCCACCTCCATGTTCTTCCGGGTGGTAG[G/C]taagcatcagggtggtggtggacagtcggt	chr5:150077275 (-)			Kunii (2018) CLIN GENET 94, 232
Leukoencephalopathy with gait abnormality	CUL4B	8450	Missense	DM	CM1713511	rs1295817601		[NM_003588.3:c.986T>A] [NP_003579.3:p.L329Q]	T-A		CTG-CAG	Leu-Gln	329	chrX:119678487 (-)	tatgtgttttttattttagGGACATGGGAC[T/A]GGAGTTATTTAGGGCTCATATTATAAGTGA	chrX:120544632 (-)			Weissbach (2017) AJMGA 173, 2803
Leukoencephalopathy with brainstem & spinal cord involvement	DARS2	55157	Missense	DM	CM143071	rs768418499		[NM_018122.4:c.155A>G] [NP_060592.2:p.N52S]	A-G		AAC-AGC	Asn-Ser	52	chr1:173795852 (+)	aagAATTCAGTAGCTTTGTTGTCCGGACCA[A/G]CACATGTGGAGAGTTGCGTTCGTCTCACTT	chr1:173826714 (+)			van Berge (2014) BRAIN 137, 1019
Leukoencephalopathy, brain & spine involvement, lactate elevation	DARS2	55157	Missense	DM	CM1211660			[NM_018122.4:c.406A>T] [NP_060592.2:p.T136S]	A-T		ACA-TCA	Thr-Ser	136	chr1:173800682 (+)	ccttccttctcactctccaagAAAATGCCA[A/T]CAGGTGAGATTGAAATCAAAGTTAAAACAG	chr1:173831544 (+)		0.26;TOLERATED	van Berge (2013) BIOCHEM J 450, 345
Leukoencephalopathy, brain & spine involvement, lactate elevation	DARS2	55157	Missense	DM	CM071692	rs121918209		[NM_018122.4:c.133A>G] [NP_060592.2:p.S45G]	A-G		AGT-GGT	Ser-Gly	45	chr1:173795830 (+)	tttctttttttttttttttttaaagAATTC[A/G]GTAGCTTTGTTGTCCGGACCAACACATGTG	chr1:173826692 (+)	0.4;LOW RISK	0.34;TOLERATED	Scheper (2007) NAT GENET 39, 534
Leukoencephalopathy with brainstem & spinal cord involvement	DARS2	55157	Missense	DM	CM1211861	rs1279409996		[NM_018122.4:c.416T>C] [NP_060592.2:p.I139T]	T-C		ATT-ACT	Ile-Thr	139	chr1:173800692 (+)	cactctccaagAAAATGCCAACAGGTGAGA[T/C]TGAAATCAAAGTTAAAACAGCTGAGCTTCT	chr1:173831554 (+)		0.0;DAMAGING	Steenweg (2012) NEUROPED 43, 332
Leukoencephalopathy, brain & spine involvement, lactate elevation	DARS2	55157	Missense	DM	CM071694	rs772489337		[NM_018122.4:c.742C>A] [NP_060592.2:p.Q248K]	C-A		CAA-AAA	Gln-Lys	248	chr1:173806156 (+)	TCTCTCCCTCAGAGTCCTCAACAGTTTAAG[C/A]AACTTCTGATGGTTGGCGGTTTAGACAGgt	chr1:173837018 (+)	0.92;VERY HIGH RISK	0.0;DAMAGING	Scheper (2007) NAT GENET 39, 534
Leukoencephalopathy, brain & spine involvement, lactate elevation	DARS2	55157	Nonsense	DM	CM114487			[NM_018122.4:c.1069C>T] [NP_060592.2:p.Q357*]	C-T		CAA-TAA	Gln-Term	357	chr1:173810052 (+)	GTGTTTAGAAACACAGAGATTGGATTTCTT[C/T]AAGATGCACTTAGTAAGCCCCATGGAACTG	chr1:173840914 (+)			Sharma (2011) JCN 26, 773
Leukoencephalopathy, brain & spine involvement, lactate elevation	DARS2	55157	Missense	DM	CM071695	rs1469160736		[NM_018122.4:c.550C>A] [NP_060592.2:p.Q184K]	C-A		CAG-AAG	Gln-Lys	184	chr1:173802571 (+)	CGCTACTTAGACTTGCGTAGTTTCCAAATG[C/A]AGTATAACCTGCGACTGAGGTCCCAGATGG	chr1:173833433 (+)	0.54;MEDIUM RISK	0.02;DAMAGING	Scheper (2007) NAT GENET 39, 534
Leukoencephalopathy with brainstem & spinal cord involvement	DARS2	55157	Missense	DM	CM143081	rs762739196		[NM_018122.4:c.1726C>T] [NP_060592.2:p.P576S]	C-T		CCC-TCC	Pro-Ser	576	chr1:173825855 (+)	CATCTGCTCCAGGCTTTAGATTATGGGGCA[C/T]CCCCTCATGGAGGAATTGCCTTAGgtaaac	chr1:173856717 (+)			van Berge (2014) BRAIN 137, 1019
Leukoencephalopathy, brain & spine involvement, lactate elevation	DARS2	55157	Missense	DM	CM1816665	rs182811621		[NM_018122.4:c.563G>A] [NP_060592.2:p.R188Q]	G-A		CGA-CAA	Arg-Gln	188	chr1:173802584 (+)	TGCGTAGTTTCCAAATGCAGTATAACCTGC[G/A]ACTGAGGTCCCAGATGGTCATGAAAATGCG	chr1:173833446 (+)			Yahia (2018) BMC N 18, 175
Leukoencephalopathy, brain & spine involvement, lactate elevation	DARS2	55157	Missense	DM	CM071689	rs121918207		[NM_018122.4:c.788G>A] [NP_060592.2:p.R263Q]	G-A		CGA-CAA	Arg-Gln	263	chr1:173807345 (+)	ttctcaattgtagATATTTTCAGGTTGCCC[G/A]ATGTTATCGAGATGAAGGTTCAAGACCAGA	chr1:173838207 (+)	0.86;VERY HIGH RISK	0.0;DAMAGING	Scheper (2007) NAT GENET 39, 534
Leukoencephalopathy, brain & spine involvement, lactate elevation	DARS2	55157	Nonsense	DM	CM071687	rs121918206		[NM_018122.4:c.787C>T] [NP_060592.2:p.R263*]	C-T		CGA-TGA	Arg-Term	263	chr1:173807344 (+)	tttctcaattgtagATATTTTCAGGTTGCC[C/T]GATGTTATCGAGATGAAGGTTCAAGACCAG	chr1:173838206 (+)			Scheper (2007) NAT GENET 39, 534
Leukoencephalopathy with brainstem & spinal cord involvement	DARS2	55157	Nonsense	DM	CM143076	rs149035108		[NM_018122.4:c.796C>T] [NP_060592.2:p.R266*]	C-T		CGA-TGA	Arg-Term	266	chr1:173807353 (+)	tgtagATATTTTCAGGTTGCCCGATGTTAT[C/T]GAGATGAAGGTTCAAGACCAGACAGACAGC	chr1:173838215 (+)			van Berge (2014) BRAIN 137, 1019
Leukoencephalopathy with brainstem & spinal cord involvement	DARS2	55157	Missense	DM	CM143072	rs769210532		[NM_018122.4:c.1007G>A] [NP_060592.2:p.R336H]	G-A		CGC-CAC	Arg-His	336	chr1:173808671 (+)	CCACCTATGGAACTGATAAACCTGACACTC[G/A]CTTTGGAATGAAGgtacttatcttcacttt	chr1:173839533 (+)			van Berge (2014) BRAIN 137, 1019
Leukoencephalopathy with brainstem & spinal cord involvement	DARS2	55157	Missense	DM	CM143074	rs774630991		[NM_018122.4:c.374G>A] [NP_060592.2:p.R125H]	G-A		CGT-CAT	Arg-His	125	chr1:173799877 (+)	TGGTGCAAGTGTCTGGTACAGTCATTTCCC[G/A]TCCTGCAGGACAAGAGAATCCAgtaggtag	chr1:173830739 (+)			van Berge (2014) BRAIN 137, 1019
Leukoencephalopathy, brain & spine involvement, lactate elevation	DARS2	55157	Missense	DM	CM071690	rs121918210		[NM_018122.4:c.536G>A] [NP_060592.2:p.R179H]	G-A		CGT-CAT	Arg-His	179	chr1:173802557 (+)	TTCGGTTGCAGTATCGCTACTTAGACTTGC[G/A]TAGTTTCCAAATGCAGTATAACCTGCGACT	chr1:173833419 (+)	0.92;VERY HIGH RISK	0.0;DAMAGING	Scheper (2007) NAT GENET 39, 534
Leukoencephalopathy, brain & spine involvement, lactate elevation	DARS2	55157	Missense	DM	CM1211659	rs375700548		[NM_018122.4:c.172C>G] [NP_060592.2:p.R58G]	C-G		CGT-GGT	Arg-Gly	58	chr1:173795869 (+)	GTTGTCCGGACCAACACATGTGGAGAGTTG[C/G]GTTCGTCTCACTTAGGCCAAGAAGTCACCT	chr1:173826731 (+)		0.18;TOLERATED	van Berge (2013) BIOCHEM J 450, 345
Leukoencephalopathy, brain & spine involvement, lactate elevation	DARS2	55157	Missense	DM	CM108506	rs768649472		[NM_018122.4:c.716T>C] [NP_060592.2:p.L239P]	T-C		CTC-CCC	Leu-Pro	239	chr1:173806130 (+)	CATCCAGGGAACCTGGAAAGTTTTATTCTC[T/C]CCCTCAGAGTCCTCAACAGTTTAAGCAACT	chr1:173836992 (+)		0.0;DAMAGING	Lin (2010) JCN 25, 1425
Leukoencephalopathy	DARS2	55157	Missense	DM	CM175490	rs923118148		[NM_018122.4:c.1456C>T] [NP_060592.2:p.L486F]	C-T		CTC-TTC	Leu-Phe	486	chr1:173822598 (+)	TTCTCTTTCCTTTGGGTGGTAGATTTCCCA[C/T]TCTTCCTGCCCAAGGAGGAAAATCCCAGAG	chr1:173853460 (+)			Lynch (2017) BRAIN 140, 1204
Leukoencephalopathy, brain & spine involvement, lactate elevation	DARS2	55157	Missense	DM	CM071688	rs121918212		[NM_018122.4:c.1837C>T] [NP_060592.2:p.L613F]	C-T		CTC-TTC	Leu-Phe	613	chr1:173826742 (+)	GCCTTCCCAAAGTCCTTCCGGGGACATGAC[C/T]TCATGAGCAATACCCCAGATTCTGTCCCTC	chr1:173857604 (+)	0.39;LOW RISK	0.01;DAMAGING	Scheper (2007) NAT GENET 39, 534
Leukoencephalopathy, brain & spine involvement, lactate elevation	DARS2	55157	Missense	DM	CM071691	rs121918213		[NM_018122.4:c.1877T>A] [NP_060592.2:p.L626Q]	T-A		CTG-CAG	Leu-Gln	626	chr1:173826782 (+)	ATACCCCAGATTCTGTCCCTCCTGAGGAAC[T/A]GAAGCCCTATCATATCCGAGTCTCCAAGCC	chr1:173857644 (+)	0.75;HIGH RISK	0.0;DAMAGING	Scheper (2007) NAT GENET 39, 534
Leukoencephalopathy with brainstem & spinal cord involvement	DARS2	55157	Missense	DM	CM1211862	rs778283912		[NM_018122.4:c.749T>C] [NP_060592.2:p.L250P]	T-C		CTG-CCG	Leu-Pro	250	chr1:173806163 (+)	CTCAGAGTCCTCAACAGTTTAAGCAACTTC[T/C]GATGGTTGGCGGTTTAGACAGgtgagcttt	chr1:173837025 (+)		0.0;DAMAGING	Steenweg (2012) NEUROPED 43, 332
Leukoencephalopathy, brain & spine involvement, lactate elevation	DARS2	55157	Missense	DM	CM1816664			[NM_018122.4:c.1762C>G] [NP_060592.2:p.L588V]	C-G		CTG-GTG	Leu-Val	588	chr1:173826667 (+)	ctttgtattttactcacagGGTTAGACAGA[C/G]TGATATGCCTTGTCACTGGATCTCCAAGCA	chr1:173857529 (+)			Yahia (2018) BMC N 18, 175
Leukoencephalopathy, brain & spine involvement, lactate elevation	DARS2	55157	Missense	DM	CM071686	rs121918205		[NM_018122.4:c.1876C>G] [NP_060592.2:p.L626V]	C-G		CTG-GTG	Leu-Val	626	chr1:173826781 (+)	AATACCCCAGATTCTGTCCCTCCTGAGGAA[C/G]TGAAGCCCTATCATATCCGAGTCTCCAAGC	chr1:173857643 (+)	0.7;HIGH RISK	0.0;DAMAGING	Scheper (2007) NAT GENET 39, 534
Leukoencephalopathy, brain & spinal cord, lactate elevation, asymptomatic	DARS2	55157	Missense	DM	CM1111752	rs1451393132		[NM_018122.4:c.745C>A] [NP_060592.2:p.L249I]	C-A		CTT-ATT	Leu-Ile	249	chr1:173806159 (+)	CTCCCTCAGAGTCCTCAACAGTTTAAGCAA[C/A]TTCTGATGGTTGGCGGTTTAGACAGgtgag	chr1:173837021 (+)			Labauge (2011) J NEUROL 258, 335
Leukoencephalopathy, brain & spine involvement, lactate elevation	DARS2	55157	Missense	DM	CM129938	rs1395997099		[NM_018122.4:c.473A>T] [NP_060592.2:p.E158V]	A-T		GAA-GTA	Glu-Val	158	chr1:173800749 (+)	TTCTGAATGCCTGCAAGAAGCTGCCCTTTG[A/T]AATTAAGAACTTCGTGAAGgtaccaacctc	chr1:173831611 (+)		0.46;TOLERATED	Moore (2012) J NEUROL 259, 2494
Leukoencephalopathy, brain & spine involvement, lactate elevation	DARS2	55157	Nonsense	DM	CM071696	rs121918211		[NM_018122.4:c.1273G>T] [NP_060592.2:p.E425*]	G-T		GAA-TAA	Glu-Term	425	chr1:173819546 (+)	GCTAATTTCATAATGGAGTCACAAAGACTG[G/T]AATTAATCAGACTAATGGAGACCCAAGAGG	chr1:173850408 (+)			Scheper (2007) NAT GENET 39, 534
Leukoencephalopathy, brain & spine involvement, lactate elevation	DARS2	55157	Missense	DM	CM134484			[NM_018122.4:c.850G>A] [NP_060592.2:p.E284K]	G-A		GAG-AAG	Glu-Lys	284	chr1:173808514 (+)	catatggtactttggtttcagATTGACATA[G/A]AGATGTCATTTGTAGACCAGACTGGGATCC	chr1:173839376 (+)			Cheng (2013) NEU IND 61, 161
Leukoencephalopathy, brain & spine involvement, lactate elevation	DARS2	55157	Missense	DM	CM071693	rs770525873		[NM_018122.4:c.1679A>T] [NP_060592.2:p.D560V]	A-T		GAT-GTT	Asp-Val	560	chr1:173825808 (+)	aaactgaattatcttttgaatttcagGAGG[A/T]TGTGAAAATGCTCTCCCATCTGCTCCAGGC	chr1:173856670 (+)	0.72;HIGH RISK	0.06;TOLERATED	Scheper (2007) NAT GENET 39, 534
Leukoencephalopathy with brainstem & spinal cord involvement	DARS2	55157	Missense	DM	CM143075			[NM_018122.4:c.617G>A] [NP_060592.2:p.G206E]	G-A		GGG-GAG	Gly-Glu	206	chr1:173803611 (+)	tactaagtgataatgtttctctctttttag[G/A]GTTTGTGGATATAGAAACCCCCACATTGTT	chr1:173834473 (+)			van Berge (2014) BRAIN 137, 1019
Leukoencephalopathy with brainstem & spinal cord involvement	DARS2	55157	Missense	DM	CM143080	rs766714463		[NM_018122.4:c.760G>A] [NP_060592.2:p.G254S]	G-A		GGT-AGT	Gly-Ser	254	chr1:173806174 (+)	CAACAGTTTAAGCAACTTCTGATGGTTGGC[G/A]GTTTAGACAGgtgagctttttttatgctag	chr1:173837036 (+)			van Berge (2014) BRAIN 137, 1019
Leukoencephalopathy, brain & spine involvement, lactate elevation	DARS2	55157	Missense	DM	CM1213210			[NM_018122.4:c.665G>A] [NP_060592.2:p.G222D]	G-A		GGT-GAT	Gly-Asp	222	chr1:173806079 (+)	tcttctctctctttctctctctttgaaagG[G/A]TGCCAAAGAGTTTTTAGTACCATCCAGGGA	chr1:173836941 (+)			Huang (2012) ZEKZZ 50, 50
Leukoencephalopathy, brain & spine involvement, lactate elevation	DARS2	55157	Missense	DM	CM071697	rs761675657		[NM_018122.4:c.1886A>G] [NP_060592.2:p.Y629C]	A-G		TAT-TGT	Tyr-Cys	629	chr1:173826791 (+)	ATTCTGTCCCTCCTGAGGAACTGAAGCCCT[A/G]TCATATCCGAGTCTCCAAGCCAACAGACTC	chr1:173857653 (+)	0.39;LOW RISK	0.0;DAMAGING	Scheper (2007) NAT GENET 39, 534
Leukoencephalopathy with brainstem & spinal cord involvement	DARS2	55157	Nonsense	DM	CM143077			[NM_018122.4:c.1619C>G] [NP_060592.2:p.S540*]	C-G		TCA-TGA	Ser-Term	540	chr1:173822988 (+)	TTTTAAATGGCAATGAAATAGGAGGTGGTT[C/G]AATTCGAATTCACAATGCAGAGCTGCAGCG	chr1:173853850 (+)			van Berge (2014) BRAIN 137, 1019
Leukoencephalopathy, brain & spine involvement, lactate elevation	DARS2	55157	Missense	DM	CM071698	rs121918208		[NM_018122.4:c.455G>T] [NP_060592.2:p.C152F]	G-T		TGC-TTC	Cys-Phe	152	chr1:173800731 (+)	AAGTTAAAACAGCTGAGCTTCTGAATGCCT[G/T]CAAGAAGCTGCCCTTTGAAATTAAGAACTT	chr1:173831593 (+)	0.47;MEDIUM RISK	0.0;DAMAGING	Scheper (2007) NAT GENET 39, 534
Leukoencephalopathy	DARS2	55157	Missense	DM	CM175489	rs774738795		[NM_018122.4:c.1433T>C] [NP_060592.2:p.F478S]	T-C		TTC-TCC	Phe-Ser	478	chr1:173822575 (+)	TGGTGCTCCGTGACCCCACTCTGTTCTCTT[T/C]CCTTTGGGTGGTAGATTTCCCACTCTTCCT	chr1:173853437 (+)			Lynch (2017) BRAIN 140, 1204
Leukoencephalopathy with brainstem & spinal cord involvement	DARS2	55157	Splice	DM	CS190324			[NM_018122.4:c.1192-2A>G]	A-G	IVS 12, as, -2				chr1:173819463 (+)	aaaacgtgaataagtctttttcttttacac[A/G]gGAAATCTTACCTGTATTCCTTAACGCCAA	chr1:173850325 (+)			Yelam (2019) BMJCR 12,
Leukoencephalopathy, brain & spine involvement, lactate elevation	DARS2	55157	Splice	DM	CS072175	rs778731200		[NM_018122.4:c.228-16C>A]	C-A	IVS 2, as, -16				chr1:173797455 (+)	gagattttatcttaaaatgtttcttttccc[C/A]ccccccattaatcagGCAAAACACATTCTT	chr1:173828317 (+)			Scheper (2007) NAT GENET 39, 534
Leukoencephalopathy, brain & spine involvement, lactate elevation	DARS2	55157	Splice	DM	CS072176	rs200392167		[NM_018122.4:c.228-15C>A]	C-A	IVS 2, as, -15				chr1:173797456 (+)	agattttatcttaaaatgtttcttttcccc[C/A]cccccattaatcagGCAAAACACATTCTTG	chr1:173828318 (+)			Scheper (2007) NAT GENET 39, 534
Leukoencephalopathy, brain & spine involvement, lactate elevation	DARS2	55157	Splice	DM	CS114486	rs9425753		[NM_018122.4:c.228-12C>A]	C-A	IVS 2, as, -12				chr1:173797459 (+)	ttttatcttaaaatgtttcttttccccccc[C/A]ccattaatcagGCAAAACACATTCTTGGTC	chr1:173828321 (+)			Sharma (2011) JCN 26, 773
Leukoencephalopathy, brain & spine involvement, lactate elevation	DARS2	55157	Splice	DM	CS072177	rs201817953		[NM_018122.4:c.228-10C>A]	C-A	IVS 2, as, -10				chr1:173797461 (+)	ttatcttaaaatgtttcttttccccccccc[C/A]attaatcagGCAAAACACATTCTTGGTCCT	chr1:173828323 (+)			Scheper (2007) NAT GENET 39, 534
Leukoencephalopathy with brainstem & spinal cord involvement	DARS2	55157	Splice	DM	CS1211864	rs778731200		[NM_018122.4:c.228-16C>G]	C-G	IVS 2, as, -16				chr1:173797455 (+)	gagattttatcttaaaatgtttcttttccc[C/G]ccccccattaatcagGCAAAACACATTCTT	chr1:173828317 (+)			Steenweg (2012) NEUROPED 43, 332
Leukoencephalopathy, brain & spine involvement, lactate elevation	DARS2	55157	Splice	DM	CS072178	rs200392167		[NM_018122.4:c.228-15C>G]	C-G	IVS 2, as, -15				chr1:173797456 (+)	agattttatcttaaaatgtttcttttcccc[C/G]cccccattaatcagGCAAAACACATTCTTG	chr1:173828318 (+)			Scheper (2007) NAT GENET 39, 534
Leukoencephalopathy with brainstem & spinal cord involvement	DARS2	55157	Splice	DM?	CS1211863	rs9425753		[NM_018122.4:c.228-12C>G]	C-G	IVS 2, as, -12				chr1:173797459 (+)	ttttatcttaaaatgtttcttttccccccc[C/G]ccattaatcagGCAAAACACATTCTTGGTC	chr1:173828321 (+)			Galluzzi (2011) EJRE 79, e73
Leukoencephalopathy, brain & spine involvement, lactate elevation	DARS2	55157	Splice	DM	CS072179	rs368644758		[NM_018122.4:c.228-11C>G]	C-G	IVS 2, as, -11				chr1:173797460 (+)	tttatcttaaaatgtttcttttcccccccc[C/G]cattaatcagGCAAAACACATTCTTGGTCC	chr1:173828322 (+)			Scheper (2007) NAT GENET 39, 534
Leukoencephalopathy, brain & spine involvement, lactate elevation	DARS2	55157	Splice	DM?	CS116308			[NM_018122.4:c.228-22T>A]	T-A	IVS 2, as, -22				chr1:173797449 (+)	gacttagagattttatcttaaaatgtttct[T/A]ttccccccccccattaatcagGCAAAACAC	chr1:173828311 (+)			Miyake (2011) CLIN GENET 80, 293
Leukoencephalopathy, brain & spine involvement, lactate elevation	DARS2	55157	Splice	DM	CS125038			[NM_018122.4:c.228-22T>C]	T-C	IVS 2, as, -22				chr1:173797449 (+)	gacttagagattttatcttaaaatgtttct[T/C]ttccccccccccattaatcagGCAAAACAC	chr1:173828311 (+)			Yamashita (2013) BRAIN DEV 35, 312
Leukoencephalopathy, brain & spine involvement, lactate elevation	DARS2	55157	Splice	DM	CS072180			[NM_018122.4:c.295-2A>G]	A-G	IVS 3, as, -2				chr1:173799796 (+)	ttctcagaactcttttcccccttgttctgt[A/G]gTCGGCAGCCTCTGTGAAGAAGATTTTATG	chr1:173830658 (+)			Scheper (2007) NAT GENET 39, 534
Leukoencephalopathy, brain & spine involvement, lactate elevation	DARS2	55157	Splice	DM	CS072182	rs1229799153		[NM_018122.4:c.397-2A>G]	A-G	IVS 4, as, -2				chr1:173800671 (+)	atttttaaaacccttccttctcactctcca[A/G]gAAAATGCCAACAGGTGAGATTGAAATCAA	chr1:173831533 (+)			Scheper (2007) NAT GENET 39, 534
Leukoencephalopathy, brain & spine involvement, lactate elevation	DARS2	55157	Splice	DM	CS072181	rs759123043		[NM_018122.4:c.396+2T>G]	T-G	IVS 4, ds, +2				chr1:173799901 (+)	TTTCCCGTCCTGCAGGACAAGAGAATCCAg[T/G]aggtagtttcgaagatatctgtgtaatttt	chr1:173830763 (+)			Scheper (2007) NAT GENET 39, 534
Leukoencephalopathy, brain & spine involvement, lactate elevation	DARS2	55157	Splice	DM	CS072183	rs142433332		[NM_018122.4:c.492+2T>C]	T-C	IVS 5, ds, +2				chr1:173800770 (+)	TGCCCTTTGAAATTAAGAACTTCGTGAAGg[T/C]accaacctctgttattaataaaatagagta	chr1:173831632 (+)			Scheper (2007) NAT GENET 39, 534
Leukoencephalopathy with thalamus & brainstem involvement	EARS2	124454	Nonsense	DM	CM123403			[NM_001083614.1:c.19A>T] [NP_001077083.1:p.R7*]	A-T		AGA-TGA	Arg-Term	7	chr16:23568646 (-)	attccatcccacATGGCGGCGCTCCTGAGG[A/T]GACTGCTGCAGCGCGAGAGGCCTTCGGCGG	chr16:23557325 (-)			Steenweg (2012) BRAIN 135, 1387
Leukoencephalopathy with thalamus & brainstem involvement	EARS2	124454	Missense	DM?	CM123412	rs397514591		[NM_001083614.1:c.502A>G] [NP_001077083.1:p.R168G]	A-G		AGG-GGG	Arg-Gly	168	chr16:23546665 (-)	ctgctccccatcagGTATGACAATCGGTGC[A/G]GGAACATGAGCCAGGAGCAGGTGGCCCAGA	chr16:23535344 (-)		0.04;DAMAGING	Steenweg (2012) BRAIN 135, 1387
Leukoencephalopathy with thalamus & brainstem involvement & high lactate	EARS2	124454	Missense	DM	CM175314			[NM_001083614.1:c.184A>T] [NP_001077083.1:p.I62F]	A-T		ATC-TTC	Ile-Phe	62	chr16:23563581 (-)	GGTGGCCTCCGCACTGCCTTGTACAACTAC[A/T]TCTTTGCTAAGAAGTACCAGGGGAGCTTCA	chr16:23552260 (-)			Oliveira (2017) JIMD REP 33, 61
Leukoencephalopathy with thalamus & brainstem involvement	EARS2	124454	Missense	DM	CM123402	rs958394308	kozak sequence	[NM_001083614.1:c.1A>G] [NP_001077083.1:p.M1V]	A-G		ATG-GTG	Met-Val	1	chr16:23568664 (-)	gagaagcccacgtgtgctattccatcccac[A/G]TGGCGGCGCTCCTGAGGAGACTGCTGCAGC	chr16:23557343 (-)		0.0;DAMAGING	Steenweg (2012) BRAIN 135, 1387
Leukoencephalopathy with thalamus & brainstem involvement	EARS2	124454	Missense	DM?	CM123406	rs770862902		[NM_001083614.1:c.164G>A] [NP_001077083.1:p.R55H]	G-A		CGC-CAC	Arg-His	55	chr16:23563601 (-)	ctccagGCTTCTTGCACCTGGGTGGCCTCC[G/A]CACTGCCTTGTACAACTACATCTTTGCTAA	chr16:23552280 (-)		0.02;DAMAGING	Steenweg (2012) BRAIN 135, 1387
Leukoencephalopathy with thalamus & brainstem involvement	EARS2	124454	Missense	DM?	CM123408	rs1021330566		[NM_001083614.1:c.320G>A] [NP_001077083.1:p.R107H]	G-A		CGC-CAC	Arg-His	107	chr16:23556000 (-)	ttccagGCATCCCGCCTGATGAGAGCCCCC[G/A]CCGGGGCGGTCCTGCTGGGCCCTACCAGCA	chr16:23544679 (-)		0.03;DAMAGING	Steenweg (2012) BRAIN 135, 1387
Leukoencephalopathy with thalamus & brainstem involvement & high lactate	EARS2	124454	Missense	DM	CM165150	rs549058278		[NM_001083614.1:c.1234C>T] [NP_001077083.1:p.R412C]	C-T		CGC-TGC	Arg-Cys	412	chr16:23540941 (-)	gactgcctccttccccagGGTCACATTTGC[C/T]GCCTGCAGGACTTGGTGTCCCCAGTATACT	chr16:23529620 (-)			Güngör (2016) BRAIN DEV 38, 857
Leukoencephalopathy with thalamus & brainstem involvement	EARS2	124454	Missense	DM?	CM123416	rs201727231		[NM_001083614.1:c.1547G>A] [NP_001077083.1:p.R516Q]	G-A		CGG-CAG	Arg-Gln	516	chr16:23535717 (-)	TGGCCTTGGGACCAAAGGAAGTACGGGAAC[G/A]GATCCAGAAGGTGGTTTCCAGCTAGggaga	chr16:23524396 (-)		0.0;DAMAGING	Steenweg (2012) BRAIN 135, 1387
Leukoencephalopathy with thalamus & brainstem involvement	EARS2	124454	Missense	DM?	CM123409	rs376103091		[NM_001083614.1:c.322C>T] [NP_001077083.1:p.R108W]	C-T		CGG-TGG	Arg-Trp	108	chr16:23555998 (-)	ccagGCATCCCGCCTGATGAGAGCCCCCGC[C/T]GGGGCGGTCCTGCTGGGCCCTACCAGCAAT	chr16:23544677 (-)		0.07;TOLERATED	Steenweg (2012) BRAIN 135, 1387
Leukoencephalopathy with thalamus & brainstem involvement & high lactate	EARS2	124454	Missense	DM	CM167011	rs769320749		[NM_001083614.1:c.1546C>T] [NP_001077083.1:p.R516W]	C-T		CGG-TGG	Arg-Trp	516	chr16:23535718 (-)	TTGGCCTTGGGACCAAAGGAAGTACGGGAA[C/T]GGATCCAGAAGGTGGTTTCCAGCTAGggag	chr16:23524397 (-)			Şahin (2016) JNS 365, 54
Leukoencephalopathy with thalamus & brainstem involvement & high lactate	EARS2	124454	Missense	DM	CM177157	rs759857078		[NM_001083614.1:c.1394T>C] [NP_001077083.1:p.L465P]	T-C		CTG-CCG	Leu-Pro	465	chr16:23536659 (-)	GATCTAGTATGAGCTTAACTCAGGATATGC[T/C]GAATGGAGAACTGAAGAAGCTATCAGAAGG	chr16:23525338 (-)			Sellars (2017) NEUROPED 48, 108
Leukoencephalopathy with thalamus & brainstem involvement	EARS2	124454	Missense	DM?	CM123407	rs397514593		[NM_001083614.1:c.286G>A] [NP_001077083.1:p.E96K]	G-A		GAG-AAG	Glu-Lys	96	chr16:23563479 (-)	GGGGCAGCGGAGAATATTGAGGACATGCTG[G/A]AGTGGGCAGgtaagcctggcagagaaagga	chr16:23552158 (-)		0.92;TOLERATED	Steenweg (2012) BRAIN 135, 1387
Muscle, central nervous system, and liver defects with failure to thrive, leukoencephalopathy, and lactic acidosis	EARS2	124454	Missense	DM	CM147827	rs749912939		[NM_001083614.1:c.814G>A] [NP_001077083.1:p.A272T]	G-A		GCC-ACC	Ala-Thr	272	chr16:23546353 (-)	CAGGCCCTGGGCTGGCAGCCACCCCACTTC[G/A]CCCACCTGCCCCTGCTCCTCAACAGGGATG	chr16:23535032 (-)			Taylor (2014) JAMA 312, 68
Leukoencephalopathy with thalamus & brainstem involvement	EARS2	124454	Missense	DM?	CM123413	rs397514592		[NM_001083614.1:c.610G>A] [NP_001077083.1:p.G204S]	G-A		GGC-AGC	Gly-Ser	204	chr16:23546557 (-)	GTGGTGCCAGCCTTCCAGGACCTGGTCTAT[G/A]GCTGGAATAGGCATGAAGTGGCCAGCGTGG	chr16:23535236 (-)		0.0;DAMAGING	Steenweg (2012) BRAIN 135, 1387
Leukoencephalopathy with thalamus & brainstem involvement	EARS2	124454	Missense	DM?	CM123414	rs141129877		[NM_001083614.1:c.670G>A] [NP_001077083.1:p.G224S]	G-A		GGC-AGC	Gly-Ser	224	chr16:23546497 (-)	GAGGGAGACCCAGTCATCATGAAGAGCGAC[G/A]GCTTCCCCACATACCACCTGGCCTGCGTGG	chr16:23535176 (-)		0.0;DAMAGING	Steenweg (2012) BRAIN 135, 1387
Leukoencephalopathy with thalamus & brainstem involvement	EARS2	124454	Missense	DM	CM156423			[NM_001083614.1:c.902G>C] [NP_001077083.1:p.G301A]	G-C		GGC-GCC	Gly-Ala	301	chr16:23546265 (-)	ACGTTTTCCTGGAGCACTTTGCTGCTGATG[G/C]CTTCCTGCCCGATTCCTTGTTGGACATCAT	chr16:23534944 (-)			Biancheri (2015) JIMD REP 23, 85
Leukoencephalopathy with thalamus & brainstem involvement	EARS2	124454	Missense	DM?	CM123410	rs201842633		[NM_001083614.1:c.328G>A] [NP_001077083.1:p.G110S]	G-A		GGT-AGT	Gly-Ser	110	chr16:23555992 (-)	ATCCCGCCTGATGAGAGCCCCCGCCGGGGC[G/A]GTCCTGCTGGGCCCTACCAGCAATCTCAGC	chr16:23544671 (-)		0.0;DAMAGING	Steenweg (2012) BRAIN 135, 1387
Leukoencephalopathy with thalamus & brainstem involvement	EARS2	124454	Missense	DM?	CM123415	rs746838793		[NM_001083614.1:c.949G>T] [NP_001077083.1:p.G317C]	G-T		GGT-TGT	Gly-Cys	317	chr16:23546218 (-)	TTGTTGGACATCATCACCAACTGTGGCTCA[G/T]GTTTTGCAGgtacgtgcccacctgaatagt	chr16:23534897 (-)		0.01;DAMAGING	Steenweg (2012) BRAIN 135, 1387
Leukoencephalopathy with thalamus & brainstem involvement	EARS2	124454	Nonsense	DM	CM123404			[NM_001083614.1:c.1194C>G] [NP_001077083.1:p.Y398*]	C-G		TAC-TAG	Tyr-Term	398	chr16:23541092 (-)	GCAAAACAGGGATGTCCTCAACCCAGTCTA[C/G]GTGGAGAGGATCCTCCTGCTGAGACAGgtg	chr16:23529771 (-)			Steenweg (2012) BRAIN 135, 1387
Leukoencephalopathy with thalamus & brainstem involvement	EARS2	124454	Missense	DM?	CM123411	rs397514594		[NM_001083614.1:c.500G>A] [NP_001077083.1:p.C167Y]	G-A		TGC-TAC	Cys-Tyr	167	chr16:23546667 (-)	ctctgctccccatcagGTATGACAATCGGT[G/A]CAGGAACATGAGCCAGGAGCAGGTGGCCCA	chr16:23535346 (-)		0.15;TOLERATED	Steenweg (2012) BRAIN 135, 1387
Leukoencephalopathy with vanishing white matter	EIF2B1	1967	Missense	DM	CM023064	rs113994007		[NM_001414.3:c.622A>T] [NP_001405.1:p.N208Y]	A-T		AAC-TAC	Asn-Tyr	208	chr12:124109339 (-)	GAAGGAGTTGTTGAAAACGGAGGAATTATT[A/T]ACAAGgtaagagcatcagttctccccagtt	chr12:123624792 (-)	0.79;HIGH RISK	0.0;DAMAGING	van der Knaap (2002) ANN NEUROL 51, 264
Leukoencephalopathy with vanishing white matter	EIF2B1	1967	Missense	DM	CM066785	rs863225049		[NM_001414.3:c.833C>G] [NP_001405.1:p.P278R]	C-G		CCT-CGT	Pro-Arg	278	chr12:124106388 (-)	AGGAGCATCCGTGGGTCGACTACACTGCCC[C/G]TTCCTTAATCACTCTGCTGTTTACAGACCT	chr12:123621841 (-)	0.56;MEDIUM RISK	0.02;DAMAGING	Pronk (2006) MRDDRR 12, 123
Leukoencephalopathy with vanishing white matter	EIF2B1	1967	Missense	DM	CM051464	rs863225048		[NM_001414.3:c.547G>T] [NP_001405.1:p.V183F]	G-T		GTC-TTC	Val-Phe	183	chr12:124110976 (-)	GTCCCTGTCACTGTGGTGCTAGATGCTGCT[G/T]TCGGgtgagtgcccatcttccccagccata	chr12:123626429 (-)	0.63;HIGH RISK	0.0;DAMAGING	Ohlenbusch (2005) HUM MUT 25, 411
Leukoencephalopathy with vanishing white matter	EIF2B1	1967	Missense	DM	CM085374	rs758746181		[NM_001414.3:c.824A>G] [NP_001405.1:p.Y275C]	A-G		TAC-TGC	Tyr-Cys	275	chr12:124106397 (-)	ACCTCAAAGAGGAGCATCCGTGGGTCGACT[A/G]CACTGCCCCTTCCTTAATCACTCTGCTGTT	chr12:123621850 (-)	0.62;HIGH RISK	0.0;DAMAGING	Maletkovic (2008) JCN 23, 205
Leukoencephalopathy with vanishing white matter	EIF2B1	1967	Splice	DM	CS023203	rs113994006		[NM_001414.3:c.252+1G>A]	G-A	IVS 3, ds, +1				chr12:124114943 (-)	TTCATCAGTCTTGCCTCCCTGGAATACTCC[G/A]taagtgcctgttctccctggggttaccttt	chr12:123630396 (-)			van der Knaap (2002) ANN NEUROL 51, 264
Leukoencephalopathy with vanishing white matter	EIF2B2	8892	Missense	DM	CM013529	rs113994016		[NM_014239.3:c.818A>G] [NP_055054.1:p.K273R]	A-G		AAA-AGA	Lys-Arg	273	chr14:75473404 (+)	CCCCACTCATCGTCTGTGCACCTATGTTCA[A/G]ACTTTCTCCACAGgtaagtgtgtctgtctc	chr14:75006701 (+)	0.81;VERY HIGH RISK	0.01;DAMAGING	Leegwater (2001) NAT GENET 29, 383
Leukoencephalopathy with vanishing white matter	EIF2B2	8892	Missense	DM	CM066786			[NM_014239.3:c.653C>T] [NP_055054.1:p.T218I]	C-T		ACT-ATT	Thr-Ile	218	chr14:75472624 (+)	CCAAAGCAGGTATTGAGACAACTGTCATGA[C/T]TGATGCTGCCATTTTTGCCGTTATGTCAAG	chr14:75005921 (+)	0.53;MEDIUM RISK	0.04;DAMAGING	Pronk (2006) MRDDRR 12, 123
Leukoencephalopathy with vanishing white matter	EIF2B2	8892	Missense	DM	CM051465	rs113994011		[NM_014239.3:c.586C>T] [NP_055054.1:p.P196S]	C-T		CCT-TCT	Pro-Ser	196	chr14:75471592 (+)	AAATTCCATGTCATTGTAGCAGAGTGTGCT[C/T]CTTTCTGCCAGgtaaggagactgctggagt	chr14:75004889 (+)	0.9;VERY HIGH RISK	0.0;DAMAGING	Ohlenbusch (2005) HUM MUT 25, 411
Leukoencephalopathy with vanishing white matter	EIF2B2	8892	Missense	DM	CM032885	rs113994017		[NM_014239.3:c.871C>T] [NP_055054.1:p.P291S]	C-T		CCT-TCT	Pro-Ser	291	chr14:75474464 (+)	GAAGAAGACTCATTTCATAAGTTTGTGGCT[C/T]CTGAAGAAGTCCTGCCATTCACAGAAGgta	chr14:75007761 (+)	0.5;MEDIUM RISK	0.18;TOLERATED	van der Knaap (2003) AJHG 73, 1199
Leukoencephalopathy	EIF2B2	8892	Missense	DM	CM1810028			[NM_014239.3:c.268C>T] [NP_055054.1:p.R90W]	C-T		CGG-TGG	Arg-Trp	90	chr14:75470082 (+)	AACATGGTGCGGAGAGTGCTCAAGATTATC[C/T]GGGAGGAGTATGGCAGgtcaggctcacgtc	chr14:75003379 (+)			Kunii (2018) CLIN GENET 94, 232
Leukoencephalopathy with vanishing white matter	EIF2B2	8892	Missense	DM	CM013528	rs104894425		[NM_014239.3:c.638A>G] [NP_055054.1:p.E213G]	A-G		GAG-GGG	Glu-Gly	213	chr14:75472609 (+)	TGGCTGTGAATTTGTCCAAAGCAGGTATTG[A/G]GACAACTGTCATGACTGATGCTGCCATTTT	chr14:75005906 (+)	0.54;MEDIUM RISK	0.02;DAMAGING	Leegwater (2001) NAT GENET 29, 383
Leukoencephalopathy with vanishing white matter	EIF2B2	8892	Nonsense	DM	CM041303	rs113994018		[NM_014239.3:c.910G>T] [NP_055054.1:p.E304*]	G-T		GAG-TAG	Glu-Term	304	chr14:75475745 (+)	atgtgtgcttgcctttcagGGGACATTCTG[G/T]AGAAGGTCAGCGTGCATTGCCCTGTGTTTG	chr14:75009042 (+)			Fogli (2004) NEUROLOGY 62, 1509
Leukoencephalopathy with vanishing white matter	EIF2B2	8892	Missense	DM	CM041302	rs113994012		[NM_014239.3:c.599G>C] [NP_055054.1:p.G200A]	G-C		GGT-GCT	Gly-Ala	200	chr14:75472570 (+)	ttagaatcagcctttccctcccattgcagG[G/C]TCATGAAATGGCTGTGAATTTGTCCAAAGC	chr14:75005867 (+)	0.74;HIGH RISK	0.1;TOLERATED	Fogli (2004) NEUROLOGY 62, 1509
Leukoencephalopathy with vanishing white matter	EIF2B2	8892	Missense	DM	CM032884	rs113994012		[NM_014239.3:c.599G>T] [NP_055054.1:p.G200V]	G-T		GGT-GTT	Gly-Val	200	chr14:75472570 (+)	ttagaatcagcctttccctcccattgcagG[G/T]TCATGAAATGGCTGTGAATTTGTCCAAAGC	chr14:75005867 (+)	0.79;HIGH RISK	0.0;DAMAGING	van der Knaap (2003) AJHG 73, 1199
Leukoencephalopathy with vanishing white matter	EIF2B2	8892	Missense	DM	CM013531	rs113994020		[NM_014239.3:c.986G>T] [NP_055054.1:p.G329V]	G-T		GGT-GTT	Gly-Val	329	chr14:75475821 (+)	AGCTCATTACCCTCTTTATCTCCAACATTG[G/T]TGGGAATGCACCTTCCTACATCTACCGCCT	chr14:75009118 (+)	0.95;VERY HIGH RISK	0.0;DAMAGING	Leegwater (2001) NAT GENET 29, 383
Leukoencephalopathy with vanishing white matter	EIF2B2	8892	Missense	DM	CM119337	rs397514648		[NM_014239.3:c.254T>A] [NP_055054.1:p.V85E]	T-A		GTG-GAG	Val-Glu	85	chr14:75470068 (+)	AGACCACCGTGGGCAACATGGTGCGGAGAG[T/A]GCTCAAGATTATCCGGGAGGAGTATGGCAG	chr14:75003365 (+)		0.0;DAMAGING	Matsukawa (2011) NEUROGENET 12, 259
Leukoencephalopathy with vanishing white matter	EIF2B2	8892	Missense	DM	CM013530	rs104894426		[NM_014239.3:c.947T>A] [NP_055054.1:p.V316D]	T-A		GTT-GAT	Val-Asp	316	chr14:75475782 (+)	TCAGCGTGCATTGCCCTGTGTTTGACTACG[T/A]TCCCCCAGAGCTCATTACCCTCTTTATCTC	chr14:75009079 (+)	0.89;VERY HIGH RISK	0.0;DAMAGING	Leegwater (2001) NAT GENET 29, 383
Leukoencephalopathy with vanishing white matter	EIF2B2	8892	Missense	DM	CM177847			[NM_014239.3:c.591C>G] [NP_055054.1:p.F197L]	C-G		TTC-TTG	Phe-Leu	197	chr14:75471597 (+)	CCATGTCATTGTAGCAGAGTGTGCTCCTTT[C/G]TGCCAGgtaaggagactgctggagttgcta	chr14:75004894 (+)			Alfares (2017) MGM 121, 91
Leukoencephalopathy with vanishing white matter	EIF2B3	8891	Missense	DM	CM092138	rs119474039		[NM_020365.4:c.1037T>C] [NP_065098.1:p.I346T]	T-C		ATT-ACT	Ile-Thr	346	chr1:45341306 (-)	AAGAACCACCAGTCCATTCGTCAGCCCAGA[T/C]TGTCAGCAAACACCTGgtaagtgctagtgt	chr1:44875634 (-)	0.57;MEDIUM RISK	0.27;TOLERATED	Wu (2009) JHG 54, 74
Leukoencephalopathy with vanishing white matter	EIF2B3	8891	Missense	DM	CM066787			[NM_020365.4:c.1124T>G] [NP_065098.1:p.I375S]	T-G		ATT-AGT	Ile-Ser	375	chr1:45340428 (-)	GAGAGAAGTCATCCATTAAGCGCTCAGTCA[T/G]TGGCTCATCCTGTCTCATAAAAGATAGAGT	chr1:44874756 (-)	0.65;HIGH RISK	0.0;DAMAGING	Pronk (2006) MRDDRR 12, 123
Leukoencephalopathy with vanishing white matter	EIF2B3	8891	Missense	DM	CM066788	rs538917969		[NM_020365.4:c.687T>G] [NP_065098.1:p.I229M]	T-G		ATT-ATG	Ile-Met	229	chr1:45347381 (-)	GTCAATAACTTCTATCCGGAGTGAACTGAT[T/G]CCATATTTAGTGAGAAAACAGTTTTCCTCA	chr1:44881709 (-)	0.61;HIGH RISK	0.04;DAMAGING	Pronk (2006) MRDDRR 12, 123
Leukoencephalopathy with vanishing white matter	EIF2B3	8891	Missense	DM	CM041305	rs113994023		[NM_020365.4:c.407A>C] [NP_065098.1:p.Q136P]	A-C		CAA-CCA	Gln-Pro	136	chr1:45407225 (-)	CATCACTTGCTATGTTGATGAGAAAAGGCC[A/C]AGATAGCATAGAACCTGTTCCCGGTCAAAA	chr1:44941553 (-)	0.67;HIGH RISK	0.41;TOLERATED	Fogli (2004) NEUROLOGY 62, 1509
Leukoencephalopathy with vanishing white matter	EIF2B3	8891	Missense	DM	CM041306	rs113994025		[NM_020365.4:c.1023T>G] [NP_065098.1:p.H341Q]	T-G		CAT-CAG	His-Gln	341	chr1:45341320 (-)	TGCTCTCTGTCCAGAAGAACCACCAGTCCA[T/G]TCGTCAGCCCAGATTGTCAGCAAACACCTG	chr1:44875648 (-)	0.37;LOW RISK	0.57;TOLERATED	Fogli (2004) NEUROLOGY 62, 1509
Leukoencephalopathy with vanishing white matter	EIF2B3	8891	Missense	DM	CM023066	rs113994024		[NM_020365.4:c.674G>A] [NP_065098.1:p.R225Q]	G-A		CGG-CAG	Arg-Gln	225	chr1:45347394 (-)	tctttctttctagGTCAATAACTTCTATCC[G/A]GAGTGAACTGATTCCATATTTAGTGAGAAA	chr1:44881722 (-)	0.41;MEDIUM RISK	0.25;TOLERATED	van der Knaap (2002) ANN NEUROL 51, 264
Leukoencephalopathy with vanishing white matter	EIF2B3	8891	Missense	DM	CM119339	rs397514647		[NM_020365.4:c.80T>A] [NP_065098.1:p.L27Q]	T-A		CTG-CAG	Leu-Gln	27	chr1:45446761 (-)	CAGACCTAACTTCCAGCATTCCCAAACCTC[T/A]GCTTCCAGTTGGGAACAAACCTTTAATTTG	chr1:44981089 (-)		0.0;DAMAGING	Matsukawa (2011) NEUROGENET 12, 259
Leukoencephalopathy with vanishing white matter	EIF2B3	8891	Missense	DM	CM023065	rs113994022		[NM_020365.4:c.260C>T] [NP_065098.1:p.A87V]	C-T		GCA-GTA	Ala-Val	87	chr1:45444021 (-)	GTATTCCTGATGACGCTGACATGGGAACTG[C/T]AGATTCTTTGCGCTACATATATCCAAAACT	chr1:44978349 (-)	0.89;VERY HIGH RISK	0.02;DAMAGING	van der Knaap (2002) ANN NEUROL 51, 264
Leukoencephalopathy with vanishing white matter	EIF2B3	8891	Missense	DM	CM092137			[NM_020365.4:c.140G>A] [NP_065098.1:p.G47E]	G-A		GGA-GAA	Gly-Glu	47	chr1:45446701 (-)	GGTACCCATTGAACCTGCTTGAGCGTGTTG[G/A]ATTTGAAGgtgagctatgacaaagtgagct	chr1:44981029 (-)	0.79;HIGH RISK	0.02;DAMAGING	Wu (2009) JHG 54, 74
Leukoencephalopathy with vanishing white matter	EIF2B3	8891	Missense	DM	CM085375	rs754415797		[NM_020365.4:c.32G>T] [NP_065098.1:p.G11V]	G-T		GGT-GTT	Gly-Val	11	chr1:45446809 (-)	TGGAATTTCAAGCAGTAGTGATGGCAGTAG[G/T]TGGAGGATCTCGGATGACAGACCTAACTTC	chr1:44981137 (-)	0.98;VERY HIGH RISK	0.0;DAMAGING	Maletkovic (2008) JCN 23, 205
Leukoencephalopathy with vanishing white matter	EIF2B3	8891	Missense	DM	CM041304	rs113994021		[NM_020365.4:c.136G>A] [NP_065098.1:p.V46I]	G-A		GTT-ATT	Val-Ile	46	chr1:45446705 (-)	ATTTGGTACCCATTGAACCTGCTTGAGCGT[G/A]TTGGATTTGAAGgtgagctatgacaaagtg	chr1:44981033 (-)	0.63;HIGH RISK	0.38;TOLERATED	Fogli (2004) NEUROLOGY 62, 1509
Leukoencephalopathy with vanishing white matter	EIF2B3	8891	Missense	DM	CM085376			[NM_020365.4:c.1118C>T] [NP_065098.1:p.S373L]	C-T		TCA-TTA	Ser-Leu	373	chr1:45340434 (-)	AGATTGGAGAGAAGTCATCCATTAAGCGCT[C/T]AGTCATTGGCTCATCCTGTCTCATAAAAGA	chr1:44874762 (-)	0.71;HIGH RISK	0.0;DAMAGING	Maletkovic (2008) JCN 23, 205
Leukoencephalopathy with vanishing white matter	EIF2B4	8890	Missense	DM	CM1811643			[NM_015636.3:c.548C>T] [NP_056451.3:p.P183L]	C-T		CCC-CTC	Pro-Leu	183	chr2:27591278 (-)	GATCCAAAGTCAGTCTCTTCTCTCACCTAC[C/T]CCAGTACAGCAGACAAAACTCTCTGACCCA	chr2:27368411 (-)			Hettiaracchchi (2018) CRP 2018, 2731039
Leukoencephalopathy with vanishing white matter	EIF2B4	8890	Missense	DM	CM041308	rs113994030		[NM_015636.3:c.725C>T] [NP_056451.3:p.P242L]	C-T		CCG-CTG	Pro-Leu	242	chr2:27590667 (-)	ccctatagGTGATTCAGGATTACACAACAC[C/T]GCCTAATGAAGAACTCTCCAGGGATCTAGT	chr2:27367800 (-)	0.57;MEDIUM RISK	0.02;DAMAGING	Fogli (2004) NEUROLOGY 62, 1509
Leukoencephalopathy with vanishing white matter	EIF2B4	8890	Missense	DM	CM041307	rs113994028		[NM_015636.3:c.623G>A] [NP_056451.3:p.R208Q]	G-A		CGA-CAA	Arg-Gln	208	chr2:27590971 (-)	CATCCTCTGTGATCCACCCAGCCATGGTGC[G/A]ACTCGGCCTGCAGTACTCCCAGGGCCTGGT	chr2:27368104 (-)	0.5;MEDIUM RISK	0.36;TOLERATED	Fogli (2004) NEUROLOGY 62, 1509
Leukoencephalopathy with vanishing white matter	EIF2B4	8890	Nonsense	DM	CM051466	rs113994029		[NM_015636.3:c.622C>T] [NP_056451.3:p.R208*]	C-T		CGA-TGA	Arg-Term	208	chr2:27590972 (-)	CCATCCTCTGTGATCCACCCAGCCATGGTG[C/T]GACTCGGCCTGCAGTACTCCCAGGGCCTGG	chr2:27368105 (-)			Ohlenbusch (2005) HUM MUT 25, 411
Leukoencephalopathy with vanishing white matter	EIF2B4	8890	Missense	DM	CM023068	rs113994033		[NM_015636.3:c.1067G>A] [NP_056451.3:p.R356Q]	G-A		CGG-CAG	Arg-Gln	356	chr2:27589747 (-)	AGGAGGCTTGGACAGAGGGCCGGCGGTTTC[G/A]GGTGGTAGTGGTGGACAGCCGGCCATGGCT	chr2:27366880 (-)	0.79;HIGH RISK	0.15;TOLERATED	van der Knaap (2002) ANN NEUROL 51, 264
Leukoencephalopathy with vanishing white matter	EIF2B4	8890	Missense	DM	CM041310	rs113994034		[NM_015636.3:c.1088G>A] [NP_056451.3:p.R363Q]	G-A		CGG-CAG	Arg-Gln	363	chr2:27589726 (-)	GGCGGTTTCGGGTGGTAGTGGTGGACAGCC[G/A]GCCATGGCTGGAAGGAAGGCACACACTACG	chr2:27366859 (-)	0.71;HIGH RISK	0.03;DAMAGING	Fogli (2004) NEUROLOGY 62, 1509
Leukoencephalopathy with vanishing white matter	EIF2B4	8890	Missense	DM	CM041309	rs113994032		[NM_015636.3:c.1066C>T] [NP_056451.3:p.R356W]	C-T		CGG-TGG	Arg-Trp	356	chr2:27589748 (-)	CAGGAGGCTTGGACAGAGGGCCGGCGGTTT[C/T]GGGTGGTAGTGGTGGACAGCCGGCCATGGC	chr2:27366881 (-)	0.86;VERY HIGH RISK	0.0;DAMAGING	Fogli (2004) NEUROLOGY 62, 1509
Leukoencephalopathy with vanishing white matter	EIF2B4	8890	Missense	DM	CM085377	rs138249238		[NM_015636.3:c.1396C>T] [NP_056451.3:p.R466W]	C-T		CGG-TGG	Arg-Trp	466	chr2:27587440 (-)	gcagATGACCCTGATGATCTGCAATGTAAG[C/T]GGGGAGAACATGTTGCGCTGGCTAACTGGC	chr2:27364573 (-)	0.58;MEDIUM RISK	0.02;DAMAGING	Maletkovic (2008) JCN 23, 205
Leukoencephalopathy with vanishing white matter	EIF2B4	8890	Missense	DM	CM032887	rs113994039		[NM_015636.3:c.1444C>T] [NP_056451.3:p.R482W]	C-T		CGG-TGG	Arg-Trp	482	chr2:27587392 (-)	CTGGCTAACTGGCAGAACCACGCATCCCTA[C/T]GGTTGTTGAATCTAGTCTATGATGTGACTC	chr2:27364525 (-)	0.41;MEDIUM RISK	0.0;DAMAGING	van der Knaap (2003) AJHG 73, 1199
Leukoencephalopathy with vanishing white matter	EIF2B4	8890	Missense	DM	CM023069	rs113994035		[NM_015636.3:c.1117C>T] [NP_056451.3:p.R373C]	C-T		CGT-TGT	Arg-Cys	373	chr2:27589697 (-)	CGGCCATGGCTGGAAGGAAGGCACACACTA[C/T]GTTCTCTAGTCCATGCTGGTGTCCCAGCCT	chr2:27366830 (-)	0.54;MEDIUM RISK	0.02;DAMAGING	van der Knaap (2002) ANN NEUROL 51, 264
Leukoencephalopathy with vanishing white matter	EIF2B4	8890	Missense	DM	CM051467	rs113994031		[NM_015636.3:c.803T>G] [NP_056451.3:p.L268R]	T-G		CTG-CGG	Leu-Arg	268	chr2:27590403 (-)	attatagCTTCCTGACTCAGTGCCGTCCCC[T/G]GTCAGCGAGCATGCACAACGCCATCAAGTT	chr2:27367536 (-)	0.75;HIGH RISK	0.02;DAMAGING	Ohlenbusch (2005) HUM MUT 25, 411
Leukoencephalopathy with vanishing white matter	EIF2B4	8890	Missense	DM	CM032886	rs113994036		[NM_015636.3:c.1169C>A] [NP_056451.3:p.A390D]	C-A		GCC-GAC	Ala-Asp	390	chr2:27589645 (-)	TCCCAGCCTCCTACCTGCTGATTCCTGCAG[C/A]CTCCTATGTGCTCCCAGAGgtaagtacaga	chr2:27366778 (-)	0.76;HIGH RISK	0.02;DAMAGING	van der Knaap (2003) AJHG 73, 1199
Leukoencephalopathy with vanishing white matter	EIF2B4	8890	Missense	DM	CM023067	rs113994027		[NM_015636.3:c.680C>T] [NP_056451.3:p.A227V]	C-T		GCC-GTC	Ala-Val	227	chr2:27590914 (-)	TGGTCAGTGGCTCCAATGCCCGGTGTATTG[C/T]CCTGCTTCGTGCCTTGCAGCAGgtatgtcc	chr2:27368047 (-)	0.68;HIGH RISK	0.02;DAMAGING	van der Knaap (2002) ANN NEUROL 51, 264
Leukoencephalopathy with vanishing white matter	EIF2B4	8890	Splice	DM	CS023204	rs113994037		[NM_015636.3:c.1188+1G>A]	G-A	IVS 11, ds, +1				chr2:27589625 (-)	ATTCCTGCAGCCTCCTATGTGCTCCCAGAG[G/A]taagtacagaggaaaaggactccaaagttg	chr2:27366758 (-)			van der Knaap (2002) ANN NEUROL 51, 264
Leukoencephalopathy with vanishing white matter	EIF2B5	8893	Missense	DM	CM092133			[NM_003907.2:c.1126A>G] [NP_003898.2:p.N376D]	A-G		AAC-GAC	Asn-Asp	376	chr3:183858488 (+)	ACTGTCATTGGCAGCAATTGCTTTATCACC[A/G]ACAGTGTCATTGGCCCCGGCTGCCACATTG	chr3:184140700 (+)	0.64;HIGH RISK	0.29;TOLERATED	Wu (2009) JHG 54, 74
Leukoencephalopathy with vanishing white matter	EIF2B5	8893	Missense	DM	CM013532	rs28939717		[NM_003907.2:c.271A>G] [NP_003898.2:p.T91A]	A-G		ACA-GCA	Thr-Ala	91	chr3:183854475 (+)	GAATTCCTGACTGCCACAGGTGTACAGGAA[A/G]CATTTGTCTTTTGTTGCTGGAAAGCTGCTC	chr3:184136687 (+)	0.58;MEDIUM RISK	0.01;DAMAGING	Leegwater (2001) NAT GENET 29, 383
Leukoencephalopathy with vanishing white matter	EIF2B5	8893	Missense	DM?	CM045637	rs113994053		[NM_003907.2:c.545C>T] [NP_003898.2:p.T182M]	C-T		ACG-ATG	Thr-Met	182	chr3:183855724 (+)	GGAAGCTAGAAAAAAATGTTTCTGTGATGA[C/T]GATGATCTTCAAGGAGTCATCCCCCAGCCA	chr3:184137936 (+)		0.0;DAMAGING	Ohtake (2004) NEUROLOGY 62, 1601
Leukoencephalopathy with vanishing white matter	EIF2B5	8893	Missense	DM	CM066789			[NM_003907.2:c.236C>T] [NP_003898.2:p.T79I]	C-T		ACT-ATT	Thr-Ile	79	chr3:183854440 (+)	CCCTGGCCAATGTGGCATTAATTGACTACA[C/T]TCTGGAATTCCTGACTGCCACAGGTGTACA	chr3:184136652 (+)	0.66;HIGH RISK	0.32;TOLERATED	Pronk (2006) MRDDRR 12, 123
Leukoencephalopathy with vanishing white matter	EIF2B5	8893	Missense	DM	CM066791			[NM_003907.2:c.468C>G] [NP_003898.2:p.I156M]	C-G		ATC-ATG	Ile-Met	156	chr3:183855555 (+)	TGACTTTCTTCTGGTGTATGGGGATGTCAT[C/G]TCAAACATCAATATCACCAGAGCCCTTGAG	chr3:184137767 (+)	0.75;HIGH RISK	0.02;DAMAGING	Pronk (2006) MRDDRR 12, 123
Leukoencephalopathy with vanishing white matter	EIF2B5	8893	Missense	DM	CM066792	rs1064794256		[NM_003907.2:c.1946T>C] [NP_003898.2:p.I649T]	T-C		ATT-ACT	Ile-Thr	649	chr3:183861963 (+)	CAGCCGACCATTTGGAAGCGTTAGCAGCCA[T/C]TGAGGACTTCTTCCTAGAGCATGAAGCTCT	chr3:184144175 (+)	0.85;VERY HIGH RISK	0.07;TOLERATED	Pronk (2006) MRDDRR 12, 123
Leukoencephalopathy with vanishing white matter	EIF2B5	8893	Missense	DM	CM041323	rs113994073		[NM_003907.2:c.1153A>G] [NP_003898.2:p.I385V]	A-G		ATT-GTT	Ile-Val	385	chr3:183858515 (+)	ACCAACAGTGTCATTGGCCCCGGCTGCCAC[A/G]TTGgtgagcacaggtggggaatcaagccaa	chr3:184140727 (+)	0.74;HIGH RISK	0.23;TOLERATED	Fogli (2004) NEUROLOGY 62, 1509
Leukoencephalopathy with vanishing white matter	EIF2B5	8893	Missense	DM	CM085378			[NM_003907.2:c.911A>C] [NP_003898.2:p.H304P]	A-C		CAC-CCC	His-Pro	304	chr3:183858273 (+)	AGGAATATGGTGCCCGTGTCTCCAACCTAC[A/C]CATGTACTCAGCTGTCTGTGCTGACGTCAT	chr3:184140485 (+)	0.44;MEDIUM RISK	0.4;TOLERATED	Maletkovic (2008) JCN 23, 205
Leukoencephalopathy with vanishing white matter	EIF2B5	8893	Nonsense	DM	CM165993			[NM_003907.2:c.1684C>T] [NP_003898.2:p.Q562*]	C-T		CAG-TAG	Gln-Term	562	chr3:183860869 (+)	gTGTTCCAGAATGAAGTTTTAGGAACACTA[C/T]AGCGGGGCAAAGAGGAGAACATTTCTTGTG	chr3:184143081 (+)			Vanderver (2016) ANN NEUROL 79, 1031
Leukoencephalopathy with vanishing white matter	EIF2B5	8893	Missense	DM	CM041326	rs113994078		[NM_003907.2:c.1280C>T] [NP_003898.2:p.P427L]	C-T		CCA-CTA	Pro-Leu	427	chr3:183859836 (+)	CTGAGGTCAAGGAACGAGTGACACTGAAAC[C/T]ACGCTCTGTCCTCACTTCCCAGgtgagacc	chr3:184142048 (+)	0.52;MEDIUM RISK	0.13;TOLERATED	Fogli (2004) NEUROLOGY 62, 1509
Leukoencephalopathy with vanishing white matter	EIF2B5	8893	Missense	DM	CM041321	rs113994066		[NM_003907.2:c.967C>T] [NP_003898.2:p.P323S]	C-T		CCA-TCA	Pro-Ser	323	chr3:183858329 (+)	GTCATCCGCCGATGGGTCTACCCTCTCACC[C/T]CAGAGGCGAACTTCACTGACAGCACCACCC	chr3:184140541 (+)	0.8;VERY HIGH RISK	0.01;DAMAGING	Fogli (2004) NEUROLOGY 62, 1509
Leukoencephalopathy with vanishing white matter	EIF2B5	8893	Missense	DM	CM066796	rs766921114		[NM_003907.2:c.1360C>T] [NP_003898.2:p.P454S]	C-T		CCA-TCA	Pro-Ser	454	chr3:183860082 (+)	CCTGAGGGCTCGGTGATCTCTTTGCACCCT[C/T]CAGATGCAGAGGAAGATGAAGATGATGGCG	chr3:184142294 (+)	0.31;LOW RISK	0.78;TOLERATED	Pronk (2006) MRDDRR 12, 123
Leukoencephalopathy with vanishing white matter	EIF2B5	8893	Missense	DM	CM066564			[NM_003907.2:c.1810C>T] [NP_003898.2:p.P604S]	C-T		CCC-TCC	Pro-Ser	604	chr3:183861294 (+)	CAGGTACTGAGCCACGTGGTCCTGGAGTTC[C/T]CCCTGCAACAGATGGATTCCCCGCTTGACT	chr3:184143506 (+)	0.45;MEDIUM RISK	0.6;TOLERATED	Kaczorowska (2006) EJPN 10, 192
Leukoencephalopathy with vanishing white matter	EIF2B5	8893	Missense	DM	CM041319	rs113994057		[NM_003907.2:c.806G>T] [NP_003898.2:p.R269L]	G-T		CGA-CTA	Arg-Leu	269	chr3:183857908 (+)	TCTTTACAGACAACTTTGACTACCAAACTC[G/T]AGATGACTTTGTGCGAGGTCTCTTAGTGAA	chr3:184140120 (+)	0.84;VERY HIGH RISK	0.2;TOLERATED	Fogli (2004) NEUROLOGY 62, 1509
Leukoencephalopathy with vanishing white matter	EIF2B5	8893	Missense	DM	CM051470	rs113994058		[NM_003907.2:c.805C>G] [NP_003898.2:p.R269G]	C-G		CGA-GGA	Arg-Gly	269	chr3:183857907 (+)	CTCTTTACAGACAACTTTGACTACCAAACT[C/G]GAGATGACTTTGTGCGAGGTCTCTTAGTGA	chr3:184140119 (+)	0.87;VERY HIGH RISK	0.09;TOLERATED	Ohlenbusch (2005) HUM MUT 25, 411
Leukoencephalopathy with vanishing white matter	EIF2B5	8893	Nonsense	DM	CM085382			[NM_003907.2:c.805C>T] [NP_003898.2:p.R269*]	C-T		CGA-TGA	Arg-Term	269	chr3:183857907 (+)	CTCTTTACAGACAACTTTGACTACCAAACT[C/T]GAGATGACTTTGTGCGAGGTCTCTTAGTGA	chr3:184140119 (+)			Maletkovic (2008) JCN 23, 205
Leukoencephalopathy with vanishing white matter	EIF2B5	8893	Nonsense	DM	CM013542	rs113994076		[NM_003907.2:c.1264C>T] [NP_003898.2:p.R422*]	C-T		CGA-TGA	Arg-Term	422	chr3:183859820 (+)	CTGCTTTGTGACAATGCTGAGGTCAAGGAA[C/T]GAGTGACACTGAAACCACGCTCTGTCCTCA	chr3:184142032 (+)			Leegwater (2001) NAT GENET 29, 383
Leukoencephalopathy with vanishing white matter	EIF2B5	8893	Missense	DM	CM013534	rs113994049		[NM_003907.2:c.338G>A] [NP_003898.2:p.R113H]	G-A		CGC-CAC	Arg-His	113	chr3:183855425 (+)	tcccttcctttagGAAGTCAAAGTGGTGCC[G/A]CCCTACATCTCTCAATGTGGTTCGAATAAT	chr3:184137637 (+)	0.53;MEDIUM RISK	0.34;TOLERATED	Leegwater (2001) NAT GENET 29, 383
Leukoencephalopathy with vanishing white matter	EIF2B5	8893	Missense	DM	CM013537	rs113994064		[NM_003907.2:c.944G>A] [NP_003898.2:p.R315H]	G-A		CGC-CAC	Arg-His	315	chr3:183858306 (+)	TGTACTCAGCTGTCTGTGCTGACGTCATCC[G/A]CCGATGGGTCTACCCTCTCACCCCAGAGGC	chr3:184140518 (+)	0.69;HIGH RISK	0.37;TOLERATED	Leegwater (2001) NAT GENET 29, 383
Leukoencephalopathy with vanishing white matter	EIF2B5	8893	Missense	DM	CM041312	rs113994042		[NM_003907.2:c.161G>C] [NP_003898.2:p.R54P]	G-C		CGC-CCC	Arg-Pro	54	chr3:183853334 (+)	AAGCAGTTCTGGTGGCCGATAGCTTCGATC[G/C]CCGCTTCTTCCCCATCTCCAAGGACCAGCC	chr3:184135546 (+)	0.69;HIGH RISK	0.3;TOLERATED	Fogli (2004) NEUROLOGY 62, 1509
Leukoencephalopathy with vanishing white matter	EIF2B5	8893	Missense	DM	CM013536	rs113994063		[NM_003907.2:c.943C>G] [NP_003898.2:p.R315G]	C-G		CGC-GGC	Arg-Gly	315	chr3:183858305 (+)	ATGTACTCAGCTGTCTGTGCTGACGTCATC[C/G]GCCGATGGGTCTACCCTCTCACCCCAGAGG	chr3:184140517 (+)	0.71;HIGH RISK	0.34;TOLERATED	Leegwater (2001) NAT GENET 29, 383
Leukoencephalopathy with vanishing white matter	EIF2B5	8893	Missense	DM	CM041315	rs113994050		[NM_003907.2:c.337C>T] [NP_003898.2:p.R113C]	C-T		CGC-TGC	Arg-Cys	113	chr3:183855424 (+)	ctcccttcctttagGAAGTCAAAGTGGTGC[C/T]GCCCTACATCTCTCAATGTGGTTCGAATAA	chr3:184137636 (+)	0.59;MEDIUM RISK	0.1;TOLERATED	Fogli (2004) NEUROLOGY 62, 1509
Leukoencephalopathy with vanishing white matter	EIF2B5	8893	Missense	DM	CM041320	rs113994063		[NM_003907.2:c.943C>T] [NP_003898.2:p.R315C]	C-T		CGC-TGC	Arg-Cys	315	chr3:183858305 (+)	ATGTACTCAGCTGTCTGTGCTGACGTCATC[C/T]GCCGATGGGTCTACCCTCTCACCCCAGAGG	chr3:184140517 (+)	0.74;HIGH RISK	0.03;DAMAGING	Fogli (2004) NEUROLOGY 62, 1509
Leukoencephalopathy with vanishing white matter	EIF2B5	8893	Missense	DM	CM013538	rs113994069		[NM_003907.2:c.1016G>A] [NP_003898.2:p.R339Q]	G-A		CGG-CAG	Arg-Gln	339	chr3:183858378 (+)	ACAGCACCACCCAGAGCTGCACTCATTCCC[G/A]GCACAACATCTACCGAGGGCCTGAGGTCAG	chr3:184140590 (+)	0.49;MEDIUM RISK	0.3;TOLERATED	Leegwater (2001) NAT GENET 29, 383
Leukoencephalopathy with vanishing white matter	EIF2B5	8893	Missense	DM	CM013539	rs113994069		[NM_003907.2:c.1016G>C] [NP_003898.2:p.R339P]	G-C		CGG-CCG	Arg-Pro	339	chr3:183858378 (+)	ACAGCACCACCCAGAGCTGCACTCATTCCC[G/C]GCACAACATCTACCGAGGGCCTGAGGTCAG	chr3:184140590 (+)	0.58;MEDIUM RISK	0.21;TOLERATED	Leegwater (2001) NAT GENET 29, 383
Leukoencephalopathy with vanishing white matter	EIF2B5	8893	Missense	DM	CM013540	rs113994068		[NM_003907.2:c.1015C>T] [NP_003898.2:p.R339W]	C-T		CGG-TGG	Arg-Trp	339	chr3:183858377 (+)	GACAGCACCACCCAGAGCTGCACTCATTCC[C/T]GGCACAACATCTACCGAGGGCCTGAGGTCA	chr3:184140589 (+)	0.54;MEDIUM RISK	0.03;DAMAGING	Leegwater (2001) NAT GENET 29, 383
Leukoencephalopathy with vanishing white matter	EIF2B5	8893	Missense	DM	CM053849	rs958193703		[NM_003907.2:c.407G>A] [NP_003898.2:p.R136H]	G-A		CGT-CAT	Arg-His	136	chr3:183855494 (+)	AGCTCTATCGATCACTGGGAGATGTCCTCC[G/A]TGATGTTGATGCCAAGGCTTTGGTGCGCTC	chr3:184137706 (+)	0.87;VERY HIGH RISK	0.0;DAMAGING	Kantor (2005) HUM GENET 118, 99
Leukoencephalopathy with vanishing white matter	EIF2B5	8893	Missense	DM	CM041317	rs113994054		[NM_003907.2:c.584G>A] [NP_003898.2:p.R195H]	G-A		CGT-CAT	Arg-His	195	chr3:183855763 (+)	TCAAGGAGTCATCCCCCAGCCACCCAACTC[G/A]TTGCCACGAAGACAATGTGGTAGTGGCTGT	chr3:184137975 (+)	0.46;MEDIUM RISK	0.0;DAMAGING	Fogli (2004) NEUROLOGY 62, 1509
Leukoencephalopathy with vanishing white matter	EIF2B5	8893	Missense	DM	CM013535	rs113994060		[NM_003907.2:c.896G>A] [NP_003898.2:p.R299H]	G-A		CGT-CAT	Arg-His	299	chr3:183858258 (+)	TGCACGTAACAGCTAAGGAATATGGTGCCC[G/A]TGTCTCCAACCTACACATGTACTCAGCTGT	chr3:184140470 (+)	0.67;HIGH RISK	0.4;TOLERATED	Leegwater (2001) NAT GENET 29, 383
Leukoencephalopathy with vanishing white matter	EIF2B5	8893	Missense	DM	CM041316	rs113994051		[NM_003907.2:c.406C>T] [NP_003898.2:p.R136C]	C-T		CGT-TGT	Arg-Cys	136	chr3:183855493 (+)	GAGCTCTATCGATCACTGGGAGATGTCCTC[C/T]GTGATGTTGATGCCAAGGCTTTGGTGCGCT	chr3:184137705 (+)	0.84;VERY HIGH RISK	0.04;DAMAGING	Fogli (2004) NEUROLOGY 62, 1509
Leukoencephalopathy with vanishing white matter	EIF2B5	8893	Missense	DM	CM066793	rs1057521084		[NM_003907.2:c.380T>C] [NP_003898.2:p.L127P]	T-C		CTC-CCC	Leu-Pro	127	chr3:183855467 (+)	TCAATGTGGTTCGAATAATTACATCAGAGC[T/C]CTATCGATCACTGGGAGATGTCCTCCGTGA	chr3:184137679 (+)	0.52;MEDIUM RISK	0.33;TOLERATED	Pronk (2006) MRDDRR 12, 123
Leukoencephalopathy with vanishing white matter	EIF2B5	8893	Missense	DM	CM041325	rs113994077		[NM_003907.2:c.1274T>G] [NP_003898.2:p.L425R]	T-G		CTG-CGG	Leu-Arg	425	chr3:183859830 (+)	ACAATGCTGAGGTCAAGGAACGAGTGACAC[T/G]GAAACCACGCTCTGTCCTCACTTCCCAGgt	chr3:184142042 (+)	0.85;VERY HIGH RISK	0.0;DAMAGING	Fogli (2004) NEUROLOGY 62, 1509
Leukoencephalopathy with vanishing white matter	EIF2B5	8893	Missense	DM	CM041314	rs113994047		[NM_003907.2:c.241G>A] [NP_003898.2:p.E81K]	G-A		GAA-AAA	Glu-Lys	81	chr3:183854445 (+)	GCCAATGTGGCATTAATTGACTACACTCTG[G/A]AATTCCTGACTGCCACAGGTGTACAGGAAA	chr3:184136657 (+)	0.56;MEDIUM RISK	0.08;TOLERATED	Fogli (2004) NEUROLOGY 62, 1509
Leukoencephalopathy with vanishing white matter	EIF2B5	8893	Missense	DM	CM041318	rs2971410		[NM_003907.2:c.592G>A] [NP_003898.2:p.E198K]	G-A		GAA-AAA	Glu-Lys	198	chr3:183855771 (+)	TCATCCCCCAGCCACCCAACTCGTTGCCAC[G/A]AAGACAATGTGGTAGTGGCTGTGGATAGTA	chr3:184137983 (+)	0.4;LOW RISK	0.61;TOLERATED	Fogli (2004) NEUROLOGY 62, 1509
Leukoencephalopathy with vanishing white matter	EIF2B5	8893	Missense	DM	CM066790	rs113994081		[NM_003907.2:c.1459G>A] [NP_003898.2:p.E487K]	G-A		GAA-AAA	Glu-Lys	487	chr3:183860304 (+)	tcattgccttttccagGTTACAATCCAGCA[G/A]AAGTAGGAGCTGCTGGCAAGGGCTACCTCT	chr3:184142516 (+)	0.5;MEDIUM RISK	0.76;TOLERATED	Pronk (2006) MRDDRR 12, 123
Leukoencephalopathy with vanishing white matter	EIF2B5	8893	Missense	DM	CM085379			[NM_003907.2:c.935A>G] [NP_003898.2:p.D312G]	A-G		GAC-GGC	Asp-Gly	312	chr3:183858297 (+)	ACCTACACATGTACTCAGCTGTCTGTGCTG[A/G]CGTCATCCGCCGATGGGTCTACCCTCTCAC	chr3:184140509 (+)	0.78;HIGH RISK	0.03;DAMAGING	Maletkovic (2008) JCN 23, 205
Leukoencephalopathy with vanishing white matter	EIF2B5	8893	Missense	DM	CM066794			[NM_003907.2:c.1244A>G] [NP_003898.2:p.D415G]	A-G		GAC-GGC	Asp-Gly	415	chr3:183859800 (+)	GAGCACAGATCCATCAGTCTCTGCTTTGTG[A/G]CAATGCTGAGGTCAAGGAACGAGTGACACT	chr3:184142012 (+)	0.49;MEDIUM RISK	0.06;TOLERATED	Pronk (2006) MRDDRR 12, 123
Leukoencephalopathy with vanishing white matter	EIF2B5	8893	Missense	DM	CM092135			[NM_003907.2:c.185A>T] [NP_003898.2:p.D62V]	A-T		GAC-GTC	Asp-Val	62	chr3:183853358 (+)	TCGATCGCCGCTTCTTCCCCATCTCCAAGG[A/T]CCAGCCTCGGgtgagcgccgcgcacgcgag	chr3:184135570 (+)	0.51;MEDIUM RISK	0.11;TOLERATED	Wu (2009) JHG 54, 74
Leukoencephalopathy with vanishing white matter	EIF2B5	8893	Missense	DM	CM013544	rs113994085		[NM_003907.2:c.1948G>A] [NP_003898.2:p.E650K]	G-A		GAG-AAG	Glu-Lys	650	chr3:183861965 (+)	GCCGACCATTTGGAAGCGTTAGCAGCCATT[G/A]AGGACTTCTTCCTAGAGCATGAAGCTCTTG	chr3:184144177 (+)	0.76;HIGH RISK	0.02;DAMAGING	Leegwater (2001) NAT GENET 29, 383
Leukoencephalopathy with vanishing white matter	EIF2B5	8893	Missense	DM	CM119338	rs397514646		[NM_003907.2:c.808G>C] [NP_003898.2:p.D270H]	G-C		GAT-CAT	Asp-His	270	chr3:183857910 (+)	TTTACAGACAACTTTGACTACCAAACTCGA[G/C]ATGACTTTGTGCGAGGTCTCTTAGTGAATG	chr3:184140122 (+)		0.12;TOLERATED	Matsukawa (2011) NEUROGENET 12, 259
Leukoencephalopathy with vanishing white matter	EIF2B5	8893	Missense	DM	CM041324	rs113994075		[NM_003907.2:c.1160A>G] [NP_003898.2:p.D387G]	A-G		GAT-GGT	Asp-Gly	387	chr3:183859716 (+)	cccagaggtcttcccatcctgagccagGTG[A/G]TAACGTGGTGCTGGACCAGACCTACCTGTG	chr3:184141928 (+)	0.55;MEDIUM RISK	0.21;TOLERATED	Fogli (2004) NEUROLOGY 62, 1509
Leukoencephalopathy with vanishing white matter	EIF2B5	8893	Missense	DM	CM051469	rs113994046		[NM_003907.2:c.220G>A] [NP_003898.2:p.A74T]	G-A		GCA-ACA	Ala-Thr	74	chr3:183854424 (+)	cttcagGTCCTCTTGCCCCTGGCCAATGTG[G/A]CATTAATTGACTACACTCTGGAATTCCTGA	chr3:184136636 (+)	0.74;HIGH RISK	0.0;DAMAGING	Ohlenbusch (2005) HUM MUT 25, 411
Leukoencephalopathy with vanishing white matter	EIF2B5	8893	Missense	DM	CM041311	rs113994041		[NM_003907.2:c.47C>A] [NP_003898.2:p.A16D]	C-A		GCT-GAT	Ala-Asp	16	chr3:183853220 (+)	TGGCGCCGCCTGGTGTGGTGGTTAGTCGGG[C/A]TAACAAGCGCAGCGGCGCGGGGCCGGGAGG	chr3:184135432 (+)	0.24;LOW RISK	0.06;TOLERATED	Fogli (2004) NEUROLOGY 62, 1509
Leukoencephalopathy with vanishing white matter	EIF2B5	8893	Missense	DM	CM013541	rs113994074		[NM_003907.2:c.1157G>T] [NP_003898.2:p.G386V]	G-T		GGT-GTT	Gly-Val	386	chr3:183859713 (+)	ttacccagaggtcttcccatcctgagccag[G/T]TGATAACGTGGTGCTGGACCAGACCTACCT	chr3:184141925 (+)	0.79;HIGH RISK		Leegwater (2001) NAT GENET 29, 383
Leukoencephalopathy with vanishing white matter	EIF2B5	8893	Missense	DM	CM085380			[NM_003907.2:c.952G>A] [NP_003898.2:p.V318I]	G-A		GTC-ATC	Val-Ile	318	chr3:183858314 (+)	GCTGTCTGTGCTGACGTCATCCGCCGATGG[G/A]TCTACCCTCTCACCCCAGAGGCGAACTTCA	chr3:184140526 (+)	0.36;LOW RISK	0.27;TOLERATED	Maletkovic (2008) JCN 23, 205
Leukoencephalopathy with vanishing white matter	EIF2B5	8893	Missense	DM	CM023733	rs113994061		[NM_003907.2:c.925G>C] [NP_003898.2:p.V309L]	G-C		GTC-CTC	Val-Leu	309	chr3:183858287 (+)	CGTGTCTCCAACCTACACATGTACTCAGCT[G/C]TCTGTGCTGACGTCATCCGCCGATGGGTCT	chr3:184140499 (+)	0.85;VERY HIGH RISK	0.19;TOLERATED	Fogli (2002) NEUROLOGY 59, 1966
Leukoencephalopathy with vanishing white matter	EIF2B5	8893	Missense	DM	CM013704	rs113994079		[NM_003907.2:c.1289T>C] [NP_003898.2:p.V430A]	T-C		GTC-GCC	Val-Ala	430	chr3:183859845 (+)	AGGAACGAGTGACACTGAAACCACGCTCTG[T/C]CCTCACTTCCCAGgtgagacctgatctata	chr3:184142057 (+)	0.67;HIGH RISK	0.01;DAMAGING	Leegwater (2001) NAT GENET 29, 383
Leukoencephalopathy with vanishing white matter	EIF2B5	8893	Missense	DM	CM013703	rs113994045		[NM_003907.2:c.218T>G] [NP_003898.2:p.V73G]	T-G		GTG-GGG	Val-Gly	73	chr3:183854422 (+)	tccttcagGTCCTCTTGCCCCTGGCCAATG[T/G]GGCATTAATTGACTACACTCTGGAATTCCT	chr3:184136634 (+)	0.65;HIGH RISK	0.07;TOLERATED	Leegwater (2001) NAT GENET 29, 383
Leukoencephalopathy with vanishing white matter	EIF2B5	8893	Missense	DM	CM085381			[NM_003907.2:c.233A>C] [NP_003898.2:p.Y78S]	A-C		TAC-TCC	Tyr-Ser	78	chr3:183854437 (+)	TGCCCCTGGCCAATGTGGCATTAATTGACT[A/C]CACTCTGGAATTCCTGACTGCCACAGGTGT	chr3:184136649 (+)	0.81;VERY HIGH RISK	0.06;TOLERATED	Maletkovic (2008) JCN 23, 205
Leukoencephalopathy with vanishing white matter	EIF2B5	8893	Missense	DM	CM041322	rs113994072		[NM_003907.2:c.1028A>G] [NP_003898.2:p.Y343C]	A-G		TAC-TGC	Tyr-Cys	343	chr3:183858390 (+)	AGAGCTGCACTCATTCCCGGCACAACATCT[A/G]CCGAGGGCCTGAGGTCAGCCTGGGCCATGG	chr3:184140602 (+)	0.7;HIGH RISK	0.0;DAMAGING	Fogli (2004) NEUROLOGY 62, 1509
Leukoencephalopathy with vanishing white matter	EIF2B5	8893	Missense	DM	CM032889	rs113994082		[NM_003907.2:c.1484A>G] [NP_003898.2:p.Y495C]	A-G		TAC-TGC	Tyr-Cys	495	chr3:183860329 (+)	CAGCAGAAGTAGGAGCTGCTGGCAAGGGCT[A/G]CCTCTGGAAAGCTGCAGGCATGAACATGGA	chr3:184142541 (+)	0.44;MEDIUM RISK	0.17;TOLERATED	van der Knaap (2003) AJHG 73, 1199
Leukoencephalopathy with vanishing white matter	EIF2B5	8893	Missense	DM	CM032888	rs113994080		[NM_003907.2:c.1340C>T] [NP_003898.2:p.S447L]	C-T		TCG-TTG	Ser-Leu	447	chr3:183860062 (+)	TGGGCCCAAATATCACGCTGCCTGAGGGCT[C/T]GGTGATCTCTTTGCACCCTCCAGATGCAGA	chr3:184142274 (+)	0.5;MEDIUM RISK	0.09;TOLERATED	van der Knaap (2003) AJHG 73, 1199
Leukoencephalopathy with vanishing white matter	EIF2B5	8893	Missense	DM	CM066797			[NM_003907.2:c.758C>A] [NP_003898.2:p.S253Y]	C-A		TCT-TAT	Ser-Tyr	253	chr3:183856027 (+)	ATTTACTGGATTGTCATATCAGCATCTGTT[C/A]TCCTCAGgtgagctctttagggctggggct	chr3:184138239 (+)	0.77;HIGH RISK	0.0;DAMAGING	Pronk (2006) MRDDRR 12, 123
Leukoencephalopathy with vanishing white matter	EIF2B5	8893	Missense	DM	CM051472	rs113994067		[NM_003907.2:c.1003T>C] [NP_003898.2:p.C335R]	T-C		TGC-CGC	Cys-Arg	335	chr3:183858365 (+)	GCGAACTTCACTGACAGCACCACCCAGAGC[T/C]GCACTCATTCCCGGCACAACATCTACCGAG	chr3:184140577 (+)	0.43;MEDIUM RISK	0.19;TOLERATED	Ohlenbusch (2005) HUM MUT 25, 411
Leukoencephalopathy with vanishing white matter	EIF2B5	8893	Missense	DM	CM092134			[NM_003907.2:c.1004G>C] [NP_003898.2:p.C335S]	G-C		TGC-TCC	Cys-Ser	335	chr3:183858366 (+)	CGAACTTCACTGACAGCACCACCCAGAGCT[G/C]CACTCATTCCCGGCACAACATCTACCGAGG	chr3:184140578 (+)	0.49;MEDIUM RISK	0.23;TOLERATED	Wu (2009) JHG 54, 74
Leukoencephalopathy with vanishing white matter	EIF2B5	8893	Missense	DM	CM066795			[NM_003907.2:c.331T>C] [NP_003898.2:p.W111R]	T-C		TGG-CGG	Trp-Arg	111	chr3:183855418 (+)	ctcaccctcccttcctttagGAAGTCAAAG[T/C]GGTGCCGCCCTACATCTCTCAATGTGGTTC	chr3:184137630 (+)	0.41;MEDIUM RISK	0.54;TOLERATED	Pronk (2006) MRDDRR 12, 123
Leukoencephalopathy with vanishing white matter	EIF2B5	8893	Missense	DM	CM013543	rs28937596		[NM_003907.2:c.1882T>C] [NP_003898.2:p.W628R]	T-C		TGG-CGG	Trp-Arg	628	chr3:183861899 (+)	cccttctttcttccatagCTGCTAAAGGCC[T/C]GGAGCCCTGTTTTTAGGAACTACATAAAGC	chr3:184144111 (+)	0.8;VERY HIGH RISK	0.01;DAMAGING	Leegwater (2001) NAT GENET 29, 383
Leukoencephalopathy with vanishing white matter	EIF2B5	8893	Nonsense	DM	CM041327	rs113994084		[NM_003907.2:c.1884G>A] [NP_003898.2:p.W628*]	G-A		TGG-TGA	Trp-Term	628	chr3:183861901 (+)	cttctttcttccatagCTGCTAAAGGCCTG[G/A]AGCCCTGTTTTTAGGAACTACATAAAGCGC	chr3:184144113 (+)			Fogli (2004) NEUROLOGY 62, 1509
Leukoencephalopathy with vanishing white matter	EIF2B5	8893	Missense	DM	CM051471	rs113994062		[NM_003907.2:c.929G>T] [NP_003898.2:p.C310F]	G-T		TGT-TTT	Cys-Phe	310	chr3:183858291 (+)	TCTCCAACCTACACATGTACTCAGCTGTCT[G/T]TGCTGACGTCATCCGCCGATGGGTCTACCC	chr3:184140503 (+)	0.78;HIGH RISK	0.22;TOLERATED	Ohlenbusch (2005) HUM MUT 25, 411
Leukoencephalopathy with vanishing white matter	EIF2B5	8893	Missense	DM	CM013533	rs113994048		[NM_003907.2:c.318A>T] [NP_003898.2:p.L106F]	A-T		TTA-TTT	Leu-Phe	106	chr3:183854522 (+)	CTGGAAAGCTGCTCAAATCAAAGAACATTT[A/T]CTgtaaggccctgcaacttttctttccatg	chr3:184136734 (+)	0.62;HIGH RISK	0.83;TOLERATED	Leegwater (2001) NAT GENET 29, 383
Leukoencephalopathy with vanishing white matter	EIF2B5	8893	Missense	DM	CM041313	rs113994043		[NM_003907.2:c.166T>G] [NP_003898.2:p.F56V]	T-G		TTC-GTC	Phe-Val	56	chr3:183853339 (+)	GTTCTGGTGGCCGATAGCTTCGATCGCCGC[T/G]TCTTCCCCATCTCCAAGGACCAGCCTCGGg	chr3:184135551 (+)	0.9;VERY HIGH RISK	0.01;DAMAGING	Fogli (2004) NEUROLOGY 62, 1509
Leukoencephalopathy with vanishing white matter	EIF2B5	8893	Missense	DM	CM073026	rs121908541		[NM_003907.2:c.167T>G] [NP_003898.2:p.F56C]	T-G		TTC-TGC	Phe-Cys	56	chr3:183853340 (+)	TTCTGGTGGCCGATAGCTTCGATCGCCGCT[T/G]CTTCCCCATCTCCAAGGACCAGCCTCGGgt	chr3:184135552 (+)	0.9;VERY HIGH RISK	0.0;DAMAGING	Passemard (2007) NEUROLOGY 69, 400
Leukoencephalopathy with vanishing white matter	EIF2B5	8893	Missense	DM	CM051468	rs113994044		[NM_003907.2:c.203T>C] [NP_003898.2:p.L68S]	T-C		TTG-TCG	Leu-Ser	68	chr3:183854407 (+)	ttttttcatcttgtatccttcagGTCCTCT[T/C]GCCCCTGGCCAATGTGGCATTAATTGACTA	chr3:184136619 (+)	0.77;HIGH RISK	0.0;DAMAGING	Ohlenbusch (2005) HUM MUT 25, 411
Leukoencephalopathy with vanishing white matter	EIF2B5	8893	Splice	DM	CS067091			[NM_003907.2:c.685-13C>G]	C-G	IVS 4, as, -13				chr3:183855941 (+)	agtgggagaaacaaattaaagtccttgtaa[C/G]ttctccccacagAGCCTGTTTCAGGGCAGT	chr3:184138153 (+)			Pronk (2006) MRDDRR 12, 123
Leukoencephalopathy with vanishing white matter	EIF2B5	8893	Splice	DM	CS041532			[NM_003907.2:c.1445-2A>G]	A-G	IVS 9, as, -2				chr3:183860288 (+)	gggccctctctatagatcattgccttttcc[A/G]gGTTACAATCCAGCAGAAGTAGGAGCTGCT	chr3:184142500 (+)			Fogli (2004) NEUROLOGY 62, 1509
Axenfeld-Rieger syndrome & leukoencephalopathy	FOXC1	2296	Nonsense	DM	CM1613076			[NM_001453.2:c.477C>G] [NP_001444.2:p.Y159*]	C-G		TAC-TAG	Tyr-Term	159	chr6:1611157 (+)	CAGCTACTGGACGCTGGACCCGGACTCCTA[C/G]AACATGTTCGAGAACGGCAGCTTCCTGCGG	chr6:1610922 (+)			Kumar (2017) PED NEUROL 66, 113
Leukoencephalopathy with white matter oedema	GJB1	2705	Missense	DM	CM135846			[NM_000166.5:c.520C>T] [NP_000157.1:p.P174S]	C-T		CCC-TCC	Pro-Ser	174	chrX:70444077 (+)	CGGCTGGTCAAGTGCGACGTCTACCCCTGC[C/T]CCAACACAGTGGACTGCTTCGTGTCCCGCC	chrX:71224227 (+)			Depienne (2013) L NEUROL 12, 659
Megalencephalic leukoencephalopathy with subcortical cysts	HEPACAM	220296	Missense	DM	CM1213332			[NM_152722.4:c.203A>T] [NP_689935.2:p.K68M]	A-T		AAG-ATG	Lys-Met	68	chr11:124794848 (-)	GCAGTACCAGCAGCGACAGGCCTGTAGTGA[A/T]GTGGCAGCTGAAGCGGGACAAGCCAGTGAC	chr11:124924952 (-)			Guo (2012) ZEKZZ 50, 895
Megalencephalic leukoencephalopathy with subcortical cysts	HEPACAM	220296	Missense	DM	CM1213333			[NM_152722.4:c.395C>A] [NP_689935.2:p.T132N]	C-A		ACT-AAT	Thr-Asn	132	chr11:124794656 (-)	TCGAGATCTCCATCACCGACGACACCTTCA[C/A]TGGGGAGAAGACCATCAACCTTACTGTAGA	chr11:124924760 (-)			Guo (2012) ZEKZZ 50, 895
Megalencephalic leukoencephalopathy with subcortical cysts	HEPACAM	220296	Missense	DM	CM1312279			[NM_152722.4:c.167A>C] [NP_689935.2:p.Q56P]	A-C		CAG-CCG	Gln-Pro	56	chr11:124794884 (-)	CCGTGGGGAAGTCGGCTCTGCTTTCTGTGC[A/C]GTACAGCAGTACCAGCAGCGACAGGCCTGT	chr11:124924988 (-)			Arnedo (2014) NEUROGENET 15, 41
Megalencephalic leukoencephalopathy with subcortical cysts	HEPACAM	220296	Nonsense	DM	CM1312280			[NM_152722.4:c.166C>T] [NP_689935.2:p.Q56*]	C-T		CAG-TAG	Gln-Term	56	chr11:124794885 (-)	ACCGTGGGGAAGTCGGCTCTGCTTTCTGTG[C/T]AGTACAGCAGTACCAGCAGCGACAGGCCTG	chr11:124924989 (-)			Arnedo (2014) NEUROGENET 15, 41
Megalencephalic leukoencephalopathy with subcortical cysts	HEPACAM	220296	Missense	DM	CM112421			[NM_152722.4:c.442C>T] [NP_689935.2:p.P148S]	C-T		CCA-TCA	Pro-Ser	148	chr11:124793892 (-)	cattcctgcggctcagTGCCCATTTCGAGG[C/T]CACAGGTGTTGGTGGCTTCAACCACTGTGC	chr11:124923996 (-)		0.01;DAMAGING	López-Hernández (2011) AJHG 88, 422
Megalencephalic leukoencephalopathy with subcortical cysts	HEPACAM	220296	Missense	DM	CM112422	rs387907050		[NM_152722.4:c.275G>A] [NP_689935.2:p.R92Q]	G-A		CGG-CAG	Arg-Gln	92	chr11:124794776 (-)	CCATTGGCACAGAGGTCATCGGCACCCTGC[G/A]GCCTGACTATCGAGACCGTATCCGACTCTT	chr11:124924880 (-)		0.23;TOLERATED	López-Hernández (2011) AJHG 88, 422
Megalencephalic leukoencephalopathy with subcortical cysts	HEPACAM	220296	Missense	DM	CM1313644	rs768471108		[NM_152722.4:c.217C>T] [NP_689935.2:p.R73W]	C-T		CGG-TGG	Arg-Trp	73	chr11:124794834 (-)	GACAGGCCTGTAGTGAAGTGGCAGCTGAAG[C/T]GGGACAAGCCAGTGACCGTGGTGCAGTCCA	chr11:124924938 (-)			Arnedo (2014) NEUROGENET 15, 41
Megalencephalic leukoencephalopathy with subcortical cysts	HEPACAM	220296	Missense	DM	CM1610526	rs1324733953		[NM_152722.4:c.293G>A] [NP_689935.2:p.R98H]	G-A		CGT-CAT	Arg-His	98	chr11:124794758 (-)	TCGGCACCCTGCGGCCTGACTATCGAGACC[G/A]TATCCGACTCTTTGAAAATGGCTCCCTGCT	chr11:124924862 (-)			Abdel-Salam (2016) MBD 31, 1171
Megalencephalic leukoencephalopathy with subcortical cysts	HEPACAM	220296	Missense	DM	CM112424	rs387907052		[NM_152722.4:c.292C>T] [NP_689935.2:p.R98C]	C-T		CGT-TGT	Arg-Cys	98	chr11:124794759 (-)	ATCGGCACCCTGCGGCCTGACTATCGAGAC[C/T]GTATCCGACTCTTTGAAAATGGCTCCCTGC	chr11:124924863 (-)		0.0;DAMAGING	López-Hernández (2011) AJHG 88, 422
Megalencephalic leukoencephalopathy with subcortical cysts	HEPACAM	220296	Missense	DM	CM112433			[NM_152722.4:c.68T>A] [NP_689935.2:p.L23H]	T-A		CTT-CAT	Leu-His	23	chr11:124805835 (-)	GGGCCCTGCGCCTTGCTCCTTTTGTCTACC[T/A]TCTTCTGATCCAGACAGgtaggaggccaga	chr11:124935939 (-)		0.0;DAMAGING	López-Hernández (2011) AJHG 88, 422
Megalencephalic leukoencephalopathy with subcortical cysts	HEPACAM	220296	Missense	DM	CM112423	rs387907051		[NM_152722.4:c.631G>A] [NP_689935.2:p.D211N]	G-A		GAT-AAT	Asp-Asn	211	chr11:124793703 (-)	GTGCTCACCATCACCCGCGTGCTCATGGAG[G/A]ATGACGACCTGTACAGCTGCATGGTGGAGA	chr11:124923807 (-)		0.01;DAMAGING	López-Hernández (2011) AJHG 88, 422
Megalencephalic leukoencephalopathy with subcortical cysts	HEPACAM	220296	Nonsense	DM	CM112431			[NM_152722.4:c.742G>T] [NP_689935.2:p.G248*]	G-T		GGA-TGA	Gly-Term	248	chr11:124793297 (-)	AGAAGCTCCCTTTACATCATCTTGTCTACA[G/T]GAGGCATCTTCCTCCTTGTGACCTTGGTGA	chr11:124923401 (-)			López-Hernández (2011) AJHG 88, 422
Megalencephalic leukoencephalopathy with subcortical cysts	HEPACAM	220296	Missense	DM	CM112430	rs387907049		[NM_152722.4:c.587C>A] [NP_689935.2:p.S196Y]	C-A		TCC-TAC	Ser-Tyr	196	chr11:124793747 (-)	CCCTCCTCAATGACTCGAGAATGCTCCTGT[C/A]CCCCGACCAAAAGGTGCTCACCATCACCCG	chr11:124923851 (-)		0.03;DAMAGING	López-Hernández (2011) AJHG 88, 422
Megalencephalic leukoencephalopathy with subcortical cysts	HEPACAM	220296	Nonsense	DM	CM112419			[NM_152722.4:c.789G>A] [NP_689935.2:p.W263*]	G-A		TGG-TGA	Trp-Term	263	chr11:124793250 (-)	TGTGACCTTGGTGACAGTCTGTGCCTGCTG[G/A]AAACCCTCCAAAAGgtctgggtaactctcc	chr11:124923354 (-)			López-Hernández (2011) AJHG 88, 422
Leukoencephalopathy with early death	HIKESHI	51501	Missense	DM	CM160686	rs202003795		[NM_016401.3:c.160G>C] [NP_057485.2:p.V54L]	G-C		GTC-CTC	Val-Leu	54	chr11:86017416 (+)	ATCCCATTTCCTGAGGGAATGGGAGGATCT[G/C]TCTACTTTTCTTATCCTGATTCAAATGGAA	chr11:86306374 (+)			Edvardson (2016) JMG 53, 132
Leukoencephalopathy with early death	HIKESHI	51501	Missense	DM	CM171655	rs1161973644		[NM_016401.3:c.11G>C] [NP_057485.2:p.C4S]	G-C		TGC-TCC	Cys-Ser	4	chr11:86013501 (+)	tgaacggagctgccgtcgccATGTTTGGCT[G/C]CTTGGTGGCGGGGAGGCTGgtgaggatggg	chr11:86302459 (+)			Vasilescu (2017) EJHG 25, 366
Leukoencephalopathy, cavitating	IBA57	200205	Missense	DM	CM181987			[NM_001010867.3:c.782T>C] [NP_001010867.1:p.I261T]	T-C		ATT-ACT	Ile-Thr	261	chr1:228362925 (+)	ACGGCGTGAGCTTCACCAAAGGCTGCTACA[T/C]TGGCCAGGAGCTGACGGCCCGCACCCACCA	chr1:228175224 (+)			Liu (2018) CLIN GENET 93, 235
Leukoencephalopathy, cavitating	IBA57	200205	Nonsense	DM	CM181989	rs778374267		[NM_001010867.3:c.307C>T] [NP_001010867.1:p.Q103*]	C-T		CAG-TAG	Gln-Term	103	chr1:228353824 (+)	CGCGCGGGCTACGCCCACTTCCTGAACGTG[C/T]AGGGCCGGACGCTCTATGACGTCATCTTGT	chr1:228166123 (+)			Liu (2018) CLIN GENET 93, 235
Leukoencephalopathy, cavitating	IBA57	200205	Nonsense	DM	CM181991			[NM_001010867.3:c.22C>T] [NP_001010867.1:p.R8*]	C-T		CGA-TGA	Arg-Term	8	chr1:228353539 (+)	ttgtccaagATGGCGACCGCGGCGCTGCTT[C/T]GAGGCGCCACTCCGGGGCGCGGCGGCCCGG	chr1:228165838 (+)			Liu (2018) CLIN GENET 93, 235
Leukoencephalopathy, cavitating	IBA57	200205	Nonsense	DM	CM182363	rs1261081427		[NM_001010867.3:c.697C>T] [NP_001010867.1:p.R233*]	C-T		CGA-TGA	Arg-Term	233	chr1:228362840 (+)	ccaatccctgcagGCGTTCCTGAGGGGGTC[C/T]GAGACTTGCCTCCTGGGGTGGCCCTGCCCC	chr1:228175139 (+)			Liu (2018) CLIN GENET 93, 235
Mitochondrial leukoencephalopathy	IBA57	200205	Missense	DM	CM181246			[NM_001010867.3:c.802C>T] [NP_001010867.1:p.R268C]	C-T		CGC-TGC	Arg-Cys	268	chr1:228362945 (+)	GGCTGCTACATTGGCCAGGAGCTGACGGCC[C/T]GCACCCACCACATGGGCGTCATCCGCAAGC	chr1:228175244 (+)			Bindu (2018) MSARD 20, 84
Leukoencephalopathy, cavitating	IBA57	200205	Missense	DM	CM181986	rs749657984		[NM_001010867.3:c.701A>G] [NP_001010867.1:p.D234G]	A-G		GAC-GGC	Asp-Gly	234	chr1:228362844 (+)	tccctgcagGCGTTCCTGAGGGGGTCCGAG[A/G]CTTGCCTCCTGGGGTGGCCCTGCCCCTGGA	chr1:228175143 (+)			Liu (2018) CLIN GENET 93, 235
Leukoencephalopathy, cavitating	IBA57	200205	Missense	DM	CM181988	rs1468794484		[NM_001010867.3:c.188G>A] [NP_001010867.1:p.G63D]	G-A		GGC-GAC	Gly-Asp	63	chr1:228353705 (+)	TGGACGGGCGCACCCTGCTGCGCGTGCGTG[G/A]CCCCGACGCGGCGCCCTTCCTGCTAGGGCT	chr1:228166004 (+)			Liu (2018) CLIN GENET 93, 235
Leukoencephalopathy, cavitating	IBA57	200205	Missense	DM	CM181990			[NM_001010867.3:c.754G>T] [NP_001010867.1:p.G252C]	G-T		GGC-TGC	Gly-Cys	252	chr1:228362897 (+)	CCCCTGGAGTCCAACCTGGCCTTCATGAAC[G/T]GCGTGAGCTTCACCAAAGGCTGCTACATTG	chr1:228175196 (+)			Liu (2018) CLIN GENET 93, 235
Leukoencephalopathy, cavitating	IBA57	200205	Missense	DM	CM181985	rs765926471		[NM_001010867.3:c.286T>C] [NP_001010867.1:p.Y96H]	T-C		TAC-CAC	Tyr-His	96	chr1:228353803 (+)	GCGGGGGCCCCGCCTGCTGCGCGCGCGGGC[T/C]ACGCCCACTTCCTGAACGTGCAGGGCCGGA	chr1:228166102 (+)			Liu (2018) CLIN GENET 93, 235
Mitochondrial leukoencephalopathy	IBA57	200205	Missense	DM	CM181247			[NM_001010867.3:c.656A>G] [NP_001010867.1:p.Y219C]	A-G		TAT-TGT	Tyr-Cys	219	chr1:228362707 (+)	CCGGGGGCCGGCTCGGGGACTTGTGGGATT[A/G]TCACCAGCACCGATACCTGCAAGgtatggg	chr1:228175006 (+)			Bindu (2018) MSARD 20, 84
Neurodegeration, developmental delay, failure to thrive, quadriplegia, truncal hypotonia, optic atrophy, leukoencephalopathy	ISCA2	122961	Missense	DM	CM151129	rs730882246		[NM_194279.3:c.229G>A] [NP_919255.2:p.G77S]	G-A		GGT-AGT	Gly-Ser	77	chr14:74961032 (+)	TCAGAATTCCTCAGGCTGCAAGTGGAGGGA[G/A]GTGGATGCTCCGGATTCCAATACAAATTTT	chr14:74494329 (+)			Alazami (2015) CELL REP 10, 148
Hearing loss, early-onset and leukoencephalopathy	KARS	3735	Missense	DM	CM1717421			[NM_001130089.1:c.1597C>T] [NP_001123561.1:p.P533S]	C-T		CCC-TCC	Pro-Ser	533	chr16:75663351 (-)	ATATGCAATGCGTATACTGAGCTGAATGAT[C/T]CCATGCGGCAGCGGCAGCTTTTTGAAGAAC	chr16:75629453 (-)			Zhou (2017) HUM MUT 38, 1740
Hearing loss, early-onset and leukoencephalopathy	KARS	3735	Missense	DM	CM1717419	rs778748895		[NM_001130089.1:c.1514G>A] [NP_001123561.1:p.R505H]	G-A		CGC-CAC	Arg-His	505	chr16:75663434 (-)	ctcctctttggtctcctgtccctagGCACC[G/A]CTCTAAAGAGGGTCTGACTGAGCGCTTTGA	chr16:75629536 (-)			Zhou (2017) HUM MUT 38, 1740
Leukoencephalopathy and severe epilepsy	KCNT1	57582	Missense	DM	CM1310090	rs886044717		[NM_020822.2:c.2794T>A] [NP_065873.2:p.F932I]	T-A		TTC-ATC	Phe-Ile	932	chr9:138671269 (+)	ACCCACCCTTCCAACATGCGCTTCATGCAG[T/A]TCCGCGCCAAGGACAGCTACTCTCTGGCTC	chr9:135779423 (+)			Vanderver (2014) PED NEUROL 50, 112
Cystic leukoencephalopathy with cortical dysplasia	LAMB1	3912	Missense	DM	CM155990	rs879255267		[NM_002291.2:c.1442G>T] [NP_002282.2:p.C481F]	G-T		TGC-TTC	Cys-Phe	481	chr7:107615471 (-)	CTTGTGATTCCGAGACAGGTCACTGCTACT[G/T]CAAGCGTCTGGTGACAGGACAGCATTGTGA	chr7:107975026 (-)			Tonduti (2015) NEUROLOGY 84, 2195
Mitochondrial leukoencephalopathy	LYRM7	90624	Missense	DM	CM181243	rs531275086		[NM_181705.3:c.2T>C] [NP_859056.2:p.M1T]	T-C		ATG-ACG	Met-Thr	1	chr5:130506715 (+)	tggaggtagcggccgcggtgaggagagccA[T/C]GGGACGGGCAGTCAAGgtgacagggcccgg	chr5:131171022 (+)			Bindu (2018) MSARD 20, 84
Leukoencephalopathy, multifocal cavitating	LYRM7	90624	Nonsense	DM	CM163822	rs869025604		[NM_181705.3:c.214C>T] [NP_859056.2:p.Q72*]	C-T		CAA-TAA	Gln-Term	72	chr5:130522772 (+)	GTTGAATTATTACTCAGAACATCTGTTATA[C/T]AAGGTATTCACACAGACCACAATACACTGA	chr5:131187079 (+)			Dallabona (2016) BRAIN 139, 782
Mitochondrial leukoencephalopathy	LYRM7	90624	Nonsense	DM	CM181244			[NM_181705.3:c.25C>T] [NP_859056.2:p.Q9*]	C-T		CAG-TAG	Gln-Term	9	chr5:130515794 (+)	cttgaattctgattttcttaacagGTTTTA[C/T]AGCTCTTTAAAACACTGCACAGGACCAGAC	chr5:131180101 (+)			Bindu (2018) MSARD 20, 84
Megalencephalic leukoencephalopathy	MLC1	23209	Missense	DM	CM020785	rs121908343		[NM_015166.3:c.423C>A] [NP_055981.1:p.N141K]	C-A		AAC-AAA	Asn-Lys	141	chr22:50518347 (-)	CAAACTAGTCCTGAACCCATCAGCAATAAA[C/A]gtgagttcacacgagcttcgcgcagacgcc	chr22:50079918 (-)	0.63;HIGH RISK		Leegwater (2002) HUM GENET 110, 279
Megalencephalic leukoencephalopathy	MLC1	23209	Missense	DM	CM020786	rs121908344		[NM_015166.3:c.422A>G] [NP_055981.1:p.N141S]	A-G		AAC-AGC	Asn-Ser	141	chr22:50518348 (-)	GCAAACTAGTCCTGAACCCATCAGCAATAA[A/G]Cgtgagttcacacgagcttcgcgcagacgc	chr22:50079919 (-)	0.57;MEDIUM RISK	0.11;TOLERATED	Leegwater (2002) HUM GENET 110, 279
Megalencephalic leukoencephalopathy with subcortical cysts	MLC1	23209	Missense	DM?	CM103577	rs1227088497		[NM_015166.3:c.821C>T] [NP_055981.1:p.T274I]	C-T		ACA-ATA	Thr-Ile	274	chr22:50506935 (-)	TAAGCAGCCTCACGTCTCCGCTGCTGTTCA[C/T]AGCCTCTGGATATCTGTCATTCAGCATCAT	chr22:50068506 (-)		0.0;DAMAGING	Yis (2010) TJP 52, 179
Megalencephalic leukoencephalopathy	MLC1	23209	Missense	DM	CM061849	rs281875313		[NM_015166.3:c.959C>A] [NP_055981.1:p.T320K]	C-A		ACG-AAG	Thr-Lys	320	chr22:50502563 (-)	TAGTGCTCCTGCTGCAGGCCGGCCTCAACA[C/A]GGGCACCGCCATCCAGTGCGTGCGCTTCAA	chr22:50064134 (-)	0.6;HIGH RISK	0.04;DAMAGING	Ilja Boor (2006) HUM MUT 27, 505
Megalencephalic leukoencephalopathy	MLC1	23209	Missense	DM	CM011970	rs281875316		[NM_015166.3:c.353C>G] [NP_055981.1:p.T118R]	C-G		ACG-AGG	Thr-Arg	118	chr22:50518417 (-)	TTCCCAACTTTCAGATATTGTTTGTTTCCA[C/G]GTTTGCTGTGACCACTACGTGTTTAATTTG	chr22:50079988 (-)	0.64;HIGH RISK	0.0;DAMAGING	Leegwater (2001) AJHG 68, 831
Megalencephalic leukoencephalopathy with subcortical cysts	MLC1	23209	Missense	DM	CM167269			[NM_015166.3:c.803C>G] [NP_055981.1:p.T268R]	C-G		ACG-AGG	Thr-Arg	268	chr22:50506953 (-)	TGGAGGTCCTGATTGCCATAAGCAGCCTCA[C/G]GTCTCCGCTGCTGTTCACAGCCTCTGGATA	chr22:50068524 (-)			Cao (2016) PLOS ONE 11, e0157258
Megalencephalic leukoencephalopathy	MLC1	23209	Missense	DM	CM020783	rs281875316		[NM_015166.3:c.353C>T] [NP_055981.1:p.T118M]	C-T		ACG-ATG	Thr-Met	118	chr22:50518417 (-)	TTCCCAACTTTCAGATATTGTTTGTTTCCA[C/T]GTTTGCTGTGACCACTACGTGTTTAATTTG	chr22:50079988 (-)	0.44;MEDIUM RISK	0.0;DAMAGING	Leegwater (2002) HUM GENET 110, 279
Megalencephalic leukoencephalopathy	MLC1	23209	Missense	DM	CM020789	rs281875315		[NM_015166.3:c.736A>C] [NP_055981.1:p.S246R]	A-C		AGT-CGT	Ser-Arg	246	chr22:50508991 (-)	ttctcttagTGCTTTCCAAGTGCCATTGCC[A/C]GTCATGTGGCAGCAGAGTGTCCCAGCAAGT	chr22:50070562 (-)	0.65;HIGH RISK	0.0;DAMAGING	Leegwater (2002) HUM GENET 110, 279
Megalencephalic leukoencephalopathy with subcortical cysts	MLC1	23209	Missense	DM	CM167273			[NM_015166.3:c.858C>G] [NP_055981.1:p.I286M]	C-G		ATC-ATG	Ile-Met	286	chr22:50506898 (-)	TGGATATCTGTCATTCAGCATCATGAGAAT[C/G]GTGGAGATGTTTAAGGATTACCCGCCAGCC	chr22:50068469 (-)			Cao (2016) PLOS ONE 11, e0157258
Megalencephalic leukoencephalopathy	MLC1	23209	Missense	DM	CM061850	rs281875310		[NM_015166.3:c.240G>A] [NP_055981.1:p.M80I]	G-A		ATG-ATA	Met-Ile	80	chr22:50521540 (-)	GTACCTGGGGAACGTGTTCCCGGCTGAGAT[G/A]GATTACTTGCGCTGTGCTGCAGGCTCTgta	chr22:50083111 (-)	0.87;VERY HIGH RISK	0.0;DAMAGING	Ilja Boor (2006) HUM MUT 27, 505
Megalencephalic leukoencephalopathy	MLC1	23209	Missense	DM	CM061111			[NM_015166.3:c.238A>G] [NP_055981.1:p.M80V]	A-G		ATG-GTG	Met-Val	80	chr22:50521542 (-)	CTGTACCTGGGGAACGTGTTCCCGGCTGAG[A/G]TGGATTACTTGCGCTGTGCTGCAGGCTCTg	chr22:50083113 (-)	0.85;VERY HIGH RISK	0.0;DAMAGING	Montagna (2006) HUM MUT 27, 292
Megalencephalic leukoencephalopathy	MLC1	23209	Missense	DM	CM020782	rs121908345		[NM_015166.3:c.274C>T] [NP_055981.1:p.P92S]	C-T		CCC-TCC	Pro-Ser	92	chr22:50518820 (-)	catgggattccggtttcattccagTGCATC[C/T]CCTCGGCAATTGTGAGCTTCACCGTCTCCA	chr22:50080391 (-)	0.84;VERY HIGH RISK	0.0;DAMAGING	Leegwater (2002) HUM GENET 110, 279
Megalencephalic leukoencephalopathy	MLC1	23209	Missense	DM	CM113858	rs74315275		[NM_015166.3:c.809C>G] [NP_055981.1:p.P270R]	C-G		CCG-CGG	Pro-Arg	270	chr22:50506947 (-)	TCCTGATTGCCATAAGCAGCCTCACGTCTC[C/G]GCTGCTGTTCACAGCCTCTGGATATCTGTC	chr22:50068518 (-)		0.0;DAMAGING	Shukla (2011) PED NEUROL 44, 450
Megalencephalic leukoencephalopathy	MLC1	23209	Missense	DM	CM035642	rs1050220787		[NM_015166.3:c.881C>T] [NP_055981.1:p.P294L]	C-T		CCG-CTG	Pro-Leu	294	chr22:50506875 (-)	TGAGAATCGTGGAGATGTTTAAGGATTACC[C/T]GCCAGCCATAAAAgtgagttgtattttatt	chr22:50068446 (-)	0.44;MEDIUM RISK	0.03;DAMAGING	Patrono (2003) NEUROLOGY 61, 534
Megalencephalic leukoencephalopathy	MLC1	23209	Missense	DM	CM151532			[NM_015166.3:c.250C>A] [NP_055981.1:p.R84S]	C-A		CGC-AGC	Arg-Ser	84	chr22:50521530 (-)	AACGTGTTCCCGGCTGAGATGGATTACTTG[C/A]GCTGTGCTGCAGGCTCTgtaagcagcttcc	chr22:50083101 (-)			Kariminejad (2015) EJMG 58, 71
Megalencephalic leukoencephalopathy	MLC1	23209	Missense	DM	CM056356			[NM_015166.3:c.251G>A] [NP_055981.1:p.R84H]	G-A		CGC-CAC	Arg-His	84	chr22:50521529 (-)	ACGTGTTCCCGGCTGAGATGGATTACTTGC[G/A]CTGTGCTGCAGGCTCTgtaagcagcttcct	chr22:50083100 (-)	0.87;VERY HIGH RISK	0.0;DAMAGING	Riel-Romero (2005) JCN 20, 230
Megalencephalic leukoencephalopathy	MLC1	23209	Missense	DM	CM061851	rs281875311		[NM_015166.3:c.250C>T] [NP_055981.1:p.R84C]	C-T		CGC-TGC	Arg-Cys	84	chr22:50521530 (-)	AACGTGTTCCCGGCTGAGATGGATTACTTG[C/T]GCTGTGCTGCAGGCTCTgtaagcagcttcc	chr22:50083101 (-)	0.9;VERY HIGH RISK	0.0;DAMAGING	Ilja Boor (2006) HUM MUT 27, 505
Megalencephalic leukoencephalopathy with subcortical cysts	MLC1	23209	Missense	DM	CM115291	rs184241759		[NM_015166.3:c.65G>A] [NP_055981.1:p.R22Q]	G-A		CGG-CAG	Arg-Gln	22	chr22:50523267 (-)	ATGACCGGATGCCCACGCTGGAGCGGGGCC[G/A]GCAAGACCCCGCCAGCTATGCCCCAGACGC	chr22:50084838 (-)		0.01;DAMAGING	Wang (2011) JHG 56, 138
Megalencephalic leukoencephalopathy with subcortical cysts	MLC1	23209	Missense	DM	CM167272			[NM_015166.3:c.184C>T] [NP_055981.1:p.L62F]	C-T		CTC-TTC	Leu-Phe	62	chr22:50521596 (-)	tgggattctgtcgctgtcttgcagAGCTGC[C/T]TCCTGGTGACCTCGGGGTTTTCGCTGTACC	chr22:50083167 (-)			Cao (2016) PLOS ONE 11, e0157258
Megalencephalic leukoencephalopathy with subcortical cysts	MLC1	23209	Missense	DM	CM167270			[NM_015166.3:c.812T>C] [NP_055981.1:p.L271P]	T-C		CTG-CCG	Leu-Pro	271	chr22:50506944 (-)	TGATTGCCATAAGCAGCCTCACGTCTCCGC[T/C]GCTGTTCACAGCCTCTGGATATCTGTCATT	chr22:50068515 (-)			Cao (2016) PLOS ONE 11, e0157258
Megalencephalic leukoencephalopathy with subcortical cysts	MLC1	23209	Missense	DM	CM112776	rs1378938503		[NM_015166.3:c.235G>A] [NP_055981.1:p.E79K]	G-A		GAG-AAG	Glu-Lys	79	chr22:50521545 (-)	TCGCTGTACCTGGGGAACGTGTTCCCGGCT[G/A]AGATGGATTACTTGCGCTGTGCTGCAGGCT	chr22:50083116 (-)		0.02;DAMAGING	Yüzbasioglu (2011) EJMG 54, 281
Megalencephalic leukoencephalopathy	MLC1	23209	Missense	DM	CM061110			[NM_015166.3:c.604G>A] [NP_055981.1:p.E202K]	G-A		GAG-AAG	Glu-Lys	202	chr22:50512755 (-)	ccgatgctgtcctgtcccctccagGTCGTC[G/A]AGGTAATCGCAGGCATCTCTGCCGTCCTCG	chr22:50074326 (-)	0.84;VERY HIGH RISK	0.0;DAMAGING	Montagna (2006) HUM MUT 27, 292
Megalencephalic leukoencephalopathy with subcortical cysts	MLC1	23209	Missense	DM	CM167271			[NM_015166.3:c.606G>C] [NP_055981.1:p.E202D]	G-C		GAG-GAC	Glu-Asp	202	chr22:50512753 (-)	gatgctgtcctgtcccctccagGTCGTCGA[G/C]GTAATCGCAGGCATCTCTGCCGTCCTCGGG	chr22:50074324 (-)			Cao (2016) PLOS ONE 11, e0157258
Megalencephalic leukoencephalopathy with subcortical cysts	MLC1	23209	Missense	DM?	CM115293			[NM_015166.3:c.823G>A] [NP_055981.1:p.A275T]	G-A		GCC-ACC	Ala-Thr	275	chr22:50506933 (-)	AGCAGCCTCACGTCTCCGCTGCTGTTCACA[G/A]CCTCTGGATATCTGTCATTCAGCATCATGA	chr22:50068504 (-)		0.11;TOLERATED	Wang (2011) JHG 56, 138
Megalencephalic leukoencephalopathy	MLC1	23209	Missense	DM	CM061853	rs281875312		[NM_015166.3:c.733G>C] [NP_055981.1:p.A245P]	G-C		GCC-CCC	Ala-Pro	245	chr22:50508994 (-)	cttttctcttagTGCTTTCCAAGTGCCATT[G/C]CCAGTCATGTGGCAGCAGAGTGTCCCAGCA	chr22:50070565 (-)	0.7;HIGH RISK	0.01;DAMAGING	Ilja Boor (2006) HUM MUT 27, 505
Megalencephalic leukoencephalopathy	MLC1	23209	Missense	DM	CM061112	rs764669598		[NM_015166.3:c.824C>A] [NP_055981.1:p.A275D]	C-A		GCC-GAC	Ala-Asp	275	chr22:50506932 (-)	GCAGCCTCACGTCTCCGCTGCTGTTCACAG[C/A]CTCTGGATATCTGTCATTCAGCATCATGAG	chr22:50068503 (-)	0.79;HIGH RISK	0.0;DAMAGING	Montagna (2006) HUM MUT 27, 292
Megalencephalic leukoencephalopathy	MLC1	23209	Missense	DM	CM030062			[NM_015166.3:c.470C>A] [NP_055981.1:p.A157E]	C-A		GCG-GAG	Ala-Glu	157	chr22:50515885 (-)	TCCTGCTGCTCCTGCTGGAGCTGCTCATGG[C/A]GGCCACGGTGATCATCGCTGCACGGTCCAG	chr22:50077456 (-)	0.74;HIGH RISK	0.0;DAMAGING	Rubie (2003) HUM MUT 21, 45
Megalencephalic leukoencephalopathy with subcortical cysts	MLC1	23209	Missense	DM?	CM115295	rs200382943		[NM_015166.3:c.95C>T] [NP_055981.1:p.A32V]	C-T		GCG-GTG	Ala-Val	32	chr22:50523237 (-)	GGCAAGACCCCGCCAGCTATGCCCCAGACG[C/T]GAAGCCGAGCGACCTGCAGCTGTCGAAGAG	chr22:50084808 (-)		1.0;TOLERATED	Wang (2011) JHG 56, 138
Megalencephalic leukoencephalopathy with subcortical cysts	MLC1	23209	Missense	DM	CM112775			[NM_015166.3:c.359C>T] [NP_055981.1:p.A120V]	C-T		GCT-GTT	Ala-Val	120	chr22:50518411 (-)	ACTTTCAGATATTGTTTGTTTCCACGTTTG[C/T]TGTGACCACTACGTGTTTAATTTGGTTTGG	chr22:50079982 (-)		0.0;DAMAGING	Yüzbasioglu (2011) EJMG 54, 281
Megalencephalic leukoencephalopathy	MLC1	23209	Missense	DM	CM061114			[NM_015166.3:c.388G>A] [NP_055981.1:p.G130R]	G-A		GGA-AGA	Gly-Arg	130	chr22:50518382 (-)	GCTGTGACCACTACGTGTTTAATTTGGTTT[G/A]GATGCAAACTAGTCCTGAACCCATCAGCAA	chr22:50079953 (-)	0.86;VERY HIGH RISK	0.08;TOLERATED	Montagna (2006) HUM MUT 27, 292
Megalencephalic leukoencephalopathy	MLC1	23209	Missense	DM	CM055439			[NM_015166.3:c.263G>T] [NP_055981.1:p.G88V]	G-T		GGC-GTC	Gly-Val	88	chr22:50521517 (-)	CTGAGATGGATTACTTGCGCTGTGCTGCAG[G/T]CTCTgtaagcagcttcctccacgcctctgc	chr22:50083088 (-)	0.84;VERY HIGH RISK	0.0;DAMAGING	Patrono (2003) NEUROLOGY 61, 534
Megalencephalic leukoencephalopathy with subcortical cysts	MLC1	23209	Missense	DM	CM155161			[NM_015166.3:c.217G>A] [NP_055981.1:p.G73R]	G-A		GGG-AGG	Gly-Arg	73	chr22:50521563 (-)	CTGGTGACCTCGGGGTTTTCGCTGTACCTG[G/A]GGAACGTGTTCCCGGCTGAGATGGATTACT	chr22:50083134 (-)			Zhu (2015) ZDDEKZZ 17, 367
Megalencephalic leukoencephalopathy	MLC1	23209	Missense	DM	CM011971	rs281875317		[NM_015166.3:c.634G>A] [NP_055981.1:p.G212R]	G-A		GGG-AGG	Gly-Arg	212	chr22:50512725 (-)	GAGGTAATCGCAGGCATCTCTGCCGTCCTC[G/A]GGGGGATCATTGCCCTGAACGTGGATGACT	chr22:50074296 (-)	0.88;VERY HIGH RISK	0.0;DAMAGING	Leegwater (2001) AJHG 68, 831
Megalencephalic leukoencephalopathy	MLC1	23209	Missense	DM	CM021719	rs80358242		[NM_015166.3:c.176G>A] [NP_055981.1:p.G59E]	G-A		GGG-GAG	Gly-Glu	59	chr22:50523156 (-)	ACAAGACGTGGGTCTTCTCTGTGCTGATGG[G/A]Ggtgagtagctccacactaagcccttggag	chr22:50084727 (-)	0.94;VERY HIGH RISK	0.0;DAMAGING	Ben-Zeev (2002) HUM GENET 111, 214
Megalencephalic leukoencephalopathy with subcortical cysts	MLC1	23209	Missense	DM?	CM115292			[NM_015166.3:c.218G>A] [NP_055981.1:p.G73E]	G-A		GGG-GAG	Gly-Glu	73	chr22:50521562 (-)	TGGTGACCTCGGGGTTTTCGCTGTACCTGG[G/A]GAACGTGTTCCCGGCTGAGATGGATTACTT	chr22:50083133 (-)		0.0;DAMAGING	Wang (2011) JHG 56, 138
Megalencephalic leukoencephalopathy	MLC1	23209	Missense	DM	CM020788	rs766231298		[NM_015166.3:c.635G>A] [NP_055981.1:p.G212E]	G-A		GGG-GAG	Gly-Glu	212	chr22:50512724 (-)	AGGTAATCGCAGGCATCTCTGCCGTCCTCG[G/A]GGGGATCATTGCCCTGAACGTGGATGACTC	chr22:50074295 (-)	0.83;VERY HIGH RISK	0.0;DAMAGING	Leegwater (2002) HUM GENET 110, 279
Megalencephalic leukoencephalopathy	MLC1	23209	Missense	DM	CM020787			[NM_015166.3:c.629T>A] [NP_055981.1:p.V210D]	T-A		GTC-GAC	Val-Asp	210	chr22:50512730 (-)	TCGTCGAGGTAATCGCAGGCATCTCTGCCG[T/A]CCTCGGGGGGATCATTGCCCTGAACGTGGA	chr22:50074301 (-)	0.58;MEDIUM RISK	0.0;DAMAGING	Leegwater (2002) HUM GENET 110, 279
Megalencephalic leukoencephalopathy	MLC1	23209	Nonsense	DM	CM011968			[NM_015166.3:c.213C>G] [NP_055981.1:p.Y71*]	C-G		TAC-TAG	Tyr-Term	71	chr22:50521567 (-)	CCTCCTGGTGACCTCGGGGTTTTCGCTGTA[C/G]CTGGGGAACGTGTTCCCGGCTGAGATGGAT	chr22:50083138 (-)			Leegwater (2001) AJHG 68, 831
Megalencephalic leukoencephalopathy with subcortical cysts	MLC1	23209	Missense	DM?	CM115294			[NM_015166.3:c.832T>C] [NP_055981.1:p.Y278H]	T-C		TAT-CAT	Tyr-His	278	chr22:50506924 (-)	ACGTCTCCGCTGCTGTTCACAGCCTCTGGA[T/C]ATCTGTCATTCAGCATCATGAGAATCGTGG	chr22:50068495 (-)		0.0;DAMAGING	Wang (2011) JHG 56, 138
Megalencephalic leukoencephalopathy	MLC1	23209	Missense	DM	CM011972	rs121908341		[NM_015166.3:c.839C>T] [NP_055981.1:p.S280L]	C-T		TCA-TTA	Ser-Leu	280	chr22:50506917 (-)	CGCTGCTGTTCACAGCCTCTGGATATCTGT[C/T]ATTCAGCATCATGAGAATCGTGGAGATGTT	chr22:50068488 (-)	0.61;HIGH RISK	0.0;DAMAGING	Leegwater (2001) AJHG 68, 831
Megalencephalic leukoencephalopathy	MLC1	23209	Missense	DM	CM061852	rs281875309		[NM_015166.3:c.206C>T] [NP_055981.1:p.S69L]	C-T		TCG-TTG	Ser-Leu	69	chr22:50521574 (-)	agAGCTGCCTCCTGGTGACCTCGGGGTTTT[C/T]GCTGTACCTGGGGAACGTGTTCCCGGCTGA	chr22:50083145 (-)	0.76;HIGH RISK	0.0;DAMAGING	Ilja Boor (2006) HUM MUT 27, 505
Megalencephalic leukoencephalopathy	MLC1	23209	Missense	DM	CM011969	rs80358245		[NM_015166.3:c.278C>T] [NP_055981.1:p.S93L]	C-T		TCG-TTG	Ser-Leu	93	chr22:50518816 (-)	ggattccggtttcattccagTGCATCCCCT[C/T]GGCAATTGTGAGCTTCACCGTCTCCAGGAG	chr22:50080387 (-)	0.38;LOW RISK	0.0;DAMAGING	Leegwater (2001) AJHG 68, 831
Megalencephalic leukoencephalopathy	MLC1	23209	Missense	DM	CM061113	rs528700157		[NM_015166.3:c.806C>A] [NP_055981.1:p.S269Y]	C-A		TCT-TAT	Ser-Tyr	269	chr22:50506950 (-)	AGGTCCTGATTGCCATAAGCAGCCTCACGT[C/A]TCCGCTGCTGTTCACAGCCTCTGGATATCT	chr22:50068521 (-)	0.5;MEDIUM RISK	0.0;DAMAGING	Montagna (2006) HUM MUT 27, 292
Megalencephalic leukoencephalopathy	MLC1	23209	Missense	DM	CM020790			[NM_015166.3:c.976T>C] [NP_055981.1:p.C326R]	T-C		TGC-CGC	Cys-Arg	326	chr22:50502546 (-)	GCCGGCCTCAACACGGGCACCGCCATCCAG[T/C]GCGTGCGCTTCAAGGTCAGTGCAAGGCTGC	chr22:50064117 (-)	0.9;VERY HIGH RISK	0.0;DAMAGING	Leegwater (2002) HUM GENET 110, 279
Megalencephalic leukoencephalopathy	MLC1	23209	Missense	DM	CM151535			[NM_015166.3:c.268T>G] [NP_055981.1:p.C90G]	T-G		TGC-GGC	Cys-Gly	90	chr22:50518826 (-)	caggctcatgggattccggtttcattccag[T/G]GCATCCCCTCGGCAATTGTGAGCTTCACCG	chr22:50080397 (-)			Kariminejad (2015) EJMG 58, 71
Megalencephalic leukoencephalopathy	MLC1	23209	Nonsense	DM	CM151538	rs781004589		[NM_015166.3:c.701G>A] [NP_055981.1:p.W234*]	G-A		TGG-TAG	Trp-Term	234	chr22:50512658 (-)	CAGGCCCACACCTCTCAGTGACGTTCTTTT[G/A]GATCCTAGTGGCCgtgagtaacccctctgg	chr22:50074229 (-)			Kariminejad (2015) EJMG 58, 71
Megalencephalic leukoencephalopathy	MLC1	23209	Missense	DM	CM020784	rs281875314		[NM_015166.3:c.373T>C] [NP_055981.1:p.C125R]	T-C		TGT-CGT	Cys-Arg	125	chr22:50518397 (-)	TTTGTTTCCACGTTTGCTGTGACCACTACG[T/C]GTTTAATTTGGTTTGGATGCAAACTAGTCC	chr22:50079968 (-)	0.92;VERY HIGH RISK	0.01;DAMAGING	Leegwater (2002) HUM GENET 110, 279
Megalencephalic leukoencephalopathy with subcortical cysts	MLC1	23209	Missense	DM	CM112780			[NM_015166.3:c.254G>A] [NP_055981.1:p.C85Y]	G-A		TGT-TAT	Cys-Tyr	85	chr22:50521526 (-)	TGTTCCCGGCTGAGATGGATTACTTGCGCT[G/A]TGCTGCAGGCTCTgtaagcagcttcctcca	chr22:50083097 (-)		0.0;DAMAGING	Yüzbasioglu (2011) EJMG 54, 281
Megalencephalic leukoencephalopathy	MLC1	23209	Missense	DM	CM020781			[NM_015166.3:c.255T>G] [NP_055981.1:p.C85W]	T-G		TGT-TGG	Cys-Trp	85	chr22:50521525 (-)	GTTCCCGGCTGAGATGGATTACTTGCGCTG[T/G]GCTGCAGGCTCTgtaagcagcttcctccac	chr22:50083096 (-)	0.85;VERY HIGH RISK	0.0;DAMAGING	Leegwater (2002) HUM GENET 110, 279
Megalencephalic leukoencephalopathy	MLC1	23209	Missense	DM	CM020780	rs1289520784		[NM_015166.3:c.249G>T] [NP_055981.1:p.L83F]	G-T		TTG-TTT	Leu-Phe	83	chr22:50521531 (-)	GAACGTGTTCCCGGCTGAGATGGATTACTT[G/T]CGCTGTGCTGCAGGCTCTgtaagcagcttc	chr22:50083102 (-)	0.68;HIGH RISK	0.0;DAMAGING	Leegwater (2002) HUM GENET 110, 279
Megalencephalic leukoencephalopathy	MLC1	23209	Regulatory	DM	CR151565	rs771159578			C-T	-42 relative to MET				chr22:50523373 (-)	AATTTTATTCCAGATAAAGAACTGGTGACA[C/T]GTGGCTGTACATTCAGCACAGCTGTGGTGT	chr22:50084944 (-)			Kariminejad (2015) EJMG 58, 71
Megalencephalic leukoencephalopathy	MLC1	23209	Splice	DM	CS011983	rs1183818307		[NM_015166.3:c.895-2A>G]	A-G	IVS 10, as, -2				chr22:50502629 (-)	gccactctgctcacacctccttccgcctgc[A/G]gCCATCCTACGATGTGCTGCTGCTGCTGCT	chr22:50064200 (-)			Leegwater (2001) AJHG 68, 831
Megalencephalic leukoencephalopathy with subcortical cysts	MLC1	23209	Splice	DM	CS167276	rs755271052		[NM_015166.3:c.895-1G>A]	G-A	IVS 10, as, -1				chr22:50502628 (-)	ccactctgctcacacctccttccgcctgca[G/A]CCATCCTACGATGTGCTGCTGCTGCTGCTG	chr22:50064199 (-)			Cao (2016) PLOS ONE 11, e0157258
Megalencephalic leukoencephalopathy	MLC1	23209	Splice	DM	CS035659	rs755271052		[NM_015166.3:c.895-1G>C]	G-C	IVS 10, as, -1				chr22:50502628 (-)	ccactctgctcacacctccttccgcctgca[G/C]CCATCCTACGATGTGCTGCTGCTGCTGCTG	chr22:50064199 (-)			Patrono (2003) NEUROLOGY 61, 534
Megalencephalic leukoencephalopathy	MLC1	23209	Splice	DM	CS123493			[NM_015166.3:c.895-226T>G]	T-G	IVS 10, as, -226				chr22:50502853 (-)	gcctggcagtggctcggtcacttttattcc[T/G]gtatgttgaacacaagctgatggaatttaa	chr22:50064424 (-)			Mancini (2012) NEUROGENET 13, 205
Megalencephalic leukoencephalopathy	MLC1	23209	Splice	DM	CS011984			[NM_015166.3:c.1060-2A>G]	A-G	IVS 11, as, -2				chr22:50500088 (-)	gtgaagtaacacctttcctgtctcggttgc[A/G]gGTGGCCAGGAGCCCCCTGAAGGAGTTCGA	chr22:50061659 (-)			Leegwater (2001) AJHG 68, 831
Megalencephalic leukoencephalopathy	MLC1	23209	Splice	DM	CS063334	rs80358243		[NM_015166.3:c.178-10T>A]	T-A	IVS 2, as, -10				chr22:50521612 (-)	ggggcgcgttgtaacctgggattctgtcgc[T/A]gtcttgcagAGCTGCCTCCTGGTGACCTCG	chr22:50083183 (-)			Ilja Boor (2006) HUM MUT 27, 505
Megalencephalic leukoencephalopathy	MLC1	23209	Splice	DM	CS035660	rs1374593138		[NM_015166.3:c.177+1G>T]	G-T	IVS 2, ds, +1				chr22:50523154 (-)	AAGACGTGGGTCTTCTCTGTGCTGATGGGG[G/T]tgagtagctccacactaagcccttggaggg	chr22:50084725 (-)			Patrono (2003) NEUROLOGY 61, 534
Megalencephalic leukoencephalopathy	MLC1	23209	Splice	DM	CS063335			[NM_015166.3:c.268-1G>A]	G-A	IVS 3, as, -1				chr22:50518827 (-)	gcaggctcatgggattccggtttcattcca[G/A]TGCATCCCCTCGGCAATTGTGAGCTTCACC	chr22:50080398 (-)			Ilja Boor (2006) HUM MUT 27, 505
Megalencephalic leukoencephalopathy with subcortical cysts	MLC1	23209	Splice	DM	CS112778			[NM_015166.3:c.267+1G>C]	G-C	IVS 3, ds, +1				chr22:50521512 (-)	ATGGATTACTTGCGCTGTGCTGCAGGCTCT[G/C]taagcagcttcctccacgcctctgccagtg	chr22:50083083 (-)			Yüzbasioglu (2011) EJMG 54, 281
Megalencephalic leukoencephalopathy with subcortical cysts	MLC1	23209	Splice	DM	CS112779	rs760494334		[NM_015166.3:c.322-2A>G]	A-G	IVS 4, as, -2				chr22:50518450 (-)	agaaggaaaacccctcctgccttgtttttc[A/G]gATTCCCAACTTTCAGATATTGTTTGTTTC	chr22:50080021 (-)			Yüzbasioglu (2011) EJMG 54, 281
Megalencephalic leukoencephalopathy	MLC1	23209	Splice	DM	CS151531			[NM_015166.3:c.322-6T>C]	T-C	IVS 4, as, -6				chr22:50518454 (-)	tcaaagaaggaaaacccctcctgccttgtt[T/C]ttcagATTCCCAACTTTCAGATATTGTTTG	chr22:50080025 (-)			Kariminejad (2015) EJMG 58, 71
Megalencephalic leukoencephalopathy	MLC1	23209	Splice	DM	CS020823	rs752428321		[NM_015166.3:c.423+1G>A]	G-A	IVS 5, ds, +1				chr22:50518346 (-)	AAACTAGTCCTGAACCCATCAGCAATAAAC[G/A]tgagttcacacgagcttcgcgcagacgcct	chr22:50079917 (-)			Leegwater (2002) HUM GENET 110, 279
Megalencephalic leukoencephalopathy with subcortical cysts	MLC1	23209	Splice	DM	CS112777			[NM_015166.3:c.423+6T>C]	T-C	IVS 5, ds, +6				chr22:50518341 (-)	AGTCCTGAACCCATCAGCAATAAACgtgag[T/C]tcacacgagcttcgcgcagacgcctgacac	chr22:50079912 (-)			Yüzbasioglu (2011) EJMG 54, 281
Megalencephalic leukoencephalopathy	MLC1	23209	Splice	DM	CS035661			[NM_015166.3:c.423+6T>G]	T-G	IVS 5, ds, +6				chr22:50518341 (-)	AGTCCTGAACCCATCAGCAATAAACgtgag[T/G]tcacacgagcttcgcgcagacgcctgacac	chr22:50079912 (-)			Patrono (2003) NEUROLOGY 61, 534
Megalencephalic leukoencephalopathy with subcortical cysts	MLC1	23209	Splice	DM	CS1110139			[NM_015166.3:c.598-2A>C]	A-C	IVS 7, as, -2				chr22:50512763 (-)	cttatgagccgatgctgtcctgtcccctcc[A/C]gGTCGTCGAGGTAATCGCAGGCATCTCTGC	chr22:50074334 (-)			Wu (2011) ZYXYCXZZ 28, 616
Megalencephalic leukoencephalopathy	MLC1	23209	Splice	DM	CS063336			[NM_015166.3:c.597+1G>A]	G-A	IVS 7, ds, +1				chr22:50515269 (-)	TTTCCTGCTCGGGTCCTGAAATCTTACTCA[G/A]taagaaaacttcccttctttctcttttctc	chr22:50076840 (-)			Ilja Boor (2006) HUM MUT 27, 505
Megalencephalic leukoencephalopathy	MLC1	23209	Splice	DM	CS063337	rs761620701		[NM_015166.3:c.714+1G>A]	G-A	IVS 8, ds, +1				chr22:50512644 (-)	TCAGTGACGTTCTTTTGGATCCTAGTGGCC[G/A]tgagtaacccctctggcccgcccgccgccg	chr22:50074215 (-)			Ilja Boor (2006) HUM MUT 27, 505
Megalencephalic leukoencephalopathy with subcortical cysts	MLC1	23209	Splice	DM	CS115289			[NM_015166.3:c.772-1G>C]	G-C	IVS 9, as, -1				chr22:50506985 (-)	cgtggtcctgcaacccgcgctttttttcca[G/C]GTGGAGGTCCTGATTGCCATAAGCAGCCTC	chr22:50068556 (-)			Wang (2011) JHG 56, 138
Leukoencephalopathy	MRPS22	56945	Missense	DM?	CM175499	rs753345594		[NM_020191.2:c.605G>A] [NP_064576.1:p.R202H]	G-A		CGT-CAT	Arg-His	202	chr3:139069121 (+)	TGATACAAGTTTATTTCCCAAAAGAAGGTC[G/A]TAAAATTTTGACACCAATAATTTTCAAGGA	chr3:139350279 (+)			Lynch (2017) BRAIN 140, 1204
Leukoencephalopathy, lethal infantile	NAXE	128240	Missense	DM	CM164777	rs879255647		[NM_144772.2:c.281C>A] [NP_658985.2:p.A94D]	C-A		GCC-GAC	Ala-Asp	94	chr1:156561991 (+)	TGGAACTGGCCGGGCTGAGCTGTGCTACAG[C/A]CATCGCCAAGgtcagtggcacaactctcga	chr1:156592199 (+)			Spiegel (2016) NEUROGENET 17, 187
Leukoencephalopathy, cavitating	NDUFAF3	25915	Missense	DM	CM185868			[NM_199069.1:c.505C>A] [NP_951032.1:p.P169T]	C-A		CCT-ACT	Pro-Thr	169	chr3:49060555 (+)	GAAGGCCGAGTAACTGGAGCTGCTCTCATC[C/A]CTCCACCAGGAGGGACTTCACTTACATCTT	chr3:49023122 (+)			Ishiyama (2018) CLIN GENET 93, 1103
Mitochondrial leukoencephalopathy	NDUFS1	4719	Missense	DM	CM181242			[NM_005006.6:c.1990T>G] [NP_004997.4:p.Y664D]	T-G		TAC-GAC	Tyr-Asp	664	chr2:206991463 (-)	GTTCGATATGATGATATTGAAGGGGCTAAT[T/G]ACTTCCAGCAAGCAAATGAGCTCTCAAAGg	chr2:206126739 (-)			Bindu (2018) MSARD 20, 84
Mitochondrial leukoencephalopathy	NDUFS2	4720	Missense	DM	CM181240	rs779120818		[NM_004550.4:c.236A>C] [NP_004541.1:p.N79T]	A-C		AAC-ACC	Asn-Thr	79	chr1:161176230 (+)	TGGACCCTCCAAAGGACACAATTGTGAAGA[A/C]CATTACCCTGAACTTTGGGCCCCAACACCC	chr1:161206440 (+)			Bindu (2018) MSARD 20, 84
Mitochondrial leukoencephalopathy	NDUFS2	4720	Missense	DM	CM181241	rs201897431		[NM_004550.4:c.1324C>T] [NP_004541.1:p.H442Y]	C-T		CAC-TAC	His-Tyr	442	chr1:161183681 (+)	tagGCTGGTTTGGACAAGATGTCTAAGGGA[C/T]ACATGTTGGCAGATGTCGTTGCCATCATAG	chr1:161213891 (+)			Bindu (2018) MSARD 20, 84
Cystic leukoencephalopathy	NDUFV1	4723	Splice	DM	CS188711			[NM_007103.3:c.155+1G>A]	G-A	IVS 2, ds, +1				chr11:67375950 (+)	CACCAACCTGTACGGCCGCCATGACTGGAG[G/A]tgagacagtgcccttagtgtgttgggtccc	chr11:67608479 (+)			Wadhwa (2018) IJP 85, 1128
Leukoencephalopathy with cysts & hyperglycinaemia	NFU1	27247	Missense	DM	CM141442			[NM_001002755.2:c.565G>A] [NP_001002755.1:p.G189R]	G-A		GGA-AGA	Gly-Arg	189	chr2:69627651 (-)	tgacctcacagGCCAACTGTGCAGGAAGAT[G/A]GAGGGGATGTAATCTACAAAGGCTTTGAAG	chr2:69400519 (-)			Nizon (2014) MITOCHOND 15, 59
Leukoencephalopathy with multiple mitochondrial dysfunction syndrome	NFU1	27247	Missense	DM	CM1413559	rs201634470		[NM_001002755.2:c.629G>T] [NP_001002755.1:p.C210F]	G-T		TGT-TTT	Cys-Phe	210	chr2:69627587 (-)	GCATTGTACAGCTGAAACTCCAGGGTTCTT[G/T]TACCAGCTGCCCTAGTTCAATCATTACTCT	chr2:69400455 (-)			Invernizzi (2014) FRONT GEN 5, 412
Leukoencephalopathy	NOTCH3	4854	Missense	DM	CM1810027			[NM_000435.2:c.2683C>G] [NP_000426.2:p.P895A]	C-G		CCC-GCC	Pro-Ala	895	chr19:15292496 (-)	GCCCGCGATGTGGATGAGTGCCTGAGCAAC[C/G]CCTGCGGCCCGGGCACCTGTACCGACCACG	chr19:15181685 (-)			Kunii (2018) CLIN GENET 94, 232
Leukoencephalopathy	NOTCH3	4854	Missense	DM?	CM1810026	rs1408330704		[NM_000435.2:c.6311C>T] [NP_000426.2:p.S2104L]	C-T		TCG-TTG	Ser-Leu	2104	chr19:15272128 (-)	ACAGCTCGGTCACGCTGTCGCCCGTGGACT[C/T]GCTGGACTCCCCGCGGCCTTTCGGTGGGCC	chr19:15161317 (-)			Kunii (2018) CLIN GENET 94, 232
Leukoencephalopathy, vascular	NOTCH3	4854	Missense	DM	CM175386			[NM_000435.2:c.1591T>G] [NP_000426.2:p.C531G]	T-G		TGC-GGC	Cys-Gly	531	chr19:15298707 (-)	AAATGCGTGGACCAGCCCGATGGCTACGAG[T/G]GCCGCTGTGCCGAGGgtgaggcgggccaat	chr19:15187896 (-)			Lynch (2017) BRAIN 140, 1204
Arteriopathy and cavitating leukoencephalopathy	NOTCH3	4854	Nonsense	DM	CM152731			[NM_000435.2:c.2898C>A] [NP_000426.2:p.C966*]	C-A		TGC-TGA	Cys-Term	966	chr19:15291868 (-)	AGCCCACTGCCAACATGAGGCAGACCCCTG[C/A]CTCTCGCGGCCCTGCCTACACGGGGGCGTC	chr19:15181057 (-)			Pippucci (2015) EMBO MM 7, 848
Leukoencephalopathy with microcephaly	PLAA	9373	Missense	DM	CM170987	rs1114167457		[NM_001031689.2:c.2254C>T] [NP_001026859.1:p.L752F]	C-T		CTT-TTT	Leu-Phe	752	chr9:26905643 (-)	ACTTTTAGACTTCTTGTGGCTCTTGGAACA[C/T]TTATCAGTGATGATTCAAATGCTGTACAAT	chr9:26905645 (-)			Falik Zaccai (2017) BRAIN 140, 370
Leukoencephalopathy, hypomyelination	PLP1	5354	Nonsense	DM	CM175486			[NM_000533.4:c.276C>A] [NP_000524.3:p.Y92*]	C-A		TAC-TAA	Tyr-Term	92	chrX:103041478 (+)	TGGGGCCCTCCTGCTGGCTGAGGGCTTCTA[C/A]ACCACCGGCGCAGTCAGGCAGATCTTTGGC	chrX:103786549 (+)			Lynch (2017) BRAIN 140, 1204
Leukoencephalopathy	POLR3A	11128	Missense	DM	CM1810029			[NM_007055.3:c.2668G>T] [NP_008986.2:p.V890F]	G-T		GTC-TTC	Val-Phe	890	chr10:79753074 (-)	GAAGATCTTTGCTCCCAGTATGATCTGACA[G/T]TCCGAAGCTCTACTGGCGATATTATCCAGT	chr10:77993316 (-)			Kunii (2018) CLIN GENET 94, 232
Leukoencephalopathy	POLR3A	11128	Missense	DM?	CM175496			[NM_007055.3:c.2438T>A] [NP_008986.2:p.F813Y]	T-A		TTT-TAT	Phe-Tyr	813	chr10:79760774 (-)	CCATCAGTGGCTCTCGAGTGCCAGACGGCT[T/A]TGAAAACAGGTCCTTGCCTCATTTTGAAAA	chr10:78001016 (-)			Lynch (2017) BRAIN 140, 1204
Leukoencephalopathy, basal ganglia calcification & action tremor	PTEN	5728	Missense	DM	CM165144			[NM_000314.6:c.809T>C] [NP_000305.3:p.M270T]	T-C		ATG-ACG	Met-Thr	270	chr10:89720658 (+)	cttttctttttttttttttttagGACAAAA[T/C]GTTTCACTTTTGGGTAAATACATTCTTCAT	chr10:87960901 (+)			Gandhi (2016) PRD 28, 163
Leukoencephalopathy with temporal lobe cysts and hearing loss	RMND1	55005	Missense	DM	CM1615013	rs370863743		[NM_017909.3:c.533C>T] [NP_060379.2:p.T178M]	C-T		ACG-ATG	Thr-Met	178	chr6:151757661 (-)	agGACCTAATGCACTGCACAGCATTTGCAA[C/T]GGCAGATGAGTATCATCTGGGAAATCTGTC	chr6:151436526 (-)			Ulrick (2017) PED NEUROL 66, 59
Cystic leukoencephalopathy	RNASET2	8635	Nonsense	DM	CM164429			[NM_003730.4:c.145G>T] [NP_003721.2:p.E49*]	G-T		GAG-TAG	Glu-Term	49	chr6:167365978 (-)	ATGGTTCAGCACTGGCCTGAGACAGTATGC[G/T]AGgtgagtgtttctgccttgacgggccctg	chr6:166952490 (-)			Tonduti (2016) EJPN 20, 604
Cystic leukoencephalopathy	RNASET2	8635	Missense	DM	CM093979	rs121918137		[NM_003730.4:c.550T>C] [NP_003721.2:p.C184R]	T-C		TGC-CGC	Cys-Arg	184	chr6:167344549 (-)	AGAGTATATGGAGTGATACCCAAAATCCAG[T/C]GCCTTCCACCAAGCCAGgttagacagttat	chr6:166931061 (-)	0.88;VERY HIGH RISK	0.0;DAMAGING	Henneke (2009) NAT GENET 41, 773
Cystic leukoencephalopathy	RNASET2	8635	Splice	DM	CS093982			[NM_003730.4:c.262-2A>G]	A-G	IVS 4, as, -2				chr6:167356579 (-)	tgcgtagacttattttattttttaatgcat[A/G]gGATCTTTTGCCAGAAATGAGGGCATACTG	chr6:166943091 (-)			Henneke (2009) NAT GENET 41, 773
Cystic leukoencephalopathy	RNASET2	8635	Splice	DM	CS093980	rs1191342507	Splicing	[NM_003730.4:c.567G>A]	G-A	IVS 8, ds, -1				chr6:167344532 (-)	ACCCAAAATCCAGTGCCTTCCACCAAGCCA[G/A]gttagacagttatgttttgtcttccttttt	chr6:166931044 (-)			Henneke (2009) NAT GENET 41, 773
Leukoencephalopathy	RNF216	54476	Nonsense	DM	CM175495			[NM_207111.3:c.1482C>A] [NP_996994.1:p.Y494*]	C-A		TAC-TAA	Tyr-Term	494	chr7:5764977 (-)	GAAGAGAAAACAAATGAACCAGTATTCTTA[C/A]ATTGATTTCAAGTTTGAACAAGgtaatgca	chr7:5725346 (-)			Lynch (2017) BRAIN 140, 1204
Leukoencephalopathy, infantile	SDHA	6389	Missense	DM	CM163826	rs151266052		[NM_004168.3:c.1523C>T] [NP_004159.2:p.T508I]	C-T		ACA-ATA	Thr-Ile	508	chr5:240563 (+)	AATTGAGATTTGCTGATGGAAGCATAAGAA[C/T]ATCGGAACTGCGACTCAGCATGCAGAAGgt	chr5:240448 (+)			Helman (2016) ANN NEUROL 79, 379
Leukoencephalopathy, infantile	SDHA	6389	Missense	DM	CM163827	rs397514541		[NM_004168.3:c.1526C>T] [NP_004159.2:p.S509L]	C-T		TCG-TTG	Ser-Leu	509	chr5:240566 (+)	TGAGATTTGCTGATGGAAGCATAAGAACAT[C/T]GGAACTGCGACTCAGCATGCAGAAGgtaag	chr5:240451 (+)			Helman (2016) ANN NEUROL 79, 379
Leukoencephalopathy, infantile	SDHAF1	644096	Missense	DM	CM163824			[NM_001042631.2:c.3G>A] [NP_001036096.1:p.M1I]	G-A		ATG-ATA	Met-Ile	1	chr19:36486179 (+)	cgctgagcgtctctgcttagccgcggtcAT[G/A]AGCCGGCACAGCCGGCTGCAGAGGCAGGTT	chr19:35995277 (+)			Helman (2016) ANN NEUROL 79, 379
Leukoencephalopathy, infantile	SDHAF1	644096	Nonsense	DM	CM128527	rs1085307492		[NM_001042631.2:c.22C>T] [NP_001036096.1:p.Q8*]	C-T		CAG-TAG	Gln-Term	8	chr19:36486198 (+)	gccgcggtcATGAGCCGGCACAGCCGGCTG[C/T]AGAGGCAGGTTCTGAGCCTGTACCGCGATC	chr19:35995296 (+)			Ohlenbusch (2012) OJRD 7, 69
Leukoencephalopathy, infantile	SDHAF1	644096	Missense	DM	CM093163	rs137853193		[NM_001042631.2:c.164G>C] [NP_001036096.1:p.R55P]	G-C		CGC-CCC	Arg-Pro	55	chr19:36486340 (+)	CCGACGTGCTGCGCATCGAGTACCTGTACC[G/C]CCGCGGGCGGCGCCAGCTGCAGCTGCTACG	chr19:35995438 (+)	0.52;MEDIUM RISK	0.0;DAMAGING	Ghezzi (2009) NAT GENET 41, 654
Leukoencephalopathy, infantile	SDHAF1	644096	Missense	DM	CM093162	rs137853192		[NM_001042631.2:c.169G>C] [NP_001036096.1:p.G57R]	G-C		GGG-CGG	Gly-Arg	57	chr19:36486345 (+)	GTGCTGCGCATCGAGTACCTGTACCGCCGC[G/C]GGCGGCGCCAGCTGCAGCTGCTACGCTCGG	chr19:35995443 (+)	0.67;HIGH RISK	0.0;DAMAGING	Ghezzi (2009) NAT GENET 41, 654
Leukoencephalopathy, infantile	SDHAF1	644096	Missense	DM	CM128528			[NM_001042631.2:c.170G>A] [NP_001036096.1:p.G57E]	G-A		GGG-GAG	Gly-Glu	57	chr19:36486346 (+)	TGCTGCGCATCGAGTACCTGTACCGCCGCG[G/A]GCGGCGCCAGCTGCAGCTGCTACGCTCGGG	chr19:35995444 (+)		0.0;DAMAGING	Ohlenbusch (2012) OJRD 7, 69
Leukoencephalopathy, infantile	SDHAF1	644096	Nonsense	DM	CM163825	rs768768823		[NM_001042631.2:c.156C>A] [NP_001036096.1:p.Y52*]	C-A		TAC-TAA	Tyr-Term	52	chr19:36486332 (+)	GCCGCGGTCCGACGTGCTGCGCATCGAGTA[C/A]CTGTACCGCCGCGGGCGGCGCCAGCTGCAG	chr19:35995430 (+)			Helman (2016) ANN NEUROL 79, 379
Leukoencephalopathy, infantile	SDHB	6390	Missense	DM	CM163829			[NM_003000.2:c.308T>C] [NP_002991.2:p.M103T]	T-C		ATG-ACG	Met-Thr	103	chr1:17355210 (-)	ctctttcagGCATCTGTGGCTCTTGTGCAA[T/C]GAACATCAATGGAGGCAACACTCTAGCTTG	chr1:17028715 (-)			Helman (2016) ANN NEUROL 79, 379
Leukoencephalopathy	SDHB	6390	Missense	DM	CM175323	rs761350633		[NM_003000.2:c.769C>G] [NP_002991.2:p.L257V]	C-G		CTG-GTG	Leu-Val	257	chr1:17345450 (-)	ttattgattcttttctcttttttcaagGGT[C/G]TGAATCCAGGGAAAGCTATTGCAGAGATCA	chr1:17018955 (-)			Grønborg (2017) JIMD REP 33, 69
Leukoencephalopathy with calcifications & cysts	SNORD118	727676	Regulatory	DM	CR1611777	rs75008470			C-G	#ERROR!				chr17:8076766 (-)	AACACCCTGATTGCTCCTGTCTGATTCTTT[C/G]TGACGATCACTTACATTTGTGTTATGCTGA	chr17:8173448 (-)			Jenkinson (2016) NAT GENET 48, 1185
Leukoencephalopathy with calcifications & cysts	SNORD118	727676	Regulatory	DM?	CR1611768	rs779456932	Transcription Factor Binding Site		A-G	#ERROR!				chr17:8076825 (-)	AACATGATGATTGGAGATGCATGAAACGTG[A/G]TTAACGTCTCTGCGTAATCAGGACTTGCAA	chr17:8173507 (-)			Jenkinson (2016) NAT GENET 48, 1185
Leukoencephalopathy with calcifications & cysts	SNORD118	727676	Regulatory	DM?	CR1611821		Transcription Factor Binding Site		A-G	#ERROR!				chr17:8076832 (-)	AGATTAGAACATGATGATTGGAGATGCATG[A/G]AACGTGATTAACGTCTCTGCGTAATCAGGA	chr17:8173514 (-)			Jenkinson (2016) NAT GENET 48, 1185
Leukoencephalopathy with calcifications & cysts	SNORD118	727676	Regulatory	DM?	CR1611794	rs201266955	Transcription Factor Binding Site		G-A	#ERROR!				chr17:8076899 (-)	CAGAATGTCGGCTGTTTGTCTGTATCGTCA[G/A]GTGGGATAATCCTTACCTGTTCCTCCTCCG	chr17:8173581 (-)			Jenkinson (2016) NAT GENET 48, 1185
Leukoencephalopathy with calcifications & cysts	SNORD118	727676	Regulatory	DM?	CR1611764	rs201266955	Transcription Factor Binding Site		G-C	#ERROR!				chr17:8076899 (-)	CAGAATGTCGGCTGTTTGTCTGTATCGTCA[G/C]GTGGGATAATCCTTACCTGTTCCTCCTCCG	chr17:8173581 (-)			Jenkinson (2016) NAT GENET 48, 1185
Leukoencephalopathy with calcifications & cysts	SNORD118	727676	Regulatory	DM?	CR1611854	rs746503581			C-G	#ERROR!				chr17:8076776 (-)	CAGGACTTGCAACACCCTGATTGCTCCTGT[C/G]TGATTCTTTCTGACGATCACTTACATTTGT	chr17:8173458 (-)			Jenkinson (2016) NAT GENET 48, 1185
Leukoencephalopathy with calcifications & cysts	SNORD118	727676	Regulatory	DM	CR1611778	rs201787275			C-T	#ERROR!				chr17:8076762 (-)	CCCTGATTGCTCCTGTCTGATTCTTTCTGA[C/T]GATCACTTACATTTGTGTTATGCTGATTAG	chr17:8173444 (-)			Jenkinson (2016) NAT GENET 48, 1185
Leukoencephalopathy with calcifications & cysts	SNORD118	727676	Regulatory	DM	CR1815306				G-A	#ERROR!				chr17:8076761 (-)	CCTGATTGCTCCTGTCTGATTCTTTCTGAC[G/A]ATCACTTACATTTGTGTTATGCTGATTAGC	chr17:8173443 (-)			Jin (2018) ZEKZZ 56, 539
Leukoencephalopathy with calcifications & cysts	SNORD118	727676	Regulatory	DM	CR1611781	rs116395281			G-T	#ERROR!				chr17:8076761 (-)	CCTGATTGCTCCTGTCTGATTCTTTCTGAC[G/T]ATCACTTACATTTGTGTTATGCTGATTAGC	chr17:8173443 (-)			Jenkinson (2016) NAT GENET 48, 1185
Leukoencephalopathy with calcifications & cysts	SNORD118	727676	Regulatory	DM	CR1611759	rs750457525			A-G	#ERROR!				chr17:8076846 (-)	CTCCTCCGGAGGGCAGATTAGAACATGATG[A/G]TTGGAGATGCATGAAACGTGATTAACGTCT	chr17:8173528 (-)			Jenkinson (2016) NAT GENET 48, 1185
Leukoencephalopathy with calcifications & cysts	SNORD118	727676	Regulatory	DM?	CR1721743				A-T	#ERROR!				chr17:8076846 (-)	CTCCTCCGGAGGGCAGATTAGAACATGATG[A/T]TTGGAGATGCATGAAACGTGATTAACGTCT	chr17:8173528 (-)			Iwama (2017) CLIN GENET 92, 180
Leukoencephalopathy with calcifications & cysts	SNORD118	727676	Regulatory	DM?	CR1721745				C-G	#ERROR!				chr17:8076888 (-)	CTGTTTGTCTGTATCGTCAGGTGGGATAAT[C/G]CTTACCTGTTCCTCCTCCGGAGGGCAGATT	chr17:8173570 (-)			Iwama (2017) CLIN GENET 92, 180
Leukoencephalopathy with calcifications & cysts	SNORD118	727676	Regulatory	DM?	CR1611762	rs201686383			G-A	#ERROR!				chr17:8076803 (-)	GAAACGTGATTAACGTCTCTGCGTAATCAG[G/A]ACTTGCAACACCCTGATTGCTCCTGTCTGA	chr17:8173485 (-)			Jenkinson (2016) NAT GENET 48, 1185
Leukoencephalopathy with calcifications & cysts	SNORD118	727676	Regulatory	DM?	CR1611767	rs772667974	Transcription Factor Binding Site		G-A	#ERROR!				chr17:8076826 (-)	GAACATGATGATTGGAGATGCATGAAACGT[G/A]ATTAACGTCTCTGCGTAATCAGGACTTGCA	chr17:8173508 (-)			Jenkinson (2016) NAT GENET 48, 1185
Leukoencephalopathy with calcifications & cysts	SNORD118	727676	Regulatory	DM?	CR1611766		Transcription Factor Binding Site		G-C	#ERROR!				chr17:8076826 (-)	GAACATGATGATTGGAGATGCATGAAACGT[G/C]ATTAACGTCTCTGCGTAATCAGGACTTGCA	chr17:8173508 (-)			Jenkinson (2016) NAT GENET 48, 1185
Leukoencephalopathy with calcifications & cysts	SNORD118	727676	Regulatory	DM?	CR1611797	rs117735243			C-A	#ERROR!				chr17:8076904 (-)	GAGTGCAGAATGTCGGCTGTTTGTCTGTAT[C/A]GTCAGGTGGGATAATCCTTACCTGTTCCTC	chr17:8173586 (-)			Jenkinson (2016) NAT GENET 48, 1185
Leukoencephalopathy with calcifications & cysts	SNORD118	727676	Regulatory	DM?	CR1611798	rs117735243			C-T	#ERROR!				chr17:8076904 (-)	GAGTGCAGAATGTCGGCTGTTTGTCTGTAT[C/T]GTCAGGTGGGATAATCCTTACCTGTTCCTC	chr17:8173586 (-)			Jenkinson (2016) NAT GENET 48, 1185
Leukoencephalopathy with calcifications & cysts	SNORD118	727676	Regulatory	DM?	CR1611822				T-G	#ERROR!				chr17:8076807 (-)	GCATGAAACGTGATTAACGTCTCTGCGTAA[T/G]CAGGACTTGCAACACCCTGATTGCTCCTGT	chr17:8173489 (-)			Jenkinson (2016) NAT GENET 48, 1185
Leukoencephalopathy with calcifications & cysts	SNORD118	727676	Regulatory	DM?	CR1611803	rs148909909			G-A	#ERROR!				chr17:8076865 (-)	GGATAATCCTTACCTGTTCCTCCTCCGGAG[G/A]GCAGATTAGAACATGATGATTGGAGATGCA	chr17:8173547 (-)			Jenkinson (2016) NAT GENET 48, 1185
Leukoencephalopathy with calcifications & cysts	SNORD118	727676	Regulatory	DM?	CR1611820	rs201558321			A-G	#ERROR!				chr17:8076835 (-)	GGCAGATTAGAACATGATGATTGGAGATGC[A/G]TGAAACGTGATTAACGTCTCTGCGTAATCA	chr17:8173517 (-)			Jenkinson (2016) NAT GENET 48, 1185
Leukoencephalopathy with calcifications & cysts	SNORD118	727676	Regulatory	DM?	CR1611836	rs144429028			C-T	#ERROR!				chr17:8076781 (-)	GTAATCAGGACTTGCAACACCCTGATTGCT[C/T]CTGTCTGATTCTTTCTGACGATCACTTACA	chr17:8173463 (-)			Jenkinson (2016) NAT GENET 48, 1185
Leukoencephalopathy with calcifications & cysts	SNORD118	727676	Regulatory	DM?	CR1721746				T-G	#ERROR!				chr17:8076789 (-)	GTCTCTGCGTAATCAGGACTTGCAACACCC[T/G]GATTGCTCCTGTCTGATTCTTTCTGACGAT	chr17:8173471 (-)			Iwama (2017) CLIN GENET 92, 180
Leukoencephalopathy with calcifications & cysts	SNORD118	727676	Regulatory	DM?	CR1611802	rs200458465			G-C	#ERROR!				chr17:8076868 (-)	GTGGGATAATCCTTACCTGTTCCTCCTCCG[G/C]AGGGCAGATTAGAACATGATGATTGGAGAT	chr17:8173550 (-)			Jenkinson (2016) NAT GENET 48, 1185
Leukoencephalopathy with calcifications & cysts	SNORD118	727676	Regulatory	DM	CR1611757	rs886039784			G-A	#ERROR!				chr17:8076850 (-)	GTTCCTCCTCCGGAGGGCAGATTAGAACAT[G/A]ATGATTGGAGATGCATGAAACGTGATTAAC	chr17:8173532 (-)			Jenkinson (2016) NAT GENET 48, 1185
Leukoencephalopathy with calcifications & cysts	SNORD118	727676	Regulatory	DM?	CR1611845	rs374135155			C-G	#ERROR!				chr17:8076780 (-)	TAATCAGGACTTGCAACACCCTGATTGCTC[C/G]TGTCTGATTCTTTCTGACGATCACTTACAT	chr17:8173462 (-)			Jenkinson (2016) NAT GENET 48, 1185
Leukoencephalopathy with calcifications & cysts	SNORD118	727676	Regulatory	DM?	CR1611848				T-C	#ERROR!				chr17:8076777 (-)	TCAGGACTTGCAACACCCTGATTGCTCCTG[T/C]CTGATTCTTTCTGACGATCACTTACATTTG	chr17:8173459 (-)			Jenkinson (2016) NAT GENET 48, 1185
Leukoencephalopathy with calcifications & cysts	SNORD118	727676	Regulatory	DM?	CR1611819				T-G	#ERROR!				chr17:8076848 (-)	TCCTCCTCCGGAGGGCAGATTAGAACATGA[T/G]GATTGGAGATGCATGAAACGTGATTAACGT	chr17:8173530 (-)			Jenkinson (2016) NAT GENET 48, 1185
Leukoencephalopathy with calcifications & cysts	SNORD118	727676	Regulatory	DM?	CR1611761	rs562912181			G-A	#ERROR!				chr17:8076804 (-)	TGAAACGTGATTAACGTCTCTGCGTAATCA[G/A]GACTTGCAACACCCTGATTGCTCCTGTCTG	chr17:8173486 (-)			Jenkinson (2016) NAT GENET 48, 1185
Leukoencephalopathy with calcifications & cysts	SNORD118	727676	Regulatory	DM?	CR1611800	rs368446612			T-C	#ERROR!				chr17:8076905 (-)	TGAGTGCAGAATGTCGGCTGTTTGTCTGTA[T/C]CGTCAGGTGGGATAATCCTTACCTGTTCCT	chr17:8173587 (-)			Jenkinson (2016) NAT GENET 48, 1185
Leukoencephalopathy with calcifications & cysts	SNORD118	727676	Regulatory	DM?	CR1721744		Transcription Factor Binding Site		C-T	#ERROR!				chr17:8076883 (-)	TGTCTGTATCGTCAGGTGGGATAATCCTTA[C/T]CTGTTCCTCCTCCGGAGGGCAGATTAGAAC	chr17:8173565 (-)			Iwama (2017) CLIN GENET 92, 180
Leukoencephalopathy with calcifications & cysts	SNORD118	727676	Regulatory	DM?	CR1611801	rs545394298			C-T	#ERROR!				chr17:8076887 (-)	TGTTTGTCTGTATCGTCAGGTGGGATAATC[C/T]TTACCTGTTCCTCCTCCGGAGGGCAGATTA	chr17:8173569 (-)			Jenkinson (2016) NAT GENET 48, 1185
Leukoencephalopathy with calcifications & cysts	SNORD118	727676	Regulatory	DM?	CR1611763	rs541427710			C-T	#ERROR!				chr17:8076794 (-)	TTAACGTCTCTGCGTAATCAGGACTTGCAA[C/T]ACCCTGATTGCTCCTGTCTGATTCTTTCTG	chr17:8173476 (-)			Jenkinson (2016) NAT GENET 48, 1185
Leukoencephalopathy with calcifications & cysts	SNORD118	727676	Regulatory	DM	CR1611758	rs755495846			A-G	#ERROR!				chr17:8076849 (-)	TTCCTCCTCCGGAGGGCAGATTAGAACATG[A/G]TGATTGGAGATGCATGAAACGTGATTAACG	chr17:8173531 (-)			Jenkinson (2016) NAT GENET 48, 1185
Leukoencephalopathy with calcifications & cysts	SNORD118	727676	Regulatory	DM	CR1611769	rs117595965			C-T	#ERROR!				chr17:8076770 (-)	TTGCAACACCCTGATTGCTCCTGTCTGATT[C/T]TTTCTGACGATCACTTACATTTGTGTTATG	chr17:8173452 (-)			Jenkinson (2016) NAT GENET 48, 1185
Leukoencephalopathy, progressive multifocal	STAT1	6772	Missense	DM	CM160792			[NM_007315.3:c.1199T>A] [NP_009330.1:p.L400Q]	T-A		CTG-CAG	Leu-Gln	400	chr2:191851602 (-)	TGAACATGGAGGAGTCCACCAATGGCAGTC[T/A]GGCGGCTGAATTTCGGCACCTGgtagggac	chr2:190986876 (-)			Zerbe (2016) CID 62, 986
Inflammatory bowel disease, severe with epilepsy, brain atrophy & leukoencephalopathy	TGFB1	7040	Missense	DM	CM183619			[NM_000660.6:c.133C>T] [NP_000651.3:p.R45C]	C-T		CGC-TGC	Arg-Cys	45	chr19:41858817 (-)	ACTATCGACATGGAGCTGGTGAAGCGGAAG[C/T]GCATCGAGGCCATCCGCGGCCAGATCCTGT	chr19:41352912 (-)			Kotlarz (2018) NAT GENET 50, 344
Inflammatory bowel disease, severe with epilepsy, brain atrophy & leukoencephalopathy	TGFB1	7040	Missense	DM	CM183614			[NM_000660.6:c.328C>T] [NP_000651.3:p.R110C]	C-T		CGC-TGC	Arg-Cys	110	chr19:41858622 (-)	GAGGCCGACTACTACGCCAAGGAGGTCACC[C/T]GCGTGCTAATGGTGGAAACCCACAACGgtg	chr19:41352717 (-)			Kotlarz (2018) NAT GENET 50, 344
Inflammatory bowel disease, severe with epilepsy, brain atrophy & leukoencephalopathy	TGFB1	7040	Missense	DM	CM183617			[NM_000660.6:c.1159T>C] [NP_000651.3:p.C387R]	T-C		TGC-CGC	Cys-Arg	387	chr19:41836971 (-)	GAGCAGCTGTCCAACATGATCGTGCGCTCC[T/C]GCAAGTGCAGCTGAggtcccgccccgcccc	chr19:41331066 (-)			Kotlarz (2018) NAT GENET 50, 344
Leukoencephalopathy, hypomyelination	TUBB4A	10382	Missense	DM	CM175488	rs1064797231		[NM_006087.3:c.538G>A] [NP_006078.2:p.V180M]	G-A		GTG-ATG	Val-Met	180	chr19:6495972 (-)	GTGCCCTCGCCCAAAGTGTCAGACACGGTG[G/A]TGGAGCCCTACAACGCCACGCTGTCTGTGC	chr19:6495961 (-)			Lynch (2017) BRAIN 140, 1204
Dysplastic leukoencephalopathy and defective mitochondrial DNA translation	TUFM	7284	Missense	DM	CM170906	rs916839726		[NM_003321.4:c.964G>A] [NP_003312.3:p.G322R]	G-A		GGA-AGA	Gly-Arg	322	chr16:28855381 (-)	TTCCACAAGAGCCTGGAGAGGGCCGAGGCC[G/A]GAGATAACCTCGGGGCCCTGGTCCGAGGCT	chr16:28844060 (-)			Di Nottia (2017) BBA 1863, 961
Leukoencephalopathy, intellectual disability, spastic quadriplegia, epilepsy, microcephaly, short stature & cerebral atrophy	WARS2	10352	Missense	DM	CM1711547	rs145867327		[NM_015836.3:c.938A>T] [NP_056651.1:p.K313M]	A-T		AAG-ATG	Lys-Met	313	chr1:119575679 (-)	AGCTGGCCGTGGCAGATGCTGTGATTGAGA[A/T]GTTTGCCCCAATTAAGCGTGAAATTGAAAA	chr1:119033056 (-)			Theisen (2017) AJMGA 173, 2505
Multiple system atrophy, cerebellar type	APTX	54840	Missense	DM?	CM074011	rs34634937		[NM_175073.2:c.457A>G] [NP_778243.1:p.K153E]	A-G		AAG-GAG	Lys-Glu	153	chr9:32987568 (-)	AACTCTGGCCAATGCTCTGTGCCCCTAAAG[A/G]AGGGAAAAGATGCACCTATCAAAAAGgtga	chr9:32987570 (-)		0.4;TOLERATED	Baba (2007) PRD 13, 139
Multiple system atrophy, cerebellar type	APTX	54840	Missense	DM?	CM074010	rs863223909		[NM_175073.2:c.725G>A] [NP_778243.1:p.S242N]	G-A		AGC-AAC	Ser-Asn	242	chr9:32984674 (-)	AAAAGGTGATTGTAGATTTTGCTGGGTCCA[G/A]CAAACTCCGCTTCCGATTGGGCTACCACGC	chr9:32984676 (-)		0.42;TOLERATED	Baba (2007) PRD 13, 139
Multiple system atrophy	CHCHD2	51142	Missense	DM	CM187784	rs1425697881		[NM_016139.3:c.196G>A] [NP_057223.1:p.V66M]	G-A		GTG-ATG	Val-Met	66	chr7:56172023 (-)	ATGGCCCAGATGGCAACCACTGCAGCTGGC[G/A]TGGCTGTGGGCTCTGCTGTGGGGCACACAT	chr7:56104330 (-)			Nicoletti (2018) PRD 47, 91
Multiple system atrophy	COQ2	27235	Missense	DM	CM154313			[NM_015697.8:c.1157A>T] [NP_056512.5:p.N386I]	A-T		AAC-ATC	Asn-Ile	386	chr4:84185461 (-)	CTGAGGATTGTTGGAATAAATTTATCTCCA[A/T]CCGAACACTGGGACTAATAGTTTTTTTAGG	chr4:83264308 (-)			Chen (2015) NEURO AG 36, 1222.e7
Multiple system atrophy	COQ2	27235	Missense	DM	CM136887	rs369627290		[NM_015697.8:c.949A>G] [NP_056512.5:p.T317A]	A-G		ACG-GCG	Thr-Ala	317	chr4:84188891 (-)	AGAGATGATGTTTTGATTGGTCTTAAGTCA[A/G]CGGCTCTGCGGTTCGGAGAAAATACCAAGC	chr4:83267738 (-)			Mitsui (2013) NEJM 369, 233
Multiple system atrophy	COQ2	27235	Missense	DM	CM136883	rs550949678		[NM_015697.8:c.320G>C] [NP_056512.5:p.S107T]	G-C		AGT-ACT	Ser-Thr	107	chr4:84205748 (-)	CCTGTCCCGAGCCGCGCGGGCGCCAGCTCA[G/C]TTTGTCCGCGGCGGCGGTGGTGGACTCTGC	chr4:83284595 (-)			Mitsui (2013) NEJM 369, 233
Multiple system atrophy	COQ2	27235	Missense	DM	CM136888	rs566845170		[NM_015697.8:c.1039A>T] [NP_056512.5:p.S347C]	A-T		AGT-TGT	Ser-Cys	347	chr4:84188801 (-)	CTGGGGGCACTGAGCCTAGTGGGTGTGAAC[A/T]GTGGACAGACTGCTCCCTACTACGCTGCCC	chr4:83267648 (-)			Mitsui (2013) NEJM 369, 233
Multiple system atrophy	COQ2	27235	Missense	DM	CM136890	rs778094136		[NM_015697.8:c.382A>G] [NP_056512.5:p.M128V]	A-G		ATG-GTG	Met-Val	128	chr4:84205686 (-)	CCCCGCCCCCTGCAGCCGTACTTGCGCCTC[A/G]TGCGGTTGGACAAGCCCATTGgtgagtgcg	chr4:83284533 (-)			Mitsui (2013) NEJM 369, 233
Multiple system atrophy	COQ2	27235	Missense	DM	CM136884	rs944546272		[NM_015697.8:c.440T>C] [NP_056512.5:p.I147T]	T-C		ATT-ACT	Ile-Thr	147	chr4:84200231 (-)	GGCTTCTGTATTTACCATGTACCTGGAGCA[T/C]TGGTTTGGCAGCTGAACCAGGTTGTTTTCC	chr4:83279078 (-)			Mitsui (2013) NEJM 369, 233
Multiple system atrophy	COQ2	27235	Missense	DM	CM136885	rs1462568548		[NM_015697.8:c.469C>T] [NP_056512.5:p.P157S]	C-T		CCA-TCA	Pro-Ser	157	chr4:84200202 (-)	ATTGGTTTGGCAGCTGAACCAGGTTGTTTT[C/T]CAGATTGGTACATGCTCTCCCTCTTTGGCA	chr4:83279049 (-)			Mitsui (2013) NEJM 369, 233
Multiple system atrophy	COQ2	27235	Missense	DM	CM136882	rs936872920		[NM_015697.8:c.296C>A] [NP_056512.5:p.P99H]	C-A		CCC-CAC	Pro-His	99	chr4:84205772 (-)	ACGGTGGTGACTTGCAGCCCCCCGCCTGTC[C/A]CGAGCCGCGCGGGCGCCAGCTCAGTTTGTC	chr4:83284619 (-)			Mitsui (2013) NEJM 369, 233
Multiple system atrophy	COQ2	27235	Missense	DM	CM136889	rs763562410		[NM_015697.8:c.1160G>A] [NP_056512.5:p.R387Q]	G-A		CGA-CAA	Arg-Gln	387	chr4:84185458 (-)	AGGATTGTTGGAATAAATTTATCTCCAACC[G/A]AACACTGGGACTAATAGTTTTTTTAGGGAT	chr4:83264305 (-)			Mitsui (2013) NEJM 369, 233
Multiple system atrophy	COQ2	27235	Nonsense	DM	CM136881	rs751185256		[NM_015697.8:c.1159C>T] [NP_056512.5:p.R387*]	C-T		CGA-TGA	Arg-Term	387	chr4:84185459 (-)	GAGGATTGTTGGAATAAATTTATCTCCAAC[C/T]GAACACTGGGACTAATAGTTTTTTTAGGGA	chr4:83264306 (-)			Mitsui (2013) NEJM 369, 233
Multiple system atrophy	COQ2	27235	Missense	DM	CM154312	rs752363398		[NM_015697.8:c.518G>A] [NP_056512.5:p.R173H]	G-A		CGT-CAT	Arg-His	173	chr4:84200153 (-)	CCCTCTTTGGCACTGGAGCTATTCTGATGC[G/A]TGGAGCAGGCTGTACTATTAATGACATGTG	chr4:83279000 (-)			Chen (2015) NEURO AG 36, 1222.e7
Multiple system atrophy	COQ2	27235	Missense	DM	CM154314	rs1218485319		[NM_015697.8:c.484C>T] [NP_056512.5:p.L162F]	C-T		CTC-TTC	Leu-Phe	162	chr4:84200187 (-)	GAACCAGGTTGTTTTCCAGATTGGTACATG[C/T]TCTCCCTCTTTGGCACTGGAGCTATTCTGA	chr4:83279034 (-)			Chen (2015) NEURO AG 36, 1222.e7
Multiple system atrophy, cerebellar type	COQ2	27235	Same-sense	DM?	CM156913	rs1231620437		[NM_015697.8:c.96G>A] [NP_056512.5:p.A32A]	G-A		GCG-GCA	Ala-Ala	32	chr4:84205972 (-)	ACTAGGATTGCATCCTGCGGGTGCCACTGC[G/A]CATGCCTGCCGGGGAATGACGTCAATCCGA	chr4:83284819 (-)			Wen (2015) CNS NT 21, 626
Multiple system atrophy	COQ2	27235	Missense	DM?	CM164562	rs766552045		[NM_015697.8:c.61G>A] [NP_056512.5:p.G21S]	G-A		GGC-AGC	Gly-Ser	21	chr4:84206007 (-)	AAAGGTTCTGCCCACACCGCCGCCCAGCCT[G/A]GCAGACTAGGATTGCATCCTGCGGGTGCCA	chr4:83284854 (-)			Sun (2016) NEUROL GEN 2, e54
Multiple system atrophy, increased risk, association with	COQ2	27235	Missense	DFP	CM136891	rs148156462		[NM_015697.8:c.1178T>C] [NP_056512.5:p.V393A]	T-C		GTT-GCT	Val-Ala	393	chr4:84185440 (-)	TTATCTCCAACCGAACACTGGGACTAATAG[T/C]TTTTTTAGGGATTGTCCTTGGGAATTTGTG	chr4:83264287 (-)			Mitsui (2013) NEJM 369, 233
Multiple system atrophy	COQ2	27235	Missense	DM?	CM164563			[NM_015697.8:c.1264T>A] [NP_056512.5:p.*422K]	T-A		TAA-AAA	Term-Lys	422	chr4:84185354 (-)	AAGAAGGGTATAGAGAATAAAATAGAAAAT[T/A]AAtgaatgaaatttatctaggaatttttaa	chr4:83264201 (-)			Sun (2016) NEUROL GEN 2, e54
Multiple system atrophy	COQ2	27235	Missense	DM	CM136886			[NM_015697.8:c.488C>T] [NP_056512.5:p.S163F]	C-T		TCC-TTC	Ser-Phe	163	chr4:84200183 (-)	CAGGTTGTTTTCCAGATTGGTACATGCTCT[C/T]CCTCTTTGGCACTGGAGCTATTCTGATGCG	chr4:83279030 (-)			Mitsui (2013) NEJM 369, 233
Multiple system atrophy, cerebellar type	COQ2	27235	Missense	DM	CM156912			[NM_015697.8:c.1206G>C] [NP_056512.5:p.L402F]	G-C		TTG-TTC	Leu-Phe	402	chr4:84185412 (-)	AGTTTTTTTAGGGATTGTCCTTGGGAATTT[G/C]TGGAAAGAAAAGAAGACAGACAAAACAAAG	chr4:83264259 (-)			Wen (2015) CNS NT 21, 626
Multiple system atrophy, reduced risk	LRRK2	120892	Missense	DFP	CM1413563	rs33995883		[NM_198578.3:c.6241A>G] [NP_940980.3:p.N2081D]	A-G		AAT-GAT	Asn-Asp	2081	chr12:40740686 (+)	GGTAGAATAGTAGAGGGTTTGAAGTTTCCA[A/G]ATGAGTTTGATGAATTAGAAATACAAGGAA	chr12:40346884 (+)			Heckman (2014) NEUROLOGY 83, 2256
Multiple system atrophy, reduced risk	LRRK2	120892	Missense	DP	CM1413562	rs3761863		[NM_198578.3:c.7190T>C] [NP_940980.3:p.M2397T]	T-C		ATG-ACG	Met-Thr	2397	chr12:40758652 (+)	aatgtatactttatggttctagGGAGGTAA[T/C]GGTAAAAGAAAACAAGGAATCAAAACACAA	chr12:40364850 (+)			Heckman (2014) NEUROLOGY 83, 2256
Neurodegeneration with brain iron accumulation	AP4M1	9179	Nonsense	DM	CM181812	rs369459721		[NM_004722.3:c.916C>T] [NP_004713.2:p.R306*]	C-T		CGA-TGA	Arg-Term	306	chr7:99703149 (+)	TTCCGGCTCTTCCCCTCTGTGCAGTGGGAC[C/T]GAGGCTCAGGCCGgtgagacaatttcctgg	chr7:100105526 (+)			Roubertie (2018) NEUROL GEN 4, e217
Neurodegeneration with brain iron accumulation	C19orf12	83636	Missense	DM	CM118381	rs146170087		[NM_001031726.3:c.424A>G] [NP_001026896.2:p.K142E]	A-G		AAG-GAG	Lys-Glu	142	chr19:30193654 (-)	CTGCTGGCCATGCTGGTGAACTACGTCACC[A/G]AGGAGCTGCGGGCCGAGATCCAGTATGATG	chr19:29702747 (-)		0.02;DAMAGING	Hartig (2011) AJHG 89, 543
Neurodegeneration with brain iron accumulation	C19orf12	83636	Nonsense	DM?	CM155951			[NM_001031726.3:c.244A>T] [NP_001026896.2:p.K82*]	A-T		AAG-TAG	Lys-Term	82	chr19:30193834 (-)	TTAGGTGCCTGGATGACAAGTGGACAGTTT[A/T]AGCCGGTTCCTCAGATCCTAATGGAGCTGC	chr19:29702927 (-)			Gagliardi (2015) PRD 21, 813
Neurodegeneration with brain iron accumulation	C19orf12	83636	Missense	DM	CM118377	rs397514477		[NM_001031726.3:c.32C>T] [NP_001026896.2:p.T11M]	C-T		ACG-ATG	Thr-Met	11	chr19:30199322 (-)	cctctgaacttctccctcgaagGCCCGCCA[C/T]GATGACTATCATGGTGGAGGACATCATGAA	chr19:29708415 (-)		0.11;TOLERATED	Hartig (2011) AJHG 89, 543
Neurodegeneration with brain iron accumulation	C19orf12	83636	Missense	DM	CM132608	rs1384930997		[NM_001031726.3:c.294G>C] [NP_001026896.2:p.R98S]	G-C		AGG-AGC	Arg-Ser	98	chr19:30193784 (-)	AATGGAGCTGCCCCCTGCCGAGCAACAGAG[G/C]CTCTTTAACGAAGCCGCAGCCATCATCAGG	chr19:29702877 (-)			Hogarth (2013) NEUROLOGY 80, 268
Neurodegeneration with brain iron accumulation	C19orf12	83636	Missense	DM	CM125600			[NM_001031726.3:c.287A>C] [NP_001026896.2:p.Q96P]	A-C		CAA-CCA	Gln-Pro	96	chr19:30193791 (-)	AGATCCTAATGGAGCTGCCCCCTGCCGAGC[A/C]ACAGAGGCTCTTTAACGAAGCCGCAGCCAT	chr19:29702884 (-)		0.01;DAMAGING	Panteghini (2012) SPN 19, 75
Neurodegeneration with brain iron accumulation	C19orf12	83636	Nonsense	DM	CM132609			[NM_001031726.3:c.256C>T] [NP_001026896.2:p.Q86*]	C-T		CAG-TAG	Gln-Term	86	chr19:30193822 (-)	ATGACAAGTGGACAGTTTAAGCCGGTTCCT[C/T]AGATCCTAATGGAGCTGCCCCCTGCCGAGC	chr19:29702915 (-)			Hogarth (2013) NEUROLOGY 80, 268
Neurodegeneration with brain iron accumulation	C19orf12	83636	Missense	DM	CM132611	rs1424999393		[NM_001031726.3:c.179C>T] [NP_001026896.2:p.P60L]	C-T		CCG-CTG	Pro-Leu	60	chr19:30199175 (-)	CCTTCGTCGGGGGTTTGGTGGGCGGCCCAC[C/T]GGGACTCGCCGTTGgtaagtgcaggtgtct	chr19:29708268 (-)			Hogarth (2013) NEUROLOGY 80, 268
Neurodegeneration with brain iron accumulation	C19orf12	83636	Missense	DM	CM132606	rs201987973		[NM_001031726.3:c.248C>T] [NP_001026896.2:p.P83L]	C-T		CCG-CTG	Pro-Leu	83	chr19:30193830 (-)	GTGCCTGGATGACAAGTGGACAGTTTAAGC[C/T]GGTTCCTCAGATCCTAATGGAGCTGCCCCC	chr19:29702923 (-)			Hogarth (2013) NEUROLOGY 80, 268
Neurodegeneration with brain iron accumulation	C19orf12	83636	Missense	DM	CM124645			[NM_001031726.3:c.362T>A] [NP_001026896.2:p.L121Q]	T-A		CTG-CAG	Leu-Gln	121	chr19:30193716 (-)	AGTGGACGGACGCCGTGCAGCTGACCGCGC[T/A]GGTCATGGGCAGCGAGGCCCTGCAGCAGCA	chr19:29702809 (-)		0.08;TOLERATED	Horvath (2012) MOV DIS 27, 789
Neurodegeneration with brain iron accumulation	C19orf12	83636	Missense	DM	CM131542	rs387907173		[NM_001031726.3:c.395T>A] [NP_001026896.2:p.L132Q]	T-A		CTG-CAG	Leu-Gln	132	chr19:30193683 (-)	TCATGGGCAGCGAGGCCCTGCAGCAGCAGC[T/A]GCTGGCCATGCTGGTGAACTACGTCACCAA	chr19:29702776 (-)			Schulte (2013) MOV DIS 28, 224
Neurodegeneration with brain iron accumulation	C19orf12	83636	Missense	DM	CM131541			[NM_001031726.3:c.53A>G] [NP_001026896.2:p.D18G]	A-G		GAC-GGC	Asp-Gly	18	chr19:30199301 (-)	gGCCCGCCACGATGACTATCATGGTGGAGG[A/G]CATCATGAAGCTGCTGTGCTCCCTTTCTGG	chr19:29708394 (-)			Schulte (2013) MOV DIS 28, 224
Neurodegeneration with brain iron accumulation	C19orf12	83636	Missense	DM	CM132610			[NM_001031726.3:c.142G>C] [NP_001026896.2:p.A48P]	G-C		GCC-CCC	Ala-Pro	48	chr19:30199212 (-)	CACTCTGGGAAGGGTGCCCTGGTCACAGGG[G/C]CCATGGCCTTCGTCGGGGGTTTGGTGGGCG	chr19:29708305 (-)			Hogarth (2013) NEUROLOGY 80, 268
Neurodegeneration with brain iron accumulation	C19orf12	83636	Missense	DM	CM132607	rs1264612218		[NM_001031726.3:c.400G>C] [NP_001026896.2:p.A134P]	G-C		GCC-CCC	Ala-Pro	134	chr19:30193678 (-)	GGCAGCGAGGCCCTGCAGCAGCAGCTGCTG[G/C]CCATGCTGGTGAACTACGTCACCAAGGAGC	chr19:29702771 (-)			Hogarth (2013) NEUROLOGY 80, 268
Neurodegeneration with brain iron accumulation	C19orf12	83636	Missense	DM	CM125601	rs1358503478		[NM_001031726.3:c.172G>A] [NP_001026896.2:p.G58S]	G-A		GGC-AGC	Gly-Ser	58	chr19:30199182 (-)	GCCATGGCCTTCGTCGGGGGTTTGGTGGGC[G/A]GCCCACCGGGACTCGCCGTTGgtaagtgca	chr19:29708275 (-)		0.08;TOLERATED	Panteghini (2012) SPN 19, 75
Neurodegeneration with brain iron accumulation	C19orf12	83636	Missense	DM	CM118378	rs200133991		[NM_001031726.3:c.157G>A] [NP_001026896.2:p.G53R]	G-A		GGG-AGG	Gly-Arg	53	chr19:30199197 (-)	GCCCTGGTCACAGGGGCCATGGCCTTCGTC[G/A]GGGGTTTGGTGGGCGGCCCACCGGGACTCG	chr19:29708290 (-)		0.0;DAMAGING	Hartig (2011) AJHG 89, 543
Neurodegeneration with brain iron accumulation	C19orf12	83636	Missense	DM	CM118380	rs515726205		[NM_001031726.3:c.205G>A] [NP_001026896.2:p.G69R]	G-A		GGG-AGG	Gly-Arg	69	chr19:30193873 (-)	acgattccatgttttctagGGGGGGCTGTC[G/A]GGGGGCTGTTAGGTGCCTGGATGACAAGTG	chr19:29702966 (-)		0.0;DAMAGING	Hartig (2011) AJHG 89, 543
Neurodegeneration with brain iron accumulation	C19orf12	83636	Missense	DM	CM118379	rs752450983		[NM_001031726.3:c.194G>A] [NP_001026896.2:p.G65E]	G-A		GGG-GAG	Gly-Glu	65	chr19:30193884 (-)	ccactaattgaacgattccatgttttctag[G/A]GGGGGCTGTCGGGGGGCTGTTAGGTGCCTG	chr19:29702977 (-)		0.0;DAMAGING	Hartig (2011) AJHG 89, 543
Neurodegeneration with brain iron accumulation	C19orf12	83636	Missense	DM	CM132612	rs752450983		[NM_001031726.3:c.194G>T] [NP_001026896.2:p.G65V]	G-T		GGG-GTG	Gly-Val	65	chr19:30193884 (-)	ccactaattgaacgattccatgttttctag[G/T]GGGGGCTGTCGGGGGGCTGTTAGGTGCCTG	chr19:29702977 (-)			Hogarth (2013) NEUROLOGY 80, 268
Neurodegeneration with brain iron accumulation	C19orf12	83636	Missense	DM	CM155950			[NM_001031726.3:c.416A>G] [NP_001026896.2:p.Y139C]	A-G		TAC-TGC	Tyr-Cys	139	chr19:30193662 (-)	AGCAGCAGCTGCTGGCCATGCTGGTGAACT[A/G]CGTCACCAAGGAGCTGCGGGCCGAGATCCA	chr19:29702755 (-)			Gagliardi (2015) PRD 21, 813
Neurodegeneration with brain iron accumulation	C19orf12	83636	Missense	DM	CM132605	rs1204865094		[NM_001031726.3:c.116C>T] [NP_001026896.2:p.S39F]	C-T		TCT-TTT	Ser-Phe	39	chr19:30199238 (-)	AGAGGAAGATGAAGGCGGCTGTCAAGCACT[C/T]TGGGAAGGGTGCCCTGGTCACAGGGGCCAT	chr19:29708331 (-)			Hogarth (2013) NEUROLOGY 80, 268
Neurodegeneration with brain iron accumulation	C19orf12	83636	Splice	DM	CS132615	rs1237641581		[NM_001031726.3:c.194-2A>G]	A-G	IVS 5, as, -2				chr19:30193886 (-)	acccactaattgaacgattccatgttttct[A/G]gGGGGGGCTGTCGGGGGGCTGTTAGGTGCC	chr19:29702979 (-)			Hogarth (2013) NEUROLOGY 80, 268
Neurodegeneration with brain iron accumulation	C19orf12	83636	Splice	DM	CS1818380			[NM_001031726.3:c.193+5G>A]	G-A	IVS 5, ds, +5				chr19:30199156 (-)	GGGCGGCCCACCGGGACTCGCCGTTGgtaa[G/A]tgcaggtgtctcacagagatagccagcctc	chr19:29708249 (-)			Sparber (2018) NEUROGENET 19, 257
Neurodegeneration with brain iron accumulation	COASY	80347	Nonsense	DM	CM140054	rs587777136		[NM_025233.6:c.175C>T] [NP_079509.5:p.Q59*]	C-T		CAG-TAG	Gln-Term	59	chr17:40714815 (+)	GGCCCGGCTCAGCCCCAGTCCAGCCCCGTG[C/T]AGGCCACGTTTGAGGTTCTTGATTTCATCA	chr17:42562797 (+)			Dusi (2014) AJHG 94, 11
Neurodegeneration with brain iron accumulation	COASY	80347	Missense	DM	CM140053	rs140709867		[NM_025233.6:c.1495C>T] [NP_079509.5:p.R499C]	C-T		CGC-TGC	Arg-Cys	499	chr17:40717686 (+)	aaatgtctcgtctgtgctcagGCTGTAAGA[C/T]GCATTGTGGAGAGGGATGGCCTCAGTGAAG	chr17:42565668 (+)			Dusi (2014) AJHG 94, 11
Neurodegeneration with brain iron accumulation	COASY	80347	Missense	DM	CM178330			[NM_025233.6:c.641C>T] [NP_079509.5:p.A214V]	C-T		GCG-GTG	Ala-Val	214	chr17:40715281 (+)	ACAACGCCCACAAGGTGTTGCTCAGTGTCG[C/T]GTGCATCCTGGCCCAGGAGCAGCTTGTGGT	chr17:42563263 (+)			Evers (2017) AJMGA , epub
Neurodegeneration with brain iron accumulation	CRAT	1384	Missense	DM	CM183047	rs138665095		[NM_000755.4:c.962G>A] [NP_000746.2:p.R321H]	G-A		CGC-CAC	Arg-His	321	chr9:131862812 (-)	GGGGCGGCAGCAGGCTCAACAGCGGCAACC[G/A]CTGGTTCGACAAGACGCTGCAGgtgaggcc	chr9:129100533 (-)			Drecourt (2018) AJHG 102, 266
Spastic paraparesis & neurodegeneration with brain iron accumulation	FA2H	79152	Nonsense	DM	CM155881			[NM_024306.4:c.265C>T] [NP_077282.3:p.Q89*]	C-T		CAG-TAG	Gln-Term	89	chr16:74808389 (-)	CAGTACTACGTGGGAGAGCTCCGCGGGGAG[C/T]AGCAGgtacagccgggccggggccccccac	chr16:74774491 (-)			Zaki (2015) CLIN GENET 88, 95
Neurodegeneration with brain iron accumulation	FA2H	79152	Missense	DM	CM107647	rs387907040		[NM_024306.4:c.460C>T] [NP_077282.3:p.R154C]	C-T		CGC-TGC	Arg-Cys	154	chr16:74761188 (-)	TGGGTTCACCAGCCGGTGACCAGGCCCATC[C/T]GCCTCTTCCACTCAGACCTCATTGAGGGCC	chr16:74727290 (-)		0.0;DAMAGING	Kruer (2010) ANN NEUROL 68, 611
Neurodegeneration with brain iron accumulation	GTPBP2	54676	Splice	DM	CS161199			[NM_019096.4:c.1237-1G>T]	G-T	IVS 8, as, -1				chr6:43591533 (-)	aggccattgatagcgttttctttggcttca[G/T]GTGGATGAAATCTACACAGTACCAGAGGTG	chr6:43623796 (-)			Jaberi (2016) NEURO AG 38, 216.e11
Neurodegeneration with brain iron accumulation	PANK2	80025	Missense	DM	CM132079			[NM_153638.3:c.700A>C] [NP_705902.2:p.T234P]	A-C		ACT-CCT	Thr-Pro	234	chr20:3888644 (+)	AAGCTGGTATATTTTGAACCCAAAGACATC[A/C]CTGCTGAAGAAGAAGAGGAAGAAGTGGAAA	chr20:3907997 (+)			Dezfouli (2013) MOV DIS 28, 228
Neurodegeneration with brain iron accumulation	PANK2	80025	Missense	DM	CM183036			[NM_153638.3:c.1411A>G] [NP_705902.2:p.S471G]	A-G		AGC-GGC	Ser-Gly	471	chr20:3893280 (+)	TTTGGACTGCCAGGCTGGGCTGTGGCTTCA[A/G]Ggtaagggggcatgtgtgttctaagaaata	chr20:3912633 (+)			Drecourt (2018) AJHG 102, 266
Neurodegeneration with brain iron accumulation	PANK2	80025	Missense	DM	CM132077			[NM_153638.3:c.1168A>T] [NP_705902.2:p.I390F]	A-T		ATT-TTT	Ile-Phe	390	chr20:3891410 (+)	AAAAATCCGTATCCTCTGCTTCTGGTGAAC[A/T]TTGGCTCAGGGGTTAGCATCTTAGCAGTAT	chr20:3910763 (+)			Dezfouli (2013) MOV DIS 28, 228
Neurodegeneration with brain iron accumulation	PANK2	80025	Missense	DM?	CM105612			[NM_153638.3:c.1340A>C] [NP_705902.2:p.D447A]	A-C		GAT-GCT	Asp-Ala	447	chr20:3893209 (+)	TGGCATCTCGTGGAGATAGCACCAAAGTGG[A/C]TAAACTAGTACGAGATATTTATGGAGGGGA	chr20:3912562 (+)		0.0;DAMAGING	Aggarwal (2010) MOV DIS 25, 1424
Neurodegeneration with brain iron accumulation	PANK2	80025	Missense	DM	CM132078			[NM_153638.3:c.1208A>T] [NP_705902.2:p.D403V]	A-T		GAT-GTT	Asp-Val	403	chr20:3891450 (+)	GGGTTAGCATCTTAGCAGTATATTCCAAAG[A/T]TAATTACAAACGGGTCACAGGTACTAGgta	chr20:3910803 (+)			Dezfouli (2013) MOV DIS 28, 228
Neurodegeneration with brain iron accumulation	PANK2	80025	Missense	DM?	CM105613			[NM_153638.3:c.1148A>G] [NP_705902.2:p.Y383C]	A-G		TAT-TGT	Tyr-Cys	383	chr20:3891390 (+)	AGAAGTTACCATTTGATTTGAAAAATCCGT[A/G]TCCTCTGCTTCTGGTGAACATTGGCTCAGG	chr20:3910743 (+)		0.0;DAMAGING	Aggarwal (2010) MOV DIS 25, 1424
Neurodegeneration with brain iron accumulation	PLA2G6	8398	Missense	DM	CM063017	rs121908681		[NM_003560.3:c.1634A>C] [NP_003551.2:p.K545T]	A-C		AAG-ACG	Lys-Thr	545	chr22:38516874 (-)	CCTACATGCGCGGCATGTACTTTCGCATGA[A/C]GGATGAGGTGTTCCGGGGCTCCAGGCCCTA	chr22:38120867 (-)	0.54;MEDIUM RISK	0.0;DAMAGING	Morgan (2006) NAT GENET 38, 752
Neurodegeneration with brain iron accumulation	PLA2G6	8398	Missense	DM	CM1610599	rs121908681		[NM_003560.3:c.1634A>G] [NP_003551.2:p.K545R]	A-G		AAG-AGG	Lys-Arg	545	chr22:38516874 (-)	CCTACATGCGCGGCATGTACTTTCGCATGA[A/G]GGATGAGGTGTTCCGGGGCTCCAGGCCCTA	chr22:38120867 (-)			Guo (2017) MN 54, 4636
Neurodegeneration with brain iron accumulation	PLA2G6	8398	Missense	DM	CM183038	rs149653983		[NM_003560.3:c.956C>T] [NP_003551.2:p.T319M]	C-T		ACG-ATG	Thr-Met	319	chr22:38528959 (-)	ACGTGAACAGCACCAGCTCCGCGGGGAACA[C/T]GGCCCTGCACGTGGCGGTGATGCGCAACCG	chr22:38132952 (-)			Drecourt (2018) AJHG 102, 266
Neurodegeneration with brain iron accumulation	PLA2G6	8398	Missense	DM	CM130775			[NM_003560.3:c.2065A>T] [NP_003551.2:p.I689F]	A-T		ATC-TTC	Ile-Phe	689	chr22:38509631 (-)	GGTCAGGCCAACAAGGTGAAGAAACTCTCC[A/T]TCGTTGTCTCCCTGGGGACAGGGAGGTCCC	chr22:38113624 (-)		0.02;DAMAGING	Zhang (2013) EJ NEUROL 20, 322
Neurodegeneration with brain iron accumulation	PLA2G6	8398	Missense	DM	CM130767			[NM_003560.3:c.1610T>A] [NP_003551.2:p.M537K]	T-A		ATG-AAG	Met-Lys	537	chr22:38516898 (-)	ctttgttcctagGTAAGTCCATGGCCTACA[T/A]GCGCGGCATGTACTTTCGCATGAAGGATGA	chr22:38120891 (-)		0.03;DAMAGING	Zhang (2013) EJ NEUROL 20, 322
Neurodegeneration with brain iron accumulation	PLA2G6	8398	Missense	DM	CM081746			[NM_003560.3:c.905T>G] [NP_003551.2:p.M302R]	T-G		ATG-AGG	Met-Arg	302	chr22:38529010 (-)	agcctgaccgtctcccgcagATGGCCCGCA[T/G]GCTGCTGAAACGGGGCTGCAACGTGAACAG	chr22:38133003 (-)	0.42;MEDIUM RISK	0.02;DAMAGING	Kurian (2008) NEUROLOGY 70, 1623
Neurodegeneration with brain iron accumulation	PLA2G6	8398	Missense	DM	CM183037			[NM_003560.3:c.351C>G] [NP_003551.2:p.H117Q]	C-G		CAC-CAG	His-Gln	117	chr22:38541519 (-)	GCAGCACCTGACCGACCTCATCCGTAACCA[C/G]CCCAGCTGGTCAGTGGCCCACCTGGCTGTG	chr22:38145512 (-)			Drecourt (2018) AJHG 102, 266
Neurodegeneration with brain iron accumulation	PLA2G6	8398	Nonsense	DM	CM130772	rs1173200526		[NM_003560.3:c.2389C>T] [NP_003551.2:p.Q797*]	C-T		CAG-TAG	Gln-Term	797	chr22:38508200 (-)	GTCTACATCTATGAGCACCGCGAGGAGTTC[C/T]AGAAGCTCATCCAGCTGCTGCTCTCACCCT	chr22:38112193 (-)			Zhang (2013) EJ NEUROL 20, 322
Neurodegeneration with brain iron accumulation	PLA2G6	8398	Missense	DM	CM081747			[NM_003560.3:c.1978C>A] [NP_003551.2:p.P660T]	C-A		CCC-ACC	Pro-Thr	660	chr22:38511590 (-)	TTCCTGGACGGTGGGCTGCTGGCCAACAAC[C/A]CCACGCTGGATGCCATGACCGAGATCCATG	chr22:38115583 (-)	0.8;VERY HIGH RISK	0.0;DAMAGING	Kurian (2008) NEUROLOGY 70, 1623
Neurodegeneration with brain iron accumulation	PLA2G6	8398	Missense	DM	CM063043	rs121908683		[NM_003560.3:c.1894C>T] [NP_003551.2:p.R632W]	C-T		CGG-TGG	Arg-Trp	632	chr22:38511674 (-)	ccttccccgcccctagACCAGCTGGTGTGG[C/T]GGGCGGCCCGAAGCAGCGGGGCAGCTCCTA	chr22:38115667 (-)	0.68;HIGH RISK	0.0;DAMAGING	Morgan (2006) NAT GENET 38, 752
Neurodegeneration with brain iron accumulation	PLA2G6	8398	Missense	DM	CM081749	rs766760828		[NM_003560.3:c.719T>C] [NP_003551.2:p.L240P]	T-C		CTG-CCG	Leu-Pro	240	chr22:38536067 (-)	TGGGGAAGCAGGAGATGGTCCGCGTGCTGC[T/C]GCTGTGCAATGCTCGGTGCAACATCATGGG	chr22:38140060 (-)	0.75;HIGH RISK	0.01;DAMAGING	Kurian (2008) NEUROLOGY 70, 1623
Neurodegeneration with brain iron accumulation	PLA2G6	8398	Missense	DM	CM063038	rs1403125636		[NM_003560.3:c.1061T>C] [NP_003551.2:p.L354P]	T-C		CTG-CCG	Leu-Pro	354	chr22:38528854 (-)	ATGCCCGCGGAGAGCACGGCAACACCCCGC[T/C]GCACCTGGCCATGTCGgtgagcccaggacc	chr22:38132847 (-)	0.89;VERY HIGH RISK	0.0;DAMAGING	Morgan (2006) NAT GENET 38, 752
Neurodegeneration with brain iron accumulation	PLA2G6	8398	Missense	DM	CM063020	rs587784349		[NM_003560.3:c.2215G>C] [NP_003551.2:p.D739H]	G-C		GAC-CAC	Asp-His	739	chr22:38508572 (-)	aaggctgcttctcaccagTGCACGGATCCA[G/C]ACGGGCGGGCTGTGGACCGGGCACGGGCCT	chr22:38112565 (-)	0.53;MEDIUM RISK	0.0;DAMAGING	Morgan (2006) NAT GENET 38, 752
Neurodegeneration with brain iron accumulation	PLA2G6	8398	Missense	DM	CM063028	rs1296348337		[NM_003560.3:c.2251G>A] [NP_003551.2:p.E751K]	G-A		GAG-AAG	Glu-Lys	751	chr22:38508536 (-)	CGGGCTGTGGACCGGGCACGGGCCTGGTGC[G/A]AGATGGTCGGCATCCAGTACTTCAGgtgag	chr22:38112529 (-)	0.63;HIGH RISK	0.08;TOLERATED	Morgan (2006) NAT GENET 38, 752
Neurodegeneration with brain iron accumulation	PLA2G6	8398	Nonsense	DM	CM081748			[NM_003560.3:c.1417G>T] [NP_003551.2:p.E473*]	G-T		GAG-TAG	Glu-Term	473	chr22:38522388 (-)	CCAGCGTTCATCCTGGGCTCCATGAGGGAC[G/T]AGAAGCGGACgtaagtggatcgagatcggg	chr22:38126381 (-)			Kurian (2008) NEUROLOGY 70, 1623
Neurodegeneration with brain iron accumulation	PLA2G6	8398	Missense	DM	CM063030	rs121908685		[NM_003560.3:c.238G>A] [NP_003551.2:p.A80T]	G-A		GCC-ACC	Ala-Thr	80	chr22:38541632 (-)	agACTCTTCCAGCTGGAGTTGGAGGCTGAC[G/A]CCCTAGTGAATTTCCATCAGTATTCTTCCC	chr22:38145625 (-)	0.67;HIGH RISK	0.08;TOLERATED	Morgan (2006) NAT GENET 38, 752
Neurodegeneration with brain iron accumulation	PLA2G6	8398	Missense	DM	CM081750			[NM_003560.3:c.1103C>A] [NP_003551.2:p.A368D]	C-A		GCC-GAC	Ala-Asp	368	chr22:38525544 (-)	aacagAAAGACAACGTGGAGATGATCAAGG[C/A]CCTCATCGTGTTCGGAGCAGAAGTGGACAC	chr22:38129537 (-)	0.65;HIGH RISK	0.02;DAMAGING	Kurian (2008) NEUROLOGY 70, 1623
Neurodegeneration with brain iron accumulation	PLA2G6	8398	Missense	DM	CM177997	rs764957976		[NM_003560.3:c.680C>T] [NP_003551.2:p.A227V]	C-T		GCC-GTC	Ala-Val	227	chr22:38536106 (-)	ATAACCAAGGGCTGACCCCGCTGCACCTGG[C/T]CTGCCAGCTGGGGAAGCAGGAGATGGTCCG	chr22:38140099 (-)			Tello (2017) CLIN GENET 92, 117
Neurodegeneration with brain iron accumulation	PLA2G6	8398	Missense	DM	CM130774			[NM_003560.3:c.1496C>T] [NP_003551.2:p.A499V]	C-T		GCC-GTC	Ala-Val	499	chr22:38519197 (-)	AAGGCCTCATCATCATCCAGCTCCTCATCG[C/T]CATCGAGAAGGCCTCGGGTGTGGCCACCAA	chr22:38123190 (-)		0.05;DAMAGING	Zhang (2013) EJ NEUROL 20, 322
Neurodegeneration with brain iron accumulation	PLA2G6	8398	Missense	DM	CM1610552			[NM_003560.3:c.1651G>A] [NP_003551.2:p.G551S]	G-A		GGC-AGC	Gly-Ser	551	chr22:38516857 (-)	TACTTTCGCATGAAGGATGAGGTGTTCCGG[G/A]GCTCCAGGCCCTACGAGTCGGGGCCCCTGG	chr22:38120850 (-)			Berkovic (2016) NEUROLOGY 87, 579
Neurodegeneration with brain iron accumulation	PLA2G6	8398	Missense	DM	CM130773	rs764789953		[NM_003560.3:c.2261G>T] [NP_003551.2:p.G754V]	G-T		GGC-GTC	Gly-Val	754	chr22:38508526 (-)	ACCGGGCACGGGCCTGGTGCGAGATGGTCG[G/T]CATCCAGTACTTCAGgtgagggctcagccg	chr22:38112519 (-)		0.0;DAMAGING	Zhang (2013) EJ NEUROL 20, 322
Neurodegeneration with brain iron accumulation	PLA2G6	8398	Missense	DM	CM130771			[NM_003560.3:c.692G>T] [NP_003551.2:p.G231V]	G-T		GGG-GTG	Gly-Val	231	chr22:38536094 (-)	TGACCCCGCTGCACCTGGCCTGCCAGCTGG[G/T]GAAGCAGGAGATGGTCCGCGTGCTGCTGCT	chr22:38140087 (-)		0.02;DAMAGING	Zhang (2013) EJ NEUROL 20, 322
Neurodegeneration with brain iron accumulation	PLA2G6	8398	Missense	DM	CM130769	rs754204295		[NM_003560.3:c.1957G>A] [NP_003551.2:p.G653S]	G-A		GGT-AGT	Gly-Ser	653	chr22:38511611 (-)	TACTTCCGACCCAATGGGCGCTTCCTGGAC[G/A]GTGGGCTGCTGGCCAACAACCCCACGCTGG	chr22:38115604 (-)		0.0;DAMAGING	Zhang (2013) EJ NEUROL 20, 322
Neurodegeneration with brain iron accumulation	PLA2G6	8398	Nonsense	DM	CM130768			[NM_003560.3:c.858C>G] [NP_003551.2:p.Y286*]	C-G		TAC-TAG	Tyr-Term	286	chr22:38531031 (-)	CAGCCAGATCCACAGCAAAGACCCCCGTTA[C/G]GGAGCCAGCCCCCTCCACTGGGCCAAGAAC	chr22:38135024 (-)			Zhang (2013) EJ NEUROL 20, 322
Neurodegeneration with brain iron accumulation	PLA2G6	8398	Nonsense	DM	CM130770			[NM_003560.3:c.171C>A] [NP_003551.2:p.C57*]	C-A		TGC-TGA	Cys-Term	57	chr22:38565263 (-)	CCAGAACACTCCCAACCGCACCTGGGACTG[C/A]GTCCTGGTCAACCCCAGGAACTCACAGAGT	chr22:38169256 (-)			Zhang (2013) EJ NEUROL 20, 322
Neurodegeneration with brain iron accumulation 2b	pla2g6tv		Missense	DM?	CM168228			[UC003aux.1:c.154G>A] [p.V52M]	G-A		GTG-ATG	Val-Met	52						Al-Shamsi (2016) OJRD 11, 94
Neurodegeneration with brain iron accumulation	REPS1	85021	Missense	DM	CM183045	rs201191394		[NM_001286611.1:c.338C>A] [NP_001273540.1:p.A113E]	C-A		GCA-GAA	Ala-Glu	113	chr6:139266774 (-)	CTTCAAAGAATGAACAGGAATCTCGCCATG[C/A]AGCCTCATATTCTTCAGATTCTGAAAATCA	chr6:138945637 (-)			Drecourt (2018) AJHG 102, 266
Neurodegeneration with brain iron accumulation	REPS1	85021	Missense	DM	CM183044			[NM_001286611.1:c.232G>C] [NP_001273540.1:p.V78L]	G-C		GTT-CTT	Val-Leu	78	chr6:139268972 (-)	CAGTTCTACATTGCTTTGAAACTTGTAGCT[G/C]TTGCCCAGTCTGGTTTCCCTTTAAGAGTGG	chr6:138947835 (-)			Drecourt (2018) AJHG 102, 266
Neurodegeneration with brain iron accumulation	SCP2	6342	Nonsense	DM	CM1513281	rs376277989		[NM_002979.4:c.481C>T] [NP_002970.2:p.Q161*]	C-T		CAG-TAG	Gln-Term	161	chr1:53427259 (+)	TATGGATTGTCTGCTCACCCAGTTGCTCCT[C/T]AGATGTTTGGGTATGCTGGAAAAGAACATA	chr1:52961587 (+)			Horvath (2015) NEUROLOGY 85, 1909
Neurodegeneration with brain iron accumulation	SCP2	6342	Nonsense	DM	CM1513282			[NM_002979.4:c.1333G>T] [NP_002970.2:p.E445*]	G-T		GAA-TAA	Glu-Term	445	chr1:53493738 (+)	CTTGTTTTTAAGGAGATTGAGAAGAAACTT[G/T]AAGAGgtaagatttatgtaaaatattgcca	chr1:53028066 (+)			Horvath (2015) NEUROLOGY 85, 1909
Neurodegeneration with brain iron accumulation	WDR45	11152	Missense	DM	CM1211566			[NM_007075.3:c.183C>A] [NP_009006.2:p.N61K]	C-A		AAC-AAA	Asn-Lys	61	chrX:48935354 (-)	GGGCTTGGTGGAGATGCTGCACCGCTCCAA[C/A]CTTCTGGCCTTGGTGGGCGGTGGTAGTAGT	chrX:49077695 (-)		0.0;DAMAGING	Haack (2012) AJHG 91, 1144
Neurodegeneration with brain iron accumulation	WDR45	11152	Missense	DM	CM135340		kozak sequence	[NM_007075.3:c.1A>G] [NP_009006.2:p.M1V]	A-G		ATG-GTG	Met-Val	1	chrX:48935754 (-)	catttgtatgcagaggaacaatcctgcacc[A/G]TGACTCAACAGCCACTTCGAGGAGTGACCA	chrX:49078095 (-)			Hayflick (2013) BRAIN 136, 1708
Neurodegeneration with brain iron accumulation	WDR45	11152	Nonsense	DM	CM1411578			[NM_007075.3:c.868C>T] [NP_009006.2:p.Q290*]	C-T		CAG-TAG	Gln-Term	290	chrX:48932903 (-)	CGCGTGGGCAAGGTGGGGCCTATGATTGGG[C/T]AGTACGTGGACTCTCAGTGGAGCCTGGCGA	chrX:49075244 (-)			Okamoto (2014) AJMGA 164, 3095
Neurodegeneration with brain iron accumulation	WDR45	11152	Nonsense	DM	CM1211563	rs886041382		[NM_007075.3:c.19C>T] [NP_009006.2:p.R7*]	C-T		CGA-TGA	Arg-Term	7	chrX:48935736 (-)	caatcctgcaccATGACTCAACAGCCACTT[C/T]GAGGAGTGACCAGCCTGCGTTTCAACCAAG	chrX:49078077 (-)			Haack (2012) AJHG 91, 1144
Neurodegeneration with brain iron accumulation	WDR45	11152	Nonsense	DM	CM1211565	rs797046101		[NM_007075.3:c.400C>T] [NP_009006.2:p.R134*]	C-T		CGA-TGA	Arg-Term	134	chrX:48934128 (-)	ATCTATGTGTACTCCTTCCCCGACAATCCC[C/T]GAAAGCTGTTTGAGTTTGATACCCGGGACA	chrX:49076469 (-)			Haack (2012) AJHG 91, 1144
Neurodegeneration with brain iron accumulation	WDR45	11152	Nonsense	DM	CM1211564	rs387907329		[NM_007075.3:c.700C>T] [NP_009006.2:p.R234*]	C-T		CGA-TGA	Arg-Term	234	chrX:48933232 (-)	CAATCCAAGGAGAAACTGGTGGAGCTGCGC[C/T]GAGGCACTGACCCTGCCACCCTCTACTGgt	chrX:49075573 (-)			Haack (2012) AJHG 91, 1144
Neurodegeneration with brain iron accumulation	WDR45	11152	Missense	DM	CM1211562			[NM_007075.3:c.293T>C] [NP_009006.2:p.L98P]	T-C		CTG-CCG	Leu-Pro	98	chrX:48934355 (-)	AGGGCAAGGACTCCAAGGAGAAGCTGGTGC[T/C]GGAGTTCACCTTCACCAAGCCAGTGCTTTC	chrX:49076696 (-)		0.02;DAMAGING	Haack (2012) AJHG 91, 1144
Neurodegeneration with brain iron accumulation	WDR45	11152	Splice	DM	CS1211569	rs886039587		[NM_007075.3:c.830+1G>A]	G-A	IVS 11, ds, +1				chrX:48933022 (-)	CAAGGATACCCGCCTCAACCGCCGCTCCGC[G/A]tgagtaccccctccccaccctaccgtgtcc	chrX:49075363 (-)			Haack (2012) AJHG 91, 1144
Neurodegeneration with brain iron accumulation	WDR45	11152	Splice	DM	CS135341			[NM_007075.3:c.830+2T>C]	T-C	IVS 11, ds, +2				chrX:48933021 (-)	AAGGATACCCGCCTCAACCGCCGCTCCGCg[T/C]gagtaccccctccccaccctaccgtgtccc	chrX:49075362 (-)			Hayflick (2013) BRAIN 136, 1708
Neurodegeneration with brain iron accumulation	WDR45	11152	Splice	DM	CS1817830			[NM_007075.3:c.977-1G>A]	G-A	IVS 12, as, -1				chrX:48932572 (-)	ctctgaccttttaccaccccccctccccca[G/A]CCATCTGCGTAGATGGGACCTTCCACAAAT	chrX:49074913 (-)			Gao (2018) ZYXZZ 98, 3426
Neurodegeneration with brain iron accumulation	WDR45	11152	Splice	DM	CS1211572			[NM_007075.3:c.56-1G>A]	G-A	IVS 4, as, -1				chrX:48935571 (-)	taaggcagtctggattccttccatccccca[G/A]GCTGCTTTTGCTGCGCCATGGAGACAGGTG	chrX:49077912 (-)			Haack (2012) AJHG 91, 1144
Neurodegeneration with brain iron accumulation	WDR45	11152	Splice	DM	CS1211580		Splicing	[NM_007075.3:c.38G>C]	G-C	IVS 4, ds, -18				chrX:48935717 (-)	AACAGCCACTTCGAGGAGTGACCAGCCTGC[G/C]TTTCAACCAAGACCAAAgtgagagaggatt	chrX:49078058 (-)			Haack (2012) AJHG 91, 1144
Neurodegeneration with brain iron accumulation	WDR45	11152	Splice	DM	CS1211567			[NM_007075.3:c.55+1G>C]	G-C	IVS 4, ds, +1				chrX:48935699 (-)	TGACCAGCCTGCGTTTCAACCAAGACCAAA[G/C]tgagagaggattgggcctgtacccttgtgg	chrX:49078040 (-)			Haack (2012) AJHG 91, 1144
Neurodegeneration with brain iron accumulation	WDR45	11152	Splice	DM	CS185426			[NM_007075.3:c.236-18A>G]	A-G	IVS 6, as, -18				chrX:48934430 (-)	tgccccttaccctaaaccttggccccgaca[A/G]cccacccacctgcccagCAGTGCTGATCTG	chrX:49076771 (-)			Willoughby (2018) AJMGA 176, 1049
Neurodegeneration with brain iron accumulation	WDR45	11152	Splice	DM	CS1211568			[NM_007075.3:c.235+1G>A]	G-A	IVS 6, ds, +1				chrX:48935301 (-)	GTAGTAGTCCCAAGTTCTCAGAGATCTCAG[G/A]taagtgccctcatcctgccctttggcccag	chrX:49077642 (-)			Haack (2012) AJHG 91, 1144
Restless legs syndrome	ATRN	8455	Missense	DM?	CM1213067	rs139505141		[NM_139321.2:c.494A>T] [NP_647537.1:p.Q165L]	A-T		CAG-CTG	Gln-Leu	165	chr20:3515983 (+)	AAACGAAGTGCACGTGGCTCATTGAAGGAC[A/T]gtaagtagaaatggctgacttaatttttgt	chr20:3535336 (+)			Weissbach (2012) MOV DIS 27, 1686
Restless legs syndrome	FAT2	2196	Splice	DM?	CS1213100	rs202149437		[NM_001447.2:c.10309-3C>A]	C-A	IVS 16, as, -3				chr5:150905529 (-)	gctctttgccttctttgtcactctcggtct[C/A]agGAGAACTCCCCCATTGGCAGCAAAGTCC	chr5:151525968 (-)			Weissbach (2012) MOV DIS 27, 1686
Restless legs syndrome	MEIS1	4211	Missense	DM?	CM146713	rs531297783		[NM_002398.2:c.715C>T] [NP_002389.1:p.H239Y]	C-T		CAC-TAC	His-Tyr	239	chr2:66691325 (+)	CCAGGCCCTTCCAGCGGTGGCCACACGTCA[C/T]ACAGTGGGGACAACAGCAGTGAGCAAGgta	chr2:66464193 (+)			Schulte (2014) AJHG 95, 85
Restless legs syndrome	MEIS1	4211	Missense	DM?	CM094595	rs61752693		[NM_002398.2:c.815G>A] [NP_002389.1:p.R272H]	G-A		CGT-CAT	Arg-His	272	chr2:66739353 (+)	ACGATGATGACCCTGATAAGGACAAAAAGC[G/A]TCACAAAAAGCGTGGCATCTTTCCCAAAGT	chr2:66512221 (+)		0.08;TOLERATED	Vilariño-Güell (2009) NEUROLOGY 73, 243
Restless legs syndrome	MEIS1	4211	Missense	DM?	CM112034	rs552329583		[NM_002398.2:c.610T>A] [NP_002389.1:p.S204T]	T-A		TCA-ACA	Ser-Thr	204	chr2:66670160 (+)	TCAAAATCAGACAGTGAAGATATAACAAGA[T/A]CAGCAAATCTAACTGACCAGgtatgcgctt	chr2:66443028 (+)		0.19;TOLERATED	Schulte (2011) NEUROLOGY 76, 1106
Restless legs syndrome, association with	MEIS1	4211	Regulatory	DP	CR146714	rs11693221			C-T	#ERROR!				chr2:66799986 (+)	AATATAAAAATTAATTTTGGCTCCCTAAGC[C/T]ATATATGTATTTGACAATTTTAACCGCAAA	chr2:66572854 (+)			Schulte (2014) AJHG 95, 85
Restless legs syndrome, increased risk	MEIS1	4211	Regulatory	DFP	CR143771	rs12469063			A-G	#ERROR!				chr2:66764308 (+)	GCTGGCAGCCTGCTTCCAGCTGTGGCAGGC[A/G]TGATGCAGTGAATTGCTTTTGAATGTTCTT	chr2:66537176 (+)			Spieler (2014) GENOME RES 24, 592
Restless legs syndrome	PCDHA3	56145	Missense	DM?	CM1213068	rs377749394		[NM_018906.2:c.713A>G] [NP_061729.1:p.N238S]	A-G		AAC-AGC	Asn-Ser	238	chr5:140181495 (+)	TAAAGATCACTGTTTTAGATGTAAACGACA[A/G]CGCCCCAGCGTTTGAGAGGACGATCTATAA	chr5:140801910 (+)			Weissbach (2012) MOV DIS 27, 1686
Restless legs syndrome	PCDHA3	56145	Missense	DM?	CM1213069	rs149312681		[NM_018906.2:c.1252G>A] [NP_061729.1:p.V418M]	G-A		GTG-ATG	Val-Met	418	chr5:140182034 (+)	GTGCTGGACAGCCCTCTGGACCGCGAGAGC[G/A]TGTCGGCCTATGAGCTGGTGGTGACTGCTC	chr5:140802449 (+)			Weissbach (2012) MOV DIS 27, 1686
Restless legs syndrome	PCDHA3	56145	Missense	DM?	CM1213066	rs587776956		[NM_018906.2:c.1750T>C] [NP_061729.1:p.S584P]	T-C		TCA-CCA	Ser-Pro	584	chr5:140182532 (+)	GGTGGCGCAGTGAGCGAGCTGGTGCCGCGG[T/C]CAGTGGGTGCGGGCCACGTGGTAGCGAAGG	chr5:140802947 (+)			Weissbach (2012) MOV DIS 27, 1686
Restless legs syndrome, association with	PTPRD	5789	Regulatory	DP	CR116401	rs1975197			C-T	-113112 relative to MET				chr9:8846955 (-)	CAGTCTCCTTGTGTTTGGTTTTGACCTCAC[C/T]GTAGTTGCTTCTGTGCTCTGCAGCCAGCAT	chr9:8846955 (-)			Yang (2011) MOV DIS 26, 516
Restless legs syndrome	TRAPPC6B	122553	Splice	DM	CS1618025	rs369085598		[NM_177452.3:c.150G>A]	G-A	IVS 2, as, +1				chr14:39627606 (-)	tactgtattacttctagttgatctttttag[G/A]TTTACAAAAGATACTGCAAGGTTCAAGGAT	chr14:39158402 (-)			Aridon (2016) PRD 31, 135
Restless legs syndrome	WWC2	80014	Missense	DM?	CM1213065	rs149307334		[NM_024949.5:c.2384G>A] [NP_079225.5:p.R795Q]	G-A		CGA-CAA	Arg-Gln	795	chr4:184190300 (+)	GGGTAGACCTTTGCTCTGTCAGTAAACACC[G/A]AAGGGAAGAATGCCTGgtaggattcttcat	chr4:183269147 (+)			Weissbach (2012) MOV DIS 27, 1686
Kufor-Rakeb syndrome	ATP13A2	23400	Missense	DM	BM1219699	rs1057519291		[NM_022089.3:c.1550C>T] [NP_071372.1:p.T517I]	C-T		ACC-ATC	Thr-Ile	517	chr1:17320323 (-)	ccccacccacctgtctcccacagACGGGCA[C/T]CCTCACTGAGGACGGCTTAGACGTGATGGG	chr1:16993828 (-)		0.0;DAMAGING	Usenovic (2012) J NSCI 32, 4240
Kufor-Rakeb syndrome	ATP13A2	23400	Missense	DM	CM116828	rs137853967		[NM_022089.3:c.3176T>G] [NP_071372.1:p.L1059R]	T-G		CTC-CGC	Leu-Arg	1059	chr1:17313359 (-)	TGGTCTTCTCTCTGTCCAGCTTCCAGTACC[T/G]CATCCTGGCTGCAGCCGTGTCCAAGGGGGC	chr1:16986864 (-)		0.0;DAMAGING	Park (2011) HUM MUT 32, 956
Developmental malformations, sensory hearing loss & dystonia	ACTB	60	Missense	DM	CM061632	rs104894003		[NM_001101.4:c.547C>T] [NP_001092.1:p.R183W]	C-T		CGG-TGG	Arg-Trp	183	chr7:5568167 (-)	CATGCCATCCTGCGTCTGGACCTGGCTGGC[C/T]GGGACCTGACTGACTACCTCATGAAGATCC	chr7:5528536 (-)	0.94;VERY HIGH RISK		Procaccio (2006) AJHG 78, 947
Dystonia, athetosis, and Leigh-like syndrome	ADAR	103	Splice	DM	CS1610028			[NM_001111.4:c.3202+1G>A]	G-A	IVS 12, ds, +1				chr1:154558656 (-)	AGCCCATTTATCTCAAATCTGTCACATTGG[G/A]taaggggcctgccttgggatctggaactgg	chr1:154586180 (-)			Pronicka (2016) JTM 14, 174
Dystonia	ADCY5	111	Missense	DM	CM175531			[NM_183357.2:c.1400A>G] [NP_899200.1:p.N467S]	A-G		AAC-AGC	Asn-Ser	467	chr3:123066635 (-)	TCCATAAGATTTACATCCAGAAACATGACA[A/G]CGTGAGgtaggggtgaagctgggggaggag	chr3:123347788 (-)			Zech (2017) MOV DIS 32, 549
Dystonia	ADCY5	111	Missense	DM	CM175532			[NM_183357.2:c.2180G>A] [NP_899200.1:p.R727K]	G-A		AGG-AAG	Arg-Lys	727	chr3:123038597 (-)	ATGAGTTTCTGGGCCGTGCCATTGACGCCA[G/A]GAGCATTGATAGGCTTCGGTCTGAGCACGT	chr3:123319750 (-)			Zech (2017) MOV DIS 32, 549
Dystonia	ADCY5	111	Missense	DM	CM175539			[NM_183357.2:c.3625A>G] [NP_899200.1:p.M1209V]	A-G		ATG-GTG	Met-Val	1209	chr3:123005564 (-)	TGGGGCAATACCGTGAACGTGGCCAGCCGC[A/G]TGGACAGCACCGGTGTACCCGACCGCATCC	chr3:123286717 (-)			Zech (2017) MOV DIS 32, 549
Dystonia-myoclonus	ADCY5	111	Missense	DM	CM175521			[NM_183357.2:c.1378A>T] [NP_899200.1:p.I460F]	A-T		ATT-TTT	Ile-Phe	460	chr3:123066657 (-)	GCCAAGCAGGAGGATATGATGTTCCATAAG[A/T]TTTACATCCAGAAACATGACAACGTGAGgt	chr3:123347810 (-)			Zech (2017) MOV DIS 32, 549
Dystonia	ADCY5	111	Missense	DM	CM175530	rs1463651600		[NM_183357.2:c.1196C>T] [NP_899200.1:p.P399L]	C-T		CCG-CTG	Pro-Leu	399	chr3:123071367 (-)	CCAACATCGTGGGTGTCTGCACCCACTATC[C/T]GGCTGAGGTCTCCCAGAGACAGGCTTTCCA	chr3:123352520 (-)			Zech (2017) MOV DIS 32, 549
Dystonia, primary torsion	ADCY5	111	Missense	DM	CM1312634			[NM_183357.2:c.1762G>A] [NP_899200.1:p.D588N]	G-A		GAT-AAT	Asp-Asn	588	chr3:123047534 (-)	AGGAAGTGGCAGTTCGACGTCTGGTCTAAC[G/A]ATGTCACGCTAGCCAACCACATGGAGGCTG	chr3:123328687 (-)			Bohlega (2013) MOV DIS 28, S397
Early onset chorea and dystonia	ADCY5	111	Splice	DM	CS152073	rs797045002		[NM_183357.2:c.2088+1G>A]	G-A	IVS 8, ds, +1				chr3:123044168 (-)	AACCAGGTGTCCAAGGAGATGAAGCGGATG[G/A]tgagtggctggtggggcagcctgtgggcaa	chr3:123325321 (-)			Carapito (2015) MOV DIS 30, 423
Craniocervical dystonia	ANO3	63982	Missense	DM?	CM1213264	rs1277790116		[NM_031418.3:c.2586G>T] [NP_113606.2:p.K862N]	G-T		AAG-AAT	Lys-Asn	862	chr11:26677681 (+)	gatatttttcttttctcccagTTGCTTGAA[G/T]GGATATGTCAACAATAGCCTATCCTTCTTT	chr11:26656134 (+)			Charlesworth (2012) AJHG 91, 1041
Dystonia	ANO3	63982	Missense	DM	CM175525	rs1487072946		[NM_031418.3:c.674A>G] [NP_113606.2:p.N225S]	A-G		AAT-AGT	Asn-Ser	225	chr11:26538456 (+)	ACACGCTGTGCAAGTATGCAGAGAGGCTGA[A/G]TATCAGGATGCCCTTCAGgtactttcaaat	chr11:26516909 (+)			Zech (2017) MOV DIS 32, 549
Craniocervical dystonia	ANO3	63982	Missense	DM?	CM1213263	rs758782141		[NM_031418.3:c.161C>T] [NP_113606.2:p.T54I]	C-T		ACT-ATT	Thr-Ile	54	chr11:26463579 (+)	ACGCTTACTCAAAGAGCTTGAGCCAGTCTA[C/T]TTCCCTCTTCCAGTCAACCGAGAGTGAATC	chr11:26442032 (+)			Charlesworth (2012) AJHG 91, 1041
Craniocervical dystonia	ANO3	63982	Missense	DM	CM1211481	rs587776922		[NM_031418.3:c.1480A>T] [NP_113606.2:p.R494W]	A-T		AGG-TGG	Arg-Trp	494	chr11:26619944 (+)	ACAGTCTTCCTGGAGTTTTGGAAAAGGAGA[A/T]GGAGTATACTGACCTATACTTGGGACCTTA	chr11:26598397 (+)		0.0;DAMAGING	Charlesworth (2012) AJHG 91, 1041
Dystonia, generalised, early-onset	ANO3	63982	Missense	DM	CM1821935			[NM_031418.3:c.1952G>A] [NP_113606.2:p.S651N]	G-A		AGT-AAT	Ser-Asn	651	chr11:26655829 (+)	TGTTCCTCTTCCAGTTTGTCAATTTAAACA[G/A]TTCCATCTTCTATATCGCTTTCTTTTTGGG	chr11:26634282 (+)			Yoo (2018) PRD 50, 124
Craniocervical dystonia	ANO3	63982	Missense	DM?	CM1211483	rs587776923		[NM_031418.3:c.2053A>G] [NP_113606.2:p.S685G]	A-G		AGT-GGT	Ser-Gly	685	chr11:26660700 (+)	tgctcttatgttctatttcagTGTCATCCT[A/G]GTGGCTGTTTGATAGACCTCTGCCTCCAGA	chr11:26639153 (+)		1.0;TOLERATED	Charlesworth (2012) AJHG 91, 1041
Dystonia 24	ANO3	63982	Missense	DM	BM1589748	rs869312951		[NM_031418.3:c.922A>C] [NP_113606.2:p.I308L]	A-C		ATA-CTA	Ile-Leu	308	chr11:26556055 (+)	ACCTTCTTCAGCAATGCTACTCGAAGCAGA[A/C]TAGTCTATCACATGCTGGAACGCACCAAAT	chr11:26534508 (+)			Farwell (2015) GENET MED 17, 578
Dystonia, primary torsion	ANO3	63982	Missense	DM?	CM140836	rs375185838		[NM_031418.3:c.2497A>G] [NP_113606.2:p.I833V]	A-G		ATT-GTT	Ile-Val	833	chr11:26669324 (+)	GCTGTGATCACCAATGCATTTGTAATTGCT[A/G]TTACTTCTGATTACATCCCACGTTTTGTTT	chr11:26647777 (+)			Zech (2014) MOV DIS 29, 143
Dystonia 24	ANO3	63982	Missense	DM	CM1817761			[NM_031418.3:c.1819A>T] [NP_113606.2:p.I607F]	A-T		ATT-TTT	Ile-Phe	607	chr11:26621244 (+)	GCTGCTGCTGTCTGTATCAATTTCATAATC[A/T]TTATGTTGCTGAATCTTgtaagtgtctata	chr11:26599697 (+)			Nelin (2018) CLIN CR 6, 2070
Basal ganglia dysfunction in adult onset isolated segmental dystonia	ANO3	63982	Missense	DM?	CM1815488	rs1040254771		[NM_031418.3:c.860G>A] [NP_113606.2:p.R287Q]	G-A		CGG-CAG	Arg-Gln	287	chr11:26552874 (+)	ACTGCTATACTGGCCCCTTCAGCCGTGCAC[G/A]GATTCACCAgtgagttcccctcttttttca	chr11:26531327 (+)			Yoo (2018) JCNEUR 14, 596
Dystonia	ANO3	63982	Missense	DM?	CM1822186			[NM_031418.3:c.2906G>A] [NP_113606.2:p.R969Q]	G-A		CGG-CAG	Arg-Gln	969	chr11:26681951 (+)	AGGCTGAACTGGAACATTTGCAACAACAAC[G/A]GAGAAAAAGTGGTCAGCCTGTTCACCATGA	chr11:26660404 (+)			Olschewski (2018) PRD epub, epub
Dystonia	ANO3	63982	Missense	DM?	CM1822185			[NM_031418.3:c.982C>T] [NP_113606.2:p.R328C]	C-T		CGT-TGT	Arg-Cys	328	chr11:26558958 (+)	aactgtccttttcttctctttgcagGTATC[C/T]GTAAACTTATAAACAATGGCTCATACATAG	chr11:26537411 (+)			Olschewski (2018) PRD epub, epub
Dystonia-myoclonus	ANO3	63982	Missense	DM	CM175519			[NM_031418.3:c.1528G>A] [NP_113606.2:p.E510K]	G-A		GAG-AAG	Glu-Lys	510	chr11:26619992 (+)	ACTTGGGACCTTATCGAATGGGAAGAAGAG[G/A]AGgtaagatgttaggatacaaggaaatagg	chr11:26598445 (+)			Zech (2017) MOV DIS 32, 549
Dystonia-myoclonus	ANO3	63982	Missense	DM	CM175520	rs1478393931		[NM_031418.3:c.1969G>A] [NP_113606.2:p.A657T]	G-A		GCT-ACT	Ala-Thr	657	chr11:26655846 (+)	GTCAATTTAAACAGTTCCATCTTCTATATC[G/A]CTTTCTTTTTGGGAAGgtaagtcaactttt	chr11:26634299 (+)			Zech (2017) MOV DIS 32, 549
Dystonia	ANO3	63982	Missense	DM?	CM186635			[NM_031418.3:c.1409G>A] [NP_113606.2:p.G470E]	G-A		GGA-GAA	Gly-Glu	470	chr11:26581288 (+)	ctactcagGTGACATATTTGTTCGATAATG[G/A]AGGGACAGTCTTCTTTGCTATTTTTATGGC	chr11:26559741 (+)			Ma (2018) JNS 390, 36
Dystonia	ANO3	63982	Missense	DM	CM175527			[NM_031418.3:c.1199G>T] [NP_113606.2:p.G400V]	G-T		GGA-GTA	Gly-Val	400	chr11:26569007 (+)	AGAAGATTGGACTATACTTTGCTTGGCTGG[G/T]ATGGTATACTGGAATGTTGATTCCTGCAGC	chr11:26547460 (+)			Zech (2017) MOV DIS 32, 549
Dystonia, primary torsion	ANO3	63982	Missense	DM?	CM140837	rs1461044168		[NM_031418.3:c.2917G>C] [NP_113606.2:p.G973R]	G-C		GGT-CGT	Gly-Arg	973	chr11:26681962 (+)	GAACATTTGCAACAACAACGGAGAAAAAGT[G/C]GTCAGCCTGTTCACCATGAATGGCCTTAGt	chr11:26660415 (+)			Zech (2014) MOV DIS 29, 143
Dystonia	ANO3	63982	Missense	DM	CM175528			[NM_031418.3:c.1387G>A] [NP_113606.2:p.V463M]	G-A		GTG-ATG	Val-Met	463	chr11:26581266 (+)	gactaatatttctgtttgttttctactcag[G/A]TGACATATTTGTTCGATAATGGAGGGACAG	chr11:26559719 (+)			Zech (2017) MOV DIS 32, 549
Dystonia	ANO3	63982	Missense	DM	CM1822188			[NM_031418.3:c.1682T>A] [NP_113606.2:p.V561E]	T-A		GTG-GAG	Val-Glu	561	chr11:26621107 (+)	tctggtgtccaatattgtagATATCCTTGG[T/A]GATCACTGCAGTGTTTGGAGTTGTGGTGTA	chr11:26599560 (+)			Olschewski (2018) PRD epub, epub
Dystonia	ANO3	63982	Missense	DM	CM175526			[NM_031418.3:c.835T>A] [NP_113606.2:p.Y279N]	T-A		TAT-AAT	Tyr-Asn	279	chr11:26552849 (+)	GCTTTTCCAGACCTAGAGGAGTCAGACTGC[T/A]ATACTGGCCCCTTCAGCCGTGCACGGATTC	chr11:26531302 (+)			Zech (2017) MOV DIS 32, 549
Dystonia	ANO3	63982	Missense	DM	CM153066			[NM_031418.3:c.2540A>G] [NP_113606.2:p.Y847C]	A-G		TAT-TGT	Tyr-Cys	847	chr11:26669367 (+)	ACATCCCACGTTTTGTTTATGAATACAAAT[A/G]TGGCCCCTGTGCAAATCATGTAGAACCAAG	chr11:26647820 (+)			Ma (2015) MOV DIS 30, 743
Craniocervical dystonia	ANO3	63982	Missense	DM?	CM1615765	rs886037882		[NM_031418.3:c.702C>G] [NP_113606.2:p.C234W]	C-G		TGC-TGG	Cys-Trp	234	chr11:26547191 (+)	tgttttctattattttttcagGAAAAAATG[C/G]TATTACACTGACGGGAGGAGCAAATCAATG	chr11:26525644 (+)			Blackburn (2016) BMC MG 17, 93
Craniocervical dystonia	ANO3	63982	Missense	DM	CM1211482			[NM_031418.3:c.1470G>C] [NP_113606.2:p.W490C]	G-C		TGG-TGC	Trp-Cys	490	chr11:26619934 (+)	ttttatagCCACAGTCTTCCTGGAGTTTTG[G/C]AAAAGGAGAAGGAGTATACTGACCTATACT	chr11:26598387 (+)		0.0;DAMAGING	Charlesworth (2012) AJHG 91, 1041
Dystonia	ANO3	63982	Missense	DM?	CM1822187			[NM_031418.3:c.2894T>G] [NP_113606.2:p.L965W]	T-G		TTG-TGG	Leu-Trp	965	chr11:26681939 (+)	AAATGATGTATGAGGCTGAACTGGAACATT[T/G]GCAACAACAACGGAGAAAAAGTGGTCAGCC	chr11:26660392 (+)			Olschewski (2018) PRD epub, epub
Dystonia	ANO3	63982	Splice	DM?	CS1724132			[NM_031418.3:c.433-2A>G]	A-G	IVS 4, as, -2				chr11:26529649 (+)	cacaccattaacaatcattgctttatttgc[A/G]gAATGACATGAATTACATAGCATCCAGTGG	chr11:26508102 (+)			Sun (2017) ZSJGZZ 50, 831
Periventricular nodular heterotopia with dystonia	ARFGEF2	10564	Nonsense	DM	CM149024			[NM_006420.2:c.388C>T] [NP_006411.2:p.Q130*]	C-T		CAG-TAG	Gln-Term	130	chr20:47567971 (+)	GAAACCATTTGCAGTTGTTTTCAGGGCCCT[C/T]AGACTGATGAAGGGGTTCAGTTACAAATAA	chr20:48951434 (+)			Bardón-Cancho (2014) PED NEUROL 51, 461
Musician's dystonia	ARSG	22901	Missense	DM?	CM154965	rs370852507		[NM_014960.4:c.1441G>A] [NP_055775.2:p.E481K]	G-A		GAG-AAG	Glu-Lys	481	chr17:66416467 (+)	GGTGGTGCGGAGTACCAGGCTGTGCTGCCC[G/A]AGGTCAGAAAGGTTCTTGCAGACGTCCTCC	chr17:68420326 (+)			Nibbeling (2015) J NEUROL 262, 1340
Intellectual disability & dystonia	ARX	170302	Missense	DM	CM135799		kozak sequence	[NM_139058.2:c.4A>T] [NP_620689.1:p.S2C]	A-T		AGC-TGC	Ser-Cys	2	chrX:25033851 (-)	tctgcgccctgggaaaaagccccagccATG[A/T]GCAATCAGTACCAGGAGGAGGGCTGCTCCG	chrX:25015734 (-)			Charzewska (2013) AJMGA 161, 1813
Cervical dystonia	ATF4	468	Missense	DM?	CM1617567	rs201201452		[NM_001675.4:c.1A>G] [NP_001666.2:p.M1V]	A-G		ATG-GTG	Met-Val	1	chr22:39917451 (+)	cattcctcgattccagcaaagcaccgcaac[A/G]TGACCGAAATGAGCTTCCTGAGCAGCGAGG	chr22:39521446 (+)			Rittiner (2016) NEURON 92, 1238
Cervical dystonia	ATF4	468	Missense	DM?	CM1617568	rs111719524		[NM_001675.4:c.137C>T] [NP_001666.2:p.P46L]	C-T		CCT-CTT	Pro-Leu	46	chr22:39917587 (+)	ATTACCTGGAGGTGGCCAAGCACTTCAAAC[C/T]TCATGGGTTCTCCAGCGACAAGGCTAAGGC	chr22:39521582 (+)			Rittiner (2016) NEURON 92, 1238
Cervical dystonia	ATF4	468	Missense	DM	CM1617569	rs780640405		[NM_001675.4:c.103G>A] [NP_001666.2:p.D35N]	G-A		GAT-AAT	Asp-Asn	35	chr22:39917553 (+)	TTGGGGGCTGAAGAAAGCCTAGGTCTCTTA[G/A]ATGATTACCTGGAGGTGGCCAAGCACTTCA	chr22:39521548 (+)			Rittiner (2016) NEURON 92, 1238
Cervical dystonia	ATF4	468	Missense	DM	CM1617570			[NM_001675.4:c.103G>T] [NP_001666.2:p.D35Y]	G-T		GAT-TAT	Asp-Tyr	35	chr22:39917553 (+)	TTGGGGGCTGAAGAAAGCCTAGGTCTCTTA[G/T]ATGATTACCTGGAGGTGGCCAAGCACTTCA	chr22:39521548 (+)			Rittiner (2016) NEURON 92, 1238
Dystonia	ATM	472	Missense	DM?	CM1720779			[NM_000051.3:c.9137G>A] [NP_000042.3:p.S3046N]	G-A		AGC-AAC	Ser-Asn	3046	chr11:108236201 (+)	TACAGCAGGCCATAGACCCCAAAAATCTCA[G/A]CCGACTTTTCCCAGGATGGAAAGCTTGGGT	chr11:108365474 (+)			Zech (2017) NEUROGENET 18, 195
Dystonia	ATM	472	Missense	DM?	CM1720778			[NM_000051.3:c.449T>C] [NP_000042.3:p.L150P]	T-C		CTT-CCT	Leu-Pro	150	chr11:108106514 (+)	ATTGTAGCAACATACTACTCAAAGACATTC[T/C]TTCTGTGAGAAAATACTGGTGTGAAATATC	chr11:108235787 (+)			Zech (2017) NEUROGENET 18, 195
Dystonia	ATP1A3	478	Missense	DM	CM186645			[NM_152296.4:c.1069C>G] [NP_689509.1:p.L357V]	C-G		CTG-GTG	Leu-Val	357	chr19:42486183 (-)	CTGGTGAAGAACCTGGAGGCTGTAGAAACC[C/G]TGGGCTCCACGTCCACCATCTGCTCAGATA	chr19:41982031 (-)			Ma (2018) JNS 390, 36
Dystonia	ATP1A3	478	Splice	DM?	CS186646	rs976302465		[NM_152296.4:c.2819+9C>T]	C-T	IVS 20, ds, +9				chr19:42472928 (-)	CGGTCTTCCAGCAGGGCATGAAgtgagggc[C/T]gggggcacatggtgactggacagccatctg	chr19:41968776 (-)			Ma (2018) JNS 390, 36
Myoclonus dystonia syndrome	CACNA1B	774	Missense	DM?	CM150724	rs184841813		[NM_000718.3:c.4166G>A] [NP_000709.1:p.R1389H]	G-A		CGC-CAC	Arg-His	1389	chr9:140952560 (+)	ATGAGGAGCAGGGTCCAAGCCCTGGGTACC[G/A]CATGGAGCTGTCCATCTTCTACGTGGTCTA	chr9:138058108 (+)			Groen (2015) HMG 24, 987
Dystonia with tremor	CAMTA2	23125	Regulatory	DM	CR1715887				G-A	#ERROR!				chr17:4890930 (-)	GTCAGCCGGCGCTGGGGGGGGTCGGTGTGG[G/A]GTAGAATGGCCGCTGCCGCCGTCACCCGCG	chr17:4987635 (-)			Monies (2017) HUM GENOM 11, 25
Cervical dystonia, primary	CIZ1	25792	Missense	DM	CM125606			[NM_012127.2:c.2015G>T] [NP_036259.2:p.R672M]	G-T		AGG-ATG	Arg-Met	672	chr9:130932315 (-)	ACTACATGGGGGACCTGATCCAACACCGCA[G/T]GACACAGGACCACAAGgtaggagggcctgc	chr9:128170036 (-)		0.0;DAMAGING	Xiao (2012) ANN NEUROL 71, 458
Cervical dystonia, primary	CIZ1	25792	Missense	DM	CM125607			[NM_012127.2:c.139C>T] [NP_036259.2:p.P47S]	C-T		CCA-TCA	Pro-Ser	47	chr9:130952998 (-)	CAGCTCCAGCAGCTGCTCCAGCAGTCCCCA[C/T]CACAGGCCCCGTTGCCCATGGCTGTCAGCC	chr9:128190719 (-)		0.0;DAMAGING	Xiao (2012) ANN NEUROL 71, 458
Cervical dystonia, primary	CIZ1	25792	Splice	DM	CS125605	rs397514566	Splicing	[NM_012127.2:c.790A>G]	A-G	IVS 7, ds, -2				chr9:130942695 (-)	GCGTCCGAGCTGCCAGCAAAGAGATTGAGG[A/G]Ggtaactgatgctgaaaacctgacctgcgc	chr9:128180416 (-)			Xiao (2012) ANN NEUROL 71, 458
Dystonia	COL6A3	1293	Missense	DM	CM155239	rs182976977		[NM_004369.3:c.9245C>G] [NP_004360.2:p.P3082R]	C-G		CCA-CGA	Pro-Arg	3082	chr2:238242176 (-)	atttttcttttatagAGAAATCTCAGCCCC[C/G]ACCTCCACAGCCAGCAAGGTCAGCTTCTAG	chr2:237333533 (-)			Zech (2015) AJHG 96, 883
Dystonia	COL6A3	1293	Missense	DM	CM155238	rs552651651		[NM_004369.3:c.9128G>A] [NP_004360.2:p.R3043H]	G-A		CGC-CAC	Arg-His	3043	chr2:238243370 (-)	TTCTGAAGCAGAACCTCACGGTCACGGACC[G/A]CGTCATTGGAGGCCTGCTCGCTGGGCAGAC	chr2:237334727 (-)			Zech (2015) AJHG 96, 883
Dystonia	COL6A3	1293	Missense	DM	CM155236	rs541928674		[NM_004369.3:c.7502G>A] [NP_004360.2:p.R2501H]	G-A		CGT-CAT	Arg-His	2501	chr2:238253159 (-)	TGTCGTTTGTGGCCAGGAACACATTTAAGC[G/A]TGTGAGGAACGGATTCCTAATGAGGAAAGT	chr2:237344516 (-)			Zech (2015) AJHG 96, 883
Dystonia	COL6A3	1293	Missense	DM	CM155237	rs786205870		[NM_004369.3:c.7660G>A] [NP_004360.2:p.A2554T]	G-A		GCT-ACT	Ala-Thr	2554	chr2:238253001 (-)	ACAAGGCAGGAAGACCGGCAGCTCATCAAC[G/A]CTTTGCAGgtctgtgctctgtgcgtgctgt	chr2:237344358 (-)			Zech (2015) AJHG 96, 883
Dystonia	COL6A3	1293	Splice	DM	CS155240	rs767517186		[NM_004369.3:c.8966-1G>C]	G-C	IVS 41, as, -1				chr2:238243533 (-)	ttttatcttcacgctctgatctatctttca[G/C]TTAAGATGTCCCGTGAAGTCCAGGTGTTTG	chr2:237334890 (-)			Zech (2015) AJHG 96, 883
Regressed motor development and severe dystonia	CYP27A1	1593	Missense	DM	CM150805	rs730882199		[NM_000784.3:c.1342C>T] [NP_000775.1:p.R448C]	C-T		CGC-TGC	Arg-Cys	448	chr2:219679346 (+)	TTCTCTGAGCCTGAAAGCTTCCAGCCCCAC[C/T]GCTGGCTGAGAAACAGCCAGCCTGCTACCC	chr2:218814623 (+)			Alazami (2015) CELL REP 10, 148
Hyperphenylalaninaemia, dystonia & intellectual disability	DNAJC12	56521	Missense	DM	CM171279			[NM_021800.2:c.215G>C] [NP_068572.1:p.R72P]	G-C		CGA-CCA	Arg-Pro	72	chr10:69571364 (-)	CAAAGGAGATTCTGACCAATGAAGAGAGTC[G/C]AGCCCGCTATGACCACTGGCGAAGGAGCCA	chr10:67811606 (-)			Anikster (2017) AJHG 100, 257
Hyperphenylalaninaemia, attention deficit, severe dystonia & intellectual disability	DNAJC12	56521	Nonsense	DM	CM1719736	rs569240271		[NM_021800.2:c.214C>T] [NP_068572.1:p.R72*]	C-T		CGA-TGA	Arg-Term	72	chr10:69571365 (-)	GCAAAGGAGATTCTGACCAATGAAGAGAGT[C/T]GAGCCCGCTATGACCACTGGCGAAGGAGCC	chr10:67811607 (-)			van Spronsen (2017) JMG ,
Hyperphenylalaninaemia, attention deficit, severe dystonia & intellectual disability	DNAJC12	56521	Missense	DM	CM1719734	rs1273776043		[NM_021800.2:c.596G>T] [NP_068572.1:p.*199L]	G-T		TGA-TTA	Term-Leu	199	chr10:69556875 (-)	TCCTGAGGAAGTTCAGAAACTATGAAATAT[G/T]Aaatatctctgcttcaaaaaatgaggaaga	chr10:67797117 (-)			van Spronsen (2017) JMG ,
Hyperphenylalaninaemia, dystonia & intellectual disability	DNAJC12	56521	Splice	DM	CS171280	rs775029664		[NM_021800.2:c.158-2A>T]	A-T	IVS 2, as, -2				chr10:69571423 (-)	gagaagtgctcatttcttgatttgttttcc[A/T]gTGGAGACTTTTCAGAAACTGCAGAAGGCA	chr10:67811665 (-)			Anikster (2017) AJHG 100, 257
Dystonia	DRD1	1812	Missense	DM?	CM1414023	rs572625837		[NM_000794.4:c.68G>A] [NP_000785.1:p.R23H]	G-A		CGT-CAT	Arg-His	23	chr5:174870035 (-)	GGCTGGTGGTGGAGAGGGACTTCTCTGTTC[G/A]TATCCTCACTGCCTGTTTCCTGTCGCTGCT	chr5:175443032 (-)			Groen (2014) PRD 20, 782
Dystonia	DRD1	1812	Missense	DM?	CM1414024	rs74414188		[NM_000794.4:c.776C>A] [NP_000785.1:p.S259Y]	C-A		TCT-TAT	Ser-Tyr	259	chr5:174869327 (-)	AGCCTGTCGAATGTTCTCAACCGGAAAGTT[C/A]TTTTAAGATGTCCTTCAAAAGAGAAACTAA	chr5:175442324 (-)			Groen (2014) PRD 20, 782
Myoclonus dystonia	DRD2	1813	Missense	DM	CM990488	rs104894220		[NM_000795.3:c.460G>A] [NP_000786.1:p.V154I]	G-A		GTC-ATC	Val-Ile	154	chr11:113287657 (-)	ACGCGCTACAGCTCCAAGCGCCGGGTCACC[G/A]TCATGATCTCCATCGTCTGGGTCCTGTCCT	chr11:113416935 (-)	0.34;LOW RISK	0.32;TOLERATED	Klein (1999) PNAS 96, 5173
Dystonia, paroxysmal exercise-induced	ECHS1	1892	Nonsense	DM	CM167855			[NM_004092.3:c.232G>T] [NP_004083.3:p.E78*]	G-T		GAG-TAG	Glu-Term	78	chr10:135184118 (-)	GAGCTCAACCAGGCCCTGAAGACCTTCGAG[G/T]AGGACCCGGCCGTGGGGGCCATTGTCCTCA	chr10:133370614 (-)			Olgiati (2016) MOV DIS 31, 1041
Dystonia, paroxysmal exercise-induced	ECHS1	1892	Missense	DM	CM167856	rs150321966		[NM_004092.3:c.518C>T] [NP_004083.3:p.A173V]	C-T		GCG-GTG	Ala-Val	173	chr10:135180494 (-)	ccagccatgaccagcccctccctgcagGTG[C/T]GGGCGGCACCCAGAGACTCACCCGTGCTGT	chr10:133366990 (-)			Olgiati (2016) MOV DIS 31, 1041
Dysarthria, dystonia, spastic paraparesis, and seizure	FA2H	79152	Missense	DM	CM163864			[NM_024306.4:c.82C>G] [NP_077282.3:p.R28G]	C-G		CGC-GGC	Arg-Gly	28	chr16:74808572 (-)	CGGCGCCTGGCGGCCGGCGCGTGCTGGGTC[C/G]GCCGCGGGGCCCGCCTCTACGACCTCTCCA	chr16:74774674 (-)			Lazaridis (2016) MAYO 91, 297
Leukodystrophy with spastic paraparesis & dystonia	FA2H	79152	Missense	DM	CM085398	rs121918217		[NM_024306.4:c.103G>T] [NP_077282.3:p.D35Y]	G-T		GAC-TAC	Asp-Tyr	35	chr16:74808551 (-)	TGCTGGGTCCGCCGCGGGGCCCGCCTCTAC[G/T]ACCTCTCCAGCTTCGTGCGGCACCACCCGG	chr16:74774653 (-)	0.8;VERY HIGH RISK	0.0;DAMAGING	Edvardson (2008) AJHG 83, 643
Leukodystrophy with spastic paraparesis & dystonia	FA2H	79152	Splice	DM	CS084995			[NM_024306.4:c.786+1G>A]	G-A	IVS 5, ds, +1				chr16:74752885 (-)	CACTTCGTCATGCACGGCCAGCACCACAAG[G/A]tgagcggggcggggtcccagcccggaccta	chr16:74718987 (-)			Edvardson (2008) AJHG 83, 643
Dystonia, dopa-responsive	GCH1	2643	Missense	DM	CM994540			[NM_000161.2:c.659A>G] [NP_000152.1:p.K220R]	A-G		AAA-AGA	Lys-Arg	220	chr14:55310829 (-)	ACATGTGTATGGTAATGCGAGGTGTACAGA[A/G]AATGAACAGCAAAACTGTGACCAGCACAAT	chr14:54844111 (-)	0.75;HIGH RISK	0.0;DAMAGING	Suzuki (1999) J NCHEM 73, 2510
Dystonia, dopa-responsive	GCH1	2643	Missense	DM	CM960729	rs41298442		[NM_000161.2:c.671A>G] [NP_000152.1:p.K224R]	A-G		AAA-AGA	Lys-Arg	224	chr14:55310817 (-)	TAATGCGAGGTGTACAGAAAATGAACAGCA[A/G]AACTGTGACCAGCACAATGTTGGGTGTGTT	chr14:54844099 (-)	0.27;LOW RISK	0.48;TOLERATED	Bandmann (1996) HMG 5, 403
Dystonia, dopa-responsive	GCH1	2643	Nonsense	DM	CM011359			[NM_000161.2:c.670A>T] [NP_000152.1:p.K224*]	A-T		AAA-TAA	Lys-Term	224	chr14:55310818 (-)	GTAATGCGAGGTGTACAGAAAATGAACAGC[A/T]AAACTGTGACCAGCACAATGTTGGGTGTGT	chr14:54844100 (-)			Jarman (1997) JNNP 63, 304
Dystonia, dopa-responsive	GCH1	2643	Missense	DM	CM065223			[NM_000161.2:c.557C>A] [NP_000152.1:p.T186K]	C-A		ACA-AAA	Thr-Lys	186	chr14:55312555 (-)	ttatcacatccacagTTCAGGAGCGCCTTA[C/A]AAAACAAATTGCTGTAGCAATCACGGAAGC	chr14:54845837 (-)	0.95;VERY HIGH RISK	0.0;DAMAGING	Imaiso (1998) NEUROLOGY 50, 517
Dystonia, dopa-responsive	GCH1	2643	Missense	DM	CM084854			[NM_000161.2:c.557C>T] [NP_000152.1:p.T186I]	C-T		ACA-ATA	Thr-Ile	186	chr14:55312555 (-)	ttatcacatccacagTTCAGGAGCGCCTTA[C/T]AAAACAAATTGCTGTAGCAATCACGGAAGC	chr14:54845837 (-)	0.74;HIGH RISK	0.0;DAMAGING	Yum (2008) PED NEUROL 38, 367
Dystonia, dopa-responsive	GCH1	2643	Missense	DM	CM082776			[NM_000161.2:c.625A>C] [NP_000152.1:p.T209P]	A-C		ACA-CCA	Thr-Pro	209	chr14:55312487 (-)	CCTGCTGGAGTCGGGGTAGTGGTTGAAGCA[A/C]Cgtaagtctgcatctgcctttagtaacgtc	chr14:54845769 (-)	0.63;HIGH RISK	0.02;DAMAGING	Camargos (2008) MOV DIS 23, 299
Dystonia, progressive	GCH1	2643	Missense	DM	CM055947			[NM_000161.2:c.317C>T] [NP_000152.1:p.T106I]	C-T		ACC-ATC	Thr-Ile	106	chr14:55369065 (-)	GGAGGGCGGCCTCGGCCATGCAGTTCTTCA[C/T]CAAGGGCTACCAGGAGACCATCTCAGgtca	chr14:54902347 (-)	0.53;MEDIUM RISK	0.0;DAMAGING	Ohta (2005) MOV DIS 20, 1083
Dystonia, dopa-responsive	GCH1	2643	Missense	DM	CM183971			[NM_000161.2:c.679A>G] [NP_000152.1:p.T227A]	A-G		ACC-GCC	Thr-Ala	227	chr14:55310809 (-)	GGTGTACAGAAAATGAACAGCAAAACTGTG[A/G]CCAGCACAATGTTGGGTGTGTTCCGGGAGG	chr14:54844091 (-)			Yang (2018) MSM 24, 751
Dystonia, dopa-responsive	GCH1	2643	Missense	DM	CM011343			[NM_000161.2:c.281C>A] [NP_000152.1:p.T94K]	C-A		ACG-AAG	Thr-Lys	94	chr14:55369101 (-)	AGAACCCCCAGCGGCAAGGGCTGCTCAAGA[C/A]GCCCTGGAGGGCGGCCTCGGCCATGCAGTT	chr14:54902383 (-)	0.8;VERY HIGH RISK	0.0;DAMAGING	Markova (1999) EJ NEUROL 6, 605
Dystonia, dopa-responsive	GCH1	2643	Missense	DM	CM135628			[NM_000161.2:c.281C>T] [NP_000152.1:p.T94M]	C-T		ACG-ATG	Thr-Met	94	chr14:55369101 (-)	AGAACCCCCAGCGGCAAGGGCTGCTCAAGA[C/T]GCCCTGGAGGGCGGCCTCGGCCATGCAGTT	chr14:54902383 (-)			Yu (2013) EJHG 21, 731
Dystonia, dopa-responsive	GCH1	2643	Missense	DM	CM064004			[NM_000161.2:c.534A>C] [NP_000152.1:p.R178S]	A-C		AGA-AGC	Arg-Ser	178	chr14:55313824 (-)	ttctagGATTGTAGAAATCTATAGTAGAAG[A/C]CTACAAGgtaagctttaaaaatctgtatta	chr14:54847106 (-)	0.97;VERY HIGH RISK	0.0;DAMAGING	Beyer (1997) JNNP 62, 420
Dystonia, dopa-responsive	GCH1	2643	Missense	DM	CM001703			[NM_000161.2:c.534A>T] [NP_000152.1:p.R178S]	A-T		AGA-AGT	Arg-Ser	178	chr14:55313824 (-)	ttctagGATTGTAGAAATCTATAGTAGAAG[A/T]CTACAAGgtaagctttaaaaatctgtatta	chr14:54847106 (-)		0.0;DAMAGING	Suzuki (1999) J NCHEM 73, 2510
Dystonia, dopa-responsive	GCH1	2643	Missense	DM	CM050624			[NM_000161.2:c.532A>G] [NP_000152.1:p.R178G]	A-G		AGA-GGA	Arg-Gly	178	chr14:55313826 (-)	ttttctagGATTGTAGAAATCTATAGTAGA[A/G]GACTACAAGgtaagctttaaaaatctgtat	chr14:54847108 (-)	0.99;VERY HIGH RISK	0.0;DAMAGING	Hagenah (2005) NEUROLOGY 64, 908
Dystonia, dopa-responsive	GCH1	2643	Missense	DM	CM102988	rs770547722		[NM_000161.2:c.239G>A] [NP_000152.1:p.S80N]	G-A		AGC-AAC	Ser-Asn	80	chr14:55369143 (-)	ACCTGGCAGCCGCCTACTCGTCCATCCTGA[G/A]CTCGCTGGGCGAGAACCCCCAGCGGCAAGG	chr14:54902425 (-)		0.29;TOLERATED	Cao (2010) MOV DIS 25, 747
Dystonia, dopa-responsive	GCH1	2643	Missense	DM	CM050627			[NM_000161.2:c.669C>A] [NP_000152.1:p.S223R]	C-A		AGC-AGA	Ser-Arg	223	chr14:55310819 (-)	GGTAATGCGAGGTGTACAGAAAATGAACAG[C/A]AAAACTGTGACCAGCACAATGTTGGGTGTG	chr14:54844101 (-)	0.76;HIGH RISK	0.0;DAMAGING	Hagenah (2005) NEUROLOGY 64, 908
Dystonia, dopa-responsive	GCH1	2643	Missense	DM	CM992168	rs104894442		[NM_000161.2:c.747G>C] [NP_000152.1:p.R249S]	G-C		AGG-AGC	Arg-Ser	249	chr14:55310741 (-)	GACTCGGGAAGAGTTCCTGACTCTCATTAG[G/C]AGCTGAgcttcattcagtgtgtgtgcgttg	chr14:54844023 (-)	0.47;MEDIUM RISK	0.07;TOLERATED	Hwu (1999) HUM GENET 105, 226
Dystonia, dopa-responsive	GCH1	2643	Missense	DM	CM095077			[NM_000161.2:c.510G>T] [NP_000152.1:p.R170S]	G-T		AGG-AGT	Arg-Ser	170	chr14:55313848 (-)	gattaactaaaacaattctttcttttctag[G/T]ATTGTAGAAATCTATAGTAGAAGACTACAA	chr14:54847130 (-)	0.91;VERY HIGH RISK	0.0;DAMAGING	Trender-Gerhard (2009) JNNP 80, 839
Dystonia, dopa-responsive	GCH1	2643	Missense	DM	CM011353			[NM_000161.2:c.527G>C] [NP_000152.1:p.S176T]	G-C		AGT-ACT	Ser-Thr	176	chr14:55313831 (-)	ctttcttttctagGATTGTAGAAATCTATA[G/C]TAGAAGACTACAAGgtaagctttaaaaatc	chr14:54847113 (-)	0.86;VERY HIGH RISK	0.01;DAMAGING	Illarioshkin (1998) ARCH NEUR 55, 789
Dystonia, dopa-responsive	GCH1	2643	Missense	DM	CM994199	rs104894441		[NM_000161.2:c.404T>A] [NP_000152.1:p.I135K]	T-A		ATA-AAA	Ile-Lys	135	chr14:55332094 (-)	ATCATGATGAGATGGTGATTGTGAAGGACA[T/A]AGACATGTTTTCCATGTGTGAGCATCACTT	chr14:54865376 (-)	0.86;VERY HIGH RISK	0.0;DAMAGING	Brique (1999) NEURO REP 10, 487
Dystonia, dopa-responsive	GCH1	2643	Missense	DM	CM135179			[NM_000161.2:c.404T>C] [NP_000152.1:p.I135T]	T-C		ATA-ACA	Ile-Thr	135	chr14:55332094 (-)	ATCATGATGAGATGGTGATTGTGAAGGACA[T/C]AGACATGTTTTCCATGTGTGAGCATCACTT	chr14:54865376 (-)			Cai (2013) PLOS ONE 8, e65215
Dystonia, dopa-responsive	GCH1	2643	Missense	DM	CM142797			[NM_000161.2:c.578T>A] [NP_000152.1:p.I193N]	T-A		ATC-AAC	Ile-Asn	193	chr14:55312534 (-)	AGCGCCTTACAAAACAAATTGCTGTAGCAA[T/A]CACGGAAGCCTTGCGGCCTGCTGGAGTCGG	chr14:54845816 (-)			Mulroy (2014) MOV DIS 29, 425
Dystonia, dopa-responsive	GCH1	2643	Missense	DM	CM011346			[NM_000161.2:c.305T>A] [NP_000152.1:p.M102K]	T-A		ATG-AAG	Met-Lys	102	chr14:55369077 (-)	TCAAGACGCCCTGGAGGGCGGCCTCGGCCA[T/A]GCAGTTCTTCACCAAGGGCTACCAGGAGAC	chr14:54902359 (-)	0.9;VERY HIGH RISK	0.0;DAMAGING	Illarioshkin (1998) ARCH NEUR 55, 789
Dystonia, dopa-responsive	GCH1	2643	Missense	DM	CM102987		kozak sequence	[NM_000161.2:c.2T>C] [NP_000152.1:p.M1T]	T-C		ATG-ACG	Met-Thr	1	chr14:55369380 (-)	tcccgaacggcagcggctgcggcgggtccA[T/C]GGAGAAGGGCCCTGTGCGGGCACCGGCGGA	chr14:54902662 (-)		0.0;DAMAGING	Cao (2010) MOV DIS 25, 747
Dystonia, dopa-responsive	GCH1	2643	Missense	DM	CM064005			[NM_000161.2:c.638T>C] [NP_000152.1:p.M213T]	T-C		ATG-ACG	Met-Thr	213	chr14:55310850 (-)	gtgttgccttattttgtagACACATGTGTA[T/C]GGTAATGCGAGGTGTACAGAAAATGAACAG	chr14:54844132 (-)	0.94;VERY HIGH RISK	0.0;DAMAGING	Thony (2006) HUM MUT 27, 870
Dystonia, dopa-responsive	GCH1	2643	Missense	DM	CM011358	rs104894434		[NM_000161.2:c.662T>C] [NP_000152.1:p.M221T]	T-C		ATG-ACG	Met-Thr	221	chr14:55310826 (-)	TGTGTATGGTAATGCGAGGTGTACAGAAAA[T/C]GAACAGCAAAACTGTGACCAGCACAATGTT	chr14:54844108 (-)	0.39;LOW RISK	0.59;TOLERATED	Furukawa (1998) ANN NEUROL 44, 10
Dystonia, dopa-responsive	GCH1	2643	Missense	DM	CM011345			[NM_000161.2:c.305T>G] [NP_000152.1:p.M102R]	T-G		ATG-AGG	Met-Arg	102	chr14:55369077 (-)	TCAAGACGCCCTGGAGGGCGGCCTCGGCCA[T/G]GCAGTTCTTCACCAAGGGCTACCAGGAGAC	chr14:54902359 (-)	0.83;VERY HIGH RISK	0.0;DAMAGING	Suzuki (1999) J NCHEM 73, 2510
Dystonia, dopa-responsive	GCH1	2643	Missense	DM	CM043999			[NM_000161.2:c.410T>G] [NP_000152.1:p.M137R]	T-G		ATG-AGG	Met-Arg	137	chr14:55332088 (-)	ATGAGATGGTGATTGTGAAGGACATAGACA[T/G]GTTTTCCATGTGTGAGCATCACTTGGTTCC	chr14:54865370 (-)	0.86;VERY HIGH RISK	0.0;DAMAGING	Kang (2004) BRAIN DEV 26, 287
Dystonia, dopa-responsive	GCH1	2643	Missense	DM	CM078109		kozak sequence	[NM_000161.2:c.3G>A] [NP_000152.1:p.M1I]	G-A		ATG-ATA	Met-Ile	1	chr14:55369379 (-)	cccgaacggcagcggctgcggcgggtccAT[G/A]GAGAAGGGCCCTGTGCGGGCACCGGCGGAG	chr14:54902661 (-)	0.98;VERY HIGH RISK	0.21;TOLERATED	Li (2007) ZYXYCXZZ 24, 302
Dystonia, progressive	GCH1	2643	Missense	DM	CM045707			[NM_000161.2:c.690G>A] [NP_000152.1:p.M230I]	G-A		ATG-ATA	Met-Ile	230	chr14:55310798 (-)	AATGAACAGCAAAACTGTGACCAGCACAAT[G/A]TTGGGTGTGTTCCGGGAGGATCCAAAGACT	chr14:54844080 (-)	0.72;HIGH RISK	0.0;DAMAGING	Segawa (2004) ADV NEUR 94, 217
Dystonia, dopa-responsive	GCH1	2643	Missense	DM	CM983930	rs104894439	kozak sequence	[NM_000161.2:c.3G>C] [NP_000152.1:p.M1I]	G-C		ATG-ATC	Met-Ile	1	chr14:55369379 (-)	cccgaacggcagcggctgcggcgggtccAT[G/C]GAGAAGGGCCCTGTGCGGGCACCGGCGGAG	chr14:54902661 (-)		0.21;TOLERATED	Tamaru (1998) JNNP 64, 469
Dystonia, dopa-responsive	GCH1	2643	Missense	DM	CM121723		kozak sequence	[NM_000161.2:c.1A>G] [NP_000152.1:p.M1V]	A-G		ATG-GTG	Met-Val	1	chr14:55369381 (-)	ttcccgaacggcagcggctgcggcgggtcc[A/G]TGGAGAAGGGCCCTGTGCGGGCACCGGCGG	chr14:54902663 (-)		0.02;DAMAGING	Naiya (2012) JNT 119, 1343
Dystonia, dopa-responsive	GCH1	2643	Missense	DM	CM011357			[NM_000161.2:c.631A>G] [NP_000152.1:p.M211V]	A-G		ATG-GTG	Met-Val	211	chr14:55310857 (-)	acaacctgtgttgccttattttgtagACAC[A/G]TGTGTATGGTAATGCGAGGTGTACAGAAAA	chr14:54844139 (-)	0.87;VERY HIGH RISK	0.0;DAMAGING	Bandmann (1998) ANN NEUROL 44, 649
Dystonia, dopa-responsive	GCH1	2643	Missense	DM	CM003933	rs1348562494		[NM_000161.2:c.637A>G] [NP_000152.1:p.M213V]	A-G		ATG-GTG	Met-Val	213	chr14:55310851 (-)	tgtgttgccttattttgtagACACATGTGT[A/G]TGGTAATGCGAGGTGTACAGAAAATGAACA	chr14:54844133 (-)	0.79;HIGH RISK	0.02;DAMAGING	Steinberger (2000) NEUROLOGY 55, 1735
Dystonia, dopa-responsive	GCH1	2643	Missense	DM	CM118175		kozak sequence	[NM_000161.2:c.1A>T] [NP_000152.1:p.M1L]	A-T		ATG-TTG	Met-Leu	1	chr14:55369381 (-)	ttcccgaacggcagcggctgcggcgggtcc[A/T]TGGAGAAGGGCCCTGTGCGGGCACCGGCGG	chr14:54902663 (-)		0.06;TOLERATED	Lee (2011) JKMS 26, 1244
Dystonia, dopa-responsive	GCH1	2643	Missense	DM	CM093870			[NM_000161.2:c.461T>G] [NP_000152.1:p.I154S]	T-G		ATT-AGT	Ile-Ser	154	chr14:55326447 (-)	tgatttccgtctcttctctgaagGTCCATA[T/G]TGGTTATCTTCCTAACAAGCAAGTCCTTGG	chr14:54859729 (-)	0.95;VERY HIGH RISK	0.0;DAMAGING	Clot (2009) BRAIN 132, 1753
Dystonia, dopa-responsive	GCH1	2643	Missense	DM	HM040083			[NM_000161.2:c.482A>C] [NP_000152.1:p.Q161P]	A-C		CAA-CCA	Gln-Pro	161	chr14:55326426 (-)	agGTCCATATTGGTTATCTTCCTAACAAGC[A/C]AGTCCTTGGCCTCAGCAAACTTGCGAGgta	chr14:54859708 (-)	0.84;VERY HIGH RISK	0.0;DAMAGING	Xie (2005) HUM GENET 116, 235
Dystonia, dopa-responsive	GCH1	2643	Missense	DM	CM093871			[NM_000161.2:c.539A>C] [NP_000152.1:p.Q180P]	A-C		CAA-CCA	Gln-Pro	180	chr14:55313819 (-)	gGATTGTAGAAATCTATAGTAGAAGACTAC[A/C]AGgtaagctttaaaaatctgtattaacaga	chr14:54847101 (-)	0.95;VERY HIGH RISK	0.0;DAMAGING	Clot (2009) BRAIN 132, 1753
Dystonia, dopa-responsive	GCH1	2643	Missense	DM	CM001704			[NM_000161.2:c.539A>G] [NP_000152.1:p.Q180R]	A-G		CAA-CGA	Gln-Arg	180	chr14:55313819 (-)	gGATTGTAGAAATCTATAGTAGAAGACTAC[A/G]AGgtaagctttaaaaatctgtattaacaga	chr14:54847101 (-)	0.93;VERY HIGH RISK	0.0;DAMAGING	Tassin (2000) BRAIN 123, 1112
Dystonia, dopa-responsive	GCH1	2643	Nonsense	DM	CM013264			[NM_000161.2:c.265C>T] [NP_000152.1:p.Q89*]	C-T		CAA-TAA	Gln-Term	89	chr14:55369117 (-)	CTGAGCTCGCTGGGCGAGAACCCCCAGCGG[C/T]AAGGGCTGCTCAAGACGCCCTGGAGGGCGG	chr14:54902399 (-)			Hoenicka (2001) MOV DIS 16, 364
Dystonia, dopa-responsive	GCH1	2643	Nonsense	DM	CM001705			[NM_000161.2:c.538C>T] [NP_000152.1:p.Q180*]	C-T		CAA-TAA	Gln-Term	180	chr14:55313820 (-)	agGATTGTAGAAATCTATAGTAGAAGACTA[C/T]AAGgtaagctttaaaaatctgtattaacag	chr14:54847102 (-)			Tassin (2000) BRAIN 123, 1112
Dystonia, dopa-responsive	GCH1	2643	Nonsense	DM	CM093864			[NM_000161.2:c.562C>T] [NP_000152.1:p.Q188*]	C-T		CAA-TAA	Gln-Term	188	chr14:55312550 (-)	acatccacagTTCAGGAGCGCCTTACAAAA[C/T]AAATTGCTGTAGCAATCACGGAAGCCTTGC	chr14:54845832 (-)			Clot (2009) BRAIN 132, 1753
Dystonia, dopa-responsive	GCH1	2643	Missense	DM	CM076209			[NM_000161.2:c.630C>G] [NP_000152.1:p.H210Q]	C-G		CAC-CAG	His-Gln	210	chr14:55310858 (-)	aacaacctgtgttgccttattttgtagACA[C/G]ATGTGTATGGTAATGCGAGGTGTACAGAAA	chr14:54844140 (-)	0.96;VERY HIGH RISK	0.0;DAMAGING	De Rosa (2007) J NEUROL 254, 1133
Dystonia, dopa-responsive	GCH1	2643	Missense	DM	CM011352	rs104894440		[NM_000161.2:c.431A>C] [NP_000152.1:p.H144P]	A-C		CAC-CCC	His-Pro	144	chr14:55332067 (-)	ACATAGACATGTTTTCCATGTGTGAGCATC[A/C]CTTGGTTCCATTTGTTGGAAAGgtaaggtt	chr14:54865349 (-)	0.97;VERY HIGH RISK	0.0;DAMAGING	Hirano (1996) ANN NEUROL 40, 796
Dystonia, dopa-responsive	GCH1	2643	Missense	DM	CM093873			[NM_000161.2:c.629A>G] [NP_000152.1:p.H210R]	A-G		CAC-CGC	His-Arg	210	chr14:55310859 (-)	aaacaacctgtgttgccttattttgtagAC[A/G]CATGTGTATGGTAATGCGAGGTGTACAGAA	chr14:54844141 (-)	0.96;VERY HIGH RISK	0.0;DAMAGING	Clot (2009) BRAIN 132, 1753
Dystonia, dopa-responsive	GCH1	2643	Missense	DM	CM023779			[NM_000161.2:c.260A>C] [NP_000152.1:p.Q87P]	A-C		CAG-CCG	Gln-Pro	87	chr14:55369122 (-)	CCATCCTGAGCTCGCTGGGCGAGAACCCCC[A/C]GCGGCAAGGGCTGCTCAAGACGCCCTGGAG	chr14:54902404 (-)	0.4;MEDIUM RISK	0.02;DAMAGING	Klein (2002) NEUROLOGY 59, 1783
Dystonia, dopa-responsive	GCH1	2643	Missense	DM	CM050623			[NM_000161.2:c.308A>C] [NP_000152.1:p.Q103P]	A-C		CAG-CCG	Gln-Pro	103	chr14:55369074 (-)	AGACGCCCTGGAGGGCGGCCTCGGCCATGC[A/C]GTTCTTCACCAAGGGCTACCAGGAGACCAT	chr14:54902356 (-)	0.5;MEDIUM RISK	0.13;TOLERATED	Hagenah (2005) NEUROLOGY 64, 908
Dystonia, dopa-responsive	GCH1	2643	Missense	DM	CM077933			[NM_000161.2:c.544C>G] [NP_000152.1:p.Q182E]	C-G		CAG-GAG	Gln-Glu	182	chr14:55312568 (-)	caaactgagctccttatcacatccacagTT[C/G]AGGAGCGCCTTACAAAACAAATTGCTGTAG	chr14:54845850 (-)	0.94;VERY HIGH RISK	0.0;DAMAGING	Scola (2007) AN 65, 1224
Dystonia, dopa-responsive	GCH1	2643	Nonsense	DM	CM011338	rs104894444		[NM_000161.2:c.142C>T] [NP_000152.1:p.Q48*]	C-T		CAG-TAG	Gln-Term	48	chr14:55369240 (-)	AAGCCCCCGCGGCCCGAGGCCAAGAGCGCG[C/T]AGCCCGCGGACGGCTGGAAGGGCGAGCGGC	chr14:54902522 (-)			Hong (2001) HUM HERED 52, 59
Dystonia, dopa-responsive	GCH1	2643	Nonsense	DM	CM980891			[NM_000161.2:c.544C>T] [NP_000152.1:p.Q182*]	C-T		CAG-TAG	Gln-Term	182	chr14:55312568 (-)	caaactgagctccttatcacatccacagTT[C/T]AGGAGCGCCTTACAAAACAAATTGCTGTAG	chr14:54845850 (-)			Steinberger (1998) ANN NEUROL 43, 634
Dystonia, dopa-responsive	GCH1	2643	Missense	DM	CM960726			[NM_000161.2:c.458A>C] [NP_000152.1:p.H153P]	A-C		CAT-CCT	His-Pro	153	chr14:55326450 (-)	taatgatttccgtctcttctctgaagGTCC[A/C]TATTGGTTATCTTCCTAACAAGCAAGTCCT	chr14:54859732 (-)	0.91;VERY HIGH RISK	0.0;DAMAGING	Bandmann (1996) HMG 5, 403
Dystonia, dopa-responsive	GCH1	2643	Missense	DM	CM093869			[NM_000161.2:c.458A>G] [NP_000152.1:p.H153R]	A-G		CAT-CGT	His-Arg	153	chr14:55326450 (-)	taatgatttccgtctcttctctgaagGTCC[A/G]TATTGGTTATCTTCCTAACAAGCAAGTCCT	chr14:54859732 (-)	0.91;VERY HIGH RISK	0.0;DAMAGING	Clot (2009) BRAIN 132, 1753
Dystonia, dopa-responsive	GCH1	2643	Missense	DM	CM093867			[NM_000161.2:c.440C>A] [NP_000152.1:p.P147Q]	C-A		CCA-CAA	Pro-Gln	147	chr14:55332058 (-)	TGTTTTCCATGTGTGAGCATCACTTGGTTC[C/A]ATTTGTTGGAAAGgtaaggttctctttgtt	chr14:54865340 (-)	0.96;VERY HIGH RISK	0.0;DAMAGING	Clot (2009) BRAIN 132, 1753
Dystonia, dopa-responsive	GCH1	2643	Missense	DM	CM139138			[NM_000161.2:c.284C>G] [NP_000152.1:p.P95R]	C-G		CCC-CGC	Pro-Arg	95	chr14:55369098 (-)	ACCCCCAGCGGCAAGGGCTGCTCAAGACGC[C/G]CTGGAGGGCGGCCTCGGCCATGCAGTTCTT	chr14:54902380 (-)			Lee (2013) PRD 19, 1156
Dystonia, dopa-responsive	GCH1	2643	Missense	DM?	CM011337	rs41298432		[NM_000161.2:c.68C>T] [NP_000152.1:p.P23L]	C-T		CCC-CTC	Pro-Leu	23	chr14:55369314 (-)	CGCGGGGCGCCAGGTGCAGCAATGGGTTCC[C/T]CGAGCGGGATCCGCCGCGGCCCGGGCCCAG	chr14:54902596 (-)	0.16;VERY LOW RISK	0.44;TOLERATED	Jarman (1997) JNNP 63, 304
Dystonia, dopa-responsive	GCH1	2643	Missense	DM	CM085973	rs886042892		[NM_000161.2:c.284C>T] [NP_000152.1:p.P95L]	C-T		CCC-CTC	Pro-Leu	95	chr14:55369098 (-)	ACCCCCAGCGGCAAGGGCTGCTCAAGACGC[C/T]CTGGAGGGCGGCCTCGGCCATGCAGTTCTT	chr14:54902380 (-)	0.84;VERY HIGH RISK	0.0;DAMAGING	Wu (2008) CLIN GENET 74, 513
Dystonia, dopa-responsive	GCH1	2643	Missense	DM	CM183968			[NM_000161.2:c.283C>T] [NP_000152.1:p.P95S]	C-T		CCC-TCC	Pro-Ser	95	chr14:55369099 (-)	AACCCCCAGCGGCAAGGGCTGCTCAAGACG[C/T]CCTGGAGGGCGGCCTCGGCCATGCAGTTCT	chr14:54902381 (-)			Flotats-Bastardas (2018) NEUROPED ,
Dystonia, dopa-responsive	GCH1	2643	Missense	DM	CM001706			[NM_000161.2:c.596C>T] [NP_000152.1:p.P199L]	C-T		CCT-CTT	Pro-Leu	199	chr14:55312516 (-)	TTGCTGTAGCAATCACGGAAGCCTTGCGGC[C/T]TGCTGGAGTCGGGGTAGTGGTTGAAGCAAC	chr14:54845798 (-)	0.87;VERY HIGH RISK	0.0;DAMAGING	Tassin (2000) BRAIN 123, 1112
Dystonia, dopa-responsive	GCH1	2643	Missense	DM	CM064006			[NM_000161.2:c.595C>T] [NP_000152.1:p.P199S]	C-T		CCT-TCT	Pro-Ser	199	chr14:55312517 (-)	ATTGCTGTAGCAATCACGGAAGCCTTGCGG[C/T]CTGCTGGAGTCGGGGTAGTGGTTGAAGCAA	chr14:54845799 (-)	0.9;VERY HIGH RISK	0.0;DAMAGING	Thony (2006) HUM MUT 27, 870
Dystonia, dopa-responsive	GCH1	2643	Nonsense	DM	CM960728	rs41298440		[NM_000161.2:c.646C>T] [NP_000152.1:p.R216*]	C-T		CGA-TGA	Arg-Term	216	chr14:55310842 (-)	ttattttgtagACACATGTGTATGGTAATG[C/T]GAGGTGTACAGAAAATGAACAGCAAAACTG	chr14:54844124 (-)			Bandmann (1996) HMG 5, 403
Dystonia, dopa-responsive	GCH1	2643	Missense	DM	CM950569	rs104894445		[NM_000161.2:c.551G>A] [NP_000152.1:p.R184H]	G-A		CGC-CAC	Arg-His	184	chr14:55312561 (-)	agctccttatcacatccacagTTCAGGAGC[G/A]CCTTACAAAACAAATTGCTGTAGCAATCAC	chr14:54845843 (-)	0.87;VERY HIGH RISK	0.0;DAMAGING	Ichinose (1995) NEURO LETT 196, 5
Dystonia, dopa-responsive	GCH1	2643	Missense	DM?	CM086713	rs753312849		[NM_000161.2:c.175C>G] [NP_000152.1:p.R59G]	C-G		CGC-GGC	Arg-Gly	59	chr14:55369207 (-)	CCCGCGGACGGCTGGAAGGGCGAGCGGCCC[C/G]GCAGCGAGGAGGATAACGAGCTGAACCTCC	chr14:54902489 (-)		0.25;TOLERATED	Kim (2008) EXMM 40, 271
Dystonia, dopa-responsive	GCH1	2643	Missense	DM	CM050625			[NM_000161.2:c.550C>T] [NP_000152.1:p.R184C]	C-T		CGC-TGC	Arg-Cys	184	chr14:55312562 (-)	gagctccttatcacatccacagTTCAGGAG[C/T]GCCTTACAAAACAAATTGCTGTAGCAATCA	chr14:54845844 (-)	0.84;VERY HIGH RISK	0.0;DAMAGING	Hagenah (2005) NEUROLOGY 64, 908
Dystonia, dopa-responsive	GCH1	2643	Missense	DM	CM148082	rs775733967		[NM_000161.2:c.722G>A] [NP_000152.1:p.R241Q]	G-A		CGG-CAG	Arg-Gln	241	chr14:55310766 (-)	TGGGTGTGTTCCGGGAGGATCCAAAGACTC[G/A]GGAAGAGTTCCTGACTCTCATTAGGAGCTG	chr14:54844048 (-)			Mencacci (2014) BRAIN 137, 2480
Dystonia, dopa-responsive	GCH1	2643	Missense	DM	CM960724			[NM_000161.2:c.263G>C] [NP_000152.1:p.R88P]	G-C		CGG-CCG	Arg-Pro	88	chr14:55369119 (-)	TCCTGAGCTCGCTGGGCGAGAACCCCCAGC[G/C]GCAAGGGCTGCTCAAGACGCCCTGGAGGGC	chr14:54902401 (-)	0.88;VERY HIGH RISK	0.0;DAMAGING	Bandmann (1996) HMG 5, 403
Dystonia, dopa-responsive	GCH1	2643	Missense	DM	CM1717789			[NM_000161.2:c.263G>T] [NP_000152.1:p.R88L]	G-T		CGG-CTG	Arg-Leu	88	chr14:55369119 (-)	TCCTGAGCTCGCTGGGCGAGAACCCCCAGC[G/T]GCAAGGGCTGCTCAAGACGCCCTGGAGGGC	chr14:54902401 (-)			Yang (2017) CNN 165, 21
Dystonia, dopa-responsive	GCH1	2643	Missense	DM	CM050621	rs104894433		[NM_000161.2:c.262C>G] [NP_000152.1:p.R88G]	C-G		CGG-GGG	Arg-Gly	88	chr14:55369120 (-)	ATCCTGAGCTCGCTGGGCGAGAACCCCCAG[C/G]GGCAAGGGCTGCTCAAGACGCCCTGGAGGG	chr14:54902402 (-)	0.88;VERY HIGH RISK	0.0;DAMAGING	Hagenah (2005) NEUROLOGY 64, 908
Dystonia, dopa-responsive	GCH1	2643	Missense	DM	CM940820	rs104894433		[NM_000161.2:c.262C>T] [NP_000152.1:p.R88W]	C-T		CGG-TGG	Arg-Trp	88	chr14:55369120 (-)	ATCCTGAGCTCGCTGGGCGAGAACCCCCAG[C/T]GGCAAGGGCTGCTCAAGACGCCCTGGAGGG	chr14:54902402 (-)	0.9;VERY HIGH RISK	0.0;DAMAGING	Ichinose (1994) NAT GENET 8, 236
Dystonia, dopa-responsive	GCH1	2643	Missense	DM	CM086712	rs752447862		[NM_000161.2:c.592C>T] [NP_000152.1:p.R198W]	C-T		CGG-TGG	Arg-Trp	198	chr14:55312520 (-)	CAAATTGCTGTAGCAATCACGGAAGCCTTG[C/T]GGCCTGCTGGAGTCGGGGTAGTGGTTGAAG	chr14:54845802 (-)	0.47;MEDIUM RISK	0.0;DAMAGING	Kim (2008) EXMM 40, 271
Dystonia, dopa-responsive	GCH1	2643	Missense	DM	CM011360	rs1375209791		[NM_000161.2:c.721C>T] [NP_000152.1:p.R241W]	C-T		CGG-TGG	Arg-Trp	241	chr14:55310767 (-)	TTGGGTGTGTTCCGGGAGGATCCAAAGACT[C/T]GGGAAGAGTTCCTGACTCTCATTAGGAGCT	chr14:54844049 (-)	0.68;HIGH RISK	0.0;DAMAGING	Bandmann (1998) ANN NEUROL 44, 649
Dystonia, dopa-responsive	GCH1	2643	Missense	DM	CM1713126			[NM_000161.2:c.350T>G] [NP_000152.1:p.L117R]	T-G		CTA-CGA	Leu-Arg	117	chr14:55332148 (-)	actaaagcaagcctctgatttcagATGTCC[T/G]AAACGATGCTATATTTGATGAAGATCATGA	chr14:54865430 (-)			Zhang (2017) NEURO LETT 644, 48
Dystonia, dopa-responsive	GCH1	2643	Missense	DM	CM011341			[NM_000161.2:c.212T>A] [NP_000152.1:p.L71Q]	T-A		CTG-CAG	Leu-Gln	71	chr14:55369170 (-)	AGGAGGATAACGAGCTGAACCTCCCTAACC[T/A]GGCAGCCGCCTACTCGTCCATCCTGAGCTC	chr14:54902452 (-)	0.48;MEDIUM RISK	0.0;DAMAGING	Bandmann (1998) ANN NEUROL 44, 649
Dystonia, dopa-responsive	GCH1	2643	Missense	DM	CM950568			[NM_000161.2:c.236T>C] [NP_000152.1:p.L79P]	T-C		CTG-CCG	Leu-Pro	79	chr14:55369146 (-)	CTAACCTGGCAGCCGCCTACTCGTCCATCC[T/C]GAGCTCGCTGGGCGAGAACCCCCAGCGGCA	chr14:54902428 (-)	0.78;HIGH RISK	0.0;DAMAGING	Ichinose (1995) NEURO LETT 196, 5
Dystonia, dopa-responsive	GCH1	2643	Missense	DM	CM102989			[NM_000161.2:c.245T>C] [NP_000152.1:p.L82P]	T-C		CTG-CCG	Leu-Pro	82	chr14:55369137 (-)	CAGCCGCCTACTCGTCCATCCTGAGCTCGC[T/C]GGGCGAGAACCCCCAGCGGCAAGGGCTGCT	chr14:54902419 (-)		0.0;DAMAGING	Cao (2010) MOV DIS 25, 747
Dystonia, dopa-responsive	GCH1	2643	Missense	DM	CM050622			[NM_000161.2:c.272T>G] [NP_000152.1:p.L91R]	T-G		CTG-CGG	Leu-Arg	91	chr14:55369110 (-)	CGCTGGGCGAGAACCCCCAGCGGCAAGGGC[T/G]GCTCAAGACGCCCTGGAGGGCGGCCTCGGC	chr14:54902392 (-)	0.87;VERY HIGH RISK	0.0;DAMAGING	Hagenah (2005) NEUROLOGY 64, 908
Dystonia, dopa-responsive	GCH1	2643	Missense	DM	CM085974			[NM_000161.2:c.271C>G] [NP_000152.1:p.L91V]	C-G		CTG-GTG	Leu-Val	91	chr14:55369111 (-)	TCGCTGGGCGAGAACCCCCAGCGGCAAGGG[C/G]TGCTCAAGACGCCCTGGAGGGCGGCCTCGG	chr14:54902393 (-)	0.81;VERY HIGH RISK	0.01;DAMAGING	Wu (2008) CLIN GENET 74, 513
Dystonia, dopa-responsive	GCH1	2643	Missense	DM	CM1721864			[NM_000161.2:c.470T>C] [NP_000152.1:p.L157P]	T-C		CTT-CCT	Leu-Pro	157	chr14:55326438 (-)	tctcttctctgaagGTCCATATTGGTTATC[T/C]TCCTAACAAGCAAGTCCTTGGCCTCAGCAA	chr14:54859720 (-)			Dobričić (2017) PRD 45, 81
Dystonia, dopa-responsive	GCH1	2643	Missense	DM	CM003932			[NM_000161.2:c.488T>G] [NP_000152.1:p.L163R]	T-G		CTT-CGT	Leu-Arg	163	chr14:55326420 (-)	ATATTGGTTATCTTCCTAACAAGCAAGTCC[T/G]TGGCCTCAGCAAACTTGCGAGgtaagtgtg	chr14:54859702 (-)	0.82;VERY HIGH RISK	0.0;DAMAGING	Steinberger (2000) NEUROLOGY 55, 1735
Dystonia, dopa-responsive	GCH1	2643	Missense	DM	CM011354			[NM_000161.2:c.554T>G] [NP_000152.1:p.L185R]	T-G		CTT-CGT	Leu-Arg	185	chr14:55312558 (-)	tccttatcacatccacagTTCAGGAGCGCC[T/G]TACAAAACAAATTGCTGTAGCAATCACGGA	chr14:54845840 (-)	0.93;VERY HIGH RISK	0.0;DAMAGING	Thony (2006) HUM MUT 27, 870
Dystonia, dopa-responsive	GCH1	2643	Missense	DM	CM081649	rs1353623780		[NM_000161.2:c.400G>A] [NP_000152.1:p.D134N]	G-A		GAC-AAC	Asp-Asn	134	chr14:55332098 (-)	GAAGATCATGATGAGATGGTGATTGTGAAG[G/A]ACATAGACATGTTTTCCATGTGTGAGCATC	chr14:54865380 (-)	0.87;VERY HIGH RISK	0.06;TOLERATED	Zirn (2008) JNNP 79, 183
Dystonia, dopa-responsive	GCH1	2643	Missense	DM	CM940821	rs104894437		[NM_000161.2:c.401A>T] [NP_000152.1:p.D134V]	A-T		GAC-GTC	Asp-Val	134	chr14:55332097 (-)	AAGATCATGATGAGATGGTGATTGTGAAGG[A/T]CATAGACATGTTTTCCATGTGTGAGCATCA	chr14:54865379 (-)	0.88;VERY HIGH RISK	0.0;DAMAGING	Ichinose (1994) NAT GENET 8, 236
Dystonia, dopa-responsive	GCH1	2643	Missense	DM	CM090760			[NM_000161.2:c.547G>A] [NP_000152.1:p.E183K]	G-A		GAG-AAG	Glu-Lys	183	chr14:55312565 (-)	actgagctccttatcacatccacagTTCAG[G/A]AGCGCCTTACAAAACAAATTGCTGTAGCAA	chr14:54845847 (-)	0.95;VERY HIGH RISK	0.0;DAMAGING	Ikeda (2009) BRAIN DEV 31, 173
Dystonia, dopa-responsive	GCH1	2643	Missense	DM	CM152167			[NM_000161.2:c.5A>G] [NP_000152.1:p.E2G]	A-G		GAG-GGG	Glu-Gly	2	chr14:55369377 (-)	cgaacggcagcggctgcggcgggtccATGG[A/G]GAAGGGCCCTGTGCGGGCACCGGCGGAGAA	chr14:54902659 (-)			Lewthwaite (2015) PRD 21, 394
Dystonia, dopa-responsive	GCH1	2643	Nonsense	DM	CM011339			[NM_000161.2:c.166G>T] [NP_000152.1:p.E56*]	G-T		GAG-TAG	Glu-Term	56	chr14:55369216 (-)	AGCGCGCAGCCCGCGGACGGCTGGAAGGGC[G/T]AGCGGCCCCGCAGCGAGGAGGATAACGAGC	chr14:54902498 (-)			Bandmann (1998) ANN NEUROL 44, 649
Dystonia, dopa-responsive	GCH1	2643	Nonsense	DM	CM011340			[NM_000161.2:c.181G>T] [NP_000152.1:p.E61*]	G-T		GAG-TAG	Glu-Term	61	chr14:55369201 (-)	GACGGCTGGAAGGGCGAGCGGCCCCGCAGC[G/T]AGGAGGATAACGAGCTGAACCTCCCTAACC	chr14:54902483 (-)			Nitschke (1998) JNNP 64, 806
Dystonia, dopa-responsive	GCH1	2643	Nonsense	DM	CM960723			[NM_000161.2:c.193G>T] [NP_000152.1:p.E65*]	G-T		GAG-TAG	Glu-Term	65	chr14:55369189 (-)	GGCGAGCGGCCCCGCAGCGAGGAGGATAAC[G/T]AGCTGAACCTCCCTAACCTGGCAGCCGCCT	chr14:54902471 (-)			Furukawa (1996) ANN NEUROL 39, 609
Dystonia, paroxysmal exercise-induced	GCH1	2643	Nonsense	DM	CM101353			[NM_000161.2:c.250G>T] [NP_000152.1:p.E84*]	G-T		GAG-TAG	Glu-Term	84	chr14:55369132 (-)	GCCTACTCGTCCATCCTGAGCTCGCTGGGC[G/T]AGAACCCCCAGCGGCAAGGGCTGCTCAAGA	chr14:54902414 (-)			Dale (2010) DMCN 52, 583
Dystonia, dopa-responsive	GCH1	2643	Missense	DM	CM011349	rs1393095176		[NM_000161.2:c.343G>A] [NP_000152.1:p.D115N]	G-A		GAT-AAT	Asp-Asn	115	chr14:55369039 (-)	TTCACCAAGGGCTACCAGGAGACCATCTCA[G/A]gtcagtgcgcccgcgggctgctagagcgtg	chr14:54902321 (-)	0.27;LOW RISK		Jarman (1997) JNNP 63, 304
Dystonia, dopa-responsive	GCH1	2643	Missense	DM	CM093865			[NM_000161.2:c.295G>C] [NP_000152.1:p.A99P]	G-C		GCC-CCC	Ala-Pro	99	chr14:55369087 (-)	CAAGGGCTGCTCAAGACGCCCTGGAGGGCG[G/C]CCTCGGCCATGCAGTTCTTCACCAAGGGCT	chr14:54902369 (-)	0.73;HIGH RISK	0.0;DAMAGING	Clot (2009) BRAIN 132, 1753
Dystonia, dopa-responsive	GCH1	2643	Missense	DM	CM081648			[NM_000161.2:c.587C>A] [NP_000152.1:p.A196D]	C-A		GCC-GAC	Ala-Asp	196	chr14:55312525 (-)	CAAAACAAATTGCTGTAGCAATCACGGAAG[C/A]CTTGCGGCCTGCTGGAGTCGGGGTAGTGGT	chr14:54845807 (-)	0.65;HIGH RISK	0.01;DAMAGING	Zirn (2008) JNNP 79, 183
Dystonia, dopa-responsive	GCH1	2643	Missense	DM	CM011342			[NM_000161.2:c.221C>T] [NP_000152.1:p.A74V]	C-T		GCC-GTC	Ala-Val	74	chr14:55369161 (-)	ACGAGCTGAACCTCCCTAACCTGGCAGCCG[C/T]CTACTCGTCCATCCTGAGCTCGCTGGGCGA	chr14:54902443 (-)	0.48;MEDIUM RISK	0.01;DAMAGING	Bandmann (1998) ANN NEUROL 44, 649
Dystonia, dopa-responsive	GCH1	2643	Missense	DM	CM012950	rs104894436		[NM_000161.2:c.586G>T] [NP_000152.1:p.A196S]	G-T		GCC-TCC	Ala-Ser	196	chr14:55312526 (-)	ACAAAACAAATTGCTGTAGCAATCACGGAA[G/T]CCTTGCGGCCTGCTGGAGTCGGGGTAGTGG	chr14:54845808 (-)	0.57;MEDIUM RISK	0.07;TOLERATED	Thony (2006) HUM MUT 27, 870
Dystonia, dopa-responsive	GCH1	2643	Missense	DM	CM095076			[NM_000161.2:c.293C>T] [NP_000152.1:p.A98V]	C-T		GCG-GTG	Ala-Val	98	chr14:55369089 (-)	GGCAAGGGCTGCTCAAGACGCCCTGGAGGG[C/T]GGCCTCGGCCATGCAGTTCTTCACCAAGGG	chr14:54902371 (-)	0.54;MEDIUM RISK	1.0;TOLERATED	Trender-Gerhard (2009) JNNP 80, 839
Dystonia, dopa-responsive	GCH1	2643	Missense	DM	CM064008			[NM_000161.2:c.601G>A] [NP_000152.1:p.G201R]	G-A		GGA-AGA	Gly-Arg	201	chr14:55312511 (-)	GTAGCAATCACGGAAGCCTTGCGGCCTGCT[G/A]GAGTCGGGGTAGTGGTTGAAGCAACgtaag	chr14:54845793 (-)	0.86;VERY HIGH RISK	0.0;DAMAGING	Thony (2006) HUM MUT 27, 870
Dystonia, dopa-responsive	GCH1	2643	Missense	DM	CM940822	rs104894438		[NM_000161.2:c.602G>A] [NP_000152.1:p.G201E]	G-A		GGA-GAA	Gly-Glu	201	chr14:55312510 (-)	TAGCAATCACGGAAGCCTTGCGGCCTGCTG[G/A]AGTCGGGGTAGTGGTTGAAGCAACgtaagt	chr14:54845792 (-)	0.94;VERY HIGH RISK	0.0;DAMAGING	Ichinose (1994) NAT GENET 8, 236
Dystonia, dopa-responsive	GCH1	2643	Missense	DM	CM081650			[NM_000161.2:c.322G>A] [NP_000152.1:p.G108S]	G-A		GGC-AGC	Gly-Ser	108	chr14:55369060 (-)	GCGGCCTCGGCCATGCAGTTCTTCACCAAG[G/A]GCTACCAGGAGACCATCTCAGgtcagtgcg	chr14:54902342 (-)	0.88;VERY HIGH RISK	0.0;DAMAGING	Zirn (2008) JNNP 79, 183
Dystonia, dopa-responsive	GCH1	2643	Missense	DM	CM011347	rs104894435		[NM_000161.2:c.323G>A] [NP_000152.1:p.G108D]	G-A		GGC-GAC	Gly-Asp	108	chr14:55369059 (-)	CGGCCTCGGCCATGCAGTTCTTCACCAAGG[G/A]CTACCAGGAGACCATCTCAGgtcagtgcgc	chr14:54902341 (-)	0.89;VERY HIGH RISK	0.0;DAMAGING	Furukawa (1998) ANN NEUROL 44, 10
Dystonia, dopa-responsive	GCH1	2643	Missense	DM	CM983467			[NM_000161.2:c.248G>C] [NP_000152.1:p.G83A]	G-C		GGC-GCC	Gly-Ala	83	chr14:55369134 (-)	CCGCCTACTCGTCCATCCTGAGCTCGCTGG[G/C]CGAGAACCCCCAGCGGCAAGGGCTGCTCAA	chr14:54902416 (-)	0.7;HIGH RISK	0.01;DAMAGING	Bandmann (1998) ANN NEUROL 44, 649
Dystonia, dopa-responsive	GCH1	2643	Missense	DM	CM960727	rs988395114		[NM_000161.2:c.607G>A] [NP_000152.1:p.G203R]	G-A		GGG-AGG	Gly-Arg	203	chr14:55312505 (-)	ATCACGGAAGCCTTGCGGCCTGCTGGAGTC[G/A]GGGTAGTGGTTGAAGCAACgtaagtctgca	chr14:54845787 (-)	0.77;HIGH RISK	0.0;DAMAGING	Bandmann (1996) HMG 5, 403
Dystonia, dopa-responsive	GCH1	2643	Missense	DM	CM990684			[NM_000161.2:c.269G>T] [NP_000152.1:p.G90V]	G-T		GGG-GTG	Gly-Val	90	chr14:55369113 (-)	GCTCGCTGGGCGAGAACCCCCAGCGGCAAG[G/T]GCTGCTCAAGACGCCCTGGAGGGCGGCCTC	chr14:54902395 (-)	0.72;HIGH RISK	0.0;DAMAGING	Hirano (1999) NEURO LETT 260, 181
Dystonia, dopa-responsive	GCH1	2643	Missense	DM	HM090068			[NM_000161.2:c.463G>A] [NP_000152.1:p.G155S]	G-A		GGT-AGT	Gly-Ser	155	chr14:55326445 (-)	atttccgtctcttctctgaagGTCCATATT[G/A]GTTATCTTCCTAACAAGCAAGTCCTTGGCC	chr14:54859727 (-)	0.76;HIGH RISK	0.0;DAMAGING	Hu (2010) HUM GENET 127, 482
Dystonia, dopa-responsive, with short stature	GCH1	2643	Missense	DM	CM147141			[NM_000161.2:c.695G>T] [NP_000152.1:p.G232V]	G-T		GGT-GTT	Gly-Val	232	chr14:55310793 (-)	ACAGCAAAACTGTGACCAGCACAATGTTGG[G/T]TGTGTTCCGGGAGGATCCAAAGACTCGGGA	chr14:54844075 (-)			Lin (2015) JCN 30, 796
Dystonia, dopa-responsive	GCH1	2643	Missense	DM	CM011356	rs762208304		[NM_000161.2:c.571G>A] [NP_000152.1:p.V191I]	G-A		GTA-ATA	Val-Ile	191	chr14:55312541 (-)	gTTCAGGAGCGCCTTACAAAACAAATTGCT[G/A]TAGCAATCACGGAAGCCTTGCGGCCTGCTG	chr14:54845823 (-)	0.58;MEDIUM RISK	0.41;TOLERATED	Bandmann (1998) ANN NEUROL 44, 649
Dystonia, dopa-responsive	GCH1	2643	Missense	DM	CM032573	rs200891969		[NM_000161.2:c.610G>A] [NP_000152.1:p.V204I]	G-A		GTA-ATA	Val-Ile	204	chr14:55312502 (-)	ACGGAAGCCTTGCGGCCTGCTGGAGTCGGG[G/A]TAGTGGTTGAAGCAACgtaagtctgcatct	chr14:54845784 (-)	0.7;HIGH RISK	0.0;DAMAGING	Furukawa (2003) NEUROLOGY 61, 269
Dystonia, dopa-responsive	GCH1	2643	Missense	DM	CM085975			[NM_000161.2:c.611T>G] [NP_000152.1:p.V204G]	T-G		GTA-GGA	Val-Gly	204	chr14:55312501 (-)	CGGAAGCCTTGCGGCCTGCTGGAGTCGGGG[T/G]AGTGGTTGAAGCAACgtaagtctgcatctg	chr14:54845783 (-)	0.94;VERY HIGH RISK	0.0;DAMAGING	Wu (2008) CLIN GENET 74, 513
Dystonia, dopa-responsive	GCH1	2643	Missense	DM	CM050626			[NM_000161.2:c.604G>A] [NP_000152.1:p.V202I]	G-A		GTC-ATC	Val-Ile	202	chr14:55312508 (-)	GCAATCACGGAAGCCTTGCGGCCTGCTGGA[G/A]TCGGGGTAGTGGTTGAAGCAACgtaagtct	chr14:54845790 (-)	0.73;HIGH RISK	0.0;DAMAGING	Hagenah (2005) NEUROLOGY 64, 908
Dystonia, dopa-responsive	GCH1	2643	Missense	DM	CM093868			[NM_000161.2:c.455T>A] [NP_000152.1:p.V152D]	T-A		GTC-GAC	Val-Asp	152	chr14:55326453 (-)	agctaatgatttccgtctcttctctgaagG[T/A]CCATATTGGTTATCTTCCTAACAAGCAAGT	chr14:54859735 (-)	0.91;VERY HIGH RISK	0.0;DAMAGING	Clot (2009) BRAIN 132, 1753
Dystonia, dopa-responsive	GCH1	2643	Missense	DM	CM994692			[NM_000161.2:c.614T>A] [NP_000152.1:p.V205E]	T-A		GTG-GAG	Val-Glu	205	chr14:55312498 (-)	AAGCCTTGCGGCCTGCTGGAGTCGGGGTAG[T/A]GGTTGAAGCAACgtaagtctgcatctgcct	chr14:54845780 (-)	0.87;VERY HIGH RISK	0.0;DAMAGING	Furukawa (1999) NEUROLOGY 53, 1032
Dystonia, dopa-responsive	GCH1	2643	Missense	DM	CM023780			[NM_000161.2:c.677T>C] [NP_000152.1:p.V226A]	T-C		GTG-GCG	Val-Ala	226	chr14:55310811 (-)	GAGGTGTACAGAAAATGAACAGCAAAACTG[T/C]GACCAGCACAATGTTGGGTGTGTTCCGGGA	chr14:54844093 (-)	0.71;HIGH RISK	0.05;DAMAGING	Klein (2002) NEUROLOGY 59, 1783
Dystonia, dopa-responsive	GCH1	2643	Missense	DM	CM093872			[NM_000161.2:c.541G>A] [NP_000152.1:p.V181I]	G-A		GTT-ATT	Val-Ile	181	chr14:55313817 (-)	ATTGTAGAAATCTATAGTAGAAGACTACAA[G/A]gtaagctttaaaaatctgtattaacagaaa	chr14:54847099 (-)	0.52;MEDIUM RISK		Clot (2009) BRAIN 132, 1753
Dystonia, dopa-responsive	GCH1	2643	Nonsense	DM	CM003931			[NM_000161.2:c.225C>A] [NP_000152.1:p.Y75*]	C-A		TAC-TAA	Tyr-Term	75	chr14:55369157 (-)	GCTGAACCTCCCTAACCTGGCAGCCGCCTA[C/A]TCGTCCATCCTGAGCTCGCTGGGCGAGAAC	chr14:54902439 (-)			Steinberger (2000) NEUROLOGY 55, 1735
Dystonia, dopa-responsive	GCH1	2643	Missense	DM	HM030020			[NM_000161.2:c.224A>G] [NP_000152.1:p.Y75C]	A-G		TAC-TGC	Tyr-Cys	75	chr14:55369158 (-)	AGCTGAACCTCCCTAACCTGGCAGCCGCCT[A/G]CTCGTCCATCCTGAGCTCGCTGGGCGAGAA	chr14:54902440 (-)	0.51;MEDIUM RISK	0.02;DAMAGING	Zhou (2004) HUM GENET 114, 403
Dystonia, dopa-responsive	GCH1	2643	Missense	DM	CM081651			[NM_000161.2:c.524A>G] [NP_000152.1:p.Y175C]	A-G		TAT-TGT	Tyr-Cys	175	chr14:55313834 (-)	attctttcttttctagGATTGTAGAAATCT[A/G]TAGTAGAAGACTACAAGgtaagctttaaaa	chr14:54847116 (-)	0.89;VERY HIGH RISK	0.0;DAMAGING	Zirn (2008) JNNP 79, 183
Dystonia, dopa-responsive	GCH1	2643	Nonsense	DM	CM960725			[NM_000161.2:c.341C>A] [NP_000152.1:p.S114*]	C-A		TCA-TAA	Ser-Term	114	chr14:55369041 (-)	TCTTCACCAAGGGCTACCAGGAGACCATCT[C/A]AGgtcagtgcgcccgcgggctgctagagcg	chr14:54902323 (-)			Furukawa (1996) ANN NEUROL 39, 609
Dystonia, dopa-responsive	GCH1	2643	Nonsense	DM	CM064007			[NM_000161.2:c.341C>G] [NP_000152.1:p.S114*]	C-G		TCA-TGA	Ser-Term	114	chr14:55369041 (-)	TCTTCACCAAGGGCTACCAGGAGACCATCT[C/G]AGgtcagtgcgcccgcgggctgctagagcg	chr14:54902323 (-)			Thony (2006) HUM MUT 27, 870
Dystonia, dopa-responsive	GCH1	2643	Missense	DM	CM103122			[NM_000161.2:c.241T>C] [NP_000152.1:p.S81P]	T-C		TCG-CCG	Ser-Pro	81	chr14:55369141 (-)	CTGGCAGCCGCCTACTCGTCCATCCTGAGC[T/C]CGCTGGGCGAGAACCCCCAGCGGCAAGGGC	chr14:54902423 (-)		0.26;TOLERATED	Wu-Chou (2010) AJMGBNG 153B, 903
Dystonia, dopa-responsive	GCH1	2643	Nonsense	DM	CM103121			[NM_000161.2:c.227C>A] [NP_000152.1:p.S76*]	C-A		TCG-TAG	Ser-Term	76	chr14:55369155 (-)	TGAACCTCCCTAACCTGGCAGCCGCCTACT[C/A]GTCCATCCTGAGCTCGCTGGGCGAGAACCC	chr14:54902437 (-)			Wu-Chou (2010) AJMGBNG 153B, 903
Dystonia, dopa-responsive	GCH1	2643	Nonsense	DM	CM093863			[NM_000161.2:c.242C>A] [NP_000152.1:p.S81*]	C-A		TCG-TAG	Ser-Term	81	chr14:55369140 (-)	TGGCAGCCGCCTACTCGTCCATCCTGAGCT[C/A]GCTGGGCGAGAACCCCCAGCGGCAAGGGCT	chr14:54902422 (-)			Clot (2009) BRAIN 132, 1753
Dystonia, dopa-responsive	GCH1	2643	Missense	DM	CM032899			[NM_000161.2:c.751T>C] [NP_000152.1:p.*251R]	T-C		TGA-CGA	Term-Arg	251	chr14:55310737 (-)	CGGGAAGAGTTCCTGACTCTCATTAGGAGC[T/C]GAgcttcattcagtgtgtgtgcgttggttg	chr14:54844019 (-)			Romstad (2003) ARCH NEUR 60, 618
Dystonia, dopa-responsive	GCH1	2643	Nonsense	DM	CM1811637			[NM_000161.2:c.54C>A] [NP_000152.1:p.C18*]	C-A		TGC-TGA	Cys-Term	18	chr14:55369328 (-)	ACCGGCGGAGAAGCCGCGGGGCGCCAGGTG[C/A]AGCAATGGGTTCCCCGAGCGGGATCCGCCG	chr14:54902610 (-)			Yoshino (2018) J NEUROL 265, 1860
Dystonia, dopa-responsive	GCH1	2643	Nonsense	DM	CM1110265	rs1482120639		[NM_000161.2:c.287G>A] [NP_000152.1:p.W96*]	G-A		TGG-TAG	Trp-Term	96	chr14:55369095 (-)	CCCAGCGGCAAGGGCTGCTCAAGACGCCCT[G/A]GAGGGCGGCCTCGGCCATGCAGTTCTTCAC	chr14:54902377 (-)			Teva Galán (2011) APB 75, 55
Dystonia, dopa-responsive	GCH1	2643	Missense	DM	CM011350			[NM_000161.2:c.421T>C] [NP_000152.1:p.C141R]	T-C		TGT-CGT	Cys-Arg	141	chr14:55332077 (-)	ATTGTGAAGGACATAGACATGTTTTCCATG[T/C]GTGAGCATCACTTGGTTCCATTTGTTGGAA	chr14:54865359 (-)	0.98;VERY HIGH RISK	0.0;DAMAGING	Suzuki (1999) J NCHEM 73, 2510
Dystonia, dopa-responsive	GCH1	2643	Missense	DM	CM011351			[NM_000161.2:c.423T>G] [NP_000152.1:p.C141W]	T-G		TGT-TGG	Cys-Trp	141	chr14:55332075 (-)	TGTGAAGGACATAGACATGTTTTCCATGTG[T/G]GAGCATCACTTGGTTCCATTTGTTGGAAAG	chr14:54865357 (-)	0.97;VERY HIGH RISK	0.0;DAMAGING	Illarioshkin (1998) ARCH NEUR 55, 789
Dystonia, dopa-responsive	GCH1	2643	Missense	DM	CM960730			[NM_000161.2:c.701T>C] [NP_000152.1:p.F234S]	T-C		TTC-TCC	Phe-Ser	234	chr14:55310787 (-)	AAACTGTGACCAGCACAATGTTGGGTGTGT[T/C]CCGGGAGGATCCAAAGACTCGGGAAGAGTT	chr14:54844069 (-)	0.66;HIGH RISK	0.0;DAMAGING	Bandmann (1996) HMG 5, 403
Dystonia, dopa-responsive	GCH1	2643	Missense	DM	CM093866			[NM_000161.2:c.312C>A] [NP_000152.1:p.F104L]	C-A		TTC-TTA	Phe-Leu	104	chr14:55369070 (-)	GCCCTGGAGGGCGGCCTCGGCCATGCAGTT[C/A]TTCACCAAGGGCTACCAGGAGACCATCTCA	chr14:54902352 (-)	0.43;MEDIUM RISK	0.0;DAMAGING	Clot (2009) BRAIN 132, 1753
Dystonia, dopa-responsive	GCH1	2643	Missense	DM	CM135629			[NM_000161.2:c.435G>T] [NP_000152.1:p.L145F]	G-T		TTG-TTT	Leu-Phe	145	chr14:55332063 (-)	AGACATGTTTTCCATGTGTGAGCATCACTT[G/T]GTTCCATTTGTTGGAAAGgtaaggttctct	chr14:54865345 (-)			Yu (2013) EJHG 21, 731
Dystonia, dopa-responsive	GCH1	2643	Regulatory	DM	CR001857				C-T	-22 relative to MET				chr14:55369403 (-)	ACCTCGAAGCGCCCCGGGGTCCTTCCCGAA[C/T]GGCAGCGGCTGCGGCGGGTCCATGGAGAAG	chr14:54902685 (-)			Tassin (2000) BRAIN 123, 1112
Dystonia, dopa-responsive	GCH1	2643	Regulatory	DM?	CR983949				C-T	-39 relative to MET				chr14:55369420 (-)	GCGGAGTTTAGCCGCAGACCTCGAAGCGCC[C/T]CGGGGTCCTTCCCGAACGGCAGCGGCTGCG	chr14:54902702 (-)			Bandmann (1998) ANN NEUROL 44, 649
Dystonia, dopa-responsive	GCH1	2643	Splice	DM	CS971745			[NM_000161.2:c.344-2A>G]	A-G	IVS 1, as, -2				chr14:55332156 (-)	gacatgttactaaagcaagcctctgatttc[A/G]gATGTCCTAAACGATGCTATATTTGATGAA	chr14:54865438 (-)			Weber (1997) NEUROGENET 1, 125
Dystonia, dopa-responsive	GCH1	2643	Splice	DM	CS961595			[NM_000161.2:c.344-1G>A]	G-A	IVS 1, as, -1				chr14:55332155 (-)	acatgttactaaagcaagcctctgatttca[G/A]ATGTCCTAAACGATGCTATATTTGATGAAG	chr14:54865437 (-)			Furukawa (1996) ANN NEUROL 39, 609
Dystonia, dopa-responsive	GCH1	2643	Splice	DM	CS093874			[NM_000161.2:c.344-5T>G]	T-G	IVS 1, as, -5				chr14:55332159 (-)	ttggacatgttactaaagcaagcctctgat[T/G]tcagATGTCCTAAACGATGCTATATTTGAT	chr14:54865441 (-)			Clot (2009) BRAIN 132, 1753
Dystonia, dopa-responsive	GCH1	2643	Splice	DM?	CS983946		Splicing	[NM_000161.2:c.342A>T]	A-T	IVS 1, ds, -2				chr14:55369040 (-)	CTTCACCAAGGGCTACCAGGAGACCATCTC[A/T]Ggtcagtgcgcccgcgggctgctagagcgt	chr14:54902322 (-)			Bandmann (1998) ANN NEUROL 44, 649
Dystonia, dopa-responsive	GCH1	2643	Splice	DM	CS095079			[NM_000161.2:c.343+5G>C]	G-C	IVS 1, ds, +5				chr14:55369034 (-)	CAAGGGCTACCAGGAGACCATCTCAGgtca[G/C]tgcgcccgcgggctgctagagcgtgcgggc	chr14:54902316 (-)			Trender-Gerhard (2009) JNNP 80, 839
Dystonia, dopa-responsive	GCH1	2643	Splice	DM	CS1811636			[NM_000161.2:c.343+1G>T]	G-T	IVS 1, ds, +1				chr14:55369038 (-)	TCACCAAGGGCTACCAGGAGACCATCTCAG[G/T]tcagtgcgcccgcgggctgctagagcgtgc	chr14:54902320 (-)			Yoshino (2018) J NEUROL 265, 1860
Dystonia, dopa-responsive	GCH1	2643	Splice	DM	CS081920			[NM_000161.2:c.343+2T>G]	T-G	IVS 1, ds, +2				chr14:55369037 (-)	CACCAAGGGCTACCAGGAGACCATCTCAGg[T/G]cagtgcgcccgcgggctgctagagcgtgcg	chr14:54902319 (-)			Zirn (2008) JNNP 79, 183
Dystonia, dopa-responsive	GCH1	2643	Splice	DM	CS971746			[NM_000161.2:c.454-2A>G]	A-G	IVS 2, as, -2				chr14:55326456 (-)	ctcagctaatgatttccgtctcttctctga[A/G]gGTCCATATTGGTTATCTTCCTAACAAGCA	chr14:54859738 (-)			Weber (1997) NEUROGENET 1, 125
Dystonia, dopa-responsive	GCH1	2643	Splice	DM	CS093875			[NM_000161.2:c.453+1G>A]	G-A	IVS 2, ds, +1				chr14:55332044 (-)	GAGCATCACTTGGTTCCATTTGTTGGAAAG[G/A]taaggttctctttgttgtttcccagcaatt	chr14:54865326 (-)			Clot (2009) BRAIN 132, 1753
Dystonia, dopa-responsive	GCH1	2643	Splice	DM	CS951424			[NM_000161.2:c.453+1G>C]	G-C	IVS 2, ds, +1				chr14:55332044 (-)	GAGCATCACTTGGTTCCATTTGTTGGAAAG[G/C]taaggttctctttgttgtttcccagcaatt	chr14:54865326 (-)			Hirano (1995) BBRC 213, 645
Dystonia, dopa-responsive	GCH1	2643	Splice	DM	CS081921			[NM_000161.2:c.453+1G>T]	G-T	IVS 2, ds, +1				chr14:55332044 (-)	GAGCATCACTTGGTTCCATTTGTTGGAAAG[G/T]taaggttctctttgttgtttcccagcaatt	chr14:54865326 (-)			Zirn (2008) JNNP 79, 183
Dystonia, dopa-responsive	GCH1	2643	Splice	DM	CS135630			[NM_000161.2:c.453+6G>T]	G-T	IVS 2, ds, +6				chr14:55332039 (-)	TCACTTGGTTCCATTTGTTGGAAAGgtaag[G/T]ttctctttgttgtttcccagcaatttaaaa	chr14:54865321 (-)			Yu (2013) EJHG 21, 731
Dystonia, dopa-responsive	GCH1	2643	Splice	DM	CS983947			[NM_000161.2:c.510-2A>G]	A-G	IVS 3, as, -2				chr14:55313850 (-)	gtgattaactaaaacaattctttcttttct[A/G]gGATTGTAGAAATCTATAGTAGAAGACTAC	chr14:54847132 (-)			Furukawa (1998) NEUROLOGY 50, 1015
Dystonia	GCH1	2643	Splice	DM	CS081922	rs369661042		[NM_000161.2:c.509+3A>G]	A-G	IVS 3, ds, +3				chr14:55326396 (-)	AAGTCCTTGGCCTCAGCAAACTTGCGAGgt[A/G]agtgtgactgtgcagtgaacaagaatacag	chr14:54859678 (-)			Zirn (2008) JNNP 79, 183
Dystonia	GCH1	2643	Splice	DM	CS043789			[NM_000161.2:c.509+1G>A]	G-A	IVS 3, ds, +1				chr14:55326398 (-)	GCAAGTCCTTGGCCTCAGCAAACTTGCGAG[G/A]taagtgtgactgtgcagtgaacaagaatac	chr14:54859680 (-)			Segawa (2004) ADV NEUR 94, 217
Dystonia, dopa-responsive	GCH1	2643	Splice	DM	CS093876			[NM_000161.2:c.509+5G>A]	G-A	IVS 3, ds, +5				chr14:55326394 (-)	GTCCTTGGCCTCAGCAAACTTGCGAGgtaa[G/A]tgtgactgtgcagtgaacaagaatacaggt	chr14:54859676 (-)			Clot (2009) BRAIN 132, 1753
Dystonia, dopa-responsive	GCH1	2643	Splice	DM	CS003972			[NM_000161.2:c.509+1G>T]	G-T	IVS 3, ds, +1				chr14:55326398 (-)	GCAAGTCCTTGGCCTCAGCAAACTTGCGAG[G/T]taagtgtgactgtgcagtgaacaagaatac	chr14:54859680 (-)			Steinberger (2000) NEUROLOGY 55, 1735
Dystonia, dopa-responsive	GCH1	2643	Splice	DM	CS003973			[NM_000161.2:c.542-2A>C]	A-C	IVS 4, as, -2				chr14:55312572 (-)	ctctcaaactgagctccttatcacatccac[A/C]gTTCAGGAGCGCCTTACAAAACAAATTGCT	chr14:54845854 (-)			Steinberger (2000) NEUROLOGY 55, 1735
Dystonia, dopa-responsive	GCH1	2643	Splice	DM	CS971747		Splicing	[NM_000161.2:c.557C>A]	C-A	IVS 4, as, +16				chr14:55312555 (-)	ttatcacatccacagTTCAGGAGCGCCTTA[C/A]AAAACAAATTGCTGTAGCAATCACGGAAGC	chr14:54845837 (-)			Hirano (1997) BBRC 234, 316
Dystonia, dopa-responsive	GCH1	2643	Splice	DM	CS050804			[NM_000161.2:c.541+1G>A]	G-A	IVS 4, ds, +1				chr14:55313816 (-)	TTGTAGAAATCTATAGTAGAAGACTACAAG[G/A]taagctttaaaaatctgtattaacagaaaa	chr14:54847098 (-)			Hagenah (2005) NEUROLOGY 64, 908
Dystonia, dopa-responsive	GCH1	2643	Splice	DM	CS003974			[NM_000161.2:c.541+1G>C]	G-C	IVS 4, ds, +1				chr14:55313816 (-)	TTGTAGAAATCTATAGTAGAAGACTACAAG[G/C]taagctttaaaaatctgtattaacagaaaa	chr14:54847098 (-)			Steinberger (2000) NEUROLOGY 55, 1735
Dystonia, dopa-responsive	GCH1	2643	Splice	DM?	CS121724			[NM_000161.2:c.627-6T>G]	T-G	IVS 5, as, -6				chr14:55310867 (-)	actcctttaaacaacctgtgttgccttatt[T/G]tgtagACACATGTGTATGGTAATGCGAGGT	chr14:54844149 (-)			Naiya (2012) JNT 119, 1343
Dystonia, dopa-responsive	GCH1	2643	Splice	DM	CS081923			[NM_000161.2:c.626+4A>G]	A-G	IVS 5, ds, +4				chr14:55312482 (-)	TGGAGTCGGGGTAGTGGTTGAAGCAACgta[A/G]gtctgcatctgcctttagtaacgtcataat	chr14:54845764 (-)			Zirn (2008) JNNP 79, 183
Dystonia, progressive	GCH1	2643	Splice	DM	CS983481			[NM_000161.2:c.626+1G>A]	G-A	IVS 5, ds, +1				chr14:55312485 (-)	TGCTGGAGTCGGGGTAGTGGTTGAAGCAAC[G/A]taagtctgcatctgcctttagtaacgtcat	chr14:54845767 (-)			Hirano (1998) ANN NEUROL 44, 365
Dystonia, dopa-responsive	GCH1	2643	Splice	DM	CS003975			[NM_000161.2:c.626+5G>A]	G-A	IVS 5, ds, +5				chr14:55312481 (-)	GGAGTCGGGGTAGTGGTTGAAGCAACgtaa[G/A]tctgcatctgcctttagtaacgtcataatg	chr14:54845763 (-)			Steinberger (2000) NEUROLOGY 55, 1735
Dystonia, dopa-responsive	GCH1	2643	Splice	DM	CS093877			[NM_000161.2:c.626+1G>T]	G-T	IVS 5, ds, +1				chr14:55312485 (-)	TGCTGGAGTCGGGGTAGTGGTTGAAGCAAC[G/T]taagtctgcatctgcctttagtaacgtcat	chr14:54845767 (-)			Clot (2009) BRAIN 132, 1753
Global developmental delay, severe dystonia and microcephaly, congenital cataract	GEMIN4	50628	Missense	DM	CM150867	rs730882219		[NM_015721.2:c.2452T>C] [NP_056536.2:p.W818R]	T-C		TGG-CGG	Trp-Arg	818	chr17:648831 (-)	GGGTACGGGGCTGGCACGGGGCTCCTGGCC[T/C]GGATGGAGTGCTGCTGCGTCTCCAGCGGCA	chr17:745591 (-)			Alazami (2015) CELL REP 10, 148
Alexander disease with dystonia & retinopathy	GFAP	2670	Missense	DM?	CM1811489			[NM_002055.4:c.989G>C] [NP_002046.1:p.R330P]	G-C		CGG-CCG	Arg-Pro	330	chr17:42988742 (-)	AGGCGGCCAGTTATCAGGAGGCGCTGGCGC[G/C]GCTGGAGGAAGAGGGGCAGAGCCTCAAGGA	chr17:44911374 (-)			Machol (2018) NEUROL GEN 4, e248
Developmental delay, dystonia, dysarthria and neuroimaging abnormalities	GFM2	84340	Missense	DM	CM1718534	rs761283105		[NM_032380.4:c.569G>A] [NP_115756.2:p.R190Q]	G-A		CGA-CAA	Arg-Gln	190	chr5:74043556 (-)	GGAGGCAAGCTGATAAACACAATATACCTC[G/A]AATCTGTTTTTTAAACAAGATGGACAAAAC	chr5:74747731 (-)			Glasgow (2017) NEUROGENET 18, 227
Developmental delay, dystonia, dysarthria and neuroimaging abnormalities	GFM2	84340	Missense	DM	CM1718535			[NM_032380.4:c.275A>C] [NP_115756.2:p.Y92S]	A-C		TAC-TCC	Tyr-Ser	92	chr5:74054703 (-)	GCAAAACTACCACCACAGAAAGAATATTGT[A/C]CTATTCCGGATATACAAGATCACTGGGAGg	chr5:74758878 (-)			Glasgow (2017) NEUROGENET 18, 227
Dystonia, adult-onset	GLRA1	2741	Missense	DM	CM1514335	rs781570584		[NM_000171.3:c.569C>T] [NP_000162.2:p.T190M]	C-T		ACG-ATG	Thr-Met	190	chr5:151234729 (-)	cttcttctgatcccatcccagTTGGATATA[C/T]GATGAATGACCTCATCTTTGAGTGGCAGGA	chr5:151855168 (-)			Schaefer (2015) J NSCI 35, 422
Dystonia, adult-onset	GLRA1	2741	Missense	DM	CM1514336	rs760390019		[NM_000171.3:c.292G>A] [NP_000162.2:p.D98N]	G-A		GAC-AAC	Asp-Asn	98	chr5:151239530 (-)	GTCAACATCTTCCTGCGGCAGCAATGGAAC[G/A]ACCCCCGCCTGGCCTATAATGAATACCCTG	chr5:151859969 (-)			Schaefer (2015) J NSCI 35, 422
Dystonia, adult-onset	GLRA1	2741	Missense	DM	CM1514334			[NM_000171.3:c.562G>A] [NP_000162.2:p.G188R]	G-A		GGA-AGA	Gly-Arg	188	chr5:151234736 (-)	actgctccttcttctgatcccatcccagTT[G/A]GATATACGATGAATGACCTCATCTTTGAGT	chr5:151855175 (-)			Schaefer (2015) J NSCI 35, 422
Dystonia, adult-onset	GLRA1	2741	Missense	DM	CM1514337	rs751368776		[NM_000171.3:c.1303T>C] [NP_000162.2:p.W435R]	T-C		TGG-CGG	Trp-Arg	435	chr5:151202281 (-)	ATGGCCTTCCTCATTTTCAACATGTTCTAC[T/C]GGATCATCTACAAGATTGTCCGTAGAGAGG	chr5:151822720 (-)			Schaefer (2015) J NSCI 35, 422
Dystonia	GNAL	2774	Missense	DM	CM1513394			[NM_001142339.2:c.678C>G] [NP_001135811.1:p.N226K]	C-G		AAC-AAG	Asn-Lys	226	chr18:11867224 (+)	TGAGAGGAGAAAATGGATCCAGTGCTTTAA[C/G]Ggtgatttttttatgctctctcaagaaaat	chr18:11867225 (+)			Zech (2015) MOV DIS 30, 1853
Dystonia, primary, adult-onset	GNAL	2774	Missense	DM	CM135136		kozak sequence	[NM_001142339.2:c.3G>A] [NP_001135811.1:p.M1I]	G-A		ATG-ATA	Met-Ile	1	chr18:11752435 (+)	ttcctgacgtccatcccagcgggcaggcAT[G/A]GGGTGTTTGGGCGGCAACAGCAAGACGACG	chr18:11752436 (+)			Vemula (2013) HMG 22, 2510
Dystonia	GNAL	2774	Missense	DM	CM1412313			[NM_001142339.2:c.289A>G] [NP_001135811.1:p.M97V]	A-G		ATG-GTG	Met-Val	97	chr18:11753840 (+)	cttattccattttagACAATTGTTTCAGCA[A/G]TGAGTACTATAATACCTCCAGTTCCGCTGG	chr18:11753841 (+)			Ziegan (2014) MOV DIS 29, 1833
Dystonia, cervical	GNAL	2774	Nonsense	DM	CM167623			[NM_001142339.2:c.40C>T] [NP_001135811.1:p.Q14*]	C-T		CAG-TAG	Gln-Term	14	chr18:11752472 (+)	TTGGGCGGCAACAGCAAGACGACGGAAGAC[C/T]AGGGCGTCGATGAAAAAGAACGACGCGAGG	chr18:11752473 (+)			LeDoux (2016) NEUROL GEN 2, 69
Dystonia, cervical	GNAL	2774	Missense	DM	CM167627			[NM_001142339.2:c.214C>G] [NP_001135811.1:p.P72A]	C-G		CCC-GCC	Pro-Ala	72	chr18:11752920 (+)	ATGAGGATCCTGCACGTCAATGGGTTTAAT[C/G]CCGAgtaagaatgttcagtttgcttccaaa	chr18:11752921 (+)			LeDoux (2016) NEUROL GEN 2, 69
Dystonia, primary torsion	GNAL	2774	Nonsense	DM	CM1212077	rs398122928		[NM_001142339.2:c.61C>T] [NP_001135811.1:p.R21*]	C-T		CGA-TGA	Arg-Term	21	chr18:11752493 (+)	ACGGAAGACCAGGGCGTCGATGAAAAAGAA[C/T]GACGCGAGGCCAACAAAAAGATCGAGAAGC	chr18:11752494 (+)			Fuchs (2012) NAT GENET 45, 88
Dystonia, primary, adult-onset	GNAL	2774	Nonsense	DM	CM135135	rs1252185897		[NM_001142339.2:c.733C>T] [NP_001135811.1:p.R245*]	C-T		CGA-TGA	Arg-Term	245	chr18:11868595 (+)	GCAGCCTGCAGTAGCTACAACATGGTGATT[C/T]GAGAAGATAACAACACCAACAGGCTGAGAG	chr18:11868596 (+)			Vemula (2013) HMG 22, 2510
Dystonia, generalised, childhood-onset	GNAL	2774	Missense	DM	CM167285			[NM_001142339.2:c.985C>T] [NP_001135811.1:p.R329W]	C-T		CGG-TGG	Arg-Trp	329	chr18:11876673 (+)	CCCAAAGTTACAAGAGCCAAGTTCTTTATC[C/T]GGGACCTGTTTTTGgtaagcaattttgtta	chr18:11876674 (+)			Masuho (2016) NEUROL GEN 2, 78
Dystonia, cervical	GNAL	2774	Missense	DM	CM167626			[NM_001142339.2:c.139C>A] [NP_001135811.1:p.L47I]	C-A		CTC-ATC	Leu-Ile	47	chr18:11752571 (+)	CTGGCTTACAAGGCTACCCACCGCCTGCTG[C/A]TCCTGGgtaaggccgaggggcgcgcggcgg	chr18:11752572 (+)			LeDoux (2016) NEUROL GEN 2, 69
Dystonia, primary torsion	GNAL	2774	Missense	DM	CM1212082	rs398122925		[NM_001142339.2:c.463G>A] [NP_001135811.1:p.E155K]	G-A		GAA-AAA	Glu-Lys	155	chr18:11824986 (+)	GGCGTGAAGGCATGCTTTGAGAGATCCAAC[G/A]AATACCAGCTGATTGACTGTGCACAATAgt	chr18:11824987 (+)		0.0;DAMAGING	Fuchs (2012) NAT GENET 45, 88
Dystonia, adult-onset	GNAL	2774	Missense	DM	CM160698			[NM_001142339.2:c.628G>A] [NP_001135811.1:p.D210N]	G-A		GAT-AAT	Asp-Asn	210	chr18:11867174 (+)	gtgttcctcttgctcttccacagCATGTTT[G/A]ATGTTGGTGGCCAGAGGGATGAGAGGAGAA	chr18:11867175 (+)			Carecchio (2016) PRD 23, 66
Dystonia, cranio-cervical	GNAL	2774	Missense	R	CM1312629	rs753163815		[NM_001142339.2:c.931G>A] [NP_001135811.1:p.A311T]	G-A		GCA-ACA	Ala-Thr	311	chr18:11872397 (+)	GAATATGCAAATTATACTGTTCCTGAAGAC[G/A]gtaagatttcaaaacacattcttatgattg	chr18:11872398 (+)			Kumar (2013) MOV DIS 28, S393
Dystonia, cranio-cervical	GNAL	2774	Missense	DM	CM1312631	rs1323870276		[NM_001142339.2:c.1057G>A] [NP_001135811.1:p.A353T]	G-A		GCC-ACC	Ala-Thr	353	chr18:11881045 (+)	AAACATTACTGCTACCCGCACTTCACCTGC[G/A]CCGTGGACACAGAGAACATCCGCAGGGTGT	chr18:11881046 (+)			Kumar (2014) JAMA NEURO 71, 490
Dystonia, cranio-cervical	GNAL	2774	Missense	DM	CM1312630			[NM_001142339.2:c.637G>A] [NP_001135811.1:p.G213S]	G-A		GGC-AGC	Gly-Ser	213	chr18:11867183 (+)	ttgctcttccacagCATGTTTGATGTTGGT[G/A]GCCAGAGGGATGAGAGGAGAAAATGGATCC	chr18:11867184 (+)			Kumar (2014) JAMA NEURO 71, 490
Dystonia	GNAL	2774	Missense	DM?	CM159842	rs199761315		[NM_001142339.2:c.44G>A] [NP_001135811.1:p.G15D]	G-A		GGC-GAC	Gly-Asp	15	chr18:11752476 (+)	GCGGCAACAGCAAGACGACGGAAGACCAGG[G/A]CGTCGATGAAAAAGAACGACGCGAGGCCAA	chr18:11752477 (+)			Ma (2015) PRD 21, 1367
Dystonia, cervical	GNAL	2774	Missense	DM	CM167628	rs142792291		[NM_001142339.2:c.1018G>A] [NP_001135811.1:p.G340S]	G-A		GGT-AGT	Gly-Ser	340	chr18:11881006 (+)	tctctcttgcagAGGATCAGCACGGCCACC[G/A]GTGACGGCAAACATTACTGCTACCCGCACT	chr18:11881007 (+)			LeDoux (2016) NEUROL GEN 2, 69
Dystonia	GNAL	2774	Missense	DM	CM145355	rs773047497		[NM_001142339.2:c.514G>A] [NP_001135811.1:p.V172I]	G-A		GTC-ATC	Val-Ile	172	chr18:11862416 (+)	ctttgcagCTTCCTGGAAAGAATCGACAGC[G/A]TCAGCTTGGTTGACTACACACCCACAGACC	chr18:11862417 (+)			Saunders-Pullman (2014) MOV DIS 29, 812
Dystonia, Laryngeal	GNAL	2774	Missense	DM	CM165376			[NM_001142339.2:c.700G>A] [NP_001135811.1:p.V234I]	G-A		GTC-ATC	Val-Ile	234	chr18:11868562 (+)	ccccaccaagATGTCACAGCTATCATTTAC[G/A]TCGCAGCCTGCAGTAGCTACAACATGGTGA	chr18:11868563 (+)			Putzel (2016) MOV DIS 31, 750
Dystonia, primary, adult-onset	GNAL	2774	Missense	DM	CM135134			[NM_001142339.2:c.682G>T] [NP_001135811.1:p.V228F]	G-T		GTC-TTC	Val-Phe	228	chr18:11868544 (+)	aggtgctttcctttttctccccaccaagAT[G/T]TCACAGCTATCATTTACGTCGCAGCCTGCA	chr18:11868545 (+)			Vemula (2013) HMG 22, 2510
Dystonia, primary torsion	GNAL	2774	Missense	DM	CM1212078	rs398122923		[NM_001142339.2:c.409G>A] [NP_001135811.1:p.V137M]	G-A		GTG-ATG	Val-Met	137	chr18:11824932 (+)	tctttcaaactttagGAATTCTTTGACCAT[G/A]TGAAAAAACTTTGGGACGATGAAGGCGTGA	chr18:11824933 (+)		0.72;TOLERATED	Fuchs (2012) NAT GENET 45, 88
Dystonia, primary torsion	GNAL	2774	Missense	DM	CM140838			[NM_001142339.2:c.436G>A] [NP_001135811.1:p.V146M]	G-A		GTG-ATG	Val-Met	146	chr18:11824959 (+)	CATGTGAAAAAACTTTGGGACGATGAAGGC[G/A]TGAAGGCATGCTTTGAGAGATCCAACGAAT	chr18:11824960 (+)			Zech (2014) MOV DIS 29, 143
Dystonia, cervical	GNAL	2774	Missense	DM	CM167624	rs1064794741		[NM_001142339.2:c.1060G>A] [NP_001135811.1:p.V354M]	G-A		GTG-ATG	Val-Met	354	chr18:11881048 (+)	CATTACTGCTACCCGCACTTCACCTGCGCC[G/A]TGGACACAGAGAACATCCGCAGGGTGTTCA	chr18:11881049 (+)			LeDoux (2016) NEUROL GEN 2, 69
Dystonia, cervical	GNAL	2774	Missense	DM	CM148223			[NM_001142339.2:c.1061T>C] [NP_001135811.1:p.V354A]	T-C		GTG-GCG	Val-Ala	354	chr18:11881049 (+)	ATTACTGCTACCCGCACTTCACCTGCGCCG[T/C]GGACACAGAGAACATCCGCAGGGTGTTCAA	chr18:11881050 (+)			Dobričić (2014) MOV DIS 29, 1190
Dystonia, primary, adult-onset	GNAL	2774	Nonsense	DM	CM135987			[NM_001142339.2:c.284C>A] [NP_001135811.1:p.S95*]	C-A		TCA-TAA	Ser-Term	95	chr18:11753835 (+)	tttttcttattccattttagACAATTGTTT[C/A]AGCAATGAGTACTATAATACCTCCAGTTCC	chr18:11753836 (+)			Miao (2013) PRD 19, 910
Dystonia, primary torsion	GNAL	2774	Nonsense	DM	CM1212076	rs398122924		[NM_001142339.2:c.878C>A] [NP_001135811.1:p.S293*]	C-A		TCA-TAA	Ser-Term	293	chr18:11872344 (+)	TGCTGGCAGAAAAAGTCTTGGCAGGGAAAT[C/A]AAAAATTGAAGACTATTTCCCAGAATATGC	chr18:11872345 (+)			Fuchs (2012) NAT GENET 45, 88
Dystonia, generalised	GNAL	2774	Missense	DM	CM190420			[NM_001142339.2:c.1055G>A] [NP_001135811.1:p.C352Y]	G-A		TGC-TAC	Cys-Tyr	352	chr18:11881043 (+)	GCAAACATTACTGCTACCCGCACTTCACCT[G/A]CGCCGTGGACACAGAGAACATCCGCAGGGT	chr18:11881044 (+)			Pandey (2019) PRD epub, epub
Dystonia	GNAL	2774	Missense	DM	CM164505			[NM_001142339.2:c.399C>A] [NP_001135811.1:p.F133L]	C-A		TTC-TTA	Phe-Leu	133	chr18:11824922 (+)	aatttgtaactctttcaaactttagGAATT[C/A]TTTGACCATGTGAAAAAACTTTGGGACGAT	chr18:11824923 (+)			Dos Santos (2016) J NEUROL 263, 665
Dystonia, cervical, adult-onset	GNAL	2774	Splice	DM?	CS135988	rs3892113		[NM_001142339.2:c.932-7T>G]	T-G	IVS 10, as, -7				chr18:11876613 (+)	tgttgcttaaataaagttccatttgtcatt[T/G]ctacagCAACACCAGATGCAGGAGAAGATC	chr18:11876614 (+)			Miao (2013) PRD 19, 910
Dystonia, primary torsion	GNAL	2774	Splice	DM	CS1212083	rs766177601		[NM_001142339.2:c.274-5T>C]	T-C	IVS 3, as, -5				chr18:11753820 (+)	tgtttatccatattttttttcttattccat[T/C]ttagACAATTGTTTCAGCAATGAGTACTAT	chr18:11753821 (+)			Fuchs (2012) NAT GENET 45, 88
Dystonia	gnaltv1		Same-sense	DM?	CM148154	rs370118361		[NM_182978.3:c.252G>A] [NP_892023.1:p.E84E]	G-A		GAG-GAA	Glu-Glu	84	chr18:11689814 (+)	GCGGCAGCGCACCGAGCAGCTGAGTGCCGA[G/A]GAGCGCGAGGCGGCCAAGGAGCGCGAGGCG	chr18:11689815 (+)			Dufke (2014) MOV DIS 29, 1193
Dystonia, hypotonia & intellectual disability	GNB1	2782	Missense	DM	CM1612300			[NM_002074.4:c.353A>G] [NP_002065.1:p.D118G]	A-G		GAT-GGT	Asp-Gly	118	chr1:1735935 (-)	CTGGGAACTATGTGGCCTGCGGTGGCCTGG[A/G]TAACATTTGCTCCATTTACAATCTGAAAAC	chr1:1804496 (-)			Steinrücke (2016) NEUROL GEN 2, 106
Intellectual disability, behavioural disorder, epilepsy & dystonia	GRIK2	2898	Nonsense	DM	CM151336	rs749995448		[NM_021956.4:c.592C>T] [NP_068775.1:p.R198*]	C-T		CGA-TGA	Arg-Term	198	chr6:102124548 (+)	CTCATCAAAGCTCCATCAAGGTATAATCTT[C/T]GACTCAAAATTCGTCAGTTACCTGCTGATA	chr6:101676673 (+)			Córdoba (2015) CLIN GENET 87, 293
Intellectual disability, hypotonia, dystonia and spasticity.	HACE1	57531	Nonsense	DM	CM1510676	rs869025284		[NM_020771.3:c.454C>T] [NP_065822.2:p.Q152*]	C-T		CAG-TAG	Gln-Term	152	chr6:105280997 (-)	GGGCGGACAGAACTACTCCATGACCTTGTG[C/T]AGCATGTCAGTGATGTTGATGTTGAGGATG	chr6:104833122 (-)			Akawi (2015) NAT GENET 47, 1363
Intellectual disability, hypotonia, dystonia, spasticity, epilepsy and occular abnormalities	HACE1	57531	Nonsense	DM	CM1512809	rs869025280		[NM_020771.3:c.655C>T] [NP_065822.2:p.R219*]	C-T		CGA-TGA	Arg-Term	219	chr6:105244863 (-)	CAGAGAGATACAGCACAGATCCTACTATTA[C/T]GAGGAGCCAAATATCTGCCAGATAAAAATG	chr6:104796988 (-)			Hollstein (2015) JMG 52, 797
Intellectual disability, hypotonia, dystonia and spasticity.	HACE1	57531	Nonsense	DM	CM1510675	rs750371878		[NM_020771.3:c.805C>T] [NP_065822.2:p.R269*]	C-T		CGA-TGA	Arg-Term	269	chr6:105244541 (-)	ATTATTCAAATGACACAGAATGAAGACCTC[C/T]GAGAAAACATGgtattgtatttgtgatagt	chr6:104796666 (-)			Akawi (2015) NAT GENET 47, 1363
Intellectual disability, hypotonia, dystonia and spasticity.	HACE1	57531	Nonsense	DM	CM1512806	rs869025281		[NM_020771.3:c.2242C>T] [NP_065822.2:p.R748*]	C-T		CGA-TGA	Arg-Term	748	chr6:105198317 (-)	GCGGAGTACGTCCAGCTTGTTACTGAACTT[C/T]GAATGACAAGAGCCATTCAGCCTCAGATCA	chr6:104750442 (-)			Hollstein (2015) JMG 52, 797
Intellectual disability, hypotonia, dystonia and spasticity.	HACE1	57531	Nonsense	DM	CM1510674	rs761086584		[NM_020771.3:c.240C>A] [NP_065822.2:p.C80*]	C-A		TGC-TGA	Cys-Term	80	chr6:105297103 (-)	atattgttttagTTGTGGATCGGTGGAATG[C/A]TTGGTTTTGCTGTTAAAGAAAGGAGCAAAT	chr6:104849228 (-)			Akawi (2015) NAT GENET 47, 1363
Dystonia	HPCA	3208	Missense	DM	CM152605	rs786205675		[NM_002143.2:c.225C>A] [NP_002134.2:p.N75K]	C-A		AAC-AAA	Asn-Lys	75	chr1:33354724 (+)	CGAGCACGTCTTCCGCACCTTTGACACCAA[C/A]AGCGATGGCACCATAGACTTTCGGGAGTTC	chr1:32889123 (+)			Charlesworth (2015) AJHG 96, 657
Dystonia	HPCA	3208	Missense	DM	CM152606	rs775863165		[NM_002143.2:c.212C>A] [NP_002134.2:p.T71N]	C-A		ACC-AAC	Thr-Asn	71	chr1:33354711 (+)	CCTCCAAGTTTGCCGAGCACGTCTTCCGCA[C/A]CTTTGACACCAACAGCGATGGCACCATAGA	chr1:32889110 (+)			Charlesworth (2015) AJHG 96, 657
Dystonia	HPCA	3208	Nonsense	DM	CM1814100			[NM_002143.2:c.308G>A] [NP_002134.2:p.W103*]	G-A		TGG-TAG	Trp-Term	103	chr1:33354807 (+)	CGCGCGGCCGCCTGGAGCAGAAGCTCATGT[G/A]GGCCTTCAGCATGTATGACCTGGACGGCAA	chr1:32889206 (+)			Atasu (2018) MOV DIS 33, 1354
Myoclonus-dystonia, autosomal dominant	KCTD17	79734	Missense	DM	CM1516957	rs786205860		[NM_001282684.1:c.434G>A] [NP_001269613.1:p.R145H]	G-A		CGC-CAC	Arg-His	145	chr22:37453460 (+)	gcccacagGTCCCACCCAAGCACGTGTACC[G/A]CGTGCTGCAGTGCCAGGAGGAGGAGCTCAC	chr22:37057420 (+)			Mencacci (2015) AJHG 96, 938
Progressive myoclonic dystonia. childhood onset	KCTD17	79734	Splice	DM	CS190456			[NM_001282684.1:c.508-1G>C]	G-C	IVS 4, as, -1				chr22:37455352 (+)	gcatttttctccccatgctccgcccctcta[G/C]CTGGTGAACATCGGCTCCTCCTACAACTAC	chr22:37059312 (+)			Marcé-Grau (2019) PRD ,
Complex dystonia, early-onset	KMT2B	9757	Missense	DM?	CM171274			[NM_014727.2:c.8021T>C] [NP_055542.1:p.I2674T]	T-C		ATC-ACC	Ile-Thr	2674	chr19:36229331 (+)	TCCACGTGGAGGGCCAGAAACACATTGTTA[T/C]CTTCGCCCTGCGCCGCATCCTGCGTGGTGA	chr19:35738430 (+)			Meyer (2017) NAT GENET 49, 223
Generalised dystonia, early-onset	KMT2B	9757	Nonsense	DM	CM1615639	rs1057519281		[NM_014727.2:c.2428C>T] [NP_055542.1:p.Q810*]	C-T		CAG-TAG	Gln-Term	810	chr19:36212677 (+)	AAAGTGCAGCTATTCAAGATCGATCAGCAG[C/T]AGCAGCAGAAGGTGGCAGCTTCCATGCCGg	chr19:35721775 (+)			Zech (2016) AJHG 99, 1377
Complex dystonia, early-onset	KMT2B	9757	Missense	DM	CM171297			[NM_014727.2:c.5114G>A] [NP_055542.1:p.R1705Q]	G-A		CGA-CAA	Arg-Gln	1705	chr19:36221280 (+)	TGAACCCCGATGGTTTTGATGTTCTCCGCC[G/A]AGTCTATGTGGACTTCGAGGGCATCAACTT	chr19:35730379 (+)			Meyer (2017) NAT GENET 49, 223
Dystonia, generalised	KMT2B	9757	Missense	DM?	CM1710035	rs779863547		[NM_014727.2:c.5336G>A] [NP_055542.1:p.R1779Q]	G-A		CGA-CAA	Arg-Gln	1779	chr19:36221667 (+)	ATGCTCGGAGGCGCTGCTGGTATCGGTGCC[G/A]AATTCTGGAGTATCGGCCATGGGGGCCGAG	chr19:35730766 (+)			Zech (2017) MOV DIS 32, 1087
Generalised dystonia, early-onset	KMT2B	9757	Nonsense	DM	CM1615635	rs1057519279		[NM_014727.2:c.1633C>T] [NP_055542.1:p.R545*]	C-T		CGA-TGA	Arg-Term	545	chr19:36211882 (+)	CGCTCCTCCCGTGTCATCAAGACACCCCGG[C/T]GATTTATGGATGAAGACCCCCCCAAACCCC	chr19:35720980 (+)			Zech (2016) AJHG 99, 1377
Complex dystonia, early-onset	KMT2B	9757	Nonsense	DM	CM171318	rs1057519283		[NM_014727.2:c.1690C>T] [NP_055542.1:p.R564*]	C-T		CGA-TGA	Arg-Term	564	chr19:36211939 (+)	CCCCCAAAGGTGGAGGTCTCACCTGTCCTG[C/T]GACCTCCCATTACCACCTCCCCACCTGTTC	chr19:35721037 (+)			Meyer (2017) NAT GENET 49, 223
Complex dystonia, early-onset	KMT2B	9757	Missense	DM	CM171273	rs1057519285		[NM_014727.2:c.7549C>T] [NP_055542.1:p.R2517W]	C-T		CGG-TGG	Arg-Trp	2517	chr19:36228163 (+)	CATGGGGCTGCTCGGGCAGAGGTCTATCTC[C/T]Ggtgagaggtctggggtgtgatgcctgggt	chr19:35737262 (+)			Meyer (2017) NAT GENET 49, 223
Complex dystonia, early-onset	KMT2B	9757	Missense	DM	CM171277	rs1489232377		[NM_014727.2:c.5284C>T] [NP_055542.1:p.R1762C]	C-T		CGT-TGT	Arg-Cys	1762	chr19:36221615 (+)	aaccgtcttatcccacatgccagGTGCTCC[C/T]GTCTGTACTGGAGCACAGTGGATGCTCGGA	chr19:35730714 (+)			Meyer (2017) NAT GENET 49, 223
Complex dystonia, early-onset	KMT2B	9757	Missense	DM	CM171298			[NM_014727.2:c.5342T>C] [NP_055542.1:p.L1781P]	T-C		CTG-CCG	Leu-Pro	1781	chr19:36221673 (+)	GGAGGCGCTGCTGGTATCGGTGCCGAATTC[T/C]GGAGTATCGGCCATGGGGGCCGAGGGAAGA	chr19:35730772 (+)			Meyer (2017) NAT GENET 49, 223
Dystonia, generalised	KMT2B	9757	Missense	DM	CM1710033			[NM_014727.2:c.3700G>A] [NP_055542.1:p.E1234K]	G-A		GAG-AAG	Glu-Lys	1234	chr19:36216437 (+)	CCATTCCACCCATTCTGCCTGGAGGAGGCC[G/A]AGCGGCCCCTGCCCCAGCATCACGACACCT	chr19:35725536 (+)			Zech (2017) MOV DIS 32, 1087
Dystonia, generalised	KMT2B	9757	Missense	DM?	CM1710034			[NM_014727.2:c.4622C>T] [NP_055542.1:p.A1541V]	C-T		GCG-GTG	Ala-Val	1541	chr19:36219725 (+)	TGTTGCCCCCATCCCTGGATCATGTCTATG[C/T]GCAGTGGAGACAGCAGGAACCAGAGACCCC	chr19:35728824 (+)			Zech (2017) MOV DIS 32, 1087
Dystonia	KMT2B	9757	Missense	DM?	CM1720777			[NM_014727.2:c.4847C>T] [NP_055542.1:p.A1616V]	C-T		GCG-GTG	Ala-Val	1616	chr19:36220127 (+)	GGACACACGTCAACTGTGCCATCTGGTCGG[C/T]GGAAGTCTTCGAGGAGAACGACGGCTCCCT	chr19:35729226 (+)			Zech (2017) NEUROGENET 18, 195
Complex dystonia, early-onset	KMT2B	9757	Missense	DM	CM171275			[NM_014727.2:c.4955G>A] [NP_055542.1:p.G1652D]	G-A		GGC-GAC	Gly-Asp	1652	chr19:36220905 (+)	AGCTCTGCCTGAAGCCTGGCGCCACGGTGG[G/A]CTGCTGCCTGTCCTCCTGCCTCAGCAACTT	chr19:35730004 (+)			Meyer (2017) NAT GENET 49, 223
Complex dystonia, early-onset	KMT2B	9757	Nonsense	DM	CM171322	rs1057519284		[NM_014727.2:c.4545C>A] [NP_055542.1:p.Y1515*]	C-A		TAC-TAA	Tyr-Term	1515	chr19:36219046 (+)	CGGCTGGTTCGACGCCCACGACCCCAAGTA[C/A]TGGCGACGGAGTACCCGGCTGCCAAAgtga	chr19:35728145 (+)			Meyer (2017) NAT GENET 49, 223
Complex dystonia, early-onset	KMT2B	9757	Missense	DM?	CM171272			[NM_014727.2:c.4986C>A] [NP_055542.1:p.F1662L]	C-A		TTC-TTA	Phe-Leu	1662	chr19:36220936 (+)	CTGCTGCCTGTCCTCCTGCCTCAGCAACTT[C/A]CACTTCATGTGTGCCCGGGCCAGCTACTGC	chr19:35730035 (+)			Meyer (2017) NAT GENET 49, 223
Complex dystonia, early-onset	KMT2B	9757	Splice	DM	CS171325			[NM_014727.2:c.3528+2T>A]	T-A	IVS 10, ds, +2				chr19:36215990 (+)	GTGTGCACCGCGTCCGTGTGGATTTTAAGg[T/A]atggcattgagtggggcgagtcacagagcc	chr19:35725089 (+)			Meyer (2017) NAT GENET 49, 223
Generalised dystonia, early-onset	KMT2B	9757	Splice	DM	CS1615638	rs1057519280		[NM_014727.2:c.7050-2A>G]	A-G	IVS 29, as, -2				chr19:36224662 (+)	ccttccccttcctgacaggtctcttctcgc[A/G]gGCCCCTCCAGGAACGGTCCCCTTTGCTGC	chr19:35733761 (+)			Zech (2016) AJHG 99, 1377
Optic atrophy, childhood-onset dystonia and abnormal basal ganglia signalling	MECR	51102	Missense	DM	CM1615245	rs145192716		[NM_016011.4:c.772C>T] [NP_057095.4:p.R258W]	C-T		CGG-TGG	Arg-Trp	258	chr1:29527086 (-)	tttgttgttttccagGACATGCCCCAGCCA[C/T]GGCTTGCTCTCAACTGTGTTGGTGGGAAAA	chr1:29200574 (-)			Heimer (2016) AJHG 99, 1229
Optic atrophy, childhood-onset dystonia and abnormal basal ganglia signalling	MECR	51102	Missense	DM	CM1615241	rs762913101		[NM_016011.4:c.695G>A] [NP_057095.4:p.G232E]	G-A		GGG-GAG	Gly-Glu	232	chr1:29528516 (-)	AGAAGCTGAGTGACAGACTGAAGAGTCTGG[G/A]GGCTGAGCATGTCATCACAGAAGAGGAGCT	chr1:29202004 (-)			Heimer (2016) AJHG 99, 1229
Optic atrophy, childhood-onset dystonia and abnormal basal ganglia signalling	MECR	51102	Nonsense	DM	CM1615240	rs1057519286		[NM_016011.4:c.855T>G] [NP_057095.4:p.Y285*]	T-G		TAT-TAG	Tyr-Term	285	chr1:29522746 (-)	tttcagGCGTGGAGGAACCATGGTAACCTA[T/G]GGGGGGATGGCCAAGCAGCCCGTCGTAGCC	chr1:29196234 (-)			Heimer (2016) AJHG 99, 1229
Optic atrophy, childhood-onset dystonia and abnormal basal ganglia signalling	MECR	51102	Missense	DM	CM1615243	rs759218713		[NM_016011.4:c.854A>G] [NP_057095.4:p.Y285C]	A-G		TAT-TGT	Tyr-Cys	285	chr1:29522747 (-)	ttttcagGCGTGGAGGAACCATGGTAACCT[A/G]TGGGGGGATGGCCAAGCAGCCCGTCGTAGC	chr1:29196235 (-)			Heimer (2016) AJHG 99, 1229
Motor delay, speech delay, developmental delay, basal ganglia abnormalities & dystonia	MOCS1	4337	Splice	DM	CS1713557			[NM_005943.5:c.1102+1G>T]	G-T	IVS 8, ds, +1				chr6:39877578 (-)	CTGTGGGCAGGAAGAAGCGGCAGCATGCAG[G/T]taagtgcagggtggggagggctggcctgga	chr6:39909834 (-)			Monies (2017) HUM GENET 136, 921
Developmental delay, seizures, cerebellar atrophy, nystagmus & dystonia	MYO5A	4644	Missense	DM	CM168596	rs1114167290		[NM_000259.3:c.4200C>G] [NP_000250.3:p.S1400R]	C-G		AGC-AGG	Ser-Arg	1400	chr15:52632432 (-)	GCTGCCCCCAGAGGCCCGCATTGAGGCCAG[C/G]CTGCAGCACGAGATCACCCGGCTGACCAAC	chr15:52340235 (-)			Charng (2016) BMC MGEN 9, 42
Dystonia, progressive generalised, childhood onset & axonal peripheral neuropathy	NDUFA9	4704	Missense	DM	CM180400	rs3210083		[NM_005002.4:c.1078C>T] [NP_004993.1:p.R360C]	C-T		CGC-TGC	Arg-Cys	360	chr12:4796218 (+)	ATTGAGGTGCTGCGGCGTCATCGCACTTAC[C/T]GCTGGCTGTCTGCTGAAATTGAGGATGTGA	chr12:4687052 (+)			Baertling (2018) CLIN GENET 93, 111
Multifocal dystonia, late-onset	NDUFS4	4724	Missense	DM	CM1718985			[NM_002495.3:c.369C>A] [NP_002486.1:p.N123K]	C-A		AAC-AAA	Asn-Lys	123	chr5:52954399 (+)	tgtttcttacagGGCTGATCCCTTATCCAA[C/A]ATGGTTCTAACCTTCAGTACTAAAGAAGAT	chr5:53658569 (+)			Bris (2017) NEUROL GEN 3, e205
Dystonia, jaw-opening	PANK2	80025	Missense	DM	CM166258			[NM_153638.3:c.1466T>C] [NP_705902.2:p.L489P]	T-C		CTG-CCG	Leu-Pro	489	chr20:3897627 (+)	AGAAGCGAGAGGCTGTCAGTAAAGAGGACC[T/C]GGCCAGAGCGACTTTGATCACCATCACCAA	chr20:3916980 (+)			Yapici (2016) BRAIN DEV 38, 755
Idiopathic basal ganglia calcification with laryngeal dystonia	PDGFB	5155	Nonsense	DM	CM148975	rs1333081643		[NM_002608.3:c.439C>T] [NP_002599.1:p.Q147*]	C-T		CAG-TAG	Gln-Term	147	chr22:39627644 (-)	CGCAACGTGCAGTGCCGCCCCACCCAGGTG[C/T]AGCTGCGACCTGTCCAGgtgcgtaggctcc	chr22:39231639 (-)			Nicolas (2014) EJHG 22, 1236
Dystonia	PINK1	65018	Missense	DM?	CM1720774	rs145650643		[NM_032409.2:c.745T>G] [NP_115785.1:p.L249V]	T-G		TTG-GTG	Leu-Val	249	chr1:20966454 (+)	CAGGAGCTGGTCCCAGCGAGCCGAGTGGCC[T/G]TGGCTGGGGAGTATGGAGCAGTCACTTACA	chr1:20639961 (+)			Zech (2017) NEUROGENET 18, 195
Mental retardation, dystonia and postnatal microcephaly	PLEKHG2	64857	Missense	DM	CM1617668	rs201201843		[NM_022835.2:c.610C>T] [NP_073746.2:p.R204W]	C-T		CGG-TGG	Arg-Trp	204	chr19:39907506 (+)	tgctgtgcccccagCTCCCTGGCCCTGCTC[C/T]GGGAGCTGTCGTTGTCTCCGCCAGCAGCCC	chr19:39416866 (+)			Edvardson (2016) NEUROGENET 17, 25
Dystonia, dopa-responsive	PRKN	5071	Missense	DM	CM085992			[NM_004562.2:c.758G>T] [NP_004553.2:p.C253F]	G-T		TGC-TTC	Cys-Phe	253	chr6:162206917 (-)	tctgcagGAGCCCCGTCCTGGTTTTCCAGT[G/T]CAACTCCCGCCACGTGATTTGCTTAGACTG	chr6:161785885 (-)	0.63;HIGH RISK	0.02;DAMAGING	Wu (2008) CLIN GENET 74, 513
Dystonia, dopa-responsive	PRKN	5071	Missense	DM	CM093891			[NM_004562.2:c.1346G>A] [NP_004553.2:p.C449Y]	G-A		TGT-TAT	Cys-Tyr	449	chr6:161771183 (-)	CCCAGTGCAGGCTCGAGTGGTGCTGGAACT[G/A]TGGCTGCGAGTGGAACCGCGTCTGCATGGG	chr6:161350151 (-)	0.88;VERY HIGH RISK	0.0;DAMAGING	Clot (2009) BRAIN 132, 1753
Blepharospasm, oromandibular dystonia, dystonic head tremor, akinesia & postural instability	PRKRA	8575	Missense	DM	CM149558	rs1337939734		[NM_003690.4:c.100A>T] [NP_003681.1:p.T34S]	A-T		ACA-TCA	Thr-Ser	34	chr2:179315104 (-)	GGGAAGATGATAACAGCTAAGCCAGGGAAA[A/T]CACCGATTCAGGTATTACACGAATACGGCA	chr2:178450377 (-)			Zech (2014) MOV DIS 29, 1504
Dystonia	PRKRA	8575	Missense	DM	CM1718531			[NM_003690.4:c.795C>A] [NP_003681.1:p.S265R]	C-A		AGC-AGA	Ser-Arg	265	chr2:179296971 (-)	ccttgaatgtgtcattacagATGAACTGAG[C/A]GCCAATGGACAATATCAATGTCTTGCTGAA	chr2:178432244 (-)			Dos Santos (2018) PRD 48, 93
Dystonia	PRKRA	8575	Missense	DM?	CM175559			[NM_003690.4:c.558G>T] [NP_003681.1:p.E186D]	G-T		GAG-GAT	Glu-Asp	186	chr2:179306388 (-)	AAAAAAGCAAGCCAAAAGGAATGCTGCTGA[G/T]AAATTTCTTGCCAAATTTAGTAATATTTCT	chr2:178441661 (-)			van Egmond (2017) MOV DIS 32, 569
Dystonia	PRKRA	8575	Missense	DM	CM154219			[NM_003690.4:c.230G>C] [NP_003681.1:p.C77S]	G-C		TGC-TCC	Cys-Ser	77	chr2:179314974 (-)	CCTTCAGAGTAACCGTTGGTGACATAACCT[G/C]CACAGgtctgtatacacagttaacctggat	chr2:178450247 (-)			de Carvalho Aguiar (2015) MOV DIS 30, 877
Dystonia	PRKRA	8575	Missense	DM	CM154220	rs752452731		[NM_003690.4:c.638G>T] [NP_003681.1:p.C213F]	G-T		TGT-TTT	Cys-Phe	213	chr2:179301018 (-)	agACAAATGTAGTAGGACATTCTTTAGGAT[G/T]TACTTGGCATTCCTTGAGGAATTCTCCTGG	chr2:178436291 (-)			de Carvalho Aguiar (2015) MOV DIS 30, 877
Dystonia	QKI	9444	Splice	DM?	CS179491			[NM_006775.2:c.635-2A>T]	A-T	IVS 5, as, -2				chr6:163984450 (+)	tacttctttctaaatttctttgcttactgt[A/T]gCAGCCCTTGCCTTTTCTCTTGCAGCAACA	chr6:163563418 (+)			Monies (2017) HUM GENET 136, 921
Dystonia	RAB12	201475	Missense	DM	CM1715747	rs143888944		[NM_001025300.2:c.586A>G] [NP_001020471.2:p.I196V]	A-G		ATA-GTA	Ile-Val	196	chr18:8636320 (+)	AGTGCCAAGGATAACTTCAATGTGGACGAG[A/G]TATTTTTGAAACTTGTCGATGACATTCTGA	chr18:8636322 (+)			Hebert (2017) GB 8, E276
Dystonia	RAB12	201475	Missense	DM	CM1715751	rs371288995		[NM_001025300.2:c.542G>A] [NP_001020471.2:p.R181Q]	G-A		CGG-CAG	Arg-Gln	181	chr18:8636276 (+)	ctcagTTTGCACAGCAGATCACTGGGATGC[G/A]GTTCTGTGAAGCAAGTGCCAAGGATAACTT	chr18:8636278 (+)			Hebert (2017) GB 8, E276
Dystonia	RAB12	201475	Missense	DM	CM1715749			[NM_001025300.2:c.442G>A] [NP_001020471.2:p.A148T]	G-A		GCA-ACA	Ala-Thr	148	chr18:8635546 (+)	tttaaaattccacagTATGCTTCAGAAGAT[G/A]CAGAGCTTCTCTTAGTTGGAAATAAGTTGG	chr18:8635548 (+)			Hebert (2017) GB 8, E276
Dystonia	RAB12	201475	Missense	DM	CM1715750	rs149427020		[NM_001025300.2:c.520G>A] [NP_001020471.2:p.A174T]	G-A		GCA-ACA	Ala-Thr	174	chr18:8636254 (+)	aggaaataggtgtgtgtttcttctcagTTT[G/A]CACAGCAGATCACTGGGATGCGGTTCTGTG	chr18:8636256 (+)			Hebert (2017) GB 8, E276
Dystonia	RAB12	201475	Missense	DM	CM1715748			[NM_001025300.2:c.38G>A] [NP_001020471.2:p.G13D]	G-A		GGC-GAC	Gly-Asp	13	chr18:8609763 (+)	CGGGCGCCGCGCTGCAGAGGCGGGCCGGGG[G/A]CGGCGGCGGTCTGGGCGCGGGCTCCCCGGC	chr18:8609765 (+)			Hebert (2017) GB 8, E276
Myoclonus dystonia	RELN	5649	Missense	DM	CM152076	rs114190729		[NM_005045.3:c.5711C>T] [NP_005036.2:p.T1904M]	C-T		ACG-ATG	Thr-Met	1904	chr7:103197510 (-)	TGATGGATGAATTTTACTTTCCTCAAACAA[C/T]GAATATACTTTTCATCAATGTTCCCTTGCC	chr7:103557063 (-)			Groen (2015) MOV DIS 30, 415
Myoclonus dystonia	RELN	5649	Missense	DM	CM152078	rs56342240		[NM_005045.3:c.3651C>G] [NP_005036.2:p.I1217M]	C-G		ATC-ATG	Ile-Met	1217	chr7:103234828 (-)	GGACTATGACCAGTGGGCAGTCGATGACAT[C/G]ATCATTCTGTCCGAGAAGCAGAAGCAGATC	chr7:103594381 (-)			Groen (2015) MOV DIS 30, 415
Myoclonus dystonia	RELN	5649	Missense	DM	CM152079	rs144978163		[NM_005045.3:c.1231C>A] [NP_005036.2:p.L411I]	C-A		CTT-ATT	Leu-Ile	411	chr7:103322621 (-)	TTCAATTTTGCCACCACCAGGGATGTAGAT[C/A]TTTCCACAGAAGATATTCAAGAGCAATGGT	chr7:103682174 (-)			Groen (2015) MOV DIS 30, 415
Myoclonus dystonia	SGCE	8910	Missense	DM	CM081435			[NM_003919.2:c.107C>G] [NP_003910.1:p.T36R]	C-G		ACA-AGA	Thr-Arg	36	chr7:94285304 (-)	GCCCCGCGACCACTGGCACATTCTTGCTGA[C/G]AGgttagtggcctgcgcgcgacgtggaggt	chr7:94655992 (-)	0.9;VERY HIGH RISK	0.44;TOLERATED	Raymond (2008) MOV DIS 23, 588
Myoclonus dystonia	SGCE	8910	Missense	DM	CM061975			[NM_003919.2:c.275T>C] [NP_003910.1:p.M92T]	T-C		ATG-ACG	Met-Thr	92	chr7:94257629 (-)	ATGATCCCATAACATTTAATACAAATTTAA[T/C]GGGTTACCCAGACCGACCTGGATGGCTTCG	chr7:94628317 (-)	0.45;MEDIUM RISK	0.59;TOLERATED	Tezenas du Montcel (2006) JMG 43, 394
Myoclonus dystonia	SGCE	8910	Missense	DM	CM119073			[NM_003919.2:c.386T>C] [NP_003910.1:p.I129T]	T-C		ATT-ACT	Ile-Thr	129	chr7:94257518 (-)	CAGCTGAAAATGTGGGGAAGCCAACAATCA[T/C]TGAGgtaatttacacctagaaagagcaaaa	chr7:94628206 (-)		0.0;DAMAGING	Tedroff (2012) ACTA PAED 101, 90
Myoclonus dystonia	SGCE	8910	Nonsense	DM	CM073346			[NM_003919.2:c.481C>T] [NP_003910.1:p.Q161*]	C-T		CAA-TAA	Gln-Term	161	chr7:94248251 (-)	tcaccaaaattagACTTCCCGTTGCCATAT[C/T]AAGCAGAATTCTTCATTAAGAATATGAATG	chr7:94618939 (-)			Borges (2007) MOV DIS 22, 1208
Myoclonus dystonia	SGCE	8910	Nonsense	DM	CM0910808			[NM_003919.2:c.841C>T] [NP_003910.1:p.Q281*]	C-T		CAA-TAA	Gln-Term	281	chr7:94230154 (-)	cttcttttatatcagGTTGATAAAACAAAG[C/T]AAGTGTCCACCTATCAGGAAGTGATTCGTG	chr7:94600842 (-)			Asmus (2009) MOV DIS 24, 702
Myoclonus dystonia	SGCE	8910	Nonsense	DM	CM022245			[NM_003919.2:c.856C>T] [NP_003910.1:p.Q286*]	C-T		CAG-TAG	Gln-Term	286	chr7:94230139 (-)	GTTGATAAAACAAAGCAAGTGTCCACCTAT[C/T]AGGAAGTGATTCGTGGAGAGGGGATTTTAC	chr7:94600827 (-)			Asmus (2002) ANN NEUROL 52, 489
Myoclonus dystonia	SGCE	8910	Missense	DM	CM041073			[NM_003919.2:c.179A>C] [NP_003910.1:p.H60P]	A-C		CAT-CCT	His-Pro	60	chr7:94259084 (-)	TATACCCATCAGCAGGTGTCCTCTTTGTTC[A/C]TGTTTTGGAAAGAGAATATTTTAAGGGGGA	chr7:94629772 (-)	0.82;VERY HIGH RISK	0.02;DAMAGING	Hendrich (2004) NEUROLOGY 62, 1229
Myoclonus dystonia	SGCE	8910	Missense	DM	CM045437			[NM_003919.2:c.179A>G] [NP_003910.1:p.H60R]	A-G		CAT-CGT	His-Arg	60	chr7:94259084 (-)	TATACCCATCAGCAGGTGTCCTCTTTGTTC[A/G]TGTTTTGGAAAGAGAATATTTTAAGGGGGA	chr7:94629772 (-)	0.83;VERY HIGH RISK	0.02;DAMAGING	Schule (2004) JNNP 75, 1181
Myoclonus dystonia	SGCE	8910	Nonsense	DM	CM012802	rs121908489		[NM_003919.2:c.289C>T] [NP_003910.1:p.R97*]	C-T		CGA-TGA	Arg-Term	97	chr7:94257615 (-)	TTTAATACAAATTTAATGGGTTACCCAGAC[C/T]GACCTGGATGGCTTCGATATATCCAAAGGA	chr7:94628303 (-)			Zimprich (2001) NAT GENET 29, 66
Myoclonus dystonia	SGCE	8910	Nonsense	DM	CM012803	rs121908490		[NM_003919.2:c.304C>T] [NP_003910.1:p.R102*]	C-T		CGA-TGA	Arg-Term	102	chr7:94257600 (-)	ATGGGTTACCCAGACCGACCTGGATGGCTT[C/T]GATATATCCAAAGGACACCATATAGTGATG	chr7:94628288 (-)			Zimprich (2001) NAT GENET 29, 66
Myoclonus dystonia	SGCE	8910	Nonsense	DM	CM080536	rs398123812		[NM_003919.2:c.709C>T] [NP_003910.1:p.R237*]	C-T		CGA-TGA	Arg-Term	237	chr7:94232718 (-)	GGTGCAGATGTCCCGTTTTCTTCTTGTTTA[C/T]GAGAAGTTGAAAATCCACAGAATCAATTGA	chr7:94603406 (-)			Grunewald (2008) HUM MUT 29, 331
Myoclonus dystonia	SGCE	8910	Nonsense	DM	CM056402	rs121908492		[NM_003919.2:c.1114C>T] [NP_003910.1:p.R372*]	C-T		CGA-TGA	Arg-Term	372	chr7:94228226 (-)	AGTGCTATTCAGAAATCTACCAAGGAGCTT[C/T]GAGACATGTCCAAGAATAGAGAGATAGCAT	chr7:94598914 (-)			Valente (2005) NEUROLOGY 64, 737
Myoclonus dystonia	SGCE	8910	Missense	DM	CM022670	rs121908491		[NM_003919.2:c.587T>G] [NP_003910.1:p.L196R]	T-G		CTG-CGG	Leu-Arg	196	chr7:94248145 (-)	CAGTGAAAAATGTGTGGCAGCCAGAGCGCC[T/G]GAACGCCATAAACATCACATCGGCCCTAGA	chr7:94618833 (-)	0.9;VERY HIGH RISK	0.0;DAMAGING	Klein (2002) ANN NEUROL 52, 675
Myoclonus dystonia	SGCE	8910	Missense	DM	CM081436	rs1064794321		[NM_003919.2:c.551T>C] [NP_003910.1:p.L184P]	T-C		CTT-CCT	Leu-Pro	184	chr7:94248181 (-)	TGTTGGCCAGTGAGGTTCTTGGAGACTTTC[T/C]TGGCGCAGTGAAAAATGTGTGGCAGCCAGA	chr7:94618869 (-)	0.68;HIGH RISK	0.06;TOLERATED	Raymond (2008) MOV DIS 23, 588
Myoclonus dystonia	SGCE	8910	Nonsense	DM	CM1713884	rs1064797339		[NM_003919.2:c.193G>T] [NP_003910.1:p.E65*]	G-T		GAA-TAA	Glu-Term	65	chr7:94259070 (-)	GGTGTCCTCTTTGTTCATGTTTTGGAAAGA[G/T]AATATTTTAAGGGGGAATTTCCACCTTACC	chr7:94629758 (-)			Koide (2017) PED INT 59, 1018
Myoclonus dystonia	SGCE	8910	Nonsense	DM	CM061976			[NM_003919.2:c.208G>T] [NP_003910.1:p.E70*]	G-T		GAA-TAA	Glu-Term	70	chr7:94259055 (-)	CATGTTTTGGAAAGAGAATATTTTAAGGGG[G/T]AATTTCCACCTTACCCAAAACCTGgtatgt	chr7:94629743 (-)			Tezenas du Montcel (2006) JMG 43, 394
Myoclonus dystonia	SGCE	8910	Missense	DM	CM133100			[NM_003919.2:c.286G>A] [NP_003910.1:p.D96N]	G-A		GAC-AAC	Asp-Asn	96	chr7:94257618 (-)	ACATTTAATACAAATTTAATGGGTTACCCA[G/A]ACCGACCTGGATGGCTTCGATATATCCAAA	chr7:94628306 (-)			Szubiga (2013) NEUR RES 35, 659
Myoclonus dystonia	SGCE	8910	Missense	DM	CM081782			[NM_003919.2:c.334G>A] [NP_003910.1:p.G112R]	G-A		GGA-AGA	Gly-Arg	112	chr7:94257570 (-)	CGATATATCCAAAGGACACCATATAGTGAT[G/A]GAGTCCTATATGGGTCCCCAACAGCTGAAA	chr7:94628258 (-)	0.99;VERY HIGH RISK	0.0;DAMAGING	Nardocci (2008) MOV DIS 23, 28
Myoclonus dystonia	SGCE	8910	Missense	DM	CM132052			[NM_003919.2:c.662G>A] [NP_003910.1:p.G221D]	G-A		GGC-GAC	Gly-Asp	221	chr7:94248070 (-)	TGCCACTTCCCATTAATGACCTGAAGGAGG[G/A]gtaagcagatctttatctcattgccttaaa	chr7:94618758 (-)			Peall (2013) BRAIN 136, 294
Myoclonus dystonia	SGCE	8910	Missense	DM	CM077633			[NM_003919.2:c.680G>T] [NP_003910.1:p.G227V]	G-T		GGT-GTT	Gly-Val	227	chr7:94232747 (-)	cacatttttacagCGTTTATGTCATGGTTG[G/T]TGCAGATGTCCCGTTTTCTTCTTGTTTACG	chr7:94603435 (-)	0.94;VERY HIGH RISK	0.0;DAMAGING	Asmus (2007) MOV DIS 22, 2104
Myoclonus dystonia	SGCE	8910	Nonsense	DM	CM1410705			[NM_003919.2:c.222C>A] [NP_003910.1:p.Y74*]	C-A		TAC-TAA	Tyr-Term	74	chr7:94259041 (-)	AGAATATTTTAAGGGGGAATTTCCACCTTA[C/A]CCAAAACCTGgtatgttctttgtgaggaaa	chr7:94629729 (-)			Bonello (2014) JNS 346, 356
Myoclonus dystonia	SGCE	8910	Nonsense	DM	CM081781			[NM_003919.2:c.402C>A] [NP_003910.1:p.Y134*]	C-A		TAC-TAA	Tyr-Term	134	chr7:94252698 (-)	ggttttccttttataatagATAACTGCCTA[C/A]AACAGGCGCACCTTTGAGACTGCAAGGCAT	chr7:94623386 (-)			Nardocci (2008) MOV DIS 23, 28
Myoclonus dystonia	SGCE	8910	Nonsense	DM	CM099874			[NM_003919.2:c.942C>A] [NP_003910.1:p.Y314*]	C-A		TAC-TAA	Tyr-Term	314	chr7:94230053 (-)	TTCTGATTCTTTGAAAAGCAGAGACTATTA[C/A]ACGGATTTCCTAATTACACTGGCTGTGCCC	chr7:94600741 (-)			Thümmler (2009) EJPN 13, 559
Myoclonus dystonia	SGCE	8910	Missense	DM	CM061977			[NM_003919.2:c.344A>G] [NP_003910.1:p.Y115C]	A-G		TAT-TGT	Tyr-Cys	115	chr7:94257560 (-)	AAAGGACACCATATAGTGATGGAGTCCTAT[A/G]TGGGTCCCCAACAGCTGAAAATGTGGGGAA	chr7:94628248 (-)	0.93;VERY HIGH RISK	0.0;DAMAGING	Tezenas du Montcel (2006) JMG 43, 394
Myoclonus dystonia	SGCE	8910	Nonsense	DM	CM161060			[NM_003919.2:c.158C>G] [NP_003910.1:p.S53*]	C-G		TCA-TGA	Ser-Term	53	chr7:94259105 (-)	AGGTACACTCCGATCGGAATGTATACCCAT[C/G]AGCAGGTGTCCTCTTTGTTCATGTTTTGGA	chr7:94629793 (-)			Rocha (2016) JCLN 27, 17
Myoclonus dystonia	SGCE	8910	Missense	DM	CM061978	rs372686312		[NM_003919.2:c.812G>A] [NP_003910.1:p.C271Y]	G-A		TGC-TAC	Cys-Tyr	271	chr7:94232615 (-)	AATTTCGTACTCAATTTTACATTGACTGGT[G/A]CAAAATTTCATTGgtaagtttttattttgt	chr7:94603303 (-)	0.7;HIGH RISK	0.0;DAMAGING	Tezenas du Montcel (2006) JMG 43, 394
Myoclonus dystonia	SGCE	8910	Missense	DM	CM061194			[NM_003919.2:c.808T>C] [NP_003910.1:p.W270R]	T-C		TGG-CGG	Trp-Arg	270	chr7:94232619 (-)	AAAAAATTTCGTACTCAATTTTACATTGAC[T/C]GGTGCAAAATTTCATTGgtaagtttttatt	chr7:94603307 (-)	0.75;HIGH RISK	0.0;DAMAGING	Gerrits (2006) NEUROLOGY 66, 759
Myoclonus dystonia	SGCE	8910	Missense	DM	CM088151			[NM_003919.2:c.298T>G] [NP_003910.1:p.W100G]	T-G		TGG-GGG	Trp-Gly	100	chr7:94257606 (-)	AATTTAATGGGTTACCCAGACCGACCTGGA[T/G]GGCTTCGATATATCCAAAGGACACCATATA	chr7:94628294 (-)		0.0;DAMAGING	Roze (2008) NEUROLOGY 70, 1010
Myoclonus dystonia 11	SGCE	8910	Nonsense	DM	CM155506	rs201378067		[NM_003919.2:c.21G>A] [NP_003910.1:p.W7*]	G-A		TGG-TGA	Trp-Term	7	chr7:94285390 (-)	caggccaagaATGCAATTGCCCCGGTGGTG[G/A]GAGCTGGGAGACCCCTGTGCTTGGACGGGA	chr7:94656078 (-)			Johnston (2015) AJHG 96, 913
Myoclonus dystonia	SGCE	8910	Nonsense	DM	CM061979			[NM_003919.2:c.300G>A] [NP_003910.1:p.W100*]	G-A		TGG-TGA	Trp-Term	100	chr7:94257604 (-)	TTTAATGGGTTACCCAGACCGACCTGGATG[G/A]CTTCGATATATCCAAAGGACACCATATAGT	chr7:94628292 (-)			Tezenas du Montcel (2006) JMG 43, 394
Myoclonus dystonia	SGCE	8910	Nonsense	DM	CM081783			[NM_003919.2:c.810G>A] [NP_003910.1:p.W270*]	G-A		TGG-TGA	Trp-Term	270	chr7:94232617 (-)	AAAATTTCGTACTCAATTTTACATTGACTG[G/A]TGCAAAATTTCATTGgtaagtttttatttt	chr7:94603305 (-)			Nardocci (2008) MOV DIS 23, 28
Myoclonus dystonia	SGCE	8910	Splice	DM	CS077379			[NM_003919.2:c.109+1G>A]	G-A	IVS 1, ds, +1				chr7:94285301 (-)	CCGCGACCACTGGCACATTCTTGCTGACAG[G/A]ttagtggcctgcgcgcgacgtggaggtccc	chr7:94655989 (-)			Hess (2007) NEUROLOGY 68, 522
Myoclonus dystonia	SGCE	8910	Splice	DM	CS132055			[NM_003919.2:c.109+5G>C]	G-C	IVS 1, ds, +5				chr7:94285297 (-)	GACCACTGGCACATTCTTGCTGACAGgtta[G/C]tggcctgcgcgcgacgtggaggtcccgggg	chr7:94655985 (-)			Peall (2013) BRAIN 136, 294
Myoclonus dystonia	SGCE	8910	Splice	DM	CS073528			[NM_003919.2:c.109+1G>T]	G-T	IVS 1, ds, +1				chr7:94285301 (-)	CCGCGACCACTGGCACATTCTTGCTGACAG[G/T]ttagtggcctgcgcgcgacgtggaggtccc	chr7:94655989 (-)			Chung (2007) MOV DIS 22, 1206
Myoclonus dystonia	SGCE	8910	Splice	DM	CS022272			[NM_003919.2:c.233-1G>A]	G-A	IVS 2, as, -1				chr7:94257672 (-)	cttatgtcttaattctctgtttcttatcta[G/A]GCGAGATTAGTAATGATCCCATAACATTTA	chr7:94628360 (-)			Asmus (2002) ANN NEUROL 52, 489
Myoclonus dystonia	SGCE	8910	Splice	DM	CS062101			[NM_003919.2:c.233-1G>T]	G-T	IVS 2, as, -1				chr7:94257672 (-)	cttatgtcttaattctctgtttcttatcta[G/T]GCGAGATTAGTAATGATCCCATAACATTTA	chr7:94628360 (-)			Tezenas du Montcel (2006) JMG 43, 394
Myoclonus dystonia	SGCE	8910	Splice	DM	CS062102			[NM_003919.2:c.232+1G>A]	G-A	IVS 2, ds, +1				chr7:94259030 (-)	AGGGGGAATTTCCACCTTACCCAAAACCTG[G/A]tatgttctttgtgaggaaaaaaaagcagtt	chr7:94629718 (-)			Tezenas du Montcel (2006) JMG 43, 394
Myoclonus dystonia	SGCE	8910	Splice	DM	CS081991	rs1057517990		[NM_003919.2:c.232+1G>T]	G-T	IVS 2, ds, +1				chr7:94259030 (-)	AGGGGGAATTTCCACCTTACCCAAAACCTG[G/T]tatgttctttgtgaggaaaaaaaagcagtt	chr7:94629718 (-)			Raymond (2008) MOV DIS 23, 588
Myoclonus dystonia	SGCE	8910	Splice	DM	CS062103			[NM_003919.2:c.232+2T>C]	T-C	IVS 2, ds, +2				chr7:94259029 (-)	GGGGGAATTTCCACCTTACCCAAAACCTGg[T/C]atgttctttgtgaggaaaaaaaagcagtta	chr7:94629717 (-)			Tezenas du Montcel (2006) JMG 43, 394
Myoclonus dystonia	SGCE	8910	Splice	DM?	CS056436	rs17166384		[NM_003919.2:c.391-3T>C]	T-C	IVS 3, as, -3				chr7:94252712 (-)	cacttctttaatatggttttccttttataa[T/C]agATAACTGCCTACAACAGGCGCACCTTTG	chr7:94623400 (-)			Valente (2005) NEUROLOGY 64, 737
Myoclonus dystonia	SGCE	8910	Splice	DM	CS110821		Splicing	[NM_003919.2:c.463G>A]	G-A	IVS 4, ds, -1				chr7:94252637 (-)	AATTTGATAATTAATATAATGTCTGCAGAA[G/A]gtaggtatgaaaatatgttgatcatttctt	chr7:94623325 (-)			Hartmann (2011) J NEUROL 258, 1186
Myoclonus dystonia	SGCE	8910	Splice	DM	CS132054			[NM_003919.2:c.463+1G>A]	G-A	IVS 4, ds, +1				chr7:94252636 (-)	ATTTGATAATTAATATAATGTCTGCAGAAG[G/A]taggtatgaaaatatgttgatcatttctta	chr7:94623324 (-)			Peall (2013) BRAIN 136, 294
Myoclonus dystonia	SGCE	8910	Splice	DM	CS022273			[NM_003919.2:c.463+6T>C]	T-C	IVS 4, ds, +6				chr7:94252631 (-)	ATAATTAATATAATGTCTGCAGAAGgtagg[T/C]atgaaaatatgttgatcatttcttatttat	chr7:94623319 (-)			Asmus (2002) ANN NEUROL 52, 489
Myoclonus dystonia	SGCE	8910	Splice	DM	CS081992			[NM_003919.2:c.663-1G>A]	G-A	IVS 5, as, -1				chr7:94232765 (-)	aggataacctgagagtttcacatttttaca[G/A]CGTTTATGTCATGGTTGGTGCAGATGTCCC	chr7:94603453 (-)			Nardocci (2008) MOV DIS 23, 28
Myoclonus dystonia	SGCE	8910	Splice	DM	CS073529		Splicing	[NM_003919.2:c.662G>A]	G-A	IVS 5, ds, -1				chr7:94248070 (-)	TGCCACTTCCCATTAATGACCTGAAGGAGG[G/A]gtaagcagatctttatctcattgccttaaa	chr7:94618758 (-)			Misbahuddin (2007) MOV DIS 22, 1173
Myoclonus dystonia	SGCE	8910	Splice	DM	CS081993			[NM_003919.2:c.826-1G>A]	G-A	IVS 6, as, -1				chr7:94230170 (-)	tttgttgtgtaattgtcttcttttatatca[G/A]GTTGATAAAACAAAGCAAGTGTCCACCTAT	chr7:94600858 (-)			Nardocci (2008) MOV DIS 23, 28
Myoclonus dystonia	SGCE	8910	Splice	DM	CS012834			[NM_003919.2:c.825+1G>A]	G-A	IVS 6, ds, +1				chr7:94232601 (-)	TTTTACATTGACTGGTGCAAAATTTCATTG[G/A]taagtttttattttgtttttgcaagtttag	chr7:94603289 (-)			Zimprich (2001) NAT GENET 29, 66
Myoclonus dystonia	SGCE	8910	Splice	DM	CS022274			[NM_003919.2:c.1037+5G>A]	G-A	IVS 7, ds, +5				chr7:94229953 (-)	ATCATGTGCTGCCGACGGGAAGGCGTgtga[G/A]tactttaaaactaataagataattagagat	chr7:94600641 (-)			Asmus (2002) ANN NEUROL 52, 489
Myoclonus dystonia	SGCE	8910	Splice	DM	CS134186			[NM_003919.2:c.1037+5G>C]	G-C	IVS 7, ds, +5				chr7:94229953 (-)	ATCATGTGCTGCCGACGGGAAGGCGTgtga[G/C]tactttaaaactaataagataattagagat	chr7:94600641 (-)			Carbon (2013) NEUROLOGY 80, 385
Myoclonus dystonia	SGCE	8910	Splice	DM	CS061323			[NM_003919.2:c.1037+2T>C]	T-C	IVS 7, ds, +2				chr7:94229956 (-)	TATATCATGTGCTGCCGACGGGAAGGCGTg[T/C]gagtactttaaaactaataagataattaga	chr7:94600644 (-)			Gerrits (2006) NEUROLOGY 66, 759
Myoclonus dystonia	sgcetv1		Missense	R	CM173553	rs10247562		[NM_001099401.1:c.1294A>C] [NP_001092871.1:p.S432R]	A-C		AGC-CGC	Ser-Arg	432	chr7:94227276 (-)	GCTCCTGTTGCCCAGGCTGGAGTGCAATGG[A/C]GCGATCTTGGCTCACTGCAGCCTCCGCCTC	chr7:94597964 (-)			Wang (2017) SCI REP 7, 41042
Myoclonus dystonia	sgcetv1		Missense	DM?	CM1213541	rs183951730		[NM_001099401.1:c.1297G>A] [NP_001092871.1:p.D433N]	G-A		GAT-AAT	Asp-Asn	433	chr7:94227273 (-)	CCTGTTGCCCAGGCTGGAGTGCAATGGAGC[G/A]ATCTTGGCTCACTGCAGCCTCCGCCTCCCA	chr7:94597961 (-)			Cho (2012) KRCP 31, 72
Hepatic cirrhosis, dystonia, polycythaemia & hypermanganesaemia	SLC30A10	55532	Missense	DM	CM165155	rs770740586		[NM_018713.2:c.1006C>T] [NP_061183.2:p.H336Y]	C-T		CAC-TAC	His-Tyr	336	chr1:220089243 (-)	GTGCCTGGAATTAGCAGTGTACATGAAGTG[C/T]ACATCTGGGAACTTGTAAGTGGAAAGATTA	chr1:219915901 (-)			Mukhtiar (2016) BRAIN DEV 38, 862
Hepatic cirrhosis, dystonia, polycythaemia & hypermanganesaemia	SLC30A10	55532	Nonsense	DM	CM121951	rs281860290		[NM_018713.2:c.922C>T] [NP_061183.2:p.Q308*]	C-T		CAG-TAG	Gln-Term	308	chr1:220091633 (-)	CTTATCAAGGAGACCGCTGCCATTCTGCTA[C/T]AGATGGTCCCAAAAGGAGTCAACATGGAAG	chr1:219918291 (-)			Tuschl (2012) AJHG 90, 457
Hepatic cirrhosis, dystonia, polycythaemia & hypermanganesaemia	SLC30A10	55532	Missense	DM	CM121952	rs281860284		[NM_018713.2:c.266T>C] [NP_061183.2:p.L89P]	T-C		CTC-CCC	Leu-Pro	89	chr1:220101517 (-)	TGGTGGGCGCGCTGAGCAACGCGGTCTTCC[T/C]CACCGCGCTCTGCTTCACCATCTTCGTGGA	chr1:219928175 (-)			Tuschl (2012) AJHG 90, 457
Hypermanganesaemia, polycythaemia, dystonia and liver cirrhosis	SLC30A10	55532	Missense	DM	CM183508			[NM_018713.2:c.77T>C] [NP_061183.2:p.L26P]	T-C		CTG-CCG	Leu-Pro	26	chr1:220101706 (-)	TGCTCACCGTCGCCTTCTTCGTGGCGGAGC[T/C]GGTCTCCGGCTACCTGGGCAACTCCATCGC	chr1:219928364 (-)			Zaki (2018) CLIN GENET 93, 905
Hepatic cirrhosis, dystonia, polycythaemia & hypermanganesaemia	SLC30A10	55532	Missense	DM	CM121954	rs281860291		[NM_018713.2:c.1046T>C] [NP_061183.2:p.L349P]	T-C		CTG-CCG	Leu-Pro	349	chr1:220089203 (-)	AACTTGTAAGTGGAAAGATTATTGCCACCC[T/C]GCACATCAAGTATCCTAAGGACAGGGGATA	chr1:219915861 (-)			Tuschl (2012) AJHG 90, 457
Hypermanganesaemia, polycythaemia, dystonia and liver cirrhosis	SLC30A10	55532	Missense	DM	CM183509			[NM_018713.2:c.119A>C] [NP_061183.2:p.D40A]	A-C		GAC-GCC	Asp-Ala	40	chr1:220101664 (-)	ACCTGGGCAACTCCATCGCGCTGCTCTCCG[A/C]CTCCTTCAACATGCTCTCCGACCTGATCTC	chr1:219928322 (-)			Zaki (2018) CLIN GENET 93, 905
Hypermanganesaemia, polycythaemia, dystonia and hypotonia	SLC30A10	55532	Missense	DM	CM180383			[NM_018713.2:c.359G>A] [NP_061183.2:p.G120D]	G-A		GGC-GAC	Gly-Asp	120	chr1:220101424 (-)	TCGATGACCCCGAGCTGGTGCTCATCGTCG[G/A]CGTCCTGGGGCTGTTGGTCAACGTGGTGGG	chr1:219928082 (-)			Gulab (2018) NEUROPED 49, 72
Hypermanganesaemia, polycythaemia, dystonia and liver cirrhosis	SLC30A10	55532	Nonsense	DM	CM183512			[NM_018713.2:c.90C>G] [NP_061183.2:p.Y30*]	C-G		TAC-TAG	Tyr-Term	30	chr1:220101693 (-)	CTTCTTCGTGGCGGAGCTGGTCTCCGGCTA[C/G]CTGGGCAACTCCATCGCGCTGCTCTCCGAC	chr1:219928351 (-)			Zaki (2018) CLIN GENET 93, 905
Hypermanganesaemia, polycythaemia, dystonia and liver cirrhosis	SLC30A10	55532	Splice	DM	CS183513			[NM_018713.2:c.958+1G>C]	G-C	IVS 3, ds, +1				chr1:220091596 (-)	TCCCAAAAGGAGTCAACATGGAAGAGCTGA[G/C]taagtagactgaattttgatccagaaccac	chr1:219918254 (-)			Zaki (2018) CLIN GENET 93, 905
Hypermanganesaemia and progressive dystonia	SLC39A14	23516	Missense	DM	CM181833			[NM_015359.5:c.311G>T] [NP_056174.2:p.S104I]	G-T		AGC-ATC	Ser-Ile	104	chr8:22265863 (+)	CTGGAGACCTCTTCACTGCCCACAATTTCA[G/T]CGAGCAGTCGCGGATTGGGAGCAGCGAGCT	chr8:22408350 (+)			Marti-Sanchez (2018) OJRD 13,
Hypermanganesaemia and progressive dystonia	SLC39A14	23516	Missense	DM	CM184897	rs1291490743		[NM_015359.5:c.382C>T] [NP_056174.2:p.R128W]	C-T		CGG-TGG	Arg-Trp	128	chr8:22265934 (+)	TGCCCCACCATCCTCCAGCAGCTGGATTCC[C/T]GGGCCTGCACCTCGGAGAACCAGGAAAACG	chr8:22408421 (+)			Juneja (2018) JGMED 20, e3012
Dystonia	SLC6A1	6529	Splice	DM	CS1720780			[NM_003042.3:c.1079-1G>A]	G-A	IVS 10, as, -1				chr3:11070420 (+)	tttttcttcttttttgcacttctctgttca[G/A]GCCCCGGGCTGGCGTTCCTGGCATACCCAG	chr3:11028734 (+)			Zech (2017) NEUROGENET 18, 195
Dystonia	SMDT1	91689	Missense	DM?	CM179642	rs940314430		[NM_033318.4:c.255C>G] [NP_201575.3:p.S85R]	C-G		AGC-AGG	Ser-Arg	85	chr22:42477997 (+)	CCCCTTTCTCTATGTCGGGACACTCATTAG[C/G]AAGAACTTTGCTGCTCTACTTGAGGAACAT	chr22:42081993 (+)			Monies (2017) HUM GENET 136, 921
Dystonia, dopa-responsive, autosomal dominant	SPR	6697	Missense	DM	CM1719060	rs779655618		[NM_003124.4:c.207C>G] [NP_003115.1:p.D69E]	C-G		GAC-GAG	Asp-Glu	69	chr2:73114768 (+)	TGGCCTGCGCGTGGTGCGGGTGCCCGCCGA[C/G]CTGGGCGCCGAGGCCGGCTTGCAGCAGCTG	chr2:72887639 (+)			Shalash (2017) NEUROL GEN 3, e197
Dystonia, dopa-responsive	SPR	6697	Missense	DM	CM0911431	rs1024333245		[NM_003124.4:c.368A>G] [NP_003115.1:p.Y123C]	A-G		TAC-TGC	Tyr-Cys	123	chr2:73115506 (+)	ACCTGAGTGACTCCACTCAAGTGAACAACT[A/G]CTGGGCACTGAACTTGACCTCCATGCTCTG	chr2:72888377 (+)			Koht (2014) ANSS 198, 7
Dystonia, dopa-responsive	SPR	6697	Regulatory	DM	CR045494	rs750423023			G-A	-13 relative to MET				chr2:73114549 (+)	TGCCTGGTCTCGGGTGCCAGCGCCGCCGGC[G/A]GAGAACAGGAGCATGGAGGGCGGGCTGGGG	chr2:72887420 (+)			Steinberger (2004) NEUROGENET 5, 187
Developmental delay, seizures, dystonia and nystagmus	TBCD	6904	Missense	DM	CM1618029	rs775014444		[NM_005993.4:c.1423G>A] [NP_005984.3:p.A475T]	G-A		GCG-ACG	Ala-Thr	475	chr17:80828204 (+)	GACGCCGCCTGCTACGTGTGCTGGGCCTTC[G/A]CGCGTGCCTATGAGCCTCAGGAGCTGAAGC	chr17:82870328 (+)			Edvardson (2016) HMG 25, 4635
Developmental delay, dystonia and spasticity	TBCD	6904	Missense	DM	CM1618030			[NM_005993.4:c.1757C>T] [NP_005984.3:p.A586V]	C-T		GCG-GTG	Ala-Val	586	chr17:80861307 (+)	tcagGGTCATCCGAGAGTTGGCTGCGAGGG[C/T]GCTGCACAACCTGGCCCAGCAGGCACCCGA	chr17:82903431 (+)			Edvardson (2016) HMG 25, 4635
Dystonia, dopa-responsive	TH	7054	Missense	DM	CM1719947			[NM_199292.2:c.1083C>A] [NP_954986.2:p.H361Q]	C-A		CAC-CAA	His-Gln	361	chr11:2187767 (-)	tctccctcctacgcgcagGGACTGCTGCCA[C/A]GAGCTGCTGGGGCACGTGCCCATGCTGGCC	chr11:2166537 (-)			Yan (2017) INT JN 127, 694
Dystonia, dopa-responsive	TH	7054	Missense	DM	CM180701			[NM_199292.2:c.1083C>G] [NP_954986.2:p.H361Q]	C-G		CAC-CAG	His-Gln	361	chr11:2187767 (-)	tctccctcctacgcgcagGGACTGCTGCCA[C/G]GAGCTGCTGGGGCACGTGCCCATGCTGGCC	chr11:2166537 (-)			Strauss (2018) GENET MED 20, 31
Dystonia, L-DOPA-responsive	TH	7054	Missense	DM	CM093894			[NM_199292.2:c.901C>G] [NP_954986.2:p.P301A]	C-G		CCC-GCC	Pro-Ala	301	chr11:2188150 (-)	CGCTTCAGCGGCTACCGGGAAGACAATATC[C/G]CCCAGCTGGAGGACGTCTCCCGCTTCCTGA	chr11:2166920 (-)	0.97;VERY HIGH RISK	0.0;DAMAGING	Clot (2009) BRAIN 132, 1753
Dystonia	TH	7054	Missense	DM?	CM186634			[NM_199292.2:c.746C>T] [NP_954986.2:p.P249L]	C-T		CCG-CTG	Pro-Leu	249	chr11:2188707 (-)	tgaccactggccccctccccagCGGCGACC[C/T]GATTCCCCGTGTGGAGTACACCGCCGAGGA	chr11:2167477 (-)			Ma (2018) JNS 390, 36
Dystonia, L-DOPA-responsive	TH	7054	Missense	DM	CM981919	rs80338892		[NM_199292.2:c.698G>A] [NP_954986.2:p.R233H]	G-A		CGC-CAC	Arg-His	233	chr11:2189135 (-)	agGGCTTCTCGGACCAGGTGTACCGCCAGC[G/A]CAGGAAGCTGATTGCTGAGATCGCCTTCCA	chr11:2167905 (-)	0.99;VERY HIGH RISK	0.01;DAMAGING	van den Heuvel (1998) HUM GENET 102, 644
Dystonia, dopa-responsive	TH	7054	Missense	DM	CM149051	rs759599321		[NM_199292.2:c.1451G>A] [NP_954986.2:p.R484H]	G-A		CGC-CAC	Arg-His	484	chr11:2185599 (-)	tccccagGAGCTATGCCTCACGCATCCAGC[G/A]CCCCTTCTCCGTGAAGTTCGACCCGTACAC	chr11:2164369 (-)			Sun (2014) PLOS ONE 9, e106388
Dystonia, L-DOPA-responsive	TH	7054	Missense	DM	CM093892			[NM_199292.2:c.956G>C] [NP_954986.2:p.R319P]	G-C		CGG-CCG	Arg-Pro	319	chr11:2187977 (-)	cccttgcagAGCGCACGGGCTTCCAGCTGC[G/C]GCCTGTGGCCGGCCTGCTGTCCGCCCGGGA	chr11:2166747 (-)	0.9;VERY HIGH RISK	0.0;DAMAGING	Clot (2009) BRAIN 132, 1753
Dystonia, dopa-responsive	TH	7054	Missense	DM	CM1719948			[NM_199292.2:c.1321C>T] [NP_954986.2:p.R441W]	C-T		CGG-TGG	Arg-Trp	441	chr11:2186568 (-)	cagCACTGCCTGTCTGAGGAGCCTGAGATT[C/T]GGGCCTTCGACCCTGAGGCTGCGGCCGTGC	chr11:2165338 (-)			Yan (2017) INT JN 127, 694
Dystonia, L-DOPA-responsive	TH	7054	Missense	DM	CM015830	rs771351747		[NM_199292.2:c.1493A>G] [NP_954986.2:p.D498G]	A-G		GAC-GGC	Asp-Gly	498	chr11:2185557 (-)	TGAAGTTCGACCCGTACACGCTGGCCATCG[A/G]CGTGCTGGACAGCCCCCAGGCCGTGCGGCG	chr11:2164327 (-)	0.8;VERY HIGH RISK	0.0;DAMAGING	Furukawa (2001) NEUROLOGY 56, 260
Dystonia, dopa-responsive	TH	7054	Missense	DM	CM149050			[NM_199292.2:c.1004C>T] [NP_954986.2:p.A335V]	C-T		GCC-GTC	Ala-Val	335	chr11:2187929 (-)	TGTCCGCCCGGGACTTCCTGGCCAGCCTGG[C/T]CTTCCGCGTGTTCCAGTGCACCCAGTATAT	chr11:2166699 (-)			Sun (2014) PLOS ONE 9, e106388
Dystonia, dopa-responsive	TH	7054	Missense	DM	CM180702	rs374465917		[NM_199292.2:c.1411G>T] [NP_954986.2:p.A471S]	G-T		GCC-TCC	Ala-Ser	471	chr11:2186478 (-)	GTCTACTTCGTGTCTGAGAGCTTCAGTGAC[G/T]CCAAGGACAAGCTCAGgtgggctaggctgc	chr11:2165248 (-)			Strauss (2018) GENET MED 20, 31
Dystonia, L-DOPA-responsive	TH	7054	Missense	DM	CM044721			[NM_199292.2:c.1127C>T] [NP_954986.2:p.A376V]	C-T		GCG-GTG	Ala-Val	376	chr11:2187723 (-)	ACGTGCCCATGCTGGCCGACCGCACCTTCG[C/T]GCAGTTCTCGCAGgtacgccgcggcctcgg	chr11:2166493 (-)	0.98;VERY HIGH RISK	0.02;DAMAGING	Schiller (2004) NEUROLOGY 63, 1524
Dystonia, L-DOPA-responsive	TH	7054	Missense	DM	CM086001	rs762304556		[NM_199292.2:c.739G>A] [NP_954986.2:p.G247S]	G-A		GGC-AGC	Gly-Ser	247	chr11:2188714 (-)	gacctgctgaccactggccccctccccagC[G/A]GCGACCCGATTCCCCGTGTGGAGTACACCG	chr11:2167484 (-)	0.71;HIGH RISK	0.76;TOLERATED	Wu (2008) CLIN GENET 74, 513
Dystonia, L-DOPA-responsive	TH	7054	Missense	DM	CM093893	rs370962049		[NM_199292.2:c.1240G>A] [NP_954986.2:p.G414R]	G-A		GGG-AGG	Gly-Arg	414	chr11:2186951 (-)	ACGGTGGAGTTCGGGCTGTGTAAGCAGAAC[G/A]GGGAGGTGAAGGCCTATGGTGCCGGGCTGC	chr11:2165721 (-)	0.81;VERY HIGH RISK	0.0;DAMAGING	Clot (2009) BRAIN 132, 1753
Dystonia, dopa-responsive	TH	7054	Missense	DM	CM135180	rs766704202		[NM_199292.2:c.56C>G] [NP_954986.2:p.S19C]	C-G		TCT-TGT	Ser-Cys	19	chr11:2192961 (-)	CACAGGCCAAGGGCTTCCGCAGGGCCGTGT[C/G]TGAGCTGGACGCCAAGCAGGCAGAGGCCAT	chr11:2171731 (-)			Cai (2013) PLOS ONE 8, e65215
Dystonia, dopa-responsive	TH	7054	Splice	DM	CS1716210	rs1413216013		[NM_199292.2:c.1141-1G>A]	G-A	IVS 10, as, -1				chr11:2187289 (-)	ctccccatccttcatcctccctgctccaca[G/A]GACATTGGCCTGGCGTCCCTGGGGGCCTCG	chr11:2166059 (-)			Kuwabara (2018) PRD 46, 87
Dystonia 6	THAP1	55145	Missense	DM	CM093589			[NM_018105.2:c.36C>A] [NP_060575.1:p.N12K]	C-A		AAC-AAA	Asn-Lys	12	chr8:42698202 (-)	GCAGTCCTGCTCCGCCTACGGCTGCAAGAA[C/A]CGCTACGACAAGGACAAGCCCGTTTCTTTC	chr8:42843059 (-)	0.58;MEDIUM RISK	0.06;TOLERATED	Bressman (2009) L NEUROL 8, 441
Dystonia 6	THAP1	55145	Missense	DM	CM107033			[NM_018105.2:c.408C>G] [NP_060575.1:p.N136K]	C-G		AAC-AAG	Asn-Lys	136	chr8:42693339 (-)	TGTTAATCTCTCAGTTTTCTGTGACCACAA[C/G]TATACTGTGGAGGATACAATGCACCAGCGG	chr8:42838196 (-)		0.26;TOLERATED	Groen (2010) MOV DIS 25, 2420
Dystonia, early-onset	THAP1	55145	Missense	DM	CM101446	rs769988455		[NM_018105.2:c.407A>G] [NP_060575.1:p.N136S]	A-G		AAC-AGC	Asn-Ser	136	chr8:42693340 (-)	CTGTTAATCTCTCAGTTTTCTGTGACCACA[A/G]CTATACTGTGGAGGATACAATGCACCAGCG	chr8:42838197 (-)	0.71;HIGH RISK	1.0;TOLERATED	Houlden (2010) NEUROLOGY 74, 846
Dystonia 6	THAP1	55145	Missense	DM	CM093587	rs267607111		[NM_018105.2:c.266A>G] [NP_060575.1:p.K89R]	A-G		AAG-AGG	Lys-Arg	89	chr8:42694330 (-)	CAATATTTCTTTGTACTGAGCCACATGACA[A/G]Ggtaatatgcattttaaaatattgggttgc	chr8:42839187 (-)	0.26;LOW RISK	0.26;TOLERATED	Bressman (2009) L NEUROL 8, 441
Dystonia 6	THAP1	55145	Missense	DM	CM120398			[NM_018105.2:c.46A>G] [NP_060575.1:p.K16E]	A-G		AAG-GAG	Lys-Glu	16	chr8:42698192 (-)	TCCGCCTACGGCTGCAAGAACCGCTACGAC[A/G]AGGACAAGCCCGTTTCTTTCCACAAgtgag	chr8:42843049 (-)		0.12;TOLERATED	Lohmann (2012) EJHG 20, 171
Dystonia 6	THAP1	55145	Missense	DM	CM120399	rs387907176		[NM_018105.2:c.70A>G] [NP_060575.1:p.K24E]	A-G		AAG-GAG	Lys-Glu	24	chr8:42698168 (-)	TACGACAAGGACAAGCCCGTTTCTTTCCAC[A/G]Agtgaggaccctgcgcgcctcgcggggccg	chr8:42843025 (-)		0.1;TOLERATED	Lohmann (2012) EJHG 20, 171
Dystonia 6	THAP1	55145	Missense	DM	CM111184			[NM_018105.2:c.224A>T] [NP_060575.1:p.N75I]	A-T		AAT-ATT	Asn-Ile	75	chr8:42694372 (-)	GAGAGTGCAACAACAAGTTACTGAAAGAGA[A/T]TGCTGTGCCCACAATATTTCTTTGTACTGA	chr8:42839229 (-)		0.01;DAMAGING	Cheng (2011) EJ NEUROL 18, 497
Dystonia	THAP1	55145	Same-sense	DM?	CM107036	rs140668058		[NM_018105.2:c.495C>T] [NP_060575.1:p.T165T]	C-T		ACC-ACT	Thr-Thr	165	chr8:42693252 (-)	AGTTGAAAAACTCAGAAAGAAGCTCAAGAC[C/T]GCACAGCAGCGATGCAGAAGGCAAGAACGG	chr8:42838109 (-)			Groen (2010) MOV DIS 25, 2420
Dystonia, idiopathic isolated	THAP1	55145	Missense	DM	CM148559			[NM_018105.2:c.83C>T] [NP_060575.1:p.T28I]	C-T		ACT-ATT	Thr-Ile	28	chr8:42694513 (-)	aattatgccttcttcttagGTTTCCTCTTA[C/T]TCGACCCAGTCTTTGTAAAGAATGGGAGGC	chr8:42839370 (-)			da Silva-Junior (2014) JNS 344, 190
Dystonia 6	THAP1	55145	Missense	DM	CM107034			[NM_018105.2:c.176C>T] [NP_060575.1:p.T59I]	C-T		ACT-ATT	Thr-Ile	59	chr8:42694420 (-)	AGTATAGCAGTATTTGTTCAGAGCACTTTA[C/T]TCCAGACTGCTTTAAGAGAGAGTGCAACAA	chr8:42839277 (-)		0.17;TOLERATED	Groen (2010) MOV DIS 25, 2420
Dystonia, cervical	THAP1	55145	Missense	DM	CM167625			[NM_018105.2:c.153C>G] [NP_060575.1:p.S51R]	C-G		AGC-AGG	Ser-Arg	51	chr8:42694443 (-)	AAGAAAAAACTTTAAACCCACCAAGTATAG[C/G]AGTATTTGTTCAGAGCACTTTACTCCAGAC	chr8:42839300 (-)			LeDoux (2016) NEUROL GEN 2, 69
Dystonia	THAP1	55145	Missense	DM	CM121748	rs372080941		[NM_018105.2:c.238A>G] [NP_060575.1:p.I80V]	A-G		ATA-GTA	Ile-Val	80	chr8:42694358 (-)	AAGTTACTGAAAGAGAATGCTGTGCCCACA[A/G]TATTTCTTTGTACTGAGCCACATGACAAGg	chr8:42839215 (-)		0.41;TOLERATED	Ledoux (2012) PRD 18, 414
Dystonia	THAP1	55145	Missense	DM?	CM108684		kozak sequence	[NM_018105.2:c.1A>G] [NP_060575.1:p.M1V]	A-G		ATG-GTG	Met-Val	1	chr8:42698237 (-)	gcagaagtgaagtgcctgaggaccggaagg[A/G]TGGTGCAGTCCTGCTCCGCCTACGGCTGCA	chr8:42843094 (-)		0.0;DAMAGING	De Carvalho Aguiar (2010) MOV DIS 25, 2854
Dystonia, cervical	THAP1	55145	Missense	DM	CM106018	rs374512193		[NM_018105.2:c.427A>G] [NP_060575.1:p.M143V]	A-G		ATG-GTG	Met-Val	143	chr8:42693320 (-)	TGTGACCACAACTATACTGTGGAGGATACA[A/G]TGCACCAGCGGAAAAGGATTCATCAGCTAG	chr8:42838177 (-)		0.42;TOLERATED	Söhn (2010) MOV DIS 25, 1982
Dystonia	THAP1	55145	Missense	DM	CM100803			[NM_018105.2:c.446T>C] [NP_060575.1:p.I149T]	T-C		ATT-ACT	Ile-Thr	149	chr8:42693301 (-)	TGGAGGATACAATGCACCAGCGGAAAAGGA[T/C]TCATCAGCTAGAACAGCAAGTTGAAAAACT	chr8:42838158 (-)	0.53;MEDIUM RISK	0.23;TOLERATED	Xiao (2010) NEUROLOGY 74, 229
Dystonia, generalised	THAP1	55145	Missense	DM	CM106015			[NM_018105.2:c.169C>A] [NP_060575.1:p.H57N]	C-A		CAC-AAC	His-Asn	57	chr8:42694427 (-)	CCCACCAAGTATAGCAGTATTTGTTCAGAG[C/A]ACTTTACTCCAGACTGCTTTAAGAGAGAGT	chr8:42839284 (-)		0.0;DAMAGING	Söhn (2010) MOV DIS 25, 1982
Dystonia 6	THAP1	55145	Missense	DM	CM107265	rs387907177		[NM_018105.2:c.68A>C] [NP_060575.1:p.H23P]	A-C		CAC-CCC	His-Pro	23	chr8:42698170 (-)	GCTACGACAAGGACAAGCCCGTTTCTTTCC[A/C]CAAgtgaggaccctgcgcgcctcgcggggc	chr8:42843027 (-)		0.01;DAMAGING	Kaiser (2010) ANN NEUROL 68, 554
Dystonia	THAP1	55145	Missense	DM	CM145353			[NM_018105.2:c.67C>T] [NP_060575.1:p.H23Y]	C-T		CAC-TAC	His-Tyr	23	chr8:42698171 (-)	CGCTACGACAAGGACAAGCCCGTTTCTTTC[C/T]ACAAgtgaggaccctgcgcgcctcgcgggg	chr8:42843028 (-)			Saunders-Pullman (2014) MOV DIS 29, 812
Dystonia	THAP1	55145	Missense	DM?	CM100804			[NM_018105.2:c.559C>A] [NP_060575.1:p.Q187K]	C-A		CAG-AAG	Gln-Lys	187	chr8:42693188 (-)	CTTGAAAAATTAAAGGAGGTTGTTCACTTC[C/A]AGAAAGAGAAAGACGACGTATCAGAAAGAG	chr8:42838045 (-)		0.31;TOLERATED	Xiao (2010) NEUROLOGY 74, 229
Dystonia, early-onset	THAP1	55145	Nonsense	DM	CM101439			[NM_018105.2:c.7C>T] [NP_060575.1:p.Q3*]	C-T		CAG-TAG	Gln-Term	3	chr8:42698231 (-)	gtgaagtgcctgaggaccggaaggATGGTG[C/T]AGTCCTGCTCCGCCTACGGCTGCAAGAACC	chr8:42843088 (-)			Houlden (2010) NEUROLOGY 74, 846
Dystonia, idiopathic isolated	THAP1	55145	Nonsense	DM	CM148556			[NM_018105.2:c.289C>T] [NP_060575.1:p.Q97*]	C-T		CAG-TAG	Gln-Term	97	chr8:42693458 (-)	ttgttttagAAAGAAGATCTTCTGGAGCCA[C/T]AGGAACAGCTTCCCCCACCTCCTTTACCGC	chr8:42838315 (-)			da Silva-Junior (2014) JNS 344, 190
Dystonia, generalised	THAP1	55145	Nonsense	DM	CM106017			[NM_018105.2:c.370C>T] [NP_060575.1:p.Q124*]	C-T		CAG-TAG	Gln-Term	124	chr8:42693377 (-)	GCTGCTATTGGATTACTAATGCCGCCTCTT[C/T]AGACCCCTGTTAATCTCTCAGTTTTCTGTG	chr8:42838234 (-)			Söhn (2010) MOV DIS 25, 1982
Dystonia	THAP1	55145	Nonsense	DM	CM1414025			[NM_018105.2:c.499C>T] [NP_060575.1:p.Q167*]	C-T		CAG-TAG	Gln-Term	167	chr8:42693248 (-)	GAAAAACTCAGAAAGAAGCTCAAGACCGCA[C/T]AGCAGCGATGCAGAAGGCAAGAACGGCAGC	chr8:42838105 (-)			Groen (2014) PRD 20, 782
Dystonia 6	THAP1	55145	Missense	DM	CM111185			[NM_018105.2:c.449A>C] [NP_060575.1:p.H150P]	A-C		CAT-CCT	His-Pro	150	chr8:42693298 (-)	AGGATACAATGCACCAGCGGAAAAGGATTC[A/C]TCAGCTAGAACAGCAAGTTGAAAAACTCAG	chr8:42838155 (-)		0.31;TOLERATED	Cheng (2011) EJ NEUROL 18, 497
Dystonia	THAP1	55145	Missense	DM	CM142986			[NM_018105.2:c.89C>A] [NP_060575.1:p.P30H]	C-A		CCC-CAC	Pro-His	30	chr8:42694507 (-)	gccttcttcttagGTTTCCTCTTACTCGAC[C/A]CAGTCTTTGTAAAGAATGGGAGGCAGCTGT	chr8:42839364 (-)			Miyamoto (2014) MOV DIS 29, 278
Dystonia 6	THAP1	55145	Missense	DM	CM112685			[NM_018105.2:c.89C>G] [NP_060575.1:p.P30R]	C-G		CCC-CGC	Pro-Arg	30	chr8:42694507 (-)	gccttcttcttagGTTTCCTCTTACTCGAC[C/G]CAGTCTTTGTAAAGAATGGGAGGCAGCTGT	chr8:42839364 (-)		0.05;DAMAGING	Jech (2011) MOV DIS 26, 924
Dystonia, early-onset	THAP1	55145	Missense	DM	CM101445			[NM_018105.2:c.77C>G] [NP_060575.1:p.P26R]	C-G		CCT-CGT	Pro-Arg	26	chr8:42694519 (-)	taattgaattatgccttcttcttagGTTTC[C/G]TCTTACTCGACCCAGTCTTTGTAAAGAATG	chr8:42839376 (-)	0.79;HIGH RISK	0.0;DAMAGING	Houlden (2010) NEUROLOGY 74, 846
Dystonia 6	THAP1	55145	Missense	DM	CM120400			[NM_018105.2:c.77C>T] [NP_060575.1:p.P26L]	C-T		CCT-CTT	Pro-Leu	26	chr8:42694519 (-)	taattgaattatgccttcttcttagGTTTC[C/T]TCTTACTCGACCCAGTCTTTGTAAAGAATG	chr8:42839376 (-)		0.0;DAMAGING	Lohmann (2012) EJHG 20, 171
Dystonia, early-onset	THAP1	55145	Missense	DM	CM099626	rs767952378		[NM_018105.2:c.86G>A] [NP_060575.1:p.R29Q]	G-A		CGA-CAA	Arg-Gln	29	chr8:42694510 (-)	tatgccttcttcttagGTTTCCTCTTACTC[G/A]ACCCAGTCTTTGTAAAGAATGGGAGGCAGC	chr8:42839367 (-)	0.58;MEDIUM RISK	0.04;DAMAGING	Paisán-Ruiz (2009) MOV DIS 24, 2428
Dystonia, early-onset	THAP1	55145	Missense	DM?	CM101447	rs767519301		[NM_018105.2:c.506G>A] [NP_060575.1:p.R169Q]	G-A		CGA-CAA	Arg-Gln	169	chr8:42693241 (-)	TCAGAAAGAAGCTCAAGACCGCACAGCAGC[G/A]ATGCAGAAGGCAAGAACGGCAGCTTGAAAA	chr8:42838098 (-)		0.29;TOLERATED	Houlden (2010) NEUROLOGY 74, 846
Dystonia 6	THAP1	55145	Missense	DM	CM093588			[NM_018105.2:c.86G>C] [NP_060575.1:p.R29P]	G-C		CGA-CCA	Arg-Pro	29	chr8:42694510 (-)	tatgccttcttcttagGTTTCCTCTTACTC[G/C]ACCCAGTCTTTGTAAAGAATGGGAGGCAGC	chr8:42839367 (-)	0.64;HIGH RISK	0.03;DAMAGING	Bressman (2009) L NEUROL 8, 441
Dystonia 6	THAP1	55145	Nonsense	DM	CM093585			[NM_018105.2:c.85C>T] [NP_060575.1:p.R29*]	C-T		CGA-TGA	Arg-Term	29	chr8:42694511 (-)	ttatgccttcttcttagGTTTCCTCTTACT[C/T]GACCCAGTCTTTGTAAAGAATGGGAGGCAG	chr8:42839368 (-)			Bressman (2009) L NEUROL 8, 441
Dystonia 6	THAP1	55145	Missense	DM	CM107042			[NM_018105.2:c.38G>A] [NP_060575.1:p.R13H]	G-A		CGC-CAC	Arg-His	13	chr8:42698200 (-)	AGTCCTGCTCCGCCTACGGCTGCAAGAACC[G/A]CTACGACAAGGACAAGCCCGTTTCTTTCCA	chr8:42843057 (-)		0.02;DAMAGING	Zittel (2010) MOV DIS 25, 2405
Dystonia, early-onset	THAP1	55145	Missense	DM	CM113759			[NM_018105.2:c.215T>G] [NP_060575.1:p.L72R]	T-G		CTG-CGG	Leu-Arg	72	chr8:42694381 (-)	GCTTTAAGAGAGAGTGCAACAACAAGTTAC[T/G]GAAAGAGAATGCTGTGCCCACAATATTTCT	chr8:42839238 (-)		0.0;DAMAGING	Clot (2011) NEUROGENET 12, 87
Dystonia	THAP1	55145	Missense	DM	CM112687			[NM_018105.2:c.95T>A] [NP_060575.1:p.L32H]	T-A		CTT-CAT	Leu-His	32	chr8:42694501 (-)	ttcttagGTTTCCTCTTACTCGACCCAGTC[T/A]TTGTAAAGAATGGGAGGCAGCTGTCAGAAG	chr8:42839358 (-)		0.15;TOLERATED	Schneider (2011) MOV DIS 26, 858
Dystonia	THAP1	55145	Missense	DM?	CM1311568			[NM_018105.2:c.530T>C] [NP_060575.1:p.L177P]	T-C		CTT-CCT	Leu-Pro	177	chr8:42693217 (-)	AGCAGCGATGCAGAAGGCAAGAACGGCAGC[T/C]TGAAAAATTAAAGGAGGTTGTTCACTTCCA	chr8:42838074 (-)			Newman (2013) MOV DIS 28, 1752
Dystonia	THAP1	55145	Missense	DM	CM116825	rs759392096		[NM_018105.2:c.521A>G] [NP_060575.1:p.E174G]	A-G		GAA-GGA	Glu-Gly	174	chr8:42693226 (-)	AGACCGCACAGCAGCGATGCAGAAGGCAAG[A/G]ACGGCAGCTTGAAAAATTAAAGGAGGTTGT	chr8:42838083 (-)		0.19;TOLERATED	Song (2011) JNS 309, 63
Dystonia, cervical	THAP1	55145	Missense	DM	CM106019	rs377725442		[NM_018105.2:c.574G>A] [NP_060575.1:p.D192N]	G-A		GAC-AAC	Asp-Asn	192	chr8:42693173 (-)	GAGGTTGTTCACTTCCAGAAAGAGAAAGAC[G/A]ACGTATCAGAAAGAGGTTATGTGATTCTAC	chr8:42838030 (-)		0.49;TOLERATED	Söhn (2010) MOV DIS 25, 1982
Dystonia	THAP1	55145	Missense	DM	CM100805	rs766483829		[NM_018105.2:c.50A>G] [NP_060575.1:p.D17G]	A-G		GAC-GGC	Asp-Gly	17	chr8:42698188 (-)	CCTACGGCTGCAAGAACCGCTACGACAAGG[A/G]CAAGCCCGTTTCTTTCCACAAgtgaggacc	chr8:42843045 (-)	0.34;LOW RISK	0.63;TOLERATED	Xiao (2010) NEUROLOGY 74, 229
Dystonia	THAP1	55145	Missense	DM	CM1412527			[NM_018105.2:c.167A>G] [NP_060575.1:p.E56G]	A-G		GAG-GGG	Glu-Gly	56	chr8:42694429 (-)	AACCCACCAAGTATAGCAGTATTTGTTCAG[A/G]GCACTTTACTCCAGACTGCTTTAAGAGAGA	chr8:42839286 (-)			Gajos (2015) INT JN 125, 755
Dystonia, early-onset	THAP1	55145	Same-sense	DM?	CM116381	rs1200708399		[NM_018105.2:c.339T>C] [NP_060575.1:p.D113D]	T-C		GAT-GAC	Asp-Asp	113	chr8:42693408 (-)	TCCTTTACCGCCTCCTGTTTCCCAGGTTGA[T/C]GCTGCTATTGGATTACTAATGCCGCCTCTT	chr8:42838265 (-)			Cheng (2012) J NEUROL 259, 342
Dystonia 6	THAP1	55145	Missense	DM	HM090046	rs138918468		[NM_018105.2:c.496G>A] [NP_060575.1:p.A166T]	G-A		GCA-ACA	Ala-Thr	166	chr8:42693251 (-)	GTTGAAAAACTCAGAAAGAAGCTCAAGACC[G/A]CACAGCAGCGATGCAGAAGGCAAGAACGGC	chr8:42838108 (-)	0.33;LOW RISK	0.6;TOLERATED	Xiao (2010) HUM GENET 127, 470
Dystonia	THAP1	55145	Missense	DM	CM121746			[NM_018105.2:c.20C>A] [NP_060575.1:p.A7D]	C-A		GCC-GAC	Ala-Asp	7	chr8:42698218 (-)	ggaccggaaggATGGTGCAGTCCTGCTCCG[C/A]CTACGGCTGCAAGAACCGCTACGACAAGGA	chr8:42843075 (-)		0.0;DAMAGING	Ledoux (2012) PRD 18, 414
Dystonia 6	THAP1	55145	Missense	DM	CM093586			[NM_018105.2:c.115G>A] [NP_060575.1:p.A39T]	G-A		GCT-ACT	Ala-Thr	39	chr8:42694481 (-)	CGACCCAGTCTTTGTAAAGAATGGGAGGCA[G/A]CTGTCAGAAGAAAAAACTTTAAACCCACCA	chr8:42839338 (-)	0.55;MEDIUM RISK	0.39;TOLERATED	Bressman (2009) L NEUROL 8, 441
Dystonia	THAP1	55145	Missense	DM	CM100802	rs267607112		[NM_018105.2:c.25G>T] [NP_060575.1:p.G9C]	G-T		GGC-TGC	Gly-Cys	9	chr8:42698213 (-)	ggaaggATGGTGCAGTCCTGCTCCGCCTAC[G/T]GCTGCAAGAACCGCTACGACAAGGACAAGC	chr8:42843070 (-)	0.6;MEDIUM RISK	0.14;TOLERATED	Xiao (2010) NEUROLOGY 74, 229
Dystonia of soft palate	THAP1	55145	Missense	DM	CM1820934			[NM_018105.2:c.5T>G] [NP_060575.1:p.V2G]	T-G		GTG-GGG	Val-Gly	2	chr8:42698233 (-)	aagtgaagtgcctgaggaccggaaggATGG[T/G]GCAGTCCTGCTCCGCCTACGGCTGCAAGAA	chr8:42843090 (-)			Grimaldi (2018) REV NEUROL 174, 67
Dystonia, early-onset	THAP1	55145	Missense	DM	CM101444			[NM_018105.2:c.23A>G] [NP_060575.1:p.Y8C]	A-G		TAC-TGC	Tyr-Cys	8	chr8:42698215 (-)	ccggaaggATGGTGCAGTCCTGCTCCGCCT[A/G]CGGCTGCAAGAACCGCTACGACAAGGACAA	chr8:42843072 (-)	0.55;MEDIUM RISK	0.18;TOLERATED	Houlden (2010) NEUROLOGY 74, 846
Dystonia, early-onset	THAP1	55145	Nonsense	DM	CM101441			[NM_018105.2:c.150T>G] [NP_060575.1:p.Y50*]	T-G		TAT-TAG	Tyr-Term	50	chr8:42694446 (-)	CAGAAGAAAAAACTTTAAACCCACCAAGTA[T/G]AGCAGTATTTGTTCAGAGCACTTTACTCCA	chr8:42839303 (-)			Houlden (2010) NEUROLOGY 74, 846
Dystonia, cervical	THAP1	55145	Missense	DM	CM106016			[NM_018105.2:c.410A>G] [NP_060575.1:p.Y137C]	A-G		TAT-TGT	Tyr-Cys	137	chr8:42693337 (-)	TTAATCTCTCAGTTTTCTGTGACCACAACT[A/G]TACTGTGGAGGATACAATGCACCAGCGGAA	chr8:42838194 (-)		0.04;DAMAGING	Söhn (2010) MOV DIS 25, 1982
Dystonia, early-onset	THAP1	55145	Missense	DM	CM113758			[NM_018105.2:c.16T>C] [NP_060575.1:p.S6P]	T-C		TCC-CCC	Ser-Pro	6	chr8:42698222 (-)	ctgaggaccggaaggATGGTGCAGTCCTGC[T/C]CCGCCTACGGCTGCAAGAACCGCTACGACA	chr8:42843079 (-)		0.1;TOLERATED	Clot (2011) NEUROGENET 12, 87
Dystonia, early-onset	THAP1	55145	Missense	DM	CM101440			[NM_018105.2:c.17C>T] [NP_060575.1:p.S6F]	C-T		TCC-TTC	Ser-Phe	6	chr8:42698221 (-)	tgaggaccggaaggATGGTGCAGTCCTGCT[C/T]CGCCTACGGCTGCAAGAACCGCTACGACAA	chr8:42843078 (-)	0.66;HIGH RISK	0.11;TOLERATED	Houlden (2010) NEUROLOGY 74, 846
Dystonia 6	THAP1	55145	Missense	DM	CM093590			[NM_018105.2:c.61T>A] [NP_060575.1:p.S21T]	T-A		TCT-ACT	Ser-Thr	21	chr8:42698177 (-)	AAGAACCGCTACGACAAGGACAAGCCCGTT[T/A]CTTTCCACAAgtgaggaccctgcgcgcctc	chr8:42843034 (-)	0.68;HIGH RISK	0.41;TOLERATED	Bressman (2009) L NEUROL 8, 441
Dystonia	THAP1	55145	Missense	DM	CM121747			[NM_018105.2:c.62C>G] [NP_060575.1:p.S21C]	C-G		TCT-TGT	Ser-Cys	21	chr8:42698176 (-)	AGAACCGCTACGACAAGGACAAGCCCGTTT[C/G]TTTCCACAAgtgaggaccctgcgcgcctcg	chr8:42843033 (-)		0.03;DAMAGING	Ledoux (2012) PRD 18, 414
Dystonia, idiopathic isolated	THAP1	55145	Missense	DM	CM148558	rs1064797344		[NM_018105.2:c.62C>T] [NP_060575.1:p.S21F]	C-T		TCT-TTT	Ser-Phe	21	chr8:42698176 (-)	AGAACCGCTACGACAAGGACAAGCCCGTTT[C/T]TTTCCACAAgtgaggaccctgcgcgcctcg	chr8:42843033 (-)			da Silva-Junior (2014) JNS 344, 190
Dystonia, primary torsion	THAP1	55145	Missense	DM	CM099627			[NM_018105.2:c.508T>C] [NP_060575.1:p.C170R]	T-C		TGC-CGC	Cys-Arg	170	chr8:42693239 (-)	AGAAAGAAGCTCAAGACCGCACAGCAGCGA[T/C]GCAGAAGGCAAGAACGGCAGCTTGAAAAAT	chr8:42838096 (-)	0.35;LOW RISK	0.34;TOLERATED	Bonetti (2009) MOV DIS 24, 2424
Dystonia 6	THAP1	55145	Missense	DM	CM149026			[NM_018105.2:c.15C>G] [NP_060575.1:p.C5W]	C-G		TGC-TGG	Cys-Trp	5	chr8:42698223 (-)	cctgaggaccggaaggATGGTGCAGTCCTG[C/G]TCCGCCTACGGCTGCAAGAACCGCTACGAC	chr8:42843080 (-)			Jurek (2014) NNP 48, 254
Dystonia, cervical	THAP1	55145	Missense	DM	CM106020	rs768017019		[NM_018105.2:c.247T>C] [NP_060575.1:p.C83R]	T-C		TGT-CGT	Cys-Arg	83	chr8:42694349 (-)	AAAGAGAATGCTGTGCCCACAATATTTCTT[T/C]GTACTGAGCCACATGACAAGgtaatatgca	chr8:42839206 (-)		0.36;TOLERATED	Söhn (2010) MOV DIS 25, 1982
Dystonia	THAP1	55145	Missense	DM?	CM186633			[NM_018105.2:c.97T>G] [NP_060575.1:p.C33G]	T-G		TGT-GGT	Cys-Gly	33	chr8:42694499 (-)	cttagGTTTCCTCTTACTCGACCCAGTCTT[T/G]GTAAAGAATGGGAGGCAGCTGTCAGAAGAA	chr8:42839356 (-)			Ma (2018) JNS 390, 36
Dystonia 6	THAP1	55145	Missense	DM	CM107388			[NM_018105.2:c.161G>A] [NP_060575.1:p.C54Y]	G-A		TGT-TAT	Cys-Tyr	54	chr8:42694435 (-)	ACTTTAAACCCACCAAGTATAGCAGTATTT[G/A]TTCAGAGCACTTTACTCCAGACTGCTTTAA	chr8:42839292 (-)		0.0;DAMAGING	Gavarini (2010) ANN NEUROL 68, 549
Dystonia, early-onset	THAP1	55145	Missense	DM	CM116391			[NM_018105.2:c.161G>T] [NP_060575.1:p.C54F]	G-T		TGT-TTT	Cys-Phe	54	chr8:42694435 (-)	ACTTTAAACCCACCAAGTATAGCAGTATTT[G/T]TTCAGAGCACTTTACTCCAGACTGCTTTAA	chr8:42839292 (-)		0.0;DAMAGING	Cheng (2012) J NEUROL 259, 342
Dystonia, early-onset	THAP1	55145	Missense	DM	CM116382			[NM_018105.2:c.539T>C] [NP_060575.1:p.L180S]	T-C		TTA-TCA	Leu-Ser	180	chr8:42693208 (-)	GCAGAAGGCAAGAACGGCAGCTTGAAAAAT[T/C]AAAGGAGGTTGTTCACTTCCAGAAAGAGAA	chr8:42838065 (-)		0.01;DAMAGING	Cheng (2012) J NEUROL 259, 342
Dystonia	THAP1	55145	Same-sense	DM?	CM107035	rs778653023		[NM_018105.2:c.213A>G] [NP_060575.1:p.L71L]	A-G		TTA-TTG	Leu-Leu	71	chr8:42694383 (-)	CTGCTTTAAGAGAGAGTGCAACAACAAGTT[A/G]CTGAAAGAGAATGCTGTGCCCACAATATTT	chr8:42839240 (-)			Groen (2010) MOV DIS 25, 2420
Dystonia	THAP1	55145	Missense	DM	CM145354			[NM_018105.2:c.65T>C] [NP_060575.1:p.F22S]	T-C		TTC-TCC	Phe-Ser	22	chr8:42698173 (-)	ACCGCTACGACAAGGACAAGCCCGTTTCTT[T/C]CCACAAgtgaggaccctgcgcgcctcgcgg	chr8:42843030 (-)			Saunders-Pullman (2014) MOV DIS 29, 812
Dystonia	THAP1	55145	Missense	DM	CM100806	rs950435041		[NM_018105.2:c.395T>C] [NP_060575.1:p.F132S]	T-C		TTC-TCC	Phe-Ser	132	chr8:42693352 (-)	CTCTTCAGACCCCTGTTAATCTCTCAGTTT[T/C]CTGTGACCACAACTATACTGTGGAGGATAC	chr8:42838209 (-)	0.68;HIGH RISK	0.45;TOLERATED	Xiao (2010) NEUROLOGY 74, 229
Dystonia 6	THAP1	55145	Missense	DM	CM091053	rs118204013		[NM_018105.2:c.241T>C] [NP_060575.1:p.F81L]	T-C		TTT-CTT	Phe-Leu	81	chr8:42694355 (-)	TTACTGAAAGAGAATGCTGTGCCCACAATA[T/C]TTCTTTGTACTGAGCCACATGACAAGgtaa	chr8:42839212 (-)	0.77;HIGH RISK	0.03;DAMAGING	Fuchs (2009) NAT GENET 41, 286
Dystonia	THAP1	55145	Missense	DM	CM142987			[NM_018105.2:c.173T>C] [NP_060575.1:p.F58S]	T-C		TTT-TCT	Phe-Ser	58	chr8:42694423 (-)	CCAAGTATAGCAGTATTTGTTCAGAGCACT[T/C]TACTCCAGACTGCTTTAAGAGAGAGTGCAA	chr8:42839280 (-)			Miyamoto (2014) MOV DIS 29, 278
Dystonia	THAP1	55145	Regulatory	DM	CR1720527	rs563463528			T-C	#ERROR!				chr8:42692948 (-)	AAAAAAAATTCTATATATACTGTAAAATTA[T/C]AAATTTTTTTGTTTGTAATTTCAGGTTTTT	chr8:42837805 (-)			Giri (2017) NEURO LETT 637, 31
Dystonia	THAP1	55145	Regulatory	DM	CR132587		Transcription Factor Binding Site		C-T	-220 relative to MET				chr8:42698457 (-)	CCTCGCGAGAGGTGAGGTTGAAGCTGCCTC[C/T]GCCATCTTGGAGATGGGAGACGGGCGATGG	chr8:42843314 (-)			Dobricic (2013) J NEUROL 260, 1037
Dystonia	THAP1	55145	Splice	DM	CS1414026			[NM_018105.2:c.72-1G>A]	G-A	IVS 1, as, -1				chr8:42694525 (-)	gacagataattgaattatgccttcttctta[G/A]GTTTCCTCTTACTCGACCCAGTCTTTGTAA	chr8:42839382 (-)			Groen (2014) PRD 20, 782
Dystonia, primary torsion, adult-onset	THAP1	55145	Splice	DM	CS146806	rs200209986		[NM_018105.2:c.71+9C>A]	C-A	IVS 1, ds, +9				chr8:42698158 (-)	ACAAGCCCGTTTCTTTCCACAAgtgaggac[C/A]ctgcgcgcctcgcggggccggtctcagccg	chr8:42843015 (-)			Vemula (2014) MGGM 2, 261
Dystonia	THAP1	55145	Splice	DM	CS1513393			[NM_018105.2:c.268-2A>G]	A-G	IVS 2, as, -2				chr8:42693481 (-)	aaattcaaacatactttgtatttttgtttt[A/G]gAAAGAAGATCTTCTGGAGCCACAGGAACA	chr8:42838338 (-)			Zech (2015) MOV DIS 30, 1853
Dystonia, early-onset	THAP1	55145	Splice	DM	CS116383		Splicing	[NM_018105.2:c.267G>A]	G-A	IVS 2, ds, -1				chr8:42694329 (-)	AATATTTCTTTGTACTGAGCCACATGACAA[G/A]gtaatatgcattttaaaatattgggttgct	chr8:42839186 (-)			Cheng (2012) J NEUROL 259, 342
Dystonia	TIMM8A	1678	Splice	DM	CS1816965			[NM_004085.3:c.132+1G>C]	G-C	IVS 1, ds, +1				chrX:100603520 (-)	CTGGTGCACCAGATGACTGAACTTTGTTGG[G/C]tgaggagcctggggctgggacctgaacact	chrX:101348532 (-)			Montaut (2018) JAMA NEURO 75, 1234
Dystonia	TOR1A	1861	Missense	DM?	CM1611164	rs1476648522		[NM_000113.2:c.962C>T] [NP_000104.1:p.T321M]	C-T		ACG-ATG	Thr-Met	321	chr9:132576288 (-)	AGAGAGTTTTCTCAGATAAAGGCTGCAAAA[C/T]GGTGTTCACCAAGTTAGATTATTACTACGA	chr9:129814009 (-)			Zech (2016) PRD 31, 119
Torsion dystonia, early onset	TOR1A	1861	Missense	DM	CM081846	rs727502811		[NM_000113.2:c.863G>A] [NP_000104.1:p.R288Q]	G-A		CGA-CAA	Arg-Gln	288	chr9:132576387 (-)	AAATGTGTATCCGAGTGGAAATGCAGTCCC[G/A]AGGCTATGAAATTGATGAAGACATTGTAAG	chr9:129814108 (-)	0.68;HIGH RISK	0.23;TOLERATED	Zirn (2008) JNNP 79, 1327
Dystonia, segmental	TOR1A	1861	Missense	DM	CM1310069	rs199535970		[NM_000113.2:c.361G>A] [NP_000104.1:p.E121K]	G-A		GAG-AAG	Glu-Lys	121	chr9:132584943 (-)	GTCAGCAAGATCATCGCAGAGAATATTTAC[G/A]AGGGTGGTCTGAACAGTGACTATGTCCACC	chr9:129822664 (-)			Vulinovic (2013) MOV DIS 28S1, S3
Torsion dystonia, phenotype modifier, association with	TOR1A	1861	Missense	DFP	CM061224	rs1801968		[NM_000113.2:c.646G>C] [NP_000104.1:p.D216H]	G-C		GAT-CAT	Asp-His	216	chr9:132580901 (-)	tgcagCAATGCTGGAGCAGAAAGGATCACA[G/C]ATGTGGCTTTGGATTTCTGGAGGAGTGGAA	chr9:129818622 (-)	0.17;VERY LOW RISK	0.02;DAMAGING	Kamm (2008) NEUROLOGY 70, 2261
Dystonia, segmental	TOR1A	1861	Missense	DM?	CM1310084	rs886041099		[NM_000113.2:c.581A>T] [NP_000104.1:p.D194V]	A-T		GAT-GTT	Asp-Val	194	chr9:132581063 (-)	AGCCTTTCCTCGACTATTATGACCTGGTGG[A/T]TGGGGTCTCCTACCAGAAAGCCATGTTCAT	chr9:129818784 (-)			Cheng (2013) MOV DIS 28S1, S16
Dystonia	TOR1A	1861	Missense	DM?	CM158788	rs529094238		[NM_000113.2:c.385G>A] [NP_000104.1:p.V129I]	G-A		GTC-ATC	Val-Ile	129	chr9:132584919 (-)	ATTTACGAGGGTGGTCTGAACAGTGACTAT[G/A]TCCACCTGTTTGTGGCCACATTGCACTTTC	chr9:129822640 (-)			Dobričić (2015) PRD 21, 1256
Dystonia	TOR1A	1861	Missense	DM?	CM1710064	rs766483672		[NM_000113.2:c.860C>A] [NP_000104.1:p.S287Y]	C-A		TCC-TAC	Ser-Tyr	287	chr9:132576390 (-)	TAAAAATGTGTATCCGAGTGGAAATGCAGT[C/A]CCGAGGCTATGAAATTGATGAAGACATTGT	chr9:129814111 (-)			Long (2017) MOV DIS 32, 1083
Focal dystonia, late onset	TOR1A	1861	Missense	DM	CM105387	rs267607134		[NM_000113.2:c.613T>A] [NP_000104.1:p.F205I]	T-A		TTT-ATT	Phe-Ile	205	chr9:132581031 (-)	GGGGTCTCCTACCAGAAAGCCATGTTCATA[T/A]TTCTCAGgtaaggtcagggctaggacatga	chr9:129818752 (-)		0.0;DAMAGING	Calakos (2010) JMG 47, 646
Dystonia	TOR1A	1861	Regulatory	DM?	CR1710062	rs563498119			T-A	#ERROR!				chr9:132575949 (-)	TACAAATTATGTTTTAATTCCAAGTGTTTC[T/A]GTTTCAAGGAAGGATGAATAAGTTTTATTG	chr9:129813670 (-)			Long (2017) MOV DIS 32, 1083
Dystonia 4	TUBB4A	10382	Missense	DM	CM1212622	rs587776983	kozak sequence	[NM_006087.3:c.4C>G] [NP_006078.2:p.R2G]	C-G		CGG-GGG	Arg-Gly	2	chr19:6502220 (-)	gccgcgtccaccctcagcgccaccgccATG[C/G]GGGAGATCGTGCACCTGCAGGCCGGCCAGT	chr19:6502209 (-)			Lohmann (2012) ANN NEUROL 73, 537
Spastic paraparesis, segmental dystonia, intellectual disability, and behavioural problems	TUBB4A	10382	Missense	DM	CM142892	rs587777428		[NM_006087.3:c.1228G>A] [NP_006078.2:p.E410K]	G-A		GAG-AAG	Glu-Lys	410	chr19:6495282 (-)	GGCGAGGGCATGGACGAGATGGAGTTCACC[G/A]AGGCCGAGAGCAACATGAATGACCTGGTAT	chr19:6495271 (-)			Blumkin (2014) NEUROGENET 15, 107
Dystonia 4	TUBB4A	10382	Missense	DM	CM1213009	rs587777074		[NM_006087.3:c.811G>A] [NP_006078.2:p.A271T]	G-A		GCA-ACA	Ala-Thr	271	chr19:6495699 (-)	CCTCGCCTGCACTTCTTCATGCCCGGCTTC[G/A]CACCCCTGACCAGCCGGGGCAGCCAGCAGT	chr19:6495688 (-)			Lohmann (2012) ANN NEUROL 73, 537
Nystagmus, microcephaly, dystonia and hypomyelination	TUBB4A	10382	Missense	DM	CM151840	rs1057517986		[NM_006087.3:c.535G>C] [NP_006078.2:p.V179L]	G-C		GTG-CTG	Val-Leu	179	chr19:6495975 (-)	GTGGTGCCCTCGCCCAAAGTGTCAGACACG[G/C]TGGTGGAGCCCTACAACGCCACGCTGTCTG	chr19:6495964 (-)			Isakov (2015) JGG 42, 79
Primary dystonia, adolescent-onset	VPS16	64601	Missense	DM	CM165893	rs367642720		[NM_022575.3:c.156C>A] [NP_072097.2:p.N52K]	C-A		AAC-AAA	Asn-Lys	52	chr20:2840713 (+)	ctcttctcaaactgcagCACTGCTGAGGAA[C/A]CCCTGGCGGAAGGAGAAAGCTGCTAGTGTG	chr20:2860067 (+)			Cai (2016) SCI REP 6, 25834
Motor delay, dystonia, hypertonia, seizures	WDR59	79726	Nonsense	DM?	CM179734			[NM_030581.3:c.270G>A] [NP_085058.3:p.W90*]	G-A		TGG-TGA	Trp-Term	90	chr16:74985412 (-)	gAGTAACCAACGAGTAGACCTTTACAAGTG[G/A]AAAGACGGCAGTGGGGAAGTTGGCACAACC	chr16:74951514 (-)			Monies (2017) HUM GENET 136, 921
Microcephaly, cerebellar atrophy, Nystagmus, dystonia and spastic tetraplegia	WDR81	124997	Missense	DM	CM1714073			[NM_001163809.1:c.1735G>A] [NP_001157281.1:p.G579R]	G-A		GGG-AGG	Gly-Arg	579	chr17:1629988 (+)	GTGGACGCCCACACTCACCTGGCCAGCTAC[G/A]GGGTGGTGCAGCTCTTCGATCAGCCACACC	chr17:1726694 (+)			Cavallin (2017) BRAIN 140, 2597
Axonal neuropathy	AAAS	8086	Missense	DM	CM086756	rs121918551		[NM_015665.5:c.1288C>T] [NP_056480.1:p.L430F]	C-T		CTT-TTT	Leu-Phe	430	chr12:53701879 (-)	AGGGTACAGGATGGTAAACCAGTCATCCTC[C/T]TTTTTCGCACTCGAAACAGCCCTGTGTTTG	chr12:53308095 (-)	0.48;MEDIUM RISK	0.17;TOLERATED	Koehler (2008) EJHG 16, 1499
Charcot-Marie-Tooth disease, type 2/Motor neuropathy	AARS	16	Missense	DM	CM1723675	rs757167895		[NM_001605.2:c.212A>G] [NP_001596.2:p.N71S]	A-G		AAT-AGT	Asn-Ser	71	chr16:70310990 (-)	ACCCCATGGCAAAGCTGAGCAGAGCTGCCA[A/G]TACCCAGAAGTGCATCCGGGCTGGGGGCAA	chr16:70277087 (-)			Dohrn (2017) J NCHEM 143, 507
Peripheral neuropathy	AARS	16	Missense	DM	CM145155			[NM_001605.2:c.1823C>T] [NP_001596.2:p.T608M]	C-T		ACG-ATG	Thr-Met	608	chr16:70293052 (-)	GAAGACCCATCATGAGCAACCACACAGCTA[C/T]GCACATTCTGAACTTCGCCCTGCGCTCAGT	chr16:70259149 (-)			Schabhüttl (2014) J NEUROL 261, 970
Sensory-motor polyneuropathy	AARS	16	Missense	DM?	CM165591			[NM_001605.2:c.1410C>G] [NP_001596.2:p.I470M]	C-G		ATC-ATG	Ile-Met	470	chr16:70298943 (-)	AGACCTCATTATGCTGGACATTTACGCTAT[C/G]GAAGAGCTCCGGGCACGGGGTCTGGAGGTC	chr16:70265040 (-)			Wang (2016) NEUROLOGY 86, 1762
Peripheral neuropathy	AARS	16	Missense	DM?	CM169956	rs763378637		[NM_001605.2:c.503C>T] [NP_001596.2:p.P168L]	C-T		CCA-CTA	Pro-Leu	168	chr16:70305852 (-)	ttgtcagGCTGGATGACACCAAAATCCTCC[C/T]AGGCAACATGAAGGATAACTTCTGGGAGAT	chr16:70271949 (-)			Laššuthová (2016) OJRD 11, 118
Hereditary motor neuropathy	AARS	16	Missense	DM	CM123786	rs786205851		[NM_001605.2:c.2677G>A] [NP_001596.2:p.D893N]	G-A		GAC-AAC	Asp-Asn	893	chr16:70287215 (-)	CCTCAGACTTCTGCCATGCTCTTCACGGTG[G/A]ACAATGAGGCTGGCAAGATCACGTGCCTGT	chr16:70253312 (-)		0.25;TOLERATED	Zhao (2012) NEUROLOGY 78, 1644
Neuropathy	AARS	16	Missense	DM	CM158317			[NM_001605.2:c.2063A>G] [NP_001596.2:p.E688G]	A-G		GAG-GGG	Glu-Gly	688	chr16:70292050 (-)	CCATCCAGGGCCTACGGGCTGTGTTTGATG[A/G]GACCTATCCTGACCCTGTGCGAGTCGTCTC	chr16:70258147 (-)			Bansagi (2015) J NEUROL 262, 1899
Myeloneuropathy, dominant	AARS	16	Missense	DM	CM154283			[NM_001605.2:c.304G>C] [NP_001596.2:p.G102R]	G-C		GGC-CGC	Gly-Arg	102	chr16:70310898 (-)	GTCTATCATCACACCTTCTTCGAGATGCTG[G/C]GCTCTTGGTCTTTTGGAGATTACTTTAAGg	chr16:70276995 (-)			Motley (2015) NEUROLOGY 84, 2040
Neurodegeneration	ABAT	18	Missense	DM	CM1618630	rs786205496		[NM_020686.5:c.709G>A] [NP_065737.2:p.D237N]	G-A		GAC-AAC	Asp-Asn	237	chr16:8862723 (+)	ACCACGCACTCTAAAGCCATTCACAAGATC[G/A]ACATCCCTTCCTTTGACTGGCCCATCGCAC	chr16:8768866 (+)			Abouelhoda (2016) GENET MED 18, 1244
Adrenomyeloneuropathy	ABCD1	215	Missense	DM	CM050975			[NM_000033.3:c.442A>T] [NP_000024.2:p.N148Y]	A-T		AAC-TAC	Asn-Tyr	148	chrX:152991163 (+)	CTCCTCATCGCCCTCCCTGCTACCTTCGTC[A/T]ACAGTGCCATCCGTTACCTGGAGGGCCAAC	chrX:153725708 (+)	0.94;VERY HIGH RISK	0.04;DAMAGING	Coll (2005) CLIN GENET 67, 418
Adrenomyeloneuropathy	ABCD1	215	Missense	DM	CM071531			[NM_000033.3:c.1537A>C] [NP_000024.2:p.K513Q]	A-C		AAG-CAG	Lys-Gln	513	chrX:153005594 (+)	CTGCTCATCACAGGCCCCAATGGCTGCGGC[A/C]AGAGCTCCCTGTTCCGGATCCTGGGTGGGC	chrX:153740140 (+)	0.91;VERY HIGH RISK	0.0;DAMAGING	Liu (2007) PED NEUROL 36, 348
Adrenomyeloneuropathy	ABCD1	215	Missense	DM	CM990139			[NM_000033.3:c.313A>C] [NP_000024.2:p.T105P]	A-C		ACC-CCC	Thr-Pro	105	chrX:152991034 (+)	GCCCTGCACTCGGCCGCCTTGGTGAGCCGC[A/C]CCTTCCTGTCGGTGTATGTGGCCCGCCTGG	chrX:153725579 (+)	0.82;VERY HIGH RISK	0.0;DAMAGING	Wichers (1999) HUM GENET 105, 116
Motor & sensory neuropathy	ABCD1	215	Missense	DM?	CM181924	rs782161942		[NM_000033.3:c.41C>G] [NP_000024.2:p.T14R]	C-G		ACG-AGG	Thr-Arg	14	chrX:152990762 (+)	TCTCCAGGCCCCGGCCCTGGCGGGGGAACA[C/G]GCTGAAGCGCACGGCCGTGCTCCTGGCCCT	chrX:153725307 (+)			Hartley (2018) CLIN GENET 93, 301
Adrenomyeloneuropathy	ABCD1	215	Missense	DM	CM050981			[NM_000033.3:c.1501A>C] [NP_000024.2:p.M501L]	A-C		ATG-CTG	Met-Leu	501	chrX:153005558 (+)	cggctgttgcccctgcagGTGGAGGAAGGC[A/C]TGCATCTGCTCATCACAGGCCCCAATGGCT	chrX:153740104 (+)	0.61;HIGH RISK	0.3;TOLERATED	Coll (2005) CLIN GENET 67, 418
Adrenomyeloneuropathy	ABCD1	215	Missense	DM	CM1619329			[NM_000033.3:c.1A>T] [NP_000024.2:p.M1L]	A-T		ATG-TTG	Met-Leu	1	chrX:152990722 (+)	agtccctacgcggcagccagcccaggtgac[A/T]TGCCGGTGCTCTCCAGGCCCCGGCCCTGGC	chrX:153725267 (+)			Dunkl (2016) JNS 367, 81
Adrenomyeloneuropathy	ABCD1	215	Nonsense	DM	CM050985	rs201114595		[NM_000033.3:c.1699C>T] [NP_000024.2:p.Q567*]	C-T		CAA-TAA	Gln-Term	567	chrX:153006092 (+)	GTGATCTACCCGGACTCAGTGGAGGACATG[C/T]AAAGGAAGGGCTACTCGGAGCAGGACCTGG	chrX:153740638 (+)			Coll (2005) CLIN GENET 67, 418
Adrenomyeloneuropathy	ABCD1	215	Missense	DM	CM058280			[NM_000033.3:c.2007C>G] [NP_000024.2:p.H669Q]	C-G		CAC-CAG	His-Gln	669	chrX:153008958 (+)	ccctctcctggccagGAAATACCACACACA[C/G]TTGCTACAGTTCGATGGGGAGGGCGGCTGG	chrX:153743504 (+)		0.18;TOLERATED	Asheuer (2005) HMG 14, 1293
Adrenomyeloneuropathy	ABCD1	215	Missense	DM	CM108129			[NM_000033.3:c.2006A>G] [NP_000024.2:p.H669R]	A-G		CAC-CGC	His-Arg	669	chrX:153008957 (+)	tccctctcctggccagGAAATACCACACAC[A/G]CTTGCTACAGTTCGATGGGGAGGGCGGCTG	chrX:153743503 (+)		0.26;TOLERATED	Amorosi (2012) PLOS ONE 7, e52635
Adrenomyeloneuropathy	ABCD1	215	Missense	DM	CM1213073			[NM_000033.3:c.2005C>T] [NP_000024.2:p.H669Y]	C-T		CAC-TAC	His-Tyr	669	chrX:153008956 (+)	gtccctctcctggccagGAAATACCACACA[C/T]ACTTGCTACAGTTCGATGGGGAGGGCGGCT	chrX:153743502 (+)			Jønch (2012) BMC N 12, 108
Adrenomyeloneuropathy	ABCD1	215	Missense	DM	CM003649			[NM_000033.3:c.488G>C] [NP_000024.2:p.R163P]	G-C		CGC-CCC	Arg-Pro	163	chrX:152991209 (+)	ACCTGGAGGGCCAACTGGCCCTGTCGTTCC[G/C]CAGCCGTCTGGTGGCCCACGCCTACCGCCT	chrX:153725754 (+)	0.95;VERY HIGH RISK	0.0;DAMAGING	Ohi (2000) JNS 177, 131
Adrenomyeloneuropathy	ABCD1	215	Missense	DM	CM058278	rs128624215		[NM_000033.3:c.1165C>T] [NP_000024.2:p.R389C]	C-T		CGC-TGC	Arg-Cys	389	chrX:153001649 (+)	AGCGAGCGCACAGAAGCCTTCACTATTGCC[C/T]GCAACCTCCTGACAGCGGCTGCAGATGCCA	chrX:153736195 (+)		0.0;DAMAGING	Asheuer (2005) HMG 14, 1293
Adrenomyeloneuropathy	ABCD1	215	Missense	DM	CM993106			[NM_000033.3:c.1201C>T] [NP_000024.2:p.R401W]	C-T		CGG-TGG	Arg-Trp	401	chrX:153001685 (+)	CTCCTGACAGCGGCTGCAGATGCCATTGAG[C/T]GGATCATGTCGTCGTACAAGGAGgtacccc	chrX:153736231 (+)	0.76;HIGH RISK	0.0;DAMAGING	Takano (1999) ARCH NEUR 56, 295
Adrenomyeloneuropathy	ABCD1	215	Missense	DM	CM000640			[NM_000033.3:c.686T>C] [NP_000024.2:p.L229P]	T-C		CTG-CCG	Leu-Pro	229	chrX:152991407 (+)	TCCTGGACGTGGCTGTGACTTCCTACACCC[T/C]GCTTCGGGCGGCCCGCTCCCGTGGAGCCGG	chrX:153725952 (+)	0.95;VERY HIGH RISK	0.0;DAMAGING	Lachtermacher (2000) HUM MUT 15, 348
Adrenomyeloneuropathy	ABCD1	215	Missense	DM	CM990142			[NM_000033.3:c.569T>C] [NP_000024.2:p.L190P]	T-C		CTT-CCT	Leu-Pro	190	chrX:152991290 (+)	ACTACCGGGTCAGCAACATGGACGGGCGGC[T/C]TCGCAACCCTGACCAGTCTCTGACGGAGGA	chrX:153725835 (+)	0.85;VERY HIGH RISK	0.0;DAMAGING	Wichers (1999) HUM GENET 105, 116
Adrenomyeloneuropathy	ABCD1	215	Missense	DM	CM990147			[NM_000033.3:c.1912G>T] [NP_000024.2:p.D638Y]	G-T		GAC-TAC	Asp-Tyr	638	chrX:153008721 (+)	CTGGATGAATGCACCAGCGCCGTGAGCATC[G/T]ACGTGGAAGGCAAGATCTTCCAGGCGGCCA	chrX:153743267 (+)	0.64;HIGH RISK	0.0;DAMAGING	Wichers (1999) HUM GENET 105, 116
Adrenomyeloneuropathy	ABCD1	215	Missense	DM	CM993104			[NM_000033.3:c.811G>A] [NP_000024.2:p.E271K]	G-A		GAG-AAG	Glu-Lys	271	chrX:152991532 (+)	TTCTCGCCCAAGTTCGGGGAGCTGGTGGCA[G/A]AGGAGGCGCGGCGGAAGGGGGAGCTGCGCT	chrX:153726077 (+)	0.48;MEDIUM RISK	0.33;TOLERATED	Takano (1999) ARCH NEUR 56, 295
Adrenomyeloneuropathy	ABCD1	215	Nonsense	DM	CM990138			[NM_000033.3:c.154G>T] [NP_000024.2:p.E52*]	G-T		GAG-TAG	Glu-Term	52	chrX:152990875 (+)	CCGGCCAGGGGTCTTCAGGCGCCCGCCGGG[G/T]AGCCCACGCAGGAGGCCTCCGGGGTCGCGG	chrX:153725420 (+)			Wichers (1999) HUM GENET 105, 116
Adrenomyeloneuropathy	ABCD1	215	Missense	DM	CM056284			[NM_000033.3:c.881C>T] [NP_000024.2:p.A294V]	C-T		GCC-GTC	Ala-Val	294	chrX:152991602 (+)	CGCGTGTGGTGGCCAACTCGGAGGAGATCG[C/T]CTTCTATGGGGGCCATGAGgtggggcaggt	chrX:153726147 (+)	0.91;VERY HIGH RISK	0.0;DAMAGING	Dionne (2005) CJNEUROSCI 32, 261
Adrenomyeloneuropathy	ABCD1	215	Missense	DM	CM105368			[NM_000033.3:c.668C>A] [NP_000024.2:p.A223D]	C-A		GCT-GAT	Ala-Asp	223	chrX:152991389 (+)	CCAACCTGACCAAGCCACTCCTGGACGTGG[C/A]TGTGACTTCCTACACCCTGCTTCGGGCGGC	chrX:153725934 (+)		0.0;DAMAGING	Triantafyllou (2014) PED NEUROL 50, 622
Adrenomyeloneuropathy	ABCD1	215	Missense	DM	CM990143			[NM_000033.3:c.893G>A] [NP_000024.2:p.G298D]	G-A		GGC-GAC	Gly-Asp	298	chrX:152991614 (+)	CCAACTCGGAGGAGATCGCCTTCTATGGGG[G/A]CCATGAGgtggggcaggttggggtgccggg	chrX:153726159 (+)	0.9;VERY HIGH RISK	0.0;DAMAGING	Wichers (1999) HUM GENET 105, 116
Adrenomyeloneuropathy	ABCD1	215	Missense	DM	CM050976			[NM_000033.3:c.829G>C] [NP_000024.2:p.G277R]	G-C		GGG-CGG	Gly-Arg	277	chrX:152991550 (+)	GAGCTGGTGGCAGAGGAGGCGCGGCGGAAG[G/C]GGGAGCTGCGCTACATGCACTCGCGTGTGG	chrX:153726095 (+)		0.0;DAMAGING	Coll (2005) CLIN GENET 67, 418
Adrenomyeloneuropathy	ABCD1	215	Missense	DM	CM990146			[NM_000033.3:c.1585G>A] [NP_000024.2:p.G529S]	G-A		GGT-AGT	Gly-Ser	529	chrX:153005642 (+)	ATCCTGGGTGGGCTCTGGCCCACGTACGGT[G/A]GTGTGCTCTACAAGCCCCCACCCCAGCGCA	chrX:153740188 (+)	0.78;HIGH RISK	0.0;DAMAGING	Wichers (1999) HUM GENET 105, 116
Adrenomyeloneuropathy	ABCD1	215	Missense	DM	CM058279			[NM_000033.3:c.1997A>C] [NP_000024.2:p.Y666S]	A-C		TAC-TCC	Tyr-Ser	666	chrX:153008948 (+)	ctgaccctgtccctctcctggccagGAAAT[A/C]CCACACACACTTGCTACAGTTCGATGGGGA	chrX:153743494 (+)		0.0;DAMAGING	Asheuer (2005) HMG 14, 1293
Adrenomyeloneuropathy	ABCD1	215	Nonsense	DM	CM990144			[NM_000033.3:c.981T>A] [NP_000024.2:p.Y327*]	T-A		TAT-TAA	Tyr-Term	327	chrX:152994767 (+)	CAACCTCATCCTTCTGGAACGCCTGTGGTA[T/A]GTTATGCTGGAGCAGTTCCTCATGAAGTAT	chrX:153729312 (+)			Wichers (1999) HUM GENET 105, 116
Adrenomyeloneuropathy	ABCD1	215	Nonsense	DM	CM051373			[NM_000033.3:c.323C>A] [NP_000024.2:p.S108*]	C-A		TCG-TAG	Ser-Term	108	chrX:152991044 (+)	CGGCCGCCTTGGTGAGCCGCACCTTCCTGT[C/A]GGTGTATGTGGCCCGCCTGGACGGAAGGCT	chrX:153725589 (+)			Coll (2005) CLIN GENET 67, 418
Adrenomyeloneuropathy	ABCD1	215	Missense	DM	CM990145			[NM_000033.3:c.1015T>C] [NP_000024.2:p.W339R]	T-C		TGG-CGG	Trp-Arg	339	chrX:152994801 (+)	ATGCTGGAGCAGTTCCTCATGAAGTATGTG[T/C]GGAGCGCCTCGGGCCTGCTCATGGTGGCTG	chrX:153729346 (+)	0.94;VERY HIGH RISK	0.01;DAMAGING	Wichers (1999) HUM GENET 105, 116
Adrenomyeloneuropathy with hypoplasia and agenesis of the corpus callosum	ABCD1	215	Nonsense	DM	CM189701			[NM_000033.3:c.231G>A] [NP_000024.2:p.W77*]	G-A		TGG-TGA	Trp-Term	77	chrX:152990952 (+)	GAACCGGGTATTCCTGCAGCGGCTCCTGTG[G/A]CTCCTGCGGCTGCTGTTCCCCCGGGTCCTG	chrX:153725497 (+)			Qiu (2018) NDD epub, epub
Adrenomyeloneuropathy	ABCD1	215	Splice	DM	CS002430			[NM_000033.3:c.1488+1G>A]	G-A	IVS 5, ds, +1				chrX:153002706 (+)	GAGGTGGTGGTGGCCAGCCTCAACATCAGG[G/A]taggtccagcggggagggcgccagccacgc	chrX:153737252 (+)			Lira (2000) HUM MUT 16, 271
Adrenomyeloneuropathy	ABCD1	215	Splice	DM	CS991289			[NM_000033.3:c.1780+2T>G]	T-G	IVS 7, ds, +2				chrX:153006175 (+)	CCTGCACCACATCCTGCAGCGGGAGGGAGg[T/G]aggaggcctggggctggcagccaccctttg	chrX:153740721 (+)			Wichers (1999) HUM GENET 105, 116
Left ventricular obstruction with extracardiac anomalies & Neurodevelopmental disorder	ABI1	10006	Nonsense	DM?	CM1723077	rs779235416		[NM_001178116.1:c.367C>T] [NP_001171587.1:p.R123*]	C-T		CGA-TGA	Arg-Term	123	chr10:27066140 (-)	ACTGTGGATATTCATAAGGAGAAAGTGGCA[C/T]GAAGAGAGATTGGTATTTTGACAACAAATA	chr10:26777211 (-)			Jin (2017) NAT GENET 49, 1593
Left ventricular obstruction with extracardiac anomalies & Neurodevelopmental disorder	ABL2	27	Missense	DM?	CM1722982			[NM_007314.3:c.1181C>A] [NP_009298.1:p.S394Y]	C-A		TCT-TAT	Ser-Tyr	394	chr1:179087764 (-)	TTGTGCTGCTCTACATGGCCACTCAGATTT[C/A]TTCTGCAATGGAGTACTTAGAGAAGAAGAA	chr1:179118629 (-)			Jin (2017) NAT GENET 49, 1593
Neurology, pediatric, X-linked	ACSL4	2182	Missense	DM?	CM1720430			[NM_004458.2:c.1586G>A] [NP_004449.1:p.R529H]	G-A		CGT-CAT	Arg-His	529	chrX:108904871 (-)	gacttaacattctttatgacttaacagATC[G/A]TAAGAAAGATCTAGTGAAGTTACAAGCAGG	chrX:109661642 (-)			Vissers (2017) GENET MED 19, 1055
Neuromuscular disorder	ACTA1	58	Missense	DM	CM117917	rs869312739		[NM_001100.3:c.591G>T] [NP_001091.1:p.E197D]	G-T		GAG-GAT	Glu-Asp	197	chr1:229568042 (-)	CACCGACTACCTGATGAAGATCCTCACTGA[G/T]CGTGGCTACTCCTTCGTGACCACAGgtgcg	chr1:229432295 (-)			Perkins (2011) NEU DIS 21, 696
Neurodevelopmental disorder	ACTL6B	51412	Missense	DM	CM1710381	rs1131692228		[NM_016188.4:c.1027G>A] [NP_057272.1:p.G343R]	G-A		GGG-AGG	Gly-Arg	343	chr7:100244260 (-)	actccttctccctgctctcagGGCCTGTAC[G/A]GGAGTGTCATTGTCACCGGCGGGAACACAC	chr7:100646637 (-)			Geisheker (2017) NAT NEURO 20, 1043
Left ventricular obstruction with extracardiac anomalies & Neurodevelopmental disorder	ADAM33	80332	Missense	DM?	CM1723175			[NM_025220.4:c.637G>C] [NP_079496.1:p.E213Q]	G-C		GAA-CAA	Glu-Gln	213	chr20:3654895 (-)	CGAGAAGCGCGCAGGACCCGGAAGTACCTG[G/C]AACTGTACATTGTGGCAGACCACACCCTGg	chr20:3674248 (-)			Jin (2017) NAT GENET 49, 1593
Neurological disease	ADAR	103	Splice	DM	CS1712061	rs1085307951		[NM_001111.4:c.3020-3C>G]	C-G	IVS 11, as, -3				chr1:154558842 (-)	cgcctgtgggtctgacccaagtctctcaca[C/G]agGAGAAGGCACAATCCCTGTGGAATCCAG	chr1:154586366 (-)			Rice (2017) NEUROPED 48, 166
Neurological disease	ADAR	103	Splice	DM	CS1712062			[NM_001111.4:c.2763-2A>G]	A-G	IVS 9, as, -2				chr1:154561151 (-)	cctgccttcctaaccagactttctttttgt[A/G]gGTTTCTCTACAGTGAGTTAATGAAATACA	chr1:154588675 (-)			Rice (2017) NEUROPED 48, 166
Neurology, pediatric	ADCY5	111	Missense	DM	CM1720400			[NM_183357.2:c.2090G>T] [NP_899200.1:p.G697V]	G-T		GGC-GTC	Gly-Val	697	chr3:123039617 (-)	ctctttctctttctatccttctcttctagG[G/T]CTTTGAAGACCCCAAGGACAAgtgagtaat	chr3:123320770 (-)			Vissers (2017) GENET MED 19, 1055
Neurodevelopmental disorder	ADIPOR1	51094	Missense	DM?	CM170741	rs1219031614		[NM_015999.5:c.644T>C] [NP_057083.2:p.L215P]	T-C		CTA-CCA	Leu-Pro	215	chr1:202913047 (-)	ttagACTGGACTATTCAGGGATTGCTCTTC[T/C]AATTATGGGGAGCTTTGTCCCCTGGCTCTA	chr1:202943919 (-)			Reuter (2017) JAMA PSY 74, 293
Neuronal ceroid lipofuscinosis	AGAP1	116987	Missense	DM?	CM1515703	rs756920826		[NM_014914.4:c.341A>T] [NP_055729.2:p.D114V]	A-T		GAT-GTT	Asp-Val	114	chr2:236649637 (+)	GTGGCAGGTTCAAGAAAGAGATTGTCGTTG[A/T]TGGACAGAGCTATCTGCTGCTGATCAGAGA	chr2:235740993 (+)			Di Fruscio (2015) AUTOPH 11, 928
Neuronal ceroid lipofuscinosis	AGAP1	116987	Missense	DM?	CM1515702	rs201400274		[NM_014914.4:c.247G>A] [NP_055729.2:p.G83S]	G-A		GGC-AGC	Gly-Ser	83	chr2:236626225 (+)	tttcagGGAATTGTGGGTAACTTGGCCAGC[G/A]GCAAGTCTGCCCTGGTGCACCGGTACCTGA	chr2:235717581 (+)			Di Fruscio (2015) AUTOPH 11, 928
Congenital heart disease with extracardiac anomalies & Neurodevelopmental disorder	AGO2	27161	Missense	DM?	CM1723058			[NM_012154.4:c.602G>T] [NP_036286.2:p.G201V]	G-T		GGC-GTC	Gly-Val	201	chr8:141570526 (-)	CTCTTGGCGGGGGCCGAGAAGTGTGGTTTG[G/T]CTTCCATCAGTCCGTCCGGCCTTCTCTCTG	chr8:140560427 (-)			Jin (2017) NAT GENET 49, 1593
Neurodegeneration	agtpbp1tv4		Missense	DM	CM1817389			[NM_001330701.1:c.2552C>T] [NP_001317630.1:p.T851M]	C-T		ACG-ATG	Thr-Met	851	chr9:88207491 (-)	TTTGCTACTTTGCTTATCACTATCCATATA[C/T]GTATTCAACTTTACAGgtaagaactctaaa	chr9:85592576 (-)			Shashi (2018) EMBO J epub, epub
Neurodegeneration	agtpbp1tv4		Nonsense	DM	CM1817391			[NM_001330701.1:c.2362C>T] [NP_001317630.1:p.Q788*]	C-T		CAG-TAG	Gln-Term	788	chr9:88211338 (-)	aaagGTATGCAACCACTCATGTATTCGGTT[C/T]AGGAAGCATTAAATGCCAGACCATGGTGGA	chr9:85596423 (-)			Shashi (2018) EMBO J epub, epub
Neurodegeneration	agtpbp1tv4		Nonsense	DM	CM1817386			[NM_001330701.1:c.2566C>T] [NP_001317630.1:p.Q856*]	C-T		CAG-TAG	Gln-Term	856	chr9:88207477 (-)	TATCACTATCCATATACGTATTCAACTTTA[C/T]AGgtaagaactctaaattaaattgtattat	chr9:85592562 (-)			Shashi (2018) EMBO J epub, epub
Neurodegeneration	agtpbp1tv4		Missense	DM	CM1817390			[NM_001330701.1:c.2969A>T] [NP_001317630.1:p.H990L]	A-T		CAT-CTT	His-Leu	990	chr9:88201810 (-)	GGCAGTGGCAAAGTCCAAGTCCGGATTTAC[A/T]TCCTACAATTTACCATGCTAAGGGGCTGTT	chr9:85586895 (-)			Shashi (2018) EMBO J epub, epub
Neurodegeneration	agtpbp1tv4		Nonsense	DM	CM1817394			[NM_001330701.1:c.988C>T] [NP_001317630.1:p.R330*]	C-T		CGA-TGA	Arg-Term	330	chr9:88270157 (-)	CTGATAATGAGGAAGTGTTTCCCAAAAAAT[C/T]GACTGCCACTCCCAACAATTAAAAGTTCTT	chr9:85655242 (-)			Shashi (2018) EMBO J epub, epub
Neurodegeneration	agtpbp1tv4		Missense	DM	CM1817392			[NM_001330701.1:c.2728C>T] [NP_001317630.1:p.R910C]	C-T		CGC-TGC	Arg-Cys	910	chr9:88203388 (-)	atttgagattttatgtgtactttagGAAAT[C/T]GCCCTTACGTTTTCTTGTCTGCTCGGGTAC	chr9:85588473 (-)			Shashi (2018) EMBO J epub, epub
Neurodegeneration	agtpbp1tv4		Missense	DM	CM1817388			[NM_001330701.1:c.2752C>T] [NP_001317630.1:p.R918W]	C-T		CGG-TGG	Arg-Trp	918	chr9:88203364 (-)	gGAAATCGCCCTTACGTTTTCTTGTCTGCT[C/T]GGGTACATCCTGGAGAAACTAATGCAAGTT	chr9:85588449 (-)			Shashi (2018) EMBO J epub, epub
Neurodegeneration	agtpbp1tv4		Missense	DM	CM1817393			[NM_001330701.1:c.2395C>T] [NP_001317630.1:p.R799C]	C-T		CGT-TGT	Arg-Cys	799	chr9:88211305 (-)	GAAGCATTAAATGCCAGACCATGGTGGATT[C/T]GTATGGGGACTGACATTTGTTACTATAAgt	chr9:85596390 (-)			Shashi (2018) EMBO J epub, epub
Neurodegeneration	agtpbp1tv4		Missense	DM	CM1817387			[NM_001330701.1:c.2080T>G] [NP_001317630.1:p.Y694D]	T-G		TAT-GAT	Tyr-Asp	694	chr9:88236136 (-)	CATCAGAGTGATATCATAGATCGTGTGGTA[T/G]ATGACTTGGATAACCCAAAgtaagtcttga	chr9:85621221 (-)			Shashi (2018) EMBO J epub, epub
Neurodegeneration	agtpbp1tv4		Splice	DM	CS1817385			[NM_001330701.1:c.2336-1G>T]	G-T	IVS 17, as, -1				chr9:88211365 (-)	aattttctctctttttttctctctttcaaa[G/T]GTATGCAACCACTCATGTATTCGGTTCAGG	chr9:85596450 (-)			Shashi (2018) EMBO J epub, epub
Congenital heart disease with neurodevelopmental disability	AHNAK	79026	Missense	DM?	CM1515750	rs755127124		[NM_001620.2:c.7004C>T] [NP_001611.1:p.P2335L]	C-T		CCA-CTA	Pro-Leu	2335	chr11:62294885 (-)	AAATCAAAGGAGATGTTGATGTTTCTGCCC[C/T]AAAGCTGGAGGGAGAGTTAAAAGGTCCAGA	chr11:62527413 (-)			Homsy (2015) SCIENCE 350, 1262
Auditory neuropathy spectrum disorder	AIFM1	9131	Missense	DM	CM157335	rs863225432		[NM_004208.3:c.778A>G] [NP_004199.1:p.T260A]	A-G		ACA-GCA	Thr-Ala	260	chrX:129274511 (-)	CAAATAACCTATGAAAAGTGCTTGATTGCA[A/G]CAGgtgagcatttctggagatggctttctt	chrX:130140536 (-)			Zong (2015) JMG 52, 523
Auditory neuropathy spectrum disorder	AIFM1	9131	Missense	DM	CM157345			[NM_004208.3:c.1773C>G] [NP_004199.1:p.I591M]	C-G		ATC-ATG	Ile-Met	591	chrX:129263601 (-)	ggacctattgttactctctctccctcagAT[C/G]ATTAAGGACGGTGAGCAGCATGAAGATCTC	chrX:130129626 (-)			Zong (2015) JMG 52, 523
Auditory neuropathy spectrum disorder	AIFM1	9131	Missense	DM	CM157343	rs724160022		[NM_004208.3:c.1424C>T] [NP_004199.1:p.P475L]	C-T		CCG-CTG	Pro-Leu	475	chrX:129267312 (-)	CTGGAGAAAATATGACTGGAGCTGCTAAGC[C/T]GTACTGGCATCAGTCAATGTTCTGgtaata	chrX:130133337 (-)			Zong (2015) JMG 52, 523
Auditory neuropathy spectrum disorder	AIFM1	9131	Missense	DM	CM157340	rs1223488720		[NM_004208.3:c.1288C>T] [NP_004199.1:p.R430C]	C-T		CGC-TGC	Arg-Cys	430	chrX:129270037 (-)	GGCTTCCGGGTAAATGCAGAGCTACAAGCA[C/T]GCTCTAACATCTGGGTGgtaagtgtgctac	chrX:130136062 (-)			Zong (2015) JMG 52, 523
Auditory neuropathy spectrum disorder	AIFM1	9131	Missense	DM	CM157339	rs724160021		[NM_004208.3:c.1265G>A] [NP_004199.1:p.R422Q]	G-A		CGG-CAG	Arg-Gln	422	chrX:129270060 (-)	TGGAAATAGACTCAGATTTTGGTGGCTTCC[G/A]GGTAAATGCAGAGCTACAAGCACGCTCTAA	chrX:130136085 (-)			Zong (2015) JMG 52, 523
Auditory neuropathy spectrum disorder	AIFM1	9131	Missense	DM	CM157341	rs863225431		[NM_004208.3:c.1352G>A] [NP_004199.1:p.R451Q]	G-A		CGG-CAG	Arg-Gln	451	chrX:129267384 (-)	GCTTCTACGATATAAAGTTGGGAAGGAGGC[G/A]GGTAGAGCACCATGATCACGCTGTTGTGAG	chrX:130133409 (-)			Zong (2015) JMG 52, 523
Auditory neuropathy spectrum disorder	AIFM1	9131	Missense	DM	CM157338	rs724160020		[NM_004208.3:c.1264C>T] [NP_004199.1:p.R422W]	C-T		CGG-TGG	Arg-Trp	422	chrX:129270061 (-)	CTGGAAATAGACTCAGATTTTGGTGGCTTC[C/T]GGGTAAATGCAGAGCTACAAGCACGCTCTA	chrX:130136086 (-)			Zong (2015) JMG 52, 523
Auditory neuropathy spectrum disorder	AIFM1	9131	Missense	DM	CM157336	rs184474885		[NM_004208.3:c.1030C>T] [NP_004199.1:p.L344F]	C-T		CTC-TTC	Leu-Phe	344	chrX:129271098 (-)	TTCCCCGAGAAAGGAAATATGGGAAAGATC[C/T]TCCCCGAATACCTCAGCAACTGGACCATGG	chrX:130137123 (-)			Zong (2015) JMG 52, 523
Auditory neuropathy spectrum disorder	AIFM1	9131	Missense	DM	CM157342			[NM_004208.3:c.1415C>T] [NP_004199.1:p.A472V]	C-T		GCT-GTT	Ala-Val	472	chrX:129267321 (-)	GAAGATTGGCTGGAGAAAATATGACTGGAG[C/T]TGCTAAGCCGTACTGGCATCAGTCAATGTT	chrX:130133346 (-)			Zong (2015) JMG 52, 523
Auditory neuropathy spectrum disorder	AIFM1	9131	Missense	DM	CM157337	rs724160026		[NM_004208.3:c.1078G>C] [NP_004199.1:p.G360R]	G-C		GGG-CGG	Gly-Arg	360	chrX:129270704 (-)	cactctcaggtcttgtttgcctttacagAG[G/C]GGGTTAAGGTGATGCCCAATGCTATTGTGC	chrX:130136729 (-)			Zong (2015) JMG 52, 523
Auditory neuropathy spectrum disorder	AIFM1	9131	Missense	DM	CM157344	rs724160023		[NM_004208.3:c.1492G>A] [NP_004199.1:p.V498M]	G-A		GTG-ATG	Val-Met	498	chrX:129265731 (-)	CCCGATGTTGGCTATGAAGCTATTGGTCTT[G/A]TGGACAGTAGTTTGCCCACAGTTGGTGTTT	chrX:130131756 (-)			Zong (2015) JMG 52, 523
Axonal polyneuropathy, childhood-onset	AIFM1	9131	Missense	DM	CM1714690			[NM_004208.3:c.629T>C] [NP_004199.1:p.F210S]	T-C		TTC-TCC	Phe-Ser	210	chrX:129279521 (-)	catacagCATATATTTCCAGCCACCTTCTT[T/C]CTATGTCTCTGCTCAGGACCTGCCTCATAT	chrX:130145546 (-)			Sancho (2017) NEUROGENET 18, 245
Axonal polyneuropathy, late-onset	AIFM1	9131	Missense	DM	CM1713402			[NM_004208.3:c.630C>G] [NP_004199.1:p.F210L]	C-G		TTC-TTG	Phe-Leu	210	chrX:129279520 (-)	atacagCATATATTTCCAGCCACCTTCTTT[C/G]TATGTCTCTGCTCAGGACCTGCCTCATATT	chrX:130145545 (-)			Hu (2017) EJ NEUROL 24, 1499
Progressive neurodegenerative disease, infantile-onset	AIMP1	9255	Nonsense	DM	CM147241	rs724159969		[NM_004757.3:c.115C>T] [NP_004748.2:p.Q39*]	C-T		CAG-TAG	Gln-Term	39	chr4:107248613 (+)	tttaactggatgttcttgatcctagTTTTG[C/T]AGGCAACTTTGAGGGAAGAGAAGAAACTTC	chr4:106327456 (+)			Armstrong (2014) NEUROGENET 15, 157
Intellectual disability without neurodegeneration	AIMP1	9255	Missense	DM	CM162398	rs746380167		[NM_004757.3:c.895G>A] [NP_004748.2:p.G299R]	G-A		GGA-AGA	Gly-Arg	299	chr4:107268805 (+)	AAAGGAGTTCCCTTTGAGGTGAAAGGGAAG[G/A]GAGTATGTAGGGCTCAAACCATGAGCAACA	chr4:106347648 (+)			Iqbal (2016) EJHG 24, 392
Intellectual disability without neurodegeneration	AIMP1	9255	Missense	DM	CM162399			[NM_004757.3:c.527T>G] [NP_004748.2:p.V176G]	T-G		GTG-GGG	Val-Gly	176	chr4:107252964 (+)	GAAAACACCCTGATGCAGATTCTTTGTATG[T/G]GGAAGAAGTAGATGTCGGAGAAATAGCCCC	chr4:106331807 (+)			Iqbal (2016) EJHG 24, 392
Pituitary adenoma with neuronal choristoma	AIP	9049	Nonsense	DM	CM138740			[NM_003977.3:c.783C>A] [NP_003968.3:p.Y261*]	C-A		TAC-TAA	Tyr-Term	261	chr11:67257924 (+)	GGACCACTGCTCTTCCATCCTCAACAAGTA[C/A]GACGgtgagcaccgggccctgggctgccgg	chr11:67490453 (+)			Nishizawa (2013) ECED 121, 295
Neurocutaneous syndrome, autosomal recessive	ALDH18A1	5832	Missense	DM	CM085228	rs121434583		[NM_002860.3:c.2350C>T] [NP_002851.2:p.H784Y]	C-T		CAT-TAT	His-Tyr	784	chr10:97366557 (-)	TTCTCAGAGCATGGAAGTTTAAAATATCTT[C/T]ATGAGAACCTCCCTATTCCTCAGAGAAACA	chr10:95606800 (-)	0.8;VERY HIGH RISK	0.02;DAMAGING	Bicknell (2008) EJHG 16, 1176
Epilepsy and/or neurodevelopmental disorders	ALDH7A1	501	Missense	DM	CM1815018	rs376917645		[NM_001182.4:c.575C>T] [NP_001173.2:p.T192M]	C-T		ACG-ATG	Thr-Met	192	chr5:125912846 (-)	GGAATCCCGTAGGCCTGGTTGGAATCATCA[C/T]GGCATTCAATTTCCCTGTGGCAGTGTATGG	chr5:126577154 (-)			Lindy (2018) EPILEPSIA 59, 1062
Epilepsy and/or neurodevelopmental disorders	ALDH7A1	501	Missense	DM	CM1815022			[NM_001182.4:c.826A>C] [NP_001173.2:p.T276P]	A-C		ACT-CCT	Thr-Pro	276	chr5:125903996 (-)	CGAGTGAACCTGCTGTCCTTCACTGGGAGC[A/C]CTCAGGTGGGAAAACAGGTGGGCCTGATGG	chr5:126568304 (-)			Lindy (2018) EPILEPSIA 59, 1062
Epilepsy and/or neurodevelopmental disorders	ALDH7A1	501	Missense	DM	CM1815016	rs796052264		[NM_001182.4:c.1441G>T] [NP_001173.2:p.V481L]	G-T		GTA-TTA	Val-Leu	481	chr5:125885669 (-)	cacagACCTAAAGGATCAGACTGTGGCATT[G/T]TAAATGTCAACATTCCAACAAGTGGGGCTG	chr5:126549977 (-)			Lindy (2018) EPILEPSIA 59, 1062
Epilepsy and/or neurodevelopmental disorders	ALDH7A1	501	Splice	DM	CS1815019			[NM_001182.4:c.773+5G>A]	G-A	IVS 8, ds, +5				chr5:125906469 (-)	TTGACTTGTGGTGGAGCAGATATTGGgtag[G/A]ttactaggctgagagcatcctctgttgaag	chr5:126570777 (-)			Lindy (2018) EPILEPSIA 59, 1062
Neurodevelopmental disorder	ALG13	79868	Missense	DM	CM1710367			[NM_001099922.2:c.320A>C] [NP_001093392.1:p.N107T]	A-C		AAT-ACT	Asn-Thr	107	chrX:110928268 (+)	TAGTGGTTATAAACGAAAAGTTGATGAACA[A/C]TCATCAGCTGGAACTGGCAAAGCAGCTACA	chrX:111685040 (+)			Geisheker (2017) NAT NEURO 20, 1043
Left ventricular obstruction & Neurodevelopmental disorder	ALG13	79868	Missense	DM?	CM1723184			[NM_001099922.2:c.2102G>A] [NP_001093392.1:p.R701H]	G-A		CGT-CAT	Arg-His	701	chrX:110970853 (+)	attatttgaaccacttaagTTCATTTAGAC[G/A]TAGTCACCGCCAGATGAGTTGTGTGAATAA	chrX:111727625 (+)			Jin (2017) NAT GENET 49, 1593
Neuroblastoma	ALK	238	Missense	DM	CM084938	rs113994090		[NM_004304.4:c.3260C>T] [NP_004295.2:p.T1087I]	C-T		ACC-ATC	Thr-Ile	1087	chr2:29446307 (-)	AGTACAAGCTGAGCAAGCTCCGCACCTCGA[C/T]CATCATGACCGACTACAACCCCAACTACTG	chr2:29223441 (-)	0.32;LOW RISK		Chen (2008) NATURE 455, 971
Neuroblastoma	ALK	238	Missense	DM	CM121269	rs113994091		[NM_004304.4:c.3452C>G] [NP_004295.2:p.T1151R]	C-G		ACG-AGG	Thr-Arg	1151	chr2:29445273 (-)	tcctccccaccctccccttctctgcccagA[C/G]GCTGCCTGAAGTGTGCTCTGAACAGGACGA	chr2:29222407 (-)			Bourdeaut (2012) EJHG 20, 291
Neuroblastoma	ALK	238	Missense	DM	CM085229	rs113994091		[NM_004304.4:c.3452C>T] [NP_004295.2:p.T1151M]	C-T		ACG-ATG	Thr-Met	1151	chr2:29445273 (-)	tcctccccaccctccccttctctgcccagA[C/T]GCTGCCTGAAGTGTGCTCTGAACAGGACGA	chr2:29222407 (-)	0.64;HIGH RISK		George (2008) NATURE 455, 975
Neuroblastoma	ALK	238	Missense	DM	CM088295	rs113994092		[NM_004304.4:c.3749T>C] [NP_004295.2:p.I1250T]	T-C		ATT-ACT	Ile-Thr	1250	chr2:29432739 (-)	ggaaatgcatttcctttcttcccagAGACA[T/C]TGCTGCCAGAAACTGCCTCTTGACCTGTCC	chr2:29209873 (-)			Mossé (2008) NATURE 455, 930
Neuroblastoma	ALK	238	Missense	DM	CM085230	rs113994087		[NM_004304.4:c.3824G>A] [NP_004295.2:p.R1275Q]	G-A		CGA-CAA	Arg-Gln	1275	chr2:29432664 (-)	TGGCCAAGATTGGAGACTTCGGGATGGCCC[G/A]AGACATCTACAGgtgagtaaagactgcctc	chr2:29209798 (-)	0.96;VERY HIGH RISK		George (2008) NATURE 455, 975
Neuroblastoma	ALK	238	Missense	DM	CM085231	rs113994089		[NM_004304.4:c.3575G>C] [NP_004295.2:p.R1192P]	G-C		CGG-CCG	Arg-Pro	1192	chr2:29443642 (-)	GCATTGGGGTGAGCCTGCAATCCCTGCCCC[G/C]GTTCATCCTGCTGGAGCTCATGGCGGGGGG	chr2:29220776 (-)	0.76;HIGH RISK		Mossé (2008) NATURE 455, 930
Neuroblastoma	ALK	238	Missense	DM	CM085232	rs113994088		[NM_004304.4:c.3383G>C] [NP_004295.2:p.G1128A]	G-C		GGG-GCG	Gly-Ala	1128	chr2:29445450 (-)	tgcacagGGGTCTGGGCCATGGCGCCTTTG[G/C]GGAGGTGTATGAAGGCCAGGTGTCCGGAAT	chr2:29222584 (-)	0.99;VERY HIGH RISK		Mossé (2008) NATURE 455, 930
Neuroblastoma & nephroblastoma	ALK	238	Missense	DM	CM1612885			[NM_004304.4:c.172T>C] [NP_004295.2:p.F58L]	T-C		TTC-CTC	Phe-Leu	58	chr2:30143354 (-)	CGCCTGCAGAGGAAGAGTCTGGCAGTTGAC[T/C]TCGTGGTGCCCTCGCTCTTCCGTGTCTACG	chr2:29920488 (-)			Theruvath (2016) PHO 33, 264
Neuroblastoma	ALK	238	Missense	DM	CM113795	rs281864719		[NM_004304.4:c.3520T>G] [NP_004295.2:p.F1174V]	T-G		TTC-GTC	Phe-Val	1174	chr2:29443697 (-)	tggttacatccctctctgctctgcagCAAA[T/G]TCAACCACCAGAACATTGTTCGCTGCATTG	chr2:29220831 (-)			de Pontual (2011) HUM MUT 32, 272
Neuroblastoma	ALK	238	Missense	DM	CM113794	rs281864720		[NM_004304.4:c.3733T>G] [NP_004295.2:p.F1245V]	T-G		TTC-GTC	Phe-Val	1245	chr2:29436860 (-)	TGTGGCTGTCAGTATTTGGAGGAAAACCAC[T/G]TCATCCACCGgtgagtcaaagtgactgtgc	chr2:29213994 (-)			de Pontual (2011) HUM MUT 32, 272
Neurodegenerative brainstem disorder	AMPD2	271	Missense	DM	CM1515040	rs869312928		[NM_001257360.1:c.1232A>G] [NP_001244289.1:p.N411S]	A-G		AAC-AGC	Asn-Ser	411	chr1:110170515 (+)	AGAAGAAAGTGCCACACCGAGATTTCTACA[A/G]CATCCGCAAGgtgggccctcaccccgtggc	chr1:109627893 (+)			Farwell (2015) GENET MED 17, 578
Neurodegenerative brainstem disorder	AMPD2	271	Missense	DM	CM1515039	rs746332433		[NM_001257360.1:c.1133G>C] [NP_001244289.1:p.R378P]	G-C		CGG-CCG	Arg-Pro	378	chr1:110170416 (+)	tcatgcccagAAAGTCATTCTGCTACCGCC[G/C]GCTGCAGTACCTGAGCTCCAAGTTCCAGAT	chr1:109627794 (+)			Farwell (2015) GENET MED 17, 578
Complete callosal agenesis, pontocerebellar hypoplasia & axonal neuropathy	AMPD2	271	Nonsense	DM	CM1510265	rs875989844		[NM_001257360.1:c.2256C>G] [NP_001244289.1:p.Y752*]	C-G		TAC-TAG	Tyr-Term	752	chr1:110172965 (+)	CAGCTATCACCGGAATCCGCTACCGGAGTA[C/G]CTGTCCCGCGGCCTCATGGTCTCCCTGTCC	chr1:109630343 (+)			Marsh (2015) NEUROL GEN 1, e16
Neurodevelopmental disorder	AMZ2	51321	Nonsense	DM	CM170719	rs148370423		[NM_001033574.1:c.25C>T] [NP_001028746.1:p.Q9*]	C-T		CAG-TAG	Gln-Term	9	chr17:66246353 (+)	tgttagATGCAAATAATACGGCACTCCGAA[C/T]AGACACTAAAAACAGCTCTCATCTCAAAGA	chr17:68250212 (+)			Reuter (2017) JAMA PSY 74, 293
Atrioventricular canal defects with extracardiac anomalies & Neurodevelopmental disorder	ANK3	288	Missense	DM?	CM1723078			[NM_020987.4:c.1A>G] [NP_066267.2:p.M1V]	A-G		ATG-GTG	Met-Val	1	chr10:62149296 (-)	tgtgcttgagaggatctttttaaatgcatt[A/G]TGGCTCATGCAGCCTCACAATTAAAGAAAA	chr10:60389538 (-)			Jin (2017) NAT GENET 49, 1593
Neurology, pediatric	ANXA7	310	Missense	DM?	CM1720426			[NM_004034.3:c.1121C>T] [NP_004025.1:p.P374L]	C-T		CCT-CTT	Pro-Leu	374	chr10:75139823 (-)	TTAACATGATCCTTGCCACAAGAAGCTTTC[C/T]TCAGCTGAGAGCTACCATGGAGGCTTATTC	chr10:73380065 (-)			Vissers (2017) GENET MED 19, 1055
Severe neurodevelopmental disorder and cerebral folate deficiency	AP1S2	8905	Nonsense	DM	CM1816230			[NM_003916.4:c.217C>T] [NP_003907.3:p.Q73*]	C-T		CAG-TAG	Gln-Term	73	chrX:15864097 (-)	AGTCTGTATTTTTGCTGTGCTATTGAGGAT[C/T]AGGACAATGAACTAATTACCCTGGAAATAA	chrX:15845974 (-)			Cappuccio (2018) ACTA PAED ,
Neuroblastoma	APC	324	Missense	DM?	CM1516964	rs730881233		[NM_000038.5:c.1241G>A] [NP_000029.2:p.R414H]	G-A		CGC-CAC	Arg-His	414	chr5:112154970 (+)	TCCGAGTCCTTCATCTTTTGGAACAGATAC[G/A]CGCTTACTGTGAAACCTGTTGGGAGTGGCA	chr5:112819273 (+)			Zhang (2015) NEJM 373, 2336
Amyloid polyneuropathy	APOA1	335	Missense	DM	CM900016	rs28931574		[NM_000039.2:c.148G>C] [NP_000030.1:p.G50R]	G-C		GGC-CGC	Gly-Arg	50	chr11:116707769 (-)	ACTGTGTACGTGGATGTGCTCAAAGACAGC[G/C]GCAGAGACTATGTGTCCCAGTTTGAAGGCT	chr11:116837053 (-)	0.74;HIGH RISK	0.0;DAMAGING	Nichols (1990) GENOMICS 8, 318
Neuromyelitis optica	AQP4	361	Missense	DM?	CM117556	rs150587304		[NM_001650.6:c.56G>C] [NP_001641.1:p.R19T]	G-C		AGA-ACA	Arg-Thr	19	chr18:24442537 (-)	ttttcagTAAGTGTGGACCTTTGTGTACCA[G/C]AGAGAACATCATGGTGGCTTTCAAAGGGGT	chr18:26862573 (-)		0.56;TOLERATED	Matiello (2011) NEUROLOGY 77, 1149
Neuromyelitis optica	AQP4	361	Missense	DM?	CM117555	rs150587304		[NM_001650.6:c.56G>T] [NP_001641.1:p.R19I]	G-T		AGA-ATA	Arg-Ile	19	chr18:24442537 (-)	ttttcagTAAGTGTGGACCTTTGTGTACCA[G/T]AGAGAACATCATGGTGGCTTTCAAAGGGGT	chr18:26862573 (-)		0.28;TOLERATED	Matiello (2011) NEUROLOGY 77, 1149
Neurology, pediatric	ARFGEF2	10564	Missense	DM?	CM1720414	rs151221957		[NM_006420.2:c.4462A>T] [NP_006411.2:p.T1488S]	A-T		ACA-TCA	Thr-Ser	1488	chr20:47634040 (+)	tttttctctatttttttcttcagTTTGCTG[A/T]CATGGAGACCTGTAGGAATGGAGGAAGATT	chr20:49017503 (+)			Vissers (2017) GENET MED 19, 1055
Neurology, pediatric	ARHGAP33	115703	Missense	DM?	CM1720492	rs551067932		[NM_052948.3:c.1060G>A] [NP_443180.2:p.V354M]	G-A		GTG-ATG	Val-Met	354	chr19:36272129 (+)	GTGGTGGATGGGATCTACCGGCTCTCAGGC[G/A]TGTCTTCCAACATCCAGAGGCTTCGgtgag	chr19:35781227 (+)			Vissers (2017) GENET MED 19, 1055
Peripheral neuropathy	ARHGEF10	9639	Missense	DM	CM145148	rs767902219		[NM_014629.3:c.604A>C] [NP_055444.2:p.N202H]	A-C		AAC-CAC	Asn-His	202	chr8:1814750 (+)	GCACTTGCCCGCTGGGCCGCAGACCCGGCC[A/C]ACACAGCCTGGATGGAGAgtaagttcccca	chr8:1866584 (+)			Schabhüttl (2014) J NEUROL 261, 970
Motor neuropathy, distal hereditary	ARHGEF10	9639	Missense	DM?	CM172478	rs1281281014		[NM_014629.3:c.1949G>A] [NP_055444.2:p.C650Y]	G-A		TGT-TAT	Cys-Tyr	650	chr8:1853864 (+)	GAGTCTTCATGTTAAATGATGTGTTAATGT[G/A]TGCCACCGTCAGCTCACGgtaagtgcataa	chr8:1905698 (+)			Bansagi (2017) NEUROLOGY 88, 1226
Peripheral neuropathy, chemotherapy-induced, protection against, association with	ARHGEF10	9639	Missense	DP	CM1411248	rs9657362		[NM_014629.3:c.1110G>C] [NP_055444.2:p.L370F]	G-C		TTG-TTC	Leu-Phe	370	chr8:1833801 (+)	CAGATCTTCTCTTGAGGAAGAACAGAATTT[G/C]TTCATTGATGTTGACTGCAAGCACCCGGAA	chr8:1885635 (+)			Beutler (2014) ANN NEUROL 76, 727
Neurology, pediatric	ARHGEF10L	55160	Missense	DM?	CM1720490			[NM_018125.3:c.2234C>T] [NP_060595.3:p.S745F]	C-T		TCC-TTC	Ser-Phe	745	chr1:17966759 (+)	TCATCACCCCCAACCCCCTGAGCAAGATTT[C/T]CTGGGTCAACAGGTTACATTTGGCCAAAAT	chr1:17640264 (+)			Vissers (2017) GENET MED 19, 1055
Left ventricular obstruction & Neurodevelopmental disorder	ARHGEF5	7984	Missense	DM?	CM1723048			[NM_005435.3:c.4564A>C] [NP_005426.2:p.K1522Q]	A-C		AAG-CAG	Lys-Gln	1522	chr7:144075887 (+)	TCCCCCCAGGTACAGTGCCTTCGAGCCTAC[A/C]AGCCCCGAGAGAATGATGAATTGGCACTGG	chr7:144378794 (+)			Jin (2017) NAT GENET 49, 1593
Neurodegenrative disease with blindness	ARV1	64801	Missense	DM	CM151098	rs730882241		[NM_022786.2:c.565G>A] [NP_073623.1:p.G189R]	G-A		GGA-AGA	Gly-Arg	189	chr1:231131622 (+)	CTGCTGAAAGCATTATTATTATCTAGCTAC[G/A]GAAAACTCTTGCTGATTCCAGCTGTCATTT	chr1:230995876 (+)			Alazami (2015) CELL REP 10, 148
Neurodevelopmental disorder	ARV1	64801	Splice	DM?	CS171758	rs1192627743		[NM_022786.2:c.674-2A>T]	A-T	IVS 4, as, -2				chr1:231132865 (+)	tctgaacttattggctgccttctcctttcc[A/T]gTGACCCTAAACATCAACCGTAAGCTCTCC	chr1:230997119 (+)			Farwell Hagman (2017) GENET MED 19, 224
Epilepsy and/or neurodevelopmental disorders	ARX	170302	Missense	DM	CM1815024	rs587783096		[NM_139058.2:c.1141G>A] [NP_620689.1:p.A381T]	G-A		GCC-ACC	Ala-Thr	381	chrX:25025535 (-)	gccttgcagGTCTGGTTCCAGAACCGTCGG[G/A]CCAAGTGGCGCAAGCGGGAGAAGGCAGGCG	chrX:25007418 (-)			Lindy (2018) EPILEPSIA 59, 1062
Epilepsy and/or neurodevelopmental disorders	ARX	170302	Nonsense	DM	CM1815026			[NM_139058.2:c.1399G>T] [NP_620689.1:p.G467*]	G-T		GGA-TGA	Gly-Term	467	chrX:25025277 (-)	GGGGCGCCGCTGGGCCTGAGCACTTTCCTC[G/T]GAGCGGCAGTGTTCCGACACCCAGCTTTCA	chrX:25007160 (-)			Lindy (2018) EPILEPSIA 59, 1062
Left ventricular obstruction & Neurodevelopmental disorder	ASAP3	55616	Missense	DM?	CM1722984	rs1370816480		[NM_017707.3:c.1871C>T] [NP_060177.2:p.T624M]	C-T		ACG-ATG	Thr-Met	624	chr1:23760827 (-)	ACCTGGATGCCAAGGCTGCTGACGGGAACA[C/T]GGCTCTGCACTACGCAGCACTCTACAACCA	chr1:23434334 (-)			Jin (2017) NAT GENET 49, 1593
Neurological syndrome	ATAD3A	55210	Missense	DM	CM1612409	rs1057517687		[NM_001170535.2:c.158C>T] [NP_001164006.1:p.T53I]	C-T		ACC-ATC	Thr-Ile	53	chr1:1447806 (+)	CCAAGGACAAATGGAGCAACTTCGACCCCA[C/T]CGGCCTGGAGCGCGCCGCCAAGGCGGCGCG	chr1:1512426 (+)			Harel (2016) AJHG 99, 831
Neurological syndrome	ATAD3A	55210	Missense	DM	CM1612408	rs1057517686		[NM_001170535.2:c.1582C>T] [NP_001164006.1:p.R528W]	C-T		CGG-TGG	Arg-Trp	528	chr1:1464679 (+)	GTCGCTCGGCTGACGGAGGGCATGTCGGGC[C/T]GGGAGATCGCTCAGCTGGCCGTGTCCTGGC	chr1:1529299 (+)			Harel (2016) AJHG 99, 831
Left ventricular obstruction with extracardiac anomalies & Neurodevelopmental disorder	ATIC	471	Missense	DM?	CM1723005			[NM_004044.6:c.1369C>T] [NP_004035.2:p.L457F]	C-T		CTT-TTT	Leu-Phe	457	chr2:216211530 (+)	GGACAGCAGTCTCGTATACACTGCACTCGC[C/T]TTGCAGGAGATAAGGCAAACTATTGGTGGC	chr2:215346807 (+)			Jin (2017) NAT GENET 49, 1593
Transposition of the great arteries with extra-cardiac anomalies and neurodevelopmental disorder	ATIC	471	Splice	DM	CS1717946			[NM_004044.6:c.1227+2T>C]	T-C	IVS 12, ds, +2				chr2:216203632 (+)	TTAGCAATGTTGTTACCAAAAATAAAGATg[T/C]aagttgggaagtatctgaactgactgctag	chr2:215338909 (+)			Jin (2017) NAT GENET 49, 1593
Neuropathy, hereditary sensory, type I	ATL1	51062	Missense	DM	CM110111			[NM_015915.4:c.1065C>A] [NP_056999.2:p.N355K]	C-A		AAC-AAA	Asn-Lys	355	chr14:51089912 (+)	actttgtccaaagGCCACAGCAGAAGCTAA[C/A]AATTTAGCAGCCGTGGCAACTGCCAAGGAC	chr14:50623194 (+)		0.09;TOLERATED	Guelly (2011) AJHG 88, 99
Axonal neuropathy, sensorimotor	ATL1	51062	Missense	DM	CM167321			[NM_015915.4:c.1202T>C] [NP_056999.2:p.L401P]	T-C		CTA-CCA	Leu-Pro	401	chr14:51094831 (+)	ACCTGCAACTTAAGGAAGAATCTGTGAAGC[T/C]ATTCCGAGGGGTGAAGAAGATGGGTGGGGA	chr14:50628113 (+)			Andersen (2016) JPCH 52, 669
Neuropathy, hereditary sensory, type I	ATL1	51062	Missense	DM?	CM110112	rs200314808		[NM_015915.4:c.196G>C] [NP_056999.2:p.E66Q]	G-C		GAG-CAG	Glu-Gln	66	chr14:51054710 (+)	ATCCTTCTCTCGGAGGCTGTCAGAGACAAG[G/C]AGGTTGTTGCTGTATCTGTTGCTGGAGCAT	chr14:50587992 (+)		0.19;TOLERATED	Guelly (2011) AJHG 88, 99
Sensory neuropathy 1	ATL3	25923	Missense	DM	CM146570			[NM_015459.4:c.1013C>G] [NP_056274.3:p.P338R]	C-G		CCT-CGT	Pro-Arg	338	chr11:63403028 (-)	ATATTAAAATTTATCAAGGAGAAGATCTGC[C/G]TCACCCCAAGTCCATGCTTCAGgtaaacaa	chr11:63635556 (-)			Fischer (2014) BRAIN 137, e286
Sensory neuropathy with bone destruction	ATL3	25923	Missense	DM	CM141690	rs587777108		[NM_015459.4:c.575A>G] [NP_056274.3:p.Y192C]	A-G		TAC-TGC	Tyr-Cys	192	chr11:63414022 (-)	atgcttcttttttaaagCTCTTCACAGAAT[A/G]CGGTCGTCTGGCAATGGATGAAATTTTCCA	chr11:63646550 (-)			Kornak (2014) BRAIN 137, 683
Neuronal ceroid lipofuscinosis	ATP13A2	23400	Missense	DM	CM124203	rs587777053		[NM_022089.3:c.2561T>G] [NP_071372.1:p.M854R]	T-G		ATG-AGG	Met-Arg	854	chr1:17316234 (-)	TCCTGGTCCAGGGCACTGTCTTTGCCCGCA[T/G]GGCCCCTGAGCAGAAGACAGAGCTGGTGTG	chr1:16989739 (-)		0.0;DAMAGING	Bras (2012) HMG 21, 2646
Epilepsy and/or neurodevelopmental disorders	ATP1A2	477	Missense	DM	CM1815031			[NM_000702.3:c.1127C>G] [NP_000693.1:p.T376R]	C-G		ACG-AGG	Thr-Arg	376	chr1:160098551 (+)	GCTCCACGTCCACCATCTGCTCGGACAAGA[C/G]GGGCACCCTCACCCAGAACCGCATGACCGT	chr1:160128761 (+)			Lindy (2018) EPILEPSIA 59, 1062
Epilepsy and/or neurodevelopmental disorders	ATP1A2	477	Missense	DM	CM1815033	rs796052277		[NM_000702.3:c.2438T>A] [NP_000693.1:p.M813K]	T-A		ATG-AAG	Met-Lys	813	chr1:160105782 (+)	CCATCCTTTGCATTGACCTGGGCACAGATA[T/A]Ggtgagcgcaggaggtggaggaggggacag	chr1:160135992 (+)			Lindy (2018) EPILEPSIA 59, 1062
Neurodevelopmental disorder	ATP2C2	9914	Missense	DM	CM170720			[NM_014861.3:c.2549A>G] [NP_055676.3:p.D850G]	A-G		GAT-GGT	Asp-Gly	850	chr16:84495387 (+)	CGATGACGTTCACTTGTTTTGTGTTTTTCG[A/G]TCTCTTCAACGCCTTGACCTGCCGCTCTCA	chr16:84461781 (+)			Reuter (2017) JAMA PSY 74, 293
Gastric neuroendocrine tumour, type 1	ATP4A	495	Missense	DM	CM153264	rs776225963		[NM_000704.2:c.2107C>T] [NP_000695.2:p.R703C]	C-T		CGC-TGC	Arg-Cys	703	chr19:36046392 (-)	CTGCGCACCCACCCCGAGATGGTGTTTGCG[C/T]GCACCAGCCCCCAGCAGAAGCTGGTGATCG	chr19:35555490 (-)			Calvete (2015) HMG 24, 2914
Neurofibromatosis, cafe-au-lait macule count, association with	ATP6V0B	533	Regulatory	DP	CR1413296	rs4660761			G-A	-567 relative to MET				chr1:44440146 (+)	GAAGCTTAATAAGCATCACCAGGACATCGC[G/A]GGAGCCCAGCAAACGCGCTTCCCTGCCACT	chr1:43974474 (+)			Pemov (2014) PG 10, e1004575
Motor neuropathy, distal hereditary	ATP7A	538	Missense	DM	CM101521	rs267606673		[NM_000052.6:c.2981C>T] [NP_000043.4:p.T994I]	C-T		ACA-ATA	Thr-Ile	994	chrX:77284811 (+)	TAATACGATTTGCTTTCCAAGCCTCTATCA[C/T]AGTTCTGTGTATTGCATGTCCCTGTTCACT	chrX:78029314 (+)	0.77;HIGH RISK	0.0;DAMAGING	Kennerson (2010) AJHG 86, 343
Motor neuropathy, distal hereditary	ATP7A	538	Missense	DM	CM101520	rs267606672		[NM_000052.6:c.4156C>T] [NP_000043.4:p.P1386S]	C-T		CCC-TCC	Pro-Ser	1386	chrX:77300999 (+)	GTTTTTATGCCCATTGGTTTGGTTTTGCAG[C/T]CCTGGATGGGATCTGCAGCAATGGCTGCTT	chrX:78045502 (+)	0.7;HIGH RISK	0.0;DAMAGING	Kennerson (2010) AJHG 86, 343
Peripheral neuropathy	ATP7A	538	Missense	DM	CM1510242	rs782029133		[NM_000052.6:c.2303C>G] [NP_000043.4:p.A768G]	C-G		GCA-GGA	Ala-Gly	768	chrX:77268506 (+)	TTGCCTACTCTTTGATTATTCTTCTAGTTG[C/G]AATGTATGAGAGAGCCAAAGTGAACCCTAT	chrX:78013009 (+)			Antoniadi (2015) BMC MG 16, 84
Motor neuropathy, hereditary	ATP7A	538	Missense	DM	CM172480	rs782006661		[NM_000052.6:c.2279A>G] [NP_000043.4:p.Y760C]	A-G		TAC-TGC	Tyr-Cys	760	chrX:77268482 (+)	TTGTGCTGGCAACCACCATTGCATTTGCCT[A/G]CTCTTTGATTATTCTTCTAGTTGCAATGTA	chrX:78012985 (+)			Bansagi (2017) NEUROLOGY 88, 1226
Wilson disease with neuropsychiatric decline	ATP7B	540	Missense	DM	CM141676	rs587783318		[NM_000053.3:c.4039G>A] [NP_000044.2:p.G1347S]	G-A		GGC-AGC	Gly-Ser	1347	chr13:52509814 (-)	ctttcttccccagGTGTCTTCATGCCCATC[G/A]GCATTGTGCTGCAGCCCTGGATGGGCTCAG	chr13:51935678 (-)			Forbes (2014) BMC MG 15, 22
Neurofibromatosis 2	ATR	545	Missense	DM?	CM188394	rs200490116		[NM_001184.3:c.7667C>G] [NP_001175.2:p.T2556S]	C-G		ACT-AGT	Thr-Ser	2556	chr3:142172064 (-)	atatttgtttcaattttagTGTCTTAAAGA[C/G]TTTTCTACATGATCCTCTTGTGGAATGGAG	chr3:142453222 (-)			Li (2018) MEDICINE B 97, e10894
Diabetes insipidus, neurohypophyseal	AVP	551	Missense	DM	CM040006		kozak sequence	[NM_000490.4:c.3G>A] [NP_000481.2:p.M1I]	G-A		ATG-ATA	Met-Ile	1	chr20:3065318 (-)	catacggggtccacctgtgtgcaccaggAT[G/A]CCTGACACCATGCTGCCCGCCTGCTTCCTC	chr20:3084672 (-)	0.99;VERY HIGH RISK	0.0;DAMAGING	Christensen (2004) EJHG 12, 44
Diabetes insipidus, neurohypophyseal	AVP	551	Missense	DM	CM040007		kozak sequence	[NM_000490.4:c.1A>G] [NP_000481.2:p.M1V]	A-G		ATG-GTG	Met-Val	1	chr20:3065320 (-)	tgcatacggggtccacctgtgtgcaccagg[A/G]TGCCTGACACCATGCTGCCCGCCTGCTTCC	chr20:3084674 (-)	0.99;VERY HIGH RISK	0.0;DAMAGING	Christensen (2004) EJHG 12, 44
Diabetes insipidus, neurohypophyseal	AVP	551	Missense	DM	CM1611683			[NM_000490.4:c.164C>A] [NP_000481.2:p.P55H]	C-A		CCC-CAC	Pro-His	55	chr20:3063781 (-)	GCCCCGGGGGCAAAGGCCGCTGCTTCGGGC[C/A]CAGCATCTGCTGCGCGGACGAGCTGGGCTG	chr20:3083135 (-)			Hrčková (2016) EJP 175, 1199
Diabetes insipidus, neurohypophyseal	AVP	551	Missense	DM	CM940142			[NM_000490.4:c.164C>T] [NP_000481.2:p.P55L]	C-T		CCC-CTC	Pro-Leu	55	chr20:3063781 (-)	GCCCCGGGGGCAAAGGCCGCTGCTTCGGGC[C/T]CAGCATCTGCTGCGCGGACGAGCTGGGCTG	chr20:3083135 (-)	0.96;VERY HIGH RISK	0.0;DAMAGING	Repaske (1994) JCEM 79, 421
Diabetes insipidus, neurohypophyseal, late-onset	AVP	551	Missense	DM	CM128452			[NM_000490.4:c.251C>T] [NP_000481.2:p.P84L]	C-T		CCC-CTC	Pro-Leu	84	chr20:3063694 (-)	GCTGCCAGGAGGAGAACTACCTGCCGTCGC[C/T]CTGCCAGTCCGGCCAGAAGGCGTGCGGGAG	chr20:3083048 (-)		0.01;DAMAGING	Jendle (2012) CLIN END 77, 586
Diabetes insipidus, neurohypophyseal	AVP	551	Missense	DM	CM1614157	rs539928673		[NM_000490.4:c.127C>G] [NP_000481.2:p.P43A]	C-G		CCC-GCC	Pro-Ala	43	chr20:3063818 (-)	cgctcaccccgcccgtccccgcagTGCCTC[C/G]CCTGCGGCCCCGGGGGCAAAGGCCGCTGCT	chr20:3083172 (-)			Tian (2016) IJMM 38, 1243
Diabetes insipidus, neurohypophyseal	AVP	551	Missense	DM	CM994187	rs142886338		[NM_000490.4:c.77C>T] [NP_000481.2:p.P26L]	C-T		CCG-CTG	Pro-Leu	26	chr20:3065244 (-)	TCTCCTCCGCGTGCTACTTCCAGAACTGCC[C/T]GAGGGGCGGCAAGAGGGCCATGTCCGACCT	chr20:3084598 (-)	0.84;VERY HIGH RISK	0.0;DAMAGING	Willcutts (1999) HMG 8, 1303
Diabetes insipidus, neurohypophyseal	AVP	551	Missense	DM	CM012067			[NM_000490.4:c.290G>C] [NP_000481.2:p.R97P]	G-C		CGC-CCC	Arg-Pro	97	chr20:3063655 (-)	CCGGCCAGAAGGCGTGCGGGAGCGGGGGCC[G/C]CTGCGCCGCCTTCGGCGTTTGCTGCAACGA	chr20:3083009 (-)	0.81;VERY HIGH RISK	0.04;DAMAGING	Abbes (2000) CLIN CHEM 46, 1699
Diabetes insipidus, neurohypophyseal	AVP	551	Missense	DM	CM960143			[NM_000490.4:c.151C>T] [NP_000481.2:p.R51C]	C-T		CGC-TGC	Arg-Cys	51	chr20:3063794 (-)	TGCCTCCCCTGCGGCCCCGGGGGCAAAGGC[C/T]GCTGCTTCGGGCCCAGCATCTGCTGCGCGG	chr20:3083148 (-)	0.79;HIGH RISK	0.0;DAMAGING	Rittig (1996) AJHG 58, 107
Diabetes insipidus, neurohypophyseal	AVP	551	Missense	DM	CM990284			[NM_000490.4:c.289C>T] [NP_000481.2:p.R97C]	C-T		CGC-TGC	Arg-Cys	97	chr20:3063656 (-)	TCCGGCCAGAAGGCGTGCGGGAGCGGGGGC[C/T]GCTGCGCCGCCTTCGGCGTTTGCTGCAACG	chr20:3083010 (-)	0.74;HIGH RISK	0.01;DAMAGING	Rutishauser (1999) MGM 67, 89
Diabetes insipidus, neurohypophyseal	AVP	551	Missense	DM?	CM1212103			[NM_000490.4:c.218T>C] [NP_000481.2:p.L73P]	T-C		CTG-CCG	Leu-Pro	73	chr20:3063727 (-)	TGGGCTGCTTCGTGGGCACGGCTGAGGCGC[T/C]GCGCTGCCAGGAGGAGAACTACCTGCCGTC	chr20:3083081 (-)		0.17;TOLERATED	Pisareva (2012) HORM RES 78S1, 305
Diabetes insipidus, neurohypophyseal	AVP	551	Missense	DM	CM960145			[NM_000490.4:c.242T>C] [NP_000481.2:p.L81P]	T-C		CTG-CCG	Leu-Pro	81	chr20:3063703 (-)	AGGCGCTGCGCTGCCAGGAGGAGAACTACC[T/C]GCCGTCGCCCTGCCAGTCCGGCCAGAAGGC	chr20:3083057 (-)	0.66;HIGH RISK	0.01;DAMAGING	Rittig (1996) AJHG 58, 107
Diabetes insipidus, neurohypophyseal	AVP	551	Missense	DM	CM045277			[NM_000490.4:c.232G>A] [NP_000481.2:p.E78K]	G-A		GAG-AAG	Glu-Lys	78	chr20:3063713 (-)	GGCACGGCTGAGGCGCTGCGCTGCCAGGAG[G/A]AGAACTACCTGCCGTCGCCCTGCCAGTCCG	chr20:3083067 (-)	0.92;VERY HIGH RISK	0.0;DAMAGING	Miyakoshi (2004) ENDOCRIN J 51, 551
Diabetes insipidus, neurohypophyseal	AVP	551	Missense	DM	CM960144			[NM_000490.4:c.233A>G] [NP_000481.2:p.E78G]	A-G		GAG-GGG	Glu-Gly	78	chr20:3063712 (-)	GCACGGCTGAGGCGCTGCGCTGCCAGGAGG[A/G]GAACTACCTGCCGTCGCCCTGCCAGTCCGG	chr20:3083066 (-)	0.89;VERY HIGH RISK	0.0;DAMAGING	Rittig (1996) AJHG 58, 107
Diabetes insipidus, neurohypophyseal	AVP	551	Nonsense	DM	CM114669			[NM_000490.4:c.322G>T] [NP_000481.2:p.E108*]	G-T		GAG-TAG	Glu-Term	108	chr20:3063623 (-)	TGCGCCGCCTTCGGCGTTTGCTGCAACGAC[G/T]gtgcgcggcgggggcgggcctggggctggg	chr20:3082977 (-)			de Fost (2011) EJE 165, 161
Diabetes insipidus, neurohypophyseal	AVP	551	Nonsense	DM	CM980200	rs121964889		[NM_000490.4:c.337G>T] [NP_000481.2:p.E113*]	G-T		GAG-TAG	Glu-Term	113	chr20:3063434 (-)	cacgtcctcccggcagAGAGCTGCGTGACC[G/T]AGCCCGAGTGCCGCGAGGGCTTTCACCGCC	chr20:3082788 (-)			Calvo (1998) JCEM 83, 995
Diabetes insipidus, neurohypophyseal	AVP	551	Nonsense	DM	CM960152			[NM_000490.4:c.352G>T] [NP_000481.2:p.E118*]	G-T		GAG-TAG	Glu-Term	118	chr20:3063419 (-)	gAGAGCTGCGTGACCGAGCCCGAGTGCCGC[G/T]AGGGCTTTCACCGCCGCGCCCGCGCCAGCG	chr20:3082773 (-)			Rittig (1996) AJHG 58, 107
Diabetes insipidus, neurohypophyseal	AVP	551	Missense	DM	CM032548			[NM_000490.4:c.295G>C] [NP_000481.2:p.A99P]	G-C		GCC-CCC	Ala-Pro	99	chr20:3063650 (-)	CAGAAGGCGTGCGGGAGCGGGGGCCGCTGC[G/C]CCGCCTTCGGCGTTTGCTGCAACGACGgtg	chr20:3083004 (-)	0.72;HIGH RISK	0.0;DAMAGING	Elias (2003) CLIN END 59, 511
Diabetes insipidus, neurohypophyseal	AVP	551	Missense	DM	CM1611684			[NM_000490.4:c.298G>C] [NP_000481.2:p.A100P]	G-C		GCC-CCC	Ala-Pro	100	chr20:3063647 (-)	AAGGCGTGCGGGAGCGGGGGCCGCTGCGCC[G/C]CCTTCGGCGTTTGCTGCAACGACGgtgcgc	chr20:3083001 (-)			Hrčková (2016) EJP 175, 1199
Diabetes insipidus, neurohypophyseal	AVP	551	Missense	DM	CM930061	rs387906511		[NM_000490.4:c.55G>A] [NP_000481.2:p.A19T]	G-A		GCG-ACG	Ala-Thr	19	chr20:3065266 (-)	TGCTTCCTCGGCCTACTGGCCTTCTCCTCC[G/A]CGTGCTACTTCCAGAACTGCCCGAGGGGCG	chr20:3084620 (-)	0.89;VERY HIGH RISK	0.0;DAMAGING	McLeod (1993) JCEM 77, 599A
Diabetes insipidus, neurohypophyseal	AVP	551	Missense	DM	CM960141	rs387906512		[NM_000490.4:c.56C>T] [NP_000481.2:p.A19V]	C-T		GCG-GTG	Ala-Val	19	chr20:3065265 (-)	GCTTCCTCGGCCTACTGGCCTTCTCCTCCG[C/T]GTGCTACTTCCAGAACTGCCCGAGGGGCGG	chr20:3084619 (-)	0.89;VERY HIGH RISK	0.0;DAMAGING	Rittig (1996) AJHG 58, 107
Diabetes insipidus, neurohypophyseal	AVP	551	Missense	DM	CM910064	rs121964882		[NM_000490.4:c.262G>A] [NP_000481.2:p.G88S]	G-A		GGC-AGC	Gly-Ser	88	chr20:3063683 (-)	GAGAACTACCTGCCGTCGCCCTGCCAGTCC[G/A]GCCAGAAGGCGTGCGGGAGCGGGGGCCGCT	chr20:3083037 (-)	0.87;VERY HIGH RISK	0.02;DAMAGING	Ito (1991) JCI 87, 725
Diabetes insipidus, neurohypophyseal	AVP	551	Missense	DM	CM960142			[NM_000490.4:c.133G>C] [NP_000481.2:p.G45R]	G-C		GGC-CGC	Gly-Arg	45	chr20:3063812 (-)	ccccgcccgtccccgcagTGCCTCCCCTGC[G/C]GCCCCGGGGGCAAAGGCCGCTGCTTCGGGC	chr20:3083166 (-)	0.94;VERY HIGH RISK	0.0;DAMAGING	Rittig (1996) AJHG 58, 107
Diabetes insipidus, neurohypophyseal	AVP	551	Missense	DM	CM960147			[NM_000490.4:c.262G>C] [NP_000481.2:p.G88R]	G-C		GGC-CGC	Gly-Arg	88	chr20:3063683 (-)	GAGAACTACCTGCCGTCGCCCTGCCAGTCC[G/C]GCCAGAAGGCGTGCGGGAGCGGGGGCCGCT	chr20:3083037 (-)	0.91;VERY HIGH RISK	0.03;DAMAGING	Rittig (1996) AJHG 58, 107
Diabetes insipidus, neurohypophyseal	AVP	551	Missense	DM	CM040009			[NM_000490.4:c.287G>A] [NP_000481.2:p.G96D]	G-A		GGC-GAC	Gly-Asp	96	chr20:3063658 (-)	AGTCCGGCCAGAAGGCGTGCGGGAGCGGGG[G/A]CCGCTGCGCCGCCTTCGGCGTTTGCTGCAA	chr20:3083012 (-)	0.79;HIGH RISK	0.0;DAMAGING	Christensen (2004) EJHG 12, 44
Diabetes insipidus, neurohypophyseal	AVP	551	Missense	DM	CM920114	rs121964883		[NM_000490.4:c.143G>T] [NP_000481.2:p.G48V]	G-T		GGC-GTC	Gly-Val	48	chr20:3063802 (-)	ccccgcagTGCCTCCCCTGCGGCCCCGGGG[G/T]CAAAGGCCGCTGCTTCGGGCCCAGCATCTG	chr20:3083156 (-)	0.71;HIGH RISK	0.15;TOLERATED	Bahnsen (1992) EMBO J 11, 19
Diabetes insipidus, neurohypophyseal	AVP	551	Missense	DM	CM087909			[NM_000490.4:c.263G>T] [NP_000481.2:p.G88V]	G-T		GGC-GTC	Gly-Val	88	chr20:3063682 (-)	AGAACTACCTGCCGTCGCCCTGCCAGTCCG[G/T]CCAGAAGGCGTGCGGGAGCGGGGGCCGCTG	chr20:3083036 (-)	0.92;VERY HIGH RISK	0.0;DAMAGING	Melo (2008) ABEM 52, 1272
Diabetes insipidus, neurohypophyseal	AVP	551	Missense	DM	CM960149	rs121964886		[NM_000490.4:c.287G>T] [NP_000481.2:p.G96V]	G-T		GGC-GTC	Gly-Val	96	chr20:3063658 (-)	AGTCCGGCCAGAAGGCGTGCGGGAGCGGGG[G/T]CCGCTGCGCCGCCTTCGGCGTTTGCTGCAA	chr20:3083012 (-)	0.9;VERY HIGH RISK	0.0;DAMAGING	Ueta (1996) JCEM 81, 1787
Diabetes insipidus, neurohypophyseal	AVP	551	Missense	DM	CM960150			[NM_000490.4:c.286G>T] [NP_000481.2:p.G96C]	G-T		GGC-TGC	Gly-Cys	96	chr20:3063659 (-)	CAGTCCGGCCAGAAGGCGTGCGGGAGCGGG[G/T]GCCGCTGCGCCGCCTTCGGCGTTTGCTGCA	chr20:3083013 (-)	0.9;VERY HIGH RISK	0.0;DAMAGING	Rittig (1996) AJHG 58, 107
Diabetes insipidus, neurohypophyseal	AVP	551	Missense	DM	CM990283			[NM_000490.4:c.160G>A] [NP_000481.2:p.G54R]	G-A		GGG-AGG	Gly-Arg	54	chr20:3063785 (-)	TGCGGCCCCGGGGGCAAAGGCCGCTGCTTC[G/A]GGCCCAGCATCTGCTGCGCGGACGAGCTGG	chr20:3083139 (-)	0.96;VERY HIGH RISK	0.0;DAMAGING	Calvo (1999) JCEM 84, 3351
Diabetes insipidus, neurohypophyseal	AVP	551	Missense	DM	CM980197	rs121964888		[NM_000490.4:c.160G>C] [NP_000481.2:p.G54R]	G-C		GGG-CGG	Gly-Arg	54	chr20:3063785 (-)	TGCGGCCCCGGGGGCAAAGGCCGCTGCTTC[G/C]GGCCCAGCATCTGCTGCGCGGACGAGCTGG	chr20:3083139 (-)		0.0;DAMAGING	Heppner (1998) JCEM 83, 693
Diabetes insipidus, neurohypophyseal	AVP	551	Missense	DM	CM102332			[NM_000490.4:c.161G>A] [NP_000481.2:p.G54E]	G-A		GGG-GAG	Gly-Glu	54	chr20:3063784 (-)	GCGGCCCCGGGGGCAAAGGCCGCTGCTTCG[G/A]GCCCAGCATCTGCTGCGCGGACGAGCTGGG	chr20:3083138 (-)	0.8;HIGH RISK	0.0;DAMAGING	Stephen (2012) PITUITARY S1, S1
Diabetes insipidus, neurohypophyseal	AVP	551	Missense	DM	CM970159	rs121964887		[NM_000490.4:c.161G>T] [NP_000481.2:p.G54V]	G-T		GGG-GTG	Gly-Val	54	chr20:3063784 (-)	GCGGCCCCGGGGGCAAAGGCCGCTGCTTCG[G/T]GCCCAGCATCTGCTGCGCGGACGAGCTGGG	chr20:3083138 (-)	0.97;VERY HIGH RISK	0.0;DAMAGING	Gagliardi (1997) JCEM 82, 3643
Diabetes insipidus, neurohypophyseal	AVP	551	Missense	DM	CM950131	rs121964885		[NM_000490.4:c.277G>T] [NP_000481.2:p.G93W]	G-T		GGG-TGG	Gly-Trp	93	chr20:3063668 (-)	TCGCCCTGCCAGTCCGGCCAGAAGGCGTGC[G/T]GGAGCGGGGGCCGCTGCGCCGCCTTCGGCG	chr20:3083022 (-)	0.89;VERY HIGH RISK	0.0;DAMAGING	Nagasaki (1995) JCEM 80, 1352
Diabetes insipidus, neurohypophyseal	AVP	551	Missense	DM	CM040008	rs28934878		[NM_000490.4:c.200T>C] [NP_000481.2:p.V67A]	T-C		GTG-GCG	Val-Ala	67	chr20:3063745 (-)	TCTGCTGCGCGGACGAGCTGGGCTGCTTCG[T/C]GGGCACGGCTGAGGCGCTGCGCTGCCAGGA	chr20:3083099 (-)	0.74;HIGH RISK	0.01;DAMAGING	Christensen (2004) EJHG 12, 44
Diabetes insipidus, neurohypophyseal	AVP	551	Missense	DM	CM962570	rs121964893		[NM_000490.4:c.61T>C] [NP_000481.2:p.Y21H]	T-C		TAC-CAC	Tyr-His	21	chr20:3065260 (-)	CTCGGCCTACTGGCCTTCTCCTCCGCGTGC[T/C]ACTTCCAGAACTGCCCGAGGGGCGGCAAGA	chr20:3084614 (-)	0.88;VERY HIGH RISK	0.0;DAMAGING	Rittig (2002) JCEM 87, 3351
Diabetes insipidus, neurohypophyseal	AVP	551	Missense	DM	CM065985			[NM_000490.4:c.62A>C] [NP_000481.2:p.Y21S]	A-C		TAC-TCC	Tyr-Ser	21	chr20:3065259 (-)	TCGGCCTACTGGCCTTCTCCTCCGCGTGCT[A/C]CTTCCAGAACTGCCCGAGGGGCGGCAAGAG	chr20:3084613 (-)	0.83;VERY HIGH RISK	0.0;DAMAGING	Koboyashi (2006) JEI 29, 252
Diabetes insipidus, neurohypophyseal	AVP	551	Missense	DM	CM1614156			[NM_000490.4:c.50C>A] [NP_000481.2:p.S17Y]	C-A		TCC-TAC	Ser-Tyr	17	chr20:3065271 (-)	CCGCCTGCTTCCTCGGCCTACTGGCCTTCT[C/A]CTCCGCGTGCTACTTCCAGAACTGCCCGAG	chr20:3084625 (-)			Tian (2016) IJMM 38, 1243
Diabetes insipidus, neurohypophyseal	AVP	551	Missense	DM	HM060059			[NM_000490.4:c.260C>A] [NP_000481.2:p.S87Y]	C-A		TCC-TAC	Ser-Tyr	87	chr20:3063685 (-)	AGGAGAACTACCTGCCGTCGCCCTGCCAGT[C/A]CGGCCAGAAGGCGTGCGGGAGCGGGGGCCG	chr20:3083039 (-)	0.77;HIGH RISK	0.02;DAMAGING	Abbes (2006) HUM GENET 118, 783
Diabetes insipidus, neurohypophyseal	AVP	551	Missense	DM	CM960140			[NM_000490.4:c.50C>T] [NP_000481.2:p.S17F]	C-T		TCC-TTC	Ser-Phe	17	chr20:3065271 (-)	CCGCCTGCTTCCTCGGCCTACTGGCCTTCT[C/T]CTCCGCGTGCTACTTCCAGAACTGCCCGAG	chr20:3084625 (-)	0.39;LOW RISK	0.0;DAMAGING	Rittig (1996) AJHG 58, 107
Diabetes insipidus, neurohypophyseal	AVP	551	Missense	DM	HM060061			[NM_000490.4:c.274T>A] [NP_000481.2:p.C92S]	T-A		TGC-AGC	Cys-Ser	92	chr20:3063671 (-)	CCGTCGCCCTGCCAGTCCGGCCAGAAGGCG[T/A]GCGGGAGCGGGGGCCGCTGCGCCGCCTTCG	chr20:3083025 (-)	0.86;VERY HIGH RISK	0.0;DAMAGING	Abbes (2006) HUM GENET 118, 784
Diabetes insipidus, neurohypophyseal	AVP	551	Missense	DM	CM042941			[NM_000490.4:c.292T>A] [NP_000481.2:p.C98S]	T-A		TGC-AGC	Cys-Ser	98	chr20:3063653 (-)	GGCCAGAAGGCGTGCGGGAGCGGGGGCCGC[T/A]GCGCCGCCTTCGGCGTTTGCTGCAACGACG	chr20:3083007 (-)	0.89;VERY HIGH RISK	0.0;DAMAGING	Baglioni (2004) EJE 151, 605
Diabetes insipidus, neurohypophyseal	AVP	551	Missense	DM	CM012066			[NM_000490.4:c.154T>C] [NP_000481.2:p.C52R]	T-C		TGC-CGC	Cys-Arg	52	chr20:3063791 (-)	CTCCCCTGCGGCCCCGGGGGCAAAGGCCGC[T/C]GCTTCGGGCCCAGCATCTGCTGCGCGGACG	chr20:3083145 (-)	0.97;VERY HIGH RISK	0.0;DAMAGING	Nijenhuis (2001) JCEM 86, 3410
Diabetes insipidus, neurohypophyseal	AVP	551	Missense	DM	CM024499			[NM_000490.4:c.175T>C] [NP_000481.2:p.C59R]	T-C		TGC-CGC	Cys-Arg	59	chr20:3063770 (-)	AAAGGCCGCTGCTTCGGGCCCAGCATCTGC[T/C]GCGCGGACGAGCTGGGCTGCTTCGTGGGCA	chr20:3083124 (-)	0.98;VERY HIGH RISK	0.0;DAMAGING	Santiprabhob (2002) MGM 77, 112
Diabetes insipidus, neurohypophyseal	AVP	551	Missense	DM	CM021947			[NM_000490.4:c.313T>C] [NP_000481.2:p.C105R]	T-C		TGC-CGC	Cys-Arg	105	chr20:3063632 (-)	GGGGGCCGCTGCGCCGCCTTCGGCGTTTGC[T/C]GCAACGACGgtgcgcggcgggggcgggcct	chr20:3082986 (-)	0.83;VERY HIGH RISK	0.0;DAMAGING	Rutishauser (2002) EJE 146, 649
Diabetes insipidus, neurohypophyseal	AVP	551	Missense	DM	HM971821			[NM_000490.4:c.346T>C] [NP_000481.2:p.C116R]	T-C		TGC-CGC	Cys-Arg	116	chr20:3063425 (-)	ccggcagAGAGCTGCGTGACCGAGCCCGAG[T/C]GCCGCGAGGGCTTTCACCGCCGCGCCCGCG	chr20:3082779 (-)	0.86;VERY HIGH RISK	0.0;DAMAGING	Abbes (2000) HUM GENET 107, 534
Diabetes insipidus, neurohypophyseal	AVP	551	Missense	DM	CM012734			[NM_000490.4:c.292T>G] [NP_000481.2:p.C98G]	T-G		TGC-GGC	Cys-Gly	98	chr20:3063653 (-)	GGCCAGAAGGCGTGCGGGAGCGGGGGCCGC[T/G]GCGCCGCCTTCGGCGTTTGCTGCAACGACG	chr20:3083007 (-)	0.88;VERY HIGH RISK	0.0;DAMAGING	DiMeglio (2001) MGM 72, 39
Diabetes insipidus, neurohypophyseal	AVP	551	Missense	DM	CM040010			[NM_000490.4:c.310T>G] [NP_000481.2:p.C104G]	T-G		TGC-GGC	Cys-Gly	104	chr20:3063635 (-)	AGCGGGGGCCGCTGCGCCGCCTTCGGCGTT[T/G]GCTGCAACGACGgtgcgcggcgggggcggg	chr20:3082989 (-)	0.9;VERY HIGH RISK	0.0;DAMAGING	Christensen (2004) EJHG 12, 44
Diabetes insipidus, neurohypophyseal	AVP	551	Missense	DM	HM971820	rs74315383		[NM_000490.4:c.346T>G] [NP_000481.2:p.C116G]	T-G		TGC-GGC	Cys-Gly	116	chr20:3063425 (-)	ccggcagAGAGCTGCGTGACCGAGCCCGAG[T/G]GCCGCGAGGGCTTTCACCGCCGCGCCCGCG	chr20:3082779 (-)	0.81;VERY HIGH RISK	0.0;DAMAGING	Abbes (2000) HUM GENET 107, 534
Diabetes insipidus, neurohypophyseal	AVP	551	Missense	DM	CM002934			[NM_000490.4:c.176G>A] [NP_000481.2:p.C59Y]	G-A		TGC-TAC	Cys-Tyr	59	chr20:3063769 (-)	AAGGCCGCTGCTTCGGGCCCAGCATCTGCT[G/A]CGCGGACGAGCTGGGCTGCTTCGTGGGCAC	chr20:3083123 (-)	0.98;VERY HIGH RISK	0.0;DAMAGING	Skordis (2000) HORM RES 53, 239
Diabetes insipidus, neurohypophyseal	AVP	551	Missense	DM	HM070132			[NM_000490.4:c.311G>A] [NP_000481.2:p.C104Y]	G-A		TGC-TAC	Cys-Tyr	104	chr20:3063634 (-)	GCGGGGGCCGCTGCGCCGCCTTCGGCGTTT[G/A]CTGCAACGACGgtgcgcggcgggggcgggc	chr20:3082988 (-)	0.92;VERY HIGH RISK	0.0;DAMAGING	Bruggeman (2008) HUM GENET 123, 545
Diabetes insipidus, neurohypophyseal	AVP	551	Missense	DM	CM003736			[NM_000490.4:c.314G>A] [NP_000481.2:p.C105Y]	G-A		TGC-TAC	Cys-Tyr	105	chr20:3063631 (-)	GGGGCCGCTGCGCCGCCTTCGGCGTTTGCT[G/A]CAACGACGgtgcgcggcgggggcgggcctg	chr20:3082985 (-)	0.75;HIGH RISK	0.0;DAMAGING	Fujii (2000) IJMM 5, 229
Diabetes insipidus, neurohypophyseal	AVP	551	Missense	DM	CM1614158	rs1057521601		[NM_000490.4:c.329G>A] [NP_000481.2:p.C110Y]	G-A		TGC-TAC	Cys-Tyr	110	chr20:3063442 (-)	cgtgctcacacgtcctcccggcagAGAGCT[G/A]CGTGACCGAGCCCGAGTGCCGCGAGGGCTT	chr20:3082796 (-)			Tian (2016) IJMM 38, 1243
Diabetes insipidus, neurohypophyseal	AVP	551	Missense	DM	CM960146			[NM_000490.4:c.275G>C] [NP_000481.2:p.C92S]	G-C		TGC-TCC	Cys-Ser	92	chr20:3063670 (-)	CGTCGCCCTGCCAGTCCGGCCAGAAGGCGT[G/C]CGGGAGCGGGGGCCGCTGCGCCGCCTTCGG	chr20:3083024 (-)		0.0;DAMAGING	Rittig (1996) AJHG 58, 107
Diabetes insipidus, neurohypophyseal	AVP	551	Nonsense	DM	CM960148			[NM_000490.4:c.276C>A] [NP_000481.2:p.C92*]	C-A		TGC-TGA	Cys-Term	92	chr20:3063669 (-)	GTCGCCCTGCCAGTCCGGCCAGAAGGCGTG[C/A]GGGAGCGGGGGCCGCTGCGCCGCCTTCGGC	chr20:3083023 (-)			Rittig (1996) AJHG 58, 107
Diabetes insipidus, neurohypophyseal	AVP	551	Nonsense	DM	CM950132	rs121964884		[NM_000490.4:c.294C>A] [NP_000481.2:p.C98*]	C-A		TGC-TGA	Cys-Term	98	chr20:3063651 (-)	CCAGAAGGCGTGCGGGAGCGGGGGCCGCTG[C/A]GCCGCCTTCGGCGTTTGCTGCAACGACGgt	chr20:3083005 (-)			Nagasaki (1995) JCEM 80, 1352
Diabetes insipidus, neurohypophyseal	AVP	551	Nonsense	DM	CM960151			[NM_000490.4:c.330C>A] [NP_000481.2:p.C110*]	C-A		TGC-TGA	Cys-Term	110	chr20:3063441 (-)	gtgctcacacgtcctcccggcagAGAGCTG[C/A]GTGACCGAGCCCGAGTGCCGCGAGGGCTTT	chr20:3082795 (-)			Rittig (1996) AJHG 58, 107
Diabetes insipidus, neurohypophyseal	AVP	551	Missense	DM	CM108488			[NM_000490.4:c.123C>G] [NP_000481.2:p.C41W]	C-G		TGC-TGG	Cys-Trp	41	chr20:3063822 (-)	ctcccgctcaccccgcccgtccccgcagTG[C/G]CTCCCCTGCGGCCCCGGGGGCAAAGGCCGC	chr20:3083176 (-)		0.0;DAMAGING	Brachet (2011) EJE 164, 179
Diabetes insipidus, neurohypophyseal	AVP	551	Missense	DM	CM108487			[NM_000490.4:c.276C>G] [NP_000481.2:p.C92W]	C-G		TGC-TGG	Cys-Trp	92	chr20:3063669 (-)	GTCGCCCTGCCAGTCCGGCCAGAAGGCGTG[C/G]GGGAGCGGGGGCCGCTGCGCCGCCTTCGGC	chr20:3083023 (-)		0.0;DAMAGING	Brachet (2011) EJE 164, 179
Diabetes insipidus, neurohypophyseal	AVP	551	Missense	DM	CM040011			[NM_000490.4:c.348C>G] [NP_000481.2:p.C116W]	C-G		TGC-TGG	Cys-Trp	116	chr20:3063423 (-)	ggcagAGAGCTGCGTGACCGAGCCCGAGTG[C/G]CGCGAGGGCTTTCACCGCCGCGCCCGCGCC	chr20:3082777 (-)	0.85;VERY HIGH RISK	0.0;DAMAGING	Christensen (2004) EJHG 12, 44
Diabetes insipidus, neurohypophyseal	AVP	551	Missense	DM	CM032196			[NM_000490.4:c.173G>T] [NP_000481.2:p.C58F]	G-T		TGC-TTC	Cys-Phe	58	chr20:3063772 (-)	GCAAAGGCCGCTGCTTCGGGCCCAGCATCT[G/T]CTGCGCGGACGAGCTGGGCTGCTTCGTGGG	chr20:3083126 (-)	0.98;VERY HIGH RISK	0.0;DAMAGING	Wolf (2003) HORM RES 60, 143
Diabetes insipidus, neurohypophyseal	AVP	551	Missense	DM	HM060058			[NM_000490.4:c.194G>T] [NP_000481.2:p.C65F]	G-T		TGC-TTC	Cys-Phe	65	chr20:3063751 (-)	CCAGCATCTGCTGCGCGGACGAGCTGGGCT[G/T]CTTCGTGGGCACGGCTGAGGCGCTGCGCTG	chr20:3083105 (-)	0.98;VERY HIGH RISK	0.0;DAMAGING	Abbes (2006) HUM GENET 118, 783
Diabetes insipidus, neurohypophyseal	AVP	551	Missense	DM	CM024500			[NM_000490.4:c.311G>T] [NP_000481.2:p.C104F]	G-T		TGC-TTC	Cys-Phe	104	chr20:3063634 (-)	GCGGGGGCCGCTGCGCCGCCTTCGGCGTTT[G/T]CTGCAACGACGgtgcgcggcgggggcgggc	chr20:3082988 (-)	0.9;VERY HIGH RISK	0.0;DAMAGING	Santiprabhob (2002) MGM 77, 112
Diabetes insipidus, neurohypophyseal	AVP	551	Regulatory	DM	CR1514437		Transcription Factor Binding Site		A-C	-3 relative to MET				chr20:3065323 (-)	TGCTGCATACGGGGTCCACCTGTGTGCACC[A/C]GGATGCCTGACACCATGCTGCCCGCCTGCT	chr20:3084677 (-)			Ilhan (2016) JEI 39, 285
Diabetes insipidus, neurohypophyseal	AVP	551	Splice	DM	CS1822482			[NM_000490.4:c.324G>A]	G-A	IVS 2, as, +2				chr20:3063447 (-)	gcgcccgtgctcacacgtcctcccggcagA[G/A]AGCTGCGTGACCGAGCCCGAGTGCCGCGAG	chr20:3082801 (-)			Kvistgaard (2018) NEUROENDO 107, 167
Motor & sensory neuropathy	BAG3	9531	Nonsense	DM?	CM181879			[NM_004281.3:c.1516C>T] [NP_004272.2:p.Q506*]	C-T		CAG-TAG	Gln-Term	506	chr10:121436582 (+)	CAGAAAGCCATTGATGTCCCAGGTCAAGTC[C/T]AGGTCTATGAACTCCAGCCCAGCAACCTTG	chr10:119677070 (+)			Hartley (2018) CLIN GENET 93, 301
Sensory-motor polyneuropathy	BAG3	9531	Missense	DM	CM165582			[NM_004281.3:c.625C>T] [NP_004272.2:p.P209S]	C-T		CCG-TCG	Pro-Ser	209	chr10:121431884 (+)	CACCAGCTCCCGCGGGGGTACATCTCCATT[C/T]CGGTGATACACGAGCAGAACGTTACCCGGC	chr10:119672372 (+)			Wang (2016) NEUROLOGY 86, 1762
Neuroblastoma	BARD1	580	Nonsense	DM	CM136801	rs758972589		[NM_000465.3:c.334C>T] [NP_000456.2:p.R112*]	C-T		CGA-TGA	Arg-Term	112	chr2:215657051 (-)	GACAGCATGATTCAACTTTGTAGTAAGCTT[C/T]GAAATTTGCTACATGACAATGAGCTGTCAG	chr2:214792327 (-)			Pugh (2013) NAT GENET 45, 279
Neuroblastoma	BARD1	580	Nonsense	DM	CM136802	rs587781948		[NM_000465.3:c.1921C>T] [NP_000456.2:p.R641*]	C-T		CGA-TGA	Arg-Term	641	chr2:215595215 (-)	gtgtttttgtcagGGGTAAAAGCATGTCTA[C/T]GAAGAAAAGTATGTGAACAGGAAGAAAAGT	chr2:214730491 (-)			Pugh (2013) NAT GENET 45, 279
Neurodevelopmental disorder	BASP1	10409	Missense	DM?	CM171839			[NM_006317.4:c.673G>T] [NP_006308.3:p.V225L]	G-T		GTG-TTG	Val-Leu	225	chr5:17275998 (+)	CCGGCAGCTAATTCCGACCAAACCGTAACC[G/T]TGAAAGAGTGAcaaggacagcctataggaa	chr5:17275889 (+)			Farwell Hagman (2017) GENET MED 19, 224
Developmental delay, microcephaly and neurobehavioural abnormalities	BCKDK	10295	Missense	DM	CM144241			[NM_005881.3:c.1166T>C] [NP_005872.2:p.L389P]	T-C		CTG-CCG	Leu-Pro	389	chr16:31123513 (+)	ACCTCGGTGGGTCTCTGCAGCTGCAGTCCC[T/C]GCAGGGCATTGGCACGGACGTCTACCTGCG	chr16:31112192 (+)			García-Cazorla (2014) HUM MUT 35, 470
Developmental delay, microcephaly and neurobehavioural abnormalities	BCKDK	10295	Splice	DM	CS144242			[NM_005881.3:c.520C>G]	C-G	IVS 6, ds, -24				chr16:31121622 (+)	GATGTGGTGACCCTCTTGGCAGAGGGCCTA[C/G]GTGAGAGCCGGAAGCACATAGAGgttgggg	chr16:31110301 (+)			García-Cazorla (2014) HUM MUT 35, 470
Neurology, pediatric	BCL11A	53335	Missense	DM	CM1720516			[NM_022893.3:c.10C>T] [NP_075044.2:p.R4C]	C-T		CGC-TGC	Arg-Cys	4	chr2:60780396 (-)	ccgcccgccccgcagcccaccATGTCTCGC[C/T]GCAAGCAAGGCAAACCCCAGCACTTAAGCA	chr2:60553261 (-)			Vissers (2017) GENET MED 19, 1055
Neurodevelopmental disorder	BDH1	622	Missense	DM?	CM170742	rs1178948970		[NM_004051.4:c.668G>A] [NP_004042.1:p.R223H]	G-A		CGC-CAC	Arg-His	223	chr3:197239130 (-)	TCGGGGTAGAGGCTTTCTCGGACTGCCTGC[G/A]CTATGAGATGTACCCCCTGGGCGTGAAGGT	chr3:197512259 (-)			Reuter (2017) JAMA PSY 74, 293
Severity of neurological manifestations, in Machado-Joseph disease, association with	BECN1	8678	Regulatory	DP	CR1720198	rs60221525			T-G	-779 relative to TIS				chr17:40977112 (-)	CTTTTTTTGTTGGTTTTGTGTGTGTGTGTG[T/G]GGGGGGGGGGTTTGAGATGGAGTTTCCTTC	chr17:42825095 (-)			Kazachkova (2017) CEREB 16, 957
Motor neuropathy	BICD2	23299	Missense	DM?	CM181915			[NM_001003800.1:c.2195A>G] [NP_001003800.1:p.E732G]	A-G		GAG-GGG	Glu-Gly	732	chr9:95480142 (-)	TTACCGAGACCATGATGAAGCTGCGCAATG[A/G]GCTCAAGGCCCTCAAGGAGGACGCAGCCAC	chr9:92717860 (-)			Hartley (2018) CLIN GENET 93, 301
Peripheral neuropathy	BICD2	23299	Missense	DM?	CM169957	rs200091763		[NM_001003800.1:c.1540G>A] [NP_001003800.1:p.G514S]	G-A		GGC-AGC	Gly-Ser	514	chr9:95481387 (-)	AAGGAGCTAAAGAAGGTGAGCGACGTCGCC[G/A]GCGAGACACAGGGCAGCCTGAGTGTGGCCC	chr9:92719105 (-)			Laššuthová (2016) OJRD 11, 118
Motor neuropathy, hereditary	BICD2	23299	Missense	DM	CM152112	rs587777885		[NM_001003800.1:c.1993G>T] [NP_001003800.1:p.V665L]	G-T		GTG-TTG	Val-Leu	665	chr9:95480934 (-)	CGCATTGCCTCTCAGGAGCTGGGCCCCGCC[G/T]TGGACAAGGACAAGGAAGCGCTTATGGAGG	chr9:92718652 (-)			Drew (2015) MGGM 3, 143
Poor prognosis in neuroblastoma	BLM	641	Missense	DM?	CM1616570	rs28384991		[NM_000057.3:c.893C>T] [NP_000048.1:p.T298M]	C-T		ACG-ATG	Thr-Met	298	chr15:91295110 (+)	GTATTGAATTTGATGATGATGATTATGATA[C/T]GGATTTTGTTCCACCTTCTCCAGAAGAAAT	chr15:90751880 (+)			Novak (2016) MH 97, 22
Poor prognosis in neuroblastoma	BLM	641	Missense	DM?	CM1616571	rs2229035		[NM_000057.3:c.3128C>A] [NP_000048.1:p.A1043D]	C-A		GCC-GAC	Ala-Asp	1043	chr15:91337505 (+)	TAACGGAATGCAGGAGAATACAGCTTTTGG[C/A]CTACTTTGGTGAAAATGGATTTAATCCTGA	chr15:90794275 (+)			Novak (2016) MH 97, 22
Neurofibromatosis 1	BRAF	673	Missense	DM?	CM1815688			[NM_004333.5:c.74C>T] [NP_004324.2:p.P25L]	C-T		CCC-CTC	Pro-Leu	25	chr7:140624430 (-)	GCCAGGCTCTGTTCAACGGGGACATGGAGC[C/T]CGAGGCCGGCGCCGGCGCCGGCGCCGCGGC	chr7:140924630 (-)			Wu-Chou (2018) JBS 25,
Neurofibromatosis 1	BRAF	673	Missense	DM?	CM1815689	rs749247588		[NM_004333.5:c.316G>A] [NP_004324.2:p.G106R]	G-A		GGA-AGA	Gly-Arg	106	chr7:140534597 (-)	GAACAACAGTTATTGGAATCTCTGGGGAAC[G/A]GAACTGATTTTTCTGTTTCTAGCTCTGCAT	chr7:140834797 (-)			Wu-Chou (2018) JBS 25,
BRAT1-associated neurodegenerative disorder	BRAT1	221927	Missense	DM	CM1515727	rs886039312		[NM_152743.3:c.1825C>T] [NP_689956.2:p.R609W]	C-T		CGG-TGG	Arg-Trp	609	chr7:2578344 (-)	ATCCTCTCCGTAGACTCGGAGGGCTTCCCA[C/T]GGCGGGCGGTCATGCAAGTCTTCACTGAGT	chr7:2538710 (-)			Hanes (2015) PED NEUROL 53, 535
BRAT1-associated neurodegenerative disorder	BRAT1	221927	Nonsense	DM	CM1613284	rs794729222		[NM_152743.3:c.1857G>A] [NP_689956.2:p.W619*]	G-A		TGG-TGA	Trp-Term	619	chr7:2578312 (-)	GCGGGCGGTCATGCAAGTCTTCACTGAGTG[G/A]CTGCGGGACGGCCACGCCGACGCGGCCCAG	chr7:2538678 (-)			Smith (2016) AJMGA 170, 3033
Neuroblastoma	BRCA2	675	Nonsense	DM	CM1718995	rs80358892		[NM_000059.3:c.6645C>G] [NP_000050.2:p.Y2215*]	C-G		TAC-TAG	Tyr-Term	2215	chr13:32915137 (+)	GAAAACAAATATAGAAGTTTGTTCTACTTA[C/G]TCCAAAGATTCAGAAAACTACTTTGAAACA	chr13:32341000 (+)			Walsh (2017) CSHMCS 3, a001925
Congenital cataract & neuro-skeletal anomalies	BRD4	23476	Missense	DM	CM170334			[NM_058243.2:c.910C>T] [NP_490597.1:p.H304Y]	C-T		CAC-TAC	His-Tyr	304	chr19:15375517 (-)	ACCACCACCCCCACCACCATTGACCCCATT[C/T]ACGAGCCACCCTCGCTGCCCCCGGAGCCCA	chr19:15264706 (-)			Jin (2017) PLOS ONE 12, 0169226
Neurology, pediatric, X-linked	BRWD3	254065	Missense	DM?	CM1720461			[NM_153252.4:c.67G>C] [NP_694984.4:p.G23R]	G-C		GGA-CGA	Gly-Arg	23	chrX:80064768 (-)	TATTACCTGATCGCTAGGTTCTTGCAGTCT[G/C]GACCCTGCAACAAATCCGCTCAGgtaaggg	chrX:80809269 (-)			Vissers (2017) GENET MED 19, 1055
Hereditary motor neuropathy	BSCL2	26580	Missense	DM	CM161448	rs748287282		[NM_032667.6:c.287G>A] [NP_116056.3:p.R96H]	G-A		CGT-CAT	Arg-His	96	chr11:62469947 (-)	TTGCCAATGTCTCGCTGACTAAGGGTGGAC[G/A]TGATCGGgtgagtatgggaactagagagag	chr11:62702475 (-)			Hsiao (2016) PLOS ONE 11, e0147677
Neurodegenerative syndrome	BSCL2	26580	Nonsense	DM	CM134832	rs587777607		[NM_032667.6:c.346G>T] [NP_116056.3:p.E116*]	G-T		GAG-TAG	Glu-Term	116	chr11:62462132 (-)	TATCGTGTTACCTTAGAGCTTGAGCTGCCA[G/T]AGTCCCCTGTGAATCAAGATTTGGGCATGT	chr11:62694660 (-)			Guillén-Navarro (2013) JMG 50, 401
Neurodegenerative syndrome	BSCL2	26580	Splice	DM	CS134831	rs587777606	Splicing	[NM_032667.6:c.793C>T]	C-T	IVS 7, ds, -21				chr11:62458772 (-)	ATGCAGTGGGTGTGGGGGGGCATCTGGCCC[C/T]GACACCGCTTCTCTTTGCAGgtcgaaaggg	chr11:62691300 (-)			Guillén-Navarro (2013) JMG 50, 401
Neurodevelopmental disorder	BTN2A2	10385	Missense	DM?	CM170743			[NM_001197237.1:c.386G>A] [NP_001184166.1:p.C129Y]	G-A		TGT-TAT	Cys-Tyr	129	chr6:26385534 (+)	TCACAGCCCAGGAGAATGGGATCTACCGCT[G/A]TTACTTCCAAGAAGGCAGGTCCTACGATGA	chr6:26385306 (+)			Reuter (2017) JAMA PSY 74, 293
Neurodevelopmental disorder	C12orf4	57102	Nonsense	DM	CM1711581	rs749969789		[NM_020374.3:c.1360C>T] [NP_065107.1:p.R454*]	C-T		CGA-TGA	Arg-Term	454	chr12:4609384 (-)	ACTGCTCGTGATCCTGCCATTATGGGACTC[C/T]GAAATATACTCAAAGTTTGCTGTACCCATG	chr12:4500218 (-)			Reuter (2017) JAMA PSY 74, 293
Neurology, pediatric	C19orf12	83636	Nonsense	DM?	CM1720471	rs1064797235		[NM_001031726.3:c.238C>T] [NP_001026896.2:p.Q80*]	C-T		CAG-TAG	Gln-Term	80	chr19:30193840 (-)	GGGCTGTTAGGTGCCTGGATGACAAGTGGA[C/T]AGTTTAAGCCGGTTCCTCAGATCCTAATGG	chr19:29702933 (-)			Vissers (2017) GENET MED 19, 1055
Lupus with neurological manifestations & multiple infections	C1QB	713	Missense	DM	CM116184	rs544508692		[NM_000491.4:c.268G>A] [NP_000482.3:p.G90S]	G-A		GGC-AGC	Gly-Ser	90	chr1:22987385 (+)	CCAGGGATTCCTGGGAATCCAGGAAAAGTC[G/A]GCCCCAAGGGCCCCATGGGCCCTAAAGGTG	chr1:22660892 (+)		0.0;DAMAGING	Roumenina (2011) MOL IMMUN 48, 1722
Left ventricular hypertrophy, sensory peripheral neuropathy, astigmatism, amblyopia, ptosis & exercise intolerance	C1QBP	708	Missense	DM?	CM1714489			[NM_001212.3:c.823C>T] [NP_001203.1:p.L275F]	C-T		CTC-TTC	Leu-Phe	275	chr17:5336361 (-)	CACCAGGAGTACATTACTTTTCTTGAAGAC[C/T]TCAAGAGTTTTGTCAAGAGCCAGTAGagca	chr17:5433041 (-)			Feichtinger (2017) AJHG 101, 525
Neurofibromatosis 2	CABIN1	23523	Missense	DM	CM055108			[NM_012295.3:c.5341C>A] [NP_036427.1:p.P1781T]	C-A		CCA-ACA	Pro-Thr	1781	chr22:24562940 (+)	TCAGACTTGGAGCGGACACCACCCCTGCTG[C/A]CAGGTCGCCCCGCAAGGGACCGGGGCCCCG	chr22:24166972 (+)	0.11;VERY LOW RISK	0.1;TOLERATED	Buckley (2005) HUM MUT 26, 540
Neurofibromatosis 2	CABIN1	23523	Missense	DM	CM055106	rs532338041		[NM_012295.3:c.5939C>T] [NP_036427.1:p.P1980L]	C-T		CCT-CTT	Pro-Leu	1980	chr22:24567862 (+)	TAGCTGCCGCCACAACTATTATCACCTGCC[C/T]TCCGTCAGCATCAGCTTCCACCCTGGACCA	chr22:24171894 (+)	0.45;MEDIUM RISK	0.01;DAMAGING	Buckley (2005) HUM MUT 26, 540
Neurology, pediatric	CACNA1A	773	Missense	DM	CM1720522			[NM_001127221.1:c.4097T>G] [NP_001120693.1:p.V1366G]	T-G		GTG-GGG	Val-Gly	1366	chr19:13372420 (-)	tgctctctgtcaactccaccccacagGCTG[T/G]GTTTGACTGTGTGGTGAACTCACTTAAAAA	chr19:13261606 (-)			Vissers (2017) GENET MED 19, 1055
Atrioventricular canal defects with extracardiac anomalies & Neurodevelopmental disorder	CACNA1E	777	Missense	DM?	CM1722986			[NM_000721.3:c.4796C>T] [NP_000712.2:p.T1599I]	C-T		ACC-ATC	Thr-Ile	1599	chr1:181732648 (+)	AGGGCTATACCATACGCATTTTGCTGTGGA[C/T]CTTTGTGCAGTCCTTTAAGgtaagaggtac	chr1:181763512 (+)			Jin (2017) NAT GENET 49, 1593
Migraine with complex neurological aura, association with	CACNA1E	777	Missense	DP	CM1716888	rs35737760		[NM_000721.3:c.2577T>A] [NP_000712.2:p.D859E]	T-A		GAT-GAA	Asp-Glu	859	chr1:181701799 (+)	CATCAGCCGTGGGGGGTCCCTCAAGGGGGA[T/A]GGAGGGGACCGATCCAGTGCCCTGGACAAC	chr1:181732663 (+)			Ambrosini (2017) HEADACHE 57, 1136
Atrioventricular canal defects & Neurodevelopmental disorder	CACNA1H	8912	Missense	DM?	CM1723142	rs773757935		[NM_021098.2:c.4700C>T] [NP_066921.2:p.A1567V]	C-T		GCG-GTG	Ala-Val	1567	chr16:1262079 (+)	ACTTCCACAAGTGCCGGCAGCACCAGGAGG[C/T]GGAGGAGGCGCGGCGGCGAGAGGAGAAGCG	chr16:1212079 (+)			Jin (2017) NAT GENET 49, 1593
Neurodevelopmental disorder	CACNA2D1	781	Missense	DM?	CM170745	rs1192733805		[NM_000722.3:c.1514C>T] [NP_000713.2:p.T505I]	C-T		ACA-ATA	Thr-Ile	505	chr7:81635082 (-)	AAGATATTAAAAGACTGACACCACGTTTTA[C/T]Agtaagatgaaatttgctcttttgataccc	chr7:82005766 (-)			Reuter (2017) JAMA PSY 74, 293
Congenital heart disease with neurodevelopmental disability	CAD	790	Missense	DM?	CM1515752			[NM_004341.4:c.6432G>A] [NP_004332.2:p.M2144I]	G-A		ATG-ATA	Met-Ile	2144	chr2:27465793 (+)	GGCGCTGCCTGACACTGATGTGCTCTACAT[G/A]ACTCGAATCCAGAAGGAACGATTTGGCTCT	chr2:27242925 (+)			Homsy (2015) SCIENCE 350, 1262
Congenital heart disease with neurodevelopmental disability	CAD	790	Missense	DM?	CM1515751			[NM_004341.4:c.364C>T] [NP_004332.2:p.R122W]	C-T		CGG-TGG	Arg-Trp	122	chr2:27445073 (+)	gactgtgctattttgacagGAGTAGACACT[C/T]GGGAGCTGACCAAGAAGTTGCGGGAACAGG	chr2:27222205 (+)			Homsy (2015) SCIENCE 350, 1262
Congenital heart disease with neurodevelopmental disability	CAD	790	Missense	DM?	CM1515753			[NM_004341.4:c.2782C>G] [NP_004332.2:p.L928V]	C-G		CTC-GTC	Leu-Val	928	chr2:27455452 (+)	TACCTAACGTATTGGGGCACCACCCATGAC[C/G]TCACCTTTCGAACACCTCATGTCCTAGTCC	chr2:27232584 (+)			Homsy (2015) SCIENCE 350, 1262
Neurodevelopmental disorder	CAMK2A	815	Missense	DM	CM1812498			[NM_015981.3:c.635C>A] [NP_057065.2:p.P212Q]	C-A		CCG-CAG	Pro-Gln	212	chr5:149631371 (-)	TCCTGTACATCCTGCTGGTTGGGTACCCCC[C/A]GTTCTGGGATGAGGACCAGCACCGCCTGTA	chr5:150251808 (-)			Akita (2018) ACTN 5, 280
Neurodevelopmental disorder	CAMK2B	816	Missense	DM	CM1812500			[NM_001220.4:c.852A>T] [NP_001211.3:p.R284S]	A-T		AGA-AGT	Arg-Ser	284	chr7:44281350 (-)	ACGCTCCACGGTAGCATCCATGATGCACAG[A/T]CAGGAGACTGTGGAGTGTCTGAAAAAGTTC	chr7:44241751 (-)			Akita (2018) ACTN 5, 280
Neurodevelopmental disorder	CAMK2B	816	Missense	DM	CM1812499			[NM_001220.4:c.638C>T] [NP_001211.3:p.P213L]	C-T		CCC-CTC	Pro-Leu	213	chr7:44282217 (-)	TCCTGTACATCCTGCTCGTGGGCTACCCAC[C/T]CTTCTGGGACGAGGACCAGCACAAGCTGTA	chr7:44242618 (-)			Akita (2018) ACTN 5, 280
Neuromuscular disorder	CASK	8573	Missense	DM	CM1815543			[NM_003688.3:c.1061T>G] [NP_003679.2:p.L354R]	T-G		CTG-CGG	Leu-Arg	354	chrX:41469251 (-)	tagGAGCAGTCTCACAGGTGCTGGACAGCC[T/G]GGAAGAGATTCATGCGCTTACAGACTGCAG	chrX:41609998 (-)			Theunissen (2018) FRONT GEN 9, 400
Neurodevelopmental disorder	CBLL1	79872	Missense	DM?	CM1710368			[NM_024814.3:c.985T>G] [NP_079090.2:p.S329A]	T-G		TCG-GCG	Ser-Ala	329	chr7:107399132 (+)	CATCCTGAATATCAGGGTCAACCAGTGGTA[T/G]CGCACCCTCATCATATTATGCCTCCACAGC	chr7:107758687 (+)			Geisheker (2017) NAT NEURO 20, 1043
Neurodevelopmental disorder	CBLL1	79872	Missense	DM?	CM1710369	rs764776585		[NM_024814.3:c.986C>T] [NP_079090.2:p.S329L]	C-T		TCG-TTG	Ser-Leu	329	chr7:107399133 (+)	ATCCTGAATATCAGGGTCAACCAGTGGTAT[C/T]GCACCCTCATCATATTATGCCTCCACAGCA	chr7:107758688 (+)			Geisheker (2017) NAT NEURO 20, 1043
Neurodevelopmental disorder	CCAR2	57805	Nonsense	DM	CM170721			[NM_021174.5:c.2484C>A] [NP_066997.3:p.Y828*]	C-A		TAC-TAA	Tyr-Term	828	chr8:22476491 (+)	CGCGGAGCAGCAGGACAGCGGCCGGCTCTA[C/A]CTAGAGAACAAGATCCACACACTGGAGCTG	chr8:22618978 (+)			Reuter (2017) JAMA PSY 74, 293
Neurology, pediatric	cct6btv1		Nonsense	DM?	CM1720523	rs139127098		[NM_006584.3:c.670C>T] [NP_006575.2:p.R224*]	C-T		CGA-TGA	Arg-Term	224	chr17:33269870 (-)	CATGGTGCCCGTCATCCAGATATGAAGAAG[C/T]GAGTAGAAGATGCATTTATCCTTATTTGCA	chr17:34942851 (-)			Vissers (2017) GENET MED 19, 1055
Stroke, axonal neuropathy & haemolysis	CD59	966	Missense	DM	CM152302			[NM_203330.2:c.146A>T] [NP_976075.1:p.D49V]	A-T		GAT-GTT	Asp-Val	49	chr11:33738939 (-)	AAACAGCCGTCAATTGTTCATCTGATTTTG[A/T]TGCGTGTCTCATTACCAAAGCTGgtaagag	chr11:33717393 (-)			Haliloglu (2015) NEUROLOGY 84, 1220
Hemolytic anemia, CD59-mediated, with or without immune-mediated polyneuropathy	CD59	966	Nonsense	DM	CM1716271	rs749308157		[NM_203330.2:c.323C>A] [NP_976075.1:p.S108*]	C-A		TCA-TAA	Ser-Term	108	chr11:33731736 (-)	AACAGCTTGAAAATGGTGGGACATCCTTAT[C/A]AGAGAAAACAGTTCTTCTGCTGGTGACTCC	chr11:33710190 (-)			Trujillano (2017) EJHG 25, 176
Neurology, pediatric	CDH13	1012	Missense	DM?	CM1720499			[NM_001257.4:c.1703C>G] [NP_001248.1:p.T568S]	C-G		ACT-AGT	Thr-Ser	568	chr16:83813594 (+)	ttcccacagGCAACCCTCCCGCTACGGGCA[C/G]TGGGACTTTGCTGATAACCCTGGAGGACGT	chr16:83779989 (+)			Vissers (2017) GENET MED 19, 1055
Neurodevelopmental disorder	CDK13	8621	Missense	DM?	CM1713178			[NM_003718.4:c.2201A>G] [NP_003709.3:p.K734R]	A-G		AAA-AGA	Lys-Arg	734	chr7:40041478 (+)	attccttaatagGAGAAATGGTAGCCTTAA[A/G]AAAAGTACGTCTGGATAATGAAAAGGAAGG	chr7:40001879 (+)			Lelieveld (2017) AJHG 101, 478
Neurodevelopmental disorder	CDK13	8621	Missense	DM?	CM1713179			[NM_003718.4:c.2579G>A] [NP_003709.3:p.R860Q]	G-A		CGA-CAA	Arg-Gln	860	chr7:40087455 (+)	AGATAAAACTTGCAGACTTTGGACTTGCTC[G/A]ATTGTATAGCTCAGAAGAAAGgtaagcata	chr7:40047856 (+)			Lelieveld (2017) AJHG 101, 478
Neurodevelopmental disorder	CDK13	8621	Missense	DM?	CM1713180			[NM_003718.4:c.2620G>T] [NP_003709.3:p.V874L]	G-T		GTA-TTA	Val-Leu	874	chr7:40102444 (+)	gtgttttttagTCGGCCGTATACTAACAAG[G/T]TAATTACTTTATGGTACCGTCCACCTGAAC	chr7:40062845 (+)			Lelieveld (2017) AJHG 101, 478
Neurodevelopmental disorder	CDK13	8621	Missense	DM?	CM1713177			[NM_003718.4:c.2156T>G] [NP_003709.3:p.V719G]	T-G		GTT-GGT	Val-Gly	719	chr7:40039073 (+)	GAATTATTGGAGAAGGTACTTACGGACAAG[T/G]TTACAAAGCCAGGGATAAAGACACTGgtaa	chr7:39999474 (+)			Lelieveld (2017) AJHG 101, 478
Neurodevelopmental disorder	CDK13	8621	Splice	DM?	CS1713193			[NM_003718.4:c.2898-1G>A]	G-A	IVS 10, as, -1				chr7:40118318 (+)	acatctaacttttgtaatcctctcatgcta[G/A]TATTCCTGCAGCTGCGCTAGACTTATTTGA	chr7:40078719 (+)			Lelieveld (2017) AJHG 101, 478
Neurodevelopmental disorder	CDK13	8621	Splice	DM?	CS1713206			[NM_003718.4:c.2601-2A>G]	A-G	IVS 7, as, -2				chr7:40102423 (+)	taactctaaagactgttttctgtgtttttt[A/G]gTCGGCCGTATACTAACAAGGTAATTACTT	chr7:40062824 (+)			Lelieveld (2017) AJHG 101, 478
Neurology, pediatric	CDK5R2	8941	Nonsense	DM?	CM1720469			[NM_003936.4:c.292C>T] [NP_003927.1:p.Q98*]	C-T		CAA-TAA	Gln-Term	98	chr2:219824834 (+)	GCATCCACGGGCCCCGACCCCCTGGTCCAG[C/T]AACGCAACCGCGAGAACCTTCTCCGCAAGG	chr2:218960112 (+)			Vissers (2017) GENET MED 19, 1055
Neurodevelopmental disorder, epilepsy-related	CDKL5	6792	Missense	DM	CM187012	rs587783083		[NM_003159.2:c.449A>G] [NP_003150.1:p.K150R]	A-G		AAA-AGA	Lys-Arg	150	chrX:18600056 (+)	ATCTCTTAATCAGCCACAATGATGTCCTAA[A/G]ACTGTGTGACTTTGgtaagttaaaaagaaa	chrX:18581936 (+)			Stosser (2018) GENET MED 20, 403
Epilepsy and/or neurodevelopmental disorders	CDKL5	6792	Nonsense	DM	CM1815069	rs587783074		[NM_003159.2:c.250A>T] [NP_003150.1:p.K84*]	A-T		AAG-TAG	Lys-Term	84	chrX:18593578 (+)	GAGTTGAAGGAAGCATTTCGTCGGAGGGGA[A/T]AGTTGTACTTGGTGTTTGAGTATGTTGAAA	chrX:18575458 (+)			Lindy (2018) EPILEPSIA 59, 1062
Epilepsy and/or neurodevelopmental disorders	CDKL5	6792	Missense	DM	CM1815037	rs587783071		[NM_003159.2:c.121A>T] [NP_003150.1:p.I41F]	A-T		ATC-TTC	Ile-Phe	41	chrX:18582618 (+)	cccttgcagGAAACACATGAAATTGTGGCG[A/T]TCAAGAAATTCAAGGACAGTGAAGgtagat	chrX:18564498 (+)			Lindy (2018) EPILEPSIA 59, 1062
Epilepsy and/or neurodevelopmental disorders	CDKL5	6792	Missense	DM	CM1815036			[NM_003159.2:c.113T>G] [NP_003150.1:p.I38S]	T-G		ATT-AGT	Ile-Ser	38	chrX:18582610 (+)	cttcttttcccttgcagGAAACACATGAAA[T/G]TGTGGCGATCAAGAAATTCAAGGACAGTGA	chrX:18564490 (+)			Lindy (2018) EPILEPSIA 59, 1062
Epilepsy and/or neurodevelopmental disorders	CDKL5	6792	Missense	DM	CM1815080	rs1085307934		[NM_003159.2:c.393T>G] [NP_003150.1:p.I131M]	T-G		ATT-ATG	Ile-Met	131	chrX:18598078 (+)	GGCTATTCACTGGTGCCATAAGAATGATAT[T/G]GTCCATCGAGgtgagtatgagatttttaaa	chrX:18579958 (+)			Lindy (2018) EPILEPSIA 59, 1062
Epilepsy and/or neurodevelopmental disorders	CDKL5	6792	Nonsense	DM	CM1815072	rs587783158		[NM_003159.2:c.2596C>T] [NP_003150.1:p.Q866*]	C-T		CAA-TAA	Gln-Term	866	chrX:18646590 (+)	GATCCCCGCTTCCAGCCCTTAACAGCTCAA[C/T]AAACCAAAAATTCCTTCTCAGAAATTCGGA	chrX:18628470 (+)			Lindy (2018) EPILEPSIA 59, 1062
Epilepsy and/or neurodevelopmental disorders	CDKL5	6792	Missense	DM	CM1815077			[NM_003159.2:c.353A>C] [NP_003150.1:p.Q118P]	A-C		CAG-CCG	Gln-Pro	118	chrX:18598038 (+)	CACCTGAGAAAGTAAAAAGCTACATCTATC[A/C]GCTAATCAAGGCTATTCACTGGTGCCATAA	chrX:18579918 (+)			Lindy (2018) EPILEPSIA 59, 1062
Epilepsy and/or neurodevelopmental disorders	CDKL5	6792	Nonsense	DM	CM1815096	rs587783089		[NM_003159.2:c.700C>T] [NP_003150.1:p.Q234*]	C-T		CAG-TAG	Gln-Term	234	chrX:18606219 (+)	CAGAAGGTGCTAGGACCACTTCCATCTGAG[C/T]AGATGAAGCTTTTCTACAGTAATCCTCGCT	chrX:18588099 (+)			Lindy (2018) EPILEPSIA 59, 1062
Neurodevelopmental disorder, epilepsy-related	CDKL5	6792	Nonsense	DM	CM187011			[NM_003159.2:c.766C>T] [NP_003150.1:p.Q256*]	C-T		CAG-TAG	Gln-Term	256	chrX:18613489 (+)	gtctcacagTTTCCAGCTGTTAACCATCCT[C/T]AGTCCTTGGAAAGAAGATACCTTGGAATTT	chrX:18595369 (+)			Stosser (2018) GENET MED 20, 403
Epilepsy and/or neurodevelopmental disorders	CDKL5	6792	Nonsense	DM	CM1815039	rs587783151		[NM_003159.2:c.1324C>T] [NP_003150.1:p.Q442*]	C-T		CAG-TAG	Gln-Term	442	chrX:18622368 (+)	AAGTACCTCAAGTCAAACAGCAGATCTCAG[C/T]AGAACCGCCACTCATTCATGGAAAGCTCTC	chrX:18604248 (+)			Lindy (2018) EPILEPSIA 59, 1062
Epilepsy and/or neurodevelopmental disorders	CDKL5	6792	Nonsense	DM	CM1815074	rs587783159		[NM_003159.2:c.2671C>T] [NP_003150.1:p.Q891*]	C-T		CAG-TAG	Gln-Term	891	chrX:18646665 (+)	CAGGCCTCTGGCGGGAGCAGCAACATCCGG[C/T]AGGAACCCGCACCGAAGGGCAGGCCAGCCC	chrX:18628545 (+)			Lindy (2018) EPILEPSIA 59, 1062
Epilepsy and/or neurodevelopmental disorders	CDKL5	6792	Missense	DM	CM1815081	rs587783081		[NM_003159.2:c.413C>T] [NP_003150.1:p.P138L]	C-T		CCA-CTA	Pro-Leu	138	chrX:18600020 (+)	ttttttatcttgacactccagATATAAAAC[C/T]AGAAAATCTCTTAATCAGCCACAATGATGT	chrX:18581900 (+)			Lindy (2018) EPILEPSIA 59, 1062
Seizures, dysmorphism and neurologic & cardiac abnormalities	CDKL5	6792	Missense	DM?	CM1511019			[NM_003159.2:c.2683C>T] [NP_003150.1:p.P895S]	C-T		CCG-TCG	Pro-Ser	895	chrX:18646677 (+)	GGGAGCAGCAACATCCGGCAGGAACCCGCA[C/T]CGAAGGGCAGGCCAGCCCTCCAGCTGCCAG	chrX:18628557 (+)			Westerfield (2015) PREN DIAG 35, 1022
Epilepsy and/or neurodevelopmental disorders	CDKL5	6792	Missense	DM	CM1815094	rs587783088		[NM_003159.2:c.626C>G] [NP_003150.1:p.P209R]	C-G		CCT-CGT	Pro-Arg	209	chrX:18606145 (+)	GTATTCTTGGGGAGCTTAGCGATGGACAGC[C/G]TTTATTTCCTGGAGAAAGTGAAATTGACCA	chrX:18588025 (+)			Lindy (2018) EPILEPSIA 59, 1062
Epilepsy and/or neurodevelopmental disorders	CDKL5	6792	Missense	DM	CM1815078	rs587783078		[NM_003159.2:c.356T>G] [NP_003150.1:p.L119R]	T-G		CTA-CGA	Leu-Arg	119	chrX:18598041 (+)	CTGAGAAAGTAAAAAGCTACATCTATCAGC[T/G]AATCAAGGCTATTCACTGGTGCCATAAGAA	chrX:18579921 (+)			Lindy (2018) EPILEPSIA 59, 1062
Epilepsy and/or neurodevelopmental disorders	CDKL5	6792	Missense	DM	CM1815082	rs587783082		[NM_003159.2:c.421C>T] [NP_003150.1:p.L141F]	C-T		CTC-TTC	Leu-Phe	141	chrX:18600028 (+)	cttgacactccagATATAAAACCAGAAAAT[C/T]TCTTAATCAGCCACAATGATGTCCTAAAAC	chrX:18581908 (+)			Lindy (2018) EPILEPSIA 59, 1062
Epilepsy and/or neurodevelopmental disorders	CDKL5	6792	Missense	DM	CM1815087	rs587783085		[NM_003159.2:c.542A>C] [NP_003150.1:p.E181A]	A-C		GAA-GCA	Glu-Ala	181	chrX:18602461 (+)	ACGTTGCCACCAGATGGTATCGGTCCCCAG[A/C]ACTCTTACTTGGgtgagttaccgtcccaaa	chrX:18584341 (+)			Lindy (2018) EPILEPSIA 59, 1062
Epilepsy and/or neurodevelopmental disorders	CDKL5	6792	Missense	DM	CM1815091	rs587783086		[NM_003159.2:c.577G>A] [NP_003150.1:p.D193N]	G-A		GAC-AAC	Asp-Asn	193	chrX:18606096 (+)	tttttcagCGCTCCCTATGGAAAGTCCGTG[G/A]ACATGTGGTCGGTGGGCTGTATTCTTGGGG	chrX:18587976 (+)			Lindy (2018) EPILEPSIA 59, 1062
Epilepsy and/or neurodevelopmental disorders	CDKL5	6792	Nonsense	DM	CM1815049	rs587783073		[NM_003159.2:c.220G>T] [NP_003150.1:p.E74*]	G-T		GAG-TAG	Glu-Term	74	chrX:18593548 (+)	CTTCGGACTCTCAAGCAGGAAAACATTGTG[G/T]AGTTGAAGGAAGCATTTCGTCGGAGGGGAA	chrX:18575428 (+)			Lindy (2018) EPILEPSIA 59, 1062
Epilepsy and/or neurodevelopmental disorders	CDKL5	6792	Missense	DM	CM1815095			[NM_003159.2:c.683G>T] [NP_003150.1:p.G228V]	G-T		GGA-GTA	Gly-Val	228	chrX:18606202 (+)	ACCAACTTTTTACTATTCAGAAGGTGCTAG[G/T]ACCACTTCCATCTGAGCAGATGAAGCTTTT	chrX:18588082 (+)			Lindy (2018) EPILEPSIA 59, 1062
Epilepsy and/or neurodevelopmental disorders	CDKL5	6792	Missense	DM	CM1815075	rs587783076		[NM_003159.2:c.320T>A] [NP_003150.1:p.V107D]	T-A		GTT-GAT	Val-Asp	107	chrX:18598005 (+)	TCGAATTGCTGGAAGAAATGCCAAATGGAG[T/A]TCCACCTGAGAAAGTAAAAAGCTACATCTA	chrX:18579885 (+)			Lindy (2018) EPILEPSIA 59, 1062
Epilepsy and/or neurodevelopmental disorders	CDKL5	6792	Nonsense	DM	CM1815076	rs587783077		[NM_003159.2:c.351T>A] [NP_003150.1:p.Y117*]	T-A		TAT-TAA	Tyr-Term	117	chrX:18598036 (+)	TCCACCTGAGAAAGTAAAAAGCTACATCTA[T/A]CAGCTAATCAAGGCTATTCACTGGTGCCAT	chrX:18579916 (+)			Lindy (2018) EPILEPSIA 59, 1062
Epilepsy and/or neurodevelopmental disorders	CDKL5	6792	Nonsense	DM	CM1815042	rs587783145		[NM_003159.2:c.1670C>G] [NP_003150.1:p.S557*]	C-G		TCA-TGA	Ser-Term	557	chrX:18622714 (+)	GAAATAACCGAAATGAGGGAACGCTGGACT[C/G]ACGTCGAACCACAACCAGACATTCTAAGAC	chrX:18604594 (+)			Lindy (2018) EPILEPSIA 59, 1062
Epilepsy and/or neurodevelopmental disorders	CDKL5	6792	Missense	DM	CM1815085			[NM_003159.2:c.526T>A] [NP_003150.1:p.W176R]	T-A		TGG-AGG	Trp-Arg	176	chrX:18602445 (+)	GCTAATTACACAGAGTACGTTGCCACCAGA[T/A]GGTATCGGTCCCCAGAACTCTTACTTGGgt	chrX:18584325 (+)			Lindy (2018) EPILEPSIA 59, 1062
Epilepsy and/or neurodevelopmental disorders	CDKL5	6792	Missense	DM	CM1815084			[NM_003159.2:c.526T>C] [NP_003150.1:p.W176R]	T-C		TGG-CGG	Trp-Arg	176	chrX:18602445 (+)	GCTAATTACACAGAGTACGTTGCCACCAGA[T/C]GGTATCGGTCCCCAGAACTCTTACTTGGgt	chrX:18584325 (+)			Lindy (2018) EPILEPSIA 59, 1062
Epilepsy and/or neurodevelopmental disorders	CDKL5	6792	Missense	DM	CM1815101	rs1131691376		[NM_003159.2:c.871T>C] [NP_003150.1:p.C291R]	T-C		TGT-CGT	Cys-Arg	291	chrX:18616627 (+)	GACCCAGCTGACAGATACTTGACAGAACAG[T/C]GTTTGAATCACCCTACATTTCAAACCCAGA	chrX:18598507 (+)			Lindy (2018) EPILEPSIA 59, 1062
Epilepsy and/or neurodevelopmental disorders	CDKL5	6792	Splice	DM	CS1815109	rs587783149		[NM_003159.2:c.826-1G>C]	G-C	IVS 12, as, -1				chrX:18616581 (+)	ttcttaacgatcctaaattttatttcctaa[G/C]AATTTACTGAAGTTGGACCCAGCTGACAGA	chrX:18598461 (+)			Lindy (2018) EPILEPSIA 59, 1062
Epilepsy and/or neurodevelopmental disorders	CDKL5	6792	Splice	DM	CS1815103	rs587783155		[NM_003159.2:c.1944+2T>G]	T-G	IVS 14, ds, +2				chrX:18622990 (+)	CCAACAGCCTGCAACTCTTGTCACCCCAGg[T/G]acagttgagcaccttgactgaatctggtgg	chrX:18604870 (+)			Lindy (2018) EPILEPSIA 59, 1062
Epilepsy and/or neurodevelopmental disorders	CDKL5	6792	Splice	DM	CS1816232			[NM_003159.2:c.99+5G>C]	G-C	IVS 5, ds, +5				chrX:18528979 (+)	GAGTTGTACTTAAATGCAGACACAAGgcaa[G/C]tacattatttttaaaaagaaatatctgtat	chrX:18510859 (+)			Lindy (2018) EPILEPSIA 59, 1062
Epilepsy and/or neurodevelopmental disorders	CDKL5	6792	Splice	DM	CS1815104	rs587783075		[NM_003159.2:c.282+2T>G]	T-G	IVS 7, ds, +2				chrX:18593612 (+)	TGTACTTGGTGTTTGAGTATGTTGAAAAAg[T/G]aagtcattaattgccaatgtgcacatttgc	chrX:18575492 (+)			Lindy (2018) EPILEPSIA 59, 1062
Epilepsy and/or neurodevelopmental disorders	CDKL5	6792	Splice	DM	CS1815106	rs587783080		[NM_003159.2:c.404-2A>G]	A-G	IVS 8, as, -2				chrX:18600009 (+)	ttactaattttttttttatcttgacactcc[A/G]gATATAAAACCAGAAAATCTCTTAATCAGC	chrX:18581889 (+)			Lindy (2018) EPILEPSIA 59, 1062
Epilepsy and/or neurodevelopmental disorders	CDKL5	6792	Splice	DM	CS1815107	rs587783079		[NM_003159.2:c.404-3C>A]	C-A	IVS 8, as, -3				chrX:18600008 (+)	tttactaattttttttttatcttgacactc[C/A]agATATAAAACCAGAAAATCTCTTAATCAG	chrX:18581888 (+)			Lindy (2018) EPILEPSIA 59, 1062
Overgrowth and neurodevelopmental delay	CDKN1B	1027	Regulatory	DFP	CR135922				G-A	-73 relative to MET				chr12:12870701 (+)	TGGGCTTCCGAGAGGGGTTCGGGCTGCGTA[G/A]GGGCGCTTTGTTTTGTTCGGTTTTGTTTTT	chr12:12717767 (+)			Grey (2013) HUM MUT 34, 864
Neurology, pediatric	CELSR1	9620	Missense	DM?	CM1720428			[NM_014246.1:c.6826G>C] [NP_055061.1:p.E2276Q]	G-C		GAG-CAG	Glu-Gln	2276	chr22:46780497 (-)	TTCGACACCATCCATGAAGAGTTCCCCAGG[G/C]AGCTGGAGTCCTCCGTCTCCTTCCCAGCCG	chr22:46384600 (-)			Vissers (2017) GENET MED 19, 1055
Neurology, pediatric	CELSR3	1951	Missense	DM?	CM1720418			[NM_001407.2:c.8786G>T] [NP_001398.2:p.R2929L]	G-T		CGA-CTA	Arg-Leu	2929	chr3:48679322 (-)	CGCGGGGGCGCTTCCAACGGCCACTCTGCC[G/T]AGCAGCCCAGAGTGAGAGGCTCCTCACCCA	chr3:48641889 (-)			Vissers (2017) GENET MED 19, 1055
Multinucleated neurons, anhydramnios, renal dysplasia, cerebellar hypoplasia and hydranencephaly	CEP55	55165	Nonsense	DM	CM178542	rs201430235		[NM_001127182.1:c.1274C>A] [NP_001120654.1:p.S425*]	C-A		TCA-TAA	Ser-Term	425	chr10:95287789 (+)	AGACTGAAAACAGAGAAAAAGTTGCCGCCT[C/A]ACCAAAAAGTCCCACTGCTGCACTCAATGA	chr10:93528032 (+)			Frosk (2017) JMG 54, 490
Neurodevelopmental disorder	CEP76	79959	Missense	DM?	CM170747	rs763465512		[NM_024899.3:c.302T>C] [NP_079175.2:p.I101T]	T-C		ATT-ACT	Ile-Thr	101	chr18:12699196 (-)	catatatattgctacactttacagCTAATA[T/C]TGATCCAACACGGAGGTATCTTTACCTTCA	chr18:12699197 (-)			Reuter (2017) JAMA PSY 74, 293
Neuromyelitis optica	CH25H	9023	Missense	DM?	CM1618511	rs773144793		[NM_003956.3:c.51G>C] [NP_003947.1:p.Q17H]	G-C		CAG-CAC	Gln-His	17	chr10:90966999 (-)	CGACCCCCAGGTCCTTTGCAGCTCCGGGCA[G/C]CTGTTCCTGCAGCCCCTCTGGGACCACCTG	chr10:89207242 (-)			Forwell (2016) JNEUROIMM 291, 70
Conotruncal heart defects & Neurodevelopmental disorder	CHAMP1	283489	Nonsense	DM?	CM1723117			[NM_001164144.2:c.688C>T] [NP_001157616.1:p.Q230*]	C-T		CAG-TAG	Gln-Term	230	chr13:115090005 (+)	GCTACTCTTAGTAATCCCAAACCCCAGAAG[C/T]AGTCTCATTTCCCGGAAACATTGGGGCCAC	chr13:114324530 (+)			Jin (2017) NAT GENET 49, 1593
Neurodevelopmental disorder	CHD1	1105	Missense	DM	CM1810498			[NM_001270.2:c.1379G>A] [NP_001261.2:p.R460K]	G-A		AGG-AAG	Arg-Lys	460	chr5:98233011 (-)	gtttatttctactaaagGTATTAAAACAAA[G/A]GCCAAGGTTTGTAGCCCTGAAGAAGCAGCC	chr5:98897307 (-)			Pilarowski (2018) JMG 55, 561
Neurodevelopmental disorder	CHD1	1105	Missense	DM	CM1810499	rs1064795875		[NM_001270.2:c.421A>G] [NP_001261.2:p.R141G]	A-G		AGG-GGG	Arg-Gly	141	chr5:98238620 (-)	GATTCCGATGACTCATCAAGTGAGGTCAAA[A/G]GGAAAAAGCATAAAGAgtatgtcattttgt	chr5:98902916 (-)			Pilarowski (2018) JMG 55, 561
Neurodevelopmental disorder	CHD1	1105	Missense	DM	CM1810496			[NM_001270.2:c.1853G>A] [NP_001261.2:p.R618Q]	G-A		CGA-CAA	Arg-Gln	618	chr5:98229258 (-)	GGGCATTTATAGGTGTTGATGAAGCACACC[G/A]ATTAAAGAATGATGACTCCCTTCTGTATAA	chr5:98893554 (-)			Pilarowski (2018) JMG 55, 561
Neurodevelopmental disorder	CHD1	1105	Missense	DM	CM1810497	rs1293161341		[NM_001270.2:c.5123G>A] [NP_001261.2:p.R1708Q]	G-A		CGG-CAG	Arg-Gln	1708	chr5:98192094 (-)	AAAGTACACCGGAGCATACCTGGAGTAGTC[G/A]GAAAACATAAcaaaaactgatacttcgtct	chr5:98856390 (-)			Pilarowski (2018) JMG 55, 561
Neurodevelopmental disorder	CHD1L	9557	Missense	DM	CM170722	rs782668695		[NM_004284.5:c.1175G>A] [NP_004275.4:p.R392H]	G-A		CGT-CAT	Arg-His	392	chr1:146743847 (+)	ttcctctctgtaaagGCTACAGCTATGAGC[G/A]TGTGGATGGTTCTGTGAGAGGAGAAGAGAG	chr1:147272186 (+)			Reuter (2017) JAMA PSY 74, 293
Neurodevelopmental syndrome with macrocephaly, impaired speech and language	CHD3	1107	Missense	DM	CM1817351			[NM_001005271.2:c.3654C>A] [NP_001005271.2:p.N1218K]	C-A		AAC-AAA	Asn-Lys	1218	chr17:7806361 (+)	CACTGTCATCATCTTTGATTCTGACTGGAA[C/A]CCCCATAATGACATCCAGgtgggaactcgc	chr17:7903043 (+)			Snijders Blok (2018) NAT COMM 9,
Neurodevelopmental syndrome with macrocephaly, impaired speech and language	CHD3	1107	Missense	DM	CM1817349			[NM_001005271.2:c.3584C>T] [NP_001005271.2:p.T1195I]	C-T		ACC-ATC	Thr-Ile	1195	chr17:7806291 (+)	GGGCCCAACAATTCTGCTTCCTCCTGTCCA[C/T]CCGAGCTGGGGGCCTGGGCATCAATCTGGC	chr17:7902973 (+)			Snijders Blok (2018) NAT COMM 9,
Neurodevelopmental syndrome with macrocephaly, impaired speech and language	CHD3	1107	Missense	DM	CM1817319			[NM_001005271.2:c.2834A>G] [NP_001005271.2:p.H945R]	A-G		CAT-CGT	His-Arg	945	chr17:7803326 (+)	GCTGGGCCTGTCTTGTGGTAGATGAGGCCC[A/G]TCGACTCAAGAACAACCAGTCCAAGgtgag	chr17:7900008 (+)			Snijders Blok (2018) NAT COMM 9,
Neurodevelopmental syndrome with macrocephaly, impaired speech and language	CHD3	1107	Missense	DM	CM1817352			[NM_001005271.2:c.3659A>G] [NP_001005271.2:p.H1220R]	A-G		CAT-CGT	His-Arg	1220	chr17:7806366 (+)	TCATCATCTTTGATTCTGACTGGAACCCCC[A/G]TAATGACATCCAGgtgggaactcgcatcct	chr17:7903048 (+)			Snijders Blok (2018) NAT COMM 9,
Neurodevelopmental syndrome with macrocephaly, impaired speech and language	CHD3	1107	Missense	DM	CM1817354			[NM_001005271.2:c.3689A>G] [NP_001005271.2:p.H1230R]	A-G		CAT-CGT	His-Arg	1230	chr17:7806606 (+)	tcttgcccctgcagGCCTTTAGCCGGGCTC[A/G]TCGGATTGGCCAGGCCAACAAAGTGATGAT	chr17:7903288 (+)			Snijders Blok (2018) NAT COMM 9,
Neurodevelopmental syndrome with macrocephaly, impaired speech and language	CHD3	1107	Missense	DM	CM1817355			[NM_001005271.2:c.3737G>C] [NP_001005271.2:p.R1246P]	G-C		CGC-CCC	Arg-Pro	1246	chr17:7806654 (+)	ACAAAGTGATGATTTACCGGTTTGTGACTC[G/C]CGCGTCAGTGGAAGAGCGAATCACACAAGT	chr17:7903336 (+)			Snijders Blok (2018) NAT COMM 9,
Neurodevelopmental syndrome with macrocephaly, impaired speech and language	CHD3	1107	Missense	DM	CM1817487			[NM_001005271.2:c.5819G>T] [NP_001005271.2:p.R1940L]	G-T		CGC-CTC	Arg-Leu	1940	chr17:7813797 (+)	TGCTGAGCGACATGAAGGCGGACGTGACCC[G/T]CCTGCCAGCCACGCTGTCCCGAATACCCCC	chr17:7910479 (+)			Snijders Blok (2018) NAT COMM 9,
Neurodevelopmental syndrome with macrocephaly, impaired speech and language	CHD3	1107	Missense	DM	CM1817323			[NM_001005271.2:c.3131G>A] [NP_001005271.2:p.R1044Q]	G-A		CGG-CAG	Arg-Gln	1044	chr17:7804025 (+)	ACATGCCAGCCAAGACAGAGCTCATCGTTC[G/A]GGTGGAGCTAAGCCCCATGCAGAAgtaaga	chr17:7900707 (+)			Snijders Blok (2018) NAT COMM 9,
Neurodevelopmental syndrome with macrocephaly, impaired speech and language	CHD3	1107	Missense	DM	CM1817357			[NM_001005271.2:c.4202G>A] [NP_001005271.2:p.R1401Q]	G-A		CGG-CAG	Arg-Gln	1401	chr17:7807890 (+)	ACCTAGCCCGGAATCTAGGCAAGGGCAAGC[G/A]GGTTCGCAAGCAAGTTAACTACAATGATGC	chr17:7904572 (+)			Snijders Blok (2018) NAT COMM 9,
Neurodevelopmental syndrome with macrocephaly, impaired speech and language	CHD3	1107	Missense	DM	CM1817356			[NM_001005271.2:c.3884T>C] [NP_001005271.2:p.L1295P]	T-C		CTA-CCA	Leu-Pro	1295	chr17:7806801 (+)	ACGACATTCTCAAATTTGGCACTGAAGAGC[T/C]ATTCAAGGATGAAAACGAGGgtgagaacct	chr17:7903483 (+)			Snijders Blok (2018) NAT COMM 9,
Neurodevelopmental syndrome with macrocephaly, impaired speech and language	CHD3	1107	Missense	DM	CM1817321			[NM_001005271.2:c.2938G>A] [NP_001005271.2:p.E980K]	G-A		GAG-AAG	Glu-Lys	980	chr17:7803686 (+)	ACAGGAACCCCATTGCAGAATAATCTGGAG[G/A]AGCTCTTCCATCTCCTGAACTTCCTCACCC	chr17:7900368 (+)			Snijders Blok (2018) NAT COMM 9,
Neurodevelopmental syndrome with macrocephaly, impaired speech and language	CHD3	1107	Nonsense	DM	CM1817318			[NM_001005271.2:c.1546G>T] [NP_001005271.2:p.E516*]	G-T		GAG-TAG	Glu-Term	516	chr17:7798334 (+)	GGGGAGAAGGAGGAGGAGGATGATCACATG[G/T]AGTACTGCCGCGTATGCAAGGACGGCGGGG	chr17:7895016 (+)			Snijders Blok (2018) NAT COMM 9,
Neurodevelopmental syndrome with macrocephaly, impaired speech and language	CHD3	1107	Missense	DM	CM1817322			[NM_001005271.2:c.3059G>A] [NP_001005271.2:p.G1020E]	G-A		GGG-GAG	Gly-Glu	1020	chr17:7803953 (+)	ACCAGATCAAGAAACTGCATGATTTGCTGG[G/A]GCCACACATGCTGCGGAGACTCAAGGCAGA	chr17:7900635 (+)			Snijders Blok (2018) NAT COMM 9,
Neurodevelopmental syndrome with macrocephaly, impaired speech and language	CHD3	1107	Missense	DM	CM1817350			[NM_001005271.2:c.3649T>C] [NP_001005271.2:p.W1217R]	T-C		TGG-CGG	Trp-Arg	1217	chr17:7806356 (+)	GCTGACACTGTCATCATCTTTGATTCTGAC[T/C]GGAACCCCCATAATGACATCCAGgtgggaa	chr17:7903038 (+)			Snijders Blok (2018) NAT COMM 9,
Neurodevelopmental syndrome with macrocephaly, impaired speech and language	CHD3	1107	Missense	DM	CM1817320			[NM_001005271.2:c.2922G>T] [NP_001005271.2:p.L974F]	G-T		TTG-TTT	Leu-Phe	974	chr17:7803670 (+)	TCATAAGTTGCTGCTGACAGGAACCCCATT[G/T]CAGAATAATCTGGAGGAGCTCTTCCATCTC	chr17:7900352 (+)			Snijders Blok (2018) NAT COMM 9,
Neurodevelopmental syndrome with macrocephaly, impaired speech and language	CHD3	1107	Splice	DM	CS1817485			[NM_001005271.2:c.4250-2A>G]	A-G	IVS 25, as, -2				chr17:7808416 (+)	ccctgaccactgggccctttccacccccac[A/G]gACAACCAGTCAGAGTACTCGGTGGGTTCA	chr17:7905098 (+)			Snijders Blok (2018) NAT COMM 9,
Congenital heart disease with neurodevelopmental disability	CHD4	1108	Missense	DM?	CM1515755			[NM_001273.3:c.2862G>T] [NP_001264.2:p.M954I]	G-T		ATG-ATT	Met-Ile	954	chr12:6701645 (-)	AAAACTGCATGACATGCTGGGGCCGCACAT[G/T]TTGCGGCGGCTCAAAGCCGATGTGTTCAAG	chr12:6592479 (-)			Homsy (2015) SCIENCE 350, 1262
Congenital heart disease with neurodevelopmental disability	CHD4	1108	Missense	DM?	CM1515754			[NM_001273.3:c.4033T>G] [NP_001264.2:p.Y1345D]	T-G		TAC-GAC	Tyr-Asp	1345	chr12:6692391 (-)	AAAGGAAAAAGAATCCGTAAACAGGTCAAC[T/G]ACAATGATGGCTCCCAGGAGGACCGAGgtg	chr12:6583225 (-)			Homsy (2015) SCIENCE 350, 1262
Conotruncal heart defects with extracardiac anomalies & Neurodevelopmental disorder	CHD7	55636	Nonsense	DM?	CM1723060			[NM_017780.3:c.7291C>T] [NP_060250.2:p.Q2431*]	C-T		CAG-TAG	Gln-Term	2431	chr8:61769130 (+)	ATGGAGATGGTTGCCCAGCTTCGAGAGTCT[C/T]AGGTGGTCTCAGAAAATGGACAAGAAAAAG	chr8:60856571 (+)			Jin (2017) NAT GENET 49, 1593
Global developmental delay with neuroregression & temporal lobe atrophy	CHRNB2	1141	Splice	DM	CS178617			[NM_000748.2:c.256-1G>A]	G-A	IVS 3, as, -1				chr1:154542733 (+)	gttggtactgcctccctctctcatttccca[G/A]GAGTGGGAAGATTATCGCCTCACCTGGAAG	chr1:154570257 (+)			Monies (2017) HUM GENET 136, 921
Neuropathy	CHSY1	22856	Missense	DM	CM136325	rs768947688		[NM_014918.4:c.1085T>C] [NP_055733.2:p.F362S]	T-C		TTC-TCC	Phe-Ser	362	chr15:101718917 (-)	AGGACCTCCAGCTGGGAATCCCTCCCTCCT[T/C]CATGAGGTTTCAGCCCCGCCAGCGAGAGGA	chr15:101178712 (-)			Izumikawa (2013) BBA 1830, 4806
Microlissencephaly with multinucleated neurons	CIT	11113	Nonsense	DM	CM169042	rs879255523		[NM_001206999.1:c.412C>T] [NP_001193928.1:p.Q138*]	C-T		CAG-TAG	Gln-Term	138	chr12:120295329 (-)	ATGAAGAAGAAGGCTTTATTGGCCCAGGAG[C/T]AGgtaggaggattttaacatcatgcttttc	chr12:119857525 (-)			Harding (2016) AJHG 99, 511
Microlissencephaly with multinucleated neurons	CIT	11113	Missense	DM	CM169043	rs879255524		[NM_001206999.1:c.473C>G] [NP_001193928.1:p.P158R]	C-G		CCC-CGC	Pro-Arg	158	chr12:120288021 (-)	TATTATCTCGAAGCACAAGCCCGTGGATCC[C/G]CCAATTACAGTATGCCTTTCAGGACAAAAA	chr12:119850217 (-)			Harding (2016) AJHG 99, 511
Microlissencephaly with multinucleated neurons	CIT	11113	Splice	DM	CS169038	rs879255522		[NM_001206999.1:c.1111+1G>A]	G-A	IVS 9, ds, +1				chr12:120260623 (-)	CTAAAATTGACTGGAACAACATTCGTAACT[G/A]taagtagggctgttttccttaatttgggat	chr12:119822819 (-)			Harding (2016) AJHG 99, 511
Neuromuscular disorder	CLCN1	1180	Missense	DM?	CM1510283			[NM_000083.2:c.301G>T] [NP_000074.2:p.D101Y]	G-T		GAT-TAT	Asp-Tyr	101	chr7:143016968 (+)	AAGGATGAGGATCACTATTCTAAATGTCAA[G/T]gtgatggggactgaggaataaagaaatctg	chr7:143319875 (+)			Tian (2015) NEUROL GEN 1, e14
Neurology, pediatric, X-linked	CLIC2	1193	Missense	DM?	CM1720437			[NM_001289.5:c.360T>G] [NP_001280.3:p.F120L]	T-G		TTT-TTG	Phe-Leu	120	chrX:154509291 (-)	TGATGTGGGCTGTAACCTCTTTGCCAAGTT[T/G]TCTGCATACATTAAGAATACACAAAAGGAG	chrX:155280002 (-)			Vissers (2017) GENET MED 19, 1055
Neurodevelopmental disorder	CLMN	79789	Nonsense	DM	CM170723	rs755257266		[NM_024734.3:c.730C>T] [NP_079010.2:p.R244*]	C-T		CGA-TGA	Arg-Term	244	chr14:95677095 (-)	GACATGAAACAGGCCCTGGAAAATTCCACA[C/T]GAGAAAATCTAGAGAAGGCTTTCAGCATCG	chr14:95210758 (-)			Reuter (2017) JAMA PSY 74, 293
Neuronal ceroid lipofuscinosis, juvenile	CLN3	1201	Missense	DM	CM120868	rs386833708	kozak sequence	[NM_001042432.1:c.1A>C] [NP_001035897.1:p.M1L]	A-C		ATG-CTG	Met-Leu	1	chr16:28503080 (-)	tggaccctcgggggacctgaacttgatgcg[A/C]TGGGAGGCTGTGCAGGCTCGCGGCGGCGCT	chr16:28491759 (-)		0.0;DAMAGING	Kousi (2012) HUM MUT 33, 42
Neuronal ceroid lipofuscinosis, juvenile	CLN3	1201	Missense	DM	HM040085	rs386833699		[NM_001042432.1:c.1056G>C] [NP_001035897.1:p.Q352H]	G-C		CAG-CAC	Gln-His	352	chr16:28493426 (-)	CCGTTTCACCTGGGCCCTGGCCCTGCTGCA[G/C]gtaccaaacccctgcccctcacttcactcc	chr16:28482105 (-)	0.88;VERY HIGH RISK		Leman (2005) HUM GENET 116, 236
Neuronal ceroid lipofuscinosis, juvenile	CLN3	1201	Nonsense	DM	CM970333	rs386833737		[NM_001042432.1:c.631C>T] [NP_001035897.1:p.Q211*]	C-T		CAG-TAG	Gln-Term	211	chr16:28497714 (-)	GGCCTCACCCAGGCCGGCCTCTCCCCTCAG[C/T]AGACCCTGCTGTCCATGCTGGGTATCCCTG	chr16:28486393 (-)			Munroe (1997) AJHG 61, 310
Neuronal ceroid lipofuscinosis, juvenile	CLN3	1201	Nonsense	DM	CM970335	rs386833743		[NM_001042432.1:c.979C>T] [NP_001035897.1:p.Q327*]	C-T		CAG-TAG	Gln-Term	327	chr16:28493503 (-)	aaccctaacctcagGTACCAGATGCTGTAC[C/T]AGGCTGGCGTCTTTGCCTCCCGCTCTTCTC	chr16:28482182 (-)			Munroe (1997) AJHG 61, 310
Neuronal ceroid lipofuscinosis, juvenile	CLN3	1201	Nonsense	DM	CM970339	rs386833697		[NM_001042432.1:c.1054C>T] [NP_001035897.1:p.Q352*]	C-T		CAG-TAG	Gln-Term	352	chr16:28493428 (-)	ATCCGTTTCACCTGGGCCCTGGCCCTGCTG[C/T]AGgtaccaaacccctgcccctcacttcact	chr16:28482107 (-)			Munroe (1997) AJHG 61, 310
Neuronal ceroid lipofuscinosis, juvenile	CLN3	1201	Nonsense	DM	CM113092	rs386833713		[NM_001042432.1:c.265C>T] [NP_001035897.1:p.R89*]	C-T		CGA-TGA	Arg-Term	89	chr16:28499941 (-)	CCAACGCCGATCCCCCACAACAGCTCATCA[C/T]GATTTGACTGCAACTCTGTCTCTACGGCTg	chr16:28488620 (-)			Pérez-Poyato (2011) JIMD 34, 1083
Neuronal ceroid lipofuscinosis, juvenile	CLN3	1201	Missense	DM	CM970337	rs386833695		[NM_001042432.1:c.1001G>A] [NP_001035897.1:p.R334H]	G-A		CGC-CAC	Arg-His	334	chr16:28493481 (-)	TGCTGTACCAGGCTGGCGTCTTTGCCTCCC[G/A]CTCTTCTCTCCGCTGCTGTCGCATCCGTTT	chr16:28482160 (-)	0.88;VERY HIGH RISK	0.0;DAMAGING	Munroe (1997) AJHG 61, 310
Neuronal ceroid lipofuscinosis, juvenile	CLN3	1201	Missense	DM	CM970338	rs386833694		[NM_001042432.1:c.1000C>T] [NP_001035897.1:p.R334C]	C-T		CGC-TGC	Arg-Cys	334	chr16:28493482 (-)	ATGCTGTACCAGGCTGGCGTCTTTGCCTCC[C/T]GCTCTTCTCTCCGCTGCTGTCGCATCCGTT	chr16:28482161 (-)	0.83;VERY HIGH RISK	0.0;DAMAGING	Munroe (1997) AJHG 61, 310
Neuronal ceroid lipofuscinosis, juvenile	CLN3	1201	Missense	DM	CM970329	rs386833714		[NM_001042432.1:c.302T>C] [NP_001035897.1:p.L101P]	T-C		CTC-CCC	Leu-Pro	101	chr16:28499055 (-)	ctcactctattctcctgtcccagGCTGTGC[T/C]CCTGGCGGACATCCTCCCCACACTCGTCAT	chr16:28487734 (-)	0.94;VERY HIGH RISK	0.02;DAMAGING	Munroe (1997) AJHG 61, 310
Neuronal ceroid lipofuscinosis, juvenile	CLN3	1201	Missense	DM	CM970332	rs386833727		[NM_001042432.1:c.509T>C] [NP_001035897.1:p.L170P]	T-C		CTC-CCC	Leu-Pro	170	chr16:28497923 (-)	TCTCATCAGGCCTTGGGGAGGTCACCTTCC[T/C]CTCCCTCACTGCCTTCTACCCCAGgtaagc	chr16:28486602 (-)	0.97;VERY HIGH RISK	0.0;DAMAGING	Munroe (1997) AJHG 61, 310
Neuronal ceroid lipofuscinosis, juvenile	CLN3	1201	Missense	DM	CM104422	rs770221497		[NM_001042432.1:c.1151T>C] [NP_001035897.1:p.L384P]	T-C		CTG-CCG	Leu-Pro	384	chr16:28489104 (-)	TCTTCCTGATCATTCTGTATGAGGGGCTCC[T/C]GGGAGGCGCAGCCTACGTGAACACCTTCCA	chr16:28477783 (-)		0.0;DAMAGING	Adams (2010) DMCN 52, 637
Neuronal ceroid lipofuscinosis, juvenile	CLN3	1201	Missense	DM	CM052840	rs386833703		[NM_001042432.1:c.1247A>G] [NP_001035897.1:p.D416G]	A-G		GAC-GGC	Asp-Gly	416	chr16:28488907 (-)	AGTTTGCAATGGCGGCCACCTGCATCTCTG[A/G]CACACTGGGGATCTCCCTGTCGGGGCTCCT	chr16:28477586 (-)	0.97;VERY HIGH RISK	0.12;TOLERATED	Sims (2005) LSDB080 PC, cln3.041
Neuronal ceroid lipofuscinosis, juvenile	CLN3	1201	Missense	DM	CM970334	rs121434286		[NM_001042432.1:c.883G>A] [NP_001035897.1:p.E295K]	G-A		GAG-AAG	Glu-Lys	295	chr16:28493821 (-)	ATTGTTCCCTTGGTCGTAGTTTACTTTGCC[G/A]AGTATTTCATTAACCAGGGACTTgtaagtg	chr16:28482500 (-)	0.84;VERY HIGH RISK	0.01;DAMAGING	Munroe (1997) AJHG 61, 310
Neuronal ceroid lipofuscinosis, juvenile	CLN3	1201	Nonsense	DM	HM040128	rs386833726		[NM_001042432.1:c.49G>T] [NP_001035897.1:p.E17*]	G-T		GAG-TAG	Glu-Term	17	chr16:28502879 (-)	gggtcatgccctcttctcgctctcccagGG[G/T]AGGAGACCGTCCCGGAGCCCCGGCTCCCTC	chr16:28491558 (-)			Leman (2005) HUM GENET 116, 544
Neuronal ceroid lipofuscinosis, juvenile	CLN3	1201	Nonsense	DM	CM003663	rs121434286		[NM_001042432.1:c.883G>T] [NP_001035897.1:p.E295*]	G-T		GAG-TAG	Glu-Term	295	chr16:28493821 (-)	ATTGTTCCCTTGGTCGTAGTTTACTTTGCC[G/T]AGTATTTCATTAACCAGGGACTTgtaagtg	chr16:28482500 (-)			Zhong (2000) GENET MED 2, 312
Neuronal ceroid lipofuscinosis, juvenile	CLN3	1201	Nonsense	DM	CM120871	rs386833701		[NM_001042432.1:c.1195G>T] [NP_001035897.1:p.E399*]	G-T		GAG-TAG	Glu-Term	399	chr16:28489060 (-)	TACGTGAACACCTTCCACAACATCGCCCTG[G/T]AGgtcagcattggccgggcaagggctgggg	chr16:28477739 (-)			Kousi (2012) HUM MUT 33, 42
Neuronal ceroid lipofuscinosis, juvenile	CLN3	1201	Missense	DM	CM052839	rs386833723		[NM_001042432.1:c.472G>C] [NP_001035897.1:p.A158P]	G-C		GCT-CCT	Ala-Pro	158	chr16:28497960 (-)	gtgcttgtcctccccccagGTGTGGTCTTC[G/C]CTAGCATCTCATCAGGCCTTGGGGAGGTCA	chr16:28486639 (-)	0.8;HIGH RISK	0.02;DAMAGING	Sims (2005) LSDB080 PC, cln3.038
Neuronal ceroid lipofuscinosis, juvenile	CLN3	1201	Missense	DM	CM120870	rs386833731		[NM_001042432.1:c.565G>C] [NP_001035897.1:p.G189R]	G-C		GGG-CGG	Gly-Arg	189	chr16:28497780 (-)	GCCGTGATCTCCTGGTGGTCCTCAGGGACT[G/C]GGGGAGCTGGGCTGCTGGGGGCCCTGTCCT	chr16:28486459 (-)		0.0;DAMAGING	Kousi (2012) HUM MUT 33, 42
Neuronal ceroid lipofuscinosis, juvenile	CLN3	1201	Missense	DM	CM113091	rs386833733		[NM_001042432.1:c.575G>A] [NP_001035897.1:p.G192E]	G-A		GGG-GAG	Gly-Glu	192	chr16:28497770 (-)	CCTGGTGGTCCTCAGGGACTGGGGGAGCTG[G/A]GCTGCTGGGGGCCCTGTCCTACCTGGGCCT	chr16:28486449 (-)		0.0;DAMAGING	Pérez-Poyato (2011) JIMD 34, 1083
Neuronal ceroid lipofuscinosis, juvenile	CLN3	1201	Missense	DM	CM011758	rs386833730		[NM_001042432.1:c.560G>C] [NP_001035897.1:p.G187A]	G-C		GGG-GCG	Gly-Ala	187	chr16:28497785 (-)	ccagGGCCGTGATCTCCTGGTGGTCCTCAG[G/C]GACTGGGGGAGCTGGGCTGCTGGGGGCCCT	chr16:28486464 (-)	0.97;VERY HIGH RISK	0.0;DAMAGING	Kousi (2012) HUM MUT 33, 42
Neuronal ceroid lipofuscinosis, juvenile	CLN3	1201	Missense	DM	CM970336	rs386833744		[NM_001042432.1:c.988G>T] [NP_001035897.1:p.V330F]	G-T		GTC-TTC	Val-Phe	330	chr16:28493494 (-)	ctcagGTACCAGATGCTGTACCAGGCTGGC[G/T]TCTTTGCCTCCCGCTCTTCTCTCCGCTGCT	chr16:28482173 (-)	0.74;HIGH RISK	0.0;DAMAGING	Munroe (1997) AJHG 61, 310
Neuronal ceroid lipofuscinosis, juvenile	CLN3	1201	Nonsense	DM	CM011759	rs267606737		[NM_001042432.1:c.597C>A] [NP_001035897.1:p.Y199*]	C-A		TAC-TAA	Tyr-Term	199	chr16:28497748 (-)	GGGAGCTGGGCTGCTGGGGGCCCTGTCCTA[C/A]CTGGGCCTCACCCAGGCCGGCCTCTCCCCT	chr16:28486427 (-)			Sarpong (2009) CLIN GENET 76, 38
Neuronal ceroid lipofuscinosis, juvenile	CLN3	1201	Nonsense	DM	CM970330	rs386833724		[NM_001042432.1:c.482C>G] [NP_001035897.1:p.S161*]	C-G		TCA-TGA	Ser-Term	161	chr16:28497950 (-)	tccccccagGTGTGGTCTTCGCTAGCATCT[C/G]ATCAGGCCTTGGGGAGGTCACCTTCCTCTC	chr16:28486629 (-)			Munroe (1997) AJHG 61, 310
Neuronal ceroid lipofuscinosis, juvenile	CLN3	1201	Nonsense	DM	CM970331	rs386833725		[NM_001042432.1:c.485C>G] [NP_001035897.1:p.S162*]	C-G		TCA-TGA	Ser-Term	162	chr16:28497947 (-)	ccccagGTGTGGTCTTCGCTAGCATCTCAT[C/G]AGGCCTTGGGGAGGTCACCTTCCTCTCCCT	chr16:28486626 (-)			Munroe (1997) AJHG 61, 310
Neuronal ceroid lipofuscinosis, juvenile	CLN3	1201	Nonsense	DM	CM052841	rs386833700		[NM_001042432.1:c.105G>A] [NP_001035897.1:p.W35*]	G-A		TGG-TGA	Trp-Term	35	chr16:28502823 (-)	CCCTCTGTTGGACCATCAGGGCGCGCATTG[G/A]AAGAACGCGGTGGGCTTCTGgtgagtggcc	chr16:28491502 (-)			Kousi (2012) HUM MUT 33, 42
Neuronal ceroid lipofuscinosis, juvenile	CLN3	1201	Missense	DM	CM120869	rs386833719		[NM_001042432.1:c.400T>C] [NP_001035897.1:p.C134R]	T-C		TGT-CGT	Cys-Arg	134	chr16:28498837 (-)	ctcagCCCCCGGGTTCTCGTCAGTGGGATT[T/C]GTGCTGCTGGAAGCTTCGTCCTGGTTGCCT	chr16:28487516 (-)		0.06;TOLERATED	Kousi (2012) HUM MUT 33, 42
Neuronal ceroid lipofuscinosis, juvenile	CLN3	1201	Splice	DM	CS003697	rs386833739		[NM_001042432.1:c.906+5G>A]	G-A	IVS 11, ds, +5				chr16:28493793 (-)	CCGAGTATTTCATTAACCAGGGACTTgtaa[G/A]tgaggggtgctaggaggggtgtggaggtgg	chr16:28482472 (-)			Adams (2010) DMCN 52, 637
Neuronal ceroid lipofuscinosis, juvenile	CLN3	1201	Splice	DM	CS120876	rs386833742		[NM_001042432.1:c.963-1G>T]	G-T	IVS 12, as, -1				chr16:28493520 (-)	cctcctctcctccccccaaccctaacctca[G/T]GTACCAGATGCTGTACCAGGCTGGCGTCTT	chr16:28482199 (-)			Kousi (2012) HUM MUT 33, 42
Neuronal ceroid lipofuscinosis, juvenile	CLN3	1201	Splice	DM	CS052953	rs386833698		[NM_001042432.1:c.1056+3A>C]	A-C	IVS 13, ds, +3				chr16:28493423 (-)	TTTCACCTGGGCCCTGGCCCTGCTGCAGgt[A/C]ccaaacccctgcccctcacttcactcccac	chr16:28482102 (-)			Drury (2005) LSDB080 PC, cln3.040
Neuronal ceroid lipofuscinosis, juvenile	CLN3	1201	Splice	DM	CS971665	rs386833702		[NM_001042432.1:c.1198-1G>T]	G-T	IVS 14, as, -1				chr16:28488957 (-)	gaagcctcacccctgctctctgccctccca[G/T]ACCAGTGATGAGCACCGGGAGTTTGCAATG	chr16:28477636 (-)			Munroe (1997) AJHG 61, 310
Neuronal ceroid lipofuscinosis, juvenile	CLN3	1201	Splice	DM	CS011836	rs386833705		[NM_001042432.1:c.126-1G>A]	G-A	IVS 2, as, -1				chr16:28500708 (-)	agggagttgagacctgtcctgctccttcca[G/A]GCTGCTGGGCCTTTGCAACAACTTCTCTTA	chr16:28489387 (-)			Kousi (2012) HUM MUT 33, 42
Neuronal ceroid lipofuscinosis, juvenile	CLN3	1201	Splice	DM	CS120873	rs386833704		[NM_001042432.1:c.125+5G>A]	G-A	IVS 2, ds, +5				chr16:28502798 (-)	CATTGGAAGAACGCGGTGGGCTTCTGgtga[G/A]tggcctgagacttcagcgagtgacaatggc	chr16:28491477 (-)			Kousi (2012) HUM MUT 33, 42
Neuronal ceroid lipofuscinosis, juvenile	CLN3	1201	Splice	DM	CS1817655			[NM_001042432.1:c.175G>A]	G-A	IVS 3, ds, -48				chr16:28500658 (-)	AACTTCTCTTATGTGGTGATGCTGAGTGCC[G/A]CCCACGACATCCTTAGCCACAAGAGGACAT	chr16:28489337 (-)			Chen (2018) DOC OPHTH ,
Neuronal ceroid lipofuscinosis, juvenile	CLN3	1201	Splice	DM	CS120874	rs386833711		[NM_001042432.1:c.222+5G>C]	G-C	IVS 3, ds, +5				chr16:28500606 (-)	AGAGGACATCGGGAAACCAGAGCCATgtaa[G/C]tgactctctaccaccaccaccatggttagt	chr16:28489285 (-)			Kousi (2012) HUM MUT 33, 42
Neuronal ceroid lipofuscinosis, juvenile	CLN3	1201	Splice	DM	CS113090	rs386833716	Splicing	[NM_001042432.1:c.374G>A]	G-A	IVS 5, ds, -1				chr16:28498983 (-)	CTCCTCTTGGCCTTCACCTGCTGCCCTACA[G/A]gtctgggtgagggtagtgggaggcagggtg	chr16:28487662 (-)			Pérez-Poyato (2011) JIMD 34, 1083
Neuronal ceroid lipofuscinosis, juvenile	CLN3	1201	Splice	DM	CS971664	rs386833721		[NM_001042432.1:c.461-13G>C]	G-C	IVS 6, as, -13				chr16:28497984 (-)	gcaaggtgtggtgtgaccatcccagtgctt[G/C]tcctccccccagGTGTGGTCTTCGCTAGCA	chr16:28486663 (-)			Munroe (1997) AJHG 61, 310
Neuronal ceroid lipofuscinosis, juvenile	CLN3	1201	Splice	DM	CS120875	rs386833722		[NM_001042432.1:c.461-1G>C]	G-C	IVS 6, as, -1				chr16:28497972 (-)	gtgaccatcccagtgcttgtcctcccccca[G/C]GTGTGGTCTTCGCTAGCATCTCATCAGGCC	chr16:28486651 (-)			Kousi (2012) HUM MUT 33, 42
Neuronal ceroid lipofuscinosis, juvenile	CLN3	1201	Splice	DM	CS052954	rs386833728		[NM_001042432.1:c.533+1G>A]	G-A	IVS 7, ds, +1				chr16:28497898 (-)	CTTCCTCTCCCTCACTGCCTTCTACCCCAG[G/A]taagcaggtggagcagggagtgtggggaga	chr16:28486577 (-)			Sims (2005) LSDB080 PC, cln3.043
Neuronal ceroid lipofuscinosis, juvenile	CLN3	1201	Splice	DM	CS951380	rs386833728		[NM_001042432.1:c.533+1G>C]	G-C	IVS 7, ds, +1				chr16:28497898 (-)	CTTCCTCTCCCTCACTGCCTTCTACCCCAG[G/C]taagcaggtggagcagggagtgtggggaga	chr16:28486577 (-)			IBDC (1995) CELL 82, 949
Neuronal ceroid lipofuscinosis, late infantile	CLN5	1203	Missense	DM?	CM120891	rs138611001		[NM_006493.2:c.726C>A] [NP_006484.1:p.N242K]	C-A		AAC-AAA	Asn-Lys	242	chr13:77574606 (+)	ttgtttttttaaactagGAAACATGTTCAA[C/A]CAAATGGCAAAGTGGGTGAAACAGGACAAT	chr13:77000471 (+)		0.17;TOLERATED	Kousi (2012) HUM MUT 33, 42
Neuronal ceroid lipofuscinosis, late infantile	CLN5	1203	Missense	DM	CM101073	rs386833975		[NM_006493.2:c.575A>G] [NP_006484.1:p.N192S]	A-G		AAC-AGC	Asn-Ser	192	chr13:77570125 (+)	TGGAATGGTATGAACTTTTCCAACTTGGCA[A/G]CTGTACATTTCCCCATCTCCGACCTGAAAT	chr13:76995990 (+)	0.39;LOW RISK	0.04;DAMAGING	Xin (2010) NEUROLOGY 74, 565
Neuronal ceroid lipofuscinosis	CLN5	1203	Missense	DM	CM1618199	rs201615354		[NM_006493.2:c.2T>C] [NP_006484.1:p.M1T]	T-C		ATG-ACG	Met-Thr	1	chr13:77566088 (+)	ccgccgcgggccgggcgcggggaggtgtcA[T/C]GCGCCGGAACCTGCGCTTGGGGCCAAGCTC	chr13:76991953 (+)			Abulí (2016) HUM MUT 37, 516
Neuronal ceroid lipofuscinosis, late infantile	CLN5	1203	Nonsense	DM	CM063905	rs386833974		[NM_006493.2:c.565C>T] [NP_006484.1:p.Q189*]	C-T		CAA-TAA	Gln-Term	189	chr13:77570115 (+)	AACTACACAATGGAATGGTATGAACTTTTC[C/T]AACTTGGCAACTGTACATTTCCCCATCTCC	chr13:76995980 (+)			Bessa (2006) MGM 89, 245
Neuronal ceroid lipofuscinosis	CLN5	1203	Nonsense	DM	CM1516907	rs869312751		[NM_006493.2:c.694C>T] [NP_006484.1:p.Q232*]	C-T		CAA-TAA	Gln-Term	232	chr13:77570244 (+)	GTTCACTGGAAGGAAAATGGGACATTAGTT[C/T]AAGTAGCAACTATATCAGgtaagttgtgaa	chr13:76996109 (+)			De Silva (2015) ECR 338, 45
Neuronal ceroid lipofuscinosis, late infantile	CLN5	1203	Missense	DM	CM120885	rs200353554		[NM_006493.2:c.61C>T] [NP_006484.1:p.P21S]	C-T		CCG-TCG	Pro-Ser	21	chr13:77566147 (+)	TCTGGAGCTGACGCGCAGGGGCAAGGCGCC[C/T]CGCGTCCCGGACTGGCGGCTCCGCGCATGC	chr13:76992012 (+)		0.9;TOLERATED	Kousi (2012) HUM MUT 33, 42
Neuronal ceroid lipofuscinosis, late infantile	CLN5	1203	Missense	DM	CM112307	rs386833977		[NM_006493.2:c.613C>T] [NP_006484.1:p.P205S]	C-T		CCT-TCT	Pro-Ser	205	chr13:77570163 (+)	TTTCCCCATCTCCGACCTGAAATGGATGCC[C/T]CTTTCTGGTGTAATCAAGGCGCTGCCTGCT	chr13:76996028 (+)		0.09;TOLERATED	Al-Kowari (2011) JCN 26, 625
Neuronal ceroid lipofuscinosis, late infantile	CLN5	1203	Nonsense	DM	CM120887	rs386833971		[NM_006493.2:c.433C>T] [NP_006484.1:p.R145*]	C-T		CGA-TGA	Arg-Term	145	chr13:77569310 (+)	ATGGAGGGTGATGATGACATTGAAGTTTTT[C/T]GATTACAAGCCCCAGTATGGGAATTTAAAT	chr13:76995175 (+)			Kousi (2012) HUM MUT 33, 42
Neuronal ceroid lipofuscinosis, late infantile	CLN5	1203	Nonsense	DM	CM131271	rs546989392		[NM_006493.2:c.595C>T] [NP_006484.1:p.R199*]	C-T		CGA-TGA	Arg-Term	199	chr13:77570145 (+)	CAACTTGGCAACTGTACATTTCCCCATCTC[C/T]GACCTGAAATGGATGCCCCTTTCTGGTGTA	chr13:76996010 (+)			Santorelli (2013) OJRD 8, 19
Neuronal ceroid lipofuscinosis, juvenile	CLN5	1203	Missense	DM	CM050199	rs104894386		[NM_006493.2:c.335G>A] [NP_006484.1:p.R112H]	G-A		CGT-CAT	Arg-His	112	chr13:77569212 (+)	tctttttctttattagGCGCTTTGACTTCC[G/A]TCCAAAACCTGATCCTTATTGTCAAGCTAA	chr13:76995077 (+)	0.52;MEDIUM RISK	0.0;DAMAGING	Pineda-Trujillo (2005) NEUROLOGY 64, 740
Neuronal ceroid lipofuscinosis, late infantile	CLN5	1203	Missense	DM	CM063906	rs104894386		[NM_006493.2:c.335G>C] [NP_006484.1:p.R112P]	G-C		CGT-CCT	Arg-Pro	112	chr13:77569212 (+)	tctttttctttattagGCGCTTTGACTTCC[G/C]TCCAAAACCTGATCCTTATTGTCAAGCTAA	chr13:76995077 (+)	0.58;MEDIUM RISK	0.0;DAMAGING	Bessa (2006) MGM 89, 245
Neuronal ceroid lipofuscinosis, late infantile	CLN5	1203	Missense	DM	CM1815780	rs786205211		[NM_006493.2:c.334C>T] [NP_006484.1:p.R112C]	C-T		CGT-TGT	Arg-Cys	112	chr13:77569211 (+)	ttctttttctttattagGCGCTTTGACTTC[C/T]GTCCAAAACCTGATCCTTATTGTCAAGCTA	chr13:76995076 (+)			Zhou (2018) ZEKZZ 56, 601
Neuronal ceroid lipofuscinosis, late infantile	CLN5	1203	Missense	DM	CM120889	rs386833976		[NM_006493.2:c.593T>C] [NP_006484.1:p.L198P]	T-C		CTC-CCC	Leu-Pro	198	chr13:77570143 (+)	TCCAACTTGGCAACTGTACATTTCCCCATC[T/C]CCGACCTGAAATGGATGCCCCTTTCTGGTG	chr13:76996008 (+)		0.01;DAMAGING	Kousi (2012) HUM MUT 33, 42
Neuronal ceroid lipofuscinosis, late infantile	CLN5	1203	Nonsense	DM	CM026023			[NM_006493.2:c.757G>T] [NP_006484.1:p.E253*]	G-T		GAA-TAA	Glu-Term	253	chr13:77574637 (+)	CAAATGGCAAAGTGGGTGAAACAGGACAAT[G/T]AAACAGGAATTTATTATGAGACATGGAATG	chr13:77000502 (+)			Vesa (2002) MBC 13, 2410
Neuronal ceroid lipofuscinosis	CLN5	1203	Nonsense	DM	CM083489	rs121908292		[NM_006493.2:c.1054G>T] [NP_006484.1:p.E352*]	G-T		GAA-TAA	Glu-Term	352	chr13:77574934 (+)	TACCCCTTCAAACCACATTTGCCAACTAAA[G/T]AATTTCTGTTGAGTCTCTTGCAAATTTTTG	chr13:77000799 (+)			Moore (2008) CLIN GENET 74, 213
Neuronal ceroid lipofuscinosis, late infantile	CLN5	1203	Missense	DM	CM980372	rs28940280		[NM_006493.2:c.835G>A] [NP_006484.1:p.D279N]	G-A		GAC-AAC	Asp-Asn	279	chr13:77574715 (+)	AAGGGGGCAGAGACATGGTTTGATTCCTAC[G/A]ACTGTTCCAAATTTGTGTTAAGGACCTTTA	chr13:77000580 (+)	0.32;LOW RISK	0.09;TOLERATED	Savukoski (1998) NAT GENET 19, 286
Neuronal ceroid lipofuscinosis, late infantile	CLN5	1203	Missense	DM	CM131272			[NM_006493.2:c.788T>A] [NP_006484.1:p.V263E]	T-A		GTA-GAA	Val-Glu	263	chr13:77574668 (+)	AAACAGGAATTTATTATGAGACATGGAATG[T/A]AAAAGCCAGCCCAGAAAAGGGGGCAGAGAC	chr13:77000533 (+)			Santorelli (2013) OJRD 8, 19
Neuronal ceroid lipofuscinosis, late infantile	CLN5	1203	Nonsense	DM	CM091903	rs386833963		[NM_006493.2:c.1026C>A] [NP_006484.1:p.Y342*]	C-A		TAC-TAA	Tyr-Term	342	chr13:77574906 (+)	TCTTGGTTTAGCCATAAAAAGATTTTATTA[C/A]CCCTTCAAACCACATTTGCCAACTAAAGAA	chr13:77000771 (+)			Kousi (2009) BRAIN 132, 810
Neuronal ceroid lipofuscinosis, juvenile	CLN5	1203	Missense	DM	CM076117	rs386833981		[NM_006493.2:c.772T>G] [NP_006484.1:p.Y258D]	T-G		TAT-GAT	Tyr-Asp	258	chr13:77574652 (+)	GTGAAACAGGACAATGAAACAGGAATTTAT[T/G]ATGAGACATGGAATGTAAAAGCCAGCCCAG	chr13:77000517 (+)	0.73;HIGH RISK	0.0;DAMAGING	Cannelli (2007) NEUROPED 38, 46
Neuronal ceroid lipofuscinosis	CLN5	1203	Missense	DM	CM099756	rs148862100		[NM_006493.2:c.1121A>G] [NP_006484.1:p.Y374C]	A-G		TAT-TGT	Tyr-Cys	374	chr13:77575001 (+)	TGATTGTGCACAAACAGTTCTATTTGTTTT[A/G]TAATTTTGAATATTGGTTTTTACCTATGAA	chr13:77000866 (+)	0.39;LOW RISK	0.02;DAMAGING	Sleat (2009) MCPR 8, 1708
Neuronal ceroid lipofuscinosis, late infantile	CLN5	1203	Missense	DM?	CM120886	rs199727787		[NM_006493.2:c.223T>C] [NP_006484.1:p.W75R]	T-C		TGG-CGG	Trp-Arg	75	chr13:77566309 (+)	GGCGCGGGCGCGGCTCGGGGACGCGCTTCC[T/C]GGTGCTGGGCCCTGGCGCTGCTTTGGCTCG	chr13:76992174 (+)		1.0;TOLERATED	Kousi (2012) HUM MUT 33, 42
Neuronal ceroid lipofuscinosis, late infantile	CLN5	1203	Missense	DM	CM120890	rs147065248		[NM_006493.2:c.619T>C] [NP_006484.1:p.W207R]	T-C		TGG-CGG	Trp-Arg	207	chr13:77570169 (+)	CATCTCCGACCTGAAATGGATGCCCCTTTC[T/C]GGTGTAATCAAGGCGCTGCCTGCTTTTTTG	chr13:76996034 (+)		0.0;DAMAGING	Kousi (2012) HUM MUT 33, 42
Neuronal ceroid lipofuscinosis, late infantile	CLN5	1203	Nonsense	DM	CM101069	rs386833980		[NM_006493.2:c.671G>A] [NP_006484.1:p.W224*]	G-A		TGG-TAG	Trp-Term	224	chr13:77570221 (+)	GCTTTTTTGAGGGAATTGATGATGTTCACT[G/A]GAAGGAAAATGGGACATTAGTTCAAGTAGC	chr13:76996086 (+)			Xin (2010) NEUROLOGY 74, 565
Neuronal ceroid lipofuscinosis, late infantile	CLN5	1203	Missense	DM	CM101070	rs386833978		[NM_006493.2:c.620G>C] [NP_006484.1:p.W207S]	G-C		TGG-TCG	Trp-Ser	207	chr13:77570170 (+)	ATCTCCGACCTGAAATGGATGCCCCTTTCT[G/C]GTGTAATCAAGGCGCTGCCTGCTTTTTTGA	chr13:76996035 (+)		0.0;DAMAGING	Xin (2010) NEUROLOGY 74, 565
Neuronal ceroid lipofuscinosis, late infantile	CLN5	1203	Nonsense	DM	CM980371	rs104894385		[NM_006493.2:c.225G>A] [NP_006484.1:p.W75*]	G-A		TGG-TGA	Trp-Term	75	chr13:77566311 (+)	CGCGGGCGCGGCTCGGGGACGCGCTTCCTG[G/A]TGCTGGGCCCTGGCGCTGCTTTGGCTCGCG	chr13:76992176 (+)			Savukoski (1998) NAT GENET 19, 286
Neuronal ceroid lipofuscinosis, late infantile	CLN5	1203	Nonsense	DM	CM131273	rs386833968		[NM_006493.2:c.1137G>A] [NP_006484.1:p.W379*]	G-A		TGG-TGA	Trp-Term	379	chr13:77575017 (+)	GTTCTATTTGTTTTATAATTTTGAATATTG[G/A]TTTTTACCTATGAAATTCCCTTTTATTAAA	chr13:77000882 (+)			Santorelli (2013) OJRD 8, 19
Neuronal ceroid lipofuscinosis, juvenile	CLN5	1203	Missense	DM	CM093057	rs386833968		[NM_006493.2:c.1137G>T] [NP_006484.1:p.W379C]	G-T		TGG-TGT	Trp-Cys	379	chr13:77575017 (+)	GTTCTATTTGTTTTATAATTTTGAATATTG[G/T]TTTTTACCTATGAAATTCCCTTTTATTAAA	chr13:77000882 (+)	0.74;HIGH RISK	0.0;DAMAGING	Lebrun (2009) HUM MUT 30, E651
Neuronal ceroid lipofuscinosis	CLN5	1203	Missense	DM	CM099755	rs267606738		[NM_006493.2:c.377G>A] [NP_006484.1:p.C126Y]	G-A		TGT-TAT	Cys-Tyr	126	chr13:77569254 (+)	ATCCTTATTGTCAAGCTAAGTATACTTTCT[G/A]TCCAACTGGCTCACCTATCCCAGTTATGGA	chr13:76995119 (+)	0.54;MEDIUM RISK	0.0;DAMAGING	Sleat (2009) MCPR 8, 1708
Neuronal ceroid lipofuscinosis	CLN5	1203	Missense	DM	CM1814389			[NM_006493.2:c.623G>A] [NP_006484.1:p.C208Y]	G-A		TGT-TAT	Cys-Tyr	208	chr13:77570173 (+)	TCCGACCTGAAATGGATGCCCCTTTCTGGT[G/A]TAATCAAGGCGCTGCCTGCTTTTTTGAGGG	chr13:76996038 (+)			Ge (2018) JCN ,
Neuronal ceroid lipofuscinosis, late infantile	CLN5	1203	Nonsense	DM	CM120888	rs386833972		[NM_006493.2:c.524T>G] [NP_006484.1:p.L175*]	T-G		TTA-TGA	Leu-Term	175	chr13:77570074 (+)	TGCATGATGCCATTGGATTCAGAAGTACAT[T/G]AACTGGCAAGAACTACACAATGGAATGGTA	chr13:76995939 (+)			Kousi (2012) HUM MUT 33, 42
Neuronal ceroid lipofuscinosis	CLN5	1203	Missense	DM	CM1814390	rs201767993		[NM_006493.2:c.1082T>C] [NP_006484.1:p.F361S]	T-C		TTT-TCT	Phe-Ser	361	chr13:77574962 (+)	AAGAATTTCTGTTGAGTCTCTTGCAAATTT[T/C]TGATGCAGTGATTGTGCACAAACAGTTCTA	chr13:77000827 (+)			Ge (2018) JCN ,
Neuronal ceroid lipofuscinosis	CLN5	1203	Splice	DM	CS1619732			[NM_006493.2:c.321-1G>A]	G-A	IVS 1, as, -1				chr13:77569197 (+)	tctaagtagatggtttctttttctttatta[G/A]GCGCTTTGACTTCCGTCCAAAACCTGATCC	chr13:76995062 (+)			Ren (2016) ZYXZZ 96, 3504
Neuronal ceroid lipofuscinosis	CLN6	54982	Missense	DM	CM112979	rs154774641		[NM_017882.2:c.231C>G] [NP_060352.1:p.N77K]	C-G		AAC-AAG	Asn-Lys	77	chr15:68506694 (-)	GGTATTCCCTCTCGAGTGGTTTCCACTCAA[C/G]AAGCCCAGTGTTGGGGACTACTTCCACATG	chr15:68214356 (-)		0.01;DAMAGING	Arsov (2011) AJHG 88, 566
Neuronal ceroid lipofuscinosis, late infantile	CLN6	54982	Missense	DM	CM120896			[NM_017882.2:c.270C>G] [NP_060352.1:p.N90K]	C-G		AAC-AAG	Asn-Lys	90	chr15:68506655 (-)	TGTTGGGGACTACTTCCACATGGCCTACAA[C/G]GTCATCACGCCCTTTCTCTTGCTCAAGgta	chr15:68214317 (-)		0.06;TOLERATED	Kousi (2012) HUM MUT 33, 42
Neuronal ceroid lipofuscinosis	CLN6	54982	Missense	DM	CM1515693			[NM_017882.2:c.297G>T] [NP_060352.1:p.K99N]	G-T		AAG-AAT	Lys-Asn	99	chr15:68506628 (-)	CAACGTCATCACGCCCTTTCTCTTGCTCAA[G/T]gtactgtcccagggcccccactctctcctg	chr15:68214290 (-)			Di Fruscio (2015) AUTOPH 11, 928
Neuronal ceroid lipofuscinosis	CLN6	54982	Missense	DM?	CM1312577	rs150001589		[NM_017882.2:c.278C>T] [NP_060352.1:p.T93M]	C-T		ACG-ATG	Thr-Met	93	chr15:68506647 (-)	ACTACTTCCACATGGCCTACAACGTCATCA[C/T]GCCCTTTCTCTTGCTCAAGgtactgtccca	chr15:68214309 (-)			DaRe (2013) BMC MG 14, 118
Neuronal ceroid lipofuscinosis, late infantile	CLN6	54982	Missense	DM	CM1610073			[NM_017882.2:c.348C>A] [NP_060352.1:p.S116R]	C-A		AGC-AGA	Ser-Arg	116	chr15:68504151 (-)	CACCCTGCCACGCTCCATCACGTACGTGAG[C/A]ATCATCATCTTCATCATGGGTGCCAGCATC	chr15:68211813 (-)			Sato (2016) BRAIN DEV 38, 852
Neuronal ceroid lipofuscinosis	CLN6	54982	Missense	DM	CM1515689	rs772893554		[NM_017882.2:c.373A>G] [NP_060352.1:p.S125G]	A-G		AGC-GGC	Ser-Gly	125	chr15:68504126 (-)	GTGAGCATCATCATCTTCATCATGGGTGCC[A/G]GCATCCACCTGGTGGGTGACTCTGTCAACC	chr15:68211788 (-)			Di Fruscio (2015) AUTOPH 11, 928
Neuronal ceroid lipofuscinosis	CLN6	54982	Missense	DM	CM190315			[NM_017882.2:c.83G>A] [NP_060352.1:p.R28K]	G-A		AGG-AAG	Arg-Lys	28	chr15:68521840 (-)	CGCAGCTGGGCGCCTCCTTCCTGCAGGCCA[G/A]gtgggcgcgcgccggggtgagagggcgggc	chr15:68229502 (-)			Al-Murshedi (2019) EJMG 62, 39
Neuronal ceroid lipofuscinosis, late infantile	CLN6	54982	Missense	DM	CM031660			[NM_017882.2:c.722T>C] [NP_060352.1:p.M241T]	T-C		ATG-ACG	Met-Thr	241	chr15:68500692 (-)	TCATCCTCTTCATCTTCACCTTCTTCGCCA[T/C]GCTGGCCCTCGTCCTGCACCAGAAGCGCAA	chr15:68208354 (-)	0.61;HIGH RISK	0.0;DAMAGING	Sharp (2003) HUM MUT 22, 35
Epilepsy and/or neurodevelopmental disorders	CLN6	54982	Missense	DM	CM1816234	rs796052354		[NM_017882.2:c.434A>G] [NP_060352.1:p.H145R]	A-G		CAC-CGC	His-Arg	145	chr15:68504065 (-)	ACCGCCTGCTCTTCAGTGGCTACCAGCACC[A/G]CCTGTCTGTCCGTGAGAACCCCATCATCAA	chr15:68211727 (-)			Lindy (2018) EPILEPSIA 59, 1062
Neuronal ceroid lipofuscinosis, late infantile	CLN6	54982	Missense	DM	CM031661	rs758921701		[NM_017882.2:c.896C>T] [NP_060352.1:p.P299L]	C-T		CCC-CTC	Pro-Leu	299	chr15:68500518 (-)	AGTACCCGGGTGTCATCTACGTCCCTGAGC[C/T]CTGGGCTTTCTACACCCTTCACGTCAGCAG	chr15:68208180 (-)	0.75;HIGH RISK	0.0;DAMAGING	Sharp (2003) HUM MUT 22, 35
Neuronal ceroid lipofuscinosis, late infantile	CLN6	54982	Missense	DM	CM091904	rs919850756		[NM_017882.2:c.476C>T] [NP_060352.1:p.P159L]	C-T		CCG-CTG	Pro-Leu	159	chr15:68504023 (-)	GTGAGAACCCCATCATCAAGAATCTCAAGC[C/T]GGAGACGCTGgtgaggccacctcctgctcc	chr15:68211685 (-)	0.75;HIGH RISK	0.0;DAMAGING	Kousi (2009) BRAIN 132, 810
Neuronal ceroid lipofuscinosis, late infantile	CLN6	54982	Missense	DM	CM120906	rs1194940137		[NM_017882.2:c.889C>A] [NP_060352.1:p.P297T]	C-A		CCT-ACT	Pro-Thr	297	chr15:68500525 (-)	AGGAAGAAGTACCCGGGTGTCATCTACGTC[C/A]CTGAGCCCTGGGCTTTCTACACCCTTCACG	chr15:68208187 (-)		0.0;DAMAGING	Kousi (2012) HUM MUT 33, 42
Neuronal ceroid lipofuscinosis, late infantile	CLN6	54982	Missense	DM	CM120904	rs374681194		[NM_017882.2:c.755G>A] [NP_060352.1:p.R252H]	G-A		CGC-CAC	Arg-His	252	chr15:68500659 (-)	TGGCCCTCGTCCTGCACCAGAAGCGCAAGC[G/A]CCTCTTCCTGGACAGCAACGGCCTCTTCCT	chr15:68208321 (-)		0.32;TOLERATED	Kousi (2012) HUM MUT 33, 42
Neuronal ceroid lipofuscinosis, late infantile	CLN6	54982	Missense	DM	CM090708	rs1012449574		[NM_017882.2:c.406C>T] [NP_060352.1:p.R136C]	C-T		CGC-TGC	Arg-Cys	136	chr15:68504093 (-)	ATCCACCTGGTGGGTGACTCTGTCAACCAC[C/T]GCCTGCTCTTCAGTGGCTACCAGCACCACC	chr15:68211755 (-)	0.81;VERY HIGH RISK	0.0;DAMAGING	Cannelli (2009) BBRC 379, 892
Neuronal ceroid lipofuscinosis, late infantile	CLN6	54982	Missense	DM	CM052842	rs886285802		[NM_017882.2:c.13C>T] [NP_060352.1:p.R5W]	C-T		CGG-TGG	Arg-Trp	5	chr15:68521910 (-)	ggggcctgcggggcagccATGGAGGCGACG[C/T]GGAGGCGGCAGCACCTGGGAGCGACGGGCG	chr15:68229572 (-)	0.33;LOW RISK	0.03;DAMAGING	Freehauf (2005) LSDB155 PC, cln6.020
Neuronal ceroid lipofuscinosis, late infantile	CLN6	54982	Missense	DM	HM080059	rs201095412		[NM_017882.2:c.307C>T] [NP_060352.1:p.R103W]	C-T		CGG-TGG	Arg-Trp	103	chr15:68504192 (-)	caaccccactctgaaccccagCTCATCGAG[C/T]GGTCCCCCCGCACCCTGCCACGCTCCATCA	chr15:68211854 (-)	0.82;VERY HIGH RISK	0.0;DAMAGING	Cismondi (2008) HUM GENET 124, 324
Neuronal ceroid lipofuscinosis, late infantile	CLN6	54982	Missense	DM	CM031657	rs751486476		[NM_017882.2:c.185G>A] [NP_060352.1:p.R62H]	G-A		CGT-CAT	Arg-His	62	chr15:68510887 (-)	CACTGCAGAACTGGGTTCTGGACTTTGGGC[G/A]TCCCATTGCCATGgtgagtgtgaaatggtg	chr15:68218549 (-)	0.9;VERY HIGH RISK	0.0;DAMAGING	Sharp (2003) HUM MUT 22, 35
Neuronal ceroid lipofuscinosis, late infantile	CLN6	54982	Missense	DM	CM090711	rs1451777867		[NM_017882.2:c.184C>T] [NP_060352.1:p.R62C]	C-T		CGT-TGT	Arg-Cys	62	chr15:68510888 (-)	ACACTGCAGAACTGGGTTCTGGACTTTGGG[C/T]GTCCCATTGCCATGgtgagtgtgaaatggt	chr15:68218550 (-)	0.88;VERY HIGH RISK	0.0;DAMAGING	Cannelli (2009) BBRC 379, 892
Neuronal ceroid lipofuscinosis, late infantile	CLN6	54982	Missense	DM	CM120898	rs747229909		[NM_017882.2:c.445C>T] [NP_060352.1:p.R149C]	C-T		CGT-TGT	Arg-Cys	149	chr15:68504054 (-)	TTCAGTGGCTACCAGCACCACCTGTCTGTC[C/T]GTGAGAACCCCATCATCAAGAATCTCAAGC	chr15:68211716 (-)		0.01;DAMAGING	Kousi (2012) HUM MUT 33, 42
Neuronal ceroid lipofuscinosis, late infantile	CLN6	54982	Missense	DM	CM120899	rs1344658850		[NM_017882.2:c.506T>C] [NP_060352.1:p.L169P]	T-C		CTC-CCC	Leu-Pro	169	chr15:68503637 (-)	tcctccctcagATCGACTCCTTTGAGCTGC[T/C]CTACTATTATGATGAGTACCTGGGTCACTG	chr15:68211299 (-)		0.0;DAMAGING	Kousi (2012) HUM MUT 33, 42
Neuronal ceroid lipofuscinosis	CLN6	54982	Missense	DM	CM157770			[NM_017882.2:c.560T>C] [NP_060352.1:p.L187P]	T-C		CTC-CCC	Leu-Pro	187	chr15:68502080 (-)	cttcctgtcacagGTACATCCCCTTCTTCC[T/C]CATCCTCTTCATGTACTTCAGCGGCTGCTT	chr15:68209742 (-)			Canafoglia (2015) NEUROLOGY 85, 316
Neuronal ceroid lipofuscinosis, late infantile	CLN6	54982	Missense	DM	CM165835	rs796052359		[NM_017882.2:c.809T>C] [NP_060352.1:p.L270P]	T-C		CTC-CCC	Leu-Pro	270	chr15:68500605 (-)	TCTTCCTCTTCTCCTCCTTCGCACTGACCC[T/C]CTTGCTTGTGGCGCTCTGGGTCGCCTGGCT	chr15:68208267 (-)			Jain (2016) NEU IND 64, 559
Neuronal ceroid lipofuscinosis, late infantile	CLN6	54982	Missense	DM	CM090710			[NM_017882.2:c.485T>G] [NP_060352.1:p.L162R]	T-G		CTG-CGG	Leu-Arg	162	chr15:68504014 (-)	CCATCATCAAGAATCTCAAGCCGGAGACGC[T/G]Ggtgaggccacctcctgctccctgcctgta	chr15:68211676 (-)	0.64;HIGH RISK	0.0;DAMAGING	Cannelli (2009) BBRC 379, 892
Neuronal ceroid lipofuscinosis	CLN6	54982	Missense	DM	CM1515692			[NM_017882.2:c.502C>G] [NP_060352.1:p.L168V]	C-G		CTG-GTG	Leu-Val	168	chr15:68503641 (-)	ccgttcctccctcagATCGACTCCTTTGAG[C/G]TGCTCTACTATTATGATGAGTACCTGGGTC	chr15:68211303 (-)			Di Fruscio (2015) AUTOPH 11, 928
Neuronal ceroid lipofuscinosis, late infantile	CLN6	54982	Missense	DM	CM052843	rs752816745		[NM_017882.2:c.247G>C] [NP_060352.1:p.D83H]	G-C		GAC-CAC	Asp-His	83	chr15:68506678 (-)	TGGTTTCCACTCAACAAGCCCAGTGTTGGG[G/C]ACTACTTCCACATGGCCTACAACGTCATCA	chr15:68214340 (-)	0.44;MEDIUM RISK	0.0;DAMAGING	Freehauf (2005) LSDB155 PC, cln6.021
Neuronal ceroid lipofuscinosis, late infantile	CLN6	54982	Missense	DM	CM131275			[NM_017882.2:c.248A>T] [NP_060352.1:p.D83V]	A-T		GAC-GTC	Asp-Val	83	chr15:68506677 (-)	GGTTTCCACTCAACAAGCCCAGTGTTGGGG[A/T]CTACTTCCACATGGCCTACAACGTCATCAC	chr15:68214339 (-)			Santorelli (2013) OJRD 8, 19
Neuronal ceroid lipofuscinosis	CLN6	54982	Missense	DM	CM1814804			[NM_017882.2:c.892G>A] [NP_060352.1:p.E298K]	G-A		GAG-AAG	Glu-Lys	298	chr15:68500522 (-)	AAGAAGTACCCGGGTGTCATCTACGTCCCT[G/A]AGCCCTGGGCTTTCTACACCCTTCACGTCA	chr15:68208184 (-)			Sun (2018) BMC MG 19, 177
Neuronal ceroid lipofuscinosis, late infantile	CLN6	54982	Missense	DM?	CM031658	rs104894483		[NM_017882.2:c.214G>C] [NP_060352.1:p.E72Q]	G-C		GAG-CAG	Glu-Gln	72	chr15:68506711 (-)	ccatttgctccgcagCTGGTATTCCCTCTC[G/C]AGTGGTTTCCACTCAACAAGCCCAGTGTTG	chr15:68214373 (-)	0.28;LOW RISK	0.16;TOLERATED	Sharp (2003) HUM MUT 22, 35
Neuronal ceroid lipofuscinosis	CLN6	54982	Missense	DM	CM1515690	rs3743088		[NM_017882.2:c.5A>G] [NP_060352.1:p.E2G]	A-G		GAG-GGG	Glu-Gly	2	chr15:68521918 (-)	agggccgaggggcctgcggggcagccATGG[A/G]GGCGACGCGGAGGCGGCAGCACCTGGGAGC	chr15:68229580 (-)			Di Fruscio (2015) AUTOPH 11, 928
Neuronal ceroid lipofuscinosis, late infantile	CLN6	54982	Nonsense	DM	CM020103	rs104894483		[NM_017882.2:c.214G>T] [NP_060352.1:p.E72*]	G-T		GAG-TAG	Glu-Term	72	chr15:68506711 (-)	ccatttgctccgcagCTGGTATTCCCTCTC[G/T]AGTGGTTTCCACTCAACAAGCCCAGTGTTG	chr15:68214373 (-)			Gao (2002) AJHG 70, 324
Neuronal ceroid lipofuscinosis	CLN6	54982	Missense	DM	CM1515691	rs767164948		[NM_017882.2:c.728C>T] [NP_060352.1:p.A243V]	C-T		GCC-GTC	Ala-Val	243	chr15:68500686 (-)	TCTTCATCTTCACCTTCTTCGCCATGCTGG[C/T]CCTCGTCCTGCACCAGAAGCGCAAGCGCCT	chr15:68208348 (-)			Di Fruscio (2015) AUTOPH 11, 928
Neuronal ceroid lipofuscinosis, late infantile	CLN6	54982	Missense	DM	CM120894	rs112239768		[NM_017882.2:c.34G>A] [NP_060352.1:p.A12T]	G-A		GCG-ACG	Ala-Thr	12	chr15:68521889 (-)	GAGGCGACGCGGAGGCGGCAGCACCTGGGA[G/A]CGACGGGCGGCCCAGGCGCGCAGCTGGGCG	chr15:68229551 (-)		0.07;TOLERATED	Kousi (2012) HUM MUT 33, 42
Neuronal ceroid lipofuscinosis, late infantile	CLN6	54982	Missense	DM	CM120895	rs763944821		[NM_017882.2:c.49G>A] [NP_060352.1:p.G17S]	G-A		GGC-AGC	Gly-Ser	17	chr15:68521874 (-)	CGGCAGCACCTGGGAGCGACGGGCGGCCCA[G/A]GCGCGCAGCTGGGCGCCTCCTTCCTGCAGG	chr15:68229536 (-)		0.78;TOLERATED	Kousi (2012) HUM MUT 33, 42
Neuronal ceroid lipofuscinosis, late infantile	CLN6	54982	Missense	DM	CM120905	rs150363441		[NM_017882.2:c.775G>A] [NP_060352.1:p.G259S]	G-A		GGC-AGC	Gly-Ser	259	chr15:68500639 (-)	AAGCGCAAGCGCCTCTTCCTGGACAGCAAC[G/A]GCCTCTTCCTCTTCTCCTCCTTCGCACTGA	chr15:68208301 (-)		0.0;DAMAGING	Kousi (2012) HUM MUT 33, 42
Neuronal ceroid lipofuscinosis, late infantile	CLN6	54982	Missense	DM	CM131277			[NM_017882.2:c.776G>T] [NP_060352.1:p.G259V]	G-T		GGC-GTC	Gly-Val	259	chr15:68500638 (-)	AGCGCAAGCGCCTCTTCCTGGACAGCAACG[G/T]CCTCTTCCTCTTCTCCTCCTTCGCACTGAC	chr15:68208300 (-)			Santorelli (2013) OJRD 8, 19
Neuronal ceroid lipofuscinosis, late infantile	CLN6	54982	Missense	DM	CM090712			[NM_017882.2:c.775G>T] [NP_060352.1:p.G259C]	G-T		GGC-TGC	Gly-Cys	259	chr15:68500639 (-)	AAGCGCAAGCGCCTCTTCCTGGACAGCAAC[G/T]GCCTCTTCCTCTTCTCCTCCTTCGCACTGA	chr15:68208301 (-)	0.32;LOW RISK	0.0;DAMAGING	Cannelli (2009) BBRC 379, 892
Neuronal ceroid lipofuscinosis, late infantile	CLN6	54982	Missense	DM	CM020104	rs104894484		[NM_017882.2:c.368G>A] [NP_060352.1:p.G123D]	G-A		GGT-GAT	Gly-Asp	123	chr15:68504131 (-)	CGTACGTGAGCATCATCATCTTCATCATGG[G/A]TGCCAGCATCCACCTGGTGGGTGACTCTGT	chr15:68211793 (-)	0.84;VERY HIGH RISK	0.0;DAMAGING	Wheeler (2002) AJHG 70, 537
Neuronal ceroid lipofuscinosis	CLN6	54982	Missense	DM	CM152578			[NM_017882.2:c.443T>A] [NP_060352.1:p.V148D]	T-A		GTC-GAC	Val-Asp	148	chr15:68504056 (-)	TCTTCAGTGGCTACCAGCACCACCTGTCTG[T/A]CCGTGAGAACCCCATCATCAAGAATCTCAA	chr15:68211718 (-)			Zhu (2015) GENET MED 17, 774
Neuronal ceroid lipofuscinosis, late infantile	CLN6	54982	Missense	DM	CM131276			[NM_017882.2:c.250T>C] [NP_060352.1:p.Y84H]	T-C		TAC-CAC	Tyr-His	84	chr15:68506675 (-)	TTTCCACTCAACAAGCCCAGTGTTGGGGAC[T/C]ACTTCCACATGGCCTACAACGTCATCACGC	chr15:68214337 (-)			Santorelli (2013) OJRD 8, 19
Neuronal ceroid lipofuscinosis	CLN6	54982	Nonsense	DM	CM112978	rs154774640		[NM_017882.2:c.150C>G] [NP_060352.1:p.Y50*]	C-G		TAC-TAG	Tyr-Term	50	chr15:68510922 (-)	GGCTCCCTTCCACCTCGACCTCTGGTTCTA[C/G]TTCACACTGCAGAACTGGGTTCTGGACTTT	chr15:68218584 (-)			Arsov (2011) AJHG 88, 566
Neuronal ceroid lipofuscinosis, late infantile	CLN6	54982	Nonsense	DM	CM090709			[NM_017882.2:c.426C>G] [NP_060352.1:p.Y142*]	C-G		TAC-TAG	Tyr-Term	142	chr15:68504073 (-)	TGTCAACCACCGCCTGCTCTTCAGTGGCTA[C/G]CAGCACCACCTGTCTGTCCGTGAGAACCCC	chr15:68211735 (-)			Cannelli (2009) BBRC 379, 892
Neuronal ceroid lipofuscinosis, late infantile	CLN6	54982	Nonsense	DM	CM052174	rs104894486		[NM_017882.2:c.663C>G] [NP_060352.1:p.Y221*]	C-G		TAC-TAG	Tyr-Term	221	chr15:68501977 (-)	GCTCCTGGTGGCACCCAGTGGCCTGTACTA[C/G]TGgtgagtggacatcagcatgggggcagag	chr15:68209639 (-)			Siintola (2005) CLIN GENET 68, 167
Neuronal ceroid lipofuscinosis, late infantile	CLN6	54982	Missense	DM	CM031659	rs764571295		[NM_017882.2:c.662A>C] [NP_060352.1:p.Y221S]	A-C		TAC-TCC	Tyr-Ser	221	chr15:68501978 (-)	TGCTCCTGGTGGCACCCAGTGGCCTGTACT[A/C]CTGgtgagtggacatcagcatgggggcaga	chr15:68209640 (-)	0.91;VERY HIGH RISK	0.03;DAMAGING	Sharp (2003) HUM MUT 22, 35
Neuronal ceroid lipofuscinosis, late infantile	CLN6	54982	Missense	DM	CM090707	rs764571295		[NM_017882.2:c.662A>G] [NP_060352.1:p.Y221C]	A-G		TAC-TGC	Tyr-Cys	221	chr15:68501978 (-)	TGCTCCTGGTGGCACCCAGTGGCCTGTACT[A/G]CTGgtgagtggacatcagcatgggggcaga	chr15:68209640 (-)	0.93;VERY HIGH RISK	0.01;DAMAGING	Cannelli (2009) BBRC 379, 892
Neuronal ceroid lipofuscinosis	CLN6	54982	Missense	DM	CM1515694			[NM_017882.2:c.659A>T] [NP_060352.1:p.Y220F]	A-T		TAC-TTC	Tyr-Phe	220	chr15:68501981 (-)	CCCTGCTCCTGGTGGCACCCAGTGGCCTGT[A/T]CTACTGgtgagtggacatcagcatgggggc	chr15:68209643 (-)			Di Fruscio (2015) AUTOPH 11, 928
Neuronal ceroid lipofuscinosis, late infantile	CLN6	54982	Nonsense	DM	CM120900			[NM_017882.2:c.516T>A] [NP_060352.1:p.Y172*]	T-A		TAT-TAA	Tyr-Term	172	chr15:68503627 (-)	gATCGACTCCTTTGAGCTGCTCTACTATTA[T/A]GATGAGTACCTGGGTCACTGCATGTGgtga	chr15:68211289 (-)			Kousi (2012) HUM MUT 33, 42
Neuronal ceroid lipofuscinosis, late infantile	CLN6	54982	Missense	DM	CM120897			[NM_017882.2:c.311C>T] [NP_060352.1:p.S104F]	C-T		TCC-TTC	Ser-Phe	104	chr15:68504188 (-)	cccactctgaaccccagCTCATCGAGCGGT[C/T]CCCCCGCACCCTGCCACGCTCCATCACGTA	chr15:68211850 (-)		0.0;DAMAGING	Kousi (2012) HUM MUT 33, 42
Neuronal ceroid lipofuscinosis, late infantile	CLN6	54982	Missense	DM	CM030813	rs750937323		[NM_017882.2:c.898T>C] [NP_060352.1:p.W300R]	T-C		TGG-CGG	Trp-Arg	300	chr15:68500516 (-)	TACCCGGGTGTCATCTACGTCCCTGAGCCC[T/C]GGGCTTTCTACACCCTTCACGTCAGCAGTC	chr15:68208178 (-)	0.61;HIGH RISK	0.17;TOLERATED	Teixeira (2003) HUM MUT 21, 502
Neuronal ceroid lipofuscinosis	CLN6	54982	Missense	DM	CM1515695			[NM_017882.2:c.826T>G] [NP_060352.1:p.W276G]	T-G		TGG-GGG	Trp-Gly	276	chr15:68500588 (-)	TTCGCACTGACCCTCTTGCTTGTGGCGCTC[T/G]GGGTCGCCTGGCTGTGGAATGACCCTGTTC	chr15:68208250 (-)			Di Fruscio (2015) AUTOPH 11, 928
Neuronal ceroid lipofuscinosis, late infantile	CLN6	54982	Missense	DM	CM120902	rs959199004		[NM_017882.2:c.700T>C] [NP_060352.1:p.F234L]	T-C		TTC-CTC	Phe-Leu	234	chr15:68500714 (-)	CTGGTCACCGAGGGCCAGATCTTCATCCTC[T/C]TCATCTTCACCTTCTTCGCCATGCTGGCCC	chr15:68208376 (-)		0.01;DAMAGING	Kousi (2012) HUM MUT 33, 42
Neuronal ceroid lipofuscinosis, late infantile	CLN6	54982	Missense	DM	CM120901			[NM_017882.2:c.557T>C] [NP_060352.1:p.F186S]	T-C		TTC-TCC	Phe-Ser	186	chr15:68502083 (-)	ggccttcctgtcacagGTACATCCCCTTCT[T/C]CCTCATCCTCTTCATGTACTTCAGCGGCTG	chr15:68209745 (-)		0.0;DAMAGING	Kousi (2012) HUM MUT 33, 42
Neuronal ceroid lipofuscinosis	CLN6	54982	Splice	DM	CS1515696				C-T	IVS 2, ds, +5									Di Fruscio (2015) AUTOPH 11, 928
Neuronal ceroid lipofuscinosis, late infantile	CLN6	54982	Splice	DM?	CS120910	rs149692285		[NM_017882.2:c.486+8C>T]	C-T	IVS 4, ds, +8				chr15:68504005 (-)	AGAATCTCAAGCCGGAGACGCTGgtgaggc[C/T]acctcctgctccctgcctgtaagccctagg	chr15:68211667 (-)			Kousi (2012) HUM MUT 33, 42
Neuronal ceroid lipofuscinosis, late infantile	CLN6	54982	Splice	DM	CS030982			[NM_017882.2:c.486+1G>T]	G-T	IVS 4, ds, +1				chr15:68504012 (-)	ATCATCAAGAATCTCAAGCCGGAGACGCTG[G/T]tgaggccacctcctgctccctgcctgtaag	chr15:68211674 (-)			Teixeira (2003) HUM MUT 21, 502
Neuronal ceroid lipofuscinosis, late infantile	CLN6	54982	Splice	DM	CS052396	rs786205066		[NM_017882.2:c.542+5G>T]	G-T	IVS 5, ds, +5				chr15:68503596 (-)	GATGAGTACCTGGGTCACTGCATGTGgtga[G/T]tgatgggcccatctgtctatcccaggggcc	chr15:68211258 (-)			Siintola (2005) CLIN GENET 68, 167
Neuronal ceroid lipofuscinosis	CLN8	2055	Missense	DM	CM144671	rs587779411		[NM_018941.3:c.792C>G] [NP_061764.2:p.N264K]	C-G		AAC-AAG	Asn-Lys	264	chr8:1728664 (+)	TCAGCAGCTTCTCAATCCGGTGGACTGGAA[C/G]TTCGCACAGCCAGAAGCCAAGAGCAGGCCA	chr8:1780498 (+)			Fernández-Marmiesse (2014) OJRD 9, 59
Neuronal ceroid lipofuscinosis, late infantile	CLN8	2055	Missense	DM	CM120925	rs142269885		[NM_018941.3:c.374A>G] [NP_061764.2:p.N125S]	A-G		AAC-AGC	Asn-Ser	125	chr8:1719594 (+)	GCTTTGAAAATGTTGCAGTCCACCTGTCCA[A/G]CTTGATCTTCCGGACATTTGACTTGTTTCT	chr8:1771428 (+)			Kousi (2012) HUM MUT 33, 42
Neuronal ceroid lipofuscinosis	CLN8	2055	Missense	DM	CM144667			[NM_018941.3:c.509C>G] [NP_061764.2:p.T170R]	C-G		ACG-AGG	Thr-Arg	170	chr8:1719729 (+)	CTATGACCACGTTGCTCCTGGAGATGAGCA[C/G]GCCCTTTACCTGCGTTTCCTGGATGCTCTT	chr8:1771563 (+)			Fernández-Marmiesse (2014) OJRD 9, 59
Neuronal ceroid lipofuscinosis, late infantile	CLN8	2055	Missense	DM	CM040702	rs188259026		[NM_018941.3:c.509C>T] [NP_061764.2:p.T170M]	C-T		ACG-ATG	Thr-Met	170	chr8:1719729 (+)	CTATGACCACGTTGCTCCTGGAGATGAGCA[C/T]GCCCTTTACCTGCGTTTCCTGGATGCTCTT	chr8:1771563 (+)	0.8;VERY HIGH RISK		Ranta (2004) HUM MUT 23, 300
Neuronal ceroid lipofuscinosis, late infantile	CLN8	2055	Missense	DM	CM120924	rs386834126		[NM_018941.3:c.320T>G] [NP_061764.2:p.I107S]	T-G		ATC-AGC	Ile-Ser	107	chr8:1719540 (+)	GTGGCCAGCAGAACTGGTGCTGGTTTCACA[T/G]CACGACAGCAACGGGATTCTTTTGCTTTGA	chr8:1771374 (+)			Kousi (2012) HUM MUT 33, 42
Neuronal ceroid lipofuscinosis, late infantile	CLN8	2055	Missense	DM	CM091906	rs149308952		[NM_018941.3:c.470A>G] [NP_061764.2:p.H157R]	A-G		CAC-CGC	His-Arg	157	chr8:1719690 (+)	TTGGCTGCTTGGTCAATCTCCAAGCTGGCC[A/G]CTATCTAGCTATGACCACGTTGCTCCTGGA	chr8:1771524 (+)	0.87;VERY HIGH RISK		Kousi (2009) BRAIN 132, 810
Neuronal ceroid lipofuscinosis	CLN8	2055	Missense	DM	CM1515699			[NM_018941.3:c.595C>G] [NP_061764.2:p.H199D]	C-G		CAC-GAC	His-Asp	199	chr8:1728467 (+)	TTTTGGAAGCTCAACCAGTGGCTGATGATT[C/G]ACATGTTTCACTGCCGCATGGTTCTAACCT	chr8:1780301 (+)			Di Fruscio (2015) AUTOPH 11, 928
Neuronal ceroid lipofuscinosis, late infantile	CLN8	2055	Missense	DM	CM120923	rs386834125		[NM_018941.3:c.227A>G] [NP_061764.2:p.Q76R]	A-G		CAG-CGG	Gln-Arg	76	chr8:1719447 (+)	TGGCGGCCACGCGTGCAGTCTTTGGTGTTC[A/G]GAGCACAGCCGCAGGCCTGTGGGCTCTGCT	chr8:1771281 (+)		0.05;DAMAGING	Kousi (2012) HUM MUT 33, 42
Neuronal ceroid lipofuscinosis, late infantile	CLN8	2055	Missense	DM	CM066759	rs386834133		[NM_018941.3:c.581A>G] [NP_061764.2:p.Q194R]	A-G		CAG-CGG	Gln-Arg	194	chr8:1728453 (+)	GGTCCGAGTCTCTGTTTTGGAAGCTCAACC[A/G]GTGGCTGATGATTCACATGTTTCACTGCCG	chr8:1780287 (+)	0.58;MEDIUM RISK	0.64;TOLERATED	Cannelli (2006) NEUROGENET 7, 111
Neuronal ceroid lipofuscinosis, early childhood	CLN8	2055	Missense	DM	CM072954	rs386834138		[NM_018941.3:c.766C>G] [NP_061764.2:p.Q256E]	C-G		CAG-GAG	Gln-Glu	256	chr8:1728638 (+)	AATCCATATTGGACCCATAAGAAGACTCAG[C/G]AGCTTCTCAATCCGGTGGACTGGAACTTCG	chr8:1780472 (+)	0.68;HIGH RISK	0.11;TOLERATED	Zelnik (2007) PED NEUROL 36, 411
Neuronal ceroid lipofuscinosis	CLN8	2055	Nonsense	DM	CM182517			[NM_018941.3:c.298C>T] [NP_061764.2:p.Q100*]	C-T		CAG-TAG	Gln-Term	100	chr8:1719518 (+)	GTGCTGCATGCCGACAAGGCGCGTGGCCAG[C/T]AGAACTGGTGCTGGTTTCACATCACGACAG	chr8:1771352 (+)			Gao (2018) BMC MG 19, 21
Neuronal ceroid lipofuscinosis, late infantile	CLN8	2055	Missense	DM	CM120926	rs386834127		[NM_018941.3:c.415C>T] [NP_061764.2:p.H139Y]	C-T		CAT-TAT	His-Tyr	139	chr8:1719635 (+)	CGGACATTTGACTTGTTTCTGGTTATCCAC[C/T]ATCTCTTTGCCTTTCTTGGGTTTCTTGGCT	chr8:1771469 (+)			Kousi (2012) HUM MUT 33, 42
Neuronal ceroid lipofuscinosis, late infantile	CLN8	2055	Missense	DM?	CM120928	rs150047904		[NM_018941.3:c.685C>G] [NP_061764.2:p.P229A]	C-G		CCT-GCT	Pro-Ala	229	chr8:1728557 (+)	TGGGACGGCCTGGTCAGCAGCCTGTATCTG[C/G]CTCATTTGACACTGTTCCTTGTCGGACTGG	chr8:1780391 (+)		0.53;TOLERATED	Kousi (2012) HUM MUT 33, 42
Neuronal ceroid lipofuscinosis, late infantile	CLN8	2055	Missense	DM	CM131278	rs386834134		[NM_018941.3:c.611G>A] [NP_061764.2:p.R204H]	G-A		CGC-CAC	Arg-His	204	chr8:1728483 (+)	AGTGGCTGATGATTCACATGTTTCACTGCC[G/A]CATGGTTCTAACCTACCACATGTGGTGGGT	chr8:1780317 (+)			Santorelli (2013) OJRD 8, 19
Neuronal ceroid lipofuscinosis, late infantile	CLN8	2055	Missense	DM	CM100116	rs386834134		[NM_018941.3:c.611G>T] [NP_061764.2:p.R204L]	G-T		CGC-CTC	Arg-Leu	204	chr8:1728483 (+)	AGTGGCTGATGATTCACATGTTTCACTGCC[G/T]CATGGTTCTAACCTACCACATGTGGTGGGT	chr8:1780317 (+)	0.8;VERY HIGH RISK	0.01;DAMAGING	Reinhardt (2010) CLIN GENET 77, 79
Neuronal ceroid lipofuscinosis, late infantile	CLN8	2055	Missense	DM	CM040703	rs104894060		[NM_018941.3:c.610C>T] [NP_061764.2:p.R204C]	C-T		CGC-TGC	Arg-Cys	204	chr8:1728482 (+)	CAGTGGCTGATGATTCACATGTTTCACTGC[C/T]GCATGGTTCTAACCTACCACATGTGGTGGG	chr8:1780316 (+)	0.73;HIGH RISK	0.0;DAMAGING	Ranta (2004) HUM MUT 23, 300
Neuronal ceroid lipofuscinosis, late infantile	CLN8	2055	Missense	DM	CM120922	rs386834124		[NM_018941.3:c.209G>A] [NP_061764.2:p.R70H]	G-A		CGT-CAT	Arg-His	70	chr8:1719429 (+)	AGAAGGTCTTCTGGGACCTGGCGGCCACGC[G/A]TGCAGTCTTTGGTGTTCAGAGCACAGCCGC	chr8:1771263 (+)		0.01;DAMAGING	Kousi (2012) HUM MUT 33, 42
Neuronal ceroid lipofuscinosis, late infantile	CLN8	2055	Missense	DM	CM1510945	rs781166361		[NM_018941.3:c.620T>G] [NP_061764.2:p.L207R]	T-G		CTA-CGA	Leu-Arg	207	chr8:1728492 (+)	TGATTCACATGTTTCACTGCCGCATGGTTC[T/G]AACCTACCACATGTGGTGGGTGTGTTTCTG	chr8:1780326 (+)			Katata (2016) BRAIN DEV 38, 341
Neuronal ceroid lipofuscinosis, late infantile	CLN8	2055	Missense	DM	CM040701	rs386834129		[NM_018941.3:c.46C>A] [NP_061764.2:p.L16M]	C-A		CTG-ATG	Leu-Met	16	chr8:1719266 (+)	GATGGGGGCACATCAGAGAGCATTTTTGAC[C/A]TGGACTATGCATCCTGGGGGATCCGCTCCA	chr8:1771100 (+)	0.33;LOW RISK	0.34;TOLERATED	Ranta (2004) HUM MUT 23, 300
Neuronal ceroid lipofuscinosis, late infantile	CLN8	2055	Missense	DM?	CM120929	rs139003032		[NM_018941.3:c.806A>T] [NP_061764.2:p.E269V]	A-T		GAA-GTA	Glu-Val	269	chr8:1728678 (+)	ATCCGGTGGACTGGAACTTCGCACAGCCAG[A/T]AGCCAAGAGCAGGCCAGAAGGCAACGGGCA	chr8:1780512 (+)		0.24;TOLERATED	Kousi (2012) HUM MUT 33, 42
Neuronal ceroid lipofuscinosis	CLN8	2055	Nonsense	DM	CM1515700	rs144495588		[NM_018941.3:c.499G>T] [NP_061764.2:p.E167*]	G-T		GAG-TAG	Glu-Term	167	chr8:1719719 (+)	CACTATCTAGCTATGACCACGTTGCTCCTG[G/T]AGATGAGCACGCCCTTTACCTGCGTTTCCT	chr8:1771553 (+)			Di Fruscio (2015) AUTOPH 11, 928
Neuronal ceroid lipofuscinosis, late infantile	CLN8	2055	Missense	DM	CM066760	rs137852883		[NM_018941.3:c.88G>C] [NP_061764.2:p.A30P]	G-C		GCT-CCT	Ala-Pro	30	chr8:1719308 (+)	TCCTGGGGGATCCGCTCCACGCTGATGGTC[G/C]CTGGCTTTGTCTTCTACTTGGGCGTCTTTG	chr8:1771142 (+)	0.67;HIGH RISK	0.06;TOLERATED	Cannelli (2006) NEUROGENET 7, 111
Neuronal ceroid lipofuscinosis, late infantile	CLN8	2055	Missense	DM	CM100117	rs746645358		[NM_018941.3:c.709G>A] [NP_061764.2:p.G237R]	G-A		GGA-AGA	Gly-Arg	237	chr8:1728581 (+)	TATCTGCCTCATTTGACACTGTTCCTTGTC[G/A]GACTGGCTCTGCTTACGCTAATCATTAATC	chr8:1780415 (+)	0.85;VERY HIGH RISK	0.15;TOLERATED	Reinhardt (2010) CLIN GENET 77, 79
Neuronal ceroid lipofuscinosis, late infantile	CLN8	2055	Missense	DM	CM120927	rs386834136		[NM_018941.3:c.661G>A] [NP_061764.2:p.G221S]	G-A		GGC-AGC	Gly-Ser	221	chr8:1728533 (+)	ATGTGGTGGGTGTGTTTCTGGCACTGGGAC[G/A]GCCTGGTCAGCAGCCTGTATCTGCCTCATT	chr8:1780367 (+)		0.7;TOLERATED	Kousi (2012) HUM MUT 33, 42
Neuronal ceroid lipofuscinosis, late infantile	CLN8	2055	Missense	DM	CM066761	rs386834130		[NM_018941.3:c.473A>G] [NP_061764.2:p.Y158C]	A-G		TAT-TGT	Tyr-Cys	158	chr8:1719693 (+)	GCTGCTTGGTCAATCTCCAAGCTGGCCACT[A/G]TCTAGCTATGACCACGTTGCTCCTGGAGAT	chr8:1771527 (+)	0.64;HIGH RISK		Cannelli (2006) NEUROGENET 7, 111
Neuronal ceroid lipofuscinosis	CLN8	2055	Nonsense	DM	CM182518			[NM_018941.3:c.551G>A] [NP_061764.2:p.W184*]	G-A		TGG-TAG	Trp-Term	184	chr8:1728423 (+)	gcatttgtcttctctccatgcagGCGGGCT[G/A]GTCCGAGTCTCTGTTTTGGAAGCTCAACCA	chr8:1780257 (+)			Gao (2018) BMC MG 19, 21
Neuronal ceroid lipofuscinosis, late infantile	CLN8	2055	Missense	DM	CM040704	rs28940569		[NM_018941.3:c.789G>C] [NP_061764.2:p.W263C]	G-C		TGG-TGC	Trp-Cys	263	chr8:1728661 (+)	GACTCAGCAGCTTCTCAATCCGGTGGACTG[G/C]AACTTCGCACAGCCAGAAGCCAAGAGCAGG	chr8:1780495 (+)	0.85;VERY HIGH RISK	0.0;DAMAGING	Ranta (2004) HUM MUT 23, 300
Neurodevelopmental disorder	CLPB	81570	Nonsense	DM	CM1412977	rs786205139		[NM_030813.5:c.961A>T] [NP_110440.1:p.K321*]	A-T		AAG-TAG	Lys-Term	321	chr11:72040753 (-)	GTGATGAAGCTTCTGAGGACTTCTGAAGCC[A/T]AGgtaagtctcagggaagggaggaggcctg	chr11:72329709 (-)			Soden (2014) STM 6, 265ra168
Neurodevelopmental disorder	CLPB	81570	Nonsense	DM	CM1412978	rs200203460		[NM_030813.5:c.1249C>T] [NP_110440.1:p.R417*]	C-T		CGA-TGA	Arg-Term	417	chr11:72013356 (-)	ATCAGGCTGGACATGTCCGAGTTCCAGGAG[C/T]GACACGAGgtgagtgatgacagtccttgat	chr11:72302312 (-)			Soden (2014) STM 6, 265ra168
3-methylglutaconic aciduria, severe neurological involvement and neutropaenia	CLPB	81570	Missense	DM	CM162482	rs886041117		[NM_030813.5:c.805G>A] [NP_110440.1:p.A269T]	G-A		GCC-ACC	Ala-Thr	269	chr11:72069984 (-)	AACAACCGCGCCAGTTTCAAGGGCTGCACG[G/A]CCTTGCACTATGCTGTTCTTGCTGATGACT	chr11:72358940 (-)			Kiykim (2016) CLIN IMM 165, 1
Neurology, pediatric	CLSTN2	64084	Nonsense	DM?	CM1720427			[NM_022131.2:c.2317G>T] [NP_071414.2:p.E773*]	G-T		GAA-TAA	Glu-Term	773	chr3:140281757 (+)	GAGGCCCGGCGTTTCCGGATTAAGTGCTCA[G/T]AACTCAATGGGCGCTACACTAGCAATGAGT	chr3:140562915 (+)			Vissers (2017) GENET MED 19, 1055
Conotruncal heart defects with extracardiac anomalies & Neurodevelopmental disorder	CLUH	23277	Missense	DM?	CM1723149	rs745668813		[NM_015229.3:c.758C>T] [NP_056044.3:p.A253V]	C-T		GCG-GTG	Ala-Val	253	chr17:2604687 (-)	CAGCCGAGGACCGGCAAGTCAGCATCACCG[C/T]GTCCACACGGGGCTTTTACCTGAATCAgtg	chr17:2701393 (-)			Jin (2017) NAT GENET 49, 1593
Atrioventricular canal defects with extracardiac anomalies & Neurodevelopmental disorder	CNDP1	84735	Missense	DM?	CM1723157			[NM_032649.5:c.811G>A] [NP_116038.4:p.E271K]	G-A		GAA-AAA	Glu-Lys	271	chr18:72238475 (+)	CACTCAGGAACCTTTGGTGGCATCCTTCAT[G/A]AACCAATGGCTGATCTGGTTGCTCTTCTCG	chr18:74571240 (+)			Jin (2017) NAT GENET 49, 1593
Ciliary neurotrophic factor deficiency	CNTF	1270	Splice	DFP	CS941449	rs1800169		[NM_000614.3:c.115-6G>A]	G-A	IVS 1, as, -6				chr11:58391501 (+)	acagaagatgtggtgttttcctgtatcctc[G/A]gccagGTGAAGCATCAGGGCCTGAACAAGA	chr11:58624028 (+)			Takahashi (1994) NAT GENET 7, 79
Hypomyelinating neuropathy	CNTNAP1	8506	Nonsense	DM	CM1615544			[NM_003632.2:c.2011C>T] [NP_003623.1:p.Q671*]	C-T		CAG-TAG	Gln-Term	671	chr17:40842912 (+)	GCCCTTGCCAATGCTTCCCAGCATTGTGAA[C/T]AGTGGATCGAGTTCTCCTGCTACAATTCCC	chr17:42690894 (+)			Vallat (2016) JNEN 75, 1155
Hypomyelinating neuropathy	CNTNAP1	8506	Missense	DM	CM187818			[NM_003632.2:c.149C>A] [NP_003623.1:p.P50Q]	C-A		CCG-CAG	Pro-Gln	50	chr17:40835920 (+)	CCTCCTCCTACTACAGTCTCCTTACTGCGC[C/A]GAGATTCGCCAGGCTGCACGgtgagctccg	chr17:42683902 (+)			Low (2018) EJHG 26, 796
Hypomyelinating neuropathy	CNTNAP1	8506	Nonsense	DM	CM187819			[NM_003632.2:c.1861C>T] [NP_003623.1:p.R621*]	C-T		CGA-TGA	Arg-Term	621	chr17:40842762 (+)	agctctgtcccctcttgtctgccagAGAAC[C/T]GAGCGTGGACAGTTGTGCGGCATGACAGGC	chr17:42690744 (+)			Low (2018) EJHG 26, 796
Hypomyelinating neuropathy	CNTNAP1	8506	Nonsense	DM	CM187817	rs757901877		[NM_003632.2:c.2344C>T] [NP_003623.1:p.R782*]	C-T		CGA-TGA	Arg-Term	782	chr17:40843529 (+)	TTCCTGAGGCCTCTGCGCTGCTATGGCGAT[C/T]gtgagtggcagtccccttttgtgtgccctc	chr17:42691511 (+)			Low (2018) EJHG 26, 796
Hypomyelinating neuropathy	CNTNAP1	8506	Missense	DM	CM187814			[NM_003632.2:c.2141G>C] [NP_003623.1:p.R714P]	G-C		CGC-CCC	Arg-Pro	714	chr17:40843236 (+)	ACTGGGGAGGCTCCCAGCCTGGGATCCAGC[G/C]CTGTGCCTGTGGTCTGGACCGGAGCTGTGT	chr17:42691218 (+)			Low (2018) EJHG 26, 796
Hypomyelinating central nervous system disorder with peripheral neuropathy	CNTNAP1	8506	Missense	DM	CM1720158	rs761805324		[NM_003632.2:c.2290C>T] [NP_003623.1:p.R764C]	C-T		CGC-TGC	Arg-Cys	764	chr17:40843475 (+)	GTCACTCAGGTAGTGATAGGGGATACGAAC[C/T]GCTCCACTTCTGAGGCCCAGTTCTTCCTGA	chr17:42691457 (+)			Hengel (2017) NEUROL GEN 3, e144
Hypomyelinating neuropathy	CNTNAP1	8506	Missense	DM	CM187815			[NM_003632.2:c.635T>C] [NP_003623.1:p.L212P]	T-C		CTG-CCG	Leu-Pro	212	chr17:40837358 (+)	GCTTCAAGACCGAGGAGAAGGACGGTCTTC[T/C]GCTGCACGCCGAGGGCGCCCAGGGCGACTA	chr17:42685340 (+)			Low (2018) EJHG 26, 796
Hypomyelinating central nervous system disorder with peripheral neuropathy	CNTNAP1	8506	Nonsense	DM	CM173908			[NM_003632.2:c.2015G>A] [NP_003623.1:p.W672*]	G-A		TGG-TAG	Trp-Term	672	chr17:40842916 (+)	TTGCCAATGCTTCCCAGCATTGTGAACAGT[G/A]GATCGAGTTCTCCTGCTACAATTCCCGGCT	chr17:42690898 (+)			Hengel (2017) NEUROL GEN 3, e144
Hypomyelinating neuropathy	CNTNAP1	8506	Nonsense	DM	CM187820			[NM_003632.2:c.2687G>A] [NP_003623.1:p.W896*]	G-A		TGG-TAG	Trp-Term	896	chr17:40844673 (+)	AGGCCCGGCTCCGAGTGGATCACCGGCCCT[G/A]GGTTCTGCGGCCTATGCCACTGCAGACCTA	chr17:42692655 (+)			Low (2018) EJHG 26, 796
Hypomyelinating neuropathy	CNTNAP1	8506	Nonsense	DM	CM187816			[NM_003632.2:c.1677G>A] [NP_003623.1:p.W559*]	G-A		TGG-TGA	Trp-Term	559	chr17:40841587 (+)	TGAGCATGATGGACGCTGCTACCAGTCTTG[G/A]GATGACTTCATTTGCTACTGCGAACTGACG	chr17:42689569 (+)			Low (2018) EJHG 26, 796
Hypomyelinating neuropathy	CNTNAP1	8506	Nonsense	DM	CM1615545	rs878853221		[NM_003632.2:c.1869G>A] [NP_003623.1:p.W623*]	G-A		TGG-TGA	Trp-Term	623	chr17:40842770 (+)	cccctcttgtctgccagAGAACCGAGCGTG[G/A]ACAGTTGTGCGGCATGACAGGCTGTGGACA	chr17:42690752 (+)			Vallat (2016) JNEN 75, 1155
Hypomyelinating neuropathy	CNTNAP1	8506	Splice	DM	CS187821	rs1159275615		[NM_003632.2:c.1735+1G>A]	G-A	IVS 11, ds, +1				chr17:40841646 (+)	CGGGCTACAAGGGAGAGACCTGCCACACAC[G/A]taagccagatgtggtatggggggagtcagg	chr17:42689628 (+)			Low (2018) EJHG 26, 796
Epilepsy and/or neurodevelopmental disorders	CNTNAP2	26047	Nonsense	DM	CM1822078			[NM_014141.5:c.1076C>G] [NP_054860.1:p.S359*]	C-G		TCA-TGA	Ser-Term	359	chr7:146825921 (+)	ATCTTGCCAGAAGGAAGAAATTAGAGCCCT[C/G]AAATGTGgtaaggattttcacccgcaaaat	chr7:147128829 (+)			Lindy (2018) EPILEPSIA 59, 1062
Neuropathy, exercise intolerance, obesity & short stature	COA3	28958	Missense	DM	CM151700	rs139877390		[NM_001040431.2:c.215A>G] [NP_001035521.1:p.Y72C]	A-G		TAT-TGT	Tyr-Cys	72	chr17:40950185 (-)	ctgtgtggtttcctgaacctacctccccag[A/G]TGGTTACACCTTCTACTCGATTTCCCAGGA	chr17:42798167 (-)			Ostergaard (2015) JMG 52, 203
Neurological disorder	COL4A1	1282	Missense	DM	CM1818533			[NM_001845.5:c.443G>A] [NP_001836.3:p.G148E]	G-A		GGA-GAA	Gly-Glu	148	chr13:110864019 (-)	aaaactaacaccaaaactttcttttttagG[G/A]ACCACCAGGCTTACCAGGGATGAAGgtaca	chr13:110211672 (-)			Zagaglia (2018) NEUROLOGY 91, e2078
Neurological disorder	COL4A1	1282	Missense	DM	CM1818535			[NM_001845.5:c.1955G>A] [NP_001836.3:p.G652E]	G-A		GGA-GAA	Gly-Glu	652	chr13:110835566 (-)	TTCCTTTACCAGGCCCCCCTGGAGCAGAAG[G/A]ACTGCCGGGGTCCCCAGGCTTCCCAGGTCC	chr13:110183219 (-)			Zagaglia (2018) NEUROLOGY 91, e2078
Neurological disorder	COL4A1	1282	Missense	DM	CM1818555			[NM_001845.5:c.2744G>A] [NP_001836.3:p.G915E]	G-A		GGA-GAA	Gly-Glu	915	chr13:110829357 (-)	cagGGGACCATGGCTTTCCGGGCTCCTCAG[G/A]ACCCAGGGGAGACCCTGGCTTGAAAGGTGA	chr13:110177010 (-)			Zagaglia (2018) NEUROLOGY 91, e2078
Neurological disorder	COL4A1	1282	Missense	DM	CM1818556			[NM_001845.5:c.3200G>A] [NP_001836.3:p.G1067E]	G-A		GGA-GAA	Gly-Glu	1067	chr13:110827095 (-)	aagttaatatgcctgacttttacttgcagG[G/A]AGATCAAGGGATAGCGGGTTTCCCAGGAAG	chr13:110174748 (-)			Zagaglia (2018) NEUROLOGY 91, e2078
Neurological disorder	COL4A1	1282	Missense	DM	CM1818562			[NM_001845.5:c.3656G>A] [NP_001836.3:p.G1219E]	G-A		GGA-GAA	Gly-Glu	1219	chr13:110822980 (-)	AAGGATTCATGGGTCCTCCGGGGCCCCAGG[G/A]ACAGCCGGGGTTACCGGGATCCCCAGGCCA	chr13:110170633 (-)			Zagaglia (2018) NEUROLOGY 91, e2078
Neurological disorder	COL4A1	1282	Missense	DM	CM1818563			[NM_001845.5:c.3707G>A] [NP_001836.3:p.G1236E]	G-A		GGA-GAA	Gly-Glu	1236	chr13:110822929 (-)	CCCCAGGCCATGCCACGGAGGGGCCCAAAG[G/A]AGACCGCGGACCTCAGGGCCAGCCTGGCCT	chr13:110170582 (-)			Zagaglia (2018) NEUROLOGY 91, e2078
Neurological disorder	COL4A1	1282	Missense	DM	CM1818561			[NM_001845.5:c.3620G>T] [NP_001836.3:p.G1207V]	G-T		GGA-GTA	Gly-Val	1207	chr13:110823016 (-)	CCGGGAGCCCAGGAATTCCTGGATCCAAAG[G/T]AGAGCAAGGATTCATGGGTCCTCCGGGGCC	chr13:110170669 (-)			Zagaglia (2018) NEUROLOGY 91, e2078
Neurological disorder	COL4A1	1282	Nonsense	DM	CM1818560			[NM_001845.5:c.3706G>T] [NP_001836.3:p.G1236*]	G-T		GGA-TGA	Gly-Term	1236	chr13:110822930 (-)	TCCCCAGGCCATGCCACGGAGGGGCCCAAA[G/T]GAGACCGCGGACCTCAGGGCCAGCCTGGCC	chr13:110170583 (-)			Zagaglia (2018) NEUROLOGY 91, e2078
Neurological disorder	COL4A1	1282	Missense	DM	CM1818532			[NM_001845.5:c.625G>A] [NP_001836.3:p.G209S]	G-A		GGC-AGC	Gly-Ser	209	chr13:110861765 (-)	ttaaaatgctgtctctcccagGGTCCCCCA[G/A]GCCCTCCCGGCCCTCCAGGTGAAAAGgtaa	chr13:110209418 (-)			Zagaglia (2018) NEUROLOGY 91, e2078
Neurological disorder	COL4A1	1282	Missense	DM	CM1818536			[NM_001845.5:c.1973G>T] [NP_001836.3:p.G658V]	G-T		GGC-GTC	Gly-Val	658	chr13:110835548 (-)	CTGGAGCAGAAGGACTGCCGGGGTCCCCAG[G/T]CTTCCCAGGTCCCCAAGgtacgattggaat	chr13:110183201 (-)			Zagaglia (2018) NEUROLOGY 91, e2078
Neurological disorder	COL4A1	1282	Missense	DM	CM1818537			[NM_001845.5:c.2045G>T] [NP_001836.3:p.G682V]	G-T		GGC-GTC	Gly-Val	682	chr13:110835390 (-)	CAGGAAGGCCAGGCCTGCCAGGAGAGAAGG[G/T]CGCTGTGGGCCAGCCAGGCATTGGATTTCC	chr13:110183043 (-)			Zagaglia (2018) NEUROLOGY 91, e2078
Neurological disorder	COL4A1	1282	Missense	DM	CM1818538			[NM_001845.5:c.2086G>T] [NP_001836.3:p.G696C]	G-T		GGC-TGC	Gly-Cys	696	chr13:110835349 (-)	CAGCCAGGCATTGGATTTCCAGGGCCCCCC[G/T]GCCCCAAAGgtaaccctgccagacggaccc	chr13:110183002 (-)			Zagaglia (2018) NEUROLOGY 91, e2078
Neurological disorder	COL4A1	1282	Missense	DM	CM1818551			[NM_001845.5:c.2132G>A] [NP_001836.3:p.G711E]	G-A		GGG-GAG	Gly-Glu	711	chr13:110833700 (-)	ACGGCTTACCTGGAGACATGGGGCCACCGG[G/A]GACTCCAGGTCGCCCGGGATTTAATGGCTT	chr13:110181353 (-)			Zagaglia (2018) NEUROLOGY 91, e2078
Neurological disorder	COL4A1	1282	Missense	DM	CM1818552			[NM_001845.5:c.2168G>A] [NP_001836.3:p.G723E]	G-A		GGG-GAG	Gly-Glu	723	chr13:110833664 (-)	CAGGTCGCCCGGGATTTAATGGCTTACCTG[G/A]GAACCCAGGTGTGCAGGGCCAGAAGgtgag	chr13:110181317 (-)			Zagaglia (2018) NEUROLOGY 91, e2078
Neurological disorder	COL4A1	1282	Missense	DM	CM1818559			[NM_001845.5:c.3505G>A] [NP_001836.3:p.G1169S]	G-A		GGT-AGT	Gly-Ser	1169	chr13:110826247 (-)	CCGGGGTCAGCAGGAGAGAAGGGTGAACCA[G/A]gtatggcccaacgccccattccctatcaga	chr13:110173900 (-)			Zagaglia (2018) NEUROLOGY 91, e2078
Neurological disorder	COL4A1	1282	Missense	DM	CM1818558			[NM_001845.5:c.3040G>C] [NP_001836.3:p.G1014R]	G-C		GGT-CGT	Gly-Arg	1014	chr13:110828789 (-)	CCAGGACTTCCGGGACCAAAAGGATCTGTT[G/C]GTGGAATGGGCTTGCCAGgtaaactggatt	chr13:110176442 (-)			Zagaglia (2018) NEUROLOGY 91, e2078
Neurological disorder	COL4A1	1282	Missense	DM	CM1818540			[NM_001845.5:c.2096G>A] [NP_001836.3:p.G699D]	G-A		GGT-GAT	Gly-Asp	699	chr13:110833736 (-)	ttgttttttttttttgactctttaaaacag[G/A]TGTTGACGGCTTACCTGGAGACATGGGGCC	chr13:110181389 (-)			Zagaglia (2018) NEUROLOGY 91, e2078
Neurological disorder	COL4A1	1282	Missense	DM	CM1818557			[NM_001845.5:c.2987G>A] [NP_001836.3:p.G996D]	G-A		GGT-GAT	Gly-Asp	996	chr13:110828842 (-)	ttatggttctagGACCTAAAGGTGATCCAG[G/A]TATAAGTGGAACCCCAGGTGCTCCAGGACT	chr13:110176495 (-)			Zagaglia (2018) NEUROLOGY 91, e2078
Neurological disorder	COL4A1	1282	Missense	DM	CM1818554			[NM_001845.5:c.2228G>T] [NP_001836.3:p.G743V]	G-T		GGT-GTT	Gly-Val	743	chr13:110831734 (-)	AGCCTGGAGTTGGTCTACCGGGACTCAAAG[G/T]TTTGCCAGGTCTTCCCGGCATTCCTGGCAC	chr13:110179387 (-)			Zagaglia (2018) NEUROLOGY 91, e2078
Neurological disorder	COL4A1	1282	Missense	DM	CM1818564			[NM_001845.5:c.4652G>A] [NP_001836.3:p.C1551Y]	G-A		TGT-TAT	Cys-Tyr	1551	chr13:110807733 (-)	gtctctgctccacttccagGTGTGCTGTGT[G/A]TGAGGCGCCTGCCATGGTGATGGCCGTGCA	chr13:110155386 (-)			Zagaglia (2018) NEUROLOGY 91, e2078
Neurological disorder	COL4A1	1282	Regulatory	DM	CR1818567		Transcription Factor Binding Site		C-T	-2 relative to MET				chr13:110959376 (-)	CAGCCGTCCCTCGCCGCCTCGGGCGCGCCA[C/T]CATGGGGCCCCGGCTCAGCGTCTGGCTGCT	chr13:110307029 (-)			Zagaglia (2018) NEUROLOGY 91, e2078
Neurological disorder	COL4A1	1282	Splice	DM	CS1818568			[NM_001845.5:c.1121-18G>A]	G-A	IVS 20, as, -18				chr13:110850996 (-)	tgctaagtggccctgaggttactgatgtga[G/A]cttctgtctggttgcagGCCTCCCTGTACC	chr13:110198649 (-)			Zagaglia (2018) NEUROLOGY 91, e2078
Neurological disorder	COL4A1	1282	Splice	DM	CS1818565			[NM_001845.5:c.1537-2A>G]	A-G	IVS 24, as, -2				chr13:110839678 (-)	cttctgtggatcacaaggctttgttcttac[A/G]gGGCCCTCAAGGTACACCAGGGCTGATAGG	chr13:110187331 (-)			Zagaglia (2018) NEUROLOGY 91, e2078
Neurological disorder	COL4A1	1282	Splice	DM	CS1818566			[NM_001845.5:c.2716+2T>C]	T-C	IVS 33, ds, +2				chr13:110830187 (-)	GGGTGCTCCTGGATTACCGGGTGAAAAAGg[T/C]aggggagctgataaccctagaagctcattt	chr13:110177840 (-)			Zagaglia (2018) NEUROLOGY 91, e2078
Neurological disorder	COL4A1	1282	Splice	DM	CS1818569			[NM_001845.5:c.3877-30C>A]	C-A	IVS 43, as, -30				chr13:110819607 (-)	actggagagacttaacctacatatcctgag[C/A]aattcccaacctcctctttgcgtgtctagG	chr13:110167260 (-)			Zagaglia (2018) NEUROLOGY 91, e2078
Neurological disorder	COL4A2	1284	Missense	DM	CM1818571			[NM_001846.3:c.1810G>C] [NP_001837.2:p.G604R]	G-C		GGC-CGC	Gly-Arg	604	chr13:111117785 (+)	GATGGCATCAAGGGCCCTCCAGGGGACCCA[G/C]GCTATCCAGGAATACCTGGAACGAAGGGTA	chr13:110465438 (+)			Zagaglia (2018) NEUROLOGY 91, e2078
Neurological disorder	COL4A2	1284	Missense	DM	CM1818570			[NM_001846.3:c.1856G>A] [NP_001837.2:p.G619D]	G-A		GGC-GAC	Gly-Asp	619	chr13:111117831 (+)	CTGGAACGAAGGGTACTCCAGGAGAAATGG[G/A]CCCCCCAGGACTGGGCCTTCCCGGCCTCAA	chr13:110465484 (+)			Zagaglia (2018) NEUROLOGY 91, e2078
Neurodevelopmental disorder	COL4A3BP	10087	Missense	DM?	CM1713181			[NM_001130105.1:c.788C>G] [NP_001123577.1:p.S263C]	C-G		TCC-TGC	Ser-Cys	263	chr5:74722248 (-)	CCAGCTTGCGTCGACATGGCTCAATGGTGT[C/G]CCTGGTGTCTGGAGCAAGTGGCTACTCTGC	chr5:75426423 (-)			Lelieveld (2017) AJHG 101, 478
Neuropathy	COL6A1	1291	Missense	DM	CM1618658	rs786205555		[NM_001848.2:c.128A>C] [NP_001839.2:p.D43A]	A-C		GAC-GCC	Asp-Ala	43	chr21:47402578 (+)	ACTGCCCCGTGGACCTGTTCTTTGTGCTGG[A/C]CACCTCTGAGAGCGTGGCCCTGAGGCTGAA	chr21:45982664 (+)			Abouelhoda (2016) GENET MED 18, 1244
Neuromuscular disorder	COL6A2	1292	Nonsense	DM	CM151274			[NM_001849.3:c.2572C>T] [NP_001840.3:p.Q858*]	C-T		CAG-TAG	Gln-Term	858	chr21:47551978 (+)	AACTTCCACAAGGCCCGGCGCTTCGTGGAG[C/T]AGGTGGCGCGGCGGCTGACGCTGGCCCGGA	chr21:46132064 (+)			Ankala (2015) ANN NEUROL 77, 206
Neuromuscular disorder	COL6A2	1292	Missense	R	CM151275	rs35548026		[NM_001849.3:c.2803G>A] [NP_001840.3:p.G935R]	G-A		GGG-AGG	Gly-Arg	935	chr21:47552209 (+)	ATCAATGCCATCGTGCGCAGCCCGCGTGGC[G/A]GGGCCCGGAGGCACGCAGAGCTGTCCTTCG	chr21:46132295 (+)			Ankala (2015) ANN NEUROL 77, 206
Neuromuscular disorder	COL6A3	1293	Missense	R	CM151273	rs1131296		[NM_004369.3:c.9206C>T] [NP_004360.2:p.T3069I]	C-T		ACC-ATC	Thr-Ile	3069	chr2:238243292 (-)	TCTGCTACCTGAGGTCTCAGGTCAGAGCCA[C/T]CTACCACGGAAGTTTCAGTACAAgtaagta	chr2:237334649 (-)			Ankala (2015) ANN NEUROL 77, 206
Neuromuscular disorder	COL6A3	1293	Missense	R	CM151271	rs6728818		[NM_004369.3:c.8780T>C] [NP_004360.2:p.M2927T]	T-C		ATG-ACG	Met-Thr	2927	chr2:238244963 (-)	CTGTGGCTGCCAAGCCTGTGGCCACAAAGA[T/C]GGCCACTGTTAGACCCCCAGTGGCGGTGAA	chr2:237336320 (-)			Ankala (2015) ANN NEUROL 77, 206
Neuromuscular disorder	COL6A3	1293	Missense	DM?	CM151277	rs369449472		[NM_004369.3:c.4436A>T] [NP_004360.2:p.Q1479L]	A-T		CAG-CTG	Gln-Leu	1479	chr2:238277670 (-)	GCCCCAGTAAAGTGAGAGTTGGGGTCGTGC[A/T]GTTCAGCAATGATGTCTTCCCAGAATTCTA	chr2:237369027 (-)			Ankala (2015) ANN NEUROL 77, 206
Neuromuscular disorder	COL6A3	1293	Missense	R	CM151270	rs36117715		[NM_004369.3:c.6653C>T] [NP_004360.2:p.P2218L]	C-T		CCG-CTG	Pro-Leu	2218	chr2:238262021 (-)	caaagGGCAACAAGGGCGGTCCTGGCCAGC[C/T]GGGCTTTGAGGGAGAGCAGGGGACCAGAGG	chr2:237353378 (-)			Ankala (2015) ANN NEUROL 77, 206
Neuromuscular disorder	COL6A3	1293	Missense	DM	CM151269	rs142851023		[NM_004369.3:c.8009C>T] [NP_004360.2:p.A2670V]	C-T		GCG-GTG	Ala-Val	2670	chr2:238249550 (-)	ACTTCGCCAGAGTGGCAGTTGTGCAGCACG[C/T]GCCCTCTGAGTCCGTGGACAATGCCAGCAT	chr2:237340907 (-)			Ankala (2015) ANN NEUROL 77, 206
Neuromuscular disorder	COL6A3	1293	Missense	R	CM151272	rs2270669		[NM_004369.3:c.9034G>C] [NP_004360.2:p.A3012P]	G-C		GCT-CCT	Ala-Pro	3012	chr2:238243464 (-)	GAGAACAGCGCCAAACTCCACTGGGAGAGG[G/C]CTGAGCCCCCCGGTCCTTATTTTTATGACC	chr2:237334821 (-)			Ankala (2015) ANN NEUROL 77, 206
Chronic itch, neuropathic	COL6A5	256076	Missense	DM	CM172306	rs368345789		[NM_001278298.1:c.6486G>C] [NP_001265227.1:p.R2162S]	G-C		AGG-AGC	Arg-Ser	2162	chr3:130159668 (+)	GTTCTTAAAGCCATTTTTATACTCGGTCAG[G/C]Cgtaagttattatttcattgtttgtctttt	chr3:130440824 (+)			Martinelli-Boneschi (2017) BRAIN 140, 555
Chronic itch, neuropathic	COL6A5	256076	Nonsense	DM	CM172305	rs115375867		[NM_001278298.1:c.6814G>T] [NP_001265227.1:p.E2272*]	G-T		GAA-TAA	Glu-Term	2272	chr3:130187662 (+)	gttgcagGACATGAAAATTATGGCAGAAAA[G/T]AAGAACCAGATCATACTTATGAACCTGGAG	chr3:130468818 (+)			Martinelli-Boneschi (2017) BRAIN 140, 555
Conotruncal heart defects with extracardiac anomalies & Neurodevelopmental disorder	CPOX	1371	Missense	DM?	CM1723020			[NM_000097.5:c.955T>C] [NP_000088.3:p.C319R]	T-C		TGT-CGT	Cys-Arg	319	chr3:98304502 (-)	ccctggtttggcgccgctgtgttttccagG[T/C]GTGATGATTACTTCTTTATAGCCCATCGTG	chr3:98585658 (-)			Jin (2017) NAT GENET 49, 1593
Neuropathy, hereditary motor and sensory	CSGALNACT1	55790	Missense	DM?	CM115297	rs533235539		[NM_001130518.1:c.1526T>G] [NP_001123990.1:p.M509R]	T-G		ATG-AGG	Met-Arg	509	chr8:19263364 (-)	TGAACGAGGCATCCCACGGCCAGCTGGGCA[T/G]GCTGGTGTTCAGGCACGAGATAGAGGCTCA	chr8:19405853 (-)		0.55;TOLERATED	Saigoh (2011) JHG 56, 143
Neurodevelopmental abnormalities & dysmorphic features	CSNK2A1	1457	Missense	DM	CM167589	rs869312840		[NM_001895.3:c.593A>G] [NP_001886.1:p.K198R]	A-G		AAA-AGA	Lys-Arg	198	chr20:472926 (-)	ATAATGTCCGAGTTGCTTCCCGATACTTCA[A/G]AGGTCCTGAGCTACTTGTAGACTATCAGgt	chr20:492282 (-)			Okur (2016) HUM GENET 135, 699
Okur-Chung neurodevelopmental syndrome	CSNK2A1	1457	Missense	DM	CM185414			[NM_001895.3:c.152G>A] [NP_001886.1:p.S51N]	G-A		AGT-AAT	Ser-Asn	51	chr20:485823 (-)	TGGTTCGAAAATTAGGCCGAGGTAAATACA[G/A]TGAAGTATTTGAAGCCATCAACATCACAAA	chr20:505179 (-)			Owen (2018) AJMGA 176, 1108
Okur-Chung neurodevelopmental syndrome	CSNK2A1	1457	Missense	DM	CM183334			[NM_001895.3:c.151A>C] [NP_001886.1:p.S51R]	A-C		AGT-CGT	Ser-Arg	51	chr20:485824 (-)	CTGGTTCGAAAATTAGGCCGAGGTAAATAC[A/C]GTGAAGTATTTGAAGCCATCAACATCACAA	chr20:505180 (-)			Chiu (2018) CLIN GENET 93, 880
Okur-Chung neurodevelopmental syndrome	CSNK2A1	1457	Missense	DM	CM185416			[NM_001895.3:c.522A>G] [NP_001886.1:p.I174M]	A-G		ATA-ATG	Ile-Met	174	chr20:472997 (-)	atggtttattctttttcagCTACGACTAAT[A/G]GACTGGGGTTTGGCTGAGTTTTATCATCCT	chr20:492353 (-)			Owen (2018) AJMGA 176, 1108
Okur-Chung neurodevelopmental syndrome	CSNK2A1	1457	Missense	DM	CM183330			[NM_001895.3:c.1A>G] [NP_001886.1:p.M1V]	A-G		ATG-GTG	Met-Val	1	chr20:489195 (-)	agtccagctttgtccgccaacctgtctgac[A/G]TGTCGGGACCCGTGCCAAGCAGGGCCAGAG	chr20:508551 (-)			Chiu (2018) CLIN GENET 93, 880
Okur-Chung neurodevelopmental syndrome	CSNK2A1	1457	Missense	DM	CM183327			[NM_001895.3:c.692C>G] [NP_001886.1:p.P231R]	C-G		CCA-CGA	Pro-Arg	231	chr20:470455 (-)	TGCTGGCAAGTATGATCTTTCGGAAGGAGC[C/G]ATTTTTCCATGGACATGACAATTATGATCA	chr20:489811 (-)			Chiu (2018) CLIN GENET 93, 880
Neurodevelopmental abnormalities & dysmorphic features	CSNK2A1	1457	Missense	DM	CM167592	rs869312845		[NM_001895.3:c.140G>A] [NP_001886.1:p.R47Q]	G-A		CGA-CAA	Arg-Gln	47	chr20:485835 (-)	ATGACTACCAGCTGGTTCGAAAATTAGGCC[G/A]AGGTAAATACAGTGAAGTATTTGAAGCCAT	chr20:505191 (-)			Okur (2016) HUM GENET 135, 699
Okur-Chung neurodevelopmental syndrome	CSNK2A1	1457	Missense	DM	CM185417			[NM_001895.3:c.572G>A] [NP_001886.1:p.R191Q]	G-A		CGA-CAA	Arg-Gln	191	chr20:472947 (-)	TTTATCATCCTGGCCAAGAATATAATGTCC[G/A]AGTTGCTTCCCGATACTTCAAAGGTCCTGA	chr20:492303 (-)			Owen (2018) AJMGA 176, 1108
Neurology, pediatric	CSNK2A1	1457	Nonsense	DM?	CM1720412			[NM_001895.3:c.832C>T] [NP_001886.1:p.R278*]	C-T		CGA-TGA	Arg-Term	278	chr20:468212 (-)	catgccctcttttggtcctgcagACACTCT[C/T]GAAAGCGATGGGAACGCTTTGTCCACAGTG	chr20:487568 (-)			Vissers (2017) GENET MED 19, 1055
Okur-Chung neurodevelopmental syndrome	CSNK2A1	1457	Missense	DM	CM183333			[NM_001895.3:c.935G>A] [NP_001886.1:p.R312Q]	G-A		CGG-CAG	Arg-Gln	312	chr20:468109 (-)	ACAAACTGCTGCGATATGACCACCAGTCAC[G/A]GCTTACTGCAAGAGAGGCAATGGAGCACCC	chr20:487465 (-)			Chiu (2018) CLIN GENET 93, 880
Okur-Chung neurodevelopmental syndrome	CSNK2A1	1457	Missense	DM	CM185419			[NM_001895.3:c.934C>T] [NP_001886.1:p.R312W]	C-T		CGG-TGG	Arg-Trp	312	chr20:468110 (-)	GACAAACTGCTGCGATATGACCACCAGTCA[C/T]GGCTTACTGCAAGAGAGGCAATGGAGCACC	chr20:487466 (-)			Owen (2018) AJMGA 176, 1108
Okur-Chung neurodevelopmental syndrome	CSNK2A1	1457	Missense	DM	CM185415	rs1057518092		[NM_001895.3:c.239G>A] [NP_001886.1:p.R80H]	G-A		CGT-CAT	Arg-His	80	chr20:480553 (-)	ttcagCCAGTAAAAAAGAAGAAAATTAAGC[G/A]TGAAATAAAGATTTTGGAGAATTTGAGAGG	chr20:499909 (-)			Owen (2018) AJMGA 176, 1108
Neurodevelopmental abnormalities & dysmorphic features	CSNK2A1	1457	Missense	DM	CM167590	rs869312848		[NM_001895.3:c.524A>G] [NP_001886.1:p.D175G]	A-G		GAC-GGC	Asp-Gly	175	chr20:472995 (-)	ggtttattctttttcagCTACGACTAATAG[A/G]CTGGGGTTTGGCTGAGTTTTATCATCCTGG	chr20:492351 (-)			Okur (2016) HUM GENET 135, 699
Okur-Chung neurodevelopmental syndrome	CSNK2A1	1457	Missense	DM	CM183329			[NM_001895.3:c.79G>A] [NP_001886.1:p.E27K]	G-A		GAG-AAG	Glu-Lys	27	chr20:489117 (-)	ACACACAGACCTCGAGAATACTGGGATTAC[G/A]AGTCACATGTGGTGGAATGGGGgtaattgt	chr20:508473 (-)			Chiu (2018) CLIN GENET 93, 880
Neurodevelopmental abnormalities & dysmorphic features	CSNK2A1	1457	Missense	DM	CM1716517			[NM_001895.3:c.466G>C] [NP_001886.1:p.D156H]	G-C		GAT-CAT	Asp-His	156	chr20:476407 (-)	TATTGTCACAGCATGGGAATTATGCACAGA[G/C]ATGTCAAGCCCCATAATGTCATGATTGATC	chr20:495763 (-)			Trinh (2017) JHG 62, 1005
Okur-Chung neurodevelopmental syndrome	CSNK2A1	1457	Missense	DM	CM183331			[NM_001895.3:c.218T>A] [NP_001886.1:p.V73E]	T-A		GTA-GAA	Val-Glu	73	chr20:480574 (-)	ttgctgatgtacttttcccctttcagCCAG[T/A]AAAAAAGAAGAAAATTAAGCGTGAAATAAA	chr20:499930 (-)			Chiu (2018) CLIN GENET 93, 880
Neurodevelopmental abnormalities & dysmorphic features	CSNK2A1	1457	Missense	DM	CM167591	rs869312849		[NM_001895.3:c.149A>C] [NP_001886.1:p.Y50S]	A-C		TAC-TCC	Tyr-Ser	50	chr20:485826 (-)	AGCTGGTTCGAAAATTAGGCCGAGGTAAAT[A/C]CAGTGAAGTATTTGAAGCCATCAACATCAC	chr20:505182 (-)			Okur (2016) HUM GENET 135, 699
Okur-Chung neurodevelopmental syndrome	CSNK2A1	1457	Missense	DM	CM185418			[NM_001895.3:c.589T>A] [NP_001886.1:p.F197I]	T-A		TTC-ATC	Phe-Ile	197	chr20:472930 (-)	GAATATAATGTCCGAGTTGCTTCCCGATAC[T/A]TCAAAGGTCCTGAGCTACTTGTAGACTATC	chr20:492286 (-)			Owen (2018) AJMGA 176, 1108
Neurodevelopmental abnormalities & dysmorphic features	CSNK2A1	1457	Splice	DM	CS167593	rs869312846		[NM_001895.3:c.824+2T>C]	T-C	IVS 10, ds, +2				chr20:469320 (-)	GATCCACGTTTCAATGATATCTTGGGCAGg[T/C]aagtcatgaaacaaaatatgtgcatctgtg	chr20:488676 (-)			Okur (2016) HUM GENET 135, 699
Retinal dystrophy & neurodevelopmental delay	CSNK2A1	1457	Splice	DM	CS187391			[NM_001895.3:c.1061-1G>C]	G-C	IVS 12, as, -1				chr20:464721 (-)	ctttggctcactgacagctcttttctttca[G/C]GGATTTCTTCAGTGCCAACCCCTTCACCCC	chr20:484077 (-)			Colavito (2018) JHG 63, 779
Neurology, pediatric	CSNK2B	1460	Missense	DM?	CM1720417			[NM_001320.6:c.107T>C] [NP_001311.3:p.L36P]	T-C		CTT-CCT	Leu-Pro	36	chr6:31635679 (+)	ATGAAGACTACATCCAGGACAAATTTAATC[T/C]TACTGGACTCAATGAGCAGGTCCCTCACTA	chr6:31667902 (+)			Vissers (2017) GENET MED 19, 1055
Cataracts, facial dysmorphism, neuropathy	CTDP1	9150	Splice	DM	CS032693	rs113994102		[NM_004715.4:c.863+389C>T]	C-T	IVS 6, ds, +389				chr18:77470825 (+)	ctcagcctcccaaagtgttgggattacagg[C/T]atgagccactgcacccggcctagagcagta	chr18:79710825 (+)			Varon (2003) NAT GENET 35, 185
Neuromuscular disorder	CTNNB1	1499	Nonsense	DM	CM1815542			[NM_001904.3:c.1511G>A] [NP_001895.1:p.W504*]	G-A		TGG-TAG	Trp-Term	504	chr3:41275345 (+)	TGGTTAAGCTCTTACACCCACCATCCCACT[G/A]GCCTCTGATAAAGgtaaattgtcaaagtag	chr3:41233854 (+)			Theunissen (2018) FRONT GEN 9, 400
Neuronal ceroid lipofuscinosis, late infantile	CTSD	1509	Missense	DM	CM131279			[NM_001909.4:c.944T>A] [NP_001900.1:p.I315N]	T-A		ATC-AAC	Ile-Asn	315	chr11:1775252 (-)	TGGATGAGGTGCGCGAGCTGCAGAAGGCCA[T/A]CGGGGCCGTGCCGCTGATTCAGGGCGAGgt	chr11:1754022 (-)			Santorelli (2013) OJRD 8, 19
Neuronal ceroid lipofuscinosis	CTSD	1509	Missense	DM	CM1411507	rs797045138		[NM_001909.4:c.1196G>A] [NP_001900.1:p.R399H]	G-A		CGT-CAT	Arg-His	399	chr11:1774776 (-)	TCATCGGCCGCTACTACACTGTGTTTGACC[G/A]TGACAACAACAGGGTGGGCTTCGCCGAGGC	chr11:1753546 (-)			Hersheson (2014) NEUROLOGY 83, 1873
Neuronal ceroid lipofuscinosis, infantile	CTSD	1509	Missense	DM	CM165678	rs895654125		[NM_001909.4:c.205G>A] [NP_001900.1:p.E69K]	G-A		GAG-AAG	Glu-Lys	69	chr11:1782562 (-)	GTGCCAGCCGTGACCGAGGGGCCCATTCCC[G/A]AGGTGCTCAAGAACTACATGGACgtgagta	chr11:1761332 (-)			Doccini (2016) J NEUROL 263, 1029
Neuronal ceroid lipofuscinosis	CTSD	1509	Missense	DM	CM150997			[NM_001909.4:c.256G>A] [NP_001900.1:p.G86R]	G-A		GGG-AGG	Gly-Arg	86	chr11:1780842 (-)	cagGCCCAGTACTACGGGGAGATTGGCATC[G/A]GGACGCCCCCCCAGTGCTTCACAGTCGTCT	chr11:1759612 (-)			Burrow (2015) MGM 114, S26
Neuronal ceroid lipofuscinosis	CTSD	1509	Missense	DM	CM1411506	rs797045137		[NM_001909.4:c.446G>T] [NP_001900.1:p.G149V]	G-T		GGG-GTG	Gly-Val	149	chr11:1780224 (-)	ACATCCACTATGGCTCGGGCAGCCTCTCCG[G/T]GTACCTGAGCCAGGACACTGTGTCGgtgag	chr11:1758994 (-)			Hersheson (2014) NEUROLOGY 83, 1873
Neuronal ceroid lipofuscinosis	CTSD	1509	Missense	DM	CM144668	rs587779409		[NM_001909.4:c.470C>T] [NP_001900.1:p.S157L]	C-T		TCG-TTG	Ser-Leu	157	chr11:1780200 (-)	TCTCCGGGTACCTGAGCCAGGACACTGTGT[C/T]Ggtgagtccctctggggcctttcccaggac	chr11:1758970 (-)			Fernández-Marmiesse (2014) OJRD 9, 59
Neuronal ceroid lipofuscinosis	CTSD	1509	Splice	DM	CS144669				G-A	IVS 3, as, -12									Fernández-Marmiesse (2014) OJRD 9, 59
Atrioventricular canal defects & Neurodevelopmental disorder	CYP3A4	1576	Missense	DM?	CM1723050			[NM_017460.5:c.419G>T] [NP_059488.2:p.G140V]	G-T		GGA-GTA	Gly-Val	140	chr7:99367758 (-)	GATCATTGCTGTCTCCAACCTTCACCAGTG[G/T]AAAACTCAAGGAGgtatgaaaataacatga	chr7:99770135 (-)			Jin (2017) NAT GENET 49, 1593
Seizures and neurodevelopmental disorders, increased risk	DAGLA	747	Missense	DM?	CM1718915			[NM_006133.2:c.263C>T] [NP_006124.1:p.T88M]	C-T		ACG-ATG	Thr-Met	88	chr11:61488318 (+)	GGCTGAGCATGCGCGGGGGCATCCTCTACA[C/T]GGAGCCCCGTGACTCCATGCAGTACGTGCT	chr11:61720846 (+)			Smith (2017) PLOS ONE 12, e0187926
Seizures and neurodevelopmental disorders, increased risk	DAGLA	747	Missense	DM?	CM1718927	rs150806850		[NM_006133.2:c.2430C>A] [NP_006124.1:p.H810Q]	C-A		CAC-CAA	His-Gln	810	chr11:61511262 (+)	CCGCAGCATCCGGGGCTCCCCCAGCCTCCA[C/A]GCTGTGCTGGAGCGTGATGAAGGCCACCTC	chr11:61743790 (+)			Smith (2017) PLOS ONE 12, e0187926
Seizures and neurodevelopmental disorders, increased risk	DAGLA	747	Missense	DM?	CM1718934			[NM_006133.2:c.2909C>A] [NP_006124.1:p.P970H]	C-A		CCC-CAC	Pro-His	970	chr11:61511741 (+)	TCCGTGCCCAGTTCGAGCCCAACCTGGTGC[C/A]CAAGCCCCCACGGCTCTTTGCCGGCTCAGC	chr11:61744269 (+)			Smith (2017) PLOS ONE 12, e0187926
Seizures and neurodevelopmental disorders, increased risk	DAGLA	747	Missense	DM?	CM1718933	rs146614173		[NM_006133.2:c.2675G>T] [NP_006124.1:p.R892L]	G-T		CGC-CTC	Arg-Leu	892	chr11:61511507 (+)	TTGGCGGTGGGGGTGGCGGGCCGGCCTCCC[G/T]CGGGGAGCTGGCGCTGCACAATGGGCGCCT	chr11:61744035 (+)			Smith (2017) PLOS ONE 12, e0187926
Seizures and neurodevelopmental disorders, increased risk	DAGLA	747	Missense	DM?	CM1718921	rs759149485		[NM_006133.2:c.1375C>T] [NP_006124.1:p.R459C]	C-T		CGC-TGC	Arg-Cys	459	chr11:61504657 (+)	ggctctcaggcttctctcggtctccagGGC[C/T]GCGGAACCAAACACTACGGCCTGATTGTGG	chr11:61737185 (+)			Smith (2017) PLOS ONE 12, e0187926
Seizures and neurodevelopmental disorders, increased risk	DAGLA	747	Missense	DM?	CM1718922	rs779975552		[NM_006133.2:c.1742G>A] [NP_006124.1:p.R581Q]	G-A		CGG-CAG	Arg-Gln	581	chr11:61507022 (+)	AGGTAGAGGTGACCACCCTGGCCAGCACGC[G/A]GCTCTGGACCCACCCCAGCGACCTAACTAT	chr11:61739550 (+)			Smith (2017) PLOS ONE 12, e0187926
Seizures and neurodevelopmental disorders, increased risk	DAGLA	747	Missense	DM?	CM1718924	rs1220617462		[NM_006133.2:c.2294G>A] [NP_006124.1:p.R765Q]	G-A		CGG-CAG	Arg-Gln	765	chr11:61511126 (+)	TGGAGCTGCTGCTGCTGTCTACCCAGGAGC[G/A]GCTGGCGGCGGAGCTGCAGGCCCGGCGGGC	chr11:61743654 (+)			Smith (2017) PLOS ONE 12, e0187926
Seizures and neurodevelopmental disorders, increased risk	DAGLA	747	Missense	DM?	CM1718916	rs373451020		[NM_006133.2:c.589C>T] [NP_006124.1:p.R197W]	C-T		CGG-TGG	Arg-Trp	197	chr11:61493507 (+)	GAGGAGGGTCAAGCCACCAGCTGGTCGCGC[C/T]GGCTCAAAGTGTTCCTCTGCTGCACGCGGA	chr11:61726035 (+)			Smith (2017) PLOS ONE 12, e0187926
Seizures and neurodevelopmental disorders, increased risk	DAGLA	747	Missense	DM?	CM1718928	rs201080927		[NM_006133.2:c.2444G>A] [NP_006124.1:p.R815H]	G-A		CGT-CAT	Arg-His	815	chr11:61511276 (+)	GCTCCCCCAGCCTCCACGCTGTGCTGGAGC[G/A]TGATGAAGGCCACCTCTTCTACATTGACCC	chr11:61743804 (+)			Smith (2017) PLOS ONE 12, e0187926
Seizures and neurodevelopmental disorders, increased risk	DAGLA	747	Missense	DM?	CM1718935	rs117050893		[NM_006133.2:c.2962C>G] [NP_006124.1:p.L988V]	C-G		CTC-GTC	Leu-Val	988	chr11:61511794 (+)	GGCTCAGCCGACCCCTCCTCGGGCATCTCA[C/G]TCTCGCCCTCCTTCCCGCTCAGCTCCTCGG	chr11:61744322 (+)			Smith (2017) PLOS ONE 12, e0187926
Seizures and neurodevelopmental disorders, increased risk	DAGLA	747	Missense	DM?	CM1718926	rs144386299		[NM_006133.2:c.2377G>A] [NP_006124.1:p.D793N]	G-A		GAC-AAC	Asp-Asn	793	chr11:61511209 (+)	CTCTCGGACACTGAGTCCCTGTACAGCTTC[G/A]ACTCGCGCCGCTCCTCAGGCTTCCGCAGCA	chr11:61743737 (+)			Smith (2017) PLOS ONE 12, e0187926
Seizures and neurodevelopmental disorders, increased risk	DAGLA	747	Missense	DM?	CM1718918	rs749507211		[NM_006133.2:c.940G>A] [NP_006124.1:p.A314T]	G-A		GCC-ACC	Ala-Thr	314	chr11:61498879 (+)	GGGTGGCCCATGTACCTGATGCGGAAGCCC[G/A]CCTGCGGCCTCTGCCAACTGGCTCGGTCCT	chr11:61731407 (+)			Smith (2017) PLOS ONE 12, e0187926
Seizures and neurodevelopmental disorders, increased risk	DAGLA	747	Missense	DM?	CM1718917	rs1208820167		[NM_006133.2:c.757G>T] [NP_006124.1:p.A253S]	G-T		GCC-TCC	Ala-Ser	253	chr11:61495745 (+)	CTCCGGCAGCGGCAGCGGGCCAAGCGCAAC[G/T]CCGTGCTGGACGAGgtgagcaccaccagcc	chr11:61728273 (+)			Smith (2017) PLOS ONE 12, e0187926
Seizures and neurodevelopmental disorders, increased risk	DAGLA	747	Missense	DM?	CM1718919	rs537875639		[NM_006133.2:c.992C>T] [NP_006124.1:p.A331V]	C-T		GCG-GTG	Ala-Val	331	chr11:61502338 (+)	caccccaccctagGTGTTGCCTGTGTCCTG[C/T]GAGGCCGCGGTTCGCCCCTGGAGTCACCAT	chr11:61734866 (+)			Smith (2017) PLOS ONE 12, e0187926
Seizures and neurodevelopmental disorders, increased risk	DAGLA	747	Missense	DM?	CM1718923	rs762271270		[NM_006133.2:c.2243C>T] [NP_006124.1:p.A748V]	C-T		GCG-GTG	Ala-Val	748	chr11:61511075 (+)	AGGGGCGGCTGCTGTCGCCAGTGGTTGCGG[C/T]GGCGGCCCGCCAGGACCCGGTGGAGCTGCT	chr11:61743603 (+)			Smith (2017) PLOS ONE 12, e0187926
Seizures and neurodevelopmental disorders, increased risk	DAGLA	747	Missense	DM?	CM1718925	rs374106789		[NM_006133.2:c.2300C>T] [NP_006124.1:p.A767V]	C-T		GCG-GTG	Ala-Val	767	chr11:61511132 (+)	TGCTGCTGCTGTCTACCCAGGAGCGGCTGG[C/T]GGCGGAGCTGCAGGCCCGGCGGGCACCACT	chr11:61743660 (+)			Smith (2017) PLOS ONE 12, e0187926
Seizures and neurodevelopmental disorders, increased risk	DAGLA	747	Missense	DM?	CM1718929	rs773848432		[NM_006133.2:c.2525C>T] [NP_006124.1:p.A842V]	C-T		GCG-GTG	Ala-Val	842	chr11:61511357 (+)	CATCCCTGAGCTCGCGCACTGAGCTGCTGG[C/T]GGCCGACAGCCTGTCCAAGCACTCACAGGA	chr11:61743885 (+)			Smith (2017) PLOS ONE 12, e0187926
Seizures and neurodevelopmental disorders, increased risk	DAGLA	747	Missense	DM?	CM1718930	rs200294323		[NM_006133.2:c.2573C>T] [NP_006124.1:p.A858V]	C-T		GCG-GTG	Ala-Val	858	chr11:61511405 (+)	AGCACTCACAGGACACGCAGCCCCTGGAGG[C/T]GGCCCTGGGCAGTGGCGGCGTCACTCCTGA	chr11:61743933 (+)			Smith (2017) PLOS ONE 12, e0187926
Seizures and neurodevelopmental disorders, increased risk	DAGLA	747	Missense	DM?	CM1718931	rs112273466		[NM_006133.2:c.2621C>T] [NP_006124.1:p.A874V]	C-T		GCG-GTG	Ala-Val	874	chr11:61511453 (+)	GCGTCACTCCTGAGCGGCCCCCCAGTGCTG[C/T]GGCCAATGACGAGGAGGAAGAGGTTGGCGG	chr11:61743981 (+)			Smith (2017) PLOS ONE 12, e0187926
Seizures and neurodevelopmental disorders, increased risk	DAGLA	747	Missense	DM?	CM1718932	rs1036954787		[NM_006133.2:c.2653G>C] [NP_006124.1:p.G885R]	G-C		GGG-CGG	Gly-Arg	885	chr11:61511485 (+)	GCCAATGACGAGGAGGAAGAGGTTGGCGGT[G/C]GGGGTGGCGGGCCGGCCTCCCGCGGGGAGC	chr11:61744013 (+)			Smith (2017) PLOS ONE 12, e0187926
Seizures and neurodevelopmental disorders, increased risk	DAGLA	747	Missense	DM?	CM1718920	rs756690719		[NM_006133.2:c.1105G>A] [NP_006124.1:p.V369I]	G-A		GTC-ATC	Val-Ile	369	chr11:61502451 (+)	CTGGACGAGAACATGACTGCGGTGGACATC[G/A]TCTATACCTCCTGCCATGATGCGgtgaggc	chr11:61734979 (+)			Smith (2017) PLOS ONE 12, e0187926
Seizures and neurodevelopmental disorders, increased risk	DAGLA	747	Missense	DM?	CM1718936	rs376927008		[NM_006133.2:c.3127T>C] [NP_006124.1:p.*1043Q]	T-C		TAG-CAG	Term-Gln	1043	chr11:61511959 (+)	AAGCAAGATGAGCTGGTCATCTCAGCACGC[T/C]AGcaccccagttgcgtggccagccgggccc	chr11:61744487 (+)			Smith (2017) PLOS ONE 12, e0187926
Axonal neuropathy with giant axons	DCAF8	50717	Missense	DM	CM142151	rs587777425		[NM_015726.3:c.949C>T] [NP_056541.2:p.R317C]	C-T		CGC-TGC	Arg-Cys	317	chr1:160206935 (-)	GTTGTTTTCACCATTGACCTGAGACAAGAC[C/T]GCCCAGCGTCgtaagtgtagcagtaatatc	chr1:160237145 (-)			Klein (2014) NEUROLOGY 82, 873
Periventricular neuronal heterotopia	DCHS1	8642	Missense	DM	CM1311047	rs483352919		[NM_003737.3:c.7109A>T] [NP_003728.1:p.N2370I]	A-T		AAT-ATT	Asn-Ile	2370	chr11:6646466 (-)	CCAACCTCACAGTGCTTGTGGAGGATGTCA[A/T]TGACAATGCACCTGCCTTCTCACAGAGCCT	chr11:6625235 (-)			Cappello (2013) NAT GENET 45, 1300
Periventricular neuronal heterotopia	DCHS1	8642	Nonsense	DM	CM1311046	rs483352917		[NM_003737.3:c.2503G>T] [NP_003728.1:p.G835*]	G-T		GGA-TGA	Gly-Term	835	chr11:6654240 (-)	ACCCTTTCCCTATCAGGTGGGGATCCCCGA[G/T]GACTCTTCTCCCTAGATGCGGTATCAGGAC	chr11:6633009 (-)			Cappello (2013) NAT GENET 45, 1300
Hereditary motor & sensory neuropathy, phenotype modifier	DCLK2	166614	Missense	DM?	CM151902	rs759398144		[NM_001040261.4:c.634G>A] [NP_001035351.4:p.V212M]	G-A		GTG-ATG	Val-Met	212	chr4:151023842 (+)	ATTCGAAGTGGAGTGAAGCCTAGAAAAGCC[G/A]TGCGGATCCTTCTGAATAAAAAGACTGCTC	chr4:150102690 (+)			Peeters (2015) HUM MUT 36, 287
Neurology, pediatric	DCTN1	1639	Missense	DM?	CM1720419	rs755324462		[NM_004082.4:c.1471A>G] [NP_004073.2:p.M491V]	A-G		ATG-GTG	Met-Val	491	chr2:74596540 (-)	ACAGAACTGGAGCTGCGGGAGCAGCTGGAC[A/G]TGGCAGGCGCGCGGGTTCGTGAGGCCCAGA	chr2:74369413 (-)			Vissers (2017) GENET MED 19, 1055
Motor neuropathy, hereditary	DCTN1	1639	Missense	DM	CM172479	rs766653950		[NM_004082.4:c.3823C>T] [NP_004073.2:p.R1275C]	C-T		CGC-TGC	Arg-Cys	1275	chr2:74588640 (-)	ACCCAGGAGCAGCTGCACCAGCTTCACAGT[C/T]GCCTCATCTCCTAAgcactcctttcccctg	chr2:74361513 (-)			Bansagi (2017) NEUROLOGY 88, 1226
Neuropathy, distal hereditary motor, type VIIB	DCTN1	1639	Missense	DM	CM164189			[NM_004082.4:c.1019A>G] [NP_004073.2:p.E340G]	A-G		GAG-GGG	Glu-Gly	340	chr2:74597777 (-)	AGCGGGTGGACGAGCTCACTACTGACTTAG[A/G]GATCCTCAAGGCTGAGATTGAAGAGAAGGg	chr2:74370650 (-)			Nam (2016) MOL CELLS 39, 382
Neuropathy, motor and sensory/Neuropathy, sensory and autonomic, type 1	DCTN1	1639	Missense	DM?	CM1414535			[NM_004082.4:c.1270G>C] [NP_004073.2:p.D424H]	G-C		GAT-CAT	Asp-His	424	chr2:74597330 (-)	GAGGAGCTAAGCCAGGCAGAGAGCACCATT[G/C]ATGAGCTCAAGGAGCAGgtctggggagccc	chr2:74370203 (-)			Klein (2014) JNNP 85, 1265
Peripheral neuropathy	DCTN1	1639	Missense	DM?	CM169958	rs746429168		[NM_004082.4:c.487G>A] [NP_004073.2:p.A163T]	G-A		GCC-ACC	Ala-Thr	163	chr2:74598822 (-)	ACGCGCCCAGCCAGTACTGGGGTGGCTGGG[G/A]CCAGTAGCTCCCTGGGCCCCTCTGGCTCAG	chr2:74371695 (-)			Laššuthová (2016) OJRD 11, 118
Motor neuron disease, lower	DCTN1	1639	Missense	DM	CM030648	rs121909342		[NM_004082.4:c.175G>A] [NP_004073.2:p.G59S]	G-A		GGC-AGC	Gly-Ser	59	chr2:74605231 (-)	GCCACACTGTTTGCCACTGGCAAATGGGTA[G/A]GCGTGATTCTGGATGAAGCAAAGGGCAAAA	chr2:74378104 (-)	0.92;VERY HIGH RISK	0.0;DAMAGING	Puls (2003) NAT GENET 33, 455
Motor neuron disease	DCTN1	1639	Missense	DM?	CM151687	rs774272417		[NM_004082.4:c.2054T>G] [NP_004073.2:p.V685G]	T-G		GTG-GGG	Val-Gly	685	chr2:74594953 (-)	CTCAGTGCAGTGTGGATGTGTATAAGAAAG[T/G]GGGCAGCCTGTACCCTGAGATGAGTGCCCA	chr2:74367826 (-)			Chae (2015) JMG 52, 208
Peripheral neuropathy	DCTN1	1639	Missense	DM	CM145143			[NM_004082.4:c.2009A>T] [NP_004073.2:p.Y670F]	A-T		TAT-TTT	Tyr-Phe	670	chr2:74595104 (-)	TGAGCCTGCTGCAGGCCACGCTACACCGCT[A/T]TGAGCAgtaagtgactcctgactccctcac	chr2:74367977 (-)			Schabhüttl (2014) J NEUROL 261, 970
Neuromuscular disorder with muscle wasting, weakness & fasciculations	DCTN1	1639	Splice	DM?	CS152725			[NM_004082.4:c.279+2T>C]	T-C	IVS 2, ds, +2				chr2:74605125 (-)	GGCATGGCATCTTTGTGCGCCAGTCCCAGg[T/C]attcacgcccttcttttgtgtctgtgcatg	chr2:74377998 (-)			Zhu (2015) GENET MED 17, 774
Conotruncal heart defects with extracardiac anomalies & Neurodevelopmental disorder	DDX3X	1654	Missense	DM?	CM1723185			[NM_001193416.2:c.1600C>T] [NP_001180345.1:p.R534C]	C-T		CGT-TGT	Arg-Cys	534	chrX:41205860 (+)	GAATATGTACATCGTATTGGTCGTACGGGA[C/T]GTGTAGGAAACCTTGgtaagtatttgatta	chrX:41346607 (+)			Jin (2017) NAT GENET 49, 1593
Neurology, pediatric	DDX42	11325	Missense	DM?	CM1720409	rs945667322		[NM_007372.3:c.2783C>T] [NP_031398.2:p.P928L]	C-T		CCG-CTG	Pro-Leu	928	chr17:61895724 (+)	AGACAGCTGACGGCTTTGCTGTCCCAGAGC[C/T]GCCTAAACGCAAGAAAAGTCGATGGGACAG	chr17:63818364 (+)			Vissers (2017) GENET MED 19, 1055
Neurodevelopmental disorder	DEAF1	10522	Missense	DM	CM1710374			[NM_021008.3:c.791A>G] [NP_066288.2:p.Q264R]	A-G		CAG-CGG	Gln-Arg	264	chr11:686871 (-)	GAAGCATTCGCTACGCGGGCCGACCCTTGC[A/G]GTGCCTCATCCAGgtatcgtccgtgacctc	chr11:686871 (-)			Geisheker (2017) NAT NEURO 20, 1043
DEAF1-associated neurodevelopmental disorder	DEAF1	10522	Missense	DM	CM1717395	rs1057519565		[NM_021008.3:c.634G>A] [NP_066288.2:p.G212S]	G-A		GGC-AGC	Gly-Ser	212	chr11:687941 (-)	GAGCTGCCCGTACGGTGCCGGAACATCAGC[G/A]GCACTCTGTACAAGAACAGGCTCGGCTCAG	chr11:687941 (-)			Chen (2017) HUM MUT 38, 1774
Transposition of the great arteries with extra-cardiac anomalies and neurodevelopmental disorder	DGCR2	9993	Missense	DM	CM1717998	rs142760652		[NM_005137.2:c.578C>G] [NP_005128.1:p.T193S]	C-G		ACT-AGT	Thr-Ser	193	chr22:19050762 (-)	gGTTGTGGGTTGGCTATCAGTATGTTATCA[C/G]TGGCCGGAACCGCTCCTTGGAAGGTCGCTG	chr22:19063249 (-)			Jin (2017) NAT GENET 49, 1593
Left ventricular obstruction with extracardiac anomalies & Neurodevelopmental disorder	DGCR2	9993	Missense	DM?	CM1723181			[NM_005137.2:c.190G>A] [NP_005128.1:p.A64T]	G-A		GCC-ACC	Ala-Thr	64	chr22:19076893 (-)	TGGGCGACTTGCGAGGATGAGAGCGACGAA[G/A]CCAACTGTCCAGgtgagtgtgttgagtagg	chr22:19089380 (-)			Jin (2017) NAT GENET 49, 1593
Neurology, pediatric	DHCR24	1718	Missense	DM?	CM1720440			[NM_014762.3:c.971T>G] [NP_055577.1:p.L324W]	T-G		TTG-TGG	Leu-Trp	324	chr1:55331025 (-)	CAAACCGAGAGGGCCTGGAGTACATTCCCT[T/G]GAGACACTACTACCACCGCCACACGCGCAG	chr1:54865352 (-)			Vissers (2017) GENET MED 19, 1055
Gonadal dysgenesis, partial, with minifascicular neuropathy	DHH	50846	Missense	DM	CM002757	rs104894346	kozak sequence	[NM_021044.3:c.2T>C] [NP_066382.1:p.M1T]	T-C		ATG-ACG	Met-Thr	1	chr12:49488294 (-)	ctcccttttggccgaggtccgctgtatccA[T/C]GGCTCTCCTGACCAATCTACTGCCCCTGTG	chr12:49094511 (-)	0.91;VERY HIGH RISK	0.0;DAMAGING	Umehara (2000) AJHG 67, 1302
Motor neuropathy, distal hereditary	DHTKD1	55526	Missense	DM?	CM172477	rs146741810		[NM_018706.6:c.628G>T] [NP_061176.3:p.A210S]	G-T		GCC-TCC	Ala-Ser	210	chr10:12129639 (+)	GGCTTTTTCCACGAGCTGCTGAAAATGTCG[G/T]CCTACAGCGGGATCACTGATGTCATTATTG	chr10:12087640 (+)			Bansagi (2017) NEUROLOGY 88, 1226
Auditory neuropathy spectrum disorder	DIAPH3	81624	Missense	DM?	CM134059	rs766596005		[NM_001042517.1:c.3050A>G] [NP_001035982.1:p.K1017R]	A-G		AAA-AGA	Lys-Arg	1017	chr13:60385035 (-)	ttttttagCAAGCAATAAAGGAGAATATCA[A/G]AAAAAGAGAAGCAGAGGAAAAAGAAAAACG	chr13:59810901 (-)			Bae (2013) GENE 522, 65
Auditory neuropathy	DIAPH3	81624	Regulatory	DM	CR106962				G-A	-172 relative to MET				chr13:60738072 (-)	ATTGGCCAGTCCCGGGCCAACACGGGTGGC[G/A]GGAGTTTTCAGATGTGTTGGCTGCGGCCCC	chr13:60163938 (-)			Schoen (2010) PNAS 107, 13396
Auditory neuropathy	DIAPH3	81624	Regulatory	DM	CR1720137		Transcription Factor Binding Site		C-T	-173 relative to MET				chr13:60738073 (-)	GATTGGCCAGTCCCGGGCCAACACGGGTGG[C/T]GGGAGTTTTCAGATGTGTTGGCTGCGGCCC	chr13:60163939 (-)			Sánchez-Martínez (2017) AOE 68, 183
Craniofacial and neuro-developmental abnormalities	DISP1	84976	Nonsense	DM	CM093264	rs763031170		[NM_032890.4:c.2202C>A] [NP_116279.2:p.Y734*]	C-A		TAC-TAA	Tyr-Term	734	chr1:223176941 (+)	GTTCCTTGCCTTAACTGTAGGTGGGGCCTA[C/A]ATTGTATGTATAAATCCAAAGATGAAACTG	chr1:223003599 (+)			Roessler (2009) HUM GENET 125, 393
Craniofacial and neuro-developmental abnormalities	DISP1	84976	Nonsense	DM	CM093263			[NM_032890.4:c.1424G>A] [NP_116279.2:p.W475*]	G-A		TGG-TAG	Trp-Term	475	chr1:223176163 (+)	TGAACATTTACTTGGACAACTTTGAAAACT[G/A]GAACTCTTCTGACGGCGTGACTACCATCAC	chr1:223002821 (+)			Roessler (2009) HUM GENET 125, 393
Conotruncal heart defects with extracardiac anomalies & Neurodevelopmental disorder	DISP3	57540	Missense	DM?	CM1722999				C-T		CGG-TGG	Arg-Trp	933						Jin (2017) NAT GENET 49, 1593
Neurology, pediatric	DMXL1	1657	Missense	DM?	CM1720405	rs761409832		[NM_005509.5:c.3448G>A] [NP_005500.4:p.G1150S]	G-A		GGT-AGT	Gly-Ser	1150	chr5:118484970 (+)	GTTCACTTAGATTGGATGTCTAGAGAAGAC[G/A]GTTCTCATATCCTGACTGTAGGAATTGGAT	chr5:119149275 (+)			Vissers (2017) GENET MED 19, 1055
Neurology, pediatric	DMXL1	1657	Missense	DM?	CM1720406	rs771811497		[NM_005509.5:c.8039G>C] [NP_005500.4:p.W2680S]	G-C		TGG-TCG	Trp-Ser	2680	chr5:118556255 (+)	CTGGAATTCTGGCCACACAGGTCTACACTT[G/C]GGTAGATGATGATATAGAAGTGGAAACCAA	chr5:119220560 (+)			Vissers (2017) GENET MED 19, 1055
Heterotaxy with extra-cardiac anomalies and neurodevelopmental disorder	DNAH5	1767	Splice	DM	CS1717960			[NM_001369.2:c.8011-1G>A]	G-A	IVS 48, as, -1				chr5:13793838 (-)	atgctttaattctgaaagttgtcttttgta[G/A]GTTACGAATGAGATAGTGCGACAGCTGATG	chr5:13793729 (-)			Jin (2017) NAT GENET 49, 1593
Peripheral neuropathy	DNAJB2	3300	Missense	DM	CM145149	rs730882140		[NM_001039550.1:c.14A>G] [NP_001034639.1:p.Y5C]	A-G		TAC-TGC	Tyr-Cys	5	chr2:220144569 (+)	acgactgaccagttgccATGGCATCCTACT[A/G]CGAGATCCTAGACGTGCCGCGAAGTGCGTC	chr2:219279847 (+)			Schabhüttl (2014) J NEUROL 261, 970
Neuropathy, distal hereditary motor	DNAJB2	3300	Splice	DM	CS1410692	rs730882139		[NM_001039550.1:c.229+1G>A]	G-A	IVS 4, ds, +1				chr2:220146494 (+)	GCTATGGCCGGGAAGGGCTGACAGGGACAG[G/A]taggtggagtggtgaggcccaggaatggag	chr2:219281772 (+)			Gess (2014) NEUROLOGY 83, 1726
Neuropathy, distal hereditary motor	DNAJB2	3300	Splice	DM	CS123172	rs756614404		[NM_001039550.1:c.352+1G>A]	G-A	IVS 5, ds, +1				chr2:220146784 (+)	GGAGTGGAGACCCTTTTGCAGAGCTCTTTG[G/A]tgagtggactctggaagcctctgaatggct	chr2:219282062 (+)			Blumen (2012) ANN NEUROL 71, 509
Diabetes mellitus & multisystemic neurodegeneration	DNAJC3	5611	Nonsense	DM	CM1413512	rs727502865		[NM_006260.4:c.580C>T] [NP_006251.1:p.R194*]	C-T		CGA-TGA	Arg-Term	194	chr13:96412327 (+)	TGTGTTTGGGATGCAGAACTACGGGAACTT[C/T]GAGCTGAATGTTTTATAAAAGAAGGAGAAC	chr13:95760073 (+)			Synofzik (2014) AJHG 95, 689
Neuronal ceroid lipofuscinosis, adult-onset	DNAJC5	80331	Missense	DM	CM116489	rs387907043		[NM_025219.2:c.344T>G] [NP_079495.1:p.L115R]	T-G		CTC-CGC	Leu-Arg	115	chr20:62562226 (+)	ccccccagGCCCTGTTTGTCTTCTGCGGCC[T/G]CCTCACGTGCTGCTACTGCTGCTGCTGTCT	chr20:63930873 (+)		0.0;DAMAGING	Nosková (2011) AJHG 89, 241
Developmental delay and neurological impairment	DNM1L	10059	Missense	DM	CM1820230			[NM_012062.4:c.305C>T] [NP_036192.2:p.T102M]	C-T		ACG-ATG	Thr-Met	102	chr12:32861094 (+)	ttttttatttcaaaaatttttagCTTTACA[C/T]GGATTTTGATGAAATTCGACAAGAAATTGA	chr12:32708160 (+)			Hogarth (2018) BG 56, 56
Peripheral neuropathy	DNM2	1785	Missense	DM?	CM169960	rs552366130		[NM_001005360.2:c.796C>T] [NP_001005360.1:p.R266W]	C-T		CGG-TGG	Arg-Trp	266	chr19:10893743 (+)	AGGAAGTTCTTCCTCTCCCACCCGGCCTAC[C/T]GGCACATGGCCGACCGCATGGGCACGCCAC	chr19:10783067 (+)			Laššuthová (2016) OJRD 11, 118
Peripheral neuropathy	DNM2	1785	Missense	DM?	CM169959	rs763894364		[NM_001005360.2:c.890G>T] [NP_001005360.1:p.R297L]	G-T		CGT-CTT	Arg-Leu	297	chr19:10897280 (+)	ACCACATCCGGGAGTCGCTGCCGGCCCTAC[G/T]TAGCAAACTACAGAGCCAGCTGCTGTCCCT	chr19:10786604 (+)			Laššuthová (2016) OJRD 11, 118
Sensorimotor peripheral neuropathy	DNM2	1785	Missense	DM	CM1713684			[NM_001005360.2:c.1076G>A] [NP_001005360.1:p.G359D]	G-A		GGC-GAC	Gly-Asp	359	chr19:10904479 (+)	ATCAGGTGGACACTCTGGAGCTCTCCGGGG[G/A]CGCCCGAATCAATCGCATCTTCCACGAGCG	chr19:10793803 (+)			Chen (2018) NEUROP 38, 34
Motor & sensory neuropathy	DNM2	1785	Missense	DM?	CM181920	rs876661176		[NM_001005360.2:c.1051G>A] [NP_001005360.1:p.V351M]	G-A		GTG-ATG	Val-Met	351	chr19:10904454 (+)	GAGAAGAGGATCGAGGGCTCAGGAGATCAG[G/A]TGGACACTCTGGAGCTCTCCGGGGGCGCCC	chr19:10793778 (+)			Hartley (2018) CLIN GENET 93, 301
Neurological disorder	DNMT1	1786	Missense	DM	CM152800			[NM_001130823.2:c.1489A>C] [NP_001124295.1:p.T497P]	A-C		ACC-CCC	Thr-Pro	497	chr19:10266532 (-)	GGAGGTGAAAAGGCCCTCATCGGCTTCAGC[A/C]CCTgtaagtgtgtggcccatcataggctgg	chr19:10155856 (-)			Baets (2015) BRAIN 138, 845
Neurological disorder	DNMT1	1786	Missense	DM	CM152803			[NM_001130823.2:c.1640T>A] [NP_001124295.1:p.I547N]	T-A		ATC-AAC	Ile-Asn	547	chr19:10265585 (-)	ACTCGACCTATGAGGACCTGATCAACAAGA[T/A]CGAGgtaagagatcgagggtcctcagcatc	chr19:10154909 (-)			Baets (2015) BRAIN 138, 845
Neurological disorder	DNMT1	1786	Missense	DM	CM152801			[NM_001130823.2:c.1520C>T] [NP_001124295.1:p.P507L]	C-T		CCC-CTC	Pro-Leu	507	chr19:10265705 (-)	cagCATTTGCCGAATACATTCTGATGGATC[C/T]CAGTCCCGAGTATGCGCCCATATTTGGGCT	chr19:10155029 (-)			Baets (2015) BRAIN 138, 845
Sensory and autonomic neuropathy type IE	DNMT1	1786	Missense	DM	CM1815097			[NM_001130823.2:c.1618T>A] [NP_001124295.1:p.Y540N]	T-A		TAT-AAT	Tyr-Asn	540	chr19:10265607 (-)	GAGTTCCTGCAGAGCAATTCCGACTCGACC[T/A]ATGAGGACCTGATCAACAAGATCGAGgtaa	chr19:10154931 (-)			Zheng (2018) BMC N 18,
Neurological disorder	DNMT1	1786	Missense	DM	CM152802			[NM_001130823.2:c.1618T>G] [NP_001124295.1:p.Y540D]	T-G		TAT-GAT	Tyr-Asp	540	chr19:10265607 (-)	GAGTTCCTGCAGAGCAATTCCGACTCGACC[T/G]ATGAGGACCTGATCAACAAGATCGAGgtaa	chr19:10154931 (-)			Baets (2015) BRAIN 138, 845
Neurological disorder	DNMT1	1786	Missense	DM	CM152804			[NM_001130823.2:c.1106G>T] [NP_001124295.1:p.C369F]	G-T		TGC-TTC	Cys-Phe	369	chr19:10270582 (-)	tcctgctcccacagACCCACCCTCCCAAGT[G/T]CATTCAGTGCGGGCAGTACCTGGACGACCC	chr19:10159906 (-)			Baets (2015) BRAIN 138, 845
Neurology, pediatric	DOCK3	1795	Nonsense	DM?	CM1720433			[NM_004947.4:c.2155C>T] [NP_004938.1:p.R719*]	C-T		CGA-TGA	Arg-Term	719	chr3:51284209 (+)	TGGTATATGGACTGCTCAGCAGAACTGATT[C/T]GACAGGACCACATTCAAGAAGCTATGCGGg	chr3:51246778 (+)			Vissers (2017) GENET MED 19, 1055
Left ventricular obstruction with extracardiac anomalies & Neurodevelopmental disorder	DPYD	1806	Missense	DM?	CM1722989			[NM_000110.3:c.1759T>C] [NP_000101.2:p.S587P]	T-C		TCC-CCC	Ser-Pro	587	chr1:97915761 (-)	ctctttcatcagGACATTGTGACAAATGTT[T/C]CCCCCAGAATCATCCGGGGAACCACCTCTG	chr1:97450205 (-)			Jin (2017) NAT GENET 49, 1593
Left ventricular obstruction with extracardiac anomalies & Neurodevelopmental disorder	DSCAML1	57453	Missense	DM?	CM1723093			[NM_020693.3:c.4564G>A] [NP_065744.2:p.G1522S]	G-A		GGC-AGC	Gly-Ser	1522	chr11:117308659 (-)	AAGGTGAAGCTGGCAGCCAAGAACAGCGTG[G/A]GCTCTGGGCGCATCAGCGAGATCATCGAGG	chr11:117437943 (-)			Jin (2017) NAT GENET 49, 1593
Motor neuron disease, scoliosis, chest deformity	DSCAML1	57453	Missense	DM?	CM1512498	rs759222737		[NM_020693.3:c.1411G>A] [NP_065744.2:p.V471I]	G-A		GTC-ATC	Val-Ile	471	chr11:117389460 (-)	tcgctccctgcagATGGCACGCCCCGCATC[G/A]TCTCGTCCTTCAGCGAGAAGGTGGTCAACC	chr11:117518745 (-)			Karaca (2015) NEURON 88, 499
Skin and neurological disorder	DST	667	Missense	DM?	CM153896	rs12209266		[NM_001723.5:c.5780A>G] [NP_001714.1:p.H1927R]	A-G		CAT-CGT	His-Arg	1927	chr6:56483052 (-)	AACCACAGCCATTGGAAGAGAAGTGGCAGC[A/G]TCGGGTTGTTGAACAGATACCCAAAGAAGT	chr6:56618254 (-)			Bloss (2015) GENET MED 17, 995
Skin and neurological disorder	DST	667	Missense	DM?	CM153897	rs34767818		[NM_001723.5:c.3336G>C] [NP_001714.1:p.E1112D]	G-C		GAG-GAC	Glu-Asp	1112	chr6:56485496 (-)	atgtcttttgtagATTAAAAGGTGTAAGGA[G/C]ACTTCTGAACATGGGGCATATTCAGATCTG	chr6:56620698 (-)			Bloss (2015) GENET MED 17, 995
Hereditary sensory and autonomic neuropathy type VI	dsttv2		Nonsense	DM	CM190186			[NM_001144769.2:c.12988A>T] [NP_001138241.1:p.K4330*]	A-T		AAG-TAG	Lys-Term	4330	chr6:56371482 (-)	GCATGTGGGGAGCCTGATAAACCCATTGTC[A/T]AGAAGAGTATAGATGAGgtacaactggctt	chr6:56506684 (-)			Fortugno (2019) HUM MUT 40, 106
Hereditary sensory and autonomic neuropathy type VI	dsttv2		Missense	DM	CM176753	rs374616412		[NM_001144769.2:c.616C>T] [NP_001138241.1:p.R206W]	C-T		CGG-TGG	Arg-Trp	206	chr6:56716204 (-)	GTGCTGGACCCTGCCGAGAGGGCAGTGCTT[C/T]GGATAGCAGgtaagagcatctggggaaggg	chr6:56851406 (-)			Manganelli (2017) NEUROLOGY 88, 2132
Hereditary sensory and autonomic neuropathy type VI	dsttv2		Missense	DM	CM190187			[NM_001144769.2:c.608C>A] [NP_001138241.1:p.A203E]	C-A		GCA-GAA	Ala-Glu	203	chr6:56716212 (-)	GGGGCTCAGTGCTGGACCCTGCCGAGAGGG[C/A]AGTGCTTCGGATAGCAGgtaagagcatctg	chr6:56851414 (-)			Fortugno (2019) HUM MUT 40, 106
Hereditary sensory and autonomic neuropathy type VI	dsttv2		Splice	DM	CS176754			[NM_001144769.2:c.687+1G>A]	G-A	IVS 5, ds, +1				chr6:56600025 (-)	ACAAAATGGATAAATCAGCATCTCATGAAG[G/A]tcagtttttatttcgttcacttcctggaat	chr6:56735227 (-)			Manganelli (2017) NEUROLOGY 88, 2132
Conotruncal heart defects & Neurodevelopmental disorder	DSTYK	25778	Missense	DM?	CM1722990			[NM_015375.2:c.353G>A] [NP_056190.1:p.G118D]	G-A		GGC-GAC	Gly-Asp	118	chr1:205156847 (-)	TGGACTGCCTCCCTTGCATACTGATCCTCG[G/A]CCAGGATTGTAACGTCAAGTGCCAGCTGTT	chr1:205187719 (-)			Jin (2017) NAT GENET 49, 1593
Congenital heart disease with neurodevelopmental disability	dtnatv7		Missense	DM?	CM1515757			[NM_001392.4:c.1125G>C] [NP_001383.2:p.*375Y]	G-C		TAG-TAC	Term-Tyr	375	chr18:32409035 (+)	CTCGGACGGTGCTTTTGGTGGATGCGTCTA[G/C]atggataacatgacttcttctaccctaaaa	chr18:34829071 (+)			Homsy (2015) SCIENCE 350, 1262
Neurology, pediatric	DTX4	23220	Missense	DM?	CM1720468			[NM_015177.1:c.974G>A] [NP_055992.1:p.S325N]	G-A		AGT-AAT	Ser-Asn	325	chr11:58956246 (+)	CAGTCCCAGTGAAGAACCTAAATGGGTCCA[G/A]TCCTGTCAACCCTGCCTTGGCAGgtaagag	chr11:59188773 (+)			Vissers (2017) GENET MED 19, 1055
Peripheral neuropathy	DYNC1H1	1778	Missense	DM	CM1510243			[NM_001376.4:c.592C>A] [NP_001367.2:p.Q198K]	C-A		CAA-AAA	Gln-Lys	198	chr14:102446129 (+)	GAACTCGAAATGGGACTCCTTCACTTGCAG[C/A]AAAATATTGAAATTCCGGAGATCAGCCTGC	chr14:101979792 (+)			Antoniadi (2015) BMC MG 16, 84
Motor neuropathy	DYNC1H1	1778	Missense	DM	CM1815880	rs893299206		[NM_001376.4:c.5578C>A] [NP_001367.2:p.Q1860K]	C-A		CAA-AAA	Gln-Lys	1860	chr14:102472369 (+)	CAAACTGATGTGTTACAGCAGTTGTCAATT[C/A]AAATGGCAAATGCCAAATTTAACTATGGCT	chr14:102006032 (+)			Bacquet (2018) BMJO 8, e021632
Peripheral neuropathy	DYNC1H1	1778	Missense	DM	CM1510244	rs794727634		[NM_001376.4:c.752G>A] [NP_001367.2:p.R251H]	G-A		CGC-CAC	Arg-His	251	chr14:102446289 (+)	TTCTTAATCAGTTACAATCTGGAGTTAACC[G/A]CTGGATCCGAGAAATTCAAAAAgtaagagc	chr14:101979952 (+)			Antoniadi (2015) BMC MG 16, 84
Peripheral neuropathy	DYNC1H1	1778	Missense	DM	CM1510249			[NM_001376.4:c.4259T>G] [NP_001367.2:p.L1420R]	T-G		CTT-CGT	Leu-Arg	1420	chr14:102467555 (+)	ACCGCCATTGGAAACAGCTCATGAAAAGGC[T/G]TCACGTTAATTGGGTTGTTTCTGAGCTAAC	chr14:102001218 (+)			Antoniadi (2015) BMC MG 16, 84
Peripheral neuropathy	DYNC1H1	1778	Missense	DM	CM1510246			[NM_001376.4:c.1809A>T] [NP_001367.2:p.E603D]	A-T		GAA-GAT	Glu-Asp	603	chr14:102452371 (+)	CAGGCCTCACATCCGTGGGGCCATTCGCGA[A/T]TACCAGACCCAGCTGATCCAGCGCGTGAAA	chr14:101986034 (+)			Antoniadi (2015) BMC MG 16, 84
Intellectual disability with neuronal migration defects	DYNC1H1	1778	Missense	DM	CM121635	rs387906740		[NM_001376.4:c.4552G>A] [NP_001367.2:p.E1518K]	G-A		GAG-AAG	Glu-Lys	1518	chr14:102468883 (+)	tccctcctgtctgcccaccagGTTTTTGAA[G/A]AGGATGCTCTCAGCTGGGAAGATAAGCTGA	chr14:102002546 (+)		0.32;TOLERATED	Willemsen (2012) JMG 49, 179
Intellectual disability with neuronal migration defects	DYNC1H1	1778	Missense	DM	CM1515028	rs797044928		[NM_001376.4:c.10033G>A] [NP_001367.2:p.E3345K]	G-A		GAG-AAG	Glu-Lys	3345	chr14:102498758 (+)	TGGAAGCAGATCCGCTCCATCATCATGCGG[G/A]AGAACTTCATCCCCACCATCGTCAACTTCT	chr14:102032421 (+)			Farwell (2015) GENET MED 17, 578
Peripheral neuropathy	DYNC1H1	1778	Missense	DM	CM1510247			[NM_001376.4:c.3500T>A] [NP_001367.2:p.V1167E]	T-A		GTG-GAG	Val-Glu	1167	chr14:102461573 (+)	CAGTAGACACGGCCAGCACCTCCGATGCAG[T/A]GACCTTCATCACCTATGTGCAGTCTTTGAA	chr14:101995236 (+)			Antoniadi (2015) BMC MG 16, 84
Peripheral neuropathy	DYNC1H1	1778	Missense	DM	CM1510245			[NM_001376.4:c.7922A>G] [NP_001367.2:p.Y2641C]	A-G		TAC-TGC	Tyr-Cys	2641	chr14:102483498 (+)	TTCTGAAGACTTTTGATCACTACTGCGAGT[A/G]CAGGCGCACACCTAATGGGGTGGTTTTGGC	chr14:102017161 (+)			Antoniadi (2015) BMC MG 16, 84
Neuromuscular disorder	DYNC1H1	1778	Missense	DM	CM1815541			[NM_001376.4:c.3364T>C] [NP_001367.2:p.S1122P]	T-C		TCT-CCT	Ser-Pro	1122	chr14:102461353 (+)	GTACAATCTAAGGTGAACTTGAAATATGAC[T/C]CTTGGCATAAGGAGGTTCTTAGCAAATTTG	chr14:101995016 (+)			Theunissen (2018) FRONT GEN 9, 400
Motor neuron disease	DYNC1H1	1778	Missense	DM	CM151680			[NM_001376.4:c.3179T>C] [NP_001367.2:p.L1060S]	T-C		TTA-TCA	Leu-Ser	1060	chr14:102461032 (+)	atttgcagGTTTGGCTTCAGTATCAGTGTT[T/C]ATGGGATATGCAAGCTGAAAACATCTATAA	chr14:101994695 (+)			Chae (2015) JMG 52, 208
Peripheral neuropathy	DYNC1H1	1778	Missense	DM	CM1510248			[NM_001376.4:c.3606C>A] [NP_001367.2:p.F1202L]	C-A		TTC-TTA	Phe-Leu	1202	chr14:102463413 (+)	TGGCCAGCGCTTACTGGAAAAGCAAAGGTT[C/A]CAGTTCCCACCTTCCTGGCTTTATATTGAC	chr14:101997076 (+)			Antoniadi (2015) BMC MG 16, 84
Heterotaxy with neurodevelopmental disorder	DYNC2H1	79659	Missense	DM	CM1717967	rs921456254		[NM_001080463.1:c.6206T>C] [NP_001073932.1:p.V2069A]	T-C		GTT-GCT	Val-Ala	2069	chr11:103049821 (+)	ACCCTGAATGGATAGAATCTCTGAATTCTG[T/C]TCTGGATGATAATCGACTGCTGACTATGCC	chr11:103179092 (+)			Jin (2017) NAT GENET 49, 1593
Heterotaxy with neurodevelopmental disorder	DYNC2H1	79659	Missense	DM	CM1717966	rs776705698		[NM_001080463.1:c.5791T>A] [NP_001073932.1:p.L1931M]	T-A		TTG-ATG	Leu-Met	1931	chr11:103047080 (+)	CTGATAAAAGATGTCTTTCCGGGAATTGAA[T/A]TGAAAGAAGTGGAATATGATGAACTAAGTG	chr11:103176351 (+)			Jin (2017) NAT GENET 49, 1593
Neurodegenerative disorder	EARS2	124454	Missense	DM	CM161289	rs1355685453		[NM_001083614.1:c.319C>T] [NP_001077083.1:p.R107C]	C-T		CGC-TGC	Arg-Cys	107	chr16:23556001 (-)	gttccagGCATCCCGCCTGATGAGAGCCCC[C/T]GCCGGGGCGGTCCTGCTGGGCCCTACCAGC	chr16:23544680 (-)			Kohda (2016) PG 12, e1005679
Neurodegenerative disorder	EARS2	124454	Missense	DM	CM161290	rs757965573		[NM_001083614.1:c.1466G>A] [NP_001077083.1:p.R489Q]	G-A		CGG-CAG	Arg-Gln	489	chr16:23536587 (-)	CCAAGTACAGTAATGTGATGAAACTCCTTC[G/A]GATGGCCCTCAGTGGACAGCAGgtgaggca	chr16:23525266 (-)			Kohda (2016) PG 12, e1005679
Neurodevelopmental disorders including intellectual disability	EBF3	253738	Missense	DM	CM170181	rs1057519520		[NM_001005463.2:c.579G>T] [NP_001005463.1:p.K193N]	G-T		AAG-AAT	Lys-Asn	193	chr10:131676089 (-)	ttatagATTCTTTCTAAAGTTTTTCCTCAA[G/T]TGCAATCAGAACTGTTTGAAGAATGCAGGC	chr10:129877825 (-)			Sleven (2017) AJHG 100, 138
Neurodevelopmental disorders including intellectual disability	EBF3	253738	Missense	DM	CM170188	rs1057519518		[NM_001005463.2:c.196A>G] [NP_001005463.1:p.N66D]	A-G		AAT-GAT	Asn-Asp	66	chr10:131761726 (-)	AAGCAGCCGCCTTCCAACCTCCGGAAATCC[A/G]ATTTCTTCCACTTCGTGCTGGCGCTCTACG	chr10:129963462 (-)			Harms (2017) AJHG 100, 117
Neurodevelopmental disorders including intellectual disability	EBF3	253738	Nonsense	DM	CM170187			[NM_001005463.2:c.913C>T] [NP_001005463.1:p.Q305*]	C-T		CAG-TAG	Gln-Term	305	chr10:131665504 (-)	tagCTGATAACTCCCCATGCCATCCGAGTC[C/T]AGACCCCGCCGAGGCACATTCCTGGCGTCG	chr10:129867240 (-)			Harms (2017) AJHG 100, 117
Neurodevelopmental disorders including intellectual disability	EBF3	253738	Missense	DM	CM170180	rs869312668		[NM_001005463.2:c.530C>T] [NP_001005463.1:p.P177L]	C-T		CCC-CTC	Pro-Leu	177	chr10:131755546 (-)	AGAAAAGTTGTGGCAATAGAAACGAAACGC[C/T]CTCAGACCCTGTAATCATTGACAGgtaagg	chr10:129957282 (-)			Sleven (2017) AJHG 100, 138
Neurodevelopmental disorders including intellectual disability	EBF3	253738	Nonsense	DM	CM170182	rs1057519522		[NM_001005463.2:c.616C>T] [NP_001005463.1:p.R206*]	C-T		CGA-TGA	Arg-Term	206	chr10:131676052 (-)	CAGAACTGTTTGAAGAATGCAGGCAACCCT[C/T]GAGATATGCGGAGATTCCAGgtatacattt	chr10:129877788 (-)			Sleven (2017) AJHG 100, 138
Neurodevelopmental disorders including intellectual disability	EBF3	253738	Nonsense	DM	CM170191	rs1064796669		[NM_001005463.2:c.907C>T] [NP_001005463.1:p.R303*]	C-T		CGA-TGA	Arg-Term	303	chr10:131665510 (-)	tttttgtagCTGATAACTCCCCATGCCATC[C/T]GAGTCCAGACCCCGCCGAGGCACATTCCTG	chr10:129867246 (-)			Harms (2017) AJHG 100, 117
Neurodevelopmental disorders including intellectual disability	EBF3	253738	Missense	DM	CM170173	rs1057519389		[NM_001005463.2:c.488G>A] [NP_001005463.1:p.R163Q]	G-A		CGG-CAG	Arg-Gln	163	chr10:131755588 (-)	aaaaccactgtttacaattgctccacagCC[G/A]GTGCTGTGACAAGAAAAGTTGTGGCAATAG	chr10:129957324 (-)			Chao (2017) AJHG 100, 128
Neurodevelopmental disorders including intellectual disability	EBF3	253738	Missense	DM	CM170179	rs1057519389		[NM_001005463.2:c.488G>C] [NP_001005463.1:p.R163P]	G-C		CGG-CCG	Arg-Pro	163	chr10:131755588 (-)	aaaaccactgtttacaattgctccacagCC[G/C]GTGCTGTGACAAGAAAAGTTGTGGCAATAG	chr10:129957324 (-)			Sleven (2017) AJHG 100, 138
Neurodevelopmental disorders including intellectual disability	EBF3	253738	Missense	DM	CM170174	rs1057519389		[NM_001005463.2:c.488G>T] [NP_001005463.1:p.R163L]	G-T		CGG-CTG	Arg-Leu	163	chr10:131755588 (-)	aaaaccactgtttacaattgctccacagCC[G/T]GTGCTGTGACAAGAAAAGTTGTGGCAATAG	chr10:129957324 (-)			Chao (2017) AJHG 100, 128
Neurodevelopmental disorders including intellectual disability	EBF3	253738	Missense	DM	CM176231	rs1057519092		[NM_001005463.2:c.487C>T] [NP_001005463.1:p.R163W]	C-T		CGG-TGG	Arg-Trp	163	chr10:131755589 (-)	taaaaccactgtttacaattgctccacagC[C/T]GGTGCTGTGACAAGAAAAGTTGTGGCAATA	chr10:129957325 (-)			Blackburn (2017) CSHMCS 3, e001743
Neurodevelopmental disorders including intellectual disability	EBF3	253738	Missense	DM	CM170186	rs779003155		[NM_001005463.2:c.625C>T] [NP_001005463.1:p.R209W]	C-T		CGG-TGG	Arg-Trp	209	chr10:131676043 (-)	TTGAAGAATGCAGGCAACCCTCGAGATATG[C/T]GGAGATTCCAGgtatacatttctcaaagac	chr10:129877779 (-)			Harms (2017) AJHG 100, 117
Neurodevelopmental disorders including intellectual disability	EBF3	253738	Missense	DM	CM170190	rs1057519437		[NM_001005463.2:c.512G>A] [NP_001005463.1:p.G171D]	G-A		GGC-GAC	Gly-Asp	171	chr10:131755564 (-)	acagCCGGTGCTGTGACAAGAAAAGTTGTG[G/A]CAATAGAAACGAAACGCCCTCAGACCCTGT	chr10:129957300 (-)			Harms (2017) AJHG 100, 117
Neurodevelopmental disorders including intellectual disability	EBF3	253738	Missense	DM	CM170189	rs1057519519		[NM_001005463.2:c.422A>G] [NP_001005463.1:p.Y141C]	A-G		TAC-TGC	Tyr-Cys	141	chr10:131757261 (-)	tctgcttgtccctcgcgcagGCCATCGTCT[A/G]CGAGGGCCAGGACAAGAACCCGGAGATGTG	chr10:129958997 (-)			Harms (2017) AJHG 100, 117
Neurodevelopmental disorders including intellectual disability	EBF3	253738	Splice	DM	CS170193	rs797046136		[NM_001005463.2:c.1101+1G>T]	G-T	IVS 11, ds, +1				chr10:131646655 (-)	CATCCGGGTGATCCCGAAAGGTTACCCAAG[G/T]ttagtaaaagagcaagtggcaccccgctca	chr10:129848391 (-)			Harms (2017) AJHG 100, 117
Neurodevelopmental disorders including intellectual disability	EBF3	253738	Splice	DM	CS170184			[NM_001005463.2:c.355+1G>C]	G-C	IVS 3, ds, +1				chr10:131761205 (-)	ACTATAAACTCCAGTTATTGTACAGCAACG[G/C]taagtgcctgctgcgtgctcgccgcccctg	chr10:129962941 (-)			Sleven (2017) AJHG 100, 138
Neurodevelopmental disorders including intellectual disability	EBF3	253738	Splice	DM	CS170185			[NM_001005463.2:c.554+1G>A]	G-A	IVS 6, ds, +1				chr10:131755521 (-)	AACGCCCTCAGACCCTGTAATCATTGACAG[G/A]taaggatgacttctttatttttcaaaacaa	chr10:129957257 (-)			Sleven (2017) AJHG 100, 138
Congenital heart disease with extracardiac anomalies & Neurodevelopmental disorder	EEPD1	80820	Missense	DM?	CM1723051	rs1198940132		[NM_030636.2:c.494G>A] [NP_085139.2:p.R165H]	G-A		CGC-CAC	Arg-His	165	chr7:36194427 (+)	AGAAAATGGCCCTCAGCATCGTGGACTTCC[G/A]CCGTGAGCATGGGCCCTTTCGCAGCGTTGA	chr7:36154818 (+)			Jin (2017) NAT GENET 49, 1593
Neuropathy, congenital hypomyelinating	EGR2	1959	Missense	DM	CM970432	rs104894158		[NM_000399.4:c.803T>A] [NP_000390.2:p.I268N]	T-A		ATC-AAC	Ile-Asn	268	chr10:64573595 (-)	TGCCCCCTCCACTCACTCCACTCTCTACAA[T/A]CCGTAACTTTACCCTGGGGGGCCCCAGTGC	chr10:62813835 (-)	0.38;LOW RISK	0.0;DAMAGING	Warner (1997) AJHG S61, A350
Sensory-motor polyneuropathy	EGR2	1959	Missense	DM	CM165581			[NM_000399.4:c.1064A>G] [NP_000390.2:p.D355G]	A-G		GAC-GGC	Asp-Gly	355	chr10:64573334 (-)	AAGGCTGCGACCGGCGGTTCTCCCGCTCTG[A/G]CGAGCTGACACGGCACATCCGAATCCACAC	chr10:62813574 (-)			Wang (2016) NEUROLOGY 86, 1762
Peripheral neuropathy	EGR2	1959	Missense	DM	CM169860			[NM_000399.4:c.1231G>A] [NP_000390.2:p.D411N]	G-A		GAT-AAT	Asp-Asn	411	chr10:64573167 (-)	GACTACTGTGGCCGAAAGTTTGCCCGGAGT[G/A]ATGAGAGGAAGCGCCACACCAAGATCCACC	chr10:62813407 (-)			Laššuthová (2016) OJRD 11, 118
Vanishing white matter disease & peripheral neuropathy	EIF2B5	8893	Missense	DM	CM062592	rs113994057		[NM_003907.2:c.806G>A] [NP_003898.2:p.R269Q]	G-A		CGA-CAA	Arg-Gln	269	chr3:183857908 (+)	TCTTTACAGACAACTTTGACTACCAAACTC[G/A]AGATGACTTTGTGCGAGGTCTCTTAGTGAA	chr3:184140120 (+)	0.86;VERY HIGH RISK	0.12;TOLERATED	Federico (2006) NEUROLOGY 67, 353
Neuro-ichthyotic disorder	ELOVL4	6785	Nonsense	DM	CM141652			[NM_022726.3:c.78C>G] [NP_073563.1:p.Y26*]	C-G		TAC-TAG	Tyr-Term	26	chr6:80656919 (-)	CACGGCACTCAACGACACGGTAGAGTTCTA[C/G]CGCTGGACCTGGTCCATCGCAGgtaaagcc	chr6:79947202 (-)			Mir (2014) BMC MG 15, 25
Peripheral neuropathy	ELP1	8518	Missense	DM	CM1510385	rs201742754		[NM_003640.4:c.2066G>A] [NP_003631.2:p.R689Q]	G-A		CGG-CAG	Arg-Gln	689	chr9:111662604 (-)	GCAATCATGTGTCCCATGGGGAAGTTCTGC[G/A]GAAAGTGGAGAGGGGTTCACGGATTGTCAC	chr9:108900324 (-)			Antoniadi (2015) BMC MG 16, 84
Neurodevelopmental disorder	ENO2	2026	Missense	DM	CM170726	rs149156876		[NM_001975.2:c.710C>T] [NP_001966.1:p.T237M]	C-T		ACG-ATG	Thr-Met	237	chr12:7028772 (+)	TGAAGGAAGCCATCGACAAGGCTGGCTACA[C/T]GGAAAAGATCGTTATTGGCATGGATGTTGC	chr12:6919608 (+)			Reuter (2017) JAMA PSY 74, 293
Epilepsy and/or neurodevelopmental disorders	EPM2A	7957	Nonsense	DM	CM1816235	rs796052424		[NM_005670.3:c.166G>T] [NP_005661.1:p.E56*]	G-T		GAG-TAG	Glu-Term	56	chr6:146056469 (-)	GCGGCGGGCGACGGGGCCCTGGCCCTGCAG[G/T]AGCCGGGCCTGTGGCTCGGGGAGGTGGAGC	chr6:145735333 (-)			Lindy (2018) EPILEPSIA 59, 1062
Epilepsy and/or neurodevelopmental disorders	EPM2A	7957	Missense	DM	CM1816236	rs796052434		[NM_005670.3:c.88G>A] [NP_005661.1:p.G30R]	G-A		GGG-AGG	Gly-Arg	30	chr6:146056547 (-)	CTGCTGGTGGTGGGGTCGCGGCCCGAGCTG[G/A]GGCGTTGGGAGCCGCGCGGTGCCGTCCGCC	chr6:145735411 (-)			Lindy (2018) EPILEPSIA 59, 1062
Bone marrow failure with neurological dysfunction	ERCC6L2	375748	Nonsense	DM	CM140900	rs147948835		[NM_020207.4:c.1963C>T] [NP_064592.2:p.R655*]	C-T		CGA-TGA	Arg-Term	655	chr9:98718278 (+)	TTGGGAACTGTGGAGGAAATCATGTATTTA[C/T]GACAGATATACAAGCAGgtaaatatgtttc	chr9:95955996 (+)			Tummala (2014) AJHG 94, 246
Conotruncal heart defects & Neurodevelopmental disorder	ERF	2077	Missense	DM?	CM1723166			[NM_006494.3:c.288G>T] [NP_006485.2:p.K96N]	G-T		AAG-AAT	Lys-Asn	96	chr19:42754064 (-)	CTATTACTATAACAAGCGCATTCTGCACAA[G/T]ACCAAGGGGAAACGGTTCACCTACAAGTTC	chr19:42249912 (-)			Jin (2017) NAT GENET 49, 1593
Arthrogryposis multiplex congenita, neuropathic	ERGIC1	57222	Missense	DM	CM180421			[NM_001031711.2:c.293T>A] [NP_001026881.1:p.V98E]	T-A		GTG-GAG	Val-Glu	98	chr5:172341759 (+)	ACATTCAGGATGAGATGGGCAGGCACGAAG[T/A]GGGCCACATCGACAACTCCATGAAGATCCC	chr5:172914756 (+)			Reinstein (2018) CLIN GENET 93, 160
Neurological features in Wilson disease, increased risk, association with	ESD	2098	Missense	DP	CM1813891	rs15303		[NM_001984.1:c.770G>A] [NP_001975.1:p.G257D]	G-A		GGT-GAT	Gly-Asp	257	chr13:47345630 (-)	aaatgtcttatcatctctttatcttctagG[G/A]TTATGATCATAGCTACTACTTCATTGCAAC	chr13:46771495 (-)			Kluska (2018) LIV INT epub, epub
Cerebellar atrophy with spinal motor neuronopathy	EXOSC9	5393	Nonsense	DM	CM187181			[NM_001034194.1:c.481C>T] [NP_001029366.1:p.R161*]	C-T		CGA-TGA	Arg-Term	161	chr4:122725873 (+)	ATTGCTGCAATCGTGGCCTTATGTCATTTC[C/T]GAAGACCTGATGTCTCTGTCCAAGGAGATG	chr4:121804718 (+)			Burns (2018) AJHG 102, 858
Cerebellar atrophy with spinal motor neuronopathy	EXOSC9	5393	Missense	DM	CM187180	rs139632595		[NM_001034194.1:c.41T>C] [NP_001029366.1:p.L14P]	T-C		CTA-CCA	Leu-Pro	14	chr4:122722620 (+)	CGCCACTCTCAAACTGCGAACGCCGCTTCC[T/C]ACTCCGTGCCATCGAAGAGAAGAAGgtatg	chr4:121801465 (+)			Burns (2018) AJHG 102, 858
Neuro-immuno-skeletal dysplasia syndrome	EXTL3	2137	Missense	DM	CM171271	rs770842408		[NM_001440.3:c.1970A>G] [NP_001431.1:p.N657S]	A-G		AAT-AGT	Asn-Ser	657	chr8:28575546 (+)	GCAAGGAATTTCAGGCAGCGCTTGGAGGCA[A/G]TGTTCCCCGAGAGCAGTTCACGGTGGTGAT	chr8:28718029 (+)			Oud (2017) AJHG 100, 281
Neuro-immuno-skeletal dysplasia syndrome	EXTL3	2137	Missense	DM	CM171270	rs554294508		[NM_001440.3:c.1382C>T] [NP_001431.1:p.P461L]	C-T		CCG-CTG	Pro-Leu	461	chr8:28574958 (+)	TCTTCGAAGCCCTGGAAGTCGGTGCCGTCC[C/T]GGTGGTGCTGGGGGAGCAGGTCCAGCTTCC	chr8:28717441 (+)			Oud (2017) AJHG 100, 281
Neuro-immuno-skeletal dysplasia syndrome	EXTL3	2137	Missense	DM	CM171268	rs1332006145		[NM_001440.3:c.1537C>T] [NP_001431.1:p.R513C]	C-T		CGC-TGC	Arg-Cys	513	chr8:28575113 (+)	AGTGACCTCCTGGCTATGAGGCGGCAAGGC[C/T]GCTTTCTCTGGGAGACTTACTTCTCCACTG	chr8:28717596 (+)			Oud (2017) AJHG 100, 281
Neuro-immuno-skeletal dysplasia syndrome	EXTL3	2137	Missense	DM	CM171269			[NM_001440.3:c.2008T>G] [NP_001431.1:p.Y670D]	T-G		TAT-GAT	Tyr-Asp	670	chr8:28575584 (+)	CGAGAGCAGTTCACGGTGGTGATGTTGACT[T/G]ATGAGCGGGAGGAAGTGCTTATGAACTCTT	chr8:28718067 (+)			Oud (2017) AJHG 100, 281
Neurodegeneration	FA2H	79152	Missense	DM	CM128379	rs774131656		[NM_024306.4:c.968C>T] [NP_077282.3:p.P323L]	C-T		CCG-CTG	Pro-Leu	323	chr16:74750316 (-)	TGACCCATTACTACCTGCACTTTGGCTCGC[C/T]GCACAAGGGCTCCTACCTGTACAGCCTGAA	chr16:74716418 (-)		0.85;TOLERATED	Rupps (2013) JCN 28, 1500
Neurodegeneration	FA2H	79152	Missense	DM	CM128378	rs1474677269		[NM_024306.4:c.209C>T] [NP_077282.3:p.S70L]	C-T		TCG-TTG	Ser-Leu	70	chr16:74808445 (-)	CCGACCTGGACGGGCCGCCGCACAGGCACT[C/T]GGCCAACGCGCGCCGCTGGCTGGAGCAGTA	chr16:74774547 (-)		0.0;DAMAGING	Rupps (2013) JCN 28, 1500
Neurodegeneration	FA2H	79152	Missense	DM	CM122036	rs387907172		[NM_024306.4:c.707T>C] [NP_077282.3:p.F236S]	T-C		TTC-TCC	Phe-Ser	236	chr16:74752965 (-)	GGAGCCTCATCGAGTACCTCATCCACCGCT[T/C]CCTGTTCCACATGAAGCCCCCCAGCGACAG	chr16:74719067 (-)		0.0;DAMAGING	Pierson (2012) EJHG 20, 476
Neurologic & psychiatric disorders	FAAH2	158584	Missense	DM	CM152492	rs147173444		[NM_174912.3:c.1372G>T] [NP_777572.2:p.A458S]	G-T		GCA-TCA	Ala-Ser	458	chrX:57475100 (+)	GTGTTCTTATATCCCTCACATCCCACAGTG[G/T]CACCTAAGCATCATGTCCCTCTAACACGGC	chrX:57448667 (+)			Sirrs (2015) OJRD 10, 38
Left ventricular obstruction & Neurodevelopmental disorder	FAM174B	400451	Missense	DM?	CM1723133	rs778960408		[NM_207446.2:c.463G>A] [NP_997329.2:p.D155N]	G-A		GAC-AAC	Asp-Asn	155	chr15:93173457 (-)	GATGATGAAGATGAGGACTCCACAGTATTC[G/A]ACATCAAATACAGgtacagggtggagacag	chr15:92630227 (-)			Jin (2017) NAT GENET 49, 1593
Neurodevelopmental disorder	FAM234B	57613	Nonsense	DM	CM170727			[NM_020853.1:c.1009C>T] [NP_065904.1:p.Q337*]	C-T		CAA-TAA	Gln-Term	337	chr12:13220097 (+)	gttggttcttctgtggtgctagGAAATATA[C/T]AAGCTGTCGCACTGCGGGACATTTTTGTTC	chr12:13067163 (+)			Reuter (2017) JAMA PSY 74, 293
Periventricular neuronal heterotopia	FAT4	79633	Nonsense	DM	CM1311053	rs398122957		[NM_024582.4:c.11455C>T] [NP_078858.4:p.R3819*]	C-T		CGA-TGA	Arg-Term	3819	chr4:126373626 (+)	GGCCCATGTCAGAATGGAGGGAGCTGTCTA[C/T]GAAGATTGGCTGTGAGCTCCGTATTAAAAA	chr4:125452471 (+)			Cappello (2013) NAT GENET 45, 1300
Periventricular neuronal heterotopia	FAT4	79633	Nonsense	DM	CM1311052	rs370088878		[NM_024582.4:c.9481G>T] [NP_078858.4:p.E3161*]	G-T		GAA-TAA	Glu-Term	3161	chr4:126371652 (+)	GCTCTTGATTATGAGCTATGCCAGAAACAC[G/T]AAATGACGATTAGTGCTATAGATGGAGGAT	chr4:125450497 (+)			Cappello (2013) NAT GENET 45, 1300
Periventricular neuronal heterotopia	FAT4	79633	Missense	DM	CM1311051	rs398122955		[NM_024582.4:c.7123G>A] [NP_078858.4:p.E2375K]	G-A		GAG-AAG	Glu-Lys	2375	chr4:126355504 (+)	GCCAGTAAAGCGTATTTCACAACAATTCCT[G/A]AGGATGCACCAACTGGAACAGATGTTTTAT	chr4:125434349 (+)			Cappello (2013) NAT GENET 45, 1300
Periventricular neuronal heterotopia	FAT4	79633	Missense	DM	CM1311050	rs398122954		[NM_024582.4:c.13193G>A] [NP_078858.4:p.C4398Y]	G-A		TGC-TAC	Cys-Tyr	4398	chr4:126411170 (+)	CAAAAACAGATCCCTCAGTGAAGATTGGCT[G/A]CCGTGGCCCGAACATTTGTGCCAGCAACCC	chr4:125490015 (+)			Cappello (2013) NAT GENET 45, 1300
Periventricular neuronal heterotopia	FAT4	79633	Missense	DM	CM1311049	rs398122953		[NM_024582.4:c.12476G>T] [NP_078858.4:p.C4159F]	G-T		TGC-TTC	Cys-Phe	4159	chr4:126400898 (+)	ttattgttctcattatgatttattttagAT[G/T]CCCTAGGCTGGAAGGCGCTTGTACTCGCAG	chr4:125479743 (+)			Cappello (2013) NAT GENET 45, 1300
Congenital heart disease with neurodevelopmental disability	FBN1	2200	Missense	DM?	CM1515759	rs1366894709		[NM_000138.4:c.3508C>T] [NP_000129.3:p.R1170C]	C-T		CGT-TGT	Arg-Cys	1170	chr15:48779353 (-)	GAGCTGAGTGCACACCTGTGCCCCAATGGC[C/T]GTTGCGTGAACCTCATAGGGAAGTATCAGT	chr15:48487156 (-)			Homsy (2015) SCIENCE 350, 1262
Neurology, pediatric	FBN1	2200	Missense	DM	CM1720514	rs922684362		[NM_000138.4:c.284C>T] [NP_000129.3:p.S95L]	C-T		TCG-TTG	Ser-Leu	95	chr15:48902987 (-)	GCCGGCATTCCTGTGGGGATGGATTTTGTT[C/T]GAGGCCAAATATGTGCACTTGCCCATCTGG	chr15:48610790 (-)			Vissers (2017) GENET MED 19, 1055
Neurodevelopmental disorder	FBXO11	80204	Missense	DM?	CM1811666			[NM_001190274.1:c.1868C>G] [NP_001177203.1:p.T623R]	C-G		ACA-AGA	Thr-Arg	623	chr2:48046147 (-)	ATAGTAACACTCTAGCTGGAGTCTGGGTGA[C/G]AACTGGCAGCACTCCAGTACTGAGAAGAAA	chr2:47819008 (-)			Gregor (2018) AJHG 103, 305
Neurodevelopmental disorder	FBXO11	80204	Missense	DM?	CM1811664			[NM_001190274.1:c.1612A>G] [NP_001177203.1:p.I538V]	A-G		ATA-GTA	Ile-Val	538	chr2:48050286 (-)	GTATGGATTACCTCAAATAGTGACCCAACA[A/G]TAAGgtatttacatataattatgggtgaaa	chr2:47823147 (-)			Gregor (2018) AJHG 103, 305
Neurodevelopmental disorder	FBXO11	80204	Missense	DM?	CM1811665			[NM_001190274.1:c.467A>G] [NP_001177203.1:p.Q156R]	A-G		CAG-CGG	Gln-Arg	156	chr2:48066118 (-)	ttatagCAGCACCTGCTGAACAGTATCTTC[A/G]GGAGAAACTGCCAGATGAAGTGGTTCTAAA	chr2:47838979 (-)			Gregor (2018) AJHG 103, 305
Neurodevelopmental disorder	FBXO11	80204	Missense	DM?	CM1811669			[NM_001190274.1:c.2714C>G] [NP_001177203.1:p.P905R]	C-G		CCT-CGT	Pro-Arg	905	chr2:48035327 (-)	TGTCTAATCCTTGTACATTAGCTGGTGAGC[C/G]TACACATGATACAGATACACTATATGACTC	chr2:47808188 (-)			Gregor (2018) AJHG 103, 305
Neurodevelopmental disorder	FBXO11	80204	Missense	DM?	CM1811668			[NM_001190274.1:c.2675C>A] [NP_001177203.1:p.A892D]	C-A		GCT-GAT	Ala-Asp	892	chr2:48035366 (-)	tttgctttagGTTTTTCTGTGACTGTGGTG[C/A]TGGAACACTGTCTAATCCTTGTACATTAGC	chr2:47808227 (-)			Gregor (2018) AJHG 103, 305
Neurodevelopmental disorder	FBXO11	80204	Missense	DM	CM170728			[NM_001190274.1:c.2596G>A] [NP_001177203.1:p.V866M]	G-A		GTG-ATG	Val-Met	866	chr2:48035526 (-)	TGTAACACCACAGATCGAAATGCCATATGT[G/A]TGAACTGCATTAAGAAGTGCCATCAGGGAC	chr2:47808387 (-)			Reuter (2017) JAMA PSY 74, 293
Neurodevelopmental disorder	FBXO11	80204	Missense	DM	CM1710373			[NM_001190274.1:c.2074T>A] [NP_001177203.1:p.Y692N]	T-A		TAT-AAT	Tyr-Asn	692	chr2:48040939 (-)	TGGGGAGGACAGAATGGTGGAATTCTAGTT[T/A]ATAATTCTGgtatgtttaatctgtcatctt	chr2:47813800 (-)			Geisheker (2017) NAT NEURO 20, 1043
Neurodevelopmental disorder	FBXO11	80204	Missense	DM	CM1710372			[NM_001190274.1:c.2075A>T] [NP_001177203.1:p.Y692F]	A-T		TAT-TTT	Tyr-Phe	692	chr2:48040938 (-)	GGGGAGGACAGAATGGTGGAATTCTAGTTT[A/T]TAATTCTGgtatgtttaatctgtcatcttt	chr2:47813799 (-)			Geisheker (2017) NAT NEURO 20, 1043
Neurodevelopmental disorder	FBXO11	80204	Missense	DM?	CM1811667			[NM_001190274.1:c.2518T>C] [NP_001177203.1:p.S840P]	T-C		TCA-CCA	Ser-Pro	840	chr2:48036334 (-)	GTTAGTAGAGGCCAATGTTTATATAAAATA[T/C]CAAGTTATACCAGCTATCCCATGCATGATT	chr2:47809195 (-)			Gregor (2018) AJHG 103, 305
Neurodevelopmental disorder	FBXO11	80204	Splice	DM?	CS1811673			[NM_001190274.1:c.1260+1G>C]	G-C	IVS 10, ds, +1				chr2:48059710 (-)	GTTGGACTATATATAACAGATCATGCACAG[G/C]tattttttaattttgtgtggtttttttctt	chr2:47832571 (-)			Gregor (2018) AJHG 103, 305
Neurodevelopmental disorder	FBXO11	80204	Splice	DM?	CS1811675			[NM_001190274.1:c.2084-1G>A]	G-A	IVS 17, as, -1				chr2:48040517 (-)	ttctagataacctacatttttgcatttata[G/A]GTCTAGGCTGTATAGAAGACAATGAAATAT	chr2:47813378 (-)			Gregor (2018) AJHG 103, 305
Neurodevelopmental disorder	FBXO11	80204	Splice	DM?	CS1811672			[NM_001190274.1:c.1042-1G>C]	G-C	IVS 8, as, -1				chr2:48060020 (-)	gtttatttcaaacaaaatttttacttttca[G/C]TTTAACCCTGATGACAAATCTGCACAACAC	chr2:47832881 (-)			Gregor (2018) AJHG 103, 305
Motor & sensory neuropathy	FBXO38	81545	Splice	DM?	CS181882			[NM_030793.4:c.3050-4T>G]	T-G	IVS 20, as, -4				chr5:147820683 (+)	cacgccagttagcaatgttacatttgtctt[T/G]tagGTGTTGTGGATGGAGCTCCATATTCCA	chr5:148441120 (+)			Hartley (2018) CLIN GENET 93, 301
Optic atrophy, recurrent myalgia with progressive myopathy & axonal polyneuropathy	FDX2	112812	Missense	DM	CM1810954	rs888630930		[NM_001031734.3:c.431C>T] [NP_001026904.2:p.P144L]	C-T		CCC-CTC	Pro-Leu	144	chr19:10421292 (-)	ctagGGAAGACGACATGCTAGACATGGCCC[C/T]CCTCCTCCAGGAGAACTCGCGGCTGGGCTG	chr19:10310616 (-)			Gurgel-Giannetti (2018) BRAIN 141, 2289
Auditory neuropathy and optic atrophy	FDXR	2232	Nonsense	DM	CM1714625			[NM_024417.4:c.1255C>T] [NP_077728.3:p.Q419*]	C-T		CAG-TAG	Gln-Term	419	chr17:72859288 (-)	ACAACCATGACTGACAGCTTCCTCACCGGC[C/T]AGATGCTGCTGCAGGACCTGAAGGCTGGGT	chr17:74863166 (-)			Paul (2017) AJHG 101, 630
Auditory neuropathy and optic atrophy	FDXR	2232	Missense	DM	CM1714624	rs752143061		[NM_024417.4:c.916C>T] [NP_077728.3:p.R306C]	C-T		CGC-TGC	Arg-Cys	306	chr17:72860356 (-)	CAGGCATCGGCCTCCCGTGCCTGGGGCCTC[C/T]GCTTTTTCCGAAGCCCCCAGCAGGTGCTGC	chr17:74864234 (-)			Paul (2017) AJHG 101, 630
Auditory neuropathy and optic atrophy	FDXR	2232	Missense	DM	CM1714628			[NM_024417.4:c.643C>G] [NP_077728.3:p.L215V]	C-G		CTG-GTG	Leu-Val	215	chr17:72861020 (-)	ACGGACATCACGAAGGCAGCCCTGGGTGTA[C/G]TGAGGCAGAGTCGAGTGAAGACAGTGTGGC	chr17:74864898 (-)			Paul (2017) AJHG 101, 630
Auditory neuropathy and optic atrophy	FDXR	2232	Missense	DM	CM1714629	rs997026784		[NM_024417.4:c.1429G>A] [NP_077728.3:p.E477K]	G-A		GAG-AAG	Glu-Lys	477	chr17:72858986 (-)	GCCCGGGGCCAGGGCACGGGGAAGCCCAGG[G/A]AGAAGCTGGTGGATCCTCAGGAGATGCTGC	chr17:74862864 (-)			Paul (2017) AJHG 101, 630
Heterotaxy with extracardiac anomalies & Neurodevelopmental disorder	FEZ1	9638	Nonsense	DM?	CM1723094			[NM_005103.4:c.700G>T] [NP_005094.1:p.E234*]	G-T		GAG-TAG	Glu-Term	234	chr11:125325970 (-)	CTGAGGCACATGTCTGGGTCTGAGCTGACC[G/T]AGCTGCTGGACCAGGTGGAGGGTGCCATCC	chr11:125456074 (-)			Jin (2017) NAT GENET 49, 1593
Peripheral neuropathy	FGD4	121512	Nonsense	DM	CM1510250	rs886041200		[NM_139241.3:c.1329C>A] [NP_640334.2:p.Y443*]	C-A		TAC-TAA	Tyr-Term	443	chr12:32764208 (+)	TGCTCGGAACACTTCAGCACAAGAACGCTA[C/A]CTTTTCTTAgtgagtattatagtgttggca	chr12:32611274 (+)			Antoniadi (2015) BMC MG 16, 84
Dysembryoplastic neuroepithelial tumour	FGFR1	2260	Missense	DM?	CM162424			[NM_023110.2:c.1982G>C] [NP_075598.2:p.R661P]	G-C		CGA-CCA	Arg-Pro	661	chr8:38272143 (-)	tccaacctcccctgtgctgctttcagGGCC[G/C]ACTGCCTGTGAAGTGGATGGCACCCGAGGC	chr8:38414625 (-)			Rivera (2016) ACTA NEURO 131, 847
Peripheral neuropathy	FIG4	9896	Nonsense	DM	CM169862	rs774294963		[NM_014845.5:c.793C>T] [NP_055660.1:p.R265*]	C-T		CGA-TGA	Arg-Term	265	chr6:110062664 (+)	cttgatttccaagAGCTGTTGATCTATGGA[C/T]GACCAGTGTATGTCACTCTAATAGCTAGAA	chr6:109741461 (+)			Laššuthová (2016) OJRD 11, 118
Left ventricular obstruction with extracardiac anomalies & Neurodevelopmental disorder	FIG4	9896	Missense	DM?	CM1723043			[NM_014845.5:c.842G>A] [NP_055660.1:p.G281D]	G-A		GGC-GAC	Gly-Asp	281	chr6:110062713 (+)	TAATAGCTAGAAGATCCAGTAAATTTGCTG[G/A]CACCCGTTTTCTTAAAAGAGGTGCAAACTG	chr6:109741510 (+)			Jin (2017) NAT GENET 49, 1593
Peripheral neuropathy	FIG4	9896	Missense	DM	CM1510251			[NM_014845.5:c.281G>A] [NP_055660.1:p.G94D]	G-A		GGT-GAT	Gly-Asp	94	chr6:110037763 (+)	CGGGCTTATTTCGAGCGGTTTCAGCTTTTG[G/A]TGTTGTGGgtaagaaatctgccccccttct	chr6:109716560 (+)			Antoniadi (2015) BMC MG 16, 84
Peripheral neuropathy	FIG4	9896	Splice	DM	CS169861			[NM_014845.5:c.498-1G>A]	G-A	IVS 5, as, -1				chr6:110056352 (+)	aattcttattaagtttcaattctgttctca[G/A]TTACAGCTATGATTTGTCCCACTCACTTCA	chr6:109735149 (+)			Laššuthová (2016) OJRD 11, 118
Congenital heart disease & Neurodevelopmental disorder	FLII	2314	Missense	DM?	CM1723150			[NM_001256264.1:c.1705C>T] [NP_001243193.1:p.R569W]	C-T		CGG-TGG	Arg-Trp	569	chr17:18154190 (-)	AACTACCTGGGTGCTGAGTGCCGCACTGTC[C/T]GGGAGGAGATGGGCGATGAGAGCGAGGAGT	chr17:18250876 (-)			Jin (2017) NAT GENET 49, 1593
Neurology, pediatric	FLNA	2316	Missense	DM	CM1720393	rs1085307783		[NM_001456.3:c.394G>A] [NP_001447.2:p.G132R]	G-A		GGG-AGG	Gly-Arg	132	chrX:153596438 (-)	ctactcacagACAGCAAGGCCATCGTGGAC[G/A]GGAACCTGAAGCTGATCCTGGGCCTCATCT	chrX:154368070 (-)			Vissers (2017) GENET MED 19, 1055
Sensory neurodegeneration with loss of pain perception	FLVCR1	28982	Missense	DM	CM1618095	rs753000469		[NM_014053.3:c.661C>T] [NP_054772.1:p.P221S]	C-T		CCC-TCC	Pro-Ser	221	chr1:213032455 (+)	TCGGTGGCCCAGGTGTTCATCCTGGGCTTG[C/T]CCTCCCGCATCGCCTCAGTGTGGTTTGGGC	chr1:212859113 (+)			Chiabrando (2016) PG 12, 1006461
Neuropathy	FLVCR2	55640	Missense	DM	CM1618680	rs757778790		[NM_017791.2:c.998G>A] [NP_060261.2:p.R333H]	G-A		CGC-CAC	Arg-His	333	chr14:76100017 (+)	CTTTTTATGCCTTGTCCACTCTTCTGAATC[G/A]CATGGTGATCTGGCACTACCCGgtaaggga	chr14:75633674 (+)			Abouelhoda (2016) GENET MED 18, 1244
Left ventricular obstruction with extracardiac anomalies & Neurodevelopmental disorder	FMNL1	752	Nonsense	DM?	CM1723151			[NM_005892.3:c.721C>T] [NP_005883.2:p.Q241*]	C-T		CAG-TAG	Gln-Term	241	chr17:43313609 (+)	ATTATGTGCCTACGCGCCATCATGAACTAC[C/T]AGgtcagccgaggggcatgggactggcgac	chr17:45236242 (+)			Jin (2017) NAT GENET 49, 1593
Neurodevelopmental disorder	FNDC3A	22862	Missense	DM?	CM170748			[NM_001079673.1:c.1186G>A] [NP_001073141.1:p.D396N]	G-A		GAC-AAC	Asp-Asn	396	chr13:49746188 (+)	gttttttggtgttggttttagGCACCTAGT[G/A]ACAATGGTTCTAAAATCCAAAACTTTGTAT	chr13:49172052 (+)			Reuter (2017) JAMA PSY 74, 293
Epilepsy and/or neurodevelopmental disorders	FOXG1	2290	Missense	DM	CM1816247	rs796052468		[NM_005249.4:c.708C>A] [NP_005240.3:p.N236K]	C-A		AAC-AAA	Asn-Lys	236	chr14:29237193 (+)	GAACTCCATCCGCCACAATCTGTCCCTCAA[C/A]AAGTGCTTCGTGAAGGTGCCGCGCCACTAC	chr14:28767987 (+)			Lindy (2018) EPILEPSIA 59, 1062
Neurodevelopmental disorder	FOXG1	2290	Missense	DM	CM1710386	rs796052462		[NM_005249.4:c.561C>G] [NP_005240.3:p.N187K]	C-G		AAC-AAG	Asn-Lys	187	chr14:29237046 (+)	CAAGTACGAGAAGCCGCCGTTCAGCTACAA[C/G]GCGCTCATCATGATGGCCATCCGGCAGAGC	chr14:28767840 (+)			Geisheker (2017) NAT NEURO 20, 1043
Epilepsy and/or neurodevelopmental disorders	FOXG1	2290	Missense	DM	CM1816238	rs148410675		[NM_005249.4:c.1439A>G] [NP_005240.3:p.Q480R]	A-G		CAG-CGG	Gln-Arg	480	chr14:29237924 (+)	GACTGTCTGATTATTTCACACATCAAAATC[A/G]GGGGTCTTCTTCCAACCCTTTAATACATTA	chr14:28768718 (+)			Lindy (2018) EPILEPSIA 59, 1062
Epilepsy and/or neurodevelopmental disorders	FOXG1	2290	Nonsense	DM	CM1816244	rs796052465		[NM_005249.4:c.667C>T] [NP_005240.3:p.Q223*]	C-T		CAG-TAG	Gln-Term	223	chr14:29237152 (+)	AAGAACTTCCCTTACTACCGCGAGAACAAG[C/T]AGGGCTGGCAGAACTCCATCCGCCACAATC	chr14:28767946 (+)			Lindy (2018) EPILEPSIA 59, 1062
Epilepsy and/or neurodevelopmental disorders	FOXG1	2290	Nonsense	DM	CM1816241	rs1057520780		[NM_005249.4:c.460G>T] [NP_005240.3:p.E154*]	G-T		GAG-TAG	Glu-Term	154	chr14:29236945 (+)	GAGAAGGAGAAGGGCGCCGGCGCCGGGGGG[G/T]AGGAGAAGAAGGGGGCGGGCGAGGGCGGCA	chr14:28767739 (+)			Lindy (2018) EPILEPSIA 59, 1062
Epilepsy and/or neurodevelopmental disorders	FOXG1	2290	Nonsense	DM	CM1816242	rs1057517859		[NM_005249.4:c.511G>T] [NP_005240.3:p.E171*]	G-T		GAG-TAG	Glu-Term	171	chr14:29236996 (+)	GAGGGCGGCAAGGACGGGGAGGGGGGCAAG[G/T]AGGGCGAGAAGAAGAACGGCAAGTACGAGA	chr14:28767790 (+)			Lindy (2018) EPILEPSIA 59, 1062
Epilepsy and/or neurodevelopmental disorders	FOXG1	2290	Missense	DM	CM1816245	rs796052481		[NM_005249.4:c.671G>A] [NP_005240.3:p.G224D]	G-A		GGC-GAC	Gly-Asp	224	chr14:29237156 (+)	ACTTCCCTTACTACCGCGAGAACAAGCAGG[G/A]CTGGCAGAACTCCATCCGCCACAATCTGTC	chr14:28767950 (+)			Lindy (2018) EPILEPSIA 59, 1062
Epilepsy and/or neurodevelopmental disorders	FOXG1	2290	Missense	DM	CM1816248	rs796052469		[NM_005249.4:c.812G>A] [NP_005240.3:p.G271D]	G-A		GGC-GAC	Gly-Asp	271	chr14:29237297 (+)	GCGACGACGTGTTCATCGGCGGCACCACGG[G/A]CAAGCTGCGGCGCCGCTCCACCACCTCGCG	chr14:28768091 (+)			Lindy (2018) EPILEPSIA 59, 1062
Neurology, pediatric	FOXG1	2290	Missense	DM	CM1720395	rs796052482		[NM_005249.4:c.673T>C] [NP_005240.3:p.W225R]	T-C		TGG-CGG	Trp-Arg	225	chr14:29237158 (+)	TTCCCTTACTACCGCGAGAACAAGCAGGGC[T/C]GGCAGAACTCCATCCGCCACAATCTGTCCC	chr14:28767952 (+)			Vissers (2017) GENET MED 19, 1055
Neuroferritinopathy	FTL	2512	Missense	DM	CM053268	rs104894685		[NM_000146.3:c.286G>A] [NP_000137.2:p.A96T]	G-A		GCC-ACC	Ala-Thr	96	chr19:49469574 (+)	GCTGAAGATGAGTGGGGTAAAACCCCAGAC[G/A]CCATGAAAGCTGCCATGGCCCTGGAGAAAA	chr19:48966317 (+)	0.77;HIGH RISK	0.03;DAMAGING	Maciel (2005) NEUROLOGY 65, 603
Congenital heart disease & Neurodevelopmental disorder	FZD8	8325	Missense	DM?	CM1723081			[NM_031866.2:c.976G>A] [NP_114072.1:p.G326S]	G-A		GGC-AGC	Gly-Ser	326	chr10:35929382 (-)	CTCTCGGCCTGCTACCTCTTCGTGTCGGTG[G/A]GCTACCTAGTGCGCCTGGTGGCGGGCCACG	chr10:35640454 (-)			Jin (2017) NAT GENET 49, 1593
Peripheral neuropathy	GAA	2548	Missense	DM?	CM145168			[NM_000152.4:c.2749C>T] [NP_000143.2:p.L917F]	C-T		CTC-TTC	Leu-Phe	917	chr17:78092554 (+)	CTGGGCGTGGCCACGGCGCCCCAGCAGGTC[C/T]TCTCCAACGGTGTCCCTGTCTCCAACTTCA	chr17:80118755 (+)			Schabhüttl (2014) J NEUROL 261, 970
Epilepsy and/or neurodevelopmental disorders	GABRA1	2554	Missense	DM	CM1816315	rs796052495		[NM_000806.5:c.881C>T] [NP_000797.2:p.T294I]	C-T		ACA-ATA	Thr-Ile	294	chr5:161322696 (+)	ttacagGAGTAACAACTGTGCTCACCATGA[C/T]AACATTGAGCATCAGTGCCAGAAACTCCCT	chr5:161895690 (+)			Lindy (2018) EPILEPSIA 59, 1062
Epilepsy and/or neurodevelopmental disorders	GABRA1	2554	Missense	DM	CM1816316	rs796052496		[NM_000806.5:c.884C>T] [NP_000797.2:p.T295I]	C-T		ACA-ATA	Thr-Ile	295	chr5:161322699 (+)	cagGAGTAACAACTGTGCTCACCATGACAA[C/T]ATTGAGCATCAGTGCCAGAAACTCCCTCCC	chr5:161895693 (+)			Lindy (2018) EPILEPSIA 59, 1062
Epilepsy and/or neurodevelopmental disorders	GABRA1	2554	Missense	DM	CM1816317	rs796052497		[NM_000806.5:c.891C>G] [NP_000797.2:p.S297R]	C-G		AGC-AGG	Ser-Arg	297	chr5:161322706 (+)	AACAACTGTGCTCACCATGACAACATTGAG[C/G]ATCAGTGCCAGAAACTCCCTCCCTAAGGTG	chr5:161895700 (+)			Lindy (2018) EPILEPSIA 59, 1062
Epilepsy and/or neurodevelopmental disorders	GABRA1	2554	Missense	DM	CM1816313			[NM_000806.5:c.640C>T] [NP_000797.2:p.R214C]	C-T		CGT-TGT	Arg-Cys	214	chr5:161309644 (+)	CGCTCAGTGGTTGTAGCAGAAGATGGATCA[C/T]GTCTAAACCAGTATGACCTTCTTGGACAAA	chr5:161882638 (+)			Lindy (2018) EPILEPSIA 59, 1062
Neurodevelopmental disorder, epilepsy-related	GABRA1	2554	Missense	DM	CM186999	rs796052492		[NM_000806.5:c.799C>A] [NP_000797.2:p.L267I]	C-A		CTC-ATC	Leu-Ile	267	chr5:161317999 (+)	ACATACCTGCCATGCATAATGACAGTGATT[C/A]TCTCACAAGTCTCCTTCTGGCTCAACAGAG	chr5:161890993 (+)			Stosser (2018) GENET MED 20, 403
Epilepsy and/or neurodevelopmental disorders	GABRA1	2554	Missense	DM	CM1816252	rs796052488		[NM_000806.5:c.268G>C] [NP_000797.2:p.D90H]	G-C		GAT-CAT	Asp-His	90	chr5:161300135 (+)	ttttccaaaattacctagGAATATACAATA[G/C]ATGTATTTTTCCGTCAAAGCTGGAAGGATG	chr5:161873129 (+)			Lindy (2018) EPILEPSIA 59, 1062
Epilepsy and/or neurodevelopmental disorders	GABRA1	2554	Missense	DM	CM1816314			[NM_000806.5:c.859G>A] [NP_000797.2:p.V287I]	G-A		GTA-ATA	Val-Ile	287	chr5:161322674 (+)	tcatgtatgtttttttttttctttacagGA[G/A]TAACAACTGTGCTCACCATGACAACATTGA	chr5:161895668 (+)			Lindy (2018) EPILEPSIA 59, 1062
Epilepsy and/or neurodevelopmental disorders	GABRG2	2566	Missense	DM	CM1816323	rs796052506		[NM_000816.3:c.419A>G] [NP_000807.2:p.N140S]	A-G		AAC-AGC	Asn-Ser	140	chr5:161524735 (+)	GCACCATTAAAGTCCTCCGATTGAACAGCA[A/G]CATGGTGGGGAAAATCTGGATTCCAGACAC	chr5:162097729 (+)			Lindy (2018) EPILEPSIA 59, 1062
Neurodevelopmental disorder, epilepsy-related	GABRG2	2566	Missense	DM	CM187000	rs796052519		[NM_000816.3:c.281C>A] [NP_000807.2:p.T94K]	C-A		ACA-AAA	Thr-Lys	94	chr5:161522522 (+)	tctttacagTGAAGCCAACGTTAATTCACA[C/A]AGACATGTATGTGAATAGCATTGGTCCAGT	chr5:162095516 (+)			Stosser (2018) GENET MED 20, 403
Epilepsy and/or neurodevelopmental disorders	GABRG2	2566	Missense	DM	CM1816325			[NM_000816.3:c.844C>A] [NP_000807.2:p.P282T]	C-A		CCC-ACC	Pro-Thr	282	chr5:161569244 (+)	ATGGGATACTTTACCATCCAGACCTATATC[C/A]CCTGCACACTCATTGTCGTCCTATCCTGGG	chr5:162142238 (+)			Lindy (2018) EPILEPSIA 59, 1062
Epilepsy and/or neurodevelopmental disorders	GABRG2	2566	Missense	DM	CM1816319	rs796052515		[NM_000816.3:c.1336C>T] [NP_000807.2:p.R446W]	C-T		CGG-TGG	Arg-Trp	446	chr5:161580306 (+)	ATCCGCATTGCCAAAATGGACTCCTATGCT[C/T]GGATCTTCTTCCCCACTGCCTTCTGCCTGT	chr5:162153300 (+)			Lindy (2018) EPILEPSIA 59, 1062
Epilepsy and/or neurodevelopmental disorders	GABRG2	2566	Missense	DM	CM1816321	rs796052503		[NM_000816.3:c.220C>G] [NP_000807.2:p.L74V]	C-G		CTG-GTG	Leu-Val	74	chr5:161520946 (+)	GGTGATGTCACTGTCATCTTAAACAACCTG[C/G]TGGAAGGATATGACAATAAACTTCGGCCTG	chr5:162093940 (+)			Lindy (2018) EPILEPSIA 59, 1062
Epilepsy and/or neurodevelopmental disorders	GABRG2	2566	Missense	DM	CM1816327	rs768061156		[NM_000816.3:c.985G>T] [NP_000807.2:p.V329F]	G-T		GTC-TTC	Val-Phe	329	chr5:161576176 (+)	AGCACCATTGCCCGGAAATCGCTCCCCAAG[G/T]TCTCCTATGTCACAGCGATGGATCTCTTTG	chr5:162149170 (+)			Lindy (2018) EPILEPSIA 59, 1062
Epilepsy and/or neurodevelopmental disorders	GABRG2	2566	Nonsense	DM	CM1816324			[NM_000816.3:c.822C>G] [NP_000807.2:p.Y274*]	C-G		TAC-TAG	Tyr-Term	274	chr5:161569222 (+)	CTACTTTGATCTGAGCAGAAGAATGGGATA[C/G]TTTACCATCCAGACCTATATCCCCTGCACA	chr5:162142216 (+)			Lindy (2018) EPILEPSIA 59, 1062
Epilepsy and/or neurodevelopmental disorders	GABRG2	2566	Missense	DM	CM1816326	rs796052509		[NM_000816.3:c.919T>G] [NP_000807.2:p.L307V]	T-G		TTA-GTA	Leu-Val	307	chr5:161569319 (+)	AATAAGGATGCTGTTCCAGCCAGAACATCT[T/G]TAGgtgagacacctttgtttatgttgcagt	chr5:162142313 (+)			Lindy (2018) EPILEPSIA 59, 1062
Epilepsy and/or neurodevelopmental disorders	GABRG2	2566	Nonsense	DM	CM1816322	rs796052518		[NM_000816.3:c.272T>G] [NP_000807.2:p.L91*]	T-G		TTA-TGA	Leu-Term	91	chr5:161522513 (+)	ctatgtttctctttacagTGAAGCCAACGT[T/G]AATTCACACAGACATGTATGTGAATAGCAT	chr5:162095507 (+)			Lindy (2018) EPILEPSIA 59, 1062
Epilepsy and/or neurodevelopmental disorders	GABRG2	2566	Splice	DM	CS1822344			[NM_000816.3:c.770-1G>A]	G-A	IVS 6, as, -1				chr5:161569169 (+)	gttgtatggtgttatctttggtctgttcca[G/A]GAGATTATGTGGTCATGTCTGTCTACTTTG	chr5:162142163 (+)			Lindy (2018) EPILEPSIA 59, 1062
Intellectual disability, microcephaly, cortical atrophy and sensorineural polyneuropathy	GALC	2581	Missense	DM	CM1512163	rs1060499761		[NM_000153.3:c.1987T>G] [NP_000144.2:p.W663G]	T-G		TGG-GGG	Trp-Gly	663	chr14:88401147 (-)	GACATCCCTGTGAATTTTCCAAAGAATGGC[T/G]GGGCTGCAATTGGAACTCACTCCTTTGAAT	chr14:87934803 (-)			Karaca (2015) NEURON 88, 499
Neuroblastoma	GALNT14	79623	Missense	DM	CM159769	rs143143842		[NM_024572.3:c.802C>T] [NP_078848.2:p.R268C]	C-T		CGC-TGC	Arg-Cys	268	chr2:31167749 (-)	GAGCAGCTCTCCCCAGAGCAGAAGGCTCGG[C/T]GCCTGGACCCCACGGAGCCCATCAGgtaag	chr2:30944883 (-)			De Mariano (2015) ONCTARG 22, 26335
Epilepsy and/or neurodevelopmental disorders	GAMT	2593	Missense	DM	CM1816328	rs796052527		[NM_000156.5:c.1A>G] [NP_000147.1:p.M1V]	A-G		ATG-GTG	Met-Val	1	chr19:1401475 (-)	tcgaggtcgggtcgccgtccagcctgcagc[A/G]TGAGCGCCCCCAGCGCGACCCCCATCTTCG	chr19:1401476 (-)			Lindy (2018) EPILEPSIA 59, 1062
Epilepsy and/or neurodevelopmental disorders	GAMT	2593	Missense	DM	CM1816329	rs1131691930		[NM_000156.5:c.410A>C] [NP_000147.1:p.Y137S]	A-C		TAC-TCC	Tyr-Ser	137	chr19:1399176 (-)	ttctccgtgcagGGATCCTGTACGACACGT[A/C]CCCACTCTCGGAGGAGACCTGGCACACACA	chr19:1399177 (-)			Lindy (2018) EPILEPSIA 59, 1062
Giant axonal neuropathy	GAN	8139	Nonsense	DM	CM030862			[NM_022041.3:c.1012A>T] [NP_071324.1:p.K338*]	A-T		AAG-TAG	Lys-Term	338	chr16:81396142 (+)	TTGTTTGTATTCGGGGGCCAAGATGAAAAT[A/T]AGCAGACTCTTAGCTCAGGAGAAAAGTATG	chr16:81362537 (+)			Bomont (2003) HUM MUT 21, 446
Giant axonal neuropathy	GAN	8139	Missense	DM	CM002978			[NM_022041.3:c.154A>G] [NP_071324.1:p.S52G]	A-G		AGC-GGC	Ser-Gly	52	chr16:81348872 (+)	CCGGTGCAGAAGAACATCCTGGCGGCGGCC[A/G]GCCCGTACATCAGgtggggagggggctacg	chr16:81315267 (+)	0.94;VERY HIGH RISK	0.0;DAMAGING	Bomont (2000) NAT GENET 26, 370
Peripheral neuropathy	GAN	8139	Missense	DM	CM145151			[NM_022041.3:c.305T>C] [NP_071324.1:p.I102T]	T-C		ATC-ACC	Ile-Thr	102	chr16:81388032 (+)	ttttttagATCAGGCTAAATGAAGATACAA[T/C]CCAAGATGTTGTTCAGGCAGCTGACCTGCT	chr16:81354427 (+)			Schabhüttl (2014) J NEUROL 261, 970
Giant axonal neuropathy	GAN	8139	Missense	DM	CM020939	rs119485091		[NM_022041.3:c.1268T>C] [NP_071324.1:p.I423T]	T-C		ATC-ACC	Ile-Thr	423	chr16:81398610 (+)	TCGGCTGCTATGCAGCTATGAAAAAGAAAA[T/C]CTACGCCATGGGTGGAGGCTCCTACGGAAA	chr16:81365005 (+)	0.86;VERY HIGH RISK	0.0;DAMAGING	Kuhlenbaumer (2002) NEUROLOGY 58, 1273
Giant axonal neuropathy	GAN	8139	Missense	DM	CM030859			[NM_022041.3:c.256A>T] [NP_071324.1:p.I86F]	A-T		ATC-TTC	Ile-Phe	86	chr16:81385276 (+)	GAAGGGATATCGGTAATGGTTATGAGAGAG[A/T]TCCTGGATTACATCTTCAGTGGGCAGgtat	chr16:81351671 (+)	0.64;HIGH RISK	0.0;DAMAGING	Bomont (2003) HUM MUT 21, 446
Giant axonal neuropathy	GAN	8139	Missense	DM?	CM074883	rs1258332075		[NM_022041.3:c.545T>A] [NP_071324.1:p.I182N]	T-A		ATT-AAT	Ile-Asn	182	chr16:81388272 (+)	AGCTGAGTCCTCAAAAGCTTAAAGAAGTGA[T/A]TTCTCTTGAGAAGTTAAACGTTGGCAATGA	chr16:81354667 (+)		0.0;DAMAGING	Leung (2007) BMCG 8, 6
Giant axonal neuropathy	GAN	8139	Missense	DM	CM147098			[NM_022041.3:c.98A>C] [NP_071324.1:p.H33P]	A-C		CAC-CCC	His-Pro	33	chr16:81348816 (+)	TCCGCGAGGAGTCTCGCTTCTGCGACGCGC[A/C]CCTGGTCCTCGACGGGGAGGAGATCCCGGT	chr16:81315211 (+)			Wang (2014) MUSC NERVE 50, 200
Giant axonal neuropathy with straight hair	GAN	8139	Nonsense	DM	CM140517			[NM_022041.3:c.130C>T] [NP_071324.1:p.Q44*]	C-T		CAG-TAG	Gln-Term	44	chr16:81348848 (+)	CTGGTCCTCGACGGGGAGGAGATCCCGGTG[C/T]AGAAGAACATCCTGGCGGCGGCCAGCCCGT	chr16:81315243 (+)			Roth (2014) NEU DIS 24, 48
Giant axonal neuropathy	GAN	8139	Nonsense	DM	CM002986	rs119485089		[NM_022041.3:c.1447C>T] [NP_071324.1:p.Q483*]	C-T		CAG-TAG	Gln-Term	483	chr16:81399028 (+)	TTTGGGGGAGTCCGAAGTCGTGAGGACGCC[C/T]AGGGTAGCGAGATGGTAACTTGCAAGTCCG	chr16:81365423 (+)			Bomont (2000) NAT GENET 26, 370
Giant axonal neuropathy	GAN	8139	Missense	DM	CM040069	rs79901179		[NM_022041.3:c.1684C>G] [NP_071324.1:p.P562A]	C-G		CCA-GCA	Pro-Ala	562	chr16:81411091 (+)	GGAACCTGGCACCACACTAAACCACTCCTT[C/G]CATCCGACCTTCGCCGTACAGGATGTGCAG	chr16:81377486 (+)	0.8;HIGH RISK	0.3;TOLERATED	Bruno (2004) NEUROLOGY 62, 13
Giant axonal neuropathy	GAN	8139	Missense	DM	CM147099			[NM_022041.3:c.158C>T] [NP_071324.1:p.P53L]	C-T		CCG-CTG	Pro-Leu	53	chr16:81348876 (+)	TGCAGAAGAACATCCTGGCGGCGGCCAGCC[C/T]GTACATCAGgtggggagggggctacggcgg	chr16:81315271 (+)			Wang (2014) MUSC NERVE 50, 200
Giant axonal neuropathy	GAN	8139	Missense	DM	CM040067	rs144486241		[NM_022041.3:c.944C>T] [NP_071324.1:p.P315L]	C-T		CCG-CTG	Pro-Leu	315	chr16:81391507 (+)	TTTGGATCGAACTGGCCCCTTTAAGCATGC[C/T]GAGAATTAACCATGGAGTTCTCTCAGCAGg	chr16:81357902 (+)	0.62;HIGH RISK	0.05;DAMAGING	Bruno (2004) NEUROLOGY 62, 13
Peripheral neuropathy in Charcot-Marie-Tooth disease, childhood	GAN	8139	Missense	DM	CM1815387			[NM_022041.3:c.890C>T] [NP_071324.1:p.P297L]	C-T		CCT-CTT	Pro-Leu	297	chr16:81391453 (+)	AACCCACAGCAGCGATGCGATGCATGTGCC[C/T]TCTCTATGACCCTAACAGGCAGCTTTGGAT	chr16:81357848 (+)			Hoebeke (2018) ARCH PED ,
Giant axonal neuropathy	GAN	8139	Nonsense	DM	CM111442	rs1300267158		[NM_022041.3:c.484C>T] [NP_071324.1:p.R162*]	C-T		CGA-TGA	Arg-Term	162	chr16:81388211 (+)	CTTGCCACAGAATACCTGGAGACTCATTTC[C/T]GAGACGTCAGCAGCACGGAAGAATTCTTAG	chr16:81354606 (+)			Akagi (2012) BRAIN DEV 34, 156
Giant axonal neuropathy	GAN	8139	Nonsense	DM	CM020938	rs119485090		[NM_022041.3:c.601C>T] [NP_071324.1:p.R201*]	C-T		CGA-TGA	Arg-Term	201	chr16:81388328 (+)	AATGAAAGATATGTCTTTGAAGCAGTAATT[C/T]GATGGATAGCACATGATACAGAAATAAGAA	chr16:81354723 (+)			Kuhlenbaumer (2002) NEUROLOGY 58, 1273
Giant axonal neuropathy	GAN	8139	Nonsense	DM	CM030860			[NM_022041.3:c.724C>T] [NP_071324.1:p.R242*]	C-T		CGA-TGA	Arg-Term	242	chr16:81390480 (+)	CGGGAACAGATGCTGAATGAACCATTAGTA[C/T]GAGAAATTGTCAAAGAGTGTAGCAATATAC	chr16:81356875 (+)			Bomont (2003) HUM MUT 21, 446
Giant axonal neuropathy	GAN	8139	Nonsense	DM	CM002982	rs370358470		[NM_022041.3:c.877C>T] [NP_071324.1:p.R293*]	C-T		CGA-TGA	Arg-Term	293	chr16:81391440 (+)	cttagTTCACGGAAACCCACAGCAGCGATG[C/T]GATGCATGTGCCCTCTCTATGACCCTAACA	chr16:81357835 (+)			Bomont (2000) NAT GENET 26, 370
Giant axonal neuropathy	GAN	8139	Nonsense	DM	CM030864	rs119485094		[NM_022041.3:c.1429C>T] [NP_071324.1:p.R477*]	C-T		CGA-TGA	Arg-Term	477	chr16:81399010 (+)	GCTATGGAGCTGTATGTGTTTGGGGGAGTC[C/T]GAAGTCGTGAGGACGCCCAGGGTAGCGAGA	chr16:81365405 (+)			Bomont (2003) HUM MUT 21, 446
Giant axonal neuropathy	GAN	8139	Missense	DM	CM030861	rs759581558		[NM_022041.3:c.806G>A] [NP_071324.1:p.R269Q]	G-A		CGG-CAG	Arg-Gln	269	chr16:81390562 (+)	GGGAGGCGATGCTGGCCAACTTCAAACCCC[G/A]GGGCTACTCTGAGTGCATCGTGACTGTTGG	chr16:81356957 (+)	0.59;MEDIUM RISK	0.0;DAMAGING	Bomont (2003) HUM MUT 21, 446
Giant axonal neuropathy	GAN	8139	Missense	DM	CM1212027	rs776397915		[NM_022041.3:c.805C>T] [NP_071324.1:p.R269W]	C-T		CGG-TGG	Arg-Trp	269	chr16:81390561 (+)	GGGGAGGCGATGCTGGCCAACTTCAAACCC[C/T]GGGGCTACTCTGAGTGCATCGTGACTGTTG	chr16:81356956 (+)		0.0;DAMAGING	Xu (2013) JCN 28, 1316
Giant axonal neuropathy	GAN	8139	Missense	DM	CM002977	rs119485093		[NM_022041.3:c.43C>A] [NP_071324.1:p.R15S]	C-A		CGT-AGT	Arg-Ser	15	chr16:81348761 (+)	AGTGCCGTGTCTGACCCTCAGCACGCCGCG[C/A]GTCTGCTGCGAGCGCTCAGCTCTTTCCGCG	chr16:81315156 (+)	0.41;MEDIUM RISK	0.54;TOLERATED	Bomont (2000) NAT GENET 26, 370
Giant axonal neuropathy	GAN	8139	Missense	DM	CM002981	rs119485092		[NM_022041.3:c.413G>A] [NP_071324.1:p.R138H]	G-A		CGT-CAT	Arg-His	138	chr16:81388140 (+)	GCATTGCTGCTGAGAACTGTATTGGTATCC[G/A]TGACTTTGCACTACATTACTGCCTCCATCA	chr16:81354535 (+)	0.79;HIGH RISK	0.0;DAMAGING	Bomont (2000) NAT GENET 26, 370
Giant axonal neuropathy	GAN	8139	Missense	DM	CM091595	rs746486469		[NM_022041.3:c.1634G>A] [NP_071324.1:p.R545H]	G-A		CGT-CAT	Arg-His	545	chr16:81411041 (+)	gtggcttagGTACCAATTACGACTACGTGC[G/A]TGAGTTTAAAAGAAGCACAGGAACCTGGCA	chr16:81377436 (+)	0.87;VERY HIGH RISK	0.0;DAMAGING	Koop (2007) NEU DIS 17, 624
Giant axonal neuropathy	GAN	8139	Missense	DM	CM187810			[NM_022041.3:c.1634G>T] [NP_071324.1:p.R545L]	G-T		CGT-CTT	Arg-Leu	545	chr16:81411041 (+)	gtggcttagGTACCAATTACGACTACGTGC[G/T]TGAGTTTAAAAGAAGCACAGGAACCTGGCA	chr16:81377436 (+)			Normendez-Martínez (2018) WJP epub, epub
Giant axonal neuropathy	GAN	8139	Missense	DM	CM002988	rs112201678		[NM_022041.3:c.1633C>T] [NP_071324.1:p.R545C]	C-T		CGT-TGT	Arg-Cys	545	chr16:81411040 (+)	tgtggcttagGTACCAATTACGACTACGTG[C/T]GTGAGTTTAAAAGAAGCACAGGAACCTGGC	chr16:81377435 (+)	0.86;VERY HIGH RISK	0.0;DAMAGING	Bomont (2000) NAT GENET 26, 370
Giant axonal neuropathy	GAN	8139	Missense	DM	CM002983			[NM_022041.3:c.926T>G] [NP_071324.1:p.L309R]	T-G		CTG-CGG	Leu-Arg	309	chr16:81391489 (+)	ATGACCCTAACAGGCAGCTTTGGATCGAAC[T/G]GGCCCCTTTAAGCATGCCGAGAATTAACCA	chr16:81357884 (+)	0.82;VERY HIGH RISK	0.01;DAMAGING	Bomont (2000) NAT GENET 26, 370
Giant axonal neuropathy	GAN	8139	Missense	DM	CM091594			[NM_022041.3:c.224T>A] [NP_071324.1:p.L75H]	T-A		CTT-CAT	Leu-His	75	chr16:81385244 (+)	AAGATGATGGATCAACTTATAAGATTGAAC[T/A]TGAAGGGATATCGGTAATGGTTATGAGAGA	chr16:81351639 (+)	0.9;VERY HIGH RISK	0.0;DAMAGING	Zhang (2009) JCN 24, 1552
Giant axonal neuropathy	GAN	8139	Missense	DM	CM092020	rs119485095		[NM_022041.3:c.505G>A] [NP_071324.1:p.E169K]	G-A		GAA-AAA	Glu-Lys	169	chr16:81388232 (+)	ACTCATTTCCGAGACGTCAGCAGCACGGAA[G/A]AATTCTTAGAGCTGAGTCCTCAAAAGCTTA	chr16:81354627 (+)	0.9;VERY HIGH RISK	0.0;DAMAGING	Tazir (2009) NEU DIS 19, 270
Giant axonal neuropathy	GAN	8139	Missense	DM	CM130596			[NM_022041.3:c.973G>A] [NP_071324.1:p.E325K]	G-A		GAA-AAA	Glu-Lys	325	chr16:81391536 (+)	CCGAGAATTAACCATGGAGTTCTCTCAGCA[G/A]gtaccgttctgtggcaaattttccttaaac	chr16:81357931 (+)		0.33;TOLERATED	Abu-Rashid (2013) EJPN 17, 259
Giant axonal neuropathy	GAN	8139	Missense	DM	CM002987	rs119485088		[NM_022041.3:c.1456G>A] [NP_071324.1:p.E486K]	G-A		GAG-AAG	Glu-Lys	486	chr16:81399037 (+)	GTCCGAAGTCGTGAGGACGCCCAGGGTAGC[G/A]AGATGGTAACTTGCAAGTCCGAGTTCTACC	chr16:81365432 (+)	0.26;LOW RISK	0.49;TOLERATED	Bomont (2000) NAT GENET 26, 370
Giant axonal neuropathy	GAN	8139	Nonsense	DM	CM168757			[NM_022041.3:c.778G>T] [NP_071324.1:p.E260*]	G-T		GAG-TAG	Glu-Term	260	chr16:81390534 (+)	AATATACCGCTCAGCCAGCCGCAGCAAGGG[G/T]AGGCGATGCTGGCCAACTTCAAACCCCGGG	chr16:81356929 (+)			Wang (2016) ZYXYCXZZ 33, 292
Giant axonal neuropathy with straight hair	GAN	8139	Missense	DM	CM140518	rs778244338		[NM_022041.3:c.971C>T] [NP_071324.1:p.A324V]	C-T		GCA-GTA	Ala-Val	324	chr16:81391534 (+)	TGCCGAGAATTAACCATGGAGTTCTCTCAG[C/T]AGgtaccgttctgtggcaaattttccttaa	chr16:81357929 (+)			Roth (2014) NEU DIS 24, 48
Giant axonal neuropathy	GAN	8139	Missense	DM	CM076196	rs750258209		[NM_022041.3:c.151G>C] [NP_071324.1:p.A51P]	G-C		GCC-CCC	Ala-Pro	51	chr16:81348869 (+)	ATCCCGGTGCAGAAGAACATCCTGGCGGCG[G/C]CCAGCCCGTACATCAGgtggggagggggct	chr16:81315264 (+)	0.78;HIGH RISK	0.0;DAMAGING	Houlden (2007) JNNP 78, 1267
Giant axonal neuropathy	GAN	8139	Missense	DM	CM040065			[NM_022041.3:c.145G>A] [NP_071324.1:p.A49T]	G-A		GCG-ACG	Ala-Thr	49	chr16:81348863 (+)	GAGGAGATCCCGGTGCAGAAGAACATCCTG[G/A]CGGCGGCCAGCCCGTACATCAGgtggggag	chr16:81315258 (+)	0.8;HIGH RISK	0.0;DAMAGING	Bruno (2004) NEUROLOGY 62, 13
Giant axonal neuropathy	GAN	8139	Missense	DM	CM1310746			[NM_022041.3:c.146C>A] [NP_071324.1:p.A49E]	C-A		GCG-GAG	Ala-Glu	49	chr16:81348864 (+)	AGGAGATCCCGGTGCAGAAGAACATCCTGG[C/A]GGCGGCCAGCCCGTACATCAGgtggggagg	chr16:81315259 (+)			Mussche (2013) HGT 24, 209
Giant axonal neuropathy	GAN	8139	Missense	DM	CM159742			[NM_022041.3:c.1727C>A] [NP_071324.1:p.A576E]	C-A		GCG-GAG	Ala-Glu	576	chr16:81411134 (+)	GCCGTACAGGATGTGCAGCCTTACGCATTG[C/A]GAATTGCAAGCTTTTCCGCCTGCAGCTTCA	chr16:81377529 (+)			Koichihara (2016) BRAIN DEV 38, 350
Giant axonal neuropathy	GAN	8139	Missense	DM	CM187809	rs753748994		[NM_022041.3:c.1382C>T] [NP_071324.1:p.A461V]	C-T		GCG-GTG	Ala-Val	461	chr16:81398963 (+)	aacgctgtgtgtggcctttcagGTTTGGAG[C/T]GGTGGCCTGTGGAGTTGCTATGGAGCTGTA	chr16:81365358 (+)			Normendez-Martínez (2018) WJP epub, epub
Giant axonal neuropathy	GAN	8139	Missense	DM	CM030863	rs758756818		[NM_022041.3:c.1102G>A] [NP_071324.1:p.G368R]	G-A		GGA-AGA	Gly-Arg	368	chr16:81397414 (+)	ctaatgtaatttcagGCAAGACATAACTTC[G/A]GAATTGTGGAGATAGATGGGATGCTGTACA	chr16:81363809 (+)	0.92;VERY HIGH RISK	0.0;DAMAGING	Bomont (2003) HUM MUT 21, 446
Giant axonal neuropathy	GAN	8139	Missense	DM	CM159741			[NM_022041.3:c.808G>A] [NP_071324.1:p.G270S]	G-A		GGC-AGC	Gly-Ser	270	chr16:81390564 (+)	GAGGCGATGCTGGCCAACTTCAAACCCCGG[G/A]GCTACTCTGAGTGCATCGTGACTGTTGGTG	chr16:81356959 (+)			Koichihara (2016) BRAIN DEV 38, 350
Giant axonal neuropathy	GAN	8139	Missense	DM	CM168758			[NM_022041.3:c.277G>A] [NP_071324.1:p.G93R]	G-A		GGG-AGG	Gly-Arg	93	chr16:81385297 (+)	ATGAGAGAGATCCTGGATTACATCTTCAGT[G/A]GGCAGgtatgatgagaaacaaaggaaggaa	chr16:81351692 (+)			Wang (2016) ZYXYCXZZ 33, 292
Giant axonal neuropathy	GAN	8139	Missense	DM	CM1414426			[NM_022041.3:c.994G>A] [NP_071324.1:p.G332R]	G-A		GGG-AGG	Gly-Arg	332	chr16:81396124 (+)	atctttgcagAAGGATTTTTGTTTGTATTC[G/A]GGGGCCAAGATGAAAATAAGCAGACTCTTA	chr16:81362519 (+)			Boizot (2014) ACTA NEU C 2, 47
Giant axonal neuropathy	GAN	8139	Missense	DM	CM078451	rs1435035575		[NM_022041.3:c.1420G>C] [NP_071324.1:p.G474R]	G-C		GGG-CGG	Gly-Arg	474	chr16:81399001 (+)	TGTGGAGTTGCTATGGAGCTGTATGTGTTT[G/C]GGGGAGTCCGAAGTCGTGAGGACGCCCAGG	chr16:81365396 (+)		0.0;DAMAGING	Koop (2007) NEU DIS 17, 624
Peripheral neuropathy	GAN	8139	Missense	DM	CM145150			[NM_022041.3:c.1312G>A] [NP_071324.1:p.V438I]	G-A		GTA-ATA	Val-Ile	438	chr16:81398654 (+)	GGAGGCTCCTACGGAAAGCTTTTTGAGTCT[G/A]TAGAGTGTTATGATCCCAGGACCCAGCAGT	chr16:81365049 (+)			Schabhüttl (2014) J NEUROL 261, 970
Giant axonal neuropathy	GAN	8139	Missense	DM	CM078452			[NM_022041.3:c.583G>T] [NP_071324.1:p.V195F]	G-T		GTC-TTC	Val-Phe	195	chr16:81388310 (+)	GAGAAGTTAAACGTTGGCAATGAAAGATAT[G/T]TCTTTGAAGCAGTAATTCGATGGATAGCAC	chr16:81354705 (+)		0.0;DAMAGING	Koop (2007) NEU DIS 17, 624
Giant axonal neuropathy	GAN	8139	Missense	DM	CM002980			[NM_022041.3:c.244G>T] [NP_071324.1:p.V82F]	G-T		GTT-TTT	Val-Phe	82	chr16:81385264 (+)	AAGATTGAACTTGAAGGGATATCGGTAATG[G/T]TTATGAGAGAGATCCTGGATTACATCTTCA	chr16:81351659 (+)	0.22;LOW RISK	0.0;DAMAGING	Bomont (2000) NAT GENET 26, 370
Giant axonal neuropathy	GAN	8139	Missense	DM	CM078450			[NM_022041.3:c.266A>G] [NP_071324.1:p.Y89C]	A-G		TAC-TGC	Tyr-Cys	89	chr16:81385286 (+)	CGGTAATGGTTATGAGAGAGATCCTGGATT[A/G]CATCTTCAGTGGGCAGgtatgatgagaaac	chr16:81351681 (+)		0.0;DAMAGING	Koop (2007) NEU DIS 17, 624
Giant axonal neuropathy	GAN	8139	Nonsense	DM	CM076197			[NM_022041.3:c.213T>A] [NP_071324.1:p.Y71*]	T-A		TAT-TAA	Tyr-Term	71	chr16:81385233 (+)	TAATCCTCCAAAAGATGATGGATCAACTTA[T/A]AAGATTGAACTTGAAGGGATATCGGTAATG	chr16:81351628 (+)			Houlden (2007) JNNP 78, 1267
Giant axonal neuropathy	GAN	8139	Missense	DM	CM040066	rs1254823893		[NM_022041.3:c.896A>G] [NP_071324.1:p.Y299C]	A-G		TAT-TGT	Tyr-Cys	299	chr16:81391459 (+)	CAGCAGCGATGCGATGCATGTGCCCTCTCT[A/G]TGACCCTAACAGGCAGCTTTGGATCGAACT	chr16:81357854 (+)	0.87;VERY HIGH RISK	0.0;DAMAGING	Bruno (2004) NEUROLOGY 62, 13
Giant axonal neuropathy	GAN	8139	Missense	DM	CM002979	rs1310137430		[NM_022041.3:c.236C>T] [NP_071324.1:p.S79L]	C-T		TCG-TTG	Ser-Leu	79	chr16:81385256 (+)	CAACTTATAAGATTGAACTTGAAGGGATAT[C/T]GGTAATGGTTATGAGAGAGATCCTGGATTA	chr16:81351651 (+)	0.65;HIGH RISK	0.0;DAMAGING	Bomont (2000) NAT GENET 26, 370
Giant axonal neuropathy	GAN	8139	Nonsense	DM	CM076198			[NM_022041.3:c.1505G>A] [NP_071324.1:p.W502*]	G-A		TGG-TAG	Trp-Term	502	chr16:81410826 (+)	taattttgtgcatgggctttgttttcagGT[G/A]GATCTATCTTAACGACCAGAATTTATGCAT	chr16:81377221 (+)			Houlden (2007) JNNP 78, 1267
Giant axonal neuropathy	GAN	8139	Nonsense	DM	CM002985			[NM_022041.3:c.1203G>A] [NP_071324.1:p.W401*]	G-A		TGG-TGA	Trp-Term	401	chr16:81397515 (+)	GGAGTGTTACGATATTTATTCTAAAACCTG[G/A]ACAAAGCAACCTGATTTGACCATGGTCAGA	chr16:81363910 (+)			Bomont (2000) NAT GENET 26, 370
Giant axonal neuropathy	GAN	8139	Missense	DM	CM147101			[NM_022041.3:c.1343G>T] [NP_071324.1:p.W448L]	G-T		TGG-TTG	Trp-Leu	448	chr16:81398685 (+)	TAGAGTGTTATGATCCCAGGACCCAGCAGT[G/T]GACTGCCATATGTCCACTAAAAGAGAGGAG	chr16:81365080 (+)			Wang (2014) MUSC NERVE 50, 200
Giant axonal neuropathy	GAN	8139	Missense	DM	CM140519	rs777535272		[NM_022041.3:c.1391G>A] [NP_071324.1:p.C464Y]	G-A		TGT-TAT	Cys-Tyr	464	chr16:81398972 (+)	tgtggcctttcagGTTTGGAGCGGTGGCCT[G/A]TGGAGTTGCTATGGAGCTGTATGTGTTTGG	chr16:81365367 (+)			Roth (2014) NEU DIS 24, 48
Giant axonal neuropathy	GAN	8139	Missense	DM	CM002989			[NM_022041.3:c.1709G>A] [NP_071324.1:p.C570Y]	G-A		TGT-TAT	Cys-Tyr	570	chr16:81411116 (+)	TCCTTCCATCCGACCTTCGCCGTACAGGAT[G/A]TGCAGCCTTACGCATTGCGAATTGCAAGCT	chr16:81377511 (+)	0.91;VERY HIGH RISK	0.0;DAMAGING	Bomont (2000) NAT GENET 26, 370
Giant axonal neuropathy	GAN	8139	Nonsense	DM	CM002984			[NM_022041.3:c.1179T>A] [NP_071324.1:p.C393*]	T-A		TGT-TGA	Cys-Term	393	chr16:81397491 (+)	TGGTGAAAAGGAGCTGATTTCCATGGAGTG[T/A]TACGATATTTATTCTAAAACCTGGACAAAG	chr16:81363886 (+)			Bomont (2000) NAT GENET 26, 370
Giant axonal neuropathy	GAN	8139	Nonsense	DM	CM040068			[NM_022041.3:c.1529T>G] [NP_071324.1:p.L510*]	T-G		TTA-TGA	Leu-Term	510	chr16:81410850 (+)	tcagGTGGATCTATCTTAACGACCAGAATT[T/G]ATGCATCCCCGCCAGTTCCTCTTTTGTTTA	chr16:81377245 (+)			Bruno (2004) NEUROLOGY 62, 13
Giant axonal neuropathy	GAN	8139	Missense	DM	CM147100			[NM_022041.3:c.371T>G] [NP_071324.1:p.F124C]	T-G		TTT-TGT	Phe-Cys	124	chr16:81388098 (+)	TGACGGACCTTAAAACCCTGTGCTGTGAGT[T/G]TTTGGAAGGCTGCATTGCTGCTGAGAACTG	chr16:81354493 (+)			Wang (2014) MUSC NERVE 50, 200
Giant axonal neuropathy	GAN	8139	Splice	DM	CS078453			[NM_022041.3:c.168-1G>A]	G-A	IVS 1, as, -1				chr16:81385187 (+)	tagaaattttacatttttttccctttctta[G/A]GACAAAGTTAAACTATAATCCTCCAAAAGA	chr16:81351582 (+)			Koop (2007) NEU DIS 17, 624
Giant axonal neuropathy	GAN	8139	Splice	DM?	CS075150			[NM_022041.3:c.282+3A>C]	A-C	IVS 2, ds, +3				chr16:81385305 (+)	GATCCTGGATTACATCTTCAGTGGGCAGgt[A/C]tgatgagaaacaaaggaaggaagacctaag	chr16:81351700 (+)			Leung (2007) BMCG 8, 6
Giant axonal neuropathy	GAN	8139	Splice	DM	CS078454			[NM_022041.3:c.633+1G>T]	G-T	IVS 3, ds, +1				chr16:81388361 (+)	TGGATAGCACATGATACAGAAATAAGAAAG[G/T]tacctgtcatttataacatggtcaaatttg	chr16:81354756 (+)			Koop (2007) NEU DIS 17, 624
Giant axonal neuropathy	GAN	8139	Splice	DM	CS040148			[NM_022041.3:c.1086+1G>C]	G-C	IVS 6, ds, +1				chr16:81396217 (+)	ACATGGACAGCATTGCCACCTATGAACGAG[G/C]taaaacactagttggttggtttgtttgatg	chr16:81362612 (+)			Bruno (2004) NEUROLOGY 62, 13
Giant axonal neuropathy	GAN	8139	Splice	DM	CS152355			[NM_022041.3:c.1237-1G>A]	G-A	IVS 7, as, -1				chr16:81398578 (+)	cctctcccccaccattgttctctgctttca[G/A]ATCGGCTGCTATGCAGCTATGAAAAAGAAA	chr16:81364973 (+)			Miyatake (2015) CLIN GENET 87, 395
Giant axonal neuropathy	GAN	8139	Splice	DM	CS056430			[NM_022041.3:c.1502+1G>T]	G-T	IVS 9, ds, +1				chr16:81399084 (+)	GTCCGAGTTCTACCATGATGAGTTTAAAAG[G/T]taactaagaatggtttcacatagctactgc	chr16:81365479 (+)			Demir (2005) JNNP 76, 825
Congenital heart disease with neurodevelopmental disability	GANAB	23193	Missense	DM?	CM1515762	rs376506343		[NM_198335.3:c.512A>G] [NP_938149.2:p.N171S]	A-G		AAT-AGT	Asn-Ser	171	chr11:62402341 (-)	TAGAGGACCGAAGTCTTTTGCTTAGTGTCA[A/G]TGCCCGAGGACTCTTGGAGTTTGAGCATCA	chr11:62634869 (-)			Homsy (2015) SCIENCE 350, 1262
Motor neuron disease, paraparesis	GAP43	2596	Splice	DM?	CS178975	rs905079334		[NM_001130064.1:c.737-3C>T]	C-T	IVS 3, as, -3				chr3:115439638 (+)	tttccccccatcctatcttgttttctttct[C/T]agAAGCTGTAGATGAAACCAAACCTAAGGA	chr3:115720791 (+)			Monies (2017) HUM GENET 136, 921
Peripheral neuropathy	GARS	2617	Missense	DM	CM1510447			[NM_002047.3:c.1528A>C] [NP_002038.2:p.K510Q]	A-C		AAG-CAG	Lys-Gln	510	chr7:30661993 (+)	AGTAAGGGAGCAATTGGTAAGGCATATAAG[A/C]AGGATGCAAAACTGGTGATGGAGTATCTTG	chr7:30622377 (+)			Antoniadi (2015) BMC MG 16, 84
Hereditary motor neuropathy	GARS	2617	Missense	DM	CM065211			[NM_002047.3:c.1000A>T] [NP_002038.2:p.I334F]	A-T		ATC-TTC	Ile-Phe	334	chr7:30651830 (+)	GCCCAGATTGGAAATTCTTTTAGAAATGAG[A/T]TCTCCCCTCGATCTGGACTGATCAGAGTCA	chr7:30612214 (+)	0.92;VERY HIGH RISK	0.0;DAMAGING	James (2006) NEUROLOGY 67, 1710
Peripheral neuropathy	GARS	2617	Missense	DM	CM1510444	rs768987322		[NM_002047.3:c.647A>G] [NP_002038.2:p.H216R]	A-G		CAT-CGT	His-Arg	216	chr7:30642727 (+)	TAAAAAATGGAGAATGTTTTCGTGCTGACC[A/G]TCTATTAAAAGgtgaggttcttcatctcct	chr7:30603111 (+)			Antoniadi (2015) BMC MG 16, 84
Peripheral neuropathy	GARS	2617	Missense	DM	CM1510443	rs200887429		[NM_002047.3:c.302G>A] [NP_002038.2:p.R101H]	G-A		CGC-CAC	Arg-His	101	chr7:30638491 (+)	TAGACAAAGCAGTGGCTGAGCTCAAAGCCC[G/A]CAAGAGGGTTCTGGAAGCAAAGgtgagtcc	chr7:30598875 (+)			Antoniadi (2015) BMC MG 16, 84
Hereditary motor neuropathy type V	GARS	2617	Missense	DM	CM1812311			[NM_002047.3:c.383T>G] [NP_002038.2:p.L128R]	T-G		CTG-CGG	Leu-Arg	128	chr7:30639621 (+)	TTGTAGACCGAGCAAAAATGGAAGATACCC[T/G]GAAGAGGAGGTTTTTCTATGATCAAGCTTT	chr7:30600005 (+)			Yu (2018) FN 9,
Charcot-Marie-Tooth disease, type 2d/Neuropathy, distal hereditary motor, type V	GARS	2617	Missense	DM	CM1515035	rs797044855		[NM_002047.3:c.373G>A] [NP_002038.2:p.E125K]	G-A		GAA-AAA	Glu-Lys	125	chr7:30639611 (+)	AAAGATGATATTGTAGACCGAGCAAAAATG[G/A]AAGATACCCTGAAGAGGAGGTTTTTCTATG	chr7:30599995 (+)			Farwell (2015) GENET MED 17, 578
Motor & sensory neuropathy	GARS	2617	Missense	DM	CM181937			[NM_002047.3:c.1033G>A] [NP_002038.2:p.E345K]	G-A		GAA-AAA	Glu-Lys	345	chr7:30655513 (+)	aggtttatcgcttacgtttttgctttcagA[G/A]AATTCACAATGGCAGAAATTGAGCACTTTG	chr7:30615897 (+)			Hartley (2018) CLIN GENET 93, 301
Motor neuropathy, distal hereditary, type V	GARS	2617	Missense	DM	CM1212284			[NM_002047.3:c.598G>A] [NP_002038.2:p.D200N]	G-A		GAC-AAC	Asp-Asn	200	chr7:30642678 (+)	agGACCTCTGGCCATGTAGACAAATTTGCT[G/A]ACTTCATGGTGAAAGACGTAAAAAATGGAG	chr7:30603062 (+)		0.0;DAMAGING	Lee (2012) JPNERVS 17, 418
Peripheral neuropathy	GARS	2617	Missense	DM	CM1510446			[NM_002047.3:c.999G>C] [NP_002038.2:p.E333D]	G-C		GAG-GAC	Glu-Asp	333	chr7:30651829 (+)	TGCCCAGATTGGAAATTCTTTTAGAAATGA[G/C]ATCTCCCCTCGATCTGGACTGATCAGAGTC	chr7:30612213 (+)			Antoniadi (2015) BMC MG 16, 84
Motor neuron disease	GARS	2617	Missense	DM	CM151679			[NM_002047.3:c.998A>G] [NP_002038.2:p.E333G]	A-G		GAG-GGG	Glu-Gly	333	chr7:30651828 (+)	CTGCCCAGATTGGAAATTCTTTTAGAAATG[A/G]GATCTCCCCTCGATCTGGACTGATCAGAGT	chr7:30612212 (+)			Chae (2015) JMG 52, 208
Hereditary motor neuropathy	GARS	2617	Missense	DM?	CM076199	rs370531212		[NM_002047.3:c.332C>T] [NP_002038.2:p.A111V]	C-T		GCG-GTG	Ala-Val	111	chr7:30639570 (+)	actttttatttaatctctaacagGAGCTGG[C/T]GTTACAGCCCAAAGATGATATTGTAGACCG	chr7:30599954 (+)		0.07;TOLERATED	Rohkamm (2007) JNS 263, 100
Peripheral neuropathy	GARS	2617	Missense	DM	CM1510445			[NM_002047.3:c.979G>A] [NP_002038.2:p.G327R]	G-A		GGA-AGA	Gly-Arg	327	chr7:30651809 (+)	GGAAAGTTGCCTTTTGCTGCTGCCCAGATT[G/A]GAAATTCTTTTAGAAATGAGATCTCCCCTC	chr7:30612193 (+)			Antoniadi (2015) BMC MG 16, 84
Motor neuropathy, distal hereditary, type V	GARS	2617	Missense	DM	CM1212285			[NM_002047.3:c.794C>T] [NP_002038.2:p.S265F]	C-T		TCT-TTT	Ser-Phe	265	chr7:30649259 (+)	CGGATCTTTTTGTGAACTATAATGTAAAAT[C/T]TCCCATTACTGGAAATGATCTATCCCCTCC	chr7:30609643 (+)		0.0;DAMAGING	Lee (2012) JPNERVS 17, 418
Neurodevelopmental disorder	GATAD2B	57459	Nonsense	DM	CM1821078			[NM_020699.3:c.709C>T] [NP_065750.1:p.Q237*]	C-T		CAA-TAA	Gln-Term	237	chr1:153790536 (-)	TCTCGGCCTGGGGCCCAAGGGGTTGAACCT[C/T]AAAATTTGAGAACATTACAGgtatgtgacc	chr1:153818060 (-)			Rabin (2018) AJMGA 176, 2907
Glycogen storage disease 4, non-lethal neuromuscular	GBE1	2632	Missense	DM	CM100317	rs773558446		[NM_000158.3:c.563A>C] [NP_000149.3:p.H188P]	A-C		CAT-CCT	His-Pro	188	chr3:81698135 (-)	atacataattttatattctgtagTTTAAGC[A/C]TTCCAGACCAAAGAAGCCACGGAGTCTAAG	chr3:81648984 (-)	0.37;LOW RISK	0.0;DAMAGING	Fernandez (2010) MUSC NERVE 41, 269
Glycogen storage disease 4, non-lethal neuromuscular	GBE1	2632	Splice	DM	CS100318	rs192044702		[NM_000158.3:c.691+2T>C]	T-C	IVS 5, ds, +2				chr3:81698005 (-)	CAATGTACTACCAAGAATCAAAGGCCTTGg[T/C]aagtaataactgtgatttttattcagataa	chr3:81648854 (-)			Fernandez (2010) MUSC NERVE 41, 269
Neurodevelopmental disorder	GCC2	9648	Missense	DM?	CM170746	rs1036170628		[NM_181453.3:c.3982C>T] [NP_852118.1:p.H1328Y]	C-T		CAT-TAT	His-Tyr	1328	chr2:109104206 (+)	TCTGAATTCGAGAGCTACAAAGTCCGAGTT[C/T]ATAATGTTCTAAAACAACAGAAAAATAAAT	chr2:108487750 (+)			Reuter (2017) JAMA PSY 74, 293
Peripheral neuropathy	GDAP1	54332	Missense	DM	CM145154			[NM_018972.2:c.117G>C] [NP_061845.2:p.K39N]	G-C		AAG-AAC	Lys-Asn	39	chr8:75262813 (+)	CCATTGGACGCATTCGTTCAGCTCTCAAAA[G/C]gtacaacaggccttggcggcggagggtggc	chr8:74350578 (+)			Schabhüttl (2014) J NEUROL 261, 970
Peripheral neuropathy in Charcot-Marie-Tooth disease, childhood	GDAP1	54332	Missense	DM	CM1815381	rs1004775069		[NM_018972.2:c.473C>T] [NP_061845.2:p.T158I]	C-T		ACA-ATA	Thr-Ile	158	chr8:75272534 (+)	TGGACTCCATGATCCCGGCTTATGCAACTA[C/T]AAGGATTCGTAgtatgtaaacattttaaag	chr8:74360299 (+)			Hoebeke (2018) ARCH PED ,
Peripheral neuropathy	GDAP1	54332	Missense	DM	CM1510262	rs139808557		[NM_018972.2:c.399G>A] [NP_061845.2:p.M133I]	G-A		ATG-ATA	Met-Ile	133	chr8:75272460 (+)	TTACCGAGAGCTGCTTGACTCCTTGCCAAT[G/A]GATGCCTATACACATGGCTGCATTTTACAT	chr8:74360225 (+)			Antoniadi (2015) BMC MG 16, 84
Neuropathy	GDAP1	54332	Missense	DM	CM1618683	rs786205591		[NM_018972.2:c.431C>T] [NP_061845.2:p.P144L]	C-T		CCT-CTT	Pro-Leu	144	chr8:75272492 (+)	ATGCCTATACACATGGCTGCATTTTACATC[C/T]TGAGTTAACTGTGGACTCCATGATCCCGGC	chr8:74360257 (+)			Abouelhoda (2016) GENET MED 18, 1244
Peripheral neuropathy	GDAP1	54332	Missense	DM	CM1510260			[NM_018972.2:c.310G>A] [NP_061845.2:p.E104K]	G-A		GAA-AAA	Glu-Lys	104	chr8:75263701 (+)	ATTGATTATCTTGAACAGACTTTCCTGGAT[G/A]gtaatgttaaggctacttgcgatttcttgg	chr8:74351466 (+)			Antoniadi (2015) BMC MG 16, 84
Demyelinating peripheral neuropathy	GDAP1	54332	Missense	DM	CM044890	rs1443963090		[NM_018972.2:c.445G>T] [NP_061845.2:p.D149Y]	G-T		GAC-TAC	Asp-Tyr	149	chr8:75272506 (+)	GGCTGCATTTTACATCCTGAGTTAACTGTG[G/T]ACTCCATGATCCCGGCTTATGCAACTACAA	chr8:74360271 (+)	0.58;MEDIUM RISK	0.07;TOLERATED	Parman (2004) BRAIN 127, 2540
Neuropathy	GDAP1	54332	Nonsense	DM	CM1618689	rs786205590		[NM_018972.2:c.372C>G] [NP_061845.2:p.Y124*]	C-G		TAC-TAG	Tyr-Term	124	chr8:75272433 (+)	AAGCATGTATTACCCACGGGTACAACATTA[C/G]CGAGAGCTGCTTGACTCCTTGCCAATGGAT	chr8:74360198 (+)			Abouelhoda (2016) GENET MED 18, 1244
Neuropathy, early onset	GDAP1	54332	Missense	DM	CM087288			[NM_018972.2:c.836A>G] [NP_061845.2:p.Y279C]	A-G		TAT-TGT	Tyr-Cys	279	chr8:75276361 (+)	GAAACGGAAAGCGACCAAACTTGGAAACCT[A/G]TTACGAGCGTGTCTTGAAGAGAAAAACATT	chr8:74364126 (+)	0.77;HIGH RISK	0.02;DAMAGING	Rougeot (2008) NEUROPED 39, 184
Peripheral neuropathy	GDAP1	54332	Missense	DM	CM1510264			[NM_018972.2:c.714G>C] [NP_061845.2:p.W238C]	G-C		TGG-TGC	Trp-Cys	238	chr8:75276239 (+)	tctctaattagAAGAGGGCCAGCAACCTTG[G/C]CTCTGCGGTGAATCCTTCACCCTGGCAGAC	chr8:74364004 (+)			Antoniadi (2015) BMC MG 16, 84
Demyelinating peripheral neuropathy	GDAP1	54332	Nonsense	DM	CM033379	rs769449440		[NM_018972.2:c.668T>A] [NP_061845.2:p.L223*]	T-A		TTG-TAG	Leu-Term	223	chr8:75275262 (+)	AGAAAGTCTTGGATCAGGTTGAAACTGAAT[T/A]GCAAAGAAGAAATGAAGAAACCCCAGgtag	chr8:74363027 (+)			De Sandre-Giovannoli (2003) JMG 40, e87
Demyelinating peripheral neuropathy	GDAP1	54332	Splice	DM	CS033498			[NM_018972.2:c.485-2A>G]	A-G	IVS 3, as, -2				chr8:75274117 (+)	attttctgtttccaaaatgtttttattatc[A/G]gGCCAAATTGGAAACACAGAGTCTGAGCTG	chr8:74361882 (+)			De Sandre-Giovannoli (2003) JMG 40, e87
Inflammatory demyelinating neuropathy	GJB1	2705	Missense	DM	CM095153	rs781312706		[NM_000166.5:c.677A>G] [NP_000157.1:p.N226S]	A-G		AAT-AGT	Asn-Ser	226	chrX:70444234 (+)	CCTGTGCCCGCCGAGCCCAGCGCCGCTCCA[A/G]TCCACCTTCCCGCAAGGGCTCGGGCTTCGG	chrX:71224384 (+)	0.31;LOW RISK	0.74;TOLERATED	Michell (2009) JNNP 80, 699
Peripheral neuropathy	GJB1	2705	Missense	DM	CM169866			[NM_000166.5:c.212T>C] [NP_000157.1:p.I71T]	T-C		ATC-ACC	Ile-Thr	71	chrX:70443769 (+)	ACAGCGTTTGCTATGACCAATTCTTCCCCA[T/C]CTCCCATGTGCGGCTGTGGTCCCTGCAGCT	chrX:71223919 (+)			Laššuthová (2016) OJRD 11, 118
Peripheral neuropathy	GJB1	2705	Missense	DM	CM169863			[NM_000166.5:c.88A>T] [NP_000157.1:p.I30F]	A-T		ATC-TTC	Ile-Phe	30	chrX:70443645 (+)	ATTGGCCGAGTATGGCTCTCGGTCATCTTC[A/T]TCTTCAGAATCATGGTGCTGGTGGTGGCTG	chrX:71223795 (+)			Laššuthová (2016) OJRD 11, 118
Peripheral neuropathy	GJB1	2705	Missense	DM	CM145144			[NM_000166.5:c.1A>T] [NP_000157.1:p.M1L]	A-T		ATG-TTG	Met-Leu	1	chrX:70443558 (+)	ctggtgttttgcaggtgtgaatgaggcagg[A/T]TGAACTGGACAGGTTTGTACACCTTGCTCA	chrX:71223708 (+)			Schabhüttl (2014) J NEUROL 261, 970
Polyneuropathy, late-onset	GJB1	2705	Missense	DM	HM080035			[NM_000166.5:c.533A>T] [NP_000157.1:p.D178V]	A-T		GAC-GTC	Asp-Val	178	chrX:70444090 (+)	GCGACGTCTACCCCTGCCCCAACACAGTGG[A/T]CTGCTTCGTGTCCCGCCCCACCGAGAAAAC	chrX:71224240 (+)	0.86;VERY HIGH RISK	0.0;DAMAGING	Kotting (2008) HUM GENET 124, 306
Motor-sensory neuropathy 1	GJB1	2705	Missense	DM	CM1212949			[NM_000166.5:c.286G>C] [NP_000157.1:p.A96P]	G-C		GCT-CCT	Ala-Pro	96	chrX:70443843 (+)	ACCCCAGCTCTCCTCGTGGCCATGCACGTG[G/C]CTCACCAGCAACACATAGAGAAGAAAATGC	chrX:71223993 (+)			Sharkova (2012) ZNPISSK 112, 42
Motor-sensory neuropathy 1	GJB1	2705	Missense	DM	CM1212943			[NM_000166.5:c.62G>T] [NP_000157.1:p.G21V]	G-T		GGC-GTC	Gly-Val	21	chrX:70443619 (+)	GTGGCGTGAACCGGCATTCTACTGCCATTG[G/T]CCGAGTATGGCTCTCGGTCATCTTCATCTT	chrX:71223769 (+)			Sharkova (2012) ZNPISSK 112, 42
Inflammatory demyelinating neuropathy	GJB1	2705	Missense	DM	CM095154			[NM_000166.5:c.271G>C] [NP_000157.1:p.V91L]	G-C		GTG-CTG	Val-Leu	91	chrX:70443828 (+)	CTCATCCTAGTTTCCACCCCAGCTCTCCTC[G/C]TGGCCATGCACGTGGCTCACCAGCAACACA	chrX:71223978 (+)	0.84;VERY HIGH RISK	0.01;DAMAGING	Michell (2009) JNNP 80, 699
Motor-sensory neuropathy 1	GJB1	2705	Missense	DM	CM1212948			[NM_000166.5:c.251T>G] [NP_000157.1:p.V84G]	T-G		GTT-GGT	Val-Gly	84	chrX:70443808 (+)	TGCGGCTGTGGTCCCTGCAGCTCATCCTAG[T/G]TTCCACCCCAGCTCTCCTCGTGGCCATGCA	chrX:71223958 (+)			Sharkova (2012) ZNPISSK 112, 42
Peripheral neuropathy	GJB1	2705	Missense	DM?	CM173211			[NM_000166.5:c.452A>G] [NP_000157.1:p.Y151C]	A-G		TAT-TGT	Tyr-Cys	151	chrX:70444009 (+)	TCCGGCTGTTGTTTGAGGCCGTCTTCATGT[A/G]TGTCTTTTATCTGCTCTACCCTGGCTATGC	chrX:71224159 (+)			Abrams (2017) SCI REP 7, 40166
Polyneuropathy, late-onset	GJB1	2705	Missense	DM	CM085448			[NM_000166.5:c.383C>T] [NP_000157.1:p.S128L]	C-T		TCA-TTA	Ser-Leu	128	chrX:70443940 (+)	AGGAGGTGAAGAGGCACAAGGTCCACATCT[C/T]AGGGACACTGTGGTGGACCTATGTCATCAG	chrX:71224090 (+)	0.5;MEDIUM RISK	0.06;TOLERATED	Mazzeo (2008) EJ NEUROL 15, 1140
Motor-sensory neuropathy 1	GJB1	2705	Missense	DM	CM1212947			[NM_000166.5:c.233C>T] [NP_000157.1:p.S78F]	C-T		TCC-TTC	Ser-Phe	78	chrX:70443790 (+)	TCTTCCCCATCTCCCATGTGCGGCTGTGGT[C/T]CCTGCAGCTCATCCTAGTTTCCACCCCAGC	chrX:71223940 (+)			Sharkova (2012) ZNPISSK 112, 42
Peripheral neuropathy	GJB1	2705	Missense	DM	CM1510373			[NM_000166.5:c.838T>C] [NP_000157.1:p.C280R]	T-C		TGC-CGC	Cys-Arg	280	chrX:70444395 (+)	GGGGCTGGGCTGGCTGAAAAGAGCGACCGC[T/C]GCTCGGCCTGCTGAtgccacataccaggca	chrX:71224545 (+)			Antoniadi (2015) BMC MG 16, 84
Motor-sensory neuropathy 1	GJB1	2705	Missense	DM	CM1212946			[NM_000166.5:c.158G>A] [NP_000157.1:p.C53Y]	G-A		TGC-TAC	Cys-Tyr	53	chrX:70443715 (+)	TGTGGGGTGATGAGAAATCTTCCTTCATCT[G/A]CAACACACTCCAGCCTGGCTGCAACAGCGT	chrX:71223865 (+)			Sharkova (2012) ZNPISSK 112, 42
Charcot-Marie-Tooth disease with neurological involvement	GJB1	2705	Missense	DM	CM1411781			[NM_000166.5:c.179G>A] [NP_000157.1:p.C60Y]	G-A		TGC-TAC	Cys-Tyr	60	chrX:70443736 (+)	CCTTCATCTGCAACACACTCCAGCCTGGCT[G/A]CAACAGCGTTTGCTATGACCAATTCTTCCC	chrX:71223886 (+)			Appu (2014) MUSC NERVE 50, 1023
Motor-sensory neuropathy 1	GJB1	2705	Nonsense	DM	CM1212950			[NM_000166.5:c.849C>A] [NP_000157.1:p.C283*]	C-A		TGC-TGA	Cys-Term	283	chrX:70444406 (+)	GGCTGAAAAGAGCGACCGCTGCTCGGCCTG[C/A]TGAtgccacataccaggcaacctcccatcc	chrX:71224556 (+)			Sharkova (2012) ZNPISSK 112, 42
Motor-sensory neuropathy 1	GJB1	2705	Missense	DM	CM1212944			[NM_000166.5:c.70T>C] [NP_000157.1:p.W24R]	T-C		TGG-CGG	Trp-Arg	24	chrX:70443627 (+)	AACCGGCATTCTACTGCCATTGGCCGAGTA[T/C]GGCTCTCGGTCATCTTCATCTTCAGAATCA	chrX:71223777 (+)			Sharkova (2012) ZNPISSK 112, 42
Motor-sensory neuropathy 1	GJB1	2705	Missense	DM	CM1212945	rs879253935		[NM_000166.5:c.132G>C] [NP_000157.1:p.W44C]	G-C		TGG-TGC	Trp-Cys	44	chrX:70443689 (+)	GGTGCTGGTGGTGGCTGCAGAGAGTGTGTG[G/C]GGTGATGAGAAATCTTCCTTCATCTGCAAC	chrX:71223839 (+)			Sharkova (2012) ZNPISSK 112, 42
Motor-sensory neuropathy 1	GJB1	2705	Regulatory	DM	CR1212952		Transcription Factor Binding Site		G-A	-17 relative to MET				chrX:70443541 (+)	GACAGCTTGCTTCATGGCTGGTGTTTTGCA[G/A]GTGTGAATGAGGCAGGATGAACTGGACAGG	chrX:71223691 (+)			Sharkova (2012) ZNPISSK 112, 42
Motor-sensory neuropathy 1	GJB1	2705	Regulatory	DM	CR1212951				T-C	-371 relative to MET				chrX:70443187 (+)	GGTGGCCTCAGGGATAGGCGCTCCCCAAGG[T/C]AAGAGGGCTTTGTTGAGTTTGCCCCAGGTC	chrX:71223337 (+)			Sharkova (2012) ZNPISSK 112, 42
Sensory-motor polyneuropathy	GLA	2717	Missense	DM	CM165583			[NM_000169.2:c.1A>C] [NP_000160.1:p.M1L]	A-C		ATG-CTG	Met-Leu	1	chrX:100662891 (-)	ggaaatttatgctgtccggtcaccgtgaca[A/C]TGCAGCTGAGGAACCCAGAACTACATCTGG	chrX:101407903 (-)			Wang (2016) NEUROLOGY 86, 1762
Neuronal affection	GLB1	2720	Missense	DM	CM012604	rs745386663		[NM_000404.3:c.841C>T] [NP_000395.2:p.H281Y]	C-T		CAC-TAC	His-Tyr	281	chr3:33093448 (-)	ACTGGCTGGCTAGATCACTGGGGCCAACCT[C/T]ACTCCACAATCAAGACCGAAGCAGTGGCTT	chr3:33051956 (-)	0.47;MEDIUM RISK	0.01;DAMAGING	Paschke (2001) HUM GENET 109, 159
Neurodegenerative syndrome	GM2A	2760	Missense	DM	CM150802	rs730882196		[NM_000405.4:c.164C>T] [NP_000396.2:p.P55L]	C-T		CCT-CTT	Pro-Leu	55	chr5:150639398 (+)	CTGCGGTGATCAGAAGCCTGACTCTGGAGC[C/T]TGACCCCATCATCGTTCCTGGAAATGTGAC	chr5:151259837 (+)			Alazami (2015) CELL REP 10, 148
Neurodevelopmental disorder	GNB1	2782	Missense	DM	CM1818736			[NM_002074.4:c.266A>G] [NP_002065.1:p.K89R]	A-G		AAG-AGG	Lys-Arg	89	chr1:1737915 (-)	TTATCATCTGGGACAGCTACACCACCAACA[A/G]Ggtagggactggaggattcccttccttgaa	chr1:1806476 (-)			Hemati (2018) AJMGA 176, 2259
Neurodevelopmental delay, hypotonia and generalized epilepsy	GNB1	2782	Missense	DM	CM164922	rs752746786		[NM_002074.4:c.239T>A] [NP_002065.1:p.I80N]	T-A		ATC-AAC	Ile-Asn	80	chr1:1737942 (-)	TCGTCAGTGCCTCGCAGGATGGTAAACTTA[T/A]CATCTGGGACAGCTACACCACCAACAAGgt	chr1:1806503 (-)			Petrovski (2016) AJHG 98, 1001
Hypotonia and neurodevelopmental delay	GNB1	2782	Missense	DM	CM164924	rs752746786		[NM_002074.4:c.239T>C] [NP_002065.1:p.I80T]	T-C		ATC-ACC	Ile-Thr	80	chr1:1737942 (-)	TCGTCAGTGCCTCGCAGGATGGTAAACTTA[T/C]CATCTGGGACAGCTACACCACCAACAAGgt	chr1:1806503 (-)			Petrovski (2016) AJHG 98, 1001
Neurodevelopmental delay, infantile spasms and focal seizures	GNB1	2782	Missense	DM	CM164925	rs869312825		[NM_002074.4:c.301A>G] [NP_002065.1:p.M101V]	A-G		ATG-GTG	Met-Val	101	chr1:1735987 (-)	CACGCCATCCCTCTGCGCTCCTCCTGGGTC[A/G]TGACCTGTGCATATGCCCCTTCTGGGAACT	chr1:1804548 (-)			Petrovski (2016) AJHG 98, 1001
Neurodevelopmental delay and hypotonia of the extremities with horizontal and vertical nystagmus	GNB1	2782	Missense	DM	CM164934	rs869312824		[NM_002074.4:c.284T>C] [NP_002065.1:p.L95P]	T-C		CTG-CCG	Leu-Pro	95	chr1:1736004 (-)	ctttctgtcattagGTCCACGCCATCCCTC[T/C]GCGCTCCTCCTGGGTCATGACCTGTGCATA	chr1:1804565 (-)			Petrovski (2016) AJHG 98, 1001
Neurodevelopmental delay, hypotonia, strabismus, seizures and pectus excavatum	GNB1	2782	Missense	DM	CM164931	rs869312822		[NM_002074.4:c.228T>G] [NP_002065.1:p.D76E]	T-G		GAT-GAG	Asp-Glu	76	chr1:1737953 (-)	ctccagGCTTCTCGTCAGTGCCTCGCAGGA[T/G]GGTAAACTTATCATCTGGGACAGCTACACC	chr1:1806514 (-)			Petrovski (2016) AJHG 98, 1001
Neurodevelopmental delay and hypotonia	GNB1	2782	Missense	DM	CM164914	rs869312821		[NM_002074.4:c.227A>G] [NP_002065.1:p.D76G]	A-G		GAT-GGT	Asp-Gly	76	chr1:1737954 (-)	cctccagGCTTCTCGTCAGTGCCTCGCAGG[A/G]TGGTAAACTTATCATCTGGGACAGCTACAC	chr1:1806515 (-)			Petrovski (2016) AJHG 98, 1001
Neurodevelopmental disorder	GNB1	2782	Missense	DM	CM1818734			[NM_002074.4:c.275C>A] [NP_002065.1:p.A92D]	C-A		GCC-GAC	Ala-Asp	92	chr1:1736013 (-)	atcatctgtctttctgtcattagGTCCACG[C/A]CATCCCTCTGCGCTCCTCCTGGGTCATGAC	chr1:1804574 (-)			Hemati (2018) AJMGA 176, 2259
Neurodevelopmental disorder	GNB1	2782	Missense	DM	CM1818737			[NM_002074.4:c.158G>A] [NP_002065.1:p.G53E]	G-A		GGG-GAG	Gly-Glu	53	chr1:1747240 (-)	TCCAAATGCGCACGAGGAGGACACTGCGGG[G/A]GCACCTGGCCAAGATCTACGCCATGCACTG	chr1:1815801 (-)			Hemati (2018) AJMGA 176, 2259
Hypotonia and neurodevelopmental delay	GNB1	2782	Missense	DM	CM164933	rs758432471		[NM_002074.4:c.229G>A] [NP_002065.1:p.G77S]	G-A		GGT-AGT	Gly-Ser	77	chr1:1737952 (-)	tccagGCTTCTCGTCAGTGCCTCGCAGGAT[G/A]GTAAACTTATCATCTGGGACAGCTACACCA	chr1:1806513 (-)			Petrovski (2016) AJHG 98, 1001
Neurodevelopmental disorder	GNB1	2782	Missense	DM	CM1818735			[NM_002074.4:c.229G>C] [NP_002065.1:p.G77R]	G-C		GGT-CGT	Gly-Arg	77	chr1:1737952 (-)	tccagGCTTCTCGTCAGTGCCTCGCAGGAT[G/C]GTAAACTTATCATCTGGGACAGCTACACCA	chr1:1806513 (-)			Hemati (2018) AJMGA 176, 2259
Neurodevelopmental disorder and cutaneous mastocytosis	GNB1	2782	Missense	DM	CM181450			[NM_002074.4:c.230G>T] [NP_002065.1:p.G77V]	G-T		GGT-GTT	Gly-Val	77	chr1:1737951 (-)	ccagGCTTCTCGTCAGTGCCTCGCAGGATG[G/T]TAAACTTATCATCTGGGACAGCTACACCAC	chr1:1806512 (-)			Szczałuba (2018) EJMG 61, 157
Neurodevelopmental disorder	GNB1	2782	Missense	DM	CM1818733			[NM_002074.4:c.341G>A] [NP_002065.1:p.C114Y]	G-A		TGC-TAC	Cys-Tyr	114	chr1:1735947 (-)	CATATGCCCCTTCTGGGAACTATGTGGCCT[G/A]CGGTGGCCTGGATAACATTTGCTCCATTTA	chr1:1804508 (-)			Hemati (2018) AJMGA 176, 2259
Peripheral neuropathy	GNB4	59345	Missense	DM?	CM169961	rs749082388		[NM_021629.3:c.125G>A] [NP_067642.1:p.R42Q]	G-A		CGA-CAA	Arg-Gln	42	chr3:179137265 (-)	agATTACATCAAATATGGACTCTGTGGGTC[G/A]AATACAAATGCGAACAAGACGTACACTGAG	chr3:179419477 (-)			Laššuthová (2016) OJRD 11, 118
Left ventricular obstruction & Neurodevelopmental disorder	GNPAT	8443	Missense	DM?	CM1722992			[NM_014236.3:c.785T>C] [NP_055051.1:p.I262T]	T-C		ATT-ACT	Ile-Thr	262	chr1:231401772 (+)	tctccctgtgttttgcagGTCTTCTGAATA[T/C]TGTGATGGAGCCATTTTTTAAAAGAGAAGT	chr1:231266026 (+)			Jin (2017) NAT GENET 49, 1593
Left ventricular obstruction & Neurodevelopmental disorder	GPT2	84706	Missense	DM?	CM1723144	rs773223337		[NM_133443.3:c.964G>A] [NP_597700.1:p.E322K]	G-A		GAG-AAG	Glu-Lys	322	chr16:46952596 (+)	AGATTCCACTCCTTCAAGAAGGTGCTGTAC[G/A]AGATGGGGCCCGAGTACTCCAGCAACGTGG	chr16:46918684 (+)			Jin (2017) NAT GENET 49, 1593
Neurodevelopmental disorder	GRAMD1B	57476	Missense	DM?	CM170749	rs1351709340		[NM_020716.2:c.565C>T] [NP_065767.1:p.R189W]	C-T		CGG-TGG	Arg-Trp	189	chr11:123471200 (+)	atctagCACTTCTTCACTTCGTTTGGGGCC[C/T]GGGATAGGACATATATGATGATGTTCCGGC	chr11:123600492 (+)			Reuter (2017) JAMA PSY 74, 293
Neurology, pediatric	GRIN2A	2903	Missense	DM?	CM1720436			[NM_000833.4:c.3245C>T] [NP_000824.1:p.T1082I]	C-T		ACC-ATC	Thr-Ile	1082	chr16:9858156 (-)	GGGAACCTGACAACAGTAAGAACCACAAAA[C/T]CAAGGACAACTTTAAAAGGTCAGTGGCCTC	chr16:9764299 (-)			Vissers (2017) GENET MED 19, 1055
Epilepsy and/or neurodevelopmental disorders	GRIN2A	2903	Missense	DM	CM1816457	rs796052544		[NM_000833.4:c.1930A>G] [NP_000824.1:p.S644G]	A-G		AGC-GGC	Ser-Gly	644	chr16:9923357 (-)	TGGGCCTTCTTCGCTGTCATATTCCTGGCT[A/G]GCTACACAGCCAATCTGGCTGCCTTCATGA	chr16:9829500 (-)			Lindy (2018) EPILEPSIA 59, 1062
Neurology, pediatric	GRIN2A	2903	Missense	DM	CM1720512			[NM_000833.4:c.2450T>C] [NP_000824.1:p.M817T]	T-C		ATG-ACG	Met-Thr	817	chr16:9862853 (-)	TGATGAGCAGCCAGCTGGACATTGACAACA[T/C]GGCGGGCGTATTCTACATGCTGGCTGCCGC	chr16:9768996 (-)			Vissers (2017) GENET MED 19, 1055
Epilepsy and/or neurodevelopmental disorders	GRIN2A	2903	Missense	DM	CM1816454			[NM_000833.4:c.1580C>G] [NP_000824.1:p.P527R]	C-G		CCC-CGC	Pro-Arg	527	chr16:9934575 (-)	AACGTTCTGAAGTGGTGGACTTCTCTGTGC[C/G]CTTTGTGGAAACGGGAATCAGTGTCATGGT	chr16:9840718 (-)			Lindy (2018) EPILEPSIA 59, 1062
Epilepsy and/or neurodevelopmental disorders	GRIN2A	2903	Missense	DM	CM1816453	rs747838255		[NM_000833.4:c.1552C>T] [NP_000824.1:p.R518C]	C-T		CGT-TGT	Arg-Cys	518	chr16:9934603 (-)	GCAGTTGGCTCGCTCACCATCAATGAGGAA[C/T]GTTCTGAAGTGGTGGACTTCTCTGTGCCCT	chr16:9840746 (-)			Lindy (2018) EPILEPSIA 59, 1062
Epilepsy and/or neurodevelopmental disorders	GRIN2A	2903	Missense	DM	CM1816459	rs796052550		[NM_000833.4:c.2197G>A] [NP_000824.1:p.A733T]	G-A		GCA-ACA	Ala-Thr	733	chr16:9892293 (-)	agGAAGCTGGACGCTTTCATCTACGATGCC[G/A]CAGTCTTGAATTACAAGGCTGGGAGGGATG	chr16:9798436 (-)			Lindy (2018) EPILEPSIA 59, 1062
Epilepsy and/or neurodevelopmental disorders	GRIN2A	2903	Missense	DM	CM1816455	rs1085307961		[NM_000833.4:c.1595G>T] [NP_000824.1:p.G532V]	G-T		GGA-GTA	Gly-Val	532	chr16:9934560 (-)	TGGACTTCTCTGTGCCCTTTGTGGAAACGG[G/T]AATCAGTGTCATGGTTTCAAGAAGTAATGG	chr16:9840703 (-)			Lindy (2018) EPILEPSIA 59, 1062
Neurodevelopmental disorder	GRIN2B	2904	Missense	DM?	CM1713186			[NM_000834.4:c.1845C>G] [NP_000825.2:p.N615K]	C-G		AAC-AAG	Asn-Lys	615	chr12:13761702 (-)	TATTTGGTTGCTCTGGGGTCTGGTGTTTAA[C/G]AACTCCGTACCTGTGCAGAACCCAAAGGGG	chr12:13608768 (-)			Lelieveld (2017) AJHG 101, 478
Neurodevelopmental disorder, epilepsy-related	GRIN2B	2904	Missense	DM	CM187001	rs876661076		[NM_000834.4:c.2452A>C] [NP_000825.2:p.M818L]	A-C		ATG-CTG	Met-Leu	818	chr12:13720105 (-)	GTCATGAGCAGCCAGCTGGACATTGACAAC[A/C]TGGCAGGGGTCTTCTACATGTTGGGGGCGG	chr12:13567171 (-)			Stosser (2018) GENET MED 20, 403
Neurodevelopmental disorder	GRIN2B	2904	Missense	DM?	CM1713202	rs1057518988		[NM_000834.4:c.2116A>G] [NP_000825.2:p.M706V]	A-G		ATG-GTG	Met-Val	706	chr12:13724793 (-)	CGCAATAACTATGCAGAAATGCATGCCTAC[A/G]TGGGAAAGTTCAACCAGAGGGGTGTAGATG	chr12:13571859 (-)			Lelieveld (2017) AJHG 101, 478
Neurodevelopmental disorder	GRIN2B	2904	Missense	DM?	CM1713184			[NM_000834.4:c.2060C>G] [NP_000825.2:p.P687R]	C-G		CCC-CGC	Pro-Arg	687	chr12:13724849 (-)	TCTCACCCCCTTTCCGCTTTGGGACCGTGC[C/G]CAACGGCAGCACAGAGAGAAATATTCGCAA	chr12:13571915 (-)			Lelieveld (2017) AJHG 101, 478
Neurodevelopmental disorder	GRIN2B	2904	Missense	DM?	CM1713204			[NM_000834.4:c.1570G>A] [NP_000825.2:p.D524N]	G-A		GAC-AAC	Asp-Asn	524	chr12:13768132 (-)	ACCATCAATGAGGAACGATCGGAGGTGGTC[G/A]ACTTCTCTGTGCCCTTCATAGAGACAGGCA	chr12:13615198 (-)			Lelieveld (2017) AJHG 101, 478
Neurodevelopmental disorder	GRIN2B	2904	Missense	DM?	CM1713183			[NM_000834.4:c.2419G>A] [NP_000825.2:p.E807K]	G-A		GAG-AAG	Glu-Lys	807	chr12:13720138 (-)	CTCACTGGCATTTGTCACAATGAGAAGAAT[G/A]AGGTCATGAGCAGCCAGCTGGACATTGACA	chr12:13567204 (-)			Lelieveld (2017) AJHG 101, 478
Neurodevelopmental disorder	GRIN2B	2904	Missense	DM?	CM1713182	rs797044849		[NM_000834.4:c.2459G>C] [NP_000825.2:p.G820A]	G-C		GGG-GCG	Gly-Ala	820	chr12:13720098 (-)	GCAGCCAGCTGGACATTGACAACATGGCAG[G/C]GGTCTTCTACATGTTGGGGGCGGCCATGGC	chr12:13567164 (-)			Lelieveld (2017) AJHG 101, 478
Neurodevelopmental disorder	GRIN2B	2904	Missense	DM?	CM1713203	rs1057519004		[NM_000834.4:c.1672G>A] [NP_000825.2:p.V558I]	G-A		GTA-ATA	Val-Ile	558	chr12:13764767 (-)	ttcccttcctcagAGCCATTCAGCGCTGAC[G/A]TATGGGTGATGATGTTTGTGATGCTGCTCA	chr12:13611833 (-)			Lelieveld (2017) AJHG 101, 478
Neurodevelopmental disorder	GRIN2B	2904	Missense	DM?	CM1713185			[NM_000834.4:c.1883C>T] [NP_000825.2:p.S628F]	C-T		TCC-TTC	Ser-Phe	628	chr12:13761664 (-)	TACCTGTGCAGAACCCAAAGGGGACCACCT[C/T]CAAGATCATGGTGTCAGTGTGGGCCTTCTT	chr12:13608730 (-)			Lelieveld (2017) AJHG 101, 478
Left ventricular obstruction with extracardiac anomalies & Neurodevelopmental disorder	GRINA	2907	Nonsense	DM?	CM1723064			[NM_000837.1:c.211C>T] [NP_000828.1:p.Q71*]	C-T		CAG-TAG	Gln-Term	71	chr8:145065602 (+)	CCCAGCCCCTACCCCCAAGGGGGCTACCCA[C/T]AGGGTCCCTACCCCCAAGGGGGCTACCCAC	chr8:143991434 (+)			Jin (2017) NAT GENET 49, 1593
Neurodevelopmental disorder	GRM7	2917	Nonsense	DM	CM170729			[NM_000844.3:c.1757G>A] [NP_000835.1:p.W586*]	G-A		TGG-TAG	Trp-Term	586	chr3:7620350 (+)	GCCAGGATATTCCCATCATCAAACTGGAGT[G/A]GCACTCCCCCTGGGCTGTGATTCCTGTCTT	chr3:7578663 (+)			Reuter (2017) JAMA PSY 74, 293
Neurodegenerative disease	GRN	2896	Nonsense	DM	CM1212806	rs794729670		[NM_002087.3:c.882T>G] [NP_002078.1:p.Y294*]	T-G		TAT-TAG	Tyr-Term	294	chr17:42428777 (+)	TGACATGGAGGTGAGCTGCCCAGATGGCTA[T/G]ACCTGCTGCCGTCTACAGTCGGGGGCCTGG	chr17:44351409 (+)			Ghidoni (2012) BRAIN RES 1476, 172
Neurodevelopmental disorder	GTF3C3	9330	Missense	DM?	CM170750			[NM_012086.4:c.1436A>G] [NP_036218.1:p.Y479C]	A-G		TAT-TGT	Tyr-Cys	479	chr2:197641308 (-)	TAGGCTATATGGAGCGAGCTGCTGAAAGCT[A/G]TGGCAAGGTGGTTGATCTGGCCCCACTCCA	chr2:196776584 (-)			Reuter (2017) JAMA PSY 74, 293
Neurodevelopmental disorder with severe intellectual disability	GTPBP2	54676	Nonsense	DM	CM184854			[NM_019096.4:c.1219C>T] [NP_061969.3:p.Q407*]	C-T		CAG-TAG	Gln-Term	407	chr6:43591687 (-)	AACAGCAAAGAGCAGGAGGAACTCATGCAG[C/T]AGCTGACGGAGTTCCAGgtagttgactgcc	chr6:43623950 (-)			Bertoli-Avella (2018) EJHG 26, 592
Neurodevelopmental disorder with severe intellectual disability	GTPBP2	54676	Nonsense	DM	CM184853			[NM_019096.4:c.430C>T] [NP_061969.3:p.R144*]	C-T		CGA-TGA	Arg-Term	144	chr6:43593570 (-)	GTTGGGGCAGACATAACCGTTCTTCGAGAG[C/T]GAGAAGTGGATTATGATAGCGACATGCCCC	chr6:43625833 (-)			Bertoli-Avella (2018) EJHG 26, 592
Neurodevelopmental disorder with severe intellectual disability	GTPBP2	54676	Nonsense	DM	CM184855	rs1007812513		[NM_019096.4:c.1408C>T] [NP_061969.3:p.R470*]	C-T		CGA-TGA	Arg-Term	470	chr6:43590429 (-)	CAGCGCAACCGCTCTGCCTGTCGTGTGCTG[C/T]GAGCTGGTCAGGCTGCTACACTGGCGCTTG	chr6:43622692 (-)			Bertoli-Avella (2018) EJHG 26, 592
Neurodevelopmental disorder	H3F3A	3020	Missense	DM?	CM171771	rs1276519904		[NM_002107.4:c.377A>G] [NP_002098.1:p.Q126R]	A-G		CAG-CGG	Gln-Arg	126	chr1:226259146 (+)	AACGTGTAACAATTATGCCAAAAGACATCC[A/G]GCTAGCACGCCGCATACGTGGAGAACGTGC	chr1:226071445 (+)			Farwell Hagman (2017) GENET MED 19, 224
Neurodevelopmental disorder	HACE1	57531	Nonsense	DM	CM182612			[NM_020771.3:c.1110G>A] [NP_065822.2:p.W370*]	G-A		TGG-TGA	Trp-Term	370	chr6:105233159 (-)	GGAATTGCTTTGGCACTCGTTAGATGAATG[G/A]CTAGTTTTAATAGCCACAGAATTGATGAAA	chr6:104785284 (-)			Hariharan (2018) HGV 5, 17061
Neurodevelopmental disorder	HACL1	26061	Missense	DM?	CM170759	rs753033322		[NM_012260.3:c.1246C>G] [NP_036392.2:p.H416D]	C-G		CAC-GAC	His-Asp	416	chr3:15609943 (-)	CGGACTGTGCTTCAGAACTACCTTCCTCGT[C/G]ACAGgtaagacttctaaagaagaaagaagt	chr3:15568436 (-)			Reuter (2017) JAMA PSY 74, 293
Hypoparathyroidism, infantile-onset & peripheral polyneuropathy	HADHB	3032	Missense	DM	CM144614	rs764623179		[NM_000183.2:c.1175C>T] [NP_000174.1:p.A392V]	C-T		GCC-GTC	Ala-Val	392	chr2:26507776 (+)	tccagGGTCAGATTTTGGCAAATTTTAAAG[C/T]CATGGATTCTGATTGGTTTGCAGAAAACTA	chr2:26284908 (+)			Naiki (2014) AJMGA 164, 1180
Peripheral neuropathy	HARS	3035	Missense	DM	CM157350	rs143473232		[NM_002109.5:c.395C>T] [NP_002100.2:p.T132I]	C-T		ACT-ATT	Thr-Ile	132	chr5:140059374 (-)	GGGAGCTCCTGTCCCTTCGCTATGACCTCA[C/T]Tgtatctttctaaacttgggctcttgagac	chr5:140679789 (-)			Safka Brozkova (2015) BRAIN 138, 2161
Peripheral neuropathy	HARS	3035	Missense	DM	CM181154	rs144322728		[NM_002109.5:c.1067G>A] [NP_002100.2:p.S356N]	G-A		AGT-AAT	Ser-Asn	356	chr5:140056366 (-)	AGGCAGGGGAAGAGCCCCTGGGTGTGGGCA[G/A]TGTGGCTGCTGGAGGACGCTATGATGGGCT	chr5:140676781 (-)			Abbott (2018) HUM MUT 39, 415
Motor & sensory neuropathy	HARS	3035	Missense	DM?	CM181930			[NM_002109.5:c.1004T>C] [NP_002100.2:p.I335T]	T-C		ATC-ACC	Ile-Thr	335	chr5:140056429 (-)	CTCGAGGGCTGGATTACTACACTGGGGTGA[T/C]CTATGAGGCAGTGCTGCTACAGACCCCAGC	chr5:140676844 (-)			Hartley (2018) CLIN GENET 93, 301
Peripheral neuropathy	HARS	3035	Missense	DM	CM157351	rs863225122		[NM_002109.5:c.401C>A] [NP_002100.2:p.P134H]	C-A		CCT-CAT	Pro-His	134	chr5:140058708 (-)	ctttctccttaactctttgtcatcagGTTC[C/A]TTTTGCTCGGTATTTGGCAATGAATAAACT	chr5:140679123 (-)			Safka Brozkova (2015) BRAIN 138, 2161
Peripheral neuropathy	HARS	3035	Missense	DM	CM130192	rs191391414		[NM_002109.5:c.410G>A] [NP_002100.2:p.R137Q]	G-A		CGG-CAG	Arg-Gln	137	chr5:140058699 (-)	taactctttgtcatcagGTTCCTTTTGCTC[G/A]GTATTTGGCAATGAATAAACTGACCAACAT	chr5:140679114 (-)		0.0;DAMAGING	Vester (2013) HUM MUT 34, 191
Peripheral neuropathy	HARS	3035	Missense	DM	CM157353	rs863225123		[NM_002109.5:c.525T>G] [NP_002100.2:p.D175E]	T-G		GAT-GAG	Asp-Glu	175	chr5:140057598 (-)	agaccgctggctaaccctctccctgcagGA[T/G]TTTGACATTGCTGGGAACTTTGATCCCATG	chr5:140678013 (-)			Safka Brozkova (2015) BRAIN 138, 2161
Peripheral neuropathy	HARS	3035	Missense	DM	CM157352	rs863225124		[NM_002109.5:c.1090G>T] [NP_002100.2:p.D364Y]	G-T		GAT-TAT	Asp-Tyr	364	chr5:140056343 (-)	GTGGGCAGTGTGGCTGCTGGAGGACGCTAT[G/T]ATGGGCTAGTGGGCATGTTCGACCCCAAAG	chr5:140676758 (-)			Safka Brozkova (2015) BRAIN 138, 2161
Peripheral neuropathy	HARS	3035	Missense	DM	CM181153	rs1239341211		[NM_002109.5:c.464T>G] [NP_002100.2:p.V155G]	T-G		GTA-GGA	Val-Gly	155	chr5:140058645 (-)	CCAACATTAAACGCTACCACATAGCAAAGG[T/G]ATATCGGCGGGATAACCCAGCCATGACCCG	chr5:140679060 (-)			Abbott (2018) HUM MUT 39, 415
Neutropaenia, severe congenital with neurological symptoms	HAX1	10456	Nonsense	DM	CM100202			[NM_006118.3:c.409C>T] [NP_006109.2:p.Q137*]	C-T		CAG-TAG	Gln-Term	137	chr1:154246342 (+)	GACTCAATGCTTAAGTATCCAGATAGTCAC[C/T]AGCCCAGGATCTTTGGGGGGGTCTTGGAGA	chr1:154273866 (+)			Lanciotti (2010) HAEMATOL 95, 168
Neutropaenia, severe congenital with neurological symptoms	HAX1	10456	Missense	DM	CM100203	rs179363871		[NM_006118.3:c.389T>G] [NP_006109.2:p.L130R]	T-G		CTT-CGT	Leu-Arg	130	chr1:154246322 (+)	GGGAGGGACAGACACTTCGGGACTCAATGC[T/G]TAAGTATCCAGATAGTCACCAGCCCAGGAT	chr1:154273846 (+)		0.0;DAMAGING	Lanciotti (2010) HAEMATOL 95, 168
Motor neuron disease	HDAC6	10013	Missense	DM?	CM134098	rs782168055		[NM_006044.3:c.2566C>T] [NP_006035.2:p.P856S]	C-T		CCC-TCC	Pro-Ser	856	chrX:48681375 (+)	TCCAGTTCTAAGTTGGTCACCAAGAAGGCA[C/T]CCCAACCAGCCAAACCTAGGTTAGCTGAGC	chrX:48822965 (+)			Melchionda (2013) OJRD 8, 66
Neurodevelopmental delay & hypotonia	HECW2	57520	Missense	DM	CM171342	rs878854416		[NM_020760.3:c.3572G>A] [NP_065811.1:p.R1191Q]	G-A		CGG-CAG	Arg-Gln	1191	chr2:197106886 (-)	CCAATGCCCGGGCTCCAGCCCCTTACAAGC[G/A]GGATTTCGAAGCCAAACTGAGGAACTTTTA	chr2:196242162 (-)			Berko (2017) JMG 54, 84
Neurodevelopmental delay & hypotonia	HECW2	57520	Missense	DM	CM171344	rs878854424		[NM_020760.3:c.4334A>G] [NP_065811.1:p.E1445G]	A-G		GAA-GGA	Glu-Gly	1445	chr2:197084837 (-)	CCAGGCTGGTATCTGTTTTTGATGCAAGAG[A/G]ACTGGAATTGGTCATCGCAGGCACAGCTGA	chr2:196220113 (-)			Berko (2017) JMG 54, 84
Neurodevelopmental delay & hypotonia	HECW2	57520	Missense	DM	CM171343	rs878854422		[NM_020760.3:c.3577T>G] [NP_065811.1:p.F1193V]	T-G		TTC-GTC	Phe-Val	1193	chr2:197106881 (-)	GCCCGGGCTCCAGCCCCTTACAAGCGGGAT[T/G]TCGAAGCCAAACTGAGGAACTTTTACAGGA	chr2:196242157 (-)			Berko (2017) JMG 54, 84
Neurological disease	HERC2	8924	Missense	DM	CM168584	rs373175587		[NM_004667.5:c.12801T>A] [NP_004658.3:p.D4267E]	T-A		GAT-GAA	Asp-Glu	4267	chr15:28375310 (-)	CTCCCTGCACTGTGTGTGCTGCACAGAGGA[T/A]Ggtaggtaggggctcagtgccgcaggactg	chr15:28130164 (-)			Charng (2016) BMC MGEN 9, 42
Motor neuron disease	HEXB	3074	Missense	DM?	CM910221	rs10805890		[NM_000521.3:c.619A>G] [NP_000512.1:p.I207V]	A-G		ATT-GTT	Ile-Val	207	chr5:73992881 (+)	TCTCCAAGGTTTTCTCACAGAGGAATTTTG[A/G]TTGATACATCCAGACATTATCTGCCAGTTA	chr5:74697056 (+)	0.56;MEDIUM RISK	0.23;TOLERATED	Banerjee (1991) BBRC 181, 108
Motor neuron disease	HEXB	3074	Missense	DM	CM1211010			[NM_000521.3:c.703C>T] [NP_000512.1:p.H235Y]	C-T		CAC-TAC	His-Tyr	235	chr5:74001077 (+)	GCCATGGCTTTTAATAAGTTTAATGTTCTT[C/T]ACTGGCACATAGTTGATGACCAGTCTTTCC	chr5:74705252 (+)		0.0;DAMAGING	Yamada (2013) J BIOC 153, 111
Motor neuron disease	HEXB	3074	Missense	DM	CM910222	rs121907982		[NM_000521.3:c.1367A>C] [NP_000512.1:p.Y456S]	A-C		TAT-TCT	Tyr-Ser	456	chr5:74014746 (+)	CTGCTCCTTGGTACTTAGATTTGATTAGCT[A/C]TGGACAAGATTGGAGGAAATACTATAAAGT	chr5:74718921 (+)	0.41;MEDIUM RISK	0.21;TOLERATED	Banerjee (1991) BBRC 181, 108
Neurological disease	HEXB	3074	Nonsense	DM	CM168583	rs1114167287		[NM_000521.3:c.170G>A] [NP_000512.1:p.W57*]	G-A		TGG-TAG	Trp-Term	57	chr5:73981255 (+)	GCGTCTCGGCCAAGCCGGGGCCGGCGCTGT[G/A]GCCCCTGCCGCTCTTGGTGAAGATGACCCC	chr5:74685430 (+)			Charng (2016) BMC MGEN 9, 42
Motor neuron disease	HEXB	3074	Splice	DM	CS130143	rs1376742145		[NM_000521.3:c.512-3C>A]	C-A	IVS 3, as, -3				chr5:73992515 (+)	ataaattaatgcaataaattttactttcct[C/A]agGTTTAGAGACCTTTAGCCAGTTAGTTTA	chr5:74696690 (+)			Pierson (2013) MGM 108, 65
Congenital heart disease with extracardiac anomalies & Neurodevelopmental disorder	HEY2	23493	Missense	DM?	CM1723044			[NM_012259.2:c.397G>T] [NP_036391.1:p.V133F]	G-T		GTT-TTT	Val-Phe	133	chr6:126080331 (+)	AGCATAGGATTCCGAGAGTGCCTAACAGAA[G/T]TTGCGCGGTACCTGAGCTCCGTGGAAGGCC	chr6:125759185 (+)			Jin (2017) NAT GENET 49, 1593
Neurodegeneration, progressive infantile	HIBCH	26275	Missense	DM	CM1312591	rs786204004		[NM_014362.3:c.950G>A] [NP_055177.2:p.G317E]	G-A		GGG-GAG	Gly-Glu	317	chr2:191077743 (-)	TAAAGATCACACTAAGGCAACTCATGGAGG[G/A]GTCTTCAAAGACCTTGCAAGAAGTACTAAC	chr2:190213017 (-)			Ferdinandusse (2013) OJRD 8, 188
Neurodegeneration, progressive infantile	HIBCH	26275	Missense	DM	CM070159	rs121918329		[NM_014362.3:c.365A>G] [NP_055177.2:p.Y122C]	A-G		TAT-TGT	Tyr-Cys	122	chr2:191155151 (-)	AGATAGCTCCAGTTTTCTTCAGAGAAGAAT[A/G]TATGCTGAATAATGCTGTTGgtatgtgtat	chr2:190290425 (-)	0.74;HIGH RISK	0.0;DAMAGING	Loupatty (2007) AJHG 80, 195
Neurodegeneration, progressive infantile	HIBCH	26275	Splice	DM	CS070380	rs778922921		[NM_014362.3:c.79-3C>G]	C-G	IVS 2, as, -3				chr2:191161682 (-)	attttgtcataaagttattctttgtttata[C/G]agAGAATGTCCAAGCACACAGATGCAGCAG	chr2:190296956 (-)			Loupatty (2007) AJHG 80, 195
Neurodegeneration, progressive infantile	HIBCH	26275	Splice	DM	CS070381	rs786200864		[NM_014362.3:c.220-9T>G]	T-G	IVS 3, as, -9				chr2:191159365 (-)	tataatatgcttataccatcttctgttaca[T/G]ttgaatagAAGTGGGAACAAGATCCTGAAA	chr2:190294639 (-)			Loupatty (2007) AJHG 80, 195
Axonal neuropathy with neuromyotonia	HINT1	3094	Missense	DM	CM189759			[NM_005340.6:c.171G>C] [NP_005331.1:p.K57N]	G-C		AAG-AAC	Lys-Asn	57	chr5:130498310 (-)	AGCACCAACACATTTTCTGGTGATACCCAA[G/C]AAACATATATCCCAGATTTCTGTGGCAGAA	chr5:131162617 (-)			Meng (2018) NEU DIS epub, epub
Axonal neuropathy with neuromyotonia	HINT1	3094	Nonsense	DM	CM128650	rs397514492		[NM_005340.6:c.184C>T] [NP_005331.1:p.Q62*]	C-T		CAG-TAG	Gln-Term	62	chr5:130498297 (-)	TTTCTGGTGATACCCAAGAAACATATATCC[C/T]AGATTTCTGTGGCAGAAGATGATGATGAAA	chr5:131162604 (-)			Zimon (2012) NAT GENET 44, 1080
Motor neuropathy, hereditary	HINT1	3094	Nonsense	DM	CM1411264	rs1028404937		[NM_005340.6:c.316C>T] [NP_005331.1:p.Q106*]	C-T		CAG-TAG	Gln-Term	106	chr5:130495205 (-)	ATGGTGGTGAATGAAGGTTCAGATGGTGGA[C/T]AGTCTGTCTATCACGTTCATCTCCATGTTC	chr5:131159512 (-)			Laššuthová (2015) NEUROGENET 16, 43
Axonal neuropathy with neuromyotonia	HINT1	3094	Missense	DM	CM128648	rs373849532		[NM_005340.6:c.334C>A] [NP_005331.1:p.H112N]	C-A		CAT-AAT	His-Asn	112	chr5:130495187 (-)	TCAGATGGTGGACAGTCTGTCTATCACGTT[C/A]ATCTCCATGTTCTTGGAGGTCGGCAAATGC	chr5:131159494 (-)		0.0;DAMAGING	Zimon (2012) NAT GENET 44, 1080
Axonal neuropathy with neuromyotonia	HINT1	3094	Missense	DM	CM128649	rs397514491		[NM_005340.6:c.152A>G] [NP_005331.1:p.H51R]	A-G		CAT-CGT	His-Arg	51	chr5:130498329 (-)	TCCATGACATTTCCCCTCAAGCACCAACAC[A/G]TTTTCTGGTGATACCCAAGAAACATATATC	chr5:131162636 (-)		0.01;DAMAGING	Zimon (2012) NAT GENET 44, 1080
Motor neuropathy, distal hereditary	HINT1	3094	Missense	DM	CM145422			[NM_005340.6:c.341A>G] [NP_005331.1:p.H114R]	A-G		CAT-CGT	His-Arg	114	chr5:130495180 (-)	GTGGACAGTCTGTCTATCACGTTCATCTCC[A/G]TGTTCTTGGAGGTCGGCAAATGCATTGGCC	chr5:131159487 (-)			Zhao (2014) EJHG 22, 847
Axonal neuropathy with neuromyotonia	HINT1	3094	Missense	DM	CM128644	rs149782619		[NM_005340.6:c.110G>C] [NP_005331.1:p.R37P]	G-C		CGG-CCG	Arg-Pro	37	chr5:130500789 (-)	TACCAGCCAAAATCATTTTTGAGGATGACC[G/C]Ggtaggtactgggcaccacctctctcgcct	chr5:131165096 (-)		0.12;TOLERATED	Zimon (2012) NAT GENET 44, 1080
Axonal neuropathy with neuromyotonia	HINT1	3094	Missense	DM	CM160904			[NM_005340.6:c.100G>A] [NP_005331.1:p.E34K]	G-A		GAG-AAG	Glu-Lys	34	chr5:130500799 (-)	CGCAAGGAAATACCAGCCAAAATCATTTTT[G/A]AGGATGACCGGgtaggtactgggcaccacc	chr5:131165106 (-)			Rauchenzauner (2016) NEUROPED 47, 119
Axonal neuropathy with neuromyotonia	HINT1	3094	Missense	DM	CM128647	rs397514490		[NM_005340.6:c.266G>T] [NP_005331.1:p.G89V]	G-T		GGC-GTC	Gly-Val	89	chr5:130495255 (-)	TTGTTGGCAAGAAATGTGCTGCTGATCTGG[G/T]CCTGAATAAGGGTTATCGAATGGTGGTGAA	chr5:131159562 (-)		0.0;DAMAGING	Zimon (2012) NAT GENET 44, 1080
Axonal neuropathy with neuromyotonia	HINT1	3094	Missense	DM	CM128651	rs397514493		[NM_005340.6:c.278G>A] [NP_005331.1:p.G93D]	G-A		GGT-GAT	Gly-Asp	93	chr5:130495243 (-)	AATGTGCTGCTGATCTGGGCCTGAATAAGG[G/A]TTATCGAATGGTGGTGAATGAAGGTTCAGA	chr5:131159550 (-)		0.01;DAMAGING	Zimon (2012) NAT GENET 44, 1080
Axonal neuropathy with neuromyotonia	HINT1	3094	Missense	DM	CM189758	rs762701283		[NM_005340.6:c.112T>C] [NP_005331.1:p.C38R]	T-C		TGC-CGC	Cys-Arg	38	chr5:130498369 (-)	gatttatttatttatttctcttttccctag[T/C]GCCTTGCTTTCCATGACATTTCCCCTCAAG	chr5:131162676 (-)			Meng (2018) NEU DIS epub, epub
Axonal neuropathy with neuromyotonia	HINT1	3094	Nonsense	DM	CM128652			[NM_005340.6:c.368G>A] [NP_005331.1:p.W123*]	G-A		TGG-TAG	Trp-Term	123	chr5:130495153 (-)	TCCATGTTCTTGGAGGTCGGCAAATGCATT[G/A]GCCTCCTGGTTAAgcacgttttggggataa	chr5:131159460 (-)			Zimon (2012) NAT GENET 44, 1080
Axonal neuropathy with neuromyotonia	HINT1	3094	Missense	DM	CM128646	rs397514489		[NM_005340.6:c.250T>C] [NP_005331.1:p.C84R]	T-C		TGT-CGT	Cys-Arg	84	chr5:130495271 (-)	CTTGGACACTTAATGATTGTTGGCAAGAAA[T/C]GTGCTGCTGATCTGGGCCTGAATAAGGGTT	chr5:131159578 (-)		0.0;DAMAGING	Zimon (2012) NAT GENET 44, 1080
Axonal neuropathy with neuromyotonia	HINT1	3094	Missense	DM	CM189760	rs1428493876		[NM_005340.6:c.98T>C] [NP_005331.1:p.F33S]	T-C		TTT-TCT	Phe-Ser	33	chr5:130500801 (-)	TCCGCAAGGAAATACCAGCCAAAATCATTT[T/C]TGAGGATGACCGGgtaggtactgggcacca	chr5:131165108 (-)			Meng (2018) NEU DIS epub, epub
Neuropathy, hereditary motor and sensory, Russe type	HK1	3098	Regulatory	DM?	CR0910923	rs397514654			G-C	-40136 relative to TIS				chr10:71038467 (+)	CCAGCGACTGGAACCCTGTGGGAGCACATA[G/C]CTGGCATTTTTTGCTAGAGATTAGGAAGTC	chr10:69278711 (+)			Hantke (2009) EJHG 17, 1606
Peripheral neuropathy	HK1	3098	Regulatory	DM?	CR167942	rs545102911			G-A	-38922 relative to MET				chr10:71039782 (+)	TCCTTGGGCAGACACGAGGAAGGATGAAAG[G/A]ATTGACCTGCGAGAATCTAGAGAACTAAGG	chr10:69280026 (+)			Šafka Brožková (2016) CLIN GENET 90, 161
Conotruncal heart defects & Neurodevelopmental disorder	HLTF	6596	Missense	DM?	CM1723022			[NM_139048.2:c.1885G>A] [NP_620636.1:p.G629R]	G-A		GGA-AGA	Gly-Arg	629	chr3:148765822 (-)	CAGCGTCCTGTCACAATGGGAGATGAAGGA[G/A]GACTTAGgtaagtactttcagacagtgatt	chr3:149048035 (-)			Jin (2017) NAT GENET 49, 1593
Neurodevelopmental disorder	HMG20A	10363	Missense	DM	CM170781			[NM_018200.3:c.694C>G] [NP_060670.1:p.R232G]	C-G		CGG-GGG	Arg-Gly	232	chr15:77770639 (+)	atgtgttctgtgggatgtatgtcctcagCT[C/G]GGGAAGCAGAGCTCCGCCAGCTTCGCAAAT	chr15:77478297 (+)			Reuter (2017) JAMA PSY 74, 293
Neurodevelopmental disorder	HNRNPH2	3188	Missense	DM	CM1610140			[NM_019597.4:c.626C>T] [NP_062543.1:p.P209L]	C-T		CCC-CTC	Pro-Leu	209	chrX:100667602 (+)	GAAAGCTCATGGCTATGCAGCGGCCAGGTC[C/T]CTATGATAGGCCGGGGGCTGGCAGAGGGTA	chrX:101412614 (+)			Bain (2016) AJHG 99, 728
Neurodevelopmental disorder	HNRNPH2	3188	Missense	DM	CM1610139	rs886039764		[NM_019597.4:c.617G>A] [NP_062543.1:p.R206Q]	G-A		CGG-CAG	Arg-Gln	206	chrX:100667593 (+)	ATCCCCCTCGAAAGCTCATGGCTATGCAGC[G/A]GCCAGGTCCCTATGATAGGCCGGGGGCTGG	chrX:101412605 (+)			Bain (2016) AJHG 99, 728
Neurodevelopmental disorder	HNRNPH2	3188	Missense	DM	CM1610138	rs886039763		[NM_019597.4:c.616C>T] [NP_062543.1:p.R206W]	C-T		CGG-TGG	Arg-Trp	206	chrX:100667592 (+)	GATCCCCCTCGAAAGCTCATGGCTATGCAG[C/T]GGCCAGGTCCCTATGATAGGCCGGGGGCTG	chrX:101412604 (+)			Bain (2016) AJHG 99, 728
Neurodevelopmental disorder	HNRNPK	3190	Missense	DM?	CM171775	rs1397068742		[NM_002140.4:c.65G>A] [NP_002131.2:p.R22H]	G-A		CGC-CAC	Arg-His	22	chr9:86592695 (-)	gaaatgtgaactgttaatttttagGTAAAC[G/A]CCCTGCAGAAGATATGGAAGAGGAACAAGC	chr9:83977780 (-)			Farwell Hagman (2017) GENET MED 19, 224
Neurology, pediatric	HNRNPK	3190	Missense	DM?	CM1720403			[NM_002140.4:c.989G>A] [NP_002131.2:p.G330E]	G-A		GGA-GAA	Gly-Glu	330	chr9:86586606 (-)	TCATGGCCTATGACAGAAGAGGGAGACCTG[G/A]AGACCGTTACGACGGCATGgtaagaacttt	chr9:83971691 (-)			Vissers (2017) GENET MED 19, 1055
Left ventricular obstruction & Neurodevelopmental disorder	HOXA10	3206	Missense	DM?	CM1723052			[NM_018951.3:c.998C>T] [NP_061824.3:p.A333V]	C-T		GCA-GTA	Ala-Val	333	chr7:27211753 (-)	AAGGTGAAAACGCAGCCAACTGGCTCACGG[C/T]AAAGAGTGGTCGGAAGAAGCGCTGCCCCTA	chr7:27172134 (-)			Jin (2017) NAT GENET 49, 1593
Neurology, pediatric	HOXD3	3232	Missense	DM?	CM1720467			[NM_006898.4:c.1115C>T] [NP_008829.3:p.P372L]	C-T		CCT-CTT	Pro-Leu	372	chr2:177036818 (+)	TCGTCGAGTCCATGGCGCCCGCGTCCGGGC[C/T]TGTCTTCAACCTGGGCCACCTCTCGCACCC	chr2:176172090 (+)			Vissers (2017) GENET MED 19, 1055
Hyperuricaemia with neurologic symptoms	HPRT1	3251	Missense	DM	CM002623		Phosphorylation	[NM_000194.2:c.371C>G] [NP_000185.1:p.T124S]	C-G		ACT-AGT	Thr-Ser	124	chrX:133620547 (+)	TAAAAGTAATTGGTGGAGATGATCTCTCAA[C/G]TTTAACTGGAAAGgtatgtatcttgaaagg	chrX:134486517 (+)	0.4;MEDIUM RISK	0.79;TOLERATED	Jinnah (2000) MUT RES 463, 309
Hyperuricaemia with neurologic symptoms	HPRT1	3251	Missense	DM	CM972920			[NM_000194.2:c.599G>C] [NP_000185.1:p.R200T]	G-C		AGG-ACG	Arg-Thr	200	chrX:133632704 (+)	GATATGCCCTTGACTATAATGAATACTTCA[G/C]GGATTTGAATgtaagtaattgcttcttttt	chrX:134498674 (+)	0.85;VERY HIGH RISK	0.0;DAMAGING	Hidalgo-Laos (1997) PED NEPH 11, 645
Neurological dysfunction, HPRT1-related	HPRT1	3251	Missense	DM	CM144807			[NM_000194.2:c.611A>T] [NP_000185.1:p.H204L]	A-T		CAT-CTT	His-Leu	204	chrX:133634061 (+)	aatgtgaatttctggatttttttttatagC[A/T]TGTTTGTGTCATTAGTGAAACTGGAAAAGC	chrX:134500031 (+)			Fu (2014) BRAIN 137, 1282
Hyperuricaemia without neurologic symptoms	HPRT1	3251	Missense	DM	CM920351	rs387906725		[NM_000194.2:c.143G>A] [NP_000185.1:p.R48H]	G-A		CGT-CAT	Arg-His	48	chrX:133609219 (+)	attcctgattttatttctgtagGACTGAAC[G/A]TCTTGCTCGAGATGTGATGAAGGAGATGGG	chrX:134475189 (+)	0.64;HIGH RISK	0.0;DAMAGING	Sege-Peterson (1992) HMG 1, 427
Neurological dysfunction, HPRT1-related	HPRT1	3251	Missense	DM	CM144805			[NM_000194.2:c.554A>T] [NP_000185.1:p.D185V]	A-T		GAC-GTC	Asp-Val	185	chrX:133632659 (+)	tctttttagTTGTTGGATTTGAAATTCCAG[A/T]CAAGTTTGTTGTAGGATATGCCCTTGACTA	chrX:134498629 (+)			Fu (2014) BRAIN 137, 1282
Hyperuricaemia without neurologic symptoms	HPRT1	3251	Missense	DM	CM920361			[NM_000194.2:c.601G>A] [NP_000185.1:p.D201N]	G-A		GAT-AAT	Asp-Asn	201	chrX:133632706 (+)	TATGCCCTTGACTATAATGAATACTTCAGG[G/A]ATTTGAATgtaagtaattgcttctttttct	chrX:134498676 (+)	0.81;VERY HIGH RISK	0.17;TOLERATED	Sege-Peterson (1992) HMG 1, 427
Neurological dysfunction, HPRT1-related	HPRT1	3251	Missense	DM	CM144792			[NM_000194.2:c.85G>C] [NP_000185.1:p.A29P]	G-C		GCT-CCT	Ala-Pro	29	chrX:133607446 (+)	CTTGATTTATTTTGCATACCTAATCATTAT[G/C]CTGAGGATTTGGAAAGGGTGTTTATTCCTC	chrX:134473416 (+)			Fu (2014) BRAIN 137, 1282
Hyperuricaemia with neurologic symptoms	HPRT1	3251	Missense	DM	CM920352			[NM_000194.2:c.148G>C] [NP_000185.1:p.A50P]	G-C		GCT-CCT	Ala-Pro	50	chrX:133609224 (+)	tgattttatttctgtagGACTGAACGTCTT[G/C]CTCGAGATGTGATGAAGGAGATGGGAGGCC	chrX:134475194 (+)	0.92;VERY HIGH RISK	0.0;DAMAGING	Sege-Peterson (1992) HMG 1, 427
Hyperuricaemia with neurologic symptoms	HPRT1	3251	Missense	DM	CM920348			[NM_000194.2:c.23T>G] [NP_000185.1:p.V8G]	T-G		GTC-GGC	Val-Gly	8	chrX:133594364 (+)	gctccgttATGGCGACCCGCAGCCCTGGCG[T/G]CGTGgtgagcagctcggcctgccggccctg	chrX:134460334 (+)	0.5;MEDIUM RISK	0.0;DAMAGING	Sege-Peterson (1992) HMG 1, 427
Hyperuricaemia without neurologic symptoms	HPRT1	3251	Missense	DM	CM920355			[NM_000194.2:c.157G>A] [NP_000185.1:p.V53M]	G-A		GTG-ATG	Val-Met	53	chrX:133609233 (+)	ttctgtagGACTGAACGTCTTGCTCGAGAT[G/A]TGATGAAGGAGATGGGAGGCCATCACATTG	chrX:134475203 (+)	0.9;VERY HIGH RISK	0.0;DAMAGING	Sege-Peterson (1992) HMG 1, 427
Hyperuricaemia without neurologic symptoms	HPRT1	3251	Missense	DM	CM920354			[NM_000194.2:c.158T>C] [NP_000185.1:p.V53A]	T-C		GTG-GCG	Val-Ala	53	chrX:133609234 (+)	tctgtagGACTGAACGTCTTGCTCGAGATG[T/C]GATGAAGGAGATGGGAGGCCATCACATTGT	chrX:134475204 (+)	0.9;VERY HIGH RISK	0.0;DAMAGING	Sege-Peterson (1992) HMG 1, 427
Hyperuricaemia without neurologic symptoms	HPRT1	3251	Missense	DM	CM920350			[NM_000194.2:c.69C>G] [NP_000185.1:p.C23W]	C-G		TGC-TGG	Cys-Trp	23	chrX:133607430 (+)	TGAACCAGGTTATGACCTTGATTTATTTTG[C/G]ATACCTAATCATTATGCTGAGGATTTGGAA	chrX:134473400 (+)	0.7;HIGH RISK	0.02;DAMAGING	Sege-Peterson (1992) HMG 1, 427
Hyperuricaemia with neurologic symptoms	HPRT1	3251	Missense	DM	CM095583			[NM_000194.2:c.596T>G] [NP_000185.1:p.F199C]	T-G		TTC-TGC	Phe-Cys	199	chrX:133632701 (+)	TAGGATATGCCCTTGACTATAATGAATACT[T/G]CAGGGATTTGAATgtaagtaattgcttctt	chrX:134498671 (+)	0.8;HIGH RISK	0.03;DAMAGING	Ea (2009) AR 60, 2201
Neurological dysfunction, HPRT1-related	HPRT1	3251	Missense	DM	CM144806			[NM_000194.2:c.597C>G] [NP_000185.1:p.F199L]	C-G		TTC-TTG	Phe-Leu	199	chrX:133632702 (+)	AGGATATGCCCTTGACTATAATGAATACTT[C/G]AGGGATTTGAATgtaagtaattgcttcttt	chrX:134498672 (+)			Fu (2014) BRAIN 137, 1282
Hyperuricaemia with neurologic symptoms	HPRT1	3251	Missense	DM	CM088135			[NM_000194.2:c.295T>G] [NP_000185.1:p.F99V]	T-G		TTT-GTT	Phe-Val	99	chrX:133609371 (+)	AGTGATAGATCCATTCCTATGACTGTAGAT[T/G]TTATCAGACTGAAGAGCTATTGTgtgagta	chrX:134475341 (+)		0.0;DAMAGING	Jurecka (2008) JIMD 31S2, S447
Hyperuricaemia with neurologic symptoms	HPRT1	3251	Splice	DM	CS070382			[NM_000194.2:c.27+5G>A]	G-A	IVS 1, ds, +5				chrX:133594373 (+)	TGGCGACCCGCAGCCCTGGCGTCGTGgtga[G/A]cagctcggcctgccggccctggccggttca	chrX:134460343 (+)			Yamada (2007) MGM 90, 70
Hyperuricaemia with neurologic symptoms	HPRT1	3251	Splice	DM	CS002672			[NM_000194.2:c.134+1G>A]	G-A	IVS 2, ds, +1				chrX:133607496 (+)	GTTTATTCCTCATGGACTAATTATGGACAG[G/A]taagtaagatcttaaaatgaggttttttac	chrX:134473466 (+)			Jinnah (2000) MUT RES 463, 309
Neurological dysfunction, HPRT1-related	HPRT1	3251	Splice	DM	CS178349			[NM_000194.2:c.318+1G>A]	G-A	IVS 3, ds, +1				chrX:133609395 (+)	GTAGATTTTATCAGACTGAAGAGCTATTGT[G/A]tgagtatatttaatatatgattctttttag	chrX:134475365 (+)			Nguyen (2017) NNNA 36, 452
Hyperuricaemia without neurologic symptoms	HPRT1	3251	Splice	DM	CS920761			[NM_000194.2:c.402+1229A>G]	A-G	IVS 5, ds, +1229				chrX:133625464 (+)	ctgataaacccatctgaagttgaaaatatc[A/G]taagttgaaaatggatttactactttgata	chrX:134491434 (+)			Sege-Peterson (1992) HMG 1, 427
Neurological dysfunction	HPRT1	3251	Splice	DM	CS1110352			[NM_000194.2:c.485+5G>A]	G-A	IVS 6, ds, +5				chrX:133627625 (+)	AATCCAAAGATGGTCAAGGTCGCAAGgtat[G/A]tatgacattttgacacagaatattttcctc	chrX:134493595 (+)			Corrigan (2011) NNNA 30, 1260
Intractable epilepsy & neurodevelopmental regression	HSD17B10	3028	Missense	DM	CM163061	rs886041974		[NM_004493.2:c.634A>G] [NP_004484.1:p.K212E]	A-G		AAA-GAA	Lys-Glu	212	chrX:53458504 (-)	GGCACCCCACTGCTGACCAGCCTCCCAGAG[A/G]AAGTGTGCAACTTCTTGGCCAGCCAAGTGC	chrX:53431556 (-)			Falk (2016) RNAB 13, 477
Neurology, pediatric, X-linked	HSD17B10	3028	Missense	DM?	CM1720448	rs782357172		[NM_004493.2:c.347G>A] [NP_004484.1:p.R116Q]	G-A		CGA-CAA	Arg-Gln	116	chrX:53459205 (-)	GCCAGACCCATACCTTGGAAGACTTCCAGC[G/A]AGTTCTTGATgtaaggccttggaagttctc	chrX:53432257 (-)			Vissers (2017) GENET MED 19, 1055
2-methyl-3-hydroxybutyryl-CoA dehydrogenase deficiency without neurological regression	HSD17B10	3028	Missense	DM	CM173079			[NM_004493.2:c.470C>T] [NP_004484.1:p.A157V]	C-T		GCT-GTT	Ala-Val	157	chrX:53458952 (-)	GTGGGGTCATCATCAACACTGCCAGTGTGG[C/T]TGCCTTCGAGGGTCAGgtgtgtgggcaggg	chrX:53432004 (-)			Akagawa (2017) JIMD REP 32, 81
Neuropathy	HSD17B4	3295	Missense	DM	CM1618692	rs775766910		[NM_000414.3:c.526A>G] [NP_000405.1:p.N176D]	A-G		AAT-GAT	Asn-Asp	176	chr5:118814620 (+)	GCTGCAAAGTTGGGTCTTCTGGGCCTTGCA[A/G]ATTCTCTTGCAATTGAAGGCAGGAAAAGCA	chr5:119478925 (+)			Abouelhoda (2016) GENET MED 18, 1244
Neuropathy	HSD17B4	3295	Missense	DM	CM1618693	rs786205574		[NM_000414.3:c.367C>G] [NP_000405.1:p.H123D]	C-G		CAT-GAT	His-Asp	123	chr5:118813129 (+)	tttattgttttagATATAATCCACAGAGTT[C/G]ATTTGCGGGGTTCATTCCAAGTGACACGGG	chr5:119477434 (+)			Abouelhoda (2016) GENET MED 18, 1244
Perrault syndrome with neurologic features	HSD17B4	3295	Missense	DM	CM1614103	rs1006852881		[NM_000414.3:c.1132G>A] [NP_000405.1:p.G378R]	G-A		GGA-AGA	Gly-Arg	378	chr5:118835171 (+)	AGTTCTGATTTCTCCTGTTTGCCCACCTTC[G/A]GAGTTATCATAGGTCAGAAATCTATGATGG	chr5:119499476 (+)			Marelli (2016) HUM MUT 37, 1340
Neuropathy, distal hereditary motor	HSPB1	3315	Missense	DM	CM090360			[NM_001540.4:c.421A>C] [NP_001531.1:p.K141Q]	A-C		AAA-CAA	Lys-Gln	141	chr7:75933175 (+)	CATGGCTACATCTCCCGGTGCTTCACGCGG[A/C]AATACACgtgagtcctggcgccaggtcggg	chr7:76303858 (+)	0.48;MEDIUM RISK	0.0;DAMAGING	Ikeda (2009) JNS 277, 9
Neuropathy, distal hereditary motor	HSPB1	3315	Missense	DM	CM041375	rs28937568		[NM_001540.4:c.452C>T] [NP_001531.1:p.T151I]	C-T		ACC-ATC	Thr-Ile	151	chr7:75933324 (+)	cgtccagGCTGCCCCCCGGTGTGGACCCCA[C/T]CCAAGTTTCCTCCTCCCTGTCCCCTGAGGG	chr7:76304007 (+)	0.28;LOW RISK	0.18;TOLERATED	Evgrafov (2004) NAT GENET 36, 602
Distal motor neuropathy / Charcot-Marie-Tooth disease, type 2	HSPB1	3315	Missense	DM	CM106683			[NM_001540.4:c.539C>T] [NP_001531.1:p.T180I]	C-T		ACC-ATC	Thr-Ile	180	chr7:75933411 (+)	CCAAGCTAGCCACGCAGTCCAACGAGATCA[C/T]CATCCCAGTCACCTTCGAGTCGCGGGCCCA	chr7:76304094 (+)		0.35;TOLERATED	Luigetti (2010) JNS 298, 114
Neuropathy, distal hereditary motor	HSPB1	3315	Missense	DM	CM1713050	rs1064795077		[NM_001540.4:c.416C>T] [NP_001531.1:p.T139M]	C-T		ACG-ATG	Thr-Met	139	chr7:75933170 (+)	ACGAGCATGGCTACATCTCCCGGTGCTTCA[C/T]GCGGAAATACACgtgagtcctggcgccagg	chr7:76303853 (+)			Amornvit (2017) BB 7, 00774
Neuropathy, distal hereditary motor	HSPB1	3315	Missense	DM	CM1813617			[NM_001540.4:c.415A>G] [NP_001531.1:p.T139A]	A-G		ACG-GCG	Thr-Ala	139	chr7:75933169 (+)	GACGAGCATGGCTACATCTCCCGGTGCTTC[A/G]CGCGGAAATACACgtgagtcctggcgccag	chr7:76303852 (+)			Karakaya (2018) HUM MUT 39, 1284
Peripheral neuropathy	HSPB1	3315	Missense	DM	CM1510375			[NM_001540.4:c.45C>A] [NP_001531.1:p.S15R]	C-A		AGC-AGA	Ser-Arg	15	chr7:75932074 (+)	CGTCCCCTTCTCGCTCCTGCGGGGCCCCAG[C/A]TGGGACCCCTTCCGCGACTGGTACCCGCAT	chr7:76302757 (+)			Antoniadi (2015) BMC MG 16, 84
Neuropathy, distal hereditary motor	HSPB1	3315	Missense	DM	CM175080	rs558882005		[NM_001540.4:c.383A>G] [NP_001531.1:p.Q128R]	A-G		CAG-CGG	Gln-Arg	128	chr7:75933137 (+)	ttccccccaaagGCAAGCACGAGGAGCGGC[A/G]GGACGAGCATGGCTACATCTCCCGGTGCTT	chr7:76303820 (+)			Echaniz-Laguna (2017) HUM MUT 38, 556
Neuropathy, distal hereditary motor	HSPB1	3315	Missense	DM	CM041376	rs28937569		[NM_001540.4:c.545C>T] [NP_001531.1:p.P182L]	C-T		CCA-CTA	Pro-Leu	182	chr7:75933417 (+)	TAGCCACGCAGTCCAACGAGATCACCATCC[C/T]AGTCACCTTCGAGTCGCGGGCCCAGCTTGG	chr7:76304100 (+)	0.7;HIGH RISK	0.0;DAMAGING	Evgrafov (2004) NAT GENET 36, 602
Motor neuropathy, distal hereditary	HSPB1	3315	Missense	DM	CM1616400			[NM_001540.4:c.544C>G] [NP_001531.1:p.P182A]	C-G		CCA-GCA	Pro-Ala	182	chr7:75933416 (+)	CTAGCCACGCAGTCCAACGAGATCACCATC[C/G]CAGTCACCTTCGAGTCGCGGGCCCAGCTTG	chr7:76304099 (+)			Rossor (2017) NEU DIS 27, 50
Neuropathy, distal hereditary motor	HSPB1	3315	Missense	DM	CM056337	rs104894020		[NM_001540.4:c.544C>T] [NP_001531.1:p.P182S]	C-T		CCA-TCA	Pro-Ser	182	chr7:75933416 (+)	CTAGCCACGCAGTCCAACGAGATCACCATC[C/T]CAGTCACCTTCGAGTCGCGGGCCCAGCTTG	chr7:76304099 (+)	0.64;HIGH RISK	0.03;DAMAGING	Kijima (2005) JHG 50, 473
Neuropathy, distal hereditary motor	HSPB1	3315	Missense	DM	CM175082			[NM_001540.4:c.19C>T] [NP_001531.1:p.P7S]	C-T		CCC-TCC	Pro-Ser	7	chr7:75932048 (+)	gagtcagccagcATGACCGAGCGCCGCGTC[C/T]CCTTCTCGCTCCTGCGGGGCCCCAGCTGGG	chr7:76302731 (+)			Echaniz-Laguna (2017) HUM MUT 38, 556
Distal motor neuropathy / Charcot-Marie-Tooth disease, type 2	HSPB1	3315	Missense	DM	CM086474	rs557327165		[NM_001540.4:c.116C>T] [NP_001531.1:p.P39L]	C-T		CCG-CTG	Pro-Leu	39	chr7:75932145 (+)	TCGACCAGGCCTTCGGGCTGCCCCGGCTGC[C/T]GGAGGAGTGGTCGCAGTGGTTAGGCGGCAG	chr7:76302828 (+)		0.42;TOLERATED	Houlden (2008) NEUROLOGY 71, 1660
Sensory and autonomic neuropathy	HSPB1	3315	Missense	DM?	CM1815893			[NM_001540.4:c.224G>A] [NP_001531.1:p.R75H]	G-A		CGC-CAC	Arg-His	75	chr7:75932253 (+)	GCCCCGCAGTGGCCGCGCCCGCCTACAGCC[G/A]CGCGCTCAGCCGGCAACTCAGCAGCGGGGT	chr7:76302936 (+)			Bacquet (2018) BMJO 8, e021632
Distal motor neuropathy / Charcot-Marie-Tooth disease, type 2	HSPB1	3315	Missense	DM	CM1110308	rs863225022		[NM_001540.4:c.407G>T] [NP_001531.1:p.R136L]	G-T		CGG-CTG	Arg-Leu	136	chr7:75933161 (+)	AGCGGCAGGACGAGCATGGCTACATCTCCC[G/T]GTGCTTCACGCGGAAATACACgtgagtcct	chr7:76303844 (+)		0.0;DAMAGING	Capponi (2011) JPNERVS 16, 287
Distal motor neuropathy / Charcot-Marie-Tooth disease, type 2	HSPB1	3315	Missense	DM	CM086473	rs121909112		[NM_001540.4:c.418C>G] [NP_001531.1:p.R140G]	C-G		CGG-GGG	Arg-Gly	140	chr7:75933172 (+)	GAGCATGGCTACATCTCCCGGTGCTTCACG[C/G]GGAAATACACgtgagtcctggcgccaggtc	chr7:76303855 (+)	0.85;VERY HIGH RISK	0.0;DAMAGING	Houlden (2008) NEUROLOGY 71, 1660
Neuropathy, distal hereditary motor	HSPB1	3315	Missense	DM	CM041372	rs29001571		[NM_001540.4:c.379C>T] [NP_001531.1:p.R127W]	C-T		CGG-TGG	Arg-Trp	127	chr7:75933133 (+)	cctcttccccccaaagGCAAGCACGAGGAG[C/T]GGCAGGACGAGCATGGCTACATCTCCCGGT	chr7:76303816 (+)	0.67;HIGH RISK	0.0;DAMAGING	Evgrafov (2004) NAT GENET 36, 602
Distal motor neuropathy / Charcot-Marie-Tooth disease, type 2	HSPB1	3315	Missense	DM	CM085982	rs121909113		[NM_001540.4:c.295C>A] [NP_001531.1:p.L99M]	C-A		CTG-ATG	Leu-Met	99	chr7:75932324 (+)	CGGCACACTGCGGACCGCTGGCGCGTGTCC[C/A]TGGATGTCAACCACTTCGCCCCGGACGAGC	chr7:76303007 (+)	0.7;HIGH RISK	0.0;DAMAGING	Houlden (2008) NEUROLOGY 71, 1660
Motor neuropathy and distal myopathy	HSPB1	3315	Missense	DM	CM1614303			[NM_001540.4:c.387C>G] [NP_001531.1:p.D129E]	C-G		GAC-GAG	Asp-Glu	129	chr7:75933141 (+)	ccccaaagGCAAGCACGAGGAGCGGCAGGA[C/G]GAGCATGGCTACATCTCCCGGTGCTTCACG	chr7:76303824 (+)			Lewis-Smith (2016) NEUROL GEN 2, e110
Neuropathy, distal hereditary motor	HSPB1	3315	Missense	DM	CM1110306			[NM_001540.4:c.121G>A] [NP_001531.1:p.E41K]	G-A		GAG-AAG	Glu-Lys	41	chr7:75932150 (+)	CAGGCCTTCGGGCTGCCCCGGCTGCCGGAG[G/A]AGTGGTCGCAGTGGTTAGGCGGCAGCAGCT	chr7:76302833 (+)		0.0;DAMAGING	Capponi (2011) JPNERVS 16, 287
Neuropathy, distal hereditary motor	HSPB1	3315	Missense	DM	CM175078	rs375244209		[NM_001540.4:c.158G>A] [NP_001531.1:p.G53D]	G-A		GGC-GAC	Gly-Asp	53	chr7:75932187 (+)	CGCAGTGGTTAGGCGGCAGCAGCTGGCCAG[G/A]CTACGTGCGCCCCCTGCCCCCCGCCGCCAT	chr7:76302870 (+)			Echaniz-Laguna (2017) HUM MUT 38, 556
Neuropathy, distal hereditary motor	HSPB1	3315	Missense	DM	CM1110305			[NM_001540.4:c.100G>A] [NP_001531.1:p.G34R]	G-A		GGG-AGG	Gly-Arg	34	chr7:75932129 (+)	CCGCATAGCCGCCTCTTCGACCAGGCCTTC[G/A]GGCTGCCCCGGCTGCCGGAGGAGTGGTCGC	chr7:76302812 (+)		0.0;DAMAGING	Capponi (2011) JPNERVS 16, 287
Neuropathy, distal hereditary motor	HSPB1	3315	Missense	DM	CM084860	rs770272088		[NM_001540.4:c.250G>C] [NP_001531.1:p.G84R]	G-C		GGG-CGG	Gly-Arg	84	chr7:75932279 (+)	AGCCGCGCGCTCAGCCGGCAACTCAGCAGC[G/C]GGGTCTCGGAGATCCGGCACACTGCGGACC	chr7:76302962 (+)	0.44;MEDIUM RISK	0.0;DAMAGING	James (2008) JNNP 79, 461
Neuropathy, distal hereditary motor	HSPB1	3315	Missense	DM	CM175085			[NM_001540.4:c.560C>T] [NP_001531.1:p.S187L]	C-T		TCG-TTG	Ser-Leu	187	chr7:75933432 (+)	ACGAGATCACCATCCCAGTCACCTTCGAGT[C/T]GCGGGCCCAGCTTGGGGGCCCAGAAGCTGC	chr7:76304115 (+)			Echaniz-Laguna (2017) HUM MUT 38, 556
Motor neuropathy	HSPB3	8988	Missense	DM	CM100873	rs139382018		[NM_006308.2:c.21G>T] [NP_006299.1:p.R7S]	G-T		AGG-AGT	Arg-Ser	7	chr5:53751640 (+)	tgccttcactATGGCAAAAATCATTTTGAG[G/T]CACCTCATAGAGATTCCAGTGCGTTACCAG	chr5:54455810 (+)	0.7;HIGH RISK	0.1;TOLERATED	Kolb (2010) NEUROLOGY 74, 502
Neuropathy, distal hereditary motor, type II	HSPB8	26353	Missense	DM	CM175074			[NM_014365.2:c.413A>C] [NP_055180.1:p.N138T]	A-C		AAC-ACC	Asn-Thr	138	chr12:119624875 (+)	AACAGCAAGAAGGTGGCATTGTTTCTAAGA[A/C]CTTCACAAAGAAAATCCAgtaagtaacctg	chr12:119187070 (+)			Echaniz-Laguna (2017) HUM MUT 38, 556
Neuropathy, distal hereditary motor, type II	HSPB8	26353	Missense	DM	CM041377	rs104894345	Protein-Protein interaction	[NM_014365.2:c.423G>C] [NP_055180.1:p.K141N]	G-C		AAG-AAC	Lys-Asn	141	chr12:119624885 (+)	AGGTGGCATTGTTTCTAAGAACTTCACAAA[G/C]AAAATCCAgtaagtaacctggagtcatgga	chr12:119187080 (+)	0.82;VERY HIGH RISK		Irobi (2004) NAT GENET 36, 597
Neuropathy, distal hereditary motor, type II	HSPB8	26353	Missense	DM	CM175076			[NM_014365.2:c.422A>T] [NP_055180.1:p.K141M]	A-T		AAG-ATG	Lys-Met	141	chr12:119624884 (+)	AAGGTGGCATTGTTTCTAAGAACTTCACAA[A/T]GAAAATCCAgtaagtaacctggagtcatgg	chr12:119187079 (+)			Echaniz-Laguna (2017) HUM MUT 38, 556
Neuropathy, distal hereditary motor, type II	HSPB8	26353	Missense	DM	CM041378	rs104894351	Protein-Protein interaction	[NM_014365.2:c.421A>G] [NP_055180.1:p.K141E]	A-G		AAG-GAG	Lys-Glu	141	chr12:119624883 (+)	GAAGGTGGCATTGTTTCTAAGAACTTCACA[A/G]AGAAAATCCAgtaagtaacctggagtcatg	chr12:119187078 (+)	0.84;VERY HIGH RISK		Irobi (2004) NAT GENET 36, 597
Neuropathy, distal hereditary motor, type II	HSPB8	26353	Missense	DM	CM175075			[NM_014365.2:c.269C>T] [NP_055180.1:p.P90L]	C-T		CCC-CTC	Pro-Leu	90	chr12:119617386 (+)	GGGTGCCTGCCGAGGGCAGGACCCCCCCAC[C/T]CTTCCCTGGGGAGCCCTGGAAAGTGTGTGT	chr12:119179581 (+)			Echaniz-Laguna (2017) HUM MUT 38, 556
Neurodegeneration, infantile & 3-methylglutaconic aciduria	HTRA2	27429	Missense	DM	CM1611167	rs767006508		[NM_013247.4:c.1211G>A] [NP_037379.1:p.R404Q]	G-A		CGG-CAG	Arg-Gln	404	chr2:74759841 (+)	ATAAAGTCATCCTGGGCTCCCCTGCACACC[G/A]gtgagggagaggctgcagtgtgatatgggg	chr2:74532714 (+)			Mandel (2016) JMG 53, 690
Motor & sensory neuropathy	IARS	3376	Missense	DM?	CM181922	rs750709544		[NM_002161.5:c.3016A>C] [NP_002152.2:p.T1006P]	A-C		ACT-CCT	Thr-Pro	1006	chr9:95004597 (-)	tgtgtgtgttttcagTGCAATCTGGTTCCA[A/C]CTGATGAAATCACAGTGTACTATAAAGCAA	chr9:92242315 (-)			Hartley (2018) CLIN GENET 93, 301
Motor & sensory neuropathy	IARS	3376	Missense	DM?	CM181923	rs1378917624		[NM_002161.5:c.143C>G] [NP_002152.2:p.P48R]	C-G		CCT-CGT	Pro-Arg	48	chr9:95050541 (-)	ctgttagATTTACCTTCTATGATGGTCCTC[C/G]TTTTGCAACTGGACTGCCTCACTATGGACA	chr9:92288259 (-)			Hartley (2018) CLIN GENET 93, 301
Conotruncal heart defects with extracardiac anomalies & Neurodevelopmental disorder	IARS	3376	Missense	DM?	CM1723069	rs747852034		[NM_002161.5:c.998A>G] [NP_002152.2:p.Y333C]	A-G		TAT-TGT	Tyr-Cys	333	chr9:95033930 (-)	ccctctcttttgccttttctcagGAGGACT[A/G]TCGGGTCTGTATGGACTTTAACATTATTCG	chr9:92271648 (-)			Jin (2017) NAT GENET 49, 1593
Neurodevelopmental disorder	ICE2	79664	Nonsense	DM	CM170732			[NM_001018089.2:c.2353G>T] [NP_001018099.1:p.G785*]	G-T		GGA-TGA	Gly-Term	785	chr15:60720684 (-)	AGCCTGTTATTACCATATCATATCCATCAT[G/T]GAAGAATACCTTGTACTTTTCCACCGAAAT	chr15:60428485 (-)			Reuter (2017) JAMA PSY 74, 293
Neuro-regression, rapid onset	IFIH1	64135	Missense	DM	CM144547	rs587777447		[NM_022168.3:c.1009A>G] [NP_071451.2:p.R337G]	A-G		AGA-GGA	Arg-Gly	337	chr2:163144731 (-)	ATCTGCCTCCCTACAGGGAGTGGAAAAACC[A/G]GAGTGGCTGTTTACATTGCCAAGGATCACT	chr2:162288221 (-)			Rice (2014) NAT GENET 46, 503
Neuro-regression, rapid onset	IFIH1	64135	Missense	DM	CM144548	rs587777449		[NM_022168.3:c.1178A>T] [NP_071451.2:p.D393V]	A-T		GAT-GTT	Asp-Val	393	chr2:163139004 (-)	AATGGTATCGTGTTATTGGATTAAGTGGTG[A/T]TACCCAACTGAAAATATCATTTCCAGAAGT	chr2:162282494 (-)			Rice (2014) NAT GENET 46, 503
Intellectual disability, microcephaly, cerebral atrophy, Dandy-Walker anomaly and axonal type sensoryneural polyneuropathy	IGFBP4	3487	Missense	DM?	CM1512509	rs563069739		[NM_001552.2:c.698C>T] [NP_001543.2:p.T233M]	C-T		ACG-ATG	Thr-Met	233	chr17:38612756 (+)	GTGGCAAGTGCTGGTGTGTGGACCGGAAGA[C/T]GGGGGTGAAGCTTCCGGGGGGCCTGGAGCC	chr17:40456504 (+)			Karaca (2015) NEURON 88, 499
Peripheral neuropathy	IGHMBP2	3508	Missense	DM	CM1510377			[NM_002180.2:c.709A>G] [NP_002171.2:p.K237E]	A-G		AAG-GAG	Lys-Glu	237	chr11:68679069 (+)	ATCATTCTTCAAGCTGTGAAACAAGGCTTA[A/G]AGgtgggcagtgcatgccacttccctgtca	chr11:68911601 (+)			Antoniadi (2015) BMC MG 16, 84
Peripheral neuropathy	IGHMBP2	3508	Missense	DM	CM1510382	rs1170552394		[NM_002180.2:c.1451C>T] [NP_002171.2:p.T484M]	C-T		ACG-ATG	Thr-Met	484	chr11:68701295 (+)	ACCTCCCAGGTGTGGCTGCCACAGAAGAGA[C/T]GGGTGTGCCCCTGCTCTTGGTGGACACCGC	chr11:68933827 (+)			Antoniadi (2015) BMC MG 16, 84
Peripheral neuropathy	IGHMBP2	3508	Missense	DM	CM1510376	rs886037759		[NM_002180.2:c.2T>C] [NP_002171.2:p.M1T]	T-C		ATG-ACG	Met-Thr	1	chr11:68671422 (+)	gcttctaggggcccaggccggcggcggcgA[T/C]GGCCTCGGCAGCTGTGGAGAGCTTCGTGAC	chr11:68903954 (+)			Antoniadi (2015) BMC MG 16, 84
Peripheral neuropathy	IGHMBP2	3508	Missense	DM	CM1510383			[NM_002180.2:c.1604T>C] [NP_002171.2:p.I535T]	T-C		ATT-ACT	Ile-Thr	535	chr11:68701998 (+)	TGGTGGACGCTGGTGTTCCAGCCCGTGACA[T/C]TGCTGTGGTCTCGCCATACAACCTCCAGgt	chr11:68934530 (+)			Antoniadi (2015) BMC MG 16, 84
Infantile neuropathy with diaphragmatic weakness	IGHMBP2	3508	Nonsense	DM	CM035784	rs200089714		[NM_002180.2:c.127C>T] [NP_002171.2:p.R43*]	C-T		CGA-TGA	Arg-Term	43	chr11:68673577 (+)	GAGAACATCTCTCTGAAAGAGCTCCAGAGC[C/T]GAGGCGTGTGTTTGCTGAAGCTGCAGGTAT	chr11:68906109 (+)			Pitt (2003) BRAIN 126, 2682
Infantile neuropathy with diaphragmatic weakness	IGHMBP2	3508	Nonsense	DM	CM035785	rs773690764		[NM_002180.2:c.958C>T] [NP_002171.2:p.R320*]	C-T		CGA-TGA	Arg-Term	320	chr11:68685249 (+)	ACCCAGGATAAGAGAGAGAAAAGTAATTTT[C/T]GAAATGAAATTAAGCTGTTAAGAAAAGAAC	chr11:68917781 (+)			Pitt (2003) BRAIN 126, 2682
Peripheral neuropathy	IGHMBP2	3508	Missense	DM	CM1510378	rs777575504		[NM_002180.2:c.791G>T] [NP_002171.2:p.R264L]	G-T		CGC-CTC	Arg-Leu	264	chr11:68682370 (+)	GCCTGGCTCTGTGTAAGCAGCGGATTCTGC[G/T]CCTGGGACACCCTGCCCGCCTCCTGGAGTC	chr11:68914902 (+)			Antoniadi (2015) BMC MG 16, 84
Sensory-motor polyneuropathy	IGHMBP2	3508	Missense	DM	CM1310701	rs1303837541		[NM_002180.2:c.1273C>T] [NP_002171.2:p.R425C]	C-T		CGC-TGC	Arg-Cys	425	chr11:68700804 (+)	CTGGCAGGACTGTCACTCAGCCTGATGGAA[C/T]GCCTGGCTGAGGAGTACGGCGCGAGGGTGG	chr11:68933336 (+)			Gitiaux (2013) JCN 28, 787
Motor neuropathy, distal hereditary	IGHMBP2	3508	Missense	DM?	CM172476	rs199962477		[NM_002180.2:c.2752C>T] [NP_002171.2:p.R918C]	C-T		CGC-TGC	Arg-Cys	918	chr11:68705790 (+)	ACCCTGGGCCAGTTCTGCCAGCTCTGCAGC[C/T]GCCGCTACTGCCTCAGCCACCACCTGCCCG	chr11:68938322 (+)			Bansagi (2017) NEUROLOGY 88, 1226
Peripheral neuropathy	IGHMBP2	3508	Missense	DM	CM1510380	rs35193202		[NM_002180.2:c.1193C>T] [NP_002171.2:p.A398V]	C-T		GCG-GTG	Ala-Val	398	chr11:68696783 (+)	CCCTGCTGAAGGCCAGAAAGTGCATCCTGG[C/T]GGGCGATCACAAGCAGCTGCCCCCCACCAC	chr11:68929315 (+)			Antoniadi (2015) BMC MG 16, 84
Peripheral neuropathy	IGHMBP2	3508	Missense	DM	CM1510379			[NM_002180.2:c.848T>C] [NP_002171.2:p.V283A]	T-C		GTT-GCT	Val-Ala	283	chr11:68682427 (+)	AGTCCATTCAGCAGCACTCCCTGGATGCGG[T/C]TTTAGCGCGGAGCGACAGTGCCCAGATTGT	chr11:68914959 (+)			Antoniadi (2015) BMC MG 16, 84
Peripheral neuropathy with gastrointestinal autonomic dysfunction	IGHMBP2	3508	Missense	DM	CM1819302			[NM_002180.2:c.1325A>G] [NP_002171.2:p.Y442C]	A-G		TAC-TGC	Tyr-Cys	442	chr11:68700856 (+)	CGAGGGTGGTGCGGACACTGACGGTGCAGT[A/G]CCGCATGCACCAGGCTATCATGCGCTGGGC	chr11:68933388 (+)			Tomaselli (2018) NEU DIS 28, 1012
Peripheral neuropathy	IGHMBP2	3508	Missense	DM	CM1510384	rs1333198377		[NM_002180.2:c.2747G>A] [NP_002171.2:p.C916Y]	G-A		TGC-TAC	Cys-Tyr	916	chr11:68705785 (+)	TCACAACCCTGGGCCAGTTCTGCCAGCTCT[G/A]CAGCCGCCGCTACTGCCTCAGCCACCACCT	chr11:68938317 (+)			Antoniadi (2015) BMC MG 16, 84
Axonal sensorimotor neuropathy	IGHMBP2	3508	Splice	DM	CS150927	rs797044803		[NM_002180.2:c.2784+1G>T]	G-T	IVS 14, ds, +1				chr11:68705823 (+)	CGCTACTGCCTCAGCCACCACCTGCCCGAG[G/T]tatgtcggcctcccctcctgcgatcaaaca	chr11:68938355 (+)			Schottmann (2015) NEUROLOGY 84, 523
Peripheral neuropathy	INF2	64423	Missense	DM	CM169877			[NM_022489.3:c.233T>C] [NP_071934.3:p.L78P]	T-C		CTG-CCG	Leu-Pro	78	chr14:105167935 (+)	TCCTGGAGCAGAGCGGCCTGGACCTGCTGC[T/C]GGAGGCGCTGGCGCGGCTGTCGGGCCGCGG	chr14:104701598 (+)			Laššuthová (2016) OJRD 11, 118
Neurodevelopmental delay & distinctive appearance	INTS1	26173	Nonsense	DM	CM143782	rs1286686353		[NM_001080453.2:c.5351C>A] [NP_001073922.2:p.S1784*]	C-A		TCA-TAA	Ser-Term	1784	chr7:1515892 (-)	AGAGTGTCAGGAAGGTGACGGAGCACCTGT[C/A]AGGCTGCATCCAGCAGTGGGGAGACAGgtg	chr7:1476256 (-)			Oegema (2017) PG 13, e1006809
Neurodevelopmental delay & distinctive appearance	INTS8	55656	Splice	DM	CS177149			[NM_017864.3:c.893A>G]	A-G	IVS 7, as, +32				chr8:95850722 (+)	TAGGTTCATTATCTCTTCATTGTACCATAG[A/G]TGAGAAGCGGTTAGCTGGCTATTGTCAAGC	chr8:94838494 (+)			Oegema (2017) PG 13, e1006809
Neurological symptoms	IRF2BPL	64207	Missense	DM	CM1811696			[NM_024496.3:c.1254G>C] [NP_078772.1:p.K418N]	G-C		AAG-AAC	Lys-Asn	418	chr14:77492882 (-)	CTCCAAGCCCGGCATGGACTACGAATTGAA[G/C]CTGTTCATTGAGTACCCCACGGGCTCGGGC	chr14:77026539 (-)			Marcogliese (2018) AJHG 103, 245
Neurological symptoms	IRF2BPL	64207	Nonsense	DM	CM1811694			[NM_024496.3:c.376C>T] [NP_078772.1:p.Q126*]	C-T		CAA-TAA	Gln-Term	126	chr14:77493760 (-)	CAGCAGCAGCAGCAGCAGCAGCAGCAGCAA[C/T]AACAGCTCAACCACGTTGATGGTTCCAGCA	chr14:77027417 (-)			Marcogliese (2018) AJHG 103, 245
Neurological symptoms	IRF2BPL	64207	Nonsense	DM	CM1811693			[NM_024496.3:c.379C>T] [NP_078772.1:p.Q127*]	C-T		CAG-TAG	Gln-Term	127	chr14:77493757 (-)	CAGCAGCAGCAGCAGCAGCAGCAGCAACAA[C/T]AGCTCAACCACGTTGATGGTTCCAGCAAGC	chr14:77027414 (-)			Marcogliese (2018) AJHG 103, 245
Neurological symptoms	IRF2BPL	64207	Missense	DM?	CM1811695			[NM_024496.3:c.1115C>G] [NP_078772.1:p.P372R]	C-G		CCC-CGC	Pro-Arg	372	chr14:77493021 (-)	GCAACCGCGCCGAGGAGTGGGCCAGCAAGC[C/G]CAAGATGGTCCGCGACACGCTGCTCACGCT	chr14:77026678 (-)			Marcogliese (2018) AJHG 103, 245
Neurological symptoms	IRF2BPL	64207	Nonsense	DM	CM1811692			[NM_024496.3:c.562C>T] [NP_078772.1:p.R188*]	C-T		CGA-TGA	Arg-Term	188	chr14:77493574 (-)	GTGAGCCTGGGAAGCAGCAGCCACACCGCG[C/T]GACTGCCCAACGGCCTGGGGGGCCCAAACG	chr14:77027231 (-)			Marcogliese (2018) AJHG 103, 245
Neurological symptoms	IRF2BPL	64207	Nonsense	DM	CM1811691			[NM_024496.3:c.514G>T] [NP_078772.1:p.E172*]	G-T		GAG-TAG	Glu-Term	172	chr14:77493622 (-)	GCCGCTGCGGTGGAACAGCGCAGCCGCTTC[G/T]AGTACCCGCCACCGCCGGTGAGCCTGGGAA	chr14:77027279 (-)			Marcogliese (2018) AJHG 103, 245
Neurological symptoms	IRF2BPL	64207	Missense	DM	CM1811690			[NM_024496.3:c.584G>T] [NP_078772.1:p.G195V]	G-T		GGC-GTC	Gly-Val	195	chr14:77493552 (-)	ACACCGCGCGACTGCCCAACGGCCTGGGGG[G/T]CCCAAACGGCTTCCCCAAACCAACACCAGA	chr14:77027209 (-)			Marcogliese (2018) AJHG 103, 245
Neurology, pediatric	ITPR1	3708	Nonsense	DM	CM1720510	rs1467550957		[NM_002222.5:c.2049G>A] [NP_002213.5:p.W683*]	G-A		TGG-TGA	Trp-Term	683	chr3:4712500 (+)	GGAGGCAGGAGAAGACGAGGAAGAGGTGTG[G/A]CTGTTTTGGAGGGACAGCAACAAAGAGATT	chr3:4670816 (+)			Vissers (2017) GENET MED 19, 1055
Peripheral neuropathy	ITPR3	3710	Missense	DM?	CM145178			[NM_002224.3:c.4271C>T] [NP_002215.2:p.T1424M]	C-T		ACG-ATG	Thr-Met	1424	chr6:33648152 (+)	TGAACTTCGTGAACCACTGCTACGTGGACA[C/T]GGAGGTGGAGATGAAGGAGATCTACACCAG	chr6:33680375 (+)			Schabhüttl (2014) J NEUROL 261, 970
Peripheral neuropathy	ITPR3	3710	Missense	DM?	CM169962			[NM_002224.3:c.3190A>G] [NP_002215.2:p.M1064V]	A-G		ATG-GTG	Met-Val	1064	chr6:33643541 (+)	ATGTTCCTGCGCGTGCTCATCCACCTCACC[A/G]TGCACGACTATGCGCCGCTGGTCTCGGGTG	chr6:33675764 (+)			Laššuthová (2016) OJRD 11, 118
Epilepsy and/or neurodevelopmental disorders	KANSL1	284058	Nonsense	DM	CM1816461	rs796052603		[NM_001193466.1:c.1186C>T] [NP_001180395.1:p.Q396*]	C-T		CAG-TAG	Gln-Term	396	chr17:44248324 (-)	AGTGGCATAGCCAACTTGAGGTGCAGTGAA[C/T]AGGCATTTGATTCAGATGTCACTGACAGTA	chr17:46170958 (-)			Lindy (2018) EPILEPSIA 59, 1062
Epilepsy and/or neurodevelopmental disorders	KANSL1	284058	Splice	DM	CS1816463	rs796052595		[NM_001193466.1:c.2203+1G>A]	G-A	IVS 8, ds, +1				chr17:44117067 (-)	AATTGGTCAGCTCCTTCCTAACAACAGCCA[G/A]taagtgtcagggagccgggaagtcccccag	chr17:46039701 (-)			Lindy (2018) EPILEPSIA 59, 1062
Peripheral neuropathy	KARS	3735	Missense	DM?	CM106574	rs146955132		[NM_001130089.1:c.906C>G] [NP_001123561.1:p.I302M]	C-G		ATC-ATG	Ile-Met	302	chr16:75668164 (-)	ttagATTGAAACTCCCATGATGAACATCAT[C/G]CCAGGGGGAGCCGTGGCCAAGCCTTTCATC	chr16:75634266 (-)		0.0;DAMAGING	McLaughlin (2010) AJHG 87, 560
Peripheral neuropathy	KARS	3735	Missense	DM	CM106573	rs267607194		[NM_001130089.1:c.398T>A] [NP_001123561.1:p.L133H]	T-A		CTC-CAC	Leu-His	133	chr16:75674156 (-)	ACCCACACAAGTTCCATGTAGACATCTCAC[T/A]CACTGACTTCATCCAAAAATATAGTCACCT	chr16:75640258 (-)		0.05;DAMAGING	McLaughlin (2010) AJHG 87, 560
Neurodevelopmental disorder	KAT6A	7994	Missense	DM	CM166941			[NM_006766.4:c.1928A>G] [NP_006757.2:p.N643S]	A-G		AAT-AGT	Asn-Ser	643	chr8:41804177 (-)	accagGAAAAGCACTGCCAACAGAAGTACA[A/G]TGTTTCCTGTATAATGATTCTTCCTCAATA	chr8:41946659 (-)			Millan (2016) AJMGA 170, 1791
Neurology, pediatric	KAT6B	23522	Nonsense	DM?	CM1720439			[NM_012330.3:c.4231G>T] [NP_036462.2:p.E1411*]	G-T		GAG-TAG	Glu-Term	1411	chr10:76788813 (+)	GACTCTGCACGTTTGGATGATCACGAAGAG[G/T]AGGAGGAAGAGGATGAAGAGCCATCCCACA	chr10:75029055 (+)			Vissers (2017) GENET MED 19, 1055
Neurology, pediatric	KAT8	84148	Missense	DM?	CM1720500			[NM_182958.2:c.296G>A] [NP_892003.2:p.R99Q]	G-A		CGG-CAG	Arg-Gln	99	chr16:31131669 (+)	tcttatggcccatacttacagTTAACCGGC[G/A]GCTGGACGAGTGGGTAGACAAGAACCGGCT	chr16:31120348 (+)			Vissers (2017) GENET MED 19, 1055
Neurodevelopmental disorder	KCNB1	3745	Missense	DM	CM1413016			[NM_004975.3:c.1133T>C] [NP_004966.1:p.V378A]	T-C		GTT-GCT	Val-Ala	378	chr20:47990964 (-)	TCTGGTGGGCCACCATCACCATGACTACTG[T/C]TGGGTATGGAGACATCTACCCCAAGACTCT	chr20:49374427 (-)			Soden (2014) STM 6, 265ra168
Conotruncal heart defects & Neurodevelopmental disorder	KCNH3	23416	Missense	DM?	CM1723109			[NM_012284.2:c.2577G>C] [NP_036416.1:p.E859D]	G-C		GAG-GAC	Glu-Asp	859	chr12:49950967 (+)	agctgataaccccatcctactacccacagA[G/C]AGCGGCCTGCTCACTGTTCCCCATGGGCCC	chr12:49557184 (+)			Jin (2017) NAT GENET 49, 1593
Diabetes, neonatal with neurological symptoms	KCNJ11	3767	Missense	DM	CM101290	rs387906783		[NM_000525.3:c.179T>A] [NP_000516.3:p.F60Y]	T-A		TTC-TAC	Phe-Tyr	60	chr11:17409460 (-)	GGGAGCAGGGCCGCTTCCTGCAGGACGTGT[T/A]CACCACGCTGGTGGACCTCAAGTGGCCACA	chr11:17387913 (-)	0.73;HIGH RISK	0.03;DAMAGING	Männikkö (2010) HMG 19, 963
Epilepsy and/or neurodevelopmental disorders	KCNQ2	3785	Missense	DM	CM1816466			[NM_172107.3:c.1049A>T] [NP_742105.1:p.N350I]	A-T		AAC-ATC	Asn-Ile	350	chr20:62065231 (-)	cgcagTCGGCCTGGAGATTCTACGCCACCA[A/T]CCTCTCGCGCACAGACCTGCACTCCACGTG	chr20:63433878 (-)			Lindy (2018) EPILEPSIA 59, 1062
Epilepsy and/or neurodevelopmental disorders	KCNQ2	3785	Missense	DM	CM1817567			[NM_172107.3:c.848A>G] [NP_742105.1:p.K283R]	A-G		AAG-AGG	Lys-Arg	283	chr20:62071030 (-)	TCACGCTGACCACCATTGGCTACGGGGACA[A/G]GTACCCCCAGACCTGGAACGGCAGGCTCCT	chr20:63439677 (-)			Lindy (2018) EPILEPSIA 59, 1062
Neurodevelopmental disorder	KCNQ2	3785	Missense	DM?	CM1713190			[NM_172107.3:c.788C>T] [NP_742105.1:p.T263I]	C-T		ACC-ATC	Thr-Ile	263	chr20:62073787 (-)	CAGAGAAGGGGGAGAACGACCACTTTGACA[C/T]CTACGCGGATGCACTCTGGTGGGGCCTGgt	chr20:63442434 (-)			Lelieveld (2017) AJHG 101, 478
Neurodevelopmental disorder	KCNQ2	3785	Missense	DM?	CM1713189	rs727503973		[NM_172107.3:c.860C>T] [NP_742105.1:p.T287I]	C-T		ACC-ATC	Thr-Ile	287	chr20:62071018 (-)	CCATTGGCTACGGGGACAAGTACCCCCAGA[C/T]CTGGAACGGCAGGCTCCTTGCGGCAACCTT	chr20:63439665 (-)			Lelieveld (2017) AJHG 101, 478
Epilepsy and/or neurodevelopmental disorders	KCNQ2	3785	Missense	DM	CM1816467	rs1064793334		[NM_172107.3:c.1075A>G] [NP_742105.1:p.T359A]	A-G		ACG-GCG	Thr-Ala	359	chr20:62065205 (-)	ACCAACCTCTCGCGCACAGACCTGCACTCC[A/G]CGTGGCAGTACTACGAGCGAACGGTCACCG	chr20:63433852 (-)			Lindy (2018) EPILEPSIA 59, 1062
Epilepsy and/or neurodevelopmental disorders	KCNQ2	3785	Missense	DM	CM1817573			[NM_172107.3:c.995G>A] [NP_742105.1:p.R332K]	G-A		AGG-AAG	Arg-Lys	332	chr20:62070006 (-)	AGCAGCACAGGCAGAAGCACTTTGAGAAGA[G/A]GCGGAACCCGGCAGCAGGCCTGATCCAGgt	chr20:63438653 (-)			Lindy (2018) EPILEPSIA 59, 1062
Epilepsy and/or neurodevelopmental disorders	KCNQ2	3785	Missense	DM	CM1817572			[NM_172107.3:c.933C>G] [NP_742105.1:p.I311M]	C-G		ATC-ATG	Ile-Met	311	chr20:62070068 (-)	gtgacctgaccctgatgaattgcagGGCAT[C/G]TTGGGGTCTGGGTTTGCCCTGAAGGTTCAG	chr20:63438715 (-)			Lindy (2018) EPILEPSIA 59, 1062
Epilepsy and/or neurodevelopmental disorders	KCNQ2	3785	Missense	DM	CM1816464			[NM_172107.3:c.1020C>G] [NP_742105.1:p.I340M]	C-G		ATC-ATG	Ile-Met	340	chr20:62069981 (-)	GAAGAGGCGGAACCCGGCAGCAGGCCTGAT[C/G]CAGgtgagtccaggtgtcccccggggacca	chr20:63438628 (-)			Lindy (2018) EPILEPSIA 59, 1062
Epilepsy and/or neurodevelopmental disorders	KCNQ2	3785	Missense	DM	CM1816474			[NM_172107.3:c.1694T>C] [NP_742105.1:p.M565T]	T-C		ATG-ACG	Met-Thr	565	chr20:62044872 (-)	TCAAGGAGAGCCTGCGGCCCTACGACGTGA[T/C]GGACGTCATCGAGCAGTACTCAGCCGGCCA	chr20:63413519 (-)			Lindy (2018) EPILEPSIA 59, 1062
Epilepsy and/or neurodevelopmental disorders	KCNQ2	3785	Missense	DM	CM1816842			[NM_172107.3:c.287A>C] [NP_742105.1:p.H96P]	A-C		CAC-CCC	His-Pro	96	chr20:62103530 (-)	AGCGGCCGCGCGGCTGGGCGTTCATCTACC[A/C]CGCCTACGTgtgagtggccggcggggcccc	chr20:63472177 (-)			Lindy (2018) EPILEPSIA 59, 1062
Neurodevelopmental disorder, epilepsy-related	KCNQ2	3785	Missense	DM	CM187067			[NM_172107.3:c.682C>T] [NP_742105.1:p.H228Y]	C-T		CAC-TAC	His-Tyr	228	chr20:62076020 (-)	TGGAAGCTGCTGGGCTCTGTGGTCTATGCC[C/T]ACAGCAAGgtgagtcacggccccaaggctg	chr20:63444667 (-)			Stosser (2018) GENET MED 20, 403
Epilepsy and/or neurodevelopmental disorders	KCNQ2	3785	Missense	DM	CM1817027			[NM_172107.3:c.612G>C] [NP_742105.1:p.Q204H]	G-C		CAG-CAC	Gln-His	204	chr20:62076090 (-)	ATCTGCGCTCCGGAGCCTGCGCTTCCTGCA[G/C]ATTCTGCGGATGATCCGCATGGACCGGCGG	chr20:63444737 (-)			Lindy (2018) EPILEPSIA 59, 1062
Epilepsy and/or neurodevelopmental disorders	KCNQ2	3785	Missense	DM	CM1817026	rs796052624		[NM_172107.3:c.611A>G] [NP_742105.1:p.Q204R]	A-G		CAG-CGG	Gln-Arg	204	chr20:62076091 (-)	CATCTGCGCTCCGGAGCCTGCGCTTCCTGC[A/G]GATTCTGCGGATGATCCGCATGGACCGGCG	chr20:63444738 (-)			Lindy (2018) EPILEPSIA 59, 1062
Neurodevelopmental disorder	KCNQ2	3785	Missense	DM?	CM1713188	rs796052641		[NM_172107.3:c.1004C>T] [NP_742105.1:p.P335L]	C-T		CCG-CTG	Pro-Leu	335	chr20:62069997 (-)	GGCAGAAGCACTTTGAGAAGAGGCGGAACC[C/T]GGCAGCAGGCCTGATCCAGgtgagtccagg	chr20:63438644 (-)			Lelieveld (2017) AJHG 101, 478
Epilepsy and/or neurodevelopmental disorders	KCNQ2	3785	Missense	DM	CM1816475			[NM_172107.3:c.1742G>T] [NP_742105.1:p.R581L]	G-T		CGA-CTA	Arg-Leu	581	chr20:62044824 (-)	ACTCAGCCGGCCACCTGGACATGCTGTCCC[G/T]AATTAAGAGCCTGCAGTCCAGgcaagagcc	chr20:63413471 (-)			Lindy (2018) EPILEPSIA 59, 1062
Epilepsy and/or neurodevelopmental disorders	KCNQ2	3785	Missense	DM	CM1816472	rs1057517919		[NM_172107.3:c.1679G>A] [NP_742105.1:p.R560Q]	G-A		CGG-CAG	Arg-Gln	560	chr20:62044887 (-)	TGTCCAAGCGGAAGTTCAAGGAGAGCCTGC[G/A]GCCCTACGACGTGATGGACGTCATCGAGCA	chr20:63413534 (-)			Lindy (2018) EPILEPSIA 59, 1062
Neurodevelopmental disorder	KCNQ2	3785	Missense	DM?	CM1713191			[NM_172107.3:c.430C>G] [NP_742105.1:p.R144G]	C-G		CGG-GGG	Arg-Gly	144	chr20:62076675 (-)	ATCGTGGTGTTTGGCGTGGAGTACTTCGTG[C/G]GGATCTGGGCCGCAGGCTGCTGCTGCCGGT	chr20:63445322 (-)			Lelieveld (2017) AJHG 101, 478
Neurodevelopmental disorder	KCNQ2	3785	Missense	DM	CM1710387			[NM_172107.3:c.430C>T] [NP_742105.1:p.R144W]	C-T		CGG-TGG	Arg-Trp	144	chr20:62076675 (-)	ATCGTGGTGTTTGGCGTGGAGTACTTCGTG[C/T]GGATCTGGGCCGCAGGCTGCTGCTGCCGGT	chr20:63445322 (-)			Geisheker (2017) NAT NEURO 20, 1043
Neurodevelopmental disorder	KCNQ2	3785	Missense	DM?	CM1713192			[NM_172107.3:c.320T>A] [NP_742105.1:p.L107H]	T-A		CTC-CAC	Leu-His	107	chr20:62078167 (-)	cccccagGTTCCTCCTGGTTTTCTCCTGCC[T/A]CGTGCTGTCTGTGTTTTCCACCATCAAGGA	chr20:63446814 (-)			Lelieveld (2017) AJHG 101, 478
Epilepsy and/or neurodevelopmental disorders	KCNQ2	3785	Missense	DM	CM1817025	rs796052622		[NM_172107.3:c.599T>C] [NP_742105.1:p.L200P]	T-C		CTG-CCG	Leu-Pro	200	chr20:62076103 (-)	ACGTCTTTGCCACATCTGCGCTCCGGAGCC[T/C]GCGCTTCCTGCAGATTCTGCGGATGATCCG	chr20:63444750 (-)			Lindy (2018) EPILEPSIA 59, 1062
Epilepsy and/or neurodevelopmental disorders	KCNQ2	3785	Missense	DM	CM1817035			[NM_172107.3:c.844G>C] [NP_742105.1:p.D282H]	G-C		GAC-CAC	Asp-His	282	chr20:62071034 (-)	cagATCACGCTGACCACCATTGGCTACGGG[G/C]ACAAGTACCCCCAGACCTGGAACGGCAGGC	chr20:63439681 (-)			Lindy (2018) EPILEPSIA 59, 1062
