## Supplementary Tables for "NeuroBooster Array: A Genome-Wide Genotyping Platform to Study Neurological Disorders Across Diverse Populations" (part 9 of 17)

### Sheet: ST5 (continued)
Disease/Phenotype	Gene symbol	Entrez Gene Id	Mutation type	Variant class	HGMD_ID	dbsnp	Functional Profile	HGVS	Base change	Location	Triplet change	Amino Acid change	Codon number	Genomic coordinates (GRCh37/hg19)	Genomic Sequence Context (GRCh37/hg19)	Genomic coordinates (GRCh38)	MutPred Probability of deleterious mutation	SIFT	Reference
Epilepsy and/or neurodevelopmental disorders	KCNQ2	3785	Missense	DM	CM1817029	rs796052627		[NM_172107.3:c.636C>A] [NP_742105.1:p.D212E]	C-A		GAC-GAA	Asp-Glu	212	chr20:62076066 (-)	CCTGCAGATTCTGCGGATGATCCGCATGGA[C/A]CGGCGGGGAGGCACCTGGAAGCTGCTGGGC	chr20:63444713 (-)			Lindy (2018) EPILEPSIA 59, 1062
Neurodevelopmental disorder	KCNQ2	3785	Missense	DM?	CM1713201			[NM_172107.3:c.1687G>T] [NP_742105.1:p.D563Y]	G-T		GAC-TAC	Asp-Tyr	563	chr20:62044879 (-)	CGGAAGTTCAAGGAGAGCCTGCGGCCCTAC[G/T]ACGTGATGGACGTCATCGAGCAGTACTCAG	chr20:63413526 (-)			Lelieveld (2017) AJHG 101, 478
Epilepsy and/or neurodevelopmental disorders	KCNQ2	3785	Missense	DM	CM1817030	rs796052629		[NM_172107.3:c.692A>G] [NP_742105.1:p.E231G]	A-G		GAG-GGG	Glu-Gly	231	chr20:62073883 (-)	tcatgatggtggtgccgtctgcctctcagG[A/G]GCTGGTCACTGCCTGGTACATCGGCTTCCT	chr20:63442530 (-)			Lindy (2018) EPILEPSIA 59, 1062
Epilepsy and/or neurodevelopmental disorders	KCNQ2	3785	Nonsense	DM	CM1816838	rs796052658		[NM_172107.3:c.2245G>T] [NP_742105.1:p.E749*]	G-T		GAG-TAG	Glu-Term	749	chr20:62038371 (-)	CTGGTGCGCATCCCGCCGCCGCCTGCCCAC[G/T]AGCGGTCGCTGTCCGCCTACGGCGGGGGCA	chr20:63407018 (-)			Lindy (2018) EPILEPSIA 59, 1062
Epilepsy and/or neurodevelopmental disorders	KCNQ2	3785	Missense	DM	CM1816465			[NM_172107.3:c.1028C>G] [NP_742105.1:p.A343G]	C-G		GCC-GGC	Ala-Gly	343	chr20:62065252 (-)	caactgccttgtctttccctccgcagTCGG[C/G]CTGGAGATTCTACGCCACCAACCTCTCGCG	chr20:63433899 (-)			Lindy (2018) EPILEPSIA 59, 1062
Epilepsy and/or neurodevelopmental disorders	KCNQ2	3785	Missense	DM	CM1817571			[NM_172107.3:c.916G>C] [NP_742105.1:p.A306P]	G-C		GCG-CCG	Ala-Pro	306	chr20:62070962 (-)	ACCTTCACCCTCATCGGTGTCTCCTTCTTC[G/C]CGCTGCCTGCAgtaagtccagctgcccctg	chr20:63439609 (-)			Lindy (2018) EPILEPSIA 59, 1062
Epilepsy and/or neurodevelopmental disorders	KCNQ2	3785	Nonsense	DM	CM1816470	rs1064794001		[NM_172107.3:c.1204G>T] [NP_742105.1:p.G402*]	G-T		GGA-TGA	Gly-Term	402	chr20:62059733 (-)	GAGCTGCTGAGGAACCTCAAGAGTAAATCT[G/T]GACTCGCTTTCAGgtcagctggggagctcc	chr20:63428380 (-)			Lindy (2018) EPILEPSIA 59, 1062
Neurodevelopmental disorder	KCNQ2	3785	Missense	DM?	CM1713205			[NM_172107.3:c.902G>A] [NP_742105.1:p.G301D]	G-A		GGT-GAT	Gly-Asp	301	chr20:62070976 (-)	GGCTCCTTGCGGCAACCTTCACCCTCATCG[G/A]TGTCTCCTTCTTCGCGCTGCCTGCAgtaag	chr20:63439623 (-)			Lelieveld (2017) AJHG 101, 478
Epilepsy and/or neurodevelopmental disorders	KCNQ2	3785	Missense	DM	CM1817569			[NM_172107.3:c.902G>T] [NP_742105.1:p.G301V]	G-T		GGT-GTT	Gly-Val	301	chr20:62070976 (-)	GGCTCCTTGCGGCAACCTTCACCCTCATCG[G/T]TGTCTCCTTCTTCGCGCTGCCTGCAgtaag	chr20:63439623 (-)			Lindy (2018) EPILEPSIA 59, 1062
Neurodevelopmental disorder, epilepsy-related	KCNQ2	3785	Missense	DM	CM187002	rs1131691518		[NM_172107.3:c.1700T>A] [NP_742105.1:p.V567D]	T-A		GTC-GAC	Val-Asp	567	chr20:62044866 (-)	AGAGCCTGCGGCCCTACGACGTGATGGACG[T/A]CATCGAGCAGTACTCAGCCGGCCACCTGGA	chr20:63413513 (-)			Stosser (2018) GENET MED 20, 403
Epilepsy and/or neurodevelopmental disorders	KCNQ2	3785	Missense	DM	CM1816844	rs1085307920		[NM_172107.3:c.544G>A] [NP_742105.1:p.V182M]	G-A		GTG-ATG	Val-Met	182	chr20:62076158 (-)	gACATCATGGTGCTCATCGCCTCCATTGCG[G/A]TGCTGGCCGCCGGCTCCCAGGGCAACGTCT	chr20:63444805 (-)			Lindy (2018) EPILEPSIA 59, 1062
Neurodevelopmental disorder, epilepsy-related	KCNQ2	3785	Missense	DM	CM187078	rs796052632		[NM_172107.3:c.790T>A] [NP_742105.1:p.Y264N]	T-A		TAC-AAC	Tyr-Asn	264	chr20:62073785 (-)	GAGAAGGGGGAGAACGACCACTTTGACACC[T/A]ACGCGGATGCACTCTGGTGGGGCCTGgtga	chr20:63442432 (-)			Stosser (2018) GENET MED 20, 403
Epilepsy and/or neurodevelopmental disorders	KCNQ2	3785	Nonsense	DM	CM1816473	rs1057520773		[NM_172107.3:c.1686C>A] [NP_742105.1:p.Y562*]	C-A		TAC-TAA	Tyr-Term	562	chr20:62044880 (-)	GCGGAAGTTCAAGGAGAGCCTGCGGCCCTA[C/A]GACGTGATGGACGTCATCGAGCAGTACTCA	chr20:63413527 (-)			Lindy (2018) EPILEPSIA 59, 1062
Epilepsy and/or neurodevelopmental disorders	KCNQ2	3785	Nonsense	DM	CM1816837			[NM_172107.3:c.222C>G] [NP_742105.1:p.Y74*]	C-G		TAC-TAG	Tyr-Term	74	chr20:62103595 (-)	CGGGAAGCCCCCCAAGCGCAACGCCTTCTA[C/G]CGCAAGCTGCAGAATTTCCTCTACAACGTG	chr20:63472242 (-)			Lindy (2018) EPILEPSIA 59, 1062
Epilepsy and/or neurodevelopmental disorders	KCNQ2	3785	Nonsense	DM	CM1816843	rs796052614		[NM_172107.3:c.294C>G] [NP_742105.1:p.Y98*]	C-G		TAC-TAG	Tyr-Term	98	chr20:62103523 (-)	GCGCGGCTGGGCGTTCATCTACCACGCCTA[C/G]GTgtgagtggccggcggggcccccgtggcg	chr20:63472170 (-)			Lindy (2018) EPILEPSIA 59, 1062
Epilepsy and/or neurodevelopmental disorders	KCNQ2	3785	Nonsense	DM	CM1816471	rs1131691734		[NM_172107.3:c.1508C>G] [NP_742105.1:p.S503*]	C-G		TCA-TGA	Ser-Term	503	chr20:62046273 (-)	GCCAGGCTTTCCGCATCAAGGGTGCCGCGT[C/G]ACGGCAGAACTCAGAAGgtgggtgtggccg	chr20:63414920 (-)			Lindy (2018) EPILEPSIA 59, 1062
Epilepsy and/or neurodevelopmental disorders	KCNQ2	3785	Missense	DM	CM1816476	rs796052616		[NM_172107.3:c.338C>T] [NP_742105.1:p.S113F]	C-T		TCC-TTC	Ser-Phe	113	chr20:62078149 (-)	TTTTCTCCTGCCTCGTGCTGTCTGTGTTTT[C/T]CACCATCAAGGAGTATGAGAAGAGCTCGGA	chr20:63446796 (-)			Lindy (2018) EPILEPSIA 59, 1062
Epilepsy and/or neurodevelopmental disorders	KCNQ2	3785	Missense	DM	CM1816845	rs796052620		[NM_172107.3:c.583T>C] [NP_742105.1:p.S195P]	T-C		TCT-CCT	Ser-Pro	195	chr20:62076119 (-)	GCCGGCTCCCAGGGCAACGTCTTTGCCACA[T/C]CTGCGCTCCGGAGCCTGCGCTTCCTGCAGA	chr20:63444766 (-)			Lindy (2018) EPILEPSIA 59, 1062
Epilepsy and/or neurodevelopmental disorders	KCNQ2	3785	Nonsense	DM	CM1817033	rs796052634		[NM_172107.3:c.809G>A] [NP_742105.1:p.W270*]	G-A		TGG-TAG	Trp-Term	270	chr20:62073766 (-)	ACTTTGACACCTACGCGGATGCACTCTGGT[G/A]GGGCCTGgtgagttgtggtcattgtggttt	chr20:63442413 (-)			Lindy (2018) EPILEPSIA 59, 1062
Epilepsy and/or neurodevelopmental disorders	KCNQ2	3785	Nonsense	DM	CM1816468	rs796052644		[NM_172107.3:c.1079G>A] [NP_742105.1:p.W360*]	G-A		TGG-TAG	Trp-Term	360	chr20:62065201 (-)	ACCTCTCGCGCACAGACCTGCACTCCACGT[G/A]GCAGTACTACGAGCGAACGGTCACCGTGCC	chr20:63433848 (-)			Lindy (2018) EPILEPSIA 59, 1062
Epilepsy and/or neurodevelopmental disorders	KCNQ2	3785	Missense	DM	CM1817570			[NM_172107.3:c.915C>A] [NP_742105.1:p.F305L]	C-A		TTC-TTA	Phe-Leu	305	chr20:62070963 (-)	AACCTTCACCCTCATCGGTGTCTCCTTCTT[C/A]GCGCTGCCTGCAgtaagtccagctgcccct	chr20:63439610 (-)			Lindy (2018) EPILEPSIA 59, 1062
Epilepsy and/or neurodevelopmental disorders	KCNQ2	3785	Missense	DM	CM1817031	rs796052631		[NM_172107.3:c.782T>C] [NP_742105.1:p.F261S]	T-C		TTT-TCT	Phe-Ser	261	chr20:62073793 (-)	ACTTGGCAGAGAAGGGGGAGAACGACCACT[T/C]TGACACCTACGCGGATGCACTCTGGTGGGG	chr20:63442440 (-)			Lindy (2018) EPILEPSIA 59, 1062
Epilepsy and/or neurodevelopmental disorders	KCNQ2	3785	Splice	DM	CS1816831	rs796052649		[NM_172107.3:c.1764-1G>C]	G-C	IVS 15, as, -1				chr20:62039890 (-)	actcatgctttggggtctctgttcccggta[G/C]AGTGGACCAGATCGTGGGGCGGGGCCCAGC	chr20:63408537 (-)			Lindy (2018) EPILEPSIA 59, 1062
Epilepsy and/or neurodevelopmental disorders	KCNQ2	3785	Splice	DM	CS1816832	rs796052670		[NM_172107.3:c.1887+1G>T]	G-T	IVS 16, ds, +1				chr20:62039765 (-)	ATGGGACGGCTCGGGAAGGTGGAGAAGCAG[G/T]tgcgagaggctgggcgggaggggtgcgggg	chr20:63408412 (-)			Lindy (2018) EPILEPSIA 59, 1062
Epilepsy and/or neurodevelopmental disorders	KCNQ3	3786	Missense	DM	CM1817574			[NM_004519.3:c.2351G>A] [NP_004510.1:p.R784Q]	G-A		CGA-CAA	Arg-Gln	784	chr8:133141777 (-)	TCTCCCCCCGGCAGAGACGTAGCATCACGC[G/A]AGACAGTGACACACCTCTGTCCCTGATGTC	chr8:132129530 (-)			Lindy (2018) EPILEPSIA 59, 1062
Epilepsy and/or neurodevelopmental disorders	KCNQ3	3786	Missense	DM	CM1817577			[NM_004519.3:c.913G>T] [NP_004510.1:p.D305Y]	G-T		GAT-TAT	Asp-Tyr	305	chr8:133187720 (-)	GAGATGAAAGAGGAGTTTGAGACCTATGCA[G/T]ATGCCCTGTGGTGGGGCCTGgtgagtcact	chr8:132175473 (-)			Lindy (2018) EPILEPSIA 59, 1062
Epilepsy and/or neurodevelopmental disorders	KCNQ3	3786	Missense	DM	CM1817580			[NM_004519.3:c.917C>T] [NP_004510.1:p.A306V]	C-T		GCC-GTC	Ala-Val	306	chr8:133187716 (-)	TGAAAGAGGAGTTTGAGACCTATGCAGATG[C/T]CCTGTGGTGGGGCCTGgtgagtcactacct	chr8:132175469 (-)			Lindy (2018) EPILEPSIA 59, 1062
Epilepsy and/or neurodevelopmental disorders	KCNQ3	3786	Missense	DM	CM1817576			[NM_004519.3:c.797A>G] [NP_004510.1:p.Y266C]	A-G		TAC-TGC	Tyr-Cys	266	chr8:133187836 (-)	cattctttcagGAACTCATCACGGCCTGGT[A/G]CATCGGTTTCCTGACACTCATCCTTTCTTC	chr8:132175589 (-)			Lindy (2018) EPILEPSIA 59, 1062
Neurodevelopmental disorder	KCTD18	130535	Missense	DM?	CM170760	rs370941047		[NM_152387.3:c.875C>T] [NP_689600.2:p.S292L]	C-T		TCG-TTG	Ser-Leu	292	chr2:201355229 (-)	CCACAAGTACCCAAATTAAAGTCAAGAACT[C/T]GGCCTCAGTCACGGTGTCTCCAGCCAGTGC	chr2:200490506 (-)			Reuter (2017) JAMA PSY 74, 293
Heterotaxy & Neurodevelopmental disorder	KCTD20	222658	Missense	DM?	CM1723045			[NM_001286580.1:c.524G>T] [NP_001273509.1:p.G175V]	G-T		GGA-GTA	Gly-Val	175	chr6:36452593 (+)	AGGAACGGGGCCTAAAAAACATTCGCATTG[G/T]AATTGAAGgtaaaaaaaaaaaaaaaatccc	chr6:36484816 (+)			Jin (2017) NAT GENET 49, 1593
Epilepsy and/or neurodevelopmental disorders	KCTD7	154881	Missense	DM	CM1817581			[NM_153033.4:c.335G>A] [NP_694578.1:p.R112H]	G-A		CGC-CAC	Arg-His	112	chr7:66103260 (+)	tcctgcttagAGATGTGCTGAATTTCCTGC[G/A]CTCAGGGGACCTCCCACCCAGGGAGCGTGT	chr7:66638273 (+)			Lindy (2018) EPILEPSIA 59, 1062
Neuronal ceroid lipofuscinosis	KCTD7	154881	Missense	DM	CM126200	rs387907246		[NM_153033.4:c.550C>T] [NP_694578.1:p.R184C]	C-T		CGC-TGC	Arg-Cys	184	chr7:66103899 (+)	GCCCGGCTGCGTGCGGTCCAGCGGAAGGCC[C/T]GCTTTGCCAAGCTCAAGGTCTGTGTCTTCA	chr7:66638912 (+)		0.01;DAMAGING	Staropoli (2012) AJHG 91, 202
Neuronal ceroid lipofuscinosis	KCTD7	154881	Missense	DM	CM1713514			[NM_153033.4:c.422T>C] [NP_694578.1:p.L141P]	T-C		CTG-CCG	Leu-Pro	141	chr7:66103347 (+)	ACTATGCCATCGGGCCCCTCCTGGAGCAGC[T/C]GGAGAACATGCAGCCACTGAAGGGCGAGAA	chr7:66638360 (+)			Vairo (2017) MGMR 13, 46
Epilepsy and/or neurodevelopmental disorders	KCTD7	154881	Missense	DM	CM1817582			[NM_153033.4:c.704G>C] [NP_694578.1:p.W235S]	G-C		TGG-TCG	Trp-Ser	235	chr7:66104053 (+)	ACTGTGAAGTGGATGTGTCTTTTGGGCCCT[G/C]GGAGGCTGTGGCTGATGTTTATGACCTGCT	chr7:66639066 (+)			Lindy (2018) EPILEPSIA 59, 1062
Neurology, pediatric	KDM2B	84678	Missense	DM?	CM1720438			[NM_032590.4:c.1894G>T] [NP_115979.3:p.D632Y]	G-T		GAC-TAC	Asp-Tyr	632	chr12:121890988 (-)	ACCGAGTGCGGAGAGTGCCACTTCTGCAAG[G/T]ACATGAAGAAGTTCGGGGGCCCCGGGCGCA	chr12:121453185 (-)			Vissers (2017) GENET MED 19, 1055
Congenital heart disease with neurodevelopmental disability	KDM5B	10765	Nonsense	DM?	CM1515765	rs756616242		[NM_006618.4:c.529C>T] [NP_006609.3:p.R177*]	C-T		CGA-TGA	Arg-Term	177	chr1:202742293 (-)	GTGGGCTCACATATCAGAGGGCATTATGAA[C/T]GAATTCTCAACCCCTACAACTTATTCCTGT	chr1:202773165 (-)			Homsy (2015) SCIENCE 350, 1262
Congenital heart disease with neurodevelopmental disability	KDM5B	10765	Nonsense	DM?	CM1515766	rs1410041361		[NM_006618.4:c.2950C>T] [NP_006609.3:p.R984*]	C-T		CGA-TGA	Arg-Term	984	chr1:202709936 (-)	aagaagtctttgtttgcattttgtagGCCA[C/T]GACATTCATTGAATAGCCTTGCTACGGCAG	chr1:202740808 (-)			Homsy (2015) SCIENCE 350, 1262
Neurology, pediatric	KDM6A	7403	Splice	DM	CS1720397			[NM_021140.3:c.975-1G>A]	G-A	IVS 11, as, -1				chrX:44918491 (+)	tgacttattttttcttaatttctctttcca[G/A]TGTGCTATATCAGCAGCAAAATCAGCCCAT	chrX:45059246 (+)			Vissers (2017) GENET MED 19, 1055
Congenital heart disease with extracardiac anomalies & Neurodevelopmental disorder	KIF11	3832	Missense	DM?	CM1723085			[NM_004523.3:c.2T>A] [NP_004514.2:p.M1K]	T-A		ATG-AAG	Met-Lys	1	chr10:94353134 (+)	cgggccttgattttttggcggggaccgtcA[T/A]GGCGTCGCAGCCAAATTCGTCTGCGAAGAA	chr10:92593377 (+)			Jin (2017) NAT GENET 49, 1593
Axonal neuropathy, spasticity, and autism spectrum disorder	KIF1A	547	Missense	DM	CM1711623	rs797045050		[NM_004321.7:c.38G>A] [NP_004312.2:p.R13H]	G-A		CGC-CAC	Arg-His	13	chr2:241737132 (-)	GGGCTTCGGTGAAGGTGGCGGTGCGGGTCC[G/A]CCCCTTCAATTCCCGGGAAATGAGCCGTGA	chr2:240797715 (-)			Tomaselli (2017) JPNERVS 22, 460
Neuroblastoma	KIF1B	23095	Missense	DM	CM088190	rs121908162		[NM_015074.3:c.2480C>T] [NP_055889.2:p.T827I]	C-T		ACT-ATT	Thr-Ile	827	chr1:10384896 (+)	CCTCCAGTGCCCAAGACGAAAGCGAAACCA[C/T]TGTGACTGGCAGCGATCCCTTCTATGATCG	chr1:10324838 (+)		0.42;TOLERATED	Schlisio (2008) GEN DEVEL 22, 884
Neuroblastoma	KIF1B	23095	Missense	DM	CM088191	rs121908163		[NM_015074.3:c.3649C>T] [NP_055889.2:p.P1217S]	C-T		CCT-TCT	Pro-Ser	1217	chr1:10406001 (+)	CTGGTTTGGTTTGAGATCAGTGAACTGGAG[C/T]CTACAGGAGAgtaagtccaacttaataaat	chr1:10345943 (+)		0.53;TOLERATED	Schlisio (2008) GEN DEVEL 22, 884
Neuroblastoma	KIF1B	23095	Missense	DM	CM088189	rs121908161		[NM_015074.3:c.1937A>T] [NP_055889.2:p.E646V]	A-T		GAG-GTG	Glu-Val	646	chr1:10357264 (+)	TACAGGAAATGGAGATCTTATACAAAAAGG[A/T]GAAGGAAGAAGCAGATCTTCTTTTGGAGCA	chr1:10297206 (+)		0.0;DAMAGING	Schlisio (2008) GEN DEVEL 22, 884
Motor neuropathy, hereditary	kif1bia		Missense	DM	CM152109	rs587777883		[NM_183416.3:c.2274G>T] [NP_904325.2:p.E758D]	G-T		GAG-GAT	Glu-Asp	758	chr1:10363517 (+)	TCTCAATGACTTCAGGCACAGTCGGCAGGA[G/T]ATTGAAGCCCTGGCCATTGTCAAGATGAAG	chr1:10303459 (+)			Drew (2015) MGGM 3, 143
Motor neuropathy	KIF5A	3798	Missense	DM?	CM181925	rs140281678		[NM_004984.3:c.2272G>A] [NP_004975.2:p.E758K]	G-A		GAG-AAG	Glu-Lys	758	chr12:57970617 (+)	GACTACGAGAAGCTGAAGAGCGAAGAACAC[G/A]AGAAGAGCACCAAGCTGCAGGAGCTGACgt	chr12:57576834 (+)			Hartley (2018) CLIN GENET 93, 301
Neurodevelopmental disorder	KIF5C	3800	Same-sense	DM?	CM1713187			[NM_004522.2:c.1704T>C] [NP_004513.1:p.N568N]	T-C		AAT-AAC	Asn-Asn	568	chr2:149840268 (+)	GGGGGAGATAGGTGGAATTATTGGCACCAA[T/C]GATGTGAAAACTgtaagccagcccttcttt	chr2:148983754 (+)			Lelieveld (2017) AJHG 101, 478
Developmental delay/intellectual disability, neuromuscular & psychiatric symptoms	KLF7	8609	Missense	DM?	CM185952	rs1276619385		[NM_003709.3:c.410C>T] [NP_003700.1:p.T137M]	C-T		ACG-ATG	Thr-Met	137	chr2:207988821 (-)	AGGCCCAGCTCAACGCAGTGACCTCATTAA[C/T]GCCCCCATCGTCCCCTGAGCTCAGCCGCCA	chr2:207124097 (-)			Powis (2018) CLIN GENET 93, 1030
Developmental delay/intellectual disability, neuromuscular & psychiatric symptoms	KLF7	8609	Missense	DM?	CM185954			[NM_003709.3:c.415C>T] [NP_003700.1:p.P139S]	C-T		CCA-TCA	Pro-Ser	139	chr2:207988816 (-)	CAGCTCAACGCAGTGACCTCATTAACGCCC[C/T]CATCGTCCCCTGAGCTCAGCCGCCATCTGG	chr2:207124092 (-)			Powis (2018) CLIN GENET 93, 1030
Developmental delay/intellectual disability, neuromuscular & psychiatric symptoms	KLF7	8609	Missense	DM?	CM185953	rs1057518995		[NM_003709.3:c.790G>A] [NP_003700.1:p.D264N]	G-A		GAT-AAT	Asp-Asn	264	chr2:207953249 (-)	GAGGGATGTGAGTGGCGTTTTGCACGAAGC[G/A]ATGAGCTCACGAGGCACTACAGGAAACACA	chr2:207088525 (-)			Powis (2018) CLIN GENET 93, 1030
Peripheral neuropathy	KLHL13	90293	Missense	DM?	CM145181			[NM_033495.3:c.1280T>C] [NP_277030.2:p.L427S]	T-C		TTA-TCA	Leu-Ser	427	chrX:117043350 (-)	GATACAATAAATGGATGCAAGTTGCATCTT[T/C]AAATGAAAAGCGCACCTTCTTCCACCTAAG	chrX:117909387 (-)			Schabhüttl (2014) J NEUROL 261, 970
Left ventricular obstruction with extracardiac anomalies & Neurodevelopmental disorder	KMT2D	8085	Nonsense	DM?	CM1723111			[NM_003482.3:c.92C>G] [NP_003473.3:p.S31*]	C-G		TCA-TGA	Ser-Term	31	chr12:49448767 (-)	CAGCTTCTGAGGACCCAAGTGCCACTGAGT[C/G]AGACCTGCCCAACCCACATGTGGGAGAGGT	chr12:49054984 (-)			Jin (2017) NAT GENET 49, 1593
Congenital heart disease with neurodevelopmental disability	KMT2D	8085	Nonsense	DM?	CM1515768			[NM_003482.3:c.1047T>A] [NP_003473.3:p.C349*]	T-A		TGT-TGA	Cys-Term	349	chr12:49446763 (-)	GTTTGAGAACTACTCTCTCTGTCACCGCTG[T/A]CACAAAGCCCAGGGAGGTCAGACTATCCGC	chr12:49052980 (-)			Homsy (2015) SCIENCE 350, 1262
Macrocephaly, neurodevelopmental delay and seizures	KPTN	11133	Nonsense	DM	CM140085	rs374298314		[NM_007059.3:c.776C>A] [NP_008990.2:p.S259*]	C-A		TCG-TAG	Ser-Term	259	chr19:47983131 (-)	CCATCTCCCGAGTGATTGTGTTCAGCCTCT[C/A]GGCCGCCAAGGgtgagctctgggtttgagg	chr19:47479874 (-)			Baple (2014) AJHG 94, 87
Neurofibroma, plexiform	KRAS	3845	Missense	DM?	CM161672			[NM_004985.4:c.194G>T] [NP_004976.2:p.S65I]	G-T		AGT-ATT	Ser-Ile	65	chr12:25380264 (-)	TTCTCGACACAGCAGGTCAAGAGGAGTACA[G/T]TGCAATGAGGGACCAGTACATGAGGACTGG	chr12:25227330 (-)			Parsons (2016) JAMA ONC , epub
Congenital heart disease with neurodevelopmental disability	KRT13	3860	Missense	DM?	CM1515772	rs377025441		[NM_002274.3:c.965C>T] [NP_002265.2:p.T322M]	C-T		ACG-ATG	Thr-Met	322	chr17:39658997 (-)	CCATGATTCAGACCAGCAAGACAGAGATCA[C/T]GGAGCTCAGGCGCACGCTCCAAGGCCTGGA	chr17:41502745 (-)			Homsy (2015) SCIENCE 350, 1262
Neuropathy	LAMA2	3908	Nonsense	DM	CM1618698	rs200923373		[NM_000426.3:c.4348C>T] [NP_000417.2:p.R1450*]	C-T		CGA-TGA	Arg-Term	1450	chr6:129663524 (+)	CAACATCACACTGCTGGTGACTTCTGTGAA[C/T]GATGTGCTCTTGGATACTATGGAATTGTCA	chr6:129342379 (+)			Abouelhoda (2016) GENET MED 18, 1244
Neurodevelopmental disorder	LENG8	114823	Missense	DM?	CM170761	rs774670390		[NM_052925.3:c.2147G>A] [NP_443157.1:p.R716Q]	G-A		CGG-CAG	Arg-Gln	716	chr19:54969607 (+)	GGGCCCTGGGCAACTACCACCGCTTTTTCC[G/A]GCTCTACTGCCATGCACCCTGCATGTCTGG	chr19:54458428 (+)			Reuter (2017) JAMA PSY 74, 293
Epilepsy and/or neurodevelopmental disorders	LGI1	9211	Nonsense	DM	CM1817583			[NM_005097.3:c.931C>T] [NP_005088.1:p.R311*]	C-T		CGA-TGA	Arg-Term	311	chr10:95556817 (+)	CAGCTGTTTGGTGGCTCTCACATCTATAAG[C/T]GAGACAGTTTTGCAAATAAATTCATAAAAA	chr10:93797060 (+)			Lindy (2018) EPILEPSIA 59, 1062
Charcot-Marie-Tooth disease, type 1A/Neuropathy with liability to pressure palsies, earlier onset, association with	LITAF	9516	Missense	DFP	CM1410967	rs4280262		[NM_004862.3:c.274A>G] [NP_004853.2:p.I92V]	A-G		ATC-GTC	Ile-Val	92	chr16:11647492 (-)	CAGCACCCCATCACCTTTTTGGACCGCCCT[A/G]TCCAAATGTGTTGTCCTTCCTGCAACAAGA	chr16:11553636 (-)			Sinkiewicz-Darol (2015) NEUROGENET 16, 27
Conotruncal heart defects & Neurodevelopmental disorder	LMAN1	3998	Missense	DM?	CM1723161	rs148481935		[NM_005570.3:c.332G>A] [NP_005561.1:p.R111Q]	G-A		CGA-CAA	Arg-Gln	111	chr18:57022773 (-)	TTGAGAACTGGGAAGTTGAGGTGACATTTC[G/A]AGTGACTGGAAGAGGTCGAATTGGAGCTGA	chr18:59355541 (-)			Jin (2017) NAT GENET 49, 1593
Neurology, pediatric	LMBRD2	92255	Missense	DM?	CM1720401			[NM_001007527.1:c.581G>A] [NP_001007528.1:p.G194D]	G-A		GGT-GAT	Gly-Asp	194	chr5:36136577 (-)	CAATTGGGATAGCTGCTGCAAATACATGGG[G/A]TCTGTTTCTTCTTGTGTTGTTGTTGGGGTA	chr5:36136475 (-)			Vissers (2017) GENET MED 19, 1055
Peripheral neuropathy	LMNA	4000	Missense	DM	CM1510386	rs1212920276		[NM_170707.3:c.953C>T] [NP_733821.1:p.A318V]	C-T		GCG-GTG	Ala-Val	318	chr1:156105708 (+)	ccaccccccttcagCTGGCAGCCAAGGAGG[C/T]GAAGCTTCGAGACCTGGAGGACTCACTGGC	chr1:156135917 (+)			Antoniadi (2015) BMC MG 16, 84
Neuroblastoma, protection against	LMO1	4004	Regulatory	DFP	CR1513694	rs2168101			G-T	#ERROR!				chr11:8255408 (-)	AAAAGGATTACCATGTAGATTTGATTTTTA[G/T]ATAACACTAAAATGGATCCCAAATGGACTT	chr11:8233861 (-)			Oldridge (2015) NATURE 528, 418
Neurodevelopmental disorder	LNPK	80856	Nonsense	DM	CM1811772	rs1391644554		[NM_030650.2:c.751C>T] [NP_085153.1:p.R251*]	C-T		CGA-TGA	Arg-Term	251	chr2:176804341 (-)	GGTCCACCTTTAGCAAGACCTATTCTCCCC[C/T]GAGAACGAGGTGCTTTGGATAGAATTGTTG	chr2:175939613 (-)			Breuss (2018) AJHG 103, 296
Pyruvate dehydrogenase deficiency, profound neurodegeneration & progressive cerebellar atrophy	LONP1	9361	Missense	DM	CM190495			[NM_004793.3:c.2282C>T] [NP_004784.2:p.P761L]	C-T		CCG-CTG	Pro-Leu	761	chr19:5694436 (-)	TCACCGTGGAGCGCATGTATGACGTGACAC[C/T]GCCCGGCGTGGTCATGGGGCTGGCCTGGAC	chr19:5694425 (-)			Nimmo (2019) HMG 28, 290
Neurodevelopmental disorder	LRCH3	84859	Missense	DM?	CM170762	rs367782751		[NM_032773.3:c.761A>G] [NP_116162.1:p.Q254R]	A-G		CAA-CGA	Gln-Arg	254	chr3:197553869 (+)	AGACGATCACCCTAGATAACAATCCACTAC[A/G]ATCACCTCCTGCACAGgtaaaccatagtgg	chr3:197826998 (+)			Reuter (2017) JAMA PSY 74, 293
Neurodevelopmental disorder	LRFN5	145581	Missense	DM?	CM171784	rs370216412		[NM_152447.4:c.869C>T] [NP_689660.2:p.T290I]	C-T		ACT-ATT	Thr-Ile	290	chr14:42356697 (+)	AAGAGTTTTTGTGTGAGCCTCCTCTCATTA[C/T]TCGTCATACACATGAGATGAGAGTCCTGGA	chr14:41887494 (+)			Farwell Hagman (2017) GENET MED 19, 224
Neurodevelopmental disorder	LRFN5	145581	Missense	DM?	CM171783	rs869312921		[NM_152447.4:c.575C>T] [NP_689660.2:p.S192F]	C-T		TCC-TTC	Ser-Phe	192	chr14:42356403 (+)	TGATTGATAACATTCCTAAGGGGACCTTCT[C/T]CCATTTGCACAAGATGACTCGGTTAGATGT	chr14:41887200 (+)			Farwell Hagman (2017) GENET MED 19, 224
Conotruncal heart defects with neurodevelopmental disorder	LRP1	4035	Missense	DM	CM1717984	rs779038590		[NM_002332.2:c.5201G>A] [NP_002323.2:p.R1734H]	G-A		CGC-CAC	Arg-His	1734	chr12:57573889 (+)	TCAGCATGGCCAACATGGATGGCAGCAATC[G/A]CACCCTGCTCTTCAGTGGCCAGAAGGGCCC	chr12:57180106 (+)			Jin (2017) NAT GENET 49, 1593
Conotruncal heart defects with neurodevelopmental disorder	LRP1	4035	Missense	DM	CM1717983	rs774873018		[NM_002332.2:c.944T>C] [NP_002323.2:p.V315A]	T-C		GTC-GCC	Val-Ala	315	chr12:57548093 (+)	TTGTCTGCAACAGAAATGGGGACACATGTG[T/C]CACATTGCTAGACCTGGAACTCTACAACCC	chr12:57154310 (+)			Jin (2017) NAT GENET 49, 1593
Neurology, pediatric	LRRC34	151827	Missense	DM?	CM1720491			[NM_153353.4:c.1147G>A] [NP_699184.2:p.V383M]	G-A		GTG-ATG	Val-Met	383	chr3:169511575 (-)	ATGGGTTGTCTAAAACCAGACAATACAGAT[G/A]TGGAGCCATTTGTGGTAGATGGACGTGTAT	chr3:169793787 (-)			Vissers (2017) GENET MED 19, 1055
Neurodevelopmental disorder	LRRIQ3	127255	Nonsense	DM	CM170730			[NM_001105659.1:c.968C>A] [NP_001099129.1:p.S323*]	C-A		TCA-TAA	Ser-Term	323	chr1:74540374 (-)	AATTAAAACCAAAAGATCTAGGCATGAAAT[C/A]AAAAACATCAAGACATCTCATTCAAAAAGg	chr1:74074690 (-)			Reuter (2017) JAMA PSY 74, 293
Peripheral neuropathy	LRSAM1	90678	Missense	DM?	CM169963	rs1036275974		[NM_138361.5:c.1298C>T] [NP_612370.3:p.S433L]	C-T		TCG-TTG	Ser-Leu	433	chr9:130249993 (+)	AAATGGATGAACGATTCCAGCAGATTCTGT[C/T]GTGGCAGCAAATGGATCAGAACAAAGCCAT	chr9:127487714 (+)			Laššuthová (2016) OJRD 11, 118
Sensory-motor polyneuropathy	LRSAM1	90678	Missense	DM?	CM165592	rs759312530		[NM_138361.5:c.2080T>C] [NP_612370.3:p.C694R]	T-C		TGC-CGC	Cys-Arg	694	chr9:130265086 (+)	CAGATGATCTTCCTCAACTGTGGCCACGTC[T/C]GCTGCTGCCAGCAGTGCTGCCAGCCACTGC	chr9:127502807 (+)			Wang (2016) NEUROLOGY 86, 1762
Neurology, pediatric	LSR	51599	Missense	DM?	CM1720402	rs753639491		[NM_205834.3:c.889T>C] [NP_991403.1:p.C297R]	T-C		TGC-CGC	Cys-Arg	297	chr19:35753562 (+)	CACACTTGCTGCTGCTACGTCAGGTGCCCC[T/C]GCTGCCCAGACAAGTGCTGCTGCCCCGAGG	chr19:35262659 (+)			Vissers (2017) GENET MED 19, 1055
Neurologic syndrome	MAG	4099	Missense	DM	CM1612284	rs762045079		[NM_002361.3:c.353G>A] [NP_002352.1:p.R118H]	G-A		CGT-CAT	Arg-His	118	chr19:35786822 (+)	GCCCCGAGCTGGGCGGGAAGTACTACTTCC[G/A]TGGGGACCTGGGCGGCTACAACCAGTACAC	chr19:35295919 (+)			Roda (2016) ACTN 3, 650
Neurodevelopmental disorder	MAGI2	9863	Missense	DM?	CM170763			[NM_012301.3:c.3780C>A] [NP_036433.2:p.D1260E]	C-A		GAC-GAA	Asp-Glu	1260	chr7:77649220 (-)	TCTGCCGGAAGTAGGCGTCTCCCTGGACGA[C/A]GGCCTCGCTCCATTCTCTCCATCACATCCA	chr7:78019903 (-)			Reuter (2017) JAMA PSY 74, 293
Left ventricular obstruction & Neurodevelopmental disorder	MALSU1	115416	Missense	DM?	CM1723053			[NM_138446.1:c.386G>A] [NP_612455.1:p.G129E]	G-A		GGA-GAA	Gly-Glu	129	chr7:23340587 (+)	GATATACAGATTACTTTGTGATTGTTAGTG[G/A]AACTTCTACCCGACACTTACATGCCATGGC	chr7:23300968 (+)			Jin (2017) NAT GENET 49, 1593
Neuropathy	MAP1B	4131	Missense	DM?	CM171787			[NM_005909.4:c.1267T>C] [NP_005900.2:p.Y423H]	T-C		TAT-CAT	Tyr-His	423	chr5:71490449 (+)	CAAAAAATGGGAGTAGGTAAACTTGAGATG[T/C]ATGTGCTTAATCCAGTCAAGAGCAGCAAGG	chr5:72194622 (+)			Farwell Hagman (2017) GENET MED 19, 224
Conotruncal heart defects & Neurodevelopmental disorder	MAP3K19	80122	Nonsense	DM?	CM1723010	rs772078071		[NM_025052.4:c.2104C>T] [NP_079328.3:p.R702*]	C-T		CGA-TGA	Arg-Term	702	chr2:135744338 (-)	CCATCAGGCAGACGTATCACCAATAAATGT[C/T]GATCTTCACACAGTGAGAGGAAGAGCAATA	chr2:134986768 (-)			Jin (2017) NAT GENET 49, 1593
Lower motor neuron disease with respiratory failure	MAPT	4137	Missense	DM	CM145927			[NM_005910.5:c.1043A>G] [NP_005901.2:p.D348G]	A-G		GAC-GGC	Asp-Gly	348	chr17:44096029 (+)	AAGTAAAATCTGAGAAGCTTGACTTCAAGG[A/G]CAGAGTCCAGTCGAAGATTGGGTCCCTGGA	chr17:46018663 (+)			Di Fonzo (2014) NEUROLOGY 82, 1990
Neurodegeneration	MAPT	4137	Missense	DM	CM110980	rs143624519		[NM_005910.5:c.454G>A] [NP_005901.2:p.A152T]	G-A		GCC-ACC	Ala-Thr	152	chr17:44068850 (+)	ttacagGGGGCTGATGGTAAAACGAAGATC[G/A]CCACACCGCGGGGAGCAGCCCCTCCAGGCC	chr17:45991484 (+)		0.43;TOLERATED	Kovacs (2011) CLIN NEURO 30, 3
Motor neuropathy	MARS	4141	Missense	DM?	CM181934			[NM_004990.3:c.1189G>A] [NP_004981.2:p.A397T]	G-A		GCT-ACT	Ala-Thr	397	chr12:57894201 (+)	CTGCGATGTGAGCACTGTGCTCGCTTCCTG[G/A]CTGACCGCTTCGTGGAGGGCGTGTGTCCCT	chr12:57500418 (+)			Hartley (2018) CLIN GENET 93, 301
Conotruncal heart defects & Neurodevelopmental disorder	MAVS	57506	Nonsense	DM?	CM1723177			[NM_020746.4:c.460G>T] [NP_065797.2:p.G154*]	G-T		GGA-TGA	Gly-Term	154	chr20:3842146 (+)	GTCCAGGAGACCCAGGCGCCAGAGTCCCCA[G/T]GAGAGgtctgtcctcatagtctaccttgag	chr20:3861499 (+)			Jin (2017) NAT GENET 49, 1593
Epilepsy and/or neurodevelopmental disorders	MBD5	55777	Missense	DM	CM1817585			[NM_018328.4:c.80G>A] [NP_060798.2:p.R27H]	G-A		CGT-CAT	Arg-His	27	chr2:149216407 (+)	CAGCTATACAAGTTCCTGTGGGTTGGCAGC[G/A]TCGTGTGGATCAAAATGGAGTGCTTTATGT	chr2:148458838 (+)			Lindy (2018) EPILEPSIA 59, 1062
Charcot-Marie-Tooth neuropathy with mild intellectual disability	MCM3AP	8888	Missense	DM	CM1710082			[NM_003906.4:c.2285T>C] [NP_003897.2:p.M762T]	T-C		ATG-ACG	Met-Thr	762	chr21:47692655 (-)	CCCGGTTTCACATCCACTGTGCCCACTTCA[T/C]GTGTGAGGAGCCCATGTCCTCCTTTGATGC	chr21:46272741 (-)			Ylikallio (2017) BRAIN 140, 2093
Sensorymotor polyneuropathy and distal weakness	MCM3AP	8888	Nonsense	DM	CM1714040	rs1336117447		[NM_003906.4:c.5410C>T] [NP_003897.2:p.Q1804*]	C-T		CAG-TAG	Gln-Term	1804	chr21:47662732 (-)	CAAGCCAGGTTGCAGACGCAGAAGGAGCTA[C/T]AGCTGAGAGAGGGACGgtgaggttcatgtt	chr21:46242818 (-)			Karakaya (2017) BRAIN 140, e65
Sensorymotor polyneuropathy and distal weakness	MCM3AP	8888	Missense	DM	CM1714036	rs373674344		[NM_003906.4:c.2633G>A] [NP_003897.2:p.R878H]	G-A		CGC-CAC	Arg-His	878	chr21:47687052 (-)	tgcagtgatttcgctcctcctctcagATCC[G/A]CAAGGATGCTCTCCGGGCGCTCAACTTTGC	chr21:46267138 (-)			Karakaya (2017) BRAIN 140, e65
Charcot-Marie-Tooth neuropathy with mild intellectual disability	MCM3AP	8888	Missense	DM	CM1710081	rs779630101		[NM_003906.4:c.4729G>A] [NP_003897.2:p.E1577K]	G-A		GAA-AAA	Glu-Lys	1577	chr21:47665030 (-)	CTCTGCTGCCAGACTCTCATTCAGTACGTC[G/A]AAGACGGGATTGGCCATGAGTTTAGTGGCC	chr21:46245116 (-)			Ylikallio (2017) BRAIN 140, 2093
Intellectual disability, polyneuropathy & ptosis	MCM3AP	8888	Missense	DM?	CM1312075	rs483352869		[NM_003906.4:c.2743G>A] [NP_003897.2:p.E915K]	G-A		GAG-AAG	Glu-Lys	915	chr21:47686942 (-)	GTGCGCATGCTGCTGTTCAGAGACTGTGAA[G/A]AGGCCACCGACTTCCTCACCTGCCACGGCC	chr21:46267028 (-)			Schuurs-Hoeijmakers (2013) JMG 50, 802
Charcot-Marie-Tooth neuropathy with mild intellectual disability	MCM3AP	8888	Missense	DM	CM1710076			[NM_003906.4:c.2600C>A] [NP_003897.2:p.A867D]	C-A		GCT-GAT	Ala-Asp	867	chr21:47690343 (-)	AACTGGTCCAGTCAGCTTCTTACCTGAACG[C/A]TTGTCTTTTACACTGTTACTTCAGTCAGgt	chr21:46270429 (-)			Ylikallio (2017) BRAIN 140, 2093
Charcot-Marie-Tooth neuropathy with mild intellectual disability	MCM3AP	8888	Missense	DM	CM1710073	rs779248881		[NM_003906.4:c.3814G>A] [NP_003897.2:p.V1272M]	G-A		GTG-ATG	Val-Met	1272	chr21:47676821 (-)	GCTTTCCCTGCTGCGCCCTGCTGCGTGGAC[G/A]TGAGCGACCGGCTGAGGGCGCTGGCGCCCA	chr21:46256907 (-)			Ylikallio (2017) BRAIN 140, 2093
Charcot-Marie-Tooth neuropathy with mild intellectual disability	MCM3AP	8888	Nonsense	DM	CM1710075			[NM_003906.4:c.2667C>A] [NP_003897.2:p.Y889*]	C-A		TAC-TAA	Tyr-Term	889	chr21:47687018 (-)	GGATGCTCTCCGGGCGCTCAACTTTGCGTA[C/A]ACGGTGAGCACACAGCGATCTACCATCTTT	chr21:46267104 (-)			Ylikallio (2017) BRAIN 140, 2093
Sensorymotor polyneuropathy and distal weakness	MCM3AP	8888	Missense	DM	CM1714037			[NM_003906.4:c.2851T>C] [NP_003897.2:p.S951P]	T-C		TCG-CCG	Ser-Pro	951	chr21:47686019 (-)	GAACCAGAGGGATTATCCAAGACCAGGAAG[T/C]CGGTGTTTATTACTAGGAAGCTGACGGTGT	chr21:46266105 (-)			Karakaya (2017) BRAIN 140, e65
Charcot-Marie-Tooth neuropathy with mild intellectual disability	MCM3AP	8888	Nonsense	DM	CM1710080			[NM_003906.4:c.4433C>A] [NP_003897.2:p.S1478*]	C-A		TCG-TAG	Ser-Term	1478	chr21:47666658 (-)	ACATGGCAGAGGAGGACGTGTACTGGCTGT[C/A]GGCCTTGCTGCAGCTCAAGCAGCTCCTGCA	chr21:46246744 (-)			Ylikallio (2017) BRAIN 140, 2093
Charcot-Marie-Tooth neuropathy	MCM3AP	8888	Missense	DM	CM1812958			[NM_003906.4:c.2609T>C] [NP_003897.2:p.L870S]	T-C		TTA-TCA	Leu-Ser	870	chr21:47690334 (-)	AGTCAGCTTCTTACCTGAACGCTTGTCTTT[T/C]ACACTGTTACTTCAGTCAGgtgagtaaatg	chr21:46270420 (-)			Kennerson (2018) BRAIN 141, e66
Charcot-Marie-Tooth neuropathy with mild intellectual disability	MCM3AP	8888	Splice	DM	CS1710078	rs766601997		[NM_003906.4:c.1857A>G]	A-G	IVS 5, ds, -2				chr21:47697442 (-)	GCTTGACCAGAGAGACAGGATCATGCGGCA[A/G]Ggtatggcacttggtggcagaggttctagg	chr21:46277528 (-)			Ylikallio (2017) BRAIN 140, 2093
Neurology, pediatric	MDN1	23195	Missense	DM?	CM1720445			[NM_014611.2:c.6127C>T] [NP_055426.1:p.H2043Y]	C-T		CAC-TAC	His-Tyr	2043	chr6:90428680 (-)	CACCCGTCCCGCCATCCCCTGTTGCTCCTG[C/T]ACCAGTCATTCCAACCCCTGGAGTCAATCA	chr6:89718961 (-)			Vissers (2017) GENET MED 19, 1055
Left ventricular obstruction with extracardiac anomalies & Neurodevelopmental disorder	MEA1	4201	Nonsense	DM?	CM1723046			[NM_014623.3:c.178G>T] [NP_055438.1:p.E60*]	G-T		GAA-TAA	Glu-Term	60	chr6:42980978 (-)	AGCAGTGAGGAGCCTGAGGAAGAGCAGGAG[G/T]AAACGGGGTCGGGCCCAGCTGGCTACTCCT	chr6:43013240 (-)			Jin (2017) NAT GENET 49, 1593
Epilepsy and/or neurodevelopmental disorders	MECP2	4204	Missense	DM	CM1817591			[NM_004992.3:c.911A>C] [NP_004983.1:p.K304T]	A-C		AAG-ACG	Lys-Thr	304	chrX:153296368 (-)	GATCTGTGCAGGAGACCGTACTCCCCATCA[A/C]GAAGCGCAAGACCCGGGAGACGGTCAGCAT	chrX:154030917 (-)			Lindy (2018) EPILEPSIA 59, 1062
Neurodegeneration	MED23	9439	Missense	DM	CM1618702	rs786205583		[NM_015979.3:c.479T>C] [NP_057063.2:p.L160P]	T-C		CTT-CCT	Leu-Pro	160	chr6:131943037 (-)	ATACAGTGAGCTCTGCTGTTGTACAGCAGC[T/C]TCTGGCAGCAAGAGAGgtaatttagacatg	chr6:131621897 (-)			Abouelhoda (2016) GENET MED 18, 1244
Epilepsy and/or neurodevelopmental disorders	MEF2C	4208	Nonsense	DM	CM1817595			[NM_002397.4:c.100G>T] [NP_002388.2:p.E34*]	G-T		GAG-TAG	Glu-Term	34	chr5:88100573 (-)	AGGAAATTTGGGTTGATGAAGAAGGCTTAT[G/T]AGCTGAGCGTGCTGTGTGACTGTGAGATTG	chr5:88804756 (-)			Lindy (2018) EPILEPSIA 59, 1062
Epilepsy and/or neurodevelopmental disorders	MEF2C	4208	Missense	DM	CM1817596			[NM_002397.4:c.4G>C] [NP_002388.2:p.G2R]	G-C		GGG-CGG	Gly-Arg	2	chr5:88119602 (-)	acgagagagagaagaaaaacggggactATG[G/C]GGAGAAAAAAGATTCAGATTACGAGGATTA	chr5:88823785 (-)			Lindy (2018) EPILEPSIA 59, 1062
Leigh-like encephalopathy, optic atrophy and peripheral neuropathy	MFF	56947	Nonsense	DM	CM162801	rs753829320		[NM_020194.5:c.892C>T] [NP_064579.3:p.R298*]	C-T		CGA-TGA	Arg-Term	298	chr2:228220472 (+)	CTGACTGTTGTAGATGCAGCTTCACTAAGA[C/T]GACAGgtatttagtgtaccaaataagatat	chr2:227355756 (+)			Koch (2016) JMG 53, 270
Axonal neuropathy, severe, early-onset	MFN2	9927	Missense	DM	CM087698			[NM_014874.3:c.292A>G] [NP_055689.1:p.K98E]	A-G		AAA-GAA	Lys-Glu	98	chr1:12052728 (+)	ATCAGTGAGGTGCTGGCTCGGAGGCACATG[A/G]AAGTGGCTTTTTTTGGCCGgtaagtccttg	chr1:11992671 (+)	0.52;MEDIUM RISK	0.05;DAMAGING	Vallat (2008) JNEN 67, 1097
Peripheral neuropathy	MFN2	9927	Missense	DM	CM169881	rs145654854		[NM_014874.3:c.1574A>G] [NP_055689.1:p.N525S]	A-G		AAC-AGC	Asn-Ser	525	chr1:12065846 (+)	TGCTGGTCCCACGCCAGTGCTTCTCCCTCA[A/G]CTATGACCTAAACTGTGACAAGCTGTGTGC	chr1:12005789 (+)			Laššuthová (2016) OJRD 11, 118
Peripheral neuropathy	MFN2	9927	Missense	DM	CM1510390			[NM_014874.3:c.2194A>G] [NP_055689.1:p.K732E]	A-G		AAG-GAG	Lys-Glu	732	chr1:12069773 (+)	GAGGTTCTTGACTCACTTCAGAGCAAAGCA[A/G]AGCTGCTCAGgtgaggctggcccgtgtggc	chr1:12009716 (+)			Antoniadi (2015) BMC MG 16, 84
Hereditary motor neuropathy	MFN2	9927	Missense	DM?	CM101955	rs376925978		[NM_014874.3:c.1709A>G] [NP_055689.1:p.N570S]	A-G		AAT-AGT	Asn-Ser	570	chr1:12065981 (+)	AGAACAGCCGTCGGGCCTTGATGGGCTACA[A/G]TGACCAGgcaagcaaagttcctcacctcaa	chr1:12005924 (+)		1.0;TOLERATED	Braathen (2010) BMC MG 11, 48
Peripheral neuropathy	MFN2	9927	Missense	DM	CM173420			[NM_014874.3:c.385A>C] [NP_055689.1:p.T129P]	A-C		ACC-CCC	Thr-Pro	129	chr1:12056286 (+)	GACAAAGTTCTGCCCTCTGGGATTGGCCAC[A/C]CCACCAATTGCTTCCTGCGGGTAGAGGGCA	chr1:11996229 (+)			Geroldi (2017) NEU DIS 27, 377
Hereditary motor & sensory neuropathy II	MFN2	9927	Missense	DM	CM1311620			[NM_014874.3:c.314C>G] [NP_055689.1:p.T105R]	C-G		ACG-AGG	Thr-Arg	105	chr1:12056215 (+)	tttgctgacagctgttacttccttctagGA[C/G]GAGCAATGGGAAGAGCACCGTGATCAATGC	chr1:11996158 (+)			Brožková (2013) MMR 8, 1779
Peripheral neuropathy	MFN2	9927	Missense	DM	CM1510389	rs387906991		[NM_014874.3:c.1085C>G] [NP_055689.1:p.T362R]	C-G		ACG-AGG	Thr-Arg	362	chr1:12062085 (+)	CTGCAGTGAAGACCAAGTTTGAGCAGCACA[C/G]GGTCCGGGCCAAGCAGATTGCAGAGGCGGT	chr1:12002028 (+)			Antoniadi (2015) BMC MG 16, 84
Peripheral neuropathy	MFN2	9927	Missense	DM	CM1510387			[NM_014874.3:c.262A>T] [NP_055689.1:p.I88F]	A-T		ATC-TTC	Ile-Phe	88	chr1:12052698 (+)	GTCAAAGGTTACCTATCCAAAGTGAGAGGC[A/T]TCAGTGAGGTGCTGGCTCGGAGGCACATGA	chr1:11992641 (+)			Antoniadi (2015) BMC MG 16, 84
Peripheral neuropathy	MFN2	9927	Missense	DM	CM169879			[NM_014874.3:c.701T>A] [NP_055689.1:p.M234K]	T-A		ATG-AAG	Met-Lys	234	chr1:12058928 (+)	TGCTGGTGGCCAACTCAGAGTCCACCCTGA[T/A]GCAGACGgtaactcctcctctgccttctcc	chr1:11998871 (+)			Laššuthová (2016) OJRD 11, 118
Hereditary motor & sensory neuropathy	MFN2	9927	Missense	DM	CM117599			[NM_014874.3:c.1199G>C] [NP_055689.1:p.R400P]	G-C		CGA-CCA	Arg-Pro	400	chr1:12064087 (+)	GCGAGGAAATGCGTGAAGAGCGGCAAGACC[G/C]ACTGAAATTTATTGACAAACAGCTGGAGCT	chr1:12004030 (+)		0.05;DAMAGING	Baets (2011) BRAIN 134, 2664
Peripheral neuropathy	MFN2	9927	Nonsense	DM	CM169880	rs866604005		[NM_014874.3:c.880C>T] [NP_055689.1:p.R294*]	C-T		CGA-TGA	Arg-Term	294	chr1:12061521 (+)	TTCCTGGTGGATGAGCTGGGCGTGGTGGAT[C/T]GATCCCAGGCCGGGGACCGCATCTTCTTTG	chr1:12001464 (+)			Laššuthová (2016) OJRD 11, 118
Hereditary motor & sensory neuropathy	MFN2	9927	Missense	DM	CM136916	rs755065651		[NM_014874.3:c.776G>A] [NP_055689.1:p.R259H]	G-A		CGC-CAC	Arg-His	259	chr1:12059112 (+)	CCCGGCCAAACATCTTCATCCTGAACAACC[G/A]CTGGGATGCATCTGCCTCAGAGCCCGAGTA	chr1:11999055 (+)			Khidiyatova (2013) GENETIKA 49, 884
Hereditary motor & sensory neuropathy II with mild intellectual disability	MFN2	9927	Missense	DM	CM1513317	rs762440627		[NM_014874.3:c.820C>T] [NP_055689.1:p.R274W]	C-T		CGG-TGG	Arg-Trp	274	chr1:12061461 (+)	ctctggacacatttgtttgggctccagGTG[C/T]GGCGGCAGCACATGGAGCGTTGTACCAGCT	chr1:12001404 (+)			Kotruchow (2015) ANEW 75, 264
Axonal neuropathy, severe, early-onset	MFN2	9927	Missense	DM	CM081695	rs119103267		[NM_014874.3:c.2119C>T] [NP_055689.1:p.R707W]	C-T		CGG-TGG	Arg-Trp	707	chr1:12069698 (+)	GCTCATCTGTGTCAGCAAGTTGACGTCACC[C/T]GGGAGAACCTGGAGCAGGAAATTGCCGCCA	chr1:12009641 (+)	0.67;HIGH RISK	0.02;DAMAGING	Nicholson (2008) NEUROLOGY 70, 1678
Axonal neuropathy, severe, early-onset	MFN2	9927	Missense	DM	CM081698			[NM_014874.3:c.640G>A] [NP_055689.1:p.D214N]	G-A		GAC-AAC	Asp-Asn	214	chr1:12058867 (+)	GATGTCACCACAGAGCTGGACAGCTGGATT[G/A]ACAAGTTTTGTCTGGATGCTGATGTGTTTG	chr1:11998810 (+)	0.75;HIGH RISK	0.46;TOLERATED	Nicholson (2008) NEUROLOGY 70, 1678
Axonal neuropathy, severe, early-onset	MFN2	9927	Missense	DM	CM173421			[NM_014874.3:c.582C>G] [NP_055689.1:p.D194E]	C-G		GAC-GAG	Asp-Glu	194	chr1:12057461 (+)	CAACTCTAAGTGCCCACTTCTGAAGGATGA[C/G]CTCGTTTTGATGGACAGgtaagagggaggt	chr1:11997404 (+)			Geroldi (2017) NEU DIS 27, 377
Charcot-Marie-Tooth disease, type 2/Motor and sensory neuropathy	MFN2	9927	Missense	DM	CM1723688			[NM_014874.3:c.737A>T] [NP_055689.1:p.E246V]	A-T		GAG-GTG	Glu-Val	246	chr1:12059073 (+)	agGAAAAGCACTTCTTCCACAAGGTGAGTG[A/T]GCGTCTCTCCCGGCCAAACATCTTCATCCT	chr1:11999016 (+)			Dohrn (2017) J NCHEM 143, 507
Hereditary motor & sensory neuropathy II	MFN2	9927	Missense	DM?	CM1311621	rs1320374657		[NM_014874.3:c.1453G>A] [NP_055689.1:p.A485T]	G-A		GCC-ACC	Ala-Thr	485	chr1:12064942 (+)	GGTCGAAACATGTCTGACCGCTGCTCCACG[G/A]CCATCACCAACTCCCTGCAGACCATGCAGC	chr1:12004885 (+)			Brožková (2013) MMR 8, 1779
Axonal neuropathy, severe, early-onset	MFN2	9927	Missense	DM	CM081697			[NM_014874.3:c.491C>T] [NP_055689.1:p.A164V]	C-T		GCC-GTC	Ala-Val	164	chr1:12057370 (+)	tcctctgccatcagACTGTGAACCAGCTGG[C/T]CCATGCCCTCCACCAGGACAAGCAGCTCCA	chr1:11997313 (+)	0.7;HIGH RISK	0.2;TOLERATED	Nicholson (2008) NEUROLOGY 70, 1678
Axonal neuropathy, severe, early-onset	MFN2	9927	Missense	DM	CM081696			[NM_014874.3:c.1168T>C] [NP_055689.1:p.C390R]	T-C		TGC-CGC	Cys-Arg	390	chr1:12064056 (+)	tctcaccagtactctgctttcagGGTTTAC[T/C]GCGAGGAAATGCGTGAAGAGCGGCAAGACC	chr1:12003999 (+)	0.44;MEDIUM RISK	0.63;TOLERATED	Nicholson (2008) NEUROLOGY 70, 1678
Axonal neuropathy, severe, early-onset	MFN2	9927	Missense	DM	CM087697	rs387906990		[NM_014874.3:c.647T>C] [NP_055689.1:p.F216S]	T-C		TTT-TCT	Phe-Ser	216	chr1:12058874 (+)	CCACAGAGCTGGACAGCTGGATTGACAAGT[T/C]TTGTCTGGATGCTGATGTGTTTGTGCTGGT	chr1:11998817 (+)	0.79;HIGH RISK	0.18;TOLERATED	Vallat (2008) JNEN 67, 1097
Neuronal ceroid lipofuscinoses, late infantile	MFSD8	256471	Missense	DM	CM091346	rs140948465		[NM_152778.2:c.881C>A] [NP_689991.1:p.T294K]	C-A		ACA-AAA	Thr-Lys	294	chr4:128851955 (-)	ttttttttcttagCATCATTACTCCATTAA[C/A]AATGGATATGTATGCCTGGACTCAAGAACA	chr4:127930800 (-)	0.9;VERY HIGH RISK	0.15;TOLERATED	Aiello (2009) HUM MUT 30, E530
Neuronal ceroid lipofuscinoses, late infantile	MFSD8	256471	Missense	DM	CM120916			[NM_152778.2:c.1373C>A] [NP_689991.1:p.T458K]	C-A		ACA-AAA	Thr-Lys	458	chr4:128841969 (-)	cccaacagGGTGTATACATGGGCTGGTTAA[C/A]AGCATCTGGAAGTGGAGCCCGGATTCTTGG	chr4:127920814 (-)		0.2;TOLERATED	Kousi (2012) HUM MUT 33, 42
Neuronal ceroid lipofuscinoses, late infantile	MFSD8	256471	Missense	DM	CM120914			[NM_152778.2:c.479C>A] [NP_689991.1:p.T160N]	C-A		ACT-AAT	Thr-Asn	160	chr4:128863274 (-)	CAGTTGTTAGATCATATACTGCTGGTGCTA[C/A]TTCCCTTCAGGAAAGAACAAGTTCCATGGC	chr4:127942119 (-)		0.0;DAMAGING	Kousi (2012) HUM MUT 33, 42
Neuronal ceroid lipofuscinoses, late infantile	MFSD8	256471	Missense	DM	CM120915	rs1162750836		[NM_152778.2:c.479C>T] [NP_689991.1:p.T160I]	C-T		ACT-ATT	Thr-Ile	160	chr4:128863274 (-)	CAGTTGTTAGATCATATACTGCTGGTGCTA[C/T]TTCCCTTCAGGAAAGAACAAGTTCCATGGC	chr4:127942119 (-)		0.0;DAMAGING	Kousi (2012) HUM MUT 33, 42
Neuronal ceroid lipofuscinoses, late infantile	MFSD8	256471	Missense	DM	CM073200			[NM_152778.2:c.697A>G] [NP_689991.1:p.R233G]	A-G		AGA-GGA	Arg-Gly	233	chr4:128861009 (-)	TTAAATATTATTCTGATCCTTGCCATACTA[A/G]Ggtaattagatagaaatgataaaactattt	chr4:127939854 (-)	0.63;HIGH RISK	0.17;TOLERATED	Siintola (2007) AJHG 81, 136
Neuronal ceroid lipofuscinoses, late infantile	MFSD8	256471	Missense	DM	CM091344		kozak sequence	[NM_152778.2:c.2T>C] [NP_689991.1:p.M1T]	T-C		ATG-ACG	Met-Thr	1	chr4:128886287 (-)	gcgcaagacgccttgtagggagtgtaactA[T/C]GGCCGGCCTGCGGAACGAAAGTGAACAGGA	chr4:127965132 (-)	0.99;VERY HIGH RISK	0.0;DAMAGING	Aiello (2009) HUM MUT 30, E530
Neuronal ceroid lipofuscinoses, late infantile	MFSD8	256471	Missense	DM	CM1410283	rs559155109		[NM_152778.2:c.1361T>C] [NP_689991.1:p.M454T]	T-C		ATG-ACG	Met-Thr	454	chr4:128841981 (-)	ctccatttcacccccaacagGGTGTATACA[T/C]GGGCTGGTTAACAGCATCTGGAAGTGGAGC	chr4:127920826 (-)			Patiño (2014) PLOS ONE 9, e109576
Neuronal ceroid lipofuscinoses, late infantile	MFSD8	256471	Missense	DM	CM120918	rs764549054		[NM_152778.2:c.1408A>G] [NP_689991.1:p.M470V]	A-G		ATG-GTG	Met-Val	470	chr4:128841934 (-)	TCTGGAAGTGGAGCCCGGATTCTTGGGCCT[A/G]TGTTCATCAGCCAAGTGTATGCTCACTGGG	chr4:127920779 (-)		1.0;TOLERATED	Kousi (2012) HUM MUT 33, 42
Neuronal ceroid lipofuscinoses, late infantile	MFSD8	256471	Nonsense	DM	CM120913			[NM_152778.2:c.259C>T] [NP_689991.1:p.Q87*]	C-T		CAA-TAA	Gln-Term	87	chr4:128865087 (-)	GGCTGGGTTATTGCTTCATATAGTCTTGGC[C/T]AAATGGTAGCTTCACCTATATTTGGTTTAT	chr4:127943932 (-)			Kousi (2012) HUM MUT 33, 42
Neuronal ceroid lipofuscinoses, late infantile	MFSD8	256471	Nonsense	DM	CM120919			[NM_152778.2:c.1420C>T] [NP_689991.1:p.Q474*]	C-T		CAA-TAA	Gln-Term	474	chr4:128841922 (-)	GCCCGGATTCTTGGGCCTATGTTCATCAGC[C/T]AAGTGTATGCTCACTGGGGACCACGATGGG	chr4:127920767 (-)			Kousi (2012) HUM MUT 33, 42
Neuronal ceroid lipofuscinoses, late infantile	MFSD8	256471	Missense	DM	CM091345			[NM_152778.2:c.1340C>T] [NP_689991.1:p.P447L]	C-T		CCA-CTA	Pro-Leu	447	chr4:128842689 (-)	CCTATACTCTATATTCAAAAATTCTAGGAC[C/T]AAAACCTCAGgtaagccaggtaccctgaca	chr4:127921534 (-)	0.78;HIGH RISK	0.02;DAMAGING	Aiello (2009) HUM MUT 30, E530
Neuronal ceroid lipofuscinoses, late infantile	MFSD8	256471	Missense	DM	CM099732	rs267607235		[NM_152778.2:c.1235C>T] [NP_689991.1:p.P412L]	C-T		CCG-CTG	Pro-Leu	412	chr4:128842794 (-)	CGATTGAACAAGCCTGGTGCCTCTACACCC[C/T]GGTGATTCATCTGGCCCAGTTCCTTACATC	chr4:127921639 (-)	0.61;HIGH RISK	0.34;TOLERATED	Aldahmesh (2009) NEUROGENET 10, 307
Neuronal ceroid lipofuscinoses, late infantile	MFSD8	256471	Nonsense	DM	CM091347	rs749315686		[NM_152778.2:c.103C>T] [NP_689991.1:p.R35*]	C-T		CGA-TGA	Arg-Term	35	chr4:128878707 (-)	ATTTTAGAGACTGAAGAGCATTATAAGAGC[C/T]GATGGAGATCTATTAGGATTTTATATCTTA	chr4:127957552 (-)			Aiello (2009) HUM MUT 30, E530
Neuronal ceroid lipofuscinoses, late infantile	MFSD8	256471	Nonsense	DM	CM091343	rs724159971		[NM_152778.2:c.1444C>T] [NP_689991.1:p.R482*]	C-T		CGA-TGA	Arg-Term	482	chr4:128841898 (-)	ATCAGCCAAGTGTATGCTCACTGGGGACCA[C/T]GATGGGCATTCAGCCTGGTGTGTGGAATAA	chr4:127920743 (-)			Aiello (2009) HUM MUT 30, E530
Neuronal ceroid lipofuscinoses, late infantile	MFSD8	256471	Missense	DM	CM120917	rs1275962600		[NM_152778.2:c.1394G>A] [NP_689991.1:p.R465Q]	G-A		CGG-CAG	Arg-Gln	465	chr4:128841948 (-)	GCTGGTTAACAGCATCTGGAAGTGGAGCCC[G/A]GATTCTTGGGCCTATGTTCATCAGCCAAGT	chr4:127920793 (-)		0.1;TOLERATED	Kousi (2012) HUM MUT 33, 42
Neuronal ceroid lipofuscinoses, late infantile	MFSD8	256471	Missense	DM	CM091913			[NM_152778.2:c.1393C>T] [NP_689991.1:p.R465W]	C-T		CGG-TGG	Arg-Trp	465	chr4:128841949 (-)	GGCTGGTTAACAGCATCTGGAAGTGGAGCC[C/T]GGATTCTTGGGCCTATGTTCATCAGCCAAG	chr4:127920794 (-)	0.68;HIGH RISK	0.01;DAMAGING	Kousi (2009) BRAIN 132, 810
Neuronal ceroid lipofuscinoses, late infantile	MFSD8	256471	Missense	DM	CM091912	rs749704755		[NM_152778.2:c.416G>A] [NP_689991.1:p.R139H]	G-A		CGT-CAT	Arg-His	139	chr4:128864930 (-)	CTCATAATAAATACTACATGCTGGTTGCTC[G/A]TGGATTGTTGGGAATTGGAGCAGgtaaggt	chr4:127943775 (-)	0.95;VERY HIGH RISK	0.0;DAMAGING	Kousi (2009) BRAIN 132, 810
Neuronal ceroid lipofuscinoses, late infantile	MFSD8	256471	Nonsense	DM	CM091342	rs724159970		[NM_152778.2:c.1141G>T] [NP_689991.1:p.E381*]	G-T		GAA-TAA	Glu-Term	381	chr4:128842888 (-)	AATAATTCAATCCCTAATACCACATTTGGG[G/T]AAATTATTATTGGTCTTTGGAAGTCTCCAA	chr4:127921733 (-)			Aiello (2009) HUM MUT 30, E530
Neuronal ceroid lipofuscinoses, late infantile	MFSD8	256471	Missense	DM	CM073201	rs727502800		[NM_152778.2:c.1102G>C] [NP_689991.1:p.D368H]	G-C		GAT-CAT	Asp-His	368	chr4:128843015 (-)	GGAAATCAATTTCCCAAAATACAGTGGGAA[G/C]gtatagccatacataattctataatgttaa	chr4:127921860 (-)	0.49;MEDIUM RISK		Siintola (2007) AJHG 81, 136
Neuronal ceroid lipofuscinosis	MFSD8	256471	Missense	DM	CM1515697			[NM_152778.2:c.1439G>T] [NP_689991.1:p.G480V]	G-T		GGA-GTA	Gly-Val	480	chr4:128841903 (-)	TGTTCATCAGCCAAGTGTATGCTCACTGGG[G/T]ACCACGATGGGCATTCAGCCTGGTGTGTGG	chr4:127920748 (-)			Di Fruscio (2015) AUTOPH 11, 928
Neuronal ceroid lipofuscinoses, late infantile	MFSD8	256471	Missense	DM	CM073202	rs118203975		[NM_152778.2:c.929G>A] [NP_689991.1:p.G310D]	G-A		GGC-GAC	Gly-Asp	310	chr4:128851907 (-)	GGACTCAAGAACAAGCTGTGTTATATAATG[G/A]CATAATACTTGCTGCTCTTGGGGTTGAAGC	chr4:127930752 (-)	0.89;VERY HIGH RISK	0.0;DAMAGING	Siintola (2007) AJHG 81, 136
Neuronal ceroid lipofuscinoses, late infantile	MFSD8	256471	Missense	DM	CM073203	rs118203976		[NM_152778.2:c.1286G>A] [NP_689991.1:p.G429D]	G-A		GGC-GAC	Gly-Asp	429	chr4:128842743 (-)	TCCTTACATCAGCTGTGCTAATAGGATTAG[G/A]CTATCCAGTCTGCAATCTTATGTCCTATAC	chr4:127921588 (-)	0.84;VERY HIGH RISK	0.01;DAMAGING	Siintola (2007) AJHG 81, 136
Neuronal ceroid lipofuscinoses, late infantile	MFSD8	256471	Missense	DM	CM091341	rs779838200		[NM_152778.2:c.154G>A] [NP_689991.1:p.G52R]	G-A		GGG-AGG	Gly-Arg	52	chr4:128878656 (-)	TTATATCTTACTATGTTTCTCAGCAGTGTA[G/A]gtaagtattagaaatacataattttaacaa	chr4:127957501 (-)	0.92;VERY HIGH RISK		Aiello (2009) HUM MUT 30, E530
Neuronal ceroid lipofuscinoses, late infantile	MFSD8	256471	Missense	DM	CM1411782			[NM_152778.2:c.472G>A] [NP_689991.1:p.G158S]	G-A		GGT-AGT	Gly-Ser	158	chr4:128863281 (-)	AATGTAGCAGTTGTTAGATCATATACTGCT[G/A]GTGCTACTTCCCTTCAGGAAAGAACAAGTT	chr4:127942126 (-)			Mandel (2014) EJMG 57, 607
Neuronal ceroid lipofuscinosis	MFSD8	256471	Missense	DM?	CM1619731	rs11098943		[NM_152778.2:c.1153G>C] [NP_689991.1:p.G385R]	G-C		GGT-CGT	Gly-Arg	385	chr4:128842876 (-)	CCTAATACCACATTTGGGGAAATTATTATT[G/C]GTCTTTGGAAGTCTCCAATGGAAGATGACA	chr4:127921721 (-)			Ren (2016) ZYXZZ 96, 3504
Neuronal ceroid lipofuscinoses, late infantile	MFSD8	256471	Nonsense	DM	CM073204	rs118203977		[NM_152778.2:c.894T>G] [NP_689991.1:p.Y298*]	T-G		TAT-TAG	Tyr-Term	298	chr4:128851942 (-)	CATCATTACTCCATTAACAATGGATATGTA[T/G]GCCTGGACTCAAGAACAAGCTGTGTTATAT	chr4:127930787 (-)			Siintola (2007) AJHG 81, 136
Neuronal ceroid lipofuscinoses, late infantile	MFSD8	256471	Missense	DM	CM094879	rs118203978		[NM_152778.2:c.362A>G] [NP_689991.1:p.Y121C]	A-G		TAT-TGT	Tyr-Cys	121	chr4:128864984 (-)	TCTTGATTTCCGTGGCAGCCAACTGCCTCT[A/G]TGCATATCTCCACATCCCAGCTTCTCATAA	chr4:127943829 (-)	0.81;VERY HIGH RISK	0.07;TOLERATED	Stogmann (2009) NEUROGENET 10, 73
Neuronal ceroid lipofuscinoses, late infantile	MFSD8	256471	Missense	DM	CM1410282			[NM_152778.2:c.1219T>C] [NP_689991.1:p.W407R]	T-C		TGG-CGG	Trp-Arg	407	chr4:128842810 (-)	AGACCAACTGGTTGCTCGATTGAACAAGCC[T/C]GGTGCCTCTACACCCCGGTGATTCATCTGG	chr4:127921655 (-)			Patiño (2014) PLOS ONE 9, e109576
Epilepsy and/or neurodevelopmental disorders	MFSD8	256471	Nonsense	DM	CM1817597			[NM_152778.2:c.599G>A] [NP_689991.1:p.W200*]	G-A		TGG-TAG	Trp-Term	200	chr4:128861107 (-)	TTACATTCCTTGGAGAAAAAGGTGTGACAT[G/A]GGATGTGATTAAACTGCAGATAAACATGTA	chr4:127939952 (-)			Lindy (2018) EPILEPSIA 59, 1062
Neurology, pediatric	MFSD8	256471	Splice	DM?	CS1720434			[NM_152778.2:c.154+1G>A]	G-A	IVS 3, ds, +1				chr4:128878655 (-)	TATATCTTACTATGTTTCTCAGCAGTGTAG[G/A]taagtattagaaatacataattttaacaat	chr4:127957500 (-)			Vissers (2017) GENET MED 19, 1055
Neuronal ceroid lipofuscinoses, late infantile	MFSD8	256471	Splice	DM	CS120920			[NM_152778.2:c.554-1G>C]	G-C	IVS 6, as, -1				chr4:128861153 (-)	aattcatctgtgaaaattttatcttaataa[G/C]TTTTTCAGACTTGTTTTACATTCCTTGGAG	chr4:127939998 (-)			Kousi (2012) HUM MUT 33, 42
Neuronal ceroid lipofuscinoses, late infantile	MFSD8	256471	Splice	DM	CS120921			[NM_152778.2:c.754+1G>A]	G-A	IVS 8, ds, +1				chr4:128859937 (-)	GACAGTGTAAAAGTATTAATTTTGAAGAAG[G/A]tacttttaacccatttggctgaattaatat	chr4:127938782 (-)			Kousi (2012) HUM MUT 33, 42
Neuronal ceroid lipofuscinoses, late infantile	MFSD8	256471	Splice	DM	CS073501	rs587778809		[NM_152778.2:c.754+2T>A]	T-A	IVS 8, ds, +2				chr4:128859936 (-)	ACAGTGTAAAAGTATTAATTTTGAAGAAGg[T/A]acttttaacccatttggctgaattaatata	chr4:127938781 (-)			Siintola (2007) AJHG 81, 136
Neurodegenerative disorder	MFSD8	256471	Splice	DM	CS1710342	rs200319160		[NM_152778.2:c.863+1G>A]	G-A	IVS 9, ds, +1				chr4:128854139 (-)	GACTCTATTTATCTTTGCCCTTTTTGAAAC[G/A]taagttttattccatcttcatctgaatcag	chr4:127932984 (-)			Monies (2017) HUM GENET 136, 921
Neuronal ceroid lipofuscinoses, late infantile	MFSD8	256471	Splice	DM	CS091348			[NM_152778.2:c.863+1G>C]	G-C	IVS 9, ds, +1				chr4:128854139 (-)	GACTCTATTTATCTTTGCCCTTTTTGAAAC[G/C]taagttttattccatcttcatctgaatcag	chr4:127932984 (-)			Aiello (2009) HUM MUT 30, E530
Mitochondrial encephalopathy, liver disease & neurological retardation	MICOS13	125988	Splice	DM	CS187412	rs1064797230		[NM_205767.2:c.260-2A>G]	A-G	IVS 3, as, -2				chr19:5678661 (-)	gagtatcaccagtggccgtccctttcccac[A/G]gGCATCATGACGGTGATGTCAGCTCTGTCG	chr19:5678650 (-)			Gödiker (2018) JHG 63, 707
Neurological disease	MLC1	23209	Missense	DM	CM168578	rs1114167286		[NM_015166.3:c.617G>T] [NP_055981.1:p.G206V]	G-T		GGC-GTC	Gly-Val	206	chr22:50512742 (-)	gtcccctccagGTCGTCGAGGTAATCGCAG[G/T]CATCTCTGCCGTCCTCGGGGGGATCATTGC	chr22:50074313 (-)			Charng (2016) BMC MGEN 9, 42
Axonal sensorimotor polyneuropathy without hepatoencephalopathy	MPV17	4358	Missense	DM	CM1510714	rs140992482		[NM_002437.4:c.122G>A] [NP_002428.1:p.R41Q]	G-A		CGG-CAG	Arg-Gln	41	chr2:27535925 (-)	ACATTATCTCACAGCAGCTGGTGGAGAGGC[G/A]GGGTCTGCAGGAACACCAGAGAGGCCGGAC	chr2:27313058 (-)			Choi (2015) BMC N 15, 179
Mitochondrial neurohepatopathy	MPV17	4358	Splice	DM	CS185882	rs754051090		[NM_002437.4:c.106C>T]	C-T	IVS 1, as, +36				chr2:27535941 (-)	CTGATGGGCCTGGGTGACATTATCTCACAG[C/T]AGCTGGTGGAGAGGCGGGGTCTGCAGGAAC	chr2:27313074 (-)			Meldau (2018) CLIN GENET 93, 1093
Axonal sensorimotor polyneuropathy without hepatoencephalopathy	MPV17	4358	Splice	DM	CS190035			[NM_002437.4:c.376-9T>G]	T-G	IVS 4, as, -9				chr2:27535123 (-)	aggcgcaagtgttaatttgttccttctctg[T/G]ctccccagGATTATCCTGATGCCCTTATCA	chr2:27312255 (-)			Baumann (2019) CLIN GENET 95, 182
Motor-sensory neuropathy	MPZ	4359	Nonsense	DM	CM1111425			[NM_000530.7:c.742A>T] [NP_000521.2:p.K248*]	A-T		AAA-TAA	Lys-Term	248	chr1:161275671 (-)	AAGGGGCTGGGGGAGTCTCGCAAGGATAAG[A/T]AATAGcggttagcgggccgggcgggggatc	chr1:161305881 (-)			Milovidova (2011) ZNPISSK 111, 48
Congenital hypomyelinating neuropathy	MPZ	4359	Missense	DM	CM106761			[NM_000530.7:c.392A>G] [NP_000521.2:p.N131S]	A-G		AAC-AGC	Asn-Ser	131	chr1:161276554 (-)	ACAATGGCACGTTCACTTGTGACGTCAAAA[A/G]CCCTCCAGACATAGTGGGCAAGACCTCTCA	chr1:161306764 (-)		0.02;DAMAGING	McMillan (2010) NEU DIS 20, 725
Demyelinating neuropathy	MPZ	4359	Missense	DM	CM041396	rs121913595		[NM_000530.7:c.371C>A] [NP_000521.2:p.T124K]	C-A		ACG-AAG	Thr-Lys	124	chr1:161276575 (-)	TACACAACCTAGACTACAGTGACAATGGCA[C/A]GTTCACTTGTGACGTCAAAAACCCTCCAGA	chr1:161306785 (-)		0.08;TOLERATED	Kochanski (2004) NEUROLOGY 62, 2122
Motor-sensory neuropathy	MPZ	4359	Missense	DM	CM1111424	rs761291277		[NM_000530.7:c.578G>A] [NP_000521.2:p.R193K]	G-A		AGG-AAG	Arg-Lys	193	chr1:161276125 (-)	GGCTACGCAGGCAGGCGGCCCTGCAGAGGA[G/A]GCTCAGgtaaggggcggagcctagctcccc	chr1:161306335 (-)		0.81;TOLERATED	Milovidova (2011) ZNPISSK 111, 48
Neuropathy, axonal	MPZ	4359	Missense	DM	CM1212291	rs864622732		[NM_000530.7:c.106A>G] [NP_000521.2:p.R36G]	A-G		AGG-GGG	Arg-Gly	36	chr1:161277176 (-)	CCGGCCCAGGCCATCGTGGTTTACACCGAC[A/G]GGGAGGTCCATGGTGCTGTGGGCTCCCGGG	chr1:161307386 (-)		0.32;TOLERATED	Dacci (2012) JPNERVS 17, 422
Polyneuropathy	MPZ	4359	Missense	DM	CM061858	rs864622732		[NM_000530.7:c.106A>T] [NP_000521.2:p.R36W]	A-T		AGG-TGG	Arg-Trp	36	chr1:161277176 (-)	CCGGCCCAGGCCATCGTGGTTTACACCGAC[A/T]GGGAGGTCCATGGTGCTGTGGGCTCCCGGG	chr1:161307386 (-)		0.03;DAMAGING	Fendri (2006) NEU DIS 16, 316
Demyelinating polyneuropathy	MPZ	4359	Missense	DM	CM105438	rs281865133		[NM_000530.7:c.164G>T] [NP_000521.2:p.S55I]	G-T		AGT-ATT	Ser-Ile	55	chr1:161277118 (-)	GGGTGACCCTGCACTGCTCCTTCTGGTCCA[G/T]TGAGTGGGTCTCAGATGACATCTCCTTCAC	chr1:161307328 (-)		0.4;TOLERATED	Kleffner (2010) J NEUROL 257, 1864
Peripheral neuropathy in Charcot-Marie-Tooth disease, childhood	MPZ	4359	Missense	DM	CM1815385			[NM_000530.7:c.404T>G] [NP_000521.2:p.I135R]	T-G		ATA-AGA	Ile-Arg	135	chr1:161276542 (-)	TCACTTGTGACGTCAAAAACCCTCCAGACA[T/G]AGTGGGCAAGACCTCTCAGGTCACGCTGTA	chr1:161306752 (-)			Hoebeke (2018) ARCH PED ,
Neuropathy, hereditary	MPZ	4359	Missense	DM	CM117907			[NM_000530.7:c.88A>T] [NP_000521.2:p.I30F]	A-T		ATC-TTC	Ile-Phe	30	chr1:161277194 (-)	gtgcttgcagTGCTGTCCCCGGCCCAGGCC[A/T]TCGTGGTTTACACCGACAGGGAGGTCCATG	chr1:161307404 (-)		0.04;DAMAGING	Niermeijer (2011) NEU DIS 21, 688
Neuropathy	MPZ	4359	Missense	DM	CM1511282			[NM_000530.7:c.397C>G] [NP_000521.2:p.P133A]	C-G		CCA-GCA	Pro-Ala	133	chr1:161276549 (-)	GGCACGTTCACTTGTGACGTCAAAAACCCT[C/G]CAGACATAGTGGGCAAGACCTCTCAGGTCA	chr1:161306759 (-)			Sanmaneechai (2015) BRAIN 138, 3180
Motor-sensory neuropathy	MPZ	4359	Missense	DM	CM1111422			[NM_000530.7:c.397C>T] [NP_000521.2:p.P133S]	C-T		CCA-TCA	Pro-Ser	133	chr1:161276549 (-)	GGCACGTTCACTTGTGACGTCAAAAACCCT[C/T]CAGACATAGTGGGCAAGACCTCTCAGGTCA	chr1:161306759 (-)		0.01;DAMAGING	Milovidova (2011) ZNPISSK 111, 48
Sensory-motor polyneuropathy	MPZ	4359	Missense	DM	CM165580			[NM_000530.7:c.293G>T] [NP_000521.2:p.R98L]	G-T		CGC-CTC	Arg-Leu	98	chr1:161276653 (-)	ACATTGACGAGGTGGGGACCTTCAAAGAGC[G/T]CATCCAGTGGGTAGGGGACCCTCGCTGGAA	chr1:161306863 (-)			Wang (2016) NEUROLOGY 86, 1762
Neuropathy	MPZ	4359	Missense	DM	CM1511287	rs147718043		[NM_000530.7:c.641G>A] [NP_000521.2:p.R214Q]	G-A		CGG-CAG	Arg-Gln	214	chr1:161275902 (-)	AGCCAGGAAAGGACGCGTCGAAGCGCGGGC[G/A]GCAGgttagcgggacttggggcctagacaa	chr1:161306112 (-)			Sanmaneechai (2015) BRAIN 138, 3180
Motor-sensory neuropathy	MPZ	4359	Missense	DM	CM1111420			[NM_000530.7:c.142C>G] [NP_000521.2:p.L48V]	C-G		CTG-GTG	Leu-Val	48	chr1:161277140 (-)	GTCCATGGTGCTGTGGGCTCCCGGGTGACC[C/G]TGCACTGCTCCTTCTGGTCCAGTGAGTGGG	chr1:161307350 (-)		0.0;DAMAGING	Milovidova (2011) ZNPISSK 111, 48
Demyelinating neuropathy	MPZ	4359	Missense	DM	CM994740	rs267607243		[NM_000530.7:c.382G>A] [NP_000521.2:p.D128N]	G-A		GAC-AAC	Asp-Asn	128	chr1:161276564 (-)	GACTACAGTGACAATGGCACGTTCACTTGT[G/A]ACGTCAAAAACCCTCCAGACATAGTGGGCA	chr1:161306774 (-)		0.18;TOLERATED	Marques (1999) J NEUROL 246, 596
Neuropathy, infantile-onset	MPZ	4359	Missense	DM	CM1511267			[NM_000530.7:c.268G>C] [NP_000521.2:p.D90H]	G-C		GAC-CAC	Asp-His	90	chr1:161276678 (-)	TTCCACTATGCCAAGGGACAACCCTACATT[G/C]ACGAGGTGGGGACCTTCAAAGAGCGCATCC	chr1:161306888 (-)			Sanmaneechai (2015) BRAIN 138, 3180
Neuropathy	MPZ	4359	Missense	DM	CM1511283			[NM_000530.7:c.400G>C] [NP_000521.2:p.D134H]	G-C		GAC-CAC	Asp-His	134	chr1:161276546 (-)	ACGTTCACTTGTGACGTCAAAAACCCTCCA[G/C]ACATAGTGGGCAAGACCTCTCAGGTCACGC	chr1:161306756 (-)			Sanmaneechai (2015) BRAIN 138, 3180
Neuropathy motor / sensory, intermediate	MPZ	4359	Missense	DM	CM992928	rs121913596		[NM_000530.7:c.103G>T] [NP_000521.2:p.D35Y]	G-T		GAC-TAC	Asp-Tyr	35	chr1:161277179 (-)	TCCCCGGCCCAGGCCATCGTGGTTTACACC[G/T]ACAGGGAGGTCCATGGTGCTGTGGGCTCCC	chr1:161307389 (-)		0.02;DAMAGING	Mastaglia (1999) JNNP 67, 174
Motor-sensory neuropathy	MPZ	4359	Missense	DM	CM1111419			[NM_000530.7:c.128G>T] [NP_000521.2:p.G43V]	G-T		GGC-GTC	Gly-Val	43	chr1:161277154 (-)	ACACCGACAGGGAGGTCCATGGTGCTGTGG[G/T]CTCCCGGGTGACCCTGCACTGCTCCTTCTG	chr1:161307364 (-)		0.0;DAMAGING	Milovidova (2011) ZNPISSK 111, 48
Neuropathy	MPZ	4359	Missense	DM	CM1511284	rs876661257		[NM_000530.7:c.424G>T] [NP_000521.2:p.V142F]	G-T		GTC-TTC	Val-Phe	142	chr1:161276522 (-)	CCTCCAGACATAGTGGGCAAGACCTCTCAG[G/T]TCACGCTGTATGTCTTTGAAAAAGgtgtga	chr1:161306732 (-)			Sanmaneechai (2015) BRAIN 138, 3180
Neuropathy	MPZ	4359	Missense	DM	CM1511278			[NM_000530.7:c.331T>C] [NP_000521.2:p.S111P]	T-C		TCC-CCC	Ser-Pro	111	chr1:161276615 (-)	TGGGTAGGGGACCCTCGCTGGAAGGATGGC[T/C]CCATTGTCATACACAACCTAGACTACAGTG	chr1:161306825 (-)			Sanmaneechai (2015) BRAIN 138, 3180
Peripheral neuropathy	MPZ	4359	Missense	DM	CM1510399			[NM_000530.7:c.152C>G] [NP_000521.2:p.S51C]	C-G		TCC-TGC	Ser-Cys	51	chr1:161277130 (-)	CTGTGGGCTCCCGGGTGACCCTGCACTGCT[C/G]CTTCTGGTCCAGTGAGTGGGTCTCAGATGA	chr1:161307340 (-)			Antoniadi (2015) BMC MG 16, 84
Congenital hypomyelinating neuropathy	MPZ	4359	Missense	DM	CM1110269			[NM_000530.7:c.332C>T] [NP_000521.2:p.S111F]	C-T		TCC-TTC	Ser-Phe	111	chr1:161276614 (-)	GGGTAGGGGACCCTCGCTGGAAGGATGGCT[C/T]CATTGTCATACACAACCTAGACTACAGTGA	chr1:161306824 (-)		0.0;DAMAGING	Sevilla (2011) JPNERVS 16, 347
Motor-sensory neuropathy	MPZ	4359	Missense	DM	CM1111423	rs863224449		[NM_000530.7:c.419C>G] [NP_000521.2:p.S140C]	C-G		TCT-TGT	Ser-Cys	140	chr1:161276527 (-)	AAAACCCTCCAGACATAGTGGGCAAGACCT[C/G]TCAGGTCACGCTGTATGTCTTTGAAAAAGg	chr1:161306737 (-)		0.0;DAMAGING	Milovidova (2011) ZNPISSK 111, 48
Motor-sensory neuropathy	MPZ	4359	Missense	DM	CM1111421			[NM_000530.7:c.150C>G] [NP_000521.2:p.C50W]	C-G		TGC-TGG	Cys-Trp	50	chr1:161277132 (-)	TGCTGTGGGCTCCCGGGTGACCCTGCACTG[C/G]TCCTTCTGGTCCAGTGAGTGGGTCTCAGAT	chr1:161307342 (-)		0.0;DAMAGING	Milovidova (2011) ZNPISSK 111, 48
Neuropathy, infantile-onset	MPZ	4359	Missense	DM	CM1511266			[NM_000530.7:c.156C>G] [NP_000521.2:p.F52L]	C-G		TTC-TTG	Phe-Leu	52	chr1:161277126 (-)	GGGCTCCCGGGTGACCCTGCACTGCTCCTT[C/G]TGGTCCAGTGAGTGGGTCTCAGATGACATC	chr1:161307336 (-)			Sanmaneechai (2015) BRAIN 138, 3180
Neurofibromatosis 1 & Charcot-Marie-Tooth, type 1B	MPZ	4359	Splice	DM	CS0910208			[NM_000530.7:c.449-1G>A]	G-A	IVS 3, as, -1				chr1:161276255 (-)	attctcccacttcttttcccacccctccta[G/A]TGCCAACTAGGTACGGGGTCGTTCTGGGAG	chr1:161306465 (-)			Lancaster (2009) MUSC NERVE 41, 555
Atrioventricular canal defects & Neurodevelopmental disorder	MPZL3	196264	Missense	DM?	CM1723096			[NM_198275.2:c.388G>T] [NP_938016.1:p.V130L]	G-T		GTG-TTG	Val-Leu	130	chr11:118107828 (-)	ATAAAGGACAATGGGACATTCAGCTGTGCT[G/T]TGAAGAATCCCCCAGATGTGCATCATAATA	chr11:118237113 (-)			Jin (2017) NAT GENET 49, 1593
Congenital heart disease with extracardiac anomalies & Neurodevelopmental disorder	MROH7	374977	Nonsense	DM?	CM1722996	rs200552161		[NM_001039464.3:c.1735C>T] [NP_001034553.2:p.R579*]	C-T		CGA-TGA	Arg-Term	579	chr1:55139413 (+)	CCTTGGATGAACTCTGGGAAGGCCCATGAG[C/T]GAGCACGGGCTGTGAACACCAATGTCTCTG	chr1:54673740 (+)			Jin (2017) NAT GENET 49, 1593
Growth retardation and neurological deterioration	MRPL12	6182	Missense	DM	CM133815	rs577290119		[NM_002949.3:c.542C>T] [NP_002940.2:p.A181V]	C-T		GCG-GTG	Ala-Val	181	chr17:79674215 (+)	AAATCAAAGCCAATGTCGCCAAAGCTGAGG[C/T]GGAGAAGATCAAGGCGGCCCTGGAGGCGGT	chr17:81707185 (+)			Serre (2013) BBA 1832, 1304
Neurology, pediatric	MRPS15	64960	Missense	DM?	CM1720494			[NM_031280.3:c.577C>G] [NP_112570.2:p.P193A]	C-G		CCT-GCT	Pro-Ala	193	chr1:36921847 (-)	TGGGGGCTGGGAATTGAGTACACCTTCCCC[C/G]CTCTGTATTACCGAAGAGCCCACCGCCGAT	chr1:36456246 (-)			Vissers (2017) GENET MED 19, 1055
Moyamoya syndrome, in neurofibromatosis, association with	MRVI1	10335	Missense	DP	CM1813392	rs35857561		[NM_001098579.2:c.556C>T] [NP_001092049.2:p.P186S]	C-T		CCG-TCG	Pro-Ser	186	chr11:10650367 (-)	caatttgtgtctgtcttcacagCTGTTTCC[C/T]CGAACCTCAGCCCCAGCGCTTCTCCTACAT	chr11:10628820 (-)			Santoro (2018) PLOS ONE 13, e0200446
Renal cancer, sarcoma, and primitive neuroectodermal tumour	MSH6	2956	Nonsense	DM	CM1617746	rs730881816		[NM_000179.2:c.1805C>G] [NP_000170.1:p.S602*]	C-G		TCA-TGA	Ser-Term	602	chr2:48026927 (+)	TACAAGTTTTATTTGAAAAAGGAAATCTCT[C/G]AAAGGAAACTAAAACAATTCTAAAGAGTTC	chr2:47799788 (+)			Susswein (2016) GENET MED 18, 823
Neurofibromatosis, type 1	MSH6	2956	Nonsense	DM	CM054780	rs587779252		[NM_000179.2:c.3020G>A] [NP_000170.1:p.W1007*]	G-A		TGG-TAG	Trp-Term	1007	chr2:48028142 (+)	AATCTACCAAGAAGGGCTGTAAACGATACT[G/A]GACCAAAACTATTGAAAAGAAGTTGGCTAA	chr2:47801003 (+)			Ostergaard (2005) AJMGA 139A, 96
Neurodevelopmental disorder	MSL3	10943	Nonsense	DM	CM1814775			[NM_001282174.1:c.394C>T] [NP_001269103.1:p.Q132*]	C-T		CAG-TAG	Gln-Term	132	chrX:11781990 (+)	TTGGTTTTACTCTATCCATATGAACAAGCT[C/T]AGTATAAAAAGGTGACTTCGTCTAAATTTT	chrX:11763871 (+)			Basilicata (2018) NAT GENET 50, 1442
Neurodevelopmental disorder	MSL3	10943	Nonsense	DM	CM1814751			[NM_001282174.1:c.589C>T] [NP_001269103.1:p.Q197*]	C-T		CAG-TAG	Gln-Term	197	chrX:11783713 (+)	AAAAGGCGCAAAGCTGAGCCAGAAGCATTG[C/T]AGTCTCTGAGGCGGTCCACGCGCCACAGTG	chrX:11765594 (+)			Basilicata (2018) NAT GENET 50, 1442
Neurodevelopmental disorder	MSL3	10943	Nonsense	DM	CM1814765			[NM_001282174.1:c.925C>T] [NP_001269103.1:p.R309*]	C-T		CGA-TGA	Arg-Term	309	chrX:11790365 (+)	TCTTACATTTATGGGGCACAACATTTGCTG[C/T]GATTGTTTGgtaagaatcctggttcctgcc	chrX:11772246 (+)			Basilicata (2018) NAT GENET 50, 1442
Neurodevelopmental disorder	MSL3	10943	Missense	DM	CM1814762			[NM_001282174.1:c.476T>C] [NP_001269103.1:p.L159P]	T-C		CTC-CCC	Leu-Pro	159	chrX:11783600 (+)	cctccatcttccctagGAGCCAGGAGGAAC[T/C]CTCTCCCAGTCCGCCTTTGTTGAATCCATC	chrX:11765481 (+)			Basilicata (2018) NAT GENET 50, 1442
Neurodevelopmental disorder	MSL3	10943	Splice	DM	CS1814759			[NM_001282174.1:c.934+1G>T]	G-T	IVS 10, ds, +1				chrX:11790375 (+)	ATGGGGCACAACATTTGCTGCGATTGTTTG[G/T]taagaatcctggttcctgccttctttccat	chrX:11772256 (+)			Basilicata (2018) NAT GENET 50, 1442
Neurodevelopmental disorder	MSL3	10943	Splice	DM	CS1814772			[NM_001282174.1:c.724+2T>G]	T-G	IVS 8, ds, +2				chrX:11783850 (+)	GCCCAAGCTCTTCCTGCACCTGGAAAAGAg[T/G]aggttcattctcgggtgccccaggccgggg	chrX:11765731 (+)			Basilicata (2018) NAT GENET 50, 1442
Neurodevelopmental disorder	MSMO1	6307	Missense	DM?	CM171795			[NM_006745.4:c.536C>T] [NP_006736.1:p.P179L]	C-T		CCA-CTA	Pro-Leu	179	chr4:166261377 (+)	aagaatttcttatctgtttgtcttagGCTC[C/T]ATTTGGAATGGAAGCTGAATATGCACATCC	chr4:165340225 (+)			Farwell Hagman (2017) GENET MED 19, 224
Neurological phenotype and visual impairment, late-onset	MTFMT	123263	Missense	DM	CM170209			[NM_139242.3:c.176C>T] [NP_640335.2:p.A59V]	C-T		GCC-GTC	Ala-Val	59	chr15:65321776 (-)	GGGTGCTCTTCTTCGGCACGGACCAGTTCG[C/T]CCGCGAGGCGCTGCGGGCGCTGCACGCCGC	chr15:65029438 (-)			La Piana (2017) NEUROGENET 18, 97
Congenital hypomyelinating neuropathy	MTMR2	8898	Missense	DM?	CM013412	rs558018		[NM_016156.5:c.1634A>G] [NP_057240.3:p.N545S]	A-G		AAC-AGC	Asn-Ser	545	chr11:95569448 (-)	AAAGGACTGTGTCACTGTGGTCTTACATAA[A/G]CAGCCAGCTGGAAGACTTCACTAATCCTCT	chr11:95836284 (-)		0.26;TOLERATED	Bolino (2001) NEUROGENET 3, 107
Congenital hypomyelinating neuropathy	MTMR2	8898	Missense	DM?	CM013413	rs76784113		[NM_016156.5:c.1805C>G] [NP_057240.3:p.A602G]	C-G		GCT-GGT	Ala-Gly	602	chr11:95568581 (-)	CTATTCACAACAGATACAAAGAACTTCTTG[C/G]TAAACGAGCAGAGCTTCAGAAAAAAGTAGA	chr11:95835417 (-)		0.32;TOLERATED	Bolino (2001) NEUROGENET 3, 107
Neurodevelopmental disorder	MTOR	2475	Missense	DM	CM1412980	rs786205165		[NM_004958.3:c.4448G>T] [NP_004949.1:p.C1483F]	G-T		TGC-TTC	Cys-Phe	1483	chr1:11217230 (-)	ACCCAGAGCTGATGCTGGGCCGCATGCGCT[G/T]CCTCGAGGCCTTGGGGGAATGgtgagcttc	chr1:11157173 (-)			Soden (2014) STM 6, 265ra168
Retinal dystrophy, failure to thrive, and neurodevelopmental abnormality	MVK	4598	Missense	DM	CM178912	rs775474803		[NM_000431.3:c.380C>T] [NP_000422.1:p.P127L]	C-T		CCG-CTG	Pro-Leu	127	chr12:110019208 (+)	ttcacaccctggtgtgtttcagGGCCCTGC[C/T]GAGCCTGGATATCGTAGTGTGGTCGGAGCT	chr12:109581403 (+)			Taylor (2017) OPHTHALMOL 124, 985
Peripheral neuropathy, myopathy, and hearing loss	MYH14	79784	Missense	DM	CM114557	rs113993956		[NM_024729.3:c.2798G>T] [NP_079005.3:p.R933L]	G-T		CGC-CTC	Arg-Leu	933	chr19:50771512 (+)	CCGAGGAGACGCGGGGGAGGCTGGCAGCCC[G/T]CAAGCAGGAGCTGGAGCTGGTGGTGTCAGA	chr19:50268255 (+)		0.03;DAMAGING	Choi (2011) HUM MUT 32, 669
Motor neuropathy	MYH14	79784	Missense	DM	CM1815911			[NM_024729.3:c.4493G>T] [NP_079005.3:p.R1498L]	G-T		CGT-CTT	Arg-Leu	1498	chr19:50789815 (+)	GTGAGCGGGCCGAGGCAGAGGGCCGGGAGC[G/T]TGAGGCTCGGGCCCTGTCACTGACACGGGC	chr19:50286558 (+)			Bacquet (2018) BMJO 8, e021632
Neuromuscular disorder	MYH2	4620	Missense	DM?	CM1510364	rs187438258		[NM_017534.5:c.4258C>T] [NP_060004.3:p.L1420F]	C-T		CTC-TTC	Leu-Phe	1420	chr17:10429123 (-)	GTAGAAGCTGTGAACGCCAAATGTGCTTCC[C/T]TCGAAAAGACGAAGCAGCGGCTGCAGAATG	chr17:10525806 (-)			Tian (2015) NEUROL GEN 1, e14
Left ventricular obstruction with Shone complex and neurodevelopmental disorder	MYH6	4624	Nonsense	DM	CM1717920	rs763914096		[NM_002471.3:c.5794A>T] [NP_002462.2:p.K1932*]	A-T		AAG-TAG	Lys-Term	1932	chr14:23851639 (-)	CTTCGAGCCAAGAGCCGTGACATTGGTGCC[A/T]AGgtgggtccctcccctgggcttcactagt	chr14:23382430 (-)			Jin (2017) NAT GENET 49, 1593
Left ventricular obstruction with Shone complex and neurodevelopmental disorder	MYH6	4624	Missense	DM	CM1717921			[NM_002471.3:c.5671G>A] [NP_002462.2:p.A1891T]	G-A		GCC-ACC	Ala-Thr	1891	chr14:23851762 (-)	atccccactgtcccaccacagGAGGAGCAA[G/A]CCAACACCAACCTGTCCAAGTTCCGCAAGG	chr14:23382553 (-)			Jin (2017) NAT GENET 49, 1593
Neurology, pediatric	MYO10	4651	Missense	DM?	CM1720425	rs751495829		[NM_012334.2:c.2276G>A] [NP_036466.2:p.R759Q]	G-A		CGA-CAA	Arg-Gln	759	chr5:16704688 (-)	TTCGGGCCCATGTCTTGGGCTTCTTAGCAC[G/A]gtaagaaccccacgctgaggggataaggca	chr5:16704579 (-)			Vissers (2017) GENET MED 19, 1055
Atrioventricular canal defects with extracardiac anomalies & Neurodevelopmental disorder	MYO9B	4650	Missense	DM?	CM1723172	rs749486278		[NM_004145.3:c.2620C>T] [NP_004136.2:p.R874C]	C-T		CGC-TGC	Arg-Cys	874	chr19:17298786 (+)	TTTGACGACGAGCTGGTCCTGCAGCAGCTG[C/T]GCTACACCGGCATGCTGGAGACCGTGCGCA	chr19:17187977 (+)			Jin (2017) NAT GENET 49, 1593
Congenital heart disease & Neurodevelopmental disorder	MYOM1	8736	Missense	DM?	CM1723162	rs566450672		[NM_003803.3:c.1390C>T] [NP_003794.3:p.R464W]	C-T		CGG-TGG	Arg-Trp	464	chr18:3164387 (-)	AAATGGGTGCAAACACTTTGGAGTGGAGAG[C/T]GGGCAACGCTGACATTTTCCCATCTCAACA	chr18:3164389 (-)			Jin (2017) NAT GENET 49, 1593
Neurodevelopmental disorder, severe	NAA10	8260	Missense	DM	CM166533	rs878853264		[NM_003491.3:c.382T>A] [NP_003482.1:p.F128I]	T-A		TTT-ATT	Phe-Ile	128	chrX:153197528 (-)	GCCCTGCACCTCTATTCCAACACCCTCAAC[T/A]TTCAgtaagtagatctcgatttttctaatg	chrX:153932075 (-)			Thevenon (2016) CLIN GENET 89, 700
Neuroaxonal dystrophy, infantile	NAGA	4668	Missense	DM	CM900169	rs121434529		[NM_000262.2:c.973G>A] [NP_000253.1:p.E325K]	G-A		GAA-AAA	Glu-Lys	325	chr22:42457056 (-)	accttctgtgcccagGAAAAATCTCTCATC[G/A]AAGTGTACATGCGGCCTCTGTCCAACAAGG	chr22:42061052 (-)	0.52;MEDIUM RISK	0.02;DAMAGING	Wang (1990) JCI 86, 1752
Infantile neuroaxonal dystrophy with facial dysmorphism	NALCN	259232	Nonsense	DM	CM138335	rs587777038		[NM_052867.3:c.1924C>T] [NP_443099.1:p.Q642*]	C-T		CAA-TAA	Gln-Term	642	chr13:101797163 (-)	CGAATCTTTGAAAAATTTCCAAACAGACCT[C/T]AAATGGTGAAAATCTCAAAGCTTCCTTCAG	chr13:101144812 (-)			Koroglu (2013) JMG 50, 515
Neurology, pediatric	NALCN	259232	Missense	DM	CM1720396			[NM_052867.3:c.3553G>A] [NP_443099.1:p.A1185T]	G-A		GCA-ACA	Ala-Thr	1185	chr13:101736092 (-)	TGGGAAGACCTGAAGAGCCGACTGAAGATC[G/A]CACAGCCTCTTCATCTTCCGCCTCGCCCGG	chr13:101083741 (-)			Vissers (2017) GENET MED 19, 1055
Neurodevelopmental disorder	NAPB	63908	Nonsense	DM	CM1711611			[NM_001283018.1:c.173G>A] [NP_001269947.1:p.W58*]	G-A		TGG-TAG	Trp-Term	58	chr20:23383635 (-)	CTGCAAATATGTTCAAGATGGCTAAAAATT[G/A]GAGTGgtatgtacaaagtttttgtttgctt	chr20:23402998 (-)			Reuter (2017) JAMA PSY 74, 293
Neurodegenerative disorder, infantile-onset	NARS2	79731	Missense	DM	CM175800	rs750594551		[NM_024678.5:c.500A>G] [NP_078954.4:p.H167R]	A-G		CAT-CGT	His-Arg	167	chr11:78277191 (-)	GGATTCGCAGTGAAGCGACAGCTGCTATTC[A/G]TTCTTTCTTTAAGgtaagatcctaaaagtt	chr11:78566145 (-)			Mizuguchi (2017) JHG 62, 525
Neurodegenerative disorder, infantile-onset	NARS2	79731	Missense	DM	CM175798	rs367584549		[NM_024678.5:c.151C>T] [NP_078954.4:p.R51C]	C-T		CGT-TGT	Arg-Cys	51	chr11:78282480 (-)	ggaaatatttctcttccttagGGATGGATT[C/T]GTTCTGTCCGATCCCAGAAGGAAGTCTTGT	chr11:78571435 (-)			Mizuguchi (2017) JHG 62, 525
Neurodegenerative disorder, infantile-onset	NARS2	79731	Missense	DM	CM175799			[NM_024678.5:c.1184T>G] [NP_078954.4:p.L395R]	T-G		CTG-CGG	Leu-Arg	395	chr11:78154785 (-)	tttttccttagGTTGCTGCTGTTGATCTTC[T/G]GGTTCCTGGAGTTGGGGAACTCTTTGGAGG	chr11:78443739 (-)			Mizuguchi (2017) JHG 62, 525
Neurodegenerative disorder, infantile-onset	NARS2	79731	Missense	DM	CM175795			[NM_024678.5:c.707T>G] [NP_078954.4:p.F236C]	T-G		TTT-TGT	Phe-Cys	236	chr11:78204224 (-)	tcttgaattgcagAGCTTTTACTCAAGTGT[T/G]TACCTTTGGTCCGACCTTCCGAGCTGAAAA	chr11:78493178 (-)			Mizuguchi (2017) JHG 62, 525
Neurodegenerative disorder, infantile-onset	NARS2	79731	Splice	DM	CS175797			[NM_024678.5:c.594+1G>A]	G-A	IVS 5, ds, +1				chr11:78270584 (-)	GAGGGAGCTGGAGAACTTTTTCAACTTGAA[G/A]taagttttgcttcccatcttgaggggtaca	chr11:78559538 (-)			Mizuguchi (2017) JHG 62, 525
Neurometabolic disorder, lethal	NAXE	128240	Nonsense	DM	CM1612438	rs759251812		[NM_144772.2:c.196C>T] [NP_658985.2:p.Q66*]	C-T		CAG-TAG	Gln-Term	66	chr1:156561906 (+)	ccgcgggttttcctcagCCAGGAGGAGGCC[C/T]AGGCCGTGGACCAGGAGCTATTTAACGAAT	chr1:156592114 (+)			Kremer (2016) AJHG 99, 894
Neurometabolic disorder, lethal	NAXE	128240	Nonsense	DM	CM1612437	rs371872027		[NM_144772.2:c.177C>A] [NP_658985.2:p.Y59*]	C-A		TAC-TAA	Tyr-Term	59	chr1:156561773 (+)	AGAGGTCATGGCGAGCACGGTGGTGAAGTA[C/A]CTGAGgtaggcacgggtctcgggtggcctg	chr1:156591981 (+)			Kremer (2016) AJHG 99, 894
Neurometabolic disorder, lethal	NAXE	128240	Splice	DM	CS1612439	rs139093330		[NM_144772.2:c.516+1G>A]	G-A	IVS 4, ds, +1				chr1:156562463 (+)	ATCCCTTTCCTTGGGGAAATGCCCGCAGAG[G/A]taggtggctccagttgaatacctccatcct	chr1:156592671 (+)			Kremer (2016) AJHG 99, 894
Neuromuscular disorder	NBAS	51594	Missense	DM	CM1815536			[NM_015909.3:c.1556T>A] [NP_056993.2:p.V519E]	T-A		GTG-GAG	Val-Glu	519	chr2:15614234 (-)	CACGAACCATTACTAAAAACTACCGCCTTG[T/A]GAGTTTGCGCTCCACGACACCAGAGGAACT	chr2:15474110 (-)			Theunissen (2018) FRONT GEN 9, 400
Neurodevelopmental disorder	NCAPD2	9918	Missense	DM?	CM170764			[NM_014865.3:c.23T>C] [NP_055680.3:p.F8S]	T-C		TTC-TCC	Phe-Ser	8	chr12:6604287 (+)	ggagtagaATGGCTCCCCAAATGTATGAGT[T/C]CCATCTGCCATTATCCCCAGAGGAGTTGTT	chr12:6495121 (+)			Reuter (2017) JAMA PSY 74, 293
Neurodevelopmental disorder	NCAPG2	54892	Missense	DM	CM190673			[NM_017760.6:c.1825A>G] [NP_060230.5:p.K609E]	A-G		AAA-GAA	Lys-Glu	609	chr7:158455050 (-)	ataaaattatttttatcttagGTTCTGGAC[A/G]AAACACTGTCAGTAAACGATGTTGCATGCA	chr7:158662358 (-)			Khan (2019) AJHG 104, 94
Neurodevelopmental disorder	NCAPG2	54892	Missense	DM	CM190675			[NM_017760.6:c.2078C>T] [NP_060230.5:p.T693M]	C-T		ACG-ATG	Thr-Met	693	chr7:158449380 (-)	ctgacattttcagCTGTGGTGTGATTTCCA[C/T]GCTGAGAAGCCGGGAGGAGGGCGCTGTGGA	chr7:158656688 (-)			Khan (2019) AJHG 104, 94
Neurodevelopmental disorder	NCAPG2	54892	Missense	DM	CM190676			[NM_017760.6:c.2548A>C] [NP_060230.5:p.T850P]	A-C		ACT-CCT	Thr-Pro	850	chr7:158447908 (-)	GGAAAGGTGTATTTGTCCATGTTGGAAGAC[A/C]CTGGCTTTTGGTTAGAAAGCAAAATTTTAT	chr7:158655216 (-)			Khan (2019) AJHG 104, 94
Neuropathy	NDE1	54820	Nonsense	DM	CM1618703	rs576928842		[NM_001143979.1:c.658C>T] [NP_001137451.1:p.R220*]	C-T		CGA-TGA	Arg-Term	220	chr16:15785135 (+)	GGCTCCGTGCCGTCCACGCCCATTGCTCAC[C/T]GAGGACCCAGCTCAAGTTTAAACACACCTG	chr16:15691278 (+)			Abouelhoda (2016) GENET MED 18, 1244
Neuropathy, hereditary motor and sensory, Lom-type	NDRG1	10397	Nonsense	DM	CM001817	rs119483085		[NM_006096.3:c.442C>T] [NP_006087.2:p.R148*]	C-T		CGA-TGA	Arg-Term	148	chr8:134270617 (-)	GGAACAGGAGCAGGCGCCTACATCCTAACT[C/T]GATTTGCTgtgagtgctttggcattttttg	chr8:133258374 (-)			Kalaydjieva (2000) AJHG 67, 47
Leber optic neuropathy-like optic neuropathy	NDUFS2	4720	Missense	DM	CM175586	rs774162709		[NM_004550.4:c.158A>G] [NP_004541.1:p.Y53C]	A-G		TAC-TGC	Tyr-Cys	53	chr1:161173289 (+)	GGGCACAGCAGTTTGGGGGAGCTGTTATGT[A/G]CCCAAGCAAAGAAACAGCCCACTGGAAGCC	chr1:161203499 (+)			Gerber (2017) JMG 54, 346
Leber optic neuropathy-like optic neuropathy	NDUFS2	4720	Missense	DM	CM175587	rs373835897		[NM_004550.4:c.923A>G] [NP_004541.1:p.Y308C]	A-G		TAT-TGT	Tyr-Cys	308	chr1:161180437 (+)	TCCAGTGGGACCTGCGGAAGACCCAGCCCT[A/G]TGATGTTTACGACCAGGTTGAGTTTGATGT	chr1:161210647 (+)			Gerber (2017) JMG 54, 346
Neuromuscular disorder	nebi3		Splice	DM?	CS1510347			[NM_004543.4:c.12742-2A>G]	A-G	IVS 84, as, -2				chr2:152423995 (-)	actgatggaatttatattcctcttctcgcc[A/G]gCTGAAATACAAAGCTGAACATGTGAAGCA	chr2:151567481 (-)			Tian (2015) NEUROL GEN 1, e14
Periventricular neuronal heterotopia	NEDD4L	23327	Missense	DM	CM1613962	rs879255598		[NM_015277.5:c.2022G>T] [NP_056092.2:p.Q674H]	G-T		CAG-CAT	Gln-His	674	chr18:56034996 (+)	tctcctcaaaagGGACAACTACACCCTTCA[G/T]ATCAACCCTAATTCAGGCCTCTGTAATGAG	chr18:58367764 (+)			Broix (2016) NAT GENET 48, 1349
Periventricular neuronal heterotopia	NEDD4L	23327	Missense	DM	CM1613944	rs879255596		[NM_015277.5:c.2630G>A] [NP_056092.2:p.R877Q]	G-A		CGG-CAG	Arg-Gln	877	chr18:56057912 (+)	TGCTACTCATGGACGCCGAAAAGCGTATCC[G/A]GTTACTGCAGTTTGTCACAGGGACATCGCG	chr18:58390680 (+)			Broix (2016) NAT GENET 48, 1349
Periventricular neuronal heterotopia	NEDD4L	23327	Missense	DM	CM1613945	rs879255597		[NM_015277.5:c.2617G>A] [NP_056092.2:p.E873K]	G-A		GAA-AAA	Glu-Lys	873	chr18:56057899 (+)	tgttcatagGCTGTGCTACTCATGGACGCC[G/A]AAAAGCGTATCCGGTTACTGCAGTTTGTCA	chr18:58390667 (+)			Broix (2016) NAT GENET 48, 1349
Periventricular neuronal heterotopia	NEDD4L	23327	Missense	DM	CM1822389			[NM_015277.5:c.1975T>C] [NP_056092.2:p.Y659H]	T-C		TAC-CAC	Tyr-His	659	chr18:56033432 (+)	TTCTTACTGTCCAAAGAGATGTTCAACCCC[T/C]ACTACGGCCTCTTTGAGTACTCTGCCACgt	chr18:58366200 (+)			Elbracht (2018) MGGM 6, 1255
Periventricular neuronal heterotopia	NEDD4L	23327	Missense	DM	CM1613946	rs879255599		[NM_015277.5:c.1976A>G] [NP_056092.2:p.Y659C]	A-G		TAC-TGC	Tyr-Cys	659	chr18:56033433 (+)	TCTTACTGTCCAAAGAGATGTTCAACCCCT[A/G]CTACGGCCTCTTTGAGTACTCTGCCACgta	chr18:58366201 (+)			Broix (2016) NAT GENET 48, 1349
Peripheral neuropathy	NEFL	4747	Missense	DM	CM1510401			[NM_006158.4:c.299G>C] [NP_006149.2:p.R100P]	G-C		CGC-CCC	Arg-Pro	100	chr8:24813731 (-)	AGAAGGCGCAGCTCCAGGACCTCAATGACC[G/C]CTTCGCCAGCTTCATCGAGCGCGTGCACGA	chr8:24956217 (-)			Antoniadi (2015) BMC MG 16, 84
Axonal neuropathy, severe, early-onset, autosomal recessive	NEFL	4747	Nonsense	DM	CM099692	rs199422214		[NM_006158.4:c.628G>T] [NP_006149.2:p.E210*]	G-T		GAG-TAG	Glu-Term	210	chr8:24813402 (-)	GACGAGGCGGCGCTCGCTCGCGCCGAGCTC[G/T]AGAAGCGCATCGACAGCTTGATGGACGAAA	chr8:24955888 (-)			Yum (2009) ANN NEUROL 66, 759
Motor and sensory neuropathy with pyramidal signs	NEFL	4747	Missense	DM	CM1414195			[NM_006158.4:c.1166A>G] [NP_006149.2:p.Y389C]	A-G		TAC-TGC	Tyr-Cys	389	chr8:24811698 (-)	AGATGGCTTTGGATATTGAGATTGCAGCTT[A/G]CAGgtgaaaatagaggggcaaagacagcag	chr8:24954184 (-)			Hashiguchi (2014) JPNERVS 19, 311
Peripheral neuropathy	NEFL	4747	Missense	DM	CM169883			[NM_006158.4:c.310T>G] [NP_006149.2:p.F104V]	T-G		TTC-GTC	Phe-Val	104	chr8:24813720 (-)	CTCCAGGACCTCAATGACCGCTTCGCCAGC[T/G]TCATCGAGCGCGTGCACGAGCTGGAGCAGC	chr8:24956206 (-)			Laššuthová (2016) OJRD 11, 118
Motor neuron disease	nek1tv1		Missense	DM?	CM171615	rs34324114		[NM_001199397.1:c.2235T>G] [NP_001186326.1:p.N745K]	T-G		AAT-AAG	Asn-Lys	745	chr4:170398474 (-)	gAGTAAGCGAGAAATACTTCGTAGATTAAA[T/G]GAAAATCTTAAAGCTCAAGAAGATGAAAAA	chr4:169477323 (-)			Black (2017) NEURO AG 51, 178.e11
Motor neuron disease	nek1tv1		Missense	DM	CM171608	rs1131690775		[NM_001199397.1:c.386T>G] [NP_001186326.1:p.I129S]	T-G		ATT-AGT	Ile-Ser	129	chr4:170511887 (-)	TACATGATAGAAAAATTCTTCATCGAGACA[T/G]TAAATCTCAGgtatgttattctgtcactga	chr4:169590736 (-)			Black (2017) NEURO AG 51, 178.e11
Motor neuron disease	nek1tv1		Missense	DM?	CM171611	rs772747361		[NM_001199397.1:c.695G>A] [NP_001186326.1:p.R232H]	G-A		CGC-CAC	Arg-His	232	chr4:170506612 (-)	CTGTGTCTTTGCATTATTCCTATGATCTCC[G/A]CAGTTTGGTGTCTCAGTTATTTAAAAGAAA	chr4:169585461 (-)			Black (2017) NEURO AG 51, 178.e11
Motor neuron disease	nek1tv1		Missense	DM	CM171618	rs377607698		[NM_001199397.1:c.3140C>T] [NP_001186326.1:p.S1047L]	C-T		TCG-TTG	Ser-Leu	1047	chr4:170345786 (-)	CAGAAGAATCCTTTGCATTTCGATCTCACT[C/T]GCATTTACCACCAAAAAATAAAAACAAGAA	chr4:169424635 (-)			Black (2017) NEURO AG 51, 178.e11
Motor neuron disease	nek1tv1		Missense	DM?	CM171614	rs776098853		[NM_001199397.1:c.1789T>A] [NP_001186326.1:p.F597I]	T-A		TTC-ATC	Phe-Ile	597	chr4:170429443 (-)	GCAAGACTGAGGCAAATAAGACTACAGAAT[T/A]TCAATGAGCGCCAACAGATTAAAGCCAAAC	chr4:169508292 (-)			Black (2017) NEURO AG 51, 178.e11
Motor neuron disease	nek1tv1		Splice	DM	CS171607	rs1049502301		[NM_001199397.1:c.214+1G>A]	G-A	IVS 3, ds, +1				chr4:170523158 (-)	ATATTGTCCAGTATAGAGAATCATTTGAAG[G/A]tcagataaattatgcgagagagttaaaaaa	chr4:169602007 (-)			Black (2017) NEURO AG 51, 178.e11
Neurofibromatosis 1	NF1	4763	Same-sense	DM?	CM1512921	rs786203280		[NM_000267.3:c.99A>G] [NP_000258.1:p.K33K]	A-G		AAA-AAG	Lys-Lys	33	chr17:29483039 (+)	AAAAACAGGACAGCAGAACACACATACCAA[A/G]GTCAGTACTGAGCACAACAAGGAATGTCTA	chr17:31156021 (+)			Bianchessi (2015) MGGM 3, 513
Neurofibromatosis 1	NF1	4763	Missense	DM	CM145713			[NM_000267.3:c.3296A>C] [NP_000258.1:p.K1099T]	A-C		AAA-ACA	Lys-Thr	1099	chr17:29559189 (+)	AAGGAGATGGTGTGGAATTGATGGAAGCCA[A/C]ATCACAGTTATTTCTTAAgtaaatttcagt	chr17:31232171 (+)			Xu (2014) IJMM 34, 53
Neurofibromatosis 1	NF1	4763	Missense	DM?	CM1822682				A-C		AAA-CAA	Lys-Gln	189						Stella (2018) GB 9, E216
Neurofibromatosis 1	NF1	4763	Missense	DM	CM1719459	rs1135402830		[NM_000267.3:c.2392A>C] [NP_000258.1:p.K798Q]	A-C		AAA-CAA	Lys-Gln	798	chr17:29554607 (+)	ACAAAGCTAATCCTTAACTATCCAAAAGCC[A/C]AAATGGAAGATGGCCAGgtaagtctgtaaa	chr17:31227589 (+)			Bonatti (2017) INT J MS 18, E2071
Neurofibromatosis 1	NF1	4763	Missense	DM	CM1211612			[NM_000267.3:c.4306A>C] [NP_000258.1:p.K1436Q]	A-C		AAA-CAA	Lys-Gln	1436	chr17:29586086 (+)	CAGAGTATTGCCAATCATGTTCTCTTCACA[A/C]AAGAAGAACATATGCGGCCTTTCAATGATT	chr17:31259068 (+)		0.0;DAMAGING	Thomas (2012) HUM MUT 33, 1687
Neurofibromatosis 1	NF1	4763	Missense	DM	CM1815720			[NM_000267.3:c.1426A>G] [NP_000258.1:p.K476E]	A-G		AAA-GAA	Lys-Glu	476	chr17:29541502 (+)	CTTACATTTAAAGAAAAAGTAACAAGCCTT[A/G]AATTTAAAGAAAAACCTACAGACCTGGAGA	chr17:31214484 (+)			Tsipi (2018) JNS 395, 95
Neurofibromatosis 1	NF1	4763	Missense	DM	CM143373			[NM_000267.3:c.3295A>G] [NP_000258.1:p.K1099E]	A-G		AAA-GAA	Lys-Glu	1099	chr17:29559188 (+)	GAAGGAGATGGTGTGGAATTGATGGAAGCC[A/G]AATCACAGTTATTTCTTAAgtaaatttcag	chr17:31232170 (+)			van Minkelen (2014) Clin Genet 85, 318
Neurofibromatosis 1	NF1	4763	Missense	DM	CM111457	rs878853893		[NM_000267.3:c.4306A>G] [NP_000258.1:p.K1436E]	A-G		AAA-GAA	Lys-Glu	1436	chr17:29586086 (+)	CAGAGTATTGCCAATCATGTTCTCTTCACA[A/G]AAGAAGAACATATGCGGCCTTTCAATGATT	chr17:31259068 (+)		0.0;DAMAGING	Carmen Valero (2011) JMD 13, 113
Neurofibromatosis 1	NF1	4763	Missense	DM	CM143433	rs1131691103		[NM_000267.3:c.5248A>G] [NP_000258.1:p.K1750E]	A-G		AAA-GAA	Lys-Glu	1750	chr17:29654559 (+)	GCTGTCCAAGTAACTTCAGCAGAGCGAACA[A/G]AAGTCCTAGGGCAATCAGTCTTTCTAAATG	chr17:31327541 (+)			van Minkelen (2014) Clin Genet 85, 318
Neurofibromatosis 1	NF1	4763	Nonsense	DM	CM143448			[NM_000267.3:c.565A>T] [NP_000258.1:p.K189*]	A-T		AAA-TAA	Lys-Term	189	chr17:29496994 (+)	TTGTTACAGTATATCAATGTGGATTGTGCA[A/T]AATTAAAACGACTCCTGAAGGgtaagttta	chr17:31169976 (+)			van Minkelen (2014) Clin Genet 85, 318
Neurofibromatosis 1	NF1	4763	Nonsense	DM	CM1311452			[NM_000267.3:c.571A>T] [NP_000258.1:p.K191*]	A-T		AAA-TAA	Lys-Term	191	chr17:29497000 (+)	CAGTATATCAATGTGGATTGTGCAAAATTA[A/T]AACGACTCCTGAAGGgtaagtttaaatgta	chr17:31169982 (+)			Sabbagh (2013) HUM MUT 34, 1510
Neurofibromatosis 1	NF1	4763	Nonsense	DM	CM040773			[NM_000267.3:c.787A>T] [NP_000258.1:p.K263*]	A-T		AAA-TAA	Lys-Term	263	chr17:29509582 (+)	GTGGATGGTTTTGCTGAAAGCACCAAACGT[A/T]AAGCAGCAGTTTGGCCACTACAAATCATTC	chr17:31182564 (+)			Mattocks (2004) JMG 41, e48
Neurofibromatosis 1	NF1	4763	Nonsense	DM	CM143487			[NM_000267.3:c.985A>T] [NP_000258.1:p.K329*]	A-T		AAA-TAA	Lys-Term	329	chr17:29527536 (+)	AGTGCTGCAATTGCCTGTGTCAAACTGTGT[A/T]AAGCAAGTACTTACATCAATTGGGAAGATA	chr17:31200518 (+)			van Minkelen (2014) Clin Genet 85, 318
Neurofibromatosis 1	NF1	4763	Nonsense	DM	CM032612			[NM_000267.3:c.1411A>T] [NP_000258.1:p.K471*]	A-T		AAA-TAA	Lys-Term	471	chr17:29541487 (+)	ttttgtttttagAGTCTTACATTTAAAGAA[A/T]AAGTAACAAGCCTTAAATTTAAAGAAAAAC	chr17:31214469 (+)			Ars (2003) JMG 40, e82
Neurofibromatosis 1	NF1	4763	Nonsense	DM	CM143323			[NM_000267.3:c.1537A>T] [NP_000258.1:p.K513*]	A-T		AAA-TAA	Lys-Term	513	chr17:29546032 (+)	gtttcctttttttccttgcagAATCCAAGA[A/T]AACAGGGGCCCGAAACCCAAGGCAGTACAG	chr17:31219014 (+)			van Minkelen (2014) Clin Genet 85, 318
Neurofibromatosis 1	NF1	4763	Nonsense	DM	CM170671			[NM_000267.3:c.2056A>T] [NP_000258.1:p.K686*]	A-T		AAA-TAA	Lys-Term	686	chr17:29553507 (+)	ACCCCCCCGATTTGCCGACAAGCCCAGACC[A/T]AACTAGAAGTGGCCCTGTACATGTTTCTGT	chr17:31226489 (+)			Calì (2017) EJMG 60, 93
Neurofibromatosis 1	NF1	4763	Nonsense	DM	CM041402			[NM_000267.3:c.2347A>T] [NP_000258.1:p.K783*]	A-T		AAA-TAA	Lys-Term	783	chr17:29554562 (+)	tcattttagGCTTGGGAAGATACACATGCA[A/T]AATGGGAACAAGCAACAAAGCTAATCCTTA	chr17:31227544 (+)			De Luca (2004) HUM MUT 23, 629
Neurofibromatosis 1	NF1	4763	Nonsense	DM	CM971043			[NM_000267.3:c.2722A>T] [NP_000258.1:p.K908*]	A-T		AAA-TAA	Lys-Term	908	chr17:29556355 (+)	CTGTTGTCCTTAATGGTGTGTAACCATGAG[A/T]AAGTGGGACTTCAAATACGGACCAATGTTA	chr17:31229337 (+)			Maynard (1997) HUM GENET 99, 674
Neurofibromatosis 1	NF1	4763	Nonsense	DM	CM1719493	rs1135402839		[NM_000267.3:c.3040A>T] [NP_000258.1:p.K1014*]	A-T		AAA-TAA	Lys-Term	1014	chr17:29557327 (+)	AATATGGTCCATGCAATTCAAATAAAAACG[A/T]AACTGTGTCAATTAGTTGAAGTAATGATGG	chr17:31230309 (+)			Bonatti (2017) INT J MS 18, E2071
Neurofibromatosis 1	NF1	4763	Nonsense	DM	CM1413888			[NM_000267.3:c.3553A>T] [NP_000258.1:p.K1185*]	A-T		AAA-TAA	Lys-Term	1185	chr17:29560076 (+)	ACAAGAGCTACATTTATGGAAGTTCTGACA[A/T]AAATCCTTCAACAAGGCACAGAATTTGACA	chr17:31233058 (+)			Duat Rodríguez (2015) APB 83, 173
Neurofibromatosis 1	NF1	4763	Nonsense	DM	CM1512916			[NM_000267.3:c.5047A>T] [NP_000258.1:p.K1683*]	A-T		AAA-TAA	Lys-Term	1683	chr17:29653112 (+)	GAGCGGCTGCTGACTGGCCTCAAAGGTAGC[A/T]AAAGGCTTGTTTTCATAGACTGTCCTGGGA	chr17:31326094 (+)			Bianchessi (2015) MGGM 3, 513
Neurofibromatosis 1	NF1	4763	Nonsense	DM	CM154653			[NM_000267.3:c.5110A>T] [NP_000258.1:p.K1704*]	A-T		AAA-TAA	Lys-Term	1704	chr17:29653175 (+)	CTGGCTGAGCACATAGAGCATGAACAACAG[A/T]AACTACCTGCTGCCACCTTGGCTTTAGAAG	chr17:31326157 (+)			Anastasaki (2015) HMG 24, 3518
Neurofibromatosis 1	NF1	4763	Nonsense	DM	CM143431			[NM_000267.3:c.5191A>T] [NP_000258.1:p.K1731*]	A-T		AAA-TAA	Lys-Term	1731	chr17:29653256 (+)	AATGCTCTCAAGCTAGCTCACAAAGACACC[A/T]AAGTTTCTATTAAAgtaagttccagtctgt	chr17:31326238 (+)			van Minkelen (2014) Clin Genet 85, 318
Neurofibromatosis 1	NF1	4763	Nonsense	DM	CM153428			[NM_000267.3:c.5203A>T] [NP_000258.1:p.K1735*]	A-T		AAA-TAA	Lys-Term	1735	chr17:29653268 (+)	CTAGCTCACAAAGACACCAAAGTTTCTATT[A/T]AAgtaagttccagtctgtgttttgtaaacg	chr17:31326250 (+)			Pasmant (2015) EJHG 23, 596
Neurofibromatosis 1	NF1	4763	Nonsense	DM	CM030259			[NM_000267.3:c.5893A>T] [NP_000258.1:p.K1965*]	A-T		AAA-TAA	Lys-Term	1965	chr17:29661999 (+)	GACAAGCTGATAACAATGACCATCAATGAA[A/T]AACAGATGTACCCATCTATTCAAGCAAAAA	chr17:31334981 (+)			De Luca (2003) HUM MUT 21, 171
Neurofibromatosis 1	NF1	4763	Nonsense	DM	CM020466			[NM_000267.3:c.6706A>T] [NP_000258.1:p.K2236*]	A-T		AAA-TAA	Lys-Term	2236	chr17:29665107 (+)	AGAGCTCTTGTTGTCTTTGGGTGTATTAGC[A/T]AACGAGTGTCTCATGGGCAGATAAAGCAGA	chr17:31338089 (+)			Kluwe (2002) HUM MUT 19, 309
Neurofibromatosis 1	NF1	4763	Nonsense	DM	CM073222			[NM_000267.3:c.6775A>T] [NP_000258.1:p.K2259*]	A-T		AAA-TAA	Lys-Term	2259	chr17:29665740 (+)	ttttcctaaaagGCACTTGAGAGTTGCTTA[A/T]AAGGACCTGACACTTACAACAGTCAAGTTC	chr17:31338722 (+)			Bausch (2007) JCEM 92, 2784
Neurofibromatosis 1	NF1	4763	Nonsense	DM	CM001262			[NM_000267.3:c.7201A>T] [NP_000258.1:p.K2401*]	A-T		AAA-TAA	Lys-Term	2401	chr17:29676212 (+)	ATTTTACATACACTACTAACTCTGGTTAAC[A/T]AACACAGAAATTGTGACAAATTTGAAGTGA	chr17:31349194 (+)			Messiaen (2000) HUM MUT 15, 541
Neurofibromatosis 1	NF1	4763	Nonsense	DM	CM143480			[NM_000267.3:c.7720A>T] [NP_000258.1:p.K2574*]	A-T		AAA-TAA	Lys-Term	2574	chr17:29684022 (+)	TCCTCATCACAACAGCACCCACATTTACGT[A/T]AAGTTTCAGTGTCTGAATCAAATGTTCTCT	chr17:31357004 (+)			van Minkelen (2014) Clin Genet 85, 318
Neurofibromatosis	NF1	4763	Nonsense	DM?	CM178276			[NM_000267.3:c.7891A>T] [NP_000258.1:p.K2631*]	A-T		AAA-TAA	Lys-Term	2631	chr17:29684371 (+)	TACTTAGCAGAGGCCAGTGTTGTGTTTCCC[A/T]AAGTCTTTCCTGTTGTgtaagtatctcctt	chr17:31357353 (+)			Paulo (2017) JMD 19, 502
Neurofibromatosis 1	NF1	4763	Missense	DM	CM145887			[NM_000267.3:c.4986C>A] [NP_000258.1:p.N1662K]	C-A		AAC-AAA	Asn-Lys	1662	chr17:29653051 (+)	CGTCTCCGCAGTCTATATCTATAACTGTAA[C/A]TCCTGGGTCAGGGAGTACACCAAGTATCAT	chr17:31326033 (+)			Balla (2014) JMN 53, 204
Neurofibromatosis 1	NF1	4763	Missense	DM?	CM1719438	rs1135402850		[NM_000267.3:c.3834C>G] [NP_000258.1:p.N1278K]	C-G		AAC-AAG	Asn-Lys	1278	chr17:29562754 (+)	AGACTCCATGCAGACTCTCTTCCGAGGCAA[C/G]AGCTTGGCCAGTAAAATAATGACATTCTGT	chr17:31235736 (+)			Bonatti (2017) INT J MS 18, E2071
Neurofibromatosis 1	NF1	4763	Missense	DM?	CM143424			[NM_000267.3:c.4986C>G] [NP_000258.1:p.N1662K]	C-G		AAC-AAG	Asn-Lys	1662	chr17:29653051 (+)	CGTCTCCGCAGTCTATATCTATAACTGTAA[C/G]TCCTGGGTCAGGGAGTACACCAAGTATCAT	chr17:31326033 (+)			van Minkelen (2014) Clin Genet 85, 318
Neurofibromatosis 1	NF1	4763	Missense	DM?	CM143447			[NM_000267.3:c.5648A>C] [NP_000258.1:p.N1883T]	A-C		AAC-ACC	Asn-Thr	1883	chr17:29657415 (+)	AGACATCAGGTTTATGTATCCCTGCCAACA[A/C]CACCCTCTTTATTGTCTCTATTAGTAAGAC	chr17:31330397 (+)			van Minkelen (2014) Clin Genet 85, 318
Neurofibromatosis 1	NF1	4763	Missense	DM	CM000796	rs199474764		[NM_000267.3:c.3467A>G] [NP_000258.1:p.N1156S]	A-G		AAC-AGC	Asn-Ser	1156	chr17:29559870 (+)	TCCTTGCAATGTCAAACTTACTCAATGCCA[A/G]CGTAGACAGTGGTCTCATGCACTCCATAGg	chr17:31232852 (+)	0.72;HIGH RISK	0.0;DAMAGING	Fahsold (2000) AJHG 66, 790
Neurofibromatosis 1	NF1	4763	Missense	DM?	CM171592	rs864622647		[NM_000267.3:c.5648A>G] [NP_000258.1:p.N1883S]	A-G		AAC-AGC	Asn-Ser	1883	chr17:29657415 (+)	AGACATCAGGTTTATGTATCCCTGCCAACA[A/G]CACCCTCTTTATTGTCTCTATTAGTAAGAC	chr17:31330397 (+)			Posey (2017) NEJM 376, 21
Neurofibromatosis 1	NF1	4763	Same-sense	DM?	CM1719425	rs1135402794		[NM_000267.3:c.615G>A] [NP_000258.1:p.K205K]	G-A		AAG-AAA	Lys-Lys	205	chr17:29508468 (+)	agAAACAGCATTTAAATTTAAAGCCCTAAA[G/A]AAGGTTGCGCAGTTAGCAGTTATAAATAGC	chr17:31181450 (+)			Bonatti (2017) INT J MS 18, E2071
Neurofibromatosis 1	NF1	4763	Missense	DM?	CM143312			[NM_000267.3:c.1062G>C] [NP_000258.1:p.K354N]	G-C		AAG-AAC	Lys-Asn	354	chr17:29527613 (+)	ACTTGTTCAGTCCATGGTGGTTGATCTTAA[G/C]gtaacatgcttattctttctctactacaaa	chr17:31200595 (+)			van Minkelen (2014) Clin Genet 85, 318
Neurofibromatosis 1	NF1	4763	Missense	DM	CM1512959	rs1135402882		[NM_000267.3:c.6084G>C] [NP_000258.1:p.K2028N]	G-C		AAG-AAC	Lys-Asn	2028	chr17:29663491 (+)	TTCTGGAAATGTGAAATTGGTTTCAAGCAA[G/C]gtaatcacttttcttttgccttctgtacta	chr17:31336473 (+)			Bianchessi (2015) MGGM 3, 513
Neurofibromatosis 1	NF1	4763	Missense	DM	CM030258	rs199474750		[NM_000267.3:c.4269G>T] [NP_000258.1:p.K1423N]	G-T		AAG-AAT	Lys-Asn	1423	chr17:29585520 (+)	AATCGAAAGGGGCTTGAAGTTAATGTCAAA[G/T]gtgaattattttgataatctagctatctta	chr17:31258502 (+)	0.87;VERY HIGH RISK	0.0;DAMAGING	De Luca (2003) HUM MUT 21, 171
Neurofibromatosis 1	NF1	4763	Missense	DM?	CM1719449			[NM_000267.3:c.6756G>T] [NP_000258.1:p.K2252N]	G-T		AAG-AAT	Lys-Asn	2252	chr17:29665157 (+)	GATAAAGCAGATAATCCGTATTCTTAGCAA[G/T]gtacctgttccgccctcacttctcccaaat	chr17:31338139 (+)			Bonatti (2017) INT J MS 18, E2071
Neurofibromatosis 1	NF1	4763	Missense	DM?	CM143484			[NM_000267.3:c.887A>G] [NP_000258.1:p.K296R]	A-G		AAG-AGG	Lys-Arg	296	chr17:29509682 (+)	AAGACGTGGTTGATGAAAACAACATGAATA[A/G]Ggtaaggagggcaaaattatttccattata	chr17:31182664 (+)			van Minkelen (2014) Clin Genet 85, 318
Neurofibromatosis 1	NF1	4763	Missense	DM?	CM1719430	rs1135402801		[NM_000267.3:c.1061A>G] [NP_000258.1:p.K354R]	A-G		AAG-AGG	Lys-Arg	354	chr17:29527612 (+)	TACTTGTTCAGTCCATGGTGGTTGATCTTA[A/G]Ggtaacatgcttattctttctctactacaa	chr17:31200594 (+)			Bonatti (2017) INT J MS 18, E2071
Neurofibromatosis 1	NF1	4763	Missense	DM	CM1111788	rs199474760		[NM_000267.3:c.1748A>G] [NP_000258.1:p.K583R]	A-G		AAG-AGG	Lys-Arg	583	chr17:29550488 (+)	gcagCTCACAAATGCTTTTTTACATCTGCA[A/G]GAAATTAACTAGTCATCAAATGCTTAGTAG	chr17:31223470 (+)			Laycock-van Spyk (2011) HUM GENOM 5, 623
Neurofibromatosis 1	NF1	4763	Missense	DM	CM941092	rs199474788		[NM_000267.3:c.4256A>G] [NP_000258.1:p.K1419R]	A-G		AAG-AGG	Lys-Arg	1419	chr17:29585507 (+)	AGCCACCACCTAGAATCGAAAGGGGCTTGA[A/G]GTTAATGTCAAAGgtgaattattttgataa	chr17:31258489 (+)	0.68;HIGH RISK	0.03;DAMAGING	Purandare (1994) HMG 3, 1109
Neurofibromatosis 1	NF1	4763	Missense	DM	CM013776	rs199474781		[NM_000267.3:c.4268A>G] [NP_000258.1:p.K1423R]	A-G		AAG-AGG	Lys-Arg	1423	chr17:29585519 (+)	GAATCGAAAGGGGCTTGAAGTTAATGTCAA[A/G]Ggtgaattattttgataatctagctatctt	chr17:31258501 (+)	0.64;HIGH RISK	0.09;TOLERATED	Han (2001) HUM GENET 109, 487
Neurofibromatosis 1	NF1	4763	Missense	DM	CM143467			[NM_000267.3:c.6755A>G] [NP_000258.1:p.K2252R]	A-G		AAG-AGG	Lys-Arg	2252	chr17:29665156 (+)	AGATAAAGCAGATAATCCGTATTCTTAGCA[A/G]Ggtacctgttccgccctcacttctcccaaa	chr17:31338138 (+)			van Minkelen (2014) Clin Genet 85, 318
Neurofibromatosis 1	NF1	4763	Missense	DM	CM170675			[NM_000267.3:c.4256A>T] [NP_000258.1:p.K1419M]	A-T		AAG-ATG	Lys-Met	1419	chr17:29585507 (+)	AGCCACCACCTAGAATCGAAAGGGGCTTGA[A/T]GTTAATGTCAAAGgtgaattattttgataa	chr17:31258489 (+)			Calì (2017) EJMG 60, 93
Neurofibromatosis 1	NF1	4763	Missense	DM	CM183873			[NM_000267.3:c.4268A>T] [NP_000258.1:p.K1423M]	A-T		AAG-ATG	Lys-Met	1423	chr17:29585519 (+)	GAATCGAAAGGGGCTTGAAGTTAATGTCAA[A/T]Ggtgaattattttgataatctagctatctt	chr17:31258501 (+)			Corsello (2018) IT J PED 44,
Neurofibromatosis 1	NF1	4763	Missense	DM	CM971048	rs199474790		[NM_000267.3:c.4255A>C] [NP_000258.1:p.K1419Q]	A-C		AAG-CAG	Lys-Gln	1419	chr17:29585506 (+)	AAGCCACCACCTAGAATCGAAAGGGGCTTG[A/C]AGTTAATGTCAAAGgtgaattattttgata	chr17:31258488 (+)	0.64;HIGH RISK	0.03;DAMAGING	Upadhyaya (1997) HUM GENET 99, 88
Neurofibromatosis 1	NF1	4763	Missense	DM?	CM143401			[NM_000267.3:c.4267A>C] [NP_000258.1:p.K1423Q]	A-C		AAG-CAG	Lys-Gln	1423	chr17:29585518 (+)	AGAATCGAAAGGGGCTTGAAGTTAATGTCA[A/C]AGgtgaattattttgataatctagctatct	chr17:31258500 (+)			van Minkelen (2014) Clin Genet 85, 318
Neurofibromatosis 1	NF1	4763	Missense	DM?	CM143359			[NM_000267.3:c.3118A>G] [NP_000258.1:p.K1040E]	A-G		AAG-GAG	Lys-Glu	1040	chr17:29557864 (+)	tttctcttttctccaccattctatagGAAT[A/G]AGATGGTAGAATACCTGACAGACTGGGTTA	chr17:31230846 (+)			van Minkelen (2014) Clin Genet 85, 318
Neurofibromatosis 1	NF1	4763	Missense	DM	CM920506	rs137854550		[NM_000267.3:c.4267A>G] [NP_000258.1:p.K1423E]	A-G		AAG-GAG	Lys-Glu	1423	chr17:29585518 (+)	AGAATCGAAAGGGGCTTGAAGTTAATGTCA[A/G]AGgtgaattattttgataatctagctatct	chr17:31258500 (+)	0.87;VERY HIGH RISK	0.0;DAMAGING	Li (1992) CELL 69, 275
Neurofibromatosis 1	NF1	4763	Nonsense	DM	CM062901			[NM_000267.3:c.118A>T] [NP_000258.1:p.K40*]	A-T		AAG-TAG	Lys-Term	40	chr17:29483058 (+)	ACACATACCAAAGTCAGTACTGAGCACAAC[A/T]AGGAATGTCTAATCAATATTTCCAAATACA	chr17:31156040 (+)			Lee (2006) HUM MUT 27, 832
Neurofibromatosis 1	NF1	4763	Nonsense	DM	CM154901			[NM_000267.3:c.616A>T] [NP_000258.1:p.K206*]	A-T		AAG-TAG	Lys-Term	206	chr17:29508469 (+)	gAAACAGCATTTAAATTTAAAGCCCTAAAG[A/T]AGGTTGCGCAGTTAGCAGTTATAAATAGCC	chr17:31181451 (+)			Zhang (2015) SCI REP 5, 11291
Neurofibromatosis 1	NF1	4763	Nonsense	DM	CM1719471	rs1135402798		[NM_000267.3:c.886A>T] [NP_000258.1:p.K296*]	A-T		AAG-TAG	Lys-Term	296	chr17:29509681 (+)	AAAGACGTGGTTGATGAAAACAACATGAAT[A/T]AGgtaaggagggcaaaattatttccattat	chr17:31182663 (+)			Bonatti (2017) INT J MS 18, E2071
Neurofibromatosis 1	NF1	4763	Nonsense	DM	CM000776			[NM_000267.3:c.1060A>T] [NP_000258.1:p.K354*]	A-T		AAG-TAG	Lys-Term	354	chr17:29527611 (+)	CTACTTGTTCAGTCCATGGTGGTTGATCTT[A/T]AGgtaacatgcttattctttctctactaca	chr17:31200593 (+)			Fahsold (2000) AJHG 66, 790
Neurofibromatosis 1	NF1	4763	Nonsense	DM	CM062908			[NM_000267.3:c.1084A>T] [NP_000258.1:p.K362*]	A-T		AAG-TAG	Lys-Term	362	chr17:29528076 (+)	tttttatagAACCTGCTTTTTAATCCAAGT[A/T]AGCCATTCTCAAGAGGCAGTCAGCCTGCAG	chr17:31201058 (+)			Lee (2006) HUM MUT 27, 832
Neurofibromatosis 1	NF1	4763	Nonsense	DM	CM143340			[NM_000267.3:c.2365A>T] [NP_000258.1:p.K789*]	A-T		AAG-TAG	Lys-Term	789	chr17:29554580 (+)	GATACACATGCAAAATGGGAACAAGCAACA[A/T]AGCTAATCCTTAACTATCCAAAAGCCAAAA	chr17:31227562 (+)			van Minkelen (2014) Clin Genet 85, 318
Neurofibromatosis 1	NF1	4763	Nonsense	DM	CM021310			[NM_000267.3:c.2428A>T] [NP_000258.1:p.K810*]	A-T		AAG-TAG	Lys-Term	810	chr17:29556061 (+)	ttttgtgtttagGCTGCTGAAAGCCTTCAC[A/T]AGACCATTGTTAAGAGGCGAATGTCCCATG	chr17:31229043 (+)			Origone (2002) HUM MUT 20, 74
Neurofibromatosis 1	NF1	4763	Nonsense	DM	CM154907			[NM_000267.3:c.2620A>T] [NP_000258.1:p.K874*]	A-T		AAG-TAG	Lys-Term	874	chr17:29556253 (+)	AGCCCACCCATGGGTCCAGTCAGTGAACGT[A/T]AGGGTTCTATGATTTCAGTGATGTCTTCAG	chr17:31229235 (+)			Zhang (2015) SCI REP 5, 11291
Neurofibromatosis 1	NF1	4763	Nonsense	DM	CM145726			[NM_000267.3:c.4267A>T] [NP_000258.1:p.K1423*]	A-T		AAG-TAG	Lys-Term	1423	chr17:29585518 (+)	AGAATCGAAAGGGGCTTGAAGTTAATGTCA[A/T]AGgtgaattattttgataatctagctatct	chr17:31258500 (+)			Xu (2014) IJMM 34, 53
Neurofibromatosis 1	NF1	4763	Nonsense	DM	CM076341			[NM_000267.3:c.4549A>T] [NP_000258.1:p.K1517*]	A-T		AAG-TAG	Lys-Term	1517	chr17:29588763 (+)	CATAAAGCTGTTGGAAGACGACCTTTTGAT[A/T]AGATGGCAACACTTCTTGCATACCTGGGTC	chr17:31261745 (+)			Griffiths (2007) FAM CAN 6, 21
Neurofibromatosis 1	NF1	4763	Nonsense	DM	CM153427			[NM_000267.3:c.4639A>T] [NP_000258.1:p.K1547*]	A-T		AAG-TAG	Lys-Term	1547	chr17:29588853 (+)	CACTGGTCCAGCCTTAACCTTACCAGTTCA[A/T]AGTTTGAGGAATTTATGACTAGgtaaagta	chr17:31261835 (+)			Pasmant (2015) EJHG 23, 596
Neurofibromatosis 1	NF1	4763	Nonsense	DM	CM183877			[NM_000267.3:c.5149A>T] [NP_000258.1:p.K1717*]	A-T		AAG-TAG	Lys-Term	1717	chr17:29653214 (+)	GCTGCCACCTTGGCTTTAGAAGAGGACCTG[A/T]AGGTATTCCACAATGCTCTCAAGCTAGCTC	chr17:31326196 (+)			Corsello (2018) IT J PED 44,
Neurofibromatosis 1	NF1	4763	Missense	DM	CM153414			[NM_000267.3:c.3461A>C] [NP_000258.1:p.N1154T]	A-C		AAT-ACT	Asn-Thr	1154	chr17:29559864 (+)	GTACGGTCCTTGCAATGTCAAACTTACTCA[A/C]TGCCAACGTAGACAGTGGTCTCATGCACTC	chr17:31232846 (+)			Pasmant (2015) EJHG 23, 596
Neurofibromatosis-Noonan syndrome	NF1	4763	Missense	DM	CM054013	rs199474754		[NM_000267.3:c.4289A>C] [NP_000258.1:p.N1430T]	A-C		AAT-ACT	Asn-Thr	1430	chr17:29586069 (+)	ttattgtgtagATACTTCAGAGTATTGCCA[A/C]TCATGTTCTCTTCACAAAAGAAGAACATAT	chr17:31259051 (+)	0.53;MEDIUM RISK	0.0;DAMAGING	De Luca (2005) AJHG 77, 1092
Neurofibromatosis 1	NF1	4763	Missense	DM	CM1311448	rs753189381		[NM_000267.3:c.134A>G] [NP_000258.1:p.N45S]	A-G		AAT-AGT	Asn-Ser	45	chr17:29483074 (+)	GTACTGAGCACAACAAGGAATGTCTAATCA[A/G]TATTTCCAAATACAAGTTTTCTTTGGTTAT	chr17:31156056 (+)			Sabbagh (2013) HUM MUT 34, 1510
Neurofibromatosis 1	NF1	4763	Missense	DM	CM153425			[NM_000267.3:c.4415A>G] [NP_000258.1:p.N1472S]	A-G		AAT-AGT	Asn-Ser	1472	chr17:29587434 (+)	CATCTGATTGTCCTACAAGTGATGCAGTAA[A/G]TCATAGTCTTTCCTTCATAAGTGACGGCAA	chr17:31260416 (+)			Pasmant (2015) EJHG 23, 596
Neurofibromatosis 1	NF1	4763	Missense	DM?	CM143416			[NM_000267.3:c.4745A>G] [NP_000258.1:p.N1582S]	A-G		AAT-AGT	Asn-Ser	1582	chr17:29592330 (+)	TCTACCAAGCTGGGACTTCCAAAGCTGGGA[A/G]TCCTATTTTTTATTATGTTGCACGGAGgta	chr17:31265312 (+)			van Minkelen (2014) Clin Genet 85, 318
Neurofibromatosis 1	NF1	4763	Missense	DM	CM1512958	rs745407845		[NM_000267.3:c.5162A>G] [NP_000258.1:p.N1721S]	A-G		AAT-AGT	Asn-Ser	1721	chr17:29653227 (+)	CTTTAGAAGAGGACCTGAAGGTATTCCACA[A/G]TGCTCTCAAGCTAGCTCACAAAGACACCAA	chr17:31326209 (+)			Bianchessi (2015) MGGM 3, 513
Neurofibromatosis 1	NF1	4763	Missense	DM?	CM168091	rs1135402834		[NM_000267.3:c.2870A>T] [NP_000258.1:p.N957I]	A-T		AAT-ATT	Asn-Ile	957	chr17:29556872 (+)	tctttctttagGTTTTATTGACTGATACCA[A/T]TACTCAATTTGTAGAACAAACCATAGCTAT	chr17:31229854 (+)			Evans (2016) EBM 7, 212
Neurofibromatosis 1	NF1	4763	Missense	DM?	CM143378	rs371544233		[NM_000267.3:c.3461A>T] [NP_000258.1:p.N1154I]	A-T		AAT-ATT	Asn-Ile	1154	chr17:29559864 (+)	GTACGGTCCTTGCAATGTCAAACTTACTCA[A/T]TGCCAACGTAGACAGTGGTCTCATGCACTC	chr17:31232846 (+)			van Minkelen (2014) Clin Genet 85, 318
Neurofibromatosis-Noonan syndrome	NF1	4763	Missense	DM	CM113590			[NM_000267.3:c.4288A>G] [NP_000258.1:p.N1430D]	A-G		AAT-GAT	Asn-Asp	1430	chr17:29586068 (+)	tttattgtgtagATACTTCAGAGTATTGCC[A/G]ATCATGTTCTCTTCACAAAAGAAGAACATA	chr17:31259050 (+)		0.0;DAMAGING	Prada (2011) AJMGA 155, 1360
Neurofibromatosis 1	NF1	4763	Missense	DM	CM1721097			[NM_000267.3:c.4330A>G] [NP_000258.1:p.N1444D]	A-G		AAT-GAT	Asn-Asp	1444	chr17:29586110 (+)	TTCACAAAAGAAGAACATATGCGGCCTTTC[A/G]ATGATTTTGTGAAAAGCAACTTTGATGCAG	chr17:31259092 (+)			Anastasaki (2017) NEUROL GEN 3, e192
Neurofibromatosis 1	NF1	4763	Missense	DM	CM145716			[NM_000267.3:c.4288A>T] [NP_000258.1:p.N1430Y]	A-T		AAT-TAT	Asn-Tyr	1430	chr17:29586068 (+)	tttattgtgtagATACTTCAGAGTATTGCC[A/T]ATCATGTTCTCTTCACAAAAGAAGAACATA	chr17:31259050 (+)			Xu (2014) IJMM 34, 53
Neurofibromatosis 1	NF1	4763	Missense	DM	CM000790	rs199474746		[NM_000267.3:c.2339C>A] [NP_000258.1:p.T780K]	C-A		ACA-AAA	Thr-Lys	780	chr17:29554554 (+)	aattgccttcattttagGCTTGGGAAGATA[C/A]ACATGCAAAATGGGAACAAGCAACAAAGCT	chr17:31227536 (+)	0.74;HIGH RISK	0.01;DAMAGING	Fahsold (2000) AJHG 66, 790
Neurofibromatosis 1	NF1	4763	Missense	DM	CM1413889			[NM_000267.3:c.3572C>A] [NP_000258.1:p.T1191K]	C-A		ACA-AAA	Thr-Lys	1191	chr17:29560095 (+)	AAGTTCTGACAAAAATCCTTCAACAAGGCA[C/A]AGAATTTGACACACTTGCAGAAACAGTATT	chr17:31233077 (+)			Duat Rodríguez (2015) APB 83, 173
Neurofibromatosis 1	NF1	4763	Missense	DM	CM076332			[NM_000267.3:c.2339C>G] [NP_000258.1:p.T780R]	C-G		ACA-AGA	Thr-Arg	780	chr17:29554554 (+)	aattgccttcattttagGCTTGGGAAGATA[C/G]ACATGCAAAATGGGAACAAGCAACAAAGCT	chr17:31227536 (+)	0.76;HIGH RISK	0.01;DAMAGING	Griffiths (2007) FAM CAN 6, 21
Neurofibromatosis 1	NF1	4763	Missense	DM	CM133022			[NM_000267.3:c.3572C>G] [NP_000258.1:p.T1191R]	C-G		ACA-AGA	Thr-Arg	1191	chr17:29560095 (+)	AAGTTCTGACAAAAATCCTTCAACAAGGCA[C/G]AGAATTTGACACACTTGCAGAAACAGTATT	chr17:31233077 (+)			Ben-Shachar (2013) EJHG 21, 535
Neurofibromatosis 1	NF1	4763	Missense	DM?	CM087524			[NM_000267.3:c.1400C>T] [NP_000258.1:p.T467I]	C-T		ACA-ATA	Thr-Ile	467	chr17:29541476 (+)	ccatgtttttgttttgtttttagAGTCTTA[C/T]ATTTAAAGAAAAAGTAACAAGCCTTAAATT	chr17:31214458 (+)		0.15;TOLERATED	Bongiorno (2008) DT 21, S21
Neurofibromatosis 1	NF1	4763	Missense	DM?	CM143385			[NM_000267.3:c.3596C>T] [NP_000258.1:p.T1199I]	C-T		ACA-ATA	Thr-Ile	1199	chr17:29560119 (+)	AAGGCACAGAATTTGACACACTTGCAGAAA[C/T]AGTATTGGCTGATCGGTTTGAGAGATTGGT	chr17:31233101 (+)			van Minkelen (2014) Clin Genet 85, 318
Neurofibromatosis 1	NF1	4763	Missense	DM	CM1111776			[NM_000267.3:c.2338A>C] [NP_000258.1:p.T780P]	A-C		ACA-CCA	Thr-Pro	780	chr17:29554553 (+)	taattgccttcattttagGCTTGGGAAGAT[A/C]CACATGCAAAATGGGAACAAGCAACAAAGC	chr17:31227535 (+)			Laycock-van Spyk (2011) HUM GENOM 5, 623
Neurofibromatosis 1	NF1	4763	Missense	DM	CM1512951			[NM_000267.3:c.3523A>G] [NP_000258.1:p.T1175A]	A-G		ACA-GCA	Thr-Ala	1175	chr17:29560046 (+)	ttagGCTTAGGTTACCACAAGGATCTCCAG[A/G]CAAGAGCTACATTTATGGAAGTTCTGACAA	chr17:31233028 (+)			Bianchessi (2015) MGGM 3, 513
Neurofibromatosis 1	NF1	4763	Missense	DM?	CM143449			[NM_000267.3:c.5677A>G] [NP_000258.1:p.T1893A]	A-G		ACA-GCA	Thr-Ala	1893	chr17:29657444 (+)	AACACCCTCTTTATTGTCTCTATTAGTAAG[A/G]CACTGGCAGCCAATGAGCCACACCTCACGT	chr17:31330426 (+)			van Minkelen (2014) Clin Genet 85, 318
Neurofibromatosis 1	NF1	4763	Missense	DM	CM950852	rs199474793		[NM_000267.3:c.7828A>G] [NP_000258.1:p.T2610A]	A-G		ACA-GCA	Thr-Ala	2610	chr17:29684308 (+)	tcttggcagGCTACACTGGTAAAATATACC[A/G]CAGATGAGTTTGATCAACGAATTCTTTATG	chr17:31357290 (+)	0.3;LOW RISK	0.52;TOLERATED	Upadhyaya (1995) JMG 32, 706
Plexiform neurofibromas	NF1	4763	Missense	DM?	CM087445			[NM_000267.3:c.8035A>T] [NP_000258.1:p.T2679S]	A-T		ACA-TCA	Thr-Ser	2679	chr17:29685625 (+)	TACCATGAAGAATCCCCACCACAATACCAA[A/T]CATCTTACCTGCAAAgtaaataaatgtatc	chr17:31358607 (+)		0.6;TOLERATED	Upadhyaya (2008) HUM MUT 29, E103
Neurofibromatosis 1	NF1	4763	Missense	DM	CM1211608			[NM_000267.3:c.3971C>A] [NP_000258.1:p.T1324N]	C-A		ACC-AAC	Thr-Asn	1324	chr17:29563036 (+)	GGCAACATGTTAGCTTTGAAGTGGATCCTA[C/A]CAGgtttgtcatcttttcacatagaaccgc	chr17:31236018 (+)		0.18;TOLERATED	Thomas (2012) HUM MUT 33, 1687
Neurofibromatosis 1	NF1	4763	Missense	DM?	CM143347	rs200302954		[NM_000267.3:c.2585C>G] [NP_000258.1:p.T862S]	C-G		ACC-AGC	Thr-Ser	862	chr17:29556218 (+)	TCCAGCAGAGAAGCAATTCTGGCCTGGCAA[C/G]CTATAGCCCACCCATGGGTCCAGTCAGTGA	chr17:31229200 (+)			van Minkelen (2014) Clin Genet 85, 318
Neurofibromatosis 1	NF1	4763	Missense	DM	CM000819	rs149055633	Phosphorylation	[NM_000267.3:c.7457C>T] [NP_000258.1:p.T2486I]	C-T		ACC-ATC	Thr-Ile	2486	chr17:29679337 (+)	CCAAAGGTTCTGAAGGATACCTTGCAGCCA[C/T]CTATCCAACTGTCGGCCAGACCAGTCCCCG	chr17:31352319 (+)	0.25;LOW RISK	0.29;TOLERATED	Fahsold (2000) AJHG 66, 790
Neurofibromatosis 1	NF1	4763	Missense	DM?	CM143430			[NM_000267.3:c.5125A>G] [NP_000258.1:p.T1709A]	A-G		ACC-GCC	Thr-Ala	1709	chr17:29653190 (+)	GAGCATGAACAACAGAAACTACCTGCTGCC[A/G]CCTTGGCTTTAGAAGAGGACCTGAAGGTAT	chr17:31326172 (+)			van Minkelen (2014) Clin Genet 85, 318
Neurofibromatosis 1	NF1	4763	Missense	DM	CM153430	rs786203824		[NM_000267.3:c.5705C>G] [NP_000258.1:p.T1902R]	C-G		ACG-AGG	Thr-Arg	1902	chr17:29657472 (+)	AGACACTGGCAGCCAATGAGCCACACCTCA[C/G]GTTAGAATTTTTGGAAGAGTGTATTTCTGG	chr17:31330454 (+)			Pasmant (2015) EJHG 23, 596
Neurofibromatosis 1	NF1	4763	Missense	DM	CM062897	rs760649828		[NM_000267.3:c.5360C>T] [NP_000258.1:p.T1787M]	C-T		ACG-ATG	Thr-Met	1787	chr17:29654671 (+)	AGTTCACCTTAACCATTGCAAACCAGGGCA[C/T]GCCGCTCACCTTCATGCACCAGGAGTGTGA	chr17:31327653 (+)	0.3;LOW RISK	0.14;TOLERATED	Lee (2006) HUM MUT 27, 832
Neurofibromatosis 1	NF1	4763	Missense	DM?	CM143451			[NM_000267.3:c.5704A>C] [NP_000258.1:p.T1902P]	A-C		ACG-CCG	Thr-Pro	1902	chr17:29657471 (+)	AAGACACTGGCAGCCAATGAGCCACACCTC[A/C]CGTTAGAATTTTTGGAAGAGTGTATTTCTG	chr17:31330453 (+)			van Minkelen (2014) Clin Genet 85, 318
Neurofibromatosis 1	NF1	4763	Missense	DM	CM054793	rs199966218		[NM_000267.3:c.107C>G] [NP_000258.1:p.T36S]	C-G		ACT-AGT	Thr-Ser	36	chr17:29483047 (+)	GACAGCAGAACACACATACCAAAGTCAGTA[C/G]TGAGCACAACAAGGAATGTCTAATCAATAT	chr17:31156029 (+)	0.11;VERY LOW RISK	0.07;TOLERATED	Cai (2005) JDS 39, 125
Neurofibromatosis	NF1	4763	Missense	DM?	CM178280			[NM_000267.3:c.175A>C] [NP_000258.1:p.T59P]	A-C		ACT-CCT	Thr-Pro	59	chr17:29483115 (+)	TACAAGTTTTCTTTGGTTATAAGCGGCCTC[A/C]CTACTATTTTAAAGAATGTTAACAATATGg	chr17:31156097 (+)			Paulo (2017) JMD 19, 502
Neurofibromatosis 1	NF1	4763	Missense	DM	CM187910			[NM_000267.3:c.2320A>C] [NP_000258.1:p.T774P]	A-C		ACT-CCT	Thr-Pro	774	chr17:29554304 (+)	AGGCGCATTGAGCATCCCACTGCAGGAAAC[A/C]CTGAGgtatgcccttagcaacagaaacacc	chr17:31227286 (+)			Hauer (2018) GENET MED 20, 630
Neurofibromatosis 1	NF1	4763	Missense	DM	CM153421			[NM_000267.3:c.4027A>C] [NP_000258.1:p.T1343P]	A-C		ACT-CCT	Thr-Pro	1343	chr17:29576054 (+)	GAGGAAAACCAGCGGAACCTCCTTCAGATG[A/C]CTGAAAAGTTCTTCCATGCCATCATCAGTT	chr17:31249036 (+)			Pasmant (2015) EJHG 23, 596
Neurofibromatosis 1	NF1	4763	Missense	DM	CM143420			[NM_000267.3:c.4825A>C] [NP_000258.1:p.T1609P]	A-C		ACT-CCT	Thr-Pro	1609	chr17:29652890 (+)	GGTGATTTGCTGATATACCATGTCTTACTG[A/C]CTTTAAAGCCATATTATGCAAAGCCATATG	chr17:31325872 (+)			van Minkelen (2014) Clin Genet 85, 318
Neurofibromatosis 1	NF1	4763	Missense	DM?	CM185557			[NM_000267.3:c.308G>A] [NP_000258.1:p.R103K]	G-A		AGA-AAA	Arg-Lys	103	chr17:29490223 (+)	ttctattttagCAACCAAAGGACACAATGA[G/A]ATTAGATGAAACGATGCTGGTCAAACAGTT	chr17:31163205 (+)			Prasad (2018) JCLN epub, epub
Neurofibromatosis 1	NF1	4763	Missense	DM?	CM1719431	rs1135402809		[NM_000267.3:c.1460G>A] [NP_000258.1:p.R487K]	G-A		AGA-AAA	Arg-Lys	487	chr17:29541536 (+)	TTAAAGAAAAACCTACAGACCTGGAGACAA[G/A]AAGCTATAAGTATCTTCTCTTGTCCATGGT	chr17:31214518 (+)			Bonatti (2017) INT J MS 18, E2071
Neurofibromatosis 1	NF1	4763	Missense	DM	CM143362			[NM_000267.3:c.3197G>A] [NP_000258.1:p.R1066K]	G-A		AGA-AAA	Arg-Lys	1066	chr17:29557943 (+)	CAGCAGATGATGATGTAAAATGTCTTACAA[G/A]gtaaaaaaagaatgaccttcaagtattagt	chr17:31230925 (+)			van Minkelen (2014) Clin Genet 85, 318
Neurofibromatosis 1	NF1	4763	Missense	DM?	CM143398			[NM_000267.3:c.4172G>C] [NP_000258.1:p.R1391T]	G-C		AGA-ACA	Arg-Thr	1391	chr17:29585423 (+)	TCGGTGCAGTAGGAAGTGCCATGTTCCTCA[G/C]ATTTATCAATCCTGCCATTGTCTCACCGTA	chr17:31258405 (+)			van Minkelen (2014) Clin Genet 85, 318
Neurofibromatosis 1	NF1	4763	Missense	DM	CM170676			[NM_000267.3:c.4535G>C] [NP_000258.1:p.R1512T]	G-C		AGA-ACA	Arg-Thr	1512	chr17:29588749 (+)	ctgtatctagGGATCATAAAGCTGTTGGAA[G/C]ACGACCTTTTGATAAGATGGCAACACTTCT	chr17:31261731 (+)			Calì (2017) EJMG 60, 93
Neurofibromatosis 1	NF1	4763	Missense	DM	CM971047	rs137854554		[NM_000267.3:c.4173A>T] [NP_000258.1:p.R1391S]	A-T		AGA-AGT	Arg-Ser	1391	chr17:29585424 (+)	CGGTGCAGTAGGAAGTGCCATGTTCCTCAG[A/T]TTTATCAATCCTGCCATTGTCTCACCGTAT	chr17:31258406 (+)	0.95;VERY HIGH RISK	0.0;DAMAGING	Upadhyaya (1997) HUM GENET 99, 88
Neurofibromatosis 1	NF1	4763	Missense	DM?	CM143382			[NM_000267.3:c.3526A>G] [NP_000258.1:p.R1176G]	A-G		AGA-GGA	Arg-Gly	1176	chr17:29560049 (+)	gGCTTAGGTTACCACAAGGATCTCCAGACA[A/G]GAGCTACATTTATGGAAGTTCTGACAAAAA	chr17:31233031 (+)			van Minkelen (2014) Clin Genet 85, 318
Neurofibromatosis 1	NF1	4763	Missense	DM	CM1211610			[NM_000267.3:c.4171A>G] [NP_000258.1:p.R1391G]	A-G		AGA-GGA	Arg-Gly	1391	chr17:29585422 (+)	ATCGGTGCAGTAGGAAGTGCCATGTTCCTC[A/G]GATTTATCAATCCTGCCATTGTCTCACCGT	chr17:31258404 (+)		0.0;DAMAGING	Thomas (2012) HUM MUT 33, 1687
Neurofibromatosis 1	NF1	4763	Nonsense	DM	CM900171			[NM_000267.3:c.1096A>T] [NP_000258.1:p.R366*]	A-T		AGA-TGA	Arg-Term	366	chr17:29528088 (+)	CTGCTTTTTAATCCAAGTAAGCCATTCTCA[A/T]GAGGCAGTCAGCCTGCAGATGTGGATCTAA	chr17:31201070 (+)			Cawthon (1990) CELL 62, 193
Neurofibromatosis 1	NF1	4763	Nonsense	DM	CM1822683				A-T		AGA-TGA	Arg-Term	619						Stella (2018) GB 9, E216
Neurofibromatosis 1	NF1	4763	Nonsense	DM	CM1311464			[NM_000267.3:c.2563A>T] [NP_000258.1:p.R855*]	A-T		AGA-TGA	Arg-Term	855	chr17:29556196 (+)	TGTGCCCTTGGGGGAGTGTGCCTCCAGCAG[A/T]GAAGCAATTCTGGCCTGGCAACCTATAGCC	chr17:31229178 (+)			Sabbagh (2013) HUM MUT 34, 1510
Neurofibromatosis 1	NF1	4763	Nonsense	DM	CM1815729			[NM_000267.3:c.3076A>T] [NP_000258.1:p.R1026*]	A-T		AGA-TGA	Arg-Term	1026	chr17:29557363 (+)	TGTCAATTAGTTGAAGTAATGATGGCAAGG[A/T]GAGATGACCTCTCATTTTGCCAAGAGATGA	chr17:31230345 (+)			Tsipi (2018) JNS 395, 95
Neurofibromatosis 1	NF1	4763	Nonsense	DM	CM992367			[NM_000267.3:c.6640A>T] [NP_000258.1:p.R2214*]	A-T		AGA-TGA	Arg-Term	2214	chr17:29664897 (+)	TGGCTGGACCAGTGGACAGAACTAGCTCAA[A/T]Ggtatgtcctaaattaaatataagttgtaa	chr17:31337879 (+)			Osborn (1999) HUM GENET 105, 327
Neurofibromatosis 1	NF1	4763	Missense	DM	CM062898			[NM_000267.3:c.1721G>A] [NP_000258.1:p.S574N]	G-A		AGC-AAC	Ser-Asn	574	chr17:29548947 (+)	ATGCTCCTGTAGAAACATTTTGGGAGATTA[G/A]gtatatgtacttttattttttaaattcaac	chr17:31221929 (+)	0.76;HIGH RISK	0.06;TOLERATED	Lee (2006) HUM MUT 27, 832
Neurofibromatosis 1	NF1	4763	Missense	DM	CM1512949			[NM_000267.3:c.1722C>G] [NP_000258.1:p.S574R]	C-G		AGC-AGG	Ser-Arg	574	chr17:29550462 (+)	ctagtaacaatgaactttatgttactgcag[C/G]TCACAAATGCTTTTTTACATCTGCAAGAAA	chr17:31223444 (+)			Bianchessi (2015) MGGM 3, 513
Neurofibromatosis 1	NF1	4763	Missense	DM?	CM143364			[NM_000267.3:c.3216C>G] [NP_000258.1:p.S1072R]	C-G		AGC-AGG	Ser-Arg	1072	chr17:29559109 (+)	tttttttttcagAGATTTGGACCAGGCAAG[C/G]ATGGAAGCAGTAGTTTCACTTCTAGCTGGT	chr17:31232091 (+)			van Minkelen (2014) Clin Genet 85, 318
Neurofibromatosis 1	NF1	4763	Missense	DM	CM143326			[NM_000267.3:c.1720A>C] [NP_000258.1:p.S574R]	A-C		AGC-CGC	Ser-Arg	574	chr17:29548946 (+)	GATGCTCCTGTAGAAACATTTTGGGAGATT[A/C]Ggtatatgtacttttattttttaaattcaa	chr17:31221928 (+)			van Minkelen (2014) Clin Genet 85, 318
Neurofibromatosis 1	NF1	4763	Missense	DM	CM062909			[NM_000267.3:c.1720A>G] [NP_000258.1:p.S574G]	A-G		AGC-GGC	Ser-Gly	574	chr17:29548946 (+)	GATGCTCCTGTAGAAACATTTTGGGAGATT[A/G]Ggtatatgtacttttattttttaaattcaa	chr17:31221928 (+)	0.73;HIGH RISK	0.0;DAMAGING	Lee (2006) HUM MUT 27, 832
Neurofibromatosis 1	NF1	4763	Missense	DM?	CM143455	rs753703741		[NM_000267.3:c.5932A>G] [NP_000258.1:p.S1978G]	A-G		AGC-GGC	Ser-Gly	1978	chr17:29662038 (+)	TACCCATCTATTCAAGCAAAAATATGGGGA[A/G]GCCTTGGGCAGgtattgagtttgctcaaat	chr17:31335020 (+)			van Minkelen (2014) Clin Genet 85, 318
Neurofibromatosis 1	NF1	4763	Missense	DM	CM1512962			[NM_000267.3:c.7240A>T] [NP_000258.1:p.S2414C]	A-T		AGC-TGC	Ser-Cys	2414	chr17:29676251 (+)	AATTGTGACAAATTTGAAGTGAATACACAG[A/T]GCGTGGCCTACTTAGCAGgtaaaaacacaa	chr17:31349233 (+)			Bianchessi (2015) MGGM 3, 513
Neurofibromatosis 1	NF1	4763	Missense	DM	CM1815934			[NM_000267.3:c.479G>A] [NP_000258.1:p.R160K]	G-A		AGG-AAG	Arg-Lys	160	chr17:29490394 (+)	TCAATGCAGTCTTTAGTCGCATTTCTACCA[G/A]gttagtgtgtaaatccacatgggactactg	chr17:31163376 (+)			Palma Milla (2018) AHG 82, 425
Neurofibromatosis 1	NF1	4763	Missense	DM	CM170674			[NM_000267.3:c.3974G>A] [NP_000258.1:p.R1325K]	G-A		AGG-AAG	Arg-Lys	1325	chr17:29563039 (+)	AACATGTTAGCTTTGAAGTGGATCCTACCA[G/A]gtttgtcatcttttcacatagaaccgctgt	chr17:31236021 (+)			Calì (2017) EJMG 60, 93
Neurofibromatosis 1	NF1	4763	Missense	DM?	CM116615	rs199474752		[NM_000267.3:c.479G>C] [NP_000258.1:p.R160T]	G-C		AGG-ACG	Arg-Thr	160	chr17:29490394 (+)	TCAATGCAGTCTTTAGTCGCATTTCTACCA[G/C]gttagtgtgtaaatccacatgggactactg	chr17:31163376 (+)		0.04;DAMAGING	Ponti (2011) HCCP 9, 6
Neurofibromatosis 1	NF1	4763	Missense	DM?	CM143354			[NM_000267.3:c.2990G>C] [NP_000258.1:p.R997T]	G-C		AGG-ACG	Arg-Thr	997	chr17:29556992 (+)	GCATTGAAACAATGATGTTAAATCTGGTCA[G/C]gtaagcattctactgaaatgtagcagaaac	chr17:31229974 (+)			van Minkelen (2014) Clin Genet 85, 318
Neurofibromatosis 1	NF1	4763	Missense	DM	CM153417	rs863224447		[NM_000267.3:c.3974G>C] [NP_000258.1:p.R1325T]	G-C		AGG-ACG	Arg-Thr	1325	chr17:29563039 (+)	AACATGTTAGCTTTGAAGTGGATCCTACCA[G/C]gtttgtcatcttttcacatagaaccgctgt	chr17:31236021 (+)			Pasmant (2015) EJHG 23, 596
Neurofibromatosis 1	NF1	4763	Missense	DM?	CM143406	rs1060500293		[NM_000267.3:c.4367G>C] [NP_000258.1:p.R1456T]	G-C		AGG-ACG	Arg-Thr	1456	chr17:29586147 (+)	TTGTGAAAAGCAACTTTGATGCAGCACGCA[G/C]gtaattttcttgccacttactcagttgctc	chr17:31259129 (+)			van Minkelen (2014) Clin Genet 85, 318
Neurofibromatosis 1	NF1	4763	Missense	DM	CM062899			[NM_000267.3:c.3114G>T] [NP_000258.1:p.R1038S]	G-T		AGG-AGT	Arg-Ser	1038	chr17:29557860 (+)	gctgtttctcttttctccaccattctatag[G/T]AATAAGATGGTAGAATACCTGACAGACTGG	chr17:31230842 (+)	0.69;HIGH RISK		Lee (2006) HUM MUT 27, 832
Neurofibromatosis 1	NF1	4763	Missense	DM?	CM1512922			[NM_000267.3:c.479G>T] [NP_000258.1:p.R160M]	G-T		AGG-ATG	Arg-Met	160	chr17:29490394 (+)	TCAATGCAGTCTTTAGTCGCATTTCTACCA[G/T]gttagtgtgtaaatccacatgggactactg	chr17:31163376 (+)			Bianchessi (2015) MGGM 3, 513
Neurofibromatosis 1	NF1	4763	Missense	DM	CM183871			[NM_000267.3:c.3112A>G] [NP_000258.1:p.R1038G]	A-G		AGG-GGG	Arg-Gly	1038	chr17:29557399 (+)	GACCTCTCATTTTGCCAAGAGATGAAATTT[A/G]Ggtgagttctcaaaagagcaatgtagggtc	chr17:31230381 (+)			Corsello (2018) IT J PED 44,
Neurofibromatosis 1	NF1	4763	Missense	DM	CM062902			[NM_000267.3:c.3973A>G] [NP_000258.1:p.R1325G]	A-G		AGG-GGG	Arg-Gly	1325	chr17:29563038 (+)	CAACATGTTAGCTTTGAAGTGGATCCTACC[A/G]Ggtttgtcatcttttcacatagaaccgctg	chr17:31236020 (+)	0.44;MEDIUM RISK	0.0;DAMAGING	Lee (2006) HUM MUT 27, 832
Neurofibromatosis	NF1	4763	Missense	DM?	CM178269			[NM_000267.3:c.5990G>T] [NP_000258.1:p.S1997I]	G-T		AGT-ATT	Ser-Ile	1997	chr17:29663397 (+)	ATGTTGTACTAGACAGTTTCATCAAAACCA[G/T]TGCAACAGGTGGCTTGGGATCAATAAAAGC	chr17:31336379 (+)			Paulo (2017) JMD 19, 502
Neurofibromatosis 1	NF1	4763	Missense	DM	CM163208			[NM_000267.3:c.3844A>C] [NP_000258.1:p.S1282R]	A-C		AGT-CGT	Ser-Arg	1282	chr17:29562764 (+)	CAGACTCTCTTCCGAGGCAACAGCTTGGCC[A/C]GTAAAATAATGACATTCTGTTTCAAGgttt	chr17:31235746 (+)			Zhu (2016) MEDICINE B 95, e3043
Neurofibromatosis 1	NF1	4763	Missense	DM?	CM1719448	rs1135402886		[NM_000267.3:c.6361A>C] [NP_000258.1:p.S2121R]	A-C		AGT-CGT	Ser-Arg	2121	chr17:29663929 (+)	TCTCTGTGTACTTGTTCACAGCTTCATTTT[A/C]GTGgtaagttctaggaaaggaatttgtgtt	chr17:31336911 (+)			Bonatti (2017) INT J MS 18, E2071
Neurofibromatosis 1	NF1	4763	Missense	DM?	CM143332	rs769154907		[NM_000267.3:c.1921A>G] [NP_000258.1:p.S641G]	A-G		AGT-GGT	Ser-Gly	641	chr17:29552188 (+)	GGATGTGATATTCCTTCTAGTGGAAATACC[A/G]GTCAAATGTCCATGGATCATGAAGAATTAC	chr17:31225170 (+)			van Minkelen (2014) Clin Genet 85, 318
Neurofibromatosis 1	NF1	4763	Missense	DM	CM971049	rs199474743		[NM_000267.3:c.4402A>G] [NP_000258.1:p.S1468G]	A-G		AGT-GGT	Ser-Gly	1468	chr17:29587421 (+)	TTCCTTGATATAGCATCTGATTGTCCTACA[A/G]GTGATGCAGTAAATCATAGTCTTTCCTTCA	chr17:31260403 (+)	0.34;LOW RISK	0.39;TOLERATED	Upadhyaya (1997) HUM GENET 99, 88
Neurofibromatosis 1	NF1	4763	Missense	DM?	CM1719443	rs1135402862		[NM_000267.3:c.4435A>G] [NP_000258.1:p.S1479G]	A-G		AGT-GGT	Ser-Gly	1479	chr17:29587454 (+)	GATGCAGTAAATCATAGTCTTTCCTTCATA[A/G]GTGACGGCAATGTGCTTGCTTTACATCGTC	chr17:31260436 (+)			Bonatti (2017) INT J MS 18, E2071
Neurofibromatosis 1	NF1	4763	Missense	DM	CM1111280			[NM_000267.3:c.2894T>A] [NP_000258.1:p.I965K]	T-A		ATA-AAA	Ile-Lys	965	chr17:29556896 (+)	ATACCAATACTCAATTTGTAGAACAAACCA[T/A]AGCTATAATGAAGAACTTGCTAGATAATCA	chr17:31229878 (+)		0.0;DAMAGING	Terzi (2011) CNS 27, 2113
Neurofibromatosis 1	NF1	4763	Missense	DM?	CM143381			[NM_000267.3:c.3494T>C] [NP_000258.1:p.I1165T]	T-C		ATA-ACA	Ile-Thr	1165	chr17:29559897 (+)	CCAACGTAGACAGTGGTCTCATGCACTCCA[T/C]AGgtgagatcaaatgaaagtttcatataga	chr17:31232879 (+)			van Minkelen (2014) Clin Genet 85, 318
Neurofibromatosis 1	NF1	4763	Missense	DM?	CM168085			[NM_000267.3:c.1808T>G] [NP_000258.1:p.I603R]	T-G		ATA-AGA	Ile-Arg	603	chr17:29550548 (+)	GCACAGAAATTCTCAAGTGGTTGCGGGAAA[T/G]ATTGATCTGCAGGAATAAATTTCTTCTTAA	chr17:31223530 (+)			Evans (2016) EBM 7, 212
Neurofibromatosis 1	NF1	4763	Missense	DM?	CM143352			[NM_000267.3:c.2900T>G] [NP_000258.1:p.I967R]	T-G		ATA-AGA	Ile-Arg	967	chr17:29556902 (+)	ATACTCAATTTGTAGAACAAACCATAGCTA[T/G]AATGAAGAACTTGCTAGATAATCATACTGA	chr17:31229884 (+)			van Minkelen (2014) Clin Genet 85, 318
Neurofibromatosis 1	NF1	4763	Missense	DM	CM1512954	rs1060500362		[NM_000267.3:c.4381A>G] [NP_000258.1:p.I1461V]	A-G		ATA-GTA	Ile-Val	1461	chr17:29587400 (+)	actttgcatttttgaagGTTTTTCCTTGAT[A/G]TAGCATCTGATTGTCCTACAAGTGATGCAG	chr17:31260382 (+)			Bianchessi (2015) MGGM 3, 513
Neurofibromatosis 1	NF1	4763	Missense	DM	CM000783	rs199474759		[NM_000267.3:c.1742T>C] [NP_000258.1:p.I581T]	T-C		ATC-ACC	Ile-Thr	581	chr17:29550482 (+)	gttactgcagCTCACAAATGCTTTTTTACA[T/C]CTGCAAGAAATTAACTAGTCATCAAATGCT	chr17:31223464 (+)	0.75;HIGH RISK	0.0;DAMAGING	Fahsold (2000) AJHG 66, 790
Neurofibromatosis 1	NF1	4763	Missense	DM	CM000023	rs199474731		[NM_000267.3:c.350T>G] [NP_000258.1:p.I117S]	T-G		ATC-AGC	Ile-Ser	117	chr17:29490265 (+)	CGATGCTGGTCAAACAGTTGCTGCCAGAAA[T/G]CTGCCATTTTCTTCACACCTGTCGTGAAGG	chr17:31163247 (+)	0.64;HIGH RISK	0.0;DAMAGING	Ars (2000) HMG 9, 237
Neurofibromatosis 1	NF1	4763	Missense	DM	CM062900			[NM_000267.3:c.1742T>G] [NP_000258.1:p.I581S]	T-G		ATC-AGC	Ile-Ser	581	chr17:29550482 (+)	gttactgcagCTCACAAATGCTTTTTTACA[T/G]CTGCAAGAAATTAACTAGTCATCAAATGCT	chr17:31223464 (+)	0.8;HIGH RISK	0.0;DAMAGING	Lee (2006) HUM MUT 27, 832
Neurofibromatosis 1	NF1	4763	Missense	DM	CM040779	rs863224352		[NM_000267.3:c.2514C>G] [NP_000258.1:p.I838M]	C-G		ATC-ATG	Ile-Met	838	chr17:29556147 (+)	GTCTGACACAGACTCCCTACAGGAATGGAT[C/G]AACATGACTGGCTTCCTTTGTGCCCTTGGG	chr17:31229129 (+)	0.36;LOW RISK	0.05;DAMAGING	Mattocks (2004) JMG 41, e48
Neurofibromatosis 1	NF1	4763	Missense	DM	CM145710			[NM_000267.3:c.2975T>A] [NP_000258.1:p.M992K]	T-A		ATG-AAG	Met-Lys	992	chr17:29556977 (+)	ATCTAGGGCAAGCTAGCATTGAAACAATGA[T/A]GTTAAATCTGGTCAGgtaagcattctactg	chr17:31229959 (+)			Xu (2014) IJMM 34, 53
Neurofibromatosis 1	NF1	4763	Missense	DM	CM143386			[NM_000267.3:c.3644T>A] [NP_000258.1:p.M1215K]	T-A		ATG-AAG	Met-Lys	1215	chr17:29560167 (+)	TTGAGAGATTGGTGGAACTGGTCACAATGA[T/A]GGGTGATCAAGGAGAACTCCCTATAGCGAT	chr17:31233149 (+)			van Minkelen (2014) Clin Genet 85, 318
Neurofibromatosis 1	NF1	4763	Missense	DM	CM153424			[NM_000267.3:c.4319T>A] [NP_000258.1:p.M1440K]	T-A		ATG-AAG	Met-Lys	1440	chr17:29586099 (+)	ATCATGTTCTCTTCACAAAAGAAGAACATA[T/A]GCGGCCTTTCAATGATTTTGTGAAAAGCAA	chr17:31259081 (+)			Pasmant (2015) EJHG 23, 596
Neurofibromatosis 1	NF1	4763	Missense	DM	CM000768	rs886041346	kozak sequence	[NM_000267.3:c.2T>C] [NP_000258.1:p.M1T]	T-C		ATG-ACG	Met-Thr	1	chr17:29422329 (+)	ctccgccgccccccggccgcggggaggacA[T/C]GGCCGCGCACAGGCCGGTGGAATGGGTCCA	chr17:31095311 (+)	1.0;VERY HIGH RISK	0.0;DAMAGING	Fahsold (2000) AJHG 66, 790
Neurofibromatosis 1	NF1	4763	Missense	DM	CM145711			[NM_000267.3:c.3104T>C] [NP_000258.1:p.M1035T]	T-C		ATG-ACG	Met-Thr	1035	chr17:29557391 (+)	GGAGAGATGACCTCTCATTTTGCCAAGAGA[T/C]GAAATTTAGgtgagttctcaaaagagcaat	chr17:31230373 (+)			Xu (2014) IJMM 34, 53
Neurofibromatosis 1	NF1	4763	Missense	DM?	CM1719428	rs754639587		[NM_000267.3:c.4319T>C] [NP_000258.1:p.M1440T]	T-C		ATG-ACG	Met-Thr	1440	chr17:29586099 (+)	ATCATGTTCTCTTCACAAAAGAAGAACATA[T/C]GCGGCCTTTCAATGATTTTGTGAAAAGCAA	chr17:31259081 (+)			Bonatti (2017) INT J MS 18, E2071
Neurofibromatosis 1	NF1	4763	Missense	DM	CM153410			[NM_000267.3:c.2684T>G] [NP_000258.1:p.M895R]	T-G		ATG-AGG	Met-Arg	895	chr17:29556317 (+)	GAAACGCAGATACACCTGTCAGCAAATTTA[T/G]GGATCGGCTGTTGTCCTTAATGGTGTGTAA	chr17:31229299 (+)			Pasmant (2015) EJHG 23, 596
Neurofibromatosis 1	NF1	4763	Missense	DM	CM030257	rs199474749		[NM_000267.3:c.2903T>G] [NP_000258.1:p.M968R]	T-G		ATG-AGG	Met-Arg	968	chr17:29556905 (+)	CTCAATTTGTAGAACAAACCATAGCTATAA[T/G]GAAGAACTTGCTAGATAATCATACTGAAGG	chr17:31229887 (+)	0.7;HIGH RISK	0.0;DAMAGING	De Luca (2003) HUM MUT 21, 171
Neurofibromatosis 1	NF1	4763	Missense	DM	CM057726			[NM_000267.3:c.2975T>G] [NP_000258.1:p.M992R]	T-G		ATG-AGG	Met-Arg	992	chr17:29556977 (+)	ATCTAGGGCAAGCTAGCATTGAAACAATGA[T/G]GTTAAATCTGGTCAGgtaagcattctactg	chr17:31229959 (+)	0.69;HIGH RISK	0.0;DAMAGING	Spits (2005) MHR 11, 381
Neurofibromatosis 1	NF1	4763	Missense	DM	CM961027	rs137854553		[NM_000267.3:c.3104T>G] [NP_000258.1:p.M1035R]	T-G		ATG-AGG	Met-Arg	1035	chr17:29557391 (+)	GGAGAGATGACCTCTCATTTTGCCAAGAGA[T/G]GAAATTTAGgtgagttctcaaaagagcaat	chr17:31230373 (+)	0.62;HIGH RISK	0.05;DAMAGING	Wu (1996) HUM MUT 8, 51
Neurofibromatosis 1	NF1	4763	Missense	DM	CM1512953			[NM_000267.3:c.3644T>G] [NP_000258.1:p.M1215R]	T-G		ATG-AGG	Met-Arg	1215	chr17:29560167 (+)	TTGAGAGATTGGTGGAACTGGTCACAATGA[T/G]GGGTGATCAAGGAGAACTCCCTATAGCGAT	chr17:31233149 (+)			Bianchessi (2015) MGGM 3, 513
Neurofibromatosis 1	NF1	4763	Missense	DM?	CM143405			[NM_000267.3:c.4319T>G] [NP_000258.1:p.M1440R]	T-G		ATG-AGG	Met-Arg	1440	chr17:29586099 (+)	ATCATGTTCTCTTCACAAAAGAAGAACATA[T/G]GCGGCCTTTCAATGATTTTGTGAAAAGCAA	chr17:31259081 (+)			van Minkelen (2014) Clin Genet 85, 318
Neurofibromatosis 1	NF1	4763	Missense	DM	CM1311446			[NM_000267.3:c.3G>A] [NP_000258.1:p.M1I]	G-A		ATG-ATA	Met-Ile	1	chr17:29422330 (+)	tccgccgccccccggccgcggggaggacAT[G/A]GCCGCGCACAGGCCGGTGGAATGGGTCCAG	chr17:31095312 (+)			Sabbagh (2013) HUM MUT 34, 1510
Neurofibromatosis 1	NF1	4763	Missense	DM	CM127183			[NM_000267.3:c.2241G>A] [NP_000258.1:p.M747I]	G-A		ATG-ATA	Met-Ile	747	chr17:29553692 (+)	ATTCATGGAGTTTGCCTCTGTCAGCAATAT[G/A]ATGTCAACAGgtaaatgtgaatagtggttt	chr17:31226674 (+)		0.58;TOLERATED	Tong (2012) GMR 11, 2972
Neurofibromatosis 1	NF1	4763	Missense	DM	CM076334	rs1064794277		[NM_000267.3:c.3447G>A] [NP_000258.1:p.M1149I]	G-A		ATG-ATA	Met-Ile	1149	chr17:29559850 (+)	ATCACTGAGGCACTGTACGGTCCTTGCAAT[G/A]TCAAACTTACTCAATGCCAACGTAGACAGT	chr17:31232832 (+)	0.55;MEDIUM RISK	0.07;TOLERATED	Griffiths (2007) FAM CAN 6, 21
Neurofibromatosis 1	NF1	4763	Missense	DM	CM110507		kozak sequence	[NM_000267.3:c.3G>T] [NP_000258.1:p.M1I]	G-T		ATG-ATT	Met-Ile	1	chr17:29422330 (+)	tccgccgccccccggccgcggggaggacAT[G/T]GCCGCGCACAGGCCGGTGGAATGGGTCCAG	chr17:31095312 (+)		0.0;DAMAGING	Pasmant (2011) MOL MED 17, 79
Neurofibromatosis 1	NF1	4763	Missense	DM?	CM185559			[NM_000267.3:c.324G>T] [NP_000258.1:p.M108I]	G-T		ATG-ATT	Met-Ile	108	chr17:29490239 (+)	AAAGGACACAATGAGATTAGATGAAACGAT[G/T]CTGGTCAAACAGTTGCTGCCAGAAATCTGC	chr17:31163221 (+)			Prasad (2018) JCLN epub, epub
Plexiform neurofibromas	NF1	4763	Missense	DM?	CM087439			[NM_000267.3:c.3123G>T] [NP_000258.1:p.M1041I]	G-T		ATG-ATT	Met-Ile	1041	chr17:29557869 (+)	cttttctccaccattctatagGAATAAGAT[G/T]GTAGAATACCTGACAGACTGGGTTATGGGA	chr17:31230851 (+)		0.13;TOLERATED	Upadhyaya (2008) HUM MUT 29, E103
Neurofibromatosis	NF1	4763	Missense	DM	CM077204	rs1060500252	kozak sequence	[NM_000267.3:c.1A>G] [NP_000258.1:p.M1V]	A-G		ATG-GTG	Met-Val	1	chr17:29422328 (+)	cctccgccgccccccggccgcggggaggac[A/G]TGGCCGCGCACAGGCCGGTGGAATGGGTCC	chr17:31095310 (+)			Brinckmann (2007) ELECTROPH 28, 4295
Neurofibromatosis 1	NF1	4763	Missense	DM?	CM134541	rs146051850		[NM_000267.3:c.1933A>G] [NP_000258.1:p.M645V]	A-G		ATG-GTG	Met-Val	645	chr17:29552200 (+)	CCTTCTAGTGGAAATACCAGTCAAATGTCC[A/G]TGGATCATGAAGAATTACTACGTACTCCTG	chr17:31225182 (+)			Ko (2013) PED NEUROL 48, 447
Neurofibromatosis 1	NF1	4763	Missense	DM	CM040783	rs199474740		[NM_000267.3:c.3217A>G] [NP_000258.1:p.M1073V]	A-G		ATG-GTG	Met-Val	1073	chr17:29559110 (+)	ttttttttcagAGATTTGGACCAGGCAAGC[A/G]TGGAAGCAGTAGTTTCACTTCTAGCTGGTC	chr17:31232092 (+)	0.33;LOW RISK	0.05;DAMAGING	Mattocks (2004) JMG 41, e48
Neurofibromatosis 1	NF1	4763	Missense	DM	CM143377	rs1187097568		[NM_000267.3:c.3445A>G] [NP_000258.1:p.M1149V]	A-G		ATG-GTG	Met-Val	1149	chr17:29559848 (+)	GCATCACTGAGGCACTGTACGGTCCTTGCA[A/G]TGTCAAACTTACTCAATGCCAACGTAGACA	chr17:31232830 (+)			van Minkelen (2014) Clin Genet 85, 318
Neurofibromatosis 1	NF1	4763	Missense	DM	CM1815605			[NM_000267.3:c.3484A>G] [NP_000258.1:p.M1162V]	A-G		ATG-GTG	Met-Val	1162	chr17:29559887 (+)	TTACTCAATGCCAACGTAGACAGTGGTCTC[A/G]TGCACTCCATAGgtgagatcaaatgaaagt	chr17:31232869 (+)			Wu-Chou (2018) JBS 25,
Neurofibromatosis 1	NF1	4763	Missense	DM?	CM087529			[NM_000267.3:c.3640A>G] [NP_000258.1:p.M1214V]	A-G		ATG-GTG	Met-Val	1214	chr17:29560163 (+)	CGGTTTGAGAGATTGGTGGAACTGGTCACA[A/G]TGATGGGTGATCAAGGAGAACTCCCTATAG	chr17:31233145 (+)		0.03;DAMAGING	Bongiorno (2008) DT 21, S21
Neurofibromatosis 1	NF1	4763	Missense	DM	CM145717			[NM_000267.3:c.4318A>G] [NP_000258.1:p.M1440V]	A-G		ATG-GTG	Met-Val	1440	chr17:29586098 (+)	AATCATGTTCTCTTCACAAAAGAAGAACAT[A/G]TGCGGCCTTTCAATGATTTTGTGAAAAGCA	chr17:31259080 (+)			Xu (2014) IJMM 34, 53
Neurofibromatosis 1	NF1	4763	Missense	DM	CM041401	rs199474744		[NM_000267.3:c.470T>A] [NP_000258.1:p.I157N]	T-A		ATT-AAT	Ile-Asn	157	chr17:29490385 (+)	GCAACAACTTCAATGCAGTCTTTAGTCGCA[T/A]TTCTACCAGgttagtgtgtaaatccacatg	chr17:31163367 (+)	0.77;HIGH RISK	0.0;DAMAGING	De Luca (2004) HUM MUT 23, 629
Neurofibromatosis 1	NF1	4763	Missense	DM	CM1512956			[NM_000267.3:c.4859T>C] [NP_000258.1:p.I1620T]	T-C		ATT-ACT	Ile-Thr	1620	chr17:29652924 (+)	TAAAGCCATATTATGCAAAGCCATATGAAA[T/C]TGTAGTGGACCTTACCCATACCGGGCCTAG	chr17:31325906 (+)			Bianchessi (2015) MGGM 3, 513
Neurofibromatosis 1	NF1	4763	Missense	DM?	CM143437			[NM_000267.3:c.5471T>C] [NP_000258.1:p.I1824T]	T-C		ATT-ACT	Ile-Thr	1824	chr17:29654782 (+)	AGCCCGACTCTATCCCCCAACACACCAAGA[T/C]TCGGCCAAAAGATGTCCCTGGGACACTGCT	chr17:31327764 (+)			van Minkelen (2014) Clin Genet 85, 318
Neurofibromatosis 1	NF1	4763	Missense	DM	CM137131	rs1304057833		[NM_000267.3:c.5753T>C] [NP_000258.1:p.I1918T]	T-C		ATT-ACT	Ile-Thr	1918	chr17:29661859 (+)	acatgctaatagtgtatttttttccagGTA[T/C]TGAATTGAAACACCTTTGTTTGGAATACAT	chr17:31334841 (+)			Nemethova (2013) AHG 77, 364
Neurofibromatosis	NF1	4763	Missense	DM?	CM077203	rs1060500339		[NM_000267.3:c.5471T>G] [NP_000258.1:p.I1824S]	T-G		ATT-AGT	Ile-Ser	1824	chr17:29654782 (+)	AGCCCGACTCTATCCCCCAACACACCAAGA[T/G]TCGGCCAAAAGATGTCCCTGGGACACTGCT	chr17:31327764 (+)		0.14;TOLERATED	Brinckmann (2007) ELECTROPH 28, 4295
Neurofibromatosis 1	NF1	4763	Missense	DM	CM000808	rs199474766		[NM_000267.3:c.4750A>G] [NP_000258.1:p.I1584V]	A-G		ATT-GTT	Ile-Val	1584	chr17:29592335 (+)	CAAGCTGGGACTTCCAAAGCTGGGAATCCT[A/G]TTTTTTATTATGTTGCACGGAGgtaagaaa	chr17:31265317 (+)	0.41;MEDIUM RISK	1.0;TOLERATED	Fahsold (2000) AJHG 66, 790
Neurofibromatosis 1	NF1	4763	Missense	DM	CM137129	rs752039618		[NM_000267.3:c.3566A>G] [NP_000258.1:p.Q1189R]	A-G		CAA-CGA	Gln-Arg	1189	chr17:29560089 (+)	TTATGGAAGTTCTGACAAAAATCCTTCAAC[A/G]AGGCACAGAATTTGACACACTTGCAGAAAC	chr17:31233071 (+)			Nemethova (2013) AHG 77, 364
Neurofibromatosis 1	NF1	4763	Nonsense	DM	CM154902			[NM_000267.3:c.808C>T] [NP_000258.1:p.Q270*]	C-T		CAA-TAA	Gln-Term	270	chr17:29509603 (+)	ACCAAACGTAAAGCAGCAGTTTGGCCACTA[C/T]AAATCATTCTCCTTATCTTGTGTCCAGAAA	chr17:31182585 (+)			Zhang (2015) SCI REP 5, 11291
Neurofibromatosis 1	NF1	4763	Nonsense	DM	CM1512911			[NM_000267.3:c.1174C>T] [NP_000258.1:p.Q392*]	C-T		CAA-TAA	Gln-Term	392	chr17:29528166 (+)	TCTTGCTTTCGTATAAGCCCTCACAACAAC[C/T]AACACTTTAAGgtgagagcattggttttta	chr17:31201148 (+)			Bianchessi (2015) MGGM 3, 513
Neurofibromatosis 1	NF1	4763	Nonsense	DM	CM143320			[NM_000267.3:c.1354C>T] [NP_000258.1:p.Q452*]	C-T		CAA-TAA	Gln-Term	452	chr17:29533351 (+)	ATGTTTGGTGAAACACTTCATAAAGCAGTG[C/T]AAGGTTGTGGAGCACACCCAGCAATACGAA	chr17:31206333 (+)			van Minkelen (2014) Clin Genet 85, 318
Neurofibromatosis 1	NF1	4763	Nonsense	DM	CM1411379	rs1060500278		[NM_000267.3:c.1726C>T] [NP_000258.1:p.Q576*]	C-T		CAA-TAA	Gln-Term	576	chr17:29550466 (+)	taacaatgaactttatgttactgcagCTCA[C/T]AAATGCTTTTTTACATCTGCAAGAAATTAA	chr17:31223448 (+)			Maruoka (2014) GTMB 18, 722
Neurofibromatosis 1	NF1	4763	Nonsense	DM	CM143330	rs1282299543		[NM_000267.3:c.1765C>T] [NP_000258.1:p.Q589*]	C-T		CAA-TAA	Gln-Term	589	chr17:29550505 (+)	TTTTACATCTGCAAGAAATTAACTAGTCAT[C/T]AAATGCTTAGTAGCACAGAAATTCTCAAGT	chr17:31223487 (+)			van Minkelen (2014) Clin Genet 85, 318
Neurofibromatosis 1	NF1	4763	Nonsense	DM	CM1815723			[NM_000267.3:c.1924C>T] [NP_000258.1:p.Q642*]	C-T		CAA-TAA	Gln-Term	642	chr17:29552191 (+)	TGTGATATTCCTTCTAGTGGAAATACCAGT[C/T]AAATGTCCATGGATCATGAAGAATTACTAC	chr17:31225173 (+)			Tsipi (2018) JNS 395, 95
Neurofibromatosis 1	NF1	4763	Nonsense	DM	CM981380			[NM_000267.3:c.2044C>T] [NP_000258.1:p.Q682*]	C-T		CAA-TAA	Gln-Term	682	chr17:29553495 (+)	GGATGCAGCGGAACCCCCCCGATTTGCCGA[C/T]AAGCCCAGACCAAACTAGAAGTGGCCCTGT	chr17:31226477 (+)			Horiuchi (1998) HUM MUT S1, S47
Neurofibromatosis 1	NF1	4763	Nonsense	DM	CM000792			[NM_000267.3:c.2356C>T] [NP_000258.1:p.Q786*]	C-T		CAA-TAA	Gln-Term	786	chr17:29554571 (+)	GCTTGGGAAGATACACATGCAAAATGGGAA[C/T]AAGCAACAAAGCTAATCCTTAACTATCCAA	chr17:31227553 (+)			Fahsold (2000) AJHG 66, 790
Neurofibromatosis 1	NF1	4763	Nonsense	DM	CM000794			[NM_000267.3:c.2842C>T] [NP_000258.1:p.Q948*]	C-T		CAA-TAA	Gln-Term	948	chr17:29556475 (+)	AAGAATACCATCAGCAAGTTTTTTGACTCC[C/T]AAGGACAGgtaaagtgttctcttatttttc	chr17:31229457 (+)			Fahsold (2000) AJHG 66, 790
Neurofibromatosis 1	NF1	4763	Nonsense	DM	CM001256			[NM_000267.3:c.2875C>T] [NP_000258.1:p.Q959*]	C-T		CAA-TAA	Gln-Term	959	chr17:29556877 (+)	ctttagGTTTTATTGACTGATACCAATACT[C/T]AATTTGTAGAACAAACCATAGCTATAATGA	chr17:31229859 (+)			Messiaen (2000) HUM MUT 15, 541
Neurofibromatosis 1	NF1	4763	Nonsense	DM	CM001257	rs876660444		[NM_000267.3:c.2887C>T] [NP_000258.1:p.Q963*]	C-T		CAA-TAA	Gln-Term	963	chr17:29556889 (+)	TTGACTGATACCAATACTCAATTTGTAGAA[C/T]AAACCATAGCTATAATGAAGAACTTGCTAG	chr17:31229871 (+)			Messiaen (2000) HUM MUT 15, 541
Neurofibromatosis 1	NF1	4763	Nonsense	DM	CM1815858			[NM_000267.3:c.2953C>T] [NP_000258.1:p.Q985*]	C-T		CAA-TAA	Gln-Term	985	chr17:29556955 (+)	CATACTGAAGGCAGCTCTGAACATCTAGGG[C/T]AAGCTAGCATTGAAACAATGATGTTAAATC	chr17:31229937 (+)			Palma Milla (2018) AHG 82, 425
Neurofibromatosis 1	NF1	4763	Nonsense	DM	CM950846			[NM_000267.3:c.3049C>T] [NP_000258.1:p.Q1017*]	C-T		CAA-TAA	Gln-Term	1017	chr17:29557336 (+)	CATGCAATTCAAATAAAAACGAAACTGTGT[C/T]AATTAGTTGAAGTAATGATGGCAAGGAGAG	chr17:31230318 (+)			Heim (1995) HMG 4, 975
Neurofibromatosis 1	NF1	4763	Nonsense	DM	CM143358	rs1131691104		[NM_000267.3:c.3097C>T] [NP_000258.1:p.Q1033*]	C-T		CAA-TAA	Gln-Term	1033	chr17:29557384 (+)	ATGGCAAGGAGAGATGACCTCTCATTTTGC[C/T]AAGAGATGAAATTTAGgtgagttctcaaaa	chr17:31230366 (+)			van Minkelen (2014) Clin Genet 85, 318
Neurofibromatosis 1	NF1	4763	Nonsense	DM	CM040782	rs866069972		[NM_000267.3:c.3163C>T] [NP_000258.1:p.Q1055*]	C-T		CAA-TAA	Gln-Term	1055	chr17:29557909 (+)	CTGACAGACTGGGTTATGGGAACATCAAAC[C/T]AAGCAGCAGATGATGATGTAAAATGTCTTA	chr17:31230891 (+)			Mattocks (2004) JMG 41, e48
Neurofibromatosis 1	NF1	4763	Nonsense	DM	CM143375			[NM_000267.3:c.3376C>T] [NP_000258.1:p.Q1126*]	C-T		CAA-TAA	Gln-Term	1126	chr17:29559779 (+)	GACTGCAGTGAAGTTGAAGATGAAAGTGCG[C/T]AAACAGGTGGCAGGAAACGTGGCATGTCTC	chr17:31232761 (+)			van Minkelen (2014) Clin Genet 85, 318
Neurofibromatosis 1	NF1	4763	Nonsense	DM	CM154909			[NM_000267.3:c.3562C>T] [NP_000258.1:p.Q1188*]	C-T		CAA-TAA	Gln-Term	1188	chr17:29560085 (+)	ACATTTATGGAAGTTCTGACAAAAATCCTT[C/T]AACAAGGCACAGAATTTGACACACTTGCAG	chr17:31233067 (+)			Zhang (2015) SCI REP 5, 11291
Neurofibromatosis 1	NF1	4763	Nonsense	DM	CM042755	rs878853884		[NM_000267.3:c.3565C>T] [NP_000258.1:p.Q1189*]	C-T		CAA-TAA	Gln-Term	1189	chr17:29560088 (+)	TTTATGGAAGTTCTGACAAAAATCCTTCAA[C/T]AAGGCACAGAATTTGACACACTTGCAGAAA	chr17:31233070 (+)			Trovo (2004) GMB 27, 326
Neurofibromatosis 1	NF1	4763	Nonsense	DM	CM1311468	rs1060500308		[NM_000267.3:c.3763C>T] [NP_000258.1:p.Q1255*]	C-T		CAA-TAA	Gln-Term	1255	chr17:29562683 (+)	ACTCTGTTTGATTCTCGGCATTTACTCTAC[C/T]AACTGCTCTGGAACATGTTTTCTAAAGAAG	chr17:31235665 (+)			Sabbagh (2013) HUM MUT 34, 1510
Neurofibromatosis 1	NF1	4763	Nonsense	DM	CM032012			[NM_000267.3:c.3892C>T] [NP_000258.1:p.Q1298*]	C-T		CAA-TAA	Gln-Term	1298	chr17:29562957 (+)	tttctgtagGTATATGGTGCTACCTATCTA[C/T]AAAAACTCCTGGATCCTTTATTACGAATTG	chr17:31235939 (+)			Origone (2003) HUM MUT 22, 179
Neurofibromatosis 1	NF1	4763	Nonsense	DM	CM143393			[NM_000267.3:c.3943C>T] [NP_000258.1:p.Q1315*]	C-T		CAA-TAA	Gln-Term	1315	chr17:29563008 (+)	TTACGAATTGTGATCACATCCTCTGATTGG[C/T]AACATGTTAGCTTTGAAGTGGATCCTACCA	chr17:31235990 (+)			van Minkelen (2014) Clin Genet 85, 318
Neurofibromatosis 1	NF1	4763	Nonsense	DM	CM1311472			[NM_000267.3:c.4078C>T] [NP_000258.1:p.Q1360*]	C-T		CAA-TAA	Gln-Term	1360	chr17:29576105 (+)	ATCATCAGTTCCTCCTCAGAATTCCCCCCT[C/T]AACTTCGAAGTGTGTGCCACTGTTTATACC	chr17:31249087 (+)			Sabbagh (2013) HUM MUT 34, 1510
Neurofibromatosis 1	NF1	4763	Nonsense	DM	CM134544			[NM_000267.3:c.4786C>T] [NP_000258.1:p.Q1596*]	C-T		CAA-TAA	Gln-Term	1596	chr17:29652851 (+)	tttgtcattttccttagGTTCAAAACTGGT[C/T]AAATCAATGGTGATTTGCTGATATACCATG	chr17:31325833 (+)			Ko (2013) PED NEUROL 48, 447
Neurofibromatosis 1	NF1	4763	Nonsense	DM	CM1311484			[NM_000267.3:c.5104C>T] [NP_000258.1:p.Q1702*]	C-T		CAA-TAA	Gln-Term	1702	chr17:29653169 (+)	GGGAAACTGGCTGAGCACATAGAGCATGAA[C/T]AACAGAAACTACCTGCTGCCACCTTGGCTT	chr17:31326151 (+)			Sabbagh (2013) HUM MUT 34, 1510
Neurofibromatosis 1	NF1	4763	Nonsense	DM	CM013777			[NM_000267.3:c.5224C>T] [NP_000258.1:p.Q1742*]	C-T		CAA-TAA	Gln-Term	1742	chr17:29654535 (+)	accactttccagGTTGGTTCTACTGCTGTC[C/T]AAGTAACTTCAGCAGAGCGAACAAAAGTCC	chr17:31327517 (+)			Han (2001) HUM GENET 109, 487
Neurofibromatosis 1	NF1	4763	Nonsense	DM	CM941095			[NM_000267.3:c.5260C>T] [NP_000258.1:p.Q1754*]	C-T		CAA-TAA	Gln-Term	1754	chr17:29654571 (+)	ACTTCAGCAGAGCGAACAAAAGTCCTAGGG[C/T]AATCAGTCTTTCTAAATGACATTTATTATG	chr17:31327553 (+)			Valero (1994) HMG 3, 639
Neurofibromatosis 1	NF1	4763	Nonsense	DM	CM990931	rs786203570		[NM_000267.3:c.5458C>T] [NP_000258.1:p.Q1820*]	C-T		CAA-TAA	Gln-Term	1820	chr17:29654769 (+)	TGGGAACTGTCACAGCCCGACTCTATCCCC[C/T]AACACACCAAGATTCGGCCAAAAGATGTCC	chr17:31327751 (+)			Peters (1999) HUM MUT 13, 258
Neurofibromatosis 1	NF1	4763	Nonsense	DM	CM1719462			[NM_000267.3:c.6148C>T] [NP_000258.1:p.Q2050*]	C-T		CAA-TAA	Gln-Term	2050	chr17:29663716 (+)	ACATGCTTATCTCCAACTCCTACTTTAGAA[C/T]AACATCTTATGTGGGATGATATTGCTATTT	chr17:31336698 (+)			Bonatti (2017) INT J MS 18, E2071
Neurofibromatosis 1	NF1	4763	Nonsense	DM	CM143461			[NM_000267.3:c.6376C>T] [NP_000258.1:p.Q2126*]	C-T		CAA-TAA	Gln-Term	2126	chr17:29664397 (+)	ttcctttattctcttacagAAGAGACCAAG[C/T]AAGTTTTGAGACTCAGTCTGACAGAGTTCT	chr17:31337379 (+)			van Minkelen (2014) Clin Genet 85, 318
Neurofibromatosis 1	NF1	4763	Nonsense	DM	CM1815840	rs1131691093		[NM_000267.3:c.6652C>T] [NP_000258.1:p.Q2218*]	C-T		CAA-TAA	Gln-Term	2218	chr17:29665053 (+)	tgtggatcttttaattgcagATTTGCATTC[C/T]AATATAATCCATCCCTGCAACCAAGAGCTC	chr17:31338035 (+)			Palma Milla (2018) AHG 82, 425
Neurofibromatosis 1	NF1	4763	Nonsense	DM	CM133294			[NM_000267.3:c.6799C>T] [NP_000258.1:p.Q2267*]	C-T		CAA-TAA	Gln-Term	2267	chr17:29665764 (+)	TGCTTAAAAGGACCTGACACTTACAACAGT[C/T]AAGTTCTGATAGAAGCTACAGTAATAGCAC	chr17:31338746 (+)			Hernández-Imaz (2013) CLIN GENET 83, 462
Neurofibromatosis 1	NF1	4763	Nonsense	DM	CM000820			[NM_000267.3:c.7699C>T] [NP_000258.1:p.Q2567*]	C-T		CAA-TAA	Gln-Term	2567	chr17:29684001 (+)	gctgcagAAACTCAGAGGATTTCCTCATCA[C/T]AACAGCACCCACATTTACGTAAAGTTTCAG	chr17:31356983 (+)			Fahsold (2000) AJHG 66, 790
Neurofibromatosis 1	NF1	4763	Nonsense	DM	CM071890	rs567988442		[NM_000267.3:c.7843C>T] [NP_000258.1:p.Q2615*]	C-T		CAA-TAA	Gln-Term	2615	chr17:29684323 (+)	CTGGTAAAATATACCACAGATGAGTTTGAT[C/T]AACGAATTCTTTATGAATACTTAGCAGAGG	chr17:31357305 (+)			Wimmer (2007) HUM MUT 28, 599
Neurofibromatosis 1	NF1	4763	Nonsense	DM	CM1815837	rs786203443		[NM_000267.3:c.8032C>T] [NP_000258.1:p.Q2678*]	C-T		CAA-TAA	Gln-Term	2678	chr17:29685622 (+)	GTGTACCATGAAGAATCCCCACCACAATAC[C/T]AAACATCTTACCTGCAAAgtaaataaatgt	chr17:31358604 (+)			Palma Milla (2018) AHG 82, 425
Neurofibromatosis 1	NF1	4763	Nonsense	DM	CM031715			[NM_000267.3:c.8047C>T] [NP_000258.1:p.Q2683*]	C-T		CAA-TAA	Gln-Term	2683	chr17:29685637 (+)	TCCCCACCACAATACCAAACATCTTACCTG[C/T]AAAgtaaataaatgtatctggagaaggatg	chr17:31358619 (+)			Ars (2003) JMG 40, e82
Neurofibromatosis 1	NF1	4763	Missense	DM?	CM143457			[NM_000267.3:c.6251A>C] [NP_000258.1:p.H2084P]	A-C		CAC-CCC	His-Pro	2084	chr17:29663819 (+)	ATGTGGCAGCTCATCTTCCCTACCTCTTCC[A/C]CGTTGTTACTTTCTTAGTAGCCACAGGTCC	chr17:31336801 (+)			van Minkelen (2014) Clin Genet 85, 318
Neurofibromatosis 1	NF1	4763	Missense	DM	CM093178			[NM_000267.3:c.4276C>A] [NP_000258.1:p.Q1426K]	C-A		CAG-AAG	Gln-Lys	1426	chr17:29586056 (+)	ttataaccctgttttattgtgtagATACTT[C/A]AGAGTATTGCCAATCATGTTCTCTTCACAA	chr17:31259038 (+)	0.87;VERY HIGH RISK	0.0;DAMAGING	Bottillo (2009) J PATH 217, 693
Neurofibromatosis 1	NF1	4763	Same-sense	DM?	CM181053			[NM_000267.3:c.945G>A] [NP_000258.1:p.Q315Q]	G-A		CAG-CAA	Gln-Gln	315	chr17:29527496 (+)	AGCTCTTGCTGGCCATGGAGGAAGTAGGCA[G/A]CTGACAGAAAGTGCTGCAATTGCCTGTGTC	chr17:31200478 (+)			Terzi (2018) META GENE 15, 80
Neurofibromatosis 1	NF1	4763	Missense	DM?	CM180145	rs863224446		[NM_000267.3:c.2850G>C] [NP_000258.1:p.Q950H]	G-C		CAG-CAC	Gln-His	950	chr17:29556483 (+)	CATCAGCAAGTTTTTTGACTCCCAAGGACA[G/C]gtaaagtgttctcttatttttcacctttct	chr17:31229465 (+)			Koczkowska (2018) AJHG 102, 69
Neurofibromatosis 1	NF1	4763	Missense	DM?	CM1719440			[NM_000267.3:c.4110G>C] [NP_000258.1:p.Q1370H]	G-C		CAG-CAC	Gln-His	1370	chr17:29576137 (+)	ACTTCGAAGTGTGTGCCACTGTTTATACCA[G/C]gtatgcttacagttagagattaccattatt	chr17:31249119 (+)			Bonatti (2017) INT J MS 18, E2071
Neurofibromatosis 1	NF1	4763	Missense	DM?	CM143402	rs876660206		[NM_000267.3:c.4278G>C] [NP_000258.1:p.Q1426H]	G-C		CAG-CAC	Gln-His	1426	chr17:29586058 (+)	ataaccctgttttattgtgtagATACTTCA[G/C]AGTATTGCCAATCATGTTCTCTTCACAAAA	chr17:31259040 (+)			van Minkelen (2014) Clin Genet 85, 318
Neurofibromatosis 1	NF1	4763	Missense	DM	CM1311450			[NM_000267.3:c.248A>C] [NP_000258.1:p.Q83P]	A-C		CAG-CCG	Gln-Pro	83	chr17:29486071 (+)	AAGCTGCTGAAAAAAATTTATATCTCTCTC[A/C]GTTGATTATATTGGATACACTGGAAAAATG	chr17:31159053 (+)			Sabbagh (2013) HUM MUT 34, 1510
Neurofibromatosis 1	NF1	4763	Missense	DM?	CM1719439	rs1135402853		[NM_000267.3:c.4109A>C] [NP_000258.1:p.Q1370P]	A-C		CAG-CCG	Gln-Pro	1370	chr17:29576136 (+)	AACTTCGAAGTGTGTGCCACTGTTTATACC[A/C]Ggtatgcttacagttagagattaccattat	chr17:31249118 (+)			Bonatti (2017) INT J MS 18, E2071
Neurofibromatosis 1	NF1	4763	Missense	DM?	CM165152			[NM_000267.3:c.4277A>C] [NP_000258.1:p.Q1426P]	A-C		CAG-CCG	Gln-Pro	1426	chr17:29586057 (+)	tataaccctgttttattgtgtagATACTTC[A/C]GAGTATTGCCAATCATGTTCTCTTCACAAA	chr17:31259039 (+)			Hutter (2016) HUM GENET 135, 469
Neurofibromatosis 1	NF1	4763	Missense	DM?	CM1719436	rs1135402843		[NM_000267.3:c.3521A>G] [NP_000258.1:p.Q1174R]	A-G		CAG-CGG	Gln-Arg	1174	chr17:29560044 (+)	cattagGCTTAGGTTACCACAAGGATCTCC[A/G]GACAAGAGCTACATTTATGGAAGTTCTGAC	chr17:31233026 (+)			Bonatti (2017) INT J MS 18, E2071
Neurofibromatosis 1	NF1	4763	Missense	DM	CM133021	rs786204157		[NM_000267.3:c.4277A>G] [NP_000258.1:p.Q1426R]	A-G		CAG-CGG	Gln-Arg	1426	chr17:29586057 (+)	tataaccctgttttattgtgtagATACTTC[A/G]GAGTATTGCCAATCATGTTCTCTTCACAAA	chr17:31259039 (+)			Ben-Shachar (2013) EJHG 21, 535
Neurofibromatosis 1	NF1	4763	Missense	DM	CM143409	rs1135402865		[NM_000267.3:c.4481A>G] [NP_000258.1:p.Q1494R]	A-G		CAG-CGG	Gln-Arg	1494	chr17:29587500 (+)	TTGCTTTACATCGTCTACTCTGGAACAATC[A/G]GGAGAAAATTGGGCAGTATCTTTCCAGCAA	chr17:31260482 (+)			van Minkelen (2014) Clin Genet 85, 318
Neurofibromatosis 1	NF1	4763	Missense	DM?	CM143436	rs876660025		[NM_000267.3:c.5441A>G] [NP_000258.1:p.Q1814R]	A-G		CAG-CGG	Gln-Arg	1814	chr17:29654752 (+)	TTCATATCCGGACCCGCTGGGAACTGTCAC[A/G]GCCCGACTCTATCCCCCAACACACCAAGAT	chr17:31327734 (+)			van Minkelen (2014) Clin Genet 85, 318
Neurofibromatosis 1	NF1	4763	Missense	DM	CM137673			[NM_000267.3:c.1846C>G] [NP_000258.1:p.Q616E]	C-G		CAG-GAG	Gln-Glu	616	chr17:29552113 (+)	agtaaagcttatttatttatttttttctag[C/G]AGGCAGATAGAAGTTCCTGTCACTTTCTCC	chr17:31225095 (+)			Nemethova (2013) AHG 77, 364
Neurofibromatosis 1	NF1	4763	Missense	DM	CM1311475			[NM_000267.3:c.4276C>G] [NP_000258.1:p.Q1426E]	C-G		CAG-GAG	Gln-Glu	1426	chr17:29586056 (+)	ttataaccctgttttattgtgtagATACTT[C/G]AGAGTATTGCCAATCATGTTCTCTTCACAA	chr17:31259038 (+)			Sabbagh (2013) HUM MUT 34, 1510
Neurofibromatosis 1	NF1	4763	Nonsense	DM	CM043304	rs876658658		[NM_000267.3:c.31C>T] [NP_000258.1:p.Q11*]	C-T		CAG-TAG	Gln-Term	11	chr17:29422358 (+)	ATGGCCGCGCACAGGCCGGTGGAATGGGTC[C/T]AGGCCGTGGTCAGCCGCTTCGACGAGCAGg	chr17:31095340 (+)			Horan (2004) AJMG 131A, 227
Neurofibromatosis 1	NF1	4763	Nonsense	DM	CM077206			[NM_000267.3:c.82C>T] [NP_000258.1:p.Q28*]	C-T		CAG-TAG	Gln-Term	28	chr17:29483022 (+)	ttttttcagCTTCCAATAAAAACAGGACAG[C/T]AGAACACACATACCAAAGTCAGTACTGAGC	chr17:31156004 (+)			Brinckmann (2007) ELECTROPH 28, 4295
Neurofibromatosis 1	NF1	4763	Nonsense	DM	CM992365	rs746824139		[NM_000267.3:c.247C>T] [NP_000258.1:p.Q83*]	C-T		CAG-TAG	Gln-Term	83	chr17:29486070 (+)	GAAGCTGCTGAAAAAAATTTATATCTCTCT[C/T]AGTTGATTATATTGGATACACTGGAAAAAT	chr17:31159052 (+)			Osborn (1999) HUM GENET 105, 327
Neurofibromatosis 1	NF1	4763	Nonsense	DM	CM1311451			[NM_000267.3:c.334C>T] [NP_000258.1:p.Q112*]	C-T		CAG-TAG	Gln-Term	112	chr17:29490249 (+)	ATGAGATTAGATGAAACGATGCTGGTCAAA[C/T]AGTTGCTGCCAGAAATCTGCCATTTTCTTC	chr17:31163231 (+)			Sabbagh (2013) HUM MUT 34, 1510
Neurofibromatosis 1	NF1	4763	Nonsense	DM	CM143392			[NM_000267.3:c.385C>T] [NP_000258.1:p.Q129*]	C-T		CAG-TAG	Gln-Term	129	chr17:29490300 (+)	CATTTTCTTCACACCTGTCGTGAAGGAAAC[C/T]AGCATGCAGCTGAACTTCGGAATTCTGCCT	chr17:31163282 (+)			van Minkelen (2014) Clin Genet 85, 318
Neurofibromatosis 1	NF1	4763	Nonsense	DM	CM073223			[NM_000267.3:c.484C>T] [NP_000258.1:p.Q162*]	C-T		CAG-TAG	Gln-Term	162	chr17:29496913 (+)	agttaattttggtttttactttttagGTTA[C/T]AGGAATTAACTGTTTGTTCAGAAGACAATG	chr17:31169895 (+)			Kebudi (2008) PBC 50, 713
Neurofibromatosis 1	NF1	4763	Nonsense	DM	CM076333			[NM_000267.3:c.541C>T] [NP_000258.1:p.Q181*]	C-T		CAG-TAG	Gln-Term	181	chr17:29496970 (+)	AATGTTGATGTTCATGATATAGAATTGTTA[C/T]AGTATATCAATGTGGATTGTGCAAAATTAA	chr17:31169952 (+)			Griffiths (2007) FAM CAN 6, 21
Neurofibromatosis 1	NF1	4763	Nonsense	DM	CM1413752	rs786203448		[NM_000267.3:c.625C>T] [NP_000258.1:p.Q209*]	C-T		CAG-TAG	Gln-Term	209	chr17:29508478 (+)	TTTAAATTTAAAGCCCTAAAGAAGGTTGCG[C/T]AGTTAGCAGTTATAAATAGCCTGGAAAAGg	chr17:31181460 (+)			Okumura (2015) BRAIN DEV 37, 677
Neurofibromatosis 1	NF1	4763	Nonsense	DM	CM077947			[NM_000267.3:c.706C>T] [NP_000258.1:p.Q236*]	C-T		CAG-TAG	Gln-Term	236	chr17:29508779 (+)	AATTATCCAGATGAATTTACAAAACTGTAC[C/T]AGATCCCACAGACTGATATGGCTGgtaagg	chr17:31181761 (+)			Syrbe (2007) KLIN PAD 219, 326
Neurofibromatosis 1	NF1	4763	Nonsense	DM	CM961023			[NM_000267.3:c.715C>T] [NP_000258.1:p.Q239*]	C-T		CAG-TAG	Gln-Term	239	chr17:29508788 (+)	GATGAATTTACAAAACTGTACCAGATCCCA[C/T]AGACTGATATGGCTGgtaaggatacgattg	chr17:31181770 (+)			Horn (1996) ELECTROPH 17, 1559
Neurofibromatosis 1	NF1	4763	Nonsense	DM	CM961025			[NM_000267.3:c.844C>T] [NP_000258.1:p.Q282*]	C-T		CAG-TAG	Gln-Term	282	chr17:29509639 (+)	ATTCTCCTTATCTTGTGTCCAGAAATAATC[C/T]AGGATATATCCAAAGACGTGGTTGATGAAA	chr17:31182621 (+)			Gasparini (1996) HUM GENET 97, 492
Neurofibromatosis 1	NF1	4763	Nonsense	DM	CM003945			[NM_000267.3:c.943C>T] [NP_000258.1:p.Q315*]	C-T		CAG-TAG	Gln-Term	315	chr17:29527494 (+)	AAAGCTCTTGCTGGCCATGGAGGAAGTAGG[C/T]AGCTGACAGAAAGTGCTGCAATTGCCTGTG	chr17:31200476 (+)			Wimmer (2000) HUM MUT 16, 90
Neurofibromatosis 1	NF1	4763	Nonsense	DM	CM1815865			[NM_000267.3:c.1039C>T] [NP_000258.1:p.Q347*]	C-T		CAG-TAG	Gln-Term	347	chr17:29527590 (+)	GAAGATAACTCTGTCATTTTCCTACTTGTT[C/T]AGTCCATGGTGGTTGATCTTAAGgtaacat	chr17:31200572 (+)			Palma Milla (2018) AHG 82, 425
Neurofibromatosis 1	NF1	4763	Nonsense	DM	CM1411378			[NM_000267.3:c.1105C>T] [NP_000258.1:p.Q369*]	C-T		CAG-TAG	Gln-Term	369	chr17:29528097 (+)	AATCCAAGTAAGCCATTCTCAAGAGGCAGT[C/T]AGCCTGCAGATGTGGATCTAATGATTGACT	chr17:31201079 (+)			Maruoka (2014) GTMB 18, 722
Neurofibromatosis 1	NF1	4763	Nonsense	DM	CM1311454			[NM_000267.3:c.1198C>T] [NP_000258.1:p.Q400*]	C-T		CAG-TAG	Gln-Term	400	chr17:29528441 (+)	ttttttctttttctatagATCTGCCTGGCT[C/T]AGAATTCACCTTCTACATTTCACTATGTGC	chr17:31201423 (+)			Sabbagh (2013) HUM MUT 34, 1510
Neurofibromatosis 1	NF1	4763	Nonsense	DM	CM1110944	rs1316926587		[NM_000267.3:c.1540C>T] [NP_000258.1:p.Q514*]	C-T		CAG-TAG	Gln-Term	514	chr17:29546035 (+)	tcctttttttccttgcagAATCCAAGAAAA[C/T]AGGGGCCCGAAACCCAAGGCAGTACAGCAG	chr17:31219017 (+)			Komlósi (2011) OH 152, 1965
Neurofibromatosis 1	NF1	4763	Nonsense	DM	CM1512913			[NM_000267.3:c.1603C>T] [NP_000258.1:p.Q535*]	C-T		CAG-TAG	Gln-Term	535	chr17:29546098 (+)	TTAATTACAGGGCTCGTCCAACTGGTCCCT[C/T]AGTCACACATGCCAGAGATTGCTCAGGAAG	chr17:31219080 (+)			Bianchessi (2015) MGGM 3, 513
Neurofibromatosis 1	NF1	4763	Nonsense	DM	CM020463	rs894292181		[NM_000267.3:c.1627C>T] [NP_000258.1:p.Q543*]	C-T		CAG-TAG	Gln-Term	543	chr17:29546122 (+)	GTCCCTCAGTCACACATGCCAGAGATTGCT[C/T]AGGAAGCAATGGAGgtaaggggaaaatgaa	chr17:31219104 (+)			Kluwe (2002) HUM MUT 19, 309
Neurofibromatosis 1	NF1	4763	Nonsense	DM	CM143325			[NM_000267.3:c.1660C>T] [NP_000258.1:p.Q554*]	C-T		CAG-TAG	Gln-Term	554	chr17:29548886 (+)	taaaaaattcagGCTCTGCTGGTTCTTCAT[C/T]AGTTAGATAGCATTGATTTGTGGAATCCTG	chr17:31221868 (+)			van Minkelen (2014) Clin Genet 85, 318
Neurofibromatosis 1	NF1	4763	Nonsense	DM	CM143331			[NM_000267.3:c.1846C>T] [NP_000258.1:p.Q616*]	C-T		CAG-TAG	Gln-Term	616	chr17:29552113 (+)	agtaaagcttatttatttatttttttctag[C/T]AGGCAGATAGAAGTTCCTGTCACTTTCTCC	chr17:31225095 (+)			van Minkelen (2014) Clin Genet 85, 318
Neurofibromatosis 1	NF1	4763	Nonsense	DM	CM143334			[NM_000267.3:c.2050C>T] [NP_000258.1:p.Q684*]	C-T		CAG-TAG	Gln-Term	684	chr17:29553501 (+)	AGCGGAACCCCCCCGATTTGCCGACAAGCC[C/T]AGACCAAACTAGAAGTGGCCCTGTACATGT	chr17:31226483 (+)			van Minkelen (2014) Clin Genet 85, 318
Neurofibromatosis 1	NF1	4763	Nonsense	DM	CM1110584			[NM_000267.3:c.2266C>T] [NP_000258.1:p.Q756*]	C-T		CAG-TAG	Gln-Term	756	chr17:29554250 (+)	tgttgtatttgcttagGAAGAGCAGCACTT[C/T]AGAAAAGAGTGATGGCACTGCTGAGGCGCA	chr17:31227232 (+)			Lv (2012) CNS 28, 721
Neurofibromatosis 1	NF1	4763	Nonsense	DM	CM111454			[NM_000267.3:c.2407C>T] [NP_000258.1:p.Q803*]	C-T		CAG-TAG	Gln-Term	803	chr17:29554622 (+)	AACTATCCAAAAGCCAAAATGGAAGATGGC[C/T]AGgtaagtctgtaaagttgacttttgtctg	chr17:31227604 (+)			Carmen Valero (2011) JMD 13, 113
Neurofibromatosis 1	NF1	4763	Nonsense	DM	CM1311463			[NM_000267.3:c.2557C>T] [NP_000258.1:p.Q853*]	C-T		CAG-TAG	Gln-Term	853	chr17:29556190 (+)	TTCCTTTGTGCCCTTGGGGGAGTGTGCCTC[C/T]AGCAGAGAAGCAATTCTGGCCTGGCAACCT	chr17:31229172 (+)			Sabbagh (2013) HUM MUT 34, 1510
Neurofibromatosis 1, with glioma	NF1	4763	Nonsense	DM	CM1721926			[NM_000267.3:c.2560C>T] [NP_000258.1:p.Q854*]	C-T		CAG-TAG	Gln-Term	854	chr17:29556193 (+)	CTTTGTGCCCTTGGGGGAGTGTGCCTCCAG[C/T]AGAGAAGCAATTCTGGCCTGGCAACCTATA	chr17:31229175 (+)			Anastasaki (2017) NEUROL GEN 3, e192
Neurofibromatosis 1	NF1	4763	Nonsense	DM	CM154908	rs1060500357		[NM_000267.3:c.2848C>T] [NP_000258.1:p.Q950*]	C-T		CAG-TAG	Gln-Term	950	chr17:29556481 (+)	ACCATCAGCAAGTTTTTTGACTCCCAAGGA[C/T]AGgtaaagtgttctcttatttttcaccttt	chr17:31229463 (+)			Zhang (2015) SCI REP 5, 11291
Neurofibromatosis 1	NF1	4763	Nonsense	DM	CM143363	rs786202023		[NM_000267.3:c.3208C>T] [NP_000258.1:p.Q1070*]	C-T		CAG-TAG	Gln-Term	1070	chr17:29559101 (+)	tttttttttttttttttcagAGATTTGGAC[C/T]AGGCAAGCATGGAAGCAGTAGTTTCACTTC	chr17:31232083 (+)			Rasmussen (2000) GCC 28, 425
Neurofibromatosis 1	NF1	4763	Nonsense	DM	CM071888			[NM_000267.3:c.3256C>T] [NP_000258.1:p.Q1086*]	C-T		CAG-TAG	Gln-Term	1086	chr17:29559149 (+)	GTAGTTTCACTTCTAGCTGGTCTCCCTCTG[C/T]AGCCTGAAGAAGGAGATGGTGTGGAATTGA	chr17:31232131 (+)			Wimmer (2007) HUM MUT 28, 599
Neurofibromatosis 1	NF1	4763	Nonsense	DM	CM143374			[NM_000267.3:c.3301C>T] [NP_000258.1:p.Q1101*]	C-T		CAG-TAG	Gln-Term	1101	chr17:29559194 (+)	GATGGTGTGGAATTGATGGAAGCCAAATCA[C/T]AGTTATTTCTTAAgtaaatttcagtcacca	chr17:31232176 (+)			van Minkelen (2014) Clin Genet 85, 318
Neurofibromatosis 1	NF1	4763	Nonsense	DM	CM001259	rs868450405		[NM_000267.3:c.3520C>T] [NP_000258.1:p.Q1174*]	C-T		CAG-TAG	Gln-Term	1174	chr17:29560043 (+)	acattagGCTTAGGTTACCACAAGGATCTC[C/T]AGACAAGAGCTACATTTATGGAAGTTCTGA	chr17:31233025 (+)			Messiaen (2000) HUM MUT 15, 541
Neurofibromatosis 1	NF1	4763	Nonsense	DM	CM041403			[NM_000267.3:c.3703C>T] [NP_000258.1:p.Q1235*]	C-T		CAG-TAG	Gln-Term	1235	chr17:29560226 (+)	ATGGCTCTGGCCAATGTGGTTCCTTGTTCT[C/T]AGTGGgtaagtgattagagtaagcggggaa	chr17:31233208 (+)			De Luca (2004) HUM MUT 23, 629
Neurofibromatosis 1	NF1	4763	Nonsense	DM	CM143389			[NM_000267.3:c.3814C>T] [NP_000258.1:p.Q1272*]	C-T		CAG-TAG	Gln-Term	1272	chr17:29562734 (+)	TCTAAAGAAGTAGAATTGGCAGACTCCATG[C/T]AGACTCTCTTCCGAGGCAACAGCTTGGCCA	chr17:31235716 (+)			van Minkelen (2014) Clin Genet 85, 318
Neurofibromatosis 1	NF1	4763	Nonsense	DM	CM000803			[NM_000267.3:c.4006C>T] [NP_000258.1:p.Q1336*]	C-T		CAG-TAG	Gln-Term	1336	chr17:29576033 (+)	TTAGAACCATCAGAGAGCCTTGAGGAAAAC[C/T]AGCGGAACCTCCTTCAGATGACTGAAAAGT	chr17:31249015 (+)			Fahsold (2000) AJHG 66, 790
Neurofibromatosis 1, with glioma	NF1	4763	Nonsense	DM	CM1721090	rs137854559		[NM_000267.3:c.4021C>T] [NP_000258.1:p.Q1341*]	C-T		CAG-TAG	Gln-Term	1341	chr17:29576048 (+)	AGCCTTGAGGAAAACCAGCGGAACCTCCTT[C/T]AGATGACTGAAAAGTTCTTCCATGCCATCA	chr17:31249030 (+)			Anastasaki (2017) NEUROL GEN 3, e192
Neurofibromatosis 1	NF1	4763	Nonsense	DM	CM114621	rs868573462		[NM_000267.3:c.4108C>T] [NP_000258.1:p.Q1370*]	C-T		CAG-TAG	Gln-Term	1370	chr17:29576135 (+)	CAACTTCGAAGTGTGTGCCACTGTTTATAC[C/T]AGgtatgcttacagttagagattaccatta	chr17:31249117 (+)			Vogt (2011) HUM MUT 32, E2134
Neurofibromatosis 1	NF1	4763	Nonsense	DM	CM135603			[NM_000267.3:c.4120C>T] [NP_000258.1:p.Q1374*]	C-T		CAG-TAG	Gln-Term	1374	chr17:29585371 (+)	ttctcaactccttgtttttagGTGGTTAGC[C/T]AGCGTTTCCCTCAGAACAGCATCGGTGCAG	chr17:31258353 (+)			Campos (2013) BCRT 139, 597
Neurofibromatosis 1	NF1	4763	Nonsense	DM	CM153422	rs1131691072		[NM_000267.3:c.4132C>T] [NP_000258.1:p.Q1378*]	C-T		CAG-TAG	Gln-Term	1378	chr17:29585383 (+)	tgtttttagGTGGTTAGCCAGCGTTTCCCT[C/T]AGAACAGCATCGGTGCAGTAGGAAGTGCCA	chr17:31258365 (+)			Pasmant (2015) EJHG 23, 596
Neurofibromatosis 1	NF1	4763	Nonsense	DM	CM1719502	rs1135402857		[NM_000267.3:c.4276C>T] [NP_000258.1:p.Q1426*]	C-T		CAG-TAG	Gln-Term	1426	chr17:29586056 (+)	ttataaccctgttttattgtgtagATACTT[C/T]AGAGTATTGCCAATCATGTTCTCTTCACAA	chr17:31259038 (+)			Bonatti (2017) INT J MS 18, E2071
Neurofibromatosis 1	NF1	4763	Nonsense	DM	CM153426	rs1060500242		[NM_000267.3:c.4495C>T] [NP_000258.1:p.Q1499*]	C-T		CAG-TAG	Gln-Term	1499	chr17:29587514 (+)	CTACTCTGGAACAATCAGGAGAAAATTGGG[C/T]AGTATCTTTCCAGCAACAGgtaagatttcc	chr17:31260496 (+)			Pasmant (2015) EJHG 23, 596
Neurofibromatosis 1	NF1	4763	Nonsense	DM	BM1515437	rs797044942		[NM_000267.3:c.4666C>T] [NP_000258.1:p.Q1556*]	C-T		CAG-TAG	Gln-Term	1556	chr17:29592251 (+)	taattactctgttatttttcttttagGCAT[C/T]AGGTACATGAAAAAGAAGAATTCAAGGCTT	chr17:31265233 (+)			Farwell (2015) GENET MED 17, 578
Neurofibromatosis 1	NF1	4763	Nonsense	DM	CM143429			[NM_000267.3:c.5107C>T] [NP_000258.1:p.Q1703*]	C-T		CAG-TAG	Gln-Term	1703	chr17:29653172 (+)	AAACTGGCTGAGCACATAGAGCATGAACAA[C/T]AGAAACTACCTGCTGCCACCTTGGCTTTAG	chr17:31326154 (+)			van Minkelen (2014) Clin Genet 85, 318
Neurofibromatosis 1	NF1	4763	Nonsense	DM	CM000810			[NM_000267.3:c.5329C>T] [NP_000258.1:p.Q1777*]	C-T		CAG-TAG	Gln-Term	1777	chr17:29654640 (+)	ATTGAAGAAATCTGCCTAGTAGATGAGAAC[C/T]AGTTCACCTTAACCATTGCAAACCAGGGCA	chr17:31327622 (+)			Fahsold (2000) AJHG 66, 790
Neurofibromatosis 1	NF1	4763	Nonsense	DM	CM000812			[NM_000267.3:c.5353C>T] [NP_000258.1:p.Q1785*]	C-T		CAG-TAG	Gln-Term	1785	chr17:29654664 (+)	GAGAACCAGTTCACCTTAACCATTGCAAAC[C/T]AGGGCACGCCGCTCACCTTCATGCACCAGG	chr17:31327646 (+)			Fahsold (2000) AJHG 66, 790
Neurofibromatosis 1	NF1	4763	Nonsense	DM	CM950848			[NM_000267.3:c.5380C>T] [NP_000258.1:p.Q1794*]	C-T		CAG-TAG	Gln-Term	1794	chr17:29654691 (+)	AACCAGGGCACGCCGCTCACCTTCATGCAC[C/T]AGGAGTGTGAAGCCATTGTCCAGTCTATCA	chr17:31327673 (+)			Heim (1995) HMG 4, 975
Neurofibromatosis 1	NF1	4763	Nonsense	DM	CM062903			[NM_000267.3:c.5401C>T] [NP_000258.1:p.Q1801*]	C-T		CAG-TAG	Gln-Term	1801	chr17:29654712 (+)	TTCATGCACCAGGAGTGTGAAGCCATTGTC[C/T]AGTCTATCATTCATATCCGGACCCGCTGGG	chr17:31327694 (+)			Lee (2006) HUM MUT 27, 832
Neurofibromatosis 1	NF1	4763	Nonsense	DM	CM001261			[NM_000267.3:c.5896C>T] [NP_000258.1:p.Q1966*]	C-T		CAG-TAG	Gln-Term	1966	chr17:29662002 (+)	AAGCTGATAACAATGACCATCAATGAAAAA[C/T]AGATGTACCCATCTATTCAAGCAAAAATAT	chr17:31334984 (+)			Messiaen (2000) HUM MUT 15, 541
Neurofibromatosis 1	NF1	4763	Nonsense	DM	CM177443			[NM_000267.3:c.5941C>T] [NP_000258.1:p.Q1981*]	C-T		CAG-TAG	Gln-Term	1981	chr17:29662047 (+)	ATTCAAGCAAAAATATGGGGAAGCCTTGGG[C/T]AGgtattgagtttgctcaaatatttatcta	chr17:31335029 (+)			Pemov (2017) ONCOGENE 36, 3168
Neurofibromatosis	NF1	4763	Nonsense	DM?	CM178273			[NM_000267.3:c.6349C>T] [NP_000258.1:p.Q2117*]	C-T		CAG-TAG	Gln-Term	2117	chr17:29663917 (+)	AATATCATTCACTCTCTGTGTACTTGTTCA[C/T]AGCTTCATTTTAGTGgtaagttctaggaaa	chr17:31336899 (+)			Paulo (2017) JMD 19, 502
Neurofibromatosis 1	NF1	4763	Nonsense	DM	CM1311491			[NM_000267.3:c.6619C>T] [NP_000258.1:p.Q2207*]	C-T		CAG-TAG	Gln-Term	2207	chr17:29664876 (+)	AGAGATATTCCAACGTGCAAGTGGCTGGAC[C/T]AGTGGACAGAACTAGCTCAAAGgtatgtcc	chr17:31337858 (+)			Sabbagh (2013) HUM MUT 34, 1510
Neurofibromatosis 1	NF1	4763	Nonsense	DM	CM031714			[NM_000267.3:c.6724C>T] [NP_000258.1:p.Q2242*]	C-T		CAG-TAG	Gln-Term	2242	chr17:29665125 (+)	GGGTGTATTAGCAAACGAGTGTCTCATGGG[C/T]AGATAAAGCAGATAATCCGTATTCTTAGCA	chr17:31338107 (+)			Ars (2003) JMG 40, e82
Neurofibromatosis 1	NF1	4763	Nonsense	DM	CM143466			[NM_000267.3:c.6733C>T] [NP_000258.1:p.Q2245*]	C-T		CAG-TAG	Gln-Term	2245	chr17:29665134 (+)	AGCAAACGAGTGTCTCATGGGCAGATAAAG[C/T]AGATAATCCGTATTCTTAGCAAGgtacctg	chr17:31338116 (+)			van Minkelen (2014) Clin Genet 85, 318
Neurofibromatosis 1	NF1	4763	Nonsense	DM	CM961028	rs1057518807		[NM_000267.3:c.6841C>T] [NP_000258.1:p.Q2281*]	C-T		CAG-TAG	Gln-Term	2281	chr17:29665806 (+)	GAAGCTACAGTAATAGCACTAACCAAATTA[C/T]AGCCACTTCTTAATAAGgtaattactgtat	chr17:31338788 (+)			Upadhyaya (1996) AJMG 67, 421
Neurofibromatosis 1	NF1	4763	Nonsense	DM	CM111459	rs1131691073		[NM_000267.3:c.6907C>T] [NP_000258.1:p.Q2303*]	C-T		CAG-TAG	Gln-Term	2303	chr17:29667571 (+)	GCCCTCTTTTGGGTAGCTGTGGCTGTGCTG[C/T]AGCTTGATGAGGTCAACTTGTATTCAGCAG	chr17:31340553 (+)			Carmen Valero (2011) JMD 13, 113
Neurofibromatosis 1	NF1	4763	Nonsense	DM	CM000817			[NM_000267.3:c.7237C>T] [NP_000258.1:p.Q2413*]	C-T		CAG-TAG	Gln-Term	2413	chr17:29676248 (+)	AGAAATTGTGACAAATTTGAAGTGAATACA[C/T]AGAGCGTGGCCTACTTAGCAGgtaaaaaca	chr17:31349230 (+)			Fahsold (2000) AJHG 66, 790
Neurofibromatosis 1	NF1	4763	Nonsense	DM	CM032013			[NM_000267.3:c.7411C>T] [NP_000258.1:p.Q2471*]	C-T		CAG-TAG	Gln-Term	2471	chr17:29679291 (+)	ttttcatctttcagGACACTAAAGGAGACT[C/T]AGCCATGGTCCTCTCCCAAAGGTTCTGAAG	chr17:31352273 (+)			Origone (2003) HUM MUT 22, 179
Neurofibromatosis 1	NF1	4763	Nonsense	DM	CM143478			[NM_000267.3:c.7474C>T] [NP_000258.1:p.Q2492*]	C-T		CAG-TAG	Gln-Term	2492	chr17:29679354 (+)	TACCTTGCAGCCACCTATCCAACTGTCGGC[C/T]AGACCAGTCCCCGAGCCAGGAAATCCATGA	chr17:31352336 (+)			van Minkelen (2014) Clin Genet 85, 318
Neurofibromatosis 1	NF1	4763	Nonsense	DM	CM1211100			[NM_000267.3:c.7528C>T] [NP_000258.1:p.Q2510*]	C-T		CAG-TAG	Gln-Term	2510	chr17:29679408 (+)	TCCATGAGCCTGGACATGGGGCAACCTTCT[C/T]AGGCCAACACTAAGAAGTTGCTTGgttagt	chr17:31352390 (+)			Zhou (2012) ZYXYCXZZ 29, 529
Neurofibromatosis 1	NF1	4763	Nonsense	DM	CM143479			[NM_000267.3:c.7681C>T] [NP_000258.1:p.Q2561*]	C-T		CAG-TAG	Gln-Term	2561	chr17:29683983 (+)	acgttaattccctatcttgctgcagAAACT[C/T]AGAGGATTTCCTCATCACAACAGCACCCAC	chr17:31356965 (+)			van Minkelen (2014) Clin Genet 85, 318
Neurofibromatosis 1	NF1	4763	Nonsense	DM	CM000821			[NM_000267.3:c.7702C>T] [NP_000258.1:p.Q2568*]	C-T		CAG-TAG	Gln-Term	2568	chr17:29684004 (+)	gcagAAACTCAGAGGATTTCCTCATCACAA[C/T]AGCACCCACATTTACGTAAAGTTTCAGTGT	chr17:31356986 (+)			Fahsold (2000) AJHG 66, 790
Neurofibromatosis 1	NF1	4763	Nonsense	DM	CM021311			[NM_000267.3:c.7783C>T] [NP_000258.1:p.Q2595*]	C-T		CAG-TAG	Gln-Term	2595	chr17:29684085 (+)	GATGAAGAAGTACTTACTGATCCGAAGATC[C/T]AGGCGCTGCTTCTTACTGTTCTAgtaagga	chr17:31357067 (+)			Origone (2002) HUM MUT 20, 74
Neurofibromatosis 1	NF1	4763	Nonsense	DM	CM143481			[NM_000267.3:c.7993C>T] [NP_000258.1:p.Q2665*]	C-T		CAG-TAG	Gln-Term	2665	chr17:29685583 (+)	AATTTGTTAAATCCAATCCATGGAATTGTG[C/T]AGAGTGTGGTGTACCATGAAGAATCCCCAC	chr17:31358565 (+)			van Minkelen (2014) Clin Genet 85, 318
Neurofibromatosis 1	NF1	4763	Missense	DM	CM076335			[NM_000267.3:c.1658A>C] [NP_000258.1:p.H553P]	A-C		CAT-CCT	His-Pro	553	chr17:29548884 (+)	tttaaaaaattcagGCTCTGCTGGTTCTTC[A/C]TCAGTTAGATAGCATTGATTTGTGGAATCC	chr17:31221866 (+)	0.61;HIGH RISK	0.0;DAMAGING	Griffiths (2007) FAM CAN 6, 21
Neurofibromatosis 1	NF1	4763	Missense	DM	CM000791	rs199474763		[NM_000267.3:c.2342A>C] [NP_000258.1:p.H781P]	A-C		CAT-CCT	His-Pro	781	chr17:29554557 (+)	tgccttcattttagGCTTGGGAAGATACAC[A/C]TGCAAAATGGGAACAAGCAACAAAGCTAAT	chr17:31227539 (+)	0.58;MEDIUM RISK	0.01;DAMAGING	Fahsold (2000) AJHG 66, 790
Neurofibromatosis 1	NF1	4763	Missense	DM	CM145715			[NM_000267.3:c.3752A>C] [NP_000258.1:p.H1251P]	A-C		CAT-CCT	His-Pro	1251	chr17:29562672 (+)	GAGTTCTGGTTACTCTGTTTGATTCTCGGC[A/C]TTTACTCTACCAACTGCTCTGGAACATGTT	chr17:31235654 (+)			Xu (2014) IJMM 34, 53
Neurofibromatosis 1	NF1	4763	Missense	DM	CM173740			[NM_000267.3:c.4316A>C] [NP_000258.1:p.H1439P]	A-C		CAT-CCT	His-Pro	1439	chr17:29586096 (+)	CCAATCATGTTCTCTTCACAAAAGAAGAAC[A/C]TATGCGGCCTTTCAATGATTTTGTGAAAAG	chr17:31259078 (+)			Cassiman (2017) CLIN GENET 91, 529
Neurofibromatosis 1	NF1	4763	Missense	DM	CM040769	rs199474725		[NM_000267.3:c.92A>G] [NP_000258.1:p.H31R]	A-G		CAT-CGT	His-Arg	31	chr17:29483032 (+)	TTCCAATAAAAACAGGACAGCAGAACACAC[A/G]TACCAAAGTCAGTACTGAGCACAACAAGGA	chr17:31156014 (+)	0.31;LOW RISK	0.28;TOLERATED	Mattocks (2004) JMG 41, e48
Neurofibromatosis 1	NF1	4763	Missense	DM	HM0703	rs1064794274		[NM_000267.3:c.1658A>G] [NP_000258.1:p.H553R]	A-G		CAT-CGT	His-Arg	553	chr17:29548884 (+)	tttaaaaaattcagGCTCTGCTGGTTCTTC[A/G]TCAGTTAGATAGCATTGATTTGTGGAATCC	chr17:31221866 (+)	0.6;MEDIUM RISK	0.0;DAMAGING	Li (2007) HUM GENET 121, 647
Neurofibromatosis 1	NF1	4763	Missense	DM	CM134543	rs748990989		[NM_000267.3:c.4316A>G] [NP_000258.1:p.H1439R]	A-G		CAT-CGT	His-Arg	1439	chr17:29586096 (+)	CCAATCATGTTCTCTTCACAAAAGAAGAAC[A/G]TATGCGGCCTTTCAATGATTTTGTGAAAAG	chr17:31259078 (+)			Ko (2013) PED NEUROL 48, 447
Neurofibromatosis 1	NF1	4763	Missense	DM?	CM143476	rs371151718		[NM_000267.3:c.7376A>G] [NP_000258.1:p.H2459R]	A-G		CAT-CGT	His-Arg	2459	chr17:29677318 (+)	ATGTTCCTATGGATACATATCCCATTCATC[A/G]TGGTGACCCTTCCTATAGgtaagtggattt	chr17:31350300 (+)			van Minkelen (2014) Clin Genet 85, 318
Neurofibromatosis 1	NF1	4763	Missense	DM?	CM1719447	rs1135402871		[NM_000267.3:c.5413C>G] [NP_000258.1:p.H1805D]	C-G		CAT-GAT	His-Asp	1805	chr17:29654724 (+)	GAGTGTGAAGCCATTGTCCAGTCTATCATT[C/G]ATATCCGGACCCGCTGGGAACTGTCACAGC	chr17:31327706 (+)			Bonatti (2017) INT J MS 18, E2071
Neurofibromatosis 1	NF1	4763	Missense	DM?	CM143348	rs878853878		[NM_000267.3:c.2606C>T] [NP_000258.1:p.P869L]	C-T		CCA-CTA	Pro-Leu	869	chr17:29556239 (+)	GCCTGGCAACCTATAGCCCACCCATGGGTC[C/T]AGTCAGTGAACGTAAGGGTTCTATGATTTC	chr17:31229221 (+)			van Minkelen (2014) Clin Genet 85, 318
Neurofibromatosis 1	NF1	4763	Missense	DM?	CM143438			[NM_000267.3:c.5477C>T] [NP_000258.1:p.P1826L]	C-T		CCA-CTA	Pro-Leu	1826	chr17:29654788 (+)	ACTCTATCCCCCAACACACCAAGATTCGGC[C/T]AAAAGATGTCCCTGGGACACTGCTCAATAT	chr17:31327770 (+)			van Minkelen (2014) Clin Genet 85, 318
Neurofibromatosis, spinal	NF1	4763	Missense	DM	CM030913	rs199474776		[NM_000267.3:c.6598C>G] [NP_000258.1:p.P2200A]	C-G		CCA-GCA	Pro-Ala	2200	chr17:29664855 (+)	ccccttttttagGCATGCATGAGAGATATT[C/G]CAACGTGCAAGTGGCTGGACCAGTGGACAG	chr17:31337837 (+)	0.5;MEDIUM RISK	0.12;TOLERATED	Kluwe (2003) JMG 40, 368
Neurofibromatosis 1	NF1	4763	Missense	DM?	CM168092			[NM_000267.3:c.3251C>A] [NP_000258.1:p.P1084H]	C-A		CCT-CAT	Pro-His	1084	chr17:29559144 (+)	AAGCAGTAGTTTCACTTCTAGCTGGTCTCC[C/A]TCTGCAGCCTGAAGAAGGAGATGGTGTGGA	chr17:31232126 (+)			Evans (2016) EBM 7, 212
Neurofibromatosis 1	NF1	4763	Missense	DM?	CM143368			[NM_000267.3:c.3251C>G] [NP_000258.1:p.P1084R]	C-G		CCT-CGT	Pro-Arg	1084	chr17:29559144 (+)	AAGCAGTAGTTTCACTTCTAGCTGGTCTCC[C/G]TCTGCAGCCTGAAGAAGGAGATGGTGTGGA	chr17:31232126 (+)			van Minkelen (2014) Clin Genet 85, 318
Neurofibromatosis 1	NF1	4763	Missense	DM	CM143439			[NM_000267.3:c.5489C>G] [NP_000258.1:p.P1830R]	C-G		CCT-CGT	Pro-Arg	1830	chr17:29654800 (+)	AACACACCAAGATTCGGCCAAAAGATGTCC[C/G]TGGGACACTGCTCAATATCGCATTACTTAA	chr17:31327782 (+)			van Minkelen (2014) Clin Genet 85, 318
Neurofibromatosis 1	NF1	4763	Missense	DM	CM181044			[NM_000267.3:c.4397C>T] [NP_000258.1:p.P1466L]	C-T		CCT-CTT	Pro-Leu	1466	chr17:29587416 (+)	gGTTTTTCCTTGATATAGCATCTGATTGTC[C/T]TACAAGTGATGCAGTAAATCATAGTCTTTC	chr17:31260398 (+)			Terzi (2018) META GENE 15, 80
Neurofibromatosis 1	NF1	4763	Missense	DM	CM145719			[NM_000267.3:c.5489C>T] [NP_000258.1:p.P1830L]	C-T		CCT-CTT	Pro-Leu	1830	chr17:29654800 (+)	AACACACCAAGATTCGGCCAAAAGATGTCC[C/T]TGGGACACTGCTCAATATCGCATTACTTAA	chr17:31327782 (+)			Xu (2014) IJMM 34, 53
Neurofibromatosis 1	NF1	4763	Missense	DM	CM154886			[NM_000267.3:c.1207C>T] [NP_000258.1:p.P403S]	C-T		CCT-TCT	Pro-Ser	403	chr17:29528450 (+)	tttctatagATCTGCCTGGCTCAGAATTCA[C/T]CTTCTACATTTCACTATGTGCTGGTAAATT	chr17:31201432 (+)			Zhang (2015) SCI REP 5, 11291
Neurofibromatosis 1	NF1	4763	Missense	DM	CM143367			[NM_000267.3:c.3250C>T] [NP_000258.1:p.P1084S]	C-T		CCT-TCT	Pro-Ser	1084	chr17:29559143 (+)	GAAGCAGTAGTTTCACTTCTAGCTGGTCTC[C/T]CTCTGCAGCCTGAAGAAGGAGATGGTGTGG	chr17:31232125 (+)			van Minkelen (2014) Clin Genet 85, 318
Neurofibromatosis 1	NF1	4763	Missense	DM?	CM143387	rs1482085668		[NM_000267.3:c.3694C>T] [NP_000258.1:p.P1232S]	C-T		CCT-TCT	Pro-Ser	1232	chr17:29560217 (+)	CCTATAGCGATGGCTCTGGCCAATGTGGTT[C/T]CTTGTTCTCAGTGGgtaagtgattagagta	chr17:31233199 (+)			van Minkelen (2014) Clin Genet 85, 318
Neurofibromatosis 1	NF1	4763	Missense	DM	CM1815588	rs587781670		[NM_000267.3:c.575G>A] [NP_000258.1:p.R192Q]	G-A		CGA-CAA	Arg-Gln	192	chr17:29497004 (+)	ATATCAATGTGGATTGTGCAAAATTAAAAC[G/A]ACTCCTGAAGGgtaagtttaaatgtataat	chr17:31169986 (+)			Wu-Chou (2018) JBS 25,
Neurofibromatosis 1	NF1	4763	Missense	DM	CM153416	rs543387071		[NM_000267.3:c.3722G>A] [NP_000258.1:p.R1241Q]	G-A		CGA-CAA	Arg-Gln	1241	chr17:29562642 (+)	ttttgttttgttctcagGATGAACTAGCTC[G/A]AGTTCTGGTTACTCTGTTTGATTCTCGGCA	chr17:31235624 (+)			Pasmant (2015) EJHG 23, 596
Neurofibromatosis 1	NF1	4763	Missense	DM	CM000802	rs137854556		[NM_000267.3:c.3827G>A] [NP_000258.1:p.R1276Q]	G-A		CGA-CAA	Arg-Gln	1276	chr17:29562747 (+)	AATTGGCAGACTCCATGCAGACTCTCTTCC[G/A]AGGCAACAGCTTGGCCAGTAAAATAATGAC	chr17:31235729 (+)	0.84;VERY HIGH RISK	0.0;DAMAGING	Fahsold (2000) AJHG 66, 790
Neurofibromatosis 1	NF1	4763	Missense	DM	CM983421	rs137854556		[NM_000267.3:c.3827G>C] [NP_000258.1:p.R1276P]	G-C		CGA-CCA	Arg-Pro	1276	chr17:29562747 (+)	AATTGGCAGACTCCATGCAGACTCTCTTCC[G/C]AGGCAACAGCTTGGCCAGTAAAATAATGAC	chr17:31235729 (+)	0.8;VERY HIGH RISK	0.0;DAMAGING	Klose (1998) HMG 7, 1261
Neurofibromatosis 1	NF1	4763	Missense	DM	CM040785	rs199474742		[NM_000267.3:c.3826C>G] [NP_000258.1:p.R1276G]	C-G		CGA-GGA	Arg-Gly	1276	chr17:29562746 (+)	GAATTGGCAGACTCCATGCAGACTCTCTTC[C/G]GAGGCAACAGCTTGGCCAGTAAAATAATGA	chr17:31235728 (+)	0.89;VERY HIGH RISK	0.0;DAMAGING	Mattocks (2004) JMG 41, e48
Neurofibromatosis 1	NF1	4763	Nonsense	DM	CM000774	rs397514641		[NM_000267.3:c.574C>T] [NP_000258.1:p.R192*]	C-T		CGA-TGA	Arg-Term	192	chr17:29497003 (+)	TATATCAATGTGGATTGTGCAAAATTAAAA[C/T]GACTCCTGAAGGgtaagtttaaatgtataa	chr17:31169985 (+)			Toliat (2000) ELECTROPH 21, 541
Plexiform neurofibromas	NF1	4763	Nonsense	DM	CM087437	rs786203950		[NM_000267.3:c.910C>T] [NP_000258.1:p.R304*]	C-T		CGA-TGA	Arg-Term	304	chr17:29527461 (+)	attctgtagAAGTTATTTCTGGACAGTCTA[C/T]GAAAAGCTCTTGCTGGCCATGGAGGAAGTA	chr17:31200443 (+)			Upadhyaya (2008) HUM MUT 29, E103
Neurofibromatosis 1	NF1	4763	Nonsense	DM	CM992366	rs764079291		[NM_000267.3:c.1246C>T] [NP_000258.1:p.R416*]	C-T		CGA-TGA	Arg-Term	416	chr17:29528489 (+)	TTTCACTATGTGCTGGTAAATTCACTCCAT[C/T]GAATCATCACCAATgtaagtccaaaaggta	chr17:31201471 (+)			Osborn (1999) HUM GENET 105, 327
Neurofibromatosis 1	NF1	4763	Nonsense	DM	CM950845	rs778405030		[NM_000267.3:c.1318C>T] [NP_000258.1:p.R440*]	C-T		CGA-TGA	Arg-Term	440	chr17:29533315 (+)	GATGCTGTGTATTGTCACTCGGTTGAACTT[C/T]GAAATATGTTTGGTGAAACACTTCATAAAG	chr17:31206297 (+)			Heim (1995) HMG 4, 975
Neurofibromatosis 1	NF1	4763	Nonsense	DM	CM000780	rs878853865		[NM_000267.3:c.1381C>T] [NP_000258.1:p.R461*]	C-T		CGA-TGA	Arg-Term	461	chr17:29533378 (+)	GTGCAAGGTTGTGGAGCACACCCAGCAATA[C/T]GAATGGCACCGgtaagataaatcacgaatt	chr17:31206360 (+)			Fahsold (2000) AJHG 66, 790
Neurofibromatosis 1	NF1	4763	Nonsense	DM	CM000025	rs768638173		[NM_000267.3:c.2041C>T] [NP_000258.1:p.R681*]	C-T		CGA-TGA	Arg-Term	681	chr17:29553492 (+)	GCAGGATGCAGCGGAACCCCCCCGATTTGC[C/T]GACAAGCCCAGACCAAACTAGAAGTGGCCC	chr17:31226474 (+)			Ars (2000) HMG 9, 237
Neurofibromatosis 1	NF1	4763	Nonsense	DM	CM971040	rs886041347		[NM_000267.3:c.2446C>T] [NP_000258.1:p.R816*]	C-T		CGA-TGA	Arg-Term	816	chr17:29556079 (+)	GAAAGCCTTCACAAGACCATTGTTAAGAGG[C/T]GAATGTCCCATGTGAGTGGAGGAGGATCCA	chr17:31229061 (+)			Maynard (1997) HUM GENET 99, 674
Neurofibromatosis 1	NF1	4763	Nonsense	DM	CM000799	rs137854562		[NM_000267.3:c.3721C>T] [NP_000258.1:p.R1241*]	C-T		CGA-TGA	Arg-Term	1241	chr17:29562641 (+)	attttgttttgttctcagGATGAACTAGCT[C/T]GAGTTCTGGTTACTCTGTTTGATTCTCGGC	chr17:31235623 (+)			Fahsold (2000) AJHG 66, 790
Neurofibromatosis 1	NF1	4763	Nonsense	DM	CM950847	rs199474742		[NM_000267.3:c.3826C>T] [NP_000258.1:p.R1276*]	C-T		CGA-TGA	Arg-Term	1276	chr17:29562746 (+)	GAATTGGCAGACTCCATGCAGACTCTCTTC[C/T]GAGGCAACAGCTTGGCCAGTAAAATAATGA	chr17:31235728 (+)			Heim (1995) HMG 4, 975
Neurofibromatosis 1	NF1	4763	Nonsense	DM	CM981381	rs376576925		[NM_000267.3:c.3916C>T] [NP_000258.1:p.R1306*]	C-T		CGA-TGA	Arg-Term	1306	chr17:29562981 (+)	TATCTACAAAAACTCCTGGATCCTTTATTA[C/T]GAATTGTGATCACATCCTCTGATTGGCAAC	chr17:31235963 (+)			Park (1998) JMG 35, 813
Neurofibromatosis 1	NF1	4763	Nonsense	DM	CM971046	rs137854560		[NM_000267.3:c.4084C>T] [NP_000258.1:p.R1362*]	C-T		CGA-TGA	Arg-Term	1362	chr17:29576111 (+)	AGTTCCTCCTCAGAATTCCCCCCTCAACTT[C/T]GAAGTGTGTGCCACTGTTTATACCAGgtat	chr17:31249093 (+)			Upadhyaya (1997) HUM GENET 99, 88
Neurofibromatosis 1	NF1	4763	Nonsense	DM	CM941093	rs760703505		[NM_000267.3:c.4537C>T] [NP_000258.1:p.R1513*]	C-T		CGA-TGA	Arg-Term	1513	chr17:29588751 (+)	gtatctagGGATCATAAAGCTGTTGGAAGA[C/T]GACCTTTTGATAAGATGGCAACACTTCTTG	chr17:31261733 (+)			Side (1997) NEJM 336, 1713
Neurofibromatosis 1	NF1	4763	Nonsense	DM	CM941094	rs876657714		[NM_000267.3:c.5242C>T] [NP_000258.1:p.R1748*]	C-T		CGA-TGA	Arg-Term	1748	chr17:29654553 (+)	TCTACTGCTGTCCAAGTAACTTCAGCAGAG[C/T]GAACAAAAGTCCTAGGGCAATCAGTCTTTC	chr17:31327535 (+)			Valero (1994) HMG 3, 639
Neurofibromatosis 1	NF1	4763	Nonsense	DM	CM900173	rs137854552		[NM_000267.3:c.5839C>T] [NP_000258.1:p.R1947*]	C-T		CGA-TGA	Arg-Term	1947	chr17:29661945 (+)	CGTTTTTGCAAGCATAATGATGATGCCAAA[C/T]GACAAAGAGTTACTGCTATTCTTGACAAGC	chr17:31334927 (+)			Cawthon (1990) CELL 62, 193
Neurofibromatosis 1	NF1	4763	Nonsense	DM	CM000815	rs876658541		[NM_000267.3:c.6709C>T] [NP_000258.1:p.R2237*]	C-T		CGA-TGA	Arg-Term	2237	chr17:29665110 (+)	GCTCTTGTTGTCTTTGGGTGTATTAGCAAA[C/T]GAGTGTCTCATGGGCAGATAAAGCAGATAA	chr17:31338092 (+)			Fahsold (2000) AJHG 66, 790
Neurofibromatosis 1	NF1	4763	Nonsense	DM	CM000818	rs786202457		[NM_000267.3:c.7285C>T] [NP_000258.1:p.R2429*]	C-T		CGA-TGA	Arg-Term	2429	chr17:29677227 (+)	ttagCTTTACTTACAGTGTCTGAAGAAGTT[C/T]GAAGTCGCTGCAGCCTAAAACATAGAAAGT	chr17:31350209 (+)			Fahsold (2000) AJHG 66, 790
Neurofibromatosis 1	NF1	4763	Nonsense	DM	CM941096	rs866445127		[NM_000267.3:c.7486C>T] [NP_000258.1:p.R2496*]	C-T		CGA-TGA	Arg-Term	2496	chr17:29679366 (+)	ACCTATCCAACTGTCGGCCAGACCAGTCCC[C/T]GAGCCAGGAAATCCATGAGCCTGGACATGG	chr17:31352348 (+)			Purandare (1994) HMG 3, 1109
Neurofibromatosis 1	NF1	4763	Nonsense	DM	CM950853	rs786201367		[NM_000267.3:c.7846C>T] [NP_000258.1:p.R2616*]	C-T		CGA-TGA	Arg-Term	2616	chr17:29684326 (+)	GTAAAATATACCACAGATGAGTTTGATCAA[C/T]GAATTCTTTATGAATACTTAGCAGAGGCCA	chr17:31357308 (+)			Upadhyaya (1995) JMG 32, 706
Neurofibromatosis 1	NF1	4763	Missense	DM	CM092072	rs797045139		[NM_000267.3:c.5425C>A] [NP_000258.1:p.R1809S]	C-A		CGC-AGC	Arg-Ser	1809	chr17:29654736 (+)	ATTGTCCAGTCTATCATTCATATCCGGACC[C/A]GCTGGGAACTGTCACAGCCCGACTCTATCC	chr17:31327718 (+)	0.68;HIGH RISK	0.0;DAMAGING	Raponi (2009) FEBS J 276, 2060
Neurofibromatosis 1	NF1	4763	Missense	DM	CM137126			[NM_000267.3:c.47G>C] [NP_000258.1:p.R16P]	G-C		CGC-CCC	Arg-Pro	16	chr17:29422374 (+)	CGGTGGAATGGGTCCAGGCCGTGGTCAGCC[G/C]CTTCGACGAGCAGgtaaccggcccgtggcg	chr17:31095356 (+)			Nemethova (2013) AHG 77, 364
Neurofibromatosis 1	NF1	4763	Missense	DM	CM1510848	rs771529172		[NM_000267.3:c.5426G>C] [NP_000258.1:p.R1809P]	G-C		CGC-CCC	Arg-Pro	1809	chr17:29654737 (+)	TTGTCCAGTCTATCATTCATATCCGGACCC[G/C]CTGGGAACTGTCACAGCCCGACTCTATCCC	chr17:31327719 (+)			Santoro (2015) EJHG 23, 1460
Neurofibromatosis 1	NF1	4763	Missense	DM	CM076336	rs771529172		[NM_000267.3:c.5426G>T] [NP_000258.1:p.R1809L]	G-T		CGC-CTC	Arg-Leu	1809	chr17:29654737 (+)	TTGTCCAGTCTATCATTCATATCCGGACCC[G/T]CTGGGAACTGTCACAGCCCGACTCTATCCC	chr17:31327719 (+)	0.78;HIGH RISK	0.0;DAMAGING	Griffiths (2007) FAM CAN 6, 21
Neurofibromatosis 1	NF1	4763	Missense	DM?	CM143435	rs797045139		[NM_000267.3:c.5425C>G] [NP_000258.1:p.R1809G]	C-G		CGC-GGC	Arg-Gly	1809	chr17:29654736 (+)	ATTGTCCAGTCTATCATTCATATCCGGACC[C/G]GCTGGGAACTGTCACAGCCCGACTCTATCC	chr17:31327718 (+)			van Minkelen (2014) Clin Genet 85, 318
Neurofibromatosis 1	NF1	4763	Missense	DM	CM077948	rs797045139		[NM_000267.3:c.5425C>T] [NP_000258.1:p.R1809C]	C-T		CGC-TGC	Arg-Cys	1809	chr17:29654736 (+)	ATTGTCCAGTCTATCATTCATATCCGGACC[C/T]GCTGGGAACTGTCACAGCCCGACTCTATCC	chr17:31327718 (+)	0.87;VERY HIGH RISK	0.0;DAMAGING	Syrbe (2007) KLIN PAD 219, 326
Neurofibromatosis 1	NF1	4763	Missense	DM	CM000800	rs199474765		[NM_000267.3:c.3749G>C] [NP_000258.1:p.R1250P]	G-C		CGG-CCG	Arg-Pro	1250	chr17:29562669 (+)	CTCGAGTTCTGGTTACTCTGTTTGATTCTC[G/C]GCATTTACTCTACCAACTGCTCTGGAACAT	chr17:31235651 (+)	0.58;MEDIUM RISK	0.01;DAMAGING	Fahsold (2000) AJHG 66, 790
Neurofibromatosis 1	NF1	4763	Missense	DM	CM973234	rs199474732		[NM_000267.3:c.3610C>G] [NP_000258.1:p.R1204G]	C-G		CGG-GGG	Arg-Gly	1204	chr17:29560133 (+)	GACACACTTGCAGAAACAGTATTGGCTGAT[C/G]GGTTTGAGAGATTGGTGGAACTGGTCACAA	chr17:31233115 (+)	0.53;MEDIUM RISK	0.07;TOLERATED	Krkljus (1997) HUM MUT 11, 411
Neurofibromatosis 1	NF1	4763	Missense	DM	CM000027	rs199474732		[NM_000267.3:c.3610C>T] [NP_000258.1:p.R1204W]	C-T		CGG-TGG	Arg-Trp	1204	chr17:29560133 (+)	GACACACTTGCAGAAACAGTATTGGCTGAT[C/T]GGTTTGAGAGATTGGTGGAACTGGTCACAA	chr17:31233115 (+)	0.52;MEDIUM RISK	0.0;DAMAGING	Ars (2000) HMG 9, 237
Neurofibromatosis 1	NF1	4763	Missense	DM	CM971051	rs1060500316		[NM_000267.3:c.4768C>T] [NP_000258.1:p.R1590W]	C-T		CGG-TGG	Arg-Trp	1590	chr17:29592353 (+)	GCTGGGAATCCTATTTTTTATTATGTTGCA[C/T]GGAGgtaagaaatactatgttttgggtctc	chr17:31265335 (+)	0.64;HIGH RISK	0.0;DAMAGING	Upadhyaya (1997) HUM MUT 10, 248
Neurofibromatosis 1	NF1	4763	Missense	DM	CM115153			[NM_000267.3:c.5419C>T] [NP_000258.1:p.R1807W]	C-T		CGG-TGG	Arg-Trp	1807	chr17:29654730 (+)	GAAGCCATTGTCCAGTCTATCATTCATATC[C/T]GGACCCGCTGGGAACTGTCACAGCCCGACT	chr17:31327712 (+)		0.03;DAMAGING	Polgár (2011) OH 152, 415
Neurofibromatosis 1	NF1	4763	Missense	DM	CM170681	rs562367786		[NM_000267.3:c.6743G>A] [NP_000258.1:p.R2248H]	G-A		CGT-CAT	Arg-His	2248	chr17:29665144 (+)	TGTCTCATGGGCAGATAAAGCAGATAATCC[G/A]TATTCTTAGCAAGgtacctgttccgccctc	chr17:31338126 (+)			Calì (2017) EJMG 60, 93
Neurofibromatosis 1	NF1	4763	Missense	DM	CM122058	rs754343223		[NM_000267.3:c.784C>T] [NP_000258.1:p.R262C]	C-T		CGT-TGT	Arg-Cys	262	chr17:29509579 (+)	TTGGTGGATGGTTTTGCTGAAAGCACCAAA[C/T]GTAAAGCAGCAGTTTGGCCACTACAAATCA	chr17:31182561 (+)		0.0;DAMAGING	Laycock-van Spyk (2011) HUM GENOM 5, 623
Neurofibromatosis 1	NF1	4763	Missense	DM?	CM087526	rs199474739		[NM_000267.3:c.2617C>T] [NP_000258.1:p.R873C]	C-T		CGT-TGT	Arg-Cys	873	chr17:29556250 (+)	TATAGCCCACCCATGGGTCCAGTCAGTGAA[C/T]GTAAGGGTTCTATGATTTCAGTGATGTCTT	chr17:31229232 (+)		0.02;DAMAGING	Bongiorno (2008) DT 21, S21
Neurofibromatosis 1	NF1	4763	Missense	DM	CM153412	rs367684252		[NM_000267.3:c.2998C>T] [NP_000258.1:p.R1000C]	C-T		CGT-TGT	Arg-Cys	1000	chr17:29557285 (+)	ttattgtttctatgtctatatagGTATGTT[C/T]GTGTGCTTGGGAATATGGTCCATGCAATTC	chr17:31230267 (+)			Pasmant (2015) EJHG 23, 596
Neurofibromatosis 1	NF1	4763	Missense	DM?	CM143351			[NM_000267.3:c.2798T>A] [NP_000258.1:p.L933Q]	T-A		CTA-CAA	Leu-Gln	933	chr17:29556431 (+)	TAGAATTGAGTCCTGCTCTGTATCCAATGC[T/A]ATTTAACAAATTGAAGAATACCATCAGCAA	chr17:31229413 (+)			van Minkelen (2014) Clin Genet 85, 318
Neurofibromatosis	NF1	4763	Missense	DM?	CM178268			[NM_000267.3:c.128T>C] [NP_000258.1:p.L43P]	T-C		CTA-CCA	Leu-Pro	43	chr17:29483068 (+)	AAGTCAGTACTGAGCACAACAAGGAATGTC[T/C]AATCAATATTTCCAAATACAAGTTTTCTTT	chr17:31156050 (+)			Paulo (2017) JMD 19, 502
Neurofibromatosis 1	NF1	4763	Missense	DM	CM154887			[NM_000267.3:c.746T>C] [NP_000258.1:p.L249P]	T-C		CTA-CCA	Leu-Pro	249	chr17:29509541 (+)	atatttttcatgcagAATGTGCAGAAAAGC[T/C]ATTTGACTTGGTGGATGGTTTTGCTGAAAG	chr17:31182523 (+)			Zhang (2015) SCI REP 5, 11291
Neurofibromatosis 1	NF1	4763	Missense	DM	CM173738			[NM_000267.3:c.2798T>C] [NP_000258.1:p.L933P]	T-C		CTA-CCA	Leu-Pro	933	chr17:29556431 (+)	TAGAATTGAGTCCTGCTCTGTATCCAATGC[T/C]ATTTAACAAATTGAAGAATACCATCAGCAA	chr17:31229413 (+)			Cassiman (2017) CLIN GENET 91, 529
Neurofibromatosis	NF1	4763	Missense	DM?	CM077205			[NM_000267.3:c.3239T>C] [NP_000258.1:p.L1080P]	T-C		CTA-CCA	Leu-Pro	1080	chr17:29559132 (+)	AGGCAAGCATGGAAGCAGTAGTTTCACTTC[T/C]AGCTGGTCTCCCTCTGCAGCCTGAAGAAGG	chr17:31232114 (+)		0.0;DAMAGING	Brinckmann (2007) ELECTROPH 28, 4295
Neurofibromatosis 1	NF1	4763	Missense	DM	CM143434			[NM_000267.3:c.5255T>C] [NP_000258.1:p.L1752P]	T-C		CTA-CCA	Leu-Pro	1752	chr17:29654566 (+)	AAGTAACTTCAGCAGAGCGAACAAAAGTCC[T/C]AGGGCAATCAGTCTTTCTAAATGACATTTA	chr17:31327548 (+)			van Minkelen (2014) Clin Genet 85, 318
Neurofibromatosis 1	NF1	4763	Missense	DM	CM1311488			[NM_000267.3:c.5804T>C] [NP_000258.1:p.L1935P]	T-C		CTA-CCA	Leu-Pro	1935	chr17:29661910 (+)	TGGAATACATGACTCCATGGCTGTCAAATC[T/C]AGTTCGTTTTTGCAAGCATAATGATGATGC	chr17:31334892 (+)			Sabbagh (2013) HUM MUT 34, 1510
Neurofibromatosis 1	NF1	4763	Missense	DM	CM1512946			[NM_000267.3:c.1496T>G] [NP_000258.1:p.L499R]	T-G		CTA-CGA	Leu-Arg	499	chr17:29541572 (+)	ATAAGTATCTTCTCTTGTCCATGGTGAAAC[T/G]AATTCATGCAGATCCAAAGCTCTTGCTTTG	chr17:31214554 (+)			Bianchessi (2015) MGGM 3, 513
Neurofibromatosis 1	NF1	4763	Missense	DM?	CM143468			[NM_000267.3:c.6830T>G] [NP_000258.1:p.L2277R]	T-G		CTA-CGA	Leu-Arg	2277	chr17:29665795 (+)	AAGTTCTGATAGAAGCTACAGTAATAGCAC[T/G]AACCAAATTACAGCCACTTCTTAATAAGgt	chr17:31338777 (+)			van Minkelen (2014) Clin Genet 85, 318
Neurofibromatosis 1	NF1	4763	Missense	DM?	CM143327			[NM_000267.3:c.173T>C] [NP_000258.1:p.L58P]	T-C		CTC-CCC	Leu-Pro	58	chr17:29483113 (+)	AATACAAGTTTTCTTTGGTTATAAGCGGCC[T/C]CACTACTATTTTAAAGAATGTTAACAATAT	chr17:31156095 (+)			van Minkelen (2014) Clin Genet 85, 318
Neurofibromatosis 1	NF1	4763	Missense	DM	CM040771	rs199474734		[NM_000267.3:c.434T>C] [NP_000258.1:p.L145P]	T-C		CTC-CCC	Leu-Pro	145	chr17:29490349 (+)	GGAATTCTGCCTCTGGGGTTTTATTTTCTC[T/C]CAGCTGCAACAACTTCAATGCAGTCTTTAG	chr17:31163331 (+)	0.77;HIGH RISK	0.0;DAMAGING	Mattocks (2004) JMG 41, e48
Neurofibromatosis 1	NF1	4763	Missense	DM?	CM143324			[NM_000267.3:c.1586T>C] [NP_000258.1:p.L529P]	T-C		CTC-CCC	Leu-Pro	529	chr17:29546081 (+)	AAGGCAGTACAGCAGAATTAATTACAGGGC[T/C]CGTCCAACTGGTCCCTCAGTCACACATGCC	chr17:31219063 (+)			van Minkelen (2014) Clin Genet 85, 318
Neurofibromatosis 1	NF1	4763	Missense	DM?	CM143357			[NM_000267.3:c.3086T>C] [NP_000258.1:p.L1029P]	T-C		CTC-CCC	Leu-Pro	1029	chr17:29557373 (+)	TTGAAGTAATGATGGCAAGGAGAGATGACC[T/C]CTCATTTTGCCAAGAGATGAAATTTAGgtg	chr17:31230355 (+)			van Minkelen (2014) Clin Genet 85, 318
Neurofibromatosis 1	NF1	4763	Missense	DM	CM062904			[NM_000267.3:c.4169T>C] [NP_000258.1:p.L1390P]	T-C		CTC-CCC	Leu-Pro	1390	chr17:29585420 (+)	GCATCGGTGCAGTAGGAAGTGCCATGTTCC[T/C]CAGATTTATCAATCCTGCCATTGTCTCACC	chr17:31258402 (+)	0.94;VERY HIGH RISK	0.0;DAMAGING	Lee (2006) HUM MUT 27, 832
Neurofibromatosis 1	NF1	4763	Missense	DM?	CM143408			[NM_000267.3:c.4469T>C] [NP_000258.1:p.L1490P]	T-C		CTC-CCC	Leu-Pro	1490	chr17:29587488 (+)	ACGGCAATGTGCTTGCTTTACATCGTCTAC[T/C]CTGGAACAATCAGGAGAAAATTGGGCAGTA	chr17:31260470 (+)			van Minkelen (2014) Clin Genet 85, 318
Neurofibromatosis 1	NF1	4763	Missense	DM	CM1311492			[NM_000267.3:c.6881T>C] [NP_000258.1:p.L2294P]	T-C		CTC-CCC	Leu-Pro	2294	chr17:29667545 (+)	tttgccagGACTCGCCTCTGCACAAAGCCC[T/C]CTTTTGGGTAGCTGTGGCTGTGCTGCAGCT	chr17:31340527 (+)			Sabbagh (2013) HUM MUT 34, 1510
Neurofibromatosis 1	NF1	4763	Missense	DM?	CM143328			[NM_000267.3:c.173T>G] [NP_000258.1:p.L58R]	T-G		CTC-CGC	Leu-Arg	58	chr17:29483113 (+)	AATACAAGTTTTCTTTGGTTATAAGCGGCC[T/G]CACTACTATTTTAAAGAATGTTAACAATAT	chr17:31156095 (+)			van Minkelen (2014) Clin Genet 85, 318
Neurofibromatosis 1	NF1	4763	Missense	DM	CM173737			[NM_000267.3:c.818T>G] [NP_000258.1:p.L273R]	T-G		CTC-CGC	Leu-Arg	273	chr17:29509613 (+)	AAGCAGCAGTTTGGCCACTACAAATCATTC[T/G]CCTTATCTTGTGTCCAGAAATAATCCAGGA	chr17:31182595 (+)			Cassiman (2017) CLIN GENET 91, 529
Neurofibromatosis 1	NF1	4763	Missense	DM	CM062905	rs1334926587		[NM_000267.3:c.1241T>G] [NP_000258.1:p.L414R]	T-G		CTC-CGC	Leu-Arg	414	chr17:29528484 (+)	CTACATTTCACTATGTGCTGGTAAATTCAC[T/G]CCATCGAATCATCACCAATgtaagtccaaa	chr17:31201466 (+)	0.74;HIGH RISK	0.0;DAMAGING	Lee (2006) HUM MUT 27, 832
Neurofibromatosis 1	NF1	4763	Missense	DM?	CM143380			[NM_000267.3:c.3482T>G] [NP_000258.1:p.L1161R]	T-G		CTC-CGC	Leu-Arg	1161	chr17:29559885 (+)	ACTTACTCAATGCCAACGTAGACAGTGGTC[T/G]CATGCACTCCATAGgtgagatcaaatgaaa	chr17:31232867 (+)			van Minkelen (2014) Clin Genet 85, 318
Neurofibromatosis 1	NF1	4763	Missense	DM	CM111456			[NM_000267.3:c.3662T>G] [NP_000258.1:p.L1221R]	T-G		CTC-CGC	Leu-Arg	1221	chr17:29560185 (+)	TGGTCACAATGATGGGTGATCAAGGAGAAC[T/G]CCCTATAGCGATGGCTCTGGCCAATGTGGT	chr17:31233167 (+)		0.01;DAMAGING	Carmen Valero (2011) JMD 13, 113
Neurofibromatosis 1	NF1	4763	Missense	DM	CM168094			[NM_000267.3:c.4016T>G] [NP_000258.1:p.L1339R]	T-G		CTC-CGC	Leu-Arg	1339	chr17:29576043 (+)	CAGAGAGCCTTGAGGAAAACCAGCGGAACC[T/G]CCTTCAGATGACTGAAAAGTTCTTCCATGC	chr17:31249025 (+)			Evans (2016) EBM 7, 212
Neurofibromatosis 1	NF1	4763	Missense	DM?	CM1719444	rs1135402864		[NM_000267.3:c.4469T>G] [NP_000258.1:p.L1490R]	T-G		CTC-CGC	Leu-Arg	1490	chr17:29587488 (+)	ACGGCAATGTGCTTGCTTTACATCGTCTAC[T/G]CTGGAACAATCAGGAGAAAATTGGGCAGTA	chr17:31260470 (+)			Bonatti (2017) INT J MS 18, E2071
Neurofibromatosis 1	NF1	4763	Missense	DM	CM131515			[NM_000267.3:c.5501T>G] [NP_000258.1:p.L1834R]	T-G		CTC-CGC	Leu-Arg	1834	chr17:29654812 (+)	TTCGGCCAAAAGATGTCCCTGGGACACTGC[T/G]CAATATCGCATTACTTAATTTAGGCAGTTC	chr17:31327794 (+)			Violante (2013) BRAIN 136, 918
Neurofibromatosis 1	NF1	4763	Missense	DM	CM130242			[NM_000267.3:c.6881T>G] [NP_000258.1:p.L2294R]	T-G		CTC-CGC	Leu-Arg	2294	chr17:29667545 (+)	tttgccagGACTCGCCTCTGCACAAAGCCC[T/G]CTTTTGGGTAGCTGTGGCTGTGCTGCAGCT	chr17:31340527 (+)		0.0;DAMAGING	Raymond (2013) JCEM 98, E119
Neurofibromatosis 1	NF1	4763	Missense	DM?	CM1719432	rs1135402812		[NM_000267.3:c.1477C>G] [NP_000258.1:p.L493V]	C-G		CTC-GTC	Leu-Val	493	chr17:29541553 (+)	GACCTGGAGACAAGAAGCTATAAGTATCTT[C/G]TCTTGTCCATGGTGAAACTAATTCATGCAG	chr17:31214535 (+)			Bonatti (2017) INT J MS 18, E2071
Neurofibromatosis 1	NF1	4763	Missense	DM?	CM1719433	rs1135402816		[NM_000267.3:c.1585C>T] [NP_000258.1:p.L529F]	C-T		CTC-TTC	Leu-Phe	529	chr17:29546080 (+)	CAAGGCAGTACAGCAGAATTAATTACAGGG[C/T]TCGTCCAACTGGTCCCTCAGTCACACATGC	chr17:31219062 (+)			Bonatti (2017) INT J MS 18, E2071
Noonan syndrome & neurofibromatosis 1	NF1	4763	Missense	DM	CM098465	rs199474789		[NM_000267.3:c.4168C>T] [NP_000258.1:p.L1390F]	C-T		CTC-TTC	Leu-Phe	1390	chr17:29585419 (+)	AGCATCGGTGCAGTAGGAAGTGCCATGTTC[C/T]TCAGATTTATCAATCCTGCCATTGTCTCAC	chr17:31258401 (+)	0.77;HIGH RISK	0.0;DAMAGING	Nyström (2009) CLIN GENET 76, 524
Neurofibromatosis 1	NF1	4763	Missense	DM?	CM143407			[NM_000267.3:c.4468C>T] [NP_000258.1:p.L1490F]	C-T		CTC-TTC	Leu-Phe	1490	chr17:29587487 (+)	GACGGCAATGTGCTTGCTTTACATCGTCTA[C/T]TCTGGAACAATCAGGAGAAAATTGGGCAGT	chr17:31260469 (+)			van Minkelen (2014) Clin Genet 85, 318
Neurofibromatosis 1	NF1	4763	Missense	DM?	CM185560			[NM_000267.3:c.340C>A] [NP_000258.1:p.L114M]	C-A		CTG-ATG	Leu-Met	114	chr17:29490255 (+)	TTAGATGAAACGATGCTGGTCAAACAGTTG[C/A]TGCCAGAAATCTGCCATTTTCTTCACACCT	chr17:31163237 (+)			Prasad (2018) JCLN epub, epub
Neurofibromatosis 1	NF1	4763	Missense	DM	CM920507	rs137854551		[NM_000267.3:c.6427C>A] [NP_000258.1:p.L2143M]	C-A		CTG-ATG	Leu-Met	2143	chr17:29664448 (+)	ACAGAGTTCTCATTACCCAAATTTTACTTG[C/A]TGTTTGGCATTAGCAAAGTCAAGTCAGCTG	chr17:31337430 (+)	0.43;MEDIUM RISK	0.2;TOLERATED	Upadhyaya (1992) HMG 1, 735
Neurofibromatosis 1	NF1	4763	Missense	DM	CM143485			[NM_000267.3:c.980T>A] [NP_000258.1:p.L327Q]	T-A		CTG-CAG	Leu-Gln	327	chr17:29527531 (+)	CAGAAAGTGCTGCAATTGCCTGTGTCAAAC[T/A]GTGTAAAGCAAGTACTTACATCAATTGGGA	chr17:31200513 (+)			van Minkelen (2014) Clin Genet 85, 318
Neurofibromatosis 1	NF1	4763	Missense	DM	CM073225			[NM_000267.3:c.269T>C] [NP_000258.1:p.L90P]	T-C		CTG-CCG	Leu-Pro	90	chr17:29486092 (+)	ATCTCTCTCAGTTGATTATATTGGATACAC[T/C]GGAAAAATGTCTTGCTGGGgtaagtaaatt	chr17:31159074 (+)	0.69;HIGH RISK	0.0;DAMAGING	Bausch (2007) JCEM 92, 2784
Neurofibromatosis 1	NF1	4763	Missense	DM	CM168083			[NM_000267.3:c.581T>C] [NP_000258.1:p.L194P]	T-C		CTG-CCG	Leu-Pro	194	chr17:29497010 (+)	ATGTGGATTGTGCAAAATTAAAACGACTCC[T/C]GAAGGgtaagtttaaatgtataatatatct	chr17:31169992 (+)			Evans (2016) EBM 7, 212
Neurofibromatosis 1	NF1	4763	Missense	DM	CM000775	rs199474756		[NM_000267.3:c.647T>C] [NP_000258.1:p.L216P]	T-C		CTG-CCG	Leu-Pro	216	chr17:29508500 (+)	AGGTTGCGCAGTTAGCAGTTATAAATAGCC[T/C]GGAAAAGgtaagttacaacctctctggtat	chr17:31181482 (+)	0.71;HIGH RISK	0.0;DAMAGING	Fahsold (2000) AJHG 66, 790
Neurofibromatosis, spinal	NF1	4763	Missense	DM	CM096910			[NM_000267.3:c.899T>C] [NP_000258.1:p.L300P]	T-C		CTG-CCG	Leu-Pro	300	chr17:29527450 (+)	gctatatttgaattctgtagAAGTTATTTC[T/C]GGACAGTCTACGAAAAGCTCTTGCTGGCCA	chr17:31200432 (+)	0.78;HIGH RISK	0.0;DAMAGING	Upadhyaya (2009) NEUROGENET 10, 251
Neurofibromatosis 1	NF1	4763	Missense	DM	CM077949	rs201624827		[NM_000267.3:c.980T>C] [NP_000258.1:p.L327P]	T-C		CTG-CCG	Leu-Pro	327	chr17:29527531 (+)	CAGAAAGTGCTGCAATTGCCTGTGTCAAAC[T/C]GTGTAAAGCAAGTACTTACATCAATTGGGA	chr17:31200513 (+)	0.75;HIGH RISK	0.0;DAMAGING	Syrbe (2007) KLIN PAD 219, 326
Neurofibromatosis 1	NF1	4763	Missense	DM?	CM143316	rs1376759287		[NM_000267.3:c.1229T>C] [NP_000258.1:p.L410P]	T-C		CTG-CCG	Leu-Pro	410	chr17:29528472 (+)	AGAATTCACCTTCTACATTTCACTATGTGC[T/C]GGTAAATTCACTCCATCGAATCATCACCAA	chr17:31201454 (+)			van Minkelen (2014) Clin Genet 85, 318
Neurofibromatosis 1	NF1	4763	Missense	DM	CM040777	rs199474737		[NM_000267.3:c.1595T>C] [NP_000258.1:p.L532P]	T-C		CTG-CCG	Leu-Pro	532	chr17:29546090 (+)	CAGCAGAATTAATTACAGGGCTCGTCCAAC[T/C]GGTCCCTCAGTCACACATGCCAGAGATTGC	chr17:31219072 (+)	0.62;HIGH RISK	0.0;DAMAGING	Mattocks (2004) JMG 41, e48
Neurofibromatosis 1	NF1	4763	Missense	DM	CM000782	rs199474758		[NM_000267.3:c.1646T>C] [NP_000258.1:p.L549P]	T-C		CTG-CCG	Leu-Pro	549	chr17:29548872 (+)	gtctttctcttttttaaaaaattcagGCTC[T/C]GCTGGTTCTTCATCAGTTAGATAGCATTGA	chr17:31221854 (+)	0.7;HIGH RISK	0.0;DAMAGING	Fahsold (2000) AJHG 66, 790
Neurofibromatosis 1	NF1	4763	Missense	DM	CM1311456	rs886052798		[NM_000267.3:c.1649T>C] [NP_000258.1:p.L550P]	T-C		CTG-CCG	Leu-Pro	550	chr17:29548875 (+)	tttctcttttttaaaaaattcagGCTCTGC[T/C]GGTTCTTCATCAGTTAGATAGCATTGATTT	chr17:31221857 (+)			Sabbagh (2013) HUM MUT 34, 1510
Neurofibromatosis 1	NF1	4763	Missense	DM	CM000787	rs199474761		[NM_000267.3:c.2084T>C] [NP_000258.1:p.L695P]	T-C		CTG-CCG	Leu-Pro	695	chr17:29553535 (+)	CCAAACTAGAAGTGGCCCTGTACATGTTTC[T/C]GTGGAACCCTGACACTGAAGCTGTTCTGGT	chr17:31226517 (+)	0.67;HIGH RISK	0.0;DAMAGING	Fahsold (2000) AJHG 66, 790
Neurofibromatosis 1	NF1	4763	Missense	DM	CM000788	rs199474762		[NM_000267.3:c.2288T>C] [NP_000258.1:p.L763P]	T-C		CTG-CCG	Leu-Pro	763	chr17:29554272 (+)	CAGCACTTCAGAAAAGAGTGATGGCACTGC[T/C]GAGGCGCATTGAGCATCCCACTGCAGGAAA	chr17:31227254 (+)	0.78;HIGH RISK	0.0;DAMAGING	Fahsold (2000) AJHG 66, 790
Neurofibromatosis 1	NF1	4763	Missense	DM	CM971042	rs199474786		[NM_000267.3:c.2693T>C] [NP_000258.1:p.L898P]	T-C		CTG-CCG	Leu-Pro	898	chr17:29556326 (+)	ATACACCTGTCAGCAAATTTATGGATCGGC[T/C]GTTGTCCTTAATGGTGTGTAACCATGAGAA	chr17:31229308 (+)	0.77;HIGH RISK	0.0;DAMAGING	Maynard (1997) HUM GENET 99, 674
Neurofibromatosis, spinal	NF1	4763	Missense	DM	CM030912	rs199474775		[NM_000267.3:c.2759T>C] [NP_000258.1:p.L920P]	T-C		CTG-CCG	Leu-Pro	920	chr17:29556392 (+)	GACTTCAAATACGGACCAATGTTAAGGATC[T/C]GGTGGGTCTAGAATTGAGTCCTGCTCTGTA	chr17:31229374 (+)	0.85;VERY HIGH RISK	0.01;DAMAGING	Kluwe (2003) JMG 40, 368
Neurofibromatosis 1	NF1	4763	Missense	DM	CM1212624			[NM_000267.3:c.2786T>C] [NP_000258.1:p.L929P]	T-C		CTG-CCG	Leu-Pro	929	chr17:29556419 (+)	ATCTGGTGGGTCTAGAATTGAGTCCTGCTC[T/C]GTATCCAATGCTATTTAACAAATTGAAGAA	chr17:31229401 (+)			Ribeiro (2012) IOVS 53, 287
Neurofibromatosis 1	NF1	4763	Missense	DM?	CM143353			[NM_000267.3:c.2984T>C] [NP_000258.1:p.L995P]	T-C		CTG-CCG	Leu-Pro	995	chr17:29556986 (+)	AAGCTAGCATTGAAACAATGATGTTAAATC[T/C]GGTCAGgtaagcattctactgaaatgtagc	chr17:31229968 (+)			van Minkelen (2014) Clin Genet 85, 318
Neurofibromatosis 1	NF1	4763	Missense	DM	CM032968	rs1131691112		[NM_000267.3:c.3044T>C] [NP_000258.1:p.L1015P]	T-C		CTG-CCG	Leu-Pro	1015	chr17:29557331 (+)	TGGTCCATGCAATTCAAATAAAAACGAAAC[T/C]GTGTCAATTAGTTGAAGTAATGATGGCAAG	chr17:31230313 (+)	0.71;HIGH RISK	0.0;DAMAGING	Kluwe (2003) HUM MUT 22, 420
Neurofibromatosis 1	NF1	4763	Missense	DM	CM043031	rs137854564		[NM_000267.3:c.3728T>C] [NP_000258.1:p.L1243P]	T-C		CTG-CCG	Leu-Pro	1243	chr17:29562648 (+)	tttgttctcagGATGAACTAGCTCGAGTTC[T/C]GGTTACTCTGTTTGATTCTCGGCATTTACT	chr17:31235630 (+)	0.8;VERY HIGH RISK	0.0;DAMAGING	Ferner (2004) JMG 41, 837
Neurofibromatosis 1	NF1	4763	Missense	DM?	CM143411	rs876660760		[NM_000267.3:c.4574T>C] [NP_000258.1:p.L1525P]	T-C		CTG-CCG	Leu-Pro	1525	chr17:29588788 (+)	TTGATAAGATGGCAACACTTCTTGCATACC[T/C]GGGTCCTCCAGAGCACAAACCTGTGGCAGA	chr17:31261770 (+)			van Minkelen (2014) Clin Genet 85, 318
Neurofibromatosis 1	NF1	4763	Missense	DM?	CM168096			[NM_000267.3:c.4805T>C] [NP_000258.1:p.L1602P]	T-C		CTG-CCG	Leu-Pro	1602	chr17:29652870 (+)	TCAAAACTGGTCAAATCAATGGTGATTTGC[T/C]GATATACCATGTCTTACTGACTTTAAAGCC	chr17:31325852 (+)			Evans (2016) EBM 7, 212
Neurofibromatosis 1	NF1	4763	Missense	DM	CM076337			[NM_000267.3:c.5435T>C] [NP_000258.1:p.L1812P]	T-C		CTG-CCG	Leu-Pro	1812	chr17:29654746 (+)	CTATCATTCATATCCGGACCCGCTGGGAAC[T/C]GTCACAGCCCGACTCTATCCCCCAACACAC	chr17:31327728 (+)	0.57;MEDIUM RISK	0.1;TOLERATED	Griffiths (2007) FAM CAN 6, 21
Neurofibromatosis 1	NF1	4763	Missense	DM	CM145720			[NM_000267.3:c.5498T>C] [NP_000258.1:p.L1833P]	T-C		CTG-CCG	Leu-Pro	1833	chr17:29654809 (+)	AGATTCGGCCAAAAGATGTCCCTGGGACAC[T/C]GCTCAATATCGCATTACTTAATTTAGGCAG	chr17:31327791 (+)			Xu (2014) IJMM 34, 53
Neurofibromatosis 1	NF1	4763	Missense	DM	CM143450			[NM_000267.3:c.5681T>C] [NP_000258.1:p.L1894P]	T-C		CTG-CCG	Leu-Pro	1894	chr17:29657448 (+)	CCCTCTTTATTGTCTCTATTAGTAAGACAC[T/C]GGCAGCCAATGAGCCACACCTCACGTTAGA	chr17:31330430 (+)			van Minkelen (2014) Clin Genet 85, 318
Neurofibromatosis 1	NF1	4763	Missense	DM	CM900172	rs199474792		[NM_000267.3:c.5795T>C] [NP_000258.1:p.L1932P]	T-C		CTG-CCG	Leu-Pro	1932	chr17:29661901 (+)	ACCTTTGTTTGGAATACATGACTCCATGGC[T/C]GTCAAATCTAGTTCGTTTTTGCAAGCATAA	chr17:31334883 (+)	0.68;HIGH RISK	0.0;DAMAGING	Cawthon (1990) CELL 62, 193
Neurofibromatosis 1	NF1	4763	Missense	DM	CM170678			[NM_000267.3:c.5870T>C] [NP_000258.1:p.L1957P]	T-C		CTG-CCG	Leu-Pro	1957	chr17:29661976 (+)	GACAAAGAGTTACTGCTATTCTTGACAAGC[T/C]GATAACAATGACCATCAATGAAAAACAGAT	chr17:31334958 (+)			Calì (2017) EJMG 60, 93
Neurofibromatosis, spinal	NF1	4763	Missense	DM	CM013780	rs137854561		[NM_000267.3:c.6200T>C] [NP_000258.1:p.L2067P]	T-C		CTG-CCG	Leu-Pro	2067	chr17:29663768 (+)	TTGCTATTTTAGCACGCTACATGCTGATGC[T/C]GTCCTTCAACAATTCCCTTGATGTGGCAGC	chr17:31336750 (+)	0.83;VERY HIGH RISK	0.0;DAMAGING	Kaufmann (2001) AJHG 69, 1395
Neurofibromatosis 1	NF1	4763	Missense	DM	CM141499			[NM_000267.3:c.6311T>C] [NP_000258.1:p.L2104P]	T-C		CTG-CCG	Leu-Pro	2104	chr17:29663879 (+)	CGCTCTCCCTTAGAGCTTCCACACATGGAC[T/C]GGTCATTAATATCATTCACTCTCTGTGTAC	chr17:31336861 (+)			Ben-Salem (2014) CNS 30, 1183
Neurofibromatosis 1	NF1	4763	Missense	DM	CM143459			[NM_000267.3:c.6335T>C] [NP_000258.1:p.L2112P]	T-C		CTG-CCG	Leu-Pro	2112	chr17:29663903 (+)	ATGGACTGGTCATTAATATCATTCACTCTC[T/C]GTGTACTTGTTCACAGCTTCATTTTAGTGg	chr17:31336885 (+)			van Minkelen (2014) Clin Genet 85, 318
Neurofibromatosis 1	NF1	4763	Missense	DM?	CM143462			[NM_000267.3:c.6395T>C] [NP_000258.1:p.L2132P]	T-C		CTG-CCG	Leu-Pro	2132	chr17:29664416 (+)	AAGAGACCAAGCAAGTTTTGAGACTCAGTC[T/C]GACAGAGTTCTCATTACCCAAATTTTACTT	chr17:31337398 (+)			van Minkelen (2014) Clin Genet 85, 318
Neurofibromatosis 1	NF1	4763	Missense	DM?	CM143469	rs1131691267		[NM_000267.3:c.6905T>C] [NP_000258.1:p.L2302P]	T-C		CTG-CCG	Leu-Pro	2302	chr17:29667569 (+)	AAGCCCTCTTTTGGGTAGCTGTGGCTGTGC[T/C]GCAGCTTGATGAGGTCAACTTGTATTCAGC	chr17:31340551 (+)			van Minkelen (2014) Clin Genet 85, 318
Neurofibromatosis-Noonan syndrome	NF1	4763	Missense	DM	CM054014	rs199474753		[NM_000267.3:c.581T>G] [NP_000258.1:p.L194R]	T-G		CTG-CGG	Leu-Arg	194	chr17:29497010 (+)	ATGTGGATTGTGCAAAATTAAAACGACTCC[T/G]GAAGGgtaagtttaaatgtataatatatct	chr17:31169992 (+)	0.68;HIGH RISK	0.0;DAMAGING	De Luca (2005) AJHG 77, 1092
Neurofibromatosis 1	NF1	4763	Missense	DM	CM1815932			[NM_000267.3:c.647T>G] [NP_000258.1:p.L216R]	T-G		CTG-CGG	Leu-Arg	216	chr17:29508500 (+)	AGGTTGCGCAGTTAGCAGTTATAAATAGCC[T/G]GGAAAAGgtaagttacaacctctctggtat	chr17:31181482 (+)			Palma Milla (2018) AHG 82, 425
Neurofibromatosis 1	NF1	4763	Missense	DM?	CM143486			[NM_000267.3:c.980T>G] [NP_000258.1:p.L327R]	T-G		CTG-CGG	Leu-Arg	327	chr17:29527531 (+)	CAGAAAGTGCTGCAATTGCCTGTGTCAAAC[T/G]GTGTAAAGCAAGTACTTACATCAATTGGGA	chr17:31200513 (+)			van Minkelen (2014) Clin Genet 85, 318
Neurofibromatosis 1	NF1	4763	Missense	DM	CM143317			[NM_000267.3:c.1229T>G] [NP_000258.1:p.L410R]	T-G		CTG-CGG	Leu-Arg	410	chr17:29528472 (+)	AGAATTCACCTTCTACATTTCACTATGTGC[T/G]GGTAAATTCACTCCATCGAATCATCACCAA	chr17:31201454 (+)			van Minkelen (2014) Clin Genet 85, 318
Neurofibromatosis 1	NF1	4763	Missense	DM	CM1815863			[NM_000267.3:c.1595T>G] [NP_000258.1:p.L532R]	T-G		CTG-CGG	Leu-Arg	532	chr17:29546090 (+)	CAGCAGAATTAATTACAGGGCTCGTCCAAC[T/G]GGTCCCTCAGTCACACATGCCAGAGATTGC	chr17:31219072 (+)			Palma Milla (2018) AHG 82, 425
Neurofibromatosis 1	NF1	4763	Missense	DM	CM1311460			[NM_000267.3:c.2072T>G] [NP_000258.1:p.L691R]	T-G		CTG-CGG	Leu-Arg	691	chr17:29553523 (+)	GACAAGCCCAGACCAAACTAGAAGTGGCCC[T/G]GTACATGTTTCTGTGGAACCCTGACACTGA	chr17:31226505 (+)			Sabbagh (2013) HUM MUT 34, 1510
Neurofibromatosis, spinal	NF1	4763	Missense	DM	CM096911			[NM_000267.3:c.2084T>G] [NP_000258.1:p.L695R]	T-G		CTG-CGG	Leu-Arg	695	chr17:29553535 (+)	CCAAACTAGAAGTGGCCCTGTACATGTTTC[T/G]GTGGAACCCTGACACTGAAGCTGTTCTGGT	chr17:31226517 (+)	0.65;HIGH RISK	0.0;DAMAGING	Upadhyaya (2009) NEUROGENET 10, 251
Neurofibromatosis 1	NF1	4763	Missense	DM	CM127649			[NM_000267.3:c.3422T>G] [NP_000258.1:p.L1141R]	T-G		CTG-CGG	Leu-Arg	1141	chr17:29559825 (+)	AACGTGGCATGTCTCGGAGGCTGGCATCAC[T/G]GAGGCACTGTACGGTCCTTGCAATGTCAAA	chr17:31232807 (+)		0.0;DAMAGING	Cui (2012) OJRD 7, 55
Neurofibromatosis 1	NF1	4763	Missense	DM	CM1413887			[NM_000267.3:c.3548T>G] [NP_000258.1:p.L1183R]	T-G		CTG-CGG	Leu-Arg	1183	chr17:29560071 (+)	TCCAGACAAGAGCTACATTTATGGAAGTTC[T/G]GACAAAAATCCTTCAACAAGGCACAGAATT	chr17:31233053 (+)			Duat Rodríguez (2015) APB 83, 173
Neurofibromatosis 1	NF1	4763	Missense	DM?	CM1719453	rs1135402845		[NM_000267.3:c.3632T>G] [NP_000258.1:p.L1211R]	T-G		CTG-CGG	Leu-Arg	1211	chr17:29560155 (+)	TGGCTGATCGGTTTGAGAGATTGGTGGAAC[T/G]GGTCACAATGATGGGTGATCAAGGAGAACT	chr17:31233137 (+)			Bonatti (2017) INT J MS 18, E2071
Neurofibromatosis 1	NF1	4763	Missense	DM	CM1311469			[NM_000267.3:c.3767T>G] [NP_000258.1:p.L1256R]	T-G		CTG-CGG	Leu-Arg	1256	chr17:29562687 (+)	TGTTTGATTCTCGGCATTTACTCTACCAAC[T/G]GCTCTGGAACATGTTTTCTAAAGAAGTAGA	chr17:31235669 (+)			Sabbagh (2013) HUM MUT 34, 1510
Neurofibromatosis 1	NF1	4763	Missense	DM	CM1211607			[NM_000267.3:c.3902T>G] [NP_000258.1:p.L1301R]	T-G		CTG-CGG	Leu-Arg	1301	chr17:29562967 (+)	TATATGGTGCTACCTATCTACAAAAACTCC[T/G]GGATCCTTTATTACGAATTGTGATCACATC	chr17:31235949 (+)		0.0;DAMAGING	Thomas (2012) HUM MUT 33, 1687
Neurofibromatosis 1	NF1	4763	Missense	DM	CM086304			[NM_000267.3:c.4805T>G] [NP_000258.1:p.L1602R]	T-G		CTG-CGG	Leu-Arg	1602	chr17:29652870 (+)	TCAAAACTGGTCAAATCAATGGTGATTTGC[T/G]GATATACCATGTCTTACTGACTTTAAAGCC	chr17:31325852 (+)	0.77;HIGH RISK	0.0;DAMAGING	Pros (2008) HUM MUT 29, E173
Neurofibromatosis 1	NF1	4763	Missense	DM?	CM168098			[NM_000267.3:c.5681T>G] [NP_000258.1:p.L1894R]	T-G		CTG-CGG	Leu-Arg	1894	chr17:29657448 (+)	CCCTCTTTATTGTCTCTATTAGTAAGACAC[T/G]GGCAGCCAATGAGCCACACCTCACGTTAGA	chr17:31330430 (+)			Evans (2016) EBM 7, 212
Neurofibromatosis 1	NF1	4763	Missense	DM	CM143458			[NM_000267.3:c.6311T>G] [NP_000258.1:p.L2104R]	T-G		CTG-CGG	Leu-Arg	2104	chr17:29663879 (+)	CGCTCTCCCTTAGAGCTTCCACACATGGAC[T/G]GGTCATTAATATCATTCACTCTCTGTGTAC	chr17:31336861 (+)			van Minkelen (2014) Clin Genet 85, 318
Neurofibromatosis 1	NF1	4763	Same-sense	R	CM185564	rs1801052		[NM_000267.3:c.702G>A] [NP_000258.1:p.L234L]	G-A		CTG-CTA	Leu-Leu	234	chr17:29508775 (+)	AGAAAATTATCCAGATGAATTTACAAAACT[G/A]TACCAGATCCCACAGACTGATATGGCTGgt	chr17:31181757 (+)			Prasad (2018) JCLN epub, epub
Neurofibromatosis 1	NF1	4763	Missense	DM	CM153431			[NM_000267.3:c.6334C>G] [NP_000258.1:p.L2112V]	C-G		CTG-GTG	Leu-Val	2112	chr17:29663902 (+)	CATGGACTGGTCATTAATATCATTCACTCT[C/G]TGTGTACTTGTTCACAGCTTCATTTTAGTG	chr17:31336884 (+)			Pasmant (2015) EJHG 23, 596
Neurofibromatosis 1	NF1	4763	Missense	DM?	CM143482			[NM_000267.3:c.8164C>G] [NP_000258.1:p.L2722V]	C-G		CTG-GTG	Leu-Val	2722	chr17:29687571 (+)	AAGTTTCTTGATGCCTTGATTGACACGTAC[C/G]TGCCTGGAATTGATGAAGAAACCAGTGAAG	chr17:31360553 (+)			van Minkelen (2014) Clin Genet 85, 318
Neurofibromatosis 1	NF1	4763	Missense	DM	CM180142			[NM_000267.3:c.2531T>A] [NP_000258.1:p.L844H]	T-A		CTT-CAT	Leu-His	844	chr17:29556164 (+)	TACAGGAATGGATCAACATGACTGGCTTCC[T/A]TTGTGCCCTTGGGGGAGTGTGCCTCCAGCA	chr17:31229146 (+)			Koczkowska (2018) AJHG 102, 69
Neurofibromatosis 1	NF1	4763	Missense	DM	CM1311447			[NM_000267.3:c.62T>C] [NP_000258.1:p.L21P]	T-C		CTT-CCT	Leu-Pro	21	chr17:29483002 (+)	aacgtgttttttttttctttttttttcagC[T/C]TCCAATAAAAACAGGACAGCAGAACACACA	chr17:31155984 (+)			Sabbagh (2013) HUM MUT 34, 1510
Neurofibromatosis 1	NF1	4763	Missense	DM	CM000777	rs137854563		[NM_000267.3:c.1070T>C] [NP_000258.1:p.L357P]	T-C		CTT-CCT	Leu-Pro	357	chr17:29528062 (+)	gttttctgttggggtttttatagAACCTGC[T/C]TTTTAATCCAAGTAAGCCATTCTCAAGAGG	chr17:31201044 (+)	0.75;HIGH RISK	0.0;DAMAGING	Fahsold (2000) AJHG 66, 790
Neurofibromatosis 1	NF1	4763	Missense	DM	CM143313			[NM_000267.3:c.1139T>C] [NP_000258.1:p.L380P]	T-C		CTT-CCT	Leu-Pro	380	chr17:29528131 (+)	CTGCAGATGTGGATCTAATGATTGACTGCC[T/C]TGTTTCTTGCTTTCGTATAAGCCCTCACAA	chr17:31201113 (+)			van Minkelen (2014) Clin Genet 85, 318
Neurofibromatosis 1	NF1	4763	Missense	DM	CM183872			[NM_000267.3:c.1316T>C] [NP_000258.1:p.L439P]	T-C		CTT-CCT	Leu-Pro	439	chr17:29533313 (+)	TTGATGCTGTGTATTGTCACTCGGTTGAAC[T/C]TCGAAATATGTTTGGTGAAACACTTCATAA	chr17:31206295 (+)			Corsello (2018) IT J PED 44,
Neurofibromatosis 1	NF1	4763	Missense	DM	CM995316	rs137854558		[NM_000267.3:c.1523T>C] [NP_000258.1:p.L508P]	T-C		CTT-CCT	Leu-Pro	508	chr17:29541599 (+)	AACTAATTCATGCAGATCCAAAGCTCTTGC[T/C]TTGTgtaagtatttttttatgaaatgtctc	chr17:31214581 (+)		0.0;DAMAGING	Messiaen (1999) GENET MED 1, 248
Neurofibromatosis 1	NF1	4763	Missense	DM	CM061150			[NM_000267.3:c.1733T>C] [NP_000258.1:p.L578P]	T-C		CTT-CCT	Leu-Pro	578	chr17:29550473 (+)	gaactttatgttactgcagCTCACAAATGC[T/C]TTTTTACATCTGCAAGAAATTAACTAGTCA	chr17:31223455 (+)	0.69;HIGH RISK	0.0;DAMAGING	Jeong (2006) JKMS 21, 107
Neurofibromatosis 1	NF1	4763	Missense	DM	CM040780	rs137854566		[NM_000267.3:c.2531T>C] [NP_000258.1:p.L844P]	T-C		CTT-CCT	Leu-Pro	844	chr17:29556164 (+)	TACAGGAATGGATCAACATGACTGGCTTCC[T/C]TTGTGCCCTTGGGGGAGTGTGCCTCCAGCA	chr17:31229146 (+)	0.81;VERY HIGH RISK	0.0;DAMAGING	Mattocks (2004) JMG 41, e48
Neurofibromatosis 1	NF1	4763	Missense	DM	CM000793	rs199474747		[NM_000267.3:c.2540T>C] [NP_000258.1:p.L847P]	T-C		CTT-CCT	Leu-Pro	847	chr17:29556173 (+)	GGATCAACATGACTGGCTTCCTTTGTGCCC[T/C]TGGGGGAGTGTGCCTCCAGCAGAGAAGCAA	chr17:31229155 (+)	0.7;HIGH RISK	0.0;DAMAGING	Fahsold (2000) AJHG 66, 790
Neurofibromatosis 1	NF1	4763	Missense	DM	CM1815731			[NM_000267.3:c.3236T>C] [NP_000258.1:p.L1079P]	T-C		CTT-CCT	Leu-Pro	1079	chr17:29559129 (+)	ACCAGGCAAGCATGGAAGCAGTAGTTTCAC[T/C]TCTAGCTGGTCTCCCTCTGCAGCCTGAAGA	chr17:31232111 (+)			Tsipi (2018) JNS 395, 95
Neurofibromatosis 1	NF1	4763	Missense	DM	CM013774	rs199474779		[NM_000267.3:c.3440T>C] [NP_000258.1:p.L1147P]	T-C		CTT-CCT	Leu-Pro	1147	chr17:29559843 (+)	GGCTGGCATCACTGAGGCACTGTACGGTCC[T/C]TGCAATGTCAAACTTACTCAATGCCAACGT	chr17:31232825 (+)	0.55;MEDIUM RISK	0.28;TOLERATED	Han (2001) HUM GENET 109, 487
Neurofibromatosis 1	NF1	4763	Missense	DM	CM076339			[NM_000267.3:c.3560T>C] [NP_000258.1:p.L1187P]	T-C		CTT-CCT	Leu-Pro	1187	chr17:29560083 (+)	CTACATTTATGGAAGTTCTGACAAAAATCC[T/C]TCAACAAGGCACAGAATTTGACACACTTGC	chr17:31233065 (+)	0.83;VERY HIGH RISK	0.0;DAMAGING	Griffiths (2007) FAM CAN 6, 21
Neurofibromatosis 1	NF1	4763	Missense	DM	CM990929	rs199474733		[NM_000267.3:c.4274T>C] [NP_000258.1:p.L1425P]	T-C		CTT-CCT	Leu-Pro	1425	chr17:29586054 (+)	atttataaccctgttttattgtgtagATAC[T/C]TCAGAGTATTGCCAATCATGTTCTCTTCAC	chr17:31259036 (+)	0.97;VERY HIGH RISK	0.0;DAMAGING	Peters (1999) HUM MUT 13, 337
Neurofibromatosis 1	NF1	4763	Missense	DM	CM1311481			[NM_000267.3:c.4871T>C] [NP_000258.1:p.L1624P]	T-C		CTT-CCT	Leu-Pro	1624	chr17:29652936 (+)	ATGCAAAGCCATATGAAATTGTAGTGGACC[T/C]TACCCATACCGGGCCTAGCAATCGCTTTAA	chr17:31325918 (+)			Sabbagh (2013) HUM MUT 34, 1510
Neurofibromatosis 1	NF1	4763	Missense	DM	CM143454			[NM_000267.3:c.5861T>C] [NP_000258.1:p.L1954P]	T-C		CTT-CCT	Leu-Pro	1954	chr17:29661967 (+)	ATGCCAAACGACAAAGAGTTACTGCTATTC[T/C]TGACAAGCTGATAACAATGACCATCAATGA	chr17:31334949 (+)			van Minkelen (2014) Clin Genet 85, 318
Neurofibromatosis 1	NF1	4763	Missense	DM	CM168099			[NM_000267.3:c.6947T>C] [NP_000258.1:p.L2316P]	T-C		CTT-CCT	Leu-Pro	2316	chr17:29667611 (+)	AGGTCAACTTGTATTCAGCAGGTACCGCAC[T/C]TCTTGAACAAAACCTGCATACTTTAGATAG	chr17:31340593 (+)			Evans (2016) EBM 7, 212
Neurofibromatosis 1	NF1	4763	Missense	DM	CM994667			[NM_000267.3:c.6950T>C] [NP_000258.1:p.L2317P]	T-C		CTT-CCT	Leu-Pro	2317	chr17:29667614 (+)	TCAACTTGTATTCAGCAGGTACCGCACTTC[T/C]TGAACAAAACCTGCATACTTTAGATAGTCT	chr17:31340596 (+)	0.84;VERY HIGH RISK	0.0;DAMAGING	Wu (1999) GCC 26, 376
Neurofibromatosis 1	NF1	4763	Missense	DM	CM093179			[NM_000267.3:c.62T>G] [NP_000258.1:p.L21R]	T-G		CTT-CGT	Leu-Arg	21	chr17:29483002 (+)	aacgtgttttttttttctttttttttcagC[T/G]TCCAATAAAAACAGGACAGCAGAACACACA	chr17:31155984 (+)	0.42;MEDIUM RISK	0.0;DAMAGING	Bottillo (2009) J PATH 217, 693
Neurofibromatosis 1	NF1	4763	Missense	DM?	CM143314			[NM_000267.3:c.1139T>G] [NP_000258.1:p.L380R]	T-G		CTT-CGT	Leu-Arg	380	chr17:29528131 (+)	CTGCAGATGTGGATCTAATGATTGACTGCC[T/G]TGTTTCTTGCTTTCGTATAAGCCCTCACAA	chr17:31201113 (+)			van Minkelen (2014) Clin Genet 85, 318
Neurofibromatosis 1	NF1	4763	Missense	DM	CM030911	rs199474774		[NM_000267.3:c.1733T>G] [NP_000258.1:p.L578R]	T-G		CTT-CGT	Leu-Arg	578	chr17:29550473 (+)	gaactttatgttactgcagCTCACAAATGC[T/G]TTTTTACATCTGCAAGAAATTAACTAGTCA	chr17:31223455 (+)	0.7;HIGH RISK	0.0;DAMAGING	Kluwe (2003) JMG 40, 368
Neurofibromatosis 1	NF1	4763	Missense	DM	CM971041	rs137854566		[NM_000267.3:c.2531T>G] [NP_000258.1:p.L844R]	T-G		CTT-CGT	Leu-Arg	844	chr17:29556164 (+)	TACAGGAATGGATCAACATGACTGGCTTCC[T/G]TTGTGCCCTTGGGGGAGTGTGCCTCCAGCA	chr17:31229146 (+)	0.82;VERY HIGH RISK	0.0;DAMAGING	Maynard (1997) HUM GENET 99, 674
Neurofibromatosis 1	NF1	4763	Missense	DM	CM143345			[NM_000267.3:c.2540T>G] [NP_000258.1:p.L847R]	T-G		CTT-CGT	Leu-Arg	847	chr17:29556173 (+)	GGATCAACATGACTGGCTTCCTTTGTGCCC[T/G]TGGGGGAGTGTGCCTCCAGCAGAGAAGCAA	chr17:31229155 (+)			van Minkelen (2014) Clin Genet 85, 318
Neurofibromatosis 1	NF1	4763	Missense	DM	CM153413			[NM_000267.3:c.3311T>G] [NP_000258.1:p.L1104R]	T-G		CTT-CGT	Leu-Arg	1104	chr17:29559204 (+)	AATTGATGGAAGCCAAATCACAGTTATTTC[T/G]TAAgtaaatttcagtcaccaaaaaacataa	chr17:31232186 (+)			Pasmant (2015) EJHG 23, 596
Neurofibromatosis 1	NF1	4763	Missense	DM	CM040784	rs199474741		[NM_000267.3:c.3587T>G] [NP_000258.1:p.L1196R]	T-G		CTT-CGT	Leu-Arg	1196	chr17:29560110 (+)	TCCTTCAACAAGGCACAGAATTTGACACAC[T/G]TGCAGAAACAGTATTGGCTGATCGGTTTGA	chr17:31233092 (+)	0.63;HIGH RISK	0.08;TOLERATED	Mattocks (2004) JMG 41, e48
Neurofibromatosis 1	NF1	4763	Missense	DM?	CM1719429	rs1135402899		[NM_000267.3:c.7118T>G] [NP_000258.1:p.L2373R]	T-G		CTT-CGT	Leu-Arg	2373	chr17:29670145 (+)	CTAACTTTAACTTTGCATTGGTTGGACACC[T/G]TTTAAAAGgtaaaaaagccttatttagaat	chr17:31343127 (+)			Bonatti (2017) INT J MS 18, E2071
Neurofibromatosis 1	NF1	4763	Missense	DM	CM1512961	rs916881278		[NM_000267.3:c.7793T>G] [NP_000258.1:p.L2598R]	T-G		CTT-CGT	Leu-Arg	2598	chr17:29684095 (+)	TACTTACTGATCCGAAGATCCAGGCGCTGC[T/G]TCTTACTGTTCTAgtaaggatttccccttt	chr17:31357077 (+)			Bianchessi (2015) MGGM 3, 513
Neurofibromatosis 1	NF1	4763	Missense	DM	CM1512952			[NM_000267.3:c.3586C>G] [NP_000258.1:p.L1196V]	C-G		CTT-GTT	Leu-Val	1196	chr17:29560109 (+)	ATCCTTCAACAAGGCACAGAATTTGACACA[C/G]TTGCAGAAACAGTATTGGCTGATCGGTTTG	chr17:31233091 (+)			Bianchessi (2015) MGGM 3, 513
Neurofibromatosis 1	NF1	4763	Missense	DM	CM002379	rs199474785		[NM_000267.3:c.2530C>T] [NP_000258.1:p.L844F]	C-T		CTT-TTT	Leu-Phe	844	chr17:29556163 (+)	CTACAGGAATGGATCAACATGACTGGCTTC[C/T]TTTGTGCCCTTGGGGGAGTGTGCCTCCAGC	chr17:31229145 (+)	0.58;MEDIUM RISK	0.0;DAMAGING	Girodon-Boulandet (2000) HUM MUT 16, 274
Neurofibromatosis 1	NF1	4763	Missense	DM	CM1111789			[NM_000267.3:c.1783G>A] [NP_000258.1:p.E595K]	G-A		GAA-AAA	Glu-Lys	595	chr17:29550523 (+)	TTAACTAGTCATCAAATGCTTAGTAGCACA[G/A]AAATTCTCAAGTGGTTGCGGGAAATATTGA	chr17:31223505 (+)			Laycock-van Spyk (2011) HUM GENOM 5, 623
Neurofibromatosis, spinal	NF1	4763	Missense	DM	CM096912			[NM_000267.3:c.4066G>A] [NP_000258.1:p.E1356K]	G-A		GAA-AAA	Glu-Lys	1356	chr17:29576093 (+)	TTCTTCCATGCCATCATCAGTTCCTCCTCA[G/A]AATTCCCCCCTCAACTTCGAAGTGTGTGCC	chr17:31249075 (+)	0.46;MEDIUM RISK	0.83;TOLERATED	Upadhyaya (2009) NEUROGENET 10, 251
Neurofibromatosis 1	NF1	4763	Missense	DM?	CM1719441	rs1135402858		[NM_000267.3:c.4309G>A] [NP_000258.1:p.E1437K]	G-A		GAA-AAA	Glu-Lys	1437	chr17:29586089 (+)	AGTATTGCCAATCATGTTCTCTTCACAAAA[G/A]AAGAACATATGCGGCCTTTCAATGATTTTG	chr17:31259071 (+)			Bonatti (2017) INT J MS 18, E2071
Neurofibromatosis 1	NF1	4763	Missense	DM?	CM143474	rs878853915		[NM_000267.3:c.7278A>C] [NP_000258.1:p.E2426D]	A-C		GAA-GAC	Glu-Asp	2426	chr17:29677220 (+)	tttccttttagCTTTACTTACAGTGTCTGA[A/C]GAAGTTCGAAGTCGCTGCAGCCTAAAACAT	chr17:31350202 (+)			van Minkelen (2014) Clin Genet 85, 318
Neurofibromatosis 1	NF1	4763	Missense	DM	CM145714	rs757222815		[NM_000267.3:c.3362A>G] [NP_000258.1:p.E1121G]	A-G		GAA-GGA	Glu-Gly	1121	chr17:29559765 (+)	TGAACCTTTTGAATGACTGCAGTGAAGTTG[A/G]AGATGAAAGTGCGCAAACAGGTGGCAGGAA	chr17:31232747 (+)			Xu (2014) IJMM 34, 53
Neurofibromatosis 1	NF1	4763	Missense	DM	CM042756			[NM_000267.3:c.4067A>G] [NP_000258.1:p.E1356G]	A-G		GAA-GGA	Glu-Gly	1356	chr17:29576094 (+)	TCTTCCATGCCATCATCAGTTCCTCCTCAG[A/G]ATTCCCCCCTCAACTTCGAAGTGTGTGCCA	chr17:31249076 (+)	0.54;MEDIUM RISK	0.24;TOLERATED	Trovo (2004) GMB 27, 326
Neurofibromatosis 1	NF1	4763	Missense	DM?	CM143404	rs878853894		[NM_000267.3:c.4310A>G] [NP_000258.1:p.E1437G]	A-G		GAA-GGA	Glu-Gly	1437	chr17:29586090 (+)	GTATTGCCAATCATGTTCTCTTCACAAAAG[A/G]AGAACATATGCGGCCTTTCAATGATTTTGT	chr17:31259072 (+)			van Minkelen (2014) Clin Genet 85, 318
Neurofibromatosis 1	NF1	4763	Missense	DM	CM040775	rs199474736		[NM_000267.3:c.1010A>T] [NP_000258.1:p.E337V]	A-T		GAA-GTA	Glu-Val	337	chr17:29527561 (+)	TGTGTAAAGCAAGTACTTACATCAATTGGG[A/T]AGATAACTCTGTCATTTTCCTACTTGTTCA	chr17:31200543 (+)	0.53;MEDIUM RISK	0.28;TOLERATED	Mattocks (2004) JMG 41, e48
Neurofibromatosis 1	NF1	4763	Nonsense	DM	CM042439			[NM_000267.3:c.271G>T] [NP_000258.1:p.E91*]	G-T		GAA-TAA	Glu-Term	91	chr17:29486094 (+)	CTCTCTCAGTTGATTATATTGGATACACTG[G/T]AAAAATGTCTTGCTGGGgtaagtaaattga	chr17:31159076 (+)			Mattocks (2004) JMG 41, e48
Neurofibromatosis 1	NF1	4763	Nonsense	DM	CM185561			[NM_000267.3:c.346G>T] [NP_000258.1:p.E116*]	G-T		GAA-TAA	Glu-Term	116	chr17:29490261 (+)	GAAACGATGCTGGTCAAACAGTTGCTGCCA[G/T]AAATCTGCCATTTTCTTCACACCTGTCGTG	chr17:31163243 (+)			Prasad (2018) JCLN epub, epub
Neurofibromatosis 1	NF1	4763	Nonsense	DM	CM1815676			[NM_000267.3:c.376G>T] [NP_000258.1:p.E126*]	G-T		GAA-TAA	Glu-Term	126	chr17:29490291 (+)	GAAATCTGCCATTTTCTTCACACCTGTCGT[G/T]AAGGAAACCAGCATGCAGCTGAACTTCGGA	chr17:31163273 (+)			Wu-Chou (2018) JBS 25,
Neurofibromatosis 1	NF1	4763	Nonsense	DM	CM1815586			[NM_000267.3:c.487G>T] [NP_000258.1:p.E163*]	G-T		GAA-TAA	Glu-Term	163	chr17:29496916 (+)	taattttggtttttactttttagGTTACAG[G/T]AATTAACTGTTTGTTCAGAAGACAATGTTG	chr17:31169898 (+)			Wu-Chou (2018) JBS 25,
Neurofibromatosis 1	NF1	4763	Nonsense	DM	CM061149			[NM_000267.3:c.532G>T] [NP_000258.1:p.E178*]	G-T		GAA-TAA	Glu-Term	178	chr17:29496961 (+)	TCAGAAGACAATGTTGATGTTCATGATATA[G/T]AATTGTTACAGTATATCAATGTGGATTGTG	chr17:31169943 (+)			Jeong (2006) JKMS 21, 107
Neurofibromatosis 1	NF1	4763	Nonsense	DM	CM145724			[NM_000267.3:c.586G>T] [NP_000258.1:p.E196*]	G-T		GAA-TAA	Glu-Term	196	chr17:29497015 (+)	GATTGTGCAAAATTAAAACGACTCCTGAAG[G/T]gtaagtttaaatgtataatatatctgaaaa	chr17:31169997 (+)			Xu (2014) IJMM 34, 53
Neurofibromatosis 1	NF1	4763	Nonsense	DM	CM071887			[NM_000267.3:c.673G>T] [NP_000258.1:p.E225*]	G-T		GAA-TAA	Glu-Term	225	chr17:29508746 (+)	ctttatttatagGCATTTTGGAACTGGGTA[G/T]AAAATTATCCAGATGAATTTACAAAACTGT	chr17:31181728 (+)			Wimmer (2007) HUM MUT 28, 599
Neurofibromatosis 1	NF1	4763	Nonsense	DM	CM013953			[NM_000267.3:c.688G>T] [NP_000258.1:p.E230*]	G-T		GAA-TAA	Glu-Term	230	chr17:29508761 (+)	TTTTGGAACTGGGTAGAAAATTATCCAGAT[G/T]AATTTACAAAACTGTACCAGATCCCACAGA	chr17:31181743 (+)			Han (2001) HUM GENET 109, 487
Neurofibromatosis 1	NF1	4763	Nonsense	DM	CM095248			[NM_000267.3:c.1009G>T] [NP_000258.1:p.E337*]	G-T		GAA-TAA	Glu-Term	337	chr17:29527560 (+)	CTGTGTAAAGCAAGTACTTACATCAATTGG[G/T]AAGATAACTCTGTCATTTTCCTACTTGTTC	chr17:31200542 (+)			Chen (2009) JEADV 23, 362
Neurofibromatosis 1	NF1	4763	Nonsense	DM	CM001254	rs1135402815		[NM_000267.3:c.1570G>T] [NP_000258.1:p.E524*]	G-T		GAA-TAA	Glu-Term	524	chr17:29546065 (+)	CAGGGGCCCGAAACCCAAGGCAGTACAGCA[G/T]AATTAATTACAGGGCTCGTCCAACTGGTCC	chr17:31219047 (+)			Messiaen (2000) HUM MUT 15, 541
Neurofibromatosis 1	NF1	4763	Nonsense	DM	CM154906			[NM_000267.3:c.1702G>T] [NP_000258.1:p.E568*]	G-T		GAA-TAA	Glu-Term	568	chr17:29548928 (+)	ATTGATTTGTGGAATCCTGATGCTCCTGTA[G/T]AAACATTTTGGGAGATTAGgtatatgtact	chr17:31221910 (+)			Zhang (2015) SCI REP 5, 11291
Neurofibromatosis 1	NF1	4763	Nonsense	DM	CM1311457			[NM_000267.3:c.1783G>T] [NP_000258.1:p.E595*]	G-T		GAA-TAA	Glu-Term	595	chr17:29550523 (+)	TTAACTAGTCATCAAATGCTTAGTAGCACA[G/T]AAATTCTCAAGTGGTTGCGGGAAATATTGA	chr17:31223505 (+)			Sabbagh (2013) HUM MUT 34, 1510
Neurofibromatosis 1	NF1	4763	Nonsense	DM	CM1311459			[NM_000267.3:c.1945G>T] [NP_000258.1:p.E649*]	G-T		GAA-TAA	Glu-Term	649	chr17:29552212 (+)	AATACCAGTCAAATGTCCATGGATCATGAA[G/T]AATTACTACGTACTCCTGGAGCCTCTCTCC	chr17:31225194 (+)			Sabbagh (2013) HUM MUT 34, 1510
Neurofibromatosis 1	NF1	4763	Nonsense	DM	CM189419			[NM_000267.3:c.2062G>T] [NP_000258.1:p.E688*]	G-T		GAA-TAA	Glu-Term	688	chr17:29553513 (+)	CCGATTTGCCGACAAGCCCAGACCAAACTA[G/T]AAGTGGCCCTGTACATGTTTCTGTGGAACC	chr17:31226495 (+)			Mao (2018) BMC MG 19,
Neurofibromatosis 1	NF1	4763	Nonsense	DM	CM030255			[NM_000267.3:c.2173G>T] [NP_000258.1:p.E725*]	G-T		GAA-TAA	Glu-Term	725	chr17:29553624 (+)	GAGGAAGCAGATATCCGGTGTGGGGTGGAT[G/T]AAGTGTCAGTGCATAACCTCTTGCCCAACT	chr17:31226606 (+)			De Luca (2003) HUM MUT 21, 171
Neurofibromatosis 1 and breast cancer	NF1	4763	Nonsense	DM	CM1812601			[NM_000267.3:c.2398G>T] [NP_000258.1:p.E800*]	G-T		GAA-TAA	Glu-Term	800	chr17:29554613 (+)	CTAATCCTTAACTATCCAAAAGCCAAAATG[G/T]AAGATGGCCAGgtaagtctgtaaagttgac	chr17:31227595 (+)			Wang (2018) GCC 57, 19
Neurofibromatosis 1	NF1	4763	Nonsense	DM	CM143365			[NM_000267.3:c.3220G>T] [NP_000258.1:p.E1074*]	G-T		GAA-TAA	Glu-Term	1074	chr17:29559113 (+)	tttttcagAGATTTGGACCAGGCAAGCATG[G/T]AAGCAGTAGTTTCACTTCTAGCTGGTCTCC	chr17:31232095 (+)			van Minkelen (2014) Clin Genet 85, 318
Neurofibromatosis 1	NF1	4763	Nonsense	DM	CM143369			[NM_000267.3:c.3265G>T] [NP_000258.1:p.E1089*]	G-T		GAA-TAA	Glu-Term	1089	chr17:29559158 (+)	CTTCTAGCTGGTCTCCCTCTGCAGCCTGAA[G/T]AAGGAGATGGTGTGGAATTGATGGAAGCCA	chr17:31232140 (+)			van Minkelen (2014) Clin Genet 85, 318
Neurofibromatosis 1	NF1	4763	Nonsense	DM	CM143371			[NM_000267.3:c.3280G>T] [NP_000258.1:p.E1094*]	G-T		GAA-TAA	Glu-Term	1094	chr17:29559173 (+)	CCTCTGCAGCCTGAAGAAGGAGATGGTGTG[G/T]AATTGATGGAAGCCAAATCACAGTTATTTC	chr17:31232155 (+)			van Minkelen (2014) Clin Genet 85, 318
Neurofibromatosis 1	NF1	4763	Nonsense	DM	CM1815856			[NM_000267.3:c.3355G>T] [NP_000258.1:p.E1119*]	G-T		GAA-TAA	Glu-Term	1119	chr17:29559758 (+)	TTATTTATGAACCTTTTGAATGACTGCAGT[G/T]AAGTTGAAGATGAAAGTGCGCAAACAGGTG	chr17:31232740 (+)			Palma Milla (2018) AHG 82, 425
Neurofibromatosis 1	NF1	4763	Nonsense	DM	CM001258			[NM_000267.3:c.3367G>T] [NP_000258.1:p.E1123*]	G-T		GAA-TAA	Glu-Term	1123	chr17:29559770 (+)	CTTTTGAATGACTGCAGTGAAGTTGAAGAT[G/T]AAAGTGCGCAAACAGGTGGCAGGAAACGTG	chr17:31232752 (+)			Messiaen (2000) HUM MUT 15, 541
Neurofibromatosis 1	NF1	4763	Nonsense	DM	CM1815733			[NM_000267.3:c.3574G>T] [NP_000258.1:p.E1192*]	G-T		GAA-TAA	Glu-Term	1192	chr17:29560097 (+)	GTTCTGACAAAAATCCTTCAACAAGGCACA[G/T]AATTTGACACACTTGCAGAAACAGTATTGG	chr17:31233079 (+)			Tsipi (2018) JNS 395, 95
Neurofibromatosis 1	NF1	4763	Nonsense	DM	CM000797			[NM_000267.3:c.3628G>T] [NP_000258.1:p.E1210*]	G-T		GAA-TAA	Glu-Term	1210	chr17:29560151 (+)	GTATTGGCTGATCGGTTTGAGAGATTGGTG[G/T]AACTGGTCACAATGATGGGTGATCAAGGAG	chr17:31233133 (+)			Fahsold (2000) AJHG 66, 790
Neurofibromatosis 1	NF1	4763	Nonsense	DM	CM1815595			[NM_000267.3:c.3796G>T] [NP_000258.1:p.E1266*]	G-T		GAA-TAA	Glu-Term	1266	chr17:29562716 (+)	CTGCTCTGGAACATGTTTTCTAAAGAAGTA[G/T]AATTGGCAGACTCCATGCAGACTCTCTTCC	chr17:31235698 (+)			Wu-Chou (2018) JBS 25,
Neurofibromatosis 1	NF1	4763	Nonsense	DM	CM143394			[NM_000267.3:c.3958G>T] [NP_000258.1:p.E1320*]	G-T		GAA-TAA	Glu-Term	1320	chr17:29563023 (+)	ACATCCTCTGATTGGCAACATGTTAGCTTT[G/T]AAGTGGATCCTACCAGgtttgtcatctttt	chr17:31236005 (+)			van Minkelen (2014) Clin Genet 85, 318
Neurofibromatosis 1	NF1	4763	Nonsense	DM	CM1815852			[NM_000267.3:c.3979G>T] [NP_000258.1:p.E1327*]	G-T		GAA-TAA	Glu-Term	1327	chr17:29576006 (+)	aggattttatttttatttttttgtagGTTA[G/T]AACCATCAGAGAGCCTTGAGGAAAACCAGC	chr17:31248988 (+)			Palma Milla (2018) AHG 82, 425
Neurofibromatosis 1	NF1	4763	Nonsense	DM	CM1311471			[NM_000267.3:c.4000G>T] [NP_000258.1:p.E1334*]	G-T		GAA-TAA	Glu-Term	1334	chr17:29576027 (+)	tgtagGTTAGAACCATCAGAGAGCCTTGAG[G/T]AAAACCAGCGGAACCTCCTTCAGATGACTG	chr17:31249009 (+)			Sabbagh (2013) HUM MUT 34, 1510
Neurofibromatosis 1	NF1	4763	Nonsense	DM	CM143396			[NM_000267.3:c.4030G>T] [NP_000258.1:p.E1344*]	G-T		GAA-TAA	Glu-Term	1344	chr17:29576057 (+)	GAAAACCAGCGGAACCTCCTTCAGATGACT[G/T]AAAAGTTCTTCCATGCCATCATCAGTTCCT	chr17:31249039 (+)			van Minkelen (2014) Clin Genet 85, 318
Neurofibromatosis 1	NF1	4763	Nonsense	DM	CM000804			[NM_000267.3:c.4243G>T] [NP_000258.1:p.E1415*]	G-T		GAA-TAA	Glu-Term	1415	chr17:29585494 (+)	ATTTTAGATAAAAAGCCACCACCTAGAATC[G/T]AAAGGGGCTTGAAGTTAATGTCAAAGgtga	chr17:31258476 (+)			Fahsold (2000) AJHG 66, 790
Neurofibromatosis 1	NF1	4763	Nonsense	DM	CM1111777			[NM_000267.3:c.4309G>T] [NP_000258.1:p.E1437*]	G-T		GAA-TAA	Glu-Term	1437	chr17:29586089 (+)	AGTATTGCCAATCATGTTCTCTTCACAAAA[G/T]AAGAACATATGCGGCCTTTCAATGATTTTG	chr17:31259071 (+)			Laycock-van Spyk (2011) HUM GENOM 5, 623
Neurofibromatosis 1	NF1	4763	Nonsense	DM	CM113781			[NM_000267.3:c.4312G>T] [NP_000258.1:p.E1438*]	G-T		GAA-TAA	Glu-Term	1438	chr17:29586092 (+)	ATTGCCAATCATGTTCTCTTCACAAAAGAA[G/T]AACATATGCGGCCTTTCAATGATTTTGTGA	chr17:31259074 (+)			Polgár (2011) OH 152, 415
Neurofibromatosis 1	NF1	4763	Nonsense	DM	CM183876			[NM_000267.3:c.4648G>T] [NP_000258.1:p.E1550*]	G-T		GAA-TAA	Glu-Term	1550	chr17:29588862 (+)	AGCCTTAACCTTACCAGTTCAAAGTTTGAG[G/T]AATTTATGACTAGgtaaagtacaaccttga	chr17:31261844 (+)			Corsello (2018) IT J PED 44,
Neurofibromatosis 1	NF1	4763	Nonsense	DM	CM143414			[NM_000267.3:c.4681G>T] [NP_000258.1:p.E1561*]	G-T		GAA-TAA	Glu-Term	1561	chr17:29592266 (+)	ttttcttttagGCATCAGGTACATGAAAAA[G/T]AAGAATTCAAGGCTTTGAAAACGTTAAGTA	chr17:31265248 (+)			van Minkelen (2014) Clin Genet 85, 318
Neurofibromatosis 1	NF1	4763	Nonsense	DM	CM1311486			[NM_000267.3:c.5305G>T] [NP_000258.1:p.E1769*]	G-T		GAA-TAA	Glu-Term	1769	chr17:29654616 (+)	AATGACATTTATTATGCTTCGGAAATTGAA[G/T]AAATCTGCCTAGTAGATGAGAACCAGTTCA	chr17:31327598 (+)			Sabbagh (2013) HUM MUT 34, 1510
Neurofibromatosis 1	NF1	4763	Nonsense	DM	CM1111775	rs137854565		[NM_000267.3:c.5710G>T] [NP_000258.1:p.E1904*]	G-T		GAA-TAA	Glu-Term	1904	chr17:29657477 (+)	CTGGCAGCCAATGAGCCACACCTCACGTTA[G/T]AATTTTTGGAAGAGTGTATTTCTGGATTTA	chr17:31330459 (+)			Laycock-van Spyk (2011) HUM GENOM 5, 623
Neurofibromatosis 1	NF1	4763	Nonsense	DM	CM043552	rs786203896		[NM_000267.3:c.5719G>T] [NP_000258.1:p.E1907*]	G-T		GAA-TAA	Glu-Term	1907	chr17:29657486 (+)	AATGAGCCACACCTCACGTTAGAATTTTTG[G/T]AAGAGTGTATTTCTGGATTTAGCAAATCTA	chr17:31330468 (+)			Zatkova (2004) HUM MUT 24, 491
Neurofibromatosis 1	NF1	4763	Nonsense	DM	CM1512917			[NM_000267.3:c.5890G>T] [NP_000258.1:p.E1964*]	G-T		GAA-TAA	Glu-Term	1964	chr17:29661996 (+)	CTTGACAAGCTGATAACAATGACCATCAAT[G/T]AAAAACAGATGTACCCATCTATTCAAGCAA	chr17:31334978 (+)			Bianchessi (2015) MGGM 3, 513
Neurofibromatosis 1	NF1	4763	Nonsense	DM	CM000814			[NM_000267.3:c.6628G>T] [NP_000258.1:p.E2210*]	G-T		GAA-TAA	Glu-Term	2210	chr17:29664885 (+)	CCAACGTGCAAGTGGCTGGACCAGTGGACA[G/T]AACTAGCTCAAAGgtatgtcctaaattaaa	chr17:31337867 (+)			Fahsold (2000) AJHG 66, 790
Neurofibromatosis 1	NF1	4763	Missense	DM?	CM143422			[NM_000267.3:c.4867G>A] [NP_000258.1:p.D1623N]	G-A		GAC-AAC	Asp-Asn	1623	chr17:29652932 (+)	TATTATGCAAAGCCATATGAAATTGTAGTG[G/A]ACCTTACCCATACCGGGCCTAGCAATCGCT	chr17:31325914 (+)			van Minkelen (2014) Clin Genet 85, 318
Neurofibromatosis 1	NF1	4763	Missense	DM	CM013779	rs199474783		[NM_000267.3:c.5971G>A] [NP_000258.1:p.D1991N]	G-A		GAC-AAC	Asp-Asn	1991	chr17:29663378 (+)	tagATTACAGATCTGCTTGATGTTGTACTA[G/A]ACAGTTTCATCAAAACCAGTGCAACAGGTG	chr17:31336360 (+)	0.47;MEDIUM RISK	0.03;DAMAGING	Han (2001) HUM GENET 109, 487
Neurofibromatosis 1	NF1	4763	Missense	DM?	CM1719452	rs1135402910		[NM_000267.3:c.8113G>A] [NP_000258.1:p.D2705N]	G-A		GAC-AAC	Asp-Asn	2705	chr17:29687520 (+)	tattttccattacagCAAACACAAATTCCA[G/A]ACTATGCTGAGCTTATTGTTAAGTTTCTTG	chr17:31360502 (+)			Bonatti (2017) INT J MS 18, E2071
Neurofibromatosis 1	NF1	4763	Missense	DM	CM1512957			[NM_000267.3:c.4867G>C] [NP_000258.1:p.D1623H]	G-C		GAC-CAC	Asp-His	1623	chr17:29652932 (+)	TATTATGCAAAGCCATATGAAATTGTAGTG[G/C]ACCTTACCCATACCGGGCCTAGCAATCGCT	chr17:31325914 (+)			Bianchessi (2015) MGGM 3, 513
Neurofibromatosis 1	NF1	4763	Missense	DM	CM1311480			[NM_000267.3:c.4868A>G] [NP_000258.1:p.D1623G]	A-G		GAC-GGC	Asp-Gly	1623	chr17:29652933 (+)	ATTATGCAAAGCCATATGAAATTGTAGTGG[A/G]CCTTACCCATACCGGGCCTAGCAATCGCTT	chr17:31325915 (+)			Sabbagh (2013) HUM MUT 34, 1510
Neurofibromatosis 1	NF1	4763	Missense	DM?	CM087528			[NM_000267.3:c.3140A>T] [NP_000258.1:p.D1047V]	A-T		GAC-GTC	Asp-Val	1047	chr17:29557886 (+)	atagGAATAAGATGGTAGAATACCTGACAG[A/T]CTGGGTTATGGGAACATCAAACCAAGCAGC	chr17:31230868 (+)		0.01;DAMAGING	Bongiorno (2008) DT 21, S21
Neurofibromatosis 1	NF1	4763	Missense	DM	CM143423	rs1131691123		[NM_000267.3:c.4867G>T] [NP_000258.1:p.D1623Y]	G-T		GAC-TAC	Asp-Tyr	1623	chr17:29652932 (+)	TATTATGCAAAGCCATATGAAATTGTAGTG[G/T]ACCTTACCCATACCGGGCCTAGCAATCGCT	chr17:31325914 (+)			van Minkelen (2014) Clin Genet 85, 318
Neurofibromatosis 1	NF1	4763	Missense	DM	CM1311485			[NM_000267.3:c.5278G>T] [NP_000258.1:p.D1760Y]	G-T		GAC-TAC	Asp-Tyr	1760	chr17:29654589 (+)	AAAGTCCTAGGGCAATCAGTCTTTCTAAAT[G/T]ACATTTATTATGCTTCGGAAATTGAAGAAA	chr17:31327571 (+)			Sabbagh (2013) HUM MUT 34, 1510
Neurofibromatosis 1	NF1	4763	Missense	DM	CM013781	rs199474784		[NM_000267.3:c.7006G>A] [NP_000258.1:p.E2336K]	G-A		GAG-AAG	Glu-Lys	2336	chr17:29670033 (+)	ccatctcatgattatctttaatagAGTCCA[G/A]AGGAAGTATTTATGGCAATCCGGAATCCTC	chr17:31343015 (+)	0.42;MEDIUM RISK	0.54;TOLERATED	Han (2001) HUM GENET 109, 487
Neurofibromatosis 1	NF1	4763	Nonsense	DM	CM000770	rs786203307		[NM_000267.3:c.55G>T] [NP_000258.1:p.E19*]	G-T		GAG-TAG	Glu-Term	19	chr17:29422382 (+)	TGGGTCCAGGCCGTGGTCAGCCGCTTCGAC[G/T]AGCAGgtaaccggcccgtggcgggcgggag	chr17:31095364 (+)			Fahsold (2000) AJHG 66, 790
Neurofibromatosis 1	NF1	4763	Nonsense	DM	CM1512912	rs1131691610		[NM_000267.3:c.1453G>T] [NP_000258.1:p.E485*]	G-T		GAG-TAG	Glu-Term	485	chr17:29541529 (+)	CTTAAATTTAAAGAAAAACCTACAGACCTG[G/T]AGACAAGAAGCTATAAGTATCTTCTCTTGT	chr17:31214511 (+)			Bianchessi (2015) MGGM 3, 513
Neurofibromatosis 1	NF1	4763	Nonsense	DM	CM1311455			[NM_000267.3:c.1639G>T] [NP_000258.1:p.E547*]	G-T		GAG-TAG	Glu-Term	547	chr17:29546134 (+)	CACATGCCAGAGATTGCTCAGGAAGCAATG[G/T]AGgtaaggggaaaatgaattccatgttctt	chr17:31219116 (+)			Sabbagh (2013) HUM MUT 34, 1510
Neurofibromatosis 1	NF1	4763	Nonsense	DM	CM1719488	rs1135402827		[NM_000267.3:c.2218G>T] [NP_000258.1:p.E740*]	G-T		GAG-TAG	Glu-Term	740	chr17:29553669 (+)	AACCTCTTGCCCAACTATAACACATTCATG[G/T]AGTTTGCCTCTGTCAGCAATATGATGTCAA	chr17:31226651 (+)			Bonatti (2017) INT J MS 18, E2071
Neurofibromatosis 1	NF1	4763	Nonsense	DM	CM077202			[NM_000267.3:c.2650G>T] [NP_000258.1:p.E884*]	G-T		GAG-TAG	Glu-Term	884	chr17:29556283 (+)	AAGGGTTCTATGATTTCAGTGATGTCTTCA[G/T]AGGGAAACGCAGATACACCTGTCAGCAAAT	chr17:31229265 (+)			Brinckmann (2007) ELECTROPH 28, 4295
Neurofibromatosis 1	NF1	4763	Nonsense	DM	CM153415			[NM_000267.3:c.3616G>T] [NP_000258.1:p.E1206*]	G-T		GAG-TAG	Glu-Term	1206	chr17:29560139 (+)	CTTGCAGAAACAGTATTGGCTGATCGGTTT[G/T]AGAGATTGGTGGAACTGGTCACAATGATGG	chr17:31233121 (+)			Pasmant (2015) EJHG 23, 596
Neurofibromatosis 1	NF1	4763	Nonsense	DM	CM153420			[NM_000267.3:c.3997G>T] [NP_000258.1:p.E1333*]	G-T		GAG-TAG	Glu-Term	1333	chr17:29576024 (+)	ttttgtagGTTAGAACCATCAGAGAGCCTT[G/T]AGGAAAACCAGCGGAACCTCCTTCAGATGA	chr17:31249006 (+)			Pasmant (2015) EJHG 23, 596
Neurofibromatosis 1	NF1	4763	Nonsense	DM	CM062906	rs1135402869		[NM_000267.3:c.4999G>T] [NP_000258.1:p.E1667*]	G-T		GAG-TAG	Glu-Term	1667	chr17:29653064 (+)	TATATCTATAACTGTAACTCCTGGGTCAGG[G/T]AGTACACCAAGTATCATGAGCGGCTGCTGA	chr17:31326046 (+)			Lee (2006) HUM MUT 27, 832
Neurofibromatosis 1	NF1	4763	Nonsense	DM	CM143443			[NM_000267.3:c.5602G>T] [NP_000258.1:p.E1868*]	G-T		GAG-TAG	Glu-Term	1868	chr17:29657369 (+)	GCCTTAACTTGTACCTTTAATTTAAAAATC[G/T]AGGGCCAGTTACTAGAGACATCAGGTTTAT	chr17:31330351 (+)			van Minkelen (2014) Clin Genet 85, 318
Neurofibromatosis 1	NF1	4763	Nonsense	DM	CM143452			[NM_000267.3:c.5722G>T] [NP_000258.1:p.E1908*]	G-T		GAG-TAG	Glu-Term	1908	chr17:29657489 (+)	GAGCCACACCTCACGTTAGAATTTTTGGAA[G/T]AGTGTATTTCTGGATTTAGCAAATCTAgta	chr17:31330471 (+)			van Minkelen (2014) Clin Genet 85, 318
Neurofibromatosis 1	NF1	4763	Nonsense	DM	BM1390660	rs1135402891		[NM_000267.3:c.6514G>T] [NP_000258.1:p.E2172*]	G-T		GAG-TAG	Glu-Term	2172	chr17:29664535 (+)	CGGGACAGGTCATTCTCTCCTGGCTCCTAT[G/T]AGAGAGAGACTTTTGCTTTGACATCCTTGG	chr17:31337517 (+)			Ko (2013) PED NEUROL 48, 447
Neurofibromatosis 1	NF1	4763	Missense	DM?	CM185558			[NM_000267.3:c.313G>A] [NP_000258.1:p.D105N]	G-A		GAT-AAT	Asp-Asn	105	chr17:29490228 (+)	ttttagCAACCAAAGGACACAATGAGATTA[G/A]ATGAAACGATGCTGGTCAAACAGTTGCTGC	chr17:31163210 (+)			Prasad (2018) JCLN epub, epub
Neurofibromatosis 1	NF1	4763	Missense	DM	CM170669			[NM_000267.3:c.721G>A] [NP_000258.1:p.D241N]	G-A		GAT-AAT	Asp-Asn	241	chr17:29508794 (+)	TTTACAAAACTGTACCAGATCCCACAGACT[G/A]ATATGGCTGgtaaggatacgattgattttt	chr17:31181776 (+)			Calì (2017) EJMG 60, 93
Neurofibromatosis 1, with glioma	NF1	4763	Missense	DM?	CM1111980			[NM_000267.3:c.1012G>A] [NP_000258.1:p.D338N]	G-A		GAT-AAT	Asp-Asn	338	chr17:29527563 (+)	TGTAAAGCAAGTACTTACATCAATTGGGAA[G/A]ATAACTCTGTCATTTTCCTACTTGTTCAGT	chr17:31200545 (+)			Sharif (2011) JMG 48, 256
Neurofibromatosis 1	NF1	4763	Missense	R	CM077302	rs112306990		[NM_000267.3:c.528T>A] [NP_000258.1:p.D176E]	T-A		GAT-GAA	Asp-Glu	176	chr17:29496957 (+)	TTGTTCAGAAGACAATGTTGATGTTCATGA[T/A]ATAGAATTGTTACAGTATATCAATGTGGAT	chr17:31169939 (+)	0.39;LOW RISK	0.18;TOLERATED	Bendova (2007) JMN 31, 273
Neurofibromatosis 1	NF1	4763	Missense	DM?	CM1719446	rs1135402870		[NM_000267.3:c.5322T>A] [NP_000258.1:p.D1774E]	T-A		GAT-GAA	Asp-Glu	1774	chr17:29654633 (+)	TTCGGAAATTGAAGAAATCTGCCTAGTAGA[T/A]GAGAACCAGTTCACCTTAACCATTGCAAAC	chr17:31327615 (+)			Bonatti (2017) INT J MS 18, E2071
Neurofibromatosis 1	NF1	4763	Same-sense	DM?	CM1719450	rs1135402896		[NM_000267.3:c.6915T>C] [NP_000258.1:p.D2305D]	T-C		GAT-GAC	Asp-Asp	2305	chr17:29667579 (+)	TTGGGTAGCTGTGGCTGTGCTGCAGCTTGA[T/C]GAGGTCAACTTGTATTCAGCAGGTACCGCA	chr17:31340561 (+)			Bonatti (2017) INT J MS 18, E2071
Neurofibromatosis 1	NF1	4763	Missense	DM?	CM1719427	rs1135402846		[NM_000267.3:c.3651T>G] [NP_000258.1:p.D1217E]	T-G		GAT-GAG	Asp-Glu	1217	chr17:29560174 (+)	ATTGGTGGAACTGGTCACAATGATGGGTGA[T/G]CAAGGAGAACTCCCTATAGCGATGGCTCTG	chr17:31233156 (+)			Bonatti (2017) INT J MS 18, E2071
Neurofibromatosis 1	NF1	4763	Missense	DM	CM971039	rs199474773		[NM_000267.3:c.1013A>G] [NP_000258.1:p.D338G]	A-G		GAT-GGT	Asp-Gly	338	chr17:29527564 (+)	GTAAAGCAAGTACTTACATCAATTGGGAAG[A/G]TAACTCTGTCATTTTCCTACTTGTTCAGTC	chr17:31200546 (+)	0.42;MEDIUM RISK	0.04;DAMAGING	Upadhyaya (1997) HUM MUT 10, 248
Neurofibromatosis 1	NF1	4763	Missense	DM?	CM087527			[NM_000267.3:c.2663A>G] [NP_000258.1:p.D888G]	A-G		GAT-GGT	Asp-Gly	888	chr17:29556296 (+)	TTTCAGTGATGTCTTCAGAGGGAAACGCAG[A/G]TACACCTGTCAGCAAATTTATGGATCGGCT	chr17:31229278 (+)		0.41;TOLERATED	Bongiorno (2008) DT 21, S21
Neurofibromatosis 1	NF1	4763	Missense	DM	CM1815762			[NM_000267.3:c.3176A>G] [NP_000258.1:p.D1059G]	A-G		GAT-GGT	Asp-Gly	1059	chr17:29557922 (+)	TTATGGGAACATCAAACCAAGCAGCAGATG[A/G]TGATGTAAAATGTCTTACAAGgtaaaaaaa	chr17:31230904 (+)			Tsipi (2018) JNS 395, 95
Neurofibromatosis 1	NF1	4763	Missense	DM	CM043551		exonic splice enhancer	[NM_000267.3:c.557A>T] [NP_000258.1:p.D186V]	A-T		GAT-GTT	Asp-Val	186	chr17:29496986 (+)	ATATAGAATTGTTACAGTATATCAATGTGG[A/T]TTGTGCAAAATTAAAACGACTCCTGAAGGg	chr17:31169968 (+)	0.71;HIGH RISK	0.0;DAMAGING	Zatkova (2004) HUM MUT 24, 491
Neurofibromatosis, spinal	NF1	4763	Missense	DM	CM096915			[NM_000267.3:c.556G>T] [NP_000258.1:p.D186Y]	G-T		GAT-TAT	Asp-Tyr	186	chr17:29496985 (+)	GATATAGAATTGTTACAGTATATCAATGTG[G/T]ATTGTGCAAAATTAAAACGACTCCTGAAGG	chr17:31169967 (+)	0.76;HIGH RISK	0.0;DAMAGING	Upadhyaya (2009) NEUROGENET 10, 251
Neurofibromatosis 1	NF1	4763	Missense	DM?	CM168093			[NM_000267.3:c.3649G>T] [NP_000258.1:p.D1217Y]	G-T		GAT-TAT	Asp-Tyr	1217	chr17:29560172 (+)	AGATTGGTGGAACTGGTCACAATGATGGGT[G/T]ATCAAGGAGAACTCCCTATAGCGATGGCTC	chr17:31233154 (+)			Evans (2016) EBM 7, 212
Neurofibromatosis 1	NF1	4763	Missense	DM	CM183870			[NM_000267.3:c.5482G>T] [NP_000258.1:p.D1828Y]	G-T		GAT-TAT	Asp-Tyr	1828	chr17:29654793 (+)	ATCCCCCAACACACCAAGATTCGGCCAAAA[G/T]ATGTCCCTGGGACACTGCTCAATATCGCAT	chr17:31327775 (+)			Corsello (2018) IT J PED 44,
Neurofibromatosis 1	NF1	4763	Missense	DM?	CM168084	rs199474767		[NM_000267.3:c.988G>C] [NP_000258.1:p.A330P]	G-C		GCA-CCA	Ala-Pro	330	chr17:29527539 (+)	GCTGCAATTGCCTGTGTCAAACTGTGTAAA[G/C]CAAGTACTTACATCAATTGGGAAGATAACT	chr17:31200521 (+)			Evans (2016) EBM 7, 212
Neurofibromatosis 1	NF1	4763	Missense	DM	CM145712			[NM_000267.3:c.3211G>C] [NP_000258.1:p.A1071P]	G-C		GCA-CCA	Ala-Pro	1071	chr17:29559104 (+)	ttttttttttttttcagAGATTTGGACCAG[G/C]CAAGCATGGAAGCAGTAGTTTCACTTCTAG	chr17:31232086 (+)			Xu (2014) IJMM 34, 53
Neurofibromatosis 1	NF1	4763	Missense	DM	CM143410			[NM_000267.3:c.4555G>C] [NP_000258.1:p.A1519P]	G-C		GCA-CCA	Ala-Pro	1519	chr17:29588769 (+)	GCTGTTGGAAGACGACCTTTTGATAAGATG[G/C]CAACACTTCTTGCATACCTGGGTCCTCCAG	chr17:31261751 (+)			van Minkelen (2014) Clin Genet 85, 318
Neurofibromatosis 1	NF1	4763	Missense	DM	CM183868			[NM_000267.3:c.5992G>C] [NP_000258.1:p.A1998P]	G-C		GCA-CCA	Ala-Pro	1998	chr17:29663399 (+)	GTTGTACTAGACAGTTTCATCAAAACCAGT[G/C]CAACAGGTGGCTTGGGATCAATAAAAGCTG	chr17:31336381 (+)			Corsello (2018) IT J PED 44,
Neurofibromatosis 1	NF1	4763	Missense	DM	CM154885			[NM_000267.3:c.737C>A] [NP_000258.1:p.A246E]	C-A		GCA-GAA	Ala-Glu	246	chr17:29509532 (+)	tcatttaatatatttttcatgcagAATGTG[C/A]AGAAAAGCTATTTGACTTGGTGGATGGTTT	chr17:31182514 (+)			Zhang (2015) SCI REP 5, 11291
Neurofibromatosis 1	NF1	4763	Missense	DM	CM1512947			[NM_000267.3:c.1634C>A] [NP_000258.1:p.A545E]	C-A		GCA-GAA	Ala-Glu	545	chr17:29546129 (+)	AGTCACACATGCCAGAGATTGCTCAGGAAG[C/A]AATGGAGgtaaggggaaaatgaattccatg	chr17:31219111 (+)			Bianchessi (2015) MGGM 3, 513
Neurofibromatosis 1	NF1	4763	Missense	DM	CM1411835			[NM_000267.3:c.3443C>A] [NP_000258.1:p.A1148E]	C-A		GCA-GAA	Ala-Glu	1148	chr17:29559846 (+)	TGGCATCACTGAGGCACTGTACGGTCCTTG[C/A]AATGTCAAACTTACTCAATGCCAACGTAGA	chr17:31232828 (+)			Van-Gils (2014) EJMG 57, 639
Neurofibromatosis 1	NF1	4763	Missense	DM	CM076340			[NM_000267.3:c.6032C>A] [NP_000258.1:p.A2011E]	C-A		GCA-GAA	Ala-Glu	2011	chr17:29663439 (+)	GCTTGGGATCAATAAAAGCTGAGGTGATGG[C/A]AGATACTGCTGTAGCTTTGGCTTCTGGAAA	chr17:31336421 (+)	0.4;MEDIUM RISK	0.03;DAMAGING	Distelmaier (2007) CNS 23, 343
Neurofibromatosis 1	NF1	4763	Missense	DM	CM185562			[NM_000267.3:c.391G>T] [NP_000258.1:p.A131S]	G-T		GCA-TCA	Ala-Ser	131	chr17:29490306 (+)	CTTCACACCTGTCGTGAAGGAAACCAGCAT[G/T]CAGCTGAACTTCGGAATTCTGCCTCTGGGG	chr17:31163288 (+)			Prasad (2018) JCLN epub, epub
Neurofibromatosis 1	NF1	4763	Missense	DM	CM183867			[NM_000267.3:c.6757G>T] [NP_000258.1:p.A2253S]	G-T		GCA-TCA	Ala-Ser	2253	chr17:29665722 (+)	gtaaaataaaaaattctgttttcctaaaag[G/T]CACTTGAGAGTTGCTTAAAAGGACCTGACA	chr17:31338704 (+)			Corsello (2018) IT J PED 44,
Neurofibromatosis 1	NF1	4763	Missense	DM?	CM143403			[NM_000267.3:c.4285G>A] [NP_000258.1:p.A1429T]	G-A		GCC-ACC	Ala-Thr	1429	chr17:29586065 (+)	tgttttattgtgtagATACTTCAGAGTATT[G/A]CCAATCATGTTCTCTTCACAAAAGAAGAAC	chr17:31259047 (+)			van Minkelen (2014) Clin Genet 85, 318
Neurofibromatosis 1	NF1	4763	Missense	DM	CM168082			[NM_000267.3:c.412G>C] [NP_000258.1:p.A138P]	G-C		GCC-CCC	Ala-Pro	138	chr17:29490327 (+)	AACCAGCATGCAGCTGAACTTCGGAATTCT[G/C]CCTCTGGGGTTTTATTTTCTCTCAGCTGCA	chr17:31163309 (+)			Evans (2016) EBM 7, 212
Neurofibromatosis 1	NF1	4763	Missense	DM	CM170672			[NM_000267.3:c.2536G>C] [NP_000258.1:p.A846P]	G-C		GCC-CCC	Ala-Pro	846	chr17:29556169 (+)	GAATGGATCAACATGACTGGCTTCCTTTGT[G/C]CCCTTGGGGGAGTGTGCCTCCAGCAGAGAA	chr17:31229151 (+)			Calì (2017) EJMG 60, 93
Neurofibromatosis 1	NF1	4763	Missense	DM	CM1815715			[NM_000267.3:c.968C>A] [NP_000258.1:p.A323D]	C-A		GCC-GAC	Ala-Asp	323	chr17:29527519 (+)	GTAGGCAGCTGACAGAAAGTGCTGCAATTG[C/A]CTGTGTCAAACTGTGTAAAGCAAGTACTTA	chr17:31200501 (+)			Tsipi (2018) JNS 395, 95
Neurofibromatosis 1	NF1	4763	Missense	DM	CM143344			[NM_000267.3:c.2537C>A] [NP_000258.1:p.A846D]	C-A		GCC-GAC	Ala-Asp	846	chr17:29556170 (+)	AATGGATCAACATGACTGGCTTCCTTTGTG[C/A]CCTTGGGGGAGTGTGCCTCCAGCAGAGAAG	chr17:31229152 (+)			van Minkelen (2014) Clin Genet 85, 318
Neurofibromatosis 1	NF1	4763	Missense	DM	CM143379			[NM_000267.3:c.3464C>A] [NP_000258.1:p.A1155D]	C-A		GCC-GAC	Ala-Asp	1155	chr17:29559867 (+)	CGGTCCTTGCAATGTCAAACTTACTCAATG[C/A]CAACGTAGACAGTGGTCTCATGCACTCCAT	chr17:31232849 (+)			van Minkelen (2014) Clin Genet 85, 318
Neurofibromatosis 1	NF1	4763	Missense	DM	CM153423			[NM_000267.3:c.4286C>T] [NP_000258.1:p.A1429V]	C-T		GCC-GTC	Ala-Val	1429	chr17:29586066 (+)	gttttattgtgtagATACTTCAGAGTATTG[C/T]CAATCATGTTCTCTTCACAAAAGAAGAACA	chr17:31259048 (+)			Pasmant (2015) EJHG 23, 596
Neurofibromatosis 1	NF1	4763	Missense	DM	CM145718			[NM_000267.3:c.5131G>C] [NP_000258.1:p.A1711P]	G-C		GCT-CCT	Ala-Pro	1711	chr17:29653196 (+)	GAACAACAGAAACTACCTGCTGCCACCTTG[G/C]CTTTAGAAGAGGACCTGAAGGTATTCCACA	chr17:31326178 (+)			Xu (2014) IJMM 34, 53
Neurofibromatosis 1	NF1	4763	Missense	DM	CM1511106			[NM_000267.3:c.7259C>A] [NP_000258.1:p.A2420D]	C-A		GCT-GAT	Ala-Asp	2420	chr17:29677201 (+)	ttttttaacctgccaccgttttccttttag[C/A]TTTACTTACAGTGTCTGAAGAAGTTCGAAG	chr17:31350183 (+)			Esposito (2015) J NCHEM 135, 1123
Neurofibromatosis 1	NF1	4763	Missense	DM	CM145721			[NM_000267.3:c.5855C>T] [NP_000258.1:p.A1952V]	C-T		GCT-GTT	Ala-Val	1952	chr17:29661961 (+)	ATGATGATGCCAAACGACAAAGAGTTACTG[C/T]TATTCTTGACAAGCTGATAACAATGACCAT	chr17:31334943 (+)			Xu (2014) IJMM 34, 53
Neurofibromatosis 1	NF1	4763	Missense	DM	CM1817293			[NM_000267.3:c.7595C>T] [NP_000258.1:p.A2532V]	C-T		GCT-GTT	Ala-Val	2532	chr17:29683520 (+)	GTTTTGATCACTTGATATCAGACACAAAGG[C/T]TCCTAAAAGGCAAGAAATGGAATCAGGGAT	chr17:31356502 (+)			Tsipi (2018) JNS 395, 95
Neurofibromatosis 1	NF1	4763	Missense	DM	CM013778	rs199474782		[NM_000267.3:c.5290G>T] [NP_000258.1:p.A1764S]	G-T		GCT-TCT	Ala-Ser	1764	chr17:29654601 (+)	CAATCAGTCTTTCTAAATGACATTTATTAT[G/T]CTTCGGAAATTGAAGAAATCTGCCTAGTAG	chr17:31327583 (+)	0.47;MEDIUM RISK	0.05;DAMAGING	Han (2001) HUM GENET 109, 487
Neurofibromatosis 1	NF1	4763	Missense	DM	CM1311467			[NM_000267.3:c.3656G>A] [NP_000258.1:p.G1219E]	G-A		GGA-GAA	Gly-Glu	1219	chr17:29560179 (+)	TGGAACTGGTCACAATGATGGGTGATCAAG[G/A]AGAACTCCCTATAGCGATGGCTCTGGCCAA	chr17:31233161 (+)			Sabbagh (2013) HUM MUT 34, 1510
Neurofibromatosis 1	NF1	4763	Missense	DM?	CM143335			[NM_000267.3:c.2252G>T] [NP_000258.1:p.G751V]	G-T		GGA-GTA	Gly-Val	751	chr17:29554236 (+)	gtaacttgatttgctgttgtatttgcttag[G/T]AAGAGCAGCACTTCAGAAAAGAGTGATGGC	chr17:31227218 (+)			van Minkelen (2014) Clin Genet 85, 318
Neurofibromatosis 1	NF1	4763	Nonsense	DM	CM073228			[NM_000267.3:c.2464G>T] [NP_000258.1:p.G822*]	G-T		GGA-TGA	Gly-Term	822	chr17:29556097 (+)	ATTGTTAAGAGGCGAATGTCCCATGTGAGT[G/T]GAGGAGGATCCATAGATTTGTCTGACACAG	chr17:31229079 (+)			Bausch (2007) JCEM 92, 2784
Neurofibromatosis 1	NF1	4763	Nonsense	DM	CM143346	rs1064794275		[NM_000267.3:c.2545G>T] [NP_000258.1:p.G849*]	G-T		GGA-TGA	Gly-Term	849	chr17:29556178 (+)	AACATGACTGGCTTCCTTTGTGCCCTTGGG[G/T]GAGTGTGCCTCCAGCAGAGAAGCAATTCTG	chr17:31229160 (+)			van Minkelen (2014) Clin Genet 85, 318
Neurofibromatosis 1	NF1	4763	Nonsense	DM	CM143370			[NM_000267.3:c.3268G>T] [NP_000258.1:p.G1090*]	G-T		GGA-TGA	Gly-Term	1090	chr17:29559161 (+)	CTAGCTGGTCTCCCTCTGCAGCCTGAAGAA[G/T]GAGATGGTGTGGAATTGATGGAAGCCAAAT	chr17:31232143 (+)			van Minkelen (2014) Clin Genet 85, 318
Neurofibromatosis 1	NF1	4763	Nonsense	DM	CM143470			[NM_000267.3:c.7111G>T] [NP_000258.1:p.G2371*]	G-T		GGA-TGA	Gly-Term	2371	chr17:29670138 (+)	TTCAACTCTAACTTTAACTTTGCATTGGTT[G/T]GACACCTTTTAAAAGgtaaaaaagccttat	chr17:31343120 (+)			van Minkelen (2014) Clin Genet 85, 318
Neurofibromatosis 1	NF1	4763	Nonsense	DM	CM134547			[NM_000267.3:c.7441G>T] [NP_000258.1:p.G2481*]	G-T		GGA-TGA	Gly-Term	2481	chr17:29679321 (+)	CAGCCATGGTCCTCTCCCAAAGGTTCTGAA[G/T]GATACCTTGCAGCCACCTATCCAACTGTCG	chr17:31352303 (+)			Ko (2013) PED NEUROL 48, 447
Neurofibromatosis 1	NF1	4763	Nonsense	DM	CM950851			[NM_000267.3:c.7552G>T] [NP_000258.1:p.G2518*]	G-T		GGA-TGA	Gly-Term	2518	chr17:29679432 (+)	CCTTCTCAGGCCAACACTAAGAAGTTGCTT[G/T]gttagtttatctaaattatgtagatttttt	chr17:31352414 (+)			Heim (1995) HMG 4, 975
Neurofibromatosis 1	NF1	4763	Missense	DM	CM1311466			[NM_000267.3:c.3568G>A] [NP_000258.1:p.G1190S]	G-A		GGC-AGC	Gly-Ser	1190	chr17:29560091 (+)	ATGGAAGTTCTGACAAAAATCCTTCAACAA[G/A]GCACAGAATTTGACACACTTGCAGAAACAG	chr17:31233073 (+)			Sabbagh (2013) HUM MUT 34, 1510
Neurofibromatosis 1	NF1	4763	Missense	DM?	CM143391			[NM_000267.3:c.3829G>C] [NP_000258.1:p.G1277R]	G-C		GGC-CGC	Gly-Arg	1277	chr17:29562749 (+)	TTGGCAGACTCCATGCAGACTCTCTTCCGA[G/C]GCAACAGCTTGGCCAGTAAAATAATGACAT	chr17:31235731 (+)			van Minkelen (2014) Clin Genet 85, 318
Neurofibromatosis 1	NF1	4763	Missense	DM?	CM143444			[NM_000267.3:c.5605G>C] [NP_000258.1:p.G1869R]	G-C		GGC-CGC	Gly-Arg	1869	chr17:29657372 (+)	TTAACTTGTACCTTTAATTTAAAAATCGAG[G/C]GCCAGTTACTAGAGACATCAGGTTTATGTA	chr17:31330354 (+)			van Minkelen (2014) Clin Genet 85, 318
Neurofibromatosis 1	NF1	4763	Missense	DM	CM941091	rs199474787		[NM_000267.3:c.3497G>A] [NP_000258.1:p.G1166D]	G-A		GGC-GAC	Gly-Asp	1166	chr17:29560020 (+)	agtaaatttgcatctgtttgtccacattag[G/A]CTTAGGTTACCACAAGGATCTCCAGACAAG	chr17:31233002 (+)	0.68;HIGH RISK		Purandare (1994) HMG 3, 1109
Neurofibromatosis 1	NF1	4763	Missense	DM?	CM143384			[NM_000267.3:c.3569G>A] [NP_000258.1:p.G1190D]	G-A		GGC-GAC	Gly-Asp	1190	chr17:29560092 (+)	TGGAAGTTCTGACAAAAATCCTTCAACAAG[G/A]CACAGAATTTGACACACTTGCAGAAACAGT	chr17:31233074 (+)			van Minkelen (2014) Clin Genet 85, 318
Neurofibromatosis 1	NF1	4763	Missense	DM	CM1721095			[NM_000267.3:c.3497G>T] [NP_000258.1:p.G1166V]	G-T		GGC-GTC	Gly-Val	1166	chr17:29560020 (+)	agtaaatttgcatctgtttgtccacattag[G/T]CTTAGGTTACCACAAGGATCTCCAGACAAG	chr17:31233002 (+)			Anastasaki (2017) NEUROL GEN 3, e192
Neurofibromatosis 1	NF1	4763	Missense	DM	CM143445			[NM_000267.3:c.5606G>T] [NP_000258.1:p.G1869V]	G-T		GGC-GTC	Gly-Val	1869	chr17:29657373 (+)	TAACTTGTACCTTTAATTTAAAAATCGAGG[G/T]CCAGTTACTAGAGACATCAGGTTTATGTAT	chr17:31330355 (+)			van Minkelen (2014) Clin Genet 85, 318
Neurofibromatosis 1	NF1	4763	Missense	DM	CM961026	rs199474738		[NM_000267.3:c.1885G>A] [NP_000258.1:p.G629R]	G-A		GGG-AGG	Gly-Arg	629	chr17:29552152 (+)	AGAAGTTCCTGTCACTTTCTCCTTTTTTAC[G/A]GGGTAGGATGTGATATTCCTTCTAGTGGAA	chr17:31225134 (+)	0.73;HIGH RISK	0.25;TOLERATED	Gasparini (1996) HUM GENET 97, 492
Neurofibromatosis 1	NF1	4763	Missense	DM	CM143333	rs140653372		[NM_000267.3:c.1987G>A] [NP_000258.1:p.G663R]	G-A		GGG-AGG	Gly-Arg	663	chr17:29552254 (+)	ACTCCTGGAGCCTCTCTCCGGAAGGGAAAA[G/A]GGAACTCCTCTATGgtcagcttcttctgta	chr17:31225236 (+)			van Minkelen (2014) Clin Genet 85, 318
Neurofibromatosis 1	NF1	4763	Missense	DM	CM180143			[NM_000267.3:c.2542G>A] [NP_000258.1:p.G848R]	G-A		GGG-AGG	Gly-Arg	848	chr17:29556175 (+)	ATCAACATGACTGGCTTCCTTTGTGCCCTT[G/A]GGGGAGTGTGCCTCCAGCAGAGAAGCAATT	chr17:31229157 (+)			Koczkowska (2018) AJHG 102, 69
Neurofibromatosis 1	NF1	4763	Missense	DM	CM030260	rs199474751		[NM_000267.3:c.5938G>A] [NP_000258.1:p.G1980R]	G-A		GGG-AGG	Gly-Arg	1980	chr17:29662044 (+)	TCTATTCAAGCAAAAATATGGGGAAGCCTT[G/A]GGCAGgtattgagtttgctcaaatatttat	chr17:31335026 (+)	0.59;MEDIUM RISK	0.04;DAMAGING	De Luca (2003) HUM MUT 21, 171
Neurofibromatosis 1	NF1	4763	Missense	DM?	CM1719451	rs1135402900		[NM_000267.3:c.7126G>A] [NP_000258.1:p.G2376R]	G-A		GGG-AGG	Gly-Arg	2376	chr17:29670153 (+)	AACTTTGCATTGGTTGGACACCTTTTAAAA[G/A]gtaaaaaagccttatttagaatatttttat	chr17:31343135 (+)			Bonatti (2017) INT J MS 18, E2071
Neurofibromatosis, spinal	NF1	4763	Missense	DM	CM077612	rs1060500368		[NM_000267.3:c.2542G>C] [NP_000258.1:p.G848R]	G-C		GGG-CGG	Gly-Arg	848	chr17:29556175 (+)	ATCAACATGACTGGCTTCCTTTGTGCCCTT[G/C]GGGGAGTGTGCCTCCAGCAGAGAAGCAATT	chr17:31229157 (+)	0.81;VERY HIGH RISK	0.01;DAMAGING	Pascual-Castroviejo (2007) NEUROPED 38, 105
Neurofibromatosis 1	NF1	4763	Missense	DM	CM030256	rs199474748		[NM_000267.3:c.2543G>A] [NP_000258.1:p.G848E]	G-A		GGG-GAG	Gly-Glu	848	chr17:29556176 (+)	TCAACATGACTGGCTTCCTTTGTGCCCTTG[G/A]GGGAGTGTGCCTCCAGCAGAGAAGCAATTC	chr17:31229158 (+)	0.73;HIGH RISK	0.01;DAMAGING	De Luca (2003) HUM MUT 21, 171
Neurofibromatosis 1	NF1	4763	Missense	DM	CM031712			[NM_000267.3:c.4493G>A] [NP_000258.1:p.G1498E]	G-A		GGG-GAG	Gly-Glu	1498	chr17:29587512 (+)	GTCTACTCTGGAACAATCAGGAGAAAATTG[G/A]GCAGTATCTTTCCAGCAACAGgtaagattt	chr17:31260494 (+)	0.53;MEDIUM RISK	0.23;TOLERATED	Ars (2003) JMG 40, e82
Neurofibromatosis 1	NF1	4763	Missense	DM	CM177444			[NM_000267.3:c.2542G>T] [NP_000258.1:p.G848W]	G-T		GGG-TGG	Gly-Trp	848	chr17:29556175 (+)	ATCAACATGACTGGCTTCCTTTGTGCCCTT[G/T]GGGGAGTGTGCCTCCAGCAGAGAAGCAATT	chr17:31229157 (+)			Pemov (2017) ONCOGENE 36, 3168
Neurofibromatosis 1	NF1	4763	Missense	DM?	CM1719434	rs1135402831		[NM_000267.3:c.2764G>A] [NP_000258.1:p.G922S]	G-A		GGT-AGT	Gly-Ser	922	chr17:29556397 (+)	CAAATACGGACCAATGTTAAGGATCTGGTG[G/A]GTCTAGAATTGAGTCCTGCTCTGTATCCAA	chr17:31229379 (+)			Bonatti (2017) INT J MS 18, E2071
Neurofibromatosis 1	NF1	4763	Missense	DM	CM1512960			[NM_000267.3:c.6938G>A] [NP_000258.1:p.G2313D]	G-A		GGT-GAT	Gly-Asp	2313	chr17:29667602 (+)	AGCTTGATGAGGTCAACTTGTATTCAGCAG[G/A]TACCGCACTTCTTGAACAAAACCTGCATAC	chr17:31340584 (+)			Bianchessi (2015) MGGM 3, 513
Neurofibromatosis 1	NF1	4763	Missense	DM	CM143366			[NM_000267.3:c.3245G>T] [NP_000258.1:p.G1082V]	G-T		GGT-GTT	Gly-Val	1082	chr17:29559138 (+)	GCATGGAAGCAGTAGTTTCACTTCTAGCTG[G/T]TCTCCCTCTGCAGCCTGAAGAAGGAGATGG	chr17:31232120 (+)			van Minkelen (2014) Clin Genet 85, 318
Neurofibromatosis 1	NF1	4763	Missense	DM?	CM1719426	rs1135402824		[NM_000267.3:c.1889T>A] [NP_000258.1:p.V630E]	T-A		GTA-GAA	Val-Glu	630	chr17:29552156 (+)	GTTCCTGTCACTTTCTCCTTTTTTACGGGG[T/A]AGGATGTGATATTCCTTCTAGTGGAAATAC	chr17:31225138 (+)			Bonatti (2017) INT J MS 18, E2071
Neurofibromatosis 1	NF1	4763	Missense	DM?	CM143376	rs201047812		[NM_000267.3:c.3436G>A] [NP_000258.1:p.V1146I]	G-A		GTC-ATC	Val-Ile	1146	chr17:29559839 (+)	CGGAGGCTGGCATCACTGAGGCACTGTACG[G/A]TCCTTGCAATGTCAAACTTACTCAATGCCA	chr17:31232821 (+)			van Minkelen (2014) Clin Genet 85, 318
Neurofibromatosis 1	NF1	4763	Missense	DM	CM173739			[NM_000267.3:c.3436G>C] [NP_000258.1:p.V1146L]	G-C		GTC-CTC	Val-Leu	1146	chr17:29559839 (+)	CGGAGGCTGGCATCACTGAGGCACTGTACG[G/C]TCCTTGCAATGTCAAACTTACTCAATGCCA	chr17:31232821 (+)			Cassiman (2017) CLIN GENET 91, 529
Neurofibromatosis 1	NF1	4763	Missense	DM	CM1211611			[NM_000267.3:c.4193T>A] [NP_000258.1:p.V1398D]	T-A		GTC-GAC	Val-Asp	1398	chr17:29585444 (+)	TGTTCCTCAGATTTATCAATCCTGCCATTG[T/A]CTCACCGTATGAAGCAGGGATTTTAGATAA	chr17:31258426 (+)		0.0;DAMAGING	Thomas (2012) HUM MUT 33, 1687
Neurofibromatosis 1	NF1	4763	Missense	DM	CM153409			[NM_000267.3:c.2638G>A] [NP_000258.1:p.V880M]	G-A		GTG-ATG	Val-Met	880	chr17:29556271 (+)	GTCAGTGAACGTAAGGGTTCTATGATTTCA[G/A]TGATGTCTTCAGAGGGAAACGCAGATACAC	chr17:31229253 (+)			Pasmant (2015) EJHG 23, 596
Neurofibromatosis 1	NF1	4763	Missense	DM?	CM143483	rs368149035		[NM_000267.3:c.8452G>A] [NP_000258.1:p.V2818M]	G-A		GTG-ATG	Val-Met	2818	chr17:29701168 (+)	AGTTTCAAACGTAATAGCATTAAGAAGATC[G/A]TGTGAagcttgcttgctttcttttttaaaa	chr17:31374150 (+)			van Minkelen (2014) Clin Genet 85, 318
Neurofibromatosis 1	NF1	4763	Missense	DM	CM1512950			[NM_000267.3:c.3278T>A] [NP_000258.1:p.V1093E]	T-A		GTG-GAG	Val-Glu	1093	chr17:29559171 (+)	TCCCTCTGCAGCCTGAAGAAGGAGATGGTG[T/A]GGAATTGATGGAAGCCAAATCACAGTTATT	chr17:31232153 (+)			Bianchessi (2015) MGGM 3, 513
Neurofibromatosis 1	NF1	4763	Missense	DM	CM1411381			[NM_000267.3:c.2183T>G] [NP_000258.1:p.V728G]	T-G		GTG-GGG	Val-Gly	728	chr17:29553634 (+)	ATATCCGGTGTGGGGTGGATGAAGTGTCAG[T/G]GCATAACCTCTTGCCCAACTATAACACATT	chr17:31226616 (+)			Maruoka (2014) GTMB 18, 722
Neurofibromatosis 1	NF1	4763	Missense	DM?	CM1719442	rs1135402860		[NM_000267.3:c.4340T>G] [NP_000258.1:p.V1447G]	T-G		GTG-GGG	Val-Gly	1447	chr17:29586120 (+)	AAGAACATATGCGGCCTTTCAATGATTTTG[T/G]GAAAAGCAACTTTGATGCAGCACGCAGgta	chr17:31259102 (+)			Bonatti (2017) INT J MS 18, E2071
Neurofibromatosis 1	NF1	4763	Same-sense	DM	CM183874			[NM_000267.3:c.2709G>A] [NP_000258.1:p.V903V]	G-A		GTG-GTA	Val-Val	903	chr17:29556342 (+)	ATTTATGGATCGGCTGTTGTCCTTAATGGT[G/A]TGTAACCATGAGAAAGTGGGACTTCAAATA	chr17:31229324 (+)			Corsello (2018) IT J PED 44,
Neurofibromatosis 1	NF1	4763	Same-sense	DM?	CM1719445			[NM_000267.3:c.4866G>T] [NP_000258.1:p.V1622V]	G-T		GTG-GTT	Val-Val	1622	chr17:29652931 (+)	ATATTATGCAAAGCCATATGAAATTGTAGT[G/T]GACCTTACCCATACCGGGCCTAGCAATCGC	chr17:31325913 (+)			Bonatti (2017) INT J MS 18, E2071
Neurofibromatosis-Noonan syndrome	NF1	4763	Missense	DM	CM054015	rs199474755		[NM_000267.3:c.4294G>C] [NP_000258.1:p.V1432L]	G-C		GTT-CTT	Val-Leu	1432	chr17:29586074 (+)	gtgtagATACTTCAGAGTATTGCCAATCAT[G/C]TTCTCTTCACAAAAGAAGAACATATGCGGC	chr17:31259056 (+)	0.34;LOW RISK	0.18;TOLERATED	De Luca (2005) AJHG 77, 1092
Neurofibromatosis 1	NF1	4763	Missense	DM	CM093180			[NM_000267.3:c.5207T>A] [NP_000258.1:p.V1736D]	T-A		GTT-GAT	Val-Asp	1736	chr17:29654518 (+)	cacttcaccccgtcaccaccactttccagG[T/A]TGGTTCTACTGCTGTCCAAGTAACTTCAGC	chr17:31327500 (+)	0.72;HIGH RISK	0.0;DAMAGING	Bottillo (2009) J PATH 217, 693
Neurofibromatosis	NF1	4763	Missense	DM	CM137996			[NM_000267.3:c.7109T>A] [NP_000258.1:p.V2370D]	T-A		GTT-GAT	Val-Asp	2370	chr17:29670136 (+)	ATTTCAACTCTAACTTTAACTTTGCATTGG[T/A]TGGACACCTTTTAAAAGgtaaaaaagcctt	chr17:31343118 (+)			Nicita (2014) JCLN 21, 328
Neurofibromatosis 1	NF1	4763	Missense	DM	CM153411			[NM_000267.3:c.2851G>T] [NP_000258.1:p.V951F]	G-T		GTT-TTT	Val-Phe	951	chr17:29556853 (+)	aaatcattaatgtatttgttctttctttag[G/T]TTTTATTGACTGATACCAATACTCAATTTG	chr17:31229835 (+)			Pasmant (2015) EJHG 23, 596
Neurofibromatosis 1	NF1	4763	Missense	DM?	CM143383			[NM_000267.3:c.3544G>T] [NP_000258.1:p.V1182F]	G-T		GTT-TTT	Val-Phe	1182	chr17:29560067 (+)	GATCTCCAGACAAGAGCTACATTTATGGAA[G/T]TTCTGACAAAAATCCTTCAACAAGGCACAG	chr17:31233049 (+)			van Minkelen (2014) Clin Genet 85, 318
Neurofibromatosis 1	NF1	4763	Missense	DM	CM1311493			[NM_000267.3:c.7108G>T] [NP_000258.1:p.V2370F]	G-T		GTT-TTT	Val-Phe	2370	chr17:29670135 (+)	AATTTCAACTCTAACTTTAACTTTGCATTG[G/T]TTGGACACCTTTTAAAAGgtaaaaaagcct	chr17:31343117 (+)			Sabbagh (2013) HUM MUT 34, 1510
Neurofibromatosis 1	NF1	4763	Nonsense	DM	CM153406			[NM_000267.3:c.705C>A] [NP_000258.1:p.Y235*]	C-A		TAC-TAA	Tyr-Term	235	chr17:29508778 (+)	AAATTATCCAGATGAATTTACAAAACTGTA[C/A]CAGATCCCACAGACTGATATGGCTGgtaag	chr17:31181760 (+)			Pasmant (2015) EJHG 23, 596
Neurofibromatosis 1	NF1	4763	Nonsense	DM	CM163207			[NM_000267.3:c.999C>A] [NP_000258.1:p.Y333*]	C-A		TAC-TAA	Tyr-Term	333	chr17:29527550 (+)	CTGTGTCAAACTGTGTAAAGCAAGTACTTA[C/A]ATCAATTGGGAAGATAACTCTGTCATTTTC	chr17:31200532 (+)			Zhu (2016) MEDICINE B 95, e3043
Neurofibromatosis 1	NF1	4763	Nonsense	DM	CM1411385			[NM_000267.3:c.3132C>A] [NP_000258.1:p.Y1044*]	C-A		TAC-TAA	Tyr-Term	1044	chr17:29557878 (+)	accattctatagGAATAAGATGGTAGAATA[C/A]CTGACAGACTGGGTTATGGGAACATCAAAC	chr17:31230860 (+)			Maruoka (2014) GTMB 18, 722
Neurofibromatosis 1	NF1	4763	Nonsense	DM	CM119585			[NM_000267.3:c.3507C>A] [NP_000258.1:p.Y1169*]	C-A		TAC-TAA	Tyr-Term	1169	chr17:29560030 (+)	catctgtttgtccacattagGCTTAGGTTA[C/A]CACAAGGATCTCCAGACAAGAGCTACATTT	chr17:31233012 (+)			Montani (2011) MEDICINE B 90, 201
Neurofibromatosis 1	NF1	4763	Nonsense	DM	CM071889			[NM_000267.3:c.3762C>A] [NP_000258.1:p.Y1254*]	C-A		TAC-TAA	Tyr-Term	1254	chr17:29562682 (+)	TACTCTGTTTGATTCTCGGCATTTACTCTA[C/A]CAACTGCTCTGGAACATGTTTTCTAAAGAA	chr17:31235664 (+)			Wimmer (2007) HUM MUT 28, 599
Neurofibromatosis 1	NF1	4763	Nonsense	DM	CM1815603			[NM_000267.3:c.4107C>A] [NP_000258.1:p.Y1369*]	C-A		TAC-TAA	Tyr-Term	1369	chr17:29576134 (+)	TCAACTTCGAAGTGTGTGCCACTGTTTATA[C/A]CAGgtatgcttacagttagagattaccatt	chr17:31249116 (+)			Wu-Chou (2018) JBS 25,
Neurofibromatosis 1	NF1	4763	Nonsense	DM	CM143419			[NM_000267.3:c.4812C>A] [NP_000258.1:p.Y1604*]	C-A		TAC-TAA	Tyr-Term	1604	chr17:29652877 (+)	TGGTCAAATCAATGGTGATTTGCTGATATA[C/A]CATGTCTTACTGACTTTAAAGCCATATTAT	chr17:31325859 (+)			van Minkelen (2014) Clin Genet 85, 318
Neurofibromatosis 1	NF1	4763	Nonsense	DM	CM122052	rs1060500255		[NM_000267.3:c.4950C>A] [NP_000258.1:p.Y1650*]	C-A		TAC-TAA	Tyr-Term	1650	chr17:29653015 (+)	GTGGTTTGTTGTTTTTCCTGGCTTTGCTTA[C/A]GACAACGTCTCCGCAGTCTATATCTATAAC	chr17:31325997 (+)			Laycock-van Spyk (2011) HUM GENOM 5, 623
Neurofibromatosis 1	NF1	4763	Nonsense	DM	CM165119			[NM_000267.3:c.5904C>A] [NP_000258.1:p.Y1968*]	C-A		TAC-TAA	Tyr-Term	1968	chr17:29662010 (+)	AACAATGACCATCAATGAAAAACAGATGTA[C/A]CCATCTATTCAAGCAAAAATATGGGGAAGC	chr17:31334992 (+)			Hutter (2016) HUM GENET 135, 469
Neurofibromatosis 1	NF1	4763	Nonsense	DM	CM981382	rs772295894	exonic splice enhancer	[NM_000267.3:c.6792C>A] [NP_000258.1:p.Y2264*]	C-A		TAC-TAA	Tyr-Term	2264	chr17:29665757 (+)	TGAGAGTTGCTTAAAAGGACCTGACACTTA[C/A]AACAGTCAAGTTCTGATAGAAGCTACAGTA	chr17:31338739 (+)			Robinson (1995) HUM GENET 96, 95
Neurofibromatosis 1	NF1	4763	Nonsense	DM	CM143473			[NM_000267.3:c.7251C>A] [NP_000258.1:p.Y2417*]	C-A		TAC-TAA	Tyr-Term	2417	chr17:29676262 (+)	ATTTGAAGTGAATACACAGAGCGTGGCCTA[C/A]TTAGCAGgtaaaaacacaaaataaacaaaa	chr17:31349244 (+)			van Minkelen (2014) Clin Genet 85, 318
Neurofibromatosis 1	NF1	4763	Nonsense	DM	CM1311494			[NM_000267.3:c.8031C>A] [NP_000258.1:p.Y2677*]	C-A		TAC-TAA	Tyr-Term	2677	chr17:29685621 (+)	GGTGTACCATGAAGAATCCCCACCACAATA[C/A]CAAACATCTTACCTGCAAAgtaaataaatg	chr17:31358603 (+)			Sabbagh (2013) HUM MUT 34, 1510
Neurofibromatosis 1	NF1	4763	Nonsense	DM	CM000771			[NM_000267.3:c.147C>G] [NP_000258.1:p.Y49*]	C-G		TAC-TAG	Tyr-Term	49	chr17:29483087 (+)	CAAGGAATGTCTAATCAATATTTCCAAATA[C/G]AAGTTTTCTTTGGTTATAAGCGGCCTCACT	chr17:31156069 (+)			Fahsold (2000) AJHG 66, 790
Neurofibromatosis 1	NF1	4763	Nonsense	DM	CM086301	rs769048538		[NM_000267.3:c.705C>G] [NP_000258.1:p.Y235*]	C-G		TAC-TAG	Tyr-Term	235	chr17:29508778 (+)	AAATTATCCAGATGAATTTACAAAACTGTA[C/G]CAGATCCCACAGACTGATATGGCTGgtaag	chr17:31181760 (+)			Pros (2008) HUM MUT 29, E173
Neurofibromatosis 1	NF1	4763	Nonsense	DM	CM000786			[NM_000267.3:c.2076C>G] [NP_000258.1:p.Y692*]	C-G		TAC-TAG	Tyr-Term	692	chr17:29553527 (+)	AGCCCAGACCAAACTAGAAGTGGCCCTGTA[C/G]ATGTTTCTGTGGAACCCTGACACTGAAGCT	chr17:31226509 (+)			Fahsold (2000) AJHG 66, 790
Neurofibromatosis 1	NF1	4763	Nonsense	DM	CM1212623			[NM_000267.3:c.3318C>G] [NP_000258.1:p.Y1106*]	C-G		TAC-TAG	Tyr-Term	1106	chr17:29559721 (+)	gtaaaggtcagtctttttatttctcagATA[C/G]TTCACATTATTTATGAACCTTTTGAATGAC	chr17:31232703 (+)			Ribeiro (2012) IOVS 53, 287
Neurofibromatosis 1	NF1	4763	Nonsense	DM	CM086303			[NM_000267.3:c.3507C>G] [NP_000258.1:p.Y1169*]	C-G		TAC-TAG	Tyr-Term	1169	chr17:29560030 (+)	catctgtttgtccacattagGCTTAGGTTA[C/G]CACAAGGATCTCCAGACAAGAGCTACATTT	chr17:31233012 (+)			Pros (2008) HUM MUT 29, E173
Neurofibromatosis 1	NF1	4763	Nonsense	DM	CM143397			[NM_000267.3:c.4107C>G] [NP_000258.1:p.Y1369*]	C-G		TAC-TAG	Tyr-Term	1369	chr17:29576134 (+)	TCAACTTCGAAGTGTGTGCCACTGTTTATA[C/G]CAGgtatgcttacagttagagattaccatt	chr17:31249116 (+)			van Minkelen (2014) Clin Genet 85, 318
Neurofibromatosis 1	NF1	4763	Nonsense	DM	CM1311476			[NM_000267.3:c.4572C>G] [NP_000258.1:p.Y1524*]	C-G		TAC-TAG	Tyr-Term	1524	chr17:29588786 (+)	TTTTGATAAGATGGCAACACTTCTTGCATA[C/G]CTGGGTCCTCCAGAGCACAAACCTGTGGCA	chr17:31261768 (+)			Sabbagh (2013) HUM MUT 34, 1510
Neurofibromatosis 1	NF1	4763	Nonsense	DM	CM000807			[NM_000267.3:c.4719C>G] [NP_000258.1:p.Y1573*]	C-G		TAC-TAG	Tyr-Term	1573	chr17:29592304 (+)	CAAGGCTTTGAAAACGTTAAGTATTTTCTA[C/G]CAAGCTGGGACTTCCAAAGCTGGGAATCCT	chr17:31265286 (+)			Fahsold (2000) AJHG 66, 790
Neurofibromatosis 1	NF1	4763	Nonsense	DM	CM1311478			[NM_000267.3:c.4812C>G] [NP_000258.1:p.Y1604*]	C-G		TAC-TAG	Tyr-Term	1604	chr17:29652877 (+)	TGGTCAAATCAATGGTGATTTGCTGATATA[C/G]CATGTCTTACTGACTTTAAAGCCATATTAT	chr17:31325859 (+)			Sabbagh (2013) HUM MUT 34, 1510
Neurofibromatosis 1	NF1	4763	Nonsense	DM	CM1111790			[NM_000267.3:c.4950C>G] [NP_000258.1:p.Y1650*]	C-G		TAC-TAG	Tyr-Term	1650	chr17:29653015 (+)	GTGGTTTGTTGTTTTTCCTGGCTTTGCTTA[C/G]GACAACGTCTCCGCAGTCTATATCTATAAC	chr17:31325997 (+)			Laycock-van Spyk (2011) HUM GENOM 5, 623
Neurofibromatosis 1	NF1	4763	Nonsense	DM	CM143425			[NM_000267.3:c.5004C>G] [NP_000258.1:p.Y1668*]	C-G		TAC-TAG	Tyr-Term	1668	chr17:29653069 (+)	CTATAACTGTAACTCCTGGGTCAGGGAGTA[C/G]ACCAAGTATCATGAGCGGCTGCTGACTGGC	chr17:31326051 (+)			van Minkelen (2014) Clin Genet 85, 318
Neurofibromatosis 1	NF1	4763	Nonsense	DM	CM145728			[NM_000267.3:c.6243C>G] [NP_000258.1:p.Y2081*]	C-G		TAC-TAG	Tyr-Term	2081	chr17:29663811 (+)	TTCCCTTGATGTGGCAGCTCATCTTCCCTA[C/G]CTCTTCCACGTTGTTACTTTCTTAGTAGCC	chr17:31336793 (+)			Xu (2014) IJMM 34, 53
Neurofibromatosis 1	NF1	4763	Nonsense	DM	CM031713			[NM_000267.3:c.6483C>G] [NP_000258.1:p.Y2161*]	C-G		TAC-TAG	Tyr-Term	2161	chr17:29664504 (+)	AGCTGCTGTCATTGCCTTCCGTTCCAGTTA[C/G]CGGGACAGGTCATTCTCTCCTGGCTCCTAT	chr17:31337486 (+)			Ars (2003) JMG 40, e82
Neurofibromatosis 1	NF1	4763	Nonsense	DM	CM972796	rs772295894	exonic splice enhancer	[NM_000267.3:c.6792C>G] [NP_000258.1:p.Y2264*]	C-G		TAC-TAG	Tyr-Term	2264	chr17:29665757 (+)	TGAGAGTTGCTTAAAAGGACCTGACACTTA[C/G]AACAGTCAAGTTCTGATAGAAGCTACAGTA	chr17:31338739 (+)			Messianen (1997) HUM GENET 101, 75
Neurofibromatosis 1	NF1	4763	Nonsense	DM	CM143471			[NM_000267.3:c.7131C>G] [NP_000258.1:p.Y2377*]	C-G		TAC-TAG	Tyr-Term	2377	chr17:29676142 (+)	tttgtttgtttgtttgttttttgtagGGTA[C/G]AGGCATCCTTCACCTGCTATTGTTGCAAGA	chr17:31349124 (+)			van Minkelen (2014) Clin Genet 85, 318
Neurofibromatosis 1	NF1	4763	Missense	DM?	CM143355			[NM_000267.3:c.2992T>G] [NP_000258.1:p.Y998D]	T-G		TAT-GAT	Tyr-Asp	998	chr17:29557279 (+)	atttttttattgtttctatgtctatatagG[T/G]ATGTTCGTGTGCTTGGGAATATGGTCCATG	chr17:31230261 (+)			van Minkelen (2014) Clin Genet 85, 318
Neurofibromatosis 1	NF1	4763	Missense	DM	CM920508			[NM_000267.3:c.6511T>G] [NP_000258.1:p.Y2171D]	T-G		TAT-GAT	Tyr-Asp	2171	chr17:29664532 (+)	TACCGGGACAGGTCATTCTCTCCTGGCTCC[T/G]ATGAGAGAGAGACTTTTGCTTTGACATCCT	chr17:31337514 (+)	0.29;LOW RISK	0.47;TOLERATED	Upadhyaya (1992) HMG 1, 735
Neurofibromatosis 1	NF1	4763	Nonsense	DM	CM1311453			[NM_000267.3:c.681T>A] [NP_000258.1:p.Y227*]	T-A		TAT-TAA	Tyr-Term	227	chr17:29508754 (+)	atagGCATTTTGGAACTGGGTAGAAAATTA[T/A]CCAGATGAATTTACAAAACTGTACCAGATC	chr17:31181736 (+)			Sabbagh (2013) HUM MUT 34, 1510
Neurofibromatosis 1	NF1	4763	Nonsense	DM	CM055454	rs876660099		[NM_000267.3:c.1299T>A] [NP_000258.1:p.Y433*]	T-A		TAT-TAA	Tyr-Term	433	chr17:29533296 (+)	GGATTGGTGGCCTAAGATTGATGCTGTGTA[T/A]TGTCACTCGGTTGAACTTCGAAATATGTTT	chr17:31206278 (+)			Wimmer (2005) PED RES 58, 1265
Neurofibromatosis 1	NF1	4763	Nonsense	DM	CM000795			[NM_000267.3:c.2994T>A] [NP_000258.1:p.Y998*]	T-A		TAT-TAA	Tyr-Term	998	chr17:29557281 (+)	ttttttattgtttctatgtctatatagGTA[T/A]GTTCGTGTGCTTGGGAATATGGTCCATGCA	chr17:31230263 (+)			Fahsold (2000) AJHG 66, 790
Neurofibromatosis 1	NF1	4763	Nonsense	DM	CM1411390			[NM_000267.3:c.3888T>A] [NP_000258.1:p.Y1296*]	T-A		TAT-TAA	Tyr-Term	1296	chr17:29562953 (+)	tgcatttctgtagGTATATGGTGCTACCTA[T/A]CTACAAAAACTCCTGGATCCTTTATTACGA	chr17:31235935 (+)			Maruoka (2014) GTMB 18, 722
Neurofibromatosis 1	NF1	4763	Nonsense	DM	CM076342			[NM_000267.3:c.4761T>A] [NP_000258.1:p.Y1587*]	T-A		TAT-TAA	Tyr-Term	1587	chr17:29592346 (+)	TTCCAAAGCTGGGAATCCTATTTTTTATTA[T/A]GTTGCACGGAGgtaagaaatactatgtttt	chr17:31265328 (+)			Griffiths (2007) FAM CAN 6, 21
Neurofibromatosis 1	NF1	4763	Nonsense	DM	CM111458			[NM_000267.3:c.6513T>A] [NP_000258.1:p.Y2171*]	T-A		TAT-TAA	Tyr-Term	2171	chr17:29664534 (+)	CCGGGACAGGTCATTCTCTCCTGGCTCCTA[T/A]GAGAGAGAGACTTTTGCTTTGACATCCTTG	chr17:31337516 (+)			Carmen Valero (2011) JMD 13, 113
Neurofibromatosis 1	NF1	4763	Nonsense	DM	CM000778			[NM_000267.3:c.1224T>G] [NP_000258.1:p.Y408*]	T-G		TAT-TAG	Tyr-Term	408	chr17:29528467 (+)	GGCTCAGAATTCACCTTCTACATTTCACTA[T/G]GTGCTGGTAAATTCACTCCATCGAATCATC	chr17:31201449 (+)			Fahsold (2000) AJHG 66, 790
Neurofibromatosis 1	NF1	4763	Nonsense	DM	CM143321			[NM_000267.3:c.1467T>G] [NP_000258.1:p.Y489*]	T-G		TAT-TAG	Tyr-Term	489	chr17:29541543 (+)	AAAACCTACAGACCTGGAGACAAGAAGCTA[T/G]AAGTATCTTCTCTTGTCCATGGTGAAACTA	chr17:31214525 (+)			van Minkelen (2014) Clin Genet 85, 318
Neurofibromatosis 1	NF1	4763	Nonsense	DM	CM1512914			[NM_000267.3:c.2205T>G] [NP_000258.1:p.Y735*]	T-G		TAT-TAG	Tyr-Term	735	chr17:29553656 (+)	AGTGTCAGTGCATAACCTCTTGCCCAACTA[T/G]AACACATTCATGGAGTTTGCCTCTGTCAGC	chr17:31226638 (+)			Bianchessi (2015) MGGM 3, 513
Neurofibromatosis 1	NF1	4763	Nonsense	DM	CM971044	rs1135402832		[NM_000267.3:c.2790T>G] [NP_000258.1:p.Y930*]	T-G		TAT-TAG	Tyr-Term	930	chr17:29556423 (+)	GGTGGGTCTAGAATTGAGTCCTGCTCTGTA[T/G]CCAATGCTATTTAACAAATTGAAGAATACC	chr17:31229405 (+)			Maynard (1997) HUM GENET 99, 674
Neurofibromatosis 1	NF1	4763	Nonsense	DM	CM1815736			[NM_000267.3:c.3876T>G] [NP_000258.1:p.Y1292*]	T-G		TAT-TAG	Tyr-Term	1292	chr17:29562941 (+)	aactcctattcgtgcatttctgtagGTATA[T/G]GGTGCTACCTATCTACAAAAACTCCTGGAT	chr17:31235923 (+)			Tsipi (2018) JNS 395, 95
Neurofibromatosis 1	NF1	4763	Nonsense	DM	CM1311470			[NM_000267.3:c.3888T>G] [NP_000258.1:p.Y1296*]	T-G		TAT-TAG	Tyr-Term	1296	chr17:29562953 (+)	tgcatttctgtagGTATATGGTGCTACCTA[T/G]CTACAAAAACTCCTGGATCCTTTATTACGA	chr17:31235935 (+)			Sabbagh (2013) HUM MUT 34, 1510
Neurofibromatosis 1	NF1	4763	Nonsense	DM	HM090011			[NM_000267.3:c.4203T>G] [NP_000258.1:p.Y1401*]	T-G		TAT-TAG	Tyr-Term	1401	chr17:29585454 (+)	ATTTATCAATCCTGCCATTGTCTCACCGTA[T/G]GAAGCAGGGATTTTAGATAAAAAGCCACCA	chr17:31258436 (+)			Alabdulkareem (2010) HUM GENET 127, 114
Neurofibromatosis 1	NF1	4763	Nonsense	DM	CM143418			[NM_000267.3:c.4761T>G] [NP_000258.1:p.Y1587*]	T-G		TAT-TAG	Tyr-Term	1587	chr17:29592346 (+)	TTCCAAAGCTGGGAATCCTATTTTTTATTA[T/G]GTTGCACGGAGgtaagaaatactatgtttt	chr17:31265328 (+)			van Minkelen (2014) Clin Genet 85, 318
Neurofibromatosis 1	NF1	4763	Nonsense	DM	CM990930			[NM_000267.3:c.4839T>G] [NP_000258.1:p.Y1613*]	T-G		TAT-TAG	Tyr-Term	1613	chr17:29652904 (+)	ATACCATGTCTTACTGACTTTAAAGCCATA[T/G]TATGCAAAGCCATATGAAATTGTAGTGGAC	chr17:31325886 (+)			Peters (1999) HUM MUT 13, 258
Neurofibromatosis 1	NF1	4763	Nonsense	DM	CM1311479			[NM_000267.3:c.4842T>G] [NP_000258.1:p.Y1614*]	T-G		TAT-TAG	Tyr-Term	1614	chr17:29652907 (+)	CCATGTCTTACTGACTTTAAAGCCATATTA[T/G]GCAAAGCCATATGAAATTGTAGTGGACCTT	chr17:31325889 (+)			Sabbagh (2013) HUM MUT 34, 1510
Neurofibromatosis 1	NF1	4763	Nonsense	DM	CM000809			[NM_000267.3:c.5286T>G] [NP_000258.1:p.Y1762*]	T-G		TAT-TAG	Tyr-Term	1762	chr17:29654597 (+)	AGGGCAATCAGTCTTTCTAAATGACATTTA[T/G]TATGCTTCGGAAATTGAAGAAATCTGCCTA	chr17:31327579 (+)			Fahsold (2000) AJHG 66, 790
Neurofibromatosis 1	NF1	4763	Nonsense	DM	CM077207			[NM_000267.3:c.5289T>G] [NP_000258.1:p.Y1763*]	T-G		TAT-TAG	Tyr-Term	1763	chr17:29654600 (+)	GCAATCAGTCTTTCTAAATGACATTTATTA[T/G]GCTTCGGAAATTGAAGAAATCTGCCTAGTA	chr17:31327582 (+)			Brinckmann (2007) ELECTROPH 28, 4295
Neurofibromatosis 1	NF1	4763	Nonsense	DM	CM143463			[NM_000267.3:c.6513T>G] [NP_000258.1:p.Y2171*]	T-G		TAT-TAG	Tyr-Term	2171	chr17:29664534 (+)	CCGGGACAGGTCATTCTCTCCTGGCTCCTA[T/G]GAGAGAGAGACTTTTGCTTTGACATCCTTG	chr17:31337516 (+)			van Minkelen (2014) Clin Genet 85, 318
Neurofibromatosis 1	NF1	4763	Nonsense	DM	CM143475			[NM_000267.3:c.7365T>G] [NP_000258.1:p.Y2455*]	T-G		TAT-TAG	Tyr-Term	2455	chr17:29677307 (+)	TTCAATGGAAAATGTTCCTATGGATACATA[T/G]CCCATTCATCATGGTGACCCTTCCTATAGg	chr17:31350289 (+)			van Minkelen (2014) Clin Genet 85, 318
Neurofibromatosis 1	NF1	4763	Missense	DM?	CM143417			[NM_000267.3:c.4760A>C] [NP_000258.1:p.Y1587S]	A-C		TAT-TCT	Tyr-Ser	1587	chr17:29592345 (+)	CTTCCAAAGCTGGGAATCCTATTTTTTATT[A/C]TGTTGCACGGAGgtaagaaatactatgttt	chr17:31265327 (+)			van Minkelen (2014) Clin Genet 85, 318
Neurofibromatosis 1	NF1	4763	Missense	DM	CM1111787	rs137854557		[NM_000267.3:c.1466A>G] [NP_000258.1:p.Y489C]	A-G		TAT-TGT	Tyr-Cys	489	chr17:29541542 (+)	AAAAACCTACAGACCTGGAGACAAGAAGCT[A/G]TAAGTATCTTCTCTTGTCCATGGTGAAACT	chr17:31214524 (+)			Laycock-van Spyk (2011) HUM GENOM 5, 623
Neurofibromatosis 1	NF1	4763	Missense	DM	CM000781	rs199474757		[NM_000267.3:c.1472A>G] [NP_000258.1:p.Y491C]	A-G		TAT-TGT	Tyr-Cys	491	chr17:29541548 (+)	CTACAGACCTGGAGACAAGAAGCTATAAGT[A/G]TCTTCTCTTGTCCATGGTGAAACTAATTCA	chr17:31214530 (+)	0.38;LOW RISK	0.19;TOLERATED	Fahsold (2000) AJHG 66, 790
Neurofibromatosis 1	NF1	4763	Missense	DM	CM062914			[NM_000267.3:c.1237T>C] [NP_000258.1:p.S413P]	T-C		TCA-CCA	Ser-Pro	413	chr17:29528480 (+)	CCTTCTACATTTCACTATGTGCTGGTAAAT[T/C]CACTCCATCGAATCATCACCAATgtaagtc	chr17:31201462 (+)	0.54;MEDIUM RISK	0.01;DAMAGING	Lee (2006) HUM MUT 27, 832
Neurofibromatosis 1	NF1	4763	Nonsense	DM	CM143426			[NM_000267.3:c.503C>A] [NP_000258.1:p.S168*]	C-A		TCA-TAA	Ser-Term	168	chr17:29496932 (+)	tttttagGTTACAGGAATTAACTGTTTGTT[C/A]AGAAGACAATGTTGATGTTCATGATATAGA	chr17:31169914 (+)			van Minkelen (2014) Clin Genet 85, 318
Neurofibromatosis 1	NF1	4763	Nonsense	DM	CM001255			[NM_000267.3:c.1607C>A] [NP_000258.1:p.S536*]	C-A		TCA-TAA	Ser-Term	536	chr17:29546102 (+)	TTACAGGGCTCGTCCAACTGGTCCCTCAGT[C/A]ACACATGCCAGAGATTGCTCAGGAAGCAAT	chr17:31219084 (+)			Messiaen (2000) HUM MUT 15, 541
Neurofibromatosis 1	NF1	4763	Nonsense	DM	CM1815760			[NM_000267.3:c.1724C>A] [NP_000258.1:p.S575*]	C-A		TCA-TAA	Ser-Term	575	chr17:29550464 (+)	agtaacaatgaactttatgttactgcagCT[C/A]ACAAATGCTTTTTTACATCTGCAAGAAATT	chr17:31223446 (+)			Tsipi (2018) JNS 395, 95
Neurofibromatosis 1, with glioma	NF1	4763	Nonsense	DM	CM1721089			[NM_000267.3:c.3449C>A] [NP_000258.1:p.S1150*]	C-A		TCA-TAA	Ser-Term	1150	chr17:29559852 (+)	CACTGAGGCACTGTACGGTCCTTGCAATGT[C/A]AAACTTACTCAATGCCAACGTAGACAGTGG	chr17:31232834 (+)			Anastasaki (2017) NEUROL GEN 3, e192
Neurofibromatosis 1	NF1	4763	Nonsense	DM	CM143395	rs1060500319		[NM_000267.3:c.3986C>A] [NP_000258.1:p.S1329*]	C-A		TCA-TAA	Ser-Term	1329	chr17:29576013 (+)	tatttttatttttttgtagGTTAGAACCAT[C/A]AGAGAGCCTTGAGGAAAACCAGCGGAACCT	chr17:31248995 (+)			van Minkelen (2014) Clin Genet 85, 318
Neurofibromatosis 1	NF1	4763	Nonsense	DM	CM143399			[NM_000267.3:c.4196C>A] [NP_000258.1:p.S1399*]	C-A		TCA-TAA	Ser-Term	1399	chr17:29585447 (+)	TCCTCAGATTTATCAATCCTGCCATTGTCT[C/A]ACCGTATGAAGCAGGGATTTTAGATAAAAA	chr17:31258429 (+)			Laycock-van Spyk (2011) HUM GENOM 5, 623
Neurofibromatosis 1	NF1	4763	Nonsense	DM	CM040786			[NM_000267.3:c.4265C>A] [NP_000258.1:p.S1422*]	C-A		TCA-TAA	Ser-Term	1422	chr17:29585516 (+)	CTAGAATCGAAAGGGGCTTGAAGTTAATGT[C/A]AAAGgtgaattattttgataatctagctat	chr17:31258498 (+)			Mattocks (2004) JMG 41, e48
Neurofibromatosis 1	NF1	4763	Nonsense	DM	CM153429			[NM_000267.3:c.5234C>A] [NP_000258.1:p.S1745*]	C-A		TCA-TAA	Ser-Term	1745	chr17:29654545 (+)	agGTTGGTTCTACTGCTGTCCAAGTAACTT[C/A]AGCAGAGCGAACAAAAGTCCTAGGGCAATC	chr17:31327527 (+)			Pasmant (2015) EJHG 23, 596
Neurofibromatosis 1	NF1	4763	Nonsense	DM	CM137674			[NM_000267.3:c.5264C>A] [NP_000258.1:p.S1755*]	C-A		TCA-TAA	Ser-Term	1755	chr17:29654575 (+)	CAGCAGAGCGAACAAAAGTCCTAGGGCAAT[C/A]AGTCTTTCTAAATGACATTTATTATGCTTC	chr17:31327557 (+)			Nemethova (2013) AHG 77, 364
Neurofibromatosis 1	NF1	4763	Nonsense	DM	CM062910			[NM_000267.3:c.6494C>A] [NP_000258.1:p.S2165*]	C-A		TCA-TAA	Ser-Term	2165	chr17:29664515 (+)	TTGCCTTCCGTTCCAGTTACCGGGACAGGT[C/A]ATTCTCTCCTGGCTCCTATGAGAGAGAGAC	chr17:31337497 (+)			Lee (2006) HUM MUT 27, 832
Neurofibromatosis 1	NF1	4763	Nonsense	DM	CM143427	rs1131691994		[NM_000267.3:c.503C>G] [NP_000258.1:p.S168*]	C-G		TCA-TGA	Ser-Term	168	chr17:29496932 (+)	tttttagGTTACAGGAATTAACTGTTTGTT[C/G]AGAAGACAATGTTGATGTTCATGATATAGA	chr17:31169914 (+)			van Minkelen (2014) Clin Genet 85, 318
Neurofibromatosis 1	NF1	4763	Nonsense	DM	CM119586			[NM_000267.3:c.1094C>G] [NP_000258.1:p.S365*]	C-G		TCA-TGA	Ser-Term	365	chr17:29528086 (+)	ACCTGCTTTTTAATCCAAGTAAGCCATTCT[C/G]AAGAGGCAGTCAGCCTGCAGATGTGGATCT	chr17:31201068 (+)			Montani (2011) MEDICINE B 90, 201
Neurofibromatosis 1	NF1	4763	Nonsense	DM	CM143318	rs1241533665		[NM_000267.3:c.1238C>G] [NP_000258.1:p.S413*]	C-G		TCA-TGA	Ser-Term	413	chr17:29528481 (+)	CTTCTACATTTCACTATGTGCTGGTAAATT[C/G]ACTCCATCGAATCATCACCAATgtaagtcc	chr17:31201463 (+)			van Minkelen (2014) Clin Genet 85, 318
Neurofibromatosis 1	NF1	4763	Nonsense	DM	CM040778			[NM_000267.3:c.2180C>G] [NP_000258.1:p.S727*]	C-G		TCA-TGA	Ser-Term	727	chr17:29553631 (+)	CAGATATCCGGTGTGGGGTGGATGAAGTGT[C/G]AGTGCATAACCTCTTGCCCAACTATAACAC	chr17:31226613 (+)			Mattocks (2004) JMG 41, e48
Neurofibromatosis 1	NF1	4763	Nonsense	DM	CM076343	rs778344080		[NM_000267.3:c.2246C>G] [NP_000258.1:p.S749*]	C-G		TCA-TGA	Ser-Term	749	chr17:29553697 (+)	TGGAGTTTGCCTCTGTCAGCAATATGATGT[C/G]AACAGgtaaatgtgaatagtggtttttttt	chr17:31226679 (+)			Griffiths (2007) FAM CAN 6, 21
Neurofibromatosis 1	NF1	4763	Nonsense	DM	CM143349			[NM_000267.3:c.2636C>G] [NP_000258.1:p.S879*]	C-G		TCA-TGA	Ser-Term	879	chr17:29556269 (+)	CAGTCAGTGAACGTAAGGGTTCTATGATTT[C/G]AGTGATGTCTTCAGAGGGAAACGCAGATAC	chr17:31229251 (+)			van Minkelen (2014) Clin Genet 85, 318
Neurofibromatosis 1	NF1	4763	Nonsense	DM	CM111455			[NM_000267.3:c.3089C>G] [NP_000258.1:p.S1030*]	C-G		TCA-TGA	Ser-Term	1030	chr17:29557376 (+)	AAGTAATGATGGCAAGGAGAGATGACCTCT[C/G]ATTTTGCCAAGAGATGAAATTTAGgtgagt	chr17:31230358 (+)			Carmen Valero (2011) JMD 13, 113
Neurofibromatosis 1	NF1	4763	Nonsense	DM	CM000026			[NM_000267.3:c.3419C>G] [NP_000258.1:p.S1140*]	C-G		TCA-TGA	Ser-Term	1140	chr17:29559822 (+)	GGAAACGTGGCATGTCTCGGAGGCTGGCAT[C/G]ACTGAGGCACTGTACGGTCCTTGCAATGTC	chr17:31232804 (+)			Ars (2000) HMG 9, 237
Neurofibromatosis 1	NF1	4763	Nonsense	DM	CM153419			[NM_000267.3:c.3986C>G] [NP_000258.1:p.S1329*]	C-G		TCA-TGA	Ser-Term	1329	chr17:29576013 (+)	tatttttatttttttgtagGTTAGAACCAT[C/G]AGAGAGCCTTGAGGAAAACCAGCGGAACCT	chr17:31248995 (+)			Pasmant (2015) EJHG 23, 596
Neurofibromatosis 1	NF1	4763	Nonsense	DM	CM134542			[NM_000267.3:c.4265C>G] [NP_000258.1:p.S1422*]	C-G		TCA-TGA	Ser-Term	1422	chr17:29585516 (+)	CTAGAATCGAAAGGGGCTTGAAGTTAATGT[C/G]AAAGgtgaattattttgataatctagctat	chr17:31258498 (+)			Ko (2013) PED NEUROL 48, 447
Neurofibromatosis 1	NF1	4763	Nonsense	DM	CM143413			[NM_000267.3:c.4637C>G] [NP_000258.1:p.S1546*]	C-G		TCA-TGA	Ser-Term	1546	chr17:29588851 (+)	CACACTGGTCCAGCCTTAACCTTACCAGTT[C/G]AAAGTTTGAGGAATTTATGACTAGgtaaag	chr17:31261833 (+)			van Minkelen (2014) Clin Genet 85, 318
Neurofibromatosis 1	NF1	4763	Nonsense	DM	CM080450			[NM_000267.3:c.5234C>G] [NP_000258.1:p.S1745*]	C-G		TCA-TGA	Ser-Term	1745	chr17:29654545 (+)	agGTTGGTTCTACTGCTGTCCAAGTAACTT[C/G]AGCAGAGCGAACAAAAGTCCTAGGGCAATC	chr17:31327527 (+)			Upadhyaya (2008) HUM MUT 29, 74
Neurofibromatosis 1	NF1	4763	Nonsense	DM	CM001260			[NM_000267.3:c.5264C>G] [NP_000258.1:p.S1755*]	C-G		TCA-TGA	Ser-Term	1755	chr17:29654575 (+)	CAGCAGAGCGAACAAAAGTCCTAGGGCAAT[C/G]AGTCTTTCTAAATGACATTTATTATGCTTC	chr17:31327557 (+)			Messiaen (2000) HUM MUT 15, 541
Neurofibromatosis 1	NF1	4763	Nonsense	DM	CM143446	rs1135402879		[NM_000267.3:c.5624C>G] [NP_000258.1:p.S1875*]	C-G		TCA-TGA	Ser-Term	1875	chr17:29657391 (+)	TAAAAATCGAGGGCCAGTTACTAGAGACAT[C/G]AGGTTTATGTATCCCTGCCAACAACACCCT	chr17:31330373 (+)			van Minkelen (2014) Clin Genet 85, 318
Neurofibromatosis 1	NF1	4763	Nonsense	DM	CM113782			[NM_000267.3:c.5798C>G] [NP_000258.1:p.S1933*]	C-G		TCA-TGA	Ser-Term	1933	chr17:29661904 (+)	TTTGTTTGGAATACATGACTCCATGGCTGT[C/G]AAATCTAGTTCGTTTTTGCAAGCATAATGA	chr17:31334886 (+)			Polgár (2011) OH 152, 415
Neurofibromatosis 1	NF1	4763	Nonsense	DM	CM1512919			[NM_000267.3:c.6347C>G] [NP_000258.1:p.S2116*]	C-G		TCA-TGA	Ser-Term	2116	chr17:29663915 (+)	TTAATATCATTCACTCTCTGTGTACTTGTT[C/G]ACAGCTTCATTTTAGTGgtaagttctagga	chr17:31336897 (+)			Bianchessi (2015) MGGM 3, 513
Neurofibromatosis 1	NF1	4763	Nonsense	DM	CM1311489			[NM_000267.3:c.6407C>G] [NP_000258.1:p.S2136*]	C-G		TCA-TGA	Ser-Term	2136	chr17:29664428 (+)	AAGTTTTGAGACTCAGTCTGACAGAGTTCT[C/G]ATTACCCAAATTTTACTTGCTGTTTGGCAT	chr17:31337410 (+)			Sabbagh (2013) HUM MUT 34, 1510
Neurofibromatosis 1	NF1	4763	Nonsense	DM	CM073226			[NM_000267.3:c.7337C>G] [NP_000258.1:p.S2446*]	C-G		TCA-TGA	Ser-Term	2446	chr17:29677279 (+)	ATAGAAAGTCACTTCTTCTTACTGATATTT[C/G]AATGGAAAATGTTCCTATGGATACATATCC	chr17:31350261 (+)			Bausch (2007) JCEM 92, 2784
Neurofibromatosis 1	NF1	4763	Nonsense	DM	CM1512920			[NM_000267.3:c.7619C>G] [NP_000258.1:p.S2540*]	C-G		TCA-TGA	Ser-Term	2540	chr17:29683544 (+)	CAAAGGCTCCTAAAAGGCAAGAAATGGAAT[C/G]AGGGATCACAACACCCCCCAAAATGAGGAG	chr17:31356526 (+)			Bianchessi (2015) MGGM 3, 513
Neurofibromatosis 1	NF1	4763	Nonsense	DM	CM183875			[NM_000267.3:c.7694C>G] [NP_000258.1:p.S2565*]	C-G		TCA-TGA	Ser-Term	2565	chr17:29683996 (+)	atcttgctgcagAAACTCAGAGGATTTCCT[C/G]ATCACAACAGCACCCACATTTACGTAAAGT	chr17:31356978 (+)			Corsello (2018) IT J PED 44,
Neurofibromatosis 1	NF1	4763	Nonsense	DM	CM076344	rs1131691090		[NM_000267.3:c.7697C>G] [NP_000258.1:p.S2566*]	C-G		TCA-TGA	Ser-Term	2566	chr17:29683999 (+)	ttgctgcagAAACTCAGAGGATTTCCTCAT[C/G]ACAACAGCACCCACATTTACGTAAAGTTTC	chr17:31356981 (+)			Griffiths (2007) FAM CAN 6, 21
Neurofibromatosis 1	NF1	4763	Nonsense	DM	CM077208			[NM_000267.3:c.7727C>G] [NP_000258.1:p.S2576*]	C-G		TCA-TGA	Ser-Term	2576	chr17:29684029 (+)	CACAACAGCACCCACATTTACGTAAAGTTT[C/G]AGTGTCTGAATCAAATGTTCTCTTGGATGA	chr17:31357011 (+)			Brinckmann (2007) ELECTROPH 28, 4295
Neurofibromatosis 1	NF1	4763	Nonsense	DM	CM073227			[NM_000267.3:c.7739C>G] [NP_000258.1:p.S2580*]	C-G		TCA-TGA	Ser-Term	2580	chr17:29684041 (+)	CACATTTACGTAAAGTTTCAGTGTCTGAAT[C/G]AAATGTTCTCTTGGATGAAGAAGTACTTAC	chr17:31357023 (+)			Bausch (2007) JCEM 92, 2784
Neurofibromatosis 1	NF1	4763	Nonsense	DM	CM094453			[NM_000267.3:c.7946C>G] [NP_000258.1:p.S2649*]	C-G		TCA-TGA	Ser-Term	2649	chr17:29685536 (+)	TGTTGGACTCTAAGATCAACACCCTGTTAT[C/G]ATTGTGCCAAGATCCAAATTTGTTAAATCC	chr17:31358518 (+)			Leskelä (2009) BONE 44, 243
Neurofibromatosis 1	NF1	4763	Nonsense	DM	CM020468			[NM_000267.3:c.8093C>G] [NP_000258.1:p.S2698*]	C-G		TCA-TGA	Ser-Term	2698	chr17:29686029 (+)	ATGGCTTGTGGCGGTTTGCAGGACCGTTTT[C/G]AAAGgtaagaaaatatatttttctctaact	chr17:31359011 (+)			Kluwe (2002) HUM MUT 19, 309
Neurofibromatosis 1	NF1	4763	Missense	DM	CM062911			[NM_000267.3:c.3449C>T] [NP_000258.1:p.S1150L]	C-T		TCA-TTA	Ser-Leu	1150	chr17:29559852 (+)	CACTGAGGCACTGTACGGTCCTTGCAATGT[C/T]AAACTTACTCAATGCCAACGTAGACAGTGG	chr17:31232834 (+)	0.69;HIGH RISK	0.0;DAMAGING	Lee (2006) HUM MUT 27, 832
Neurofibromatosis 1	NF1	4763	Missense	DM?	CM143400			[NM_000267.3:c.4265C>T] [NP_000258.1:p.S1422L]	C-T		TCA-TTA	Ser-Leu	1422	chr17:29585516 (+)	CTAGAATCGAAAGGGGCTTGAAGTTAATGT[C/T]AAAGgtgaattattttgataatctagctat	chr17:31258498 (+)			van Minkelen (2014) Clin Genet 85, 318
Neurofibromatosis 1	NF1	4763	Missense	DM?	CM168081			[NM_000267.3:c.139T>C] [NP_000258.1:p.S47P]	T-C		TCC-CCC	Ser-Pro	47	chr17:29483079 (+)	GAGCACAACAAGGAATGTCTAATCAATATT[T/C]CCAAATACAAGTTTTCTTTGGTTATAAGCG	chr17:31156061 (+)			Evans (2016) EBM 7, 212
Neurofibromatosis 1	NF1	4763	Missense	DM	CM1311477			[NM_000267.3:c.4732T>C] [NP_000258.1:p.S1578P]	T-C		TCC-CCC	Ser-Pro	1578	chr17:29592317 (+)	ACGTTAAGTATTTTCTACCAAGCTGGGACT[T/C]CCAAAGCTGGGAATCCTATTTTTTATTATG	chr17:31265299 (+)			Sabbagh (2013) HUM MUT 34, 1510
Neurofibromatosis 1	NF1	4763	Missense	DM	CM000785	rs145891889		[NM_000267.3:c.1994C>T] [NP_000258.1:p.S665F]	C-T		TCC-TTC	Ser-Phe	665	chr17:29552261 (+)	GAGCCTCTCTCCGGAAGGGAAAAGGGAACT[C/T]CTCTATGgtcagcttcttctgtactttttc	chr17:31225243 (+)	0.36;LOW RISK	0.05;DAMAGING	Fahsold (2000) AJHG 66, 790
Neurofibromatosis 1	NF1	4763	Missense	DM	CM077303			[NM_000267.3:c.4733C>T] [NP_000258.1:p.S1578F]	C-T		TCC-TTC	Ser-Phe	1578	chr17:29592318 (+)	CGTTAAGTATTTTCTACCAAGCTGGGACTT[C/T]CAAAGCTGGGAATCCTATTTTTTATTATGT	chr17:31265300 (+)	0.46;MEDIUM RISK	0.07;TOLERATED	Bendova (2007) JMN 31, 273
Neurofibromatosis 1	NF1	4763	Nonsense	DM	CM143319			[NM_000267.3:c.1307C>A] [NP_000258.1:p.S436*]	C-A		TCG-TAG	Ser-Term	436	chr17:29533304 (+)	GGCCTAAGATTGATGCTGTGTATTGTCACT[C/A]GGTTGAACTTCGAAATATGTTTGGTGAAAC	chr17:31206286 (+)			van Minkelen (2014) Clin Genet 85, 318
Neurofibromatosis 1	NF1	4763	Nonsense	DM	CM176064			[NM_000267.3:c.5294C>A] [NP_000258.1:p.S1765*]	C-A		TCG-TAG	Ser-Term	1765	chr17:29654605 (+)	CAGTCTTTCTAAATGACATTTATTATGCTT[C/A]GGAAATTGAAGAAATCTGCCTAGTAGATGA	chr17:31327587 (+)			Cassiman (2017) CLIN GENET 91, 529
Neurofibromatosis 1	NF1	4763	Missense	DM	CM173736			[NM_000267.3:c.244T>C] [NP_000258.1:p.S82P]	T-C		TCT-CCT	Ser-Pro	82	chr17:29486067 (+)	GGAGAAGCTGCTGAAAAAAATTTATATCTC[T/C]CTCAGTTGATTATATTGGATACACTGGAAA	chr17:31159049 (+)			Cassiman (2017) CLIN GENET 91, 529
Neurofibromatosis 1	NF1	4763	Missense	DM	CM1311449			[NM_000267.3:c.245C>A] [NP_000258.1:p.S82Y]	C-A		TCT-TAT	Ser-Tyr	82	chr17:29486068 (+)	GAGAAGCTGCTGAAAAAAATTTATATCTCT[C/A]TCAGTTGATTATATTGGATACACTGGAAAA	chr17:31159050 (+)			Sabbagh (2013) HUM MUT 34, 1510
Neurofibromatosis 1	NF1	4763	Missense	DM	CM145709			[NM_000267.3:c.410C>G] [NP_000258.1:p.S137C]	C-G		TCT-TGT	Ser-Cys	137	chr17:29490325 (+)	GAAACCAGCATGCAGCTGAACTTCGGAATT[C/G]TGCCTCTGGGGTTTTATTTTCTCTCAGCTG	chr17:31163307 (+)			Xu (2014) IJMM 34, 53
Neurofibromatosis 1	NF1	4763	Missense	DM?	CM168097	rs368654378		[NM_000267.3:c.5450C>G] [NP_000258.1:p.S1817C]	C-G		TCT-TGT	Ser-Cys	1817	chr17:29654761 (+)	GGACCCGCTGGGAACTGTCACAGCCCGACT[C/G]TATCCCCCAACACACCAAGATTCGGCCAAA	chr17:31327743 (+)			Evans (2016) EBM 7, 212
Neurofibromatosis 1	NF1	4763	Missense	DM	CM020462	rs199474729		[NM_000267.3:c.245C>T] [NP_000258.1:p.S82F]	C-T		TCT-TTT	Ser-Phe	82	chr17:29486068 (+)	GAGAAGCTGCTGAAAAAAATTTATATCTCT[C/T]TCAGTTGATTATATTGGATACACTGGAAAA	chr17:31159050 (+)	0.36;LOW RISK	0.0;DAMAGING	Kluwe (2002) HUM MUT 19, 309
Neurofibromatosis 1	NF1	4763	Missense	DM	CM1211613	rs199474772		[NM_000267.3:c.4388C>T] [NP_000258.1:p.S1463F]	C-T		TCT-TTT	Ser-Phe	1463	chr17:29587407 (+)	atttttgaagGTTTTTCCTTGATATAGCAT[C/T]TGATTGTCCTACAAGTGATGCAGTAAATCA	chr17:31260389 (+)		0.01;DAMAGING	Thomas (2012) HUM MUT 33, 1687
Neurofibromatosis 1	NF1	4763	Missense	DM?	CM143432			[NM_000267.3:c.5213C>T] [NP_000258.1:p.S1738F]	C-T		TCT-TTT	Ser-Phe	1738	chr17:29654524 (+)	accccgtcaccaccactttccagGTTGGTT[C/T]TACTGCTGTCCAAGTAACTTCAGCAGAGCG	chr17:31327506 (+)			van Minkelen (2014) Clin Genet 85, 318
Neurofibromatosis 1	NF1	4763	Missense	DM	CM143456			[NM_000267.3:c.6056C>T] [NP_000258.1:p.S2019F]	C-T		TCT-TTT	Ser-Phe	2019	chr17:29663463 (+)	TGATGGCAGATACTGCTGTAGCTTTGGCTT[C/T]TGGAAATGTGAAATTGGTTTCAAGCAAGgt	chr17:31336445 (+)			van Minkelen (2014) Clin Genet 85, 318
Neurofibromatosis 1	NF1	4763	Nonsense	DM	CM154900			[NM_000267.3:c.441C>A] [NP_000258.1:p.C147*]	C-A		TGC-TGA	Cys-Term	147	chr17:29490356 (+)	TGCCTCTGGGGTTTTATTTTCTCTCAGCTG[C/A]AACAACTTCAATGCAGTCTTTAGTCGCATT	chr17:31163338 (+)			Zhang (2015) SCI REP 5, 11291
Neurofibromatosis 1	NF1	4763	Nonsense	DM	CM143315			[NM_000267.3:c.1149C>A] [NP_000258.1:p.C383*]	C-A		TGC-TGA	Cys-Term	383	chr17:29528141 (+)	GGATCTAATGATTGACTGCCTTGTTTCTTG[C/A]TTTCGTATAAGCCCTCACAACAACCAACAC	chr17:31201123 (+)			van Minkelen (2014) Clin Genet 85, 318
Neurofibromatosis 1	NF1	4763	Nonsense	DM	CM020465			[NM_000267.3:c.4095C>A] [NP_000258.1:p.C1365*]	C-A		TGC-TGA	Cys-Term	1365	chr17:29576122 (+)	AGAATTCCCCCCTCAACTTCGAAGTGTGTG[C/A]CACTGTTTATACCAGgtatgcttacagtta	chr17:31249104 (+)			Kluwe (2002) HUM MUT 19, 309
Neurofibromatosis 1	NF1	4763	Nonsense	DM	CM170679			[NM_000267.3:c.5817C>A] [NP_000258.1:p.C1939*]	C-A		TGC-TGA	Cys-Term	1939	chr17:29661923 (+)	TCCATGGCTGTCAAATCTAGTTCGTTTTTG[C/A]AAGCATAATGATGATGCCAAACGACAAAGA	chr17:31334905 (+)			Calì (2017) EJMG 60, 93
Neurofibromatosis 1	NF1	4763	Nonsense	DM	CM189418			[NM_000267.3:c.6102C>A] [NP_000258.1:p.C2034*]	C-A		TGC-TGA	Cys-Term	2034	chr17:29663670 (+)	tgcttctttacagGTTATTGGAAGGATGTG[C/A]AAAATAATTGACAAGACATGCTTATCTCCA	chr17:31336652 (+)			Mao (2018) BMC MG 19,
Neurofibromatosis 1	NF1	4763	Nonsense	DM	CM1311490			[NM_000267.3:c.6606C>A] [NP_000258.1:p.C2202*]	C-A		TGC-TGA	Cys-Term	2202	chr17:29664863 (+)	ttagGCATGCATGAGAGATATTCCAACGTG[C/A]AAGTGGCTGGACCAGTGGACAGAACTAGCT	chr17:31337845 (+)			Sabbagh (2013) HUM MUT 34, 1510
Neurofibromatosis 1	NF1	4763	Nonsense	DM	CM030914			[NM_000267.3:c.7296C>A] [NP_000258.1:p.C2432*]	C-A		TGC-TGA	Cys-Term	2432	chr17:29677238 (+)	TACAGTGTCTGAAGAAGTTCGAAGTCGCTG[C/A]AGCCTAAAACATAGAAAGTCACTTCTTCTT	chr17:31350220 (+)			Kluwe (2003) JMG 40, 368
Neurofibromatosis 1	NF1	4763	Missense	DM	CM168087	rs876658853		[NM_000267.3:c.2329T>A] [NP_000258.1:p.W777R]	T-A		TGG-AGG	Trp-Arg	777	chr17:29554544 (+)	ttcaagtgataattgccttcattttagGCT[T/A]GGGAAGATACACATGCAAAATGGGAACAAG	chr17:31227526 (+)			Evans (2016) EBM 7, 212
Neurofibromatosis 1	NF1	4763	Missense	DM	CM170680			[NM_000267.3:c.5791T>A] [NP_000258.1:p.W1931R]	T-A		TGG-AGG	Trp-Arg	1931	chr17:29661897 (+)	AAACACCTTTGTTTGGAATACATGACTCCA[T/A]GGCTGTCAAATCTAGTTCGTTTTTGCAAGC	chr17:31334879 (+)			Calì (2017) EJMG 60, 93
Neurofibromatosis 1	NF1	4763	Missense	DM	CM076338			[NM_000267.3:c.667T>C] [NP_000258.1:p.W223R]	T-C		TGG-CGG	Trp-Arg	223	chr17:29508740 (+)	gtggttctttatttatagGCATTTTGGAAC[T/C]GGGTAGAAAATTATCCAGATGAATTTACAA	chr17:31181722 (+)	0.79;HIGH RISK	0.0;DAMAGING	Griffiths (2007) FAM CAN 6, 21
Neurofibromatosis 1	NF1	4763	Missense	DM	CM054794			[NM_000267.3:c.2329T>C] [NP_000258.1:p.W777R]	T-C		TGG-CGG	Trp-Arg	777	chr17:29554544 (+)	ttcaagtgataattgccttcattttagGCT[T/C]GGGAAGATACACATGCAAAATGGGAACAAG	chr17:31227526 (+)	0.87;VERY HIGH RISK	0.0;DAMAGING	Cai (2005) JDS 39, 125
Neurofibromatosis 1	NF1	4763	Missense	DM	CM020464	rs199474730		[NM_000267.3:c.2350T>C] [NP_000258.1:p.W784R]	T-C		TGG-CGG	Trp-Arg	784	chr17:29554565 (+)	ttttagGCTTGGGAAGATACACATGCAAAA[T/C]GGGAACAAGCAACAAAGCTAATCCTTAACT	chr17:31227547 (+)	0.7;HIGH RISK	0.0;DAMAGING	Kluwe (2002) HUM MUT 19, 309
Neurofibromatosis 1	NF1	4763	Missense	DM	CM143341			[NM_000267.3:c.2509T>C] [NP_000258.1:p.W837R]	T-C		TGG-CGG	Trp-Arg	837	chr17:29556142 (+)	GATTTGTCTGACACAGACTCCCTACAGGAA[T/C]GGATCAACATGACTGGCTTCCTTTGTGCCC	chr17:31229124 (+)			van Minkelen (2014) Clin Genet 85, 318
Neurofibromatosis 1	NF1	4763	Missense	DM	CM137127			[NM_000267.3:c.3142T>C] [NP_000258.1:p.W1048R]	T-C		TGG-CGG	Trp-Arg	1048	chr17:29557888 (+)	agGAATAAGATGGTAGAATACCTGACAGAC[T/C]GGGTTATGGGAACATCAAACCAAGCAGCAG	chr17:31230870 (+)			Nemethova (2013) AHG 77, 364
Neurofibromatosis 1	NF1	4763	Missense	DM	CM143388			[NM_000267.3:c.3772T>C] [NP_000258.1:p.W1258R]	T-C		TGG-CGG	Trp-Arg	1258	chr17:29562692 (+)	GATTCTCGGCATTTACTCTACCAACTGCTC[T/C]GGAACATGTTTTCTAAAGAAGTAGAATTGG	chr17:31235674 (+)			van Minkelen (2014) Clin Genet 85, 318
Neurofibromatosis 1	NF1	4763	Missense	DM	CM971052	rs199474791		[NM_000267.3:c.5791T>C] [NP_000258.1:p.W1931R]	T-C		TGG-CGG	Trp-Arg	1931	chr17:29661897 (+)	AAACACCTTTGTTTGGAATACATGACTCCA[T/C]GGCTGTCAAATCTAGTTCGTTTTTGCAAGC	chr17:31334879 (+)	0.76;HIGH RISK	0.0;DAMAGING	Hudson (1997) HUM MUT 9, 366
Neurofibromatosis 1	NF1	4763	Missense	DM	CM143336			[NM_000267.3:c.2329T>G] [NP_000258.1:p.W777G]	T-G		TGG-GGG	Trp-Gly	777	chr17:29554544 (+)	ttcaagtgataattgccttcattttagGCT[T/G]GGGAAGATACACATGCAAAATGGGAACAAG	chr17:31227526 (+)			van Minkelen (2014) Clin Genet 85, 318
Neurofibromatosis 1	NF1	4763	Missense	DM	CM1311462			[NM_000267.3:c.2509T>G] [NP_000258.1:p.W837G]	T-G		TGG-GGG	Trp-Gly	837	chr17:29556142 (+)	GATTTGTCTGACACAGACTCCCTACAGGAA[T/G]GGATCAACATGACTGGCTTCCTTTGTGCCC	chr17:31229124 (+)			Sabbagh (2013) HUM MUT 34, 1510
Neurofibromatosis 1	NF1	4763	Missense	DM?	CM143360			[NM_000267.3:c.3142T>G] [NP_000258.1:p.W1048G]	T-G		TGG-GGG	Trp-Gly	1048	chr17:29557888 (+)	agGAATAAGATGGTAGAATACCTGACAGAC[T/G]GGGTTATGGGAACATCAAACCAAGCAGCAG	chr17:31230870 (+)			van Minkelen (2014) Clin Genet 85, 318
Neurofibromatosis 1	NF1	4763	Nonsense	DM	CM000769			[NM_000267.3:c.26G>A] [NP_000258.1:p.W9*]	G-A		TGG-TAG	Trp-Term	9	chr17:29422353 (+)	aggacATGGCCGCGCACAGGCCGGTGGAAT[G/A]GGTCCAGGCCGTGGTCAGCCGCTTCGACGA	chr17:31095335 (+)			Fahsold (2000) AJHG 66, 790
Neurofibromatosis 1	NF1	4763	Nonsense	DM	CM145725			[NM_000267.3:c.668G>A] [NP_000258.1:p.W223*]	G-A		TGG-TAG	Trp-Term	223	chr17:29508741 (+)	tggttctttatttatagGCATTTTGGAACT[G/A]GGTAGAAAATTATCCAGATGAATTTACAAA	chr17:31181723 (+)			Xu (2014) IJMM 34, 53
Neurofibromatosis 1	NF1	4763	Nonsense	DM	CM003946		exonic splice enhancer	[NM_000267.3:c.1007G>A] [NP_000258.1:p.W336*]	G-A		TGG-TAG	Trp-Term	336	chr17:29527558 (+)	AACTGTGTAAAGCAAGTACTTACATCAATT[G/A]GGAAGATAACTCTGTCATTTTCCTACTTGT	chr17:31200540 (+)			Wimmer (2000) HUM MUT 16, 90
Neurofibromatosis 1	NF1	4763	Nonsense	DM	CM042440			[NM_000267.3:c.1274G>A] [NP_000258.1:p.W425*]	G-A		TGG-TAG	Trp-Term	425	chr17:29533271 (+)	tctttgtttttctctagTCCGCATTGGATT[G/A]GTGGCCTAAGATTGATGCTGTGTATTGTCA	chr17:31206253 (+)			Mattocks (2004) JMG 41, e48
Neurofibromatosis 1	NF1	4763	Nonsense	DM	CM170670			[NM_000267.3:c.1682G>A] [NP_000258.1:p.W561*]	G-A		TGG-TAG	Trp-Term	561	chr17:29548908 (+)	TTCTTCATCAGTTAGATAGCATTGATTTGT[G/A]GAATCCTGATGCTCCTGTAGAAACATTTTG	chr17:31221890 (+)			Calì (2017) EJMG 60, 93
Neurofibromatosis 1	NF1	4763	Nonsense	DM	CM064150	rs761199437		[NM_000267.3:c.1712G>A] [NP_000258.1:p.W571*]	G-A		TGG-TAG	Trp-Term	571	chr17:29548938 (+)	GGAATCCTGATGCTCCTGTAGAAACATTTT[G/A]GGAGATTAGgtatatgtacttttatttttt	chr17:31221920 (+)			Upadhyaya (2006) HUM MUT 27, 716
Neurofibromatosis 1	NF1	4763	Nonsense	DM	CM1311461			[NM_000267.3:c.2087G>A] [NP_000258.1:p.W696*]	G-A		TGG-TAG	Trp-Term	696	chr17:29553538 (+)	AACTAGAAGTGGCCCTGTACATGTTTCTGT[G/A]GAACCCTGACACTGAAGCTGTTCTGGTTGC	chr17:31226520 (+)			Sabbagh (2013) HUM MUT 34, 1510
Neurofibromatosis 1	NF1	4763	Nonsense	DM	CM143337			[NM_000267.3:c.2330G>A] [NP_000258.1:p.W777*]	G-A		TGG-TAG	Trp-Term	777	chr17:29554545 (+)	tcaagtgataattgccttcattttagGCTT[G/A]GGAAGATACACATGCAAAATGGGAACAAGC	chr17:31227527 (+)			van Minkelen (2014) Clin Genet 85, 318
Neurofibromatosis 1	NF1	4763	Nonsense	DM	CM076345	rs1348129244		[NM_000267.3:c.2510G>A] [NP_000258.1:p.W837*]	G-A		TGG-TAG	Trp-Term	837	chr17:29556143 (+)	ATTTGTCTGACACAGACTCCCTACAGGAAT[G/A]GATCAACATGACTGGCTTCCTTTGTGCCCT	chr17:31229125 (+)			Griffiths (2007) FAM CAN 6, 21
Neurofibromatosis 1	NF1	4763	Nonsense	DM	CM000798	rs1252674239		[NM_000267.3:c.3707G>A] [NP_000258.1:p.W1236*]	G-A		TGG-TAG	Trp-Term	1236	chr17:29560230 (+)	CTCTGGCCAATGTGGTTCCTTGTTCTCAGT[G/A]Ggtaagtgattagagtaagcggggaagaaa	chr17:31233212 (+)			Fahsold (2000) AJHG 66, 790
Neurofibromatosis 1	NF1	4763	Nonsense	DM	CM000801			[NM_000267.3:c.3773G>A] [NP_000258.1:p.W1258*]	G-A		TGG-TAG	Trp-Term	1258	chr17:29562693 (+)	ATTCTCGGCATTTACTCTACCAACTGCTCT[G/A]GAACATGTTTTCTAAAGAAGTAGAATTGGC	chr17:31235675 (+)			Fahsold (2000) AJHG 66, 790
Neurofibromatosis 1	NF1	4763	Nonsense	DM	CM1512915	rs876658235		[NM_000267.3:c.3941G>A] [NP_000258.1:p.W1314*]	G-A		TGG-TAG	Trp-Term	1314	chr17:29563006 (+)	TATTACGAATTGTGATCACATCCTCTGATT[G/A]GCAACATGTTAGCTTTGAAGTGGATCCTAC	chr17:31235988 (+)			Bianchessi (2015) MGGM 3, 513
Neurofibromatosis 1	NF1	4763	Nonsense	DM	CM143412			[NM_000267.3:c.4613G>A] [NP_000258.1:p.W1538*]	G-A		TGG-TAG	Trp-Term	1538	chr17:29588827 (+)	CAGAGCACAAACCTGTGGCAGATACACACT[G/A]GTCCAGCCTTAACCTTACCAGTTCAAAGTT	chr17:31261809 (+)			van Minkelen (2014) Clin Genet 85, 318
Neurofibromatosis 1	NF1	4763	Nonsense	DM	CM077209			[NM_000267.3:c.4922G>A] [NP_000258.1:p.W1641*]	G-A		TGG-TAG	Trp-Term	1641	chr17:29652987 (+)	ATCGCTTTAAAACAGACTTTCTCTCTAAGT[G/A]GTTTGTTGTTTTTCCTGGCTTTGCTTACGA	chr17:31325969 (+)			Brinckmann (2007) ELECTROPH 28, 4295
Neurofibromatosis 1	NF1	4763	Nonsense	DM	CM002380	rs1135402872		[NM_000267.3:c.5429G>A] [NP_000258.1:p.W1810*]	G-A		TGG-TAG	Trp-Term	1810	chr17:29654740 (+)	TCCAGTCTATCATTCATATCCGGACCCGCT[G/A]GGAACTGTCACAGCCCGACTCTATCCCCCA	chr17:31327722 (+)			Girodon-Boulandet (2000) HUM MUT 16, 274
Neurofibromatosis 1	NF1	4763	Nonsense	DM	CM062912			[NM_000267.3:c.5792G>A] [NP_000258.1:p.W1931*]	G-A		TGG-TAG	Trp-Term	1931	chr17:29661898 (+)	AACACCTTTGTTTGGAATACATGACTCCAT[G/A]GCTGTCAAATCTAGTTCGTTTTTGCAAGCA	chr17:31334880 (+)			Lee (2006) HUM MUT 27, 832
Neurofibromatosis 1	NF1	4763	Nonsense	DM	CM1512918	rs974012306		[NM_000267.3:c.5927G>A] [NP_000258.1:p.W1976*]	G-A		TGG-TAG	Trp-Term	1976	chr17:29662033 (+)	AGATGTACCCATCTATTCAAGCAAAAATAT[G/A]GGGAAGCCTTGGGCAGgtattgagtttgct	chr17:31335015 (+)			Bianchessi (2015) MGGM 3, 513
Neurofibromatosis 1	NF1	4763	Nonsense	DM	CM153432	rs1193716348		[NM_000267.3:c.6611G>A] [NP_000258.1:p.W2204*]	G-A		TGG-TAG	Trp-Term	2204	chr17:29664868 (+)	CATGCATGAGAGATATTCCAACGTGCAAGT[G/A]GCTGGACCAGTGGACAGAACTAGCTCAAAG	chr17:31337850 (+)			Pasmant (2015) EJHG 23, 596
Neurofibromatosis 1	NF1	4763	Nonsense	DM	CM143464			[NM_000267.3:c.6623G>A] [NP_000258.1:p.W2208*]	G-A		TGG-TAG	Trp-Term	2208	chr17:29664880 (+)	ATATTCCAACGTGCAAGTGGCTGGACCAGT[G/A]GACAGAACTAGCTCAAAGgtatgtcctaaa	chr17:31337862 (+)			van Minkelen (2014) Clin Genet 85, 318
Neurofibromatosis 1	NF1	4763	Nonsense	DM	CM143477			[NM_000267.3:c.7418G>A] [NP_000258.1:p.W2473*]	G-A		TGG-TAG	Trp-Term	2473	chr17:29679298 (+)	ctttcagGACACTAAAGGAGACTCAGCCAT[G/A]GTCCTCTCCCAAAGGTTCTGAAGGATACCT	chr17:31352280 (+)			van Minkelen (2014) Clin Genet 85, 318
Neurofibromatosis 1	NF1	4763	Nonsense	DM	CM145729			[NM_000267.3:c.8072G>A] [NP_000258.1:p.W2691*]	G-A		TGG-TAG	Trp-Term	2691	chr17:29686008 (+)	ttgttgcagGTTTTGGTTTTAATGGCTTGT[G/A]GCGGTTTGCAGGACCGTTTTCAAAGgtaag	chr17:31358990 (+)			Xu (2014) IJMM 34, 53
Neurofibromatosis 1	NF1	4763	Missense	DM	CM000789	rs199474745		[NM_000267.3:c.2330G>C] [NP_000258.1:p.W777S]	G-C		TGG-TCG	Trp-Ser	777	chr17:29554545 (+)	tcaagtgataattgccttcattttagGCTT[G/C]GGAAGATACACATGCAAAATGGGAACAAGC	chr17:31227527 (+)	0.8;HIGH RISK	0.02;DAMAGING	Fahsold (2000) AJHG 66, 790
Neurofibromatosis 1	NF1	4763	Missense	DM?	CM143338			[NM_000267.3:c.2351G>C] [NP_000258.1:p.W784S]	G-C		TGG-TCG	Trp-Ser	784	chr17:29554566 (+)	tttagGCTTGGGAAGATACACATGCAAAAT[G/C]GGAACAAGCAACAAAGCTAATCCTTAACTA	chr17:31227548 (+)			van Minkelen (2014) Clin Genet 85, 318
Neurofibromatosis 1	NF1	4763	Nonsense	DM	CM143465			[NM_000267.3:c.663G>A] [NP_000258.1:p.W221*]	G-A		TGG-TGA	Trp-Term	221	chr17:29508736 (+)	acatgtggttctttatttatagGCATTTTG[G/A]AACTGGGTAGAAAATTATCCAGATGAATTT	chr17:31181718 (+)			Laycock-van Spyk (2011) HUM GENOM 5, 623
Neurofibromatosis 1	NF1	4763	Nonsense	DM	CM153405	rs1057517967		[NM_000267.3:c.669G>A] [NP_000258.1:p.W223*]	G-A		TGG-TGA	Trp-Term	223	chr17:29508742 (+)	ggttctttatttatagGCATTTTGGAACTG[G/A]GTAGAAAATTATCCAGATGAATTTACAAAA	chr17:31181724 (+)			Pasmant (2015) EJHG 23, 596
Neurofibromatosis 1	NF1	4763	Nonsense	DM	CM961024	rs1064794273		[NM_000267.3:c.801G>A] [NP_000258.1:p.W267*]	G-A		TGG-TGA	Trp-Term	267	chr17:29509596 (+)	TGAAAGCACCAAACGTAAAGCAGCAGTTTG[G/A]CCACTACAAATCATTCTCCTTATCTTGTGT	chr17:31182578 (+)			Gasparini (1996) HUM GENET 97, 492
Neurofibromatosis 1	NF1	4763	Nonsense	DM	CM153407			[NM_000267.3:c.1008G>A] [NP_000258.1:p.W336*]	G-A		TGG-TGA	Trp-Term	336	chr17:29527559 (+)	ACTGTGTAAAGCAAGTACTTACATCAATTG[G/A]GAAGATAACTCTGTCATTTTCCTACTTGTT	chr17:31200541 (+)			Pasmant (2015) EJHG 23, 596
Neurofibromatosis 1	NF1	4763	Nonsense	DM	CM000779			[NM_000267.3:c.1275G>A] [NP_000258.1:p.W425*]	G-A		TGG-TGA	Trp-Term	425	chr17:29533272 (+)	ctttgtttttctctagTCCGCATTGGATTG[G/A]TGGCCTAAGATTGATGCTGTGTATTGTCAC	chr17:31206254 (+)			Fahsold (2000) AJHG 66, 790
Neurofibromatosis 1	NF1	4763	Nonsense	DM	CM076346	rs1131691085		[NM_000267.3:c.1278G>A] [NP_000258.1:p.W426*]	G-A		TGG-TGA	Trp-Term	426	chr17:29533275 (+)	tgtttttctctagTCCGCATTGGATTGGTG[G/A]CCTAAGATTGATGCTGTGTATTGTCACTCG	chr17:31206257 (+)			Griffiths (2007) FAM CAN 6, 21
Neurofibromatosis 1	NF1	4763	Nonsense	DM	CM1719482	rs1135402820		[NM_000267.3:c.1683G>A] [NP_000258.1:p.W561*]	G-A		TGG-TGA	Trp-Term	561	chr17:29548909 (+)	TCTTCATCAGTTAGATAGCATTGATTTGTG[G/A]AATCCTGATGCTCCTGTAGAAACATTTTGG	chr17:31221891 (+)			Bonatti (2017) INT J MS 18, E2071
Neurofibromatosis 1	NF1	4763	Nonsense	DM	CM080451	rs863224489		[NM_000267.3:c.1713G>A] [NP_000258.1:p.W571*]	G-A		TGG-TGA	Trp-Term	571	chr17:29548939 (+)	GAATCCTGATGCTCCTGTAGAAACATTTTG[G/A]GAGATTAGgtatatgtacttttatttttta	chr17:31221921 (+)			Upadhyaya (2008) HUM MUT 29, 74
Neurofibromatosis 1	NF1	4763	Nonsense	DM	CM000024			[NM_000267.3:c.1797G>A] [NP_000258.1:p.W599*]	G-A		TGG-TGA	Trp-Term	599	chr17:29550537 (+)	AATGCTTAGTAGCACAGAAATTCTCAAGTG[G/A]TTGCGGGAAATATTGATCTGCAGGAATAAA	chr17:31223519 (+)			Ars (2000) HMG 9, 237
Neurofibromatosis 1	NF1	4763	Nonsense	DM	CM143339	rs199474778		[NM_000267.3:c.2352G>A] [NP_000258.1:p.W784*]	G-A		TGG-TGA	Trp-Term	784	chr17:29554567 (+)	ttagGCTTGGGAAGATACACATGCAAAATG[G/A]GAACAAGCAACAAAGCTAATCCTTAACTAT	chr17:31227549 (+)			van Minkelen (2014) Clin Genet 85, 318
Neurofibromatosis 1	NF1	4763	Nonsense	DM	CM143361			[NM_000267.3:c.3144G>A] [NP_000258.1:p.W1048*]	G-A		TGG-TGA	Trp-Term	1048	chr17:29557890 (+)	GAATAAGATGGTAGAATACCTGACAGACTG[G/A]GTTATGGGAACATCAAACCAAGCAGCAGAT	chr17:31230872 (+)			van Minkelen (2014) Clin Genet 85, 318
Neurofibromatosis 1	NF1	4763	Nonsense	DM	CM971045			[NM_000267.3:c.3942G>A] [NP_000258.1:p.W1314*]	G-A		TGG-TGA	Trp-Term	1314	chr17:29563007 (+)	ATTACGAATTGTGATCACATCCTCTGATTG[G/A]CAACATGTTAGCTTTGAAGTGGATCCTACC	chr17:31235989 (+)			Upadhyaya (1997) HUM GENET 99, 88
Neurofibromatosis 1	NF1	4763	Nonsense	DM	CM000805			[NM_000267.3:c.4473G>A] [NP_000258.1:p.W1491*]	G-A		TGG-TGA	Trp-Term	1491	chr17:29587492 (+)	CAATGTGCTTGCTTTACATCGTCTACTCTG[G/A]AACAATCAGGAGAAAATTGGGCAGTATCTT	chr17:31260474 (+)			Fahsold (2000) AJHG 66, 790
Neurofibromatosis 1	NF1	4763	Nonsense	DM	CM000806	rs137854555		[NM_000267.3:c.4614G>A] [NP_000258.1:p.W1538*]	G-A		TGG-TGA	Trp-Term	1538	chr17:29588828 (+)	AGAGCACAAACCTGTGGCAGATACACACTG[G/A]TCCAGCCTTAACCTTACCAGTTCAAAGTTT	chr17:31261810 (+)			Fahsold (2000) AJHG 66, 790
Neurofibromatosis	NF1	4763	Nonsense	DM?	CM178267			[NM_000267.3:c.4923G>A] [NP_000258.1:p.W1641*]	G-A		TGG-TGA	Trp-Term	1641	chr17:29652988 (+)	TCGCTTTAAAACAGACTTTCTCTCTAAGTG[G/A]TTTGTTGTTTTTCCTGGCTTTGCTTACGAC	chr17:31325970 (+)			Paulo (2017) JMD 19, 502
Neurofibromatosis 1	NF1	4763	Nonsense	DM	CM1311483			[NM_000267.3:c.4992G>A] [NP_000258.1:p.W1664*]	G-A		TGG-TGA	Trp-Term	1664	chr17:29653057 (+)	CGCAGTCTATATCTATAACTGTAACTCCTG[G/A]GTCAGGGAGTACACCAAGTATCATGAGCGG	chr17:31326039 (+)			Sabbagh (2013) HUM MUT 34, 1510
Neurofibromatosis 1	NF1	4763	Nonsense	DM	CM1311487			[NM_000267.3:c.5430G>A] [NP_000258.1:p.W1810*]	G-A		TGG-TGA	Trp-Term	1810	chr17:29654741 (+)	CCAGTCTATCATTCATATCCGGACCCGCTG[G/A]GAACTGTCACAGCCCGACTCTATCCCCCAA	chr17:31327723 (+)			Sabbagh (2013) HUM MUT 34, 1510
Neurofibromatosis 1	NF1	4763	Nonsense	DM	CM076347			[NM_000267.3:c.5793G>A] [NP_000258.1:p.W1931*]	G-A		TGG-TGA	Trp-Term	1931	chr17:29661899 (+)	ACACCTTTGTTTGGAATACATGACTCCATG[G/A]CTGTCAAATCTAGTTCGTTTTTGCAAGCAT	chr17:31334881 (+)			Griffiths (2007) FAM CAN 6, 21
Neurofibromatosis 1	NF1	4763	Nonsense	DM	CM1815844	rs876660696		[NM_000267.3:c.5928G>A] [NP_000258.1:p.W1976*]	G-A		TGG-TGA	Trp-Term	1976	chr17:29662034 (+)	GATGTACCCATCTATTCAAGCAAAAATATG[G/A]GGAAGCCTTGGGCAGgtattgagtttgctc	chr17:31335016 (+)			Palma Milla (2018) AHG 82, 425
Neurofibromatosis 1	NF1	4763	Nonsense	DM	CM950850			[NM_000267.3:c.6624G>A] [NP_000258.1:p.W2208*]	G-A		TGG-TGA	Trp-Term	2208	chr17:29664881 (+)	TATTCCAACGTGCAAGTGGCTGGACCAGTG[G/A]ACAGAACTAGCTCAAAGgtatgtcctaaat	chr17:31337863 (+)			Heim (1995) HMG 4, 975
Neurofibromatosis 1	NF1	4763	Missense	DM	CM013773	rs199474778		[NM_000267.3:c.2352G>C] [NP_000258.1:p.W784C]	G-C		TGG-TGC	Trp-Cys	784	chr17:29554567 (+)	ttagGCTTGGGAAGATACACATGCAAAATG[G/C]GAACAAGCAACAAAGCTAATCCTTAACTAT	chr17:31227549 (+)	0.66;HIGH RISK	0.0;DAMAGING	Han (2001) HUM GENET 109, 487
Neurofibromatosis 1	NF1	4763	Missense	DM	CM076348			[NM_000267.3:c.2352G>T] [NP_000258.1:p.W784C]	G-T		TGG-TGT	Trp-Cys	784	chr17:29554567 (+)	ttagGCTTGGGAAGATACACATGCAAAATG[G/T]GAACAAGCAACAAAGCTAATCCTTAACTAT	chr17:31227549 (+)		0.0;DAMAGING	Griffiths (2007) FAM CAN 6, 21
Neurofibromatosis 1	NF1	4763	Missense	DM	CM071891			[NM_000267.3:c.5793G>T] [NP_000258.1:p.W1931C]	G-T		TGG-TGT	Trp-Cys	1931	chr17:29661899 (+)	ACACCTTTGTTTGGAATACATGACTCCATG[G/T]CTGTCAAATCTAGTTCGTTTTTGCAAGCAT	chr17:31334881 (+)	0.74;HIGH RISK	0.0;DAMAGING	Wimmer (2007) HUM MUT 28, 599
Neurofibromatosis 1	NF1	4763	Missense	DM	CM073224			[NM_000267.3:c.277T>C] [NP_000258.1:p.C93R]	T-C		TGT-CGT	Cys-Arg	93	chr17:29486100 (+)	CAGTTGATTATATTGGATACACTGGAAAAA[T/C]GTCTTGCTGGGgtaagtaaattgatcttaa	chr17:31159082 (+)	0.7;HIGH RISK	0.0;DAMAGING	Bausch (2007) JCEM 92, 2784
Neurofibromatosis 1	NF1	4763	Missense	DM	CM040774	rs199474735		[NM_000267.3:c.970T>C] [NP_000258.1:p.C324R]	T-C		TGT-CGT	Cys-Arg	324	chr17:29527521 (+)	AGGCAGCTGACAGAAAGTGCTGCAATTGCC[T/C]GTGTCAAACTGTGTAAAGCAAGTACTTACA	chr17:31200503 (+)	0.76;HIGH RISK	0.01;DAMAGING	Mattocks (2004) JMG 41, e48
Neurofibromatosis 1	NF1	4763	Missense	DM	CM1721094	rs1131691095		[NM_000267.3:c.2125T>C] [NP_000258.1:p.C709R]	T-C		TGT-CGT	Cys-Arg	709	chr17:29553576 (+)	GACACTGAAGCTGTTCTGGTTGCCATGTCC[T/C]GTTTCCGCCACCTCTGTGAGGAAGCAGATA	chr17:31226558 (+)			Anastasaki (2017) NEUROL GEN 3, e192
Neurofibromatosis 1	NF1	4763	Missense	DM	CM143342	rs1060500254		[NM_000267.3:c.2533T>C] [NP_000258.1:p.C845R]	T-C		TGT-CGT	Cys-Arg	845	chr17:29556166 (+)	CAGGAATGGATCAACATGACTGGCTTCCTT[T/C]GTGCCCTTGGGGGAGTGTGCCTCCAGCAGA	chr17:31229148 (+)			van Minkelen (2014) Clin Genet 85, 318
Neurofibromatosis, spinal	NF1	4763	Missense	DM	CM0910916	rs878853880		[NM_000267.3:c.3046T>C] [NP_000258.1:p.C1016R]	T-C		TGT-CGT	Cys-Arg	1016	chr17:29557333 (+)	GTCCATGCAATTCAAATAAAAACGAAACTG[T/C]GTCAATTAGTTGAAGTAATGATGGCAAGGA	chr17:31230315 (+)		0.0;DAMAGING	Fauth (2009) EJMG 52, 409
Neurofibromatosis 1	NF1	4763	Missense	DM	CM137130			[NM_000267.3:c.4981T>C] [NP_000258.1:p.C1661R]	T-C		TGT-CGT	Cys-Arg	1661	chr17:29653046 (+)	GACAACGTCTCCGCAGTCTATATCTATAAC[T/C]GTAACTCCTGGGTCAGGGAGTACACCAAGT	chr17:31326028 (+)			Nemethova (2013) AHG 77, 364
Neurofibromatosis 1	NF1	4763	Missense	DM	CM062907			[NM_000267.3:c.5725T>C] [NP_000258.1:p.C1909R]	T-C		TGT-CGT	Cys-Arg	1909	chr17:29657492 (+)	CCACACCTCACGTTAGAATTTTTGGAAGAG[T/C]GTATTTCTGGATTTAGCAAATCTAgtaagt	chr17:31330474 (+)	0.81;VERY HIGH RISK	0.02;DAMAGING	Lee (2006) HUM MUT 27, 832
Neurofibromatosis 1	NF1	4763	Missense	DM	CM001252	rs199474728		[NM_000267.3:c.278G>A] [NP_000258.1:p.C93Y]	G-A		TGT-TAT	Cys-Tyr	93	chr17:29486101 (+)	AGTTGATTATATTGGATACACTGGAAAAAT[G/A]TCTTGCTGGGgtaagtaaattgatcttaag	chr17:31159083 (+)	0.69;HIGH RISK	0.0;DAMAGING	Messiaen (2000) HUM MUT 15, 541
Neurofibromatosis 1	NF1	4763	Missense	DM	CM001253			[NM_000267.3:c.560G>A] [NP_000258.1:p.C187Y]	G-A		TGT-TAT	Cys-Tyr	187	chr17:29496989 (+)	TAGAATTGTTACAGTATATCAATGTGGATT[G/A]TGCAAAATTAAAACGACTCCTGAAGGgtaa	chr17:31169971 (+)	0.31;LOW RISK	1.0;TOLERATED	Messiaen (2000) HUM MUT 15, 541
Neurofibromatosis 1	NF1	4763	Missense	DM	CM143343	rs1060500367		[NM_000267.3:c.2534G>A] [NP_000258.1:p.C845Y]	G-A		TGT-TAT	Cys-Tyr	845	chr17:29556167 (+)	AGGAATGGATCAACATGACTGGCTTCCTTT[G/A]TGCCCTTGGGGGAGTGTGCCTCCAGCAGAG	chr17:31229149 (+)			van Minkelen (2014) Clin Genet 85, 318
Neurofibromatosis 1	NF1	4763	Missense	DM	CM1413886			[NM_000267.3:c.3047G>A] [NP_000258.1:p.C1016Y]	G-A		TGT-TAT	Cys-Tyr	1016	chr17:29557334 (+)	TCCATGCAATTCAAATAAAAACGAAACTGT[G/A]TCAATTAGTTGAAGTAATGATGGCAAGGAG	chr17:31230316 (+)			Duat Rodríguez (2015) APB 83, 173
Neurofibromatosis 1	NF1	4763	Nonsense	DM	CM1815713			[NM_000267.3:c.501T>A] [NP_000258.1:p.C167*]	T-A		TGT-TGA	Cys-Term	167	chr17:29496930 (+)	actttttagGTTACAGGAATTAACTGTTTG[T/A]TCAGAAGACAATGTTGATGTTCATGATATA	chr17:31169912 (+)			Tsipi (2018) JNS 395, 95
Neurofibromatosis 1	NF1	4763	Nonsense	DM	CM153408			[NM_000267.3:c.1302T>A] [NP_000258.1:p.C434*]	T-A		TGT-TGA	Cys-Term	434	chr17:29533299 (+)	TTGGTGGCCTAAGATTGATGCTGTGTATTG[T/A]CACTCGGTTGAACTTCGAAATATGTTTGGT	chr17:31206281 (+)			Pasmant (2015) EJHG 23, 596
Neurofibromatosis 1	NF1	4763	Nonsense	DM	CM1719484			[NM_000267.3:c.1866T>A] [NP_000258.1:p.C622*]	T-A		TGT-TGA	Cys-Term	622	chr17:29552133 (+)	ttttttctagCAGGCAGATAGAAGTTCCTG[T/A]CACTTTCTCCTTTTTTACGGGGTAGGATGT	chr17:31225115 (+)			Bonatti (2017) INT J MS 18, E2071
Neurofibromatosis 1	NF1	4763	Nonsense	DM	CM1311458			[NM_000267.3:c.1896T>A] [NP_000258.1:p.C632*]	T-A		TGT-TGA	Cys-Term	632	chr17:29552163 (+)	TCACTTTCTCCTTTTTTACGGGGTAGGATG[T/A]GATATTCCTTCTAGTGGAAATACCAGTCAA	chr17:31225145 (+)			Sabbagh (2013) HUM MUT 34, 1510
Neurofibromatosis 1	NF1	4763	Nonsense	DM	CM1411384			[NM_000267.3:c.3048T>A] [NP_000258.1:p.C1016*]	T-A		TGT-TGA	Cys-Term	1016	chr17:29557335 (+)	CCATGCAATTCAAATAAAAACGAAACTGTG[T/A]CAATTAGTTGAAGTAATGATGGCAAGGAGA	chr17:31230317 (+)			Maruoka (2014) GTMB 18, 722
Neurofibromatosis 1	NF1	4763	Nonsense	DM	CM1719494	rs1135402841		[NM_000267.3:c.3189T>A] [NP_000258.1:p.C1063*]	T-A		TGT-TGA	Cys-Term	1063	chr17:29557935 (+)	AAACCAAGCAGCAGATGATGATGTAAAATG[T/A]CTTACAAGgtaaaaaaagaatgaccttcaa	chr17:31230917 (+)			Bonatti (2017) INT J MS 18, E2071
Neurofibromatosis 1	NF1	4763	Nonsense	DM	CM092071			[NM_000267.3:c.5388T>A] [NP_000258.1:p.C1796*]	T-A		TGT-TGA	Cys-Term	1796	chr17:29654699 (+)	CACGCCGCTCACCTTCATGCACCAGGAGTG[T/A]GAAGCCATTGTCCAGTCTATCATTCATATC	chr17:31327681 (+)			Raponi (2009) FEBS J 276, 2060
Neurofibromatosis 1	NF1	4763	Nonsense	DM	CM950849			[NM_000267.3:c.6339T>A] [NP_000258.1:p.C2113*]	T-A		TGT-TGA	Cys-Term	2113	chr17:29663907 (+)	ACTGGTCATTAATATCATTCACTCTCTGTG[T/A]ACTTGTTCACAGCTTCATTTTAGTGgtaag	chr17:31336889 (+)			Heim (1995) HMG 4, 975
Neurofibromatosis 1	NF1	4763	Nonsense	DM	CM143472			[NM_000267.3:c.7215T>A] [NP_000258.1:p.C2405*]	T-A		TGT-TGA	Cys-Term	2405	chr17:29676226 (+)	ACTAACTCTGGTTAACAAACACAGAAATTG[T/A]GACAAATTTGAAGTGAATACACAGAGCGTG	chr17:31349208 (+)			van Minkelen (2014) Clin Genet 85, 318
Neurofibromatosis 1	NF1	4763	Missense	DM	CM134540			[NM_000267.3:c.279T>G] [NP_000258.1:p.C93W]	T-G		TGT-TGG	Cys-Trp	93	chr17:29486102 (+)	GTTGATTATATTGGATACACTGGAAAAATG[T/G]CTTGCTGGGgtaagtaaattgatcttaagt	chr17:31159084 (+)			Ko (2013) PED NEUROL 48, 447
Neurofibromatosis 1	NF1	4763	Nonsense	DM	CM040770			[NM_000267.3:c.311T>A] [NP_000258.1:p.L104*]	T-A		TTA-TAA	Leu-Term	104	chr17:29490226 (+)	tattttagCAACCAAAGGACACAATGAGAT[T/A]AGATGAAACGATGCTGGTCAAACAGTTGCT	chr17:31163208 (+)			Mattocks (2004) JMG 41, e48
Neurofibromatosis 1	NF1	4763	Nonsense	DM	CM000772			[NM_000267.3:c.482T>A] [NP_000258.1:p.L161*]	T-A		TTA-TAA	Leu-Term	161	chr17:29496911 (+)	taagttaattttggtttttactttttagGT[T/A]ACAGGAATTAACTGTTTGTTCAGAAGACAA	chr17:31169893 (+)			Fahsold (2000) AJHG 66, 790
Neurofibromatosis 1	NF1	4763	Nonsense	DM	CM1411375			[NM_000267.3:c.491T>A] [NP_000258.1:p.L164*]	T-A		TTA-TAA	Leu-Term	164	chr17:29496920 (+)	tttggtttttactttttagGTTACAGGAAT[T/A]AACTGTTTGTTCAGAAGACAATGTTGATGT	chr17:31169902 (+)			Maruoka (2014) GTMB 18, 722
Neurofibromatosis 1	NF1	4763	Nonsense	DM	CM000773			[NM_000267.3:c.539T>A] [NP_000258.1:p.L180*]	T-A		TTA-TAA	Leu-Term	180	chr17:29496968 (+)	ACAATGTTGATGTTCATGATATAGAATTGT[T/A]ACAGTATATCAATGTGGATTGTGCAAAATT	chr17:31169950 (+)			Toliat (2000) ELECTROPH 21, 541
Neurofibromatosis 1	NF1	4763	Nonsense	DM	CM143329			[NM_000267.3:c.1754T>A] [NP_000258.1:p.L585*]	T-A		TTA-TAA	Leu-Term	585	chr17:29550494 (+)	CACAAATGCTTTTTTACATCTGCAAGAAAT[T/A]AACTAGTCATCAAATGCTTAGTAGCACAGA	chr17:31223476 (+)			van Minkelen (2014) Clin Genet 85, 318
Neurofibromatosis 1	NF1	4763	Nonsense	DM	CM1719486	rs1135402826		[NM_000267.3:c.1949T>A] [NP_000258.1:p.L650*]	T-A		TTA-TAA	Leu-Term	650	chr17:29552216 (+)	CCAGTCAAATGTCCATGGATCATGAAGAAT[T/A]ACTACGTACTCCTGGAGCCTCTCTCCGGAA	chr17:31225198 (+)			Bonatti (2017) INT J MS 18, E2071
Neurofibromatosis 1	NF1	4763	Nonsense	DM	CM170673			[NM_000267.3:c.3053T>A] [NP_000258.1:p.L1018*]	T-A		TTA-TAA	Leu-Term	1018	chr17:29557340 (+)	CAATTCAAATAAAAACGAAACTGTGTCAAT[T/A]AGTTGAAGTAATGATGGCAAGGAGAGATGA	chr17:31230322 (+)			Calì (2017) EJMG 60, 93
Neurofibromatosis 1	NF1	4763	Nonsense	DM	CM1312708			[NM_000267.3:c.3326T>A] [NP_000258.1:p.L1109*]	T-A		TTA-TAA	Leu-Term	1109	chr17:29559729 (+)	cagtctttttatttctcagATACTTCACAT[T/A]ATTTATGAACCTTTTGAATGACTGCAGTGA	chr17:31232711 (+)			Sabbagh (2013) HUM MUT 34, 1510
Neurofibromatosis 1	NF1	4763	Nonsense	DM	CM1721096			[NM_000267.3:c.3977T>A] [NP_000258.1:p.L1326*]	T-A		TTA-TAA	Leu-Term	1326	chr17:29576004 (+)	ttaggattttatttttatttttttgtagGT[T/A]AGAACCATCAGAGAGCCTTGAGGAAAACCA	chr17:31248986 (+)			Anastasaki (2017) NEUROL GEN 3, e192
Neurofibromatosis 1	NF1	4763	Nonsense	DM	CM054016			[NM_000267.3:c.4103T>A] [NP_000258.1:p.L1368*]	T-A		TTA-TAA	Leu-Term	1368	chr17:29576130 (+)	CCCCTCAACTTCGAAGTGTGTGCCACTGTT[T/A]ATACCAGgtatgcttacagttagagattac	chr17:31249112 (+)			Baralle (2005) JMG 42, 737
Neurofibromatosis 1	NF1	4763	Nonsense	DM	CM143415			[NM_000267.3:c.4706T>A] [NP_000258.1:p.L1569*]	T-A		TTA-TAA	Leu-Term	1569	chr17:29592291 (+)	AAAAAGAAGAATTCAAGGCTTTGAAAACGT[T/A]AAGTATTTTCTACCAAGCTGGGACTTCCAA	chr17:31265273 (+)			van Minkelen (2014) Clin Genet 85, 318
Neurofibromatosis 1	NF1	4763	Nonsense	DM	CM076349			[NM_000267.3:c.4820T>A] [NP_000258.1:p.L1607*]	T-A		TTA-TAA	Leu-Term	1607	chr17:29652885 (+)	TCAATGGTGATTTGCTGATATACCATGTCT[T/A]ACTGACTTTAAAGCCATATTATGCAAAGCC	chr17:31325867 (+)			Griffiths (2007) FAM CAN 6, 21
Neurofibromatosis 1	NF1	4763	Nonsense	DM	CM000811			[NM_000267.3:c.5339T>A] [NP_000258.1:p.L1780*]	T-A		TTA-TAA	Leu-Term	1780	chr17:29654650 (+)	TCTGCCTAGTAGATGAGAACCAGTTCACCT[T/A]AACCATTGCAAACCAGGGCACGCCGCTCAC	chr17:31327632 (+)			Fahsold (2000) AJHG 66, 790
Neurofibromatosis 1	NF1	4763	Nonsense	DM	CM143440			[NM_000267.3:c.5543T>A] [NP_000258.1:p.L1848*]	T-A		TTA-TAA	Leu-Term	1848	chr17:29654854 (+)	TACTTAATTTAGGCAGTTCTGACCCGAGTT[T/A]ACGgtaggttttttaaaattctcttcagtt	chr17:31327836 (+)			van Minkelen (2014) Clin Genet 85, 318
Neurofibromatosis 1	NF1	4763	Nonsense	DM	CM1713091			[NM_000267.3:c.5630T>A] [NP_000258.1:p.L1877*]	T-A		TTA-TAA	Leu-Term	1877	chr17:29657397 (+)	TCGAGGGCCAGTTACTAGAGACATCAGGTT[T/A]ATGTATCCCTGCCAACAACACCCTCTTTAT	chr17:31330379 (+)			Ulusal (2017) BJMG 20, 13
Neurofibromatosis 1	NF1	4763	Nonsense	DM	CM062913			[NM_000267.3:c.6410T>A] [NP_000258.1:p.L2137*]	T-A		TTA-TAA	Leu-Term	2137	chr17:29664431 (+)	TTTTGAGACTCAGTCTGACAGAGTTCTCAT[T/A]ACCCAAATTTTACTTGCTGTTTGGCATTAG	chr17:31337413 (+)			Lee (2006) HUM MUT 27, 832
Neurofibromatosis 1	NF1	4763	Nonsense	DM	CM020467			[NM_000267.3:c.6839T>A] [NP_000258.1:p.L2280*]	T-A		TTA-TAA	Leu-Term	2280	chr17:29665804 (+)	TAGAAGCTACAGTAATAGCACTAACCAAAT[T/A]ACAGCCACTTCTTAATAAGgtaattactgt	chr17:31338786 (+)			Kluwe (2002) HUM MUT 19, 309
Neurofibromatosis 1	NF1	4763	Nonsense	DM	CM076350	rs1057521097		[NM_000267.3:c.311T>G] [NP_000258.1:p.L104*]	T-G		TTA-TGA	Leu-Term	104	chr17:29490226 (+)	tattttagCAACCAAAGGACACAATGAGAT[T/G]AGATGAAACGATGCTGGTCAAACAGTTGCT	chr17:31163208 (+)			Griffiths (2007) FAM CAN 6, 21
Neurofibromatosis 1	NF1	4763	Nonsense	DM	CM1111786			[NM_000267.3:c.482T>G] [NP_000258.1:p.L161*]	T-G		TTA-TGA	Leu-Term	161	chr17:29496911 (+)	taagttaattttggtttttactttttagGT[T/G]ACAGGAATTAACTGTTTGTTCAGAAGACAA	chr17:31169893 (+)			Laycock-van Spyk (2011) HUM GENOM 5, 623
Neurofibromatosis 1	NF1	4763	Nonsense	DM	CM086300			[NM_000267.3:c.491T>G] [NP_000258.1:p.L164*]	T-G		TTA-TGA	Leu-Term	164	chr17:29496920 (+)	tttggtttttactttttagGTTACAGGAAT[T/G]AACTGTTTGTTCAGAAGACAATGTTGATGT	chr17:31169902 (+)			Pros (2008) HUM MUT 29, E173
Neurofibromatosis 1	NF1	4763	Nonsense	DM	CM145723			[NM_000267.3:c.569T>G] [NP_000258.1:p.L190*]	T-G		TTA-TGA	Leu-Term	190	chr17:29496998 (+)	TACAGTATATCAATGTGGATTGTGCAAAAT[T/G]AAAACGACTCCTGAAGGgtaagtttaaatg	chr17:31169980 (+)			Xu (2014) IJMM 34, 53
Neurofibromatosis	NF1	4763	Nonsense	DM?	CM178272			[NM_000267.3:c.1664T>G] [NP_000258.1:p.L555*]	T-G		TTA-TGA	Leu-Term	555	chr17:29548890 (+)	aaattcagGCTCTGCTGGTTCTTCATCAGT[T/G]AGATAGCATTGATTTGTGGAATCCTGATGC	chr17:31221872 (+)			Paulo (2017) JMD 19, 502
Neurofibromatosis 1	NF1	4763	Nonsense	DM	CM143350			[NM_000267.3:c.2702T>G] [NP_000258.1:p.L901*]	T-G		TTA-TGA	Leu-Term	901	chr17:29556335 (+)	TCAGCAAATTTATGGATCGGCTGTTGTCCT[T/G]AATGGTGTGTAACCATGAGAAAGTGGGACT	chr17:31229317 (+)			van Minkelen (2014) Clin Genet 85, 318
Neurofibromatosis 1	NF1	4763	Nonsense	DM	CM143356			[NM_000267.3:c.3053T>G] [NP_000258.1:p.L1018*]	T-G		TTA-TGA	Leu-Term	1018	chr17:29557340 (+)	CAATTCAAATAAAAACGAAACTGTGTCAAT[T/G]AGTTGAAGTAATGATGGCAAGGAGAGATGA	chr17:31230322 (+)			van Minkelen (2014) Clin Genet 85, 318
Neurofibromatosis 1	NF1	4763	Nonsense	DM	CM1311465	rs786204253		[NM_000267.3:c.3500T>G] [NP_000258.1:p.L1167*]	T-G		TTA-TGA	Leu-Term	1167	chr17:29560023 (+)	aaatttgcatctgtttgtccacattagGCT[T/G]AGGTTACCACAAGGATCTCCAGACAAGAGC	chr17:31233005 (+)			Sabbagh (2013) HUM MUT 34, 1510
Neurofibromatosis 1	NF1	4763	Nonsense	DM	CM144627			[NM_000267.3:c.3911T>G] [NP_000258.1:p.L1304*]	T-G		TTA-TGA	Leu-Term	1304	chr17:29562976 (+)	CTACCTATCTACAAAAACTCCTGGATCCTT[T/G]ATTACGAATTGTGATCACATCCTCTGATTG	chr17:31235958 (+)			Uusitalo (2014) ADV 94, 663
Neurofibromatosis 1	NF1	4763	Nonsense	DM	CM153418			[NM_000267.3:c.3977T>G] [NP_000258.1:p.L1326*]	T-G		TTA-TGA	Leu-Term	1326	chr17:29576004 (+)	ttaggattttatttttatttttttgtagGT[T/G]AGAACCATCAGAGAGCCTTGAGGAAAACCA	chr17:31248986 (+)			Pasmant (2015) EJHG 23, 596
Neurofibromatosis 1	NF1	4763	Nonsense	DM	CM1311473			[NM_000267.3:c.4103T>G] [NP_000258.1:p.L1368*]	T-G		TTA-TGA	Leu-Term	1368	chr17:29576130 (+)	CCCCTCAACTTCGAAGTGTGTGCCACTGTT[T/G]ATACCAGgtatgcttacagttagagattac	chr17:31249112 (+)			Sabbagh (2013) HUM MUT 34, 1510
Neurofibromatosis 1	NF1	4763	Nonsense	DM	CM1719505	rs1135402863		[NM_000267.3:c.4457T>G] [NP_000258.1:p.L1486*]	T-G		TTA-TGA	Leu-Term	1486	chr17:29587476 (+)	CCTTCATAAGTGACGGCAATGTGCTTGCTT[T/G]ACATCGTCTACTCTGGAACAATCAGGAGAA	chr17:31260458 (+)			Bonatti (2017) INT J MS 18, E2071
Neurofibromatosis 1	NF1	4763	Nonsense	DM	CM971050			[NM_000267.3:c.4706T>G] [NP_000258.1:p.L1569*]	T-G		TTA-TGA	Leu-Term	1569	chr17:29592291 (+)	AAAAAGAAGAATTCAAGGCTTTGAAAACGT[T/G]AAGTATTTTCTACCAAGCTGGGACTTCCAA	chr17:31265273 (+)			Upadhyaya (1997) HUM MUT 10, 248
Neurofibromatosis 1	NF1	4763	Nonsense	DM	CM143421			[NM_000267.3:c.4829T>G] [NP_000258.1:p.L1610*]	T-G		TTA-TGA	Leu-Term	1610	chr17:29652894 (+)	ATTTGCTGATATACCATGTCTTACTGACTT[T/G]AAAGCCATATTATGCAAAGCCATATGAAAT	chr17:31325876 (+)			van Minkelen (2014) Clin Genet 85, 318
Neurofibromatosis 1	NF1	4763	Nonsense	DM	CM143441			[NM_000267.3:c.5543T>G] [NP_000258.1:p.L1848*]	T-G		TTA-TGA	Leu-Term	1848	chr17:29654854 (+)	TACTTAATTTAGGCAGTTCTGACCCGAGTT[T/G]ACGgtaggttttttaaaattctcttcagtt	chr17:31327836 (+)			van Minkelen (2014) Clin Genet 85, 318
Neurofibromatosis 1	NF1	4763	Nonsense	DM	CM154910			[NM_000267.3:c.5594T>G] [NP_000258.1:p.L1865*]	T-G		TTA-TGA	Leu-Term	1865	chr17:29657361 (+)	TTCTGTGTGCCTTAACTTGTACCTTTAATT[T/G]AAAAATCGAGGGCCAGTTACTAGAGACATC	chr17:31330343 (+)			Zhang (2015) SCI REP 5, 11291
Neurofibromatosis 1	NF1	4763	Nonsense	DM	CM145727	rs1198491194		[NM_000267.3:c.5708T>G] [NP_000258.1:p.L1903*]	T-G		TTA-TGA	Leu-Term	1903	chr17:29657475 (+)	CACTGGCAGCCAATGAGCCACACCTCACGT[T/G]AGAATTTTTGGAAGAGTGTATTTCTGGATT	chr17:31330457 (+)			Xu (2014) IJMM 34, 53
Neurofibromatosis 1	NF1	4763	Nonsense	DM	CM134546			[NM_000267.3:c.6266T>G] [NP_000258.1:p.L2089*]	T-G		TTA-TGA	Leu-Term	2089	chr17:29663834 (+)	TTCCCTACCTCTTCCACGTTGTTACTTTCT[T/G]AGTAGCCACAGGTCCGCTCTCCCTTAGAGC	chr17:31336816 (+)			Ko (2013) PED NEUROL 48, 447
Neurofibromatosis 1	NF1	4763	Nonsense	DM	CM000816			[NM_000267.3:c.6839T>G] [NP_000258.1:p.L2280*]	T-G		TTA-TGA	Leu-Term	2280	chr17:29665804 (+)	TAGAAGCTACAGTAATAGCACTAACCAAAT[T/G]ACAGCCACTTCTTAATAAGgtaattactgt	chr17:31338786 (+)			Fahsold (2000) AJHG 66, 790
Neurofibromatosis 1	NF1	4763	Nonsense	DM	CM170683			[NM_000267.3:c.7253T>G] [NP_000258.1:p.L2418*]	T-G		TTA-TGA	Leu-Term	2418	chr17:29676264 (+)	TTGAAGTGAATACACAGAGCGTGGCCTACT[T/G]AGCAGgtaaaaacacaaaataaacaaaatt	chr17:31349246 (+)			Calì (2017) EJMG 60, 93
Neurofibromatosis 1	NF1	4763	Missense	DM	CM1413890			[NM_000267.3:c.5613A>C] [NP_000258.1:p.L1871F]	A-C		TTA-TTC	Leu-Phe	1871	chr17:29657380 (+)	TACCTTTAATTTAAAAATCGAGGGCCAGTT[A/C]CTAGAGACATCAGGTTTATGTATCCCTGCC	chr17:31330362 (+)			Duat Rodríguez (2015) APB 83, 173
Neurofibromatosis 1	NF1	4763	Missense	DM?	CM143428			[NM_000267.3:c.50T>C] [NP_000258.1:p.F17S]	T-C		TTC-TCC	Phe-Ser	17	chr17:29422377 (+)	TGGAATGGGTCCAGGCCGTGGTCAGCCGCT[T/C]CGACGAGCAGgtaaccggcccgtggcgggc	chr17:31095359 (+)			van Minkelen (2014) Clin Genet 85, 318
Neurofibromatosis 1	NF1	4763	Missense	DM?	CM143390			[NM_000267.3:c.3824T>C] [NP_000258.1:p.F1275S]	T-C		TTC-TCC	Phe-Ser	1275	chr17:29562744 (+)	TAGAATTGGCAGACTCCATGCAGACTCTCT[T/C]CCGAGGCAACAGCTTGGCCAGTAAAATAAT	chr17:31235726 (+)			van Minkelen (2014) Clin Genet 85, 318
Neurofibromatosis 1	NF1	4763	Missense	DM?	CM168095			[NM_000267.3:c.4715T>C] [NP_000258.1:p.F1572S]	T-C		TTC-TCC	Phe-Ser	1572	chr17:29592300 (+)	AATTCAAGGCTTTGAAAACGTTAAGTATTT[T/C]CTACCAAGCTGGGACTTCCAAAGCTGGGAA	chr17:31265282 (+)			Evans (2016) EBM 7, 212
Neurofibromatosis, spinal	NF1	4763	Missense	DM	CM137762			[NM_000267.3:c.7083C>A] [NP_000258.1:p.F2361L]	C-A		TTC-TTA	Phe-Leu	2361	chr17:29670110 (+)	GCAAATGGATCATTTTGTTGGACTCAATTT[C/A]AACTCTAACTTTAACTTTGCATTGGTTGGA	chr17:31343092 (+)			Burkitt Wright (2013) JMG 50, 606
Neurofibromatosis	NF1	4763	Same-sense	DM?	CM077210	rs138186428		[NM_000267.3:c.3867C>T] [NP_000258.1:p.F1289F]	C-T		TTC-TTT	Phe-Phe	1289	chr17:29562787 (+)	CTTGGCCAGTAAAATAATGACATTCTGTTT[C/T]AAGgtttgtatcattcattttgtgtgtatg	chr17:31235769 (+)			Brinckmann (2007) ELECTROPH 28, 4295
Neurofibromatosis 1	NF1	4763	Nonsense	DM	CM1512910			[NM_000267.3:c.755T>A] [NP_000258.1:p.L252*]	T-A		TTG-TAG	Leu-Term	252	chr17:29509550 (+)	atgcagAATGTGCAGAAAAGCTATTTGACT[T/A]GGTGGATGGTTTTGCTGAAAGCACCAAACG	chr17:31182532 (+)			Bianchessi (2015) MGGM 3, 513
Neurofibromatosis 1	NF1	4763	Nonsense	DM	CM062915			[NM_000267.3:c.1268T>A] [NP_000258.1:p.L423*]	T-A		TTG-TAG	Leu-Term	423	chr17:29533265 (+)	tattggtctttgtttttctctagTCCGCAT[T/A]GGATTGGTGGCCTAAGATTGATGCTGTGTA	chr17:31206247 (+)			Lee (2006) HUM MUT 27, 832
Neurofibromatosis 1	NF1	4763	Nonsense	DM	CM143322			[NM_000267.3:c.1481T>A] [NP_000258.1:p.L494*]	T-A		TTG-TAG	Leu-Term	494	chr17:29541557 (+)	TGGAGACAAGAAGCTATAAGTATCTTCTCT[T/A]GTCCATGGTGAAACTAATTCATGCAGATCC	chr17:31214539 (+)			van Minkelen (2014) Clin Genet 85, 318
Neurofibromatosis 1	NF1	4763	Nonsense	DM	CM071892			[NM_000267.3:c.1811T>A] [NP_000258.1:p.L604*]	T-A		TTG-TAG	Leu-Term	604	chr17:29550551 (+)	CAGAAATTCTCAAGTGGTTGCGGGAAATAT[T/A]GATCTGCAGGAATAAATTTCTTCTTAAAAA	chr17:31223533 (+)			Wimmer (2007) HUM MUT 28, 599
Neurofibromatosis 1	NF1	4763	Nonsense	DM	CM1815727			[NM_000267.3:c.2858T>A] [NP_000258.1:p.L953*]	T-A		TTG-TAG	Leu-Term	953	chr17:29556860 (+)	taatgtatttgttctttctttagGTTTTAT[T/A]GACTGATACCAATACTCAATTTGTAGAACA	chr17:31229842 (+)			Tsipi (2018) JNS 395, 95
Neurofibromatosis 1	NF1	4763	Nonsense	DM	CM143453			[NM_000267.3:c.5759T>A] [NP_000258.1:p.L1920*]	T-A		TTG-TAG	Leu-Term	1920	chr17:29661865 (+)	taatagtgtatttttttccagGTATTGAAT[T/A]GAAACACCTTTGTTTGGAATACATGACTCC	chr17:31334847 (+)			van Minkelen (2014) Clin Genet 85, 318
Neurofibromatosis 1	NF1	4763	Nonsense	DM	CM000813			[NM_000267.3:c.6566T>A] [NP_000258.1:p.L2189*]	T-A		TTG-TAG	Leu-Term	2189	chr17:29664587 (+)	CATCCTTGGAAACAGTCACAGAAGCTTTGT[T/A]GGAGATCATGGAGgtatagaagccaaaatg	chr17:31337569 (+)			Fahsold (2000) AJHG 66, 790
Neurofibromatosis 1	NF1	4763	Missense	DM	CM145722			[NM_000267.3:c.7106T>C] [NP_000258.1:p.L2369S]	T-C		TTG-TCG	Leu-Ser	2369	chr17:29670133 (+)	TCAATTTCAACTCTAACTTTAACTTTGCAT[T/C]GGTTGGACACCTTTTAAAAGgtaaaaaagc	chr17:31343115 (+)			Xu (2014) IJMM 34, 53
Neurofibromatosis 1	NF1	4763	Missense	DM	CM170682			[NM_000267.3:c.7106T>G] [NP_000258.1:p.L2369W]	T-G		TTG-TGG	Leu-Trp	2369	chr17:29670133 (+)	TCAATTTCAACTCTAACTTTAACTTTGCAT[T/G]GGTTGGACACCTTTTAAAAGgtaaaaaagc	chr17:31343115 (+)			Calì (2017) EJMG 60, 93
Neurofibromatosis 1	NF1	4763	Missense	DM?	CM143372			[NM_000267.3:c.3285G>T] [NP_000258.1:p.L1095F]	G-T		TTG-TTT	Leu-Phe	1095	chr17:29559178 (+)	GCAGCCTGAAGAAGGAGATGGTGTGGAATT[G/T]ATGGAAGCCAAATCACAGTTATTTCTTAAg	chr17:31232160 (+)			van Minkelen (2014) Clin Genet 85, 318
Neurofibromatosis 1	NF1	4763	Missense	DM	CM1212625	rs1060500378		[NM_000267.3:c.5587T>C] [NP_000258.1:p.F1863L]	T-C		TTT-CTT	Phe-Leu	1863	chr17:29657354 (+)	TATAATCTTCTGTGTGCCTTAACTTGTACC[T/C]TTAATTTAAAAATCGAGGGCCAGTTACTAG	chr17:31330336 (+)			Ribeiro (2012) IOVS 53, 287
Neurofibromatosis 1	NF1	4763	Missense	DM?	CM1719437			[NM_000267.3:c.3578T>C] [NP_000258.1:p.F1193S]	T-C		TTT-TCT	Phe-Ser	1193	chr17:29560101 (+)	TGACAAAAATCCTTCAACAAGGCACAGAAT[T/C]TGACACACTTGCAGAAACAGTATTGGCTGA	chr17:31233083 (+)			Bonatti (2017) INT J MS 18, E2071
Neurofibromatosis 1	NF1	4763	Missense	DM	CM013775	rs199474780		[NM_000267.3:c.3578T>G] [NP_000258.1:p.F1193C]	T-G		TTT-TGT	Phe-Cys	1193	chr17:29560101 (+)	TGACAAAAATCCTTCAACAAGGCACAGAAT[T/G]TGACACACTTGCAGAAACAGTATTGGCTGA	chr17:31233083 (+)	0.5;MEDIUM RISK	0.0;DAMAGING	Han (2001) HUM GENET 109, 487
Neurofibromatosis 1	NF1	4763	Missense	DM	CM143442			[NM_000267.3:c.5588T>G] [NP_000258.1:p.F1863C]	T-G		TTT-TGT	Phe-Cys	1863	chr17:29657355 (+)	ATAATCTTCTGTGTGCCTTAACTTGTACCT[T/G]TAATTTAAAAATCGAGGGCCAGTTACTAGA	chr17:31330337 (+)			van Minkelen (2014) Clin Genet 85, 318
Neurofibromatosis 1	NF1	4763	Missense	DM	CM170677			[NM_000267.3:c.5589T>G] [NP_000258.1:p.F1863L]	T-G		TTT-TTG	Phe-Leu	1863	chr17:29657356 (+)	TAATCTTCTGTGTGCCTTAACTTGTACCTT[T/G]AATTTAAAAATCGAGGGCCAGTTACTAGAG	chr17:31330338 (+)			Calì (2017) EJMG 60, 93
Neurofibromatosis 1	NF1	4763	Regulatory	DM	CR168100				G-A	-272 relative to MET				chr17:29422056 (+)	GACTGTGATGGCTGTGGGGAGACGGCGCTA[G/A]TGGGGAGAGCGACCAAGAGGCCCCCTCCCC	chr17:31095038 (+)			Evans (2016) EBM 7, 212
Neurofibromatosis 1	NF1	4763	Regulatory	DM?	CR168101				G-C	-272 relative to MET				chr17:29422056 (+)	GACTGTGATGGCTGTGGGGAGACGGCGCTA[G/C]TGGGGAGAGCGACCAAGAGGCCCCCTCCCC	chr17:31095038 (+)			Evans (2016) EBM 7, 212
Neurofibromatosis 1	NF1	4763	Regulatory	DM?	CR168103				C-T	-280 relative to MET				chr17:29422048 (+)	GCGTCTCGGACTGTGATGGCTGTGGGGAGA[C/T]GGCGCTAGTGGGGAGAGCGACCAAGAGGCC	chr17:31095030 (+)			Evans (2016) EBM 7, 212
Neurofibromatosis 1	NF1	4763	Regulatory	DM	CR168102				A-C	-273 relative to MET				chr17:29422055 (+)	GGACTGTGATGGCTGTGGGGAGACGGCGCT[A/C]GTGGGGAGAGCGACCAAGAGGCCCCCTCCC	chr17:31095037 (+)			Evans (2016) EBM 7, 212
Neurofibromatosis 1	NF1	4763	Splice	DM	CS170666			[NM_000267.3:c.61-2A>C]	A-C	IVS 1, as, -2				chr17:29482999 (+)	gttaacgtgttttttttttctttttttttc[A/C]gCTTCCAATAAAAACAGGACAGCAGAACAC	chr17:31155981 (+)			Calì (2017) EJMG 60, 93
Neurofibromatosis 1	NF1	4763	Splice	DM	CS086346			[NM_000267.3:c.61-2A>G]	A-G	IVS 1, as, -2				chr17:29482999 (+)	gttaacgtgttttttttttctttttttttc[A/G]gCTTCCAATAAAAACAGGACAGCAGAACAC	chr17:31155981 (+)			Pros (2008) HUM MUT 29, E173
Neurofibromatosis 1	NF1	4763	Splice	DM	CS073507			[NM_000267.3:c.61-1G>A]	G-A	IVS 1, as, -1				chr17:29483000 (+)	ttaacgtgttttttttttctttttttttca[G/A]CTTCCAATAAAAACAGGACAGCAGAACACA	chr17:31155982 (+)			Bausch (2007) JCEM 92, 2784
Neurofibromatosis 1	NF1	4763	Splice	DM	CS122067			[NM_000267.3:c.61-1G>C]	G-C	IVS 1, as, -1				chr17:29483000 (+)	ttaacgtgttttttttttctttttttttca[G/C]CTTCCAATAAAAACAGGACAGCAGAACACA	chr17:31155982 (+)			Laycock-van Spyk (2011) HUM GENOM 5, 623
Neurofibromatosis 1	NF1	4763	Splice	DM	CS1311496			[NM_000267.3:c.61-7486G>T]	G-T	IVS 1, as, -7486				chr17:29475515 (+)	aatggtcgttcaagattacaactgagtgag[G/T]attactatgggattggtcattagtcattac	chr17:31148497 (+)			Sabbagh (2013) HUM MUT 34, 1510
Neurofibromatosis 1	NF1	4763	Splice	DM	CS086345		Splicing	[NM_000267.3:c.58C>T]	C-T	IVS 1, ds, -3				chr17:29422385 (+)	GTCCAGGCCGTGGTCAGCCGCTTCGACGAG[C/T]AGgtaaccggcccgtggcgggcgggaggtg	chr17:31095367 (+)			Pros (2008) HUM MUT 29, E173
Neurofibromatosis 1	NF1	4763	Splice	DM	CS054211		Splicing	[NM_000267.3:c.47G>C]	G-C	IVS 1, ds, -14				chr17:29422374 (+)	CGGTGGAATGGGTCCAGGCCGTGGTCAGCC[G/C]CTTCGACGAGCAGgtaaccggcccgtggcg	chr17:31095356 (+)			Baralle (2005) JMG 42, 737
Neurofibromatosis 1	NF1	4763	Splice	DM	CS076633			[NM_000267.3:c.60+1G>C]	G-C	IVS 1, ds, +1				chr17:29422388 (+)	CAGGCCGTGGTCAGCCGCTTCGACGAGCAG[G/C]taaccggcccgtggcgggcgggaggtggga	chr17:31095370 (+)			Griffiths (2007) FAM CAN 6, 21
Plexiform neurofibromas	NF1	4763	Splice	DM	CS087436			[NM_000267.3:c.60+2T>G]	T-G	IVS 1, ds, +2				chr17:29422389 (+)	AGGCCGTGGTCAGCCGCTTCGACGAGCAGg[T/G]aaccggcccgtggcgggcgggaggtgggag	chr17:31095371 (+)			Upadhyaya (2008) HUM MUT 29, E103
Neurofibromatosis 1	NF1	4763	Splice	DM	CS086406			[NM_000267.3:c.1393-592A>G]	A-G	IVS 10a, as, -592				chr17:29540877 (+)	aaaaagcaaattttacaattaaactagtaa[A/G]tacaaagattgcctacatgtttcattaatt	chr17:31213859 (+)			Pros (2008) HUM MUT 29, E173
Neurofibromatosis 1	NF1	4763	Splice	DM	CS000058			[NM_000267.3:c.1393-9T>A]	T-A	IVS 10a, as, -9				chr17:29541460 (+)	agtcttatgtctgataccatgtttttgttt[T/A]gtttttagAGTCTTACATTTAAAGAAAAAG	chr17:31214442 (+)			Ars (2000) HMG 9, 237
Neurofibromatosis 1	NF1	4763	Splice	R	CS1111792	rs2905876		[NM_000267.3:c.1393-32T>C]	T-C	IVS 10a, as, -32				chr17:29541437 (+)	aaggttggatagctattatcctgagtctta[T/C]gtctgataccatgtttttgttttgttttta	chr17:31214419 (+)			Laycock-van Spyk (2011) HUM GENOM 5, 623
Neurofibromatosis 1	NF1	4763	Splice	DM	CS041541	rs267604791		[NM_000267.3:c.1392+1G>A]	G-A	IVS 10a, ds, +1				chr17:29533390 (+)	GGAGCACACCCAGCAATACGAATGGCACCG[G/A]taagataaatcacgaattttgaatctcacc	chr17:31206372 (+)			De Luca (2004) HUM MUT 23, 629
Neurofibromatosis 1	NF1	4763	Splice	DM	CS1311506			[NM_000267.3:c.1392+1G>T]	G-T	IVS 10a, ds, +1				chr17:29533390 (+)	GGAGCACACCCAGCAATACGAATGGCACCG[G/T]taagataaatcacgaattttgaatctcacc	chr17:31206372 (+)			Sabbagh (2013) HUM MUT 34, 1510
Neurofibromatosis 1	NF1	4763	Splice	DM	CS020539			[NM_000267.3:c.1392+2T>A]	T-A	IVS 10a, ds, +2				chr17:29533391 (+)	GAGCACACCCAGCAATACGAATGGCACCGg[T/A]aagataaatcacgaattttgaatctcacct	chr17:31206373 (+)			Kluwe (2002) HUM MUT 19, 309
Neurofibromatosis 1	NF1	4763	Splice	DM	CS992455	rs137854557	Splicing	[NM_000267.3:c.1466A>G]	A-G	IVS 10b, ds, -62				chr17:29541542 (+)	AAAAACCTACAGACCTGGAGACAAGAAGCT[A/G]TAAGTATCTTCTCTTGTCCATGGTGAAACT	chr17:31214524 (+)			Osborn (1999) HUM GENET 105, 327
Neurofibromatosis 1	NF1	4763	Splice	DM	CS982283		Splicing	[NM_000267.3:c.1513A>G]	A-G	IVS 10b, ds, -15				chr17:29541589 (+)	TCCATGGTGAAACTAATTCATGCAGATCCA[A/G]AGCTCTTGCTTTGTgtaagtatttttttat	chr17:31214571 (+)			Park (1998) JMG 35, 813
Neurofibromatosis 1	NF1	4763	Splice	DM	CS057782				C-T	IVS 10b, ds, +1158									Spits (2005) MHR 11, 381
Neurofibromatosis 1	NF1	4763	Splice	DM	CS072233	rs878853868		[NM_000267.3:c.1527+1159C>T]	C-T	IVS 10b, ds, +1159				chr17:29542762 (+)	cttcttcagtccctggagagcagcatcaag[C/T]aaggtttcttatcgttttgctcagtaactg	chr17:31215744 (+)			Wimmer (2007) HUM MUT 28, 599
Neurofibromatosis 1	NF1	4763	Splice	DM	CS993383			[NM_000267.3:c.1527+1G>A]	G-A	IVS 10b, ds, +1				chr17:29541604 (+)	ATTCATGCAGATCCAAAGCTCTTGCTTTGT[G/A]taagtatttttttatgaaatgtctcaaaat	chr17:31214586 (+)			Ars (1999) PREN DIAG 19, 739
Neurofibromatosis 1	NF1	4763	Splice	DM	CS072234	rs1060500352		[NM_000267.3:c.1527+5G>A]	G-A	IVS 10b, ds, +5				chr17:29541608 (+)	ATGCAGATCCAAAGCTCTTGCTTTGTgtaa[G/A]tatttttttatgaaatgtctcaaaattatc	chr17:31214590 (+)			Wimmer (2007) HUM MUT 28, 599
Neurofibromatosis 1	NF1	4763	Splice	DM	CS040856			[NM_000267.3:c.1527+1G>C]	G-C	IVS 10b, ds, +1				chr17:29541604 (+)	ATTCATGCAGATCCAAAGCTCTTGCTTTGT[G/C]taagtatttttttatgaaatgtctcaaaat	chr17:31214586 (+)			Mattocks (2004) JMG 41, e48
Neurofibromatosis 1	NF1	4763	Splice	DM	CS086407	rs1060500331		[NM_000267.3:c.1527+1G>T]	G-T	IVS 10b, ds, +1				chr17:29541604 (+)	ATTCATGCAGATCCAAAGCTCTTGCTTTGT[G/T]taagtatttttttatgaaatgtctcaaaat	chr17:31214586 (+)			Pros (2008) HUM MUT 29, E173
Neurofibromatosis 1	NF1	4763	Splice	DM	CS062077	rs863224655		[NM_000267.3:c.1642-449A>G]	A-G	IVS 10c, as, -449				chr17:29548419 (+)	tttgaaaaataattgctcttttctgttaca[A/G]gagactttgtggcaagtgagacagtttaag	chr17:31221401 (+)			Jeong (2006) JKMS 21, 107
Neurofibromatosis 1	NF1	4763	Splice	DM	CS971823	rs267606602		[NM_000267.3:c.1642-8A>G]	A-G	IVS 10c, as, -8				chr17:29548860 (+)	agtcttctctttgtctttctcttttttaaa[A/G]aattcagGCTCTGCTGGTTCTTCATCAGTT	chr17:31221842 (+)			Side (1997) NEJM 336, 1713
Neurofibromatosis 1	NF1	4763	Splice	DM	CS081945			[NM_000267.3:c.1642-7A>G]	A-G	IVS 10c, as, -7				chr17:29548861 (+)	gtcttctctttgtctttctcttttttaaaa[A/G]attcagGCTCTGCTGGTTCTTCATCAGTTA	chr17:31221843 (+)			Bendova (2007) JMN 31, 273
Neurofibromatosis 1	NF1	4763	Splice	DM	CS031798			[NM_000267.3:c.1642-2A>G]	A-G	IVS 10c, as, -2				chr17:29548866 (+)	ctctttgtctttctcttttttaaaaaattc[A/G]gGCTCTGCTGGTTCTTCATCAGTTAGATAG	chr17:31221848 (+)			Ars (2003) JMG 40, e82
Neurofibromatosis 1	NF1	4763	Splice	DM	CS054212	rs1064794274	Splicing	[NM_000267.3:c.1658A>G]	A-G	IVS 10c, as, +17				chr17:29548884 (+)	tttaaaaaattcagGCTCTGCTGGTTCTTC[A/G]TCAGTTAGATAGCATTGATTTGTGGAATCC	chr17:31221866 (+)			Baralle (2005) JMG 42, 737
Neurofibromatosis 1	NF1	4763	Splice	DM	CS011841				A-T	IVS 10c, as, -5									Serra (2001) HUM GENET 108, 416
Neurofibromatosis 1	NF1	4763	Splice	DM	CS054213			[NM_000267.3:c.1642-3C>G]	C-G	IVS 10c, as, -3				chr17:29548865 (+)	tctctttgtctttctcttttttaaaaaatt[C/G]agGCTCTGCTGGTTCTTCATCAGTTAGATA	chr17:31221847 (+)			Baralle (2005) JMG 42, 737
Neurofibromatosis 1	NF1	4763	Splice	DM	CS147207			[NM_000267.3:c.1642-1G>A]	G-A	IVS 10c, as, -1				chr17:29548867 (+)	tctttgtctttctcttttttaaaaaattca[G/A]GCTCTGCTGGTTCTTCATCAGTTAGATAGC	chr17:31221849 (+)			Xu (2014) IJMM 34, 53
Neurofibromatosis 1	NF1	4763	Splice	DM	CS1311509			[NM_000267.3:c.1642-1G>C]	G-C	IVS 10c, as, -1				chr17:29548867 (+)	tctttgtctttctcttttttaaaaaattca[G/C]GCTCTGCTGGTTCTTCATCAGTTAGATAGC	chr17:31221849 (+)			Sabbagh (2013) HUM MUT 34, 1510
Neurofibromatosis 1	NF1	4763	Splice	DM	CS054214		Splicing	[NM_000267.3:c.1700T>G]	T-G	IVS 10c, as, +59				chr17:29548926 (+)	GCATTGATTTGTGGAATCCTGATGCTCCTG[T/G]AGAAACATTTTGGGAGATTAGgtatatgta	chr17:31221908 (+)			Baralle (2005) JMG 42, 737
Neurofibromatosis 1	NF1	4763	Splice	DM?	CS076634	rs754159326		[NM_000267.3:c.1641+3A>G]	A-G	IVS 10c, ds, +3				chr17:29546139 (+)	GCCAGAGATTGCTCAGGAAGCAATGGAGgt[A/G]aggggaaaatgaattccatgttcttgaagg	chr17:31219121 (+)			Griffiths (2007) FAM CAN 6, 21
Neurofibromatosis 1	NF1	4763	Splice	DM	CS1815721			[NM_000267.3:c.1641+1G>A]	G-A	IVS 10c, ds, +1				chr17:29546137 (+)	ATGCCAGAGATTGCTCAGGAAGCAATGGAG[G/A]taaggggaaaatgaattccatgttcttgaa	chr17:31219119 (+)			Tsipi (2018) JNS 395, 95
Neurofibromatosis 1	NF1	4763	Splice	DM	CS000896			[NM_000267.3:c.1641+1G>T]	G-T	IVS 10c, ds, +1				chr17:29546137 (+)	ATGCCAGAGATTGCTCAGGAAGCAATGGAG[G/T]taaggggaaaatgaattccatgttcttgaa	chr17:31219119 (+)			Fahsold (2000) AJHG 66, 790
Neurofibromatosis 1	NF1	4763	Splice	DM	CS1311508			[NM_000267.3:c.1641+2T>A]	T-A	IVS 10c, ds, +2				chr17:29546138 (+)	TGCCAGAGATTGCTCAGGAAGCAATGGAGg[T/A]aaggggaaaatgaattccatgttcttgaag	chr17:31219120 (+)			Sabbagh (2013) HUM MUT 34, 1510
Neurofibromatosis 1	NF1	4763	Splice	DM	CS072235			[NM_000267.3:c.1722-2A>G]	A-G	IVS 11, as, -2				chr17:29550460 (+)	tgctagtaacaatgaactttatgttactgc[A/G]gCTCACAAATGCTTTTTTACATCTGCAAGA	chr17:31223442 (+)			Wimmer (2007) HUM MUT 28, 599
Neurofibromatosis 1	NF1	4763	Splice	DM	CM000784	rs199474760	Splicing	[NM_000267.3:c.1748A>G]	A-G	IVS 11, as, +27				chr17:29550488 (+)	gcagCTCACAAATGCTTTTTTACATCTGCA[A/G]GAAATTAACTAGTCATCAAATGCTTAGTAG	chr17:31223470 (+)			Fahsold (2000) AJHG 66, 790
Neurofibromatosis 1	NF1	4763	Splice	DM	CS1512925			[NM_000267.3:c.1722-2A>T]	A-T	IVS 11, as, -2				chr17:29550460 (+)	tgctagtaacaatgaactttatgttactgc[A/T]gCTCACAAATGCTTTTTTACATCTGCAAGA	chr17:31223442 (+)			Bianchessi (2015) MGGM 3, 513
Neurofibromatosis 1	NF1	4763	Splice	DM	CS1815722			[NM_000267.3:c.1722-3C>A]	C-A	IVS 11, as, -3				chr17:29550459 (+)	atgctagtaacaatgaactttatgttactg[C/A]agCTCACAAATGCTTTTTTACATCTGCAAG	chr17:31223441 (+)			Tsipi (2018) JNS 395, 95
Neurofibromatosis 1	NF1	4763	Splice	DM	CS040848		Splicing	[NM_000267.3:c.1722C>A]	C-A	IVS 11, as, +1				chr17:29550462 (+)	ctagtaacaatgaactttatgttactgcag[C/A]TCACAAATGCTTTTTTACATCTGCAAGAAA	chr17:31223444 (+)			Mattocks (2004) JMG 41, e48
Neurofibromatosis 1	NF1	4763	Splice	DM	CS000051			[NM_000267.3:c.1722-3C>G]	C-G	IVS 11, as, -3				chr17:29550459 (+)	atgctagtaacaatgaactttatgttactg[C/G]agCTCACAAATGCTTTTTTACATCTGCAAG	chr17:31223441 (+)			Ars (2000) HMG 9, 237
Neurofibromatosis 1	NF1	4763	Splice	DM?	CS170667			[NM_000267.3:c.1722-11T>A]	T-A	IVS 11, as, -11				chr17:29550451 (+)	tattgatgatgctagtaacaatgaacttta[T/A]gttactgcagCTCACAAATGCTTTTTTACA	chr17:31223433 (+)			Calì (2017) EJMG 60, 93
Neurofibromatosis 1	NF1	4763	Splice	DM	CS941514	rs1057518904		[NM_000267.3:c.1721+3A>G]	A-G	IVS 11, ds, +3				chr17:29548950 (+)	CTCCTGTAGAAACATTTTGGGAGATTAGgt[A/G]tatgtacttttattttttaaattcaacttt	chr17:31221932 (+)			Purandare (1994) HMG 3, 1109
Neurofibromatosis 1	NF1	4763	Splice	DM	CS1311512			[NM_000267.3:c.1721+542A>G]	A-G	IVS 11, ds, +542				chr17:29549489 (+)	catgaagtcaccacacggaggaaaatgtaa[A/G]tgtgtaaacctcaagtttgccattatctta	chr17:31222471 (+)			Sabbagh (2013) HUM MUT 34, 1510
Neurofibromatosis 1	NF1	4763	Splice	DM	CS000873		Splicing	[NM_000267.3:c.1721G>A]	G-A	IVS 11, ds, -1				chr17:29548947 (+)	ATGCTCCTGTAGAAACATTTTGGGAGATTA[G/A]gtatatgtacttttattttttaaattcaac	chr17:31221929 (+)			Fahsold (2000) AJHG 66, 790
Neurofibromatosis 1	NF1	4763	Splice	DM	CS086408			[NM_000267.3:c.1721+1G>A]	G-A	IVS 11, ds, +1				chr17:29548948 (+)	TGCTCCTGTAGAAACATTTTGGGAGATTAG[G/A]tatatgtacttttattttttaaattcaact	chr17:31221930 (+)			Pros (2008) HUM MUT 29, E173
Neurofibromatosis 1	NF1	4763	Splice	DM	CS000874		Splicing	[NM_000267.3:c.1721G>C]	G-C	IVS 11, ds, -1				chr17:29548947 (+)	ATGCTCCTGTAGAAACATTTTGGGAGATTA[G/C]gtatatgtacttttattttttaaattcaac	chr17:31221929 (+)			Fahsold (2000) AJHG 66, 790
Neurofibromatosis 1	NF1	4763	Splice	DM	CS1311510			[NM_000267.3:c.1721+1G>C]	G-C	IVS 11, ds, +1				chr17:29548948 (+)	TGCTCCTGTAGAAACATTTTGGGAGATTAG[G/C]tatatgtacttttattttttaaattcaact	chr17:31221930 (+)			Sabbagh (2013) HUM MUT 34, 1510
Neurofibromatosis 1	NF1	4763	Splice	DM	CS1311511	rs1131691096		[NM_000267.3:c.1721+1G>T]	G-T	IVS 11, ds, +1				chr17:29548948 (+)	TGCTCCTGTAGAAACATTTTGGGAGATTAG[G/T]tatatgtacttttattttttaaattcaact	chr17:31221930 (+)			Sabbagh (2013) HUM MUT 34, 1510
Neurofibromatosis 1	NF1	4763	Splice	DM	CS086409			[NM_000267.3:c.1721+2T>C]	T-C	IVS 11, ds, +2				chr17:29548949 (+)	GCTCCTGTAGAAACATTTTGGGAGATTAGg[T/C]atatgtacttttattttttaaattcaactt	chr17:31221931 (+)			Pros (2008) HUM MUT 29, E173
Neurofibromatosis 1	NF1	4763	Splice	DM	CS030306			[NM_000267.3:c.1721+2T>G]	T-G	IVS 11, ds, +2				chr17:29548949 (+)	GCTCCTGTAGAAACATTTTGGGAGATTAGg[T/G]atatgtacttttattttttaaattcaactt	chr17:31221931 (+)			De Luca (2003) HUM MUT 21, 171
Neurofibromatosis 1	NF1	4763	Splice	DM	CS1512926			[NM_000267.3:c.1845G>A]	G-A	IVS 12a, ds, -1				chr17:29550585 (+)	CTGCAGGAATAAATTTCTTCTTAAAAATAA[G/A]gtaagcaaaatgacatatttaaaaaatgga	chr17:31223567 (+)			Bianchessi (2015) MGGM 3, 513
Neurofibromatosis 1	NF1	4763	Splice	DM	CS013460			[NM_000267.3:c.1845+1G>A]	G-A	IVS 12a, ds, +1				chr17:29550586 (+)	TGCAGGAATAAATTTCTTCTTAAAAATAAG[G/A]taagcaaaatgacatatttaaaaaatggaa	chr17:31223568 (+)			Fang (2001) JMB 307, 1261
Neurofibromatosis 1	NF1	4763	Splice	DM	CS086410	rs1131691080	Splicing	[NM_000267.3:c.1845G>T]	G-T	IVS 12a, ds, -1				chr17:29550585 (+)	CTGCAGGAATAAATTTCTTCTTAAAAATAA[G/T]gtaagcaaaatgacatatttaaaaaatgga	chr17:31223567 (+)			Pros (2008) HUM MUT 29, E173
Neurofibromatosis 1	NF1	4763	Splice	DM	CS971827			[NM_000267.3:c.1845+1G>T]	G-T	IVS 12a, ds, +1				chr17:29550586 (+)	TGCAGGAATAAATTTCTTCTTAAAAATAAG[G/T]taagcaaaatgacatatttaaaaaatggaa	chr17:31223568 (+)			Abernathy (1997) HUM MUT 9, 548
Neurofibromatosis 1	NF1	4763	Splice	DM	CS154890			[NM_000267.3:c.2002-2A>G]	A-G	IVS 12b, as, -2				chr17:29553451 (+)	gcaaatatatgtcttccacccttgactctc[A/G]gGATAGTGCAGCAGGATGCAGCGGAACCCC	chr17:31226433 (+)			Zhang (2015) SCI REP 5, 11291
Neurofibromatosis 1	NF1	4763	Splice	DM	CS080714			[NM_000267.3:c.2002-14C>G]	C-G	IVS 12b, as, -14				chr17:29553439 (+)	attacccaagttgcaaatatatgtcttcca[C/G]ccttgactctcagGATAGTGCAGCAGGATG	chr17:31226421 (+)			Upadhyaya (2008) HUM MUT 29, 74
Neurofibromatosis, spinal	NF1	4763	Splice	DM	CS137770			[NM_000267.3:c.2002-3C>G]	C-G	IVS 12b, as, -3				chr17:29553450 (+)	tgcaaatatatgtcttccacccttgactct[C/G]agGATAGTGCAGCAGGATGCAGCGGAACCC	chr17:31226432 (+)			Burkitt Wright (2013) JMG 50, 606
Neurofibromatosis 1	NF1	4763	Splice	R	CS040849		Splicing	[NM_000267.3:c.2040C>T]	C-T	IVS 12b, as, +39				chr17:29553491 (+)	AGCAGGATGCAGCGGAACCCCCCCGATTTG[C/T]CGACAAGCCCAGACCAAACTAGAAGTGGCC	chr17:31226473 (+)			Mattocks (2004) JMG 41, e48
Neurofibromatosis 1	NF1	4763	Splice	DM	CS076635			[NM_000267.3:c.2002-1G>A]	G-A	IVS 12b, as, -1				chr17:29553452 (+)	caaatatatgtcttccacccttgactctca[G/A]GATAGTGCAGCAGGATGCAGCGGAACCCCC	chr17:31226434 (+)			Griffiths (2007) FAM CAN 6, 21
Neurofibromatosis 1	NF1	4763	Splice	DM	CS032078			[NM_000267.3:c.2252-2A>C]	A-C	IVS 13, as, -2				chr17:29554234 (+)	cagtaacttgatttgctgttgtatttgctt[A/C]gGAAGAGCAGCACTTCAGAAAAGAGTGATG	chr17:31227216 (+)			Origone (2003) HUM MUT 22, 179
Glomus tumours in neurofibromatosis 1	NF1	4763	Splice	DM	CS098055		Splicing	[NM_000267.3:c.2256A>G]	A-G	IVS 13, as, +5				chr17:29554240 (+)	cttgatttgctgttgtatttgcttagGAAG[A/G]GCAGCACTTCAGAAAAGAGTGATGGCACTG	chr17:31227222 (+)			Brems (2009) CANCER RES 69, 7393
Neurofibromatosis 1	NF1	4763	Splice	DM	CS177440	rs587781577		[NM_000267.3:c.2252-1G>C]	G-C	IVS 13, as, -1				chr17:29554235 (+)	agtaacttgatttgctgttgtatttgctta[G/C]GAAGAGCAGCACTTCAGAAAAGAGTGATGG	chr17:31227217 (+)			Pemov (2017) ONCOGENE 36, 3168
Glomus tumours in neurofibromatosis 1	NF1	4763	Splice	DM	CS098054			[NM_000267.3:c.2252-11T>G]	T-G	IVS 13, as, -11				chr17:29554225 (+)	ctctaagtgcagtaacttgatttgctgttg[T/G]atttgcttagGAAGAGCAGCACTTCAGAAA	chr17:31227207 (+)			Brems (2009) CANCER RES 69, 7393
Neurofibromatosis 1	NF1	4763	Splice	DM	CS086411	rs1057518842		[NM_000267.3:c.2252-3T>G]	T-G	IVS 13, as, -3				chr17:29554233 (+)	gcagtaacttgatttgctgttgtatttgct[T/G]agGAAGAGCAGCACTTCAGAAAAGAGTGAT	chr17:31227215 (+)			Pros (2008) HUM MUT 29, E173
Neurofibromatosis 1	NF1	4763	Splice	DM	CS154891			[NM_000267.3:c.2251+3A>T]	A-T	IVS 13, ds, +3				chr17:29553705 (+)	GCCTCTGTCAGCAATATGATGTCAACAGgt[A/T]aatgtgaatagtggttttttttactcagtc	chr17:31226687 (+)			Zhang (2015) SCI REP 5, 11291
Neurofibromatosis 1	NF1	4763	Splice	DM	CS076636		Splicing	[NM_000267.3:c.2251G>A]	G-A	IVS 13, ds, -1				chr17:29553702 (+)	TTTGCCTCTGTCAGCAATATGATGTCAACA[G/A]gtaaatgtgaatagtggttttttttactca	chr17:31226684 (+)			Griffiths (2007) FAM CAN 6, 21
Neurofibromatosis 1	NF1	4763	Splice	DM	CS032079			[NM_000267.3:c.2251+1G>A]	G-A	IVS 13, ds, +1				chr17:29553703 (+)	TTGCCTCTGTCAGCAATATGATGTCAACAG[G/A]taaatgtgaatagtggttttttttactcag	chr17:31226685 (+)			Origone (2003) HUM MUT 22, 179
Neurofibromatosis 1	NF1	4763	Splice	DM	CS011839			[NM_000267.3:c.2251+2T>C]	T-C	IVS 13, ds, +2				chr17:29553704 (+)	TGCCTCTGTCAGCAATATGATGTCAACAGg[T/C]aaatgtgaatagtggttttttttactcagt	chr17:31226686 (+)			Serra (2001) HUM GENET 108, 416
Neurofibromatosis 1	NF1	4763	Splice	DM	CS030307			[NM_000267.3:c.2326-2A>G]	A-G	IVS 14, as, -2				chr17:29554539 (+)	ttgctttcaagtgataattgccttcatttt[A/G]gGCTTGGGAAGATACACATGCAAAATGGGA	chr17:31227521 (+)			De Luca (2003) HUM MUT 21, 171
Neurofibromatosis 1	NF1	4763	Splice	DM	CS1111779			[NM_000267.3:c.2326-2A>T]	A-T	IVS 14, as, -2				chr17:29554539 (+)	ttgctttcaagtgataattgccttcatttt[A/T]gGCTTGGGAAGATACACATGCAAAATGGGA	chr17:31227521 (+)			Laycock-van Spyk (2011) HUM GENOM 5, 623
Neurofibromatosis 1	NF1	4763	Splice	DM	CS170668			[NM_000267.3:c.2326-1G>T]	G-T	IVS 14, as, -1				chr17:29554540 (+)	tgctttcaagtgataattgccttcatttta[G/T]GCTTGGGAAGATACACATGCAAAATGGGAA	chr17:31227522 (+)			Calì (2017) EJMG 60, 93
Neurofibromatosis 1	NF1	4763	Splice	DM	CS1815761	rs876658946		[NM_000267.3:c.2326-3T>G]	T-G	IVS 14, as, -3				chr17:29554538 (+)	gttgctttcaagtgataattgccttcattt[T/G]agGCTTGGGAAGATACACATGCAAAATGGG	chr17:31227520 (+)			Tsipi (2018) JNS 395, 95
Neurofibromatosis 1	NF1	4763	Splice	DM	CS1311513	rs1057517848		[NM_000267.3:c.2325+3A>G]	A-G	IVS 14, ds, +3				chr17:29554312 (+)	TGAGCATCCCACTGCAGGAAACACTGAGgt[A/G]tgcccttagcaacagaaacacccctcccag	chr17:31227294 (+)			Sabbagh (2013) HUM MUT 34, 1510
Neurofibromatosis 1	NF1	4763	Splice	DM	CS137211			[NM_000267.3:c.2325+1G>A]	G-A	IVS 14, ds, +1				chr17:29554310 (+)	ATTGAGCATCCCACTGCAGGAAACACTGAG[G/A]tatgcccttagcaacagaaacacccctccc	chr17:31227292 (+)			Nemethova (2013) AHG 77, 364
Neurofibromatosis 1	NF1	4763	Splice	DM	CS1512927			[NM_000267.3:c.2325G>C]	G-C	IVS 14, ds, -1				chr17:29554309 (+)	CATTGAGCATCCCACTGCAGGAAACACTGA[G/C]gtatgcccttagcaacagaaacacccctcc	chr17:31227291 (+)			Bianchessi (2015) MGGM 3, 513
Neurofibromatosis 1	NF1	4763	Splice	DM	CS086412		Splicing	[NM_000267.3:c.2325G>T]	G-T	IVS 14, ds, -1				chr17:29554309 (+)	CATTGAGCATCCCACTGCAGGAAACACTGA[G/T]gtatgcccttagcaacagaaacacccctcc	chr17:31227291 (+)			Pros (2008) HUM MUT 29, E173
Neurofibromatosis 1	NF1	4763	Splice	DM	CS030991			[NM_000267.3:c.2325+2T>C]	T-C	IVS 14, ds, +2				chr17:29554311 (+)	TTGAGCATCCCACTGCAGGAAACACTGAGg[T/C]atgcccttagcaacagaaacacccctccca	chr17:31227293 (+)			Origone (2003) AJMG 118A, 309
Neurofibromatosis 1	NF1	4763	Splice	DM	CS1512928			[NM_000267.3:c.2325+2T>G]	T-G	IVS 14, ds, +2				chr17:29554311 (+)	TTGAGCATCCCACTGCAGGAAACACTGAGg[T/G]atgcccttagcaacagaaacacccctccca	chr17:31227293 (+)			Bianchessi (2015) MGGM 3, 513
Neurofibromatosis 1	NF1	4763	Splice	DM	CS000052			[NM_000267.3:c.2410-16A>G]	A-G	IVS 15, as, -16				chr17:29556027 (+)	ctaattaaggtttaattcatgctttgcaca[A/G]aaattttgtgtttagGCTGCTGAAAGCCTT	chr17:31229009 (+)			Ars (2000) HMG 9, 237
Neurofibromatosis 1	NF1	4763	Splice	DM	CS031787			[NM_000267.3:c.2410-15A>G]	A-G	IVS 15, as, -15				chr17:29556028 (+)	taattaaggtttaattcatgctttgcacaa[A/G]aattttgtgtttagGCTGCTGAAAGCCTTC	chr17:31229010 (+)			Ars (2003) JMG 40, e82
Neurofibromatosis 1	NF1	4763	Splice	DM	CS1111780			[NM_000267.3:c.2410-2A>T]	A-T	IVS 15, as, -2				chr17:29556041 (+)	attcatgctttgcacaaaaattttgtgttt[A/T]gGCTGCTGAAAGCCTTCACAAGACCATTGT	chr17:31229023 (+)			Laycock-van Spyk (2011) HUM GENOM 5, 623
Neurofibromatosis 1	NF1	4763	Splice	DM	CS147212			[NM_000267.3:c.2410-18C>G]	C-G	IVS 15, as, -18				chr17:29556025 (+)	aactaattaaggtttaattcatgctttgca[C/G]aaaaattttgtgtttagGCTGCTGAAAGCC	chr17:31229007 (+)			Xu (2014) IJMM 34, 53
Neurofibromatosis 1	NF1	4763	Splice	DM	CS1311515			[NM_000267.3:c.2617C>G]	C-G	IVS 15, as, +208				chr17:29556250 (+)	TATAGCCCACCCATGGGTCCAGTCAGTGAA[C/G]GTAAGGGTTCTATGATTTCAGTGATGTCTT	chr17:31229232 (+)			Sabbagh (2013) HUM MUT 34, 1510
Neurofibromatosis 1	NF1	4763	Splice	DM	CS992454	rs1057518792		[NM_000267.3:c.2410-1G>A]	G-A	IVS 15, as, -1				chr17:29556042 (+)	ttcatgctttgcacaaaaattttgtgttta[G/A]GCTGCTGAAAGCCTTCACAAGACCATTGTT	chr17:31229024 (+)			Osborn (1999) HUM GENET 105, 327
Neurofibromatosis 1	NF1	4763	Splice	DM	CS1311514			[NM_000267.3:c.2410-1G>C]	G-C	IVS 15, as, -1				chr17:29556042 (+)	ttcatgctttgcacaaaaattttgtgttta[G/C]GCTGCTGAAAGCCTTCACAAGACCATTGTT	chr17:31229024 (+)			Sabbagh (2013) HUM MUT 34, 1510
Neurofibromatosis 1	NF1	4763	Splice	DM	CS031786			[NM_000267.3:c.2410-12T>G]	T-G	IVS 15, as, -12				chr17:29556031 (+)	ttaaggtttaattcatgctttgcacaaaaa[T/G]tttgtgtttagGCTGCTGAAAGCCTTCACA	chr17:31229013 (+)			Ars (2003) JMG 40, e82
Neurofibromatosis 1	NF1	4763	Splice	DM	CS971824			[NM_000267.3:c.2409+1G>A]	G-A	IVS 15, ds, +1				chr17:29554625 (+)	TATCCAAAAGCCAAAATGGAAGATGGCCAG[G/A]taagtctgtaaagttgacttttgtctgtta	chr17:31227607 (+)			Maynard (1997) HUM GENET 99, 674
Neurofibromatosis 1	NF1	4763	Splice	DM	CS073508			[NM_000267.3:c.2409+1G>C]	G-C	IVS 15, ds, +1				chr17:29554625 (+)	TATCCAAAAGCCAAAATGGAAGATGGCCAG[G/C]taagtctgtaaagttgacttttgtctgtta	chr17:31227607 (+)			Bausch (2007) JCEM 92, 2784
Neurofibromatosis 1	NF1	4763	Splice	DM	CS063343			[NM_000267.3:c.2409+1G>T]	G-T	IVS 15, ds, +1				chr17:29554625 (+)	TATCCAAAAGCCAAAATGGAAGATGGCCAG[G/T]taagtctgtaaagttgacttttgtctgtta	chr17:31227607 (+)			Lee (2006) HUM MUT 27, 832
Neurofibromatosis 1	NF1	4763	Splice	DM	CS063344	rs876660826		[NM_000267.3:c.2409+2T>G]	T-G	IVS 15, ds, +2				chr17:29554626 (+)	ATCCAAAAGCCAAAATGGAAGATGGCCAGg[T/G]aagtctgtaaagttgacttttgtctgttaa	chr17:31227608 (+)			Lee (2006) HUM MUT 27, 832
Neurofibromatosis 1	NF1	4763	Splice	DM	CS062076			[NM_000267.3:c.2851-2A>C]	A-C	IVS 16, as, -2				chr17:29556851 (+)	gcaaatcattaatgtatttgttctttcttt[A/C]gGTTTTATTGACTGATACCAATACTCAATT	chr17:31229833 (+)			Jeong (2006) JKMS 21, 107
Neurofibromatosis 1	NF1	4763	Splice	DM	CS040850			[NM_000267.3:c.2851-2A>G]	A-G	IVS 16, as, -2				chr17:29556851 (+)	gcaaatcattaatgtatttgttctttcttt[A/G]gGTTTTATTGACTGATACCAATACTCAATT	chr17:31229833 (+)			Mattocks (2004) JMG 41, e48
Neurofibromatosis 1	NF1	4763	Splice	DM	CS1311517			[NM_000267.3:c.2851-1G>A]	G-A	IVS 16, as, -1				chr17:29556852 (+)	caaatcattaatgtatttgttctttcttta[G/A]GTTTTATTGACTGATACCAATACTCAATTT	chr17:31229834 (+)			Sabbagh (2013) HUM MUT 34, 1510
Plexiform neurofibromas	NF1	4763	Splice	DM	CS087438			[NM_000267.3:c.2851-4T>G]	T-G	IVS 16, as, -4				chr17:29556849 (+)	tggcaaatcattaatgtatttgttctttct[T/G]tagGTTTTATTGACTGATACCAATACTCAA	chr17:31229831 (+)			Upadhyaya (2008) HUM MUT 29, E103
Neurofibromatosis 1	NF1	4763	Splice	DM	CS013969				A-G	IVS 16, ds, +7									Han (2001) HUM GENET 109, 487
Neurofibromatosis 1	NF1	4763	Splice	DM	CS072236	rs771820789	Splicing	[NM_000267.3:c.2709G>A]	G-A	IVS 16, ds, -142				chr17:29556342 (+)	ATTTATGGATCGGCTGTTGTCCTTAATGGT[G/A]TGTAACCATGAGAAAGTGGGACTTCAAATA	chr17:31229324 (+)			Wimmer (2007) HUM MUT 28, 599
Neurofibromatosis 1	NF1	4763	Splice	DM	CS000053	rs1135402831	Splicing	[NM_000267.3:c.2764G>A]	G-A	IVS 16, ds, -87				chr17:29556397 (+)	CAAATACGGACCAATGTTAAGGATCTGGTG[G/A]GTCTAGAATTGAGTCCTGCTCTGTATCCAA	chr17:31229379 (+)			Ars (2000) HMG 9, 237
Neurofibromatosis 1	NF1	4763	Splice	DM	CS1512929			[NM_000267.3:c.2850G>A]	G-A	IVS 16, ds, -1				chr17:29556483 (+)	CATCAGCAAGTTTTTTGACTCCCAAGGACA[G/A]gtaaagtgttctcttatttttcacctttct	chr17:31229465 (+)			Bianchessi (2015) MGGM 3, 513
Neurofibromatosis 1	NF1	4763	Splice	DM	CS031788			[NM_000267.3:c.2850+1G>A]	G-A	IVS 16, ds, +1				chr17:29556484 (+)	ATCAGCAAGTTTTTTGACTCCCAAGGACAG[G/A]taaagtgttctcttatttttcacctttctc	chr17:31229466 (+)			Ars (2003) JMG 40, e82
Neurofibromatosis 1	NF1	4763	Splice	DM	CS086413	rs1131691122		[NM_000267.3:c.2850+1G>T]	G-T	IVS 16, ds, +1				chr17:29556484 (+)	ATCAGCAAGTTTTTTGACTCCCAAGGACAG[G/T]taaagtgttctcttatttttcacctttctc	chr17:31229466 (+)			Pros (2008) HUM MUT 29, E173
Neurofibromatosis 1	NF1	4763	Splice	DM	CS992456			[NM_000267.3:c.2991-2A>G]	A-G	IVS 17, as, -2				chr17:29557276 (+)	ataatttttttattgtttctatgtctatat[A/G]gGTATGTTCGTGTGCTTGGGAATATGGTCC	chr17:31230258 (+)			Osborn (1999) HUM GENET 105, 327
Neurofibromatosis	NF1	4763	Splice	DM?	CS178275			[NM_000267.3:c.2991-2A>T]	A-T	IVS 17, as, -2				chr17:29557276 (+)	ataatttttttattgtttctatgtctatat[A/T]gGTATGTTCGTGTGCTTGGGAATATGGTCC	chr17:31230258 (+)			Paulo (2017) JMD 19, 502
Neurofibromatosis 1	NF1	4763	Splice	DM	CS961633	rs1060500273		[NM_000267.3:c.2991-1G>A]	G-A	IVS 17, as, -1				chr17:29557277 (+)	taatttttttattgtttctatgtctatata[G/A]GTATGTTCGTGTGCTTGGGAATATGGTCCA	chr17:31230259 (+)			Perrin (1996) HUM MUT 7, 172
Neurofibromatosis 1	NF1	4763	Splice	DM	CS000875			[NM_000267.3:c.2991-1G>C]	G-C	IVS 17, as, -1				chr17:29557277 (+)	taatttttttattgtttctatgtctatata[G/C]GTATGTTCGTGTGCTTGGGAATATGGTCCA	chr17:31230259 (+)			Fahsold (2000) AJHG 66, 790
Neurofibromatosis 1	NF1	4763	Splice	DM	CS1311521			[NM_000267.3:c.2991-1G>T]	G-T	IVS 17, as, -1				chr17:29557277 (+)	taatttttttattgtttctatgtctatata[G/T]GTATGTTCGTGTGCTTGGGAATATGGTCCA	chr17:31230259 (+)			Sabbagh (2013) HUM MUT 34, 1510
Neurofibromatosis 1	NF1	4763	Splice	DM	CS072237			[NM_000267.3:c.2990+3A>C]	A-C	IVS 17, ds, +3				chr17:29556995 (+)	TTGAAACAATGATGTTAAATCTGGTCAGgt[A/C]agcattctactgaaatgtagcagaaacatt	chr17:31229977 (+)			Wimmer (2007) HUM MUT 28, 599
Neurofibromatosis 1	NF1	4763	Splice	DM	CS1111279		Splicing	[NM_000267.3:c.2989A>G]	A-G	IVS 17, ds, -2				chr17:29556991 (+)	AGCATTGAAACAATGATGTTAAATCTGGTC[A/G]Ggtaagcattctactgaaatgtagcagaaa	chr17:31229973 (+)			Terzi (2011) CNS 27, 2113
Neurofibromatosis 1	NF1	4763	Splice	DM	CS1311518			[NM_000267.3:c.2953C>T]	C-T	IVS 17, ds, -38				chr17:29556955 (+)	CATACTGAAGGCAGCTCTGAACATCTAGGG[C/T]AAGCTAGCATTGAAACAATGATGTTAAATC	chr17:31229937 (+)			Sabbagh (2013) HUM MUT 34, 1510
Neurofibromatosis 1	NF1	4763	Splice	DM	CS1311519			[NM_000267.3:c.2990G>A]	G-A	IVS 17, ds, -1				chr17:29556992 (+)	GCATTGAAACAATGATGTTAAATCTGGTCA[G/A]gtaagcattctactgaaatgtagcagaaac	chr17:31229974 (+)			Sabbagh (2013) HUM MUT 34, 1510
Neurofibromatosis 1	NF1	4763	Splice	DM	CS072238	rs1135402836		[NM_000267.3:c.2990+1G>A]	G-A	IVS 17, ds, +1				chr17:29556993 (+)	CATTGAAACAATGATGTTAAATCTGGTCAG[G/A]taagcattctactgaaatgtagcagaaaca	chr17:31229975 (+)			Wimmer (2007) HUM MUT 28, 599
Neurofibromatosis 1	NF1	4763	Splice	DM	CS072239			[NM_000267.3:c.2990+5G>A]	G-A	IVS 17, ds, +5				chr17:29556997 (+)	GAAACAATGATGTTAAATCTGGTCAGgtaa[G/A]cattctactgaaatgtagcagaaacatttt	chr17:31229979 (+)			Wimmer (2007) HUM MUT 28, 599
Neurofibromatosis 1	NF1	4763	Splice	DM	CS1311520			[NM_000267.3:c.2990+1G>C]	G-C	IVS 17, ds, +1				chr17:29556993 (+)	CATTGAAACAATGATGTTAAATCTGGTCAG[G/C]taagcattctactgaaatgtagcagaaaca	chr17:31229975 (+)			Sabbagh (2013) HUM MUT 34, 1510
Neurofibromatosis 1	NF1	4763	Splice	DM?	CS1512930			[NM_000267.3:c.2990+5G>C]	G-C	IVS 17, ds, +5				chr17:29556997 (+)	GAAACAATGATGTTAAATCTGGTCAGgtaa[G/C]cattctactgaaatgtagcagaaacatttt	chr17:31229979 (+)			Bianchessi (2015) MGGM 3, 513
Neurofibromatosis 1	NF1	4763	Splice	DM	CS1815857			[NM_000267.3:c.2990+1G>T]	G-T	IVS 17, ds, +1				chr17:29556993 (+)	CATTGAAACAATGATGTTAAATCTGGTCAG[G/T]taagcattctactgaaatgtagcagaaaca	chr17:31229975 (+)			Palma Milla (2018) AHG 82, 425
Neurofibromatosis 1	NF1	4763	Splice	DM	CS147208	rs1428885377		[NM_000267.3:c.3114-2A>G]	A-G	IVS 18, as, -2				chr17:29557858 (+)	ttgctgtttctcttttctccaccattctat[A/G]gGAATAAGATGGTAGAATACCTGACAGACT	chr17:31230840 (+)			Xu (2014) IJMM 34, 53
Neurofibromatosis 1	NF1	4763	Splice	DM	CS951480	rs267606599		[NM_000267.3:c.3113+1G>A]	G-A	IVS 18, ds, +1				chr17:29557401 (+)	CCTCTCATTTTGCCAAGAGATGAAATTTAG[G/A]tgagttctcaaaagagcaatgtagggtctt	chr17:31230383 (+)			Purandare (1995) HMG 4, 767
Neurofibromatosis 1	NF1	4763	Splice	DM	CS072240			[NM_000267.3:c.3113+5G>A]	G-A	IVS 18, ds, +5				chr17:29557405 (+)	TCATTTTGCCAAGAGATGAAATTTAGgtga[G/A]ttctcaaaagagcaatgtagggtcttgtaa	chr17:31230387 (+)			Wimmer (2007) HUM MUT 28, 599
Neurofibromatosis 1	NF1	4763	Splice	DM	CS086414		Splicing	[NM_000267.3:c.3113G>C]	G-C	IVS 18, ds, -1				chr17:29557400 (+)	ACCTCTCATTTTGCCAAGAGATGAAATTTA[G/C]gtgagttctcaaaagagcaatgtagggtct	chr17:31230382 (+)			Pros (2008) HUM MUT 29, E173
Neurofibromatosis 1	NF1	4763	Splice	DM	CS031790			[NM_000267.3:c.3113+5G>C]	G-C	IVS 18, ds, +5				chr17:29557405 (+)	TCATTTTGCCAAGAGATGAAATTTAGgtga[G/C]ttctcaaaagagcaatgtagggtcttgtaa	chr17:31230387 (+)			Ars (2003) JMG 40, e82
Neurofibromatosis 1	NF1	4763	Splice	DM	CS031789	rs267606599		[NM_000267.3:c.3113+1G>T]	G-T	IVS 18, ds, +1				chr17:29557401 (+)	CCTCTCATTTTGCCAAGAGATGAAATTTAG[G/T]tgagttctcaaaagagcaatgtagggtctt	chr17:31230383 (+)			Ars (2003) JMG 40, e82
Neurofibromatosis 1	NF1	4763	Splice	DM	CS072241			[NM_000267.3:c.3113+5G>T]	G-T	IVS 18, ds, +5				chr17:29557405 (+)	TCATTTTGCCAAGAGATGAAATTTAGgtga[G/T]ttctcaaaagagcaatgtagggtcttgtaa	chr17:31230387 (+)			Wimmer (2007) HUM MUT 28, 599
Neurofibromatosis 1	NF1	4763	Splice	DM	CS086415			[NM_000267.3:c.3113+2T>C]	T-C	IVS 18, ds, +2				chr17:29557402 (+)	CTCTCATTTTGCCAAGAGATGAAATTTAGg[T/C]gagttctcaaaagagcaatgtagggtcttg	chr17:31230384 (+)			Pros (2008) HUM MUT 29, E173
Neurofibromatosis 1	NF1	4763	Splice	DM	CS1212634			[NM_000267.3:c.3198-2A>C]	A-C	IVS 19a, as, -2				chr17:29559089 (+)	aaattttttttttttttttttttttttttc[A/C]gAGATTTGGACCAGGCAAGCATGGAAGCAG	chr17:31232071 (+)			Ribeiro (2012) IOVS 53, 287
Plexiform neurofibromas	NF1	4763	Splice	DM	CS087440			[NM_000267.3:c.3198-2A>G]	A-G	IVS 19a, as, -2				chr17:29559089 (+)	aaattttttttttttttttttttttttttc[A/G]gAGATTTGGACCAGGCAAGCATGGAAGCAG	chr17:31232071 (+)			Upadhyaya (2008) HUM MUT 29, E103
Neurofibromatosis 1	NF1	4763	Splice	DM	CS072242			[NM_000267.3:c.3198-2A>T]	A-T	IVS 19a, as, -2				chr17:29559089 (+)	aaattttttttttttttttttttttttttc[A/T]gAGATTTGGACCAGGCAAGCATGGAAGCAG	chr17:31232071 (+)			Wimmer (2007) HUM MUT 28, 599
Neurofibromatosis 1	NF1	4763	Splice	DM	CS1111275			[NM_000267.3:c.3198-314G>A]	G-A	IVS 19a, as, -314				chr17:29558777 (+)	ttttttttcccccaaatattttcaatccat[G/A]ggtggttgaatccatggatatagaactcac	chr17:31231759 (+)			Fernández-Rodríguez (2011) HUM MUT 32, 705
Neurofibromatosis 1	NF1	4763	Splice	DM	CS000060			[NM_000267.3:c.3197+1G>A]	G-A	IVS 19a, ds, +1				chr17:29557944 (+)	AGCAGATGATGATGTAAAATGTCTTACAAG[G/A]taaaaaaagaatgaccttcaagtattagtg	chr17:31230926 (+)			Ars (2000) HMG 9, 237
Neurofibromatosis 1	NF1	4763	Splice	DM	CS086416			[NM_000267.3:c.3197+1G>T]	G-T	IVS 19a, ds, +1				chr17:29557944 (+)	AGCAGATGATGATGTAAAATGTCTTACAAG[G/T]taaaaaaagaatgaccttcaagtattagtg	chr17:31230926 (+)			Pros (2008) HUM MUT 29, E173
Neurofibromatosis 1	NF1	4763	Splice	DM	CS147220	rs757222815		[NM_000267.3:c.3362A>G]	A-G	IVS 19b, as, +48				chr17:29559765 (+)	TGAACCTTTTGAATGACTGCAGTGAAGTTG[A/G]AGATGAAAGTGCGCAAACAGGTGGCAGGAA	chr17:31232747 (+)			Xu (2014) IJMM 34, 53
Neurofibromatosis 1	NF1	4763	Splice	DM	CS001445			[NM_000267.3:c.3315-3C>G]	C-G	IVS 19b, as, -3				chr17:29559715 (+)	cactatgtaaaggtcagtctttttatttct[C/G]agATACTTCACATTATTTATGAACCTTTTG	chr17:31232697 (+)			Messiaen (2000) HUM MUT 15, 541
Neurofibromatosis 1	NF1	4763	Splice	DM	CS1311523			[NM_000267.3:c.3315-1G>T]	G-T	IVS 19b, as, -1				chr17:29559717 (+)	ctatgtaaaggtcagtctttttatttctca[G/T]ATACTTCACATTATTTATGAACCTTTTGAA	chr17:31232699 (+)			Sabbagh (2013) HUM MUT 34, 1510
Neurofibromatosis 1	NF1	4763	Splice	DM	CS001446		Splicing	[NM_000267.3:c.3277G>A]	G-A	IVS 19b, ds, -38				chr17:29559170 (+)	CTCCCTCTGCAGCCTGAAGAAGGAGATGGT[G/A]TGGAATTGATGGAAGCCAAATCACAGTTAT	chr17:31232152 (+)			Messiaen (2000) HUM MUT 15, 541
Neurofibromatosis 1	NF1	4763	Splice	DM	CS1311522	rs767805288		[NM_000267.3:c.3314+1G>A]	G-A	IVS 19b, ds, +1				chr17:29559208 (+)	GATGGAAGCCAAATCACAGTTATTTCTTAA[G/A]taaatttcagtcaccaaaaaacataaagca	chr17:31232190 (+)			Sabbagh (2013) HUM MUT 34, 1510
Neurofibromatosis 1	NF1	4763	Splice	DM	CS072243		Splicing	[NM_000267.3:c.3278T>A]	T-A	IVS 19b, ds, -37				chr17:29559171 (+)	TCCCTCTGCAGCCTGAAGAAGGAGATGGTG[T/A]GGAATTGATGGAAGCCAAATCACAGTTATT	chr17:31232153 (+)			Wimmer (2007) HUM MUT 28, 599
Neurofibromatosis 1	NF1	4763	Splice	DM	CS137787			[NM_000267.3:c.205-2A>C]	A-C	IVS 2, as, -2				chr17:29486026 (+)	aacttttatgttctgaatatcttttctgtt[A/C]gAGAATATTTGGAGAAGCTGCTGAAAAAAA	chr17:31159008 (+)			Gutmann (2013) GENOME RES 23, 431
Neurofibromatosis 1	NF1	4763	Splice	DM	CS1111791			[NM_000267.3:c.205-2A>G]	A-G	IVS 2, as, -2				chr17:29486026 (+)	aacttttatgttctgaatatcttttctgtt[A/G]gAGAATATTTGGAGAAGCTGCTGAAAAAAA	chr17:31159008 (+)			Laycock-van Spyk (2011) HUM GENOM 5, 623
Neurofibromatosis 1	NF1	4763	Splice	DM	CS000866			[NM_000267.3:c.205-1G>A]	G-A	IVS 2, as, -1				chr17:29486027 (+)	acttttatgttctgaatatcttttctgtta[G/A]AGAATATTTGGAGAAGCTGCTGAAAAAAAT	chr17:31159009 (+)			Fahsold (2000) AJHG 66, 790
Neurofibromatosis 1	NF1	4763	Splice	DM	CS1311497			[NM_000267.3:c.205-1G>C]	G-C	IVS 2, as, -1				chr17:29486027 (+)	acttttatgttctgaatatcttttctgtta[G/C]AGAATATTTGGAGAAGCTGCTGAAAAAAAT	chr17:31159009 (+)			Sabbagh (2013) HUM MUT 34, 1510
Neurofibromatosis 1	NF1	4763	Splice	DM	CS031782	rs886039548		[NM_000267.3:c.204+1G>A]	G-A	IVS 2, ds, +1				chr17:29483145 (+)	ACTACTATTTTAAAGAATGTTAACAATATG[G/A]tgagtatttgggttactgtgttttggggaa	chr17:31156127 (+)			Ars (2003) JMG 40, e82
Neurofibromatosis 1	NF1	4763	Splice	DM	CS1721092			[NM_000267.3:c.204G>C]	G-C	IVS 2, ds, -1				chr17:29483144 (+)	CACTACTATTTTAAAGAATGTTAACAATAT[G/C]gtgagtatttgggttactgtgttttgggga	chr17:31156126 (+)			Anastasaki (2017) NEUROL GEN 3, e192
Neurofibromatosis 1	NF1	4763	Splice	DM	CS072244			[NM_000267.3:c.204+5G>C]	G-C	IVS 2, ds, +5				chr17:29483149 (+)	CTATTTTAAAGAATGTTAACAATATGgtga[G/C]tatttgggttactgtgttttggggaatttg	chr17:31156131 (+)			Wimmer (2007) HUM MUT 28, 599
Neurofibromatosis 1	NF1	4763	Splice	DM	CS000867	rs886039548		[NM_000267.3:c.204+1G>T]	G-T	IVS 2, ds, +1				chr17:29483145 (+)	ACTACTATTTTAAAGAATGTTAACAATATG[G/T]tgagtatttgggttactgtgttttggggaa	chr17:31156127 (+)			Fahsold (2000) AJHG 66, 790
Neurofibromatosis 1	NF1	4763	Splice	DM	CS000868			[NM_000267.3:c.204+2T>G]	T-G	IVS 2, ds, +2				chr17:29483146 (+)	CTACTATTTTAAAGAATGTTAACAATATGg[T/G]gagtatttgggttactgtgttttggggaat	chr17:31156128 (+)			Fahsold (2000) AJHG 66, 790
Neurofibromatosis 1	NF1	4763	Splice	DM	CS168055			[NM_000267.3:c.3497-4T>G]	T-G	IVS 20, as, -4				chr17:29560016 (+)	tgttagtaaatttgcatctgtttgtccaca[T/G]tagGCTTAGGTTACCACAAGGATCTCCAGA	chr17:31232998 (+)			Evans (2016) EBM 7, 212
Neurofibromatosis 1	NF1	4763	Splice	DM	CS031791		Splicing	[NM_000267.3:c.3427C>T]	C-T	IVS 20, ds, -70				chr17:29559830 (+)	GGCATGTCTCGGAGGCTGGCATCACTGAGG[C/T]ACTGTACGGTCCTTGCAATGTCAAACTTAC	chr17:31232812 (+)			Ars (2003) JMG 40, e82
Neurofibromatosis 1	NF1	4763	Splice	DM	CS147221			[NM_000267.3:c.3496G>A]	G-A	IVS 20, ds, -1				chr17:29559899 (+)	AACGTAGACAGTGGTCTCATGCACTCCATA[G/A]gtgagatcaaatgaaagtttcatatagaaa	chr17:31232881 (+)			Xu (2014) IJMM 34, 53
Neurofibromatosis 1	NF1	4763	Splice	DM	CS072245			[NM_000267.3:c.3496+1G>A]	G-A	IVS 20, ds, +1				chr17:29559900 (+)	ACGTAGACAGTGGTCTCATGCACTCCATAG[G/A]tgagatcaaatgaaagtttcatatagaaat	chr17:31232882 (+)			Wimmer (2007) HUM MUT 28, 599
Neurofibromatosis 1	NF1	4763	Splice	DM	CS072246	rs786202564		[NM_000267.3:c.3496+5G>C]	G-C	IVS 20, ds, +5				chr17:29559904 (+)	AGACAGTGGTCTCATGCACTCCATAGgtga[G/C]atcaaatgaaagtttcatatagaaatacaa	chr17:31232886 (+)			Wimmer (2007) HUM MUT 28, 599
Neurofibromatosis 1	NF1	4763	Splice	DM	CS078430			[NM_000267.3:c.3496+1G>T]	G-T	IVS 20, ds, +1				chr17:29559900 (+)	ACGTAGACAGTGGTCTCATGCACTCCATAG[G/T]tgagatcaaatgaaagtttcatatagaaat	chr17:31232882 (+)			Wimmer (2007) HUM MUT 28, 599
Neurofibromatosis 1	NF1	4763	Splice	DM	CS982280			[NM_000267.3:c.3496+2T>C]	T-C	IVS 20, ds, +2				chr17:29559901 (+)	CGTAGACAGTGGTCTCATGCACTCCATAGg[T/C]gagatcaaatgaaagtttcatatagaaata	chr17:31232883 (+)			Klose (1998) HUM GENET 102, 367
Neurofibromatosis 1	NF1	4763	Splice	DM	CS072247			[NM_000267.3:c.3496+2T>G]	T-G	IVS 20, ds, +2				chr17:29559901 (+)	CGTAGACAGTGGTCTCATGCACTCCATAGg[T/G]gagatcaaatgaaagtttcatatagaaata	chr17:31232883 (+)			Wimmer (2007) HUM MUT 28, 599
Neurofibromatosis 1	NF1	4763	Splice	DM	CS971825			[NM_000267.3:c.3709-2A>G]	A-G	IVS 21, as, -2				chr17:29562627 (+)	tttgcactaacctgattttgttttgttctc[A/G]gGATGAACTAGCTCGAGTTCTGGTTACTCT	chr17:31235609 (+)			Upadhyaya (1997) HUM GENET 99, 88
Neurofibromatosis 1	NF1	4763	Splice	DM	CS1512932			[NM_000267.3:c.3748C>A]	C-A	IVS 21, as, +40				chr17:29562668 (+)	GCTCGAGTTCTGGTTACTCTGTTTGATTCT[C/A]GGCATTTACTCTACCAACTGCTCTGGAACA	chr17:31235650 (+)			Bianchessi (2015) MGGM 3, 513
Neurofibromatosis 1	NF1	4763	Splice	DM	CS1413891			[NM_000267.3:c.3709-1G>A]	G-A	IVS 21, as, -1				chr17:29562628 (+)	ttgcactaacctgattttgttttgttctca[G/A]GATGAACTAGCTCGAGTTCTGGTTACTCTG	chr17:31235610 (+)			Duat Rodríguez (2015) APB 83, 173
Neurofibromatosis 1	NF1	4763	Splice	DM	CS076637			[NM_000267.3:c.3709-1G>C]	G-C	IVS 21, as, -1				chr17:29562628 (+)	ttgcactaacctgattttgttttgttctca[G/C]GATGAACTAGCTCGAGTTCTGGTTACTCTG	chr17:31235610 (+)			Griffiths (2007) FAM CAN 6, 21
Neurofibromatosis 1	NF1	4763	Splice	DM	CS1815734	rs1420779915		[NM_000267.3:c.3708+1G>A]	G-A	IVS 21, ds, +1				chr17:29560232 (+)	CTGGCCAATGTGGTTCCTTGTTCTCAGTGG[G/A]taagtgattagagtaagcggggaagaaaag	chr17:31233214 (+)			Tsipi (2018) JNS 395, 95
Neurofibromatosis 1	NF1	4763	Splice	DM	CS072248			[NM_000267.3:c.3708+1G>C]	G-C	IVS 21, ds, +1				chr17:29560232 (+)	CTGGCCAATGTGGTTCCTTGTTCTCAGTGG[G/C]taagtgattagagtaagcggggaagaaaag	chr17:31233214 (+)			Wimmer (2007) HUM MUT 28, 599
Neurofibromatosis 1	NF1	4763	Splice	DM	CS147209			[NM_000267.3:c.3708+2T>A]	T-A	IVS 21, ds, +2				chr17:29560233 (+)	TGGCCAATGTGGTTCCTTGTTCTCAGTGGg[T/A]aagtgattagagtaagcggggaagaaaagt	chr17:31233215 (+)			Xu (2014) IJMM 34, 53
Neurofibromatosis 1	NF1	4763	Splice	DM	CS086417			[NM_000267.3:c.3708+2T>C]	T-C	IVS 21, ds, +2				chr17:29560233 (+)	TGGCCAATGTGGTTCCTTGTTCTCAGTGGg[T/C]aagtgattagagtaagcggggaagaaaagt	chr17:31233215 (+)			Pros (2008) HUM MUT 29, E173
Neurofibromatosis 1	NF1	4763	Splice	DM	CS086419			[NM_000267.3:c.3871-1G>C]	G-C	IVS 22, as, -1				chr17:29562935 (+)	ataataaactcctattcgtgcatttctgta[G/C]GTATATGGTGCTACCTATCTACAAAAACTC	chr17:31235917 (+)			Pros (2008) HUM MUT 29, E173
Neurofibromatosis 1	NF1	4763	Splice	DM	CS183881			[NM_000267.3:c.3871-1G>T]	G-T	IVS 22, as, -1				chr17:29562935 (+)	ataataaactcctattcgtgcatttctgta[G/T]GTATATGGTGCTACCTATCTACAAAAACTC	chr17:31235917 (+)			Corsello (2018) IT J PED 44,
Neurofibromatosis 1	NF1	4763	Splice	DM	CS072249		Splicing	[NM_000267.3:c.3831C>T]	C-T	IVS 22, ds, -40				chr17:29562751 (+)	GGCAGACTCCATGCAGACTCTCTTCCGAGG[C/T]AACAGCTTGGCCAGTAAAATAATGACATTC	chr17:31235733 (+)			Wimmer (2007) HUM MUT 28, 599
Neurofibromatosis 1	NF1	4763	Splice	DM	CS072250	rs1131691075		[NM_000267.3:c.3870+1G>A]	G-A	IVS 22, ds, +1				chr17:29562791 (+)	GCCAGTAAAATAATGACATTCTGTTTCAAG[G/A]tttgtatcattcattttgtgtgtatgtgtg	chr17:31235773 (+)			Wimmer (2007) HUM MUT 28, 599
Neurofibromatosis 1	NF1	4763	Splice	DM	CS012213			[NM_000267.3:c.3870+1G>C]	G-C	IVS 22, ds, +1				chr17:29562791 (+)	GCCAGTAAAATAATGACATTCTGTTTCAAG[G/C]tttgtatcattcattttgtgtgtatgtgtg	chr17:31235773 (+)			Serra (2001) NAT GENET 28, 294
Neurofibromatosis 1	NF1	4763	Splice	DM	CS011840			[NM_000267.3:c.3870+1G>T]	G-T	IVS 22, ds, +1				chr17:29562791 (+)	GCCAGTAAAATAATGACATTCTGTTTCAAG[G/T]tttgtatcattcattttgtgtgtatgtgtg	chr17:31235773 (+)			Serra (2001) HUM GENET 108, 416
Neurofibromatosis 1	NF1	4763	Splice	DM	CS971828	rs864622431		[NM_000267.3:c.3975-2A>G]	A-G	IVS 23.1, as, -2				chr17:29576000 (+)	agtgttaggattttatttttatttttttgt[A/G]gGTTAGAACCATCAGAGAGCCTTGAGGAAA	chr17:31248982 (+)			Upadhyaya (1997) HUM GENET 99, 88
Neurofibromatosis 1	NF1	4763	Splice	DM	CS153440			[NM_000267.3:c.3975-1G>A]	G-A	IVS 23.1, as, -1				chr17:29576001 (+)	gtgttaggattttatttttatttttttgta[G/A]GTTAGAACCATCAGAGAGCCTTGAGGAAAA	chr17:31248983 (+)			Pasmant (2015) EJHG 23, 596
Neurofibromatosis 1	NF1	4763	Splice	DM	CS072251		Splicing	[NM_000267.3:c.3974G>A]	G-A	IVS 23.1, ds, -1				chr17:29563039 (+)	AACATGTTAGCTTTGAAGTGGATCCTACCA[G/A]gtttgtcatcttttcacatagaaccgctgt	chr17:31236021 (+)			Wimmer (2007) HUM MUT 28, 599
Neurofibromatosis 1	NF1	4763	Splice	DM	CS1512933			[NM_000267.3:c.3974+1G>A]	G-A	IVS 23.1, ds, +1				chr17:29563040 (+)	ACATGTTAGCTTTGAAGTGGATCCTACCAG[G/A]tttgtcatcttttcacatagaaccgctgtt	chr17:31236022 (+)			Bianchessi (2015) MGGM 3, 513
Neurofibromatosis 1	NF1	4763	Splice	DM	CS013827			[NM_000267.3:c.3974+1G>C]	G-C	IVS 23.1, ds, +1				chr17:29563040 (+)	ACATGTTAGCTTTGAAGTGGATCCTACCAG[G/C]tttgtcatcttttcacatagaaccgctgtt	chr17:31236022 (+)			Han (2001) HUM GENET 109, 487
Neurofibromatosis 1	NF1	4763	Splice	DM	CS072252			[NM_000267.3:c.3974+1G>T]	G-T	IVS 23.1, ds, +1				chr17:29563040 (+)	ACATGTTAGCTTTGAAGTGGATCCTACCAG[G/T]tttgtcatcttttcacatagaaccgctgtt	chr17:31236022 (+)			Wimmer (2007) HUM MUT 28, 599
Neurofibromatosis 1	NF1	4763	Splice	DM	CS072253			[NM_000267.3:c.3974+2T>A]	T-A	IVS 23.1, ds, +2				chr17:29563041 (+)	CATGTTAGCTTTGAAGTGGATCCTACCAGg[T/A]ttgtcatcttttcacatagaaccgctgttt	chr17:31236023 (+)			Wimmer (2007) HUM MUT 28, 599
Neurofibromatosis 1	NF1	4763	Splice	DM	CS1512934			[NM_000267.3:c.3974+2T>G]	T-G	IVS 23.1, ds, +2				chr17:29563041 (+)	CATGTTAGCTTTGAAGTGGATCCTACCAGg[T/G]ttgtcatcttttcacatagaaccgctgttt	chr17:31236023 (+)			Bianchessi (2015) MGGM 3, 513
Neurofibromatosis 1	NF1	4763	Splice	DM	CS1413892			[NM_000267.3:c.3974+260T>G]	T-G	IVS 23.1, ds, +260				chr17:29563299 (+)	ttgacttccacctccagagactgttactag[T/G]taagtctgttcccctgtcctttttccatgc	chr17:31236281 (+)			Duat Rodríguez (2015) APB 83, 173
Neurofibromatosis 1	NF1	4763	Splice	DM	CS1822690				A-T	IVS 23.2, as, -2									Stella (2018) GB 9, E216
Neurofibromatosis 1	NF1	4763	Splice	DM	CS042824			[NM_000267.3:c.4111-1G>A]	G-A	IVS 23.2, as, -1				chr17:29585361 (+)	ttatactcaattctcaactccttgttttta[G/A]GTGGTTAGCCAGCGTTTCCCTCAGAACAGC	chr17:31258343 (+)			Trovo (2004) GMB 27, 326
Neurofibromatosis 1	NF1	4763	Splice	DM	CS077367			[NM_000267.3:c.4110+945A>G]	A-G	IVS 23.2, ds, +945				chr17:29577082 (+)	ttaaaagctgtttgaggctgctctatgtga[A/G]ttttttcaccattgctatttttaaagatgt	chr17:31250064 (+)			Brinckmann (2007) ELECTROPH 28, 4295
Neurofibromatosis 1	NF1	4763	Splice	DM	CS971829			[NM_000267.3:c.4110+1G>A]	G-A	IVS 23.2, ds, +1				chr17:29576138 (+)	CTTCGAAGTGTGTGCCACTGTTTATACCAG[G/A]tatgcttacagttagagattaccattatta	chr17:31249120 (+)			Upadhyaya (1997) HUM GENET 99, 88
Neurofibromatosis 1	NF1	4763	Splice	DM	CS000898			[NM_000267.3:c.4110+1G>C]	G-C	IVS 23.2, ds, +1				chr17:29576138 (+)	CTTCGAAGTGTGTGCCACTGTTTATACCAG[G/C]tatgcttacagttagagattaccattatta	chr17:31249120 (+)			Fahsold (2000) AJHG 66, 790
Neurofibromatosis 1	NF1	4763	Splice	DM	CS1822684				G-T	IVS 23.2, ds, +1									Stella (2018) GB 9, E216
Neurofibromatosis 1	NF1	4763	Splice	DM	CS096695			[NM_000267.3:c.4270-2A>G]	A-G	IVS 24, as, -2				chr17:29586048 (+)	ctgattatttataaccctgttttattgtgt[A/G]gATACTTCAGAGTATTGCCAATCATGTTCT	chr17:31259030 (+)			Raygada (2009) PBC 54, 173
Neurofibromatosis 1	NF1	4763	Splice	DM	CS1311526			[NM_000267.3:c.4270-1G>C]	G-C	IVS 24, as, -1				chr17:29586049 (+)	tgattatttataaccctgttttattgtgta[G/C]ATACTTCAGAGTATTGCCAATCATGTTCTC	chr17:31259031 (+)			Sabbagh (2013) HUM MUT 34, 1510
Neurofibromatosis 1	NF1	4763	Splice	DM	CS177447	rs199474750		[NM_000267.3:c.4269G>A]	G-A	IVS 24, ds, -1				chr17:29585520 (+)	AATCGAAAGGGGCTTGAAGTTAATGTCAAA[G/A]gtgaattattttgataatctagctatctta	chr17:31258502 (+)			Pemov (2017) ONCOGENE 36, 3168
Neurofibromatosis 1	NF1	4763	Splice	DM	CS072254			[NM_000267.3:c.4269+1G>A]	G-A	IVS 24, ds, +1				chr17:29585521 (+)	ATCGAAAGGGGCTTGAAGTTAATGTCAAAG[G/A]tgaattattttgataatctagctatcttaa	chr17:31258503 (+)			Wimmer (2007) HUM MUT 28, 599
Neurofibromatosis 1	NF1	4763	Splice	DM	CS086420	rs199474750	Splicing	[NM_000267.3:c.4269G>C]	G-C	IVS 24, ds, -1				chr17:29585520 (+)	AATCGAAAGGGGCTTGAAGTTAATGTCAAA[G/C]gtgaattattttgataatctagctatctta	chr17:31258502 (+)			Pros (2008) HUM MUT 29, E173
Neurofibromatosis 1	NF1	4763	Splice	DM	CS1719501			[NM_000267.3:c.4269+1G>C]	G-C	IVS 24, ds, +1				chr17:29585521 (+)	ATCGAAAGGGGCTTGAAGTTAATGTCAAAG[G/C]tgaattattttgataatctagctatcttaa	chr17:31258503 (+)			Bonatti (2017) INT J MS 18, E2071
Neurofibromatosis 1	NF1	4763	Splice	DM	CS068231			[NM_000267.3:c.4269+1G>T]	G-T	IVS 24, ds, +1				chr17:29585521 (+)	ATCGAAAGGGGCTTGAAGTTAATGTCAAAG[G/T]tgaattattttgataatctagctatcttaa	chr17:31258503 (+)			Maertens (2006) HMG 15, 1015
Neurofibromatosis 1	NF1	4763	Splice	DM	CS086421	rs786204207		[NM_000267.3:c.4269+2T>C]	T-C	IVS 24, ds, +2				chr17:29585522 (+)	TCGAAAGGGGCTTGAAGTTAATGTCAAAGg[T/C]gaattattttgataatctagctatcttaaa	chr17:31258504 (+)			Pros (2008) HUM MUT 29, E173
Neurofibromatosis 1	NF1	4763	Splice	DM	CS1512935			[NM_000267.3:c.4269+2T>G]	T-G	IVS 24, ds, +2				chr17:29585522 (+)	TCGAAAGGGGCTTGAAGTTAATGTCAAAGg[T/G]gaattattttgataatctagctatcttaaa	chr17:31258504 (+)			Bianchessi (2015) MGGM 3, 513
Neurofibromatosis 1	NF1	4763	Splice	DM	CS072255			[NM_000267.3:c.4368-2A>C]	A-C	IVS 25, as, -2				chr17:29587385 (+)	ttgaaaattctaatgactttgcatttttga[A/C]gGTTTTTCCTTGATATAGCATCTGATTGTC	chr17:31260367 (+)			Wimmer (2007) HUM MUT 28, 599
Neurofibromatosis 1	NF1	4763	Splice	DM	CS026002	rs1135402862	Splicing	[NM_000267.3:c.4435A>G]	A-G	IVS 25, as, +68				chr17:29587454 (+)	GATGCAGTAAATCATAGTCTTTCCTTCATA[A/G]GTGACGGCAATGTGCTTGCTTTACATCGTC	chr17:31260436 (+)			Thomson (2002) JCN 17, 555
Neurofibromatosis 1	NF1	4763	Splice	DM	CS086423			[NM_000267.3:c.4368-1G>A]	G-A	IVS 25, as, -1				chr17:29587386 (+)	tgaaaattctaatgactttgcatttttgaa[G/A]GTTTTTCCTTGATATAGCATCTGATTGTCC	chr17:31260368 (+)			Pros (2008) HUM MUT 29, E173
Neurofibromatosis 1	NF1	4763	Splice	DM	CS000876			[NM_000267.3:c.4368-1G>T]	G-T	IVS 25, as, -1				chr17:29587386 (+)	tgaaaattctaatgactttgcatttttgaa[G/T]GTTTTTCCTTGATATAGCATCTGATTGTCC	chr17:31260368 (+)			Fahsold (2000) AJHG 66, 790
Neurofibromatosis 1	NF1	4763	Splice	DM	CS031792	rs773151680		[NM_000267.3:c.4367+1G>A]	G-A	IVS 25, ds, +1				chr17:29586148 (+)	TGTGAAAAGCAACTTTGATGCAGCACGCAG[G/A]taattttcttgccacttactcagttgctct	chr17:31259130 (+)			Ars (2003) JMG 40, e82
Neurofibromatosis 1	NF1	4763	Splice	DM	CS189081			[NM_000267.3:c.4367+1G>C]	G-C	IVS 25, ds, +1				chr17:29586148 (+)	TGTGAAAAGCAACTTTGATGCAGCACGCAG[G/C]taattttcttgccacttactcagttgctct	chr17:31259130 (+)			Fu (2018) JD epub, epub
Neurofibromatosis 1	NF1	4763	Splice	DM	CS000877			[NM_000267.3:c.4515-2A>G]	A-G	IVS 26, as, -2				chr17:29588727 (+)	aattttttttctaagtagtttgctgtatct[A/G]gGGATCATAAAGCTGTTGGAAGACGACCTT	chr17:31261709 (+)			Fahsold (2000) AJHG 66, 790
Neurofibromatosis 1	NF1	4763	Splice	DM	CS001441			[NM_000267.3:c.4515-2A>T]	A-T	IVS 26, as, -2				chr17:29588727 (+)	aattttttttctaagtagtttgctgtatct[A/T]gGGATCATAAAGCTGTTGGAAGACGACCTT	chr17:31261709 (+)			Messiaen (2000) HUM MUT 15, 541
Neurofibromatosis 1	NF1	4763	Splice	DM	CS040851			[NM_000267.3:c.4515-1G>A]	G-A	IVS 26, as, -1				chr17:29588728 (+)	attttttttctaagtagtttgctgtatcta[G/A]GGATCATAAAGCTGTTGGAAGACGACCTTT	chr17:31261710 (+)			Mattocks (2004) JMG 41, e48
Neurofibromatosis 1	NF1	4763	Splice	DM	CS168059			[NM_000267.3:c.4515-14T>G]	T-G	IVS 26, as, -14				chr17:29588715 (+)	atgtgaactgctaattttttttctaagtag[T/G]ttgctgtatctagGGATCATAAAGCTGTTG	chr17:31261697 (+)			Evans (2016) EBM 7, 212
Neurofibromatosis 1	NF1	4763	Splice	DM	CS000878	rs1279529138		[NM_000267.3:c.4514+1G>A]	G-A	IVS 26, ds, +1				chr17:29587534 (+)	GAAAATTGGGCAGTATCTTTCCAGCAACAG[G/A]taagatttcccagtcatggggatagtgaac	chr17:31260516 (+)			Fahsold (2000) AJHG 66, 790
Neurofibromatosis 1	NF1	4763	Splice	DM	CS1311527			[NM_000267.3:c.4662-2A>C]	A-C	IVS 27a, as, -2				chr17:29592245 (+)	gcctcataattactctgttatttttctttt[A/C]gGCATCAGGTACATGAAAAAGAAGAATTCA	chr17:31265227 (+)			Sabbagh (2013) HUM MUT 34, 1510
Neurofibromatosis 1	NF1	4763	Splice	DM	CS086424			[NM_000267.3:c.4662-2A>G]	A-G	IVS 27a, as, -2				chr17:29592245 (+)	gcctcataattactctgttatttttctttt[A/G]gGCATCAGGTACATGAAAAAGAAGAATTCA	chr17:31265227 (+)			Pros (2008) HUM MUT 29, E173
Neurofibromatosis	NF1	4763	Splice	DM	CS181451			[NM_000267.3:c.4662-1G>A]	G-A	IVS 27a, as, -1				chr17:29592246 (+)	cctcataattactctgttatttttctttta[G/A]GCATCAGGTACATGAAAAAGAAGAATTCAA	chr17:31265228 (+)			Glushkova (2018) RJG 54, 110
Neurofibromatosis 1	NF1	4763	Splice	DM	CS093231			[NM_000267.3:c.4661+1G>C]	G-C	IVS 27a, ds, +1				chr17:29588876 (+)	CAGTTCAAAGTTTGAGGAATTTATGACTAG[G/C]taaagtacaaccttgaaatagttgattgct	chr17:31261858 (+)			Thiel (2009) AJMGA 149A, 1263
Neurofibromatosis 1	NF1	4763	Splice	DM	CS086425			[NM_000267.3:c.4773-2A>C]	A-C	IVS 27b, as, -2				chr17:29652836 (+)	ataatctttgtcttttttgtcattttcctt[A/C]gGTTCAAAACTGGTCAAATCAATGGTGATT	chr17:31325818 (+)			Pros (2008) HUM MUT 29, E173
Neurofibromatosis 1	NF1	4763	Splice	DM	CS072257			[NM_000267.3:c.4773-2A>G]	A-G	IVS 27b, as, -2				chr17:29652836 (+)	ataatctttgtcttttttgtcattttcctt[A/G]gGTTCAAAACTGGTCAAATCAATGGTGATT	chr17:31325818 (+)			Wimmer (2007) HUM MUT 28, 599
Neurofibromatosis 1	NF1	4763	Splice	DM	CS001447			[NM_000267.3:c.4773-2A>T]	A-T	IVS 27b, as, -2				chr17:29652836 (+)	ataatctttgtcttttttgtcattttcctt[A/T]gGTTCAAAACTGGTCAAATCAATGGTGATT	chr17:31325818 (+)			Messiaen (2000) HUM MUT 15, 541
Neurofibromatosis 1	NF1	4763	Splice	DM	CS1311530			[NM_000267.3:c.4773-1G>C]	G-C	IVS 27b, as, -1				chr17:29652837 (+)	taatctttgtcttttttgtcattttcctta[G/C]GTTCAAAACTGGTCAAATCAATGGTGATTT	chr17:31325819 (+)			Sabbagh (2013) HUM MUT 34, 1510
Neurofibromatosis 1	NF1	4763	Splice	DM	CS072256			[NM_000267.3:c.4772+1G>A]	G-A	IVS 27b, ds, +1				chr17:29592358 (+)	GAATCCTATTTTTTATTATGTTGCACGGAG[G/A]taagaaatactatgttttgggtctcttaac	chr17:31265340 (+)			Wimmer (2007) HUM MUT 28, 599
Neurofibromatosis 1, epileptic encephalopathy & severe developmental delay	NF1	4763	Splice	DM	CS183981	rs1085307819		[NM_000267.3:c.4772+1G>T]	G-T	IVS 27b, ds, +1				chr17:29592358 (+)	GAATCCTATTTTTTATTATGTTGCACGGAG[G/T]taagaaatactatgttttgggtctcttaac	chr17:31265340 (+)			Akamine (2018) EPIL OP 3, 81
Neurofibromatosis 1	NF1	4763	Splice	DM	CS1311528			[NM_000267.3:c.4772+2T>G]	T-G	IVS 27b, ds, +2				chr17:29592359 (+)	AATCCTATTTTTTATTATGTTGCACGGAGg[T/G]aagaaatactatgttttgggtctcttaaca	chr17:31265341 (+)			Sabbagh (2013) HUM MUT 34, 1510
Neurofibromatosis 1	NF1	4763	Splice	DM	CS168063			[NM_000267.3:c.5206-38A>G]	A-G	IVS 28, as, -38				chr17:29654479 (+)	gccttttagaattttatgtaaaagagttta[A/G]ttcttctccacttcaccccgtcaccaccac	chr17:31327461 (+)			Evans (2016) EBM 7, 212
Neurofibromatosis 1	NF1	4763	Splice	DM	CS002460			[NM_000267.3:c.5206-2A>G]	A-G	IVS 28, as, -2				chr17:29654515 (+)	ctccacttcaccccgtcaccaccactttcc[A/G]gGTTGGTTCTACTGCTGTCCAAGTAACTTC	chr17:31327497 (+)			Girodon-Boulandet (2000) HUM MUT 16, 274
Neurofibromatosis 1	NF1	4763	Splice	DM	CS001442		Splicing	[NM_000267.3:c.5294C>A]	C-A	IVS 28, as, +89				chr17:29654605 (+)	CAGTCTTTCTAAATGACATTTATTATGCTT[C/A]GGAAATTGAAGAAATCTGCCTAGTAGATGA	chr17:31327587 (+)			Messiaen (2000) HUM MUT 15, 541
Neurofibromatosis 1	NF1	4763	Splice	DM	CS1719508			[NM_000267.3:c.5206-1G>C]	G-C	IVS 28, as, -1				chr17:29654516 (+)	tccacttcaccccgtcaccaccactttcca[G/C]GTTGGTTCTACTGCTGTCCAAGTAACTTCA	chr17:31327498 (+)			Bonatti (2017) INT J MS 18, E2071
Neurofibromatosis 1	NF1	4763	Splice	DM	CS153442			[NM_000267.3:c.5206-1G>T]	G-T	IVS 28, as, -1				chr17:29654516 (+)	tccacttcaccccgtcaccaccactttcca[G/T]GTTGGTTCTACTGCTGTCCAAGTAACTTCA	chr17:31327498 (+)			Pasmant (2015) EJHG 23, 596
Neurofibromatosis 1	NF1	4763	Splice	DM	CS168061			[NM_000267.3:c.5205+3A>T]	A-T	IVS 28, ds, +3				chr17:29653273 (+)	TCACAAAGACACCAAAGTTTCTATTAAAgt[A/T]agttccagtctgtgttttgtaaacgattca	chr17:31326255 (+)			Evans (2016) EBM 7, 212
Neurofibromatosis 1	NF1	4763	Splice	R	CS040852	rs17887014	Splicing	[NM_000267.3:c.5172G>A]	G-A	IVS 28, ds, -34				chr17:29653237 (+)	GGACCTGAAGGTATTCCACAATGCTCTCAA[G/A]CTAGCTCACAAAGACACCAAAGTTTCTATT	chr17:31326219 (+)			Mattocks (2004) JMG 41, e48
Neurofibromatosis 1	NF1	4763	Splice	DM	CS000054			[NM_000267.3:c.5205+1G>A]	G-A	IVS 28, ds, +1				chr17:29653271 (+)	GCTCACAAAGACACCAAAGTTTCTATTAAA[G/A]taagttccagtctgtgttttgtaaacgatt	chr17:31326253 (+)			Ars (2000) HMG 9, 237
Neurofibromatosis 1	NF1	4763	Splice	DM	CS031793	rs864622551		[NM_000267.3:c.5205+5G>A]	G-A	IVS 28, ds, +5				chr17:29653275 (+)	ACAAAGACACCAAAGTTTCTATTAAAgtaa[G/A]ttccagtctgtgttttgtaaacgattcatt	chr17:31326257 (+)			Ars (2003) JMG 40, e82
Neurofibromatosis 1	NF1	4763	Splice	DM	CS063345			[NM_000267.3:c.5205+5G>C]	G-C	IVS 28, ds, +5				chr17:29653275 (+)	ACAAAGACACCAAAGTTTCTATTAAAgtaa[G/C]ttccagtctgtgttttgtaaacgattcatt	chr17:31326257 (+)			Lee (2006) HUM MUT 27, 832
Neurofibromatosis 1	NF1	4763	Splice	DM	CS1815847			[NM_000267.3:c.5205+1G>T]	G-T	IVS 28, ds, +1				chr17:29653271 (+)	GCTCACAAAGACACCAAAGTTTCTATTAAA[G/T]taagttccagtctgtgttttgtaaacgatt	chr17:31326253 (+)			Palma Milla (2018) AHG 82, 425
Neurofibromatosis 1	NF1	4763	Splice	DM	CS1311531			[NM_000267.3:c.5205+5G>T]	G-T	IVS 28, ds, +5				chr17:29653275 (+)	ACAAAGACACCAAAGTTTCTATTAAAgtaa[G/T]ttccagtctgtgttttgtaaacgattcatt	chr17:31326257 (+)			Sabbagh (2013) HUM MUT 34, 1510
Neurofibromatosis 1	NF1	4763	Splice	DM	CS153443			[NM_000267.3:c.5547-2A>G]	A-G	IVS 29, as, -2				chr17:29657312 (+)	tttaaaacaacttcatttgtgttttctcct[A/G]gGTCAGCTGCCTATAATCTTCTGTGTGCCT	chr17:31330294 (+)			Pasmant (2015) EJHG 23, 596
Neurofibromatosis 1	NF1	4763	Splice	DM	CS165117	rs1135402876		[NM_000267.3:c.5547-2A>T]	A-T	IVS 29, as, -2				chr17:29657312 (+)	tttaaaacaacttcatttgtgttttctcct[A/T]gGTCAGCTGCCTATAATCTTCTGTGTGCCT	chr17:31330294 (+)			Hutter (2016) HUM GENET 135, 469
Neurofibromatosis 1	NF1	4763	Splice	DM	CS180144			[NM_000267.3:c.5547-1G>A]	G-A	IVS 29, as, -1				chr17:29657313 (+)	ttaaaacaacttcatttgtgttttctccta[G/A]GTCAGCTGCCTATAATCTTCTGTGTGCCTT	chr17:31330295 (+)			Koczkowska (2018) AJHG 102, 69
Neurofibromatosis 1	NF1	4763	Splice	DM	CS165118			[NM_000267.3:c.5547-3T>G]	T-G	IVS 29, as, -3				chr17:29657311 (+)	ttttaaaacaacttcatttgtgttttctcc[T/G]agGTCAGCTGCCTATAATCTTCTGTGTGCC	chr17:31330293 (+)			Hutter (2016) HUM GENET 135, 469
Neurofibromatosis 1	NF1	4763	Splice	R	CS040853		Splicing	[NM_000267.3:c.5427C>T]	C-T	IVS 29, ds, -120				chr17:29654738 (+)	TGTCCAGTCTATCATTCATATCCGGACCCG[C/T]TGGGAACTGTCACAGCCCGACTCTATCCCC	chr17:31327720 (+)			Mattocks (2004) JMG 41, e48
Neurofibromatosis 1	NF1	4763	Splice	DM	CS1311533			[NM_000267.3:c.5440C>T]	C-T	IVS 29, ds, -107				chr17:29654751 (+)	ATTCATATCCGGACCCGCTGGGAACTGTCA[C/T]AGCCCGACTCTATCCCCCAACACACCAAGA	chr17:31327733 (+)			Sabbagh (2013) HUM MUT 34, 1510
Neurofibromatosis 1	NF1	4763	Splice	DM	CS000055	rs786202112	Splicing	[NM_000267.3:c.5546G>A]	G-A	IVS 29, ds, -1				chr17:29654857 (+)	TTAATTTAGGCAGTTCTGACCCGAGTTTAC[G/A]gtaggttttttaaaattctcttcagtttga	chr17:31327839 (+)			Ars (2000) HMG 9, 237
Neurofibromatosis 1	NF1	4763	Splice	DM	CS000879	rs1131691117		[NM_000267.3:c.5546+1G>A]	G-A	IVS 29, ds, +1				chr17:29654858 (+)	TAATTTAGGCAGTTCTGACCCGAGTTTACG[G/A]taggttttttaaaattctcttcagtttgat	chr17:31327840 (+)			Fahsold (2000) AJHG 66, 790
Neurofibromatosis 1	NF1	4763	Splice	DM	CS076638			[NM_000267.3:c.5546+5G>A]	G-A	IVS 29, ds, +5				chr17:29654862 (+)	TTAGGCAGTTCTGACCCGAGTTTACGgtag[G/A]ttttttaaaattctcttcagtttgatttgg	chr17:31327844 (+)			Griffiths (2007) FAM CAN 6, 21
Neurofibromatosis 1	NF1	4763	Splice	DM	CS1311535			[NM_000267.3:c.5546G>C]	G-C	IVS 29, ds, -1				chr17:29654857 (+)	TTAATTTAGGCAGTTCTGACCCGAGTTTAC[G/C]gtaggttttttaaaattctcttcagtttga	chr17:31327839 (+)			Sabbagh (2013) HUM MUT 34, 1510
Neurofibromatosis 1	NF1	4763	Splice	DM	CS992457			[NM_000267.3:c.5546+1G>C]	G-C	IVS 29, ds, +1				chr17:29654858 (+)	TAATTTAGGCAGTTCTGACCCGAGTTTACG[G/C]taggttttttaaaattctcttcagtttgat	chr17:31327840 (+)			Osborn (1999) HUM GENET 105, 327
Neurofibromatosis 1	NF1	4763	Splice	DM	CS063346			[NM_000267.3:c.5546+5G>C]	G-C	IVS 29, ds, +5				chr17:29654862 (+)	TTAGGCAGTTCTGACCCGAGTTTACGgtag[G/C]ttttttaaaattctcttcagtttgatttgg	chr17:31327844 (+)			Lee (2006) HUM MUT 27, 832
Neurofibromatosis 1	NF1	4763	Splice	DM	CS1311532			[NM_000267.3:c.5431G>T]	G-T	IVS 29, ds, -116				chr17:29654742 (+)	CAGTCTATCATTCATATCCGGACCCGCTGG[G/T]AACTGTCACAGCCCGACTCTATCCCCCAAC	chr17:31327724 (+)			Sabbagh (2013) HUM MUT 34, 1510
Neurofibromatosis 1	NF1	4763	Splice	DM	CS1311534			[NM_000267.3:c.5546G>T]	G-T	IVS 29, ds, -1				chr17:29654857 (+)	TTAATTTAGGCAGTTCTGACCCGAGTTTAC[G/T]gtaggttttttaaaattctcttcagtttga	chr17:31327839 (+)			Sabbagh (2013) HUM MUT 34, 1510
Neurofibromatosis 1	NF1	4763	Splice	DM	CS072258			[NM_000267.3:c.5546+1G>T]	G-T	IVS 29, ds, +1				chr17:29654858 (+)	TAATTTAGGCAGTTCTGACCCGAGTTTACG[G/T]taggttttttaaaattctcttcagtttgat	chr17:31327840 (+)			Wimmer (2007) HUM MUT 28, 599
Neurofibromatosis 1	NF1	4763	Splice	DM	CS086426			[NM_000267.3:c.5546+5G>T]	G-T	IVS 29, ds, +5				chr17:29654862 (+)	TTAGGCAGTTCTGACCCGAGTTTACGgtag[G/T]ttttttaaaattctcttcagtttgatttgg	chr17:31327844 (+)			Pros (2008) HUM MUT 29, E173
Neurofibromatosis 1	NF1	4763	Splice	R	CS1111793	rs2285894		[NM_000267.3:c.5546+19T>A]	T-A	IVS 29, ds, +19				chr17:29654876 (+)	CCCGAGTTTACGgtaggttttttaaaattc[T/A]cttcagtttgatttggggtttgttgctttt	chr17:31327858 (+)			Laycock-van Spyk (2011) HUM GENOM 5, 623
Neurofibromatosis 1	NF1	4763	Splice	DM	CS111463			[NM_000267.3:c.5546+2T>C]	T-C	IVS 29, ds, +2				chr17:29654859 (+)	AATTTAGGCAGTTCTGACCCGAGTTTACGg[T/C]aggttttttaaaattctcttcagtttgatt	chr17:31327841 (+)			Carmen Valero (2011) JMD 13, 113
Neurofibromatosis 1	NF1	4763	Splice	DM	CS000880			[NM_000267.3:c.5546+2T>G]	T-G	IVS 29, ds, +2				chr17:29654859 (+)	AATTTAGGCAGTTCTGACCCGAGTTTACGg[T/G]aggttttttaaaattctcttcagtttgatt	chr17:31327841 (+)			Fahsold (2000) AJHG 66, 790
Neurofibromatosis 1	NF1	4763	Splice	DM	CS1111778			[NM_000267.3:c.289-2A>G]	A-G	IVS 3, as, -2				chr17:29490202 (+)	agtttagaataatgtgattatttctatttt[A/G]gCAACCAAAGGACACAATGAGATTAGATGA	chr17:31163184 (+)			Steinmann (2009) JID 129, 615
Neurofibromatosis 1	NF1	4763	Splice	DM	CS1516881			[NM_000267.3:c.288+1137C>T]	C-T	IVS 3, ds, +1137				chr17:29487248 (+)	ctcagcctcccaagtagctgggattacagg[C/T]atgtaccaccatgctcagctattttttttg	chr17:31160230 (+)			Svaasand (2015) HERED GEN 4, 152
Neurofibromatosis 1	NF1	4763	Splice	DM	CS000049			[NM_000267.3:c.288+1G>A]	G-A	IVS 3, ds, +1				chr17:29486112 (+)	TTGGATACACTGGAAAAATGTCTTGCTGGG[G/A]taagtaaattgatcttaagtaggcaggctt	chr17:31159094 (+)			John (2000) JMG 37, 44
Neurofibromatosis 1	NF1	4763	Splice	DM	CS1617308			[NM_000267.3:c.288+5G>A]	G-A	IVS 3, ds, +5				chr17:29486116 (+)	ATACACTGGAAAAATGTCTTGCTGGGgtaa[G/A]taaattgatcttaagtaggcaggctttgtg	chr17:31159098 (+)			Cunha (2016) GB 7, 133
Neurofibromatosis 1	NF1	4763	Splice	DM	CS072259			[NM_000267.3:c.288+1G>C]	G-C	IVS 3, ds, +1				chr17:29486112 (+)	TTGGATACACTGGAAAAATGTCTTGCTGGG[G/C]taagtaaattgatcttaagtaggcaggctt	chr17:31159094 (+)			Wimmer (2007) HUM MUT 28, 599
Neurofibromatosis 1	NF1	4763	Splice	DM	CS030542			[NM_000267.3:c.288+5G>C]	G-C	IVS 3, ds, +5				chr17:29486116 (+)	ATACACTGGAAAAATGTCTTGCTGGGgtaa[G/C]taaattgatcttaagtaggcaggctttgtg	chr17:31159098 (+)			Baralle (2003) JMG 40, 220
Neurofibromatosis 1	NF1	4763	Splice	DM	CS076639	rs1430988476	Splicing	[NM_000267.3:c.288G>T]	G-T	IVS 3, ds, -1				chr17:29486111 (+)	ATTGGATACACTGGAAAAATGTCTTGCTGG[G/T]gtaagtaaattgatcttaagtaggcaggct	chr17:31159093 (+)			Griffiths (2007) FAM CAN 6, 21
Neurofibromatosis 1	NF1	4763	Splice	DM	CS034311			[NM_000267.3:c.288+1G>T]	G-T	IVS 3, ds, +1				chr17:29486112 (+)	TTGGATACACTGGAAAAATGTCTTGCTGGG[G/T]taagtaaattgatcttaagtaggcaggctt	chr17:31159094 (+)			Lin (2003) JHG 48, 545
Neurofibromatosis 1	NF1	4763	Splice	DM	CS086347			[NM_000267.3:c.288+2T>G]	T-G	IVS 3, ds, +2				chr17:29486113 (+)	TGGATACACTGGAAAAATGTCTTGCTGGGg[T/G]aagtaaattgatcttaagtaggcaggcttt	chr17:31159095 (+)			Pros (2008) HUM MUT 29, E173
Neurofibromatosis 1	NF1	4763	Splice	DM	CS086348			[NM_000267.3:c.288+2025T>G]	T-G	IVS 3, ds, +2025				chr17:29488136 (+)	gtatacgtttgttatacatagttggaatat[T/G]taagtgaaagaaaaatacttaccaatatgt	chr17:31161118 (+)			Pros (2008) HUM MUT 29, E173
Neurofibromatosis 1	NF1	4763	Splice	DM	CS992458			[NM_000267.3:c.5750-279A>G]	A-G	IVS 30, as, -279				chr17:29661577 (+)	ctttctatgattaccacatttccttttata[A/G]tgagaataaaacaactttttaacaagaaag	chr17:31334559 (+)			Osborn (1999) HUM GENET 105, 327
Neurofibromatosis 1	NF1	4763	Splice	DM	CS961634	rs863224491		[NM_000267.3:c.5749+332A>G]	A-G	IVS 30, ds, +332				chr17:29657848 (+)	agcatttctcttcatagcagaaaagtccac[A/G]taagtatccatgttgcctccttaattttag	chr17:31330830 (+)			Perrin (1996) HUM MUT 7, 172
Neurofibromatosis 1	NF1	4763	Splice	DM	CS086427	rs876658854		[NM_000267.3:c.5749+1G>A]	G-A	IVS 30, ds, +1				chr17:29657517 (+)	AAGAGTGTATTTCTGGATTTAGCAAATCTA[G/A]taagtaatgataattttctttaatactaac	chr17:31330499 (+)			Pros (2008) HUM MUT 29, E173
Neurofibromatosis 1	NF1	4763	Splice	DM	CS072260			[NM_000267.3:c.5749+5G>A]	G-A	IVS 30, ds, +5				chr17:29657521 (+)	GTGTATTTCTGGATTTAGCAAATCTAgtaa[G/A]taatgataattttctttaatactaacaatt	chr17:31330503 (+)			Wimmer (2007) HUM MUT 28, 599
Neurofibromatosis 1	NF1	4763	Splice	DM	CS1311537			[NM_000267.3:c.5749+2T>C]	T-C	IVS 30, ds, +2				chr17:29657518 (+)	AGAGTGTATTTCTGGATTTAGCAAATCTAg[T/C]aagtaatgataattttctttaatactaaca	chr17:31330500 (+)			Sabbagh (2013) HUM MUT 34, 1510
Neurofibromatosis 1	NF1	4763	Splice	DM	CS941515			[NM_000267.3:c.5749+2T>G]	T-G	IVS 30, ds, +2				chr17:29657518 (+)	AGAGTGTATTTCTGGATTTAGCAAATCTAg[T/G]aagtaatgataattttctttaatactaaca	chr17:31330500 (+)			Purandare (1994) HMG 3, 1109
Neurofibromatosis 1	NF1	4763	Splice	DM	CS1212635	rs775960363		[NM_000267.3:c.5944-6A>G]	A-G	IVS 31, as, -6				chr17:29663345 (+)	gtgattaaaaacatgttattttccttcttc[A/G]actagATTACAGATCTGCTTGATGTTGTAC	chr17:31336327 (+)			Ribeiro (2012) IOVS 53, 287
Neurofibromatosis 1	NF1	4763	Splice	DM	CS941516	rs267606604		[NM_000267.3:c.5944-5A>G]	A-G	IVS 31, as, -5				chr17:29663346 (+)	tgattaaaaacatgttattttccttcttca[A/G]ctagATTACAGATCTGCTTGATGTTGTACT	chr17:31336328 (+)			Ainsworth (1994) HMG 3, 1179
Neurofibromatosis 1	NF1	4763	Splice	DM	CS000881			[NM_000267.3:c.5944-2A>G]	A-G	IVS 31, as, -2				chr17:29663349 (+)	ttaaaaacatgttattttccttcttcaact[A/G]gATTACAGATCTGCTTGATGTTGTACTAGA	chr17:31336331 (+)			Fahsold (2000) AJHG 66, 790
Neurofibromatosis 1	NF1	4763	Splice	DM	CS040854			[NM_000267.3:c.5944-1G>C]	G-C	IVS 31, as, -1				chr17:29663350 (+)	taaaaacatgttattttccttcttcaacta[G/C]ATTACAGATCTGCTTGATGTTGTACTAGAC	chr17:31336332 (+)			Mattocks (2004) JMG 41, e48
Neurofibromatosis 1	NF1	4763	Splice	DM	CS1512939			[NM_000267.3:c.5944-1G>T]	G-T	IVS 31, as, -1				chr17:29663350 (+)	taaaaacatgttattttccttcttcaacta[G/T]ATTACAGATCTGCTTGATGTTGTACTAGAC	chr17:31336332 (+)			Bianchessi (2015) MGGM 3, 513
Neurofibromatosis 1	NF1	4763	Splice	DM	CS054215		Splicing	[NM_000267.3:c.5941C>T]	C-T	IVS 31, ds, -3				chr17:29662047 (+)	ATTCAAGCAAAAATATGGGGAAGCCTTGGG[C/T]AGgtattgagtttgctcaaatatttatcta	chr17:31335029 (+)			Baralle (2005) JMG 42, 737
Neurofibromatosis 1	NF1	4763	Splice	DM	CS072261		Splicing	[NM_000267.3:c.5943G>A]	G-A	IVS 31, ds, -1				chr17:29662049 (+)	TCAAGCAAAAATATGGGGAAGCCTTGGGCA[G/A]gtattgagtttgctcaaatatttatctagt	chr17:31335031 (+)			Wimmer (2007) HUM MUT 28, 599
Neurofibromatosis 1	NF1	4763	Splice	DM	CS000882			[NM_000267.3:c.5943+1G>A]	G-A	IVS 31, ds, +1				chr17:29662050 (+)	CAAGCAAAAATATGGGGAAGCCTTGGGCAG[G/A]tattgagtttgctcaaatatttatctagta	chr17:31335032 (+)			Fahsold (2000) AJHG 66, 790
Neurofibromatosis 1	NF1	4763	Splice	DM	CS1512938			[NM_000267.3:c.5943G>T]	G-T	IVS 31, ds, -1				chr17:29662049 (+)	TCAAGCAAAAATATGGGGAAGCCTTGGGCA[G/T]gtattgagtttgctcaaatatttatctagt	chr17:31335031 (+)			Bianchessi (2015) MGGM 3, 513
Neurofibromatosis 1	NF1	4763	Splice	DM	CS040855			[NM_000267.3:c.5943+1G>T]	G-T	IVS 31, ds, +1				chr17:29662050 (+)	CAAGCAAAAATATGGGGAAGCCTTGGGCAG[G/T]tattgagtttgctcaaatatttatctagta	chr17:31335032 (+)			Mattocks (2004) JMG 41, e48
Neurofibromatosis 1	NF1	4763	Splice	DM	CS1311538			[NM_000267.3:c.5943+2T>G]	T-G	IVS 31, ds, +2				chr17:29662051 (+)	AAGCAAAAATATGGGGAAGCCTTGGGCAGg[T/G]attgagtttgctcaaatatttatctagtat	chr17:31335033 (+)			Sabbagh (2013) HUM MUT 34, 1510
Neurofibromatosis 1 with moyamoya syndrome	NF1	4763	Splice	DM	CS177833			[NM_000267.3:c.6085-2A>T]	A-T	IVS 32, as, -2				chr17:29663651 (+)	tttttaaaaaaaaaaatcctgcttctttac[A/T]gGTTATTGGAAGGATGTGCAAAATAATTGA	chr17:31336633 (+)			Santoro (2017) AJMGA 173, 1521
Neurofibromatosis 1	NF1	4763	Splice	DM	CS086428			[NM_000267.3:c.6085-1G>A]	G-A	IVS 32, as, -1				chr17:29663652 (+)	ttttaaaaaaaaaaatcctgcttctttaca[G/A]GTTATTGGAAGGATGTGCAAAATAATTGAC	chr17:31336634 (+)			Pros (2008) HUM MUT 29, E173
Neurofibromatosis 1	NF1	4763	Splice	DM	CS1311539			[NM_000267.3:c.6161G>A]	G-A	IVS 32, as, +77				chr17:29663729 (+)	CAACTCCTACTTTAGAACAACATCTTATGT[G/A]GGATGATATTGCTATTTTAGCACGCTACAT	chr17:31336711 (+)			Sabbagh (2013) HUM MUT 34, 1510
Neurofibromatosis 1	NF1	4763	Splice	DM	CS041538	rs1060500296		[NM_000267.3:c.6084+1G>A]	G-A	IVS 32, ds, +1				chr17:29663492 (+)	TCTGGAAATGTGAAATTGGTTTCAAGCAAG[G/A]taatcacttttcttttgccttctgtactat	chr17:31336474 (+)			De Luca (2004) HUM MUT 23, 629
Neurofibromatosis 1	NF1	4763	Splice	DM	CS120274			[NM_000267.3:c.6084+1G>T]	G-T	IVS 32, ds, +1				chr17:29663492 (+)	TCTGGAAATGTGAAATTGGTTTCAAGCAAG[G/T]taatcacttttcttttgccttctgtactat	chr17:31336474 (+)			Bianco (2012) NS 33, 1483
Neurofibromatosis 1	NF1	4763	Splice	DM	CS1719516			[NM_000267.3:c.6365-2A>C]	A-C	IVS 33, as, -2				chr17:29664384 (+)	ctgtctttacttgttcctttattctcttac[A/C]gAAGAGACCAAGCAAGTTTTGAGACTCAGT	chr17:31337366 (+)			Bonatti (2017) INT J MS 18, E2071
Neurofibromatosis 1	NF1	4763	Splice	DM	CS066641	rs1060500312		[NM_000267.3:c.6365-2A>G]	A-G	IVS 33, as, -2				chr17:29664384 (+)	ctgtctttacttgttcctttattctcttac[A/G]gAAGAGACCAAGCAAGTTTTGAGACTCAGT	chr17:31337366 (+)			Altarescu (2006) HR 21, 2047
Neurofibromatosis 1	NF1	4763	Splice	DM	CS165122			[NM_000267.3:c.6365-2A>T]	A-T	IVS 33, as, -2				chr17:29664384 (+)	ctgtctttacttgttcctttattctcttac[A/T]gAAGAGACCAAGCAAGTTTTGAGACTCAGT	chr17:31337366 (+)			Hutter (2016) HUM GENET 135, 469
Neurofibromatosis 1	NF1	4763	Splice	DM	CS072262			[NM_000267.3:c.6365-3C>A]	C-A	IVS 33, as, -3				chr17:29664383 (+)	tctgtctttacttgttcctttattctctta[C/A]agAAGAGACCAAGCAAGTTTTGAGACTCAG	chr17:31337365 (+)			Wimmer (2007) HUM MUT 28, 599
Neurofibromatosis 1	NF1	4763	Splice	DM	CS086429			[NM_000267.3:c.6365-3C>G]	C-G	IVS 33, as, -3				chr17:29664383 (+)	tctgtctttacttgttcctttattctctta[C/G]agAAGAGACCAAGCAAGTTTTGAGACTCAG	chr17:31337365 (+)			Pros (2008) HUM MUT 29, E173
Neurofibromatosis 1	NF1	4763	Splice	DM	CS063347	rs747100254		[NM_000267.3:c.6365-1G>A]	G-A	IVS 33, as, -1				chr17:29664385 (+)	tgtctttacttgttcctttattctcttaca[G/A]AAGAGACCAAGCAAGTTTTGAGACTCAGTC	chr17:31337367 (+)			Lee (2006) HUM MUT 27, 832
Neurofibromatosis 1	NF1	4763	Splice	DM	CS1822692				G-T	IVS 33, as, -1									Stella (2018) GB 9, E216
Neurofibromatosis 1	NF1	4763	Splice	DM	CS086430			[NM_000267.3:c.6365-11T>G]	T-G	IVS 33, as, -11				chr17:29664375 (+)	taatattttctgtctttacttgttccttta[T/G]tctcttacagAAGAGACCAAGCAAGTTTTG	chr17:31337357 (+)			Pros (2008) HUM MUT 29, E173
Neurofibromatosis 1	NF1	4763	Splice	DM	CS941517			[NM_000267.3:c.6364+4A>G]	A-G	IVS 33, ds, +4				chr17:29663936 (+)	GTACTTGTTCACAGCTTCATTTTAGTGgta[A/G]gttctaggaaaggaatttgtgtttaccagt	chr17:31336918 (+)			Hutter (1994) HMG 3, 663
Neurofibromatosis 1	NF1	4763	Splice	DM	CS1311540			[NM_000267.3:c.6364+3A>T]	A-T	IVS 33, ds, +3				chr17:29663935 (+)	TGTACTTGTTCACAGCTTCATTTTAGTGgt[A/T]agttctaggaaaggaatttgtgtttaccag	chr17:31336917 (+)			Sabbagh (2013) HUM MUT 34, 1510
Plexiform neurofibromas	NF1	4763	Splice	DM	CS087444			[NM_000267.3:c.6364+1G>C]	G-C	IVS 33, ds, +1				chr17:29663933 (+)	TGTGTACTTGTTCACAGCTTCATTTTAGTG[G/C]taagttctaggaaaggaatttgtgtttacc	chr17:31336915 (+)			Upadhyaya (2008) HUM MUT 29, E103
Neurofibromatosis 1	NF1	4763	Splice	DM	CS057783			[NM_000267.3:c.6364+5G>C]	G-C	IVS 33, ds, +5				chr17:29663937 (+)	TACTTGTTCACAGCTTCATTTTAGTGgtaa[G/C]ttctaggaaaggaatttgtgtttaccagtt	chr17:31336919 (+)			Spits (2005) MHR 11, 381
Neurofibromatosis 1	NF1	4763	Splice	DM	CS153444			[NM_000267.3:c.6364+2T>A]	T-A	IVS 33, ds, +2				chr17:29663934 (+)	GTGTACTTGTTCACAGCTTCATTTTAGTGg[T/A]aagttctaggaaaggaatttgtgtttacca	chr17:31336916 (+)			Pasmant (2015) EJHG 23, 596
Neurofibromatosis 1	NF1	4763	Splice	DM	CS992459			[NM_000267.3:c.6364+2T>G]	T-G	IVS 33, ds, +2				chr17:29663934 (+)	GTGTACTTGTTCACAGCTTCATTTTAGTGg[T/G]aagttctaggaaaggaatttgtgtttacca	chr17:31336916 (+)			Osborn (1999) HUM GENET 105, 327
Neurofibromatosis 1	NF1	4763	Splice	DM	CS1311543			[NM_000267.3:c.6580-2A>C]	A-C	IVS 34, as, -2				chr17:29664835 (+)	acaatatgtattcagagtatcccctttttt[A/C]gGCATGCATGAGAGATATTCCAACGTGCAA	chr17:31337817 (+)			Sabbagh (2013) HUM MUT 34, 1510
Neurofibromatosis 1	NF1	4763	Splice	DM	CS1311542			[NM_000267.3:c.6579+18A>G]	A-G	IVS 34, ds, +18				chr17:29664618 (+)	GGAGATCATGGAGgtatagaagccaaaatg[A/G]taagaaactaagttaaaatctttttttaaa	chr17:31337600 (+)			Sabbagh (2013) HUM MUT 34, 1510
Neurofibromatosis 1	NF1	4763	Splice	DM	CS063348			[NM_000267.3:c.6579+1G>A]	G-A	IVS 34, ds, +1				chr17:29664601 (+)	GTCACAGAAGCTTTGTTGGAGATCATGGAG[G/A]tatagaagccaaaatgataagaaactaagt	chr17:31337583 (+)			Lee (2006) HUM MUT 27, 832
Neurofibromatosis 1	NF1	4763	Splice	DM?	CS000885	rs573285677		[NM_000267.3:c.6579+87G>A]	G-A	IVS 34, ds, +87				chr17:29664687 (+)	aatactatatagaagaaatattggtttatt[G/A]tgctattttgtacttaatgcttaaataaaa	chr17:31337669 (+)			Fahsold (2000) AJHG 66, 790
Neurofibromatosis 1	NF1	4763	Splice	DM	CS1311541	rs1060500345		[NM_000267.3:c.6579+1G>T]	G-T	IVS 34, ds, +1				chr17:29664601 (+)	GTCACAGAAGCTTTGTTGGAGATCATGGAG[G/T]tatagaagccaaaatgataagaaactaagt	chr17:31337583 (+)			Sabbagh (2013) HUM MUT 34, 1510
Neurofibromatosis 1	NF1	4763	Splice	R	CS000884	rs17883614		[NM_000267.3:c.6579+45T>A]	T-A	IVS 34, ds, +45				chr17:29664645 (+)	atgataagaaactaagttaaaatctttttt[T/A]aaaaatatgttaatactatatagaagaaat	chr17:31337627 (+)			Fahsold (2000) AJHG 66, 790
Neurofibromatosis 1 with growth hormone deficiency	NF1	4763	Splice	DM	CS1812521			[NM_000267.3:c.6579+2T>C]	T-C	IVS 34, ds, +2				chr17:29664602 (+)	TCACAGAAGCTTTGTTGGAGATCATGGAGg[T/C]atagaagccaaaatgataagaaactaagtt	chr17:31337584 (+)			Long (2018) ZNDXXBYXB 43, 811
Neurofibromatosis 1	NF1	4763	Splice	DM	CS000883			[NM_000267.3:c.6579+2T>G]	T-G	IVS 34, ds, +2				chr17:29664602 (+)	TCACAGAAGCTTTGTTGGAGATCATGGAGg[T/G]atagaagccaaaatgataagaaactaagtt	chr17:31337584 (+)			Fahsold (2000) AJHG 66, 790
Neurofibromatosis 1	NF1	4763	Splice	DM	CS1413893			[NM_000267.3:c.6642-2A>G]	A-G	IVS 35, as, -2				chr17:29665041 (+)	ttttataagttctgtggatcttttaattgc[A/G]gATTTGCATTCCAATATAATCCATCCCTGC	chr17:31338023 (+)			Duat Rodríguez (2015) APB 83, 173
Neurofibromatosis 1	NF1	4763	Splice	DM	CS153445	rs1131691079		[NM_000267.3:c.6642-3C>G]	C-G	IVS 35, as, -3				chr17:29665040 (+)	tttttataagttctgtggatcttttaattg[C/G]agATTTGCATTCCAATATAATCCATCCCTG	chr17:31338022 (+)			Pasmant (2015) EJHG 23, 596
Neurofibromatosis 1	NF1	4763	Splice	DM	CS1311544			[NM_000267.3:c.6670C>T]	C-T	IVS 35, as, +29				chr17:29665071 (+)	agATTTGCATTCCAATATAATCCATCCCTG[C/T]AACCAAGAGCTCTTGTTGTCTTTGGGTGTA	chr17:31338053 (+)			Sabbagh (2013) HUM MUT 34, 1510
Neurofibromatosis 1	NF1	4763	Splice	DM	CS000886			[NM_000267.3:c.6642-1G>T]	G-T	IVS 35, as, -1				chr17:29665042 (+)	tttataagttctgtggatcttttaattgca[G/T]ATTTGCATTCCAATATAATCCATCCCTGCA	chr17:31338024 (+)			Fahsold (2000) AJHG 66, 790
Neurofibromatosis 1	NF1	4763	Splice	DM	CS041539	rs1060500376		[NM_000267.3:c.6641+1G>A]	G-A	IVS 35, ds, +1				chr17:29664899 (+)	GCTGGACCAGTGGACAGAACTAGCTCAAAG[G/A]tatgtcctaaattaaatataagttgtaaaa	chr17:31337881 (+)			De Luca (2004) HUM MUT 23, 629
Neurofibromatosis 1	NF1	4763	Splice	DM	CS137212			[NM_000267.3:c.6641+1G>C]	G-C	IVS 35, ds, +1				chr17:29664899 (+)	GCTGGACCAGTGGACAGAACTAGCTCAAAG[G/C]tatgtcctaaattaaatataagttgtaaaa	chr17:31337881 (+)			Nemethova (2013) AHG 77, 364
Neurofibromatosis 1	NF1	4763	Splice	DM	CS982281			[NM_000267.3:c.6641+1G>T]	G-T	IVS 35, ds, +1				chr17:29664899 (+)	GCTGGACCAGTGGACAGAACTAGCTCAAAG[G/T]tatgtcctaaattaaatataagttgtaaaa	chr17:31337881 (+)			Park (1998) JMG 35, 813
Neurofibromatosis 1	NF1	4763	Splice	DM	CS031794			[NM_000267.3:c.6641+2T>A]	T-A	IVS 35, ds, +2				chr17:29664900 (+)	CTGGACCAGTGGACAGAACTAGCTCAAAGg[T/A]atgtcctaaattaaatataagttgtaaaaa	chr17:31337882 (+)			Ars (2003) JMG 40, e82
Neurofibromatosis 1	NF1	4763	Splice	DM	CS153446			[NM_000267.3:c.6757-2A>C]	A-C	IVS 36, as, -2				chr17:29665720 (+)	aagtaaaataaaaaattctgttttcctaaa[A/C]gGCACTTGAGAGTTGCTTAAAAGGACCTGA	chr17:31338702 (+)			Pasmant (2015) EJHG 23, 596
Neurofibromatosis 1	NF1	4763	Splice	DM	CS168079			[NM_000267.3:c.6757-3A>G]	A-G	IVS 36, as, -3				chr17:29665719 (+)	aaagtaaaataaaaaattctgttttcctaa[A/G]agGCACTTGAGAGTTGCTTAAAAGGACCTG	chr17:31338701 (+)			Evans (2016) EBM 7, 212
Neurofibromatosis	NF1	4763	Splice	DM?	CS178274			[NM_000267.3:c.6757-2A>G]	A-G	IVS 36, as, -2				chr17:29665720 (+)	aagtaaaataaaaaattctgttttcctaaa[A/G]gGCACTTGAGAGTTGCTTAAAAGGACCTGA	chr17:31338702 (+)			Paulo (2017) JMD 19, 502
Neurofibromatosis 1	NF1	4763	Splice	DM	CS1617307			[NM_000267.3:c.6757-2A>T]	A-T	IVS 36, as, -2				chr17:29665720 (+)	aagtaaaataaaaaattctgttttcctaaa[A/T]gGCACTTGAGAGTTGCTTAAAAGGACCTGA	chr17:31338702 (+)			Cunha (2016) GB 7, 133
Neurofibromatosis 1	NF1	4763	Splice	DM	CS183879			[NM_000267.3:c.6782C>T]	C-T	IVS 36, as, +26				chr17:29665747 (+)	aaaagGCACTTGAGAGTTGCTTAAAAGGAC[C/T]TGACACTTACAACAGTCAAGTTCTGATAGA	chr17:31338729 (+)			Corsello (2018) IT J PED 44,
Neurofibromatosis 1	NF1	4763	Splice	DM	CS1311545			[NM_000267.3:c.6757-1G>A]	G-A	IVS 36, as, -1				chr17:29665721 (+)	agtaaaataaaaaattctgttttcctaaaa[G/A]GCACTTGAGAGTTGCTTAAAAGGACCTGAC	chr17:31338703 (+)			Sabbagh (2013) HUM MUT 34, 1510
Neurofibromatosis 1	NF1	4763	Splice	DM	CS134549			[NM_000267.3:c.6757-1G>T]	G-T	IVS 36, as, -1				chr17:29665721 (+)	agtaaaataaaaaattctgttttcctaaaa[G/T]GCACTTGAGAGTTGCTTAAAAGGACCTGAC	chr17:31338703 (+)			Ko (2013) PED NEUROL 48, 447
Neurofibromatosis 1	NF1	4763	Splice	DM	CS183878			[NM_000267.3:c.6757G>T]	G-T	IVS 36, as, +1				chr17:29665722 (+)	gtaaaataaaaaattctgttttcctaaaag[G/T]CACTTGAGAGTTGCTTAAAAGGACCTGACA	chr17:31338704 (+)			Corsello (2018) IT J PED 44,
Neurofibromatosis 1	NF1	4763	Splice	DM	CS031795			[NM_000267.3:c.6756+3A>G]	A-G	IVS 36, ds, +3				chr17:29665160 (+)	AAAGCAGATAATCCGTATTCTTAGCAAGgt[A/G]cctgttccgccctcacttctcccaaatatt	chr17:31338142 (+)			Ars (2003) JMG 40, e82
Neurofibromatosis 1	NF1	4763	Splice	DM	CS168077			[NM_000267.3:c.6754A>T]	A-T	IVS 36, ds, -3				chr17:29665155 (+)	CAGATAAAGCAGATAATCCGTATTCTTAGC[A/T]AGgtacctgttccgccctcacttctcccaa	chr17:31338137 (+)			Evans (2016) EBM 7, 212
Neurofibromatosis 1	NF1	4763	Splice	DM	CS000887			[NM_000267.3:c.6756+1G>A]	G-A	IVS 36, ds, +1				chr17:29665158 (+)	ATAAAGCAGATAATCCGTATTCTTAGCAAG[G/A]tacctgttccgccctcacttctcccaaata	chr17:31338140 (+)			Fahsold (2000) AJHG 66, 790
Neurofibromatosis 1	NF1	4763	Splice	DM	CS030308			[NM_000267.3:c.6756+2T>A]	T-A	IVS 36, ds, +2				chr17:29665159 (+)	TAAAGCAGATAATCCGTATTCTTAGCAAGg[T/A]acctgttccgccctcacttctcccaaatat	chr17:31338141 (+)			De Luca (2003) HUM MUT 21, 171
Neurofibromatosis 1	NF1	4763	Splice	DM	CS086431	rs1135402894		[NM_000267.3:c.6756+2T>C]	T-C	IVS 36, ds, +2				chr17:29665159 (+)	TAAAGCAGATAATCCGTATTCTTAGCAAGg[T/C]acctgttccgccctcacttctcccaaatat	chr17:31338141 (+)			Pros (2008) HUM MUT 29, E173
Neurofibromatosis 1	NF1	4763	Splice	DM	CS1010458			[NM_000267.3:c.6756+2T>G]	T-G	IVS 36, ds, +2				chr17:29665159 (+)	TAAAGCAGATAATCCGTATTCTTAGCAAGg[T/G]acctgttccgccctcacttctcccaaatat	chr17:31338141 (+)			Thomas (2010) NEUROGENET 11, 391
Neurofibromatosis 1	NF1	4763	Splice	DM	CS1311546			[NM_000267.3:c.6859-1G>A]	G-A	IVS 37, as, -1				chr17:29667522 (+)	ttactagcctcaaacatatcttctttgcca[G/A]GACTCGCCTCTGCACAAAGCCCTCTTTTGG	chr17:31340504 (+)			Sabbagh (2013) HUM MUT 34, 1510
Neurofibromatosis 1	NF1	4763	Splice	DM	CS013970	rs1060500355		[NM_000267.3:c.6858+1G>A]	G-A	IVS 37, ds, +1				chr17:29665824 (+)	CTAACCAAATTACAGCCACTTCTTAATAAG[G/A]taattactgtatagaaaatgagtgcattca	chr17:31338806 (+)			Han (2001) HUM GENET 109, 487
Neurofibromatosis 1	NF1	4763	Splice	DM	CS001443		Splicing	[NM_000267.3:c.6858G>C]	G-C	IVS 37, ds, -1				chr17:29665823 (+)	ACTAACCAAATTACAGCCACTTCTTAATAA[G/C]gtaattactgtatagaaaatgagtgcattc	chr17:31338805 (+)			Messiaen (2000) HUM MUT 15, 541
Neurofibromatosis 1	NF1	4763	Splice	DM	CS020537			[NM_000267.3:c.6858+1G>C]	G-C	IVS 37, ds, +1				chr17:29665824 (+)	CTAACCAAATTACAGCCACTTCTTAATAAG[G/C]taattactgtatagaaaatgagtgcattca	chr17:31338806 (+)			Kluwe (2002) HUM MUT 19, 309
Neurofibromatosis 1	NF1	4763	Splice	DM	CS072263			[NM_000267.3:c.6858+1G>T]	G-T	IVS 37, ds, +1				chr17:29665824 (+)	CTAACCAAATTACAGCCACTTCTTAATAAG[G/T]taattactgtatagaaaatgagtgcattca	chr17:31338806 (+)			Wimmer (2007) HUM MUT 28, 599
Neurofibromatosis 1	NF1	4763	Splice	DM	CS073509			[NM_000267.3:c.6858+2T>C]	T-C	IVS 37, ds, +2				chr17:29665825 (+)	TAACCAAATTACAGCCACTTCTTAATAAGg[T/C]aattactgtatagaaaatgagtgcattcat	chr17:31338807 (+)			Bausch (2007) JCEM 92, 2784
Neurofibromatosis 1	NF1	4763	Splice	DM	CS000056			[NM_000267.3:c.6858+2T>G]	T-G	IVS 37, ds, +2				chr17:29665825 (+)	TAACCAAATTACAGCCACTTCTTAATAAGg[T/G]aattactgtatagaaaatgagtgcattcat	chr17:31338807 (+)			Ars (2000) HMG 9, 237
Neurofibromatosis 1	NF1	4763	Splice	DM	CS072265	rs749805168		[NM_000267.3:c.7000-4A>G]	A-G	IVS 38, as, -4				chr17:29670023 (+)	acctcatcaaccatctcatgattatcttta[A/G]tagAGTCCAGAGGAAGTATTTATGGCAATC	chr17:31343005 (+)			Wimmer (2007) HUM MUT 28, 599
Neurofibromatosis 1	NF1	4763	Splice	DM	CS076640			[NM_000267.3:c.7000-2A>G]	A-G	IVS 38, as, -2				chr17:29670025 (+)	ctcatcaaccatctcatgattatctttaat[A/G]gAGTCCAGAGGAAGTATTTATGGCAATCCG	chr17:31343007 (+)			Griffiths (2007) FAM CAN 6, 21
Neurofibromatosis 1	NF1	4763	Splice	DM	CS1311547			[NM_000267.3:c.7000-1G>A]	G-A	IVS 38, as, -1				chr17:29670026 (+)	tcatcaaccatctcatgattatctttaata[G/A]AGTCCAGAGGAAGTATTTATGGCAATCCGG	chr17:31343008 (+)			Sabbagh (2013) HUM MUT 34, 1510
Neurofibromatosis 1	NF1	4763	Splice	DM	CS1512942			[NM_000267.3:c.7000-1G>C]	G-C	IVS 38, as, -1				chr17:29670026 (+)	tcatcaaccatctcatgattatctttaata[G/C]AGTCCAGAGGAAGTATTTATGGCAATCCGG	chr17:31343008 (+)			Bianchessi (2015) MGGM 3, 513
Neurofibromatosis 1	NF1	4763	Splice	DM	CS072264	rs863224492		[NM_000267.3:c.6999+1G>A]	G-A	IVS 38, ds, +1				chr17:29667664 (+)	TTAGATAGTCTCCGTATATTCAATGACAAG[G/A]taagcaaactttgccttgaggttcctagat	chr17:31340646 (+)			Wimmer (2007) HUM MUT 28, 599
Neurofibromatosis 1	NF1	4763	Splice	DM	CS1512940			[NM_000267.3:c.6999+1G>C]	G-C	IVS 38, ds, +1				chr17:29667664 (+)	TTAGATAGTCTCCGTATATTCAATGACAAG[G/C]taagcaaactttgccttgaggttcctagat	chr17:31340646 (+)			Bianchessi (2015) MGGM 3, 513
Neurofibromatosis 1	NF1	4763	Splice	DM	CS1512941			[NM_000267.3:c.6999+1G>T]	G-T	IVS 38, ds, +1				chr17:29667664 (+)	TTAGATAGTCTCCGTATATTCAATGACAAG[G/T]taagcaaactttgccttgaggttcctagat	chr17:31340646 (+)			Bianchessi (2015) MGGM 3, 513
Neurofibromatosis 1	NF1	4763	Splice	DM	CS086432			[NM_000267.3:c.6999+2T>A]	T-A	IVS 38, ds, +2				chr17:29667665 (+)	TAGATAGTCTCCGTATATTCAATGACAAGg[T/A]aagcaaactttgccttgaggttcctagatt	chr17:31340647 (+)			Pros (2008) HUM MUT 29, E173
Neurofibromatosis 1	NF1	4763	Splice	DM	CS1719524	rs1135402898		[NM_000267.3:c.6999+2T>C]	T-C	IVS 38, ds, +2				chr17:29667665 (+)	TAGATAGTCTCCGTATATTCAATGACAAGg[T/C]aagcaaactttgccttgaggttcctagatt	chr17:31340647 (+)			Bonatti (2017) INT J MS 18, E2071
Neurofibromatosis 1	NF1	4763	Splice	DM	CS1815839			[NM_000267.3:c.7127-1G>A]	G-A	IVS 39, as, -1				chr17:29676137 (+)	gtttgtttgtttgtttgtttgttttttgta[G/A]GGTACAGGCATCCTTCACCTGCTATTGTTG	chr17:31349119 (+)			Palma Milla (2018) AHG 82, 425
Neurofibromatosis 1	NF1	4763	Splice	DM	CS1822693				G-C	IVS 39, as, -1									Stella (2018) GB 9, E216
Neurofibromatosis 1	NF1	4763	Splice	DM	CS076641			[NM_000267.3:c.7127-1G>T]	G-T	IVS 39, as, -1				chr17:29676137 (+)	gtttgtttgtttgtttgtttgttttttgta[G/T]GGTACAGGCATCCTTCACCTGCTATTGTTG	chr17:31349119 (+)			Griffiths (2007) FAM CAN 6, 21
Neurofibromatosis 1	NF1	4763	Splice	DM	CS001444			[NM_000267.3:c.7127-12T>A]	T-A	IVS 39, as, -12				chr17:29676126 (+)	aattcttacttgtttgtttgtttgtttgtt[T/A]gttttttgtagGGTACAGGCATCCTTCACC	chr17:31349108 (+)			Messiaen (2000) HUM MUT 15, 541
Neurofibromatosis 1	NF1	4763	Splice	DM	CS030309	rs267606610		[NM_000267.3:c.7126+3A>C]	A-C	IVS 39, ds, +3				chr17:29670156 (+)	TTTGCATTGGTTGGACACCTTTTAAAAGgt[A/C]aaaaagccttatttagaatatttttatgaa	chr17:31343138 (+)			Messiaen (2003) JMG 40, 122
Neurofibromatosis 1	NF1	4763	Splice	DM	CS086433			[NM_000267.3:c.7126+3A>T]	A-T	IVS 39, ds, +3				chr17:29670156 (+)	TTTGCATTGGTTGGACACCTTTTAAAAGgt[A/T]aaaaagccttatttagaatatttttatgaa	chr17:31343138 (+)			Pros (2008) HUM MUT 29, E173
Neurofibromatosis 1	NF1	4763	Splice	DM	CS155065	rs1135402900		[NM_000267.3:c.7126G>A]	G-A	IVS 39, ds, -1				chr17:29670153 (+)	AACTTTGCATTGGTTGGACACCTTTTAAAA[G/A]gtaaaaaagccttatttagaatatttttat	chr17:31343135 (+)			Zhang (2015) SCI REP 5, 11291
Neurofibromatosis 1	NF1	4763	Splice	DM	CS1311549			[NM_000267.3:c.7126+1G>C]	G-C	IVS 39, ds, +1				chr17:29670154 (+)	ACTTTGCATTGGTTGGACACCTTTTAAAAG[G/C]taaaaaagccttatttagaatatttttatg	chr17:31343136 (+)			Sabbagh (2013) HUM MUT 34, 1510
Neurofibromatosis 1	NF1	4763	Splice	DM	CS1512944			[NM_000267.3:c.7126+2T>G]	T-G	IVS 39, ds, +2				chr17:29670155 (+)	CTTTGCATTGGTTGGACACCTTTTAAAAGg[T/G]aaaaaagccttatttagaatatttttatga	chr17:31343137 (+)			Bianchessi (2015) MGGM 3, 513
Neurofibromatosis 1	NF1	4763	Splice	DM?	CS000888	rs17884859		[NM_000267.3:c.7259-17C>T]	C-T	IVS 40, as, -17				chr17:29677184 (+)	acttgtgatttgttaaattttttaacctgc[C/T]accgttttccttttagCTTTACTTACAGTG	chr17:31350166 (+)			Fahsold (2000) AJHG 66, 790
Neurofibromatosis 1	NF1	4763	Splice	DM	CS086434			[NM_000267.3:c.7258+1G>A]	G-A	IVS 40, ds, +1				chr17:29676270 (+)	TGAATACACAGAGCGTGGCCTACTTAGCAG[G/A]taaaaacacaaaataaacaaaattaatctt	chr17:31349252 (+)			Pros (2008) HUM MUT 29, E173
Neurofibromatosis 1	NF1	4763	Splice	DM	CS000889		Splicing	[NM_000267.3:c.7258G>C]	G-C	IVS 40, ds, -1				chr17:29676269 (+)	GTGAATACACAGAGCGTGGCCTACTTAGCA[G/C]gtaaaaacacaaaataaacaaaattaatct	chr17:31349251 (+)			Fahsold (2000) AJHG 66, 790
Neurofibromatosis 1	NF1	4763	Splice	DM	CS030310	rs1135402903		[NM_000267.3:c.7258+1G>T]	G-T	IVS 40, ds, +1				chr17:29676270 (+)	TGAATACACAGAGCGTGGCCTACTTAGCAG[G/T]taaaaacacaaaataaacaaaattaatctt	chr17:31349252 (+)			De Luca (2003) HUM MUT 21, 171
Glomus tumours in neurofibromatosis 1	NF1	4763	Splice	DM	CS098053			[NM_000267.3:c.7395-2A>G]	A-G	IVS 41, as, -2				chr17:29679273 (+)	attgatttttctctattgttttcatctttc[A/G]gGACACTAAAGGAGACTCAGCCATGGTCCT	chr17:31352255 (+)			Brems (2009) CANCER RES 69, 7393
Neurofibromatosis 1	NF1	4763	Splice	DM?	CS1815833	rs1158267419		[NM_000267.3:c.7395-3C>G]	C-G	IVS 41, as, -3				chr17:29679272 (+)	aattgatttttctctattgttttcatcttt[C/G]agGACACTAAAGGAGACTCAGCCATGGTCC	chr17:31352254 (+)			Palma Milla (2018) AHG 82, 425
Neurofibromatosis 1	NF1	4763	Splice	DM	CS000890			[NM_000267.3:c.7395-1G>A]	G-A	IVS 41, as, -1				chr17:29679274 (+)	ttgatttttctctattgttttcatctttca[G/A]GACACTAAAGGAGACTCAGCCATGGTCCTC	chr17:31352256 (+)			Fahsold (2000) AJHG 66, 790
Neurofibromatosis 1	NF1	4763	Splice	DM	CS086441		Splicing	[NM_000267.3:c.7606C>T]	C-T	IVS 42, as, +54				chr17:29683531 (+)	TTGATATCAGACACAAAGGCTCCTAAAAGG[C/T]AAGAAATGGAATCAGGGATCACAACACCCC	chr17:31356513 (+)			Pros (2008) HUM MUT 29, E173
Neurofibromatosis 1	NF1	4763	Splice	DM	CS076642			[NM_000267.3:c.7552+1G>A]	G-A	IVS 42, ds, +1				chr17:29679433 (+)	CTTCTCAGGCCAACACTAAGAAGTTGCTTG[G/A]ttagtttatctaaattatgtagattttttt	chr17:31352415 (+)			Griffiths (2007) FAM CAN 6, 21
Neurofibromatosis 1	NF1	4763	Splice	DM	CS992460			[NM_000267.3:c.7676-2A>G]	A-G	IVS 43, as, -2				chr17:29683976 (+)	tttgatcacgttaattccctatcttgctgc[A/G]gAAACTCAGAGGATTTCCTCATCACAACAG	chr17:31356958 (+)			Osborn (1999) HUM GENET 105, 327
Neurofibromatosis 1	NF1	4763	Splice	DM	CS168078			[NM_000267.3:c.7648A>T]	A-T	IVS 43, ds, -28				chr17:29683573 (+)	TCAGGGATCACAACACCCCCCAAAATGAGG[A/T]GAGTAGCAGAAACTGATTATGAAATGGgtg	chr17:31356555 (+)			Evans (2016) EBM 7, 212
Neurofibromatosis 1	NF1	4763	Splice	DM	CS072266			[NM_000267.3:c.7675+1G>A]	G-A	IVS 43, ds, +1				chr17:29683601 (+)	GGAGAGTAGCAGAAACTGATTATGAAATGG[G/A]tgagaaacaaagtattgatctagatcattg	chr17:31356583 (+)			Wimmer (2007) HUM MUT 28, 599
Neurofibromatosis 1	NF1	4763	Splice	DM	CS1311553			[NM_000267.3:c.7832A>G]	A-G	IVS 44, as, +26				chr17:29684312 (+)	ggcagGCTACACTGGTAAAATATACCACAG[A/G]TGAGTTTGATCAACGAATTCTTTATGAATA	chr17:31357294 (+)			Sabbagh (2013) HUM MUT 34, 1510
Neurofibromatosis 1	NF1	4763	Splice	DM	CS1311551			[NM_000267.3:c.7807-3C>G]	C-G	IVS 44, as, -3				chr17:29684284 (+)	atgttgtgtgtttacttttttgcatcttgg[C/G]agGCTACACTGGTAAAATATACCACAGATG	chr17:31357266 (+)			Sabbagh (2013) HUM MUT 34, 1510
Neurofibromatosis 1	NF1	4763	Splice	DM?	CS1815832			[NM_000267.3:c.7807-6T>A]	T-A	IVS 44, as, -6				chr17:29684281 (+)	aaaatgttgtgtgtttacttttttgcatct[T/A]ggcagGCTACACTGGTAAAATATACCACAG	chr17:31357263 (+)			Palma Milla (2018) AHG 82, 425
Neurofibromatosis 1	NF1	4763	Splice	DM	CS1311550			[NM_000267.3:c.7806+4A>G]	A-G	IVS 44, ds, +4				chr17:29684112 (+)	ATCCAGGCGCTGCTTCTTACTGTTCTAgta[A/G]ggatttcccctttttgagtcccccaccctc	chr17:31357094 (+)			Sabbagh (2013) HUM MUT 34, 1510
Neurofibromatosis 1	NF1	4763	Splice	DM	CS154893	rs1329683225		[NM_000267.3:c.7806+1G>A]	G-A	IVS 44, ds, +1				chr17:29684109 (+)	AAGATCCAGGCGCTGCTTCTTACTGTTCTA[G/A]taaggatttcccctttttgagtcccccacc	chr17:31357091 (+)			Zhang (2015) SCI REP 5, 11291
Neurofibromatosis 1	NF1	4763	Splice	DM	CS086439			[NM_000267.3:c.7806+1G>C]	G-C	IVS 44, ds, +1				chr17:29684109 (+)	AAGATCCAGGCGCTGCTTCTTACTGTTCTA[G/C]taaggatttcccctttttgagtcccccacc	chr17:31357091 (+)			Pros (2008) HUM MUT 29, E173
Neurofibromatosis 1	NF1	4763	Splice	DM	CS031796			[NM_000267.3:c.7806+1G>T]	G-T	IVS 44, ds, +1				chr17:29684109 (+)	AAGATCCAGGCGCTGCTTCTTACTGTTCTA[G/T]taaggatttcccctttttgagtcccccacc	chr17:31357091 (+)			Ars (2003) JMG 40, e82
Neurofibromatosis 1	NF1	4763	Splice	DM	CS020538			[NM_000267.3:c.7806+2T>A]	T-A	IVS 44, ds, +2				chr17:29684110 (+)	AGATCCAGGCGCTGCTTCTTACTGTTCTAg[T/A]aaggatttcccctttttgagtcccccaccc	chr17:31357092 (+)			Kluwe (2002) HUM MUT 19, 309
Neurofibromatosis 1	NF1	4763	Splice	DM	CS000891			[NM_000267.3:c.7908-2A>G]	A-G	IVS 45, as, -2				chr17:29685496 (+)	atgttcctctgttgactttttttttctttt[A/G]gGCATAATTTGTTGGACTCTAAGATCAACA	chr17:31358478 (+)			Fahsold (2000) AJHG 66, 790
Neurofibromatosis 1	NF1	4763	Splice	DM	CS031797			[NM_000267.3:c.7908-321C>G]	C-G	IVS 45, as, -321				chr17:29685177 (+)	tacaacagatggaaatagtactaaaacatg[C/G]taagtagcagacagagccaaccttgtctta	chr17:31358159 (+)			Ars (2003) JMG 40, e82
Neurofibromatosis 1	NF1	4763	Splice	DM	CS1311554			[NM_000267.3:c.7908-17C>G]	C-G	IVS 45, as, -17				chr17:29685481 (+)	taattttcctctaaaatgttcctctgttga[C/G]tttttttttcttttagGCATAATTTGTTGG	chr17:31358463 (+)			Sabbagh (2013) HUM MUT 34, 1510
Neurofibromatosis 1	NF1	4763	Splice	DM	CS122061			[NM_000267.3:c.7907+3A>T]	A-T	IVS 45, ds, +3				chr17:29684390 (+)	TTGTGTTTCCCAAAGTCTTTCCTGTTGTgt[A/T]agtatctccttttgattttaattcaccttc	chr17:31357372 (+)			Laycock-van Spyk (2011) HUM GENOM 5, 623
Neurofibromatosis 1	NF1	4763	Splice	DM	CS000892			[NM_000267.3:c.7907+1G>A]	G-A	IVS 45, ds, +1				chr17:29684388 (+)	TGTTGTGTTTCCCAAAGTCTTTCCTGTTGT[G/A]taagtatctccttttgattttaattcacct	chr17:31357370 (+)			Fahsold (2000) AJHG 66, 790
Neurofibromatosis 1	NF1	4763	Splice	DM	CS041540			[NM_000267.3:c.7907+5G>A]	G-A	IVS 45, ds, +5				chr17:29684392 (+)	GTGTTTCCCAAAGTCTTTCCTGTTGTgtaa[G/A]tatctccttttgattttaattcaccttcgt	chr17:31357374 (+)			De Luca (2004) HUM MUT 23, 629
Neurofibromatosis 1	NF1	4763	Splice	DM	CS1512945			[NM_000267.3:c.7907+1G>T]	G-T	IVS 45, ds, +1				chr17:29684388 (+)	TGTTGTGTTTCCCAAAGTCTTTCCTGTTGT[G/T]taagtatctccttttgattttaattcacct	chr17:31357370 (+)			Bianchessi (2015) MGGM 3, 513
Neurofibromatosis 1	NF1	4763	Splice	DM	CS153447			[NM_000267.3:c.7907+5G>T]	G-T	IVS 45, ds, +5				chr17:29684392 (+)	GTGTTTCCCAAAGTCTTTCCTGTTGTgtaa[G/T]tatctccttttgattttaattcaccttcgt	chr17:31357374 (+)			Pasmant (2015) EJHG 23, 596
Neurofibromatosis 1	NF1	4763	Splice	DM	CS086437			[NM_000267.3:c.7907+6T>C]	T-C	IVS 45, ds, +6				chr17:29684393 (+)	TGTTTCCCAAAGTCTTTCCTGTTGTgtaag[T/C]atctccttttgattttaattcaccttcgtg	chr17:31357375 (+)			Pros (2008) HUM MUT 29, E173
Neurofibromatosis 1	NF1	4763	Splice	DM?	CS116620	rs192112633		[NM_000267.3:c.8051-70A>T]	A-T	IVS 46, as, -70				chr17:29685917 (+)	acatagggtttatatatcatcagctatatg[A/T]cttatttaatttctgttacaattaaaagat	chr17:31358899 (+)			Ponti (2011) HCCP 9, 6
Neurofibromatosis 1	NF1	4763	Splice	DM	CS1311555			[NM_000267.3:c.8050+25A>T]	A-T	IVS 46, ds, +25				chr17:29685665 (+)	TGCAAAgtaaataaatgtatctggagaagg[A/T]tggttgatgaacttgctaacatgcgcgctg	chr17:31358647 (+)			Sabbagh (2013) HUM MUT 34, 1510
Neurofibromatosis 1	NF1	4763	Splice	DM	CS1311556			[NM_000267.3:c.8098-2A>T]	A-T	IVS 47, as, -2				chr17:29687503 (+)	gaactaaaataatttcctattttccattac[A/T]gCAAACACAAATTCCAGACTATGCTGAGCT	chr17:31360485 (+)			Sabbagh (2013) HUM MUT 34, 1510
Neurofibromatosis 1	NF1	4763	Splice	DM	CS147210			[NM_000267.3:c.8098-1G>A]	G-A	IVS 47, as, -1				chr17:29687504 (+)	aactaaaataatttcctattttccattaca[G/A]CAAACACAAATTCCAGACTATGCTGAGCTT	chr17:31360486 (+)			Xu (2014) IJMM 34, 53
Neurofibromatosis 1	NF1	4763	Splice	DM	CS1212636			[NM_000267.3:c.8097+1G>A]	G-A	IVS 47, ds, +1				chr17:29686034 (+)	TTGTGGCGGTTTGCAGGACCGTTTTCAAAG[G/A]taagaaaatatatttttctctaacttttgg	chr17:31359016 (+)			Ribeiro (2012) IOVS 53, 287
Neurofibromatosis 1	NF1	4763	Splice	DM	CS054216		Splicing	[NM_000267.3:c.8428A>T]	A-T	IVS 48, as, +114				chr17:29701144 (+)	GTGCAGAAGCAAAGAAGCGCTGGCAGTTTC[A/T]AACGTAATAGCATTAAGAAGATCGTGTGAA	chr17:31374126 (+)			Baralle (2005) JMG 42, 737
Neurofibromatosis 1	NF1	4763	Splice	DM	CS020536			[NM_000267.3:c.480-2A>G]	A-G	IVS 4a, as, -2				chr17:29496907 (+)	ttgataagttaattttggtttttacttttt[A/G]gGTTACAGGAATTAACTGTTTGTTCAGAAG	chr17:31169889 (+)			Kluwe (2002) HUM MUT 19, 309
Neurofibromatosis 1	NF1	4763	Splice	DM	CS1311499			[NM_000267.3:c.480-1G>A]	G-A	IVS 4a, as, -1				chr17:29496908 (+)	tgataagttaattttggtttttacttttta[G/A]GTTACAGGAATTAACTGTTTGTTCAGAAGA	chr17:31169890 (+)			Sabbagh (2013) HUM MUT 34, 1510
Neurofibromatosis 1	NF1	4763	Splice	DM	CS076643			[NM_000267.3:c.480-1G>T]	G-T	IVS 4a, as, -1				chr17:29496908 (+)	tgataagttaattttggtttttacttttta[G/T]GTTACAGGAATTAACTGTTTGTTCAGAAGA	chr17:31169890 (+)			Griffiths (2007) FAM CAN 6, 21
Neurofibromatosis 1	NF1	4763	Splice	DM	CS153433			[NM_000267.3:c.479G>A]	G-A	IVS 4a, ds, -1				chr17:29490394 (+)	TCAATGCAGTCTTTAGTCGCATTTCTACCA[G/A]gttagtgtgtaaatccacatgggactactg	chr17:31163376 (+)			Pasmant (2015) EJHG 23, 596
Neurofibromatosis 1	NF1	4763	Splice	DM	CS086349			[NM_000267.3:c.479+1G>A]	G-A	IVS 4a, ds, +1				chr17:29490395 (+)	CAATGCAGTCTTTAGTCGCATTTCTACCAG[G/A]ttagtgtgtaaatccacatgggactactga	chr17:31163377 (+)			Pros (2008) HUM MUT 29, E173
Neurofibromatosis 1	NF1	4763	Splice	DM	CS137213			[NM_000267.3:c.479+5G>A]	G-A	IVS 4a, ds, +5				chr17:29490399 (+)	GCAGTCTTTAGTCGCATTTCTACCAGgtta[G/A]tgtgtaaatccacatgggactactgaagta	chr17:31163381 (+)			Nemethova (2013) AHG 77, 364
Neurofibromatosis 1	NF1	4763	Splice	DM	CS072267	rs199474752	Splicing	[NM_000267.3:c.479G>C]	G-C	IVS 4a, ds, -1				chr17:29490394 (+)	TCAATGCAGTCTTTAGTCGCATTTCTACCA[G/C]gttagtgtgtaaatccacatgggactactg	chr17:31163376 (+)			Wimmer (2007) HUM MUT 28, 599
Neurofibromatosis 1	NF1	4763	Splice	DM	CS1311498			[NM_000267.3:c.479+1G>C]	G-C	IVS 4a, ds, +1				chr17:29490395 (+)	CAATGCAGTCTTTAGTCGCATTTCTACCAG[G/C]ttagtgtgtaaatccacatgggactactga	chr17:31163377 (+)			Sabbagh (2013) HUM MUT 34, 1510
Neurofibromatosis 1	NF1	4763	Splice	DM	CS072268			[NM_000267.3:c.479+5G>C]	G-C	IVS 4a, ds, +5				chr17:29490399 (+)	GCAGTCTTTAGTCGCATTTCTACCAGgtta[G/C]tgtgtaaatccacatgggactactgaagta	chr17:31163381 (+)			Wimmer (2007) HUM MUT 28, 599
Neurofibromatosis 1	NF1	4763	Splice	DM	CS077368			[NM_000267.3:c.479+2T>G]	T-G	IVS 4a, ds, +2				chr17:29490396 (+)	AATGCAGTCTTTAGTCGCATTTCTACCAGg[T/G]tagtgtgtaaatccacatgggactactgaa	chr17:31163378 (+)			Brinckmann (2007) ELECTROPH 28, 4295
Neurofibromatosis 1	NF1	4763	Splice	DM	CS982282			[NM_000267.3:c.587-3C>A]	C-A	IVS 4b, as, -3				chr17:29508437 (+)	agagttaatttttaaaaattgtgttttttc[C/A]agAAACAGCATTTAAATTTAAAGCCCTAAA	chr17:31181419 (+)			Park (1998) JMG 35, 813
Neurofibromatosis 1	NF1	4763	Splice	DM	CS086350			[NM_000267.3:c.587-1G>A]	G-A	IVS 4b, as, -1				chr17:29508439 (+)	agttaatttttaaaaattgtgttttttcca[G/A]AAACAGCATTTAAATTTAAAGCCCTAAAGA	chr17:31181421 (+)			Pros (2008) HUM MUT 29, E173
Neurofibromatosis 1	NF1	4763	Splice	DM	CS1311500			[NM_000267.3:c.587-14T>A]	T-A	IVS 4b, as, -14				chr17:29508426 (+)	taacttattctagagttaatttttaaaaat[T/A]gtgttttttccagAAACAGCATTTAAATTT	chr17:31181408 (+)			Sabbagh (2013) HUM MUT 34, 1510
Neurofibromatosis 1	NF1	4763	Splice	DM	CS153434			[NM_000267.3:c.587-12T>A]	T-A	IVS 4b, as, -12				chr17:29508428 (+)	acttattctagagttaatttttaaaaattg[T/A]gttttttccagAAACAGCATTTAAATTTAA	chr17:31181410 (+)			Pasmant (2015) EJHG 23, 596
Neurofibromatosis 1	NF1	4763	Splice	DM	CS000893			[NM_000267.3:c.586+1G>A]	G-A	IVS 4b, ds, +1				chr17:29497016 (+)	ATTGTGCAAAATTAAAACGACTCCTGAAGG[G/A]taagtttaaatgtataatatatctgaaaaa	chr17:31169998 (+)			Fahsold (2000) AJHG 66, 790
Neurofibromatosis 1	NF1	4763	Splice	DM	CS000057	rs1060500284		[NM_000267.3:c.586+5G>A]	G-A	IVS 4b, ds, +5				chr17:29497020 (+)	TGCAAAATTAAAACGACTCCTGAAGGgtaa[G/A]tttaaatgtataatatatctgaaaaaaatc	chr17:31170002 (+)			Ars (2000) HMG 9, 237
Neurofibromatosis 1	NF1	4763	Splice	DM	CS072269			[NM_000267.3:c.586+1G>C]	G-C	IVS 4b, ds, +1				chr17:29497016 (+)	ATTGTGCAAAATTAAAACGACTCCTGAAGG[G/C]taagtttaaatgtataatatatctgaaaaa	chr17:31169998 (+)			Wimmer (2007) HUM MUT 28, 599
Neurofibromatosis 1	NF1	4763	Splice	DM	CS072270		Splicing	[NM_000267.3:c.586G>T]	G-T	IVS 4b, ds, -1				chr17:29497015 (+)	GATTGTGCAAAATTAAAACGACTCCTGAAG[G/T]gtaagtttaaatgtataatatatctgaaaa	chr17:31169997 (+)			Wimmer (2007) HUM MUT 28, 599
Neurofibromatosis 1	NF1	4763	Splice	DM	CS1719455	rs1135402791		[NM_000267.3:c.586+2T>C]	T-C	IVS 4b, ds, +2				chr17:29497017 (+)	TTGTGCAAAATTAAAACGACTCCTGAAGGg[T/C]aagtttaaatgtataatatatctgaaaaaa	chr17:31169999 (+)			Bonatti (2017) INT J MS 18, E2071
Neurofibromatosis 1	NF1	4763	Splice	DM	CS000894			[NM_000267.3:c.655-2A>T]	A-T	IVS 4c, as, -2				chr17:29508726 (+)	cactgtaaagacatgtggttctttatttat[A/T]gGCATTTTGGAACTGGGTAGAAAATTATCC	chr17:31181708 (+)			Fahsold (2000) AJHG 66, 790
Neurofibromatosis 1	NF1	4763	Splice	DM	CS961635			[NM_000267.3:c.655-1G>A]	G-A	IVS 4c, as, -1				chr17:29508727 (+)	actgtaaagacatgtggttctttatttata[G/A]GCATTTTGGAACTGGGTAGAAAATTATCCA	chr17:31181709 (+)			Horn (1996) ELECTROPH 17, 1559
Neurofibromatosis 1	NF1	4763	Splice	DM	CS076644			[NM_000267.3:c.655-1G>C]	G-C	IVS 4c, as, -1				chr17:29508727 (+)	actgtaaagacatgtggttctttatttata[G/C]GCATTTTGGAACTGGGTAGAAAATTATCCA	chr17:31181709 (+)			Griffiths (2007) FAM CAN 6, 21
Neurofibromatosis 1	NF1	4763	Splice	DM?	CS181052	rs372419907		[NM_000267.3:c.654+28A>G]	A-G	IVS 4c, ds, +28				chr17:29508535 (+)	AAGgtaagttacaacctctctggtattaaa[A/G]ttttgtttttgatgtaaaatttgctgttgt	chr17:31181517 (+)			Terzi (2018) META GENE 15, 80
Neurofibromatosis 1	NF1	4763	Splice	DM	CS111460	rs1060500245		[NM_000267.3:c.654+1G>T]	G-T	IVS 4c, ds, +1				chr17:29508508 (+)	CAGTTAGCAGTTATAAATAGCCTGGAAAAG[G/T]taagttacaacctctctggtattaaaattt	chr17:31181490 (+)			Carmen Valero (2011) JMD 13, 113
Neurofibromatosis, spinal	NF1	4763	Splice	DM	CS030990			[NM_000267.3:c.731-2A>G]	A-G	IVS 5, as, -2				chr17:29509524 (+)	taataatgtcatttaatatatttttcatgc[A/G]gAATGTGCAGAAAAGCTATTTGACTTGGTG	chr17:31182506 (+)			Kluwe (2003) JMG 40, 368
Neurofibromatosis 1	NF1	4763	Splice	DM	CS086353			[NM_000267.3:c.731-1G>A]	G-A	IVS 5, as, -1				chr17:29509525 (+)	aataatgtcatttaatatatttttcatgca[G/A]AATGTGCAGAAAAGCTATTTGACTTGGTGG	chr17:31182507 (+)			Pros (2008) HUM MUT 29, E173
Neurofibromatosis 1	NF1	4763	Splice	DM	CS094454			[NM_000267.3:c.731-1G>C]	G-C	IVS 5, as, -1				chr17:29509525 (+)	aataatgtcatttaatatatttttcatgca[G/C]AATGTGCAGAAAAGCTATTTGACTTGGTGG	chr17:31182507 (+)			Leskelä (2009) BONE 44, 243
Neurofibromatosis 1	NF1	4763	Splice	DM	CS086352			[NM_000267.3:c.731-1G>T]	G-T	IVS 5, as, -1				chr17:29509525 (+)	aataatgtcatttaatatatttttcatgca[G/T]AATGTGCAGAAAAGCTATTTGACTTGGTGG	chr17:31182507 (+)			Pros (2008) HUM MUT 29, E173
Neurofibromatosis 1	NF1	4763	Splice	DM	CS086351		Splicing	[NM_000267.3:c.730G>A]	G-A	IVS 5, ds, -1				chr17:29508803 (+)	CTGTACCAGATCCCACAGACTGATATGGCT[G/A]gtaaggatacgattgatttttttttttttt	chr17:31181785 (+)			Pros (2008) HUM MUT 29, E173
Neurofibromatosis 1	NF1	4763	Splice	DM	CS1212632			[NM_000267.3:c.730+1G>A]	G-A	IVS 5, ds, +1				chr17:29508804 (+)	TGTACCAGATCCCACAGACTGATATGGCTG[G/A]taaggatacgattgattttttttttttttt	chr17:31181786 (+)			Ribeiro (2012) IOVS 53, 287
Neurofibromatosis 1	NF1	4763	Splice	DM	CS111461	rs1060500274		[NM_000267.3:c.730+1G>C]	G-C	IVS 5, ds, +1				chr17:29508804 (+)	TGTACCAGATCCCACAGACTGATATGGCTG[G/C]taaggatacgattgattttttttttttttt	chr17:31181786 (+)			Carmen Valero (2011) JMD 13, 113
Neurofibromatosis 1	NF1	4763	Splice	DM	CS086354			[NM_000267.3:c.889-2A>C]	A-C	IVS 6, as, -2				chr17:29527438 (+)	tattatcttatcgctatatttgaattctgt[A/C]gAAGTTATTTCTGGACAGTCTACGAAAAGC	chr17:31200420 (+)			Pros (2008) HUM MUT 29, E173
Neurofibromatosis 1	NF1	4763	Splice	DM	CS991467	rs878853922		[NM_000267.3:c.889-2A>G]	A-G	IVS 6, as, -2				chr17:29527438 (+)	tattatcttatcgctatatttgaattctgt[A/G]gAAGTTATTTCTGGACAGTCTACGAAAAGC	chr17:31200420 (+)			Klose (1999) AJMG 83, 6
Neurofibromatosis 1	NF1	4763	Splice	DM	CS983483	rs786203950	Splicing	[NM_000267.3:c.910C>T]	C-T	IVS 6, as, +22				chr17:29527461 (+)	attctgtagAAGTTATTTCTGGACAGTCTA[C/T]GAAAAGCTCTTGCTGGCCATGGAGGAAGTA	chr17:31200443 (+)			Hoffmeyer (1998) AJHG 62, 269
Neurofibromatosis 1	NF1	4763	Splice	DM	CS001839		Splicing	[NM_000267.3:c.943C>T]	C-T	IVS 6, as, +55				chr17:29527494 (+)	AAAGCTCTTGCTGGCCATGGAGGAAGTAGG[C/T]AGCTGACAGAAAGTGCTGCAATTGCCTGTG	chr17:31200476 (+)			Wimmer (2000) HUM MUT 16, 90
Neurofibromatosis 1	NF1	4763	Splice	DM	CS147206			[NM_000267.3:c.889-1G>A]	G-A	IVS 6, as, -1				chr17:29527439 (+)	attatcttatcgctatatttgaattctgta[G/A]AAGTTATTTCTGGACAGTCTACGAAAAGCT	chr17:31200421 (+)			Xu (2014) IJMM 34, 53
Neurofibromatosis 1	NF1	4763	Splice	DM	CS001840		Splicing	[NM_000267.3:c.1007G>A]	G-A	IVS 6, as, +119				chr17:29527558 (+)	AACTGTGTAAAGCAAGTACTTACATCAATT[G/A]GGAAGATAACTCTGTCATTTTCCTACTTGT	chr17:31200540 (+)			Wimmer (2000) HUM MUT 16, 90
Neurofibromatosis 1	NF1	4763	Splice	DM	CS054217			[NM_000267.3:c.889-1G>C]	G-C	IVS 6, as, -1				chr17:29527439 (+)	attatcttatcgctatatttgaattctgta[G/C]AAGTTATTTCTGGACAGTCTACGAAAAGCT	chr17:31200421 (+)			Baralle (2005) JMG 42, 737
Neurofibromatosis 1	NF1	4763	Splice	DM	CS086355				G-T	IVS 6, as, -942									Pros (2008) HUM MUT 29, E173
Neurofibromatosis 1	NF1	4763	Splice	DM	CS1311503			[NM_000267.3:c.889-12T>A]	T-A	IVS 6, as, -12				chr17:29527428 (+)	aaacttcatatattatcttatcgctatatt[T/A]gaattctgtagAAGTTATTTCTGGACAGTC	chr17:31200410 (+)			Sabbagh (2013) HUM MUT 34, 1510
Neurofibromatosis 1	NF1	4763	Splice	DM	CS1311501			[NM_000267.3:c.888+744A>G]	A-G	IVS 6, ds, +744				chr17:29510427 (+)	agatgttcagaatcagctgaatgatttatt[A/G]ctttgtagaagtattggaccgggaatttat	chr17:31183409 (+)			Sabbagh (2013) HUM MUT 34, 1510
Neurofibromatosis 1	NF1	4763	Splice	DM	CS168052			[NM_000267.3:c.888+789A>G]	A-G	IVS 6, ds, +789				chr17:29510472 (+)	tggaccgggaatttatacattaaagggtaa[A/G]taaatgaaccaggtaatccttgagagtctg	chr17:31183454 (+)			Evans (2016) EBM 7, 212
Neurofibromatosis 1	NF1	4763	Splice	DM	CS1311502				A-G	IVS 6, ds, +10312									Sabbagh (2013) HUM MUT 34, 1510
Neurofibromatosis 1	NF1	4763	Splice	R	CS040847	rs138840528	Splicing	[NM_000267.3:c.846G>A]	G-A	IVS 6, ds, -43				chr17:29509641 (+)	TCTCCTTATCTTGTGTCCAGAAATAATCCA[G/A]GATATATCCAAAGACGTGGTTGATGAAAAC	chr17:31182623 (+)			Mattocks (2004) JMG 41, e48
Neurofibromatosis 1	NF1	4763	Splice	DM	CS000869			[NM_000267.3:c.888+1G>A]	G-A	IVS 6, ds, +1				chr17:29509684 (+)	GACGTGGTTGATGAAAACAACATGAATAAG[G/A]taaggagggcaaaattatttccattatatc	chr17:31182666 (+)			Fahsold (2000) AJHG 66, 790
Neurofibromatosis 1	NF1	4763	Splice	DM	CS1719456	rs1135402799		[NM_000267.3:c.888+1G>C]	G-C	IVS 6, ds, +1				chr17:29509684 (+)	GACGTGGTTGATGAAAACAACATGAATAAG[G/C]taaggagggcaaaattatttccattatatc	chr17:31182666 (+)			Bonatti (2017) INT J MS 18, E2071
Neurofibromatosis 1	NF1	4763	Splice	DM	CS130259			[NM_000267.3:c.888+651T>A]	T-A	IVS 6, ds, +651				chr17:29510334 (+)	aatattttttttttcattttttgctgcttt[T/A]ggagaaatactcttagctggctgaacatga	chr17:31183316 (+)			Kannu (2013) CLIN GENET 83, 191
Neurofibromatosis 1	NF1	4763	Splice	DM	CS110504			[NM_000267.3:c.888+2T>G]	T-G	IVS 6, ds, +2				chr17:29509685 (+)	ACGTGGTTGATGAAAACAACATGAATAAGg[T/G]aaggagggcaaaattatttccattatatct	chr17:31182667 (+)			Pasmant (2011) MOL MED 17, 79
Neurofibromatosis 1	NF1	4763	Splice	DM	CS1512924			[NM_000267.3:c.1063-2A>C]	A-C	IVS 7, as, -2				chr17:29528053 (+)	aaggcttttgttttctgttggggtttttat[A/C]gAACCTGCTTTTTAATCCAAGTAAGCCATT	chr17:31201035 (+)			Bianchessi (2015) MGGM 3, 513
Neurofibromatosis 1	NF1	4763	Splice	DM	CS064441	rs1060500358		[NM_000267.3:c.1063-2A>G]	A-G	IVS 7, as, -2				chr17:29528053 (+)	aaggcttttgttttctgttggggtttttat[A/G]gAACCTGCTTTTTAATCCAAGTAAGCCATT	chr17:31201035 (+)			Upadhyaya (2004) HUM MUT 23, 134
Neurofibromatosis 1	NF1	4763	Splice	DM	CS1311505			[NM_000267.3:c.1063-2A>T]	A-T	IVS 7, as, -2				chr17:29528053 (+)	aaggcttttgttttctgttggggtttttat[A/T]gAACCTGCTTTTTAATCCAAGTAAGCCATT	chr17:31201035 (+)			Sabbagh (2013) HUM MUT 34, 1510
Neurofibromatosis 1	NF1	4763	Splice	DM	CS054218		Splicing	[NM_000267.3:c.1098A>T]	A-T	IVS 7, as, +36				chr17:29528090 (+)	GCTTTTTAATCCAAGTAAGCCATTCTCAAG[A/T]GGCAGTCAGCCTGCAGATGTGGATCTAATG	chr17:31201072 (+)			Baralle (2005) JMG 42, 737
Neurofibromatosis 1	NF1	4763	Splice	DM?	CS000870	rs1131691066		[NM_000267.3:c.1063-13G>A]	G-A	IVS 7, as, -13				chr17:29528042 (+)	atgggtatttaaaggcttttgttttctgtt[G/A]gggtttttatagAACCTGCTTTTTAATCCA	chr17:31201024 (+)			Fahsold (2000) AJHG 66, 790
Neurofibromatosis 1	NF1	4763	Splice	DM	CS1815718			[NM_000267.3:c.1063-1G>C]	G-C	IVS 7, as, -1				chr17:29528054 (+)	aggcttttgttttctgttggggtttttata[G/C]AACCTGCTTTTTAATCCAAGTAAGCCATTC	chr17:31201036 (+)			Tsipi (2018) JNS 395, 95
Neurofibromatosis 1	NF1	4763	Splice	DM	CS086358			[NM_000267.3:c.1063-1G>T]	G-T	IVS 7, as, -1				chr17:29528054 (+)	aggcttttgttttctgttggggtttttata[G/T]AACCTGCTTTTTAATCCAAGTAAGCCATTC	chr17:31201036 (+)			Pros (2008) HUM MUT 29, E173
Neurofibromatosis 1	NF1	4763	Splice	DM	CS086357	rs1057521098		[NM_000267.3:c.1062+3A>G]	A-G	IVS 7, ds, +3				chr17:29527616 (+)	TGTTCAGTCCATGGTGGTTGATCTTAAGgt[A/G]acatgcttattctttctctactacaaactt	chr17:31200598 (+)			Pros (2008) HUM MUT 29, E173
Neurofibromatosis 1	NF1	4763	Splice	DM	CS1512923	rs868553650		[NM_000267.3:c.1062+113A>G]	A-G	IVS 7, ds, +113				chr17:29527726 (+)	tgctaacattaaagttctgactcttcgttg[A/G]taagttcataggacttgcttttgttgttac	chr17:31200708 (+)			Bianchessi (2015) MGGM 3, 513
Neurofibromatosis 1	NF1	4763	Splice	DM	CS072271		Splicing	[NM_000267.3:c.989C>T]	C-T	IVS 7, ds, -74				chr17:29527540 (+)	CTGCAATTGCCTGTGTCAAACTGTGTAAAG[C/T]AAGTACTTACATCAATTGGGAAGATAACTC	chr17:31200522 (+)			Wimmer (2007) HUM MUT 28, 599
Neurofibromatosis 1	NF1	4763	Splice	DM	CS086356		Splicing	[NM_000267.3:c.1039C>T]	C-T	IVS 7, ds, -24				chr17:29527590 (+)	GAAGATAACTCTGTCATTTTCCTACTTGTT[C/T]AGTCCATGGTGGTTGATCTTAAGgtaacat	chr17:31200572 (+)			Pros (2008) HUM MUT 29, E173
Neurofibromatosis 1	NF1	4763	Splice	DM	CS000871	rs1131691118	Splicing	[NM_000267.3:c.1062G>A]	G-A	IVS 7, ds, -1				chr17:29527613 (+)	ACTTGTTCAGTCCATGGTGGTTGATCTTAA[G/A]gtaacatgcttattctttctctactacaaa	chr17:31200595 (+)			Fahsold (2000) AJHG 66, 790
Neurofibromatosis 1	NF1	4763	Splice	DM	CS031783			[NM_000267.3:c.1062+1G>A]	G-A	IVS 7, ds, +1				chr17:29527614 (+)	CTTGTTCAGTCCATGGTGGTTGATCTTAAG[G/A]taacatgcttattctttctctactacaaac	chr17:31200596 (+)			Ars (2003) JMG 40, e82
Neurofibromatosis 1	NF1	4763	Splice	DM	CS971822			[NM_000267.3:c.1062+1G>C]	G-C	IVS 7, ds, +1				chr17:29527614 (+)	CTTGTTCAGTCCATGGTGGTTGATCTTAAG[G/C]taacatgcttattctttctctactacaaac	chr17:31200596 (+)			Upadhyaya (1997) HUM MUT 10, 248
Neurofibromatosis 1	NF1	4763	Splice	DM	CS147214			[NM_000267.3:c.972T>A]	T-A	IVS 7, ds, -91				chr17:29527523 (+)	GCAGCTGACAGAAAGTGCTGCAATTGCCTG[T/A]GTCAAACTGTGTAAAGCAAGTACTTACATC	chr17:31200505 (+)			Xu (2014) IJMM 34, 53
Neurofibromatosis 1	NF1	4763	Splice	DM	CS073510			[NM_000267.3:c.1062+2T>C]	T-C	IVS 7, ds, +2				chr17:29527615 (+)	TTGTTCAGTCCATGGTGGTTGATCTTAAGg[T/C]aacatgcttattctttctctactacaaact	chr17:31200597 (+)			Bausch (2007) JCEM 92, 2784
Neurofibromatosis 1	NF1	4763	Splice	DM?	CS000872	rs757368493		[NM_000267.3:c.1062+67T>C]	T-C	IVS 7, ds, +67				chr17:29527680 (+)	gaaaattaaatgaattttctagcataagta[T/C]tatgtcaaagataattgctaacattaaagt	chr17:31200662 (+)			Fahsold (2000) AJHG 66, 790
Neurofibromatosis 1	NF1	4763	Splice	DM	CS086403	rs1373365576		[NM_000267.3:c.1186-2A>T]	A-T	IVS 8, as, -2				chr17:29528427 (+)	aataatctgcttttttttttctttttctat[A/T]gATCTGCCTGGCTCAGAATTCACCTTCTAC	chr17:31201409 (+)			Pros (2008) HUM MUT 29, E173
Neurofibromatosis 1	NF1	4763	Splice	DM	CS147216			[NM_000267.3:c.1185G>A]	G-A	IVS 8, ds, -1				chr17:29528177 (+)	TATAAGCCCTCACAACAACCAACACTTTAA[G/A]gtgagagcattggtttttatctaactatat	chr17:31201159 (+)			Xu (2014) IJMM 34, 53
Neurofibromatosis 1	NF1	4763	Splice	DM	CS000050	rs864622161		[NM_000267.3:c.1185+1G>A]	G-A	IVS 8, ds, +1				chr17:29528178 (+)	ATAAGCCCTCACAACAACCAACACTTTAAG[G/A]tgagagcattggtttttatctaactatatt	chr17:31201160 (+)			Ars (2000) HMG 9, 237
Neurofibromatosis 1	NF1	4763	Splice	DM	CS004529		Splicing	[NM_000267.3:c.1185G>C]	G-C	IVS 8, ds, -1				chr17:29528177 (+)	TATAAGCCCTCACAACAACCAACACTTTAA[G/C]gtgagagcattggtttttatctaactatat	chr17:31201159 (+)			Schuppert (2000) DMW 125, 1390
Neurofibromatosis 1	NF1	4763	Splice	DM	CS081946			[NM_000267.3:c.1185+1G>C]	G-C	IVS 8, ds, +1				chr17:29528178 (+)	ATAAGCCCTCACAACAACCAACACTTTAAG[G/C]tgagagcattggtttttatctaactatatt	chr17:31201160 (+)			Bendova (2007) JMN 31, 273
Neurofibromatosis 1	NF1	4763	Splice	DM	CS134548			[NM_000267.3:c.1185+5G>C]	G-C	IVS 8, ds, +5				chr17:29528182 (+)	GCCCTCACAACAACCAACACTTTAAGgtga[G/C]agcattggtttttatctaactatatttact	chr17:31201164 (+)			Ko (2013) PED NEUROL 48, 447
Neurofibromatosis 1	NF1	4763	Splice	DM	CS961632			[NM_000267.3:c.1185+1G>T]	G-T	IVS 8, ds, +1				chr17:29528178 (+)	ATAAGCCCTCACAACAACCAACACTTTAAG[G/T]tgagagcattggtttttatctaactatatt	chr17:31201160 (+)			Horn (1996) ELECTROPH 17, 1559
Neurofibromatosis 1	NF1	4763	Splice	DM	CS154889			[NM_000267.3:c.1185+2T>A]	T-A	IVS 8, ds, +2				chr17:29528179 (+)	TAAGCCCTCACAACAACCAACACTTTAAGg[T/A]gagagcattggtttttatctaactatattt	chr17:31201161 (+)			Zhang (2015) SCI REP 5, 11291
Neurofibromatosis 1	NF1	4763	Splice	DM	CS031784			[NM_000267.3:c.1261-2A>C]	A-C	IVS 9, as, -2				chr17:29533256 (+)	ttttcttcctattggtctttgtttttctct[A/C]gTCCGCATTGGATTGGTGGCCTAAGATTGA	chr17:31206238 (+)			Ars (2003) JMG 40, e82
Neurofibromatosis 1	NF1	4763	Splice	DM	CS086405			[NM_000267.3:c.1261-2A>G]	A-G	IVS 9, as, -2				chr17:29533256 (+)	ttttcttcctattggtctttgtttttctct[A/G]gTCCGCATTGGATTGGTGGCCTAAGATTGA	chr17:31206238 (+)			Pros (2008) HUM MUT 29, E173
Neurofibromatosis 1	NF1	4763	Splice	DM	CS137209			[NM_000267.3:c.1261-19G>A]	G-A	IVS 9, as, -19				chr17:29533239 (+)	tcacgtaattttgtactttttcttcctatt[G/A]gtctttgtttttctctagTCCGCATTGGAT	chr17:31206221 (+)			Nemethova (2013) AHG 77, 364
Neurofibromatosis 1	NF1	4763	Splice	DM	CS183883			[NM_000267.3:c.1261-1G>C]	G-C	IVS 9, as, -1				chr17:29533257 (+)	tttcttcctattggtctttgtttttctcta[G/C]TCCGCATTGGATTGGTGGCCTAAGATTGAT	chr17:31206239 (+)			Corsello (2018) IT J PED 44,
Neurofibromatosis 1	NF1	4763	Splice	DM	CS077369			[NM_000267.3:c.1261-1G>T]	G-T	IVS 9, as, -1				chr17:29533257 (+)	tttcttcctattggtctttgtttttctcta[G/T]TCCGCATTGGATTGGTGGCCTAAGATTGAT	chr17:31206239 (+)			Brinckmann (2007) ELECTROPH 28, 4295
Neurofibromatosis 1	NF1	4763	Splice	DM	CS086404		Splicing	[NM_000267.3:c.1235A>G]	A-G	IVS 9, ds, -26				chr17:29528478 (+)	CACCTTCTACATTTCACTATGTGCTGGTAA[A/G]TTCACTCCATCGAATCATCACCAATgtaag	chr17:31201460 (+)			Pros (2008) HUM MUT 29, E173
Neurofibromatosis 1	NF1	4763	Splice	DM	CS111462	rs1131691067		[NM_000267.3:c.1260+1604A>G]	A-G	IVS 9, ds, +1604				chr17:29530107 (+)	tactttaattgtgaaatatttttgtctaca[A/G]ctgactacatagagcactttcaagcatgga	chr17:31203089 (+)			Carmen Valero (2011) JMD 13, 113
Neurofibromatosis 1	NF1	4763	Splice	DM	CS147211			[NM_000267.3:c.1260+3A>T]	A-T	IVS 9, ds, +3				chr17:29528506 (+)	AAATTCACTCCATCGAATCATCACCAATgt[A/T]agtccaaaaggtattgctaaattactaaaa	chr17:31201488 (+)			Xu (2014) IJMM 34, 53
Neurofibromatosis 1	NF1	4763	Splice	DM	CS064442	rs267606603		[NM_000267.3:c.1260+1G>A]	G-A	IVS 9, ds, +1				chr17:29528504 (+)	GTAAATTCACTCCATCGAATCATCACCAAT[G/A]taagtccaaaaggtattgctaaattactaa	chr17:31201486 (+)			Eisenbarth (2000) AJHG 66, 393
Neurofibromatosis 1	NF1	4763	Splice	DM	CS153435			[NM_000267.3:c.1260+5G>A]	G-A	IVS 9, ds, +5				chr17:29528508 (+)	ATTCACTCCATCGAATCATCACCAATgtaa[G/A]tccaaaaggtattgctaaattactaaaaaa	chr17:31201490 (+)			Pasmant (2015) EJHG 23, 596
Neurofibromatosis 1	NF1	4763	Splice	DM	CS031785	rs1060500253		[NM_000267.3:c.1260+5G>C]	G-C	IVS 9, ds, +5				chr17:29528508 (+)	ATTCACTCCATCGAATCATCACCAATgtaa[G/C]tccaaaaggtattgctaaattactaaaaaa	chr17:31201490 (+)			Ars (2003) JMG 40, e82
Neurofibromatosis 1	NF1	4763	Splice	DM	CS168075			[NM_000267.3:c.1229T>A]	T-A	IVS 9, ds, -32				chr17:29528472 (+)	AGAATTCACCTTCTACATTTCACTATGTGC[T/A]GGTAAATTCACTCCATCGAATCATCACCAA	chr17:31201454 (+)			Evans (2016) EBM 7, 212
Neurofibromatosis 1	nf1tv1		Missense	DM	CM1815596			[NM_001042492.2:c.6818A>C] [NP_001035957.1:p.K2273T]	A-C		AAG-ACG	Lys-Thr	2273	chr17:29665156 (+)	AGATAAAGCAGATAATCCGTATTCTTAGCA[A/C]Ggtacctgttccgccctcacttctcccaaa	chr17:31338138 (+)			Wu-Chou (2018) JBS 25,
Neurofibromatosis	nf1tv1		Missense	DM	CM1411403	rs1060500344		[NM_001042492.2:c.6818A>T] [NP_001035957.1:p.K2273M]	A-T		AAG-ATG	Lys-Met	2273	chr17:29665156 (+)	AGATAAAGCAGATAATCCGTATTCTTAGCA[A/T]Ggtacctgttccgccctcacttctcccaaa	chr17:31338138 (+)			Maruoka (2014) GTMB 18, 722
Neurofibromatosis 1	nf1tv1		Missense	DM	CM1815678	rs1383658117		[NM_001042492.2:c.8386A>C] [NP_001035957.1:p.K2796Q]	A-C		AAG-CAG	Lys-Gln	2796	chr17:29701039 (+)	tggctgttctctttttctccagGAATCGAC[A/C]AGGAGAACGTTGAACTCTCCCCTACCACTG	chr17:31374021 (+)			Wu-Chou (2018) JBS 25,
Neurofibromatosis 1	nf1tv1		Nonsense	DM	CM1815743			[NM_001042492.2:c.4981A>T] [NP_001035957.1:p.K1661*]	A-T		AAG-TAG	Lys-Term	1661	chr17:29652983 (+)	AGCAATCGCTTTAAAACAGACTTTCTCTCT[A/T]AGTGGTTTGTTGTTTTTCCTGGCTTTGCTT	chr17:31325965 (+)			Tsipi (2018) JNS 395, 95
Neurofibromatosis 1	nf1tv1		Nonsense	DM	CM1815759			[NM_001042492.2:c.7060A>T] [NP_001035957.1:p.K2354*]	A-T		AAG-TAG	Lys-Term	2354	chr17:29667661 (+)	ACTTTAGATAGTCTCCGTATATTCAATGAC[A/T]AGgtaagcaaactttgccttgaggttccta	chr17:31340643 (+)			Tsipi (2018) JNS 395, 95
Neurofibromatosis 1	nf1tv1		Missense	DM	CM1815738			[NM_001042492.2:c.4235G>C] [NP_001035957.1:p.R1412T]	G-C		AGA-ACA	Arg-Thr	1412	chr17:29585423 (+)	TCGGTGCAGTAGGAAGTGCCATGTTCCTCA[G/C]ATTTATCAATCCTGCCATTGTCTCACCGTA	chr17:31258405 (+)			Tsipi (2018) JNS 395, 95
Neurofibromatosis 1	nf1tv1		Missense	DM	CM1815742			[NM_001042492.2:c.4836G>C] [NP_001035957.1:p.R1612S]	G-C		AGG-AGC	Arg-Ser	1612	chr17:29652838 (+)	aatctttgtcttttttgtcattttccttag[G/C]TTCAAAACTGGTCAAATCAATGGTGATTTG	chr17:31325820 (+)			Tsipi (2018) JNS 395, 95
Neurofibromatosis 1	nf1tv1		Missense	DM	CM1815752			[NM_001042492.2:c.6052A>C] [NP_001035957.1:p.S2018R]	A-C		AGT-CGT	Ser-Arg	2018	chr17:29663396 (+)	GATGTTGTACTAGACAGTTTCATCAAAACC[A/C]GTGCAACAGGTGGCTTGGGATCAATAAAAG	chr17:31336378 (+)			Tsipi (2018) JNS 395, 95
Neurofibromatosis 1	nf1tv1		Missense	DM	CM1815749			[NM_001042492.2:c.5534T>C] [NP_001035957.1:p.I1845T]	T-C		ATT-ACT	Ile-Thr	1845	chr17:29654782 (+)	AGCCCGACTCTATCCCCCAACACACCAAGA[T/C]TCGGCCAAAAGATGTCCCTGGGACACTGCT	chr17:31327764 (+)			Tsipi (2018) JNS 395, 95
Neurofibromatosis 1	nf1tv1		Missense	DM	CM1414933			[NM_001042492.2:c.3509A>T] [NP_001035957.1:p.H1170L]	A-T		CAC-CTC	His-Leu	1170	chr17:29560032 (+)	tctgtttgtccacattagGCTTAGGTTACC[A/T]CAAGGATCTCCAGACAAGAGCTACATTTAT	chr17:31233014 (+)			Kim (2014) KJP 57, 410
Neurofibromatosis 1	nf1tv1		Missense	DM?	CM1610554	rs764123241		[NM_001042492.2:c.4120C>T] [NP_001035957.1:p.H1374Y]	C-T		CAC-TAC	His-Tyr	1374	chr17:29579965 (+)	gtgctcatctctgttctgtagGCAACTTGC[C/T]ACTCCCTACTGAATAAAGCTACAGTAAAAG	chr17:31252947 (+)			Gasparotto (2017) CCR 23, 273
Neurofibromatosis 1	nf1tv1		Nonsense	DM	CM1815737	rs1131691072		[NM_001042492.2:c.4195C>T] [NP_001035957.1:p.Q1399*]	C-T		CAG-TAG	Gln-Term	1399	chr17:29585383 (+)	tgtttttagGTGGTTAGCCAGCGTTTCCCT[C/T]AGAACAGCATCGGTGCAGTAGGAAGTGCCA	chr17:31258365 (+)			Tsipi (2018) JNS 395, 95
Neurofibromatosis 1	nf1tv1		Nonsense	DM	CM1815739	rs1135402857		[NM_001042492.2:c.4339C>T] [NP_001035957.1:p.Q1447*]	C-T		CAG-TAG	Gln-Term	1447	chr17:29586056 (+)	ttataaccctgttttattgtgtagATACTT[C/T]AGAGTATTGCCAATCATGTTCTCTTCACAA	chr17:31259038 (+)			Tsipi (2018) JNS 395, 95
Neurofibromatosis 1	nf1tv1		Nonsense	DM	CM1815598			[NM_001042492.2:c.5170C>T] [NP_001035957.1:p.Q1724*]	C-T		CAG-TAG	Gln-Term	1724	chr17:29653172 (+)	AAACTGGCTGAGCACATAGAGCATGAACAA[C/T]AGAAACTACCTGCTGCCACCTTGGCTTTAG	chr17:31326154 (+)			Wu-Chou (2018) JBS 25,
Neurofibromatosis 1	nf1tv1		Nonsense	DM	CM1815587	rs1131691073		[NM_001042492.2:c.6970C>T] [NP_001035957.1:p.Q2324*]	C-T		CAG-TAG	Gln-Term	2324	chr17:29667571 (+)	GCCCTCTTTTGGGTAGCTGTGGCTGTGCTG[C/T]AGCTTGATGAGGTCAACTTGTATTCAGCAG	chr17:31340553 (+)			Wu-Chou (2018) JBS 25,
Neurofibromatosis 1	nf1tv1		Missense	DM	CM1815608			[NM_001042492.2:c.4940A>C] [NP_001035957.1:p.H1647P]	A-C		CAT-CCT	His-Pro	1647	chr17:29652942 (+)	AGCCATATGAAATTGTAGTGGACCTTACCC[A/C]TACCGGGCCTAGCAATCGCTTTAAAACAGA	chr17:31325924 (+)			Wu-Chou (2018) JBS 25,
Neurofibromatosis 1	nf1tv1		Nonsense	DM	CM1815584	rs137854552		[NM_001042492.2:c.5902C>T] [NP_001035957.1:p.R1968*]	C-T		CGA-TGA	Arg-Term	1968	chr17:29661945 (+)	CGTTTTTGCAAGCATAATGATGATGCCAAA[C/T]GACAAAGAGTTACTGCTATTCTTGACAAGC	chr17:31334927 (+)			Wu-Chou (2018) JBS 25,
Neurofibromatosis 1	nf1tv1		Nonsense	DM	CM1815593	rs786202457		[NM_001042492.2:c.7348C>T] [NP_001035957.1:p.R2450*]	C-T		CGA-TGA	Arg-Term	2450	chr17:29677227 (+)	ttagCTTTACTTACAGTGTCTGAAGAAGTT[C/T]GAAGTCGCTGCAGCCTAAAACATAGAAAGT	chr17:31350209 (+)			Wu-Chou (2018) JBS 25,
Neurofibromatosis	nf1tv1		Missense	DM	CM1411401	rs786202112		[NM_001042492.2:c.5609G>A] [NP_001035957.1:p.R1870Q]	G-A		CGG-CAG	Arg-Gln	1870	chr17:29654857 (+)	TTAATTTAGGCAGTTCTGACCCGAGTTTAC[G/A]gtaggttttttaaaattctcttcagtttga	chr17:31327839 (+)			Maruoka (2014) GTMB 18, 722
Neurofibromatosis 1	nf1tv1		Nonsense	DM	CM1815592			[NM_001042492.2:c.5665G>T] [NP_001035957.1:p.E1889*]	G-T		GAG-TAG	Glu-Term	1889	chr17:29657369 (+)	GCCTTAACTTGTACCTTTAATTTAAAAATC[G/T]AGGGCCAGTTACTAGAGACATCAGGTTTAT	chr17:31330351 (+)			Wu-Chou (2018) JBS 25,
Neurofibromatosis 1	nf1tv1		Missense	DM	CM1815751			[NM_001042492.2:c.6022G>C] [NP_001035957.1:p.D2008H]	G-C		GAT-CAT	Asp-His	2008	chr17:29663366 (+)	tccttcttcaactagATTACAGATCTGCTT[G/C]ATGTTGTACTAGACAGTTTCATCAAAACCA	chr17:31336348 (+)			Tsipi (2018) JNS 395, 95
Neurofibromatosis 1	nf1tv1		Missense	DM	CM1815741			[NM_001042492.2:c.4619C>A] [NP_001035957.1:p.A1540E]	C-A		GCA-GAA	Ala-Glu	1540	chr17:29588770 (+)	CTGTTGGAAGACGACCTTTTGATAAGATGG[C/A]AACACTTCTTGCATACCTGGGTCCTCCAGA	chr17:31261752 (+)			Tsipi (2018) JNS 395, 95
Neurofibromatosis 1	nf1tv1		Missense	DM	CM1815756			[NM_001042492.2:c.6820G>T] [NP_001035957.1:p.A2274S]	G-T		GCA-TCA	Ala-Ser	2274	chr17:29665722 (+)	gtaaaataaaaaattctgttttcctaaaag[G/T]CACTTGAGAGTTGCTTAAAAGGACCTGACA	chr17:31338704 (+)			Tsipi (2018) JNS 395, 95
Neurofibromatosis 1	nf1tv1		Missense	DM	CM1815606	rs1135402900		[NM_001042492.2:c.7189G>A] [NP_001035957.1:p.G2397R]	G-A		GGG-AGG	Gly-Arg	2397	chr17:29670153 (+)	AACTTTGCATTGGTTGGACACCTTTTAAAA[G/A]gtaaaaaagccttatttagaatatttttat	chr17:31343135 (+)			Wu-Chou (2018) JBS 25,
Neurofibromatosis 1	nf1tv1		Missense	DM	CM1815745			[NM_001042492.2:c.5020G>A] [NP_001035957.1:p.V1674I]	G-A		GTC-ATC	Val-Ile	1674	chr17:29653022 (+)	GTTGTTTTTCCTGGCTTTGCTTACGACAAC[G/A]TCTCCGCAGTCTATATCTATAACTGTAACT	chr17:31326004 (+)			Tsipi (2018) JNS 395, 95
Neurofibromatosis 1	nf1tv1		Missense	DM	CM1815747			[NM_001042492.2:c.5270T>G] [NP_001035957.1:p.V1757G]	T-G		GTT-GGT	Val-Gly	1757	chr17:29654518 (+)	cacttcaccccgtcaccaccactttccagG[T/G]TGGTTCTACTGCTGTCCAAGTAACTTCAGC	chr17:31327500 (+)			Tsipi (2018) JNS 395, 95
Neurofibromatosis 1	nf1tv1		Nonsense	DM	CM1815581			[NM_001042492.2:c.5844C>A] [NP_001035957.1:p.Y1948*]	C-A		TAC-TAA	Tyr-Term	1948	chr17:29661887 (+)	TATTGAATTGAAACACCTTTGTTTGGAATA[C/A]ATGACTCCATGGCTGTCAAATCTAGTTCGT	chr17:31334869 (+)			Wu-Chou (2018) JBS 25,
Neurofibromatosis 1	nf1tv1		Nonsense	DM	CM1815582			[NM_001042492.2:c.6855C>A] [NP_001035957.1:p.Y2285*]	C-A		TAC-TAA	Tyr-Term	2285	chr17:29665757 (+)	TGAGAGTTGCTTAAAAGGACCTGACACTTA[C/A]AACAGTCAAGTTCTGATAGAAGCTACAGTA	chr17:31338739 (+)			Wu-Chou (2018) JBS 25,
Neurofibromatosis 1	nf1tv1		Nonsense	DM	CM1815746			[NM_001042492.2:c.5040T>A] [NP_001035957.1:p.Y1680*]	T-A		TAT-TAA	Tyr-Term	1680	chr17:29653042 (+)	TTACGACAACGTCTCCGCAGTCTATATCTA[T/A]AACTGTAACTCCTGGGTCAGGGAGTACACC	chr17:31326024 (+)			Tsipi (2018) JNS 395, 95
Neurofibromatosis 1	nf1tv1		Nonsense	DM	CM1815585			[NM_001042492.2:c.4700C>G] [NP_001035957.1:p.S1567*]	C-G		TCA-TGA	Ser-Term	1567	chr17:29588851 (+)	CACACTGGTCCAGCCTTAACCTTACCAGTT[C/G]AAAGTTTGAGGAATTTATGACTAGgtaaag	chr17:31261833 (+)			Wu-Chou (2018) JBS 25,
Neurofibromatosis 1	nf1tv1		Nonsense	DM	CM1414935			[NM_001042492.2:c.7113C>A] [NP_001035957.1:p.C2371*]	C-A		TGC-TGA	Cys-Term	2371	chr17:29670077 (+)	GGCAATCCGGAATCCTCTGGAGTGGCACTG[C/A]AAGCAAATGGATCATTTTGTTGGACTCAAT	chr17:31343059 (+)			Kim (2014) KJP 57, 410
Neurofibromatosis 1	nf1tv1		Nonsense	DM	CM1815740	rs1267947462		[NM_001042492.2:c.4535G>A] [NP_001035957.1:p.W1512*]	G-A		TGG-TAG	Trp-Term	1512	chr17:29587491 (+)	GCAATGTGCTTGCTTTACATCGTCTACTCT[G/A]GAACAATCAGGAGAAAATTGGGCAGTATCT	chr17:31260473 (+)			Tsipi (2018) JNS 395, 95
Neurofibromatosis	nf1tv1		Nonsense	DM	CM1411407			[NM_001042492.2:c.6950G>A] [NP_001035957.1:p.W2317*]	G-A		TGG-TAG	Trp-Term	2317	chr17:29667551 (+)	agGACTCGCCTCTGCACAAAGCCCTCTTTT[G/A]GGTAGCTGTGGCTGTGCTGCAGCTTGATGA	chr17:31340533 (+)			Maruoka (2014) GTMB 18, 722
Neurofibromatosis 1	nf1tv1		Nonsense	DM	CM1815744			[NM_001042492.2:c.4986G>A] [NP_001035957.1:p.W1662*]	G-A		TGG-TGA	Trp-Term	1662	chr17:29652988 (+)	TCGCTTTAAAACAGACTTTCTCTCTAAGTG[G/A]TTTGTTGTTTTTCCTGGCTTTGCTTACGAC	chr17:31325970 (+)			Tsipi (2018) JNS 395, 95
Neurofibromatosis	nf1tv1		Nonsense	DM	CM1411402			[NM_001042492.2:c.6675G>A] [NP_001035957.1:p.W2225*]	G-A		TGG-TGA	Trp-Term	2225	chr17:29664869 (+)	ATGCATGAGAGATATTCCAACGTGCAAGTG[G/A]CTGGACCAGTGGACAGAACTAGCTCAAAGg	chr17:31337851 (+)			Maruoka (2014) GTMB 18, 722
Neurofibromatosis	nf1tv1		Nonsense	DM	CM1411398			[NM_001042492.2:c.5198T>G] [NP_001035957.1:p.L1733*]	T-G		TTA-TGA	Leu-Term	1733	chr17:29653200 (+)	AACAGAAACTACCTGCTGCCACCTTGGCTT[T/G]AGAAGAGGACCTGAAGGTATTCCACAATGC	chr17:31326182 (+)			Maruoka (2014) GTMB 18, 722
Neurofibromatosis 1	nf1tv1		Nonsense	DM	CM1815591			[NM_001042492.2:c.4316T>A] [NP_001035957.1:p.L1439*]	T-A		TTG-TAG	Leu-Term	1439	chr17:29585504 (+)	AAAAGCCACCACCTAGAATCGAAAGGGGCT[T/A]GAAGTTAATGTCAAAGgtgaattattttga	chr17:31258486 (+)			Wu-Chou (2018) JBS 25,
Neurofibromatosis 1	nf1tv1		Missense	DM	CM1815604			[NM_001042492.2:c.5651T>G] [NP_001035957.1:p.F1884C]	T-G		TTT-TGT	Phe-Cys	1884	chr17:29657355 (+)	ATAATCTTCTGTGTGCCTTAACTTGTACCT[T/G]TAATTTAAAAATCGAGGGCCAGTTACTAGA	chr17:31330337 (+)			Wu-Chou (2018) JBS 25,
Neurofibromatosis 1	nf1tv1		Missense	DM	CM1815750			[NM_001042492.2:c.5652T>G] [NP_001035957.1:p.F1884L]	T-G		TTT-TTG	Phe-Leu	1884	chr17:29657356 (+)	TAATCTTCTGTGTGCCTTAACTTGTACCTT[T/G]AATTTAAAAATCGAGGGCCAGTTACTAGAG	chr17:31330338 (+)			Tsipi (2018) JNS 395, 95
Neurofibromatosis	nf1tv1		Splice	DM	CS1610258			[NM_001042492.2:c.1527+2T>C]	T-C	IVS 10b, ds, +2				chr17:29541605 (+)	TTCATGCAGATCCAAAGCTCTTGCTTTGTg[T/C]aagtatttttttatgaaatgtctcaaaatt	chr17:31214587 (+)			Jang (2016) JHG 61, 705
Neurofibromatosis 1	nf1tv1		Splice	DM	CS1610255			[NM_001042492.2:c.1392+754T>G]	T-G	IVS 12, ds, +754				chr17:29534143 (+)	gctttgtcttctgcttcttattttctatta[T/G]tggctgctgtcgctcacatgatcagatgcc	chr17:31207125 (+)			Jang (2016) JHG 61, 705
Neurofibromatosis 1	nf1tv1		Splice	DM	CS1610256			[NM_001042492.2:c.1642-10A>G]	A-G	IVS 14, as, -10				chr17:29548858 (+)	tgagtcttctctttgtctttctctttttta[A/G]aaaattcagGCTCTGCTGGTTCTTCATCAG	chr17:31221840 (+)			Jang (2016) JHG 61, 705
Neurofibromatosis 1	nf1tv1		Splice	DM	CS1610254			[NM_001042492.2:c.1642-2A>T]	A-T	IVS 14, as, -2				chr17:29548866 (+)	ctctttgtctttctcttttttaaaaaattc[A/T]gGCTCTGCTGGTTCTTCATCAGTTAGATAG	chr17:31221848 (+)			Jang (2016) JHG 61, 705
Neurofibromatosis 1	nf1tv1		Splice	DM	CS1610257			[NM_001042492.2:c.2850+1G>C]	G-C	IVS 21, ds, +1				chr17:29556484 (+)	ATCAGCAAGTTTTTTGACTCCCAAGGACAG[G/C]taaagtgttctcttatttttcacctttctc	chr17:31229466 (+)			Jang (2016) JHG 61, 705
Neurofibromatosis 1 with paraspinal ganglioneuroma	nf1tv1		Splice	DM	CS130257			[NM_001042492.2:c.4173+278A>G]	A-G	IVS 31, ds, +278				chr17:29580296 (+)	ttggtctaattttattattgttacttttta[A/G]attataaatgaatgcaaagaaacttaattt	chr17:31253278 (+)			Kannu (2013) CLIN GENET 83, 191
Neurofibromatosis 1	nf1tv1		Splice	DM	CS163217			[NM_001042492.2:c.4333-1G>C]	G-C	IVS 32, as, -1				chr17:29586049 (+)	tgattatttataaccctgttttattgtgta[G/C]ATACTTCAGAGTATTGCCAATCATGTTCTC	chr17:31259031 (+)			Zhu (2016) MEDICINE B 95, e3043
Neurofibromatosis	nf1tv1		Splice	DM	CS1411392	rs773151680		[NM_001042492.2:c.4430+1G>A]	G-A	IVS 33, ds, +1				chr17:29586148 (+)	TGTGAAAAGCAACTTTGATGCAGCACGCAG[G/A]taattttcttgccacttactcagttgctct	chr17:31259130 (+)			Maruoka (2014) GTMB 18, 722
Neurofibromatosis	nf1tv1		Splice	DM	CS1610260	rs1057518326		[NM_001042492.2:c.4836-1G>A]	G-A	IVS 36, as, -1				chr17:29652837 (+)	taatctttgtcttttttgtcattttcctta[G/A]GTTCAAAACTGGTCAAATCAATGGTGATTT	chr17:31325819 (+)			Jang (2016) JHG 61, 705
Neurofibromatosis	nf1tv1		Splice	DM	CS1411400	rs876660141		[NM_001042492.2:c.5269-1G>A]	G-A	IVS 37, as, -1				chr17:29654516 (+)	tccacttcaccccgtcaccaccactttcca[G/A]GTTGGTTCTACTGCTGTCCAAGTAACTTCA	chr17:31327498 (+)			Maruoka (2014) GTMB 18, 722
Neurofibromatosis	nf1tv1		Splice	DM	CS1610262			[NM_001042492.2:c.5610-456G>T]	G-T	IVS 38, as, -456				chr17:29656858 (+)	aaagattttcacattctaatttgatgaagg[G/T]aagggccatctgatatctgtccctatgatc	chr17:31329840 (+)			Jang (2016) JHG 61, 705
Neurofibromatosis	nf1tv1		Splice	DM	CS1610259	rs752841251		[NM_001042492.2:c.6921+4A>G]	A-G	IVS 46, ds, +4				chr17:29665827 (+)	ACCAAATTACAGCCACTTCTTAATAAGgta[A/G]ttactgtatagaaaatgagtgcattcattt	chr17:31338809 (+)			Jang (2016) JHG 61, 705
Neurofibromatosis	nf1tv1		Splice	DM	CS1610261			[NM_001042492.2:c.6921G>A]	G-A	IVS 46, ds, -1				chr17:29665823 (+)	ACTAACCAAATTACAGCCACTTCTTAATAA[G/A]gtaattactgtatagaaaatgagtgcattc	chr17:31338805 (+)			Jang (2016) JHG 61, 705
Neurofibromatosis 1	nf1tv1		Splice	DM	CS1610253			[NM_001042492.2:c.655-2A>G]	A-G	IVS 6, as, -2				chr17:29508726 (+)	cactgtaaagacatgtggttctttatttat[A/G]gGCATTTTGGAACTGGGTAGAAAATTATCC	chr17:31181708 (+)			Jang (2016) JHG 61, 705
Neurofibromatosis 2	NF2	4771	Nonsense	DM	CM994607			[NM_000268.3:c.295A>T] [NP_000259.1:p.K99*]	A-T		AAA-TAA	Lys-Term	99	chr22:30035133 (+)	GAAGAACCAGTCACCTTTCACTTCTTGGCC[A/T]AATTTTATCCTGAGAATGCTGAAGAGGAGC	chr22:29639144 (+)			MacCollin (1999) LSDB123 UP
Neurofibromatosis 2	NF2	4771	Nonsense	DM	CM087780			[NM_000268.3:c.1090A>T] [NP_000259.1:p.K364*]	A-T		AAA-TAA	Lys-Term	364	chr22:30067905 (+)	GATGAGTTGGAGAGGAGGCTGCTGCAGATG[A/T]AAGAAGAAGCAACAATGGCCAACGAAGCAC	chr22:29671916 (+)			Sestini (2008) GENET TEST 12, 311
Neurofibromatosis 2	NF2	4771	Missense	DM	CM930514			[NM_000268.3:c.658A>T] [NP_000259.1:p.N220Y]	A-T		AAC-TAC	Asn-Tyr	220	chr22:30054236 (+)	ATAGCTCAGGACCTGGAGATGTACGGTGTG[A/T]ACTACTTTGCAATCCGGgtgtgttgaaacc	chr22:29658247 (+)	0.78;HIGH RISK		MacCollin (1993) JAMA 270, 2316
Neurofibromatosis 2	NF2	4771	Missense	DM	CM087781			[NM_000268.3:c.447G>C] [NP_000259.1:p.K149N]	G-C		AAG-AAC	Lys-Asn	149	chr22:30038274 (+)	GCTCCTGGCTTCTTACGCCGTCCAGGCCAA[G/C]gtaggctcaaagaagaaaaatgtatttttc	chr22:29642285 (+)	0.49;MEDIUM RISK		Sestini (2008) GENET TEST 12, 311
Neurofibromatosis 2	NF2	4771	Missense	DM	CM001737			[NM_000268.3:c.1598A>C] [NP_000259.1:p.K533T]	A-C		AAG-ACG	Lys-Thr	533	chr22:30077451 (+)	ccggcagAGTGGAATACATGGAAAAGAGCA[A/C]GCATCTGCAGGAGCAGCTCAATGAACTCAA	chr22:29681462 (+)	0.74;HIGH RISK		Faudoa (2000) HUM MUT 15, 474
Neurofibromatosis 2	NF2	4771	Missense	DM	CM001738			[NM_000268.3:c.1736A>T] [NP_000259.1:p.K579M]	A-T		AAG-ATG	Lys-Met	579	chr22:30077589 (+)	GTGGCAGCAGCAAGCACAATACCATTAAAA[A/T]Ggtacccagggtctctttcttgtattttgc	chr22:29681600 (+)	0.77;HIGH RISK		Faudoa (2000) HUM MUT 15, 474
Neurofibromatosis 2	NF2	4771	Missense	DM	CM950857	rs766974263		[NM_000268.3:c.1237A>G] [NP_000259.1:p.K413E]	A-G		AAG-GAG	Lys-Glu	413	chr22:30069372 (+)	GCAGAGGCTGAGCAGGAAATGCAGCGCATC[A/G]AGGCCACAGCGATTCGCACGGAGGAGGAGA	chr22:29673383 (+)	0.41;MEDIUM RISK		Bourn (1995) HUM GENET 95, 572
Neurofibromatosis 2	NF2	4771	Nonsense	DM	CM984636			[NM_000268.3:c.58A>T] [NP_000259.1:p.K20*]	A-T		AAG-TAG	Lys-Term	20	chr22:30000045 (+)	AGCTTCAGCTCTCTCAAGAGGAAGCAACCC[A/T]AGACGTTCACCGTGAGGATCGTCACCATGG	chr22:29604056 (+)			Kluwe (1998) HMG 7, 2051
Neurofibromatosis 2	NF2	4771	Nonsense	DM	CM045418			[NM_000268.3:c.367A>T] [NP_000259.1:p.K123*]	A-T		AAG-TAG	Lys-Term	123	chr22:30038194 (+)	tcatgtctcccttgttgctcctttcagGTA[A/T]AGAAGCAGATTTTAGATGAAAAGATCTACT	chr22:29642205 (+)			Wallace (2004) GENET TEST 8, 368
Neurofibromatosis 2	NF2	4771	Nonsense	DM	CM004485			[NM_000268.3:c.805A>T] [NP_000259.1:p.K269*]	A-T		AAG-TAG	Lys-Term	269	chr22:30057323 (+)	AATGAAATCCGAAACATCTCGTACAGTGAC[A/T]AGGAGgtaggacatgtgtgtactgcagatg	chr22:29661334 (+)			Kluwe (2000) NEUROGENET 3, 17
Neurofibromatosis 2	NF2	4771	Missense	DM	CM045419	rs372279458		[NM_000268.3:c.107A>G] [NP_000259.1:p.N36S]	A-G		AAT-AGT	Asn-Ser	36	chr22:30000094 (+)	TCGTCACCATGGACGCCGAGATGGAGTTCA[A/G]TTGCGAGgtaaccggccggcagccccgact	chr22:29604105 (+)	0.41;MEDIUM RISK		Wallace (2004) GENET TEST 8, 368
Neurofibromatosis 2	NF2	4771	Missense	DM	CM941103	rs764441073		[NM_000268.3:c.1055C>T] [NP_000259.1:p.T352M]	C-T		ACG-ATG	Thr-Met	352	chr22:30067870 (+)	AGAAGCAGATGAGGGAGGAGGCTGAACGCA[C/T]GAGGGATGAGTTGGAGAGGAGGCTGCTGCA	chr22:29671881 (+)	0.56;MEDIUM RISK		Bourn (1994) HMG 3, 813
Neurofibromatosis 2	NF2	4771	Missense	DM	CM045421	rs900545157		[NM_000268.3:c.1490G>C] [NP_000259.1:p.S497T]	G-C		AGC-ACC	Ser-Thr	497	chr22:30074228 (+)	TTCCAGCACCGTTGCCTCCTGACATACCAA[G/C]CTTCAACCTCATTGGTGACAGCCTGTCTTT	chr22:29678239 (+)	0.64;HIGH RISK		Wallace (2004) GENET TEST 8, 368
Neurofibromatosis 2	NF2	4771	Missense	DM?	CM1515660			[NM_000268.3:c.1340G>A] [NP_000259.1:p.R447K]	G-A		AGG-AAG	Arg-Lys	447	chr22:30069475 (+)	CACTGAAGATGGCTGAGGAGTCAGAGAGGA[G/A]gtgagggggcaccgggcaccagactggcga	chr22:29673486 (+)			Heineman (2015) OTOL NEUR 36, 908
Neurofibromatosis 2	NF2	4771	Missense	DM?	CM1515656			[NM_000268.3:c.647T>G] [NP_000259.1:p.M216R]	T-G		ATG-AGG	Met-Arg	216	chr22:30054225 (+)	AATATCTGAAGATAGCTCAGGACCTGGAGA[T/G]GTACGGTGTGAACTACTTTGCAATCCGGgt	chr22:29658236 (+)			Heineman (2015) OTOL NEUR 36, 908
Neurofibromatosis 2	NF2	4771	Missense	DM	CM981384			[NM_000268.3:c.229A>G] [NP_000259.1:p.M77V]	A-G		ATG-GTG	Met-Val	77	chr22:30032854 (+)	ACAATCAAGGACACAGTGGCCTGGCTCAAA[A/G]TGGACAAGAAGgttgggctagaactcgatg	chr22:29636865 (+)	0.62;HIGH RISK		Evans (1998) JMG 35, 450
Neurofibromatosis 2	NF2	4771	Missense	DM	CM050078	rs141629512		[NM_000268.3:c.613A>G] [NP_000259.1:p.M205V]	A-G		ATG-GTG	Met-Val	205	chr22:30054191 (+)	ttccgttctccccacagGGATGAAGCTGAA[A/G]TGGAATATCTGAAGATAGCTCAGGACCTGG	chr22:29658202 (+)	0.53;MEDIUM RISK		Evans (2005) JMG 42, 45
Neurofibromatosis 2	NF2	4771	Missense	DM	CM070208	rs201527155		[NM_000268.3:c.1540A>G] [NP_000259.1:p.M514V]	A-G		ATG-GTG	Met-Val	514	chr22:30074278 (+)	AGCCTGTCTTTCGACTTCAAAGATACTGAC[A/G]TGAAGCGGCTTTCCATGGAGATAGAGAAAG	chr22:29678289 (+)	0.61;HIGH RISK		Ahronowitz (2007) HUM MUT 28, 1
Neurofibromatosis 2	NF2	4771	Missense	DM?	CM1515658	rs774996651		[NM_000268.3:c.727A>G] [NP_000259.1:p.I243V]	A-G		ATT-GTT	Ile-Val	243	chr22:30057245 (+)	CTGCTTGGAGTGGATGCCCTGGGGCTTCAC[A/G]TTTATGACCCTGAGAACAGACTGACCCCCA	chr22:29661256 (+)			Heineman (2015) OTOL NEUR 36, 908
Neurofibromatosis 2	NF2	4771	Nonsense	DM	CM961029			[NM_000268.3:c.52C>T] [NP_000259.1:p.Q18*]	C-T		CAA-TAA	Gln-Term	18	chr22:30000039 (+)	CGCATGAGCTTCAGCTCTCTCAAGAGGAAG[C/T]AACCCAAGACGTTCACCGTGAGGATCGTCA	chr22:29604050 (+)			Ruttledge (1996) AJHG 59, 331
Neurofibromatosis 2	NF2	4771	Nonsense	DM	CM045420			[NM_000268.3:c.343C>T] [NP_000259.1:p.Q115*]	C-T		CAA-TAA	Gln-Term	115	chr22:30035181 (+)	GCTGAAGAGGAGCTGGTTCAGGAGATCACA[C/T]AACATTTATTCTTCTTACAGgtacatcagt	chr22:29639192 (+)			Wallace (2004) GENET TEST 8, 368
Neurofibromatosis 2	NF2	4771	Nonsense	DM	CM077951			[NM_000268.3:c.493C>T] [NP_000259.1:p.Q165*]	C-T		CAA-TAA	Gln-Term	165	chr22:30050691 (+)	CCCAGTGTTCACAAGCGGGGATTTTTGGCC[C/T]AAGAGGAATTGCTTCCAAAAAGGgtaagag	chr22:29654702 (+)			Demange (2007) REV NEUROL 163, 1031
Neurofibromatosis 2	NF2	4771	Missense	DM	CM961040	rs74315494		[NM_000268.3:c.1613A>C] [NP_000259.1:p.Q538P]	A-C		CAG-CCG	Gln-Pro	538	chr22:30077466 (+)	ACATGGAAAAGAGCAAGCATCTGCAGGAGC[A/C]GCTCAATGAACTCAAGACAGAAATCGAGGC	chr22:29681477 (+)	0.83;VERY HIGH RISK		Kluwe (1996) HUM GENET 97, 224
Neurofibromatosis 2	NF2	4771	Nonsense	DM	CM023965			[NM_000268.3:c.193C>T] [NP_000259.1:p.Q65*]	C-T		CAG-TAG	Gln-Term	65	chr22:30032818 (+)	GGGCTCCGAGAAACCTGGTTCTTTGGACTG[C/T]AGTACACAATCAAGGACACAGTGGCCTGGC	chr22:29636829 (+)			Kluwe (2002) GENET MED 4, 27
Neurofibromatosis 2	NF2	4771	Nonsense	DM	CM950854			[NM_000268.3:c.331C>T] [NP_000259.1:p.Q111*]	C-T		CAG-TAG	Gln-Term	111	chr22:30035169 (+)	TATCCTGAGAATGCTGAAGAGGAGCTGGTT[C/T]AGGAGATCACACAACATTTATTCTTCTTAC	chr22:29639180 (+)			Merel (1995) GCC 12, 117
Neurofibromatosis 2	NF2	4771	Nonsense	DM	CM078316			[NM_000268.3:c.361C>T] [NP_000259.1:p.Q121*]	C-T		CAG-TAG	Gln-Term	121	chr22:30035199 (+)	CAGGAGATCACACAACATTTATTCTTCTTA[C/T]AGgtacatcagtcaaggctaccccccagtt	chr22:29639210 (+)			Demange (2007) REV NEUROL 163, 1031
Neurofibromatosis 2	NF2	4771	Nonsense	DM	CM941102	rs74315497		[NM_000268.3:c.958C>T] [NP_000259.1:p.Q320*]	C-T		CAG-TAG	Gln-Term	320	chr22:30064394 (+)	AGAAGGAAAGCCGATTCTTTGGAAGTTCAG[C/T]AGATGAAAGCCCAGGCCAGGGAGGAGAAGG	chr22:29668405 (+)			MacCollin (1994) AJHG 55, 314
Neurofibromatosis 2	NF2	4771	Nonsense	DM	CM070209	rs74315500		[NM_000268.3:c.970C>T] [NP_000259.1:p.Q324*]	C-T		CAG-TAG	Gln-Term	324	chr22:30064406 (+)	GATTCTTTGGAAGTTCAGCAGATGAAAGCC[C/T]AGGCCAGGGAGGAGAAGGCTAGAAAGCAGg	chr22:29668417 (+)			Ahronowitz (2007) HUM MUT 28, 1
Neurofibromatosis 2	NF2	4771	Nonsense	DM	CM002817			[NM_000268.3:c.997C>T] [NP_000259.1:p.Q333*]	C-T		CAG-TAG	Gln-Term	333	chr22:30064433 (+)	GCCCAGGCCAGGGAGGAGAAGGCTAGAAAG[C/T]AGgtgagcacaaccttgttttaactgatga	chr22:29668444 (+)			Sestini (2000) HUM GENET 107, 366
Neurofibromatosis 2	NF2	4771	Nonsense	DM	CM961035			[NM_000268.3:c.1030C>T] [NP_000259.1:p.Q344*]	C-T		CAG-TAG	Gln-Term	344	chr22:30067845 (+)	ATGGAGCGGCAGCGCCTCGCTCGAGAGAAG[C/T]AGATGAGGGAGGAGGCTGAACGCACGAGGG	chr22:29671856 (+)			Parry (1996) AJHG 59, 529
Neurofibromatosis 2	NF2	4771	Nonsense	DM	CM066148	rs74315498		[NM_000268.3:c.1084C>T] [NP_000259.1:p.Q362*]	C-T		CAG-TAG	Gln-Term	362	chr22:30067899 (+)	ACGAGGGATGAGTTGGAGAGGAGGCTGCTG[C/T]AGATGAAAGAAGAAGCAACAATGGCCAACG	chr22:29671910 (+)			Aghi (2006) JNSURG 104, 201
Neurofibromatosis 2	NF2	4771	Nonsense	DM	CM961036			[NM_000268.3:c.1165C>T] [NP_000259.1:p.Q389*]	C-T		CAG-TAG	Gln-Term	389	chr22:30069300 (+)	GAGACAGCTGACCTGTTGGCTGAAAAGGCC[C/T]AGATCACCGAGGAGGAGGCAAAACTTCTGG	chr22:29673311 (+)			Ruttledge (1996) AJHG 59, 331
Neurofibromatosis 2	NF2	4771	Nonsense	DM	CM004487			[NM_000268.3:c.1198C>T] [NP_000259.1:p.Q400*]	C-T		CAG-TAG	Gln-Term	400	chr22:30069333 (+)	ATCACCGAGGAGGAGGCAAAACTTCTGGCC[C/T]AGAAGGCCGCAGAGGCTGAGCAGGAAATGC	chr22:29673344 (+)			Parry (1996) AJHG 59, 529
Neurofibromatosis 2	NF2	4771	Nonsense	DM	CM941104	rs74315501		[NM_000268.3:c.1219C>T] [NP_000259.1:p.Q407*]	C-T		CAG-TAG	Gln-Term	407	chr22:30069354 (+)	CTTCTGGCCCAGAAGGCCGCAGAGGCTGAG[C/T]AGGAAATGCAGCGCATCAAGGCCACAGCGA	chr22:29673365 (+)			MacCollin (1994) AJHG 55, 314
Neurofibromatosis 2	NF2	4771	Nonsense	DM	CM045422			[NM_000268.3:c.1228C>T] [NP_000259.1:p.Q410*]	C-T		CAG-TAG	Gln-Term	410	chr22:30069363 (+)	CAGAAGGCCGCAGAGGCTGAGCAGGAAATG[C/T]AGCGCATCAAGGCCACAGCGATTCGCACGG	chr22:29673374 (+)			Wallace (2004) GENET TEST 8, 368
Neurofibromatosis 2	NF2	4771	Nonsense	DM	CM961037			[NM_000268.3:c.1282C>T] [NP_000259.1:p.Q428*]	C-T		CAG-TAG	Gln-Term	428	chr22:30069417 (+)	CGCACGGAGGAGGAGAAGCGCCTGATGGAG[C/T]AGAAGGTGCTGGAAGCCGAGGTGCTGGCAC	chr22:29673428 (+)			Kluwe (1996) HUM GENET 98, 534
Neurofibromatosis 2	NF2	4771	Nonsense	DM	CM981386			[NM_000268.3:c.1357C>T] [NP_000259.1:p.Q453*]	C-T		CAG-TAG	Gln-Term	453	chr22:30070841 (+)	tcctttccttgcagGGCCAAAGAGGCAGAT[C/T]AGCTGAAGCAGGACCTGCAGGAAGCACGCG	chr22:29674852 (+)			Evans (1998) JMG 35, 450
Neurofibromatosis 2	NF2	4771	Nonsense	DM	CM961038			[NM_000268.3:c.1366C>T] [NP_000259.1:p.Q456*]	C-T		CAG-TAG	Gln-Term	456	chr22:30070850 (+)	tgcagGGCCAAAGAGGCAGATCAGCTGAAG[C/T]AGGACCTGCAGGAAGCACGCGAGGCGGAGC	chr22:29674861 (+)			Kluwe (1996) HUM GENET 98, 534
Neurofibromatosis 2	NF2	4771	Nonsense	DM	CM066149			[NM_000268.3:c.1375C>T] [NP_000259.1:p.Q459*]	C-T		CAG-TAG	Gln-Term	459	chr22:30070859 (+)	AAAGAGGCAGATCAGCTGAAGCAGGACCTG[C/T]AGGAAGCACGCGAGGCGGAGCGAAGAGCCA	chr22:29674870 (+)			Aghi (2006) JNSURG 104, 201
Neurofibromatosis 2	NF2	4771	Nonsense	DM	CM950858			[NM_000268.3:c.1408C>T] [NP_000259.1:p.Q470*]	C-T		CAG-TAG	Gln-Term	470	chr22:30070892 (+)	GAAGCACGCGAGGCGGAGCGAAGAGCCAAG[C/T]AGAAGCTCCTGGAGATTGCCACCAAGCCCA	chr22:29674903 (+)			Bourn (1995) HUM GENET 95, 572
Neurofibromatosis 2	NF2	4771	Nonsense	DM	CM961039			[NM_000268.3:c.1606C>T] [NP_000259.1:p.Q536*]	C-T		CAG-TAG	Gln-Term	536	chr22:30077459 (+)	GTGGAATACATGGAAAAGAGCAAGCATCTG[C/T]AGGAGCAGCTCAATGAACTCAAGACAGAAA	chr22:29681470 (+)			Parry (1996) AJHG 59, 529
Neurofibromatosis 2	NF2	4771	Nonsense	DM	CM950860			[NM_000268.3:c.1612C>T] [NP_000259.1:p.Q538*]	C-T		CAG-TAG	Gln-Term	538	chr22:30077465 (+)	TACATGGAAAAGAGCAAGCATCTGCAGGAG[C/T]AGCTCAATGAACTCAAGACAGAAATCGAGG	chr22:29681476 (+)			Bourn (1995) HUM GENET 95, 572
Neurofibromatosis 2	NF2	4771	Nonsense	DM	CM930513	rs121434259		[NM_000268.3:c.169C>T] [NP_000259.1:p.R57*]	C-T		CGA-TGA	Arg-Term	57	chr22:30032794 (+)	TTTGATTTGGTGTGCCGGACTCTGGGGCTC[C/T]GAGAAACCTGGTTCTTTGGACTGCAGTACA	chr22:29636805 (+)			Rouleau (1993) NATURE 363, 515
Neurofibromatosis 2	NF2	4771	Nonsense	DM	CM950855			[NM_000268.3:c.586C>T] [NP_000259.1:p.R196*]	C-T		CGA-TGA	Arg-Term	196	chr22:30051652 (+)	GAGAGAATTACTGCTTGGTACGCAGAGCAC[C/T]GAGGCCGAGCCAGgtgaggcccattcattg	chr22:29655663 (+)			Bourn (1995) HUM GENET 95, 572
Neurofibromatosis 2	NF2	4771	Nonsense	DM	CM950856			[NM_000268.3:c.592C>T] [NP_000259.1:p.R198*]	C-T		CGA-TGA	Arg-Term	198	chr22:30051658 (+)	ATTACTGCTTGGTACGCAGAGCACCGAGGC[C/T]GAGCCAGgtgaggcccattcattgttggtt	chr22:29655669 (+)			Sainz (1995) HMG 4, 137
Neurofibromatosis 2	NF2	4771	Nonsense	DM	CM930515	rs74315496		[NM_000268.3:c.784C>T] [NP_000259.1:p.R262*]	C-T		CGA-TGA	Arg-Term	262	chr22:30057302 (+)	CCCAAGATCTCCTTCCCGTGGAATGAAATC[C/T]GAAACATCTCGTACAGTGACAAGGAGgtag	chr22:29661313 (+)			Rouleau (1993) NATURE 363, 515
Neurofibromatosis 2	NF2	4771	Nonsense	DM	CM930516	rs74315499		[NM_000268.3:c.1021C>T] [NP_000259.1:p.R341*]	C-T		CGA-TGA	Arg-Term	341	chr22:30067836 (+)	ccctcgcagATGGAGCGGCAGCGCCTCGCT[C/T]GAGAGAAGCAGATGAGGGAGGAGGCTGAAC	chr22:29671847 (+)			Rouleau (1993) NATURE 363, 515
Neurofibromatosis 2	NF2	4771	Nonsense	DM	CM941106	rs74315504		[NM_000268.3:c.1396C>T] [NP_000259.1:p.R466*]	C-T		CGA-TGA	Arg-Term	466	chr22:30070880 (+)	CAGGACCTGCAGGAAGCACGCGAGGCGGAG[C/T]GAAGAGCCAAGCAGAAGCTCCTGGAGATTG	chr22:29674891 (+)			Jacoby (1994) HMG 3, 413
Neurofibromatosis 2	NF2	4771	Missense	DM	CM942127	rs765540111		[NM_000268.3:c.1252C>T] [NP_000259.1:p.R418C]	C-T		CGC-TGC	Arg-Cys	418	chr22:30069387 (+)	GAAATGCAGCGCATCAAGGCCACAGCGATT[C/T]GCACGGAGGAGGAGAAGCGCCTGATGGAGC	chr22:29673398 (+)	0.6;HIGH RISK		Jacoby (1994) HMG 3, 413
Neurofibromatosis 2	NF2	4771	Missense	DM?	CM1515652	rs1185209056		[NM_000268.3:c.155G>A] [NP_000259.1:p.R52Q]	G-A		CGG-CAG	Arg-Gln	52	chr22:30032780 (+)	AAGGGAAGGACCTCTTTGATTTGGTGTGCC[G/A]GACTCTGGGGCTCCGAGAAACCTGGTTCTT	chr22:29636791 (+)			Heineman (2015) OTOL NEUR 36, 908
Neurofibromatosis 2	NF2	4771	Missense	DM	CM961041			[NM_000268.3:c.1616T>A] [NP_000259.1:p.L539H]	T-A		CTC-CAC	Leu-His	539	chr22:30077469 (+)	TGGAAAAGAGCAAGCATCTGCAGGAGCAGC[T/A]CAATGAACTCAAGACAGAAATCGAGGCCTT	chr22:29681480 (+)	0.93;VERY HIGH RISK		Welling (1996) HUM GENET 98, 189
Neurofibromatosis 2	NF2	4771	Missense	DM	CM025901			[NM_000268.3:c.1625T>A] [NP_000259.1:p.L542H]	T-A		CTC-CAC	Leu-His	542	chr22:30077478 (+)	GCAAGCATCTGCAGGAGCAGCTCAATGAAC[T/A]CAAGACAGAAATCGAGGCCTTGAAACTGAA	chr22:29681489 (+)	0.86;VERY HIGH RISK		Scoles (2002) BBRC 290, 366
Neurofibromatosis 2	NF2	4771	Missense	DM	CM095227			[NM_000268.3:c.161T>C] [NP_000259.1:p.L54P]	T-C		CTG-CCG	Leu-Pro	54	chr22:30032786 (+)	AGGACCTCTTTGATTTGGTGTGCCGGACTC[T/C]GGGGCTCCGAGAAACCTGGTTCTTTGGACT	chr22:29636797 (+)	0.78;HIGH RISK		Iseki (2009) RIN SHIN 49, 419
Neurofibromatosis 2	NF2	4771	Missense	DM	CM994623			[NM_000268.3:c.191T>C] [NP_000259.1:p.L64P]	T-C		CTG-CCG	Leu-Pro	64	chr22:30032816 (+)	TGGGGCTCCGAGAAACCTGGTTCTTTGGAC[T/C]GCAGTACACAATCAAGGACACAGTGGCCTG	chr22:29636827 (+)	0.72;HIGH RISK		Scoles (2002) BBRC 290, 366
Neurofibromatosis 2	NF2	4771	Missense	DM	CM994624			[NM_000268.3:c.422T>C] [NP_000259.1:p.L141P]	T-C		CTG-CCG	Leu-Pro	141	chr22:30038249 (+)	TCTACTGCCCTCCTGAGGCTTCTGTGCTCC[T/C]GGCTTCTTACGCCGTCCAGGCCAAGgtagg	chr22:29642260 (+)	0.78;HIGH RISK		Verlinsky (2002) RBO 4, 218
Neurofibromatosis 2	NF2	4771	Missense	DM	CM930517	rs74315492		[NM_000268.3:c.1079T>C] [NP_000259.1:p.L360P]	T-C		CTG-CCG	Leu-Pro	360	chr22:30067894 (+)	AACGCACGAGGGATGAGTTGGAGAGGAGGC[T/C]GCTGCAGATGAAAGAAGAAGCAACAATGGC	chr22:29671905 (+)	0.77;HIGH RISK		Rouleau (1993) NATURE 363, 515
Neurofibromatosis 2	NF2	4771	Missense	DM?	CM1515659			[NM_000268.3:c.1193T>C] [NP_000259.1:p.L398P]	T-C		CTG-CCG	Leu-Pro	398	chr22:30069328 (+)	CCCAGATCACCGAGGAGGAGGCAAAACTTC[T/C]GGCCCAGAAGGCCGCAGAGGCTGAGCAGGA	chr22:29673339 (+)			Heineman (2015) OTOL NEUR 36, 908
Neurofibromatosis 2	NF2	4771	Missense	DM	CM950859	rs74315493		[NM_000268.3:c.1604T>C] [NP_000259.1:p.L535P]	T-C		CTG-CCG	Leu-Pro	535	chr22:30077457 (+)	gAGTGGAATACATGGAAAAGAGCAAGCATC[T/C]GCAGGAGCAGCTCAATGAACTCAAGACAGA	chr22:29681468 (+)	0.91;VERY HIGH RISK		Bourn (1995) HUM GENET 95, 572
Neurofibromatosis 2	NF2	4771	Missense	DM?	CM1515653			[NM_000268.3:c.422T>G] [NP_000259.1:p.L141R]	T-G		CTG-CGG	Leu-Arg	141	chr22:30038249 (+)	TCTACTGCCCTCCTGAGGCTTCTGTGCTCC[T/G]GGCTTCTTACGCCGTCCAGGCCAAGgtagg	chr22:29642260 (+)			Heineman (2015) OTOL NEUR 36, 908
Neurofibromatosis 2	NF2	4771	Missense	DM?	CM1515655			[NM_000268.3:c.623T>G] [NP_000259.1:p.L208R]	T-G		CTG-CGG	Leu-Arg	208	chr22:30054201 (+)	cccacagGGATGAAGCTGAAATGGAATATC[T/G]GAAGATAGCTCAGGACCTGGAGATGTACGG	chr22:29658212 (+)			Heineman (2015) OTOL NEUR 36, 908
Neurofibromatosis 2	NF2	4771	Missense	DM	CM994626			[NM_000268.3:c.1550T>C] [NP_000259.1:p.L517P]	T-C		CTT-CCT	Leu-Pro	517	chr22:30074288 (+)	TCGACTTCAAAGATACTGACATGAAGCGGC[T/C]TTCCATGGAGATAGAGAAAGAAAAgtatgt	chr22:29678299 (+)	0.89;VERY HIGH RISK		Jacoby (1999) LSDB123 UP
Neurofibromatosis 2	NF2	4771	Missense	DM	CM990932			[NM_000268.3:c.701T>G] [NP_000259.1:p.L234R]	T-G		CTT-CGT	Leu-Arg	234	chr22:30057219 (+)	cacagAATAAAAAGGGCACAGAGCTGCTGC[T/G]TGGAGTGGATGCCCTGGGGCTTCACATTTA	chr22:29661230 (+)	0.83;VERY HIGH RISK		Baser (1999) AJHG 64, 1230
Neurofibromatosis 2	NF2	4771	Missense	DM	CM941099			[NM_000268.3:c.317A>G] [NP_000259.1:p.E106G]	A-G		GAA-GGA	Glu-Gly	106	chr22:30035155 (+)	TCTTGGCCAAATTTTATCCTGAGAATGCTG[A/G]AGAGGAGCTGGTTCAGGAGATCACACAACA	chr22:29639166 (+)	0.54;MEDIUM RISK		Bourn (1994) HMG 3, 813
Neurofibromatosis 2	NF2	4771	Nonsense	DM	CM045423			[NM_000268.3:c.265G>T] [NP_000259.1:p.E89*]	G-T		GAA-TAA	Glu-Term	89	chr22:30035103 (+)	ctgcagGTACTGGATCATGATGTTTCAAAG[G/T]AAGAACCAGTCACCTTTCACTTCTTGGCCA	chr22:29639114 (+)			Wallace (2004) GENET TEST 8, 368
Neurofibromatosis 2	NF2	4771	Nonsense	DM	CM941100	rs74315495		[NM_000268.3:c.544G>T] [NP_000259.1:p.E182*]	G-T		GAA-TAA	Glu-Term	182	chr22:30051610 (+)	tagGTAATAAATCTGTATCAGATGACTCCG[G/T]AAATGTGGGAGGAGAGAATTACTGCTTGGT	chr22:29655621 (+)			MacCollin (1994) AJHG 55, 314
Neurofibromatosis 2	NF2	4771	Nonsense	DM	CM1813285			[NM_000268.3:c.610G>T] [NP_000259.1:p.E204*]	G-T		GAA-TAA	Glu-Term	204	chr22:30054188 (+)	gtcttccgttctccccacagGGATGAAGCT[G/T]AAATGGAATATCTGAAGATAGCTCAGGACC	chr22:29658199 (+)			Muir (2018) PED NEUROL epub, epub
Neurofibromatosis 2	NF2	4771	Nonsense	DM	CM981385			[NM_000268.3:c.949G>T] [NP_000259.1:p.E317*]	G-T		GAA-TAA	Glu-Term	317	chr22:30064385 (+)	TTTATGAGGAGAAGGAAAGCCGATTCTTTG[G/T]AAGTTCAGCAGATGAAAGCCCAGGCCAGGG	chr22:29668396 (+)			Evans (1998) JMG 35, 450
Neurofibromatosis 2	NF2	4771	Nonsense	DM	CM077950			[NM_000268.3:c.1096G>T] [NP_000259.1:p.E366*]	G-T		GAA-TAA	Glu-Term	366	chr22:30067911 (+)	TTGGAGAGGAGGCTGCTGCAGATGAAAGAA[G/T]AAGCAACAATGGCCAACGAAGCACTGgtga	chr22:29671922 (+)			Demange (2007) REV NEUROL 163, 1031
Neurofibromatosis 2	NF2	4771	Nonsense	DM	CM001736			[NM_000268.3:c.1114G>T] [NP_000259.1:p.E372*]	G-T		GAA-TAA	Glu-Term	372	chr22:30067929 (+)	CAGATGAAAGAAGAAGCAACAATGGCCAAC[G/T]AAGCACTGgtgatttctgaggggctggggt	chr22:29671940 (+)			Faudoa (2000) HUM MUT 15, 474
Neurofibromatosis 2	NF2	4771	Nonsense	DM	CM941107	rs74315505		[NM_000268.3:c.1579G>T] [NP_000259.1:p.E527*]	G-T		GAA-TAA	Glu-Term	527	chr22:30077432 (+)	gatgcatgataccctcttgccggcagAGTG[G/T]AATACATGGAAAAGAGCAAGCATCTGCAGG	chr22:29681443 (+)			MacCollin (1994) AJHG 55, 314
Neurofibromatosis 2	NF2	4771	Nonsense	DM	CM984125			[NM_000268.3:c.100G>T] [NP_000259.1:p.E34*]	G-T		GAG-TAG	Glu-Term	34	chr22:30000087 (+)	GTGAGGATCGTCACCATGGACGCCGAGATG[G/T]AGTTCAATTGCGAGgtaaccggccggcagc	chr22:29604098 (+)			Evans (1998) JMG 35, 450
Neurofibromatosis 2	NF2	4771	Nonsense	DM	CM994606			[NM_000268.3:c.112G>T] [NP_000259.1:p.E38*]	G-T		GAG-TAG	Glu-Term	38	chr22:30000099 (+)	ACCATGGACGCCGAGATGGAGTTCAATTGC[G/T]AGgtaaccggccggcagccccgactgctgc	chr22:29604110 (+)			Sims (1999) LSDB123 UP
Neurofibromatosis 2	NF2	4771	Nonsense	DM	CM004486			[NM_000268.3:c.1069G>T] [NP_000259.1:p.E357*]	G-T		GAG-TAG	Glu-Term	357	chr22:30067884 (+)	GAGGAGGCTGAACGCACGAGGGATGAGTTG[G/T]AGAGGAGGCTGCTGCAGATGAAAGAAGAAG	chr22:29671895 (+)			Kluwe (2000) NEUROGENET 3, 17
Neurofibromatosis 2	NF2	4771	Nonsense	DM	CM077952			[NM_000268.3:c.1135G>T] [NP_000259.1:p.E379*]	G-T		GAG-TAG	Glu-Term	379	chr22:30069270 (+)	gagcactgtgccctccagATGCGGTCTGAG[G/T]AGACAGCTGACCTGTTGGCTGAAAAGGCCC	chr22:29673281 (+)			Demange (2007) REV NEUROL 163, 1031
Neurofibromatosis 2	NF2	4771	Nonsense	DM	CM077953			[NM_000268.3:c.1180G>T] [NP_000259.1:p.E394*]	G-T		GAG-TAG	Glu-Term	394	chr22:30069315 (+)	TTGGCTGAAAAGGCCCAGATCACCGAGGAG[G/T]AGGCAAAACTTCTGGCCCAGAAGGCCGCAG	chr22:29673326 (+)			Demange (2007) REV NEUROL 163, 1031
Neurofibromatosis 2	NF2	4771	Nonsense	DM	CM002818			[NM_000268.3:c.1279G>T] [NP_000259.1:p.E427*]	G-T		GAG-TAG	Glu-Term	427	chr22:30069414 (+)	ATTCGCACGGAGGAGGAGAAGCGCCTGATG[G/T]AGCAGAAGGTGCTGGAAGCCGAGGTGCTGG	chr22:29673425 (+)			Sestini (2000) HUM GENET 107, 366
Neurofibromatosis 2	NF2	4771	Nonsense	DM	CM941105	rs74315503		[NM_000268.3:c.1387G>T] [NP_000259.1:p.E463*]	G-T		GAG-TAG	Glu-Term	463	chr22:30070871 (+)	CAGCTGAAGCAGGACCTGCAGGAAGCACGC[G/T]AGGCGGAGCGAAGAGCCAAGCAGAAGCTCC	chr22:29674882 (+)			MacCollin (1994) AJHG 55, 314
Neurofibromatosis 2	NF2	4771	Nonsense	DM	CM035747			[NM_000268.3:c.1393G>T] [NP_000259.1:p.E465*]	G-T		GAG-TAG	Glu-Term	465	chr22:30070877 (+)	AAGCAGGACCTGCAGGAAGCACGCGAGGCG[G/T]AGCGAAGAGCCAAGCAGAAGCTCCTGGAGA	chr22:29674888 (+)			Kluwe (2003) JMG 40, 109
Neurofibromatosis 2	NF2	4771	Missense	DM?	CM1515654			[NM_000268.3:c.601G>T] [NP_000259.1:p.D201Y]	G-T		GAT-TAT	Asp-Tyr	201	chr22:30054179 (+)	aatgacagtgtcttccgttctccccacagG[G/T]ATGAAGCTGAAATGGAATATCTGAAGATAG	chr22:29658190 (+)			Heineman (2015) OTOL NEUR 36, 908
Neurofibromatosis 2	NF2	4771	Missense	DM	CM961033			[NM_000268.3:c.589G>T] [NP_000259.1:p.G197C]	G-T		GGC-TGC	Gly-Cys	197	chr22:30051655 (+)	AGAATTACTGCTTGGTACGCAGAGCACCGA[G/T]GCCGAGCCAGgtgaggcccattcattgttg	chr22:29655666 (+)	0.75;HIGH RISK		Welling (1996) HUM GENET 98, 189
Neurofibromatosis 2	NF2	4771	Missense	DM?	CM1515657			[NM_000268.3:c.655G>A] [NP_000259.1:p.V219M]	G-A		GTG-ATG	Val-Met	219	chr22:30054233 (+)	AAGATAGCTCAGGACCTGGAGATGTACGGT[G/A]TGAACTACTTTGCAATCCGGgtgtgttgaa	chr22:29658244 (+)			Heineman (2015) OTOL NEUR 36, 908
Neurofibromatosis 2	NF2	4771	Missense	DM	CM087777			[NM_000268.3:c.656T>A] [NP_000259.1:p.V219E]	T-A		GTG-GAG	Val-Glu	219	chr22:30054234 (+)	AGATAGCTCAGGACCTGGAGATGTACGGTG[T/A]GAACTACTTTGCAATCCGGgtgtgttgaaa	chr22:29658245 (+)	0.86;VERY HIGH RISK		Sestini (2008) GENET TEST 12, 311
Neurofibromatosis 2	NF2	4771	Nonsense	DM	CM045424			[NM_000268.3:c.432C>A] [NP_000259.1:p.Y144*]	C-A		TAC-TAA	Tyr-Term	144	chr22:30038259 (+)	TCCTGAGGCTTCTGTGCTCCTGGCTTCTTA[C/A]GCCGTCCAGGCCAAGgtaggctcaaagaag	chr22:29642270 (+)			Wallace (2004) GENET TEST 8, 368
Neurofibromatosis 2	NF2	4771	Nonsense	DM	CM001735			[NM_000268.3:c.459C>A] [NP_000259.1:p.Y153*]	C-A		TAC-TAA	Tyr-Term	153	chr22:30050657 (+)	ctccctttcttctttccagTATGGTGACTA[C/A]GACCCCAGTGTTCACAAGCGGGGATTTTTG	chr22:29654668 (+)			Faudoa (2000) HUM MUT 15, 474
Neurofibromatosis 2	NF2	4771	Nonsense	DM	CM077954	rs1060503667		[NM_000268.3:c.432C>G] [NP_000259.1:p.Y144*]	C-G		TAC-TAG	Tyr-Term	144	chr22:30038259 (+)	TCCTGAGGCTTCTGTGCTCCTGGCTTCTTA[C/G]GCCGTCCAGGCCAAGgtaggctcaaagaag	chr22:29642270 (+)			Demange (2007) REV NEUROL 163, 1031
Neurofibromatosis 2	NF2	4771	Nonsense	DM	CM045464			[NM_000268.3:c.459C>G] [NP_000259.1:p.Y153*]	C-G		TAC-TAG	Tyr-Term	153	chr22:30050657 (+)	ctccctttcttctttccagTATGGTGACTA[C/G]GACCCCAGTGTTCACAAGCGGGGATTTTTG	chr22:29654668 (+)			Wallace (2004) GENET TEST 8, 368
Neurofibromatosis 2	NF2	4771	Nonsense	DM	CM994608			[NM_000268.3:c.576C>G] [NP_000259.1:p.Y192*]	C-G		TAC-TAG	Tyr-Term	192	chr22:30051642 (+)	AATGTGGGAGGAGAGAATTACTGCTTGGTA[C/G]GCAGAGCACCGAGGCCGAGCCAGgtgaggc	chr22:29655653 (+)			Sims (1999) LSDB123 UP
Neurofibromatosis 2	NF2	4771	Nonsense	DM	CM002816			[NM_000268.3:c.663C>G] [NP_000259.1:p.Y221*]	C-G		TAC-TAG	Tyr-Term	221	chr22:30054241 (+)	TCAGGACCTGGAGATGTACGGTGTGAACTA[C/G]TTTGCAATCCGGgtgtgttgaaacctctct	chr22:29658252 (+)			Sestini (2000) HUM GENET 107, 366
Neurofibromatosis 2	NF2	4771	Nonsense	DM	HM971311			[NM_000268.3:c.1443C>G] [NP_000259.1:p.Y481*]	C-G		TAC-TAG	Tyr-Term	481	chr22:30070927 (+)	GCTCCTGGAGATTGCCACCAAGCCCACGTA[C/G]CCGgtgagcctgggggccaccagctggggc	chr22:29674938 (+)			Ehlers (1998) HUM GENET 103, 374
Neurofibromatosis 2	NF2	4771	Nonsense	DM	CM961030			[NM_000268.3:c.531T>A] [NP_000259.1:p.Y177*]	T-A		TAT-TAA	Tyr-Term	177	chr22:30051597 (+)	ctctattttttggtagGTAATAAATCTGTA[T/A]CAGATGACTCCGGAAATGTGGGAGGAGAGA	chr22:29655608 (+)			Ruttledge (1996) AJHG 59, 331
Neurofibromatosis 2	NF2	4771	Missense	DM	CM102893			[NM_000268.3:c.397T>C] [NP_000259.1:p.C133R]	T-C		TGC-CGC	Cys-Arg	133	chr22:30038224 (+)	AAGAAGCAGATTTTAGATGAAAAGATCTAC[T/C]GCCCTCCTGAGGCTTCTGTGCTCCTGGCTT	chr22:29642235 (+)	0.82;VERY HIGH RISK		Seong (2010) KJLM 30, 190
Neurofibromatosis 2	NF2	4771	Nonsense	DM	CM070210			[NM_000268.3:c.111C>A] [NP_000259.1:p.C37*]	C-A		TGC-TGA	Cys-Term	37	chr22:30000098 (+)	CACCATGGACGCCGAGATGGAGTTCAATTG[C/A]GAGgtaaccggccggcagccccgactgctg	chr22:29604109 (+)			Ahronowitz (2007) HUM MUT 28, 1
Neurofibromatosis 2	NF2	4771	Nonsense	DM	CM981383			[NM_000268.3:c.122G>A] [NP_000259.1:p.W41*]	G-A		TGG-TAG	Trp-Term	41	chr22:30032747 (+)	tccccattggtttgttattgcagATGAAGT[G/A]GAAAGGGAAGGACCTCTTTGATTTGGTGTG	chr22:29636758 (+)			Evans (1998) JMG 35, 450
Neurofibromatosis 2	NF2	4771	Nonsense	DM	CM941097			[NM_000268.3:c.179G>A] [NP_000259.1:p.W60*]	G-A		TGG-TAG	Trp-Term	60	chr22:30032804 (+)	TGTGCCGGACTCTGGGGCTCCGAGAAACCT[G/A]GTTCTTTGGACTGCAGTACACAATCAAGGA	chr22:29636815 (+)			Jacoby (1994) HMG 3, 413
Neurofibromatosis 2	NF2	4771	Nonsense	DM	CM961031			[NM_000268.3:c.551G>A] [NP_000259.1:p.W184*]	G-A		TGG-TAG	Trp-Term	184	chr22:30051617 (+)	TAAATCTGTATCAGATGACTCCGGAAATGT[G/A]GGAGGAGAGAATTACTGCTTGGTACGCAGA	chr22:29655628 (+)			Parry (1996) AJHG 59, 529
Neurofibromatosis 2	NF2	4771	Nonsense	DM	CM961032			[NM_000268.3:c.572G>A] [NP_000259.1:p.W191*]	G-A		TGG-TAG	Trp-Term	191	chr22:30051638 (+)	CGGAAATGTGGGAGGAGAGAATTACTGCTT[G/A]GTACGCAGAGCACCGAGGCCGAGCCAGgtg	chr22:29655649 (+)			Welling (1996) HUM GENET 98, 189
Neurofibromatosis 2	NF2	4771	Nonsense	DM	CM045425			[NM_000268.3:c.773G>A] [NP_000259.1:p.W258*]	G-A		TGG-TAG	Trp-Term	258	chr22:30057291 (+)	ACAGACTGACCCCCAAGATCTCCTTCCCGT[G/A]GAATGAAATCCGAAACATCTCGTACAGTGA	chr22:29661302 (+)			Wallace (2004) GENET TEST 8, 368
Neurofibromatosis 2	NF2	4771	Nonsense	DM	CM002815			[NM_000268.3:c.222G>A] [NP_000259.1:p.W74*]	G-A		TGG-TGA	Trp-Term	74	chr22:30032847 (+)	GCAGTACACAATCAAGGACACAGTGGCCTG[G/A]CTCAAAATGGACAAGAAGgttgggctagaa	chr22:29636858 (+)			Sestini (2000) HUM GENET 107, 366
Neurofibromatosis 2	NF2	4771	Nonsense	DM	CM070211			[NM_000268.3:c.552G>A] [NP_000259.1:p.W184*]	G-A		TGG-TGA	Trp-Term	184	chr22:30051618 (+)	AAATCTGTATCAGATGACTCCGGAAATGTG[G/A]GAGGAGAGAATTACTGCTTGGTACGCAGAG	chr22:29655629 (+)			Ahronowitz (2007) HUM MUT 28, 1
Neurofibromatosis 2	NF2	4771	Nonsense	DM	CM961034			[NM_000268.3:c.774G>A] [NP_000259.1:p.W258*]	G-A		TGG-TGA	Trp-Term	258	chr22:30057292 (+)	CAGACTGACCCCCAAGATCTCCTTCCCGTG[G/A]AATGAAATCCGAAACATCTCGTACAGTGAC	chr22:29661303 (+)			Ruttledge (1996) AJHG 59, 331
Neurofibromatosis 2	NF2	4771	Missense	DM	CM070212	rs750633919		[NM_000268.3:c.947T>G] [NP_000259.1:p.L316W]	T-G		TTG-TGG	Leu-Trp	316	chr22:30064383 (+)	TATTTATGAGGAGAAGGAAAGCCGATTCTT[T/G]GGAAGTTCAGCAGATGAAAGCCCAGGCCAG	chr22:29668394 (+)	0.66;HIGH RISK		Ahronowitz (2007) HUM MUT 28, 1
Neurofibromatosis 2	NF2	4771	Missense	DM	CM994625			[NM_000268.3:c.948G>C] [NP_000259.1:p.L316F]	G-C		TTG-TTC	Leu-Phe	316	chr22:30064384 (+)	ATTTATGAGGAGAAGGAAAGCCGATTCTTT[G/C]GAAGTTCAGCAGATGAAAGCCCAGGCCAGG	chr22:29668395 (+)	0.6;HIGH RISK		Sims (1999) LSDB123 UP
Neurofibromatosis 2	NF2	4771	Missense	DM	CM941098	rs121434261		[NM_000268.3:c.185T>C] [NP_000259.1:p.F62S]	T-C		TTT-TCT	Phe-Ser	62	chr22:30032810 (+)	GGACTCTGGGGCTCCGAGAAACCTGGTTCT[T/C]TGGACTGCAGTACACAATCAAGGACACAGT	chr22:29636821 (+)	0.85;VERY HIGH RISK		Bourn (1994) HMG 3, 813
Neurofibromatosis 2	NF2	4771	Splice	DM	CS045477			[NM_000268.3:c.115-2A>C]	A-C	IVS 1, as, -2				chr22:30032738 (+)	cagtgtccttccccattggtttgttattgc[A/C]gATGAAGTGGAAAGGGAAGGACCTCTTTGA	chr22:29636749 (+)			Wallace (2004) GENET TEST 8, 368
Neurofibromatosis 2	NF2	4771	Splice	DM	CS951482			[NM_000268.3:c.115-2A>G]	A-G	IVS 1, as, -2				chr22:30032738 (+)	cagtgtccttccccattggtttgttattgc[A/G]gATGAAGTGGAAAGGGAAGGACCTCTTTGA	chr22:29636749 (+)			Merel (1995) GCC 12, 117
Neurofibromatosis 2	NF2	4771	Splice	DM	CS951483			[NM_000268.3:c.115-2A>T]	A-T	IVS 1, as, -2				chr22:30032738 (+)	cagtgtccttccccattggtttgttattgc[A/T]gATGAAGTGGAAAGGGAAGGACCTCTTTGA	chr22:29636749 (+)			Merel (1995) GCC 12, 117
Neurofibromatosis 2	NF2	4771	Splice	DM	CS002891			[NM_000268.3:c.115-1G>C]	G-C	IVS 1, as, -1				chr22:30032739 (+)	agtgtccttccccattggtttgttattgca[G/C]ATGAAGTGGAAAGGGAAGGACCTCTTTGAT	chr22:29636750 (+)			Sestini (2000) HUM GENET 107, 366
Neurofibromatosis 2	NF2	4771	Splice	DM	CS962772		Splicing	[NM_000268.3:c.113A>T]	A-T	IVS 1, ds, -2				chr22:30000100 (+)	CCATGGACGCCGAGATGGAGTTCAATTGCG[A/T]Ggtaaccggccggcagccccgactgctgcg	chr22:29604111 (+)			Parry (1996) AJHG 59, 529
Neurofibromatosis 2	NF2	4771	Splice	DM	CS077989			[NM_000268.3:c.114+1G>A]	G-A	IVS 1, ds, +1				chr22:30000102 (+)	ATGGACGCCGAGATGGAGTTCAATTGCGAG[G/A]taaccggccggcagccccgactgctgcggt	chr22:29604113 (+)			Demange (2007) REV NEUROL 163, 1031
Neurofibromatosis 2	NF2	4771	Splice	DM	CS112336			[NM_000268.3:c.114+2T>C]	T-C	IVS 1, ds, +2				chr22:30000103 (+)	TGGACGCCGAGATGGAGTTCAATTGCGAGg[T/C]aaccggccggcagccccgactgctgcggtg	chr22:29604114 (+)			Rechitsky (2011) RBO 22, 350
Neurofibromatosis 2	NF2	4771	Splice	DM	CS941521			[NM_000268.3:c.999+1G>A]	G-A	IVS 10, ds, +1				chr22:30064436 (+)	CAGGCCAGGGAGGAGAAGGCTAGAAAGCAG[G/A]tgagcacaaccttgttttaactgatgatgt	chr22:29668447 (+)			MacCollin (1994) AJHG 55, 314
Neurofibromatosis 2	NF2	4771	Splice	DM?	CS115646			[NM_000268.3:c.1123-2A>C]	A-C	IVS 11, as, -2				chr22:30069256 (+)	cccacttcagctaagagcactgtgccctcc[A/C]gATGCGGTCTGAGGAGACAGCTGACCTGTT	chr22:29673267 (+)			Ellis (2011) GCC 50, 571
Neurofibromatosis 2	NF2	4771	Splice	DM	CS951489			[NM_000268.3:c.1123-2A>G]	A-G	IVS 11, as, -2				chr22:30069256 (+)	cccacttcagctaagagcactgtgccctcc[A/G]gATGCGGTCTGAGGAGACAGCTGACCTGTT	chr22:29673267 (+)			Bourn (1995) HUM GENET 95, 572
Neurofibromatosis 2	NF2	4771	Splice	DM	CS941522			[NM_000268.3:c.1123-2A>T]	A-T	IVS 11, as, -2				chr22:30069256 (+)	cccacttcagctaagagcactgtgccctcc[A/T]gATGCGGTCTGAGGAGACAGCTGACCTGTT	chr22:29673267 (+)			MacCollin (1994) AJHG 55, 314
Neurofibromatosis 2	NF2	4771	Splice	DM	CS961641			[NM_000268.3:c.1122+1G>T]	G-T	IVS 11, ds, +1				chr22:30067938 (+)	GAAGAAGCAACAATGGCCAACGAAGCACTG[G/T]tgatttctgaggggctggggttccaggagg	chr22:29671949 (+)			Ruttledge (1996) AJHG 59, 331
Neurofibromatosis 2	NF2	4771	Splice	DM?	CS115647			[NM_000268.3:c.1341-2A>C]	A-C	IVS 12, as, -2				chr22:30070823 (+)	tgtgaagctgacatctcatcctttccttgc[A/C]gGGCCAAAGAGGCAGATCAGCTGAAGCAGG	chr22:29674834 (+)			Ellis (2011) GCC 50, 571
Neurofibromatosis 2	NF2	4771	Splice	DM	CS961643			[NM_000268.3:c.1341-1G>A]	G-A	IVS 12, as, -1				chr22:30070824 (+)	gtgaagctgacatctcatcctttccttgca[G/A]GGCCAAAGAGGCAGATCAGCTGAAGCAGGA	chr22:29674835 (+)			Ruttledge (1996) AJHG 59, 331
Neurofibromatosis 2	NF2	4771	Splice	DM	CS951490			[NM_000268.3:c.1340+1G>A]	G-A	IVS 12, ds, +1				chr22:30069476 (+)	ACTGAAGATGGCTGAGGAGTCAGAGAGGAG[G/A]tgagggggcaccgggcaccagactggcgag	chr22:29673487 (+)			Merel (1995) GCC 12, 117
Neurofibromatosis 2	NF2	4771	Splice	DM	CS070388		Splicing	[NM_000268.3:c.1340G>C]	G-C	IVS 12, ds, -1				chr22:30069475 (+)	CACTGAAGATGGCTGAGGAGTCAGAGAGGA[G/C]gtgagggggcaccgggcaccagactggcga	chr22:29673486 (+)			Ahronowitz (2007) HUM MUT 28, 1
Neurofibromatosis 2	NF2	4771	Splice	DM	CS077990			[NM_000268.3:c.1340+1G>T]	G-T	IVS 12, ds, +1				chr22:30069476 (+)	ACTGAAGATGGCTGAGGAGTCAGAGAGGAG[G/T]tgagggggcaccgggcaccagactggcgag	chr22:29673487 (+)			Demange (2007) REV NEUROL 163, 1031
Neurofibromatosis 2	NF2	4771	Splice	DM	CS045478			[NM_000268.3:c.1340+2T>G]	T-G	IVS 12, ds, +2				chr22:30069477 (+)	CTGAAGATGGCTGAGGAGTCAGAGAGGAGg[T/G]gagggggcaccgggcaccagactggcgagg	chr22:29673488 (+)			Wallace (2004) GENET TEST 8, 368
Neurofibromatosis 2	NF2	4771	Splice	DM	CS961642			[NM_000268.3:c.1447-2A>G]	A-G	IVS 13, as, -2				chr22:30074183 (+)	caagctcctaatccgaaatttctcattaac[A/G]gCCCATGAACCCAATTCCAGCACCGTTGCC	chr22:29678194 (+)			Mautner (1996) HUM GENET 98, 203
Neurofibromatosis 2	NF2	4771	Splice	DM?	CS115648			[NM_000268.3:c.1447-1G>A]	G-A	IVS 13, as, -1				chr22:30074184 (+)	aagctcctaatccgaaatttctcattaaca[G/A]CCCATGAACCCAATTCCAGCACCGTTGCCT	chr22:29678195 (+)			Ellis (2011) GCC 50, 571
Neurofibromatosis 2	NF2	4771	Splice	DM?	CS115649			[NM_000268.3:c.1447-1G>T]	G-T	IVS 13, as, -1				chr22:30074184 (+)	aagctcctaatccgaaatttctcattaaca[G/T]CCCATGAACCCAATTCCAGCACCGTTGCCT	chr22:29678195 (+)			Ellis (2011) GCC 50, 571
Neurofibromatosis 2	NF2	4771	Splice	DM	CS136875				T-A	IVS 13, as, -240									Castellanos (2013) EJHG 21, 769
Neurofibromatosis 2	NF2	4771	Splice	DM	HS040015			[NM_000268.3:c.1446+1G>A]	G-A	IVS 13, ds, +1				chr22:30070931 (+)	CTGGAGATTGCCACCAAGCCCACGTACCCG[G/A]tgagcctgggggccaccagctggggctgcc	chr22:29674942 (+)			Liao (2004) HUM GENET 115, 351
Neurofibromatosis 2	NF2	4771	Splice	DM	HS971357				T-A	IVS 13, ds, +2									Ehlers (1999) HUM GENET 104, 115
Neurofibromatosis 2	NF2	4771	Splice	DM	CS951491			[NM_000268.3:c.1575-2A>G]	A-G	IVS 14, as, -2				chr22:30077426 (+)	agccctgatgcatgataccctcttgccggc[A/G]gAGTGGAATACATGGAAAAGAGCAAGCATC	chr22:29681437 (+)			Merel (1995) GCC 12, 117
Neurofibromatosis 2	NF2	4771	Splice	DM	CS070389			[NM_000268.3:c.1575-7C>A]	C-A	IVS 14, as, -7				chr22:30077421 (+)	gcccaagccctgatgcatgataccctcttg[C/A]cggcagAGTGGAATACATGGAAAAGAGCAA	chr22:29681432 (+)			Ahronowitz (2007) HUM MUT 28, 1
Neurofibromatosis 2	NF2	4771	Splice	DM	CS115312			[NM_000268.3:c.1575-3C>G]	C-G	IVS 14, as, -3				chr22:30077425 (+)	aagccctgatgcatgataccctcttgccgg[C/G]agAGTGGAATACATGGAAAAGAGCAAGCAT	chr22:29681436 (+)			Plotkin (2011) JNSS 14, 543
Neurofibromatosis 2	NF2	4771	Splice	DM	CS982294			[NM_000268.3:c.1575-1G>A]	G-A	IVS 14, as, -1				chr22:30077427 (+)	gccctgatgcatgataccctcttgccggca[G/A]AGTGGAATACATGGAAAAGAGCAAGCATCT	chr22:29681438 (+)			Parry (1996) AJHG 59, 529
Neurofibromatosis 2	NF2	4771	Splice	DM	CS961644			[NM_000268.3:c.1575-1G>C]	G-C	IVS 14, as, -1				chr22:30077427 (+)	gccctgatgcatgataccctcttgccggca[G/C]AGTGGAATACATGGAAAAGAGCAAGCATCT	chr22:29681438 (+)			Welling (1996) HUM GENET 98, 189
Neurofibromatosis 2	NF2	4771	Splice	DM	CS982293			[NM_000268.3:c.1574+1G>A]	G-A	IVS 14, ds, +1				chr22:30074313 (+)	GCGGCTTTCCATGGAGATAGAGAAAGAAAA[G/A]tatgtagccccctgtgccctgctgtgggca	chr22:29678324 (+)			Kluwe (1998) AJMG 77, 228
Neurofibromatosis 2	NF2	4771	Splice	DM	CS982295			[NM_000268.3:c.1574+1G>C]	G-C	IVS 14, ds, +1				chr22:30074313 (+)	GCGGCTTTCCATGGAGATAGAGAAAGAAAA[G/C]tatgtagccccctgtgccctgctgtgggca	chr22:29678324 (+)			Kluwe (1998) AJMG 77, 228
Neurofibromatosis 2	NF2	4771	Splice	DM	CS077991			[NM_000268.3:c.1574+1G>T]	G-T	IVS 14, ds, +1				chr22:30074313 (+)	GCGGCTTTCCATGGAGATAGAGAAAGAAAA[G/T]tatgtagccccctgtgccctgctgtgggca	chr22:29678324 (+)			Demange (2007) REV NEUROL 163, 1031
Neurofibromatosis 2	NF2	4771	Splice	DM	CS045479			[NM_000268.3:c.1574+2T>C]	T-C	IVS 14, ds, +2				chr22:30074314 (+)	CGGCTTTCCATGGAGATAGAGAAAGAAAAg[T/C]atgtagccccctgtgccctgctgtgggcag	chr22:29678325 (+)			Wallace (2004) GENET TEST 8, 368
Neurofibromatosis 2	NF2	4771	Splice	DM	CS961646			[NM_000268.3:c.1738-1G>C]	G-C	IVS 15, as, -1				chr22:30090740 (+)	ccctctcagcttcttctctgctttcttaca[G/C]CTCACCTTGCAGAGCGCCAAGTCCCGAGTG	chr22:29694751 (+)			Ruttledge (1996) AJHG 59, 331
Neurofibromatosis 2	NF2	4771	Splice	DM	CS077992		Splicing	[NM_000268.3:c.1736A>G]	A-G	IVS 15, ds, -2				chr22:30077589 (+)	GTGGCAGCAGCAAGCACAATACCATTAAAA[A/G]Ggtacccagggtctctttcttgtattttgc	chr22:29681600 (+)			Demange (2007) REV NEUROL 163, 1031
Neurofibromatosis 2	NF2	4771	Splice	DM	CS045480	rs1358808271		[NM_000268.3:c.1737+3A>T]	A-T	IVS 15, ds, +3				chr22:30077593 (+)	CAGCAGCAAGCACAATACCATTAAAAAGgt[A/T]cccagggtctctttcttgtattttgctgat	chr22:29681604 (+)			Wallace (2004) GENET TEST 8, 368
Neurofibromatosis 2	NF2	4771	Splice	DM	CS070390			[NM_000268.3:c.1737+1G>A]	G-A	IVS 15, ds, +1				chr22:30077591 (+)	GGCAGCAGCAAGCACAATACCATTAAAAAG[G/A]tacccagggtctctttcttgtattttgctg	chr22:29681602 (+)			Ahronowitz (2007) HUM MUT 28, 1
Neurofibromatosis 2	NF2	4771	Splice	DM	CS941523			[NM_000268.3:c.1737+1G>C]	G-C	IVS 15, ds, +1				chr22:30077591 (+)	GGCAGCAGCAAGCACAATACCATTAAAAAG[G/C]tacccagggtctctttcttgtattttgctg	chr22:29681602 (+)			MacCollin (1994) AJHG 55, 314
Neurofibromatosis 2	NF2	4771	Splice	DM	CS961648		Splicing	[NM_000268.3:c.1737G>T]	G-T	IVS 15, ds, -1				chr22:30077590 (+)	TGGCAGCAGCAAGCACAATACCATTAAAAA[G/T]gtacccagggtctctttcttgtattttgct	chr22:29681601 (+)			Kluwe (1996) HUM GENET 98, 534
Neurofibromatosis 2	NF2	4771	Splice	DM	CS070391			[NM_000268.3:c.1737+1G>T]	G-T	IVS 15, ds, +1				chr22:30077591 (+)	GGCAGCAGCAAGCACAATACCATTAAAAAG[G/T]tacccagggtctctttcttgtattttgctg	chr22:29681602 (+)			Ahronowitz (2007) HUM MUT 28, 1
Neurofibromatosis 2	NF2	4771	Splice	DM	CS045481			[NM_000268.3:c.241-2A>C]	A-C	IVS 2, as, -2				chr22:30035077 (+)	gtgtgtttgtcttttgctctgcaattctgc[A/C]gGTACTGGATCATGATGTTTCAAAGGAAGA	chr22:29639088 (+)			Wallace (2004) GENET TEST 8, 368
Neurofibromatosis 2	NF2	4771	Splice	DM	CS183628			[NM_000268.3:c.241-9A>G]	A-G	IVS 2, as, -9				chr22:30035070 (+)	caatatagtgtgtttgtcttttgctctgca[A/G]ttctgcagGTACTGGATCATGATGTTTCAA	chr22:29639081 (+)			Castellanos (2018) JAMAD 154, 341
Neurofibromatosis 2	NF2	4771	Splice	DM	CS050109			[NM_000268.3:c.241-2A>G]	A-G	IVS 2, as, -2				chr22:30035077 (+)	gtgtgtttgtcttttgctctgcaattctgc[A/G]gGTACTGGATCATGATGTTTCAAAGGAAGA	chr22:29639088 (+)			Wallace (2004) GENET TEST 8, 368
Neurofibromatosis 2	NF2	4771	Splice	DM	CS077993			[NM_000268.3:c.241-2A>T]	A-T	IVS 2, as, -2				chr22:30035077 (+)	gtgtgtttgtcttttgctctgcaattctgc[A/T]gGTACTGGATCATGATGTTTCAAAGGAAGA	chr22:29639088 (+)			Demange (2007) REV NEUROL 163, 1031
Neurofibromatosis 2	NF2	4771	Splice	DM	CS045482			[NM_000268.3:c.241-1G>T]	G-T	IVS 2, as, -1				chr22:30035078 (+)	tgtgtttgtcttttgctctgcaattctgca[G/T]GTACTGGATCATGATGTTTCAAAGGAAGAA	chr22:29639089 (+)			Wallace (2004) GENET TEST 8, 368
Neurofibromatosis 2	NF2	4771	Splice	DM	CS982284	rs200701337		[NM_000268.3:c.240+15C>T]	C-T	IVS 2, ds, +15				chr22:30032880 (+)	CAAAATGGACAAGAAGgttgggctagaact[C/T]gatgaaactggtggggctgacgtgagcttt	chr22:29636891 (+)			Kluwe (1998) AJMG 77, 228
Neurofibromatosis 2	NF2	4771	Splice	DM	CS941518			[NM_000268.3:c.240+1G>C]	G-C	IVS 2, ds, +1				chr22:30032866 (+)	ACAGTGGCCTGGCTCAAAATGGACAAGAAG[G/C]ttgggctagaactcgatgaaactggtgggg	chr22:29636877 (+)			MacCollin (1994) AJHG 55, 314
Neurofibromatosis 2	NF2	4771	Splice	DM	CS930848	rs587776562		[NM_000268.3:c.240+1G>T]	G-T	IVS 2, ds, +1				chr22:30032866 (+)	ACAGTGGCCTGGCTCAAAATGGACAAGAAG[G/T]ttgggctagaactcgatgaaactggtgggg	chr22:29636877 (+)			Rouleau (1993) NATURE 363, 515
Neurofibromatosis 2	NF2	4771	Splice	DM	CS087776			[NM_000268.3:c.240+2T>C]	T-C	IVS 2, ds, +2				chr22:30032867 (+)	CAGTGGCCTGGCTCAAAATGGACAAGAAGg[T/C]tgggctagaactcgatgaaactggtggggc	chr22:29636878 (+)			Sestini (2008) GENET TEST 12, 311
Neurofibromatosis 2	NF2	4771	Splice	DM	CS102896			[NM_000268.3:c.364-1G>A]	G-A	IVS 3, as, -1				chr22:30038190 (+)	agtatcatgtctcccttgttgctcctttca[G/A]GTAAAGAAGCAGATTTTAGATGAAAAGATC	chr22:29642201 (+)			Seong (2010) KJLM 30, 190
Neurofibromatosis 2	NF2	4771	Splice	DM	CS070392			[NM_000268.3:c.364-1G>T]	G-T	IVS 3, as, -1				chr22:30038190 (+)	agtatcatgtctcccttgttgctcctttca[G/T]GTAAAGAAGCAGATTTTAGATGAAAAGATC	chr22:29642201 (+)			Ahronowitz (2007) HUM MUT 28, 1
Neurofibromatosis 2	NF2	4771	Splice	DM	CS087782			[NM_000268.3:c.363+3A>C]	A-C	IVS 3, ds, +3				chr22:30035204 (+)	GATCACACAACATTTATTCTTCTTACAGgt[A/C]catcagtcaaggctaccccccagttctgag	chr22:29639215 (+)			Sestini (2008) GENET TEST 12, 311
Neurofibromatosis 2	NF2	4771	Splice	DM	CS982285			[NM_000268.3:c.363+1G>A]	G-A	IVS 3, ds, +1				chr22:30035202 (+)	GAGATCACACAACATTTATTCTTCTTACAG[G/A]tacatcagtcaaggctaccccccagttctg	chr22:29639213 (+)			Kluwe (1998) AJMG 77, 228
Neurofibromatosis 2	NF2	4771	Splice	DM	CS961636				T-G	IVS 3, ds, +8									Welling (1996) HUM GENET 98, 189
Neurofibromatosis 2	NF2	4771	Splice	DM	CS941519			[NM_000268.3:c.448-2A>G]	A-G	IVS 4, as, -2				chr22:30050644 (+)	tcaatcgcctgctctccctttcttctttcc[A/G]gTATGGTGACTACGACCCCAGTGTTCACAA	chr22:29654655 (+)			MacCollin (1994) AJHG 55, 314
Neurofibromatosis 2	NF2	4771	Splice	DM	CS941520			[NM_000268.3:c.448-2A>T]	A-T	IVS 4, as, -2				chr22:30050644 (+)	tcaatcgcctgctctccctttcttctttcc[A/T]gTATGGTGACTACGACCCCAGTGTTCACAA	chr22:29654655 (+)			MacCollin (1994) AJHG 55, 314
Neurofibromatosis 2	NF2	4771	Splice	DM	CS961637			[NM_000268.3:c.448-1G>A]	G-A	IVS 4, as, -1				chr22:30050645 (+)	caatcgcctgctctccctttcttctttcca[G/A]TATGGTGACTACGACCCCAGTGTTCACAAG	chr22:29654656 (+)			Kluwe (1996) HUM GENET 98, 534
Neurofibromatosis 2	NF2	4771	Splice	DM	CS951484			[NM_000268.3:c.448-1G>T]	G-T	IVS 4, as, -1				chr22:30050645 (+)	caatcgcctgctctccctttcttctttcca[G/T]TATGGTGACTACGACCCCAGTGTTCACAAG	chr22:29654656 (+)			Merel (1995) GCC 12, 117
Neurofibromatosis 2	NF2	4771	Splice	DM	CS005418		Splicing	[NM_000268.3:c.447G>A]	G-A	IVS 4, ds, -1				chr22:30038274 (+)	GCTCCTGGCTTCTTACGCCGTCCAGGCCAA[G/A]gtaggctcaaagaagaaaaatgtatttttc	chr22:29642285 (+)			Kluwe (2000) NEUROGENET 3, 17
Neurofibromatosis 2	NF2	4771	Splice	DM	CS045483			[NM_000268.3:c.447+1G>A]	G-A	IVS 4, ds, +1				chr22:30038275 (+)	CTCCTGGCTTCTTACGCCGTCCAGGCCAAG[G/A]taggctcaaagaagaaaaatgtatttttcc	chr22:29642286 (+)			Wallace (2004) GENET TEST 8, 368
Neurofibromatosis 2	NF2	4771	Splice	DM	CS004503			[NM_000268.3:c.447+1G>C]	G-C	IVS 4, ds, +1				chr22:30038275 (+)	CTCCTGGCTTCTTACGCCGTCCAGGCCAAG[G/C]taggctcaaagaagaaaaatgtatttttcc	chr22:29642286 (+)			Jacoby (1999) NEUROGENET 2, 101
Neurofibromatosis 2	NF2	4771	Splice	DM	CS070393			[NM_000268.3:c.447+1G>T]	G-T	IVS 4, ds, +1				chr22:30038275 (+)	CTCCTGGCTTCTTACGCCGTCCAGGCCAAG[G/T]taggctcaaagaagaaaaatgtatttttcc	chr22:29642286 (+)			Ahronowitz (2007) HUM MUT 28, 1
Neurofibromatosis 2	NF2	4771	Splice	DM	CS045484			[NM_000268.3:c.447+2T>C]	T-C	IVS 4, ds, +2				chr22:30038276 (+)	TCCTGGCTTCTTACGCCGTCCAGGCCAAGg[T/C]aggctcaaagaagaaaaatgtatttttcct	chr22:29642287 (+)			Wallace (2004) GENET TEST 8, 368
Neurofibromatosis 2	NF2	4771	Splice	DM	CS070394	rs1060503670		[NM_000268.3:c.517-2A>G]	A-G	IVS 5, as, -2				chr22:30051581 (+)	taggttttttattttgctctattttttggt[A/G]gGTAATAAATCTGTATCAGATGACTCCGGA	chr22:29655592 (+)			Ahronowitz (2007) HUM MUT 28, 1
Neurofibromatosis 2	NF2	4771	Splice	DM	CS951485			[NM_000268.3:c.516+1G>A]	G-A	IVS 5, ds, +1				chr22:30050715 (+)	TTGGCCCAAGAGGAATTGCTTCCAAAAAGG[G/A]taagagattaaattcccttttcaggaagac	chr22:29654726 (+)			Merel (1995) GCC 12, 117
Neurofibromatosis 2	NF2	4771	Splice	DM	CS982288			[NM_000268.3:c.516+232G>A]	G-A	IVS 5, ds, +232				chr22:30050946 (+)	gactagcatggcctgtaaatgttttttcta[G/A]cgtggttgttttttcagatgcagttgagca	chr22:29654957 (+)			de Klein (1998) HMG 7, 393
Neurofibromatosis 2	NF2	4771	Splice	DM	CS045485			[NM_000268.3:c.516+2T>C]	T-C	IVS 5, ds, +2				chr22:30050716 (+)	TGGCCCAAGAGGAATTGCTTCCAAAAAGGg[T/C]aagagattaaattcccttttcaggaagaca	chr22:29654727 (+)			Wallace (2004) GENET TEST 8, 368
Neurofibromatosis 2	NF2	4771	Splice	DM	CS951486			[NM_000268.3:c.600-2A>G]	A-G	IVS 6, as, -2				chr22:30054176 (+)	tccaatgacagtgtcttccgttctccccac[A/G]gGGATGAAGCTGAAATGGAATATCTGAAGA	chr22:29658187 (+)			Bourn (1995) HUM GENET 95, 572
Neurofibromatosis 2	NF2	4771	Splice	DM	CS982289			[NM_000268.3:c.600-3C>G]	C-G	IVS 6, as, -3				chr22:30054175 (+)	ctccaatgacagtgtcttccgttctcccca[C/G]agGGATGAAGCTGAAATGGAATATCTGAAG	chr22:29658186 (+)			Evans (1998) JMG 35, 450
Neurofibromatosis 2	NF2	4771	Splice	DM	CS1723831			[NM_000268.3:c.600-1G>A]	G-A	IVS 6, as, -1				chr22:30054177 (+)	ccaatgacagtgtcttccgttctccccaca[G/A]GGATGAAGCTGAAATGGAATATCTGAAGAT	chr22:29658188 (+)			Kim (2017) JGM 14, 56
Neurofibromatosis 2	NF2	4771	Splice	DM?	CS942129			[NM_000268.3:c.600-32T>A]	T-A	IVS 6, as, -32				chr22:30054146 (+)	cccacccgctctccacccatctcacttagc[T/A]ccaatgacagtgtcttccgttctccccaca	chr22:29658157 (+)			Jacoby (1994) HMG 3, 413
Neurofibromatosis 2	NF2	4771	Splice	DM	CS951487			[NM_000268.3:c.599+1G>A]	G-A	IVS 6, ds, +1				chr22:30051666 (+)	TTGGTACGCAGAGCACCGAGGCCGAGCCAG[G/A]tgaggcccattcattgttggtttacattcc	chr22:29655677 (+)			Bourn (1995) HUM GENET 95, 572
Neurofibromatosis 2	NF2	4771	Splice	DM	CS077994			[NM_000268.3:c.599+2T>G]	T-G	IVS 6, ds, +2				chr22:30051667 (+)	TGGTACGCAGAGCACCGAGGCCGAGCCAGg[T/G]gaggcccattcattgttggtttacattcct	chr22:29655678 (+)			Demange (2007) REV NEUROL 163, 1031
Neurofibromatosis 2	NF2	4771	Splice	DM	CS077660			[NM_000268.3:c.676-2A>C]	A-C	IVS 7, as, -2				chr22:30057192 (+)	gcttacagtagctgttcttattggatccac[A/C]gAATAAAAAGGGCACAGAGCTGCTGCTTGG	chr22:29661203 (+)			Stettner (2007) NEUROPED 38, 29
Neurofibromatosis 2	NF2	4771	Splice	DM	CS1211813	rs1060503666		[NM_000268.3:c.676-2A>G]	A-G	IVS 7, as, -2				chr22:30057192 (+)	gcttacagtagctgttcttattggatccac[A/G]gAATAAAAAGGGCACAGAGCTGCTGCTTGG	chr22:29661203 (+)			Nguyen (2012) PED DERM 29, 536
Neurofibromatosis 2	NF2	4771	Splice	DM	CS961639			[NM_000268.3:c.676-10G>A]	G-A	IVS 7, as, -10				chr22:30057184 (+)	cagctggcgcttacagtagctgttcttatt[G/A]gatccacagAATAAAAAGGGCACAGAGCTG	chr22:29661195 (+)			Welling (1996) HUM GENET 98, 189
Neurofibromatosis 2	NF2	4771	Splice	DM	CS982290			[NM_000268.3:c.676-1G>A]	G-A	IVS 7, as, -1				chr22:30057193 (+)	cttacagtagctgttcttattggatccaca[G/A]AATAAAAAGGGCACAGAGCTGCTGCTTGGA	chr22:29661204 (+)			Kluwe (1998) AJMG 77, 228
Neurofibromatosis 2	NF2	4771	Splice	DM	CS045486			[NM_000268.3:c.676-1G>T]	G-T	IVS 7, as, -1				chr22:30057193 (+)	cttacagtagctgttcttattggatccaca[G/T]AATAAAAAGGGCACAGAGCTGCTGCTTGGA	chr22:29661204 (+)			Wallace (2004) GENET TEST 8, 368
Neurofibromatosis 2	NF2	4771	Splice	DM	CS045487			[NM_000268.3:c.676-7T>G]	T-G	IVS 7, as, -7				chr22:30057187 (+)	ctggcgcttacagtagctgttcttattgga[T/G]ccacagAATAAAAAGGGCACAGAGCTGCTG	chr22:29661198 (+)			Wallace (2004) GENET TEST 8, 368
Neurofibromatosis 2	NF2	4771	Splice	DM	CS045488			[NM_000268.3:c.675+5G>A]	G-A	IVS 7, ds, +5				chr22:30054258 (+)	ACGGTGTGAACTACTTTGCAATCCGGgtgt[G/A]ttgaaacctctctgagctccttgtgtagta	chr22:29658269 (+)			Wallace (2004) GENET TEST 8, 368
Neurofibromatosis 2	NF2	4771	Splice	DM	CS982291			[NM_000268.3:c.675+5G>C]	G-C	IVS 7, ds, +5				chr22:30054258 (+)	ACGGTGTGAACTACTTTGCAATCCGGgtgt[G/C]ttgaaacctctctgagctccttgtgtagta	chr22:29658269 (+)			Kluwe (1998) AJMG 77, 228
Neurofibromatosis 2	NF2	4771	Splice	DM	CS951488			[NM_000268.3:c.675+1G>T]	G-T	IVS 7, ds, +1				chr22:30054254 (+)	ATGTACGGTGTGAACTACTTTGCAATCCGG[G/T]tgtgttgaaacctctctgagctccttgtgt	chr22:29658265 (+)			Merel (1995) GCC 12, 117
Neurofibromatosis 2	NF2	4771	Splice	DM	CS982292		Splicing	[NM_000268.3:c.809A>G]	A-G	IVS 8, ds, -2				chr22:30057327 (+)	AAATCCGAAACATCTCGTACAGTGACAAGG[A/G]Ggtaggacatgtgtgtactgcagatgggtc	chr22:29661338 (+)			Kluwe (1998) AJMG 77, 228
Neurofibromatosis 2	NF2	4771	Splice	DM	CS961640		Splicing	[NM_000268.3:c.810G>A]	G-A	IVS 8, ds, -1				chr22:30057328 (+)	AATCCGAAACATCTCGTACAGTGACAAGGA[G/A]gtaggacatgtgtgtactgcagatgggtcc	chr22:29661339 (+)			Ruttledge (1996) AJHG 59, 331
Neurofibromatosis 2	NF2	4771	Splice	DM	CS070395			[NM_000268.3:c.810+2T>C]	T-C	IVS 8, ds, +2				chr22:30057330 (+)	TCCGAAACATCTCGTACAGTGACAAGGAGg[T/C]aggacatgtgtgtactgcagatgggtccag	chr22:29661341 (+)			Ahronowitz (2007) HUM MUT 28, 1
Neurofibromatosis 2	NF2	4771	Splice	DM	CS102895			[NM_000268.3:c.886-3C>G]	C-G	IVS 9, as, -3				chr22:30064319 (+)	tattaacctttttgtctgcttctgtggcca[C/G]agATTCTCCAGCTATGTATCGGGAACCATG	chr22:29668330 (+)			Seong (2010) KJLM 30, 190
Neurofibromatosis 2	NF2	4771	Splice	DM	CS077995			[NM_000268.3:c.886-1G>T]	G-T	IVS 9, as, -1				chr22:30064321 (+)	ttaacctttttgtctgcttctgtggccaca[G/T]ATTCTCCAGCTATGTATCGGGAACCATGAT	chr22:29668332 (+)			Demange (2007) REV NEUROL 163, 1031
Neurofibromatosis 2	NF2	4771	Splice	DM	CS001841			[NM_000268.3:c.885+5G>T]	G-T	IVS 9, ds, +5				chr22:30061058 (+)	CCTCAAAGCTTCGTGTTAATAAGCTGgtaa[G/T]ttgagatcctggttttcattactgataatg	chr22:29665069 (+)			Faudoa (2000) HUM MUT 15, 474
Neurodevelopmental disorder	NFASC	23114	Splice	DM?	CS171798			[NM_015090.3:c.1966+1G>A]	G-A	IVS 17, ds, +1				chr1:204948198 (+)	CCGGGGATGCTAACAACAGCCCCATCACAG[G/A]tagctcagggccttgcaccccaaagctgga	chr1:204979070 (+)			Farwell Hagman (2017) GENET MED 19, 224
Failure to thrive, immunodeficiency and neurological difficulties	NFE2L2	4780	Missense	DM	CM1714295			[NM_006164.4:c.239C>A] [NP_006155.2:p.T80K]	C-A		ACA-AAA	Thr-Lys	80	chr2:178098806 (-)	TTTTCGCTCAGTTACAACTAGATGAAGAGA[C/A]AGGTGAATTTCTCCCAATTCAGCCAGCCCA	chr2:177234078 (-)			Huppke (2017) NAT COMM 8, 818
Failure to thrive, immunodeficiency and neurological difficulties	NFE2L2	4780	Missense	DM	CM1714297	rs1057519922		[NM_006164.4:c.235G>A] [NP_006155.2:p.E79K]	G-A		GAG-AAG	Glu-Lys	79	chr2:178098810 (-)	GCCTTTTTCGCTCAGTTACAACTAGATGAA[G/A]AGACAGGTGAATTTCTCCCAATTCAGCCAG	chr2:177234082 (-)			Huppke (2017) NAT COMM 8, 818
Failure to thrive, immunodeficiency and neurological difficulties	NFE2L2	4780	Missense	DM	CM1714298			[NM_006164.4:c.91G>A] [NP_006155.2:p.G31R]	G-A		GGA-AGA	Gly-Arg	31	chr2:178098954 (-)	GACATACTTTGGAGGCAAGATATAGATCTT[G/A]GAGTAAGTCGAGAAGTATTTGACTTCAGTC	chr2:177234226 (-)			Huppke (2017) NAT COMM 8, 818
Failure to thrive, immunodeficiency and neurological difficulties	NFE2L2	4780	Missense	DM	CM1714296			[NM_006164.4:c.241G>A] [NP_006155.2:p.G81S]	G-A		GGT-AGT	Gly-Ser	81	chr2:178098804 (-)	TTCGCTCAGTTACAACTAGATGAAGAGACA[G/A]GTGAATTTCTCCCAATTCAGCCAGCCCAGC	chr2:177234076 (-)			Huppke (2017) NAT COMM 8, 818
Neurology, pediatric	NFIX	4784	Nonsense	DM	CM1720398			[NM_001271043.2:c.583G>T] [NP_001257972.1:p.E195*]	G-T		GAA-TAA	Glu-Term	195	chr19:13136366 (+)	CTTTATCTGGCTTACTTTGTCCACACTCCG[G/T]gtaggtcgttctcaaccatttttccctctc	chr19:13025552 (+)			Vissers (2017) GENET MED 19, 1055
Sensory and autonomic neuropathy	NGF	4803	Missense	DM?	CM126942			[NM_002506.2:c.560G>A] [NP_002497.2:p.S187N]	G-A		AGC-AAC	Ser-Asn	187	chr1:115828857 (-)	CCAAGTGCCGGGACCCAAATCCCGTTGACA[G/A]CGGGTGCCGGGGCATTGACTCAAAGCACTG	chr1:115286236 (-)		0.24;TOLERATED	Davidson (2012) J NEUROL 259, 1673
Epilepsy and/or neurodevelopmental disorders	NHLRC1	378884	Missense	DM	CM1817598			[NM_198586.2:c.1142A>G] [NP_940988.2:p.D381G]	A-G		GAC-GGC	Asp-Gly	381	chr6:18121696 (-)	TCACCAAGGAGAATTCTCTTCTTGTGCTGG[A/G]CACAGCATCTCATTCTATAAAAGTCTATAA	chr6:18121465 (-)			Lindy (2018) EPILEPSIA 59, 1062
Fibrosis, neurodegeneration, and cerebral angiomatosis	NHLRC2	374354	Missense	DM	CM184849	rs201701259		[NM_198514.3:c.442G>T] [NP_940916.2:p.D148Y]	G-T		GAT-TAT	Asp-Tyr	148	chr10:115636390 (+)	CGATACAACATCACCCACCCTATGGTTAAT[G/T]ATGCAGATGCCAGCCTTTGGCAAGAACTAG	chr10:113876631 (+)			Uusimaa (2018) ACTA NEURO 135, 727
Neuroendocrine cell hyperplasia of infancy	NKX2-1	7080	Missense	DM	CM136275			[NM_001079668.2:c.572G>T] [NP_001073136.1:p.R191L]	G-T		CGC-CTC	Arg-Leu	191	chr14:36987117 (-)	AGAACATGGCCCCGCTGCCAAGCGCGCCGC[G/T]CAGGAAGCGCCGGGTGCTCTTCTCGCAGGC	chr14:36517912 (-)			Young (2013) CHEST 144, 1199
Diabetes, permanent neonatal & neurological abnormalities	NKX2-2	4821	Nonsense	DM	CM1210474			[NM_002509.3:c.385C>T] [NP_002500.1:p.R129*]	C-T		CGA-TGA	Arg-Term	129	chr20:21492998 (-)	CCGGGCGGCGGGGGGGACGCCGGCAAGAAG[C/T]GAAAGCGGCGAGTGCTTTTCTCCAAGGCGC	chr20:21512360 (-)			Flanagan (2012) HORM RES 78S1, 21
Neurodevelopmental disorder	NLGN2	57555	Missense	DM	CM1710376			[NM_020795.3:c.1343G>A] [NP_065846.1:p.R448H]	G-A		CGC-CAC	Arg-His	448	chr17:7319135 (+)	GGGCCGACCGGGACAATGGCGAAATGCGCC[G/A]CAAAACCCTGCTGGCGCTCTTTACTGACCA	chr17:7415816 (+)			Geisheker (2017) NAT NEURO 20, 1043
Neurodevelopmental disorder	NLGN2	57555	Missense	DM	CM1710375			[NM_020795.3:c.1342C>T] [NP_065846.1:p.R448C]	C-T		CGC-TGC	Arg-Cys	448	chr17:7319134 (+)	TGGGCCGACCGGGACAATGGCGAAATGCGC[C/T]GCAAAACCCTGCTGGCGCTCTTTACTGACC	chr17:7415815 (+)			Geisheker (2017) NAT NEURO 20, 1043
Neuroblastoma	NME1	4830	Missense	DM?	CM941108	rs121917887	Phosphorylation	[NM_000269.2:c.358A>G] [NP_000260.1:p.S120G]	A-G		AGT-GGT	Ser-Gly	120	chr17:49239105 (+)	ctttctccacccagGAACATTATACATGGC[A/G]GTGATTCTGTGGAGAGTGCAGAGAAGGAGA	chr17:51161744 (+)	0.99;VERY HIGH RISK	0.0;DAMAGING	Chang (1994) NATURE 370, 335
Conotruncal heart defects with neurodevelopmental disorder	NOTCH1	4851	Missense	DM	CM1717994	rs187473846		[NM_017617.4:c.368C>T] [NP_060087.3:p.T123M]	C-T		ACG-ATG	Thr-Met	123	chr9:139418204 (-)	ACGGGGGCACCTGCGACCTGCTCACGCTGA[C/T]GGAGTACAAGTGCCGCTGCCCGCCCGGCTG	chr9:136523752 (-)			Jin (2017) NAT GENET 49, 1593
Conotruncal heart defects with extracardiac anomalies & Neurodevelopmental disorder	NOTCH1	4851	Missense	DM?	CM1723070			[NM_017617.4:c.1430T>A] [NP_060087.3:p.I477N]	T-A		ATC-AAC	Ile-Asn	477	chr9:139412215 (-)	GCCTGGACCAGATTGGGGAGTTCCAGTGCA[T/A]CTGCATGCCCGgtgcgtcggccggggccag	chr9:136517763 (-)			Jin (2017) NAT GENET 49, 1593
Left ventricular obstruction with extracardiac anomalies & Neurodevelopmental disorder	NOTCH1	4851	Nonsense	DM?	CM1723071			[NM_017617.4:c.645C>A] [NP_060087.3:p.C215*]	C-A		TGC-TGA	Cys-Term	215	chr9:139417399 (-)	CTGCCGCGCCACCCACACTGGCCCCAACTG[C/A]GAGCGGCCCTACGTGCCCTGCAGCCCCTCG	chr9:136522947 (-)			Jin (2017) NAT GENET 49, 1593
Congenital heart disease with neurodevelopmental disability	NOTCH1	4851	Splice	DM?	CS1515776			[NM_017617.4:c.2207+1G>T]	G-T	IVS 13, ds, +1				chr9:139408961 (-)	CCACGGGGCCTGCCGGGACAGCCTCAACGG[G/T]tatgcggcggggccgatcatggggacacat	chr9:136514509 (-)			Homsy (2015) SCIENCE 350, 1262
Charcot-Marie-Tooth disease, type 2D/Neuropathy, distal hereditary motor, type V	NPHP3	27031	Missense	DM	BM1542149	rs869312915		[NM_153240.4:c.1920T>G] [NP_694972.3:p.D640E]	T-G		GAT-GAG	Asp-Glu	640	chr3:132418262 (-)	AGTTGAAAAACACATGAAATGGCTGATAGA[T/G]CCACTGCCAGTGAATGTAAGAGTAATTGTT	chr3:132699418 (-)			Farwell (2015) GENET MED 17, 578
Neurology, pediatric	NR2F1	7025	Missense	DM	CM1720511			[NM_005654.5:c.314G>A] [NP_005645.1:p.G105D]	G-A		GGC-GAC	Gly-Asp	105	chr5:92921043 (+)	GCAAGCACTACGGCCAATTCACCTGCGAGG[G/A]CTGCAAAAGTTTCTTCAAGAGGAGCGTCCG	chr5:93585337 (+)			Vissers (2017) GENET MED 19, 1055
Neurology, pediatric	NR4A2	4929	Missense	DM	CM1720507			[NM_006186.3:c.920T>G] [NP_006177.1:p.V307G]	T-G		GTG-GGG	Val-Gly	307	chr2:157184990 (-)	ACGTGTGTTTAGCAAATAAAAACTGCCCAG[T/G]GGACAAGCGTCGCCGGAATCGCTGTCAGTA	chr2:156328478 (-)			Vissers (2017) GENET MED 19, 1055
Neurology, pediatric	NRP1	8829	Missense	DM?	CM1720407			[NM_003873.5:c.364A>G] [NP_003864.4:p.K122E]	A-G		AAA-GAA	Lys-Glu	122	chr10:33559669 (-)	GTTGTGTCTTCAGGGCCATTTCTTTTTATC[A/G]AATTTGTCTCTGACTACGAAACACATGGTG	chr10:33270741 (-)			Vissers (2017) GENET MED 19, 1055
Pulmonary atresia (without ventricular septal defect) with neurodevelopmental disorder	NSD1	64324	Missense	DM	CM1717997	rs764802245		[NM_022455.4:c.3777G>C] [NP_071900.2:p.Q1259H]	G-C		CAG-CAC	Gln-His	1259	chr5:176639177 (+)	GGAGCCAGGAATTCCCAGTTTGACACCACA[G/C]GCTGAGCTCCCTGAACCAGgtaaggacatc	chr5:177212176 (+)			Jin (2017) NAT GENET 49, 1593
Congenital heart disease with extracardiac anomalies & Neurodevelopmental disorder	NSD1	64324	Missense	DM?	CM1723036	rs776547552		[NM_022455.4:c.4211G>A] [NP_071900.2:p.R1404H]	G-A		CGT-CAT	Arg-His	1404	chr5:176666775 (+)	catgcatttcagGAAATTATGAAAGTAAAC[G/A]TCAAAGAAAACCAACTAAGAAACTTCTTGA	chr5:177239774 (+)			Jin (2017) NAT GENET 49, 1593
Pulmonary atresia (without ventricular septal defect) with neurodevelopmental disorder	NSD1	64324	Missense	DM	CM1717996			[NM_022455.4:c.2668T>G] [NP_071900.2:p.F890V]	T-G		TTC-GTC	Phe-Val	890	chr5:176638068 (+)	GGAACATCAAAGCCATCAAAACCATTACTT[T/G]TCTCTTCTGCTTCTAGTCAGAATCACATAC	chr5:177211067 (+)			Jin (2017) NAT GENET 49, 1593
Neurology, pediatric	NTAN1	123803	Missense	DM?	CM1720435			[NM_173474.3:c.150G>T] [NP_775745.1:p.Q50H]	G-T		CAG-CAT	Gln-His	50	chr16:15141888 (-)	AGTGGGACCCCAGGGCCTTCTGTATGTTCA[G/T]CAAAGAGAGCTTGCAGTGACCTCCCCAAAG	chr16:15048031 (-)			Vissers (2017) GENET MED 19, 1055
Sensory and autonomic neuropathy type IV	NTRK1	4914	Nonsense	DM	CM173401	rs879253890		[NM_001012331.1:c.1426A>T] [NP_001012331.1:p.K476*]	A-T		AAA-TAA	Lys-Term	476	chr1:156845401 (+)	GGTGGCAGCTCCCTGTCCCCCACCGAGGGC[A/T]AAGGCTCTGGGCTCCAAGGCCACATCATCG	chr1:156875609 (+)			Altassan (2017) AJMGA 173, 1009
Sensory and autonomic neuropathy type IV	NTRK1	4914	Missense	DM	CM170135			[NM_001012331.1:c.2078T>C] [NP_001012331.1:p.I693T]	T-C		ATC-ACC	Ile-Thr	693	chr1:156849840 (+)	TGCCCATTCGCTGGATGCCGCCCGAGAGCA[T/C]CCTGTACCGTAAGTTCACCACCGAGAGCGA	chr1:156880048 (+)			Shaikh (2017) HUM MUT 38, 55
Sensory and autonomic neuropathy type IV	NTRK1	4914	Nonsense	DM	CM087746	rs764816792		[NM_001012331.1:c.2290C>T] [NP_001012331.1:p.Q764*]	C-T		CAA-TAA	Gln-Term	764	chr1:156851351 (+)	ATGCGGGGCTGCTGGCAGCGGGAGCCCCAG[C/T]AACGCCACAGCATCAAGGATGTGCACGCCC	chr1:156881559 (+)			Tüysüz (2008) NEUROGENET 9, 119
Sensory and autonomic neuropathy type IV	NTRK1	4914	Nonsense	DM	CM082990			[NM_001012331.1:c.2326C>T] [NP_001012331.1:p.Q776*]	C-T		CAA-TAA	Gln-Term	776	chr1:156851387 (+)	CACAGCATCAAGGATGTGCACGCCCGGCTG[C/T]AAGCCCTGGCCCAGGCACCTCCTGTCTACC	chr1:156881595 (+)			Wieczorek (2008) NEU DIS 18, 681
Sensory and autonomic neuropathy type IV	NTRK1	4914	Missense	DM	CM045308	rs756981419		[NM_001012331.1:c.2285C>T] [NP_001012331.1:p.P762L]	C-T		CCC-CTC	Pro-Leu	762	chr1:156851346 (+)	CCATCATGCGGGGCTGCTGGCAGCGGGAGC[C/T]CCAGCAACGCCACAGCATCAAGGATGTGCA	chr1:156881554 (+)	0.92;VERY HIGH RISK	0.0;DAMAGING	Ohto (2004) NEUROPED 35, 274
Sensory and autonomic neuropathy type IV	NTRK1	4914	Missense	DM	CM173402	rs786205449		[NM_001012331.1:c.1928G>A] [NP_001012331.1:p.R643Q]	G-A		CGG-CAG	Arg-Gln	643	chr1:156849054 (+)	TGTACCTGGCGGGTCTGCATTTTGTGCACC[G/A]GGACCTGGCCACACGCAACTGTCTAGTGGG	chr1:156879262 (+)			Altassan (2017) AJMGA 173, 1009
Sensory and autonomic neuropathy type IV	NTRK1	4914	Missense	DM	CM170134			[NM_001012331.1:c.1952T>C] [NP_001012331.1:p.L651P]	T-C		CTA-CCA	Leu-Pro	651	chr1:156849078 (+)	TGCACCGGGACCTGGCCACACGCAACTGTC[T/C]AGTGGGCCAGGGACTGGTGGTCAAGATTGG	chr1:156879286 (+)			Shaikh (2017) HUM MUT 38, 55
Sensory and autonomic neuropathy type IV	NTRK1	4914	Missense	DM	CM173403			[NM_001012331.1:c.2081T>C] [NP_001012331.1:p.L694P]	T-C		CTG-CCG	Leu-Pro	694	chr1:156849843 (+)	CCATTCGCTGGATGCCGCCCGAGAGCATCC[T/C]GTACCGTAAGTTCACCACCGAGAGCGACGT	chr1:156880051 (+)			Altassan (2017) AJMGA 173, 1009
Sensory and autonomic neuropathy type IV	NTRK1	4914	Missense	DM	CM082989	rs1008878777		[NM_001012331.1:c.1162G>A] [NP_001012331.1:p.E388K]	G-A		GAG-AAG	Glu-Lys	388	chr1:156843736 (+)	TTCATGGACAACCCTTTCGAGTTCAACCCC[G/A]AGGACCCCATCCCTGgtgcgagggccatcc	chr1:156873944 (+)	0.3;LOW RISK		Wieczorek (2008) NEU DIS 18, 681
Sensory and autonomic neuropathy	NTRK1	4914	Missense	DM	CM126938	rs144901788		[NM_001012331.1:c.1456G>A] [NP_001012331.1:p.E486K]	G-A		GAG-AAG	Glu-Lys	486	chr1:156845431 (+)	AAAGGCTCTGGGCTCCAAGGCCACATCATC[G/A]AGAACCCACAATACTTCAGTGATGCCTgtg	chr1:156875639 (+)		0.01;DAMAGING	Davidson (2012) J NEUROL 259, 1673
Sensory and autonomic neuropathy type IV	NTRK1	4914	Missense	DM	CM173399			[NM_001012331.1:c.329C>A] [NP_001012331.1:p.A110D]	C-A		GCC-GAC	Ala-Asp	110	chr1:156834561 (+)	AGAGTGGTCTCCGTTTCGTGGCGCCAGATG[C/A]CTTCCATTTCACTCCTCGGCTCAGTCGCCT	chr1:156864769 (+)			Altassan (2017) AJMGA 173, 1009
Sensory and autonomic neuropathy type IV	NTRK1	4914	Nonsense	DM	CM087745			[NM_001012331.1:c.496G>T] [NP_001012331.1:p.G166*]	G-T		GGA-TGA	Gly-Term	166	chr1:156837963 (+)	CTGCGCTGGCTACAGCGCTGGGAGGAGGAG[G/T]GACTGGGCGGAGTGCCTGAACAGAAGCTGC	chr1:156868171 (+)			Tüysüz (2008) NEUROGENET 9, 119
Sensory and autonomic neuropathy type IV	NTRK1	4914	Missense	DM	CM045309			[NM_001012331.1:c.1537G>C] [NP_001012331.1:p.G513R]	G-C		GGC-CGC	Gly-Arg	513	chr1:156845925 (+)	GACATCGTGCTCAAGTGGGAGCTGGGGGAG[G/C]GCGCCTTTGGGAAGGTCTTCCTTGCTGAGT	chr1:156876133 (+)	0.84;VERY HIGH RISK	0.0;DAMAGING	Ohto (2004) NEUROPED 35, 274
Sensory and autonomic neuropathy type IV	NTRK1	4914	Missense	DM	CM170132	rs606231467		[NM_001012331.1:c.1532G>A] [NP_001012331.1:p.G511E]	G-A		GGG-GAG	Gly-Glu	511	chr1:156845920 (+)	GCCGGGACATCGTGCTCAAGTGGGAGCTGG[G/A]GGAGGGCGCCTTTGGGAAGGTCTTCCTTGC	chr1:156876128 (+)			Shaikh (2017) HUM MUT 38, 55
Sensory and autonomic neuropathy type IV	NTRK1	4914	Missense	DM	CM170133			[NM_001012331.1:c.1547G>A] [NP_001012331.1:p.G516E]	G-A		GGG-GAG	Gly-Glu	516	chr1:156845935 (+)	TCAAGTGGGAGCTGGGGGAGGGCGCCTTTG[G/A]GAAGGTCTTCCTTGCTGAGTGCCACAACCT	chr1:156876143 (+)			Shaikh (2017) HUM MUT 38, 55
Sensory and autonomic neuropathy type V	NTRK1	4914	Missense	DM	CM011444	rs121964869		[NM_001012331.1:c.1076A>G] [NP_001012331.1:p.Y359C]	A-G		TAC-TGC	Tyr-Cys	359	chr1:156843650 (+)	ACCAGCCCACCCACGTCAACAACGGCAACT[A/G]CACGCTGCTGGCTGCCAACCCCTTCGGCCA	chr1:156873858 (+)	0.69;HIGH RISK	0.0;DAMAGING	Houlden (2001) ANN NEUROL 49, 521
Sensory and autonomic neuropathy type IV	NTRK1	4914	Nonsense	DM	CM173400			[NM_001012331.1:c.437C>A] [NP_001012331.1:p.S146*]	C-A		TCG-TAG	Ser-Term	146	chr1:156837904 (+)	tggtgtcccccatgccccccagGGTCCTGT[C/A]GGGGAACCCTCTGCACTGTTCTTGTGCCCT	chr1:156868112 (+)			Altassan (2017) AJMGA 173, 1009
Sensory and autonomic neuropathy type IV	NTRK1	4914	Missense	DM	CM170136			[NM_001012331.1:c.2236T>A] [NP_001012331.1:p.C746S]	T-A		TGC-AGC	Cys-Ser	746	chr1:156851297 (+)	CAGGGACGTGAGTTGGAGCGGCCACGTGCC[T/A]GCCCACCAGAGGTCTACGCCATCATGCGGG	chr1:156881505 (+)			Shaikh (2017) HUM MUT 38, 55
Sensory and autonomic neuropathy type IV	NTRK1	4914	Missense	DM	CM170137			[NM_001012331.1:c.2270G>C] [NP_001012331.1:p.C757S]	G-C		TGC-TCC	Cys-Ser	757	chr1:156851331 (+)	CACCAGAGGTCTACGCCATCATGCGGGGCT[G/C]CTGGCAGCGGGAGCCCCAGCAACGCCACAG	chr1:156881539 (+)			Shaikh (2017) HUM MUT 38, 55
Sensory and autonomic neuropathy type IV	NTRK1	4914	Splice	DM	CS087747			[NM_001012331.1:c.1615-1G>T]	G-T	IVS 13, as, -1				chr1:156846191 (+)	actcagtcctgtccctgccgcttccatcca[G/T]GCACTGAAGGAGGCGTCCGAGAGTGCTCGG	chr1:156876399 (+)			Tüysüz (2008) NEUROGENET 9, 119
Sensory and autonomic neuropathy type IV	NTRK1	4914	Splice	DM	CS060552			[NM_001012331.1:c.359+5G>T]	G-T	IVS 3, ds, +5				chr1:156834596 (+)	CATTTCACTCCTCGGCTCAGTCGCCTgtga[G/T]tgtggccagtgctgggcagtgggagttggg	chr1:156864804 (+)			Verpoorten (2006) NEU DIS 16, 19
Muscle weakness, axonal neuropathy & distal muscle weakness	ntrk1tv3		Missense	DM	CM1715275	rs748854792		[NM_001007792.1:c.13G>A] [NP_001007793.1:p.A5T]	G-A		GCC-ACC	Ala-Thr	5	chr1:156811876 (+)	gcttaagggagtctctctacttttcagGCC[G/A]CCCTCATCTGCCTGGCACCCTCTGTACCCC	chr1:156842084 (+)			Monies (2017) HUM GENET 136, 921
Sensory neuropathy	NUBP2	10101	Missense	DM?	CM182898	rs773854014		[NM_012225.3:c.631G>A] [NP_036357.1:p.G211R]	G-A		GGA-AGA	Gly-Arg	211	chr16:1838169 (+)	GAGTGCACCAGCGTCTTCTCCAGGGGCGGC[G/A]GAGAGGAGCTGGCCCAGCTCGCCGGGGTGC	chr16:1788168 (+)			Hartley (2018) CLIN GENET 93, 301
Sensory neuropathy	NUBP2	10101	Missense	DM?	CM181929			[NM_012225.3:c.369G>C] [NP_036357.1:p.W123C]	G-C		TGG-TGC	Trp-Cys	123	chr16:1837712 (+)	GATAAAGCAGTTTGTGTCCGACGTGGCCTG[G/C]GGGGAGCTGGACTACCTGGTGGTGGACACG	chr16:1787711 (+)			Hartley (2018) CLIN GENET 93, 301
Neurodegeneration	OARD1	221443	Nonsense	DM?	CM132557	rs144679838		[NM_145063.3:c.226C>T] [NP_659500.1:p.R76*]	C-T		CGA-TGA	Arg-Term	76	chr6:41037832 (-)	GGAGAAGTGGCTGTTCTGAAGAGAGATGGG[C/T]GATATATATATTACTTGgtaagatggggcc	chr6:41070093 (-)			Sharifi (2013) EMBO J 32, 1225
Neurodevelopmental disorder associated with macrocephaly, alopecia, dysmorphic features & neuroimaging abnormalities	ODC1	4953	Nonsense	DM	CM1821110			[NM_002539.2:c.1255C>T] [NP_002530.1:p.Q419*]	C-T		CAA-TAA	Gln-Term	419	chr2:10580981 (-)	cactttttctttctcagGCAACTCATGCAG[C/T]AATTCCAGAACCCCGACTTCCCACCCGAAG	chr2:10440855 (-)			Rodan (2018) AJMGA 176, 2554
Neurodevelopmental disorder associated with macrocephaly, alopecia, dysmorphic features & neuroimaging abnormalities	ODC1	4953	Splice	DM	CS1821089			[NM_002539.2:c.1241+1G>T]	G-T	IVS 11, ds, +1				chr2:10581634 (-)	GATCTACTATGTGATGTCAGGGCCTGCGTG[G/T]taagtaagccatgcatgttgatggtgctgc	chr2:10441508 (-)			Rodan (2018) AJMGA 176, 2554
Neurodevelopmental disorder	OGDHL	55753	Missense	DM?	CM170765	rs768853605		[NM_018245.2:c.2606G>A] [NP_060715.2:p.R869Q]	G-A		CGG-CAG	Arg-Gln	869	chr10:50944551 (-)	ctgttggtccctcagGGACCAGCTTCCAGC[G/A]GGTGATTCCTGAAGATGGGGCCGCAGCACG	chr10:49736505 (-)			Reuter (2017) JAMA PSY 74, 293
Optic neuropathy	OPA1	4976	Missense	DM	CM162150	rs201301622		[NM_015560.2:c.1465A>G] [NP_056375.2:p.K489E]	A-G		AAG-GAG	Lys-Glu	489	chr3:193363363 (+)	taaaaatagATTCAGCAGATAATTGAAGGA[A/G]AGCTCTTCCCAATGAAAGCTTTAGGTTATT	chr3:193645574 (+)			Zhang (2017) MN 54, 1622
Optic atrophy & auditory neuropathy	OPA1	4976	Missense	DM	CM162561			[NM_015560.2:c.1240A>C] [NP_056375.2:p.T414P]	A-C		ACA-CCA	Thr-Pro	414	chr3:193361344 (+)	aagACTGTGACATCAGGCATGGCTCCTGAC[A/C]CAAAGGAAACTATTTTCAGTATCAGCAAAG	chr3:193643555 (+)			Namba (2016) OTOL NEUR 37, 394
Optic neuropathy, early-onset	OPA1	4976	Missense	DM	CM170554			[NM_015560.2:c.1141A>T] [NP_056375.2:p.T381S]	A-T		ACC-TCC	Thr-Ser	381	chr3:193361162 (+)	cattgttttatttttatttttcctgagtag[A/T]CCATATCCTTAAATGTAAAAGGCCCTGGAC	chr3:193643373 (+)			Li (2017) PLOS ONE 12, 0170090
Optic atrophy & auditory neuropathy	OPA1	4976	Missense	DM	CM162562			[NM_015560.2:c.1618A>C] [NP_056375.2:p.T540P]	A-C		ACT-CCT	Thr-Pro	540	chr3:193364882 (+)	agGACAAGCATGCTAAAGGCACACCAAGTG[A/C]CTACAAGAAATTTAAGCCTTGCAGTATCAG	chr3:193647093 (+)			Namba (2016) OTOL NEUR 37, 394
Optic atrophy & auditory neuropathy	OPA1	4976	Missense	DM	CM152764			[NM_015560.2:c.893G>A] [NP_056375.2:p.S298N]	G-A		AGT-AAT	Ser-Asn	298	chr3:193355763 (+)	gtgggaagGTTGTTGTGGTTGGAGATCAGA[G/A]TGCTGGAAAGACTAGTGTGTTGGAAATGAT	chr3:193637974 (+)			Santarelli (2015) BRAIN 138, 563
Optic neuropathy	OPA1	4976	Missense	DM	CM111747		kozak sequence	[NM_015560.2:c.1A>T] [NP_056375.2:p.M1L]	A-T		ATG-TTG	Met-Leu	1	chr3:193311167 (+)	cggcgcctgcgtgacctccccgccggcggg[A/T]TGTGGCGACTACGTCGGGCCGCTGTGGCCT	chr3:193593378 (+)			Yu-Wai-Man (2011) OPHTHALMOL 118, 558
Optic neuropathy	OPA1	4976	Nonsense	DM	CM111745			[NM_015560.2:c.655C>T] [NP_056375.2:p.Q219*]	C-T		CAG-TAG	Gln-Term	219	chr3:193349431 (+)	GTGTCAGACAAAGAGAAAATTGACCAACTT[C/T]AGGAAGAACTTCTGCACACTCAGgtaatca	chr3:193631642 (+)			Yu-Wai-Man (2011) OPHTHALMOL 118, 558
Optic neuropathy, early-onset	OPA1	4976	Missense	DM	CM170553			[NM_015560.2:c.1198C>A] [NP_056375.2:p.P400T]	C-A		CCA-ACA	Pro-Thr	400	chr3:193361219 (+)	GGACTACAGAGGATGGTGCTTGTTGACTTA[C/A]CAGGTGTGATTAATgtaagtatatacaaaa	chr3:193643430 (+)			Li (2017) PLOS ONE 12, 0170090
Optic atrophy, sensorimotor neuropathy & cataract	OPA1	4976	Missense	DM	CM165695	rs763280368		[NM_015560.2:c.2714G>A] [NP_056375.2:p.R905Q]	G-A		CGA-CAA	Arg-Gln	905	chr3:193384965 (+)	ggttttttaactttctttaaacagTTAGGC[G/A]ATTAGAGAAAAATGTTAAAGAGGTATTGGA	chr3:193667176 (+)			Lee (2016) MMR 14, 33
Optic neuropathy	OPA1	4976	Missense	DM	CM162151			[NM_015560.2:c.1172T>G] [NP_056375.2:p.L391R]	T-G		CTA-CGA	Leu-Arg	391	chr3:193361193 (+)	CCATATCCTTAAATGTAAAAGGCCCTGGAC[T/G]ACAGAGGATGGTGCTTGTTGACTTACCAGG	chr3:193643404 (+)			Zhang (2017) MN 54, 1622
Spastic ataxic syndrome with peripheral neuropathy	OPA1	4976	Missense	DM	CM176943			[NM_015560.2:c.1015G>A] [NP_056375.2:p.A339T]	G-A		GCC-ACC	Ala-Thr	339	chr3:193360584 (+)	GTGACTCTGAGTGAAGGTCCTCACCATGTG[G/A]CCCTATTTAAAGATAGTTCTCGGGAGTTTG	chr3:193642795 (+)			Nasca (2017) OJRD 12, 89
Optic neuropathy	OPA1	4976	Missense	R	CM162146	rs34307082		[NM_015560.2:c.575C>T] [NP_056375.2:p.A192V]	C-T		GCG-GTG	Ala-Val	192	chr3:193336676 (+)	tttatctttaagGTTCTCCGGAAGAAACGG[C/T]GTTTAGAGCAACAGATCGTGGATCTGAAAG	chr3:193618887 (+)			Zhang (2017) MN 54, 1622
Optic neuropathy, early-onset	OPA1	4976	Missense	DM	CM170557			[NM_015560.2:c.1667T>A] [NP_056375.2:p.V556E]	T-A		GTA-GAA	Val-Glu	556	chr3:193364931 (+)	TTGCAGTATCAGACTGCTTTTGGAAAATGG[T/A]ACGAGAGTCTGTTGAACAACAGGCTGATAG	chr3:193647142 (+)			Li (2017) PLOS ONE 12, 0170090
Optic neuropathy, early-onset	OPA1	4976	Missense	DM	CM170552			[NM_015560.2:c.1184T>G] [NP_056375.2:p.V395G]	T-G		GTG-GGG	Val-Gly	395	chr3:193361205 (+)	ATGTAAAAGGCCCTGGACTACAGAGGATGG[T/G]GCTTGTTGACTTACCAGGTGTGATTAATgt	chr3:193643416 (+)			Li (2017) PLOS ONE 12, 0170090
Optic neuropathy, early-onset	OPA1	4976	Missense	DM	CM170560			[NM_015560.2:c.2707G>A] [NP_056375.2:p.V903I]	G-A		GTT-ATT	Val-Ile	903	chr3:193384178 (+)	ACTTTAAGGCAACAACTTACAAATACTGAA[G/A]gtaagccacatagggactgcagtcttattt	chr3:193666389 (+)			Li (2017) PLOS ONE 12, 0170090
Spastic ataxic syndrome with peripheral neuropathy	OPA1	4976	Missense	DM	CM176942			[NM_015560.2:c.2797G>T] [NP_056375.2:p.V933F]	G-T		GTT-TTT	Val-Phe	933	chr3:193385048 (+)	AAGAAGATTAAATTGCTTACTGGTAAACGC[G/T]TTCAACTGGCGGAAGACCTCAgtgagtagt	chr3:193667259 (+)			Nasca (2017) OJRD 12, 89
Optic atrophy & auditory neuropathy	OPA1	4976	Nonsense	DM	CM152763			[NM_015560.2:c.2331C>A] [NP_056375.2:p.Y777*]	C-A		TAC-TAA	Tyr-Term	777	chr3:193377326 (+)	GGGTCCAGACTGGAAAAAGAGGTGGTTATA[C/A]TGGAAGAATCGGACCCAAGAACAGgtagaa	chr3:193659537 (+)			Santarelli (2015) BRAIN 138, 563
Optic neuropathy, early-onset	OPA1	4976	Nonsense	DM	CM170558			[NM_015560.2:c.1886C>G] [NP_056375.2:p.S629*]	C-G		TCA-TGA	Ser-Term	629	chr3:193372689 (+)	TCCTTCAACAATCTTTGTGGGAAAGAGTAT[C/G]AACTCATGTGATTGAAAACATCTACCTTCC	chr3:193654900 (+)			Li (2017) PLOS ONE 12, 0170090
Optic neuropathy	OPA1	4976	Nonsense	DM	CM111746			[NM_015560.2:c.2537T>A] [NP_056375.2:p.L846*]	T-A		TTA-TAA	Leu-Term	846	chr3:193382709 (+)	CTTGGCATCAAGTTTATAGAAGACATTTTT[T/A]AAAAACAGCTCTAAACCATTGTAACCTTTG	chr3:193664920 (+)			Yu-Wai-Man (2011) OPHTHALMOL 118, 558
Optic atrophy & auditory neuropathy	OPA1	4976	Splice	DM	CS152761			[NM_015560.2:c.1516+1G>A]	G-A	IVS 15, ds, +1				chr3:193363415 (+)	TAGGTTATTTTGCTGTTGTAACAGGAAAAG[G/A]tatgcaaagatggattataataacttattt	chr3:193645626 (+)			Santarelli (2015) BRAIN 138, 563
Optic neuropathy, early-onset	OPA1	4976	Splice	DM	CS170559			[NM_015560.2:c.2014-40G>C]	G-C	IVS 20, as, -40				chr3:193374829 (+)	tgttatttttcatgttaaccattgaagtat[G/C]tagtaataatatggctttttttctttcaaa	chr3:193657040 (+)			Li (2017) PLOS ONE 12, 0170090
Optic neuropathy	OPA1	4976	Splice	DM	CS162153			[NM_015560.2:c.2819-2A>G]	A-G	IVS 27, as, -2				chr3:193409850 (+)	ataaatgtttttctttatttttatctccac[A/G]gAGAAAGTTAGAGAAATTCAAGAAAAACTT	chr3:193692061 (+)			Zhang (2017) MN 54, 1622
Optic neuropathy, early-onset	OPA1	4976	Splice	DM	CS170561			[NM_015560.2:c.2818+1G>A]	G-A	IVS 27, ds, +1				chr3:193385070 (+)	GTAAACGCGTTCAACTGGCGGAAGACCTCA[G/A]tgagtagttcttactgccctctaccttact	chr3:193667281 (+)			Li (2017) PLOS ONE 12, 0170090
Optic neuropathy	OPA1	4976	Splice	DM	CS162152	rs762390227		[NM_015560.2:c.556+2T>G]	T-G	IVS 4, ds, +2				chr3:193335076 (+)	TAGCTTATTGAAGGACTTTTTTACCTCAGg[T/G]aaggaagaagctgtttgatctaatttaaaa	chr3:193617287 (+)			Zhang (2017) MN 54, 1622
Optic neuropathy	opa1tv8		Missense	DM	CM081724	rs138350727		[NM_130837.2:c.740G>A] [NP_570850.2:p.R247H]	G-A		CGC-CAC	Arg-His	247	chr3:193343942 (+)	AACAAATTCAAGAGCATGAAGAGGAAGCGC[G/A]CAGAGCCGCTGGCCAATATAGCACGAGCTA	chr3:193626153 (+)	0.28;LOW RISK	0.1;TOLERATED	Cornille (2008) ANN NEUROL 63, 667
Optic neuropathy, early-onset	OPA3	80207	Missense	DM	CM170578	rs780492515		[NM_025136.3:c.487C>T] [NP_079412.1:p.L163F]	C-T		CTC-TTC	Leu-Phe	163	chr19:46056825 (-)	CGCACAGAGCTGCAAGAGGTGCGCGCCCAG[C/T]TCTGCAATCCCGGCCGGTCCGCTTCCCACG	chr19:45553567 (-)			Li (2017) PLOS ONE 12, 0170090
Optic atrophy, cataracts, lipodystrophy/lipoatrophy, and peripheral neuropathy	OPA3	80207	Missense	DM	CM170202	rs886037828		[NM_025136.3:c.235C>G] [NP_079412.1:p.L79V]	C-G		CTG-GTG	Leu-Val	79	chr19:46057077 (-)	AAGCCGCTGAACGAGGAGGCGGCAGCTGAG[C/G]TGGGCGCAGAGCTGCTGGGCGAAGCCACCA	chr19:45553819 (-)			Bourne (2017) CSHMCS 3, a001156
Optic neuropathy, early-onset	OPA3	80207	Missense	DM	CM170562			[NM_025136.3:c.301T>C] [NP_079412.1:p.Y101H]	T-C		TAC-CAC	Tyr-His	101	chr19:46057011 (-)	ATCGTGGGCGGCGGCTGCCTAGTGCTGGAG[T/C]ACTGGCGCCACCAGGCGCAGCAGCGCCACA	chr19:45553753 (-)			Li (2017) PLOS ONE 12, 0170090
Motor neuron disease	OPTN	10133	Missense	DM?	CM171621	rs895824243		[NM_021980.4:c.280A>C] [NP_068815.2:p.K94Q]	A-C		AAA-CAA	Lys-Gln	94	chr10:13152387 (+)	CAGTTTTTTGAGATACAGAGCAAAGAAGCA[A/C]AAGAGCGTCTAATGGCCTTGAGTCATGAGA	chr10:13110387 (+)			Black (2017) NEURO AG 51, 178.e11
Motor neuron disease	OPTN	10133	Missense	DM	CM171622	rs747481280		[NM_021980.4:c.1403T>G] [NP_068815.2:p.M468R]	T-G		ATG-AGG	Met-Arg	468	chr10:13174068 (+)	aacttctgtatctttttttcctctaacagA[T/G]GGAAGTTTACTGTTCTGATTTTCATGCTGA	chr10:13132068 (+)			Black (2017) NEURO AG 51, 178.e11
Atrioventricular canal defects & Neurodevelopmental disorder	OR52I2	143502	Missense	DM?	CM1723099			[NM_001005170.2:c.967T>C] [NP_001005170.1:p.Y323H]	T-C		TAT-CAT	Tyr-His	323	chr11:4609009 (+)	ATCATCCCAGCCACCTTAAATCCCATCATC[T/C]ATGGCATGAGGACCAAACAACTGCGGGAGA	chr11:4587779 (+)			Jin (2017) NAT GENET 49, 1593
Neurodegeneration, severe infantile-onset	OSTM1	28962	Splice	DM?	CS1711007			[NM_014028.3:c.783+5G>T]	G-T	IVS 4, ds, +5				chr6:108372230 (-)	ATTTATGCATTGATGTGGAAGATGCAgtaa[G/T]tactttgcttctgatgtgatacatatttta	chr6:108051026 (-)			Herebian (2017) EJHG 25, 1092
Auditory neuropathy spectrum disorder	OTOF	9381	Missense	DM?	CM118016	rs200654171		[NM_194248.2:c.2180A>G] [NP_919224.1:p.N727S]	A-G		AAT-AGT	Asn-Ser	727	chr2:26702166 (-)	GGTGGCCGGACCAGCGCCGCCGCCTCTACA[A/G]TGCCAACATCATGGACCACATTGCCGACAA	chr2:26479298 (-)		0.64;TOLERATED	Wang (2011) PLOS ONE 6, e24000
Auditory neuropathy spectrum disorder	OTOF	9381	Missense	DM	CM169950			[NM_194248.2:c.2093G>C] [NP_919224.1:p.R698T]	G-C		AGG-ACG	Arg-Thr	698	chr2:26702341 (-)	CTCCACCAATGCGGCCCCAGGTCACCGACA[G/C]gtgggcccagcctcccatcctcctgtggcc	chr2:26479473 (-)			Zhang (2016) CLIN GENET 90, 238
Auditory neuropathy spectrum disorder	OTOF	9381	Nonsense	DM	CM138838			[NM_194248.2:c.5647C>T] [NP_919224.1:p.Q1883*]	C-T		CAA-TAA	Gln-Term	1883	chr2:26683785 (-)	GTGGACGTGCCCCTCGTGTCCATCTTCAAG[C/T]AAAAGCGCGTCAAAGGCTGGTGGCCCCTCC	chr2:26460917 (-)			Zhang (2013) IJPO 77, 1749
Auditory neuropathy	OTOF	9381	Missense	DM	CM1612937	rs80356585		[NM_194248.2:c.1469C>G] [NP_919224.1:p.P490R]	C-G		CCA-CGA	Pro-Arg	490	chr2:26705384 (-)	AGCAGGTCGTCTTTACAGACCTCTTCCCCC[C/G]ACTCTGCAAACGCATGAAGGTGCAGATCCG	chr2:26482516 (-)			Al-Wardy (2016) SMJ 37, 1068
Auditory neuropathy spectrum disorder	OTOF	9381	Missense	DM	CM1818037			[NM_194248.2:c.5791C>A] [NP_919224.1:p.P1931T]	C-A		CCT-ACT	Pro-Thr	1931	chr2:26683537 (-)	AAGAACCCAGTGGGCCTGGCCCGCAATGAA[C/A]CTGACCCCCTAGAGAAACCCAAgtgagtgc	chr2:26460669 (-)			Kim (2018) JTM 16, 330
Auditory neuropathy spectrum disorder	OTOF	9381	Missense	DM	CM138837	rs139416718		[NM_194248.2:c.4748G>A] [NP_919224.1:p.R1583H]	G-A		CGC-CAC	Arg-His	1583	chr2:26688591 (-)	TTGGGGAAACCAAGATCGACCTGGAGAACC[G/A]CTTCTACAGCAAGCACCGCGCCACCTGCGG	chr2:26465723 (-)			Zhang (2013) IJPO 77, 1749
Auditory neuropathy spectrum disorder	OTOF	9381	Missense	DM	CM169975	rs781688103		[NM_194248.2:c.4747C>T] [NP_919224.1:p.R1583C]	C-T		CGC-TGC	Arg-Cys	1583	chr2:26688592 (-)	ATTGGGGAAACCAAGATCGACCTGGAGAAC[C/T]GCTTCTACAGCAAGCACCGCGCCACCTGCG	chr2:26465724 (-)			Zhang (2016) CLIN GENET 90, 238
Auditory neuropathy spectrum disorder	OTOF	9381	Missense	DM?	CM118017	rs139767460		[NM_194248.2:c.5026C>T] [NP_919224.1:p.R1676C]	C-T		CGC-TGC	Arg-Cys	1676	chr2:26686909 (-)	TTGGCCCTGAGGCACTGGGAGGACATCCCC[C/T]GCGCAGGCTGCCGCCTGGTGCCAGAGCATG	chr2:26464041 (-)		0.03;DAMAGING	Wang (2011) PLOS ONE 6, e24000
Auditory neuropathy spectrum disorder	OTOF	9381	Missense	DM	CM173294	rs1459288526		[NM_194248.2:c.4994T>C] [NP_919224.1:p.L1665P]	T-C		CTG-CCG	Leu-Pro	1665	chr2:26686941 (-)	AGAGGAAGCCCACAGACGAGCATGTGGCGC[T/C]GTTGGCCCTGAGGCACTGGGAGGACATCCC	chr2:26464073 (-)			Tang (2017) BMC MG 18, 35
Auditory neuropathy	OTOF	9381	Missense	DM	CM129278	rs1405714912		[NM_194248.2:c.5524G>A] [NP_919224.1:p.D1842N]	G-A		GAC-AAC	Asp-Asn	1842	chr2:26684573 (-)	ATCTGGGATGCGGACCACTTCTCCGCTGAC[G/A]ACTTCCTGGgtgcagagcagggcagggatg	chr2:26461705 (-)		0.0;DAMAGING	Matsunaga (2012) CLIN GENET 82, 425
Auditory neuropathy spectrum disorder	OTOF	9381	Missense	DM	CM169977			[NM_194248.2:c.5330A>G] [NP_919224.1:p.D1777G]	A-G		GAC-GGC	Asp-Gly	1777	chr2:26684767 (-)	AGGGCCAGCAGGAGGACAAGCAGGACACAG[A/G]CGTCCACTACCACTCCCTCACTGGCGAGGG	chr2:26461899 (-)			Zhang (2016) CLIN GENET 90, 238
Auditory neuropathy spectrum disorder	OTOF	9381	Missense	DM	CM1513835	rs772729658		[NM_194248.2:c.2521G>A] [NP_919224.1:p.E841K]	G-A		GAG-AAG	Glu-Lys	841	chr2:26700042 (-)	TTCCTGCAGAAGCTGCGCTTCCTGGCGGAC[G/A]AGgtgcggcccaaggggtcggggctttgcc	chr2:26477174 (-)			Chang (2015) MEDICINE B 94, e1996
Auditory neuropathy spectrum disorder	OTOF	9381	Missense	DM	CM169976	rs894098325		[NM_194248.2:c.4981G>A] [NP_919224.1:p.E1661K]	G-A		GAG-AAG	Glu-Lys	1661	chr2:26686954 (-)	gcacccacagGTCAGAGGAAGCCCACAGAC[G/A]AGCATGTGGCGCTGTTGGCCCTGAGGCACT	chr2:26464086 (-)			Zhang (2016) CLIN GENET 90, 238
Auditory neuropathy	OTOF	9381	Missense	DM	CM101593	rs199766465		[NM_194248.2:c.5098G>C] [NP_919224.1:p.E1700Q]	G-C		GAG-CAG	Glu-Gln	1700	chr2:26686837 (-)	CCGCTGCTCAACCCCGACAAGCCGGGCATC[G/C]AGCAGgtgacacttgcatggccaagactgg	chr2:26463969 (-)	0.28;LOW RISK	0.09;TOLERATED	Chiu (2010) ANO 15, 364
Auditory neuropathy spectrum disorder	OTOF	9381	Nonsense	DM	CM169952			[NM_194248.2:c.2377G>T] [NP_919224.1:p.E793*]	G-T		GAG-TAG	Glu-Term	793	chr2:26700313 (-)	GGCCACTCATCCCGCACCAGGCTTGACCGG[G/T]AGCGCCTCAAGTCCTGCATGAGGGAGCTGg	chr2:26477445 (-)			Zhang (2016) CLIN GENET 90, 238
Auditory neuropathy	OTOF	9381	Missense	DM	CM129277	rs397515435		[NM_194248.2:c.1621G>A] [NP_919224.1:p.G541S]	G-A		GGC-AGC	Gly-Ser	541	chr2:26703836 (-)	ACACTGGGCCCAGCCTGGGTGAACATGTAC[G/A]GCTCCACACGTAACTACACGCTGCTGGATG	chr2:26480968 (-)		0.0;DAMAGING	Matsunaga (2012) CLIN GENET 82, 425
Auditory neuropathy spectrum disorder	OTOF	9381	Missense	DM	CM118015			[NM_194248.2:c.1102G>A] [NP_919224.1:p.G368R]	G-A		GGG-AGG	Gly-Arg	368	chr2:26707445 (-)	ATCCTGTCTGACCCCGATGACATCTCCTCG[G/A]GGCTGAAGGGCTACGTGAAGTGTGACGTTG	chr2:26484577 (-)		0.0;DAMAGING	Wang (2011) PLOS ONE 6, e24000
Auditory neuropathy spectrum disorder	OTOF	9381	Missense	DM	CM1818038			[NM_194248.2:c.5534G>A] [NP_919224.1:p.G1845E]	G-A		GGG-GAG	Gly-Glu	1845	chr2:26683898 (-)	cactctgagctgacactgaggttgccacag[G/A]GGCCATCGAGCTGGACCTGAACCGGTTCCC	chr2:26461030 (-)			Kim (2018) JTM 16, 330
Auditory neuropathy spectrum disorder	OTOF	9381	Missense	DM	CM169973			[NM_194248.2:c.4493T>A] [NP_919224.1:p.V1498E]	T-A		GTG-GAG	Val-Glu	1498	chr2:26689589 (-)	ACCCCATCAATGTGCTGGTCCGAGTCTATG[T/A]GGTCCGGgtgagactcccgtcgctttccct	chr2:26466721 (-)			Zhang (2016) CLIN GENET 90, 238
Auditory neuropathy spectrum disorder	OTOF	9381	Nonsense	DM	CM169971			[NM_194248.2:c.3399C>A] [NP_919224.1:p.Y1133*]	C-A		TAC-TAA	Tyr-Term	1133	chr2:26696868 (-)	CATGGGCATCCGGCCCGTGCTCAGCAAGTA[C/A]CGAGTGGAGgtgcgagggctctgtgtggcc	chr2:26474000 (-)			Zhang (2016) CLIN GENET 90, 238
Auditory neuropathy spectrum disorder	OTOF	9381	Nonsense	DM	CM169953			[NM_194248.2:c.2901C>G] [NP_919224.1:p.Y967*]	C-G		TAC-TAG	Tyr-Term	967	chr2:26698872 (-)	GCAGGCGTTCCAGCTCCGAGCGCACATGTA[C/G]CAGGCCCGCAGCCTCTTTGCCGCCGACAGC	chr2:26476004 (-)			Zhang (2016) CLIN GENET 90, 238
Auditory neuropathy spectrum disorder	OTOF	9381	Nonsense	DM	CM134058	rs766819324		[NM_194248.2:c.3192C>G] [NP_919224.1:p.Y1064*]	C-G		TAC-TAG	Tyr-Term	1064	chr2:26697477 (-)	ACCCCTGGTGAAGATGGCAGACGAGGCGTA[C/G]TGCCCACCCCGCTTCCCACCTCAGCTCGAG	chr2:26474609 (-)			Bae (2013) GENE 522, 65
Auditory neuropathy	OTOF	9381	Nonsense	DM	CM129275			[NM_194248.2:c.5466C>G] [NP_919224.1:p.Y1822*]	C-G		TAC-TAG	Tyr-Term	1822	chr2:26684631 (-)	GTCCATGTTCTCCTGGGACGAGACCGAGTA[C/G]AAGATCCCCGCGCGGCTCACCCTGCAGATC	chr2:26461763 (-)			Matsunaga (2012) CLIN GENET 82, 425
Auditory neuropathy	OTOF	9381	Nonsense	DM	CM129274	rs1403112959		[NM_194248.2:c.1422T>A] [NP_919224.1:p.Y474*]	T-A		TAT-TAA	Tyr-Term	474	chr2:26705431 (-)	gGGCAAGACTTCAGTGCAGAAGAGCAGCTA[T/A]GAGCCCCTGTGGAATGAGCAGGTCGTCTTT	chr2:26482563 (-)			Matsunaga (2012) CLIN GENET 82, 425
Auditory neuropathy	OTOF	9381	Missense	DM	CM129276	rs1207102900		[NM_194248.2:c.5992T>C] [NP_919224.1:p.*1998R]	T-C		TGA-CGA	Term-Arg	1998	chr2:26682895 (-)	GGCTACCTGGTCAAGAAAATCCTCGGGGCC[T/C]GAgcccagtggcctcctgggtctgatattt	chr2:26460027 (-)			Matsunaga (2012) CLIN GENET 82, 425
Auditory neuropathy spectrum disorder	OTOF	9381	Missense	DM	CM169978			[NM_194248.2:c.5666G>C] [NP_919224.1:p.W1889S]	G-C		TGG-TCG	Trp-Ser	1889	chr2:26683766 (-)	CCATCTTCAAGCAAAAGCGCGTCAAAGGCT[G/C]GTGGCCCCTCCTGGCCCGCAATGAGAACGA	chr2:26460898 (-)			Zhang (2016) CLIN GENET 90, 238
Auditory neuropathy	OTOF	9381	Splice	DM	CS129280			[NM_194248.2:c.897+5G>A]	G-A	IVS 10, ds, +5				chr2:26717805 (-)	CCACTAACTGCCCCTATTACAACGAGgtca[G/A]tggccctgtggggaaaggagcctctgtaaa	chr2:26494937 (-)			Matsunaga (2012) CLIN GENET 82, 425
Auditory neuropathy spectrum disorder	OTOF	9381	Splice	DM	CS169951			[NM_194248.2:c.2215-1G>C]	G-C	IVS 19, as, -1				chr2:26700618 (-)	gcccagcatcacccacactcctgattcaca[G/C]GAAGAAGGCCTGAACGACATACAGGAGATG	chr2:26477750 (-)			Zhang (2016) CLIN GENET 90, 238
Auditory neuropathy spectrum disorder	OTOF	9381	Splice	DM	CS1311947			[NM_194248.2:c.3570+1G>T]	G-T	IVS 29, ds, +1				chr2:26696273 (-)	TTCAACACCCTCGTCAAGTGGTTTGAAGTG[G/T]tgagtgcaggccctggcggaggacatcctg	chr2:26473405 (-)			Runge (2013) ANO 18, 374
Auditory neuropathy spectrum disorder	OTOF	9381	Splice	DM	CS118013	rs1464318474		[NM_194248.2:c.3570+2T>C]	T-C	IVS 29, ds, +2				chr2:26696272 (-)	TCAACACCCTCGTCAAGTGGTTTGAAGTGg[T/C]gagtgcaggccctggcggaggacatcctgt	chr2:26473404 (-)			Wang (2011) PLOS ONE 6, e24000
Auditory neuropathy spectrum disorder	OTOF	9381	Splice	DM?	CS118014	rs186810296		[NM_194248.2:c.4023+1G>A]	G-A	IVS 33, ds, +1				chr2:26693460 (-)	TACTTTGCCTCCATTGACACCATGAAGGAG[G/A]tgagacctcgggtagggtgaggggaggtga	chr2:26470592 (-)			Wang (2011) PLOS ONE 6, e24000
Auditory neuropathy spectrum disorder	OTOF	9381	Splice	DM	CS1818039			[NM_194248.2:c.4227+5G>C]	G-C	IVS 35, ds, +5				chr2:26690228 (-)	AGAAACCCAAGATTGATGAGCTTAAGgtga[G/C]agcctaggagcagacccttctagggtgtgt	chr2:26467360 (-)			Kim (2018) JTM 16, 330
Auditory neuropathy	OTOF	9381	Splice	DM	CS129281	rs111033455		[NM_194248.2:c.5713-2A>G]	A-G	IVS 45, as, -2				chr2:26683617 (-)	cctggacgctgggacctgtctgtcctctgc[A/G]gGGCAAGGTGGAGGCTGAGCTGCATTTACT	chr2:26460749 (-)			Matsunaga (2012) CLIN GENET 82, 425
Auditory neuropathy spectrum disorder	OTOF	9381	Splice	DM	CS169947	rs1207567940		[NM_194248.2:c.765+1G>C]	G-C	IVS 9, ds, +1				chr2:26724621 (-)	CCAAGTGCTGGGCGGCCCATGGATTACCAG[G/C]taggtgggcacctggaggcctcatgtcttt	chr2:26501753 (-)			Zhang (2016) CLIN GENET 90, 238
Neurodevelopmental disorder	PACS2	23241	Missense	DM	CM1710382			[NM_001100913.2:c.625G>A] [NP_001094383.2:p.E209K]	G-A		GAG-AAG	Glu-Lys	209	chr14:105834449 (+)	TCCGAGGAGGAGTATGAGAGCTTCTCCTCC[G/A]AGCAGGAGGCCAGTGACGACGCCGTGCAGG	chr14:105368112 (+)			Geisheker (2017) NAT NEURO 20, 1043
Mental retardation with neuropsychiatric features	PAK3	5063	Splice	DM	CS084886			[NM_002578.4:c.276+4A>G]	A-G	IVS 6, ds, +4				chrX:110385428 (+)	TTTGATGCAGTCACCGGGGAATTCACTgta[A/G]gtaagctccttgttttgttttgtaagccac	chrX:111142200 (+)			Rejeb (2008) EJHG 16, 1358
Neuroblastoma	PALB2	79728	Splice	DM	CS136803			[NM_024675.3:c.1684+1G>T]	G-T	IVS 4, ds, +1				chr16:23646182 (-)	AGCACGAAAAATTATTTATTCAAGTGAAAG[G/T]taaatcaagatgtgtttgatgatgatgatg	chr16:23634861 (-)			Pugh (2013) NAT GENET 45, 279
Pantothenate kinase-associated neurodegeneration	PANK2	80025	Missense	DM	CM1713681			[NM_153638.3:c.1217A>T] [NP_705902.2:p.K406I]	A-T		AAA-ATA	Lys-Ile	406	chr20:3891459 (+)	TCTTAGCAGTATATTCCAAAGATAATTACA[A/T]ACGGGTCACAGGTACTAGgtaagttgtata	chr20:3910812 (+)			Israni (2017) NEU IND 65, 914
Pantothenate kinase-associated neurodegeneration	PANK2	80025	Missense	DM	CM081383			[NM_153638.3:c.1003A>G] [NP_705902.2:p.K335E]	A-G		AAA-GAA	Lys-Glu	335	chr20:3891245 (+)	tcattacagATAGGTGATCTTCAGCTTTGC[A/G]AACTGGATGAACTAGATTGCTTGATCAAAG	chr20:3910598 (+)	0.8;VERY HIGH RISK	0.03;DAMAGING	Chung (2008) MOV DIS 23, 466
Pantothenate kinase-associated neurodegeneration	PANK2	80025	Nonsense	DM	CM014239			[NM_153638.3:c.1030A>T] [NP_705902.2:p.K344*]	A-T		AAA-TAA	Lys-Term	344	chr20:3891272 (+)	TGCAAACTGGATGAACTAGATTGCTTGATC[A/T]AAGGAATTTTATACATTGACTCAGTCGGAT	chr20:3910625 (+)			Zhou (2001) NAT GENET 28, 345
Pantothenate kinase-associated neurodegeneration	PANK2	80025	Missense	DM	CM014247	rs759332123		[NM_153638.3:c.1499A>T] [NP_705902.2:p.N500I]	A-T		AAC-ATC	Asn-Ile	500	chr20:3897660 (+)	CCAGAGCGACTTTGATCACCATCACCAACA[A/T]CATTGGCTCAATAGCAAGAATGTGTGCCCT	chr20:3917013 (+)	0.64;HIGH RISK	0.0;DAMAGING	Zhou (2001) NAT GENET 28, 345
Pantothenate kinase-associated neurodegeneration	PANK2	80025	Missense	DM	CM014241	rs746484727		[NM_153638.3:c.1064A>G] [NP_705902.2:p.N355S]	A-G		AAT-AGT	Asn-Ser	355	chr20:3891306 (+)	GAATTTTATACATTGACTCAGTCGGATTCA[A/G]TGGACGGTCACAGTGCTATTACTTTGAAAA	chr20:3910659 (+)	0.6;MEDIUM RISK	0.08;TOLERATED	Zhou (2001) NAT GENET 28, 345
Pantothenate kinase-associated neurodegeneration	PANK2	80025	Missense	DM	CM014242	rs752078407		[NM_153638.3:c.1211A>T] [NP_705902.2:p.N404I]	A-T		AAT-ATT	Asn-Ile	404	chr20:3891453 (+)	TTAGCATCTTAGCAGTATATTCCAAAGATA[A/T]TTACAAACGGGTCACAGGTACTAGgtaagt	chr20:3910806 (+)	0.6;HIGH RISK	0.01;DAMAGING	Zhou (2001) NAT GENET 28, 345
Pantothenate kinase-associated neurodegeneration	PANK2	80025	Missense	DM	CM033433	rs767653843		[NM_153638.3:c.1531A>G] [NP_705902.2:p.N511D]	A-G		AAT-GAT	Asn-Asp	511	chr20:3897692 (+)	ATTGGCTCAATAGCAAGAATGTGTGCCCTT[A/G]ATGAAgtaaggggacatggatttctttaat	chr20:3917045 (+)	0.64;HIGH RISK	0.62;TOLERATED	Hayflick (2003) NEJM 348, 33
Pantothenate kinase-associated neurodegeneration	PANK2	80025	Missense	DM	CM014238			[NM_153638.3:c.980C>T] [NP_705902.2:p.T327I]	C-T		ACA-ATA	Thr-Ile	327	chr20:3888924 (+)	GAGCGTACAAATTTGAGCAGGATTTTCTCA[C/T]Agtatgcattttttagcttatatacaattt	chr20:3908277 (+)	0.59;MEDIUM RISK	0.12;TOLERATED	Zhou (2001) NAT GENET 28, 345
Pantothenate kinase-associated neurodegeneration	PANK2	80025	Missense	DM	CM014249	rs137852967		[NM_153638.3:c.1583C>T] [NP_705902.2:p.T528M]	C-T		ACG-ATG	Thr-Met	528	chr20:3899364 (+)	TATTTGTTGGAAATTTCTTGAGAATTAATA[C/T]GATCGCCATGCGGCTTTTGGCATATGCTTT	chr20:3918717 (+)	0.39;LOW RISK	0.55;TOLERATED	Zhou (2001) NAT GENET 28, 345
Pantothenate kinase-associated neurodegeneration	PANK2	80025	Missense	DM	CM1717215	rs1169440150		[NM_153638.3:c.941C>G] [NP_705902.2:p.T314S]	C-G		ACT-AGT	Thr-Ser	314	chr20:3888885 (+)	TCTCGAGTCTCCACACTGTCTTTTGTGCCA[C/G]TGGAGGTGGAGCGTACAAATTTGAGCAGGA	chr20:3908238 (+)			Zhou (2017) ZEKZZ 55, 678
Pantothenate kinase-associated neurodegeneration	PANK2	80025	Missense	DM	CM014232	rs137852965		[NM_153638.3:c.700A>G] [NP_705902.2:p.T234A]	A-G		ACT-GCT	Thr-Ala	234	chr20:3888644 (+)	AAGCTGGTATATTTTGAACCCAAAGACATC[A/G]CTGCTGAAGAAGAAGAGGAAGAAGTGGAAA	chr20:3907997 (+)	0.55;MEDIUM RISK	0.12;TOLERATED	Zhou (2001) NAT GENET 28, 345
Pantothenate kinase-associated neurodegeneration	PANK2	80025	Missense	DM	CM056368			[NM_153638.3:c.898A>G] [NP_705902.2:p.R300G]	A-G		AGA-GGA	Arg-Gly	300	chr20:3888842 (+)	CATGACATGCCTGCTTTTATTCAAATGGGC[A/G]GAGATAAAAACTTCTCGAGTCTCCACACTG	chr20:3908195 (+)	0.5;MEDIUM RISK	0.1;TOLERATED	Egan (2005) AJO 140, 267
Pantothenate kinase-associated neurodegeneration	PANK2	80025	Missense	DM	CM014245	rs137852963		[NM_153638.3:c.1412G>A] [NP_705902.2:p.S471N]	G-A		AGC-AAC	Ser-Asn	471	chr20:3893281 (+)	TTGGACTGCCAGGCTGGGCTGTGGCTTCAA[G/A]gtaagggggcatgtgtgttctaagaaatac	chr20:3912634 (+)	0.76;HIGH RISK	0.03;DAMAGING	Zhou (2001) NAT GENET 28, 345
Pantothenate kinase-associated neurodegeneration	PANK2	80025	Missense	DM	CM150291			[NM_153638.3:c.1510A>G] [NP_705902.2:p.I504V]	A-G		ATA-GTA	Ile-Val	504	chr20:3897671 (+)	TTGATCACCATCACCAACAACATTGGCTCA[A/G]TAGCAAGAATGTGTGCCCTTAATGAAgtaa	chr20:3917024 (+)			Ma (2015) CLIN GENET 87, 93
Pantothenate kinase-associated neurodegeneration	PANK2	80025	Missense	DM	CM014246			[NM_153638.3:c.1490T>C] [NP_705902.2:p.I497T]	T-C		ATC-ACC	Ile-Thr	497	chr20:3897651 (+)	AGGACCTGGCCAGAGCGACTTTGATCACCA[T/C]CACCAACAACATTGGCTCAATAGCAAGAAT	chr20:3917004 (+)	0.76;HIGH RISK	0.04;DAMAGING	Zhou (2001) NAT GENET 28, 345
Pantothenate kinase-associated neurodegeneration	PANK2	80025	Missense	DM	CM056370	rs761156912		[NM_153638.3:c.1585A>G] [NP_705902.2:p.I529V]	A-G		ATC-GTC	Ile-Val	529	chr20:3899366 (+)	TTTGTTGGAAATTTCTTGAGAATTAATACG[A/G]TCGCCATGCGGCTTTTGGCATATGCTTTGG	chr20:3918719 (+)	0.31;LOW RISK	0.72;TOLERATED	Egan (2005) AJO 140, 267
Pantothenate kinase-associated neurodegeneration	PANK2	80025	Missense	DM	CM150293	rs760044430		[NM_153638.3:c.398T>A] [NP_705902.2:p.M133K]	T-A		ATG-AAG	Met-Lys	133	chr20:3870145 (+)	GGATGGGAGGGGGCCGGCTCGGCGCGCCCA[T/A]GGAGCGCCACGGCAGGGCTTCCGCCACCTC	chr20:3889498 (+)			Ma (2015) CLIN GENET 87, 93
Pantothenate kinase-associated neurodegeneration, atypical	PANK2	80025	Missense	DM	CM1713386			[NM_153638.3:c.1424T>C] [NP_705902.2:p.M475T]	T-C		ATG-ACG	Met-Thr	475	chr20:3897585 (+)	tttttttcccccatcacagCTTTGGAAACA[T/C]GATGAGCAAGGAGAAGCGAGAGGCTGTCAG	chr20:3916938 (+)			Paraskevas (2017) SAGE OMCR 5, X17720101
Pantothenate kinase-associated neurodegeneration	PANK2	80025	Missense	DM	CM060407	rs1057518915		[NM_153638.3:c.894G>A] [NP_705902.2:p.M298I]	G-A		ATG-ATA	Met-Ile	298	chr20:3888838 (+)	CACTCATGACATGCCTGCTTTTATTCAAAT[G/A]GGCAGAGATAAAAACTTCTCGAGTCTCCAC	chr20:3908191 (+)	0.81;VERY HIGH RISK	0.03;DAMAGING	Hartig (2006) ANN NEUROL 59, 248
Pantothenate kinase-associated neurodegeneration	PANK2	80025	Missense	DM	CM1717210			[NM_153638.3:c.397A>G] [NP_705902.2:p.M133V]	A-G		ATG-GTG	Met-Val	133	chr20:3870144 (+)	CGGATGGGAGGGGGCCGGCTCGGCGCGCCC[A/G]TGGAGCGCCACGGCAGGGCTTCCGCCACCT	chr20:3889497 (+)			Zhou (2017) ZEKZZ 55, 678
Pantothenate kinase-associated neurodegeneration	PANK2	80025	Missense	DM	CM056029			[NM_153638.3:c.1502T>A] [NP_705902.2:p.I501N]	T-A		ATT-AAT	Ile-Asn	501	chr20:3897663 (+)	GAGCGACTTTGATCACCATCACCAACAACA[T/A]TGGCTCAATAGCAAGAATGTGTGCCCTTAA	chr20:3917016 (+)	0.79;HIGH RISK	0.0;DAMAGING	Zhang (2005) MOV DIS 20, 819
Pantothenate kinase-associated neurodegeneration	PANK2	80025	Missense	DM	CM033431	rs775459398		[NM_153638.3:c.1502T>C] [NP_705902.2:p.I501T]	T-C		ATT-ACT	Ile-Thr	501	chr20:3897663 (+)	GAGCGACTTTGATCACCATCACCAACAACA[T/C]TGGCTCAATAGCAAGAATGTGTGCCCTTAA	chr20:3917016 (+)	0.85;VERY HIGH RISK	0.02;DAMAGING	Hayflick (2003) NEJM 348, 33
Pantothenate kinase-associated neurodegeneration	PANK2	80025	Missense	DM	CM100596			[NM_153638.3:c.1037T>G] [NP_705902.2:p.I346S]	T-G		ATT-AGT	Ile-Ser	346	chr20:3891279 (+)	TGGATGAACTAGATTGCTTGATCAAAGGAA[T/G]TTTATACATTGACTCAGTCGGATTCAATGG	chr20:3910632 (+)	0.45;MEDIUM RISK	0.06;TOLERATED	Doi (2010) JNS 290, 172
Pantothenate kinase-associated neurodegeneration	PANK2	80025	Missense	DM	CM119898	rs753889216		[NM_153638.3:c.787A>T] [NP_705902.2:p.I263F]	A-T		ATT-TTT	Ile-Phe	263	chr20:3888731 (+)	ACCTCCAATGTGGCTTATGGGTCTACAGGC[A/T]TTCGGGACGTGCACCTCGAGCTGAAGGACC	chr20:3908084 (+)		0.49;TOLERATED	Assami (2011) MOV DIS 26, 1777
Pantothenate kinase-associated neurodegeneration	PANK2	80025	Missense	DM	HM060016			[NM_153638.3:c.849C>G] [NP_705902.2:p.H283Q]	C-G		CAC-CAG	His-Gln	283	chr20:3888793 (+)	GACTCTGTGTGGACGCAAAGGCAATCTGCA[C/G]TTTATACGCTTTCCCACTCATGACATGCCT	chr20:3908146 (+)	0.92;VERY HIGH RISK	0.02;DAMAGING	Westaway (2006) HUM GENET 119, 678
Pantothenate kinase-associated neurodegeneration, atypical	PANK2	80025	Missense	DM	CM173687	rs758877799		[NM_153638.3:c.800A>C] [NP_705902.2:p.H267P]	A-C		CAC-CCC	His-Pro	267	chr20:3888744 (+)	CTTATGGGTCTACAGGCATTCGGGACGTGC[A/C]CCTCGAGCTGAAGGACCTGACTCTGTGTGG	chr20:3908097 (+)			Akcakaya (2017) CNN 154, 34
Pantothenate kinase-associated neurodegeneration	PANK2	80025	Missense	DM	CM056676			[NM_153638.3:c.847C>T] [NP_705902.2:p.H283Y]	C-T		CAC-TAC	His-Tyr	283	chr20:3888791 (+)	CTGACTCTGTGTGGACGCAAAGGCAATCTG[C/T]ACTTTATACGCTTTCCCACTCATGACATGC	chr20:3908144 (+)	0.69;HIGH RISK	0.07;TOLERATED	Saleheen (2005) CMAJ 173, 578
Pantothenate kinase-associated neurodegeneration	PANK2	80025	Nonsense	DM	CM014229			[NM_153638.3:c.448C>T] [NP_705902.2:p.Q150*]	C-T		CAG-TAG	Gln-Term	150	chr20:3870195 (+)	TCCGCCACCTCCGTCTCGTCGGCTGGGGAG[C/T]AGGCGGCCGGGGACCCCGAAGGGCGGCGGC	chr20:3889548 (+)			Zhou (2001) NAT GENET 28, 345
Pantothenate kinase-associated neurodegeneration	PANK2	80025	Nonsense	DM	HM040132			[NM_153638.3:c.994C>T] [NP_705902.2:p.Q332*]	C-T		CAG-TAG	Gln-Term	332	chr20:3891236 (+)	attcttatttcattacagATAGGTGATCTT[C/T]AGCTTTGCAAACTGGATGAACTAGATTGCT	chr20:3910589 (+)			Wieczorek (2005) HUM GENET 116, 545
Pantothenate kinase-associated neurodegeneration	PANK2	80025	Missense	DM	CM056369			[NM_153638.3:c.1391C>G] [NP_705902.2:p.P464R]	C-G		CCA-CGA	Pro-Arg	464	chr20:3893260 (+)	ATGGAGGGGACTATGAGAGGTTTGGACTGC[C/G]AGGCTGGGCTGTGGCTTCAAGgtaaggggg	chr20:3912613 (+)	0.56;MEDIUM RISK	0.04;DAMAGING	Egan (2005) AJO 140, 267
Pantothenate kinase-associated neurodegeneration	PANK2	80025	Missense	DM?	CM081384			[NM_153638.3:c.1391C>T] [NP_705902.2:p.P464L]	C-T		CCA-CTA	Pro-Leu	464	chr20:3893260 (+)	ATGGAGGGGACTATGAGAGGTTTGGACTGC[C/T]AGGCTGGGCTGTGGCTTCAAGgtaaggggg	chr20:3912613 (+)		0.02;DAMAGING	Chan (2008) HKMJ 14, 70
Pantothenate kinase-associated neurodegeneration	PANK2	80025	Missense	DM	CM1619988			[NM_153638.3:c.863C>T] [NP_705902.2:p.P288L]	C-T		CCC-CTC	Pro-Leu	288	chr20:3888807 (+)	GCAAAGGCAATCTGCACTTTATACGCTTTC[C/T]CACTCATGACATGCCTGCTTTTATTCAAAT	chr20:3908160 (+)			Li (2016) BMR 5, 217
Pantothenate kinase-associated neurodegeneration	PANK2	80025	Missense	DM	CM033436	rs41279408		[NM_153638.3:c.1709C>T] [NP_705902.2:p.P570L]	C-T		CCG-CTG	Pro-Leu	570	chr20:3903937 (+)	TTGGAGCACTCCTTGAGCTGTTGAAGATCC[C/T]GTGAtcattacctggggaggggttcctgaa	chr20:3923290 (+)	0.34;LOW RISK	0.0;DAMAGING	Hayflick (2003) NEJM 348, 33
Pantothenate kinase-associated neurodegeneration	PANK2	80025	Missense	DM	CM060408	rs1241995212		[NM_153638.3:c.1442G>A] [NP_705902.2:p.R481Q]	G-A		CGA-CAA	Arg-Gln	481	chr20:3897603 (+)	gCTTTGGAAACATGATGAGCAAGGAGAAGC[G/A]AGAGGCTGTCAGTAAAGAGGACCTGGCCAG	chr20:3916956 (+)	0.55;MEDIUM RISK	0.16;TOLERATED	Hartig (2006) ANN NEUROL 59, 248
Pantothenate kinase-associated neurodegeneration	PANK2	80025	Missense	DM	HM060018			[NM_153638.3:c.1442G>C] [NP_705902.2:p.R481P]	G-C		CGA-CCA	Arg-Pro	481	chr20:3897603 (+)	gCTTTGGAAACATGATGAGCAAGGAGAAGC[G/C]AGAGGCTGTCAGTAAAGAGGACCTGGCCAG	chr20:3916956 (+)	0.67;HIGH RISK	0.1;TOLERATED	Westaway (2006) HUM GENET 119, 679
Pantothenate kinase-associated neurodegeneration	PANK2	80025	Nonsense	DM	CM014244	rs1250997630		[NM_153638.3:c.1351C>T] [NP_705902.2:p.R451*]	C-T		CGA-TGA	Arg-Term	451	chr20:3893220 (+)	GGAGATAGCACCAAAGTGGATAAACTAGTA[C/T]GAGATATTTATGGAGGGGACTATGAGAGGT	chr20:3912573 (+)			Zhou (2001) NAT GENET 28, 345
Pantothenate kinase-associated neurodegeneration	PANK2	80025	Missense	DM	CM033423			[NM_153638.3:c.833G>T] [NP_705902.2:p.R278L]	G-T		CGC-CTC	Arg-Leu	278	chr20:3888777 (+)	TCGAGCTGAAGGACCTGACTCTGTGTGGAC[G/T]CAAAGGCAATCTGCACTTTATACGCTTTCC	chr20:3908130 (+)	0.86;VERY HIGH RISK	0.16;TOLERATED	Hayflick (2003) NEJM 348, 33
Pantothenate kinase-associated neurodegeneration	PANK2	80025	Missense	DM	CM014234	rs137852966		[NM_153638.3:c.832C>T] [NP_705902.2:p.R278C]	C-T		CGC-TGC	Arg-Cys	278	chr20:3888776 (+)	CTCGAGCTGAAGGACCTGACTCTGTGTGGA[C/T]GCAAAGGCAATCTGCACTTTATACGCTTTC	chr20:3908129 (+)	0.82;VERY HIGH RISK	0.01;DAMAGING	Zhou (2001) NAT GENET 28, 345
Pantothenate kinase-associated neurodegeneration	PANK2	80025	Missense	DM	CM014236	rs137852962		[NM_153638.3:c.856C>T] [NP_705902.2:p.R286C]	C-T		CGC-TGC	Arg-Cys	286	chr20:3888800 (+)	TGTGGACGCAAAGGCAATCTGCACTTTATA[C/T]GCTTTCCCACTCATGACATGCCTGCTTTTA	chr20:3908153 (+)	0.86;VERY HIGH RISK	0.02;DAMAGING	Zhou (2001) NAT GENET 28, 345
Pantothenate kinase-associated neurodegeneration	PANK2	80025	Missense	DM	CM1717209	rs546381069		[NM_153638.3:c.383G>A] [NP_705902.2:p.R128Q]	G-A		CGG-CAG	Arg-Gln	128	chr20:3870130 (+)	AGCGACTGCTGCTGCGGATGGGAGGGGGCC[G/A]GCTCGGCGCGCCCATGGAGCGCCACGGCAG	chr20:3889483 (+)			Zhou (2017) ZEKZZ 55, 678
Pantothenate kinase-associated neurodegeneration	PANK2	80025	Missense	DM	CM060409	rs368682034		[NM_153638.3:c.791G>A] [NP_705902.2:p.R264Q]	G-A		CGG-CAG	Arg-Gln	264	chr20:3888735 (+)	CCAATGTGGCTTATGGGTCTACAGGCATTC[G/A]GGACGTGCACCTCGAGCTGAAGGACCTGAC	chr20:3908088 (+)	0.86;VERY HIGH RISK	0.07;TOLERATED	Hartig (2006) ANN NEUROL 59, 248
Pantothenate kinase-associated neurodegeneration	PANK2	80025	Missense	DM	CM033427	rs754521581		[NM_153638.3:c.1070G>A] [NP_705902.2:p.R357Q]	G-A		CGG-CAG	Arg-Gln	357	chr20:3891312 (+)	TATACATTGACTCAGTCGGATTCAATGGAC[G/A]GTCACAGTGCTATTACTTTGAAAACCCTGC	chr20:3910665 (+)	0.28;LOW RISK	0.24;TOLERATED	Hayflick (2003) NEJM 348, 33
Pantothenate kinase-associated neurodegeneration	PANK2	80025	Missense	DM	CM033422			[NM_153638.3:c.746G>C] [NP_705902.2:p.R249P]	G-C		CGG-CCG	Arg-Pro	249	chr20:3888690 (+)	AGGAAGAAGTGGAAAGTCTTAAAAGCATTC[G/C]GAAGTACCTGACCTCCAATGTGGCTTATGG	chr20:3908043 (+)	0.78;HIGH RISK	0.07;TOLERATED	Hayflick (2003) NEJM 348, 33
Pantothenate kinase-associated neurodegeneration	PANK2	80025	Missense	DM	CM014233	rs137852961		[NM_153638.3:c.790C>T] [NP_705902.2:p.R264W]	C-T		CGG-TGG	Arg-Trp	264	chr20:3888734 (+)	TCCAATGTGGCTTATGGGTCTACAGGCATT[C/T]GGGACGTGCACCTCGAGCTGAAGGACCTGA	chr20:3908087 (+)	0.92;VERY HIGH RISK	0.0;DAMAGING	Zhou (2001) NAT GENET 28, 345
Pantothenate kinase-associated neurodegeneration	PANK2	80025	Missense	DM	CM060406	rs753376100		[NM_153638.3:c.1069C>T] [NP_705902.2:p.R357W]	C-T		CGG-TGG	Arg-Trp	357	chr20:3891311 (+)	TTATACATTGACTCAGTCGGATTCAATGGA[C/T]GGTCACAGTGCTATTACTTTGAAAACCCTG	chr20:3910664 (+)	0.54;MEDIUM RISK	0.0;DAMAGING	Hartig (2006) ANN NEUROL 59, 248
Pantothenate kinase-associated neurodegeneration	PANK2	80025	Missense	DM	CM033434			[NM_153638.3:c.1594C>T] [NP_705902.2:p.R532W]	C-T		CGG-TGG	Arg-Trp	532	chr20:3899375 (+)	AATTTCTTGAGAATTAATACGATCGCCATG[C/T]GGCTTTTGGCATATGCTTTGGATTATTGGT	chr20:3918728 (+)	0.73;HIGH RISK	0.0;DAMAGING	Hayflick (2003) NEJM 348, 33
Pantothenate kinase-associated neurodegeneration	PANK2	80025	Missense	DM	CM099876	rs771071114		[NM_153638.3:c.1319G>C] [NP_705902.2:p.R440P]	G-C		CGT-CCT	Arg-Pro	440	chr20:3893188 (+)	CTTTTGAAGAAGCTCTTGAAATGGCATCTC[G/C]TGGAGATAGCACCAAAGTGGATAAACTAGT	chr20:3912541 (+)	0.45;MEDIUM RISK	0.09;TOLERATED	Seo (2009) JCNEUR 5, 192
Pantothenate kinase-associated neurodegeneration	PANK2	80025	Missense	DM	CM033435	rs1324077575		[NM_153638.3:c.1688T>C] [NP_705902.2:p.L563P]	T-C		CTC-CCC	Leu-Pro	563	chr20:3903916 (+)	ttcagGGTTATTTTGGAGCTGTTGGAGCAC[T/C]CCTTGAGCTGTTGAAGATCCCGTGAtcatt	chr20:3923269 (+)	0.9;VERY HIGH RISK	0.0;DAMAGING	Hayflick (2003) NEJM 348, 33
Pantothenate kinase-associated neurodegeneration	PANK2	80025	Missense	DM	CM1717225			[NM_153638.3:c.1687C>G] [NP_705902.2:p.L563V]	C-G		CTC-GTC	Leu-Val	563	chr20:3903915 (+)	tttcagGGTTATTTTGGAGCTGTTGGAGCA[C/G]TCCTTGAGCTGTTGAAGATCCCGTGAtcat	chr20:3923268 (+)			Zhou (2017) ZEKZZ 55, 678
Pantothenate kinase-associated neurodegeneration	PANK2	80025	Missense	DM	CM014235			[NM_153638.3:c.844C>G] [NP_705902.2:p.L282V]	C-G		CTG-GTG	Leu-Val	282	chr20:3888788 (+)	GACCTGACTCTGTGTGGACGCAAAGGCAAT[C/G]TGCACTTTATACGCTTTCCCACTCATGACA	chr20:3908141 (+)	0.65;HIGH RISK	0.03;DAMAGING	Zhou (2001) NAT GENET 28, 345
Pantothenate kinase-associated neurodegeneration	PANK2	80025	Missense	DM	CM190902			[NM_153638.3:c.1696C>G] [NP_705902.2:p.L566V]	C-G		CTG-GTG	Leu-Val	566	chr20:3903924 (+)	TATTTTGGAGCTGTTGGAGCACTCCTTGAG[C/G]TGTTGAAGATCCCGTGAtcattacctgggg	chr20:3923277 (+)			Zhang (2019) MEDICINE B 98, e14122
Pantothenate kinase-associated neurodegeneration	PANK2	80025	Missense	DM	CM077959			[NM_153638.3:c.1274T>A] [NP_705902.2:p.L425H]	T-A		CTT-CAT	Leu-His	425	chr20:3893143 (+)	GAGGAACTTTTTTTGGTCTCTGCTGTCTTC[T/A]TACTGGCTGTACCACTTTTGAAGAAGCTCT	chr20:3912496 (+)	0.9;VERY HIGH RISK	0.0;DAMAGING	Kazek (2007) JCN 22, 1256
Pantothenate kinase-associated neurodegeneration	PANK2	80025	Missense	DM	CM014243	rs750176786		[NM_153638.3:c.1238T>C] [NP_705902.2:p.L413P]	T-C		CTT-CCT	Leu-Pro	413	chr20:3893107 (+)	atactgtgttaattgtttttaatcatagTC[T/C]TGGAGGAGGAACTTTTTTTGGTCTCTGCTG	chr20:3912460 (+)	0.92;VERY HIGH RISK	0.0;DAMAGING	Zhou (2001) NAT GENET 28, 345
Pantothenate kinase-associated neurodegeneration	PANK2	80025	Missense	DM	CM060410			[NM_153638.3:c.1274T>C] [NP_705902.2:p.L425P]	T-C		CTT-CCT	Leu-Pro	425	chr20:3893143 (+)	GAGGAACTTTTTTTGGTCTCTGCTGTCTTC[T/C]TACTGGCTGTACCACTTTTGAAGAAGCTCT	chr20:3912496 (+)	0.94;VERY HIGH RISK	0.0;DAMAGING	Hartig (2006) ANN NEUROL 59, 248
Pantothenate kinase-associated neurodegeneration	PANK2	80025	Missense	DM	CM1717211	rs1258687159		[NM_153638.3:c.1270C>T] [NP_705902.2:p.L424F]	C-T		CTT-TTT	Leu-Phe	424	chr20:3893139 (+)	GGAGGAGGAACTTTTTTTGGTCTCTGCTGT[C/T]TTCTTACTGGCTGTACCACTTTTGAAGAAG	chr20:3912492 (+)			Zhou (2017) ZEKZZ 55, 678
Pantothenate kinase-associated neurodegeneration	PANK2	80025	Missense	DM	CM1717216			[NM_153638.3:c.604G>A] [NP_705902.2:p.E202K]	G-A		GAA-AAA	Glu-Lys	202	chr20:3870351 (+)	GGCCCCACCTCGGTCTCCCGCCAGCGCGTC[G/A]AAAGCCTGAGGAAAAAGCGGCCGCgtaagt	chr20:3889704 (+)			Zhou (2017) ZEKZZ 55, 678
Pantothenate kinase-associated neurodegeneration	PANK2	80025	Missense	DM	CM1717212			[NM_153638.3:c.721G>A] [NP_705902.2:p.E241K]	G-A		GAA-AAA	Glu-Lys	241	chr20:3888665 (+)	AAAGACATCACTGCTGAAGAAGAAGAGGAA[G/A]AAGTGGAAAGTCTTAAAAGCATTCGGAAGT	chr20:3908018 (+)			Zhou (2017) ZEKZZ 55, 678
Pantothenate kinase-associated neurodegeneration	PANK2	80025	Missense	DM	HM060017	rs976171442		[NM_153638.3:c.1654G>A] [NP_705902.2:p.E552K]	G-A		GAA-AAA	Glu-Lys	552	chr20:3899435 (+)	TCCAAGGGGCAGTTGAAAGCACTTTTTTCG[G/A]AACACGAGgtaagctgacttgttcgttgtg	chr20:3918788 (+)	0.56;MEDIUM RISK	0.24;TOLERATED	Westaway (2006) HUM GENET 119, 678
Pantothenate kinase-associated neurodegeneration	PANK2	80025	Missense	DM	CM145188			[NM_153638.3:c.695A>G] [NP_705902.2:p.D232G]	A-G		GAC-GGC	Asp-Gly	232	chr20:3888639 (+)	TGGTCAAGCTGGTATATTTTGAACCCAAAG[A/G]CATCACTGCTGAAGAAGAAGAGGAAGAAGT	chr20:3907992 (+)			Tanteles (2014) JNS 340, 233
Pantothenate kinase-associated neurodegeneration	PANK2	80025	Missense	DM	CM173685	rs1328306876		[NM_153638.3:c.1660G>A] [NP_705902.2:p.E554K]	G-A		GAG-AAG	Glu-Lys	554	chr20:3899441 (+)	GGGCAGTTGAAAGCACTTTTTTCGGAACAC[G/A]AGgtaagctgacttgttcgttgtggtatat	chr20:3918794 (+)			Akcakaya (2017) CNN 154, 34
Pantothenate kinase-associated neurodegeneration	PANK2	80025	Missense	DM	CM033424	rs974575417		[NM_153638.3:c.966G>T] [NP_705902.2:p.E322D]	G-T		GAG-GAT	Glu-Asp	322	chr20:3888910 (+)	TGCCACTGGAGGTGGAGCGTACAAATTTGA[G/T]CAGGATTTTCTCACAgtatgcattttttag	chr20:3908263 (+)	0.73;HIGH RISK	0.21;TOLERATED	Hayflick (2003) NEJM 348, 33
Pantothenate kinase-associated neurodegeneration	PANK2	80025	Missense	DM	CM033426	rs765679726		[NM_153638.3:c.401A>G] [NP_705902.2:p.E134G]	A-G		GAG-GGG	Glu-Gly	134	chr20:3870148 (+)	TGGGAGGGGGCCGGCTCGGCGCGCCCATGG[A/G]GCGCCACGGCAGGGCTTCCGCCACCTCCGT	chr20:3889501 (+)	0.29;LOW RISK	0.37;TOLERATED	Hayflick (2003) NEJM 348, 33
Pantothenate kinase-associated neurodegeneration	PANK2	80025	Missense	DM	CM033425	rs768230831		[NM_153638.3:c.965A>G] [NP_705902.2:p.E322G]	A-G		GAG-GGG	Glu-Gly	322	chr20:3888909 (+)	GTGCCACTGGAGGTGGAGCGTACAAATTTG[A/G]GCAGGATTTTCTCACAgtatgcatttttta	chr20:3908262 (+)	0.71;HIGH RISK	0.14;TOLERATED	Hayflick (2003) NEJM 348, 33
Pantothenate kinase-associated neurodegeneration	PANK2	80025	Nonsense	DM	CM0910168	rs528889529		[NM_153638.3:c.445G>T] [NP_705902.2:p.E149*]	G-T		GAG-TAG	Glu-Term	149	chr20:3870192 (+)	GCTTCCGCCACCTCCGTCTCGTCGGCTGGG[G/T]AGCAGGCGGCCGGGGACCCCGAAGGGCGGC	chr20:3889545 (+)			Song (2009) ZYXZZ 89, 3320
Pantothenate kinase-associated neurodegeneration	PANK2	80025	Missense	DM	CM060411			[NM_153638.3:c.649G>A] [NP_705902.2:p.D217N]	G-A		GAT-AAT	Asp-Asn	217	chr20:3888593 (+)	ccccatttagTTTTTCCATGGTTTGGACTG[G/A]ATATCGGTGGAACTCTGGTCAAGCTGGTAT	chr20:3907946 (+)	0.98;VERY HIGH RISK	0.0;DAMAGING	Hartig (2006) ANN NEUROL 59, 248
Pantothenate kinase-associated neurodegeneration	PANK2	80025	Missense	DM	CM033430			[NM_153638.3:c.1339G>A] [NP_705902.2:p.D447N]	G-A		GAT-AAT	Asp-Asn	447	chr20:3893208 (+)	ATGGCATCTCGTGGAGATAGCACCAAAGTG[G/A]ATAAACTAGTACGAGATATTTATGGAGGGG	chr20:3912561 (+)	0.99;VERY HIGH RISK	0.0;DAMAGING	Hayflick (2003) NEJM 348, 33
Pantothenate kinase-associated neurodegeneration	PANK2	80025	Missense	DM	CM185278			[NM_153638.3:c.1341T>G] [NP_705902.2:p.D447E]	T-G		GAT-GAG	Asp-Glu	447	chr20:3893210 (+)	GGCATCTCGTGGAGATAGCACCAAAGTGGA[T/G]AAACTAGTACGAGATATTTATGGAGGGGAC	chr20:3912563 (+)			Shi (2018) MEDICINE B 97, e0316
Pantothenate kinase-associated neurodegeneration	PANK2	80025	Missense	DM	CM185279			[NM_153638.3:c.650A>G] [NP_705902.2:p.D217G]	A-G		GAT-GGT	Asp-Gly	217	chr20:3888594 (+)	cccatttagTTTTTCCATGGTTTGGACTGG[A/G]TATCGGTGGAACTCTGGTCAAGCTGGTATA	chr20:3907947 (+)			Shi (2018) MEDICINE B 97, e0316
Pantothenate kinase-associated neurodegeneration	PANK2	80025	Missense	DM	CM056030	rs562740927		[NM_153638.3:c.1133A>G] [NP_705902.2:p.D378G]	A-G		GAT-GGT	Asp-Gly	378	chr20:3891375 (+)	ATTCTGAAAAGTGTCAGAAGTTACCATTTG[A/G]TTTGAAAAATCCGTATCCTCTGCTTCTGGT	chr20:3910728 (+)	0.52;MEDIUM RISK	0.27;TOLERATED	Zhang (2005) MOV DIS 20, 819
Pantothenate kinase-associated neurodegeneration	PANK2	80025	Missense	DM	CM1717218			[NM_153638.3:c.1325A>G] [NP_705902.2:p.D442G]	A-G		GAT-GGT	Asp-Gly	442	chr20:3893194 (+)	AAGAAGCTCTTGAAATGGCATCTCGTGGAG[A/G]TAGCACCAAAGTGGATAAACTAGTACGAGA	chr20:3912547 (+)			Zhou (2017) ZEKZZ 55, 678
Pantothenate kinase-associated neurodegeneration	PANK2	80025	Missense	DM	CM1717224	rs763496520		[NM_153638.3:c.1355A>G] [NP_705902.2:p.D452G]	A-G		GAT-GGT	Asp-Gly	452	chr20:3893224 (+)	ATAGCACCAAAGTGGATAAACTAGTACGAG[A/G]TATTTATGGAGGGGACTATGAGAGGTTTGG	chr20:3912577 (+)			Zhou (2017) ZEKZZ 55, 678
Pantothenate kinase-associated neurodegeneration	PANK2	80025	Missense	DM	CM150290	rs918643435		[NM_153638.3:c.970G>T] [NP_705902.2:p.D324Y]	G-T		GAT-TAT	Asp-Tyr	324	chr20:3888914 (+)	ACTGGAGGTGGAGCGTACAAATTTGAGCAG[G/T]ATTTTCTCACAgtatgcattttttagctta	chr20:3908267 (+)			Ma (2015) CLIN GENET 87, 93
Pantothenate kinase-associated neurodegeneration	PANK2	80025	Missense	DM	CM033428	rs759223327		[NM_153638.3:c.1192G>A] [NP_705902.2:p.A398T]	G-A		GCA-ACA	Ala-Thr	398	chr20:3891434 (+)	GTGAACATTGGCTCAGGGGTTAGCATCTTA[G/A]CAGTATATTCCAAAGATAATTACAAACGGG	chr20:3910787 (+)	0.65;HIGH RISK	0.1;TOLERATED	Hayflick (2003) NEJM 348, 33
Pantothenate kinase-associated neurodegeneration	PANK2	80025	Missense	DM	CM066952			[NM_153638.3:c.1514C>A] [NP_705902.2:p.A505E]	C-A		GCA-GAA	Ala-Glu	505	chr20:3897675 (+)	TCACCATCACCAACAACATTGGCTCAATAG[C/A]AAGAATGTGTGCCCTTAATGAAgtaagggg	chr20:3917028 (+)	0.88;VERY HIGH RISK	0.0;DAMAGING	Matarin (2006) NEURO LETT 407, 162
Pantothenate kinase-associated neurodegeneration	PANK2	80025	Missense	DM	CM150292			[NM_153638.3:c.1193C>T] [NP_705902.2:p.A398V]	C-T		GCA-GTA	Ala-Val	398	chr20:3891435 (+)	TGAACATTGGCTCAGGGGTTAGCATCTTAG[C/T]AGTATATTCCAAAGATAATTACAAACGGGT	chr20:3910788 (+)			Ma (2015) CLIN GENET 87, 93
Pantothenate kinase-associated neurodegeneration	PANK2	80025	Missense	DM	CM1717221			[NM_153638.3:c.1469C>G] [NP_705902.2:p.A490G]	C-G		GCC-GGC	Ala-Gly	490	chr20:3897630 (+)	AGCGAGAGGCTGTCAGTAAAGAGGACCTGG[C/G]CAGAGCGACTTTGATCACCATCACCAACAA	chr20:3916983 (+)			Zhou (2017) ZEKZZ 55, 678
Pantothenate kinase-associated neurodegeneration	PANK2	80025	Missense	DM	CM1717213			[NM_153638.3:c.1469C>T] [NP_705902.2:p.A490V]	C-T		GCC-GTC	Ala-Val	490	chr20:3897630 (+)	AGCGAGAGGCTGTCAGTAAAGAGGACCTGG[C/T]CAGAGCGACTTTGATCACCATCACCAACAA	chr20:3916983 (+)			Zhou (2017) ZEKZZ 55, 678
Pantothenate kinase-associated neurodegeneration	PANK2	80025	Missense	DM	CM033432			[NM_153638.3:c.1526C>T] [NP_705902.2:p.A509V]	C-T		GCC-GTC	Ala-Val	509	chr20:3897687 (+)	ACAACATTGGCTCAATAGCAAGAATGTGTG[C/T]CCTTAATGAAgtaaggggacatggatttct	chr20:3917040 (+)	0.78;HIGH RISK	0.0;DAMAGING	Hayflick (2003) NEJM 348, 33
Pantothenate kinase-associated neurodegeneration	PANK2	80025	Missense	DM	HM060015	rs1254386724		[NM_153638.3:c.1475C>T] [NP_705902.2:p.A492V]	C-T		GCG-GTG	Ala-Val	492	chr20:3897636 (+)	AGGCTGTCAGTAAAGAGGACCTGGCCAGAG[C/T]GACTTTGATCACCATCACCAACAACATTGG	chr20:3916989 (+)	0.93;VERY HIGH RISK	0.0;DAMAGING	Westaway (2006) HUM GENET 119, 678
Pantothenate kinase-associated neurodegeneration	PANK2	80025	Missense	DM	CM151569	rs1377858865		[NM_153638.3:c.1405G>C] [NP_705902.2:p.A469P]	G-C		GCT-CCT	Ala-Pro	469	chr20:3893274 (+)	GAGAGGTTTGGACTGCCAGGCTGGGCTGTG[G/C]CTTCAAGgtaagggggcatgtgtgttctaa	chr20:3912627 (+)			Morales-Briceño (2015) CLIN GENET 87, 259
Pantothenate kinase-associated neurodegeneration	PANK2	80025	Missense	DM	CM119604	rs1031848408		[NM_153638.3:c.1301C>T] [NP_705902.2:p.A434V]	C-T		GCT-GTT	Ala-Val	434	chr20:3893170 (+)	TTCTTACTGGCTGTACCACTTTTGAAGAAG[C/T]TCTTGAAATGGCATCTCGTGGAGATAGCAC	chr20:3912523 (+)		0.6;TOLERATED	Lim (2012) EJ NEUROL 19, 556
Pantothenate kinase-associated neurodegeneration	PANK2	80025	Missense	DM	CM014248	rs137852959		[NM_153638.3:c.1561G>A] [NP_705902.2:p.G521R]	G-A		GGA-AGA	Gly-Arg	521	chr20:3899342 (+)	gctcagAACATTAACCAGGTGGTATTTGTT[G/A]GAAATTTCTTGAGAATTAATACGATCGCCA	chr20:3918695 (+)	0.98;VERY HIGH RISK	0.0;DAMAGING	Zhou (2001) NAT GENET 28, 345
Pantothenate kinase-associated neurodegeneration	PANK2	80025	Missense	DM	CM1717219	rs762879569		[NM_153638.3:c.644G>A] [NP_705902.2:p.G215E]	G-A		GGA-GAA	Gly-Glu	215	chr20:3888588 (+)	ttcttccccatttagTTTTTCCATGGTTTG[G/A]ACTGGATATCGGTGGAACTCTGGTCAAGCT	chr20:3907941 (+)			Zhou (2017) ZEKZZ 55, 678
Pantothenate kinase-associated neurodegeneration	PANK2	80025	Missense	DM	CM1717220			[NM_153638.3:c.784G>A] [NP_705902.2:p.G262S]	G-A		GGC-AGC	Gly-Ser	262	chr20:3888728 (+)	CTGACCTCCAATGTGGCTTATGGGTCTACA[G/A]GCATTCGGGACGTGCACCTCGAGCTGAAGG	chr20:3908081 (+)			Zhou (2017) ZEKZZ 55, 678
Pantothenate kinase-associated neurodegeneration	PANK2	80025	Missense	DM	CM060412			[NM_153638.3:c.775G>A] [NP_705902.2:p.G259R]	G-A		GGG-AGG	Gly-Arg	259	chr20:3888719 (+)	CGGAAGTACCTGACCTCCAATGTGGCTTAT[G/A]GGTCTACAGGCATTCGGGACGTGCACCTCG	chr20:3908072 (+)	0.79;HIGH RISK	0.17;TOLERATED	Hartig (2006) ANN NEUROL 59, 248
Pantothenate kinase-associated neurodegeneration	PANK2	80025	Missense	DM	CM1717214			[NM_153638.3:c.1630G>T] [NP_705902.2:p.G544W]	G-T		GGG-TGG	Gly-Trp	544	chr20:3899411 (+)	TTGGCATATGCTTTGGATTATTGGTCCAAG[G/T]GGCAGTTGAAAGCACTTTTTTCGGAACACG	chr20:3918764 (+)			Zhou (2017) ZEKZZ 55, 678
Pantothenate kinase-associated neurodegeneration	PANK2	80025	Missense	DM	CM107052	rs1209839076		[NM_153638.3:c.655G>A] [NP_705902.2:p.G219S]	G-A		GGT-AGT	Gly-Ser	219	chr20:3888599 (+)	ttagTTTTTCCATGGTTTGGACTGGATATC[G/A]GTGGAACTCTGGTCAAGCTGGTATATTTTG	chr20:3907952 (+)		0.0;DAMAGING	Gatto (2010) MOV DIS 25, 2262
Pantothenate kinase-associated neurodegeneration	PANK2	80025	Missense	DM	CM1310801			[NM_153638.3:c.1663G>A] [NP_705902.2:p.G555S]	G-A		GGT-AGT	Gly-Ser	555	chr20:3903891 (+)	tgcacttatttttggtgtattttctttcag[G/A]GTTATTTTGGAGCTGTTGGAGCACTCCTTG	chr20:3923244 (+)			Pérez-González (2013) EJMG 56, 606
Pantothenate kinase-associated neurodegeneration	PANK2	80025	Missense	DM	CM014231			[NM_153638.3:c.656G>T] [NP_705902.2:p.G219V]	G-T		GGT-GTT	Gly-Val	219	chr20:3888600 (+)	tagTTTTTCCATGGTTTGGACTGGATATCG[G/T]TGGAACTCTGGTCAAGCTGGTATATTTTGA	chr20:3907953 (+)	0.97;VERY HIGH RISK	0.0;DAMAGING	Zhou (2001) NAT GENET 28, 345
Pantothenate kinase-associated neurodegeneration, atypical	PANK2	80025	Missense	DM	CM173686			[NM_153638.3:c.676G>A] [NP_705902.2:p.V226I]	G-A		GTA-ATA	Val-Ile	226	chr20:3888620 (+)	CTGGATATCGGTGGAACTCTGGTCAAGCTG[G/A]TATATTTTGAACCCAAAGACATCACTGCTG	chr20:3907973 (+)			Akcakaya (2017) CNN 154, 34
Pantothenate kinase-associated neurodegeneration	PANK2	80025	Nonsense	DM	CM014230	rs137852960		[NM_153638.3:c.570C>G] [NP_705902.2:p.Y190*]	C-G		TAC-TAG	Tyr-Term	190	chr20:3870317 (+)	GGGCACGAGGCGGGATCGACTGGGCTCTTA[C/G]AGCGGCCCCACCTCGGTCTCCCGCCAGCGC	chr20:3889670 (+)			Zhou (2001) NAT GENET 28, 345
Pantothenate kinase-associated neurodegeneration	PANK2	80025	Nonsense	DM	CM056371	rs1258656410		[NM_153638.3:c.1215C>G] [NP_705902.2:p.Y405*]	C-G		TAC-TAG	Tyr-Term	405	chr20:3891457 (+)	CATCTTAGCAGTATATTCCAAAGATAATTA[C/G]AAACGGGTCACAGGTACTAGgtaagttgta	chr20:3910810 (+)			Egan (2005) AJO 140, 267
Pantothenate kinase-associated neurodegeneration	PANK2	80025	Missense	DM	CM077756			[NM_153638.3:c.680A>G] [NP_705902.2:p.Y227C]	A-G		TAT-TGT	Tyr-Cys	227	chr20:3888624 (+)	ATATCGGTGGAACTCTGGTCAAGCTGGTAT[A/G]TTTTGAACCCAAAGACATCACTGCTGAAGA	chr20:3907977 (+)	0.94;VERY HIGH RISK	0.0;DAMAGING	Saleheen (2007) PED NEUROL 37, 296
Pantothenate kinase-associated neurodegeneration	PANK2	80025	Missense	DM	CM033975			[NM_153638.3:c.1082A>G] [NP_705902.2:p.Y361C]	A-G		TAT-TGT	Tyr-Cys	361	chr20:3891324 (+)	CAGTCGGATTCAATGGACGGTCACAGTGCT[A/G]TTACTTTGAAAACCCTGCTGATTCTGAAAA	chr20:3910677 (+)	0.73;HIGH RISK	0.0;DAMAGING	Vasconcelos (2003) MUSC NERVE 28, 118
Pantothenate kinase-associated neurodegeneration	PANK2	80025	Missense	DM	CM119606	rs1193865095		[NM_153638.3:c.1607A>G] [NP_705902.2:p.Y536C]	A-G		TAT-TGT	Tyr-Cys	536	chr20:3899388 (+)	TTAATACGATCGCCATGCGGCTTTTGGCAT[A/G]TGCTTTGGATTATTGGTCCAAGGGGCAGTT	chr20:3918741 (+)		0.01;DAMAGING	Lim (2012) EJ NEUROL 19, 556
Pantothenate kinase-associated neurodegeneration	PANK2	80025	Missense	DM	CM014240	rs137852964		[NM_153638.3:c.1051T>C] [NP_705902.2:p.S351P]	T-C		TCA-CCA	Ser-Pro	351	chr20:3891293 (+)	TGCTTGATCAAAGGAATTTTATACATTGAC[T/C]CAGTCGGATTCAATGGACGGTCACAGTGCT	chr20:3910646 (+)	0.86;VERY HIGH RISK	0.02;DAMAGING	Zhou (2001) NAT GENET 28, 345
Pantothenate kinase-associated neurodegeneration	PANK2	80025	Nonsense	DM	CM066953	rs777111649		[NM_153638.3:c.434C>A] [NP_705902.2:p.S145*]	C-A		TCG-TAG	Ser-Term	145	chr20:3870181 (+)	GCCACGGCAGGGCTTCCGCCACCTCCGTCT[C/A]GTCGGCTGGGGAGCAGGCGGCCGGGGACCC	chr20:3889534 (+)			Zolkipli (2006) PR 36, 884
Pantothenate kinase-associated neurodegeneration	PANK2	80025	Nonsense	DM	CM056982	rs137852969		[NM_153638.3:c.533C>A] [NP_705902.2:p.S178*]	C-A		TCG-TAG	Ser-Term	178	chr20:3870280 (+)	GCAGCGCGTCGGTGCCCGCGGTCGGGGCCT[C/A]GGCTGAGGGCACGAGGCGGGATCGACTGGG	chr20:3889633 (+)			Rump (2005) NEUROGENET 6, 201
Pantothenate kinase-associated neurodegeneration	PANK2	80025	Missense	DM	CM1717223			[NM_153638.3:c.1021T>G] [NP_705902.2:p.C341G]	T-G		TGC-GGC	Cys-Gly	341	chr20:3891263 (+)	CTTCAGCTTTGCAAACTGGATGAACTAGAT[T/G]GCTTGATCAAAGGAATTTTATACATTGACT	chr20:3910616 (+)			Zhou (2017) ZEKZZ 55, 678
Pantothenate kinase-associated neurodegeneration	PANK2	80025	Missense	DM	CM033974			[NM_153638.3:c.1022G>C] [NP_705902.2:p.C341S]	G-C		TGC-TCC	Cys-Ser	341	chr20:3891264 (+)	TTCAGCTTTGCAAACTGGATGAACTAGATT[G/C]CTTGATCAAAGGAATTTTATACATTGACTC	chr20:3910617 (+)	0.77;HIGH RISK	0.2;TOLERATED	Vasconcelos (2003) MUSC NERVE 28, 118
Pantothenate kinase-associated neurodegeneration	PANK2	80025	Nonsense	DM	CM107051	rs1350217989		[NM_153638.3:c.638G>A] [NP_705902.2:p.W213*]	G-A		TGG-TAG	Trp-Term	213	chr20:3888582 (+)	ttatttttcttccccatttagTTTTTCCAT[G/A]GTTTGGACTGGATATCGGTGGAACTCTGGT	chr20:3907935 (+)			Gatto (2010) MOV DIS 25, 2262
Pantothenate kinase-associated neurodegeneration	PANK2	80025	Missense	DM	CM033429	rs1012947103		[NM_153638.3:c.1283G>A] [NP_705902.2:p.C428Y]	G-A		TGT-TAT	Cys-Tyr	428	chr20:3893152 (+)	TTTTTGGTCTCTGCTGTCTTCTTACTGGCT[G/A]TACCACTTTTGAAGAAGCTCTTGAAATGGC	chr20:3912505 (+)	0.77;HIGH RISK	0.05;DAMAGING	Hayflick (2003) NEJM 348, 33
Pantothenate kinase-associated neurodegeneration	PANK2	80025	Nonsense	DM	CM014237			[NM_153638.3:c.936T>A] [NP_705902.2:p.C312*]	T-A		TGT-TGA	Cys-Term	312	chr20:3888880 (+)	AAACTTCTCGAGTCTCCACACTGTCTTTTG[T/A]GCCACTGGAGGTGGAGCGTACAAATTTGAG	chr20:3908233 (+)			Zhou (2001) NAT GENET 28, 345
Pantothenate kinase-associated neurodegeneration	PANK2	80025	Missense	DM	CM173684			[NM_153638.3:c.1481T>G] [NP_705902.2:p.L494W]	T-G		TTG-TGG	Leu-Trp	494	chr20:3897642 (+)	TCAGTAAAGAGGACCTGGCCAGAGCGACTT[T/G]GATCACCATCACCAACAACATTGGCTCAAT	chr20:3916995 (+)			Akcakaya (2017) CNN 154, 34
Pantothenate kinase-associated neurodegeneration	PANK2	80025	Missense	DM	CM1717222			[NM_153638.3:c.1572G>C] [NP_705902.2:p.L524F]	G-C		TTG-TTC	Leu-Phe	524	chr20:3899353 (+)	TAACCAGGTGGTATTTGTTGGAAATTTCTT[G/C]AGAATTAATACGATCGCCATGCGGCTTTTG	chr20:3918706 (+)			Zhou (2017) ZEKZZ 55, 678
Pantothenate kinase-associated neurodegeneration	PANK2	80025	Missense	DM	CM134486			[NM_153638.3:c.1555T>C] [NP_705902.2:p.F519L]	T-C		TTT-CTT	Phe-Leu	519	chr20:3899336 (+)	tggtgtgctcagAACATTAACCAGGTGGTA[T/C]TTGTTGGAAATTTCTTGAGAATTAATACGA	chr20:3918689 (+)			Pan (2013) NEU IND 61, 175
Pantothenate kinase-associated neurodegeneration	PANK2	80025	Missense	DM	CM060414	rs138402319		[NM_153638.3:c.1648T>C] [NP_705902.2:p.F550L]	T-C		TTT-CTT	Phe-Leu	550	chr20:3899429 (+)	TATTGGTCCAAGGGGCAGTTGAAAGCACTT[T/C]TTTCGGAACACGAGgtaagctgacttgttc	chr20:3918782 (+)	0.91;VERY HIGH RISK	0.0;DAMAGING	Hartig (2006) ANN NEUROL 59, 248
Pantothenate kinase-associated neurodegeneration	PANK2	80025	Missense	DM	CM060413	rs1360807330		[NM_153638.3:c.683T>C] [NP_705902.2:p.F228S]	T-C		TTT-TCT	Phe-Ser	228	chr20:3888627 (+)	TCGGTGGAACTCTGGTCAAGCTGGTATATT[T/C]TGAACCCAAAGACATCACTGCTGAAGAAGA	chr20:3907980 (+)	0.78;HIGH RISK	0.05;DAMAGING	Hartig (2006) ANN NEUROL 59, 248
Pantothenate kinase-associated neurodegeneration, atypical	PANK2	80025	Missense	DM	CM127733			[NM_153638.3:c.1130T>C] [NP_705902.2:p.F377S]	T-C		TTT-TCT	Phe-Ser	377	chr20:3891372 (+)	CTGATTCTGAAAAGTGTCAGAAGTTACCAT[T/C]TGATTTGAAAAATCCGTATCCTCTGCTTCT	chr20:3910725 (+)		0.23;TOLERATED	Shan (2013) NS 34, 561
Pantothenate kinase-associated neurodegeneration	PANK2	80025	Missense	DM	CM119602			[NM_153638.3:c.852T>G] [NP_705902.2:p.F284L]	T-G		TTT-TTG	Phe-Leu	284	chr20:3888796 (+)	TCTGTGTGGACGCAAAGGCAATCTGCACTT[T/G]ATACGCTTTCCCACTCATGACATGCCTGCT	chr20:3908149 (+)		0.06;TOLERATED	Lim (2012) EJ NEUROL 19, 556
Pantothenate kinase-associated neurodegeneration, atypical	PANK2	80025	Splice	DM	CS127732			[NM_153638.3:c.629-2A>T]	A-T	IVS 1, as, -2				chr20:3888571 (+)	gctgttctgacttatttttcttccccattt[A/T]gTTTTTCCATGGTTTGGACTGGATATCGGT	chr20:3907924 (+)			Shan (2013) NS 34, 561
Pantothenate kinase-associated neurodegeneration	PANK2	80025	Splice	DM	CS033506			[NM_153638.3:c.629-1G>A]	G-A	IVS 1, as, -1				chr20:3888572 (+)	ctgttctgacttatttttcttccccattta[G/A]TTTTTCCATGGTTTGGACTGGATATCGGTG	chr20:3907925 (+)			Hayflick (2003) NEJM 348, 33
Pantothenate kinase-associated neurodegeneration	PANK2	80025	Splice	DM?	CS123099	rs750150052		[NM_153638.3:c.628+5G>C]	G-C	IVS 1, ds, +5				chr20:3870380 (+)	CGAAAGCCTGAGGAAAAAGCGGCCGCgtaa[G/C]tgttccgtggggcgccctcccggcccgccc	chr20:3889733 (+)			Leoni (2012) MGM 105, 463
Pantothenate kinase-associated neurodegeneration	PANK2	80025	Splice	DM	CS158140			[NM_153638.3:c.628+2T>G]	T-G	IVS 1, ds, +2				chr20:3870377 (+)	CGTCGAAAGCCTGAGGAAAAAGCGGCCGCg[T/G]aagtgttccgtggggcgccctcccggcccg	chr20:3889730 (+)			Tanrıkulu (2015) ANW 157, 1513
Pantothenate kinase-associated neurodegeneration	PANK2	80025	Splice	DM	HS040026			[NM_153638.3:c.982-2A>C]	A-C	IVS 2, as, -2				chr20:3891222 (+)	aaaagtctgagtacattcttatttcattac[A/C]gATAGGTGATCTTCAGCTTTGCAAACTGGA	chr20:3910575 (+)			Wieczorek (2005) HUM GENET 116, 535
Pantothenate kinase-associated neurodegeneration	PANK2	80025	Splice	DM?	CS123100			[NM_153638.3:c.982-1G>A]	G-A	IVS 2, as, -1				chr20:3891223 (+)	aaagtctgagtacattcttatttcattaca[G/A]ATAGGTGATCTTCAGCTTTGCAAACTGGAT	chr20:3910576 (+)			Leoni (2012) MGM 105, 463
Pantothenate kinase-associated neurodegeneration	PANK2	80025	Splice	DM	CS033507	rs1131691472		[NM_153638.3:c.981+3A>G]	A-G	IVS 2, ds, +3				chr20:3888928 (+)	GTACAAATTTGAGCAGGATTTTCTCACAgt[A/G]tgcattttttagcttatatacaatttatgg	chr20:3908281 (+)			Hayflick (2003) NEJM 348, 33
Pantothenate kinase-associated neurodegeneration	PANK2	80025	Splice	DM	CS057011	rs751434484		[NM_153638.3:c.1235+5G>A]	G-A	IVS 3, ds, +5				chr20:3891482 (+)	AATTACAAACGGGTCACAGGTACTAGgtaa[G/A]ttgtatataaaactcactgtttattcttag	chr20:3910835 (+)			Hajek (2005) EUR RAD 15, 1060
Neurodegenerative disorder	PANK2	80025	Splice	DM	CS183076			[NM_153638.3:c.1235+1G>T]	G-T	IVS 3, ds, +1				chr20:3891478 (+)	AGATAATTACAAACGGGTCACAGGTACTAG[G/T]taagttgtatataaaactcactgtttattc	chr20:3910831 (+)			Chérot (2018) CLIN GENET 93, 567
Pantothenate kinase-associated neurodegeneration	PANK2	80025	Splice	DM	CS033508	rs148987163		[NM_153638.3:c.1413-1G>T]	G-T	IVS 4, as, -1				chr20:3897573 (+)	tagcaatgggattttttttcccccatcaca[G/T]CTTTGGAAACATGATGAGCAAGGAGAAGCG	chr20:3916926 (+)			Hayflick (2003) NEJM 348, 33
Pantothenate kinase-associated neurodegeneration	PANK2	80025	Splice	DM	CS093639	rs763496520	Splicing	[NM_153638.3:c.1355A>G]	A-G	IVS 4, ds, -58				chr20:3893224 (+)	ATAGCACCAAAGTGGATAAACTAGTACGAG[A/G]TATTTATGGAGGGGACTATGAGAGGTTTGG	chr20:3912577 (+)			Wu (2009) MOV DIS 24, 940
Pantothenate kinase-associated neurodegeneration	PANK2	80025	Splice	DM	CS173683			[NM_153638.3:c.1537-2A>G]	A-G	IVS 5, as, -2				chr20:3899316 (+)	gaaaactaattgcctttttttggtgtgctc[A/G]gAACATTAACCAGGTGGTATTTGTTGGAAA	chr20:3918669 (+)			Akcakaya (2017) CNN 154, 34
Pantothenate kinase-associated neurodegeneration	PANK2	80025	Splice	DM	CS014258	rs370766524		[NM_153638.3:c.1537-3C>G]	C-G	IVS 5, as, -3				chr20:3899315 (+)	tgaaaactaattgcctttttttggtgtgct[C/G]agAACATTAACCAGGTGGTATTTGTTGGAA	chr20:3918668 (+)			Zhou (2001) NAT GENET 28, 345
Pantothenate kinase-associated neurodegeneration	PANK2	80025	Splice	DM	CS033509			[NM_153638.3:c.1663-2A>G]	A-G	IVS 6, as, -2				chr20:3903889 (+)	attgcacttatttttggtgtattttctttc[A/G]gGGTTATTTTGGAGCTGTTGGAGCACTCCT	chr20:3923242 (+)			Hayflick (2003) NEJM 348, 33
Pantothenate kinase-associated neurodegeneration	PANK2	80025	Splice	DM	CS060554			[NM_153638.3:c.1663-1G>C]	G-C	IVS 6, as, -1				chr20:3903890 (+)	ttgcacttatttttggtgtattttctttca[G/C]GGTTATTTTGGAGCTGTTGGAGCACTCCTT	chr20:3923243 (+)			Hartig (2006) ANN NEUROL 59, 248
Neurodevelopmental disorder	PARD6A	50855	Nonsense	DM?	CM170780			[NM_016948.2:c.934C>T] [NP_058644.1:p.R312*]	C-T		CGA-TGA	Arg-Term	312	chr16:67696443 (+)	CCCCCGTGCTGGGACCTGCACCCTGGCTGC[C/T]GACATCCTGGTACCCGCAGCTCTCTGCCCT	chr16:67662540 (+)			Reuter (2017) JAMA PSY 74, 293
Diabetic polyneuropathy, reduced risk, association with	PARP1	142	Missense	DP	CM085119	rs3738708		[NM_001618.3:c.162C>G] [NP_001609.2:p.F54L]	C-G		TTC-TTG	Phe-Leu	54	chr1:226590039 (-)	TGATGGAAAAGTCCCACACTGGTACCACTT[C/G]TCCTGCTTCTGGAAGGTGGGCCACTCCATC	chr1:226402338 (-)		0.17;TOLERATED	Nikitin (2008) DIAB RCP 79, 446
Neurodegenerative disorder, infantile-onset	PARS2	25973	Missense	DM	CM175793			[NM_152268.3:c.607G>A] [NP_689481.2:p.E203K]	G-A		GAG-AAG	Glu-Lys	203	chr1:55224228 (-)	AGGCCCCGCTTTGGTCTTCTCCGTGGCCGA[G/A]AGTTTTACATGAAGGATATGTACACCTTTG	chr1:54758555 (-)			Mizuguchi (2017) JHG 62, 525
Neurodegenerative disorder, infantile-onset	PARS2	25973	Missense	DM	CM175792	rs147227819		[NM_152268.3:c.283G>A] [NP_689481.2:p.V95I]	G-A		GTC-ATC	Val-Ile	95	chr1:55224552 (-)	CCCGGCTGTTACCACCTCCTGCCATATACC[G/A]TCCGTGCCATGGAGAAGCTCGTGCGAGTGA	chr1:54758879 (-)			Mizuguchi (2017) JHG 62, 525
Conotruncal heart defects & Neurodevelopmental disorder	PAX4	5078	Missense	DM?	CM1723055	rs373939873		[NM_006193.2:c.163C>T] [NP_006184.2:p.R55C]	C-T		CGC-TGC	Arg-Cys	55	chr7:127255107 (-)	TGTGTGAGCAAGATCCTAGGGCGTTACTAC[C/T]GCACAGGTGTCTTGGAGCCAAAGGGCATTG	chr7:127615053 (-)			Jin (2017) NAT GENET 49, 1593
Failure to thrive, hypotonia and neurodevelopmental delay	pax7i3		Splice	DM	CS1717202	rs1409432140		[NM_001135254.1:c.1403-2A>G]	A-G	IVS 8, as, -2				chr1:19071306 (+)	caatttctaggagagtctcttcttttttcc[A/G]gCTGCTGTTGATTATCTGGCCAAAAATGTG	chr1:18744812 (+)			Proskorovski-Ohayon (2017) HUM MUT 38, 1671
Epilepsy and/or neurodevelopmental disorders	PCDH19	57526	Missense	DM	CM1817641			[NM_001184880.1:c.369C>A] [NP_001171809.1:p.N123K]	C-A		AAC-AAA	Asn-Lys	123	chrX:99663227 (-)	CGTGATAAAGGTGGAGATCAAGGACCTGAA[C/A]GACAATGCGCCCAGTTTCCCGGCAGCACAG	chrX:100408229 (-)			Lindy (2018) EPILEPSIA 59, 1062
Epilepsy and/or neurodevelopmental disorders	PCDH19	57526	Missense	DM	CM1817640			[NM_001184880.1:c.369C>G] [NP_001171809.1:p.N123K]	C-G		AAC-AAG	Asn-Lys	123	chrX:99663227 (-)	CGTGATAAAGGTGGAGATCAAGGACCTGAA[C/G]GACAATGCGCCCAGTTTCCCGGCAGCACAG	chrX:100408229 (-)			Lindy (2018) EPILEPSIA 59, 1062
Epilepsy and/or neurodevelopmental disorders	PCDH19	57526	Nonsense	DM	CM1817632			[NM_001184880.1:c.1855C>T] [NP_001171809.1:p.Q619*]	C-T		CAG-TAG	Gln-Term	619	chrX:99661741 (-)	GAGGGCGACCGCGGCTTCTTTGAAATAGAC[C/T]AGGTCAATGGCGAAGTCAGAACCACCCGCA	chrX:100406743 (-)			Lindy (2018) EPILEPSIA 59, 1062
Epilepsy and/or neurodevelopmental disorders	PCDH19	57526	Missense	DM	CM1817643			[NM_001184880.1:c.379C>T] [NP_001171809.1:p.P127S]	C-T		CCC-TCC	Pro-Ser	127	chrX:99663217 (-)	GTGGAGATCAAGGACCTGAACGACAATGCG[C/T]CCAGTTTCCCGGCAGCACAGATCGAGCTGG	chrX:100408219 (-)			Lindy (2018) EPILEPSIA 59, 1062
Epilepsy and/or neurodevelopmental disorders	PCDH19	57526	Missense	DM	CM1817625			[NM_001184880.1:c.1351C>T] [NP_001171809.1:p.P451S]	C-T		CCG-TCG	Pro-Ser	451	chrX:99662245 (-)	GTGCTCATCACTGACGAAAATGACAACCAC[C/T]CGCACTTTTCCAAGCCCTACTACCAGGTCA	chrX:100407247 (-)			Lindy (2018) EPILEPSIA 59, 1062
Neurodevelopmental disorder, epilepsy-related	PCDH19	57526	Missense	DM	CM187064			[NM_001184880.1:c.370G>C] [NP_001171809.1:p.D124H]	G-C		GAC-CAC	Asp-His	124	chrX:99663226 (-)	GTGATAAAGGTGGAGATCAAGGACCTGAAC[G/C]ACAATGCGCCCAGTTTCCCGGCAGCACAGA	chrX:100408228 (-)			Stosser (2018) GENET MED 20, 403
Neurodevelopmental disorder, epilepsy-related	PCDH19	57526	Missense	DM	CM187062	rs796052806		[NM_001184880.1:c.634G>C] [NP_001171809.1:p.D212H]	G-C		GAC-CAC	Asp-His	212	chrX:99662962 (-)	TCGCACTACAGCTTCCGAATCACTGCGCTA[G/C]ACGGTGGCGACCCGCCGCGCCTGGGCACCG	chrX:100407964 (-)			Stosser (2018) GENET MED 20, 403
Epilepsy and/or neurodevelopmental disorders	PCDH19	57526	Missense	DM	CM1817630			[NM_001184880.1:c.1672G>C] [NP_001171809.1:p.D558H]	G-C		GAC-CAC	Asp-His	558	chrX:99661924 (-)	ACGGTGCGGGTCATCATCCTCGACGTCAAC[G/C]ACAACACCCCGGTCATCACAGCCCCACCTC	chrX:100406926 (-)			Lindy (2018) EPILEPSIA 59, 1062
Epilepsy and/or neurodevelopmental disorders	PCDH19	57526	Missense	DM	CM1817642			[NM_001184880.1:c.370G>T] [NP_001171809.1:p.D124Y]	G-T		GAC-TAC	Asp-Tyr	124	chrX:99663226 (-)	GTGATAAAGGTGGAGATCAAGGACCTGAAC[G/T]ACAATGCGCCCAGTTTCCCGGCAGCACAGA	chrX:100408228 (-)			Lindy (2018) EPILEPSIA 59, 1062
Epilepsy and/or neurodevelopmental disorders	PCDH19	57526	Missense	DM	CM1817644			[NM_001184880.1:c.409G>A] [NP_001171809.1:p.E137K]	G-A		GAG-AAG	Glu-Lys	137	chrX:99663187 (-)	CCCAGTTTCCCGGCAGCACAGATCGAGCTG[G/A]AGATCTCGGAGGCAGCCAGCCCTGGCACGC	chrX:100408189 (-)			Lindy (2018) EPILEPSIA 59, 1062
Epilepsy and/or neurodevelopmental disorders	PCDH19	57526	Missense	DM	CM1817624			[NM_001184880.1:c.1241A>T] [NP_001171809.1:p.E414V]	A-T		GAG-GTG	Glu-Val	414	chrX:99662355 (-)	CTATTCTGGTGGACGGACGGCTGGACCGCG[A/T]GCAGCACGACCAATACAACCTCACAATTCA	chrX:100407357 (-)			Lindy (2018) EPILEPSIA 59, 1062
Epilepsy and/or neurodevelopmental disorders	PCDH19	57526	Nonsense	DM	CM1817649			[NM_001184880.1:c.91G>T] [NP_001171809.1:p.E31*]	G-T		GAG-TAG	Glu-Term	31	chrX:99663505 (-)	GCCCTCATTAATCTCAAGTACTCGGTAGAA[G/T]AGGAGCAGCGCGCCGGGACGGTGATTGCCA	chrX:100408507 (-)			Lindy (2018) EPILEPSIA 59, 1062
Epilepsy and/or neurodevelopmental disorders	PCDH19	57526	Nonsense	DM	CM1817645			[NM_001184880.1:c.409G>T] [NP_001171809.1:p.E137*]	G-T		GAG-TAG	Glu-Term	137	chrX:99663187 (-)	CCCAGTTTCCCGGCAGCACAGATCGAGCTG[G/T]AGATCTCGGAGGCAGCCAGCCCTGGCACGC	chrX:100408189 (-)			Lindy (2018) EPILEPSIA 59, 1062
Epilepsy and/or neurodevelopmental disorders	PCDH19	57526	Nonsense	DM	CM1817648			[NM_001184880.1:c.595G>T] [NP_001171809.1:p.E199*]	G-T		GAG-TAG	Glu-Term	199	chrX:99663001 (-)	GAACTCGTGGTGGAAAAGAGCCTGGACCGC[G/T]AGACGCAGTCGCACTACAGCTTCCGAATCA	chrX:100408003 (-)			Lindy (2018) EPILEPSIA 59, 1062
Epilepsy and/or neurodevelopmental disorders	PCDH19	57526	Nonsense	DM	CM1817623			[NM_001184880.1:c.1240G>T] [NP_001171809.1:p.E414*]	G-T		GAG-TAG	Glu-Term	414	chrX:99662356 (-)	ACTATTCTGGTGGACGGACGGCTGGACCGC[G/T]AGCAGCACGACCAATACAACCTCACAATTC	chrX:100407358 (-)			Lindy (2018) EPILEPSIA 59, 1062
Epilepsy and/or neurodevelopmental disorders	PCDH19	57526	Missense	DM	CM1817646			[NM_001184880.1:c.424G>C] [NP_001171809.1:p.A142P]	G-C		GCC-CCC	Ala-Pro	142	chrX:99663172 (-)	GCACAGATCGAGCTGGAGATCTCGGAGGCA[G/C]CCAGCCCTGGCACGCGCATCCCGCTGGACA	chrX:100408174 (-)			Lindy (2018) EPILEPSIA 59, 1062
Epilepsy and/or neurodevelopmental disorders	PCDH19	57526	Missense	DM	CM1817636			[NM_001184880.1:c.1966G>C] [NP_001171809.1:p.A656P]	G-C		GCT-CCT	Ala-Pro	656	chrX:99661630 (-)	GACCACGGCAAGACATCTCTCTCTGCCTCT[G/C]CTCTCGTCCTAATCTACTTGTCCCCTGCTC	chrX:100406632 (-)			Lindy (2018) EPILEPSIA 59, 1062
Epilepsy and/or neurodevelopmental disorders	PCDH19	57526	Nonsense	DM	CM1817629			[NM_001184880.1:c.1625C>G] [NP_001171809.1:p.S542*]	C-G		TCA-TGA	Ser-Term	542	chrX:99661971 (-)	AGGTGCTGGCCAAGGACGGCGGCCTTCCCT[C/G]ACTGCAAAGCAACGCTACGGTGCGGGTCAT	chrX:100406973 (-)			Lindy (2018) EPILEPSIA 59, 1062
Neurodevelopmental disorder, epilepsy-related	PCDH19	57526	Splice	DM	CS187063			[NM_001184880.1:c.2675+2T>C]	T-C	IVS 4, ds, +2				chrX:99605642 (-)	GTGAATAGCCGAGCCCATTTAATCAAGAGg[T/C]atgttggtttgcttgcttattgctgcaact	chrX:100350644 (-)			Stosser (2018) GENET MED 20, 403
Left ventricular obstruction with extracardiac anomalies & Neurodevelopmental disorder	PCNX2	80003	Nonsense	DM?	CM1722998			[NM_014801.3:c.4422C>A] [NP_055616.3:p.C1474*]	C-A		TGC-TGA	Cys-Term	1474	chr1:233161075 (-)	GGGCGACGAGGAGGACAGAGGCTGCTGCTG[C/A]TGCAAACCAGGCCACTTGCCTCACCTGCTG	chr1:233025329 (-)			Jin (2017) NAT GENET 49, 1593
Neuroectodermal tumours, association with	PDGFRA	5156	Regulatory	DP	CR050121	rs140436230	Transcription Factor Binding Site		C-A	-907 relative to TIS				chr4:55094349 (+)	GAGCGATGAAGGTGAACGCGCTCCCCTCCC[C/A]CGCTGTCGCTGGGAAGCCCCACTCTGCCCA	chr4:54228182 (+)			De Bustos (2005) JMG 42, 31
Overgrowth syndrome with neurologic deterioration	PDGFRB	5159	Missense	DM	CM1413530	rs863224946		[NM_002609.3:c.1751C>G] [NP_002600.1:p.P584R]	C-G		CCC-CGC	Pro-Arg	584	chr5:149505064 (-)	CTGACGGCCATGAGTACATCTACGTGGACC[C/G]CATGCAGCTGCCCTATGACTCCACGTGGGA	chr5:150125501 (-)			Takenouchi (2015) J PEDIAT 166, 483
Overgrowth syndrome with neurologic deterioration	PDGFRB	5159	Missense	DM	CM1711574	rs1060499542		[NM_002609.3:c.1696T>C] [NP_002600.1:p.W566R]	T-C		TGG-CGG	Trp-Arg	566	chr5:149505119 (-)	gtcctccagAAGCCACGTTACGAGATCCGA[T/C]GGAAGGTGATTGAGTCTGTGAGCTCTGACG	chr5:150125556 (-)			Minatogawa (2017) AJMGA 173, 2422
Congenital heart disease with extracardiac anomalies & Neurodevelopmental disorder	PDILT	204474	Nonsense	DM?	CM1723145			[NM_174924.1:c.448C>T] [NP_777584.1:p.R150*]	C-T		CGA-TGA	Arg-Term	150	chr16:20387485 (-)	GAATCTGCTGCCTTAGTCGTTTGGTTGAGA[C/T]GACAAATTAGCCAGAAAGCATTTTTGTTCA	chr16:20376163 (-)			Jin (2017) NAT GENET 49, 1593
Peripheral neuropathy	PDK3	5165	Missense	DM?	CM169964			[NM_001142386.2:c.218A>G] [NP_001135858.1:p.N73S]	A-G		AAC-AGC	Asn-Ser	73	chrX:24512970 (+)	AAGTTAATCTTCTGCCGGATAATTTACTTA[A/G]CCGCCCTTCAGTGGGATTGGTTCAGAGTTG	chrX:24494853 (+)			Laššuthová (2016) OJRD 11, 118
Neurodevelopmental disorder	PDS5A	23244	Splice	DM?	CS1812464			[NM_001100399.1:c.654+5G>C]	G-C	IVS 6, ds, +5				chr4:39924237 (-)	TTATTAACCTCATTCCTGCACATAAGgtct[G/C]taaagtatgaagatattcaaggttaatgtt	chr4:39922617 (-)			Yuan (2018) GENET MED epub, epub
Complex IV deficiency with neurodevelopmental regression & medulla oblongata lesions	PET117	100303755	Nonsense	DM	CM175650			[NM_001164811.1:c.172C>T] [NP_001158283.1:p.Q58*]	C-T		CAG-TAG	Gln-Term	58	chr20:18122927 (+)	AAAAAAGAAAACATTCGTCTTTTGGGAGAA[C/T]AGATTATTTTGACTGAGCAACTTGAAGCAG	chr20:18142283 (+)			Renkema (2017) HUM GENET 136, 759
Neuropathy	PEX1	5189	Nonsense	DM	CM1618732	rs786205655		[NM_000466.2:c.2176C>T] [NP_000457.1:p.Q726*]	C-T		CAA-TAA	Gln-Term	726	chr7:92132405 (-)	CAATCTCTACATCCTTTACTTGTTTCTGCT[C/T]AAGGAGTTCACATATTTCAGTGCGTCCAAC	chr7:92503091 (-)			Abouelhoda (2016) GENET MED 18, 1244
Neuropathy	PEX1	5189	Missense	DM	CM1618708			[NM_000466.2:c.3037C>T] [NP_000457.1:p.R1013C]	C-T		CGT-TGT	Arg-Cys	1013	chr7:92122437 (-)	ttaaataaatttttctcctttcagGTGTCA[C/T]GTCTTGAAATTTTAAATGTCCTCAGTGACT	chr7:92493123 (-)			Abouelhoda (2016) GENET MED 18, 1244
Peripheral neuropathy	PEX12	5193	Missense	DM?	CM145158			[NM_000286.2:c.569C>T] [NP_000277.1:p.S190L]	C-T		TCA-TTA	Ser-Leu	190	chr17:33904168 (-)	GATACATCCTAGGAAAAGCTCAGCATCACT[C/T]ACCACTGCTGAGGCTGGCTGGAGTTCAGCT	chr17:35577149 (-)			Schabhüttl (2014) J NEUROL 261, 970
Neurodegenerative disorder	PEX16	9409	Missense	DM	CM183151			[NM_004813.2:c.104T>G] [NP_004804.1:p.L35R]	T-G		CTG-CGG	Leu-Arg	35	chr11:45939259 (-)	TGGAGACAGCAGTGCGGGGCTTCAGTTACC[T/G]GCTGGCAGgtgccaccctgacctttgatca	chr11:45917708 (-)			Chérot (2018) CLIN GENET 93, 567
Congenital heart disease & Neurodevelopmental disorder	PFKP	5214	Missense	DM?	CM1723087			[NM_002627.4:c.2288A>C] [NP_002618.1:p.K763T]	A-C		AAG-ACG	Lys-Thr	763	chr10:3178704 (+)	AGCTACGGCCCCTCATGAAAATCCTGGCCA[A/C]GTACAAGGCCAGCTATGACGTGTCGGACTC	chr10:3136512 (+)			Jin (2017) NAT GENET 49, 1593
Atopy with immune deficiency & neurocognitive impairment	PGM3	5238	Missense	DM	CM141744	rs587777413		[NM_001199917.1:c.1585G>C] [NP_001186846.1:p.E529Q]	G-C		GAA-CAA	Glu-Gln	529	chr6:83880062 (-)	TCTCGAGCTTTTGTCCGGCCCTCTGGTACA[G/C]AAGATGTCGTCCGAGTATATGCAGAAGCAG	chr6:83170343 (-)			Zhang (2014) JACI 133, 1400
Atopy with immune deficiency & neurocognitive impairment	PGM3	5238	Missense	DM	CM141745	rs587777415		[NM_001199917.1:c.975T>G] [NP_001186846.1:p.D325E]	T-G		GAT-GAG	Asp-Glu	325	chr6:83889583 (-)	TGATGCAGATGGCCACTTTCATCTCATAGA[T/G]GGAGACAAGATAGCAACGTTAATTAGCAGT	chr6:83179864 (-)			Zhang (2014) JACI 133, 1400
Neurological disease	PHF6	84295	Nonsense	DM	CM168585	rs1114167289		[NM_032458.2:c.255C>A] [NP_115834.1:p.C85*]	C-A		TGC-TGA	Cys-Term	85	chrX:133527545 (+)	tgtcgttttgctgtagATGTGTTCTTTGTG[C/A]CATTGTCCTGGAGCAACAATTGGTTGTGAT	chrX:134393515 (+)			Charng (2016) BMC MGEN 9, 42
Neuroblastoma	PHOX2B	8929	Missense	DM	CM088612	rs1255325771		[NM_003924.3:c.29A>G] [NP_003915.2:p.N10S]	A-G		AAT-AGT	Asn-Ser	10	chr4:41750599 (-)	caATGTATAAAATGGAATATTCTTACCTCA[A/G]TTCCTCTGCCTACGAGTCCTGTATGGCTGG	chr4:41748582 (-)			Krona (2008) IJO 32, 575
Neuroblastoma	PHOX2B	8929	Missense	DM	CM041819	rs28939716		[NM_003924.3:c.421C>G] [NP_003915.2:p.R141G]	C-G		CGA-GGA	Arg-Gly	141	chr4:41749374 (-)	CTGGCCCTGAAGATCGACCTCACAGAGGCG[C/G]GAGTCCAGgtacgcgcgcctggaaaccgac	chr4:41747357 (-)	0.93;VERY HIGH RISK	0.0;DAMAGING	Trochet (2004) AJHG 74, 761
Neuroblastoma	PHOX2B	8929	Missense	DM	CM041818	rs104893855		[NM_003924.3:c.299G>T] [NP_003915.2:p.R100L]	G-T		CGC-CTC	Arg-Leu	100	chr4:41749496 (-)	GCGGCCTCAACGAGAAGCGCAAGCAGCGGC[G/T]CATCCGCACCACTTTCACCAGTGCCCAGCT	chr4:41747479 (-)	0.89;VERY HIGH RISK	0.0;DAMAGING	Trochet (2004) AJHG 74, 761
Neuroblastoma	PHOX2B	8929	Missense	DM	CM061886	rs104893856		[NM_003924.3:c.590G>A] [NP_003915.2:p.G197D]	G-A		GGC-GAC	Gly-Asp	197	chr4:41748179 (-)	CCAAGAGCACTGACCCGGACAGCACTGGGG[G/A]CCCAGGTCCCAATCCCAACCCCACCCCCAG	chr4:41746162 (-)	0.3;LOW RISK	0.58;TOLERATED	McConville (2006) AJMGA 140A, 1297
Neuroblastoma	PHOX2B	8929	Missense	DM?	CM1619112			[NM_003924.3:c.50G>A] [NP_003915.2:p.C17Y]	G-A		TGT-TAT	Cys-Tyr	17	chr4:41750578 (-)	CTTACCTCAATTCCTCTGCCTACGAGTCCT[G/A]TATGGCTGGGATGGACACCTCGAGCCTGGC	chr4:41748561 (-)			Heide (2016) PBC 63, 71
Neurodevelopmental disorder	PIGL	9487	Nonsense	DM	CM177287	rs764982960		[NM_004278.3:c.48G>A] [NP_004269.1:p.W16*]	G-A		TGG-TGA	Trp-Term	16	chr17:16120588 (+)	CCTGTGTGTGGCGTTGGCGGTCTTGGCATG[G/A]GGCTTCCTCTGGGTTTGGGACTCCTCAGAA	chr17:16217274 (+)			Pagnamenta (2017) EJHG 25, 669
Neurodevelopmental disorder	PIGL	9487	Splice	DM	CS177288	rs369230457		[NM_004278.3:c.336-2A>G]	A-G	IVS 2, as, -2				chr17:16203200 (+)	aaaggtgttcaagttgtgcttctctcttgt[A/G]gGGATTTCCCAGATGACCCAGGCATGCAGT	chr17:16299886 (+)			Pagnamenta (2017) EJHG 25, 669
Neurodevelopmental disorder	PIGO	84720	Missense	DM	CM177285	rs780263308		[NM_032634.3:c.1306C>T] [NP_116023.2:p.R436W]	C-T		CGG-TGG	Arg-Trp	436	chr9:35092578 (-)	GCTGAGCTGCAGCAGTTCCTGCGGGGAGCT[C/T]GGGCCATGTGCATCGAGTCTTGGGCTCGTT	chr9:35092581 (-)			Pagnamenta (2017) EJHG 25, 669
Neurodevelopmental disorder	PIGO	84720	Missense	DM	CM177286	rs748327812		[NM_032634.3:c.713G>A] [NP_116023.2:p.G238D]	G-A		GGC-GAC	Gly-Asp	238	chr9:35093964 (-)	TTGCTCACTTCCTGGGTGTGGACCACTGTG[G/A]CCACAAGCATGGCCCTCACCACCCTGAAAT	chr9:35093967 (-)			Pagnamenta (2017) EJHG 25, 669
Neurodevelopmental disorder	PIGT	51604	Missense	DM	CM177284	rs768580788		[NM_015937.5:c.709G>C] [NP_057021.2:p.E237Q]	G-C		GAG-CAG	Glu-Gln	237	chr20:44048803 (+)	tagAATGCACGCTGTACTAGCATCTCCTGG[G/C]AGCTGAGGCAGACCCTGTCAGTTGTATTTG	chr20:45420163 (+)			Pagnamenta (2017) EJHG 25, 669
Neurodevelopmental disorder	PIGT	51604	Missense	DM	CM177282	rs771157170		[NM_015937.5:c.1582G>A] [NP_057021.2:p.V528M]	G-A		GTG-ATG	Val-Met	528	chr20:44054311 (+)	CCGACACCGGACTTCAGCATGCCCTACAAC[G/A]TGATCTGCCTCACGTGCACTGTGGTGGCCG	chr20:45425671 (+)			Pagnamenta (2017) EJHG 25, 669
Amyloidotic neurodegeneration	PITRM1	10531	Missense	DM	CM162904	rs1249144069		[NM_001242309.1:c.452G>A] [NP_001229238.1:p.R151Q]	G-A		CGG-CAG	Arg-Gln	151	chr10:3207512 (-)	aatgatttgtcctcagGCAGGAAGGATGGC[G/A]GCTGGAACATGAGAATCCGAGCGACCCCCA	chr10:3165320 (-)			Brunetti (2016) EMBO MM 8, 176
Auditory neuropathy	PJVK	494513	Missense	DM	CM062579	rs118203988		[NM_001042702.4:c.161C>T] [NP_001036167.1:p.T54I]	C-T		ACA-ATA	Thr-Ile	54	chr2:179318297 (+)	TTCTGTTTCCTAGATATAAATTTACTTCAA[C/T]ACCTTTTACACTGAAAGATATTCTCCTAGG	chr2:178453570 (+)	0.78;HIGH RISK	0.39;TOLERATED	Delmaghani (2006) NAT GENET 38, 770
Auditory neuropathy spectrum disorder	PJVK	494513	Missense	DM	CM118018	rs760036509		[NM_001042702.4:c.548G>A] [NP_001036167.1:p.R183Q]	G-A		CGG-CAG	Arg-Gln	183	chr2:179320877 (+)	TGCATGCTGGAATTCGAGGGGAAGCAATGC[G/A]Ggtaaaccacacttgttgggttctcttact	chr2:178456150 (+)		0.55;TOLERATED	Wang (2011) PLOS ONE 6, e24000
Auditory neuropathy	PJVK	494513	Missense	DM	CM062580	rs111706634		[NM_001042702.4:c.547C>T] [NP_001036167.1:p.R183W]	C-T		CGG-TGG	Arg-Trp	183	chr2:179320876 (+)	GTGCATGCTGGAATTCGAGGGGAAGCAATG[C/T]GGgtaaaccacacttgttgggttctcttac	chr2:178456149 (+)	0.65;HIGH RISK	0.09;TOLERATED	Delmaghani (2006) NAT GENET 38, 770
Infantile neuroaxonal dystrophy	PLA2G6	8398	Missense	DM	CM1611647	rs1048444597		[NM_003560.3:c.1974C>A] [NP_003551.2:p.N658K]	C-A		AAC-AAA	Asn-Lys	658	chr22:38511594 (-)	GCGCTTCCTGGACGGTGGGCTGCTGGCCAA[C/A]AACCCCACGCTGGATGCCATGACCGAGATC	chr22:38115587 (-)			Al-Maawali (2016) NRDLY 58, 1035
Infantile neuroaxonal dystrophy 1	PLA2G6	8398	Missense	DM	CM063018			[NM_003560.3:c.1506G>C] [NP_003551.2:p.K502N]	G-C		AAG-AAC	Lys-Asn	502	chr22:38519187 (-)	CATCATCCAGCTCCTCATCGCCATCGAGAA[G/C]GCCTCGGGTGTGGCCACCAAGGACCTGTTT	chr22:38123180 (-)	0.46;MEDIUM RISK	0.11;TOLERATED	Morgan (2006) NAT GENET 38, 752
Infantile neuroaxonal dystrophy 1	PLA2G6	8398	Missense	DM	CM090236			[NM_003560.3:c.1633A>G] [NP_003551.2:p.K545E]	A-G		AAG-GAG	Lys-Glu	545	chr22:38516875 (-)	GCCTACATGCGCGGCATGTACTTTCGCATG[A/G]AGGATGAGGTGTTCCGGGGCTCCAGGCCCT	chr22:38120868 (-)	0.54;MEDIUM RISK	0.0;DAMAGING	Wu (2009) EJ NEUROL 16, 240
Infantile neuroaxonal dystrophy	PLA2G6	8398	Missense	DM	CM1611644			[NM_003560.3:c.2032A>G] [NP_003551.2:p.K678E]	A-G		AAG-GAG	Lys-Glu	678	chr22:38511536 (-)	ATCCATGAGTACAATCAGGACCTGATCCGC[A/G]AGgtgagtgccgtaggccagagggcctgga	chr22:38115529 (-)			Al-Maawali (2016) NRDLY 58, 1035
Infantile neuroaxonal dystrophy	PLA2G6	8398	Nonsense	DM	CM1620419			[NM_003560.3:c.2047A>T] [NP_003551.2:p.K683*]	A-T		AAG-TAG	Lys-Term	683	chr22:38509649 (-)	ctgtcctgttcccaacagGGTCAGGCCAAC[A/T]AGGTGAAGAAACTCTCCATCGTTGTCTCCC	chr22:38113642 (-)			Kulkarni (2016) AIAN 19, 115
Infantile neuroaxonal dystrophy with brain iron accumulation	PLA2G6	8398	Missense	DM	CM063019	rs587784338		[NM_003560.3:c.1754C>T] [NP_003551.2:p.T585I]	C-T		ACA-ATA	Thr-Ile	585	chr22:38512207 (-)	ctgcctcatttctctccagGGTGATGCTGA[C/T]AGGGACACTGTCTGACCGGCAGCCGGCTGA	chr22:38116200 (-)	0.71;HIGH RISK	0.0;DAMAGING	Morgan (2006) NAT GENET 38, 752
Infantile neuroaxonal dystrophy 1	PLA2G6	8398	Missense	DM	CM085645			[NM_003560.3:c.665C>T] [NP_003551.2:p.T222I]	C-T		ACC-ATC	Thr-Ile	222	chr22:38536121 (-)	GCCTGAACCAGGTGAATAACCAAGGGCTGA[C/T]CCCGCTGCACCTGGCCTGCCAGCTGGGGAA	chr22:38140114 (-)	0.79;HIGH RISK	0.01;DAMAGING	Gregory (2008) NEUROLOGY 71, 1402
Infantile neuroaxonal dystrophy	PLA2G6	8398	Missense	DM	CM138339	rs767689496		[NM_003560.3:c.1982C>T] [NP_003551.2:p.T661M]	C-T		ACG-ATG	Thr-Met	661	chr22:38511586 (-)	TGGACGGTGGGCTGCTGGCCAACAACCCCA[C/T]GCTGGATGCCATGACCGAGATCCATGAGTA	chr22:38115579 (-)			Koroglu (2013) JMG 50, 515
Infantile neuroaxonal dystrophy	PLA2G6	8398	Missense	DM	CM1611643	rs778225931		[NM_003560.3:c.1097T>A] [NP_003551.2:p.I366N]	T-A		ATC-AAC	Ile-Asn	366	chr22:38525550 (-)	atctccaacagAAAGACAACGTGGAGATGA[T/A]CAAGGCCCTCATCGTGTTCGGAGCAGAAGT	chr22:38129543 (-)			Al-Maawali (2016) NRDLY 58, 1035
Neurodegeneration	PLA2G6	8398	Missense	DM	CM1723929			[NM_003560.3:c.1602G>A] [NP_003551.2:p.M534I]	G-A		ATG-ATA	Met-Ile	534	chr22:38516906 (-)	tctgacccctttgttcctagGTAAGTCCAT[G/A]GCCTACATGCGCGGCATGTACTTTCGCATG	chr22:38120899 (-)			Michelis (2017) PRD 37, 111
Infantile neuroaxonal dystrophy	PLA2G6	8398	Missense	DM	CM1514047			[NM_003560.3:c.3G>T] [NP_003551.2:p.M1I]	G-T		ATG-ATT	Met-Ile	1	chr22:38565431 (-)	tggggcctccccacctgccccgcagaagAT[G/T]CAGTTCTTTGGCCGCCTGGTCAATACCTTC	chr22:38169424 (-)			Frattini (2015) BRAIN DEV 37, 270
Infantile neuroaxonal dystrophy 1	PLA2G6	8398	Missense	DM	CM090231	rs1167198937	kozak sequence	[NM_003560.3:c.1A>G] [NP_003551.2:p.M1V]	A-G		ATG-GTG	Met-Val	1	chr22:38565433 (-)	ggtggggcctccccacctgccccgcagaag[A/G]TGCAGTTCTTTGGCCGCCTGGTCAATACCT	chr22:38169426 (-)	0.95;VERY HIGH RISK	0.0;DAMAGING	Wu (2009) EJ NEUROL 16, 240
Infantile neuroaxonal dystrophy	PLA2G6	8398	Nonsense	DM	CM1714887	rs587784346		[NM_003560.3:c.2098C>T] [NP_003551.2:p.Q700*]	C-T		CAA-TAA	Gln-Term	700	chr22:38509598 (-)	GTTGTCTCCCTGGGGACAGGGAGGTCCCCA[C/T]AAGTGCCTGTGACCTGTGTGGATGTCTTCC	chr22:38113591 (-)			Trujillano (2017) EJHG 25, 176
Neuroaxonal dystrophy	PLA2G6	8398	Missense	DM	CM145850			[NM_003560.3:c.2375A>C] [NP_003551.2:p.H792P]	A-C		CAC-CCC	His-Pro	792	chr22:38508214 (-)	TCTGGGAGACCGAGGTCTACATCTATGAGC[A/C]CCGCGAGGAGTTCCAGAAGCTCATCCAGCT	chr22:38112207 (-)			Illingworth (2014) MGM 112, 183
Infantile neuroaxonal dystrophy with brain iron accumulation	PLA2G6	8398	Missense	DM	CM063021			[NM_003560.3:c.470A>G] [NP_003551.2:p.H157R]	A-G		CAC-CGC	His-Arg	157	chr22:38539251 (-)	CGGAGAACGAGGAGGGCTGCACACCCCTGC[A/G]CCTGGCCTGCCGCAAGGGTGATGGGGAGAT	chr22:38143244 (-)	0.78;HIGH RISK	0.03;DAMAGING	Morgan (2006) NAT GENET 38, 752
Infantile neuroaxonal dystrophy with brain iron accumulation	PLA2G6	8398	Missense	DM	CM063041			[NM_003560.3:c.469C>T] [NP_003551.2:p.H157Y]	C-T		CAC-TAC	His-Tyr	157	chr22:38539252 (-)	GCGGAGAACGAGGAGGGCTGCACACCCCTG[C/T]ACCTGGCCTGCCGCAAGGGTGATGGGGAGA	chr22:38143245 (-)	0.71;HIGH RISK	0.01;DAMAGING	Morgan (2006) NAT GENET 38, 752
Infantile neuroaxonal dystrophy 1	PLA2G6	8398	Missense	DM	CM1310224	rs587784359		[NM_003560.3:c.673C>T] [NP_003551.2:p.H225Y]	C-T		CAC-TAC	His-Tyr	225	chr22:38536113 (-)	CAGGTGAATAACCAAGGGCTGACCCCGCTG[C/T]ACCTGGCCTGCCAGCTGGGGAAGCAGGAGA	chr22:38140106 (-)			Salih (2013) PLOS ONE 8, e76831
Infantile neuroaxonal dystrophy	PLA2G6	8398	Nonsense	DM	CM1714254			[NM_003560.3:c.1483C>T] [NP_003551.2:p.Q495*]	C-T		CAG-TAG	Gln-Term	495	chr22:38519210 (-)	GGAGGAGGAGTGAAAGGCCTCATCATCATC[C/T]AGCTCCTCATCGCCATCGAGAAGGCCTCGG	chr22:38123203 (-)			Grazia (2017) JNS 381, 209
Infantile neuroaxonal dystrophy 1	PLA2G6	8398	Missense	DM	CM063022			[NM_003560.3:c.2132C>T] [NP_003551.2:p.P711L]	C-T		CCC-CTC	Pro-Leu	711	chr22:38509564 (-)	TGCCTGTGACCTGTGTGGATGTCTTCCGTC[C/T]CAGCAACCCCTGGGAGCTGGCCAAGACTGT	chr22:38113557 (-)	0.67;HIGH RISK	0.0;DAMAGING	Morgan (2006) NAT GENET 38, 752
Infantile neuroaxonal dystrophy 1	PLA2G6	8398	Missense	DM	CM085646			[NM_003560.3:c.668C>A] [NP_003551.2:p.P223Q]	C-A		CCG-CAG	Pro-Gln	223	chr22:38536118 (-)	TGAACCAGGTGAATAACCAAGGGCTGACCC[C/A]GCTGCACCTGGCCTGCCAGCTGGGGAAGCA	chr22:38140111 (-)	0.78;HIGH RISK	0.0;DAMAGING	Gregory (2008) NEUROLOGY 71, 1402
Phospholipase A2-associated neurodegeneration	PLA2G6	8398	Missense	DM	CM184815	rs776753796		[NM_003560.3:c.668C>T] [NP_003551.2:p.P223L]	C-T		CCG-CTG	Pro-Leu	223	chr22:38536118 (-)	TGAACCAGGTGAATAACCAAGGGCTGACCC[C/T]GCTGCACCTGGCCTGCCAGCTGGGGAAGCA	chr22:38140111 (-)			Chen (2018) PRD 49, 88
Infantile neuroaxonal dystrophy 1	PLA2G6	8398	Missense	DM	CM063023	rs587784326		[NM_003560.3:c.1058C>T] [NP_003551.2:p.P353L]	C-T		CCG-CTG	Pro-Leu	353	chr22:38528857 (-)	CGGATGCCCGCGGAGAGCACGGCAACACCC[C/T]GCTGCACCTGGCCATGTCGgtgagcccagg	chr22:38132850 (-)	0.89;VERY HIGH RISK	0.0;DAMAGING	Morgan (2006) NAT GENET 38, 752
Infantile neuroaxonal dystrophy	PLA2G6	8398	Missense	DM	CM1611646			[NM_003560.3:c.1778C>T] [NP_003551.2:p.P593L]	C-T		CCG-CTG	Pro-Leu	593	chr22:38512183 (-)	TGCTGACAGGGACACTGTCTGACCGGCAGC[C/T]GGCTGAACTCCACCTCTTCCGGAACTACGA	chr22:38116176 (-)			Al-Maawali (2016) NRDLY 58, 1035
Infantile neuroaxonal dystrophy 1	PLA2G6	8398	Nonsense	DM	CM063024	rs200075782		[NM_003560.3:c.109C>T] [NP_003551.2:p.R37*]	C-T		CGA-TGA	Arg-Term	37	chr22:38565325 (-)	GTGGCTGTGGCCGACTACACCTCGAGTGAC[C/T]GAGTTCGGGAGGAAGGGCAGCTGATTCTGT	chr22:38169318 (-)			Morgan (2006) NAT GENET 38, 752
Infantile neuroaxonal dystrophy 1	PLA2G6	8398	Nonsense	DM	CM090237	rs886039552		[NM_003560.3:c.208C>T] [NP_003551.2:p.R70*]	C-T		CGA-TGA	Arg-Term	70	chr22:38565226 (-)	GTCAACCCCAGGAACTCACAGAGTGGATTC[C/T]Ggtgggtgatgctcagcgggaacatacttc	chr22:38169219 (-)			Wu (2009) EJ NEUROL 16, 240
Infantile neuroaxonal dystrophy 1	PLA2G6	8398	Nonsense	DM	CM063025	rs587784339		[NM_003560.3:c.1903C>T] [NP_003551.2:p.R635*]	C-T		CGA-TGA	Arg-Term	635	chr22:38511665 (-)	cccctagACCAGCTGGTGTGGCGGGCGGCC[C/T]GAAGCAGCGGGGCAGCTCCTACTTACTTCC	chr22:38115658 (-)			Morgan (2006) NAT GENET 38, 752
Infantile neuroaxonal dystrophy	PLA2G6	8398	Nonsense	DM	CM121238			[NM_003560.3:c.1933C>T] [NP_003551.2:p.R645*]	C-T		CGA-TGA	Arg-Term	645	chr22:38511635 (-)	CGAAGCAGCGGGGCAGCTCCTACTTACTTC[C/T]GACCCAATGGGCGCTTCCTGGACGGTGGGC	chr22:38115628 (-)			Paisan-Ruiz (2012) NEURO AG 33, 814
Infantile neuroaxonal dystrophy	PLA2G6	8398	Missense	DM	CM1611645	rs587784363		[NM_003560.3:c.986G>A] [NP_003551.2:p.R329H]	G-A		CGC-CAC	Arg-His	329	chr22:38528929 (-)	CGGCCCTGCACGTGGCGGTGATGCGCAACC[G/A]CTTCGACTGTGCCATAGTGCTGCTGACCCA	chr22:38132922 (-)			Al-Maawali (2016) NRDLY 58, 1035
Infantile neuroaxonal dystrophy	PLA2G6	8398	Missense	DM	CM165308	rs535486098		[NM_003560.3:c.1613G>A] [NP_003551.2:p.R538H]	G-A		CGC-CAC	Arg-His	538	chr22:38516895 (-)	tgttcctagGTAAGTCCATGGCCTACATGC[G/A]CGGCATGTACTTTCGCATGAAGGATGAGGT	chr22:38120888 (-)			Megahed (2016) OJRD 11, 57
Neuroaxonal dystrophy, atypical late-onset	PLA2G6	8398	Missense	DM	CM166196	rs1461947940		[NM_003560.3:c.1946G>A] [NP_003551.2:p.R649H]	G-A		CGC-CAC	Arg-His	649	chr22:38511622 (-)	CAGCTCCTACTTACTTCCGACCCAATGGGC[G/A]CTTCCTGGACGGTGGGCTGCTGGCCAACAA	chr22:38115615 (-)			Kapoor (2016) PLOS ONE 11, 0155605
Infantile neuroaxonal dystrophy	PLA2G6	8398	Missense	DM	CM166192	rs369038599		[NM_003560.3:c.2030G>T] [NP_003551.2:p.R677L]	G-T		CGC-CTC	Arg-Leu	677	chr22:38511538 (-)	AGATCCATGAGTACAATCAGGACCTGATCC[G/T]CAAGgtgagtgccgtaggccagagggcctg	chr22:38115531 (-)			Kapoor (2016) PLOS ONE 11, 0155605
Infantile neuroaxonal dystrophy	PLA2G6	8398	Missense	DM	CM166188	rs1245210761		[NM_003560.3:c.985C>T] [NP_003551.2:p.R329C]	C-T		CGC-TGC	Arg-Cys	329	chr22:38528930 (-)	ACGGCCCTGCACGTGGCGGTGATGCGCAAC[C/T]GCTTCGACTGTGCCATAGTGCTGCTGACCC	chr22:38132923 (-)			Kapoor (2016) PLOS ONE 11, 0155605
Infantile neuroaxonal dystrophy 1	PLA2G6	8398	Missense	DM	CM063042	rs370691849		[NM_003560.3:c.1612C>T] [NP_003551.2:p.R538C]	C-T		CGC-TGC	Arg-Cys	538	chr22:38516896 (-)	ttgttcctagGTAAGTCCATGGCCTACATG[C/T]GCGGCATGTACTTTCGCATGAAGGATGAGG	chr22:38120889 (-)	0.66;HIGH RISK	0.01;DAMAGING	Morgan (2006) NAT GENET 38, 752
Infantile neuroaxonal dystrophy	PLA2G6	8398	Missense	DM	CM165794	rs372291638		[NM_003560.3:c.68G>A] [NP_003551.2:p.R23Q]	G-A		CGG-CAG	Arg-Gln	23	chr22:38565366 (-)	GCGTCACCAACTTGTTCTCTAACCCATTCC[G/A]GGTGAAGGAGGTGGCTGTGGCCGACTACAC	chr22:38169359 (-)			Wang (2016) ZYXYCXZZ 33, 64
Infantile neuroaxonal dystrophy 1	PLA2G6	8398	Missense	DM	CM090238	rs144910769		[NM_003560.3:c.116G>A] [NP_003551.2:p.R39Q]	G-A		CGG-CAG	Arg-Gln	39	chr22:38565318 (-)	TGGCCGACTACACCTCGAGTGACCGAGTTC[G/A]GGAGGAAGGGCAGCTGATTCTGTTCCAGAA	chr22:38169311 (-)	0.5;MEDIUM RISK	0.65;TOLERATED	Wu (2009) EJ NEUROL 16, 240
Infantile neuroaxonal dystrophy 1	PLA2G6	8398	Missense	DM	CM063032	rs776713955		[NM_003560.3:c.1772G>A] [NP_003551.2:p.R591Q]	G-A		CGG-CAG	Arg-Gln	591	chr22:38512189 (-)	gGGTGATGCTGACAGGGACACTGTCTGACC[G/A]GCAGCCGGCTGAACTCCACCTCTTCCGGAA	chr22:38116182 (-)	0.51;MEDIUM RISK	0.01;DAMAGING	Morgan (2006) NAT GENET 38, 752
Infantile neuroaxonal dystrophy	PLA2G6	8398	Missense	DM	CM121239	rs149712244		[NM_003560.3:c.1799G>A] [NP_003551.2:p.R600Q]	G-A		CGG-CAG	Arg-Gln	600	chr22:38512162 (-)	ACCGGCAGCCGGCTGAACTCCACCTCTTCC[G/A]GAACTACGATGCTCCAGAAACTGTCCGGGA	chr22:38116155 (-)		0.0;DAMAGING	Paisan-Ruiz (2012) NEURO AG 33, 814
Neurodegeneration	PLA2G6	8398	Missense	DM	CM148901			[NM_003560.3:c.2234G>C] [NP_003551.2:p.R745P]	G-C		CGG-CCG	Arg-Pro	745	chr22:38508553 (-)	GCACGGATCCAGACGGGCGGGCTGTGGACC[G/C]GGCACGGGCCTGGTGCGAGATGGTCGGCAT	chr22:38112546 (-)			Romani (2015) EJ NEUROL 22, 178
Infantile neuroaxonal dystrophy 1	PLA2G6	8398	Missense	DM	CM090233	rs1043378899		[NM_003560.3:c.1771C>T] [NP_003551.2:p.R591W]	C-T		CGG-TGG	Arg-Trp	591	chr22:38512190 (-)	agGGTGATGCTGACAGGGACACTGTCTGAC[C/T]GGCAGCCGGCTGAACTCCACCTCTTCCGGA	chr22:38116183 (-)	0.54;MEDIUM RISK	0.0;DAMAGING	Wu (2009) EJ NEUROL 16, 240
Neuroaxonal dystrophy	PLA2G6	8398	Missense	DM	CM145848	rs368008077		[NM_003560.3:c.1798C>T] [NP_003551.2:p.R600W]	C-T		CGG-TGG	Arg-Trp	600	chr22:38512163 (-)	GACCGGCAGCCGGCTGAACTCCACCTCTTC[C/T]GGAACTACGATGCTCCAGAAACTGTCCGGG	chr22:38116156 (-)			Illingworth (2014) MGM 112, 183
Infantile neuroaxonal dystrophy 1	PLA2G6	8398	Missense	DM	CM063026	rs530348521		[NM_003560.3:c.2221C>T] [NP_003551.2:p.R741W]	C-T		CGG-TGG	Arg-Trp	741	chr22:38508566 (-)	gcttctcaccagTGCACGGATCCAGACGGG[C/T]GGGCTGTGGACCGGGCACGGGCCTGGTGCG	chr22:38112559 (-)	0.48;MEDIUM RISK	0.01;DAMAGING	Morgan (2006) NAT GENET 38, 752
Infantile neuroaxonal dystrophy with brain iron accumulation	PLA2G6	8398	Missense	DM	CM063027	rs587784350		[NM_003560.3:c.2233C>T] [NP_003551.2:p.R745W]	C-T		CGG-TGG	Arg-Trp	745	chr22:38508554 (-)	TGCACGGATCCAGACGGGCGGGCTGTGGAC[C/T]GGGCACGGGCCTGGTGCGAGATGGTCGGCA	chr22:38112547 (-)	0.66;HIGH RISK	0.0;DAMAGING	Morgan (2006) NAT GENET 38, 752
Infantile neuroaxonal dystrophy 1	PLA2G6	8398	Missense	DM	CM063036	rs1449537489		[NM_003560.3:c.1472T>G] [NP_003551.2:p.L491R]	T-G		CTC-CGC	Leu-Arg	491	chr22:38519221 (-)	TGTGCCTGGATGGAGGAGGAGTGAAAGGCC[T/G]CATCATCATCCAGCTCCTCATCGCCATCGA	chr22:38123214 (-)	0.81;VERY HIGH RISK	0.0;DAMAGING	Morgan (2006) NAT GENET 38, 752
Infantile neuroaxonal dystrophy	PLA2G6	8398	Missense	DM	CM166193			[NM_003560.3:c.1471C>T] [NP_003551.2:p.L491F]	C-T		CTC-TTC	Leu-Phe	491	chr22:38519222 (-)	CTGTGCCTGGATGGAGGAGGAGTGAAAGGC[C/T]TCATCATCATCCAGCTCCTCATCGCCATCG	chr22:38123215 (-)			Kapoor (2016) PLOS ONE 11, 0155605
Neuroaxonal dystrophy, atypical late-onset	PLA2G6	8398	Missense	DM	CM1714480			[NM_003560.3:c.1786C>T] [NP_003551.2:p.L596F]	C-T		CTC-TTC	Leu-Phe	596	chr22:38512175 (-)	GGGACACTGTCTGACCGGCAGCCGGCTGAA[C/T]TCCACCTCTTCCGGAACTACGATGCTCCAG	chr22:38116168 (-)			Ozes (2017) CLIN GENET 92, 534
Infantile neuroaxonal dystrophy 1	PLA2G6	8398	Missense	DM	CM063037	rs587784330		[NM_003560.3:c.1442T>A] [NP_003551.2:p.L481Q]	T-A		CTG-CAG	Leu-Gln	481	chr22:38519251 (-)	gctgttcccactgcagCCACGACCACCTGC[T/A]GTGCCTGGATGGAGGAGGAGTGAAAGGCCT	chr22:38123244 (-)	0.73;HIGH RISK	0.0;DAMAGING	Morgan (2006) NAT GENET 38, 752
Infantile neuroaxonal dystrophy	PLA2G6	8398	Missense	DM	CM166187			[NM_003560.3:c.671T>C] [NP_003551.2:p.L224P]	T-C		CTG-CCG	Leu-Pro	224	chr22:38536115 (-)	ACCAGGTGAATAACCAAGGGCTGACCCCGC[T/C]GCACCTGGCCTGCCAGCTGGGGAAGCAGGA	chr22:38140108 (-)			Kapoor (2016) PLOS ONE 11, 0155605
Infantile neuroaxonal dystrophy	PLA2G6	8398	Missense	DM	CM1512559			[NM_003560.3:c.847G>A] [NP_003551.2:p.D283N]	G-A		GAC-AAC	Asp-Asn	283	chr22:38531042 (-)	AGCATGGACAGCAGCCAGATCCACAGCAAA[G/A]ACCCCCGTTACGGAGCCAGCCCCCTCCACT	chr22:38135035 (-)			Yamamoto (2015) HGV 2, 15048
Infantile neuroaxonal dystrophy with brain iron accumulation	PLA2G6	8398	Missense	DM	CM063040			[NM_003560.3:c.1770C>A] [NP_003551.2:p.D590E]	C-A		GAC-GAA	Asp-Glu	590	chr22:38512191 (-)	cagGGTGATGCTGACAGGGACACTGTCTGA[C/A]CGGCAGCCGGCTGAACTCCACCTCTTCCGG	chr22:38116184 (-)	0.51;MEDIUM RISK	0.01;DAMAGING	Morgan (2006) NAT GENET 38, 752
Infantile neuroaxonal dystrophy 1	PLA2G6	8398	Missense	DM	CM063039	rs746405809		[NM_003560.3:c.848A>G] [NP_003551.2:p.D283G]	A-G		GAC-GGC	Asp-Gly	283	chr22:38531041 (-)	GCATGGACAGCAGCCAGATCCACAGCAAAG[A/G]CCCCCGTTACGGAGCCAGCCCCCTCCACTG	chr22:38135034 (-)	0.39;LOW RISK	0.01;DAMAGING	Morgan (2006) NAT GENET 38, 752
Infantile neuroaxonal dystrophy with brain iron accumulation	PLA2G6	8398	Missense	DM	CM063044	rs587784337		[NM_003560.3:c.1699G>A] [NP_003551.2:p.E567K]	G-A		GAG-AAG	Glu-Lys	567	chr22:38516809 (-)	TCGGGGCCCCTGGAGGAGTTCCTGAAGCGG[G/A]AGTTTGGGGAGCACACCAAGATGACGGACG	chr22:38120802 (-)	0.51;MEDIUM RISK	0.24;TOLERATED	Morgan (2006) NAT GENET 38, 752
Infantile neuroaxonal dystrophy 1	PLA2G6	8398	Missense	DM	CM063029	rs587784332		[NM_003560.3:c.1501G>C] [NP_003551.2:p.E501Q]	G-C		GAG-CAG	Glu-Gln	501	chr22:38519192 (-)	CTCATCATCATCCAGCTCCTCATCGCCATC[G/C]AGAAGGCCTCGGGTGTGGCCACCAAGGACC	chr22:38123185 (-)	0.59;MEDIUM RISK	0.0;DAMAGING	Morgan (2006) NAT GENET 38, 752
Neurodegeneration	PLA2G6	8398	Missense	DM?	CM148899	rs1060499764		[NM_003560.3:c.1640A>G] [NP_003551.2:p.E547G]	A-G		GAG-GGG	Glu-Gly	547	chr22:38516868 (-)	TGCGCGGCATGTACTTTCGCATGAAGGATG[A/G]GGTGTTCCGGGGCTCCAGGCCCTACGAGTC	chr22:38120861 (-)			Romani (2015) EJ NEUROL 22, 178
Infantile neuroaxonal dystrophy 1	PLA2G6	8398	Nonsense	DM	CM085647			[NM_003560.3:c.2251G>T] [NP_003551.2:p.E751*]	G-T		GAG-TAG	Glu-Term	751	chr22:38508536 (-)	CGGGCTGTGGACCGGGCACGGGCCTGGTGC[G/T]AGATGGTCGGCATCCAGTACTTCAGgtgag	chr22:38112529 (-)			Gregory (2008) NEUROLOGY 71, 1402
Infantile neuroaxonal dystrophy	PLA2G6	8398	Missense	DM	CM138338			[NM_003560.3:c.1451A>G] [NP_003551.2:p.D484G]	A-G		GAT-GGT	Asp-Gly	484	chr22:38519242 (-)	actgcagCCACGACCACCTGCTGTGCCTGG[A/G]TGGAGGAGGAGTGAAAGGCCTCATCATCAT	chr22:38123235 (-)			Koroglu (2013) JMG 50, 515
Phospholipase A2-associated neurodegeneration	PLA2G6	8398	Missense	DM	CM184817			[NM_003560.3:c.1915G>A] [NP_003551.2:p.A639T]	G-A		GCA-ACA	Ala-Thr	639	chr22:38511653 (-)	CTGGTGTGGCGGGCGGCCCGAAGCAGCGGG[G/A]CAGCTCCTACTTACTTCCGACCCAATGGGC	chr22:38115646 (-)			Chen (2018) PRD 49, 88
Infantile neuroaxonal dystrophy with brain iron accumulation	PLA2G6	8398	Missense	DM	CM063045			[NM_003560.3:c.1021G>A] [NP_003551.2:p.A341T]	G-A		GCC-ACC	Ala-Thr	341	chr22:38528894 (-)	GACTGTGCCATAGTGCTGCTGACCCACGGG[G/A]CCAACGCGGATGCCCGCGGAGAGCACGGCA	chr22:38132887 (-)	0.87;VERY HIGH RISK	0.03;DAMAGING	Morgan (2006) NAT GENET 38, 752
Infantile neuroaxonal dystrophy 1	PLA2G6	8398	Missense	DM	CM090232			[NM_003560.3:c.1970C>T] [NP_003551.2:p.A657V]	C-T		GCC-GTC	Ala-Val	657	chr22:38511598 (-)	ATGGGCGCTTCCTGGACGGTGGGCTGCTGG[C/T]CAACAACCCCACGCTGGATGCCATGACCGA	chr22:38115591 (-)	0.74;HIGH RISK	0.0;DAMAGING	Wu (2009) EJ NEUROL 16, 240
Infantile neuroaxonal dystrophy 1	PLA2G6	8398	Missense	DM	CM063031	rs138672490		[NM_003560.3:c.439G>A] [NP_003551.2:p.A147T]	G-A		GCG-ACG	Ala-Thr	147	chr22:38539282 (-)	ctggccctctcctgcagCTGTGCCAATTGC[G/A]CGGAGAACGAGGAGGGCTGCACACCCCTGC	chr22:38143275 (-)	0.36;LOW RISK	0.87;TOLERATED	Morgan (2006) NAT GENET 38, 752
Neuroaxonal dystrophy, atypical late-onset	PLA2G6	8398	Missense	DM	CM1714481	rs201657455		[NM_003560.3:c.1898C>T] [NP_003551.2:p.A633V]	C-T		GCG-GTG	Ala-Val	633	chr22:38511670 (-)	ccccgcccctagACCAGCTGGTGTGGCGGG[C/T]GGCCCGAAGCAGCGGGGCAGCTCCTACTTA	chr22:38115663 (-)			Ozes (2017) CLIN GENET 92, 534
Infantile neuroaxonal dystrophy 1	PLA2G6	8398	Missense	DM	CM063033			[NM_003560.3:c.1039G>A] [NP_003551.2:p.G347R]	G-A		GGA-AGA	Gly-Arg	347	chr22:38528876 (-)	CTGACCCACGGGGCCAACGCGGATGCCCGC[G/A]GAGAGCACGGCAACACCCCGCTGCACCTGG	chr22:38132869 (-)	0.83;VERY HIGH RISK	0.05;DAMAGING	Morgan (2006) NAT GENET 38, 752
Infantile neuroaxonal dystrophy 1	PLA2G6	8398	Missense	DM	CM090235	rs587784327		[NM_003560.3:c.1117G>A] [NP_003551.2:p.G373R]	G-A		GGA-AGA	Gly-Arg	373	chr22:38525530 (-)	GTGGAGATGATCAAGGCCCTCATCGTGTTC[G/A]GAGCAGAAGTGGACACCCCGAATGACTTTG	chr22:38129523 (-)	0.94;VERY HIGH RISK	0.0;DAMAGING	Wu (2009) EJ NEUROL 16, 240
Infantile neuroaxonal dystrophy 1	PLA2G6	8398	Missense	DM	CM063046	rs1289140545		[NM_003560.3:c.1549G>T] [NP_003551.2:p.G517C]	G-T		GGC-TGC	Gly-Cys	517	chr22:38519144 (-)	GCCACCAAGGACCTGTTTGACTGGGTGGCG[G/T]GCACCAGCACTGGAGGCATCCTGGCCCTGG	chr22:38123137 (-)	0.84;VERY HIGH RISK	0.0;DAMAGING	Morgan (2006) NAT GENET 38, 752
Infantile neuroaxonal dystrophy 1	PLA2G6	8398	Missense	DM	CM063034	rs1320175325		[NM_003560.3:c.1018G>A] [NP_003551.2:p.G340R]	G-A		GGG-AGG	Gly-Arg	340	chr22:38528897 (-)	TTCGACTGTGCCATAGTGCTGCTGACCCAC[G/A]GGGCCAACGCGGATGCCCGCGGAGAGCACG	chr22:38132890 (-)	0.93;VERY HIGH RISK	0.29;TOLERATED	Morgan (2006) NAT GENET 38, 752
Neuroaxonal dystrophy	PLA2G6	8398	Missense	DM	CM145849			[NM_003560.3:c.1756G>A] [NP_003551.2:p.G586R]	G-A		GGG-AGG	Gly-Arg	586	chr22:38512205 (-)	gcctcatttctctccagGGTGATGCTGACA[G/A]GGACACTGTCTGACCGGCAGCCGGCTGAAC	chr22:38116198 (-)			Illingworth (2014) MGM 112, 183
Infantile neuroaxonal dystrophy 1	PLA2G6	8398	Missense	DM	CM063035	rs1000303487		[NM_003560.3:c.1912G>A] [NP_003551.2:p.G638R]	G-A		GGG-AGG	Gly-Arg	638	chr22:38511656 (-)	CAGCTGGTGTGGCGGGCGGCCCGAAGCAGC[G/A]GGGCAGCTCCTACTTACTTCCGACCCAATG	chr22:38115649 (-)	0.66;HIGH RISK	0.0;DAMAGING	Morgan (2006) NAT GENET 38, 752
Neuroaxonal dystrophy	PLA2G6	8398	Missense	DM	CM1310225	rs746013568		[NM_003560.3:c.2218G>A] [NP_003551.2:p.G740R]	G-A		GGG-AGG	Gly-Arg	740	chr22:38508569 (-)	gctgcttctcaccagTGCACGGATCCAGAC[G/A]GGCGGGCTGTGGACCGGGCACGGGCCTGGT	chr22:38112562 (-)			Salih (2013) PLOS ONE 8, e76831
Neuroaxonal dystrophy	PLA2G6	8398	Missense	DM	CM145851			[NM_003560.3:c.691G>C] [NP_003551.2:p.G231R]	G-C		GGG-CGG	Gly-Arg	231	chr22:38536095 (-)	CTGACCCCGCTGCACCTGGCCTGCCAGCTG[G/C]GGAAGCAGGAGATGGTCCGCGTGCTGCTGC	chr22:38140088 (-)			Illingworth (2014) MGM 112, 183
Infantile neuroaxonal dystrophy	PLA2G6	8398	Same-sense	DM	CM163049			[NM_003560.3:c.950G>T] [NP_003551.2:p.G317V]	G-T		GGG-GTG	Gln-Gln	317	chr22:38528965 (-)	GCTGCAACGTGAACAGCACCAGCTCCGCGG[G/T]GAACACGGCCCTGCACGTGGCGGTGATGCG	chr22:38132958 (-)			Davids (2016) JMG 53, 180
Infantile neuroaxonal dystrophy	PLA2G6	8398	Missense	DM	CM1611642			[NM_003560.3:c.707T>A] [NP_003551.2:p.V236D]	T-A		GTC-GAC	Val-Asp	236	chr22:38536079 (-)	TGGCCTGCCAGCTGGGGAAGCAGGAGATGG[T/A]CCGCGTGCTGCTGCTGTGCAATGCTCGGTG	chr22:38140072 (-)			Al-Maawali (2016) NRDLY 58, 1035
Infantile neuroaxonal dystrophy 1	PLA2G6	8398	Missense	DM	CM090234	rs765156550		[NM_003560.3:c.1111G>A] [NP_003551.2:p.V371M]	G-A		GTG-ATG	Val-Met	371	chr22:38525536 (-)	GACAACGTGGAGATGATCAAGGCCCTCATC[G/A]TGTTCGGAGCAGAAGTGGACACCCCGAATG	chr22:38129529 (-)	0.5;MEDIUM RISK	0.06;TOLERATED	Wu (2009) EJ NEUROL 16, 240
Infantile neuroaxonal dystrophy 1	PLA2G6	8398	Missense	DM	CM063048	rs121908682		[NM_003560.3:c.929T>A] [NP_003551.2:p.V310E]	T-A		GTG-GAG	Val-Glu	310	chr22:38528986 (-)	CCCGCATGCTGCTGAAACGGGGCTGCAACG[T/A]GAACAGCACCAGCTCCGCGGGGAACACGGC	chr22:38132979 (-)	0.65;HIGH RISK	0.0;DAMAGING	Morgan (2006) NAT GENET 38, 752
Infantile neuroaxonal dystrophy 1	PLA2G6	8398	Missense	DM	CM063049			[NM_003560.3:c.1463T>G] [NP_003551.2:p.V488G]	T-G		GTG-GGG	Val-Gly	488	chr22:38519230 (-)	ACCACCTGCTGTGCCTGGATGGAGGAGGAG[T/G]GAAAGGCCTCATCATCATCCAGCTCCTCAT	chr22:38123223 (-)	0.61;HIGH RISK	0.0;DAMAGING	Morgan (2006) NAT GENET 38, 752
Infantile neuroaxonal dystrophy with brain iron accumulation	PLA2G6	8398	Missense	DM	CM063047	rs1436010432		[NM_003560.3:c.1744G>T] [NP_003551.2:p.V582L]	G-T		GTG-TTG	Val-Leu	582	chr22:38512217 (-)	agccgtcctcctgcctcatttctctccagG[G/T]TGATGCTGACAGGGACACTGTCTGACCGGC	chr22:38116210 (-)	0.82;VERY HIGH RISK	0.19;TOLERATED	Morgan (2006) NAT GENET 38, 752
Infantile neuroaxonal dystrophy 1	PLA2G6	8398	Nonsense	DM	CM063050	rs121908680		[NM_003560.3:c.2370T>G] [NP_003551.2:p.Y790*]	T-G		TAT-TAG	Tyr-Term	790	chr22:38508219 (-)	CGCCCTCTGGGAGACCGAGGTCTACATCTA[T/G]GAGCACCGCGAGGAGTTCCAGAAGCTCATC	chr22:38112212 (-)			Morgan (2006) NAT GENET 38, 752
Phospholipase A2-associated neurodegeneration	PLA2G6	8398	Missense	DM	CM184816			[NM_003560.3:c.1511C>T] [NP_003551.2:p.S504L]	C-T		TCG-TTG	Ser-Leu	504	chr22:38519182 (-)	TCCAGCTCCTCATCGCCATCGAGAAGGCCT[C/T]GGGTGTGGCCACCAAGGACCTGTTTGACTG	chr22:38123175 (-)			Chen (2018) PRD 49, 88
PLA2G6-associated neurodegeneration	PLA2G6	8398	Missense	DM	CM152131	rs769047790		[NM_003560.3:c.1670C>T] [NP_003551.2:p.S557L]	C-T		TCG-TTG	Ser-Leu	557	chr22:38516838 (-)	AGGTGTTCCGGGGCTCCAGGCCCTACGAGT[C/T]GGGGCCCCTGGAGGAGTTCCTGAAGCGGGA	chr22:38120831 (-)			Kim (2015) PRD 21, 402
Infantile neuroaxonal dystrophy 1	PLA2G6	8398	Missense	DM	CM063051	rs1057521104		[NM_003560.3:c.404T>C] [NP_003551.2:p.F135S]	T-C		TTC-TCC	Phe-Ser	135	chr22:38541466 (-)	TGGCTGTGGAGCTAGGGATCCGCGAGTGCT[T/C]CCATCACAGCCGTATCATCAGgtgagcaag	chr22:38145459 (-)	0.82;VERY HIGH RISK	0.02;DAMAGING	Morgan (2006) NAT GENET 38, 752
Neurodegeneration	PLA2G6	8398	Missense	DM	CM148900			[NM_003560.3:c.1702T>G] [NP_003551.2:p.F568V]	T-G		TTT-GTT	Phe-Val	568	chr22:38516806 (-)	GGGCCCCTGGAGGAGTTCCTGAAGCGGGAG[T/G]TTGGGGAGCACACCAAGATGACGGACGTCA	chr22:38120799 (-)			Romani (2015) EJ NEUROL 22, 178
Infantile neuroaxonal dystrophy 1	PLA2G6	8398	Splice	DM	CS090239	rs750939090		[NM_003560.3:c.1427+1G>A]	G-A	IVS 10, ds, +1				chr22:38522377 (-)	CCTGGGCTCCATGAGGGACGAGAAGCGGAC[G/A]taagtggatcgagatcgggggcagagcggg	chr22:38126370 (-)			Wu (2009) EJ NEUROL 16, 240
Infantile neuroaxonal dystrophy	PLA2G6	8398	Splice	DM	CS186204	rs1352483031		[NM_003560.3:c.1427+2T>C]	T-C	IVS 10, ds, +2				chr22:38522376 (-)	CTGGGCTCCATGAGGGACGAGAAGCGGACg[T/C]aagtggatcgagatcgggggcagagcgggg	chr22:38126369 (-)			Elsayed (2018) BMC MG 19, 72
Infantile neuroaxonal dystrophy 1	PLA2G6	8398	Splice	DM	CS1411539			[NM_003560.3:c.2277-1G>C]	G-C	IVS 16, as, -1				chr22:38508313 (-)	agggtgaccccctcctccctggcccgaaca[G/C]ATTGAACCCCCAGCTGGGGACGGACATCAT	chr22:38112306 (-)			Goyal (2015) IJP 82, 474
Infantile neuroaxonal dystrophy 1	PLA2G6	8398	Splice	DM	CS063369	rs1397030516		[NM_003560.3:c.2276+1G>A]	G-A	IVS 16, ds, +1				chr22:38508510 (-)	GTGCGAGATGGTCGGCATCCAGTACTTCAG[G/A]tgagggctcagccgccccagcccttggccc	chr22:38112503 (-)			Morgan (2006) NAT GENET 38, 752
Infantile neuroaxonal dystrophy	PLA2G6	8398	Splice	DM	CS121240			[NM_003560.3:c.610-1G>T]	G-T	IVS 4, as, -1				chr22:38536177 (-)	tggagtcaaacttcccttcctctttcatca[G/T]CTCCTTGGAAGGAACGCAGTGGCTGGCCTG	chr22:38140170 (-)			Paisan-Ruiz (2012) NEURO AG 33, 814
Infantile neuroaxonal dystrophy	PLA2G6	8398	Splice	DM	CS106689			[NM_003560.3:c.895-1G>A]	G-A	IVS 6, as, -1				chr22:38529021 (-)	tgtgctaactcagcctgaccgtctcccgca[G/A]ATGGCCCGCATGCTGCTGAAACGGGGCTGC	chr22:38133014 (-)			Tonelli (2010) CLIN GENET 78, 432
Neuroaxonal dystrophy, juvenile-onset	PLA2G6	8398	Splice	DM	CS135214			[NM_003560.3:c.1187-2A>G]	A-G	IVS 8, as, -2				chr22:38524439 (-)	gtgccatctccccttccccaaaccatgaca[A/G]gTTGTCACCAGGAAGGCGATCTTGACTCTG	chr22:38128432 (-)			Riku (2013) ACTA NEU C 1, 12
Infantile neuroaxonal dystrophy	PLA2G6	8398	Splice	DM	CS106690	rs761815070		[NM_003560.3:c.1186+1G>A]	G-A	IVS 8, ds, +1				chr22:38525460 (-)	CTACATTCCTAGCCTCCAAAATCGGCAGAC[G/A]tatgtgctctgcactctggggctggagtgg	chr22:38129453 (-)			Tonelli (2010) CLIN GENET 78, 432
Neuronal ceroid lipofuscinosis	PLCG2	5336	Missense	DM?	CM1515707	rs75472618		[NM_002661.4:c.1712A>G] [NP_002652.2:p.N571S]	A-G		AAT-AGT	Asn-Ser	571	chr16:81942175 (+)	TCCTGGTTCGGGAGAGCGAGACCTTCCCCA[A/G]TGACTACACCCTGTCCTTCTGgtaatgccc	chr16:81908570 (+)			Di Fruscio (2015) AUTOPH 11, 928
Neuronal ceroid lipofuscinosis	PLCG2	5336	Missense	DM?	CM1515706	rs368684142		[NM_002661.4:c.3523A>G] [NP_002652.2:p.I1175V]	A-G		ATA-GTA	Ile-Val	1175	chr16:81979821 (+)	GTTCCTCTGAAGAATGGGTACAGCGAGGAC[A/G]TAGAGCTGGCTTCCCTCCTGGTTTTCTGTG	chr16:81946216 (+)			Di Fruscio (2015) AUTOPH 11, 928
Neuronal ceroid lipofuscinosis	PLCG2	5336	Missense	DM?	CM1515704	rs72824905		[NM_002661.4:c.1565C>G] [NP_002652.2:p.P522R]	C-G		CCC-CGC	Pro-Arg	522	chr16:81942028 (+)	cccctcctctctttgcggcccagGATATAC[C/G]CCCTACAGAACTACATTTTGGGGAGAAATG	chr16:81908423 (+)			Di Fruscio (2015) AUTOPH 11, 928
Neuronal ceroid lipofuscinosis	PLCG2	5336	Missense	DM?	CM1515705	rs187956469		[NM_002661.4:c.1444T>C] [NP_002652.2:p.Y482H]	T-C		TAC-CAC	Tyr-His	482	chr16:81939089 (+)	AAGGACGAACACAAGCAACAGGGGGAGCTG[T/C]ACATGTGGGATTCCATTGACCAGgtgggcc	chr16:81905484 (+)			Di Fruscio (2015) AUTOPH 11, 928
Neurodevelopmental disorder	PLD1	5337	Missense	DM?	CM171805	rs556433569		[NM_002662.4:c.2531A>G] [NP_002653.1:p.H844R]	A-G		CAC-CGC	His-Arg	844	chr3:171362712 (-)	GCGGAGGAAATGCTCTACAGGCAATCATGC[A/G]CTTCAACTACAGgtgccaaaactctaaatg	chr3:171644922 (-)			Farwell Hagman (2017) GENET MED 19, 224
Lower motor neuron disease, childhood onset	PLEKHG5	57449	Missense	DM	CM073264	rs63750315		[NM_020631.4:c.1940T>C] [NP_065682.2:p.F647S]	T-C		TTC-TCC	Phe-Ser	647	chr1:6529504 (-)	ctgacttgggccttccctaaccagGGTCCT[T/C]CCTCCTTATCTACCTGAATGAGTTTCACAG	chr1:6469444 (-)	0.72;HIGH RISK	0.02;DAMAGING	Maystadt (2007) AJHG 81, 67
Pelizaeus-Merzbacher disease without peripheral neuropathy	PLP1	5354	Missense	DM	CM036008			[NM_000533.4:c.410G>A] [NP_000524.3:p.R137Q]	G-A		CGG-CAG	Arg-Gln	137	chrX:103041612 (+)	GAGGCCAACATCAAGCTCATTCTTTGGAGC[G/A]GGTGTGTCATTGTTTGGGAAAATGGCTAGG	chrX:103786683 (+)		0.22;TOLERATED	Shy (2003) ANN NEUROL 53, 354
Pelizaeus-Merzbacher disease without peripheral neuropathy	PLP1	5354	Missense	DM	CM036007			[NM_000533.4:c.151T>G] [NP_000524.3:p.F51V]	T-G		TTC-GTC	Phe-Val	51	chrX:103040657 (+)	ACTGGCACAGAAAAGCTAATTGAGACCTAT[T/G]TCTCCAAAAACTACCAAGACTATGAGTATC	chrX:103785728 (+)		0.0;DAMAGING	Shy (2003) ANN NEUROL 53, 354
Axonal neuropathy	PMP22	5376	Missense	DM	CM111889	rs749165928		[NM_000304.3:c.475C>T] [NP_000295.1:p.R159C]	C-T		CGC-TGC	Arg-Cys	159	chr17:15134242 (-)	AGCGGTGTCATCTATGTGATCTTGCGGAAA[C/T]GCGAATGAggcgcccagacggtctgtctga	chr17:15230925 (-)		0.0;DAMAGING	Gess (2011) MUSC NERVE 43, 605
Peripheral neuropathy	PMP22	5376	Missense	DM	CM1510403	rs756046682		[NM_000304.3:c.185T>G] [NP_000295.1:p.L62R]	T-G		CTG-CGG	Leu-Arg	62	chr17:15142922 (-)	taaccaagtgtctctttcccccagAATGGC[T/G]GCAGTCTGTCCAGGCCACCATGATCCTGTC	chr17:15239605 (-)			Antoniadi (2015) BMC MG 16, 84
Neuropathy, liability to pressure palsies	PMP22	5376	Missense	DM	CM031329	rs104894623		[NM_000304.3:c.199G>A] [NP_000295.1:p.A67T]	G-A		GCC-ACC	Ala-Thr	67	chr17:15142908 (-)	tttcccccagAATGGCTGCAGTCTGTCCAG[G/A]CCACCATGATCCTGTCGATCATCTTCAGCA	chr17:15239591 (-)	0.86;VERY HIGH RISK	0.0;DAMAGING	Nodera (2003) NEUROLOGY 60, 1863
Peripheral neuropathy	PMP22	5376	Missense	DM	CM1510404			[NM_000304.3:c.200C>A] [NP_000295.1:p.A67D]	C-A		GCC-GAC	Ala-Asp	67	chr17:15142907 (-)	ttcccccagAATGGCTGCAGTCTGTCCAGG[C/A]CACCATGATCCTGTCGATCATCTTCAGCAT	chr17:15239590 (-)			Antoniadi (2015) BMC MG 16, 84
Peripheral neuropathy	PMP22	5376	Missense	DM	CM1510405	rs104894624		[NM_000304.3:c.448G>C] [NP_000295.1:p.G150R]	G-C		GGT-CGT	Gly-Arg	150	chr17:15134269 (-)	TGGGTGGCCTTCCCCCTGGCCCTTCTCAGC[G/C]GTGTCATCTATGTGATCTTGCGGAAACGCG	chr17:15230952 (-)			Antoniadi (2015) BMC MG 16, 84
Neuropathy, liability to pressure palsies	PMP22	5376	Missense	DM	CM971234			[NM_000304.3:c.320G>T] [NP_000295.1:p.G107V]	G-T		GGT-GTT	Gly-Val	107	chr17:15134397 (-)	gtcacccagcttgtccctctccttccccag[G/T]TCTGTGCGTGATGAGTGCTGCGGCCATCTA	chr17:15231080 (-)	0.57;MEDIUM RISK	0.04;DAMAGING	Marrosu (1997) NEUROLOGY 48, 489
Neuropathy, liability to pressure palsies	PMP22	5376	Missense	DM	CM983965	rs377335295		[NM_000304.3:c.88G>A] [NP_000295.1:p.V30M]	G-A		GTG-ATG	Val-Met	30	chr17:15162501 (-)	tatctatctgattctctctagCAATGGATC[G/A]TGGGCAATGGACACGCAACTGATCTCTGGC	chr17:15259184 (-)	0.55;MEDIUM RISK	0.02;DAMAGING	Sahenk (1998) NEUROLOGY 51, 702
Neuropathy, liability to pressure palsies	PMP22	5376	Missense	DM	CM1411328	rs1044810473		[NM_000304.3:c.328G>A] [NP_000295.1:p.V110M]	G-A		GTG-ATG	Val-Met	110	chr17:15134389 (-)	gcttgtccctctccttccccagGTCTGTGC[G/A]TGATGAGTGCTGCGGCCATCTACACGGTGA	chr17:15231072 (-)			Brown (2014) OJG 4, 426
Neuropathy, liability to pressure palsies	PMP22	5376	Missense	DM	CM1411329			[NM_000304.3:c.395A>G] [NP_000295.1:p.Y132C]	A-G		TAC-TGC	Tyr-Cys	132	chr17:15134322 (-)	CGGAGTGGCATCTCAACTCGGATTACTCCT[A/G]CGGTTTCGCCTACATCCTGGCCTGGGTGGC	chr17:15231005 (-)			Brown (2014) OJG 4, 426
Neuropathy, liability to pressure palsies	PMP22	5376	Missense	DM	CM044031	rs104894625		[NM_000304.3:c.65C>T] [NP_000295.1:p.S22F]	C-T		TCC-TTC	Ser-Phe	22	chr17:15163980 (-)	ACGTCGCGGTGCTGGTGCTGCTGTTCGTCT[C/T]CACGATCGTCAGCgtgagtgcctggcgggg	chr17:15260663 (-)	0.76;HIGH RISK	0.0;DAMAGING	Kleopa (2004) NEUROGENET 5, 171
Neuropathy, liability to pressure palsies	PMP22	5376	Nonsense	DM	BM1481958			[NM_000304.3:c.116G>A] [NP_000295.1:p.W39*]	G-A		TGG-TAG	Trp-Term	39	chr17:15162473 (-)	TCGTGGGCAATGGACACGCAACTGATCTCT[G/A]GCAGAACTGTAGCACCTCTTCCTCAGGAAA	chr17:15259156 (-)			Manganelli (2014) JPNERVS 19, 292
Neuropathy, liability to pressure palsies	PMP22	5376	Nonsense	DM	CM118504			[NM_000304.3:c.419G>A] [NP_000295.1:p.W140*]	G-A		TGG-TAG	Trp-Term	140	chr17:15134298 (-)	ACTCCTACGGTTTCGCCTACATCCTGGCCT[G/A]GGTGGCCTTCCCCCTGGCCCTTCTCAGCGG	chr17:15230981 (-)			Brožková (2011) MUSC NERVE 44, 819
Neuropathy, liability to pressure palsies	PMP22	5376	Nonsense	DM	CM994229			[NM_000304.3:c.183G>A] [NP_000295.1:p.W61*]	G-A		TGG-TGA	Trp-Term	61	chr17:15142924 (-)	cctaaccaagtgtctctttcccccagAATG[G/A]CTGCAGTCTGTCCAGGCCACCATGATCCTG	chr17:15239607 (-)			Nelis (1999) HUM MUT 13, 11
Neuropathy, liability to pressure palsies	PMP22	5376	Nonsense	DM	CM962680			[NM_000304.3:c.372G>A] [NP_000295.1:p.W124*]	G-A		TGG-TGA	Trp-Term	124	chr17:15134345 (-)	GGCCATCTACACGGTGAGGCACCCGGAGTG[G/A]CATCTCAACTCGGATTACTCCTACGGTTTC	chr17:15231028 (-)			Pareyson (1996) LSDB118 UP, 419
Peripheral neuropathy	PMP22	5376	Missense	DM	CM169884			[NM_000304.3:c.124T>C] [NP_000295.1:p.C42R]	T-C		TGT-CGT	Cys-Arg	42	chr17:15162465 (-)	AATGGACACGCAACTGATCTCTGGCAGAAC[T/C]GTAGCACCTCTTCCTCAGGAAATGTCCACC	chr17:15259148 (-)			Laššuthová (2016) OJRD 11, 118
Neuropathy, liability to pressure palsies	PMP22	5376	Splice	DM	CS1411330			[NM_000304.3:c.79-13T>A]	T-A	IVS 1, as, -13				chr17:15162523 (-)	tccctccctccctgactcaggatatctatc[T/A]gattctctctagCAATGGATCGTGGGCAAT	chr17:15259206 (-)			Brown (2014) OJG 4, 426
Neuropathy, liability to pressure palsies	PMP22	5376	Splice	DM	CS118505	rs1174594975		[NM_000304.3:c.78+5G>A]	G-A	IVS 1, ds, +5				chr17:15163962 (-)	TGCTGTTCGTCTCCACGATCGTCAGCgtga[G/A]tgcctggcggggaggctccctgcgcggccc	chr17:15260645 (-)			Brožková (2011) MUSC NERVE 44, 819
Neuropathy, liability to pressure palsies	PMP22	5376	Splice	DM	CS971878	rs1426969421		[NM_000304.3:c.78+1G>T]	G-T	IVS 1, ds, +1				chr17:15163966 (-)	GTGCTGCTGTTCGTCTCCACGATCGTCAGC[G/T]tgagtgcctggcggggaggctccctgcgcg	chr17:15260649 (-)			Bort (1997) HUM GENET 99, 746
Neuropathy, liability to pressure palsies	PMP22	5376	Splice	DM	CS013461			[NM_000304.3:c.179-1G>C]	G-C	IVS 2, as, -1				chr17:15142929 (-)	gctctcctaaccaagtgtctctttccccca[G/C]AATGGCTGCAGTCTGTCCAGGCCACCATGA	chr17:15239612 (-)			Meuleman (2001) NEU DIS 11, 400
Neuropathy, liability to pressure palsies	PMP22	5376	Splice	DM	CS063370			[NM_000304.3:c.178+1G>C]	G-C	IVS 2, ds, +1				chr17:15162410 (-)	TCCACCACTGTTTCTCATCATCACCAAACG[G/C]tgaggctggttttgtgctccatgagcttgt	chr17:15259093 (-)			Bellone (2006) JNNP 77, 538
Neuropathy, liability to pressure palsies	PMP22	5376	Splice	DM	CS1714941			[NM_000304.3:c.178+2T>C]	T-C	IVS 2, ds, +2				chr17:15162409 (-)	CCACCACTGTTTCTCATCATCACCAAACGg[T/C]gaggctggttttgtgctccatgagcttgtc	chr17:15259092 (-)			Fusco (2017) IT J PED 43, 97
Neuropathy, liability to pressure palsies	PMP22	5376	Splice	DM	CS118506			[NM_000304.3:c.320-1G>C]	G-C	IVS 3, as, -1				chr17:15134398 (-)	cgtcacccagcttgtccctctccttcccca[G/C]GTCTGTGCGTGATGAGTGCTGCGGCCATCT	chr17:15231081 (-)			Brožková (2011) MUSC NERVE 44, 819
Neurodegeneration & cerebellar atrophy	PMPCB	9512	Missense	DM	CM185125	rs1461200360		[NM_004279.2:c.1265T>C] [NP_004270.2:p.I422T]	T-C		ATT-ACT	Ile-Thr	422	chr7:102952279 (+)	aaacagGTTCAACTCCAATTTGTGAAGATA[T/C]TGGTAGGCAAATGTTATGCTATAATAGAAG	chr7:103311832 (+)			Vögtle (2018) AJHG 102, 557
Neurodegeneration & cerebellar atrophy	PMPCB	9512	Missense	DM	CM185124	rs200188353		[NM_004279.2:c.524G>A] [NP_004270.2:p.R175H]	G-A		CGT-CAT	Arg-His	175	chr7:102944355 (+)	CATTGGGAGAAGCAGAGATTGAACGTGAGC[G/A]TGGAGTAATCCTTAGAGAGATGCAGGAAGT	chr7:103303908 (+)			Vögtle (2018) AJHG 102, 557
Neurodegeneration & cerebellar atrophy	PMPCB	9512	Missense	DM	CM185121	rs145596167		[NM_004279.2:c.523C>T] [NP_004270.2:p.R175C]	C-T		CGT-TGT	Arg-Cys	175	chr7:102944354 (+)	ACATTGGGAGAAGCAGAGATTGAACGTGAG[C/T]GTGGAGTAATCCTTAGAGAGATGCAGGAAG	chr7:103303907 (+)			Vögtle (2018) AJHG 102, 557
Neurodegeneration & cerebellar atrophy	PMPCB	9512	Missense	DM	CM185122	rs146343535		[NM_004279.2:c.601G>C] [NP_004270.2:p.A201P]	G-C		GCT-CCT	Ala-Pro	201	chr7:102944432 (+)	GAAGTTGTTTTTGATTATCTTCATGCCACA[G/C]CTTATCAAAATACTGCACTTGGACGGACAA	chr7:103303985 (+)			Vögtle (2018) AJHG 102, 557
Neurodegeneration & cerebellar atrophy	PMPCB	9512	Missense	DM	CM185123			[NM_004279.2:c.530T>G] [NP_004270.2:p.V177G]	T-G		GTA-GGA	Val-Gly	177	chr7:102944361 (+)	GAGAAGCAGAGATTGAACGTGAGCGTGGAG[T/G]AATCCTTAGAGAGATGCAGGAAGTTGAAAC	chr7:103303914 (+)			Vögtle (2018) AJHG 102, 557
Neurofibromatosis 2	PMS1	5378	Nonsense	DM?	CM1817014			[NM_000534.4:c.2023C>T] [NP_000525.1:p.Q675*]	C-T		CAA-TAA	Gln-Term	675	chr2:190728635 (+)	AAGCACAAGTTAAAAACCTCATTATCTAAT[C/T]AACCAAAACTTGATGAACTCCTTCAGTCCC	chr2:189863909 (+)			akbari (2018) JHGG 2, 1
Neuroectodermal tumours and cafe-au-lait spots	PMS2	5395	Nonsense	DM	CM041421	rs63751466		[NM_000535.6:c.2404C>T] [NP_000526.2:p.R802*]	C-T		CGA-TGA	Arg-Term	802	chr7:6017260 (-)	GACAGCCCTGGGGTCATGTGCCGGCCTTCC[C/T]GAGTCAAGCAGATGTTTGCCTCCAGAGCCT	chr7:5977629 (-)			De Vos (2004) AJHG 74, 954
Epilepsy and/or neurodevelopmental disorders	PNKP	11284	Missense	DM	CM1822103			[NM_007254.3:c.968C>T] [NP_009185.2:p.T323M]	C-T		ACG-ATG	Thr-Met	323	chr19:50365689 (-)	TTGCCCTCAACCTTGGCCTGCCCTTCGCCA[C/T]GCCTGAGGAGTTCTTTCTCAAGTGGCCAGC	chr19:49862432 (-)			Lindy (2018) EPILEPSIA 59, 1062
Motor neuron disease	PNPLA6	10908	Missense	DM	CM081402	rs121434415		[NM_006702.4:c.3034A>G] [NP_006693.3:p.M1012V]	A-G		ATG-GTG	Met-Val	1012	chr19:7621393 (+)	GTGTTGGACCTCACGTACCCAGTCACCTCC[A/G]TGTTCACTGGGTCTGCCTTTAACCGCAGCA	chr19:7556507 (+)	0.47;MEDIUM RISK	0.02;DAMAGING	Rainier (2008) AJHG 82, 780
Motor neuron disease	PNPLA6	10908	Missense	DM	CM081403	rs121434416		[NM_006702.4:c.2669G>A] [NP_006693.3:p.R890H]	G-A		CGC-CAC	Arg-His	890	chr19:7619927 (+)	GCTCGGGGCACCTGCACCTGCGCTGTCCGC[G/A]CCGCCTCTTTTCGCGCCGCAGCCCTGCCAA	chr19:7555041 (+)	0.46;MEDIUM RISK	0.14;TOLERATED	Rainier (2008) AJHG 82, 780
Neurology, pediatric	PNPLA6	10908	Nonsense	DM?	CM1720447			[NM_006702.4:c.577G>T] [NP_006693.3:p.E193*]	G-T		GAG-TAG	Glu-Term	193	chr19:7605174 (+)	AGCATCTACGTGGTGCAGGACGGGCTGCTG[G/T]AGCTCTGTCTGCCAGGGCCTgtgagtgggc	chr19:7540288 (+)			Vissers (2017) GENET MED 19, 1055
Neurodevelopmental disorder	PNPLA8	50640	Nonsense	DM	CM185354			[NM_015723.4:c.517G>T] [NP_056538.1:p.E173*]	G-T		GAG-TAG	Glu-Term	173	chr7:108155419 (-)	AAATCAGCAGAAAAGAGTCCTTTTCCAGAA[G/T]AGAAAAGTCACATTATAGACAAAGAAGAAG	chr7:108514975 (-)			Shukla (2018) AJMGA 176, 1232
Neurodevelopmental disorder	PNPLA8	50640	Nonsense	DM	CM185356			[NM_015723.4:c.419C>A] [NP_056538.1:p.S140*]	C-A		TCG-TAG	Ser-Term	140	chr7:108155517 (-)	AGCCAAGTTCCCAAATTTTAAGAAAAGTAT[C/A]GGATAGTGGCTGGTTAAAACAGAAAAACAT	chr7:108515073 (-)			Shukla (2018) AJMGA 176, 1232
Motor & sensory neuropathy	PNPT1	87178	Missense	DM	CM181913	rs1425696642		[NM_033109.4:c.2234T>C] [NP_149100.2:p.M745T]	T-C		ATG-ACG	Met-Thr	745	chr2:55863490 (-)	ACTTTGGACGTGACCCAGCCGATGGAAGAA[T/C]GAGGCTTTCTCGAAAAGTGCTTCAGTCGCC	chr2:55636355 (-)			Hartley (2018) CLIN GENET 93, 301
Neurological disorder, severe	PNPT1	87178	Missense	DM	CM170026	rs778100619		[NM_033109.4:c.760C>A] [NP_149100.2:p.Q254K]	C-A		CAA-AAA	Gln-Lys	254	chr2:55900134 (-)	GCTATCAAAGTGGGAGTGAAATATACCCAA[C/A]AAATAATTCAGGGCATTCAGCAGTTGGTAA	chr2:55672999 (-)			Alodaib (2017) EJHG 25, 79
Neurological disorder, severe	PNPT1	87178	Missense	DM	CM170027	rs879255657		[NM_033109.4:c.1528G>C] [NP_149100.2:p.A510P]	G-C		GCA-CCA	Ala-Pro	510	chr2:55874556 (-)	GTTCCAATTTCATCTGCTGTTGCAGGCGTA[G/C]CAATAGGATTGGTCACCAAAACCGATCCTG	chr2:55647421 (-)			Alodaib (2017) EJHG 25, 79
Congenital heart disease with neurodevelopmental disability	POGZ	23126	Splice	DM?	CS1515777			[NM_015100.3:c.284-1G>T]	G-T	IVS 4, as, -1				chr1:151403318 (-)	tcctttttttttttcttcctttacccttta[G/T]CTGGCAATCCTTTGGTCCAGCAAGGTGGAC	chr1:151430842 (-)			Homsy (2015) SCIENCE 350, 1262
Neurofibromatosis 1	POLE	5426	Missense	DM?	CM188105			[NM_006231.3:c.2089C>G] [NP_006222.2:p.P697A]	C-G		CCC-GCC	Pro-Ala	697	chr12:133245026 (-)	CAGCACCAGCTGGAGTCAGAGAAGTTCCCC[C/G]CCTTGTTCCCAGAGGGGCCAGCTCGGGCCT	chr12:132668440 (-)			Li (2018) MEDICINE B 97, e10894
Epilepsy and/or neurodevelopmental disorders	POLG	5428	Missense	DM	CM1817651			[NM_002693.2:c.1060A>G] [NP_002684.1:p.N354D]	A-G		AAC-GAC	Asn-Asp	354	chr15:89872026 (-)	TCCTGGGACTGGCTGGACATCAGCAGTGTC[A/G]ACAGTCTGGCAGAGGTGCACAGACTTTATG	chr15:89328795 (-)			Lindy (2018) EPILEPSIA 59, 1062
Mitochondrial neurogastrointestinal encephalopathy	POLG	5428	Missense	DM	CM1817374			[NM_002693.2:c.2759C>T] [NP_002684.1:p.T920I]	C-T		ACA-ATA	Thr-Ile	920	chr15:89864219 (-)	ttccagGCTGCACAGCCTTTGGGTGGATGA[C/T]ACTGCAGGGCAGGAAGAGCAGGGGCACTGA	chr15:89320988 (-)			Piekutowska-Abramczuk (2018) MITOCHOND epub, epub
Peripheral neuropathy, sensorineural hearing loss, tremor & intracranial calcifications	POLG	5428	Missense	DM?	CM136295	rs779956099		[NM_002693.2:c.3239G>C] [NP_002684.1:p.S1080T]	G-C		AGC-ACC	Ser-Thr	1080	chr15:89862196 (-)	CACGTACCCCGGTGCTGGGCTGCTGCATCA[G/C]CCGAGCCCTGGAGCCCTCGGCTGTCCAGGA	chr15:89318965 (-)			Sidiropoulos (2013) NEUROLOGY 81, 197
Epilepsy and/or neurodevelopmental disorders	POLG	5428	Missense	DM	CM1817653			[NM_002693.2:c.1808T>C] [NP_002684.1:p.M603T]	T-C		ATG-ACG	Met-Thr	603	chr15:89868822 (-)	GCCTGCAGATGCGGGTCACACCTAAACTCA[T/C]GGCACTTACCTGGGATGGCTTCCCTCTGCA	chr15:89325591 (-)			Lindy (2018) EPILEPSIA 59, 1062
Mitochondrial neurogastrointestinal encephalopathy	POLG	5428	Missense	DM	CM1816777			[NM_002693.2:c.2391G>T] [NP_002684.1:p.M797I]	G-T		ATG-ATT	Met-Ile	797	chr15:89866008 (-)	TGGGCCCCGTGCTCTGGAAATCAACAAAAT[G/T]ATTTCTTTCTGGAGGAACGCCCATAAACGT	chr15:89322777 (-)			Felhi (2018) CCA 488, 104
Ataxic neuropathy	POLG	5428	Missense	DM	CM051194	rs121918052		[NM_002693.2:c.1491G>C] [NP_002684.1:p.Q497H]	G-C		CAG-CAC	Gln-His	497	chr15:89870237 (-)	CCTGGAGTGGGACCTGCAAGAATTTAAGCA[G/C]AAGAAAGCTAAGAAGGTGAAGAAGGAACCA	chr15:89327006 (-)	0.32;LOW RISK	0.03;DAMAGING	Winterthun (2005) NEUROLOGY 64, 1204
Sensory-ataxic neuropathy, ophthalmoplegia, dysarthria and gastroparesis	POLG	5428	Missense	DM	CM126379			[NM_002693.2:c.2293C>A] [NP_002684.1:p.P765T]	C-A		CCC-ACC	Pro-Thr	765	chr15:89866106 (-)	cagGATGGTAATAGCTGTAATGTGGGAAGC[C/A]CCTTTGCCAAGGACTTCCTGCCCAAGATGG	chr15:89322875 (-)		0.0;DAMAGING	Bostan (2012) AUTO NEURO 170, 70
Neurodegenerative disease	POLG	5428	Missense	DM	CM083758	rs1405268319		[NM_002693.2:c.3383G>A] [NP_002684.1:p.R1128H]	G-A		CGC-CAC	Arg-His	1128	chr15:89861871 (-)	GGCTGTTTGAAGAGTTTGCCATAGATGGGC[G/A]CTTCTGCATCAGCATCCATGACGAGGTTCG	chr15:89318640 (-)	0.94;VERY HIGH RISK	0.0;DAMAGING	Wong (2008) HUM MUT 29, E150
Ataxic neuropathy	POLG	5428	Missense	DM	CM083032	rs767138032		[NM_002693.2:c.3412C>T] [NP_002684.1:p.R1138C]	C-T		CGC-TGC	Arg-Cys	1138	chr15:89861842 (-)	CGCTTCTGCATCAGCATCCATGACGAGGTT[C/T]GCTACCTGGTGCGGGAGGAGGACCGCTACC	chr15:89318611 (-)	0.86;VERY HIGH RISK	0.0;DAMAGING	Milone (2008) NEU DIS 18, 626
Ataxic neuropathy	POLG	5428	Missense	DM	CM051979	rs375305567		[NM_002693.2:c.1880G>A] [NP_002684.1:p.R627Q]	G-A		CGG-CAG	Arg-Gln	627	chr15:89868750 (-)	GTCATGGCTGGGGCTACTTGGTGCCTGGGC[G/A]GCGGGACAACCTGGCCAAGCTGCCGACAGG	chr15:89325519 (-)	0.3;LOW RISK	0.06;TOLERATED	Luoma (2005) HMG 14, 1907
Epilepsy and/or neurodevelopmental disorders	POLG	5428	Missense	DM	CM1817656			[NM_002693.2:c.3287G>T] [NP_002684.1:p.R1096L]	G-T		CGT-CTT	Arg-Leu	1096	chr15:89861967 (-)	ccaccttcccttcccagTTTATGACCAGCC[G/T]TGTGAATTGGGTGGTACAGAGCTCTGCTGT	chr15:89318736 (-)			Lindy (2018) EPILEPSIA 59, 1062
Ataxic neuropathy	POLG	5428	Missense	DFP	CM042765	rs2307441		[NM_002693.2:c.3428A>G] [NP_002684.1:p.E1143G]	A-G		GAG-GGG	Glu-Gly	1143	chr15:89861826 (-)	TCCATGACGAGGTTCGCTACCTGGTGCGGG[A/G]GGAGGACCGCTACCGCGCTGCCCTGGCCTT	chr15:89318595 (-)	0.23;LOW RISK	0.05;DAMAGING	Van Goethem (2004) NEUROLOGY 63, 1251
Neurodegenerative disease	POLG	5428	Missense	DM	CM083764	rs765344513		[NM_002693.2:c.3586G>A] [NP_002684.1:p.D1196N]	G-A		GAT-AAT	Asp-Asn	1196	chr15:89860664 (-)	GACCGGTGCCTCAGGAAGGAAGTGACCATG[G/A]ATTGTAAAACCCCTTCCAACCCAACTGGGA	chr15:89317433 (-)	0.49;MEDIUM RISK	0.01;DAMAGING	Wong (2008) HUM MUT 29, E150
Mitochondrial neurogastrointestinal encephalopathy-like syndrome	POLG	5428	Missense	DM	CM148630			[NM_002693.2:c.2669A>C] [NP_002684.1:p.D890A]	A-C		GAT-GCT	Asp-Ala	890	chr15:89864421 (-)	CCCCACCTGGCTACACCCTTGTGGGTGCTG[A/C]TGTGGACTCCCAAGAGCTGTGGATTGCAGC	chr15:89321190 (-)			Prasun (2014) J NEUROL 261, 1818
Ataxic neuropathy	POLG	5428	Missense	DM	CM083759	rs778429780		[NM_002693.2:c.2584G>A] [NP_002684.1:p.A862T]	G-A		GCC-ACC	Ala-Thr	862	chr15:89864981 (-)	CGCCGGGCTGTGGAGCCCACATGGCTCACC[G/A]CCAGCAATGCCCGGgtatgtgacctctgta	chr15:89321750 (-)	0.91;VERY HIGH RISK	0.0;DAMAGING	Wong (2008) HUM MUT 29, E150
Drug-resistent seizures, and neurological regression	POLG	5428	Missense	DM	CM169997	rs1378786011		[NM_002693.2:c.2639C>A] [NP_002684.1:p.A880D]	C-A		GCC-GAC	Ala-Asp	880	chr15:89864451 (-)	TAGGCAGTGAGTTGAAAGCCATGGTGCAGG[C/A]CCCACCTGGCTACACCCTTGTGGGTGCTGA	chr15:89321220 (-)			Pronicka (2016) JTM 14, 174
Motor neuropathy	POLG	5428	Missense	DM	CM182897			[NM_002693.2:c.2852A>C] [NP_002684.1:p.Y951S]	A-C		TAC-TCC	Tyr-Ser	951	chr15:89864126 (-)	TCAGCCGTGAGCATGCCAAAATCTTCAACT[A/C]CGGCCGCATCTATGGTGCTGGGCAGCCCTT	chr15:89320895 (-)			Hartley (2018) CLIN GENET 93, 301
Sensory neuropathy	POLG	5428	Missense	DM	CM120760	rs1406947880		[NM_002693.2:c.3718T>C] [NP_002684.1:p.*1240Q]	T-C		TAG-CAG	Term-Gln	1240	chr15:89859984 (-)	TCCTTGGAAAAACGAAGCCAGCCTGGACCA[T/C]AGcactgcctggaggctctgtatttgctcc	chr15:89316753 (-)			Lax (2012) BRAIN 135, 62
Ataxic neuropathy	POLG	5428	Missense	DM	CM042764	rs113994097		[NM_002693.2:c.2243G>C] [NP_002684.1:p.W748S]	G-C		TGG-TCG	Trp-Ser	748	chr15:89866657 (-)	CTTACAACGACGTGGACATCCCTGGCTGCT[G/C]GTTTTTCAAGCTGCCTCACAAGgtgtgtcc	chr15:89323426 (-)	0.66;HIGH RISK	0.25;TOLERATED	Van Goethem (2004) NEUROLOGY 63, 1251
Sensory peripheral neuropathy and dysautonomia	POLG2	11232	Splice	DM?	CS185644	rs782163919		[NM_007215.3:c.690-2A>C]	A-C	IVS 2, as, -2				chr17:62488891 (-)	agctaacttcctgatacgttttatatctaa[A/C]gTATTGGTGAGAAGACTGAAGCTTCGTTAG	chr17:64492774 (-)			Plutino (2018) BMC MG 19, 57
Neurodevelopmental disorder	PPFIA1	8500	Missense	DM?	CM170766	rs1404029485		[NM_003626.3:c.1070A>G] [NP_003617.1:p.H357R]	A-G		CAT-CGT	His-Arg	357	chr11:70176418 (+)	AAAATGAAATTGCAAATAAAGATTCTATGC[A/G]TCGACAGgtaatggattttatcgacctttg	chr11:70330312 (+)			Reuter (2017) JAMA PSY 74, 293
Congenital heart disease with neurodevelopmental disability	PPL	5493	Nonsense	DM?	CM1515780			[NM_002705.4:c.3283C>T] [NP_002696.3:p.Q1095*]	C-T		CAG-TAG	Gln-Term	1095	chr16:4935373 (-)	GAGAAGCAGGAGGAGGAGCTGAGCTTCCTC[C/T]AGGACAAGCTCAAGAGGCTAGAGAAGGAGC	chr16:4885372 (-)			Homsy (2015) SCIENCE 350, 1262
Infantile cirrhosis, growth impairment, and neurodevelopmental anomalies	PPP1R15B	84919	Nonsense	DM	CM1612605			[NM_032833.4:c.63G>A] [NP_116222.4:p.W21*]	G-A		TGG-TGA	Trp-Term	21	chr1:204380477 (-)	GCTTGGCCCTCGGGCGGGCTTCCGGTTCTG[G/A]CCACCCTTTTTCCCTCGGCGATCGCAAGCA	chr1:204411349 (-)			Mohammad (2016) J PEDIAT 179, 1442
Neurodevelopmental disorder	PPP2CA	5515	Nonsense	DM	CM190623			[NM_002715.3:c.373C>T] [NP_002706.1:p.Q125*]	C-T		CAA-TAA	Gln-Term	125	chr5:133537652 (-)	CGAGGGAATCATGAGAGCAGACAGATCACA[C/T]AAGTTTATGGTTTCTATGATGAATGTTTAA	chr5:134201961 (-)			Reynhout (2019) AJHG 104, 139
Neurodevelopmental disorder	PPP2CA	5515	Missense	DM	CM190627			[NM_002715.3:c.366G>C] [NP_002706.1:p.Q122H]	G-C		CAG-CAC	Gln-His	122	chr5:133537659 (-)	CATTCTTCGAGGGAATCATGAGAGCAGACA[G/C]ATCACACAAGTTTATGGTTTCTATGATGAA	chr5:134201968 (-)			Reynhout (2019) AJHG 104, 139
Neurodevelopmental disorder	PPP2CA	5515	Nonsense	DM	CM190609			[NM_002715.3:c.640C>T] [NP_002706.1:p.R214*]	C-T		CGA-TGA	Arg-Term	214	chr5:133536124 (-)	GATGACCGTGGTGGTTGGGGTATATCTCCT[C/T]GAGGAGCTGGTTACACCTTTGGGCAAGATA	chr5:134200433 (-)			Reynhout (2019) AJHG 104, 139
Neurodevelopmental disorder	PPP2CA	5515	Missense	DM	CM190628			[NM_002715.3:c.263A>G] [NP_002706.1:p.D88G]	A-G		GAC-GGC	Asp-Gly	88	chr5:133541662 (-)	CAAATTACTTGTTTATGGGAGATTATGTTG[A/G]CAGAGGATATTATTCAGTTGAAACAGTTAC	chr5:134205971 (-)			Reynhout (2019) AJHG 104, 139
Neurodevelopmental disorder	PPP2CA	5515	Missense	DM	CM190626			[NM_002715.3:c.391G>C] [NP_002706.1:p.D131H]	G-C		GAT-CAT	Asp-His	131	chr5:133537634 (-)	AGACAGATCACACAAGTTTATGGTTTCTAT[G/C]ATGAATGTTTAAGAAAATATGGAAATGCAA	chr5:134201943 (-)			Reynhout (2019) AJHG 104, 139
Neurodevelopmental disorder	PPP2CA	5515	Missense	DM	CM190630			[NM_002715.3:c.667G>C] [NP_002706.1:p.D223H]	G-C		GAT-CAT	Asp-His	223	chr5:133536097 (-)	CCTCGAGGAGCTGGTTACACCTTTGGGCAA[G/C]ATATTTCTGAGACATTTAATCATGCCAATG	chr5:134200406 (-)			Reynhout (2019) AJHG 104, 139
Neurodevelopmental disorder	PPP2CA	5515	Missense	DM	CM190610			[NM_002715.3:c.668A>T] [NP_002706.1:p.D223V]	A-T		GAT-GTT	Asp-Val	223	chr5:133536096 (-)	CTCGAGGAGCTGGTTACACCTTTGGGCAAG[A/T]TATTTCTGAGACATTTAATCATGCCAATGG	chr5:134200405 (-)			Reynhout (2019) AJHG 104, 139
Neurodevelopmental disorder	PPP2CA	5515	Missense	DM	CM190629			[NM_002715.3:c.179G>T] [NP_002706.1:p.G60V]	G-T		GGG-GTG	Gly-Val	60	chr5:133541746 (-)	GTCCAGTTACTGTCTGTGGAGATGTGCATG[G/T]GCAATTTCATGATCTCATGGAACTGTTTAG	chr5:134206055 (-)			Reynhout (2019) AJHG 104, 139
Neurodevelopmental disorder	PPP2CA	5515	Missense	DM	CM190624			[NM_002715.3:c.380A>G] [NP_002706.1:p.Y127C]	A-G		TAT-TGT	Tyr-Cys	127	chr5:133537645 (-)	ATCATGAGAGCAGACAGATCACACAAGTTT[A/G]TGGTTTCTATGATGAATGTTTAAGAAAATA	chr5:134201954 (-)			Reynhout (2019) AJHG 104, 139
Neurodevelopmental disorder	PPP2CA	5515	Missense	DM	CM190625			[NM_002715.3:c.794A>G] [NP_002706.1:p.Y265C]	A-G		TAT-TGT	Tyr-Cys	265	chr5:133534840 (-)	ATGTAGTAACGATTTTCAGTGCTCCAAACT[A/G]TTGTTATCGTTGTGGTAACCAAGCTGCAAT	chr5:134199149 (-)			Reynhout (2019) AJHG 104, 139
Neurodevelopmental disorder	PPP2R1A	5518	Missense	DM?	CM1713194			[NM_014225.5:c.539T>C] [NP_055040.2:p.M180T]	T-C		ATG-ACG	Met-Thr	180	chr19:52715974 (+)	TCCGGAACCTGTGCTCAGATGACACCCCCA[T/C]GGTGCGGCGGGCCGCAGCCTCCAAGCTGGG	chr19:52212721 (+)			Lelieveld (2017) AJHG 101, 478
Neurodevelopmental disorder	PPP2R5D	5528	Missense	DM?	CM1713196			[NM_006245.3:c.752A>C] [NP_006236.1:p.D251A]	A-C		GAT-GCT	Asp-Ala	251	chr6:42975698 (+)	cccagCTCCTAGACCTATTTGACAGTGAGG[A/C]TCCTCGAGAGCGGGACTTCCTCAAGACCAT	chr6:43007960 (+)			Lelieveld (2017) AJHG 101, 478
Neurodevelopmental disorder	PPP2R5D	5528	Missense	DM?	CM1713195	rs869320691		[NM_006245.3:c.619T>C] [NP_006236.1:p.W207R]	T-C		TGG-CGG	Trp-Arg	207	chr6:42975030 (+)	GAGGAAGATGAGCCCACCCTGGAAGCTGCT[T/C]GGCCACATCTCCAGgtaccagggcaagggg	chr6:43007292 (+)			Lelieveld (2017) AJHG 101, 478
Neurodevelopmental disease, severe with seizures	PPP3CA	5530	Nonsense	DM	CM1715147			[NM_000944.4:c.1333C>T] [NP_000935.1:p.Q445*]	C-T		CAA-TAA	Gln-Term	445	chr4:101953430 (-)	GGAGTACTTTCTGGAGGGAAGCAAACCCTG[C/T]AAAGCGgtaagcaggctgatgggtatgact	chr4:101032273 (-)			Myers (2017) AJHG 101, 516
Neurodevelopmental disease, severe with seizures	PPP3CA	5530	Missense	DM	CM1715151			[NM_000944.4:c.843C>G] [NP_000935.1:p.H281Q]	C-G		CAC-CAG	His-Gln	281	chr4:102004360 (-)	CAATAACTTGTTATCTATACTCCGAGCCCA[C/G]GAAGCCCAAGATGCAGGgtgagcagttttg	chr4:101083203 (-)			Myers (2017) AJHG 101, 516
Neurodevelopmental disease, severe with seizures	PPP3CA	5530	Missense	DM	CM1715148			[NM_000944.4:c.275A>G] [NP_000935.1:p.H92R]	A-G		CAT-CGT	His-Arg	92	chr4:102030220 (-)	ttttgtttctttcagTTTGTGGGGACATTC[A/G]TGGACAATTCTTTGATTTGATGAAGCTCTT	chr4:101109063 (-)			Myers (2017) AJHG 101, 516
Neurodevelopmental disease, severe with seizures	PPP3CA	5530	Missense	DM	CM1715153			[NM_000944.4:c.844G>A] [NP_000935.1:p.E282K]	G-A		GAA-AAA	Glu-Lys	282	chr4:102004359 (-)	AATAACTTGTTATCTATACTCCGAGCCCAC[G/A]AAGCCCAAGATGCAGGgtgagcagttttga	chr4:101083202 (-)			Myers (2017) AJHG 101, 516
Neurodevelopmental disease, severe with seizures	PPP3CA	5530	Missense	DM	CM1715150			[NM_000944.4:c.1339G>A] [NP_000935.1:p.A447T]	G-A		GCT-ACT	Ala-Thr	447	chr4:101953424 (-)	CTTTCTGGAGGGAAGCAAACCCTGCAAAGC[G/A]gtaagcaggctgatgggtatgactgtgtgc	chr4:101032267 (-)			Myers (2017) AJHG 101, 516
Neurodevelopmental disorder	PPRC1	23082	Missense	DM?	CM170767	rs199855399		[NM_015062.4:c.1825C>T] [NP_055877.3:p.P609S]	C-T		CCT-TCT	Pro-Ser	609	chr10:103900090 (+)	CCTGTTCTAGCTGGCCCTGTACCTGTTGAC[C/T]CTGGGTTGGTTGACCTTGCTTCAACCAGCT	chr10:102140333 (+)			Reuter (2017) JAMA PSY 74, 293
Neuronal ceroid lipofuscinosis, infantile	PPT1	5538	Nonsense	DM	CM950974	rs386833633		[NM_000310.3:c.163A>T] [NP_000301.1:p.K55*]	A-T		AAA-TAA	Lys-Term	55	chr1:40558141 (-)	TGTTGCAATCCCTTAAGCATGGGTGCTATT[A/T]AAAAAATGGTGGAGAAGAAAATACCTGGAA	chr1:40092469 (-)			Vesa (1995) NATURE 376, 584
Neuronal ceroid lipofuscinosis, infantile	PPT1	5538	Nonsense	DM	CM011803	rs386833641		[NM_000310.3:c.310A>T] [NP_000301.1:p.K104*]	A-T		AAA-TAA	Lys-Term	104	chr1:40557769 (-)	ACAGTGTGTCAGGCACTTGCTAAGGATCCT[A/T]AATTGCAGCAAGGCTACAATGCTATGGGAT	chr1:40092097 (-)			Mole (2001) EJPN 5SA, 7
Neuronal ceroid lipofuscinosis	PPT1	5538	Missense	DM	CM162440	rs142894102		[NM_000310.3:c.329A>G] [NP_000301.1:p.N110S]	A-G		AAT-AGT	Asn-Ser	110	chr1:40557750 (-)	CTAAGGATCCTAAATTGCAGCAAGGCTACA[A/G]TGCTATGGGATTCTCCCAGGGAGGCCAATT	chr1:40092078 (-)			Bhavsar (2016) MGM 117, S28
Neuronal ceroid lipofuscinosis, juvenile	PPT1	5538	Missense	DM	CM981626	rs137852696		[NM_000310.3:c.223A>C] [NP_000301.1:p.T75P]	A-C		ACC-CCC	Thr-Pro	75	chr1:40558081 (-)	ATTTACGTCTTATCTTTAGAGATTGGGAAG[A/C]CCCTGATGGAGgtaaggcgcttcacagctg	chr1:40092409 (-)	0.77;HIGH RISK	0.02;DAMAGING	Mitchison (1998) HMG 7, 291
Neuronal ceroid lipofuscinosis, infantile	PPT1	5538	Missense	DM	CM950975	rs137852695		[NM_000310.3:c.364A>T] [NP_000301.1:p.R122W]	A-T		AGG-TGG	Arg-Trp	122	chr1:40557070 (-)	cggagctaaaactcccttttattccgtagG[A/T]GGGCAGTGGCTCAGAGATGCCCTTCACCTC	chr1:40091398 (-)	0.94;VERY HIGH RISK	0.0;DAMAGING	Vesa (1995) NATURE 376, 584
Neuronal ceroid lipofuscinosis, late infantile	PPT1	5538	Missense	DM	CM981622	rs386833645	kozak sequence	[NM_000310.3:c.3G>A] [NP_000301.1:p.M1I]	G-A		ATG-ATA	Met-Ile	1	chr1:40562908 (-)	gcgcccgcggtcatgtgacacagcgaagAT[G/A]GCGTCGCCCGGCTGCCTGTGGCTCTTGGCT	chr1:40097236 (-)	0.99;VERY HIGH RISK	0.01;DAMAGING	Das (1998) JCI 102, 361
Neuronal ceroid lipofuscinosis, infantile	PPT1	5538	Missense	DM	CM068404	rs386833639		[NM_000310.3:c.272A>C] [NP_000301.1:p.Q91P]	A-C		CAA-CCA	Gln-Pro	91	chr1:40557807 (-)	AGAACAGCTTCTTCTTGAATGTCAATTCCC[A/C]AGTAACAACAGTGTGTCAGGCACTTGCTAA	chr1:40092135 (-)	0.92;VERY HIGH RISK	0.0;DAMAGING	Bi (2006) ZEKZZ 44, 496
Neuronal ceroid lipofuscinosis, infantile	PPT1	5538	Nonsense	DM	CM011804	rs386833654		[NM_000310.3:c.544C>T] [NP_000301.1:p.Q182*]	C-T		CAA-TAA	Gln-Term	182	chr1:40546152 (-)	ctcattctttttttttcctacagCCTCGTG[C/T]AAGCCGAATACTGGCATGACCCCATAAAGG	chr1:40080480 (-)			Mole (2001) EJPN 5SA, 7
Neuronal ceroid lipofuscinosis, late infantile	PPT1	5538	Missense	DM	CM981631	rs386833650		[NM_000310.3:c.529C>G] [NP_000301.1:p.Q177E]	C-G		CAG-GAG	Gln-Glu	177	chr1:40555089 (-)	CTGAATGCTGGGGCGTACTCCAAAGTTGTT[C/G]AGGAACGgtatgtatggttagctgaaaaga	chr1:40089417 (-)	0.98;VERY HIGH RISK	0.0;DAMAGING	Das (1998) JCI 102, 361
Neuronal ceroid lipofuscinosis, infantile	PPT1	5538	Nonsense	DM	CM993457	rs386833668		[NM_000310.3:c.871C>T] [NP_000301.1:p.Q291*]	C-T		CAG-TAG	Gln-Term	291	chr1:40539783 (-)	GTGTTTCTGGCTACAGAAGGGGACCATCTT[C/T]AGTTGTCTGAAGAATGGTTTTATGCCCACA	chr1:40074111 (-)			Waliany (1999) HUM MUT 15, 206
Neuronal ceroid lipofuscinosis, infantile	PPT1	5538	Missense	DM	CM981624	rs386833627		[NM_000310.3:c.117T>A] [NP_000301.1:p.H39Q]	T-A		CAT-CAA	His-Gln	39	chr1:40562794 (-)	GCCGGCGCCGCTGCCGTTGGTGATCTGGCA[T/A]GGGATGGgtgagtgagtgagaaatttaaaa	chr1:40097122 (-)	0.97;VERY HIGH RISK	0.0;DAMAGING	Das (1998) JCI 102, 361
Neuronal ceroid lipofuscinosis, infantile	PPT1	5538	Missense	DM	CM120811	rs386833657		[NM_000310.3:c.560A>G] [NP_000301.1:p.H187R]	A-G		CAT-CGT	His-Arg	187	chr1:40546136 (-)	cctacagCCTCGTGCAAGCCGAATACTGGC[A/G]TGACCCCATAAAGGAGGATGTGTATCGCAA	chr1:40080464 (-)		0.7;TOLERATED	Kousi (2012) HUM MUT 33, 42
Neuronal ceroid lipofuscinosis, infantile	PPT1	5538	Missense	DM	CM120812	rs386833658		[NM_000310.3:c.566C>G] [NP_000301.1:p.P189R]	C-G		CCC-CGC	Pro-Arg	189	chr1:40546130 (-)	gCCTCGTGCAAGCCGAATACTGGCATGACC[C/G]CATAAAGGAGGATGTGTATCGCAACCACAG	chr1:40080458 (-)		0.0;DAMAGING	Kousi (2012) HUM MUT 33, 42
Neuronal ceroid lipofuscinosis	PPT1	5538	Missense	DM	CM162438	rs878853322		[NM_000310.3:c.713C>T] [NP_000301.1:p.P238L]	C-T		CCT-CTT	Pro-Leu	238	chr1:40544245 (-)	TGAAATTCCTCAATGATTCCATTGTGGACC[C/T]TGTAGATTCGGAGgtgagacactacttagg	chr1:40078573 (-)			Bhavsar (2016) MGM 117, S28
Neuronal ceroid lipofuscinosis, juvenile	PPT1	5538	Nonsense	DM	CM981629	rs137852700		[NM_000310.3:c.451C>T] [NP_000301.1:p.R151*]	C-T		CGA-TGA	Arg-Term	151	chr1:40555167 (-)	tctaccactgtagGTGTTTTTGGACTCCCT[C/T]GATGCCCAGGAGAGAGCTCTCACATCTGTG	chr1:40089495 (-)			Mitchison (1998) HMG 7, 291
Neuronal ceroid lipofuscinosis, infantile	PPT1	5538	Nonsense	DM	CM981630	rs386833649		[NM_000310.3:c.490C>T] [NP_000301.1:p.R164*]	C-T		CGA-TGA	Arg-Term	164	chr1:40555128 (-)	GGAGAGAGCTCTCACATCTGTGACTTCATC[C/T]GAAAAACACTGAATGCTGGGGCGTACTCCA	chr1:40089456 (-)			Das (1998) JCI 102, 361
Neuronal ceroid lipofuscinosis, juvenile	PPT1	5538	Missense	DM	CM981634	rs137852698		[NM_000310.3:c.656T>A] [NP_000301.1:p.L219Q]	T-A		CTG-CAG	Leu-Gln	219	chr1:40544302 (-)	agGGTATCAATGAGTCCTACAAGAAAAACC[T/A]GATGGCCCTGAAGAAGTTTGTGATGGTGAA	chr1:40078630 (-)	0.97;VERY HIGH RISK	0.0;DAMAGING	Mitchison (1998) HMG 7, 291
Neuronal ceroid lipofuscinosis, juvenile	PPT1	5538	Missense	DM	CM023969	rs386833661		[NM_000310.3:c.665T>C] [NP_000301.1:p.L222P]	T-C		CTG-CCG	Leu-Pro	222	chr1:40544293 (-)	ATGAGTCCTACAAGAAAAACCTGATGGCCC[T/C]GAAGAAGTTTGTGATGGTGAAATTCCTCAA	chr1:40078621 (-)	0.94;VERY HIGH RISK	0.0;DAMAGING	Mazzei (2002) J NEUROL 249, 1398
Neuronal ceroid lipofuscinosis, infantile	PPT1	5538	Missense	DM	CM120815	rs386833671		[NM_000310.3:c.914T>C] [NP_000301.1:p.L305P]	T-C		CTT-CCT	Leu-Pro	305	chr1:40539740 (-)	AATGGTTTTATGCCCACATCATACCATTCC[T/C]TGGATGAaacccgtatagttcacaatagag	chr1:40074068 (-)		0.0;DAMAGING	Kousi (2012) HUM MUT 33, 42
Neuronal ceroid lipofuscinosis, infantile	PPT1	5538	Missense	DM	CM981633	rs386833655		[NM_000310.3:c.550G>A] [NP_000301.1:p.E184K]	G-A		GAA-AAA	Glu-Lys	184	chr1:40546146 (-)	ctttttttttcctacagCCTCGTGCAAGCC[G/A]AATACTGGCATGACCCCATAAAGGAGGATG	chr1:40080474 (-)	0.6;MEDIUM RISK	0.14;TOLERATED	Das (1998) JCI 102, 361
Neuronal ceroid lipofuscinosis, juvenile	PPT1	5538	Missense	DM	CM981627	rs137852697		[NM_000310.3:c.236A>G] [NP_000301.1:p.D79G]	A-G		GAC-GGC	Asp-Gly	79	chr1:40557843 (-)	ctctcacttctctctggcttcttttttagG[A/G]CGTGGAGAACAGCTTCTTCTTGAATGTCAA	chr1:40092171 (-)	0.95;VERY HIGH RISK	0.01;DAMAGING	Mitchison (1998) HMG 7, 291
Neuronal ceroid lipofuscinosis	PPT1	5538	Missense	DM	CM1515688			[NM_000310.3:c.547G>T] [NP_000301.1:p.A183S]	G-T		GCC-TCC	Ala-Ser	183	chr1:40546149 (-)	attctttttttttcctacagCCTCGTGCAA[G/T]CCGAATACTGGCATGACCCCATAAAGGAGG	chr1:40080477 (-)			Di Fruscio (2015) AUTOPH 11, 928
Neuronal ceroid lipofuscinosis	PPT1	5538	Missense	DM	CM1510418	rs1259755308		[NM_000310.3:c.733G>A] [NP_000301.1:p.G245R]	G-A		GGA-AGA	Gly-Arg	245	chr1:40542579 (-)	ttctttcctttgcttcttctgcagTGGTTT[G/A]GATTTTACAGAAGTGGCCAAGCCAAGGAAA	chr1:40076907 (-)			Perrault (2015) JMG 52, 657
Neuronal ceroid lipofuscinosis, infantile	PPT1	5538	Missense	DM	CM981625	rs386833631		[NM_000310.3:c.125G>A] [NP_000301.1:p.G42E]	G-A		GGA-GAA	Gly-Glu	42	chr1:40558179 (-)	gagtttccatcattgtgttttgttggctag[G/A]AGACAGCTGTTGCAATCCCTTAAGCATGGG	chr1:40092507 (-)	0.97;VERY HIGH RISK	0.1;TOLERATED	Das (1998) JCI 102, 361
Neuronal ceroid lipofuscinosis, adult	PPT1	5538	Missense	DM	CM012644	rs137852701		[NM_000310.3:c.322G>C] [NP_000301.1:p.G108R]	G-C		GGC-CGC	Gly-Arg	108	chr1:40557757 (-)	GCACTTGCTAAGGATCCTAAATTGCAGCAA[G/C]GCTACAATGCTATGGGATTCTCCCAGGGAG	chr1:40092085 (-)	0.89;VERY HIGH RISK	0.0;DAMAGING	van Diggelen (2001) ANN NEUROL 50, 269
Neuronal ceroid lipofuscinosis, infantile	PPT1	5538	Missense	DM	CM993456	rs143657539		[NM_000310.3:c.353G>A] [NP_000301.1:p.G118D]	G-A		GGC-GAC	Gly-Asp	118	chr1:40557726 (-)	GCTACAATGCTATGGGATTCTCCCAGGGAG[G/A]CCAATTTCTgtacgttcctttttgttatat	chr1:40092054 (-)	0.91;VERY HIGH RISK	0.0;DAMAGING	Waliany (1999) HUM MUT 15, 206
Neuronal ceroid lipofuscinosis, juvenile	PPT1	5538	Missense	DM	CM981636	rs386833666		[NM_000310.3:c.749G>T] [NP_000301.1:p.G250V]	G-T		GGC-GTC	Gly-Val	250	chr1:40542563 (-)	ttctgcagTGGTTTGGATTTTACAGAAGTG[G/T]CCAAGCCAAGGAAACCATTCCCTTACAGGA	chr1:40076891 (-)	0.84;VERY HIGH RISK	0.06;TOLERATED	Das (1998) JCI 102, 361
Neuronal ceroid lipofuscinosis	PPT1	5538	Missense	DM	CM1515687			[NM_000310.3:c.217G>T] [NP_000301.1:p.G73W]	G-T		GGG-TGG	Gly-Trp	73	chr1:40558087 (-)	CCTGGAATTTACGTCTTATCTTTAGAGATT[G/T]GGAAGACCCTGATGGAGgtaaggcgcttca	chr1:40092415 (-)			Di Fruscio (2015) AUTOPH 11, 928
Neuronal ceroid lipofuscinosis, infantile	PPT1	5538	Missense	DM	CM981632	rs148412181		[NM_000310.3:c.541G>A] [NP_000301.1:p.V181M]	G-A		GTG-ATG	Val-Met	181	chr1:40546155 (-)	cacctcattctttttttttcctacagCCTC[G/A]TGCAAGCCGAATACTGGCATGACCCCATAA	chr1:40080483 (-)	0.66;HIGH RISK	0.01;DAMAGING	Das (1998) JCI 102, 361
Neuronal ceroid lipofuscinosis	PPT1	5538	Missense	DM	CM162441	rs878853324		[NM_000310.3:c.707T>A] [NP_000301.1:p.V236E]	T-A		GTG-GAG	Val-Glu	236	chr1:40544251 (-)	TGATGGTGAAATTCCTCAATGATTCCATTG[T/A]GGACCCTGTAGATTCGGAGgtgagacacta	chr1:40078579 (-)			Bhavsar (2016) MGM 117, S28
Neuronal ceroid lipofuscinosis, infantile	PPT1	5538	Missense	DM	CM120813	rs386833663		[NM_000310.3:c.683T>G] [NP_000301.1:p.V228G]	T-G		GTG-GGG	Val-Gly	228	chr1:40544275 (-)	ACCTGATGGCCCTGAAGAAGTTTGTGATGG[T/G]GAAATTCCTCAATGATTCCATTGTGGACCC	chr1:40078603 (-)		0.01;DAMAGING	Kousi (2012) HUM MUT 33, 42
Neuronal ceroid lipofuscinosis, infantile	PPT1	5538	Missense	DM	CM991066	rs148412181		[NM_000310.3:c.541G>T] [NP_000301.1:p.V181L]	G-T		GTG-TTG	Val-Leu	181	chr1:40546155 (-)	cacctcattctttttttttcctacagCCTC[G/T]TGCAAGCCGAATACTGGCATGACCCCATAA	chr1:40080483 (-)	0.92;VERY HIGH RISK	0.04;DAMAGING	Mole (1999) HUM MUT 14, 199
Neuronal ceroid lipofuscinosis, juvenile	PPT1	5538	Missense	DM	CM981635	rs386833665		[NM_000310.3:c.739T>C] [NP_000301.1:p.Y247H]	T-C		TAC-CAC	Tyr-His	247	chr1:40542573 (-)	cctttgcttcttctgcagTGGTTTGGATTT[T/C]ACAGAAGTGGCCAAGCCAAGGAAACCATTC	chr1:40076901 (-)	0.96;VERY HIGH RISK	0.0;DAMAGING	Das (1998) JCI 102, 361
Neuronal ceroid lipofuscinosis, infantile	PPT1	5538	Missense	DM	CM981628	rs386833642		[NM_000310.3:c.325T>G] [NP_000301.1:p.Y109D]	T-G		TAC-GAC	Tyr-Asp	109	chr1:40557754 (-)	CTTGCTAAGGATCCTAAATTGCAGCAAGGC[T/G]ACAATGCTATGGGATTCTCCCAGGGAGGCC	chr1:40092082 (-)	0.88;VERY HIGH RISK	0.0;DAMAGING	Das (1998) JCI 102, 361
Epilepsy and/or neurodevelopmental disorders	PPT1	5538	Missense	DM	CM1817660			[NM_000310.3:c.740A>G] [NP_000301.1:p.Y247C]	A-G		TAC-TGC	Tyr-Cys	247	chr1:40542572 (-)	ctttgcttcttctgcagTGGTTTGGATTTT[A/G]CAGAAGTGGCCAAGCCAAGGAAACCATTCC	chr1:40076900 (-)			Lindy (2018) EPILEPSIA 59, 1062
Neuronal ceroid lipofuscinosis, infantile	PPT1	5538	Missense	DM	CM120809	rs386833646		[NM_000310.3:c.413C>T] [NP_000301.1:p.S138L]	C-T		TCG-TTG	Ser-Leu	138	chr1:40557021 (-)	GCCCTTCACCTCCCATGATCAATCTGATCT[C/T]GGTTGGGGGACAACATCAAGgtaactttgc	chr1:40091349 (-)		0.04;DAMAGING	Kousi (2012) HUM MUT 33, 42
Neuronal ceroid lipofuscinosis, infantile	PPT1	5538	Missense	DM	CM123430	rs746043871		[NM_000310.3:c.722C>T] [NP_000301.1:p.S241L]	C-T		TCG-TTG	Ser-Leu	241	chr1:40544236 (-)	TCAATGATTCCATTGTGGACCCTGTAGATT[C/T]GGAGgtgagacactacttaggccacatgcc	chr1:40078564 (-)		0.0;DAMAGING	Pérez Poyato (2012) GENE 499, 297
Neuronal ceroid lipofuscinosis, juvenile	PPT1	5538	Missense	DM	CM034889	rs386833647		[NM_000310.3:c.455G>A] [NP_000301.1:p.C152Y]	G-A		TGC-TAC	Cys-Tyr	152	chr1:40555163 (-)	ccactgtagGTGTTTTTGGACTCCCTCGAT[G/A]CCCAGGAGAGAGCTCTCACATCTGTGACTT	chr1:40089491 (-)	0.94;VERY HIGH RISK	0.01;DAMAGING	Kousi (2012) HUM MUT 33, 42
Neuronal ceroid lipofuscinosis, infantile	PPT1	5538	Nonsense	DM	CM000565	rs386833648		[NM_000310.3:c.456C>A] [NP_000301.1:p.C152*]	C-A		TGC-TGA	Cys-Term	152	chr1:40555162 (-)	cactgtagGTGTTTTTGGACTCCCTCGATG[C/A]CCAGGAGAGAGCTCTCACATCTGTGACTTC	chr1:40089490 (-)			Salonen (2000) HUM MUT 15, 273
Neuronal ceroid lipofuscinosis, infantile	PPT1	5538	Missense	DM	CM120814	rs386833669		[NM_000310.3:c.886T>C] [NP_000301.1:p.W296R]	T-C		TGG-CGG	Trp-Arg	296	chr1:40539768 (-)	GAAGGGGACCATCTTCAGTTGTCTGAAGAA[T/C]GGTTTTATGCCCACATCATACCATTCCTTG	chr1:40074096 (-)		0.34;TOLERATED	Kousi (2012) HUM MUT 33, 42
Neuronal ceroid lipofuscinosis, infantile	PPT1	5538	Nonsense	DM	CM120807	rs386833626		[NM_000310.3:c.114G>A] [NP_000301.1:p.W38*]	G-A		TGG-TGA	Trp-Term	38	chr1:40562797 (-)	CCCGCCGGCGCCGCTGCCGTTGGTGATCTG[G/A]CATGGGATGGgtgagtgagtgagaaattta	chr1:40097125 (-)			Kousi (2012) HUM MUT 33, 42
Neuronal ceroid lipofuscinosis, infantile	PPT1	5538	Nonsense	DM	CM120810	rs386833656		[NM_000310.3:c.558G>A] [NP_000301.1:p.W186*]	G-A		TGG-TGA	Trp-Term	186	chr1:40546138 (-)	ttcctacagCCTCGTGCAAGCCGAATACTG[G/A]CATGACCCCATAAAGGAGGATGTGTATCGC	chr1:40080466 (-)			Kousi (2012) HUM MUT 33, 42
Neuronal ceroid lipofuscinosis, late infantile	PPT1	5538	Nonsense	DM	CM981637	rs386833670		[NM_000310.3:c.888G>A] [NP_000301.1:p.W296*]	G-A		TGG-TGA	Trp-Term	296	chr1:40539766 (-)	AGGGGACCATCTTCAGTTGTCTGAAGAATG[G/A]TTTTATGCCCACATCATACCATTCCTTGGA	chr1:40074094 (-)			Das (1998) JCI 102, 361
Neuronal ceroid lipofuscinosis, late infantile	PPT1	5538	Missense	DM	CM091907	rs386833626		[NM_000310.3:c.114G>T] [NP_000301.1:p.W38C]	G-T		TGG-TGT	Trp-Cys	38	chr1:40562797 (-)	CCCGCCGGCGCCGCTGCCGTTGGTGATCTG[G/T]CATGGGATGGgtgagtgagtgagaaattta	chr1:40097125 (-)	0.91;VERY HIGH RISK	0.0;DAMAGING	Kousi (2009) BRAIN 132, 810
Neuronal ceroid lipofuscinosis	PPT1	5538	Missense	DM	CM162439	rs878853323		[NM_000310.3:c.133T>C] [NP_000301.1:p.C45R]	T-C		TGT-CGT	Cys-Arg	45	chr1:40558171 (-)	atcattgtgttttgttggctagGAGACAGC[T/C]GTTGCAATCCCTTAAGCATGGGTGCTATTA	chr1:40092499 (-)			Bhavsar (2016) MGM 117, S28
Neuronal ceroid lipofuscinosis, adult	PPT1	5538	Missense	DM	CM070245	rs137852702		[NM_000310.3:c.134G>A] [NP_000301.1:p.C45Y]	G-A		TGT-TAT	Cys-Tyr	45	chr1:40558170 (-)	tcattgtgttttgttggctagGAGACAGCT[G/A]TTGCAATCCCTTAAGCATGGGTGCTATTAA	chr1:40092498 (-)	0.84;VERY HIGH RISK	0.02;DAMAGING	Ramadan (2007) NEUROLOGY 68, 387
Neuronal ceroid lipofuscinosis, juvenile	PPT1	5538	Missense	DM	CM011802	rs386833640		[NM_000310.3:c.287G>A] [NP_000301.1:p.C96Y]	G-A		TGT-TAT	Cys-Tyr	96	chr1:40557792 (-)	TGAATGTCAATTCCCAAGTAACAACAGTGT[G/A]TCAGGCACTTGCTAAGGATCCTAAATTGCA	chr1:40092120 (-)	0.95;VERY HIGH RISK	0.0;DAMAGING	Mole (2001) EJPN 5SA, 7
Neuronal ceroid lipofuscinosis, juvenile	PPT1	5538	Nonsense	DM	CM981623	rs137852699		[NM_000310.3:c.29T>A] [NP_000301.1:p.L10*]	T-A		TTG-TAG	Leu-Term	10	chr1:40562882 (-)	agATGGCGTCGCCCGGCTGCCTGTGGCTCT[T/A]GGCTGTGGCTCTCCTGCCATGGACCTGCGC	chr1:40097210 (-)			Mitchison (1998) HMG 7, 291
Neuronal ceroid lipofuscinosis, infantile	PPT1	5538	Missense	DM	CM011805	rs386833662		[NM_000310.3:c.674T>C] [NP_000301.1:p.F225S]	T-C		TTT-TCT	Phe-Ser	225	chr1:40544284 (-)	ACAAGAAAAACCTGATGGCCCTGAAGAAGT[T/C]TGTGATGGTGAAATTCCTCAATGATTCCAT	chr1:40078612 (-)	0.89;VERY HIGH RISK	0.0;DAMAGING	Mole (2001) EJPN 5SA, 7
Neuronal ceroid lipofuscinosis, infantile	PPT1	5538	Splice	DM	CS000592	rs386833630		[NM_000310.3:c.125-2A>G]	A-G	IVS 1, as, -2				chr1:40558181 (-)	atgagtttccatcattgtgttttgttggct[A/G]gGAGACAGCTGTTGCAATCCCTTAAGCATG	chr1:40092509 (-)			Salonen (2000) HUM MUT 15, 273
Neuronal ceroid lipofuscinosis, late infantile	PPT1	5538	Splice	DM	CS067111	rs386833629		[NM_000310.3:c.125-15T>G]	T-G	IVS 1, as, -15				chr1:40558194 (-)	aatatttggactcatgagtttccatcattg[T/G]gttttgttggctagGAGACAGCTGTTGCAA	chr1:40092522 (-)			Bonsignore (2006) EJPN 10, 154
Neuronal ceroid lipofuscinosis, infantile	PPT1	5538	Splice	DM	CS068403	rs386833628		[NM_000310.3:c.124+1G>A]	G-A	IVS 1, ds, +1				chr1:40562786 (-)	CGCTGCCGTTGGTGATCTGGCATGGGATGG[G/A]tgagtgagtgagaaatttaaaagggtttgg	chr1:40097114 (-)			Bi (2006) ZEKZZ 44, 496
Neuronal ceroid lipofuscinosis, infantile	PPT1	5538	Splice	DM	CS120818	rs386833636		[NM_000310.3:c.235-3T>C]	T-C	IVS 2, as, -3				chr1:40557847 (-)	catcctctcacttctctctggcttcttttt[T/C]agGACGTGGAGAACAGCTTCTTCTTGAATG	chr1:40092175 (-)			Kousi (2012) HUM MUT 33, 42
Neuronal ceroid lipofuscinosis, juvenile	PPT1	5538	Splice	DM	CS169037	rs796052923		[NM_000310.3:c.234+1G>A]	G-A	IVS 2, ds, +1				chr1:40558069 (-)	TCTTTAGAGATTGGGAAGACCCTGATGGAG[G/A]taaggcgcttcacagctgttcctttgaagg	chr1:40092397 (-)			Metelitsina (2016) RCBR 10, 211
Neuronal ceroid lipofuscinosis, infantile	PPT1	5538	Splice	DM?	CS120819	rs117284255		[NM_000310.3:c.363-4G>A]	G-A	IVS 3, as, -4				chr1:40557075 (-)	acagtcggagctaaaactcccttttattcc[G/A]tagGAGGGCAGTGGCTCAGAGATGCCCTTC	chr1:40091403 (-)			Kousi (2012) HUM MUT 33, 42
Neuronal ceroid lipofuscinosis, juvenile	PPT1	5538	Splice	DM	CS131264			[NM_000310.3:c.363-3T>C]	T-C	IVS 3, as, -3				chr1:40557074 (-)	cagtcggagctaaaactcccttttattccg[T/C]agGAGGGCAGTGGCTCAGAGATGCCCTTCA	chr1:40091402 (-)			Santorelli (2013) OJRD 8, 19
Neuronal ceroid lipofuscinosis, juvenile	PPT1	5538	Splice	DM	CS043792	rs386833643		[NM_000310.3:c.363-3T>G]	T-G	IVS 3, as, -3				chr1:40557074 (-)	cagtcggagctaaaactcccttttattccg[T/G]agGAGGGCAGTGGCTCAGAGATGCCCTTCA	chr1:40091402 (-)			Kohan (2009) CLIN GENET 76, 372
Epilepsy and/or neurodevelopmental disorders	PPT1	5538	Splice	DM	CS1817659			[NM_000310.3:c.362+5G>A]	G-A	IVS 3, ds, +5				chr1:40557712 (-)	GGATTCTCCCAGGGAGGCCAATTTCTgtac[G/A]ttcctttttgttatattgtaccacttatat	chr1:40092040 (-)			Lindy (2018) EPILEPSIA 59, 1062
Neuronal ceroid lipofuscinosis, infantile	PPT1	5538	Splice	DM	CS123431		Splicing	[NM_000310.3:c.533A>T]	A-T	IVS 5, ds, -4				chr1:40555085 (-)	ATGCTGGGGCGTACTCCAAAGTTGTTCAGG[A/T]ACGgtatgtatggttagctgaaaagattac	chr1:40089413 (-)			Pérez Poyato (2012) GENE 499, 297
Neuronal ceroid lipofuscinosis, juvenile	PPT1	5538	Splice	DM	HS090008	rs386833651		[NM_000310.3:c.536+1G>A]	G-A	IVS 5, ds, +1				chr1:40555081 (-)	TGGGGCGTACTCCAAAGTTGTTCAGGAACG[G/A]tatgtatggttagctgaaaagattacagac	chr1:40089409 (-)			Mueller (2010) HUM GENET 127, 490
Neuronal ceroid lipofuscinosis, infantile	PPT1	5538	Splice	DM	CS120820	rs386833652		[NM_000310.3:c.536+2T>C]	T-C	IVS 5, ds, +2				chr1:40555080 (-)	GGGGCGTACTCCAAAGTTGTTCAGGAACGg[T/C]atgtatggttagctgaaaagattacagacc	chr1:40089408 (-)			Kousi (2012) HUM MUT 33, 42
Neuronal ceroid lipofuscinosis, infantile	PPT1	5538	Splice	DM	CS000593	rs386833659		[NM_000310.3:c.628-1G>T]	G-T	IVS 6, as, -1				chr1:40544331 (-)	tgaccttaggtgttgctggcctttctttca[G/T]GGTATCAATGAGTCCTACAAGAAAAACCTG	chr1:40078659 (-)			Salonen (2000) HUM MUT 15, 273
Neuronal ceroid lipofuscinosis, infantile	PPT1	5538	Splice	DM	CS131265			[NM_000310.3:c.627+1G>A]	G-A	IVS 6, ds, +1				chr1:40546068 (-)	ATCTTCTTGGCAGATATAAATCAGGAGCGG[G/A]taagcacccaaaccgggctcccatagatgt	chr1:40080396 (-)			Santorelli (2013) OJRD 8, 19
Neuronal ceroid lipofuscinosis, infantile	PPT1	5538	Splice	DM	CS982326	rs386833664		[NM_000310.3:c.727-2A>T]	A-T	IVS 7, as, -2				chr1:40542587 (-)	atctgagcttctttcctttgcttcttctgc[A/T]gTGGTTTGGATTTTACAGAAGTGGCCAAGC	chr1:40076915 (-)			Das (1998) JCI 102, 361
Sensory polyneuropathy, pain insensitivity & developmental delay	PRDM12	59335	Splice	DM	CS170128			[NM_021619.2:c.224-2A>G]	A-G	IVS 1, as, -2				chr9:133541993 (+)	tctgaccggttttcctggccccgccgccgc[A/G]gAAGTGCAGAAGCTGTCCAGCCTGGTGCTG	chr9:130666606 (+)			Saini (2017) IJP 84, 332
Chronic inflammatory demyelinating polyradiculoneuropathy, increased risk	PRF1	5551	Nonsense	DM?	CM150717	rs768953378		[NM_001083116.2:c.1267C>T] [NP_001076585.1:p.Q423*]	C-T		CAA-TAA	Gln-Term	423	chr10:72358210 (-)	GGCCTGGCCCAGCTGGAGGTGACCTTCATC[C/T]AAGCATGGGGCCTGTGGGGGGACTGGTTCA	chr10:70598454 (-)			Buttini (2015) GEN IMMUN 16, 99
Conotruncal heart defects with extracardiac anomalies & Neurodevelopmental disorder	PRICKLE3	4007	Missense	DM?	CM1723187	rs908968457		[NM_006150.4:c.247G>A] [NP_006141.2:p.D83N]	G-A		GAC-AAC	Asp-Asn	83	chrX:49040252 (-)	ATCTCGGACTTCCAGCGCCACTCCATCTCC[G/A]ACGACGACTCAGGCTGTGCATCGGAGGAGT	chrX:49183799 (-)			Jin (2017) NAT GENET 49, 1593
Hypotonia, weakness, delayed milestones and neurological impairment	PRKAA1	5562	Missense	DM	CM184985			[NM_006251.5:c.1487C>T] [NP_006242.5:p.S496L]	C-T		TCA-TTA	Ser-Leu	496	chr5:40763073 (-)	CAGGGACTGCTACTCCACAGAGATCGGGAT[C/T]AGTTAGCAACTATCGATCTTGCCAAAGGAG	chr5:40762971 (-)			Arita (2018) BBA 1864, 1896
Wilson disease, neurological, modifier of	PRNP	5621	Missense	DM?	CM141677	rs763524380		[NM_000311.4:c.160G>A] [NP_000302.1:p.G54S]	G-A		GGT-AGT	Gly-Ser	54	chr20:4680026 (+)	CCTGGAGGCAACCGCTACCCACCTCAGGGC[G/A]GTGGTGGCTGGGGGCAGCCTCATGGTGGTG	chr20:4699380 (+)			Forbes (2014) BMC MG 15, 22
Diarrhoea, autonomic failure & neuropathy	PRNP	5621	Nonsense	DM	CM1810317			[NM_000311.4:c.486C>G] [NP_000302.1:p.Y162*]	C-G		TAC-TAG	Tyr-Term	162	chr20:4680352 (+)	AAACATGCACCGTTACCCCAACCAAGTGTA[C/G]TACAGGCCCATGGATGAGTACAGCAACCAG	chr20:4699706 (+)			Bommarito (2018) EJ NEUROL 25, e91
Neurology, pediatric	PRPF40B	25766	Missense	DM?	CM1720501			[NM_001031698.2:c.1708G>A] [NP_001026868.2:p.V570M]	G-A		GTG-ATG	Val-Met	570	chr12:50031548 (+)	TCCACCCCTCTGGACTTATTCAAGTTCTAT[G/A]TGGAGGAGTTGAAGGCACGATTCCATGATG	chr12:49637765 (+)			Vissers (2017) GENET MED 19, 1055
Neurology, pediatric	PRPF8	10594	Missense	DM?	CM1720416			[NM_006445.3:c.3017C>T] [NP_006436.3:p.A1006V]	C-T		GCC-GTC	Ala-Val	1006	chr17:1578489 (-)	TGCTGCGCCTCATCGTGGACCACAACATAG[C/T]CGACTACATGACAGCCAAGAACAACGTCGT	chr17:1675195 (-)			Vissers (2017) GENET MED 19, 1055
Hearing loss, X-linked & peripheral neuropathy	PRPS1	5631	Missense	DM	CM154162	rs587781262		[NM_002764.3:c.343A>G] [NP_002755.1:p.M115V]	A-G		ATG-GTG	Met-Val	115	chrX:106884168 (+)	GCGCCAATCTCAGCCAAGCTTGTTGCAAAT[A/G]TGCTATCTGTAGCAGGTGCAGATCATATTA	chrX:107640938 (+)			Robusto (2015) EJHG 23, 766
Hearing loss, X-linked & peripheral neuropathy	PRPS1	5631	Missense	DM	CM154163	rs587781263		[NM_002764.3:c.925G>T] [NP_002755.1:p.V309F]	G-T		GTT-TTT	Val-Phe	309	chrX:106893230 (+)	GCCATCAGGAGAACTCACAATGGAGAATCC[G/T]TTTCTTACCTATTCAGCCATGTCCCTTTAT	chrX:107650000 (+)			Robusto (2015) EJHG 23, 766
Epilepsy and/or neurodevelopmental disorders	PRRT2	112476	Missense	DM	CM1817665			[NM_145239.2:c.823T>C] [NP_660282.2:p.S275P]	T-C		TCC-CCC	Ser-Pro	275	chr16:29825198 (+)	CCTCGGGACTACATCATCCTTGCCATCCTG[T/C]CCTGCTTCTGCCCCATGTGGCCTGTCAACA	chr16:29813877 (+)			Lindy (2018) EPILEPSIA 59, 1062
Neurodevelopmental disorder, hypotonia & brain abnormalities	PRUNE1	58497	Nonsense	DM	CM189384			[NM_021222.2:c.540T>A] [NP_067045.1:p.C180*]	T-A		TGT-TGA	Cys-Term	180	chr1:150998010 (+)	cttctccacagGAACCATCATCCTGGACTG[T/A]GTCAACATGGACCTTAAAATTGGAAAGGCA	chr1:151025534 (+)			Imagawa (2018) CLIN GENET epub, epub
Neuropathy, periaxin-related	PRX	57716	Nonsense	DM	CM108531			[NM_181882.2:c.1639C>T] [NP_870998.2:p.Q547*]	C-T		CAG-TAG	Gln-Term	547	chr19:40902620 (-)	GCTGTGCCGGAGGTGCGGCTTCCAGAGGTA[C/T]AGCTGCCGAAAGTGTCAGAGATGAAACTCC	chr19:40396713 (-)			Marchesi (2010) NEUROLOGY 75, 1830
Peripheral neuropathy, chemotherapy-induced	PRX	57716	Missense	DM?	CM1411244	rs147826200		[NM_181882.2:c.3496C>T] [NP_870998.2:p.P1166S]	C-T		CCA-TCA	Pro-Ser	1166	chr19:40900763 (-)	GAGCTGACCGGCTTTGGGGAGGCAGGTACC[C/T]CAGGGCAGCAGGCTCAGAGTACAGTCCCTT	chr19:40394856 (-)			Beutler (2014) ANN NEUROL 76, 727
Peripheral neuropathy	PRX	57716	Missense	DM	CM145156			[NM_181882.2:c.4004G>A] [NP_870998.2:p.R1335Q]	G-A		CGA-CAA	Arg-Gln	1335	chr19:40900255 (-)	AGGCCAAGAGCCCCAAACTCAGGCTGCCCC[G/A]AGTGGGCTTCAGCCAAAGTGAGATGGTCAC	chr19:40394348 (-)			Schabhüttl (2014) J NEUROL 261, 970
Peripheral neuropathy, chemotherapy-induced	PRX	57716	Missense	DM?	CM1411241	rs115090201		[NM_181882.2:c.133C>G] [NP_870998.2:p.R45G]	C-G		CGG-GGG	Arg-Gly	45	chr19:40909664 (-)	GCGGGCGGCGGCAAAGAGGGAATCTTCGTT[C/G]GGGAGCTGCGCGAGGACTCACCCGCCGCCA	chr19:40403757 (-)			Beutler (2014) ANN NEUROL 76, 727
Peripheral neuropathy, chemotherapy-induced	PRX	57716	Missense	DM?	CM1411242	rs45521038		[NM_181882.2:c.580C>T] [NP_870998.2:p.R194C]	C-T		CGT-TGT	Arg-Cys	194	chr19:40903679 (-)	GCCCGCCGGCGCCTCCAGCTGCCTCGGCTG[C/T]GTGTACGAGAAGTGGCCGAAGAGGCTCAGG	chr19:40397772 (-)			Beutler (2014) ANN NEUROL 76, 727
Peripheral neuropathy, chemotherapy-induced	PRX	57716	Missense	DM?	CM1411247	rs771840476		[NM_181882.2:c.4138C>T] [NP_870998.2:p.R1380C]	C-T		CGT-TGT	Arg-Cys	1380	chr19:40900121 (-)	CGCCGGGGCCGGGTCCGGGTCCGCTTGCCA[C/T]GTGTAGGCCTGGCGGCCCCTTCTAAAGCCT	chr19:40394214 (-)			Beutler (2014) ANN NEUROL 76, 727
Peripheral neuropathy, chemotherapy-induced	PRX	57716	Missense	DM?	CM1411243	rs899773763		[NM_181882.2:c.2744A>T] [NP_870998.2:p.E915V]	A-T		GAA-GTA	Glu-Val	915	chr19:40901515 (-)	CCCCACAGCTGCCCGCCGTGGAAATTGAGG[A/T]AGGGCGGCTGGAGATGATAGAGACAAAAGT	chr19:40395608 (-)			Beutler (2014) ANN NEUROL 76, 727
Hereditary motor & sensory neuropathy	PRX	57716	Missense	DM?	CM181893	rs750625856		[NM_181882.2:c.1936G>A] [NP_870998.2:p.E646K]	G-A		GAG-AAG	Glu-Lys	646	chr19:40902323 (-)	CTCCCTGAGGTGAAACTCCCGAAGGTGCCC[G/A]AGATGGCTGTGCCCGATGTGCACCTCCCGG	chr19:40396416 (-)			Hartley (2018) CLIN GENET 93, 301
Hereditary motor & sensory neuropathy	PRX	57716	Missense	DM?	CM181892			[NM_181882.2:c.1604A>G] [NP_870998.2:p.E535G]	A-G		GAG-GGG	Glu-Gly	535	chr19:40902655 (-)	TGTCGGAGATGAAACTCCCAAAGGTGCCAG[A/G]GATGGCTGTGCCGGAGGTGCGGCTTCCAGA	chr19:40396748 (-)			Hartley (2018) CLIN GENET 93, 301
Neuropathy, periaxin-related	PRX	57716	Nonsense	DM	CM108532			[NM_181882.2:c.2044G>T] [NP_870998.2:p.E682*]	G-T		GAG-TAG	Glu-Term	682	chr19:40902215 (-)	GAGATGGCTGTGCCAGAGGTTCGACTCCCC[G/T]AGGTGCAGCTGCCAAAAGTCTCAGAGATGA	chr19:40396308 (-)			Marchesi (2010) NEUROLOGY 75, 1830
Peripheral neuropathy, chemotherapy-induced	PRX	57716	Missense	DM?	CM1411246	rs142762689		[NM_181882.2:c.3947C>T] [NP_870998.2:p.A1316V]	C-T		GCC-GTC	Ala-Val	1316	chr19:40900312 (-)	TACGGCTGCCCCGGTTTGGCCTGGTGCGGG[C/T]CAAGGAGGGGGCCGAGGAGGGTGAGAAGGC	chr19:40394405 (-)			Beutler (2014) ANN NEUROL 76, 727
Peripheral neuropathy, chemotherapy-induced	PRX	57716	Missense	DM?	CM1411245	rs140880177		[NM_181882.2:c.3673G>A] [NP_870998.2:p.V1225M]	G-A		GTG-ATG	Val-Met	1225	chr19:40900586 (-)	ACCGTGACAGTGCCCCAGCTTGAGCTGGAC[G/A]TGGGGCTAAGCCGAGAGGCACAGGCGGGCG	chr19:40394679 (-)			Beutler (2014) ANN NEUROL 76, 727
Peripheral neuropathy	PRX	57716	Missense	DM?	CM145157	rs149715830		[NM_181882.2:c.1574T>C] [NP_870998.2:p.V525A]	T-C		GTG-GCG	Val-Ala	525	chr19:40902685 (-)	TGCGGCTTCCAGAGGTACAGCTGCTGAAAG[T/C]GTCGGAGATGAAACTCCCAAAGGTGCCAGA	chr19:40396778 (-)			Schabhüttl (2014) J NEUROL 261, 970
Left ventricular obstruction with extracardiac anomalies & Neurodevelopmental disorder	PSMC4	5704	Missense	DM?	CM1723173			[NM_006503.3:c.1154T>C] [NP_006494.1:p.L385S]	T-C		TTG-TCG	Leu-Ser	385	chr19:40487109 (+)	taactctcatccttcaacagAGTGGAATGT[T/C]GGCTGTCCGTGAAAACCGCTACATTGTCCT	chr19:39981202 (+)			Jin (2017) NAT GENET 49, 1593
Neurodevelopmental disorders and macrocephaly with autism	PTEN	5728	Missense	DM	CM090487			[NM_000314.6:c.827A>G] [NP_000305.3:p.N276S]	A-G		AAT-AGT	Asn-Ser	276	chr10:89720676 (+)	tttagGACAAAATGTTTCACTTTTGGGTAA[A/G]TACATTCTTCATACCAGGACCAGAGGAAAC	chr10:87960919 (+)	0.65;HIGH RISK		Orrico (2009) CLIN GENET 75, 195
Neurodevelopmental disorders and macrocephaly without autism	PTEN	5728	Missense	DM	CM090488			[NM_000314.6:c.353A>C] [NP_000305.3:p.H118P]	A-C		CAT-CCT	His-Pro	118	chr10:89692869 (+)	TTGACCAATGGCTAAGTGAAGATGACAATC[A/C]TGTTGCAGCAATTCACTGTAAAGCTGGAAA	chr10:87933112 (+)	0.57;MEDIUM RISK		Orrico (2009) CLIN GENET 75, 195
Colonic ganglioneuromatous polyps	PTEN	5728	Missense	DM	CM173309	rs781647403		[NM_000314.6:c.293T>G] [NP_000305.3:p.L98R]	T-G		CTA-CGA	Leu-Arg	98	chr10:89692809 (+)	ATCCTTTTGAAGACCATAACCCACCACAGC[T/G]AGAACTTATCAAACCCTTTTGTGAAGATCT	chr10:87933052 (+)			Masood (2017) QJM 110, 385
Cowden syndrome with ganglioneuromatous polyposis	PTEN	5728	Nonsense	DM	CM165876	rs1114167672		[NM_000314.6:c.138C>A] [NP_000305.3:p.Y46*]	C-A		TAC-TAA	Tyr-Term	46	chr10:89653840 (+)	ATTTCCTGCAGAAAGACTTGAAGGCGTATA[C/A]AGGAACAATATTGATGATGTAGTAAGgtaa	chr10:87894083 (+)			Pistorius (2016) HCCP 14, 11
Neurodevelopmental disorders and macrocephaly with autism	PTEN	5728	Missense	DM	CM090486	rs757498880		[NM_000314.6:c.527A>G] [NP_000305.3:p.Y176C]	A-G		TAT-TGT	Tyr-Cys	176	chr10:89711909 (+)	TAACTATTCCCAGTCAGAGGCGCTATGTGT[A/G]TTATTATAGCTACCTGTTAAAGAATCATCT	chr10:87952152 (+)	0.56;MEDIUM RISK		Orrico (2009) CLIN GENET 75, 195
Motor neuropathy, hereditary	PTEN	5728	Missense	DM?	CM172481			[NM_000314.6:c.269T>C] [NP_000305.3:p.F90S]	T-C		TTT-TCT	Phe-Ser	90	chr10:89692785 (+)	atctttttaccacagTTGCACAATATCCTT[T/C]TGAAGACCATAACCCACCACAGCTAGAACT	chr10:87933028 (+)			Bansagi (2017) NEUROLOGY 88, 1226
Pseudohypoparathyroidism 1b with neurological involvement	PTH1R	5745	Missense	DM	CM1618950	rs201499146		[NM_000316.2:c.557G>A] [NP_000307.1:p.R186H]	G-A		CGC-CAC	Arg-His	186	chr3:46939881 (+)	ccccccgccccgcacagGAGGTGTTTGACC[G/A]CCTGGGCATGATTTACACCGTGGGCTACTC	chr3:46898391 (+)			Guerreiro (2016) GBB 15, 669
Noonan syndrome with neuroblastoma	PTPN11	5781	Missense	DM	CM115677	rs1013419211		[NM_002834.4:c.185A>G] [NP_002825.3:p.Y62C]	A-G		TAC-TGC	Tyr-Cys	62	chr12:112888169 (+)	CCCACATCAAGATTCAGAACACTGGTGATT[A/G]CTATGACCTGTATGGAGGGGAGAAATTTGC	chr12:112450365 (+)		0.17;TOLERATED	Jongmans (2011) EJHG 19, 870
Congenital heart disease with neurodevelopmental disability	PTPN11	5781	Missense	DM?	CM1515781			[NM_002834.4:c.221T>G] [NP_002825.3:p.L74W]	T-G		TTG-TGG	Leu-Trp	74	chr12:112888205 (+)	ACCTGTATGGAGGGGAGAAATTTGCCACTT[T/G]GGCTGAGTTGGTCCAGTATTACATGGAACA	chr12:112450401 (+)			Homsy (2015) SCIENCE 350, 1262
Neurodevelopmental disorder	PTPN4	5775	Missense	DM	CM1817702			[NM_002830.3:c.215T>C] [NP_002821.1:p.L72S]	T-C		TTA-TCA	Leu-Ser	72	chr2:120620188 (+)	TAGATTTGACTGAGCAGGACTATTTTGGTT[T/C]ACAGTTGGCTGATGATTCCACAGATAACCC	chr2:119862612 (+)			Szczałuba (2018) CLIN GENET 94, 581
Neurodevelopmental disorder	PTRHD1	391356	Missense	DM?	CM170768	rs1238843879		[NM_001013663.1:c.365G>A] [NP_001013685.1:p.R122Q]	G-A		CGG-CAG	Arg-Gln	122	chr2:25013338 (-)	CAGAGAATATCGCCACTTGTATTGCTCTCC[G/A]GCCCTACCCCAAGGAAGAAGTGGGCCAGTA	chr2:24790469 (-)			Reuter (2017) JAMA PSY 74, 293
Neurodevelopmental delay and learning disability	PURA	5813	Missense	DM	CM1411494	rs786204834		[NM_005859.4:c.616A>T] [NP_005850.1:p.I206F]	A-T		ATC-TTC	Ile-Phe	206	chr5:139494382 (+)	ATCGAGTTCCGTGACGCTCTGGCCAAGCTC[A/T]TCGACGACTACGGAGTGGAGGAGGAGCCGG	chr5:140114797 (+)			Hunt (2014) JMG 51, 806
Neuromuscular disorder	PURA	5813	Nonsense	DM	CM1815539			[NM_005859.4:c.802G>T] [NP_005850.1:p.G268*]	G-T		GGA-TGA	Gly-Term	268	chr5:139494568 (+)	ACCGTGCCCTACAAGGTGTGGGCCAAGTTC[G/T]GACACACCTTCTGCAAGTACTCGGAGGAGA	chr5:140114983 (+)			Theunissen (2018) FRONT GEN 9, 400
Neurology, pediatric	PURA	5813	Missense	DM	CM1720513			[NM_005859.4:c.220T>C] [NP_005850.1:p.Y74H]	T-C		TAC-CAC	Tyr-His	74	chr5:139493986 (+)	AAGCGGGTGGACATCCAGAACAAGCGCTTC[T/C]ACCTGGACGTGAAGCAGAACGCCAAGGGCC	chr5:140114401 (+)			Vissers (2017) GENET MED 19, 1055
Conotruncal heart defects with extracardiac anomalies & Neurodevelopmental disorder	PYGL	5836	Missense	DM?	CM1723126			[NM_002863.4:c.1250C>T] [NP_002854.3:p.A417V]	C-T		GCC-GTC	Ala-Val	417	chr14:51382207 (-)	ctttctcttcctttggctagAGAATTGTGG[C/T]CTTGTTTCCTAAAGATGTGGACCGTCTGAG	chr14:50915489 (-)			Jin (2017) NAT GENET 49, 1593
Congenital heart disease & Neurodevelopmental disorder	PZP	5858	Missense	DM?	CM1723112			[NM_002864.2:c.383T>A] [NP_002855.2:p.V128D]	T-A		GTC-GAC	Val-Asp	128	chr12:9355165 (-)	CAGTTCTGGTACTGAACACCCAAAGTCTGG[T/A]CTTTGTCCAGACAGACAAACCCATGTATAA	chr12:9202569 (-)			Jin (2017) NAT GENET 49, 1593
Sensory neuropathy	RAB7A	7879	Missense	DM	CM042767	rs121909080		[NM_004637.5:c.482A>C] [NP_004628.4:p.N161T]	A-C		AAC-ACC	Asn-Thr	161	chr3:128526468 (+)	ACTTTGAGACCAGTGCCAAGGAGGCCATCA[A/C]CGTGGAGCAGGCGTTCCAGACGATTGCACG	chr3:128807625 (+)	0.9;VERY HIGH RISK	0.0;DAMAGING	Houlden (2004) ANN NEUROL 56, 586
Peripheral neuropathy	RAB7A	7879	Missense	DM	CM1510406			[NM_004637.5:c.377A>G] [NP_004628.4:p.K126R]	A-G		AAG-AGG	Lys-Arg	126	chr3:128525411 (+)	AAAACTTCCCATTTGTTGTGTTGGGAAACA[A/G]GATTGACCTCGAAAACAGACAAgtaagtac	chr3:128806568 (+)			Antoniadi (2015) BMC MG 16, 84
Congenital heart disease with neurodevelopmental disability	RBFOX2	23543	Splice	DM?	CS1515786			[NM_001082578.2:c.1311+1G>C]	G-C	IVS 13, ds, +1				chr22:36141969 (-)	CCTGCCGCTAGCTATGGAGTTGGCGCTGTG[G/C]taagtatataatataccattgctttataaa	chr22:35745922 (-)			Homsy (2015) SCIENCE 350, 1262
Neurodevelopmental disorder	RBM12	10137	Missense	DM?	CM1710384	rs747471647		[NM_001198838.1:c.17G>A] [NP_001185767.1:p.R6H]	G-A		CGT-CAT	Arg-His	6	chr20:34243228 (-)	ggtttcagcgcagcATGGCTGTGGTCATCC[G/A]TTTGCAAGGTCTCCCAATTGTGGCGGGGAC	chr20:35655306 (-)			Geisheker (2017) NAT NEURO 20, 1043
Neurodevelopmental disorder	RBM12	10137	Missense	DM?	CM1710385	rs769171386		[NM_001198838.1:c.16C>T] [NP_001185767.1:p.R6C]	C-T		CGT-TGT	Arg-Cys	6	chr20:34243229 (-)	tggtttcagcgcagcATGGCTGTGGTCATC[C/T]GTTTGCAAGGTCTCCCAATTGTGGCGGGGA	chr20:35655307 (-)			Geisheker (2017) NAT NEURO 20, 1043
Alopecia, neurological defects and endocrinopathy syndrome	RBM28	55131	Missense	DM	CM081771	rs118204055		[NM_018077.2:c.1052T>C] [NP_060547.2:p.L351P]	T-C		CTT-CCT	Leu-Pro	351	chr7:127970949 (-)	ATCTGTCCTTTGACTCAGAAGAAGAAGAAC[T/C]TGGGGAGCTTCTCCAACAGTTTGGAGAACT	chr7:128330896 (-)	0.83;VERY HIGH RISK	0.0;DAMAGING	Nousbeck (2008) AJHG 82, 1114
Spinal motor neuropathy	RBM7	10179	Missense	DM	CM169742			[NM_016090.3:c.236C>G] [NP_057174.1:p.P79R]	C-G		CCT-CGT	Pro-Arg	79	chr11:114272559 (+)	TACTTAATGGAATCAAACTTTATGGAAGGC[C/G]TATCAAAATTCAATTTAGATCAGgtaactg	chr11:114401837 (+)			Giunta (2016) HMG 25, 2985
Motor neuropathy	REEP1	65055	Missense	DM	CM1815914	rs768890728		[NM_022912.2:c.547G>A] [NP_075063.1:p.G183S]	G-A		GGC-AGC	Gly-Ser	183	chr2:86459796 (-)	CCGGGGTCTGGGCGGGCCAGCGGCAAACAC[G/A]GCCAGCCTAAGATGTCCAGGAGTGCTTCTG	chr2:86232673 (-)			Bacquet (2018) BMJO 8, e021632
Neuropathy, motor and sensory/Neuropathy, sensory and autonomic, type 1	REEP1	65055	Missense	DM?	CM1414536			[NM_022912.2:c.103T>A] [NP_075063.1:p.Y35N]	T-A		TAT-AAT	Tyr-Asn	35	chr2:86509295 (-)	AAGGCTGTGAAATCAAAGGACATTAAGGAA[T/A]ATgtaagtagcactgtgtattttcgagcgg	chr2:86282172 (-)			Klein (2014) JNNP 85, 1265
Peripheral neuropathy	REEP1	65055	Missense	DM	CM1510411			[NM_022912.2:c.191T>C] [NP_075063.1:p.F64S]	T-C		TTC-TCC	Phe-Ser	64	chr2:86481929 (-)	gtgttttcatctctctctccagGTTTCCAT[T/C]CTATTATGAACTAAAAATAGCATTTGTAGC	chr2:86254806 (-)			Antoniadi (2015) BMC MG 16, 84
Neuropathy, hereditary sensory, type V	REEP1	65055	Splice	DM	CS126214	rs387907242		[NM_022912.2:c.304-2A>G]	A-G	IVS 4, as, -2				chr2:86479195 (-)	agctcagtgtgcctctgtttttcctttgac[A/G]gGAAATCGATGATTGTCTGGTCCAAGCAAA	chr2:86252072 (-)			Beetz (2012) AJHG 91, 139
Neuromuscular disorder	RELN	5649	Missense	DM	CM1815535	rs532739475		[NM_005045.3:c.6866C>T] [NP_005036.2:p.T2289I]	C-T		ACT-ATT	Thr-Ile	2289	chr7:103180708 (-)	AGATACCCTTGAAAGCCCGTTCTGGTTCTA[C/T]TCGCCTTCGCTGGTGGCAACCGTCTGAGAA	chr7:103540261 (-)			Theunissen (2018) FRONT GEN 9, 400
Neuromuscular disorder	RELN	5649	Missense	DM	CM1815534	rs374927338		[NM_005045.3:c.4228G>A] [NP_005036.2:p.E1410K]	G-A		GAG-AAG	Glu-Lys	1410	chr7:103216070 (-)	CCATTTGGTTTAGATGGAGTGTACATATCC[G/A]AGCCTTGTCCCAGTTACTGCAGTGGCCATG	chr7:103575623 (-)			Theunissen (2018) FRONT GEN 9, 400
Neurodevelopmental disorder with congenital heart defects	RERE	473	Missense	DM	CM186140			[NM_012102.3:c.4304A>G] [NP_036234.3:p.H1435R]	A-G		CAC-CGC	His-Arg	1435	chr1:8418291 (-)	ACCATCACCAGCACTCTCACATTCACTCCC[A/G]CCTCCACCTCCACCAGCAGGACCCCCTCCA	chr1:8358231 (-)			Jordan (2018) HUM MUT 39, 666
Neurodevelopmental disorder	RERE	473	Missense	DM	CM186143	rs1057524139		[NM_012102.3:c.4391A>G] [NP_036234.3:p.H1464R]	A-G		CAC-CGC	His-Arg	1464	chr1:8416255 (-)	CGCTGGTCGACCCCCTGACTGCCGGTCCCC[A/G]CCTGGCTCGCTTCCCCTACCCGCCTGGCAC	chr1:8356195 (-)			Jordan (2018) HUM MUT 39, 666
Neurodevelopmental disorder with hearing loss	RERE	473	Missense	DM?	CM186142			[NM_012102.3:c.4304A>T] [NP_036234.3:p.H1435L]	A-T		CAC-CTC	His-Leu	1435	chr1:8418291 (-)	ACCATCACCAGCACTCTCACATTCACTCCC[A/T]CCTCCACCTCCACCAGCAGGACCCCCTCCA	chr1:8358231 (-)			Jordan (2018) HUM MUT 39, 666
Neurodevelopmental disorder with brain anomalies	RERE	473	Missense	DM	CM186139			[NM_012102.3:c.4303C>T] [NP_036234.3:p.H1435Y]	C-T		CAC-TAC	His-Tyr	1435	chr1:8418292 (-)	CACCATCACCAGCACTCTCACATTCACTCC[C/T]ACCTCCACCTCCACCAGCAGGACCCCCTCC	chr1:8358232 (-)			Jordan (2018) HUM MUT 39, 666
Neurodevelopmental disorder	RERE	473	Nonsense	DM?	CM166776			[NM_012102.3:c.2278C>T] [NP_036234.3:p.Q760*]	C-T		CAG-TAG	Gln-Term	760	chr1:8421289 (-)	GCTCCCTCCTCAGCTCCTCCAGGGACCCCT[C/T]AGCTGCCCACGCCAGGGCCCACGCCCTCTG	chr1:8361229 (-)			Fregeau (2016) AJHG 98, 963
Neurodevelopmental disorder	RERE	473	Missense	DM?	CM166772	rs878853270		[NM_012102.3:c.3785C>G] [NP_036234.3:p.P1262R]	C-G		CCC-CGC	Pro-Arg	1262	chr1:8418810 (-)	CCCTTCGGACTCTGAGCGAGTACGCCCGGC[C/G]CCACGTCATGTCGCCCACCAACCGCAACCA	chr1:8358750 (-)			Fregeau (2016) AJHG 98, 963
Neurodevelopmental disorder with brain and heart anomalies	RERE	473	Missense	DM	CM186138	rs878853011		[NM_012102.3:c.3146C>T] [NP_036234.3:p.P1049L]	C-T		CCT-CTT	Pro-Leu	1049	chr1:8420421 (-)	TTGTCCCTGGAGGCCCTCCTCCCATCACCC[C/T]TCCGACCTGCCCCTCCACCTCTACCCCACC	chr1:8360361 (-)			Jordan (2018) HUM MUT 39, 666
Neurodevelopmental disorder with hearing loss	RERE	473	Missense	DM?	CM186141	rs1215653376		[NM_012102.3:c.3292C>G] [NP_036234.3:p.L1098V]	C-G		CTG-GTG	Leu-Val	1098	chr1:8420275 (-)	CTCCCCACCGTCCAGATCAAGGAGGAGGCT[C/G]TGGACGACGCTGAGGAGCCTGAGAGCCCCC	chr1:8360215 (-)			Jordan (2018) HUM MUT 39, 666
Neurodevelopmental disorder	RERE	473	Missense	DM?	CM166771	rs766951273		[NM_012102.3:c.3466G>A] [NP_036234.3:p.G1156R]	G-A		GGG-AGG	Gly-Arg	1156	chr1:8419976 (-)	CGGACAGACCTGTACTTCATGCCTCTGGCC[G/A]GGTCCAAGCTGGCCAAGAAGAGGGAGGAGG	chr1:8359916 (-)			Fregeau (2016) AJHG 98, 963
Neurodevelopmental disorder	RERE	473	Missense	DM?	CM166774	rs765016528		[NM_012102.3:c.1411G>A] [NP_036234.3:p.V471I]	G-A		GTC-ATC	Val-Ile	471	chr1:8425908 (-)	AGGATTAAGACTCGCACCGCGTCCACACCC[G/A]TCAACACACCCTCCAGACCCCCGTCCAGTG	chr1:8365848 (-)			Fregeau (2016) AJHG 98, 963
Sensory and autonomic neuropathy type II	RETREG1	54463	Nonsense	DM	CM097507	rs137852737		[NM_001034850.2:c.433C>T] [NP_001030022.1:p.Q145*]	C-T		CAG-TAG	Gln-Term	145	chr5:16565897 (-)	cacattttgcttctccctgttgcagGTGCA[C/T]AGTTGTGGAGAAGCCTCAGTGAAAGgtagg	chr5:16565788 (-)			Kurth (2009) NAT GENET 41, 1179
Sensory and autonomic neuropathy type II	RETREG1	54463	Nonsense	DM	CM097505	rs137852739		[NM_001034850.2:c.926C>G] [NP_001030022.1:p.S309*]	C-G		TCA-TGA	Ser-Term	309	chr5:16477845 (-)	AAGAGTTATCTGTGTCTGACACAGACGTCT[C/G]AGAGGTATCCTGGACTGATAATGGGACCTT	chr5:16477736 (-)			Kurth (2009) NAT GENET 41, 1179
Sensory and autonomic neuropathy type II	RETREG1	54463	Splice	DM	CS097508	rs137852738		[NM_001034850.2:c.873+2T>C]	T-C	IVS 8, ds, +2				chr5:16478141 (-)	AATTAGACTTTTCAGCTCTTTGTCCTAAGg[T/C]attttttgtttagttttcaatttgttcctg	chr5:16478032 (-)			Kurth (2009) NAT GENET 41, 1179
Left ventricular obstruction & Neurodevelopmental disorder	RGS20	8601	Missense	DM?	CM1723067			[NM_170587.3:c.1080G>A] [NP_733466.1:p.M360I]	G-A		ATG-ATA	Met-Ile	360	chr8:54870931 (+)	TGATGCTCAACTTCAGATTTACACCCTGAT[G/A]CACAGAGACTCATATCCTCGATTCATGAAC	chr8:53958371 (+)			Jin (2017) NAT GENET 49, 1593
Neurodevelopmental disorder	RING1	6015	Missense	DM	CM181454	rs1204881780		[NM_002931.3:c.284G>A] [NP_002922.2:p.R95Q]	G-A		CGA-CAA	Arg-Gln	95	chr6:33177736 (+)	CTACCTGCCGAAAGAAGCTGGTGTCCAAGC[G/A]ATCCCTACGGCCAGACCCCAACTTTGATGC	chr6:33209959 (+)			Pierce (2018) PNAS 115, 1558
Encephaloneuromyopathy, infantile	RMND1	55005	Splice	DM	CS128794			[NM_017909.3:c.504+1G>A]	G-A	IVS 2, ds, +1				chr6:151766442 (-)	ACCAACCTTCCAGTTCTGTCTGTGAACGAG[G/A]taaagtaggggtggccgtggctctcgtgct	chr6:151445307 (-)			Garcia-Diaz (2012) AJHG 91, 729
Neurological disease	RNASEH2B	79621	Missense	DM	CM168574	rs786205483		[NM_024570.3:c.356A>G] [NP_078846.2:p.D119G]	A-G		GAT-GGT	Asp-Gly	119	chr13:51509055 (+)	AGTTTCAGCCCCTTGATCAAGTTGTGGTGG[A/G]TAACGTGTTTCCAAATTGCATCTTGTTGCT	chr13:50934919 (+)			Charng (2016) BMC MGEN 9, 42
Neuropathy	RNASEH2C	84153	Nonsense	DM	CM1618713	rs771013055		[NM_032193.3:c.478C>T] [NP_115569.2:p.Q160*]	C-T		CAG-TAG	Gln-Term	160	chr11:65487271 (-)	tagaggcgactcctgttgcagATTCACGCA[C/T]AGGTGCCCGAGGACTGAgaaccagagcttg	chr11:65719800 (-)			Abouelhoda (2016) GENET MED 18, 1244
Neurology, pediatric	RND2	8153	Missense	DM?	CM1720493	rs1296714143		[NM_005440.4:c.356G>A] [NP_005431.1:p.C119Y]	G-A		TGT-TAT	Cys-Tyr	119	chr17:41180133 (+)	GCCCCAATGCCAAGGTTGTGCTGGTTGGCT[G/A]TAAACTGGACATGCGGACTGACCTGGCCAC	chr17:43028116 (+)			Vissers (2017) GENET MED 19, 1055
Conotruncal heart defects & Neurodevelopmental disorder	RNF220	55182	Missense	DM?	CM1723000	rs775481217		[NM_018150.3:c.1441G>A] [NP_060620.2:p.E481K]	G-A		GAG-AAG	Glu-Lys	481	chr1:45111156 (+)	ATGCAGAAGACCTGCAAGAACAGCGACATC[G/A]AGAAgtaagtgtttggccaggagagagccc	chr1:44645484 (+)			Jin (2017) NAT GENET 49, 1593
Congenital heart disease with extracardiac anomalies & Neurodevelopmental disorder	RPL10	6134	Missense	DM?	CM1723188			[NM_006013.4:c.203C>T] [NP_006004.3:p.A68V]	C-T		GCC-GTC	Ala-Val	68	chrX:153628156 (+)	tttcttctccctacctagCCCTGGAGGCTG[C/T]CCGAATTTGTGCCAATAAGTACATGGTAAA	chrX:154399815 (+)			Jin (2017) NAT GENET 49, 1593
Congenital heart disease with extracardiac anomalies & Neurodevelopmental disorder	RPS6KA1	6195	Missense	DM?	CM1723001	rs1436266133		[NM_001006665.1:c.265C>T] [NP_001006666.1:p.R89W]	C-T		CGG-TGG	Arg-Trp	89	chr1:26873692 (+)	cctgctctgccttctcagGTCTTCCTGGTG[C/T]GGAAAGTCACCCGGCCTGACAGTGGGCACC	chr1:26547201 (+)			Jin (2017) NAT GENET 49, 1593
Left ventricular obstruction with extracardiac anomalies & Neurodevelopmental disorder	RPS6KB2	6199	Missense	DM?	CM1723101	rs369567317		[NM_003952.2:c.1172C>T] [NP_003943.2:p.A391V]	C-T		GCG-GTG	Ala-Val	391	chr11:67202069 (+)	cctccgccccccagGGCTTCACATACGTGG[C/T]GCCGTCTGTCCTGGACAGCATCAAGGAGGG	chr11:67434598 (+)			Jin (2017) NAT GENET 49, 1593
Left ventricular obstruction & Neurodevelopmental disorder	RPUSD4	84881	Nonsense	DM?	CM1723102	rs949606141		[NM_032795.2:c.814C>T] [NP_116184.2:p.R272*]	C-T		CGA-TGA	Arg-Term	272	chr11:126074206 (-)	tctctcttttaagGAATAAAACATCAGCTT[C/T]GAGTTCACTTGTCTTTTGGATTGGATTGTC	chr11:126204311 (-)			Jin (2017) NAT GENET 49, 1593
Conotruncal heart defects with extracardiac anomalies & Neurodevelopmental disorder	RRAGA	10670	Missense	DM?	CM1723074			[NM_006570.4:c.32T>C] [NP_006561.1:p.L11P]	T-C		CTG-CCG	Leu-Pro	11	chr9:19049689 (+)	TGCCAAATACAGCCATGAAGAAAAAGGTGC[T/C]GCTGATGGGGAAGAGCGGGTCGGGGAAGAC	chr9:19049691 (+)			Jin (2017) NAT GENET 49, 1593
Mitochondrial neurogastrointestinal encephalopathy	RRM2B	50484	Missense	DM	CM094793	rs267607025		[NM_015713.4:c.329G>A] [NP_056528.2:p.R110H]	G-A		CGC-CAC	Arg-His	110	chr8:103237239 (-)	atctattttccttatcttcttagGTGGAGC[G/A]CTTTAGTCAGGAGGTGCAGGTTCCAGAGGC	chr8:102225011 (-)	0.55;MEDIUM RISK	0.01;DAMAGING	Shaibani (2009) ARCH NEUR 66, 1028
Mitochondrial neurogastrointestinal encephalopathy	RRM2B	50484	Missense	DM	CM094794	rs267607024		[NM_015713.4:c.362G>A] [NP_056528.2:p.R121H]	G-A		CGC-CAC	Arg-His	121	chr8:103237206 (-)	TTAGTCAGGAGGTGCAGGTTCCAGAGGCTC[G/A]CTGTTTCTATGGCTTTCAAATTCTCATCGA	chr8:102224978 (-)	0.59;MEDIUM RISK	0.0;DAMAGING	Shaibani (2009) ARCH NEUR 66, 1028
Optic neuropathy, early-onset	RTN4IP1	84816	Nonsense	DM	CM1511859	rs200457692		[NM_032730.5:c.601A>T] [NP_116119.2:p.K201*]	A-T		AAG-TAG	Lys-Term	201	chr6:107067096 (-)	GCTATAAACAAAGTTGGTGGCCTGAATGAC[A/T]AGAATTGCACAGGAAAACGgtaagtgtatc	chr6:106619221 (-)			Angebault (2015) AJHG 97, 754
Optic neuropathy, early-onset	RTN4IP1	84816	Missense	DM	CM1511858	rs372054380		[NM_032730.5:c.308G>A] [NP_116119.2:p.R103H]	G-A		CGT-CAT	Arg-His	103	chr6:107070811 (-)	GTTATGGAGCTACAGCTTTAAATATGAAGC[G/A]TGATCCTTTACACGTGAAAATCAAAGGAGA	chr6:106622936 (-)			Angebault (2015) AJHG 97, 754
Optic neuropathy, early-onset	RTN4IP1	84816	Splice	DM	CS1713854	rs772984484		[NM_032730.5:c.806+1G>A]	G-A	IVS 6, ds, +1				chr6:107040038 (-)	TGTGGAAGAGCAGTTGAAATCCTTAAAACC[G/A]tatgtattagaacaatgttcacactgggag	chr6:106592163 (-)			Okamoto (2017) JHG 62, 927
Neurology, pediatric	rufy2tv1	55680	Missense	DM?	CM1720521	rs753414126		[NM_017987.4:c.425C>T] [NP_060457.4:p.A142V]	C-T		GCG-GTG	Ala-Val	142	chr10:70156615 (-)	tctttagGACCCCTCTGGGTCGAGCAAGAG[C/T]GTGGCTTCGATTAGCCCTCATGCAAAAAAA	chr10:68396858 (-)			Vissers (2017) GENET MED 19, 1055
Neurodevelopmental disorder	RXRB	6257	Missense	DM	CM170733			[NM_001270401.1:c.1091C>T] [NP_001257330.1:p.P364L]	C-T		CCT-CTT	Pro-Leu	364	chr6:33163716 (-)	CGAAGAGGATCCCACACTTTTCCTCCTTGC[C/T]TCTGGATGATCAGGTCATATTGCTGCGGGC	chr6:33195939 (-)			Reuter (2017) JAMA PSY 74, 293
Sensory and autonomic neuropathy type I with malignant hyperthermia susceptibility	RYR1	6261	Missense	DM	CM1510292			[NM_000540.2:c.7692G>C] [NP_000531.2:p.K2564N]	G-C		AAG-AAC	Lys-Asn	2564	chr19:38993224 (+)	GTGCCTGGCCGTGCTGCCGCTCATCACCAA[G/C]TGTGCGCCGCTCTTTGCGGGCACAGAACAC	chr19:38502584 (+)			Tian (2015) NEUROL GEN 1, e14
Peripheral neuropathy	RYR1	6261	Missense	DM	CM145175	rs772978260		[NM_000540.2:c.1655G>A] [NP_000531.2:p.R552Q]	G-A		CGG-CAG	Arg-Gln	552	chr19:38946169 (+)	ACTTGGACTGGCTGGTCAGCAAGCTGGATC[G/A]GCTGGAGGCCTCGTCTGgtaggagaacccg	chr19:38455529 (+)			Schabhüttl (2014) J NEUROL 261, 970
Conotruncal heart defects & Neurodevelopmental disorder	RYR3	6263	Missense	DM?	CM1723139			[NM_001036.4:c.328C>A] [NP_001027.3:p.L110I]	C-A		CTC-ATC	Leu-Ile	110	chr15:33822841 (+)	CACAGGACCCTGTTATACGGCCATGCAGTT[C/A]TCCTGAGGCACTCTTTCAGCGGAATGgtaa	chr15:33530640 (+)			Jin (2017) NAT GENET 49, 1593
Hereditary motor & sensory neuropathy	SACS	26278	Nonsense	DM	CM1819331			[NM_014363.5:c.9305T>A] [NP_055178.3:p.L3102*]	T-A		TTA-TAA	Leu-Term	3102	chr13:23908710 (-)	ATGTGACCCCTGCTGATATCAGATCTTTTT[T/A]AATGACATTTTCCTCTCCTGACACTAATTG	chr13:23334571 (-)			Vill (2018) HUM GENET 137, 911
Myelodysplastic syndrome with cytopenia, immunodeficiency and neurological symptoms	SAMD9L	219285	Missense	DM	CM175102			[NM_152703.4:c.2672T>C] [NP_689916.2:p.I891T]	T-C		ATC-ACC	Ile-Thr	891	chr7:92762613 (-)	AGAACTGTGAAAACTTTTATTCCTTCATGA[T/C]CATGAAAAGCAATTTTGATGAAACATATAT	chr7:93133300 (-)			Tesi (2017) BLOOD 129, 2266
Myelodysplastic syndrome with cytopenia, immunodeficiency and neurological symptoms	SAMD9L	219285	Missense	DM	CM175101			[NM_152703.4:c.2956C>T] [NP_689916.2:p.R986C]	C-T		CGT-TGT	Arg-Cys	986	chr7:92762329 (-)	GTTGCAGAATATGGGAGATACACAGGTGTG[C/T]GTATCATTCACCCTCTGATTGCCCTGTACT	chr7:93133016 (-)			Tesi (2017) BLOOD 129, 2266
Neurodevelopmental disorder, severe	SARS	6301	Missense	DM?	CM166539			[NM_006513.3:c.638G>T] [NP_006504.2:p.R213L]	G-T		CGC-CTC	Arg-Leu	213	chr1:109774299 (+)	TGGAACAGGCTCTCATCCAGTATGCCCTTC[G/T]CACCTTGGGAAGTCGGGGCTACATTCCCAT	chr1:109231677 (+)			Thevenon (2016) CLIN GENET 89, 700
Neurological disease	SARS2	54938	Missense	DM	CM168575			[NM_017827.3:c.1042T>C] [NP_060297.1:p.F348L]	T-C		TTC-CTC	Phe-Leu	348	chr19:39408569 (-)	GAACCCCGGGGGCTGTATCGAGTACACCAC[T/C]TCACCAAGgctggtgtcgctgggactaaac	chr19:38917929 (-)			Charng (2016) BMC MGEN 9, 42
Neurology, pediatric	SATB2	23314	Nonsense	DM	CM1720502			[NM_015265.3:c.688A>T] [NP_056080.1:p.K230*]	A-T		AAG-TAG	Lys-Term	230	chr2:200233340 (-)	CAGGAGTTTGGGAGATGGTATAAAAAGTAC[A/T]AGAAGATTAAAGgtaaactgacttttttgt	chr2:199368617 (-)			Vissers (2017) GENET MED 19, 1055
Left ventricular obstruction with extracardiac anomalies & Neurodevelopmental disorder	SBF1	6305	Missense	DM?	CM1723182			[NM_002972.3:c.3490A>G] [NP_002963.2:p.S1164G]	A-G		AGC-GGC	Ser-Gly	1164	chr22:50898382 (-)	CCGGTCAACCGCATGTATGCCATCTGCCGC[A/G]Ggtgagggccggccagggctggcccgggtg	chr22:50459953 (-)			Jin (2017) NAT GENET 49, 1593
Severe axonal neuropathy with cranial nerve involvement	SBF1	6305	Missense	DM	CM171947			[NM_002972.3:c.1168C>G] [NP_002963.2:p.R390G]	C-G		CGC-GGC	Arg-Gly	390	chr22:50903679 (-)	CAGGGCTATCGCTGGTGCCTGCACGTCGTG[C/G]GCATCCACCCGGAGCCTGTCATCCGCTTCC	chr22:50465250 (-)			Manole (2017) NEUROGENET 18, 63
Hereditary motor & sensory neuropathy	SBF2	81846	Missense	DM	CM118094			[NM_030962.3:c.4299G>C] [NP_112224.1:p.R1433S]	G-C		AGG-AGC	Arg-Ser	1433	chr11:9829691 (-)	GGTTCAGTTACTCAGTGATCCCTTTTATAG[G/C]ACACTTGAAGGCTTCCAGATGTTGGTTGAA	chr11:9808144 (-)		0.0;DAMAGING	Baets (2011) BRAIN 134, 2664
Peripheral neuropathy	SBF2	81846	Missense	DM	CM169888			[NM_030962.3:c.134T>A] [NP_112224.1:p.I45N]	T-A		ATT-AAT	Ile-Asn	45	chr11:10215456 (-)	ACTGGGATGATACACCTTTTCCACAGGGAA[T/A]TGAGTTGgtaagtggttgttgtattattgc	chr11:10193909 (-)			Laššuthová (2016) OJRD 11, 118
Hereditary motor & sensory neuropathy	SBF2	81846	Nonsense	DM	CM117600			[NM_030962.3:c.1537C>T] [NP_112224.1:p.Q513*]	C-T		CAG-TAG	Gln-Term	513	chr11:9989951 (-)	GAATTAATACAGGAAAATGTTGCTAAGAAC[C/T]AGAATGCACCTCCTGCCACACGAATAGAAA	chr11:9968404 (-)			Baets (2011) BRAIN 134, 2664
Peripheral neuropathy	SBF2	81846	Nonsense	DM	CM145153			[NM_030962.3:c.1066C>T] [NP_112224.1:p.R356*]	C-T		CGA-TGA	Arg-Term	356	chr11:10014638 (-)	ttcttcttatatttttagGATAAAGAGGTG[C/T]GAGCCGTTTTCCTTAGATTATTTGCACAAC	chr11:9993091 (-)			Schabhüttl (2014) J NEUROL 261, 970
Peripheral neuropathy	SBF2	81846	Missense	DM	CM1510414			[NM_030962.3:c.2215G>A] [NP_112224.1:p.E739K]	G-A		GAG-AAG	Glu-Lys	739	chr11:9878153 (-)	AAGTCAACTCAGCAAGAGCTAGTGCAACAT[G/A]AGGAAAGCACTGTCTTTAGTCAGGCCATTC	chr11:9856606 (-)			Antoniadi (2015) BMC MG 16, 84
Peripheral neuropathy	SBF2	81846	Missense	DM	CM1510412			[NM_030962.3:c.620G>T] [NP_112224.1:p.G207V]	G-T		GGA-GTA	Gly-Val	207	chr11:10024236 (-)	atttgtaagtccttgctcttatgttttcag[G/T]AATTCAAAATGTCCTCAGCCTCTTTTGTGC	chr11:10002689 (-)			Antoniadi (2015) BMC MG 16, 84
Hereditary motor & sensory neuropathy	SBF2	81846	Nonsense	DM	CM118093	rs1384571991		[NM_030962.3:c.4782T>G] [NP_112224.1:p.Y1594*]	T-G		TAT-TAG	Tyr-Term	1594	chr11:9810806 (-)	AGAAGAGACCCTGTCCACAGGCCCTTCCTA[T/G]GACTGGATGATGCTAACCCCCAAGCACTTC	chr11:9789259 (-)			Baets (2011) BRAIN 134, 2664
Peripheral neuropathy	SBF2	81846	Splice	DM	CS1510415	rs1060500001		[NM_030962.3:c.2536+1G>A]	G-A	IVS 20, ds, +1				chr11:9875086 (-)	ACATCAAGAGCCTTCATTGCATGATACCAG[G/A]taatcactctgcagatattagagaatcaga	chr11:9853539 (-)			Antoniadi (2015) BMC MG 16, 84
Epilepsy and/or neurodevelopmental disorders	SCARB2	950	Nonsense	DM	CM1817666			[NM_005506.3:c.1365G>A] [NP_005497.1:p.W455*]	G-A		TGG-TGA	Trp-Term	455	chr4:77084411 (-)	GGGTGTGTTCTTTGGTTTGGTTTTTACCTG[G/A]CTTGCATGCAAAGGACAGGGATCCATGGAT	chr4:76163258 (-)			Lindy (2018) EPILEPSIA 59, 1062
Neurodevelopmental brain malformation syndrome	SCHIP1	29970	Nonsense	DM	CM181345	rs1423496206		[NM_001197109.1:c.625C>T] [NP_001184038.1:p.R209*]	C-T		CGA-TGA	Arg-Term	209	chr3:159609921 (+)	AATGAAGAGTTGGTCCAGCTGCTTCTCATC[C/T]GAGATGAGCTGCACACAGAGCAGGATGCCA	chr3:159892132 (+)			Elsaid (2018) CLIN GENET 93, 387
Neuromuscular disorder & eplieptic encephalopathy	SCN10A	6336	Missense	DM	CM170549			[NM_006514.3:c.4709C>A] [NP_006505.3:p.T1570K]	C-A		ACG-AAG	Thr-Lys	1570	chr3:38740002 (-)	TTAAGTCACTTCAAAGTTACTTCTCCCCAA[C/A]GCTCTTCAGAGTCATCCGCCTGGCCCGAAT	chr3:38698511 (-)			Kambouris (2017) ACTN 4, 26
Neuromuscular disorder & eplieptic encephalopathy	SCN10A	6336	Missense	DM	CM170547	rs184521520		[NM_006514.3:c.4514C>T] [NP_006505.3:p.T1505M]	C-T		ACG-ATG	Thr-Met	1505	chr3:38743473 (-)	TGGAGACTGATGACCAAAGTGAAGAAAAGA[C/T]GAAAATTCTGGGCAAAATCAACCAGTTCTT	chr3:38701982 (-)			Kambouris (2017) ACTN 4, 26
Small fibre neuropathy	SCN10A	6336	Missense	DM	CM138344			[NM_006514.3:c.5116A>G] [NP_006505.3:p.I1706V]	A-G		ATC-GTC	Ile-Val	1706	chr3:38739595 (-)	GCCGTAGGCATCATCTTCTTCACCACCTAC[A/G]TCATCATCTCCTTCCTCATCATGGTCAACA	chr3:38698104 (-)			Huang (2013) J NSCI 33, 14087
Neuromuscular disorder & eplieptic encephalopathy	SCN10A	6336	Missense	DM	CM170550	rs200713724		[NM_006514.3:c.3482T>C] [NP_006505.3:p.M1161T]	T-C		ATG-ACG	Met-Thr	1161	chr3:38763774 (-)	ACAGCTGGTTTGAGAGCTTCATCATCTTCA[T/C]GATCCTGCTCAGCAGTGGATCTCTGgtaag	chr3:38722283 (-)			Kambouris (2017) ACTN 4, 26
Neurodevelopmental disorder, severe	SCN10A	6336	Nonsense	DM	CM166538	rs751743006		[NM_006514.3:c.4735C>T] [NP_006505.3:p.R1579*]	C-T		CGA-TGA	Arg-Term	1579	chr3:38739976 (-)	CCAACGCTCTTCAGAGTCATCCGCCTGGCC[C/T]GAATTGGCCGCATCCTCAGACTGATCCGAG	chr3:38698485 (-)			Thevenon (2016) CLIN GENET 89, 700
Peripheral neuropathy, painful	SCN10A	6336	Missense	DM	CM1211116	rs138404783		[NM_006514.3:c.1661T>C] [NP_006505.3:p.L554P]	T-C		CTT-CCT	Leu-Pro	554	chr3:38793804 (-)	GCCAGCAAGGCCCCCTCCCTAGAAGCCCTC[T/C]TCCTCAACCCAGCAACCCTGACTCCAGGCA	chr3:38752313 (-)		0.38;TOLERATED	Faber (2012) PNAS 109, 19444
Painful small fibre neuropathy with gastroparesis	SCN10A	6336	Missense	DM	CM1514289	rs368582725		[NM_006514.3:c.4915G>A] [NP_006505.3:p.D1639N]	G-A		GAC-AAC	Asp-Asn	1639	chr3:38739796 (-)	TTTCCCCATGTGAGGTGGGAGGCTGGCATC[G/A]ACGACATGTTCAACTTCCAGACCTTCGCCA	chr3:38698305 (-)			Dabby (2016) JCLN 26, 84
Peripheral neuropathy, painful	SCN10A	6336	Missense	DM	CM1211117	rs142173735		[NM_006514.3:c.3910G>A] [NP_006505.3:p.A1304T]	G-A		GCA-ACA	Ala-Thr	1304	chr3:38753831 (-)	ATCTTCAGCATCATGGGTGTGAACCTCTTC[G/A]CAGGGAAGTTTTGGAGGTGCATCAACTATA	chr3:38712340 (-)		0.0;DAMAGING	Faber (2012) PNAS 109, 19444
Small fibre neuropathy	SCN10A	6336	Missense	DM	CM139002	rs151090729		[NM_006514.3:c.4984G>A] [NP_006505.3:p.G1662S]	G-A		GGC-AGC	Gly-Ser	1662	chr3:38739727 (-)	CTGTGCCTCTTCCAGATTACCACGTCGGCC[G/A]GCTGGGATGGCCTCCTCAGCCCCATCCTCA	chr3:38698236 (-)			Han (2014) JNNP 85, 499
Left ventricular obstruction & Neurodevelopmental disorder	SCN10A	6336	Missense	DM?	CM1723026			[NM_006514.3:c.587T>A] [NP_006505.3:p.V196D]	T-A		GTC-GAC	Val-Asp	196	chr3:38812782 (-)	GAGATCCTTGGAACTGGCTGGATTTTAGCG[T/A]CATTACCCTGGCgtgagtatatctctatgc	chr3:38771291 (-)			Jin (2017) NAT GENET 49, 1593
Peripheral neuropathy, association with	SCN10A	6336	Missense	DP	CM1719120	rs7630989		[NM_006514.3:c.1525T>C] [NP_006505.3:p.S509P]	T-C		TCC-CCC	Ser-Pro	509	chr3:38793940 (-)	GCTAGTCATGGCAGTGTGTTCCATTTCCGG[T/C]CCCCTGGCCGAGATATCTCACTCCCTGAGG	chr3:38752449 (-)			Wadhawan (2017) NEUROL GEN 3, e207
Painful peripheral neuropathy	SCN11A	11280	Missense	DM?	CM145674	rs150269814		[NM_014139.2:c.1257G>T] [NP_054858.2:p.K419N]	G-T		AAG-AAT	Lys-Asn	419	chr3:38950530 (-)	TGTAGCTGCAGAGATAGAGGCCAAGGAAAA[G/T]ATGTTTCAGGAAGCCCAGCAGCTGTTAAAG	chr3:38909039 (-)			Huang (2014) BRAIN 137, 1627
Painful peripheral neuropathy	SCN11A	11280	Missense	DM	CM145672	rs606231280		[NM_014139.2:c.1142T>C] [NP_054858.2:p.I381T]	T-C		ATT-ACT	Ile-Thr	381	chr3:38950645 (-)	CTACTGGGCTCTACTCAGTCTTCTTCTTCA[T/C]TGTGGTCATTTTCCTGGGCTCCTTCTACCT	chr3:38909154 (-)			Huang (2014) BRAIN 137, 1627
Painful peripheral neuropathy	SCN11A	11280	Missense	DM	CM145673	rs141686175		[NM_014139.2:c.3473T>C] [NP_054858.2:p.L1158P]	T-C		CTG-CCG	Leu-Pro	1158	chr3:38913706 (-)	CTCTACGAGCACTGAGGCCTCTTCGTGCGC[T/C]GTCCCAGTTTGAAGGAATGAAGgtacattc	chr3:38872215 (-)			Huang (2014) BRAIN 137, 1627
Painful peripheral neuropathy	SCN11A	11280	Missense	DM?	CM145675	rs141228634		[NM_014139.2:c.1744G>A] [NP_054858.2:p.A582T]	G-A		GCC-ACC	Ala-Thr	582	chr3:38945454 (-)	ACTGTGATGACTGACCCGTTTACTGAGCTG[G/A]CCATCACCATCTGCATCATCATCAACACTG	chr3:38903963 (-)			Huang (2014) BRAIN 137, 1627
Painful peripheral neuropathy	SCN11A	11280	Missense	DM?	CM145676			[NM_014139.2:c.2042C>A] [NP_054858.2:p.A681D]	C-A		GCC-GAC	Ala-Asp	681	chr3:38938697 (-)	tttttctacagCTCAGGGTCTTCAAGTTAG[C/A]CAAATCCTGGCCAACTTTGAACACACTAAT	chr3:38897206 (-)			Huang (2014) BRAIN 137, 1627
Painful peripheral neuropathy	SCN11A	11280	Missense	DM?	CM145677	rs1373209779		[NM_014139.2:c.2524G>C] [NP_054858.2:p.A842P]	G-C		GCT-CCT	Ala-Pro	842	chr3:38936335 (-)	GTCCAGTTAGCACTGGATCGATTCCGCCGG[G/C]CTTTTTGTTTTGTGAGACACACTCTTGAGC	chr3:38894844 (-)			Huang (2014) BRAIN 137, 1627
Painful peripheral neuropathy	SCN11A	11280	Missense	DM	CM153966	rs145734191		[NM_014139.2:c.2095G>A] [NP_054858.2:p.G699R]	G-A		GGA-AGA	Gly-Arg	699	chr3:38938644 (-)	ACACTAATTAAGATAATCGGCAACTCTGTC[G/A]GAGCCCTTGGAAGCCTGACTGTGGTCCTGG	chr3:38897153 (-)			Han (2015) NMM 17, 158
Painful peripheral neuropathy	SCN11A	11280	Missense	DM?	CM145679	rs201107889		[NM_014139.2:c.5067C>G] [NP_054858.2:p.F1689L]	C-G		TTC-TTG	Phe-Leu	1689	chr3:38888494 (-)	CCTCCACTGCATGGATATTCTTTTCGCCTT[C/G]ACCGCTAGGGTACTCGGTGGCTCTGATGGC	chr3:38847003 (-)			Huang (2014) BRAIN 137, 1627
Painful peripheral neuropathy	SCN11A	11280	Splice	DM?	CS145678			[NM_014139.2:c.4057-1G>A]	G-A	IVS 24, as, -1				chr3:38892243 (-)	aaaatgatttataatttcttttttttctca[G/A]AACAAATGTCAAGGTCTCGTGTTCGACATA	chr3:38850752 (-)			Huang (2014) BRAIN 137, 1627
Epilepsy and/or neurodevelopmental disorders	SCN1A	6323	Missense	DM	CM1820139			[NM_001165963.2:c.827A>T] [NP_001159435.1:p.K276I]	A-T		AAA-ATA	Lys-Ile	276	chr2:166908366 (-)	TGCAGCTGTTCATGGGCAACCTGAGGAATA[A/T]ATGTATACAATGGCCTCCCACCAATGCTTC	chr2:166051856 (-)			Lindy (2018) EPILEPSIA 59, 1062
Epilepsy and/or neurodevelopmental disorders	SCN1A	6323	Missense	DM	CM1819845			[NM_001165963.2:c.5806A>G] [NP_001159435.1:p.K1936E]	A-G		AAA-GAA	Lys-Glu	1936	chr2:166847979 (-)	TACAGACGCCACCTTTTAAAGCGAACTGTA[A/G]AACAAGCTTCCTTTACGTACAATAAAAACA	chr2:165991469 (-)			Lindy (2018) EPILEPSIA 59, 1062
Epilepsy and/or neurodevelopmental disorders	SCN1A	6323	Nonsense	DM	CM1819093			[NM_001165963.2:c.5737A>T] [NP_001159435.1:p.K1913*]	A-T		AAA-TAA	Lys-Term	1913	chr2:166848048 (-)	TATCAGCCAATCACTACTACTTTAAAACGA[A/T]AACAAGAGGAAGTATCTGCTGTCATTATTC	chr2:165991538 (-)			Lindy (2018) EPILEPSIA 59, 1062
Epilepsy and/or neurodevelopmental disorders	SCN1A	6323	Missense	DM	CM1818089			[NM_001165963.2:c.2939A>G] [NP_001159435.1:p.N980S]	A-G		AAC-AGC	Asn-Ser	980	chr2:166894293 (-)	CTGTCTTCATGATGGTCATGGTGATTGGAA[A/G]CCTAGTGgtatgtacccacttaagatatgc	chr2:166037783 (-)			Lindy (2018) EPILEPSIA 59, 1062
Epilepsy and/or neurodevelopmental disorders	SCN1A	6323	Missense	DM	CM1817954			[NM_001165963.2:c.2681C>G] [NP_001159435.1:p.T894S]	C-G		ACC-AGC	Thr-Ser	894	chr2:166894551 (-)	GCAATTCCGTGGGGGCTCTGGGAAATTTAA[C/G]CCTCGTCTTGGCCATCATCGTCTTCATTTT	chr2:166038041 (-)			Lindy (2018) EPILEPSIA 59, 1062
Epilepsy and/or neurodevelopmental disorders	SCN1A	6323	Missense	DM	CM1819846			[NM_001165963.2:c.656G>C] [NP_001159435.1:p.R219T]	G-C		AGA-ACA	Arg-Thr	219	chr2:166909400 (-)	TGGGCAATGTCTCGGCATTGAGAACATTCA[G/C]AGTTCTCCGAGCATTGAAGACGATTTCAGT	chr2:166052890 (-)			Lindy (2018) EPILEPSIA 59, 1062
Epilepsy and/or neurodevelopmental disorders	SCN1A	6323	Missense	DM	CM1819039			[NM_001165963.2:c.4926G>T] [NP_001159435.1:p.R1642S]	G-T		AGG-AGT	Arg-Ser	1642	chr2:166848859 (-)	TACCCTGTTCCGAGTGATCCGTCTTGCTAG[G/T]ATTGGCCGAATCCTACGTCTGATCAAAGGA	chr2:165992349 (-)			Lindy (2018) EPILEPSIA 59, 1062
Epilepsy and/or neurodevelopmental disorders	SCN1A	6323	Missense	DM	CM1818982			[NM_001165963.2:c.4493T>A] [NP_001159435.1:p.I1498N]	T-A		ATC-AAC	Ile-Asn	1498	chr2:166852611 (-)	tttcttttctatacTTTGGAGGTCAAGACA[T/A]CTTTATGACAGAAGAACAGAAGAAATACTA	chr2:165996101 (-)			Lindy (2018) EPILEPSIA 59, 1062
Epilepsy and/or neurodevelopmental disorders	SCN1A	6323	Missense	DM	CM1818975			[NM_001165963.2:c.434T>A] [NP_001159435.1:p.M145K]	T-A		ATG-AAG	Met-Lys	145	chr2:166912960 (-)	TGTGCACTATTTTGACAAACTGTGTGTTTA[T/A]GACAATGAGTAACCCTCCTGATTGGACAAA	chr2:166056450 (-)			Lindy (2018) EPILEPSIA 59, 1062
Epilepsy and/or neurodevelopmental disorders	SCN1A	6323	Missense	DM	CM1818973			[NM_001165963.2:c.4304T>A] [NP_001159435.1:p.M1435K]	T-A		ATG-AAG	Met-Lys	1435	chr2:166856267 (-)	cttcttaatagGCCACATTCAAAGGATGGA[T/A]GGATATAATGTATGCAGCAGTTGATTCCAG	chr2:165999757 (-)			Lindy (2018) EPILEPSIA 59, 1062
Epilepsy and/or neurodevelopmental disorders	SCN1A	6323	Missense	DM	CM1819089			[NM_001165963.2:c.5567T>A] [NP_001159435.1:p.M1856K]	T-A		ATG-AAG	Met-Lys	1856	chr2:166848218 (-)	AACTCCAGCTCATTGCCATGGATTTGCCCA[T/A]GGTGAGTGGTGACCGGATCCACTGTCTTGA	chr2:165991708 (-)			Lindy (2018) EPILEPSIA 59, 1062
Epilepsy and/or neurodevelopmental disorders	SCN1A	6323	Missense	DM	CM1817958			[NM_001165963.2:c.2801T>G] [NP_001159435.1:p.M934R]	T-G		ATG-AGG	Met-Arg	934	chr2:166894431 (-)	CCAGTGATTGTCAACTCCCACGCTGGCACA[T/G]GAATGACTTCTTCCACTCCTTCCTGATTGT	chr2:166037921 (-)			Lindy (2018) EPILEPSIA 59, 1062
Epilepsy and/or neurodevelopmental disorders	SCN1A	6323	Missense	DM	CM1818974			[NM_001165963.2:c.4304T>G] [NP_001159435.1:p.M1435R]	T-G		ATG-AGG	Met-Arg	1435	chr2:166856267 (-)	cttcttaatagGCCACATTCAAAGGATGGA[T/G]GGATATAATGTATGCAGCAGTTGATTCCAG	chr2:165999757 (-)			Lindy (2018) EPILEPSIA 59, 1062
Epilepsy and/or neurodevelopmental disorders	SCN1A	6323	Missense	DM	CM1818999			[NM_001165963.2:c.4532T>G] [NP_001159435.1:p.M1511R]	T-G		ATG-AGG	Met-Arg	1511	chr2:166852572 (-)	CAGAAGAACAGAAGAAATACTATAATGCAA[T/G]GAAAAAATTAGGATCGAAAAAACCGCAAAA	chr2:165996062 (-)			Lindy (2018) EPILEPSIA 59, 1062
Epilepsy and/or neurodevelopmental disorders	SCN1A	6323	Missense	DM	CM1819010			[NM_001165963.2:c.4674G>A] [NP_001159435.1:p.M1558I]	G-A		ATG-ATA	Met-Ile	1558	chr2:166850834 (-)	GATTCTCATCTGTCTTAACATGGTCACAAT[G/A]ATGGTGGAAACAGATGACCAGAGTGAATAT	chr2:165994324 (-)			Lindy (2018) EPILEPSIA 59, 1062
Epilepsy and/or neurodevelopmental disorders	SCN1A	6323	Missense	DM	CM1819042			[NM_001165963.2:c.4995G>A] [NP_001159435.1:p.M1665I]	G-A		ATG-ATA	Met-Ile	1665	chr2:166848790 (-)	GATCCGCACGCTGCTCTTTGCTTTGATGAT[G/A]TCCCTTCCTGCGTTGTTTAACATCGGCCTC	chr2:165992280 (-)			Lindy (2018) EPILEPSIA 59, 1062
Epilepsy and/or neurodevelopmental disorders	SCN1A	6323	Missense	DM	CM1820137			[NM_001165963.2:c.791T>C] [NP_001159435.1:p.I264T]	T-C		ATT-ACT	Ile-Thr	264	chr2:166908402 (-)	CTGTGTTCTGTCTGAGCGTATTTGCTCTAA[T/C]TGGGCTGCAGCTGTTCATGGGCAACCTGAG	chr2:166051892 (-)			Lindy (2018) EPILEPSIA 59, 1062
Epilepsy and/or neurodevelopmental disorders	SCN1A	6323	Missense	DM	CM1818148			[NM_001165963.2:c.3683T>G] [NP_001159435.1:p.I1228S]	T-G		ATT-AGT	Ile-Ser	1228	chr2:166870276 (-)	ACTGGTTTGAGACCTTCATTGTTTTCATGA[T/G]TCTCCTTAGTAGTGGTGCTCTGgtgagtga	chr2:166013766 (-)			Lindy (2018) EPILEPSIA 59, 1062
Epilepsy and/or neurodevelopmental disorders	SCN1A	6323	Nonsense	DM	CM1817957			[NM_001165963.2:c.2782C>T] [NP_001159435.1:p.Q928*]	C-T		CAA-TAA	Gln-Term	928	chr2:166894450 (-)	GATTGTGTCTGCAAGATCGCCAGTGATTGT[C/T]AACTCCCACGCTGGCACATGAATGACTTCT	chr2:166037940 (-)			Lindy (2018) EPILEPSIA 59, 1062
Epilepsy and/or neurodevelopmental disorders	SCN1A	6323	Nonsense	DM	CM1818146			[NM_001165963.2:c.3607C>T] [NP_001159435.1:p.Q1203*]	C-T		CAA-TAA	Gln-Term	1203	chr2:166870352 (-)	CAAATCAATGTGGAAGAAGGCAGAGGAAAA[C/T]AATGGTGGAACCTGAGAAGGACGTGTTTCC	chr2:166013842 (-)			Lindy (2018) EPILEPSIA 59, 1062
Epilepsy and/or neurodevelopmental disorders	SCN1A	6323	Missense	DM	CM1818984			[NM_001165963.2:c.4511A>T] [NP_001159435.1:p.Q1504L]	A-T		CAG-CTG	Gln-Leu	1504	chr2:166852593 (-)	GAGGTCAAGACATCTTTATGACAGAAGAAC[A/T]GAAGAAATACTATAATGCAATGAAAAAATT	chr2:165996083 (-)			Lindy (2018) EPILEPSIA 59, 1062
Epilepsy and/or neurodevelopmental disorders	SCN1A	6323	Nonsense	DM	CM1819012			[NM_001165963.2:c.4693C>T] [NP_001159435.1:p.Q1565*]	C-T		CAG-TAG	Gln-Term	1565	chr2:166850815 (-)	ATGGTCACAATGATGGTGGAAACAGATGAC[C/T]AGAGTGAATATGTGACTACCATTTTGTCAC	chr2:165994305 (-)			Lindy (2018) EPILEPSIA 59, 1062
Epilepsy and/or neurodevelopmental disorders	SCN1A	6323	Missense	DM	CM1818144			[NM_001165963.2:c.338C>T] [NP_001159435.1:p.P113L]	C-T		CCC-CTC	Pro-Leu	113	chr2:166915125 (-)	GTGCCACCTCTGCCCTGTACATTTTAACTC[C/T]CTTCAATCCTCTTAGGAAAATAGCTATTAA	chr2:166058615 (-)			Lindy (2018) EPILEPSIA 59, 1062
Epilepsy and/or neurodevelopmental disorders	SCN1A	6323	Missense	DM	CM1819004			[NM_001165963.2:c.4556C>T] [NP_001159435.1:p.P1519L]	C-T		CCG-CTG	Pro-Leu	1519	chr2:166852548 (-)	ATGCAATGAAAAAATTAGGATCGAAAAAAC[C/T]GCAAAAGCCTATACCTCGACCAGGAgtaag	chr2:165996038 (-)			Lindy (2018) EPILEPSIA 59, 1062
Epilepsy and/or neurodevelopmental disorders	SCN1A	6323	Missense	DM	CM1819090			[NM_001165963.2:c.5582G>C] [NP_001159435.1:p.R1861P]	G-C		CGG-CCG	Arg-Pro	1861	chr2:166848203 (-)	CCATGGATTTGCCCATGGTGAGTGGTGACC[G/C]GATCCACTGTCTTGATATCTTATTTGCTTT	chr2:165991693 (-)			Lindy (2018) EPILEPSIA 59, 1062
Epilepsy and/or neurodevelopmental disorders	SCN1A	6323	Missense	DM	CM1819038			[NM_001165963.2:c.4916G>C] [NP_001159435.1:p.R1639P]	G-C		CGT-CCT	Arg-Pro	1639	chr2:166848869 (-)	TCGTGTCCCCTACCCTGTTCCGAGTGATCC[G/C]TCTTGCTAGGATTGGCCGAATCCTACGTCT	chr2:165992359 (-)			Lindy (2018) EPILEPSIA 59, 1062
Epilepsy and/or neurodevelopmental disorders	SCN1A	6323	Missense	DM	CM1819041			[NM_001165963.2:c.4943G>T] [NP_001159435.1:p.R1648L]	G-T		CGT-CTT	Arg-Leu	1648	chr2:166848842 (-)	TCCGTCTTGCTAGGATTGGCCGAATCCTAC[G/T]TCTGATCAAAGGAGCAAAGGGGATCCGCAC	chr2:165992332 (-)			Lindy (2018) EPILEPSIA 59, 1062
Epilepsy and/or neurodevelopmental disorders	SCN1A	6323	Missense	DM	CM1819049			[NM_001165963.2:c.5189T>C] [NP_001159435.1:p.L1730P]	T-C		CTA-CCA	Leu-Pro	1730	chr2:166848596 (-)	TTACAACCTCTGCTGGCTGGGATGGATTGC[T/C]AGCACCCATTCTCAACAGTAAGCCACCCGA	chr2:165992086 (-)			Lindy (2018) EPILEPSIA 59, 1062
Epilepsy and/or neurodevelopmental disorders	SCN1A	6323	Missense	DM	CM1819091			[NM_001165963.2:c.5627T>C] [NP_001159435.1:p.L1876P]	T-C		CTA-CCA	Leu-Pro	1876	chr2:166848158 (-)	ATATCTTATTTGCTTTTACAAAGCGGGTTC[T/C]AGGAGAGAGTGGAGAGATGGATGCTCTACG	chr2:165991648 (-)			Lindy (2018) EPILEPSIA 59, 1062
Epilepsy and/or neurodevelopmental disorders	SCN1A	6323	Missense	DM	CM1819847			[NM_001165963.2:c.662T>C] [NP_001159435.1:p.L221P]	T-C		CTC-CCC	Leu-Pro	221	chr2:166909394 (-)	ATGTCTCGGCATTGAGAACATTCAGAGTTC[T/C]CCGAGCATTGAAGACGATTTCAGTCATTCC	chr2:166052884 (-)			Lindy (2018) EPILEPSIA 59, 1062
Epilepsy and/or neurodevelopmental disorders	SCN1A	6323	Missense	DM	CM1819050			[NM_001165963.2:c.5201T>C] [NP_001159435.1:p.L1734P]	T-C		CTC-CCC	Leu-Pro	1734	chr2:166848584 (-)	CTGGCTGGGATGGATTGCTAGCACCCATTC[T/C]CAACAGTAAGCCACCCGACTGTGACCCTAA	chr2:165992074 (-)			Lindy (2018) EPILEPSIA 59, 1062
Epilepsy and/or neurodevelopmental disorders	SCN1A	6323	Missense	DM	CM1820138			[NM_001165963.2:c.818T>C] [NP_001159435.1:p.L273P]	T-C		CTG-CCG	Leu-Pro	273	chr2:166908375 (-)	TAATTGGGCTGCAGCTGTTCATGGGCAACC[T/C]GAGGAATAAATGTATACAATGGCCTCCCAC	chr2:166051865 (-)			Lindy (2018) EPILEPSIA 59, 1062
Epilepsy and/or neurodevelopmental disorders	SCN1A	6323	Missense	DM	CM1817718			[NM_001165963.2:c.1153G>A] [NP_001159435.1:p.E385K]	G-A		GAA-AAA	Glu-Lys	385	chr2:166904154 (-)	TTGTTTCGACTAATGACTCAGGACTTCTGG[G/A]AAAATCTTTATCAACTGgtgagaactaaag	chr2:166047644 (-)			Lindy (2018) EPILEPSIA 59, 1062
Epilepsy and/or neurodevelopmental disorders	SCN1A	6323	Missense	DM	CM1819013			[NM_001165963.2:c.472G>C] [NP_001159435.1:p.E158Q]	G-C		GAA-CAA	Glu-Gln	158	chr2:166912922 (-)	AGTAACCCTCCTGATTGGACAAAGAATGTA[G/C]Agtaagttcaacttatatttttaataacat	chr2:166056412 (-)			Lindy (2018) EPILEPSIA 59, 1062
Epilepsy and/or neurodevelopmental disorders	SCN1A	6323	Missense	DM	CM1819078			[NM_001165963.2:c.5383G>C] [NP_001159435.1:p.E1795Q]	G-C		GAA-CAA	Glu-Gln	1795	chr2:166848402 (-)	ATCCTGGAGAACTTCAGTGTTGCTACTGAA[G/C]AAAGTGCAGAGCCTCTGAGTGAGGATGACT	chr2:165991892 (-)			Lindy (2018) EPILEPSIA 59, 1062
Epilepsy and/or neurodevelopmental disorders	SCN1A	6323	Nonsense	DM	CM1820149			[NM_001165963.2:c.94G>T] [NP_001159435.1:p.E32*]	G-T		GAA-TAA	Glu-Term	32	chr2:166930038 (-)	CTTGCGGCTATTGAAAGACGCATTGCAGAA[G/T]AAAAGGCAAAGAATCCCAAACCAGACAAAA	chr2:166073528 (-)			Lindy (2018) EPILEPSIA 59, 1062
Epilepsy and/or neurodevelopmental disorders	SCN1A	6323	Nonsense	DM	CM1817754			[NM_001165963.2:c.1570G>T] [NP_001159435.1:p.E524*]	G-T		GAA-TAA	Glu-Term	524	chr2:166901645 (-)	GAGAAAGATGAGGATGAATTCCAAAAATCT[G/T]AATCTGAGGACAGCATCAGGAGGAAAGGTT	chr2:166045135 (-)			Lindy (2018) EPILEPSIA 59, 1062
Epilepsy and/or neurodevelopmental disorders	SCN1A	6323	Nonsense	DM	CM1818143			[NM_001165963.2:c.3361G>T] [NP_001159435.1:p.E1121*]	G-T		GAA-TAA	Glu-Term	1121	chr2:166892626 (-)	CTTACTGTGACTGTACCAATTGCTGTAGGA[G/T]AATCTGACTTTGAAAATTTAAACACGGAAG	chr2:166036116 (-)			Lindy (2018) EPILEPSIA 59, 1062
Epilepsy and/or neurodevelopmental disorders	SCN1A	6323	Nonsense	DM	CM1819011			[NM_001165963.2:c.4681G>T] [NP_001159435.1:p.E1561*]	G-T		GAA-TAA	Glu-Term	1561	chr2:166850827 (-)	ATCTGTCTTAACATGGTCACAATGATGGTG[G/T]AAACAGATGACCAGAGTGAATATGTGACTA	chr2:165994317 (-)			Lindy (2018) EPILEPSIA 59, 1062
Epilepsy and/or neurodevelopmental disorders	SCN1A	6323	Nonsense	DM	CM1819116			[NM_001165963.2:c.5746G>T] [NP_001159435.1:p.E1916*]	G-T		GAA-TAA	Glu-Term	1916	chr2:166848039 (-)	ATCACTACTACTTTAAAACGAAAACAAGAG[G/T]AAGTATCTGCTGTCATTATTCAGCGTGCTT	chr2:165991529 (-)			Lindy (2018) EPILEPSIA 59, 1062
Epilepsy and/or neurodevelopmental disorders	SCN1A	6323	Missense	DM	CM1819008			[NM_001165963.2:c.4630G>C] [NP_001159435.1:p.D1544H]	G-C		GAC-CAC	Asp-His	1544	chr2:166850878 (-)	GTCTTTGACTTCGTAACCAGACAAGTTTTT[G/C]ACATAAGCATCATGATTCTCATCTGTCTTA	chr2:165994368 (-)			Lindy (2018) EPILEPSIA 59, 1062
Epilepsy and/or neurodevelopmental disorders	SCN1A	6323	Missense	DM	CM1818099			[NM_001165963.2:c.2994C>A] [NP_001159435.1:p.D998E]	C-A		GAC-GAA	Asp-Glu	998	chr2:166892993 (-)	GGCCTTGCTTCTGAGCTCATTTAGTGCAGA[C/A]AACCTTGCAGCCACTGATGATGATAATGAA	chr2:166036483 (-)			Lindy (2018) EPILEPSIA 59, 1062
Epilepsy and/or neurodevelopmental disorders	SCN1A	6323	Missense	DM	CM1817755			[NM_001165963.2:c.243C>G] [NP_001159435.1:p.D81E]	C-G		GAC-GAG	Asp-Glu	81	chr2:166929889 (-)	GATGGTGTCAGAGCCCCTGGAGGACCTGGA[C/G]CCCTACTATATCAATAAGAAAgtgagtgtt	chr2:166073379 (-)			Lindy (2018) EPILEPSIA 59, 1062
Epilepsy and/or neurodevelopmental disorders	SCN1A	6323	Missense	DM	CM1818154			[NM_001165963.2:c.3863A>G] [NP_001159435.1:p.D1288G]	A-G		GAC-GGC	Asp-Gly	1288	chr2:166868635 (-)	CATATTTCACCAATGCCTGGTGTTGGCTGG[A/G]CTTCTTAATTGTTGATgtaggtatcgttca	chr2:166012125 (-)			Lindy (2018) EPILEPSIA 59, 1062
Epilepsy and/or neurodevelopmental disorders	SCN1A	6323	Missense	DM	CM1817959			[NM_001165963.2:c.2806G>T] [NP_001159435.1:p.D936Y]	G-T		GAC-TAC	Asp-Tyr	936	chr2:166894426 (-)	GATTGTCAACTCCCACGCTGGCACATGAAT[G/T]ACTTCTTCCACTCCTTCCTGATTGTGTTCC	chr2:166037916 (-)			Lindy (2018) EPILEPSIA 59, 1062
Epilepsy and/or neurodevelopmental disorders	SCN1A	6323	Missense	DM	CM1819114			[NM_001165963.2:c.5743G>A] [NP_001159435.1:p.E1915K]	G-A		GAG-AAG	Glu-Lys	1915	chr2:166848042 (-)	CCAATCACTACTACTTTAAAACGAAAACAA[G/A]AGGAAGTATCTGCTGTCATTATTCAGCGTG	chr2:165991532 (-)			Lindy (2018) EPILEPSIA 59, 1062
Epilepsy and/or neurodevelopmental disorders	SCN1A	6323	Missense	DM	CM1819075			[NM_001165963.2:c.5361G>T] [NP_001159435.1:p.E1787D]	G-T		GAG-GAT	Glu-Asp	1787	chr2:166848424 (-)	GGTGAACATGTACATCGCGGTCATCCTGGA[G/T]AACTTCAGTGTTGCTACTGAAGAAAGTGCA	chr2:165991914 (-)			Lindy (2018) EPILEPSIA 59, 1062
Epilepsy and/or neurodevelopmental disorders	SCN1A	6323	Nonsense	DM	CM1819080			[NM_001165963.2:c.5416G>T] [NP_001159435.1:p.E1806*]	G-T		GAG-TAG	Glu-Term	1806	chr2:166848369 (-)	AGTGCAGAGCCTCTGAGTGAGGATGACTTT[G/T]AGATGTTCTATGAGGTTTGGGAGAAGTTTG	chr2:165991859 (-)			Lindy (2018) EPILEPSIA 59, 1062
Epilepsy and/or neurodevelopmental disorders	SCN1A	6323	Missense	DM	CM1820152			[NM_001165963.2:c.995A>G] [NP_001159435.1:p.D332G]	A-G		GAT-GGT	Asp-Gly	332	chr2:166905429 (-)	GATATCATTATTTCCTGGAGGGTTTTTTAG[A/G]TGCACTACTATGTGGAAATAGCTCTGATGC	chr2:166048919 (-)			Lindy (2018) EPILEPSIA 59, 1062
Epilepsy and/or neurodevelopmental disorders	SCN1A	6323	Missense	DM	CM1819044			[NM_001165963.2:c.5104G>T] [NP_001159435.1:p.D1702Y]	G-T		GAT-TAT	Asp-Tyr	1702	chr2:166848681 (-)	TTTGCCTATGTTAAGAGGGAAGTTGGGATC[G/T]ATGACATGTTCAACTTTGAGACCTTTGGCA	chr2:165992171 (-)			Lindy (2018) EPILEPSIA 59, 1062
Epilepsy and/or neurodevelopmental disorders	SCN1A	6323	Missense	DM	CM1818906			[NM_001165963.2:c.4027G>C] [NP_001159435.1:p.A1343P]	G-C		GCA-CCA	Ala-Pro	1343	chr2:166859239 (-)	tattagGTGGTTGTGAATGCCCTTTTAGGA[G/C]CAATTCCATCCATCATGAATGTGCTTCTGG	chr2:166002729 (-)			Lindy (2018) EPILEPSIA 59, 1062
Epilepsy and/or neurodevelopmental disorders	SCN1A	6323	Missense	DM	CM1818920			[NM_001165963.2:c.4285G>A] [NP_001159435.1:p.A1429T]	G-A		GCC-ACC	Ala-Thr	1429	chr2:166856286 (-)	aaagtaaaacatgcatgtccttcttaatag[G/A]CCACATTCAAAGGATGGATGGATATAATGT	chr2:165999776 (-)			Lindy (2018) EPILEPSIA 59, 1062
Epilepsy and/or neurodevelopmental disorders	SCN1A	6323	Missense	DM	CM1818905			[NM_001165963.2:c.4016C>A] [NP_001159435.1:p.A1339D]	C-A		GCC-GAC	Ala-Asp	1339	chr2:166859250 (-)	ttccatttgtgtattagGTGGTTGTGAATG[C/A]CCTTTTAGGAGCAATTCCATCCATCATGAA	chr2:166002740 (-)			Lindy (2018) EPILEPSIA 59, 1062
Epilepsy and/or neurodevelopmental disorders	SCN1A	6323	Missense	DM	CM1818095			[NM_001165963.2:c.2966C>T] [NP_001159435.1:p.A989V]	C-T		GCC-GTC	Ala-Val	989	chr2:166893021 (-)	ttgtttttaagGTCCTGAATCTCTTTCTGG[C/T]CTTGCTTCTGAGCTCATTTAGTGCAGACAA	chr2:166036511 (-)			Lindy (2018) EPILEPSIA 59, 1062
Epilepsy and/or neurodevelopmental disorders	SCN1A	6323	Missense	DM	CM1819076			[NM_001165963.2:c.5375C>A] [NP_001159435.1:p.A1792D]	C-A		GCT-GAT	Ala-Asp	1792	chr2:166848410 (-)	TCGCGGTCATCCTGGAGAACTTCAGTGTTG[C/A]TACTGAAGAAAGTGCAGAGCCTCTGAGTGA	chr2:165991900 (-)			Lindy (2018) EPILEPSIA 59, 1062
Epilepsy and/or neurodevelopmental disorders	SCN1A	6323	Missense	DM	CM1817716			[NM_001165963.2:c.1112C>T] [NP_001159435.1:p.A371V]	C-T		GCT-GTT	Ala-Val	371	chr2:166904195 (-)	GCTACACAAGCTTTGATACCTTCAGTTGGG[C/T]TTTTTTGTCCTTGTTTCGACTAATGACTCA	chr2:166047685 (-)			Lindy (2018) EPILEPSIA 59, 1062
Epilepsy and/or neurodevelopmental disorders	SCN1A	6323	Missense	DM	CM1818921			[NM_001165963.2:c.4297G>C] [NP_001159435.1:p.G1433R]	G-C		GGA-CGA	Gly-Arg	1433	chr2:166856274 (-)	gcatgtccttcttaatagGCCACATTCAAA[G/C]GATGGATGGATATAATGTATGCAGCAGTTG	chr2:165999764 (-)			Lindy (2018) EPILEPSIA 59, 1062
Epilepsy and/or neurodevelopmental disorders	SCN1A	6323	Missense	DM	CM1819070			[NM_001165963.2:c.5261G>T] [NP_001159435.1:p.G1754V]	G-T		GGA-GTA	Gly-Val	1754	chr2:166848524 (-)	ATAAAGTTAACCCTGGAAGCTCAGTTAAGG[G/T]AGACTGTGGGAACCCATCTGTTGGAATTTT	chr2:165992014 (-)			Lindy (2018) EPILEPSIA 59, 1062
Epilepsy and/or neurodevelopmental disorders	SCN1A	6323	Nonsense	DM	CM1818919			[NM_001165963.2:c.4255G>T] [NP_001159435.1:p.G1419*]	G-T		GGA-TGA	Gly-Term	1419	chr2:166859011 (-)	AAAAATGTGAAAGTAAACTTTGATAATGTA[G/T]GATTTGGGTATCTCTCTTTGCTTCAAGTTg	chr2:166002501 (-)			Lindy (2018) EPILEPSIA 59, 1062
Epilepsy and/or neurodevelopmental disorders	SCN1A	6323	Missense	DM	CM1819046			[NM_001165963.2:c.5131G>A] [NP_001159435.1:p.G1711S]	G-A		GGC-AGC	Gly-Ser	1711	chr2:166848654 (-)	ATCGATGACATGTTCAACTTTGAGACCTTT[G/A]GCAACAGCATGATCTGCCTATTCCAAATTA	chr2:165992144 (-)			Lindy (2018) EPILEPSIA 59, 1062
Epilepsy and/or neurodevelopmental disorders	SCN1A	6323	Missense	DM	CM1817955			[NM_001165963.2:c.2722G>C] [NP_001159435.1:p.G908R]	G-C		GGC-CGC	Gly-Arg	908	chr2:166894510 (-)	GCCATCATCGTCTTCATTTTTGCCGTGGTC[G/C]GCATGCAGCTCTTTGGTAAAAGCTACAAAG	chr2:166038000 (-)			Lindy (2018) EPILEPSIA 59, 1062
Epilepsy and/or neurodevelopmental disorders	SCN1A	6323	Missense	DM	CM1818152			[NM_001165963.2:c.3824G>A] [NP_001159435.1:p.G1275D]	G-A		GGC-GAC	Gly-Asp	1275	chr2:166868674 (-)	TGGAAATGCTTCTAAAATGGGTGGCATATG[G/A]CTATCAAACATATTTCACCAATGCCTGGTG	chr2:166012164 (-)			Lindy (2018) EPILEPSIA 59, 1062
Epilepsy and/or neurodevelopmental disorders	SCN1A	6323	Missense	DM	CM1819040			[NM_001165963.2:c.4931G>A] [NP_001159435.1:p.G1644D]	G-A		GGC-GAC	Gly-Asp	1644	chr2:166848854 (-)	TGTTCCGAGTGATCCGTCTTGCTAGGATTG[G/A]CCGAATCCTACGTCTGATCAAAGGAGCAAA	chr2:165992344 (-)			Lindy (2018) EPILEPSIA 59, 1062
Epilepsy and/or neurodevelopmental disorders	SCN1A	6323	Missense	DM	CM1819071			[NM_001165963.2:c.5270G>A] [NP_001159435.1:p.G1757E]	G-A		GGG-GAG	Gly-Glu	1757	chr2:166848515 (-)	ACCCTGGAAGCTCAGTTAAGGGAGACTGTG[G/A]GAACCCATCTGTTGGAATTTTCTTTTTTGT	chr2:165992005 (-)			Lindy (2018) EPILEPSIA 59, 1062
Epilepsy and/or neurodevelopmental disorders	SCN1A	6323	Missense	DM	CM1820151			[NM_001165963.2:c.985G>T] [NP_001159435.1:p.G329C]	G-T		GGT-TGT	Gly-Cys	329	chr2:166905439 (-)	tttcaaacagGATATCATTATTTCCTGGAG[G/T]GTTTTTTAGATGCACTACTATGTGGAAATA	chr2:166048929 (-)			Lindy (2018) EPILEPSIA 59, 1062
Epilepsy and/or neurodevelopmental disorders	SCN1A	6323	Missense	DM	CM1818980			[NM_001165963.2:c.4438G>T] [NP_001159435.1:p.G1480C]	G-T		GGT-TGT	Gly-Cys	1480	chr2:166854586 (-)	GGGTCCTTCTTCACCTTGAACCTGTTTATT[G/T]GTGTCATCATAGATAATTTCAACCAGCAGA	chr2:165998076 (-)			Lindy (2018) EPILEPSIA 59, 1062
Epilepsy and/or neurodevelopmental disorders	SCN1A	6323	Missense	DM	CM1818914			[NM_001165963.2:c.4096G>T] [NP_001159435.1:p.V1366L]	G-T		GTA-TTA	Val-Leu	1366	chr2:166859170 (-)	ATATTCTGGCTAATTTTCAGCATCATGGGC[G/T]TAAATTTGTTTGCTGGCAAATTCTACCACT	chr2:166002660 (-)			Lindy (2018) EPILEPSIA 59, 1062
Epilepsy and/or neurodevelopmental disorders	SCN1A	6323	Missense	DM	CM1817952			[NM_001165963.2:c.2569G>A] [NP_001159435.1:p.V857I]	G-A		GTT-ATT	Val-Ile	857	chr2:166895953 (-)	CTTGGACTCGCCAATGTGGAAGGATTATCT[G/A]TTCTCCGTTCATTTCGATTGgtaaaaaaaa	chr2:166039443 (-)			Lindy (2018) EPILEPSIA 59, 1062
Epilepsy and/or neurodevelopmental disorders	SCN1A	6323	Missense	DM	CM1817747			[NM_001165963.2:c.1195T>G] [NP_001159435.1:p.Y399D]	T-G		TAC-GAC	Tyr-Asp	399	chr2:166903462 (-)	ttgcagACATTACGTGCTGCTGGGAAAACG[T/G]ACATGATATTTTTTGTATTGGTCATTTTCT	chr2:166046952 (-)			Lindy (2018) EPILEPSIA 59, 1062
Epilepsy and/or neurodevelopmental disorders	SCN1A	6323	Nonsense	DM	CM1818900			[NM_001165963.2:c.3918C>A] [NP_001159435.1:p.Y1306*]	C-A		TAC-TAA	Tyr-Term	1306	chr2:166866313 (-)	GGTCAGTTTAACAGCAAATGCCTTGGGTTA[C/A]TCAGAACTTGGAGCCATCAAATCTCTCAGG	chr2:166009803 (-)			Lindy (2018) EPILEPSIA 59, 1062
Epilepsy and/or neurodevelopmental disorders	SCN1A	6323	Nonsense	DM	CM1819031			[NM_001165963.2:c.4794T>G] [NP_001159435.1:p.Y1598*]	T-G		TAT-TAG	Tyr-Term	1598	chr2:166850714 (-)	TGTACTGAAACTCATCTCTCTACGCCATTA[T/G]TATTTTACCATTGGATGGAATATTTTTGAT	chr2:165994204 (-)			Lindy (2018) EPILEPSIA 59, 1062
Epilepsy and/or neurodevelopmental disorders	SCN1A	6323	Missense	DM	CM1819000			[NM_001165963.2:c.4547C>T] [NP_001159435.1:p.S1516L]	C-T		TCG-TTG	Ser-Leu	1516	chr2:166852557 (-)	AATACTATAATGCAATGAAAAAATTAGGAT[C/T]GAAAAAACCGCAAAAGCCTATACCTCGACC	chr2:165996047 (-)			Lindy (2018) EPILEPSIA 59, 1062
Epilepsy and/or neurodevelopmental disorders	SCN1A	6323	Missense	DM	CM1819047			[NM_001165963.2:c.5168C>T] [NP_001159435.1:p.S1723F]	C-T		TCT-TTT	Ser-Phe	1723	chr2:166848617 (-)	GCATGATCTGCCTATTCCAAATTACAACCT[C/T]TGCTGGCTGGGATGGATTGCTAGCACCCAT	chr2:165992107 (-)			Lindy (2018) EPILEPSIA 59, 1062
Epilepsy and/or neurodevelopmental disorders	SCN1A	6323	Missense	DM	CM1819844			[NM_001165963.2:c.5753C>T] [NP_001159435.1:p.S1918F]	C-T		TCT-TTT	Ser-Phe	1918	chr2:166848032 (-)	CTACTTTAAAACGAAAACAAGAGGAAGTAT[C/T]TGCTGTCATTATTCAGCGTGCTTACAGACG	chr2:165991522 (-)			Lindy (2018) EPILEPSIA 59, 1062
Epilepsy and/or neurodevelopmental disorders	SCN1A	6323	Missense	DM	CM1819084			[NM_001165963.2:c.5434T>A] [NP_001159435.1:p.W1812R]	T-A		TGG-AGG	Trp-Arg	1812	chr2:166848351 (-)	GAGGATGACTTTGAGATGTTCTATGAGGTT[T/A]GGGAGAAGTTTGATCCCGATGCAACTCAGT	chr2:165991841 (-)			Lindy (2018) EPILEPSIA 59, 1062
Epilepsy and/or neurodevelopmental disorders	SCN1A	6323	Missense	DM	CM1818153			[NM_001165963.2:c.3850T>C] [NP_001159435.1:p.W1284R]	T-C		TGG-CGG	Trp-Arg	1284	chr2:166868648 (-)	TATGGCTATCAAACATATTTCACCAATGCC[T/C]GGTGTTGGCTGGACTTCTTAATTGTTGATg	chr2:166012138 (-)			Lindy (2018) EPILEPSIA 59, 1062
Epilepsy and/or neurodevelopmental disorders	SCN1A	6323	Missense	DM	CM1818912			[NM_001165963.2:c.4060T>C] [NP_001159435.1:p.C1354R]	T-C		TGT-CGT	Cys-Arg	1354	chr2:166859206 (-)	ATTCCATCCATCATGAATGTGCTTCTGGTT[T/C]GTCTTATATTCTGGCTAATTTTCAGCATCA	chr2:166002696 (-)			Lindy (2018) EPILEPSIA 59, 1062
Epilepsy and/or neurodevelopmental disorders	SCN1A	6323	Nonsense	DM	CM1817960			[NM_001165963.2:c.2877T>A] [NP_001159435.1:p.C959*]	T-A		TGT-TGA	Cys-Term	959	chr2:166894355 (-)	TGGGGAGTGGATAGAGACCATGTGGGACTG[T/A]ATGGAGGTTGCTGGTCAAGCCATGTGCCTT	chr2:166037845 (-)			Lindy (2018) EPILEPSIA 59, 1062
Neurodevelopmental disorder, epilepsy-related	SCN1A	6323	Nonsense	DM	CM187003			[NM_001165963.2:c.332T>A] [NP_001159435.1:p.L111*]	T-A		TTA-TAA	Leu-Term	111	chr2:166915131 (-)	GGTTCAGTGCCACCTCTGCCCTGTACATTT[T/A]AACTCCCTTCAATCCTCTTAGGAAAATAGC	chr2:166058621 (-)			Stosser (2018) GENET MED 20, 403
Neurodevelopmental disorder, epilepsy-related	SCN1A	6323	Missense	DM	CM187079	rs1131691599		[NM_001165963.2:c.5483T>C] [NP_001159435.1:p.L1828S]	T-C		TTA-TCA	Leu-Ser	1828	chr2:166848302 (-)	ATGCAACTCAGTTCATGGAATTTGAAAAAT[T/C]ATCTCAGTTTGCAGCTGCGCTTGAACCGCC	chr2:165991792 (-)			Stosser (2018) GENET MED 20, 403
Epilepsy and/or neurodevelopmental disorders	SCN1A	6323	Missense	DM	CM1819073			[NM_001165963.2:c.5291T>A] [NP_001159435.1:p.F1764Y]	T-A		TTC-TAC	Phe-Tyr	1764	chr2:166848494 (-)	GAGACTGTGGGAACCCATCTGTTGGAATTT[T/A]CTTTTTTGTCAGTTACATCATCATATCCTT	chr2:165991984 (-)			Lindy (2018) EPILEPSIA 59, 1062
Epilepsy and/or neurodevelopmental disorders	SCN1A	6323	Missense	DM	CM1818150			[NM_001165963.2:c.3776T>C] [NP_001159435.1:p.F1259S]	T-C		TTC-TCC	Phe-Ser	1259	chr2:166868722 (-)	AGACGATGTTGGAATATGCTGACAAGGTTT[T/C]CACTTACATTTTCATTCTGGAAATGCTTCT	chr2:166012212 (-)			Lindy (2018) EPILEPSIA 59, 1062
Epilepsy and/or neurodevelopmental disorders	SCN1A	6323	Missense	DM	CM1818976			[NM_001165963.2:c.4397T>C] [NP_001159435.1:p.F1466S]	T-C		TTC-TCC	Phe-Ser	1466	chr2:166854627 (-)	GTCTGTACATGTATCTTTACTTTGTTATTT[T/C]CATCATCTTTGGGTCCTTCTTCACCTTGAA	chr2:165998117 (-)			Lindy (2018) EPILEPSIA 59, 1062
Epilepsy and/or neurodevelopmental disorders	SCN1A	6323	Missense	DM	CM1820134			[NM_001165963.2:c.671T>C] [NP_001159435.1:p.L224S]	T-C		TTG-TCG	Leu-Ser	224	chr2:166909385 (-)	CATTGAGAACATTCAGAGTTCTCCGAGCAT[T/C]GAAGACGATTTCAGTCATTCCAGgtgagag	chr2:166052875 (-)			Lindy (2018) EPILEPSIA 59, 1062
Neurodevelopmental disorder, epilepsy-related	SCN1A	6323	Missense	DM	CM187004	rs796053094		[NM_001165963.2:c.1204T>C] [NP_001159435.1:p.F402L]	T-C		TTT-CTT	Phe-Leu	402	chr2:166903453 (-)	TTACGTGCTGCTGGGAAAACGTACATGATA[T/C]TTTTTGTATTGGTCATTTTCTTGGGCTCAT	chr2:166046943 (-)			Stosser (2018) GENET MED 20, 403
Epilepsy and/or neurodevelopmental disorders	SCN1A	6323	Missense	DM	CM1817951			[NM_001165963.2:c.2504T>C] [NP_001159435.1:p.F835S]	T-C		TTT-TCT	Phe-Ser	835	chr2:166896018 (-)	ACTATTATTTCCAAGAAGGCTGGAATATCT[T/C]TGACGGTTTTATTGTGACGCTTAGCCTGGT	chr2:166039508 (-)			Lindy (2018) EPILEPSIA 59, 1062
Epilepsy and/or neurodevelopmental disorders	SCN1A	6323	Missense	DM	CM1818977			[NM_001165963.2:c.4433T>G] [NP_001159435.1:p.F1478C]	T-G		TTT-TGT	Phe-Cys	1478	chr2:166854591 (-)	TCTTTGGGTCCTTCTTCACCTTGAACCTGT[T/G]TATTGGTGTCATCATAGATAATTTCAACCA	chr2:165998081 (-)			Lindy (2018) EPILEPSIA 59, 1062
Epilepsy and/or neurodevelopmental disorders	SCN1A	6323	Missense	DM	CM1819045			[NM_001165963.2:c.5121T>A] [NP_001159435.1:p.F1707L]	T-A		TTT-TTA	Phe-Leu	1707	chr2:166848664 (-)	GGAAGTTGGGATCGATGACATGTTCAACTT[T/A]GAGACCTTTGGCAACAGCATGATCTGCCTA	chr2:165992154 (-)			Lindy (2018) EPILEPSIA 59, 1062
Epilepsy and/or neurodevelopmental disorders	SCN1A	6323	Splice	DM	CS1817950			[NM_001165963.2:c.2177-1G>T]	G-T	IVS 12, as, -1				chr2:166897980 (-)	gtggttcttttttttttttttcttaatcta[G/T]AACTTGAAGAATCCAGGCAGAAATGCCCAC	chr2:166041470 (-)			Lindy (2018) EPILEPSIA 59, 1062
Epilepsy and/or neurodevelopmental disorders	SCN1A	6323	Splice	DM	CS1818093			[NM_001165963.2:c.2947-2A>C]	A-C	IVS 15, as, -2				chr2:166893042 (-)	aaaattataatcatgtttttgttgttttta[A/C]gGTCCTGAATCTCTTTCTGGCCTTGCTTCT	chr2:166036532 (-)			Lindy (2018) EPILEPSIA 59, 1062
Epilepsy and/or neurodevelopmental disorders	SCN1A	6323	Splice	DM	CS1818092			[NM_001165963.2:c.2947-1G>A]	G-A	IVS 15, as, -1				chr2:166893041 (-)	aaattataatcatgtttttgttgtttttaa[G/A]GTCCTGAATCTCTTTCTGGCCTTGCTTCTG	chr2:166036531 (-)			Lindy (2018) EPILEPSIA 59, 1062
Epilepsy and/or neurodevelopmental disorders	SCN1A	6323	Splice	DM	CS1818091			[NM_001165963.2:c.2946+2T>G]	T-G	IVS 15, ds, +2				chr2:166894284 (-)	TGATGGTCATGGTGATTGGAAACCTAGTGg[T/G]atgtacccacttaagatatgcattttggaa	chr2:166037774 (-)			Lindy (2018) EPILEPSIA 59, 1062
Epilepsy and/or neurodevelopmental disorders	SCN1A	6323	Splice	DM	CS1820197			[NM_001165963.2:c.3879+5G>A]	G-A	IVS 19, ds, +5				chr2:166868614 (-)	GTTGGCTGGACTTCTTAATTGTTGATgtag[G/A]tatcgttcatatttttgtctctgttcaagg	chr2:166012104 (-)			Lindy (2018) EPILEPSIA 59, 1062
Epilepsy and/or neurodevelopmental disorders	SCN1A	6323	Splice	DM	CS1820198			[NM_001165963.2:c.383+5C>A]	C-A	IVS 2, ds, +5				chr2:166915075 (-)	ATAGCTATTAAGATTTTGGTACATTCatat[C/A]ctttttcaagtgattaatattaactatttg	chr2:166058565 (-)			Lindy (2018) EPILEPSIA 59, 1062
Epilepsy and/or neurodevelopmental disorders	SCN1A	6323	Splice	DM	CS1818903			[NM_001165963.2:c.4003-1G>A]	G-A	IVS 20, as, -1				chr2:166859264 (-)	tgacttttctttttttccatttgtgtatta[G/A]GTGGTTGTGAATGCCCTTTTAGGAGCAATT	chr2:166002754 (-)			Lindy (2018) EPILEPSIA 59, 1062
Epilepsy and/or neurodevelopmental disorders	SCN1A	6323	Splice	DM	CS1818981			[NM_001165963.2:c.4476+1A>T]	A-T	IVS 23, ds, +1				chr2:166854547 (-)	ATAGATAATTTCAACCAGCAGAAAAAGAAG[A/T]taagtatttctaatattttctctcccactg	chr2:165998037 (-)			Lindy (2018) EPILEPSIA 59, 1062
Epilepsy and/or neurodevelopmental disorders	SCN1A	6323	Splice	DM	CS1819034			[NM_001165963.2:c.4852+5G>C]	G-C	IVS 25, ds, +5				chr2:166850651 (-)	TGTGGTTGTCATTCTCTCCATTGTAGgtaa[G/C]aaatatttaaagttcttaaattcagttaaa	chr2:165994141 (-)			Lindy (2018) EPILEPSIA 59, 1062
Epilepsy and/or neurodevelopmental disorders	SCN1A	6323	Splice	DM	CS1820172			[NM_001165963.2:c.603-1G>A]	G-A	IVS 4, as, -1				chr2:166909454 (-)	tttgtgtttgtgtgtgaactccctattaca[G/A]GTACGTCACAGAGTTTGTGGACCTGGGCAA	chr2:166052944 (-)			Lindy (2018) EPILEPSIA 59, 1062
Epilepsy and/or neurodevelopmental disorders	SCN1A	6323	Splice	DM	CS1820187			[NM_001165963.2:c.964+5G>A]	G-A	IVS 6, ds, +5				chr2:166908224 (-)	CTGGAAGTCATATATTCAAGATTCAAgtaa[G/A]aattattgttatgtacatttccttaaaaag	chr2:166051714 (-)			Lindy (2018) EPILEPSIA 59, 1062
Epilepsy and/or neurodevelopmental disorders	SCN1B	6324	Missense	DM	CM1820445			[NM_001037.4:c.82A>G] [NP_001028.1:p.T28A]	A-G		ACC-GCC	Thr-Ala	28	chr19:35523473 (+)	TGCGGGGGCTGCGTGGAGGTGGACTCGGAG[A/G]CCGAGGCCGTGTATGGGATGACCTTCAAAA	chr19:35032569 (+)			Lindy (2018) EPILEPSIA 59, 1062
Epilepsy and/or neurodevelopmental disorders	SCN1B	6324	Splice	DM	CS1820294			[NM_001037.4:c.449-1G>A]	G-A	IVS 3, as, -1				chr19:35530020 (+)	ctacccccttaaccctgcctggcccctgca[G/A]CCAACAGAGACATGGCATCCATCGTGTCTG	chr19:35039116 (+)			Lindy (2018) EPILEPSIA 59, 1062
Epilepsy and/or neurodevelopmental disorders	SCN2A	6326	Missense	DM	CM1820715			[NM_021007.2:c.4630A>G] [NP_066287.2:p.N1544D]	A-G		AAC-GAC	Asn-Asp	1544	chr2:166243334 (+)	GATATCAGCATCATGATCCTCATCTGCCTT[A/G]ACATGGTCACCATGATGGTGGAAACCGATG	chr2:165386824 (+)			Lindy (2018) EPILEPSIA 59, 1062
Epilepsy and/or neurodevelopmental disorders	SCN2A	6326	Missense	DM	CM1820716			[NM_021007.2:c.4701T>A] [NP_066287.2:p.N1567K]	T-A		AAT-AAA	Asn-Lys	1567	chr2:166243405 (+)	AGAAATGACAAACATTCTGTACTGGATTAA[T/A]CTGGTGTTTATTGTTCTGTTCACTGGAGAA	chr2:165386895 (+)			Lindy (2018) EPILEPSIA 59, 1062
Epilepsy and/or neurodevelopmental disorders	SCN2A	6326	Missense	DM	CM1820452			[NM_021007.2:c.2604T>G] [NP_066287.2:p.N868K]	T-G		AAT-AAG	Asn-Lys	868	chr2:166201106 (+)	CAAGTTGGCAAAATCTTGGCCAACTCTAAA[T/G]ATGCTAATTAAGATCATTGGCAATTCTGTG	chr2:165344596 (+)			Lindy (2018) EPILEPSIA 59, 1062
Epilepsy and/or neurodevelopmental disorders	SCN2A	6326	Missense	DM	CM1820459			[NM_021007.2:c.3434C>T] [NP_066287.2:p.T1145M]	C-T		ACG-ATG	Thr-Met	1145	chr2:166221687 (+)	TAAATGCAACTAGTTCATCTGAAGGCAGCA[C/T]GGTTGATATTGGAGCTCCCGCCGAGGGAGA	chr2:165365177 (+)			Lindy (2018) EPILEPSIA 59, 1062
Epilepsy and/or neurodevelopmental disorders	SCN2A	6326	Missense	DM	CM1820461			[NM_021007.2:c.3944G>A] [NP_066287.2:p.R1315K]	G-A		AGA-AAA	Arg-Lys	1315	chr2:166229829 (+)	TCAGAACACTAAGAGCTCTGAGGCCACTGA[G/A]AGCTTTGTCCCGGTTTGAAGGAATGAGGgt	chr2:165373319 (+)			Lindy (2018) EPILEPSIA 59, 1062
Epilepsy and/or neurodevelopmental disorders	SCN2A	6326	Missense	DM	CM1820731			[NM_021007.2:c.5339G>T] [NP_066287.2:p.S1780I]	G-T		AGT-ATT	Ser-Ile	1780	chr2:166245655 (+)	TGTACATCGCGGTCATCCTGGAGAACTTCA[G/T]TGTTGCTACTGAAGAAAGTGCAGAGCCTCT	chr2:165389145 (+)			Lindy (2018) EPILEPSIA 59, 1062
Epilepsy and/or neurodevelopmental disorders	SCN2A	6326	Missense	DM	CM1820707			[NM_021007.2:c.4418T>C] [NP_066287.2:p.I1473T]	T-C		ATA-ACA	Ile-Thr	1473	chr2:166237211 (+)	TTACCTTGAATCTTTTCATTGGTGTCATCA[T/C]AGATAACTTCAACCAACAGAAAAAGAAGat	chr2:165380701 (+)			Lindy (2018) EPILEPSIA 59, 1062
Epilepsy and/or neurodevelopmental disorders	SCN2A	6326	Missense	DM	CM1820464			[NM_021007.2:c.4059C>G] [NP_066287.2:p.I1353M]	C-G		ATC-ATG	Ile-Met	1353	chr2:166231281 (+)	TTGTCTGATCTTTTGGCTAATATTCAGTAT[C/G]ATGGGAGTGAATCTCTTTGCTGGCAAGTTT	chr2:165374771 (+)			Lindy (2018) EPILEPSIA 59, 1062
Neurodevelopmental disorder, epilepsy-related	SCN2A	6326	Missense	DM	CM187080	rs796053160		[NM_021007.2:c.4908C>G] [NP_066287.2:p.I1636M]	C-G		ATC-ATG	Ile-Met	1636	chr2:166245224 (+)	AGTGATCCGTCTTGCCAGGATTGGCCGAAT[C/G]CTACGTCTGATCAAAGGAGCAAAGGGGATC	chr2:165388714 (+)			Stosser (2018) GENET MED 20, 403
Epilepsy and/or neurodevelopmental disorders	SCN2A	6326	Missense	DM	CM1820463			[NM_021007.2:c.4036A>G] [NP_066287.2:p.I1346V]	A-G		ATC-GTC	Ile-Val	1346	chr2:166231258 (+)	TCTATCATGAATGTACTTCTGGTTTGTCTG[A/G]TCTTTTGGCTAATATTCAGTATCATGGGAG	chr2:165374748 (+)			Lindy (2018) EPILEPSIA 59, 1062
Epilepsy and/or neurodevelopmental disorders	SCN2A	6326	Missense	DM	CM1820714			[NM_021007.2:c.4609A>T] [NP_066287.2:p.I1537F]	A-T		ATC-TTC	Ile-Phe	1537	chr2:166243313 (+)	TTTGTAACCAAACAAGTCTTTGATATCAGC[A/T]TCATGATCCTCATCTGCCTTAACATGGTCA	chr2:165386803 (+)			Lindy (2018) EPILEPSIA 59, 1062
Epilepsy and/or neurodevelopmental disorders	SCN2A	6326	Missense	DM	CM1820697			[NM_021007.2:c.4061T>C] [NP_066287.2:p.M1354T]	T-C		ATG-ACG	Met-Thr	1354	chr2:166231283 (+)	GTCTGATCTTTTGGCTAATATTCAGTATCA[T/C]GGGAGTGAATCTCTTTGCTGGCAAGTTTTA	chr2:165374773 (+)			Lindy (2018) EPILEPSIA 59, 1062
Epilepsy and/or neurodevelopmental disorders	SCN2A	6326	Missense	DM	CM1820462			[NM_021007.2:c.4013T>G] [NP_066287.2:p.M1338R]	T-G		ATG-AGG	Met-Arg	1338	chr2:166231235 (+)	ATGCTCTTTTAGGAGCCATTCCATCTATCA[T/G]GAATGTACTTCTGGTTTGTCTGATCTTTTG	chr2:165374725 (+)			Lindy (2018) EPILEPSIA 59, 1062
Neurodevelopmental disorder, epilepsy-related	SCN2A	6326	Missense	DM	CM187010			[NM_021007.2:c.4001T>A] [NP_066287.2:p.I1334N]	T-A		ATT-AAT	Ile-Asn	1334	chr2:166231223 (+)	agGTTGTTGTAAATGCTCTTTTAGGAGCCA[T/A]TCCATCTATCATGAATGTACTTCTGGTTTG	chr2:165374713 (+)			Stosser (2018) GENET MED 20, 403
Neurodevelopmental disorder, epilepsy-related	SCN2A	6326	Missense	DM	CM187007	rs796053144		[NM_021007.2:c.4463T>A] [NP_066287.2:p.I1488N]	T-A		ATT-AAT	Ile-Asn	1488	chr2:166237619 (+)	tttcatttctttacTTTGGAGGTCAAGACA[T/A]TTTTATGACAGAAGAACAGAAGAAATACTA	chr2:165381109 (+)			Stosser (2018) GENET MED 20, 403
Neurodevelopmental disorder, epilepsy-related	SCN2A	6326	Missense	DM	CM187009	rs886039461		[NM_021007.2:c.4001T>C] [NP_066287.2:p.I1334T]	T-C		ATT-ACT	Ile-Thr	1334	chr2:166231223 (+)	agGTTGTTGTAAATGCTCTTTTAGGAGCCA[T/C]TCCATCTATCATGAATGTACTTCTGGTTTG	chr2:165374713 (+)			Stosser (2018) GENET MED 20, 403
Neurodevelopmental disorder, epilepsy-related	SCN2A	6326	Missense	DM	CM187006	rs1131691466		[NM_021007.2:c.2701C>G] [NP_066287.2:p.Q901E]	C-G		CAG-GAG	Gln-Glu	901	chr2:166201203 (+)	ATCGTCTTCATTTTTGCTGTGGTCGGCATG[C/G]AGCTCTTTGGTAAGAGCTACAAAGAATGTG	chr2:165344693 (+)			Stosser (2018) GENET MED 20, 403
Epilepsy and/or neurodevelopmental disorders	SCN2A	6326	Missense	DM	CM1820709			[NM_021007.2:c.4435C>G] [NP_066287.2:p.Q1479E]	C-G		CAG-GAG	Gln-Glu	1479	chr2:166237228 (+)	ATTGGTGTCATCATAGATAACTTCAACCAA[C/G]AGAAAAAGAAGataagtatattaaaacttc	chr2:165380718 (+)			Lindy (2018) EPILEPSIA 59, 1062
Epilepsy and/or neurodevelopmental disorders	SCN2A	6326	Missense	DM	CM1820457			[NM_021007.2:c.2777A>T] [NP_066287.2:p.H926L]	A-T		CAT-CTT	His-Leu	926	chr2:166201279 (+)	ATGATTGTGAACTCCCACGCTGGCACATGC[A/T]TGACTTTTTCCACTCCTTCCTGATCGTGTT	chr2:165344769 (+)			Lindy (2018) EPILEPSIA 59, 1062
Epilepsy and/or neurodevelopmental disorders	SCN2A	6326	Missense	DM	CM1820446			[NM_021007.2:c.1183C>T] [NP_066287.2:p.R395C]	C-T		CGT-TGT	Arg-Cys	395	chr2:166170418 (+)	taaaatctctcttccattttgcagACACTA[C/T]GTGCTGCTGGGAAAACGTACATGATATTTT	chr2:165313908 (+)			Lindy (2018) EPILEPSIA 59, 1062
Epilepsy and/or neurodevelopmental disorders	SCN2A	6326	Missense	DM	CM1820454			[NM_021007.2:c.2642T>A] [NP_066287.2:p.L881Q]	T-A		CTA-CAA	Leu-Gln	881	chr2:166201144 (+)	TTAAGATCATTGGCAATTCTGTGGGGGCTC[T/A]AGGAAACCTCACCTTGGTATTGGCCATCAT	chr2:165344634 (+)			Lindy (2018) EPILEPSIA 59, 1062
Neurodevelopmental disorder, epilepsy-related	SCN2A	6326	Missense	DM	CM187008	rs796053117		[NM_021007.2:c.2651T>A] [NP_066287.2:p.L884H]	T-A		CTC-CAC	Leu-His	884	chr2:166201153 (+)	TTGGCAATTCTGTGGGGGCTCTAGGAAACC[T/A]CACCTTGGTATTGGCCATCATCGTCTTCAT	chr2:165344643 (+)			Stosser (2018) GENET MED 20, 403
Epilepsy and/or neurodevelopmental disorders	SCN2A	6326	Missense	DM	CM1820717			[NM_021007.2:c.4718T>C] [NP_066287.2:p.L1573P]	T-C		CTG-CCG	Leu-Pro	1573	chr2:166243422 (+)	TGTACTGGATTAATCTGGTGTTTATTGTTC[T/C]GTTCACTGGAGAATGTGTGCTGAAACTGAT	chr2:165386912 (+)			Lindy (2018) EPILEPSIA 59, 1062
Epilepsy and/or neurodevelopmental disorders	SCN2A	6326	Missense	DM	CM1820450			[NM_021007.2:c.2480A>G] [NP_066287.2:p.D827G]	A-G		GAT-GGT	Asp-Gly	827	chr2:166198897 (+)	ATTACTTTCAAGAAGGCTGGAATATTTTTG[A/G]TGGTTTTATTGTGAGCCTTAGTTTAATGGA	chr2:165342387 (+)			Lindy (2018) EPILEPSIA 59, 1062
Epilepsy and/or neurodevelopmental disorders	SCN2A	6326	Missense	DM	CM1820449			[NM_021007.2:c.1301C>A] [NP_066287.2:p.A434D]	C-A		GCC-GAC	Ala-Asp	434	chr2:166170536 (+)	TGGCCATGGCCTATGAGGAACAGAATCAGG[C/A]CACATTGGAAGAGGCTGAACAGAAGGAAGC	chr2:165314026 (+)			Lindy (2018) EPILEPSIA 59, 1062
Epilepsy and/or neurodevelopmental disorders	SCN2A	6326	Missense	DM	CM1820730			[NM_021007.2:c.5317G>A] [NP_066287.2:p.A1773T]	G-A		GCG-ACG	Ala-Thr	1773	chr2:166245633 (+)	TCCTTCCTGGTTGTGGTGAACATGTACATC[G/A]CGGTCATCCTGGAGAACTTCAGTGTTGCTA	chr2:165389123 (+)			Lindy (2018) EPILEPSIA 59, 1062
Epilepsy and/or neurodevelopmental disorders	SCN2A	6326	Missense	DM	CM1820732			[NM_021007.2:c.643G>C] [NP_066287.2:p.A215P]	G-C		GCG-CCG	Ala-Pro	215	chr2:166165899 (+)	ACAGAGTTTGTGGACCTGGGCAATGTCTCA[G/C]CGTTGAGAACATTCAGAGTTCTCCGAGCAT	chr2:165309389 (+)			Lindy (2018) EPILEPSIA 59, 1062
Epilepsy and/or neurodevelopmental disorders	SCN2A	6326	Missense	DM	CM1820719			[NM_021007.2:c.4822G>A] [NP_066287.2:p.G1608R]	G-A		GGA-AGA	Gly-Arg	1608	chr2:166243526 (+)	GATTTTGTGGTGGTCATTCTCTCCATTGTA[G/A]gtaagaagaggtgcttttattcagttaagg	chr2:165387016 (+)			Lindy (2018) EPILEPSIA 59, 1062
Neurodevelopmental disorder	SCN2A	6326	Missense	DM?	CM166777	rs778938158		[NM_021007.2:c.2464G>A] [NP_066287.2:p.G822S]	G-A		GGC-AGC	Gly-Ser	822	chr2:166198881 (+)	GCCATGGATCCATATTATTACTTTCAAGAA[G/A]GCTGGAATATTTTTGATGGTTTTATTGTGA	chr2:165342371 (+)			Fregeau (2016) AJHG 98, 963
Epilepsy and/or neurodevelopmental disorders	SCN2A	6326	Missense	DM	CM1820456			[NM_021007.2:c.2696G>A] [NP_066287.2:p.G899D]	G-A		GGC-GAC	Gly-Asp	899	chr2:166201198 (+)	CCATCATCGTCTTCATTTTTGCTGTGGTCG[G/A]CATGCAGCTCTTTGGTAAGAGCTACAAAGA	chr2:165344688 (+)			Lindy (2018) EPILEPSIA 59, 1062
Epilepsy and/or neurodevelopmental disorders	SCN2A	6326	Missense	DM	CM1820447			[NM_021007.2:c.1271T>C] [NP_066287.2:p.V424A]	T-C		GTG-GCG	Val-Ala	424	chr2:166170506 (+)	TCTATCTAATAAATTTGATCTTGGCTGTGG[T/C]GGCCATGGCCTATGAGGAACAGAATCAGGC	chr2:165313996 (+)			Lindy (2018) EPILEPSIA 59, 1062
Epilepsy and/or neurodevelopmental disorders	SCN2A	6326	Missense	DM	CM1820712			[NM_021007.2:c.4492T>C] [NP_066287.2:p.Y1498H]	T-C		TAC-CAC	Tyr-His	1498	chr2:166237648 (+)	ATTTTTATGACAGAAGAACAGAAGAAATAC[T/C]ACAATGCAATGAAAAAACTGGGTTCAAAGA	chr2:165381138 (+)			Lindy (2018) EPILEPSIA 59, 1062
Epilepsy and/or neurodevelopmental disorders	SCN2A	6326	Missense	DM	CM1820448			[NM_021007.2:c.1283A>G] [NP_066287.2:p.Y428C]	A-G		TAT-TGT	Tyr-Cys	428	chr2:166170518 (+)	ATTTGATCTTGGCTGTGGTGGCCATGGCCT[A/G]TGAGGAACAGAATCAGGCCACATTGGAAGA	chr2:165314008 (+)			Lindy (2018) EPILEPSIA 59, 1062
Epilepsy and/or neurodevelopmental disorders	SCN2A	6326	Missense	DM	CM1820726			[NM_021007.2:c.4861T>C] [NP_066287.2:p.S1621P]	T-C		TCC-CCC	Ser-Pro	1621	chr2:166245177 (+)	CTGGCTGAACTGATAGAAAAGTATTTTGTG[T/C]CCCCTACCCTGTTCCGAGTGATCCGTCTTG	chr2:165388667 (+)			Lindy (2018) EPILEPSIA 59, 1062
Epilepsy and/or neurodevelopmental disorders	SCN2A	6326	Missense	DM	CM1820718			[NM_021007.2:c.4751C>T] [NP_066287.2:p.S1584F]	C-T		TCT-TTT	Ser-Phe	1584	chr2:166243455 (+)	TCACTGGAGAATGTGTGCTGAAACTGATCT[C/T]TCTTCGTTACTACTATTTCACTATTGGATG	chr2:165386945 (+)			Lindy (2018) EPILEPSIA 59, 1062
Epilepsy and/or neurodevelopmental disorders	SCN2A	6326	Missense	DM	CM1820455			[NM_021007.2:c.2657T>C] [NP_066287.2:p.L886S]	T-C		TTG-TCG	Leu-Ser	886	chr2:166201159 (+)	ATTCTGTGGGGGCTCTAGGAAACCTCACCT[T/C]GGTATTGGCCATCATCGTCTTCATTTTTGC	chr2:165344649 (+)			Lindy (2018) EPILEPSIA 59, 1062
Epilepsy and/or neurodevelopmental disorders	SCN2A	6326	Missense	DM	CM1820706			[NM_021007.2:c.4394T>G] [NP_066287.2:p.L1465W]	T-G		TTG-TGG	Leu-Trp	1465	chr2:166237187 (+)	TCTTTATTATTTTTGGTTCATTCTTTACCT[T/G]GAATCTTTTCATTGGTGTCATCATAGATAA	chr2:165380677 (+)			Lindy (2018) EPILEPSIA 59, 1062
Epilepsy and/or neurodevelopmental disorders	SCN2A	6326	Splice	DM	CS1820451			[NM_021007.2:c.2562+1G>T]	G-T	IVS 15, ds, +1				chr2:166198980 (+)	GGATTGTCAGTTCTCCGATCATTCCGGCTG[G/T]taaattaactgggagtgttcataaaatgta	chr2:165342470 (+)			Lindy (2018) EPILEPSIA 59, 1062
Epilepsy and/or neurodevelopmental disorders	SCN2A	6326	Splice	DM	CS1820460			[NM_021007.2:c.387-2A>G]	A-G	IVS 3, as, -2				chr2:166164356 (+)	attgaactttgtcttccttgacgatattct[A/G]cTTTATTCAATATGCTCATTATGTGCACGA	chr2:165307846 (+)			Lindy (2018) EPILEPSIA 59, 1062
Neurodevelopmental disorder	SCN3A	6328	Missense	DM	CM1710370			[NM_006922.3:c.2477T>C] [NP_008853.3:p.I826T]	T-C		ATC-ACC	Ile-Thr	826	chr2:165987842 (-)	CTTATTACTATTTCCAAGAAGGCTGGAATA[T/C]CTTTGATGGAATTATTGTCAGCCTCAGTTT	chr2:165131332 (-)			Geisheker (2017) NAT NEURO 20, 1043
Neuromuscular disorder	SCN4A	6329	Missense	DM	CM1815531	rs774183791		[NM_000334.4:c.4949C>T] [NP_000325.4:p.P1650L]	C-T		CCG-CTG	Pro-Leu	1650	chr17:62018693 (-)	TCTCAGACTTCGTGGACACCCTGCAGGAAC[C/T]GCTGAGGATTGCCAAGCCCAACAAGATCAA	chr17:63941333 (-)			Theunissen (2018) FRONT GEN 9, 400
Neuromuscular disorder	SCN4A	6329	Nonsense	DM	CM1815530			[NM_000334.4:c.2979C>A] [NP_000325.4:p.C993*]	C-A		TGC-TGA	Cys-Term	993	chr17:62026763 (-)	GAACCCCGAGGGGGAGCAGCCTGAGGAGTG[C/A]TTCACTGAGGgtgagggcacccctcacctc	chr17:63949403 (-)			Theunissen (2018) FRONT GEN 9, 400
Epilepsy and/or neurodevelopmental disorders	SCN8A	6334	Missense	DM	CM1820741			[NM_014191.3:c.1157C>G] [NP_055006.1:p.T386R]	C-G		ACA-AGA	Thr-Arg	386	chr12:52099223 (+)	ctttgcagACTTTACGAGCAGCCGGGAAAA[C/G]ATACATGATCTTCTTCGTCTTGGTCATCTT	chr12:51705439 (+)			Lindy (2018) EPILEPSIA 59, 1062
Epilepsy and/or neurodevelopmental disorders	SCN8A	6334	Missense	DM	CM1820751			[NM_014191.3:c.5555C>T] [NP_055006.1:p.T1852I]	C-T		ACC-ATC	Thr-Ile	1852	chr12:52200825 (+)	TCCACTGCTTGGACATCCTTTTTGCCTTCA[C/T]CAAGCGGGTCCTGGGAGATAGCGGGGAGTT	chr12:51807041 (+)			Lindy (2018) EPILEPSIA 59, 1062
Epilepsy and/or neurodevelopmental disorders	SCN8A	6334	Missense	DM	CM1820745			[NM_014191.3:c.3218G>A] [NP_055006.1:p.S1073N]	G-A		AGC-AAC	Ser-Asn	1073	chr12:52162965 (+)	GCAATGGCACAACCAGCGGCATTGGCAGCA[G/A]CGTGGAGAAGTACATCATTGATGAGGACCA	chr12:51769181 (+)			Lindy (2018) EPILEPSIA 59, 1062
Epilepsy and/or neurodevelopmental disorders	SCN8A	6334	Missense	DM	CM1820749			[NM_014191.3:c.4892T>A] [NP_055006.1:p.I1631N]	T-A		ATC-AAC	Ile-Asn	1631	chr12:52200162 (+)	TGGCCCGTATTGGGCGCATCTTGCGTCTGA[T/A]CAAAGGCGCCAAAGGGATTCGTACCCTGCT	chr12:51806378 (+)			Lindy (2018) EPILEPSIA 59, 1062
Epilepsy and/or neurodevelopmental disorders	SCN8A	6334	Missense	DM	CM1820748			[NM_014191.3:c.4608G>A] [NP_055006.1:p.M1536I]	G-A		ATG-ATA	Met-Ile	1536	chr12:52188238 (+)	TGTTATCATGATGCTCATCTGCCTTAACAT[G/A]GTGACAATGATGGTGGAGACAGACACTCAA	chr12:51794454 (+)			Lindy (2018) EPILEPSIA 59, 1062
Epilepsy and/or neurodevelopmental disorders	SCN8A	6334	Missense	DM	CM1820740			[NM_014191.3:c.1099A>G] [NP_055006.1:p.M367V]	A-G		ATG-GTG	Met-Val	367	chr12:52096663 (+)	AGCTGGGCCTTCTTGGCATTATTTCGCCTT[A/G]TGACCCAGGACTATTGGGAAAACTTGTATC	chr12:51702879 (+)			Lindy (2018) EPILEPSIA 59, 1062
Epilepsy and/or neurodevelopmental disorders	SCN8A	6334	Missense	DM	CM1820752			[NM_014191.3:c.5632C>T] [NP_055006.1:p.P1878S]	C-T		CCT-TCT	Pro-Ser	1878	chr12:52200902 (+)	CAGATGGAAGAGCGGTTCGTGGCATCCAAT[C/T]CTTCCAAAGTGTCTTACGAGCCAATCACAA	chr12:51807118 (+)			Lindy (2018) EPILEPSIA 59, 1062
Epilepsy and/or neurodevelopmental disorders	SCN8A	6334	Missense	DM	CM1820750			[NM_014191.3:c.4949C>T] [NP_055006.1:p.A1650V]	C-T		GCC-GTC	Ala-Val	1650	chr12:52200219 (+)	TGCTCTTTGCCTTAATGATGTCCTTGCCTG[C/T]CCTGTTCAACATCGGCCTTCTGCTCTTCCT	chr12:51806435 (+)			Lindy (2018) EPILEPSIA 59, 1062
Epilepsy and/or neurodevelopmental disorders	SCN8A	6334	Missense	DM	CM1820746			[NM_014191.3:c.3955G>T] [NP_055006.1:p.A1319S]	G-T		GCC-TCC	Ala-Ser	1319	chr12:52180338 (+)	cctccccttccaatgcagGTGGTGGTGAAT[G/T]CCTTGGTGGGCGCCATCCCCTCCATCATGA	chr12:51786554 (+)			Lindy (2018) EPILEPSIA 59, 1062
Epilepsy and/or neurodevelopmental disorders	SCN8A	6334	Missense	DM	CM1820753			[NM_014191.3:c.614C>A] [NP_055006.1:p.A205E]	C-A		GCG-GAG	Ala-Glu	205	chr12:52081003 (+)	ACTGGTTAGATTTCAGTGTCATCATGATGG[C/A]gtaagttctccccttactttattggtgttc	chr12:51687219 (+)			Lindy (2018) EPILEPSIA 59, 1062
Epilepsy and/or neurodevelopmental disorders	SCN8A	6334	Missense	DM	CM1820747			[NM_014191.3:c.4426G>A] [NP_055006.1:p.G1476S]	G-A		GGT-AGT	Gly-Ser	1476	chr12:52184188 (+)	ctgttttcttcttccctcctttacTTCGGA[G/A]GTCAGGACATCTTCATGACCGAAGAACAGA	chr12:51790404 (+)			Lindy (2018) EPILEPSIA 59, 1062
Epilepsy and/or neurodevelopmental disorders	SCN8A	6334	Missense	DM	CM1820742			[NM_014191.3:c.2525T>A] [NP_055006.1:p.V842E]	T-A		GTG-GAG	Val-Glu	842	chr12:52156441 (+)	TGAGTCTAGCAGACGTGGAGGGGCTTTCAG[T/A]GCTGCGATCTTTCCGATTGgtattccatat	chr12:51762657 (+)			Lindy (2018) EPILEPSIA 59, 1062
Epilepsy and/or neurodevelopmental disorders	SCN8A	6334	Missense	DM	CM1820744			[NM_014191.3:c.2534C>T] [NP_055006.1:p.S845F]	C-T		TCT-TTT	Ser-Phe	845	chr12:52156450 (+)	CAGACGTGGAGGGGCTTTCAGTGCTGCGAT[C/T]TTTCCGATTGgtattccatatttctccaat	chr12:51762666 (+)			Lindy (2018) EPILEPSIA 59, 1062
Neuropathic pain, in diabetic peripheral neuropathy	SCN9A	6335	Missense	DM	CM1717721	rs200470541		[NM_002977.3:c.4787C>T] [NP_002968.1:p.T1596I]	C-T		ACC-ATC	Thr-Ile	1596	chr2:167056329 (-)	ATTTGATTGAAACGTATTTTGTGTCCCCTA[C/T]CCTGTTCCGAGTGATCCGTCTTGCCAGGAT	chr2:166199819 (-)			Blesneac (2018) PAIN 159, 469
Neuropathic pain, in diabetic peripheral neuropathy	SCN9A	6335	Missense	DM	CM1717727	rs201890240		[NM_002977.3:c.2404A>G] [NP_002968.1:p.S802G]	A-G		AGC-GGC	Ser-Gly	802	chr2:167134730 (-)	TATTTCCAAGTAGGCTGGAATATTTTTGAC[A/G]GCCTTATTGTGACTTTAAGTTTAGTGGAGC	chr2:166278220 (-)			Blesneac (2018) PAIN 159, 469
Small fibre neuropathy	SCN9A	6335	Missense	DM	CM120568	rs200945460		[NM_002977.3:c.2159T>A] [NP_002968.1:p.I720K]	T-A		ATA-AAA	Ile-Lys	720	chr2:167137018 (-)	TCTTGATCTGGAATTGCTCTCCATATTGGA[T/A]AAAATTCAAAAAGTGTATCTATTTTATTGT	chr2:166280508 (-)		0.02;DAMAGING	Faber (2012) ANN NEUROL 71, 26
Neuropathic pain, in diabetic peripheral neuropathy	SCN9A	6335	Missense	DM	CM1717726	rs777036338		[NM_002977.3:c.1691T>C] [NP_002968.1:p.I564T]	T-C		ATA-ACA	Ile-Thr	564	chr2:167141246 (-)	TTTTTAGTTTCAAAGGCAGAGGAAGAGATA[T/C]AGGATCTGAGACTGAATTTGCCGATGATGA	chr2:166284736 (-)			Blesneac (2018) PAIN 159, 469
Neuropathic pain, in diabetic peripheral neuropathy	SCN9A	6335	Missense	DM	CM1717722	rs201561928		[NM_002977.3:c.5555T>C] [NP_002968.1:p.M1852T]	T-C		ATG-ACG	Met-Thr	1852	chr2:167055561 (-)	GTGGGGAGATGGATTCTCTTCGTTCACAGA[T/C]GGAAGAAAGGTTCATGTCTGCAAATCCTTC	chr2:166199051 (-)			Blesneac (2018) PAIN 159, 469
Small fibre neuropathy	SCN9A	6335	Missense	DM	CM120569	rs200328637		[NM_002977.3:c.4596G>A] [NP_002968.1:p.M1532I]	G-A		ATG-ATA	Met-Ile	1532	chr2:167060610 (-)	GGTAGAAAAGGAGGGTCAAAGTCAACATAT[G/A]ACTGAAGTTTTATATTGGATAAATGTGGTT	chr2:166204100 (-)		0.3;TOLERATED	Faber (2012) ANN NEUROL 71, 26
Small fibre neuropathy	SCN9A	6335	Missense	DM	CM120566	rs73969684		[NM_002977.3:c.554G>A] [NP_002968.1:p.R185H]	G-A		CGT-CAT	Arg-His	185	chr2:167162344 (-)	GCTTCTGTGTAGGAGAATTCACTTTTCTTC[G/A]TGACCCGTGGAACTGGCTGGATTTTGTCGT	chr2:166305834 (-)		0.0;DAMAGING	Faber (2012) ANN NEUROL 71, 26
Small fibre neuropathy	SCN9A	6335	Missense	DM	CM120567	rs200398202		[NM_002977.3:c.1867G>A] [NP_002968.1:p.D623N]	G-A		GAC-AAC	Asp-Asn	623	chr2:167141070 (-)	CCGGTGAACGGGAAAATGCACAGTGCTGTG[G/A]ACTGCAACGGTGTGGTCTCCCTGGTTGATG	chr2:166284560 (-)		0.02;DAMAGING	Faber (2012) ANN NEUROL 71, 26
Painful peripheral neuropathy, adult-onset	SCN9A	6335	Missense	DM	CM1816076	rs41268671		[NM_002977.3:c.2428G>A] [NP_002968.1:p.V810M]	G-A		GTG-ATG	Val-Met	810	chr2:167134706 (-)	TTTGACAGCCTTATTGTGACTTTAAGTTTA[G/A]TGGAGCTCTTTCTAGCAGATGTGGAAGGAT	chr2:166278196 (-)			Adi (2018) MP epub, epub
Small fibre neuropathy	SCN9A	6335	Missense	DM?	CM120570	rs4369876		[NM_002977.3:c.2971G>T] [NP_002968.1:p.V991L]	G-T		GTG-TTG	Val-Leu	991	chr2:167129256 (-)	GTGACTAGAATTAAAAAGGGAATAAATTAT[G/T]TGAAACAAACCTTACGTGAATTTATTCTAA	chr2:166272746 (-)		0.08;TOLERATED	Faber (2012) ANN NEUROL 71, 26
Chronic non-paroxysmal neuropathic pain	SCN9A	6335	Missense	DM	CM108148	rs202084411		[NM_002977.3:c.4612T>C] [NP_002968.1:p.W1538R]	T-C		TGG-CGG	Trp-Arg	1538	chr2:167060594 (-)	CAAAGTCAACATATGACTGAAGTTTTATAT[T/C]GGATAAATGTGGTTTTTATAATCCTTTTCA	chr2:166204084 (-)		0.84;TOLERATED	Dabby (2010) JNS 301, 90
Neurodevelopmental disorder	SEC23IP	11196	Nonsense	DM	CM170734			[NM_007190.3:c.2101G>T] [NP_009121.1:p.E701*]	G-T		GAA-TAA	Glu-Term	701	chr10:121680476 (+)	GGACCCAGAAAGAAGATAGCTAACTTTGTA[G/T]AACATAAAGCAGCCAAACTGgtaaagttca	chr10:119920964 (+)			Reuter (2017) JAMA PSY 74, 293
Kennedy pathway disorder, neurodegenerative, autosomal recessive	SELENOI	85465	Missense	DM	CM172357			[NM_033505.3:c.335G>C] [NP_277040.1:p.R112P]	G-C		CGC-CCC	Arg-Pro	112	chr2:26596259 (+)	ttgcagATGGTGTGGACGGAAAGCAAGCTC[G/C]CAGAACCAATTCTAGCACTCCCTTAGGGGA	chr2:26373391 (+)			Ahmed (2017) BRAIN 140, 547
Angioneurotic oedema	SERPING1	710	Missense	DM	CM973245			[NM_000062.2:c.1205A>T] [NP_000053.2:p.K402I]	A-T		AAA-ATA	Lys-Ile	402	chr11:57379365 (+)	AGCCCACTCTCCTAACACTACCCCGCATCA[A/T]AGTGACGACCAGCCAGGATATGCTCTCAAT	chr11:57611892 (+)	0.73;HIGH RISK	0.01;DAMAGING	Bissler (1997) PAAP 109, 164
Angioneurotic oedema	SERPING1	710	Nonsense	DM	CM087098			[NM_000062.2:c.568A>T] [NP_000053.2:p.K190*]	A-T		AAA-TAA	Lys-Term	190	chr11:57369525 (+)	ccctttgttgcagGGGCTGGGGAGAACACC[A/T]AAACAAACCTGGAGAGCATCCTCTCTTACC	chr11:57602052 (+)			Gösswein (2008) CGR 121, 181
Angioneurotic oedema	SERPING1	710	Missense	DM	CM087076			[NM_000062.2:c.773A>T] [NP_000053.2:p.N258I]	A-T		AAC-ATC	Asn-Ile	258	chr11:57373570 (+)	CCAGAGTCCTAAGCAACAACAGTGACGCCA[A/T]CTTGGAGCTCATCAACACCTGGGTGGCCAA	chr11:57606097 (+)	0.79;HIGH RISK	0.03;DAMAGING	Gösswein (2008) CGR 121, 181
Angioneurotic oedema	SERPING1	710	Nonsense	DM	CM083123			[NM_000062.2:c.130A>T] [NP_000053.2:p.K44*]	A-T		AAG-TAG	Lys-Term	44	chr11:57367430 (+)	CCAGAGAGTTTGCAAGACAGAGGCGAAGGG[A/T]AGGTCGCAACAACAGTTATCTCCAAGATGC	chr11:57599957 (+)			Pappalardo (2008) MOL IMMUN 45, 3536
Angioneurotic oedema	SERPING1	710	Nonsense	DM	CM087099			[NM_000062.2:c.601A>T] [NP_000053.2:p.K201*]	A-T		AAG-TAG	Lys-Term	201	chr11:57369558 (+)	ACAAACCTGGAGAGCATCCTCTCTTACCCC[A/T]AGGACTTCACCTGTGTCCACCAGGCCCTGA	chr11:57602085 (+)			Gösswein (2008) CGR 121, 181
Angioneurotic oedema	SERPING1	710	Nonsense	DM	CM083109			[NM_000062.2:c.892A>T] [NP_000053.2:p.K298*]	A-T		AAG-TAG	Lys-Term	298	chr11:57373883 (+)	gagcaaccctcccacctcttccctctagCC[A/T]AGTGGAAGACAACATTTGATCCCAAGAAAA	chr11:57606410 (+)			Pappalardo (2008) MOL IMMUN 45, 3536
Angioneurotic oedema	SERPING1	710	Missense	DM	CM087080		Glycosylation	[NM_000062.2:c.1055A>T] [NP_000053.2:p.N352I]	A-T		AAT-ATT	Asn-Ile	352	chr11:57379215 (+)	tctagGTGGGGCAGCTGCAGCTCTCCCACA[A/T]TCTGAGTTTGGTGATCCTGGTACCCCAGAA	chr11:57611742 (+)	0.8;HIGH RISK	0.0;DAMAGING	Gösswein (2008) CGR 121, 181
Angioneurotic oedema	SERPING1	710	Missense	DM	CM087077	rs1057520366		[NM_000062.2:c.871A>C] [NP_000053.2:p.N291H]	A-C		AAT-CAT	Asn-His	291	chr11:57373668 (+)	CTGCCCTCCGATACCCGCCTTGTCCTCCTC[A/C]ATGCTATCTACCTGAGTGgtaagggtgccc	chr11:57606195 (+)	0.83;VERY HIGH RISK	0.0;DAMAGING	Gösswein (2008) CGR 121, 181
Angioneurotic oedema	SERPING1	710	Missense	DM	CM973242			[NM_000062.2:c.902C>A] [NP_000053.2:p.T301K]	C-A		ACA-AAA	Thr-Lys	301	chr11:57373893 (+)	cccacctcttccctctagCCAAGTGGAAGA[C/A]AACATTTGATCCCAAGAAAACCAGAATGGA	chr11:57606420 (+)	0.65;HIGH RISK	1.0;TOLERATED	Bissler (1997) PAAP 109, 164
Angioneurotic oedema	SERPING1	710	Missense	DM	CM973241			[NM_000062.2:c.902C>T] [NP_000053.2:p.T301I]	C-T		ACA-ATA	Thr-Ile	301	chr11:57373893 (+)	cccacctcttccctctagCCAAGTGGAAGA[C/T]AACATTTGATCCCAAGAAAACCAGAATGGA	chr11:57606420 (+)	0.62;HIGH RISK	0.14;TOLERATED	Bissler (1997) PAAP 109, 164
Angioneurotic oedema	SERPING1	710	Missense	DM	CM973239			[NM_000062.2:c.571A>C] [NP_000053.2:p.T191P]	A-C		ACA-CCA	Thr-Pro	191	chr11:57369528 (+)	tttgttgcagGGGCTGGGGAGAACACCAAA[A/C]CAAACCTGGAGAGCATCCTCTCTTACCCCA	chr11:57602055 (+)	0.64;HIGH RISK	0.04;DAMAGING	Bissler (1997) PAAP 109, 164
Angioneurotic oedema	SERPING1	710	Missense	DM	CM083104			[NM_000062.2:c.566C>A] [NP_000053.2:p.T189N]	C-A		ACC-AAC	Thr-Asn	189	chr11:57369523 (+)	tgccctttgttgcagGGGCTGGGGAGAACA[C/A]CAAAACAAACCTGGAGAGCATCCTCTCTTA	chr11:57602050 (+)	0.82;VERY HIGH RISK	0.0;DAMAGING	Pappalardo (2008) MOL IMMUN 45, 3536
Angioneurotic oedema	SERPING1	710	Missense	DM	CM950180			[NM_000062.2:c.1399A>C] [NP_000053.2:p.T467P]	A-C		ACC-CCC	Thr-Pro	467	chr11:57381950 (+)	GCTGCAGCCTCCGCCATCTCTGTGGCCCGC[A/C]CCCTGCTGGTCTTTGAAGTGCAGCAGCCCT	chr11:57614477 (+)	0.67;HIGH RISK	0.06;TOLERATED	Ocejo-Vinyals (1995) MOL MED 1, 700
Angioneurotic oedema	SERPING1	710	Missense	DM	CM032672			[NM_000062.2:c.922A>G] [NP_000053.2:p.T308A]	A-G		ACC-GCC	Thr-Ala	308	chr11:57373913 (+)	AAGTGGAAGACAACATTTGATCCCAAGAAA[A/G]CCAGAATGGAACCCTTTCACTTCAAAAACT	chr11:57606440 (+)	0.52;MEDIUM RISK	0.0;DAMAGING	Cumming (2003) JMG 40, e114
Angioneurotic oedema	SERPING1	710	Missense	DM	CM960224			[NM_000062.2:c.1180A>C] [NP_000053.2:p.T394P]	A-C		ACT-CCT	Thr-Pro	394	chr11:57379340 (+)	GAGAAACTGGAGATGTCCAAGTTCCAGCCC[A/C]CTCTCCTAACACTACCCCGCATCAAAGTGA	chr11:57611867 (+)	0.72;HIGH RISK	0.01;DAMAGING	Verpy (1996) AJHG 59, 308
Angioneurotic oedema	SERPING1	710	Missense	DM	CM128687	rs200534715		[NM_000062.2:c.352A>G] [NP_000053.2:p.T118A]	A-G		ACT-GCT	Thr-Ala	118	chr11:57367652 (+)	CAGCTCCCAACAGATTCTCCTACCCAGCCC[A/G]CTACTGGGTCCTTCTGCCCAGGACCTGTTA	chr11:57600179 (+)		0.09;TOLERATED	Xu (2012) ALLERGY 67, 1430
Angioneurotic oedema	SERPING1	710	Missense	DM	CM973240			[NM_000062.2:c.738C>A] [NP_000053.2:p.S246R]	C-A		AGC-AGA	Ser-Arg	246	chr11:57373535 (+)	TGTGAATGCCTCTCGGACCCTGTACAGCAG[C/A]AGCCCCAGAGTCCTAAGCAACAACAGTGAC	chr11:57606062 (+)	0.65;HIGH RISK	0.0;DAMAGING	Bissler (1997) PAAP 109, 164
Angioneurotic oedema	SERPING1	710	Missense	DM	CM087075	rs893262278		[NM_000062.2:c.764G>C] [NP_000053.2:p.S255T]	G-C		AGT-ACT	Ser-Thr	255	chr11:57373561 (+)	GCAGCAGCCCCAGAGTCCTAAGCAACAACA[G/C]TGACGCCAACTTGGAGCTCATCAACACCTG	chr11:57606088 (+)	0.69;HIGH RISK	0.68;TOLERATED	Gösswein (2008) CGR 121, 181
Angioneurotic oedema	SERPING1	710	Missense	DM	CM128688	rs281875172		[NM_000062.2:c.695T>A] [NP_000053.2:p.I232K]	T-A		ATA-AAA	Ile-Lys	232	chr11:57373492 (+)	cctttctcaacatacccccagACCTGGCCA[T/A]AAGGGACACCTTTGTGAATGCCTCTCGGAC	chr11:57606019 (+)		0.0;DAMAGING	Xu (2012) ALLERGY 67, 1430
Angioneurotic oedema	SERPING1	710	Missense	DM	CM087073			[NM_000062.2:c.671T>A] [NP_000053.2:p.I224N]	T-A		ATC-AAC	Ile-Asn	224	chr11:57369628 (+)	CGACCAAAGGTGTCACCTCAGTCTCTCAGA[T/A]CTTCCACAGCCCAGgtgagtgcccaggaat	chr11:57602155 (+)	0.78;HIGH RISK	0.0;DAMAGING	Gösswein (2008) CGR 121, 181
Angioneurotic oedema	SERPING1	710	Missense	DM	CM083105			[NM_000062.2:c.1070T>A] [NP_000053.2:p.I357N]	T-A		ATC-AAC	Ile-Asn	357	chr11:57379230 (+)	TGCAGCTCTCCCACAATCTGAGTTTGGTGA[T/A]CCTGGTACCCCAGAACCTGAAACATCGTCT	chr11:57611757 (+)	0.88;VERY HIGH RISK	0.0;DAMAGING	Pappalardo (2008) MOL IMMUN 45, 3536
Angioneurotic oedema	SERPING1	710	Missense	DM	CM004903			[NM_000062.2:c.878T>C] [NP_000053.2:p.I293T]	T-C		ATC-ACC	Ile-Thr	293	chr11:57373675 (+)	CCGATACCCGCCTTGTCCTCCTCAATGCTA[T/C]CTACCTGAGTGgtaagggtgcccttagcca	chr11:57606202 (+)	0.63;HIGH RISK	0.0;DAMAGING	Pappalardo (2000) JACI 106, 1147
Angioneurotic oedema	SERPING1	710	Missense	DM	CM053403			[NM_000062.2:c.671T>G] [NP_000053.2:p.I224S]	T-G		ATC-AGC	Ile-Ser	224	chr11:57369628 (+)	CGACCAAAGGTGTCACCTCAGTCTCTCAGA[T/G]CTTCCACAGCCCAGgtgagtgcccaggaat	chr11:57602155 (+)	0.87;VERY HIGH RISK	0.0;DAMAGING	Roche (2005) HUM MUT 26, 135
Angioneurotic oedema	SERPING1	710	Missense	DM	CM067026			[NM_000062.2:c.1385T>G] [NP_000053.2:p.I462S]	T-G		ATC-AGC	Ile-Ser	462	chr11:57381936 (+)	CTGGGGTGGAGGCGGCTGCAGCCTCCGCCA[T/G]CTCTGTGGCCCGCACCCTGCTGGTCTTTGA	chr11:57614463 (+)	0.7;HIGH RISK	0.0;DAMAGING	Blanch (2006) JACI 118, 1330
Angioneurotic oedema	SERPING1	710	Missense	DM	CM004571			[NM_000062.2:c.820A>G] [NP_000053.2:p.I274V]	A-G		ATC-GTC	Ile-Val	274	chr11:57373617 (+)	ACCTGGGTGGCCAAGAACACCAACAACAAG[A/G]TCAGCCGGCTGCTAGACAGTCTGCCCTCCG	chr11:57606144 (+)	0.62;HIGH RISK	0.01;DAMAGING	Zuraw (2000) JACI 105, 541
Angioneurotic oedema	SERPING1	710	Missense	DM	CM083106		kozak sequence	[NM_000062.2:c.2T>A] [NP_000053.2:p.M1K]	T-A		ATG-AAG	Met-Lys	1	chr11:57365745 (+)	tccgcaggtccgctgacgtcgccgcccagA[T/A]GGCCTCCAGGCTGACCCTGCTGACCCTCCT	chr11:57598272 (+)	0.8;VERY HIGH RISK	0.0;DAMAGING	Pappalardo (2008) MOL IMMUN 45, 3536
Angioneurotic oedema	SERPING1	710	Missense	DM	CM015377			[NM_000062.2:c.1475T>A] [NP_000053.2:p.M492K]	T-A		ATG-AAG	Met-Lys	492	chr11:57382026 (+)	GGGACCAGCAGCACAAGTTCCCTGTCTTCA[T/A]GGGGCGAGTATATGACCCCAGGGCCTGAga	chr11:57614553 (+)	0.86;VERY HIGH RISK	0.0;DAMAGING	Bowen (2001) CLIN IMM 98, 157
Angioneurotic oedema	SERPING1	710	Missense	DM	CM960220			[NM_000062.2:c.974T>C] [NP_000053.2:p.M325T]	T-C		ATG-ACG	Met-Thr	325	chr11:57373965 (+)	TCAAAAACTCAGTTATAAAAGTGCCCATGA[T/C]GAATAGCAAGAAGTACCCTGTGGCCCATTT	chr11:57606492 (+)	0.72;HIGH RISK	0.0;DAMAGING	Verpy (1996) AJHG 59, 308
Angioneurotic oedema	SERPING1	710	Missense	DM	CM053404			[NM_000062.2:c.1226T>C] [NP_000053.2:p.M409T]	T-C		ATG-ACG	Met-Thr	409	chr11:57379386 (+)	CCCGCATCAAAGTGACGACCAGCCAGGATA[T/C]GCTCTCAATCATGGAGAAATTGGgtgagct	chr11:57611913 (+)	0.95;VERY HIGH RISK	0.0;DAMAGING	Roche (2005) HUM MUT 26, 135
Angioneurotic oedema	SERPING1	710	Missense	DM	CM087089	rs281875175		[NM_000062.2:c.1322T>C] [NP_000053.2:p.M441T]	T-C		ATG-ACG	Met-Thr	441	chr11:57381873 (+)	CAGAGGACCCAGATCTTCAGGTTTCTGCGA[T/C]GCAGCACCAGACAGTGCTGGAACTGACAGA	chr11:57614400 (+)	0.61;HIGH RISK	0.02;DAMAGING	Gösswein (2008) CGR 121, 181
Angioneurotic oedema	SERPING1	710	Missense	DM	CM087070			[NM_000062.2:c.500T>G] [NP_000053.2:p.M167R]	T-G		ATG-AGG	Met-Arg	167	chr11:57367800 (+)	TCTCAGCAATGAAGAAGGTGGAGACCAACA[T/G]GGCCTTTTCCCCATTCAGCATCGCCAGCCT	chr11:57600327 (+)	0.94;VERY HIGH RISK	0.0;DAMAGING	Gösswein (2008) CGR 121, 181
Angioneurotic oedema	SERPING1	710	Missense	DM	CM083107			[NM_000062.2:c.971T>G] [NP_000053.2:p.M324R]	T-G		ATG-AGG	Met-Arg	324	chr11:57373962 (+)	ACTTCAAAAACTCAGTTATAAAAGTGCCCA[T/G]GATGAATAGCAAGAAGTACCCTGTGGCCCA	chr11:57606489 (+)	0.82;VERY HIGH RISK	0.0;DAMAGING	Pappalardo (2008) MOL IMMUN 45, 3536
Angioneurotic oedema	SERPING1	710	Missense	DM	CM077632			[NM_000062.2:c.1109T>G] [NP_000053.2:p.M370R]	T-G		ATG-AGG	Met-Arg	370	chr11:57379269 (+)	CCCAGAACCTGAAACATCGTCTTGAAGACA[T/G]GGAACAGGCTCTCAGCCCTTCTGTTTTCAA	chr11:57611796 (+)	0.91;VERY HIGH RISK	0.0;DAMAGING	Tarzi (2007) CLIN IMMUN 149, 513
Angioneurotic oedema	SERPING1	710	Missense	DM	CM087086			[NM_000062.2:c.1226T>G] [NP_000053.2:p.M409R]	T-G		ATG-AGG	Met-Arg	409	chr11:57379386 (+)	CCCGCATCAAAGTGACGACCAGCCAGGATA[T/G]GCTCTCAATCATGGAGAAATTGGgtgagct	chr11:57611913 (+)	0.97;VERY HIGH RISK	0.0;DAMAGING	Gösswein (2008) CGR 121, 181
Angioneurotic oedema	SERPING1	710	Missense	DM	CM083108		kozak sequence	[NM_000062.2:c.3G>A] [NP_000053.2:p.M1I]	G-A		ATG-ATA	Met-Ile	1	chr11:57365746 (+)	ccgcaggtccgctgacgtcgccgcccagAT[G/A]GCCTCCAGGCTGACCCTGCTGACCCTCCTG	chr11:57598273 (+)	0.81;VERY HIGH RISK	0.0;DAMAGING	Pappalardo (2008) MOL IMMUN 45, 3536
Angioneurotic oedema	SERPING1	710	Missense	DM	HM080040		kozak sequence	[NM_000062.2:c.1A>G] [NP_000053.2:p.M1V]	A-G		ATG-GTG	Met-Val	1	chr11:57365744 (+)	ctccgcaggtccgctgacgtcgccgcccag[A/G]TGGCCTCCAGGCTGACCCTGCTGACCCTCC	chr11:57598271 (+)	0.89;VERY HIGH RISK	0.0;DAMAGING	Uyguner (2008) HUM GENET 124, 310
Angioneurotic oedema	SERPING1	710	Missense	DM	CM083125		kozak sequence	[NM_000062.2:c.1A>T] [NP_000053.2:p.M1L]	A-T		ATG-TTG	Met-Leu	1	chr11:57365744 (+)	ctccgcaggtccgctgacgtcgccgcccag[A/T]TGGCCTCCAGGCTGACCCTGCTGACCCTCC	chr11:57598271 (+)	0.8;VERY HIGH RISK	0.0;DAMAGING	Pappalardo (2008) MOL IMMUN 45, 3536
Angioneurotic oedema	SERPING1	710	Nonsense	DM	CM083103			[NM_000062.2:c.265C>T] [NP_000053.2:p.Q89*]	C-T		CAA-TAA	Gln-Term	89	chr11:57367565 (+)	ACAGCTAATACCACTGATGAACCCACCACA[C/T]AACCCACCACAGAGCCCACCACCCAACCCA	chr11:57600092 (+)			Pappalardo (2008) MOL IMMUN 45, 3536
Angioneurotic oedema	SERPING1	710	Nonsense	DM	CM128686			[NM_000062.2:c.289C>T] [NP_000053.2:p.Q97*]	C-T		CAA-TAA	Gln-Term	97	chr11:57367589 (+)	ACCACACAACCCACCACAGAGCCCACCACC[C/T]AACCCACCATCCAACCCACCCAACCAACTA	chr11:57600116 (+)			Xu (2012) ALLERGY 67, 1430
Angioneurotic oedema	SERPING1	710	Nonsense	DM	CM087095			[NM_000062.2:c.310C>T] [NP_000053.2:p.Q104*]	C-T		CAA-TAA	Gln-Term	104	chr11:57367610 (+)	CCCACCACCCAACCCACCATCCAACCCACC[C/T]AACCAACTACCCAGCTCCCAACAGATTCTC	chr11:57600137 (+)			Gösswein (2008) CGR 121, 181
Angioneurotic oedema	SERPING1	710	Missense	DM	CM973237			[NM_000062.2:c.464A>G] [NP_000053.2:p.H155R]	A-G		CAC-CGC	His-Arg	155	chr11:57367764 (+)	CTTTGGTAGATTTCTCCCTGAAGCTCTACC[A/G]CGCCTTCTCAGCAATGAAGAAGGTGGAGAC	chr11:57600291 (+)	0.45;MEDIUM RISK	1.0;TOLERATED	Bissler (1997) PAAP 109, 164
Angioneurotic oedema	SERPING1	710	Missense	DM	CM004572			[NM_000062.2:c.1328A>G] [NP_000053.2:p.H443R]	A-G		CAC-CGC	His-Arg	443	chr11:57381879 (+)	ACCCAGATCTTCAGGTTTCTGCGATGCAGC[A/G]CCAGACAGTGCTGGAACTGACAGAGACTGG	chr11:57614406 (+)	0.8;HIGH RISK	0.0;DAMAGING	Zuraw (2000) JACI 105, 541
Angioneurotic oedema	SERPING1	710	Missense	DM	CM960226			[NM_000062.2:c.1420C>G] [NP_000053.2:p.Q474E]	C-G		CAG-GAG	Gln-Glu	474	chr11:57381971 (+)	GTGGCCCGCACCCTGCTGGTCTTTGAAGTG[C/G]AGCAGCCCTTCCTCTTCGTGCTCTGGGACC	chr11:57614498 (+)	0.83;VERY HIGH RISK	0.02;DAMAGING	Verpy (1996) AJHG 59, 308
Angioneurotic oedema	SERPING1	710	Nonsense	DM	CM033454			[NM_000062.2:c.94C>T] [NP_000053.2:p.Q32*]	C-T		CAG-TAG	Gln-Term	32	chr11:57367394 (+)	TCAAATCCAAATGCTACCAGCTCCAGCTCC[C/T]AGGATCCAGAGAGTTTGCAAGACAGAGGCG	chr11:57599921 (+)			Kalmar (2003) HUM MUT 22, 498
Angioneurotic oedema	SERPING1	710	Nonsense	DM	CM087096			[NM_000062.2:c.322C>T] [NP_000053.2:p.Q108*]	C-T		CAG-TAG	Gln-Term	108	chr11:57367622 (+)	CCCACCATCCAACCCACCCAACCAACTACC[C/T]AGCTCCCAACAGATTCTCCTACCCAGCCCA	chr11:57600149 (+)			Gösswein (2008) CGR 121, 181
Angioneurotic oedema	SERPING1	710	Nonsense	DM	CM004900			[NM_000062.2:c.346C>T] [NP_000053.2:p.Q116*]	C-T		CAG-TAG	Gln-Term	116	chr11:57367646 (+)	ACTACCCAGCTCCCAACAGATTCTCCTACC[C/T]AGCCCACTACTGGGTCCTTCTGCCCAGGAC	chr11:57600173 (+)			Pappalardo (2000) JACI 106, 1147
Angioneurotic oedema	SERPING1	710	Nonsense	DM	CM033456			[NM_000062.2:c.667C>T] [NP_000053.2:p.Q223*]	C-T		CAG-TAG	Gln-Term	223	chr11:57369624 (+)	TTCACGACCAAAGGTGTCACCTCAGTCTCT[C/T]AGATCTTCCACAGCCCAGgtgagtgcccag	chr11:57602151 (+)			Kalmar (2003) HUM MUT 22, 498
Angioneurotic oedema	SERPING1	710	Nonsense	DM	CM960222			[NM_000062.2:c.1036C>T] [NP_000053.2:p.Q346*]	C-T		CAG-TAG	Gln-Term	346	chr11:57379196 (+)	taagatgcatctcttattttctagGTGGGG[C/T]AGCTGCAGCTCTCCCACAATCTGAGTTTGG	chr11:57611723 (+)			Verpy (1996) AJHG 59, 308
Angioneurotic oedema	SERPING1	710	Nonsense	DM	CM083126			[NM_000062.2:c.1042C>T] [NP_000053.2:p.Q348*]	C-T		CAG-TAG	Gln-Term	348	chr11:57379202 (+)	gcatctcttattttctagGTGGGGCAGCTG[C/T]AGCTCTCCCACAATCTGAGTTTGGTGATCC	chr11:57611729 (+)			Pappalardo (2008) MOL IMMUN 45, 3536
Angioneurotic oedema	SERPING1	710	Nonsense	DM	CM960223			[NM_000062.2:c.1081C>T] [NP_000053.2:p.Q361*]	C-T		CAG-TAG	Gln-Term	361	chr11:57379241 (+)	CACAATCTGAGTTTGGTGATCCTGGTACCC[C/T]AGAACCTGAAACATCGTCTTGAAGACATGG	chr11:57611768 (+)			Ono (1996) HUM GENET 98, 452
Angioneurotic oedema	SERPING1	710	Nonsense	DM	CM053402			[NM_000062.2:c.1114C>T] [NP_000053.2:p.Q372*]	C-T		CAG-TAG	Gln-Term	372	chr11:57379274 (+)	AACCTGAAACATCGTCTTGAAGACATGGAA[C/T]AGGCTCTCAGCCCTTCTGTTTTCAAGGCCA	chr11:57611801 (+)			Roche (2005) HUM MUT 26, 135
Angioneurotic oedema	SERPING1	710	Nonsense	DM	CM083111			[NM_000062.2:c.1174C>T] [NP_000053.2:p.Q392*]	C-T		CAG-TAG	Gln-Term	392	chr11:57379334 (+)	ATCATGGAGAAACTGGAGATGTCCAAGTTC[C/T]AGCCCACTCTCCTAACACTACCCCGCATCA	chr11:57611861 (+)			Pappalardo (2008) MOL IMMUN 45, 3536
Angioneurotic oedema	SERPING1	710	Nonsense	DM	CM087108			[NM_000062.2:c.1324C>T] [NP_000053.2:p.Q442*]	C-T		CAG-TAG	Gln-Term	442	chr11:57381875 (+)	GAGGACCCAGATCTTCAGGTTTCTGCGATG[C/T]AGCACCAGACAGTGCTGGAACTGACAGAGA	chr11:57614402 (+)			Gösswein (2008) CGR 121, 181
Angioneurotic oedema	SERPING1	710	Nonsense	DM	HM080038			[NM_000062.2:c.1330C>T] [NP_000053.2:p.Q444*]	C-T		CAG-TAG	Gln-Term	444	chr11:57381881 (+)	CCAGATCTTCAGGTTTCTGCGATGCAGCAC[C/T]AGACAGTGCTGGAACTGACAGAGACTGGGG	chr11:57614408 (+)			Uyguner (2008) HUM GENET 124, 308
Angioneurotic oedema	SERPING1	710	Nonsense	DM	CM921030			[NM_000062.2:c.1450C>T] [NP_000053.2:p.Q484*]	C-T		CAG-TAG	Gln-Term	484	chr11:57382001 (+)	CAGCAGCCCTTCCTCTTCGTGCTCTGGGAC[C/T]AGCAGCACAAGTTCCCTGTCTTCATGGGGC	chr11:57614528 (+)			Siddique (1992) HUM HERED 42, 231
Angioneurotic oedema	SERPING1	710	Missense	DM	CM083110			[NM_000062.2:c.512C>A] [NP_000053.2:p.P171Q]	C-A		CCA-CAA	Pro-Gln	171	chr11:57367812 (+)	AGAAGGTGGAGACCAACATGGCCTTTTCCC[C/A]ATTCAGCATCGCCAGCCTCCTTACCCAGGT	chr11:57600339 (+)	0.84;VERY HIGH RISK	0.0;DAMAGING	Pappalardo (2008) MOL IMMUN 45, 3536
Angioneurotic oedema	SERPING1	710	Missense	DM	CM960216	rs1064793350		[NM_000062.2:c.512C>T] [NP_000053.2:p.P171L]	C-T		CCA-CTA	Pro-Leu	171	chr11:57367812 (+)	AGAAGGTGGAGACCAACATGGCCTTTTCCC[C/T]ATTCAGCATCGCCAGCCTCCTTACCCAGGT	chr11:57600339 (+)	0.82;VERY HIGH RISK	0.0;DAMAGING	Verpy (1996) AJHG 59, 308
Angioneurotic oedema	SERPING1	710	Missense	DM	CM053405			[NM_000062.2:c.743C>G] [NP_000053.2:p.P248R]	C-G		CCC-CGC	Pro-Arg	248	chr11:57373540 (+)	ATGCCTCTCGGACCCTGTACAGCAGCAGCC[C/G]CAGAGTCCTAAGCAACAACAGTGACGCCAA	chr11:57606067 (+)	0.61;HIGH RISK	0.01;DAMAGING	Roche (2005) HUM MUT 26, 135
Angioneurotic oedema	SERPING1	710	Missense	DM	CM053406			[NM_000062.2:c.1196C>G] [NP_000053.2:p.P399R]	C-G		CCC-CGC	Pro-Arg	399	chr11:57379356 (+)	CCAAGTTCCAGCCCACTCTCCTAACACTAC[C/G]CCGCATCAAAGTGACGACCAGCCAGGATAT	chr11:57611883 (+)	0.98;VERY HIGH RISK	0.0;DAMAGING	Roche (2005) HUM MUT 26, 135
Angioneurotic oedema	SERPING1	710	Missense	DM	CM033459			[NM_000062.2:c.1493C>G] [NP_000053.2:p.P498R]	C-G		CCC-CGC	Pro-Arg	498	chr11:57382044 (+)	TCCCTGTCTTCATGGGGCGAGTATATGACC[C/G]CAGGGCCTGAgacctgcaggatcaggttag	chr11:57614571 (+)	0.9;VERY HIGH RISK	0.0;DAMAGING	Kalmar (2003) HUM MUT 22, 498
Angioneurotic oedema	SERPING1	710	Missense	DM	CM053407			[NM_000062.2:c.1196C>T] [NP_000053.2:p.P399L]	C-T		CCC-CTC	Pro-Leu	399	chr11:57379356 (+)	CCAAGTTCCAGCCCACTCTCCTAACACTAC[C/T]CCGCATCAAAGTGACGACCAGCCAGGATAT	chr11:57611883 (+)	0.97;VERY HIGH RISK	0.0;DAMAGING	Roche (2005) HUM MUT 26, 135
Angioneurotic oedema	SERPING1	710	Missense	DM	CM087092			[NM_000062.2:c.1427C>T] [NP_000053.2:p.P476L]	C-T		CCC-CTC	Pro-Leu	476	chr11:57381978 (+)	GCACCCTGCTGGTCTTTGAAGTGCAGCAGC[C/T]CTTCCTCTTCGTGCTCTGGGACCAGCAGCA	chr11:57614505 (+)	0.88;VERY HIGH RISK	0.0;DAMAGING	Gösswein (2008) CGR 121, 181
Angioneurotic oedema	SERPING1	710	Missense	DM	CM083112			[NM_000062.2:c.1493C>T] [NP_000053.2:p.P498L]	C-T		CCC-CTC	Pro-Leu	498	chr11:57382044 (+)	TCCCTGTCTTCATGGGGCGAGTATATGACC[C/T]CAGGGCCTGAgacctgcaggatcaggttag	chr11:57614571 (+)	0.89;VERY HIGH RISK	0.0;DAMAGING	Pappalardo (2008) MOL IMMUN 45, 3536
Angioneurotic oedema	SERPING1	710	Missense	DM	CM973244			[NM_000062.2:c.1195C>T] [NP_000053.2:p.P399S]	C-T		CCC-TCC	Pro-Ser	399	chr11:57379355 (+)	TCCAAGTTCCAGCCCACTCTCCTAACACTA[C/T]CCCGCATCAAAGTGACGACCAGCCAGGATA	chr11:57611882 (+)	0.94;VERY HIGH RISK	0.0;DAMAGING	Bissler (1997) PAAP 109, 164
Angioneurotic oedema	SERPING1	710	Missense	DM	CM960229			[NM_000062.2:c.1492C>T] [NP_000053.2:p.P498S]	C-T		CCC-TCC	Pro-Ser	498	chr11:57382043 (+)	TTCCCTGTCTTCATGGGGCGAGTATATGAC[C/T]CCAGGGCCTGAgacctgcaggatcaggtta	chr11:57614570 (+)	0.89;VERY HIGH RISK	0.0;DAMAGING	Verpy (1996) AJHG 59, 308
Angioneurotic oedema	SERPING1	710	Missense	DM	CM950183			[NM_000062.2:c.1466C>G] [NP_000053.2:p.P489R]	C-G		CCT-CGT	Pro-Arg	489	chr11:57382017 (+)	TCGTGCTCTGGGACCAGCAGCACAAGTTCC[C/G]TGTCTTCATGGGGCGAGTATATGACCCCAG	chr11:57614544 (+)	0.79;HIGH RISK	0.04;DAMAGING	Verpy (1995) JCI 95, 350
Angioneurotic oedema	SERPING1	710	Missense	DM	CM083114	rs1363997186		[NM_000062.2:c.1481G>A] [NP_000053.2:p.R494Q]	G-A		CGA-CAA	Arg-Gln	494	chr11:57382032 (+)	AGCAGCACAAGTTCCCTGTCTTCATGGGGC[G/A]AGTATATGACCCCAGGGCCTGAgacctgca	chr11:57614559 (+)	0.69;HIGH RISK	0.0;DAMAGING	Pappalardo (2008) MOL IMMUN 45, 3536
Angioneurotic oedema	SERPING1	710	Missense	DM	CM083115			[NM_000062.2:c.1481G>T] [NP_000053.2:p.R494L]	G-T		CGA-CTA	Arg-Leu	494	chr11:57382032 (+)	AGCAGCACAAGTTCCCTGTCTTCATGGGGC[G/T]AGTATATGACCCCAGGGCCTGAgacctgca	chr11:57614559 (+)	0.7;HIGH RISK	0.0;DAMAGING	Pappalardo (2008) MOL IMMUN 45, 3536
Angioneurotic oedema	SERPING1	710	Nonsense	DM	CM960228	rs922149386		[NM_000062.2:c.1480C>T] [NP_000053.2:p.R494*]	C-T		CGA-TGA	Arg-Term	494	chr11:57382031 (+)	CAGCAGCACAAGTTCCCTGTCTTCATGGGG[C/T]GAGTATATGACCCCAGGGCCTGAgacctgc	chr11:57614558 (+)			Verpy (1996) AJHG 59, 308
Angioneurotic oedema	SERPING1	710	Missense	DM	CM900041	rs28940870	Proteolytic Cleavage	[NM_000062.2:c.1396C>A] [NP_000053.2:p.R466S]	C-A		CGC-AGC	Arg-Ser	466	chr11:57381947 (+)	GCGGCTGCAGCCTCCGCCATCTCTGTGGCC[C/A]GCACCCTGCTGGTCTTTGAAGTGCAGCAGC	chr11:57614474 (+)	0.74;HIGH RISK	0.25;TOLERATED	Aulak (1990) FEBS LETTS 266, 13
Angioneurotic oedema	SERPING1	710	Missense	DM	CM890025	rs121907948	Proteolytic Cleavage	[NM_000062.2:c.1397G>A] [NP_000053.2:p.R466H]	G-A		CGC-CAC	Arg-His	466	chr11:57381948 (+)	CGGCTGCAGCCTCCGCCATCTCTGTGGCCC[G/A]CACCCTGCTGGTCTTTGAAGTGCAGCAGCC	chr11:57614475 (+)	0.83;VERY HIGH RISK	0.07;TOLERATED	Skriver (1989) JBC 264, 3066
Angioneurotic oedema	SERPING1	710	Missense	DM	CM022841	rs121907948	Proteolytic Cleavage	[NM_000062.2:c.1397G>C] [NP_000053.2:p.R466P]	G-C		CGC-CCC	Arg-Pro	466	chr11:57381948 (+)	CGGCTGCAGCCTCCGCCATCTCTGTGGCCC[G/C]CACCCTGCTGGTCTTTGAAGTGCAGCAGCC	chr11:57614475 (+)	0.59;MEDIUM RISK	0.42;TOLERATED	Blanch (2002) HUM MUT 20, 405
Angioneurotic oedema	SERPING1	710	Missense	DM	CM920134	rs121907948	Proteolytic Cleavage	[NM_000062.2:c.1397G>T] [NP_000053.2:p.R466L]	G-T		CGC-CTC	Arg-Leu	466	chr11:57381948 (+)	CGGCTGCAGCCTCCGCCATCTCTGTGGCCC[G/T]CACCCTGCTGGTCTTTGAAGTGCAGCAGCC	chr11:57614475 (+)	0.51;MEDIUM RISK	0.22;TOLERATED	Frangi (1992) FEBS LETTS 301, 34
Angioneurotic oedema	SERPING1	710	Missense	DM	CM087091		Proteolytic Cleavage	[NM_000062.2:c.1396C>G] [NP_000053.2:p.R466G]	C-G		CGC-GGC	Arg-Gly	466	chr11:57381947 (+)	GCGGCTGCAGCCTCCGCCATCTCTGTGGCC[C/G]GCACCCTGCTGGTCTTTGAAGTGCAGCAGC	chr11:57614474 (+)	0.83;VERY HIGH RISK	0.13;TOLERATED	Gösswein (2008) CGR 121, 181
Angioneurotic oedema	SERPING1	710	Missense	DM	CM096506	rs1392305191		[NM_000062.2:c.856C>T] [NP_000053.2:p.R286C]	C-T		CGC-TGC	Arg-Cys	286	chr11:57373653 (+)	CGGCTGCTAGACAGTCTGCCCTCCGATACC[C/T]GCCTTGTCCTCCTCAATGCTATCTACCTGA	chr11:57606180 (+)	0.69;HIGH RISK	0.09;TOLERATED	Faiyaz-Ul-Haque (2009) IAAI 151, 149
Angioneurotic oedema	SERPING1	710	Missense	DM	CM083113	rs201363394		[NM_000062.2:c.1198C>T] [NP_000053.2:p.R400C]	C-T		CGC-TGC	Arg-Cys	400	chr11:57379358 (+)	AAGTTCCAGCCCACTCTCCTAACACTACCC[C/T]GCATCAAAGTGACGACCAGCCAGGATATGC	chr11:57611885 (+)	0.93;VERY HIGH RISK	0.05;DAMAGING	Pappalardo (2008) MOL IMMUN 45, 3536
Angioneurotic oedema	SERPING1	710	Missense	DM	CM890026	rs28940870	Proteolytic Cleavage	[NM_000062.2:c.1396C>T] [NP_000053.2:p.R466C]	C-T		CGC-TGC	Arg-Cys	466	chr11:57381947 (+)	GCGGCTGCAGCCTCCGCCATCTCTGTGGCC[C/T]GCACCCTGCTGGTCTTTGAAGTGCAGCAGC	chr11:57614474 (+)	0.75;HIGH RISK	0.03;DAMAGING	Skriver (1989) JBC 264, 3066
Angioneurotic oedema	SERPING1	710	Missense	DM	CM083118			[NM_000062.2:c.161T>A] [NP_000053.2:p.L54Q]	T-A		CTA-CAA	Leu-Gln	54	chr11:57367461 (+)	AGGTCGCAACAACAGTTATCTCCAAGATGC[T/A]ATTCGTTGAACCCATCCTGGAGGTTTCCAG	chr11:57599988 (+)	0.53;MEDIUM RISK	0.09;TOLERATED	Pappalardo (2008) MOL IMMUN 45, 3536
Angioneurotic oedema	SERPING1	710	Missense	DM	CM087085			[NM_000062.2:c.1193T>A] [NP_000053.2:p.L398Q]	T-A		CTA-CAA	Leu-Gln	398	chr11:57379353 (+)	TGTCCAAGTTCCAGCCCACTCTCCTAACAC[T/A]ACCCCGCATCAAAGTGACGACCAGCCAGGA	chr11:57611880 (+)	0.91;VERY HIGH RISK	0.0;DAMAGING	Gösswein (2008) CGR 121, 181
Angioneurotic oedema	SERPING1	710	Missense	DM	CM087083			[NM_000062.2:c.1187T>C] [NP_000053.2:p.L396P]	T-C		CTA-CCA	Leu-Pro	396	chr11:57379347 (+)	TGGAGATGTCCAAGTTCCAGCCCACTCTCC[T/C]AACACTACCCCGCATCAAAGTGACGACCAG	chr11:57611874 (+)	0.9;VERY HIGH RISK	0.0;DAMAGING	Gösswein (2008) CGR 121, 181
Angioneurotic oedema	SERPING1	710	Missense	DM	CM087084			[NM_000062.2:c.1193T>C] [NP_000053.2:p.L398P]	T-C		CTA-CCA	Leu-Pro	398	chr11:57379353 (+)	TGTCCAAGTTCCAGCCCACTCTCCTAACAC[T/C]ACCCCGCATCAAAGTGACGACCAGCCAGGA	chr11:57611880 (+)	0.96;VERY HIGH RISK	0.0;DAMAGING	Gösswein (2008) CGR 121, 181
Angioneurotic oedema	SERPING1	710	Missense	DM	CM153832			[NM_000062.2:c.752T>G] [NP_000053.2:p.L251R]	T-G		CTA-CGA	Leu-Arg	251	chr11:57373549 (+)	GGACCCTGTACAGCAGCAGCCCCAGAGTCC[T/G]AAGCAACAACAGTGACGCCAACTTGGAGCT	chr11:57606076 (+)			Speletas (2015) JACI 135, 570
Angioneurotic oedema	SERPING1	710	Missense	DM	CM973238			[NM_000062.2:c.530T>C] [NP_000053.2:p.L177P]	T-C		CTC-CCC	Leu-Pro	177	chr11:57367830 (+)	TGGCCTTTTCCCCATTCAGCATCGCCAGCC[T/C]CCTTACCCAGGTCCTGCTCGgtaagaccct	chr11:57600357 (+)	0.71;HIGH RISK	0.1;TOLERATED	Bissler (1997) PAAP 109, 164
Angioneurotic oedema	SERPING1	710	Missense	DM	CM087087			[NM_000062.2:c.1229T>C] [NP_000053.2:p.L410P]	T-C		CTC-CCC	Leu-Pro	410	chr11:57379389 (+)	GCATCAAAGTGACGACCAGCCAGGATATGC[T/C]CTCAATCATGGAGAAATTGGgtgagctctg	chr11:57611916 (+)	0.63;HIGH RISK	0.15;TOLERATED	Gösswein (2008) CGR 121, 181
Angioneurotic oedema	SERPING1	710	Missense	DM	CM950181			[NM_000062.2:c.1442T>C] [NP_000053.2:p.L481P]	T-C		CTC-CCC	Leu-Pro	481	chr11:57381993 (+)	TTGAAGTGCAGCAGCCCTTCCTCTTCGTGC[T/C]CTGGGACCAGCAGCACAAGTTCCCTGTCTT	chr11:57614520 (+)	0.78;HIGH RISK	0.0;DAMAGING	Verpy (1995) JCI 95, 350
Angioneurotic oedema	SERPING1	710	Missense	DM	CM950182			[NM_000062.2:c.1442T>G] [NP_000053.2:p.L481R]	T-G		CTC-CGC	Leu-Arg	481	chr11:57381993 (+)	TTGAAGTGCAGCAGCCCTTCCTCTTCGTGC[T/G]CTGGGACCAGCAGCACAAGTTCCCTGTCTT	chr11:57614520 (+)	0.88;VERY HIGH RISK	0.0;DAMAGING	Verpy (1995) JCI 95, 350
Angioneurotic oedema	SERPING1	710	Missense	DM	CM053408			[NM_000062.2:c.578T>C] [NP_000053.2:p.L193P]	T-C		CTG-CCG	Leu-Pro	193	chr11:57369535 (+)	cagGGGCTGGGGAGAACACCAAAACAAACC[T/C]GGAGAGCATCCTCTCTTACCCCAAGGACTT	chr11:57602062 (+)	0.72;HIGH RISK	0.0;DAMAGING	Roche (2005) HUM MUT 26, 135
Angioneurotic oedema	SERPING1	710	Missense	DM	CM083119			[NM_000062.2:c.728T>C] [NP_000053.2:p.L243P]	T-C		CTG-CCG	Leu-Pro	243	chr11:57373525 (+)	GGGACACCTTTGTGAATGCCTCTCGGACCC[T/C]GTACAGCAGCAGCCCCAGAGTCCTAAGCAA	chr11:57606052 (+)	0.86;VERY HIGH RISK	0.0;DAMAGING	Pappalardo (2008) MOL IMMUN 45, 3536
Angioneurotic oedema	SERPING1	710	Missense	DM	CM087081			[NM_000062.2:c.1058T>C] [NP_000053.2:p.L353P]	T-C		CTG-CCG	Leu-Pro	353	chr11:57379218 (+)	agGTGGGGCAGCTGCAGCTCTCCCACAATC[T/C]GAGTTTGGTGATCCTGGTACCCCAGAACCT	chr11:57611745 (+)	0.83;VERY HIGH RISK	0.03;DAMAGING	Gösswein (2008) CGR 121, 181
Angioneurotic oedema	SERPING1	710	Missense	DM	CM083120			[NM_000062.2:c.1289T>C] [NP_000053.2:p.L430P]	T-C		CTG-CCG	Leu-Pro	430	chr11:57381840 (+)	ATTTTTCTTATGACCTTAACCTGTGTGGGC[T/C]GACAGAGGACCCAGATCTTCAGGTTTCTGC	chr11:57614367 (+)	0.77;HIGH RISK	0.0;DAMAGING	Pappalardo (2008) MOL IMMUN 45, 3536
Angioneurotic oedema	SERPING1	710	Missense	DM	CM0910087	rs281875176		[NM_000062.2:c.1340T>C] [NP_000053.2:p.L447P]	T-C		CTG-CCG	Leu-Pro	447	chr11:57381891 (+)	AGGTTTCTGCGATGCAGCACCAGACAGTGC[T/C]GGAACTGACAGAGACTGGGGTGGAGGCGGC	chr11:57614418 (+)	0.81;VERY HIGH RISK	0.0;DAMAGING	Tang (2009) CMSJ 24, 252
Angioneurotic oedema	SERPING1	710	Missense	DM	CM083121			[NM_000062.2:c.1346T>C] [NP_000053.2:p.L449P]	T-C		CTG-CCG	Leu-Pro	449	chr11:57381897 (+)	CTGCGATGCAGCACCAGACAGTGCTGGAAC[T/C]GACAGAGACTGGGGTGGAGGCGGCTGCAGC	chr11:57614424 (+)	0.78;HIGH RISK	0.0;DAMAGING	Pappalardo (2008) MOL IMMUN 45, 3536
Angioneurotic oedema	SERPING1	710	Missense	DM	CM083122			[NM_000062.2:c.1346T>G] [NP_000053.2:p.L449R]	T-G		CTG-CGG	Leu-Arg	449	chr11:57381897 (+)	CTGCGATGCAGCACCAGACAGTGCTGGAAC[T/G]GACAGAGACTGGGGTGGAGGCGGCTGCAGC	chr11:57614424 (+)	0.82;VERY HIGH RISK	0.0;DAMAGING	Pappalardo (2008) MOL IMMUN 45, 3536
Angioneurotic oedema	SERPING1	710	Missense	DM	CM087072			[NM_000062.2:c.533T>C] [NP_000053.2:p.L178P]	T-C		CTT-CCT	Leu-Pro	178	chr11:57367833 (+)	CCTTTTCCCCATTCAGCATCGCCAGCCTCC[T/C]TACCCAGGTCCTGCTCGgtaagaccctgct	chr11:57600360 (+)	0.9;VERY HIGH RISK	0.0;DAMAGING	Gösswein (2008) CGR 121, 181
Angioneurotic oedema	SERPING1	710	Missense	DM	CM087090	rs1168397543		[NM_000062.2:c.1342G>C] [NP_000053.2:p.E448Q]	G-C		GAA-CAA	Glu-Gln	448	chr11:57381893 (+)	GTTTCTGCGATGCAGCACCAGACAGTGCTG[G/C]AACTGACAGAGACTGGGGTGGAGGCGGCTG	chr11:57614420 (+)	0.59;MEDIUM RISK	0.03;DAMAGING	Gösswein (2008) CGR 121, 181
Angioneurotic oedema	SERPING1	710	Nonsense	DM	CM083116			[NM_000062.2:c.124G>T] [NP_000053.2:p.E42*]	G-T		GAA-TAA	Glu-Term	42	chr11:57367424 (+)	CAGGATCCAGAGAGTTTGCAAGACAGAGGC[G/T]AAGGGAAGGTCGCAACAACAGTTATCTCCA	chr11:57599951 (+)			Pappalardo (2008) MOL IMMUN 45, 3536
Angioneurotic oedema	SERPING1	710	Nonsense	DM	CM973243			[NM_000062.2:c.1102G>T] [NP_000053.2:p.E368*]	G-T		GAA-TAA	Glu-Term	368	chr11:57379262 (+)	CTGGTACCCCAGAACCTGAAACATCGTCTT[G/T]AAGACATGGAACAGGCTCTCAGCCCTTCTG	chr11:57611789 (+)			Bissler (1997) PAAP 109, 164
Angioneurotic oedema	SERPING1	710	Nonsense	DM	CM128691			[NM_000062.2:c.1342G>T] [NP_000053.2:p.E448*]	G-T		GAA-TAA	Glu-Term	448	chr11:57381893 (+)	GTTTCTGCGATGCAGCACCAGACAGTGCTG[G/T]AACTGACAGAGACTGGGGTGGAGGCGGCTG	chr11:57614420 (+)			Xu (2012) ALLERGY 67, 1430
Angioneurotic oedema	SERPING1	710	Missense	DM	CM083124			[NM_000062.2:c.1010A>G] [NP_000053.2:p.D337G]	A-G		GAC-GGC	Asp-Gly	337	chr11:57374001 (+)	GCAAGAAGTACCCTGTGGCCCATTTCATTG[A/G]CCAAACTTTGAAAGCCAAGgtaagttctta	chr11:57606528 (+)	0.8;VERY HIGH RISK	0.08;TOLERATED	Pappalardo (2008) MOL IMMUN 45, 3536
Angioneurotic oedema	SERPING1	710	Missense	DM	CM128692	rs281875178		[NM_000062.2:c.1490A>G] [NP_000053.2:p.D497G]	A-G		GAC-GGC	Asp-Gly	497	chr11:57382041 (+)	AGTTCCCTGTCTTCATGGGGCGAGTATATG[A/G]CCCCAGGGCCTGAgacctgcaggatcaggt	chr11:57614568 (+)		0.02;DAMAGING	Xu (2012) ALLERGY 67, 1430
Angioneurotic oedema	SERPING1	710	Nonsense	DM	CM087097			[NM_000062.2:c.400G>T] [NP_000053.2:p.E134*]	G-T		GAG-TAG	Glu-Term	134	chr11:57367700 (+)	CCAGGACCTGTTACTCTCTGCTCTGACTTG[G/T]AGAGTCATTCAACAGAGGCCGTGTTGGGGG	chr11:57600227 (+)			Gösswein (2008) CGR 121, 181
Angioneurotic oedema	SERPING1	710	Nonsense	DM	CM053409			[NM_000062.2:c.778G>T] [NP_000053.2:p.E260*]	G-T		GAG-TAG	Glu-Term	260	chr11:57373575 (+)	GTCCTAAGCAACAACAGTGACGCCAACTTG[G/T]AGCTCATCAACACCTGGGTGGCCAAGAACA	chr11:57606102 (+)			Roche (2005) HUM MUT 26, 135
Angioneurotic oedema	SERPING1	710	Missense	DM	CM033457			[NM_000062.2:c.1223A>T] [NP_000053.2:p.D408V]	A-T		GAT-GTT	Asp-Val	408	chr11:57379383 (+)	TACCCCGCATCAAAGTGACGACCAGCCAGG[A/T]TATGCTCTCAATCATGGAGAAATTGGgtga	chr11:57611910 (+)	0.81;VERY HIGH RISK	0.04;DAMAGING	Kalmar (2003) HUM MUT 22, 498
Angioneurotic oedema	SERPING1	710	Missense	DM	CM900040	rs121907947	Protein-Protein interaction	[NM_000062.2:c.1372G>A] [NP_000053.2:p.A458T]	G-A		GCA-ACA	Ala-Thr	458	chr11:57381923 (+)	GAACTGACAGAGACTGGGGTGGAGGCGGCT[G/A]CAGCCTCCGCCATCTCTGTGGCCCGCACCC	chr11:57614450 (+)	0.69;HIGH RISK	0.0;DAMAGING	Levy (1990) PNAS 87, 265
Angioneurotic oedema	SERPING1	710	Missense	DM	CM920133			[NM_000062.2:c.1373C>T] [NP_000053.2:p.A458V]	C-T		GCA-GTA	Ala-Val	458	chr11:57381924 (+)	AACTGACAGAGACTGGGGTGGAGGCGGCTG[C/T]AGCCTCCGCCATCTCTGTGGCCCGCACCCT	chr11:57614451 (+)	0.96;VERY HIGH RISK	0.0;DAMAGING	Siddique (1992) HUM HERED 42, 298
Angioneurotic oedema	SERPING1	710	Missense	DM	CM083117			[NM_000062.2:c.466G>C] [NP_000053.2:p.A156P]	G-C		GCC-CCC	Ala-Pro	156	chr11:57367766 (+)	TTGGTAGATTTCTCCCTGAAGCTCTACCAC[G/C]CCTTCTCAGCAATGAAGAAGGTGGAGACCA	chr11:57600293 (+)	0.81;VERY HIGH RISK	0.21;TOLERATED	Pappalardo (2008) MOL IMMUN 45, 3536
Angioneurotic oedema	SERPING1	710	Missense	DM	CM087071			[NM_000062.2:c.502G>C] [NP_000053.2:p.A168P]	G-C		GCC-CCC	Ala-Pro	168	chr11:57367802 (+)	TCAGCAATGAAGAAGGTGGAGACCAACATG[G/C]CCTTTTCCCCATTCAGCATCGCCAGCCTCC	chr11:57600329 (+)	0.95;VERY HIGH RISK	0.02;DAMAGING	Gösswein (2008) CGR 121, 181
Angioneurotic oedema	SERPING1	710	Missense	DM	CM087079			[NM_000062.2:c.1024G>C] [NP_000053.2:p.A342P]	G-C		GCC-CCC	Ala-Pro	342	chr11:57374015 (+)	GTGGCCCATTTCATTGACCAAACTTTGAAA[G/C]CCAAGgtaagttcttaacctttccttctcc	chr11:57606542 (+)	0.81;VERY HIGH RISK	0.02;DAMAGING	Gösswein (2008) CGR 121, 181
Angioneurotic oedema	SERPING1	710	Missense	DM	CM105962			[NM_000062.2:c.1381G>C] [NP_000053.2:p.A461P]	G-C		GCC-CCC	Ala-Pro	461	chr11:57381932 (+)	GAGACTGGGGTGGAGGCGGCTGCAGCCTCC[G/C]CCATCTCTGTGGCCCGCACCCTGCTGGTCT	chr11:57614459 (+)		0.11;TOLERATED	Bygum (2010) ALLERGY 66, 76
Angioneurotic oedema	SERPING1	710	Missense	DM	CM087069			[NM_000062.2:c.467C>A] [NP_000053.2:p.A156D]	C-A		GCC-GAC	Ala-Asp	156	chr11:57367767 (+)	TGGTAGATTTCTCCCTGAAGCTCTACCACG[C/A]CTTCTCAGCAATGAAGAAGGTGGAGACCAA	chr11:57600294 (+)	0.7;HIGH RISK	0.54;TOLERATED	Gösswein (2008) CGR 121, 181
Angioneurotic oedema	SERPING1	710	Missense	DM	CM083127			[NM_000062.2:c.998C>G] [NP_000053.2:p.A333G]	C-G		GCC-GGC	Ala-Gly	333	chr11:57373989 (+)	CCATGATGAATAGCAAGAAGTACCCTGTGG[C/G]CCATTTCATTGACCAAACTTTGAAAGCCAA	chr11:57606516 (+)	0.49;MEDIUM RISK	0.3;TOLERATED	Pappalardo (2008) MOL IMMUN 45, 3536
Angioneurotic oedema	SERPING1	710	Missense	DM	CM087067	rs185342631		[NM_000062.2:c.5C>T] [NP_000053.2:p.A2V]	C-T		GCC-GTC	Ala-Val	2	chr11:57365748 (+)	gcaggtccgctgacgtcgccgcccagATGG[C/T]CTCCAGGCTGACCCTGCTGACCCTCCTGCT	chr11:57598275 (+)	0.23;LOW RISK	0.0;DAMAGING	Gösswein (2008) CGR 121, 181
Angioneurotic oedema	SERPING1	710	Missense	DM	CM083128	rs779296414		[NM_000062.2:c.1142C>T] [NP_000053.2:p.A381V]	C-T		GCC-GTC	Ala-Val	381	chr11:57379302 (+)	AACAGGCTCTCAGCCCTTCTGTTTTCAAGG[C/T]CATCATGGAGAAACTGGAGATGTCCAAGTT	chr11:57611829 (+)	0.63;HIGH RISK	0.07;TOLERATED	Pappalardo (2008) MOL IMMUN 45, 3536
Angioneurotic oedema	SERPING1	710	Missense	DM	CM973246			[NM_000062.2:c.1382C>T] [NP_000053.2:p.A461V]	C-T		GCC-GTC	Ala-Val	461	chr11:57381933 (+)	AGACTGGGGTGGAGGCGGCTGCAGCCTCCG[C/T]CATCTCTGTGGCCCGCACCCTGCTGGTCTT	chr11:57614460 (+)	0.65;HIGH RISK	0.43;TOLERATED	Bissler (1997) PAAP 109, 164
Angioneurotic oedema	SERPING1	710	Missense	DM	CM950179	rs121907950		[NM_000062.2:c.1394C>T] [NP_000053.2:p.A465V]	C-T		GCC-GTC	Ala-Val	465	chr11:57381945 (+)	AGGCGGCTGCAGCCTCCGCCATCTCTGTGG[C/T]CCGCACCCTGCTGGTCTTTGAAGTGCAGCA	chr11:57614472 (+)	0.47;MEDIUM RISK	0.32;TOLERATED	Zahedi (1995) JCI 95, 1299
Angioneurotic oedema	SERPING1	710	Missense	DM	CM910065			[NM_000062.2:c.1367C>A] [NP_000053.2:p.A456E]	C-A		GCG-GAG	Ala-Glu	456	chr11:57381918 (+)	TGCTGGAACTGACAGAGACTGGGGTGGAGG[C/A]GGCTGCAGCCTCCGCCATCTCTGTGGCCCG	chr11:57614445 (+)	0.91;VERY HIGH RISK	0.0;DAMAGING	Skriver (1991) JBC 266, 9216
Angioneurotic oedema	SERPING1	710	Missense	DM	CM053410			[NM_000062.2:c.1033G>A] [NP_000053.2:p.G345R]	G-A		GGG-AGG	Gly-Arg	345	chr11:57379193 (+)	tgttaagatgcatctcttattttctagGTG[G/A]GGCAGCTGCAGCTCTCCCACAATCTGAGTT	chr11:57611720 (+)	0.7;HIGH RISK	0.04;DAMAGING	Roche (2005) HUM MUT 26, 135
Angioneurotic oedema	SERPING1	710	Missense	DM	CM013036			[NM_000062.2:c.1477G>A] [NP_000053.2:p.G493R]	G-A		GGG-AGG	Gly-Arg	493	chr11:57382028 (+)	GACCAGCAGCACAAGTTCCCTGTCTTCATG[G/A]GGCGAGTATATGACCCCAGGGCCTGAgacc	chr11:57614555 (+)	0.87;VERY HIGH RISK	0.0;DAMAGING	Sugiyama (2001) AR 44, 974
Angioneurotic oedema	SERPING1	710	Missense	R	CM161338			[NM_000062.2:c.550G>C] [NP_000053.2:p.G184R]	G-C		GGG-CGG	Gly-Arg	184	chr11:57367850 (+)	ATCGCCAGCCTCCTTACCCAGGTCCTGCTC[G/C]gtaagaccctgcttgaattctctccaggtc	chr11:57600377 (+)			Cagini (2016) B CHEM 397, 337
Angioneurotic oedema	SERPING1	710	Missense	DM	CM004902			[NM_000062.2:c.551G>A] [NP_000053.2:p.G184E]	G-A		GGG-GAG	Gly-Glu	184	chr11:57369508 (+)	agtatctttcatctctgccctttgttgcag[G/A]GGCTGGGGAGAACACCAAAACAAACCTGGA	chr11:57602035 (+)	0.92;VERY HIGH RISK		Zuraw (2000) JACI 105, 541
Angioneurotic oedema	SERPING1	710	Missense	DM	CM022845			[NM_000062.2:c.1478G>A] [NP_000053.2:p.G493E]	G-A		GGG-GAG	Gly-Glu	493	chr11:57382029 (+)	ACCAGCAGCACAAGTTCCCTGTCTTCATGG[G/A]GCGAGTATATGACCCCAGGGCCTGAgacct	chr11:57614556 (+)	0.88;VERY HIGH RISK	0.0;DAMAGING	Blanch (2002) HUM MUT 20, 405
Angioneurotic oedema	SERPING1	710	Missense	DM	CM004570			[NM_000062.2:c.653T>A] [NP_000053.2:p.V218D]	T-A		GTC-GAC	Val-Asp	218	chr11:57369610 (+)	AGGCCCTGAAGGGCTTCACGACCAAAGGTG[T/A]CACCTCAGTCTCTCAGATCTTCCACAGCCC	chr11:57602137 (+)	0.83;VERY HIGH RISK	0.0;DAMAGING	Zuraw (2000) JACI 105, 541
Angioneurotic oedema	SERPING1	710	Missense	DM	CM022844			[NM_000062.2:c.1469T>A] [NP_000053.2:p.V490D]	T-A		GTC-GAC	Val-Asp	490	chr11:57382020 (+)	TGCTCTGGGACCAGCAGCACAAGTTCCCTG[T/A]CTTCATGGGGCGAGTATATGACCCCAGGGC	chr11:57614547 (+)	0.84;VERY HIGH RISK	0.0;DAMAGING	Blanch (2002) HUM MUT 20, 405
Angioneurotic oedema	SERPING1	710	Missense	DM	CM960225			[NM_000062.2:c.1417G>A] [NP_000053.2:p.V473M]	G-A		GTG-ATG	Val-Met	473	chr11:57381968 (+)	TCTGTGGCCCGCACCCTGCTGGTCTTTGAA[G/A]TGCAGCAGCCCTTCCTCTTCGTGCTCTGGG	chr11:57614495 (+)	0.79;HIGH RISK	0.04;DAMAGING	Verpy (1996) AJHG 59, 308
Angioneurotic oedema	SERPING1	710	Missense	DM	CM920132	rs121907949		[NM_000062.2:c.1361T>A] [NP_000053.2:p.V454E]	T-A		GTG-GAG	Val-Glu	454	chr11:57381912 (+)	AGACAGTGCTGGAACTGACAGAGACTGGGG[T/A]GGAGGCGGCTGCAGCCTCCGCCATCTCTGT	chr11:57614439 (+)	0.75;HIGH RISK	0.0;DAMAGING	Davis (1992) NAT GENET 1, 354
Angioneurotic oedema	SERPING1	710	Missense	DM	CM033458			[NM_000062.2:c.1418T>A] [NP_000053.2:p.V473E]	T-A		GTG-GAG	Val-Glu	473	chr11:57381969 (+)	CTGTGGCCCGCACCCTGCTGGTCTTTGAAG[T/A]GCAGCAGCCCTTCCTCTTCGTGCTCTGGGA	chr11:57614496 (+)	0.81;VERY HIGH RISK	0.02;DAMAGING	Kalmar (2003) HUM MUT 22, 498
Angioneurotic oedema	SERPING1	710	Missense	DM	CM022842	rs281875177		[NM_000062.2:c.1418T>G] [NP_000053.2:p.V473G]	T-G		GTG-GGG	Val-Gly	473	chr11:57381969 (+)	CTGTGGCCCGCACCCTGCTGGTCTTTGAAG[T/G]GCAGCAGCCCTTCCTCTTCGTGCTCTGGGA	chr11:57614496 (+)	0.82;VERY HIGH RISK	0.01;DAMAGING	Blanch (2002) HUM MUT 20, 405
Angioneurotic oedema	SERPING1	710	Missense	DM	CM087093			[NM_000062.2:c.1439T>G] [NP_000053.2:p.V480G]	T-G		GTG-GGG	Val-Gly	480	chr11:57381990 (+)	TCTTTGAAGTGCAGCAGCCCTTCCTCTTCG[T/G]GCTCTGGGACCAGCAGCACAAGTTCCCTGT	chr11:57614517 (+)	0.5;MEDIUM RISK	0.0;DAMAGING	Gösswein (2008) CGR 121, 181
Angioneurotic oedema	SERPING1	710	Missense	DM	CM053414			[NM_000062.2:c.595T>A] [NP_000053.2:p.Y199N]	T-A		TAC-AAC	Tyr-Asn	199	chr11:57369552 (+)	ACCAAAACAAACCTGGAGAGCATCCTCTCT[T/A]ACCCCAAGGACTTCACCTGTGTCCACCAGG	chr11:57602079 (+)	0.81;VERY HIGH RISK	0.0;DAMAGING	Roche (2005) HUM MUT 26, 135
Angioneurotic oedema	SERPING1	710	Missense	DM	CM083129			[NM_000062.2:c.988T>A] [NP_000053.2:p.Y330N]	T-A		TAC-AAC	Tyr-Asn	330	chr11:57373979 (+)	ATAAAAGTGCCCATGATGAATAGCAAGAAG[T/A]ACCCTGTGGCCCATTTCATTGACCAAACTT	chr11:57606506 (+)	0.55;MEDIUM RISK	0.03;DAMAGING	Pappalardo (2008) MOL IMMUN 45, 3536
Angioneurotic oedema	SERPING1	710	Nonsense	DM	CM128689			[NM_000062.2:c.882C>A] [NP_000053.2:p.Y294*]	C-A		TAC-TAA	Tyr-Term	294	chr11:57373679 (+)	TACCCGCCTTGTCCTCCTCAATGCTATCTA[C/A]CTGAGTGgtaagggtgcccttagccagtta	chr11:57606206 (+)			Xu (2012) ALLERGY 67, 1430
Angioneurotic oedema	SERPING1	710	Nonsense	DM	CM053411			[NM_000062.2:c.462C>G] [NP_000053.2:p.Y154*]	C-G		TAC-TAG	Tyr-Term	154	chr11:57367762 (+)	TGCTTTGGTAGATTTCTCCCTGAAGCTCTA[C/G]CACGCCTTCTCAGCAATGAAGAAGGTGGAG	chr11:57600289 (+)			Roche (2005) HUM MUT 26, 135
Angioneurotic oedema	SERPING1	710	Nonsense	DM	CM960221			[NM_000062.2:c.990C>G] [NP_000053.2:p.Y330*]	C-G		TAC-TAG	Tyr-Term	330	chr11:57373981 (+)	AAAAGTGCCCATGATGAATAGCAAGAAGTA[C/G]CCTGTGGCCCATTTCATTGACCAAACTTTG	chr11:57606508 (+)			Verpy (1996) AJHG 59, 308
Angioneurotic oedema	SERPING1	710	Nonsense	DM	CM004904			[NM_000062.2:c.1232C>A] [NP_000053.2:p.S411*]	C-A		TCA-TAA	Ser-Term	411	chr11:57379392 (+)	TCAAAGTGACGACCAGCCAGGATATGCTCT[C/A]AATCATGGAGAAATTGGgtgagctctggca	chr11:57611919 (+)			Pappalardo (2000) JACI 106, 1147
Angioneurotic oedema	SERPING1	710	Nonsense	DM	CM053412			[NM_000062.2:c.65C>G] [NP_000053.2:p.S22*]	C-G		TCA-TGA	Ser-Term	22	chr11:57367365 (+)	agtttcttgaaccacagGATAGAGCCTCCT[C/G]AAATCCAAATGCTACCAGCTCCAGCTCCCA	chr11:57599892 (+)			Roche (2005) HUM MUT 26, 135
Angioneurotic oedema	SERPING1	710	Nonsense	DM	CM020770			[NM_000062.2:c.209C>G] [NP_000053.2:p.S70*]	C-G		TCA-TGA	Ser-Term	70	chr11:57367509 (+)	TGGAGGTTTCCAGCTTGCCGACAACCAACT[C/G]AACAACCAATTCAGCCACCAAAATAACAGC	chr11:57600036 (+)			Freiberger (2002) HUM MUT 19, 461
Angioneurotic oedema	SERPING1	710	Missense	DM	CM004901			[NM_000062.2:c.508T>C] [NP_000053.2:p.S170P]	T-C		TCC-CCC	Ser-Pro	170	chr11:57367808 (+)	ATGAAGAAGGTGGAGACCAACATGGCCTTT[T/C]CCCCATTCAGCATCGCCAGCCTCCTTACCC	chr11:57600335 (+)	0.72;HIGH RISK	0.0;DAMAGING	Pappalardo (2000) JACI 106, 1147
Angioneurotic oedema	SERPING1	710	Missense	DM	CM087082	rs1178394893		[NM_000062.2:c.1165T>C] [NP_000053.2:p.S389P]	T-C		TCC-CCC	Ser-Pro	389	chr11:57379325 (+)	TTCAAGGCCATCATGGAGAAACTGGAGATG[T/C]CCAAGTTCCAGCCCACTCTCCTAACACTAC	chr11:57611852 (+)	0.65;HIGH RISK	0.08;TOLERATED	Gösswein (2008) CGR 121, 181
Angioneurotic oedema	SERPING1	710	Missense	DM	CM022840			[NM_000062.2:c.1378T>C] [NP_000053.2:p.S460P]	T-C		TCC-CCC	Ser-Pro	460	chr11:57381929 (+)	ACAGAGACTGGGGTGGAGGCGGCTGCAGCC[T/C]CCGCCATCTCTGTGGCCCGCACCCTGCTGG	chr11:57614456 (+)	0.75;HIGH RISK	0.0;DAMAGING	Blanch (2002) HUM MUT 20, 405
Angioneurotic oedema	SERPING1	710	Missense	DM	CM096507	rs281875169		[NM_000062.2:c.509C>T] [NP_000053.2:p.S170F]	C-T		TCC-TTC	Ser-Phe	170	chr11:57367809 (+)	TGAAGAAGGTGGAGACCAACATGGCCTTTT[C/T]CCCATTCAGCATCGCCAGCCTCCTTACCCA	chr11:57600336 (+)	0.71;HIGH RISK	0.0;DAMAGING	Faiyaz-Ul-Haque (2009) IAAI 151, 149
Angioneurotic oedema	SERPING1	710	Missense	DM	CM022846			[NM_000062.2:c.1501T>A] [NP_000053.2:p.*501R]	T-A		TGA-AGA	Term-Arg	501	chr11:57382052 (+)	TTCATGGGGCGAGTATATGACCCCAGGGCC[T/A]GAgacctgcaggatcaggttagggcgagcg	chr11:57614579 (+)			Blanch (2002) HUM MUT 20, 405
Angioneurotic oedema	SERPING1	710	Missense	DM	CM033455		Disulfide Bridge	[NM_000062.2:c.389G>A] [NP_000053.2:p.C130Y]	G-A		TGC-TAC	Cys-Tyr	130	chr11:57367689 (+)	GGTCCTTCTGCCCAGGACCTGTTACTCTCT[G/A]CTCTGACTTGGAGAGTCATTCAACAGAGGC	chr11:57600216 (+)	0.47;MEDIUM RISK	0.24;TOLERATED	Kalmar (2003) HUM MUT 22, 498
Angioneurotic oedema	SERPING1	710	Missense	DM	CM128690	rs281875173		[NM_000062.2:c.895T>C] [NP_000053.2:p.W299R]	T-C		TGG-CGG	Trp-Arg	299	chr11:57373886 (+)	caaccctcccacctcttccctctagCCAAG[T/C]GGAAGACAACATTTGATCCCAAGAAAACCA	chr11:57606413 (+)		0.0;DAMAGING	Xu (2012) ALLERGY 67, 1430
Angioneurotic oedema	SERPING1	710	Nonsense	DM	CM083130			[NM_000062.2:c.896G>A] [NP_000053.2:p.W299*]	G-A		TGG-TAG	Trp-Term	299	chr11:57373887 (+)	aaccctcccacctcttccctctagCCAAGT[G/A]GAAGACAACATTTGATCCCAAGAAAACCAG	chr11:57606414 (+)			Pappalardo (2008) MOL IMMUN 45, 3536
Angioneurotic oedema	SERPING1	710	Nonsense	DM	CM053413			[NM_000062.2:c.795G>A] [NP_000053.2:p.W265*]	G-A		TGG-TGA	Trp-Term	265	chr11:57373592 (+)	TGACGCCAACTTGGAGCTCATCAACACCTG[G/A]GTGGCCAAGAACACCAACAACAAGATCAGC	chr11:57606119 (+)			Roche (2005) HUM MUT 26, 135
Angioneurotic oedema	SERPING1	710	Nonsense	DM	CM022843			[NM_000062.2:c.1446G>A] [NP_000053.2:p.W482*]	G-A		TGG-TGA	Trp-Term	482	chr11:57381997 (+)	AGTGCAGCAGCCCTTCCTCTTCGTGCTCTG[G/A]GACCAGCAGCACAAGTTCCCTGTCTTCATG	chr11:57614524 (+)			Blanch (2002) HUM MUT 20, 405
Angioneurotic oedema	SERPING1	710	Missense	DM	CM087088			[NM_000062.2:c.1282T>C] [NP_000053.2:p.C428R]	T-C		TGT-CGT	Cys-Arg	428	chr11:57381833 (+)	TTCTTCGATTTTTCTTATGACCTTAACCTG[T/C]GTGGGCTGACAGAGGACCCAGATCTTCAGG	chr11:57614360 (+)	0.6;MEDIUM RISK	0.04;DAMAGING	Gösswein (2008) CGR 121, 181
Angioneurotic oedema	SERPING1	710	Missense	DM	CM004569			[NM_000062.2:c.614G>A] [NP_000053.2:p.C205Y]	G-A		TGT-TAT	Cys-Tyr	205	chr11:57369571 (+)	GCATCCTCTCTTACCCCAAGGACTTCACCT[G/A]TGTCCACCAGGCCCTGAAGGGCTTCACGAC	chr11:57602098 (+)	0.61;HIGH RISK	0.1;TOLERATED	Zuraw (2000) JACI 105, 541
Angioneurotic oedema	SERPING1	710	Missense	DM	CM015376			[NM_000062.2:c.1435T>C] [NP_000053.2:p.F479L]	T-C		TTC-CTC	Phe-Leu	479	chr11:57381986 (+)	CTGGTCTTTGAAGTGCAGCAGCCCTTCCTC[T/C]TCGTGCTCTGGGACCAGCAGCACAAGTTCC	chr11:57614513 (+)	0.6;MEDIUM RISK	0.15;TOLERATED	Bowen (2001) CLIN IMM 98, 157
Angioneurotic oedema	SERPING1	710	Missense	DM	CM973236			[NM_000062.2:c.445T>G] [NP_000053.2:p.F149V]	T-G		TTC-GTC	Phe-Val	149	chr11:57367745 (+)	GAGGCCGTGTTGGGGGATGCTTTGGTAGAT[T/G]TCTCCCTGAAGCTCTACCACGCCTTCTCAG	chr11:57600272 (+)	0.95;VERY HIGH RISK	0.0;DAMAGING	Bissler (1997) PAAP 109, 164
Angioneurotic oedema	SERPING1	710	Missense	DM	CM087074			[NM_000062.2:c.674T>C] [NP_000053.2:p.F225S]	T-C		TTC-TCC	Phe-Ser	225	chr11:57369631 (+)	CCAAAGGTGTCACCTCAGTCTCTCAGATCT[T/C]CCACAGCCCAGgtgagtgcccaggaatggg	chr11:57602158 (+)	0.9;VERY HIGH RISK	0.0;DAMAGING	Gösswein (2008) CGR 121, 181
Angioneurotic oedema	SERPING1	710	Missense	DM	CM053415			[NM_000062.2:c.1136T>C] [NP_000053.2:p.F379S]	T-C		TTC-TCC	Phe-Ser	379	chr11:57379296 (+)	ACATGGAACAGGCTCTCAGCCCTTCTGTTT[T/C]CAAGGCCATCATGGAGAAACTGGAGATGTC	chr11:57611823 (+)	0.91;VERY HIGH RISK	0.0;DAMAGING	Roche (2005) HUM MUT 26, 135
Angioneurotic oedema	SERPING1	710	Missense	DM	CM960227			[NM_000062.2:c.1430T>C] [NP_000053.2:p.F477S]	T-C		TTC-TCC	Phe-Ser	477	chr11:57381981 (+)	CCCTGCTGGTCTTTGAAGTGCAGCAGCCCT[T/C]CCTCTTCGTGCTCTGGGACCAGCAGCACAA	chr11:57614508 (+)	0.88;VERY HIGH RISK	0.0;DAMAGING	Verpy (1996) AJHG 59, 308
Angioneurotic oedema	SERPING1	710	Missense	DM	CM083131			[NM_000062.2:c.1004T>G] [NP_000053.2:p.F335C]	T-G		TTC-TGC	Phe-Cys	335	chr11:57373995 (+)	TGAATAGCAAGAAGTACCCTGTGGCCCATT[T/G]CATTGACCAAACTTTGAAAGCCAAGgtaag	chr11:57606522 (+)	0.9;VERY HIGH RISK	0.13;TOLERATED	Pappalardo (2008) MOL IMMUN 45, 3536
Angioneurotic oedema	SERPING1	710	Nonsense	DM	CM083132			[NM_000062.2:c.1247T>A] [NP_000053.2:p.L416*]	T-A		TTG-TAG	Leu-Term	416	chr11:57379407 (+)	GCCAGGATATGCTCTCAATCATGGAGAAAT[T/A]GGgtgagctctggcagcttagggttactcc	chr11:57611934 (+)			Pappalardo (2008) MOL IMMUN 45, 3536
Angioneurotic oedema	SERPING1	710	Missense	DM	CM087068			[NM_000062.2:c.437T>C] [NP_000053.2:p.L146S]	T-C		TTG-TCG	Leu-Ser	146	chr11:57367737 (+)	ATTCAACAGAGGCCGTGTTGGGGGATGCTT[T/C]GGTAGATTTCTCCCTGAAGCTCTACCACGC	chr11:57600264 (+)	0.57;MEDIUM RISK	0.02;DAMAGING	Gösswein (2008) CGR 121, 181
Angioneurotic oedema	SERPING1	710	Missense	DM	CM952254			[NM_000062.2:c.937T>C] [NP_000053.2:p.F313L]	T-C		TTT-CTT	Phe-Leu	313	chr11:57373928 (+)	TTTGATCCCAAGAAAACCAGAATGGAACCC[T/C]TTCACTTCAAAAACTCAGTTATAAAAGTGC	chr11:57606455 (+)	0.96;VERY HIGH RISK	0.0;DAMAGING	Siddique (1995) HUM HERED 45, 98
Angioneurotic oedema	SERPING1	710	Missense	DM	CM960215			[NM_000062.2:c.506T>C] [NP_000053.2:p.F169S]	T-C		TTT-TCT	Phe-Ser	169	chr11:57367806 (+)	CAATGAAGAAGGTGGAGACCAACATGGCCT[T/C]TTCCCCATTCAGCATCGCCAGCCTCCTTAC	chr11:57600333 (+)	0.65;HIGH RISK	0.0;DAMAGING	Verpy (1996) AJHG 59, 308
Angioneurotic oedema	SERPING1	710	Missense	DM	CM960218			[NM_000062.2:c.707T>C] [NP_000053.2:p.F236S]	T-C		TTT-TCT	Phe-Ser	236	chr11:57373504 (+)	tacccccagACCTGGCCATAAGGGACACCT[T/C]TGTGAATGCCTCTCGGACCCTGTACAGCAG	chr11:57606031 (+)	0.79;HIGH RISK	0.0;DAMAGING	Verpy (1996) AJHG 59, 308
Angioneurotic oedema	SERPING1	710	Missense	DM	CM087078			[NM_000062.2:c.908T>C] [NP_000053.2:p.F303S]	T-C		TTT-TCT	Phe-Ser	303	chr11:57373899 (+)	tcttccctctagCCAAGTGGAAGACAACAT[T/C]TGATCCCAAGAAAACCAGAATGGAACCCTT	chr11:57606426 (+)	0.86;VERY HIGH RISK	0.0;DAMAGING	Gösswein (2008) CGR 121, 181
Angioneurotic oedema	SERPING1	710	Missense	DM	CM960219			[NM_000062.2:c.908T>G] [NP_000053.2:p.F303C]	T-G		TTT-TGT	Phe-Cys	303	chr11:57373899 (+)	tcttccctctagCCAAGTGGAAGACAACAT[T/G]TGATCCCAAGAAAACCAGAATGGAACCCTT	chr11:57606426 (+)	0.85;VERY HIGH RISK	0.0;DAMAGING	Verpy (1996) AJHG 59, 308
Angioneurotic oedema	SERPING1	710	Regulatory	DM	CR961721	rs578018379	Transcription Factor Binding Site		C-G	-626 relative to MET				chr11:57365118 (+)	CGGGCCAGCCAATAGCTAAGACTGCCCCCC[C/G]CGCACCCCACCCTCCCTGACCCTGGGGGAC	chr11:57597645 (+)			Verpy (1996) AJHG 59, 308
Angioneurotic oedema	SERPING1	710	Regulatory	DM	HR080001				A-G	-687 relative to MET				chr11:57365057 (+)	CTGATTTACAGGAACTCACACCAGCGATCA[A/G]TCTTCCTTAATTTGTAACTGGGCAGTGTCC	chr11:57597584 (+)			Uyguner (2008) HUM GENET 124, 309
Angioneurotic oedema	SERPING1	710	Regulatory	DM	CR961722				C-T	-689 relative to MET				chr11:57365055 (+)	TCCTGATTTACAGGAACTCACACCAGCGAT[C/T]AATCTTCCTTAATTTGTAACTGGGCAGTGT	chr11:57597582 (+)			Verpy (1996) AJHG 59, 308
Angioneurotic oedema	SERPING1	710	Splice	DM	CS172953			[NM_000062.2:c.-22-2A>C]	A-C	IVS 1, as, -2				chr11:57365720 (+)	ggagctggctccgaggctggctggctccgc[A/C]gGTCCGCTGACGTCGCCGCCCAGATGGCCT	chr11:57598247 (+)			Aabom (2017) OJRD 12, 55
Angioneurotic oedema	SERPING1	710	Splice	DM	CS105963			[NM_000062.2:c.-22-2A>G]	A-G	IVS 1, as, -2				chr11:57365720 (+)	ggagctggctccgaggctggctggctccgc[A/G]gGTCCGCTGACGTCGCCGCCCAGATGGCCT	chr11:57598247 (+)			Bygum (2010) ALLERGY 66, 76
Angioneurotic oedema	SERPING1	710	Splice	DM	CS963044			[NM_000062.2:c.-22-1G>A]	G-A	IVS 1, as, -1				chr11:57365721 (+)	gagctggctccgaggctggctggctccgca[G/A]GTCCGCTGACGTCGCCGCCCAGATGGCCTC	chr11:57598248 (+)			Verpy (1996) AJHG 59, 308
Angioneurotic oedema	SERPING1	710	Splice	DM	CS083979			[NM_000062.2:c.52-2A>G]	A-G	IVS 2, as, -2				chr11:57367350 (+)	aaaaaaatgaaactcagtttcttgaaccac[A/G]gGATAGAGCCTCCTCAAATCCAAATGCTAC	chr11:57599877 (+)			Pappalardo (2008) MOL IMMUN 45, 3536
Angioneurotic oedema	SERPING1	710	Splice	DM	CS087138	rs886041353		[NM_000062.2:c.52-1G>A]	G-A	IVS 2, as, -1				chr11:57367351 (+)	aaaaaatgaaactcagtttcttgaaccaca[G/A]GATAGAGCCTCCTCAAATCCAAATGCTACC	chr11:57599878 (+)			Gösswein (2008) CGR 121, 181
Angioneurotic oedema	SERPING1	710	Splice	DM	CS053487			[NM_000062.2:c.51+3A>G]	A-G	IVS 2, ds, +3				chr11:57365797 (+)	GACCCTCCTGCTGCTGCTGCTGGCTGGGgt[A/G]tgtggtcccttgtgggatgggggacggggg	chr11:57598324 (+)			Roche (2005) HUM MUT 26, 135
Angioneurotic oedema	SERPING1	710	Splice	DM	CS033511	rs1470120365		[NM_000062.2:c.51+1G>A]	G-A	IVS 2, ds, +1				chr11:57365795 (+)	CTGACCCTCCTGCTGCTGCTGCTGGCTGGG[G/A]tatgtggtcccttgtgggatgggggacggg	chr11:57598322 (+)			Kalmar (2003) HUM MUT 22, 498
Angioneurotic oedema	SERPING1	710	Splice	DM	CS963018			[NM_000062.2:c.51+5G>A]	G-A	IVS 2, ds, +5				chr11:57365799 (+)	CCCTCCTGCTGCTGCTGCTGGCTGGGgtat[G/A]tggtcccttgtgggatgggggacgggggtg	chr11:57598326 (+)			Verpy (1996) AJHG 59, 308
Angioneurotic oedema	SERPING1	710	Splice	DM	CS122540			[NM_000062.2:c.51+1G>T]	G-T	IVS 2, ds, +1				chr11:57365795 (+)	CTGACCCTCCTGCTGCTGCTGCTGGCTGGG[G/T]tatgtggtcccttgtgggatgggggacggg	chr11:57598322 (+)			Yamamoto (2012) AJMS 343, 210
Angioneurotic oedema	SERPING1	710	Splice	DM	CS087139			[NM_000062.2:c.551-2A>G]	A-G	IVS 3, as, -2				chr11:57369506 (+)	caagtatctttcatctctgccctttgttgc[A/G]gGGGCTGGGGAGAACACCAAAACAAACCTG	chr11:57602033 (+)			Gösswein (2008) CGR 121, 181
Angioneurotic oedema	SERPING1	710	Splice	DM	CS087141			[NM_000062.2:c.551-3C>G]	C-G	IVS 3, as, -3				chr11:57369505 (+)	gcaagtatctttcatctctgccctttgttg[C/G]agGGGCTGGGGAGAACACCAAAACAAACCT	chr11:57602032 (+)			Gösswein (2008) CGR 121, 181
Angioneurotic oedema	SERPING1	710	Splice	DM	CS083980			[NM_000062.2:c.551-5T>A]	T-A	IVS 3, as, -5				chr11:57369503 (+)	ctgcaagtatctttcatctctgccctttgt[T/A]gcagGGGCTGGGGAGAACACCAAAACAAAC	chr11:57602030 (+)			Pappalardo (2008) MOL IMMUN 45, 3536
Angioneurotic oedema	SERPING1	710	Splice	DM	CS961498	rs281875170	Splicing	[NM_000062.2:c.550G>A]	G-A	IVS 3, ds, -1				chr11:57367850 (+)	ATCGCCAGCCTCCTTACCCAGGTCCTGCTC[G/A]gtaagaccctgcttgaattctctccaggtc	chr11:57600377 (+)			Verpy (1996) AJHG 59, 308
Angioneurotic oedema	SERPING1	710	Splice	DM	CS033512			[NM_000062.2:c.550+1G>A]	G-A	IVS 3, ds, +1				chr11:57367851 (+)	TCGCCAGCCTCCTTACCCAGGTCCTGCTCG[G/A]taagaccctgcttgaattctctccaggtca	chr11:57600378 (+)			Kalmar (2003) HUM MUT 22, 498
Angioneurotic oedema	SERPING1	710	Splice	DM	CS961499	rs1314284778		[NM_000062.2:c.550+5G>A]	G-A	IVS 3, ds, +5				chr11:57367855 (+)	CAGCCTCCTTACCCAGGTCCTGCTCGgtaa[G/A]accctgcttgaattctctccaggtcatttg	chr11:57600382 (+)			Roche (2005) HUM MUT 26, 135
Angioneurotic oedema	SERPING1	710	Splice	DM	CS053489		Splicing	[NM_000062.2:c.550G>C]	G-C	IVS 3, ds, -1				chr11:57367850 (+)	ATCGCCAGCCTCCTTACCCAGGTCCTGCTC[G/C]gtaagaccctgcttgaattctctccaggtc	chr11:57600377 (+)			Roche (2005) HUM MUT 26, 135
Angioneurotic oedema	SERPING1	710	Splice	DM	CS053488			[NM_000062.2:c.550+5G>C]	G-C	IVS 3, ds, +5				chr11:57367855 (+)	CAGCCTCCTTACCCAGGTCCTGCTCGgtaa[G/C]accctgcttgaattctctccaggtcatttg	chr11:57600382 (+)			Roche (2005) HUM MUT 26, 135
Angioneurotic oedema	SERPING1	710	Splice	DM	CS053490			[NM_000062.2:c.550+2T>C]	T-C	IVS 3, ds, +2				chr11:57367852 (+)	CGCCAGCCTCCTTACCCAGGTCCTGCTCGg[T/C]aagaccctgcttgaattctctccaggtcat	chr11:57600379 (+)			Roche (2005) HUM MUT 26, 135
Angioneurotic oedema	SERPING1	710	Splice	DM	CS083983			[NM_000062.2:c.686-12A>G]	A-G	IVS 4, as, -12				chr11:57373471 (+)	cgtgttcaggactcatgcctccctttctca[A/G]catacccccagACCTGGCCATAAGGGACAC	chr11:57605998 (+)			Pappalardo (2008) MOL IMMUN 45, 3536
Angioneurotic oedema	SERPING1	710	Splice	DM	CS053491			[NM_000062.2:c.686-3C>G]	C-G	IVS 4, as, -3				chr11:57373480 (+)	gactcatgcctccctttctcaacatacccc[C/G]agACCTGGCCATAAGGGACACCTTTGTGAA	chr11:57606007 (+)			Roche (2005) HUM MUT 26, 135
Angioneurotic oedema	SERPING1	710	Splice	DM	CS087140	rs113263597		[NM_000062.2:c.685+1G>A]	G-A	IVS 4, ds, +1				chr11:57369643 (+)	CCTCAGTCTCTCAGATCTTCCACAGCCCAG[G/A]tgagtgcccaggaatgggcagtgtctgcag	chr11:57602170 (+)			Gösswein (2008) CGR 121, 181
Angioneurotic oedema	SERPING1	710	Splice	DM	CS083981			[NM_000062.2:c.685+1G>T]	G-T	IVS 4, ds, +1				chr11:57369643 (+)	CCTCAGTCTCTCAGATCTTCCACAGCCCAG[G/T]tgagtgcccaggaatgggcagtgtctgcag	chr11:57602170 (+)			Pappalardo (2008) MOL IMMUN 45, 3536
Angioneurotic oedema	SERPING1	710	Splice	DM	CS083982			[NM_000062.2:c.685+2T>G]	T-G	IVS 4, ds, +2				chr11:57369644 (+)	CTCAGTCTCTCAGATCTTCCACAGCCCAGg[T/G]gagtgcccaggaatgggcagtgtctgcaga	chr11:57602171 (+)			Pappalardo (2008) MOL IMMUN 45, 3536
Angioneurotic oedema	SERPING1	710	Splice	DM	CS015381			[NM_000062.2:c.890-2A>G]	A-G	IVS 5, as, -2				chr11:57373879 (+)	attagagcaaccctcccacctcttccctct[A/G]gCCAAGTGGAAGACAACATTTGATCCCAAG	chr11:57606406 (+)			Bowen (2001) CLIN IMM 98, 157
Angioneurotic oedema	SERPING1	710	Splice	DM	CS044769			[NM_000062.2:c.890-1G>A]	G-A	IVS 5, as, -1				chr11:57373880 (+)	ttagagcaaccctcccacctcttccctcta[G/A]CCAAGTGGAAGACAACATTTGATCCCAAGA	chr11:57606407 (+)			Sekijima (2004) INT MED 43, 253
Angioneurotic oedema	SERPING1	710	Splice	DM	CS053492		Splicing	[NM_000062.2:c.882C>G]	C-G	IVS 5, ds, -8				chr11:57373679 (+)	TACCCGCCTTGTCCTCCTCAATGCTATCTA[C/G]CTGAGTGgtaagggtgcccttagccagtta	chr11:57606206 (+)			Roche (2005) HUM MUT 26, 135
Angioneurotic oedema	SERPING1	710	Splice	DM	CS087142			[NM_000062.2:c.889+1G>T]	G-T	IVS 5, ds, +1				chr11:57373687 (+)	TTGTCCTCCTCAATGCTATCTACCTGAGTG[G/T]taagggtgcccttagccagttagtcttccc	chr11:57606214 (+)			Gösswein (2008) CGR 121, 181
Angioneurotic oedema	SERPING1	710	Splice	DM	CS053493			[NM_000062.2:c.889+2T>C]	T-C	IVS 5, ds, +2				chr11:57373688 (+)	TGTCCTCCTCAATGCTATCTACCTGAGTGg[T/C]aagggtgcccttagccagttagtcttccca	chr11:57606215 (+)			Roche (2005) HUM MUT 26, 135
Angioneurotic oedema	SERPING1	710	Splice	DM	CS053494		Splicing	[NM_000062.2:c.884T>G]	T-G	IVS 5, ds, -6				chr11:57373681 (+)	CCCGCCTTGTCCTCCTCAATGCTATCTACC[T/G]GAGTGgtaagggtgcccttagccagttagt	chr11:57606208 (+)			Roche (2005) HUM MUT 26, 135
Angioneurotic oedema	SERPING1	710	Splice	DM	CS961500			[NM_000062.2:c.1030-1G>C]	G-C	IVS 6, as, -1				chr11:57379189 (+)	agactgttaagatgcatctcttattttcta[G/C]GTGGGGCAGCTGCAGCTCTCCCACAATCTG	chr11:57611716 (+)			Verpy (1996) AJHG 59, 308
Angioneurotic oedema	SERPING1	710	Splice	DM	CS087143			[NM_000062.2:c.1029+1G>A]	G-A	IVS 6, ds, +1				chr11:57374021 (+)	CATTTCATTGACCAAACTTTGAAAGCCAAG[G/A]taagttcttaacctttccttctcctgtttg	chr11:57606548 (+)			Gösswein (2008) CGR 121, 181
Angioneurotic oedema	SERPING1	710	Splice	DM?	CS083984	rs118132731		[NM_000062.2:c.1029+84G>A]	G-A	IVS 6, ds, +84				chr11:57374104 (+)	tttttttctgctgtagtcccatcattttgg[G/A]gtacatgcttacaaattcatcacttctact	chr11:57606631 (+)			Pappalardo (2008) MOL IMMUN 45, 3536
Angioneurotic oedema	SERPING1	710	Splice	DM	CS910418			[NM_000062.2:c.1029+1G>T]	G-T	IVS 6, ds, +1				chr11:57374021 (+)	CATTTCATTGACCAAACTTTGAAAGCCAAG[G/T]taagttcttaacctttccttctcctgtttg	chr11:57606548 (+)			Siddique (1991) HUM GENET 88, 231
Angioneurotic oedema	SERPING1	710	Splice	DM	CS087145			[NM_000062.2:c.1250-2A>G]	A-G	IVS 7, as, -2				chr11:57381799 (+)	tctgactctgtttttctctggttttgccct[A/G]gAATTCTTCGATTTTTCTTATGACCTTAAC	chr11:57614326 (+)			Gösswein (2008) CGR 121, 181
Angioneurotic oedema	SERPING1	710	Splice	DM	HS080008			[NM_000062.2:c.1250-13G>A]	G-A	IVS 7, as, -13				chr11:57381788 (+)	tcatgctggcttctgactctgtttttctct[G/A]gttttgccctagAATTCTTCGATTTTTCTT	chr11:57614315 (+)			Uyguner (2008) HUM GENET 124, 309
Angioneurotic oedema	SERPING1	710	Splice	DM	CS172954			[NM_000062.2:c.1250-1G>A]	G-A	IVS 7, as, -1				chr11:57381800 (+)	ctgactctgtttttctctggttttgcccta[G/A]AATTCTTCGATTTTTCTTATGACCTTAACC	chr11:57614327 (+)			Aabom (2017) OJRD 12, 55
Angioneurotic oedema	SERPING1	710	Splice	DM	CS087144	rs112565881		[NM_000062.2:c.1249+1G>A]	G-A	IVS 7, ds, +1				chr11:57379410 (+)	AGGATATGCTCTCAATCATGGAGAAATTGG[G/A]tgagctctggcagcttagggttactcccag	chr11:57611937 (+)			Gösswein (2008) CGR 121, 181
Angioneurotic oedema	SERPING1	710	Splice	DM	CS083985			[NM_000062.2:c.1249+5G>T]	G-T	IVS 7, ds, +5				chr11:57379414 (+)	TATGCTCTCAATCATGGAGAAATTGGgtga[G/T]ctctggcagcttagggttactcccaggcca	chr11:57611941 (+)			Pappalardo (2008) MOL IMMUN 45, 3536
Angioneurotic oedema	SERPING1	710	Splice	DM	CS982103			[NM_000062.2:c.1249+2T>A]	T-A	IVS 7, ds, +2				chr11:57379411 (+)	GGATATGCTCTCAATCATGGAGAAATTGGg[T/A]gagctctggcagcttagggttactcccagg	chr11:57611938 (+)			Kawachi (1998) JID 110, 837
Chorea and motor neuron disease	SETX	23064	Missense	DM	CM141812			[NM_015046.6:c.6052A>G] [NP_055861.3:p.K2018E]	A-G		AAA-GAA	Lys-Glu	2018	chr9:135171313 (-)	CCTTCCAATGCAGCTGTTGATGAACTCATG[A/G]AAAAAATTATCCTTGAATTCAAAGAAAAAT	chr9:132295926 (-)			Saracchi (2014) ALSFD 15, 138
Peripheral neuropathy	SETX	23064	Missense	DM	CM169967	rs773379832		[NM_015046.6:c.5825T>C] [NP_055861.3:p.I1942T]	T-C		ATA-ACA	Ile-Thr	1942	chr9:135172398 (-)	GAGATTTCAATGAAGATCAAAAGAAAGCAA[T/C]AGAAACTGCATATGCTATGGTGAAACACTC	chr9:132297011 (-)			Laššuthová (2016) OJRD 11, 118
Peripheral neuropathy	SETX	23064	Missense	DM	CM169886			[NM_015046.6:c.1656G>T] [NP_055861.3:p.Q552H]	G-T		CAG-CAT	Gln-His	552	chr9:135205329 (-)	CCTTAAAGAAGGTTATCAGCTTGGGCAGCA[G/T]TCTCTTTGCAAGCGATTCTGGGATAAGCTC	chr9:132329942 (-)			Laššuthová (2016) OJRD 11, 118
Motor neuropathy, hereditary	SETX	23064	Missense	DM	CM152100	rs534723946		[NM_015046.6:c.1504C>T] [NP_055861.3:p.R502W]	C-T		CGG-TGG	Arg-Trp	502	chr9:135205481 (-)	TGTGCCAAGCTTCCTACCACTGCGTTTACA[C/T]GGAGTTCTGAGAAATCATCTGGAAATTGCT	chr9:132330094 (-)			Drew (2015) MGGM 3, 143
Sensory neuropathy	SETX	23064	Missense	DM?	CM181918	rs763545230		[NM_015046.6:c.1468G>A] [NP_055861.3:p.V490I]	G-A		GTC-ATC	Val-Ile	490	chr9:135205517 (-)	GTAAGTTCCCAGCAATGGGTGGAAGCCGTC[G/A]TCAAATGTGCCAAGCTTCCTACCACTGCGT	chr9:132330130 (-)			Hartley (2018) CLIN GENET 93, 301
Peripheral neuropathy	SETX	23064	Missense	DM	CM169887			[NM_015046.6:c.1658C>T] [NP_055861.3:p.S553F]	C-T		TCT-TTT	Ser-Phe	553	chr9:135205327 (-)	TTAAAGAAGGTTATCAGCTTGGGCAGCAGT[C/T]TCTTTGCAAGCGATTCTGGGATAAGCTCAA	chr9:132329940 (-)			Laššuthová (2016) OJRD 11, 118
Peripheral neuropathy	SH3BP4	23677	Missense	DM?	CM145180	rs200473395		[NM_014521.2:c.47G>A] [NP_055336.1:p.R16H]	G-A		CGC-CAC	Arg-His	16	chr2:235943693 (+)	TCCGAGCGGCCAACTCCAATGGCCTCCCTC[G/A]CTGCAAGTCAGAGGGGACCCTGATTGACCT	chr2:235035049 (+)			Schabhüttl (2014) J NEUROL 261, 970
Peripheral neuropathy	SH3TC2	79628	Missense	DM	CM169892	rs144688852		[NM_024577.3:c.2812C>T] [NP_078853.2:p.H938Y]	C-T		CAT-TAT	His-Tyr	938	chr5:148406483 (-)	CAAGTTCTGGTGTCTGGACACCAGCTGACC[C/T]ATGGCCTTCTTTGTTATGAAATGGCATTGC	chr5:149026920 (-)			Laššuthová (2016) OJRD 11, 118
Hereditary motor & sensory neuropathy	SH3TC2	79628	Missense	DM	CM117601			[NM_024577.3:c.2633C>A] [NP_078853.2:p.A878D]	C-A		GCT-GAT	Ala-Asp	878	chr5:148406662 (-)	AGGTGGGAGATGTGCATAACCAGGCAGTGG[C/A]TATGGCCAATCTTGGCCACCTGAGCCTTAA	chr5:149027099 (-)		0.0;DAMAGING	Baets (2011) BRAIN 134, 2664
Peripheral neuropathy	SH3TC2	79628	Missense	DM	CM1510421			[NM_024577.3:c.1306T>A] [NP_078853.2:p.S436T]	T-A		TCA-ACA	Ser-Thr	436	chr5:148407989 (-)	AGCCTGGAGGAGGAGCTCCTCTCGGCCACC[T/A]CAGACAGCTATCGCCTGCCGGAGCCTGATG	chr5:149028426 (-)			Antoniadi (2015) BMC MG 16, 84
Peripheral neuropathy	SH3TC2	79628	Missense	DM	CM1510420			[NM_024577.3:c.287C>T] [NP_078853.2:p.S96L]	C-T		TCA-TTA	Ser-Leu	96	chr5:148424194 (-)	gactcattgtttcctttacgtagGACCTCT[C/T]AGCAAGGTTGGTCAGTATCCAGTCTCAGAG	chr5:149044631 (-)			Antoniadi (2015) BMC MG 16, 84
Peripheral neuropathy	SH3TC2	79628	Missense	DM	CM169891			[NM_024577.3:c.1447T>G] [NP_078853.2:p.F483V]	T-G		TTT-GTT	Phe-Val	483	chr5:148407848 (-)	TTTCTGGATCATGAGGGTTATGCTGACCAC[T/G]TTAAGAGTCTCTATGACTTCTCCTTCTCTT	chr5:149028285 (-)			Laššuthová (2016) OJRD 11, 118
Neurodevelopmental disorder, severe	shank3e11		Nonsense	DM	CM166532			[NM_001080420.1:c.4381C>T] [p.Q1461*]	C-T		CAG-TAG	Gln-Term	1461						Thevenon (2016) CLIN GENET 89, 700
Left ventricular obstruction & Neurodevelopmental disorder	SI	6476	Missense	DM?	CM1723027			[NM_001041.3:c.1423C>T] [NP_001032.2:p.P475S]	C-T		CCT-TCT	Pro-Ser	475	chr3:164773071 (-)	ttctagGTATGGCCAGGATTAACAGTATAC[C/T]CTGATTTCACTAACCCAAACTGCATTGATT	chr3:165055283 (-)			Jin (2017) NAT GENET 49, 1593
Distal motor neuropathy	SIGMAR1	10280	Nonsense	DM	CM181339			[NM_005866.3:c.238C>T] [NP_005857.1:p.Q80*]	C-T		CAG-TAG	Gln-Term	80	chr9:34637331 (-)	CCAGGCCACGTGCTGCCCGACGAGGAGCTG[C/T]AGTGGGTGTTCGTGAATGCGGGTGGCTGGA	chr9:34637334 (-)			Nandhagopal (2018) EJ NEUROL 25, 395
Distal motor neuropathy	SIGMAR1	10280	Missense	DM	CM169692	rs757260058		[NM_005866.3:c.448G>A] [NP_005857.1:p.E150K]	G-A		GAG-AAG	Glu-Lys	150	chr9:34635853 (-)	tttcacttgggtgctccctgtcccccagGG[G/A]AGACGGTAGTACACGGGCCTGGTGAGGCAA	chr9:34635856 (-)			Gregianin (2016) HMG 25, 3741
Distal motor neuropathy	SIGMAR1	10280	Missense	DM	CM169691			[NM_005866.3:c.412G>C] [NP_005857.1:p.E138Q]	G-C		GAG-CAG	Glu-Gln	138	chr9:34637027 (-)	ATCATCTCTGGCACCTTCCACCAGTGGAGA[G/C]AGGGCACCACCAAAAGTGAGGTCTTCTACC	chr9:34637030 (-)			Gregianin (2016) HMG 25, 3741
Distal motor neuropathy	SIGMAR1	10280	Splice	DM	CS155282	rs796065352		[NM_005866.3:c.151+1G>T]	G-T	IVS 1, ds, +1				chr9:34637543 (-)	AGATAGCGCAGTTGGCGCGGCAGTACGCTG[G/T]tgagcgggcagagggcagggaggggagcgg	chr9:34637546 (-)			Li (2015) NEUROLOGY 84, 2430
Neurodevelopmental and cardiac anomalies leading to perinatal lethality	SIRT6	51548	Missense	DM	CM184421			[NM_016539.3:c.187G>C] [NP_057623.2:p.D63H]	G-C		GAC-CAC	Asp-His	63	chr19:4180786 (-)	GCCGGCATCAGCACTGCCTCTGGCATCCCC[G/C]ACTTCAGgtctgtgattgtgcaggggaagt	chr19:4180789 (-)			Ferrer (2018) GEN DEVEL 32, 373
Distinct facial features, skeletal & neurological abnormalities & umbilical hernia	SKI	6497	Missense	DM?	CM1720107			[NM_003036.3:c.1528G>A] [NP_003027.1:p.A510T]	G-A		GCC-ACC	Ala-Thr	510	chr1:2235785 (+)	TCTTCCCCGTCCTTTACCTCATCCAGCTCC[G/A]CCAAGGACCTGGGCTCCCCGGGTGCGCGTG	chr1:2304346 (+)			Pal (2017) HUM MUT 38, 1169
Neurodevelopmental disorder	SKIDA1	387640	Missense	DM?	CM170769			[NM_207371.3:c.2600C>T] [NP_997254.3:p.A867V]	C-T		GCG-GTG	Ala-Val	867	chr10:21804152 (-)	TTATTGGGAGAGATGGGGATTTGTGGCCGG[C/T]GTATTCCTTAAACACCACTAAGGATTCTCA	chr10:21515223 (-)			Reuter (2017) JAMA PSY 74, 293
Peripheral neuropathy	SLC12A6	9990	Missense	DM	CM169475			[NM_133647.1:c.2971A>G] [NP_598408.1:p.T991A]	A-G		ACT-GCT	Thr-Ala	991	chr15:34528980 (-)	AGTGATATATCAGCATATACTTACGAGCGC[A/G]CTTTGATGATGGAACAAAGGTCCCAGATGC	chr15:34236779 (-)			Kahle (2016) SS 9, ra77
Peripheral neuropathy and corpus callosum agenesis	SLC12A6	9990	Nonsense	DM	CM022672	rs121908428		[NM_133647.1:c.2023C>T] [NP_598408.1:p.R675*]	C-T		CGA-TGA	Arg-Term	675	chr15:34536194 (-)	ACATTACTTCGAACACCCAACTGGAGACCC[C/T]GATTCCGCTACTACCATTGgtaagtctgct	chr15:34243993 (-)			Howard (2002) NAT GENET 32, 384
Peripheral neuropathy and corpus callosum agenesis	SLC12A6	9990	Nonsense	DM	CM022673	rs121908427		[NM_133647.1:c.3031C>T] [NP_598408.1:p.R1011*]	C-T		CGA-TGA	Arg-Term	1011	chr15:34528920 (-)	CTCCGGCACATGCGGCTATCCAAAACAGAG[C/T]GAGACAGAGAGgtgagacattactgcatca	chr15:34236719 (-)			Howard (2002) NAT GENET 32, 384
Motor & sensory neuropathy and corpus callosum agenesis	SLC12A6	9990	Nonsense	DM	CM113902	rs606231229		[NM_133647.1:c.3400C>T] [NP_598408.1:p.R1134*]	C-T		CGA-TGA	Arg-Term	1134	chr15:34526135 (-)	TTCCTAGAGGTGCTTACCGAGGGACTAGAG[C/T]GAGTCCTACTTGTCCGGGGTGGTGGCAGTG	chr15:34233934 (-)			Salin-Cantegrel (2011) JBC 286, 28456
Peripheral neuropathy and corpus callosum agenesis	SLC12A6	9990	Missense	DM	CM061195	rs121908429		[NM_133647.1:c.619C>T] [NP_598408.1:p.R207C]	C-T		CGC-TGC	Arg-Cys	207	chr15:34549914 (-)	CAAAATATTTTTGGAGTGATCCTTTTTTTA[C/T]GCCTTACATGGGTGGTGGGCACAGCTGGAG	chr15:34257713 (-)	0.9;VERY HIGH RISK	0.0;DAMAGING	Uyanik (2006) NEUROLOGY 66, 1044
Motor & sensory neuropathy and corpus callosum agenesis	SLC12A6	9990	Missense	DM	CM099649			[NM_133647.1:c.1616G>A] [NP_598408.1:p.G539D]	G-A		GGT-GAT	Gly-Asp	539	chr15:34542532 (-)	tggtagATTTAAGCAATGTTGTCCTTTTTG[G/A]TGCATGTATTGAAGGGGTTGTTCTCAGAGA	chr15:34250331 (-)	0.81;VERY HIGH RISK	0.0;DAMAGING	Rudnik-Schöneborn (2009) NEUROPED 40, 129
Peripheral neuropathy	SLC12A6	9990	Splice	DM	CS1510424			[NM_133647.1:c.1592-2A>G]	A-G	IVS 11, as, -2				chr15:34542558 (-)	aacaacagtttccttgactctcaatatggt[A/G]gATTTAAGCAATGTTGTCCTTTTTGGTGCA	chr15:34250357 (-)			Antoniadi (2015) BMC MG 16, 84
Peripheral neuropathy and corpus callosum agenesis	SLC12A6	9990	Splice	DM	CS173922			[NM_133647.1:c.745+2T>A]	T-A	IVS 6, ds, +2				chr15:34548428 (-)	TGCCATTGCCACTAATGGAGTGGTGCCAGg[T/A]tagtaggtcaaggttgtatttcaggattta	chr15:34256227 (-)			Alabdullatif (2017) CLIN GENET 91, 616
Motor & sensory neuropathy and corpus callosum agenesis	SLC12A6	9990	Splice	DM	CS099650	rs762730861		[NM_133647.1:c.1118+1G>A]	G-A	IVS 8, ds, +1				chr15:34546548 (-)	CAAGTCTTCTTTTGCTCCTCCACACTTCCC[G/A]tacgtgtctgtctctctgcctagccatcct	chr15:34254347 (-)			Rudnik-Schöneborn (2009) NEUROPED 40, 129
Congenital heart disease & Neurodevelopmental disorder	SLC22A10	387775	Nonsense	DM?	CM1723103	rs200993042		[NM_001039752.3:c.766C>T] [NP_001034841.3:p.R256*]	C-T		CGA-TGA	Arg-Term	256	chr11:63065135 (+)	ATAATCCTGGGAGGCTTGGCTTATGTCTTC[C/T]GAGACTGGCAAACCCTGCACGTGGTGGCGT	chr11:63297663 (+)			Jin (2017) NAT GENET 49, 1593
Neurology, pediatric	SLC23A2	9962	Missense	DM?	CM1720432			[NM_005116.5:c.530G>A] [NP_005107.4:p.R177Q]	G-A		CGA-CAA	Arg-Gln	177	chr20:4866508 (-)	CCAGTGCTTTTGCATTTTTGGCCCCTGCTC[G/A]AGCCATCCTGTCTTTAGATAAATGGAAATG	chr20:4885862 (-)			Vissers (2017) GENET MED 19, 1055
Left ventricular obstruction & Neurodevelopmental disorder	SLC24A4	123041	Nonsense	DM?	CM1723128			[NM_153646.3:c.613C>T] [NP_705932.2:p.R205*]	C-T		CGA-TGA	Arg-Term	205	chr14:92909774 (+)	GTGGTCCGTCTGACGTGGTGGGCCGTGTGC[C/T]GAGACTCCGTGTACTACACCATCTCTGTCA	chr14:92443430 (+)			Jin (2017) NAT GENET 49, 1593
Neuropathy	SLC25A19	60386	Missense	DM	CM1618733	rs759157320		[NM_021734.4:c.505G>A] [NP_068380.3:p.E169K]	G-A		GAA-AAA	Glu-Lys	169	chr17:73274371 (-)	CGCCACGCCGTGGGGACCATGTATAGGAGC[G/A]AAGGCCCCCAGGTTTTCTACAAAGGCTTGG	chr17:75278290 (-)			Abouelhoda (2016) GENET MED 18, 1244
Neuropathy and bilateral striatal necrosis	SLC25A19	60386	Missense	DM	CM096021	rs387906944		[NM_021734.4:c.373G>A] [NP_068380.3:p.G125S]	G-A		GGT-AGT	Gly-Ser	125	chr17:73279590 (-)	GCCCGGGAATTCTCAGTGCACTTTGTATGT[G/A]GTGGCCTGGCTGCCTGTATGGCCACCCTCA	chr17:75283509 (-)	0.89;VERY HIGH RISK	0.0;DAMAGING	Spiegel (2009) ANN NEUROL 66, 419
Pontocerebellar hypoplasia, severe with spinal motor neuron involvement	SLC25A46	91137	Nonsense	DM	CM181533			[NM_138773.3:c.736A>T] [NP_620128.1:p.R246*]	A-T		AGA-TGA	Arg-Term	246	chr5:110096961 (+)	ATTTTGGAGTGTGTTAAAGAAGGAATTGGA[A/T]GAGTGATAGGCATGGGAGTGCCTCATAGCA	chr5:110761261 (+)			Braunisch (2018) CLIN GENET 93, 255
Pontocerebellar hypoplasia, severe with spinal motor neuron involvement	SLC25A46	91137	Nonsense	DM	CM181534			[NM_138773.3:c.42C>G] [NP_620128.1:p.Y14*]	C-G		TAC-TAG	Tyr-Term	14	chr5:110074862 (+)	GCGCCCGGACGGATTTGATGGCTTGGGCTA[C/G]CGGGGTGGTGCCCGGGACGAGCAGGGCTTT	chr5:110739161 (+)			Braunisch (2018) CLIN GENET 93, 255
Pontocerebellar hypoplasia, severe with spinal motor neuron involvement	SLC25A46	91137	Splice	DM	CS181535			[NM_138773.3:c.462+1G>A]	G-A	IVS 4, ds, +1				chr5:110082048 (+)	AATATTATGTACAGTTTCAACAAAACTCAG[G/A]tgagaattttgtctggattctattaaaggt	chr5:110746347 (+)			Braunisch (2018) CLIN GENET 93, 255
Optic atrophy & limb spasticity with no cerebellar atrophy or axonal neuropathy	slc25a46tv2		Missense	R	CM1712824	rs746681765		[NM_001303249.2:c.775C>T] [NP_001290178.1:p.R259C]	C-T		CGC-TGC	Arg-Cys	259	chr5:110097243 (+)	ATACTTTACCCATTGGAAACAGTTTTGCAC[C/T]GCCTTCACATTCAAGGAACACGCACAATAA	chr5:110761543 (+)			Sulaiman (2017) CLIN GENET 92, 230
Epilepsy and/or neurodevelopmental disorders	SLC2A1	6513	Missense	DM	CM1820800			[NM_006516.2:c.884C>A] [NP_006507.2:p.T295K]	C-A		ACG-AAG	Thr-Lys	295	chr1:43394969 (-)	ctcttgtctggcagGTCTTCTATTACTCCA[C/A]GAGCATCTTCGAGAAGGCGGGGGTGCAGCA	chr1:42929298 (-)			Lindy (2018) EPILEPSIA 59, 1062
Epilepsy and/or neurodevelopmental disorders	SLC2A1	6513	Missense	DM	CM1820756			[NM_006516.2:c.1157T>G] [NP_006507.2:p.I386S]	T-G		ATC-AGC	Ile-Ser	386	chr1:43393397 (-)	TGGCCTTCTTTGAAGTGGGTCCTGGCCCCA[T/G]CCCATGGTTCATCGTGGCTGAACTCTTCAG	chr1:42927726 (-)			Lindy (2018) EPILEPSIA 59, 1062
Epilepsy and/or neurodevelopmental disorders	SLC2A1	6513	Missense	DM	CM1820799			[NM_006516.2:c.848A>G] [NP_006507.2:p.Q283R]	A-G		CAG-CGG	Gln-Arg	283	chr1:43395283 (-)	TCATCGCTGTGGTGCTGCAGCTGTCCCAGC[A/G]GCTGTCTGGCATCAACGCTgtgagtgcccc	chr1:42929612 (-)			Lindy (2018) EPILEPSIA 59, 1062
Epilepsy and/or neurodevelopmental disorders	SLC2A1	6513	Nonsense	DM	CM1820795			[NM_006516.2:c.748C>T] [NP_006507.2:p.Q250*]	C-T		CAG-TAG	Gln-Term	250	chr1:43395383 (-)	GACCTGCAGGAGATGAAGGAAGAGAGTCGG[C/T]AGATGATGCGGGAGAAGAAGGTCACCATCC	chr1:42929712 (-)			Lindy (2018) EPILEPSIA 59, 1062
Epilepsy and/or neurodevelopmental disorders	SLC2A1	6513	Missense	DM	CM1820790			[NM_006516.2:c.631C>T] [NP_006507.2:p.P211S]	C-T		CCC-TCC	Pro-Ser	211	chr1:43395592 (-)	TGCATCGTGCTGCCCTTCTGCCCCGAGAGT[C/T]CCCGCTTCCTGCTCATCAACCGCAACGAGG	chr1:42929921 (-)			Lindy (2018) EPILEPSIA 59, 1062
Epilepsy and/or neurodevelopmental disorders	SLC2A1	6513	Missense	DM	CM1820793			[NM_006516.2:c.745C>T] [NP_006507.2:p.R249W]	C-T		CGG-TGG	Arg-Trp	249	chr1:43395386 (-)	CATGACCTGCAGGAGATGAAGGAAGAGAGT[C/T]GGCAGATGATGCGGGAGAAGAAGGTCACCA	chr1:42929715 (-)			Lindy (2018) EPILEPSIA 59, 1062
Epilepsy and/or neurodevelopmental disorders	SLC2A1	6513	Missense	DM	CM1820788			[NM_006516.2:c.436G>C] [NP_006507.2:p.E146Q]	G-C		GAA-CAA	Glu-Gln	146	chr1:43396377 (-)	ACCACAGGCTTCGTGCCCATGTATGTGGGT[G/C]AAGTGTCACCCACAGCCCTTCGTGGGGCCC	chr1:42930706 (-)			Lindy (2018) EPILEPSIA 59, 1062
Epilepsy and/or neurodevelopmental disorders	SLC2A1	6513	Missense	DM	CM1820791			[NM_006516.2:c.707A>T] [NP_006507.2:p.D236V]	A-T		GAC-GTC	Asp-Val	236	chr1:43395424 (-)	cagTGCTAAAGAAGCTGCGCGGGACAGCTG[A/T]CGTGACCCATGACCTGCAGGAGATGAAGGA	chr1:42929753 (-)			Lindy (2018) EPILEPSIA 59, 1062
Epilepsy and/or neurodevelopmental disorders	SLC2A1	6513	Missense	DM	CM1820792			[NM_006516.2:c.741G>C] [NP_006507.2:p.E247D]	G-C		GAG-GAC	Glu-Asp	247	chr1:43395390 (-)	GACCCATGACCTGCAGGAGATGAAGGAAGA[G/C]AGTCGGCAGATGATGCGGGAGAAGAAGGTC	chr1:42929719 (-)			Lindy (2018) EPILEPSIA 59, 1062
Epilepsy and/or neurodevelopmental disorders	SLC2A1	6513	Missense	DM	CM1820796			[NM_006516.2:c.79G>A] [NP_006507.2:p.G27S]	G-A		GGC-AGC	Gly-Ser	27	chr1:43408932 (-)	GGAGGAGCAGTGCTTGGCTCCCTGCAGTTT[G/A]GCTACAACACTGGAGTCATCAATGCCCCCC	chr1:42943261 (-)			Lindy (2018) EPILEPSIA 59, 1062
Epilepsy and/or neurodevelopmental disorders	SLC2A1	6513	Missense	DM	CM1820787			[NM_006516.2:c.400G>A] [NP_006507.2:p.G134S]	G-A		GGC-AGC	Gly-Ser	134	chr1:43396413 (-)	CTGGGCCGCTTCATCATCGGTGTGTACTGC[G/A]GCCTGACCACAGGCTTCGTGCCCATGTATG	chr1:42930742 (-)			Lindy (2018) EPILEPSIA 59, 1062
Epilepsy and/or neurodevelopmental disorders	SLC2A1	6513	Missense	DM	CM1820805			[NM_006516.2:c.982G>T] [NP_006507.2:p.V328L]	G-T		GTG-TTG	Val-Leu	328	chr1:43394695 (-)	tgacactgtctctgcccacagCTGTTTGTG[G/T]TGGAGCGAGCAGGCCGGCGGACCCTGCACC	chr1:42929024 (-)			Lindy (2018) EPILEPSIA 59, 1062
Epilepsy and/or neurodevelopmental disorders	SLC2A1	6513	Nonsense	DM	CM1820757			[NM_006516.2:c.1272T>G] [NP_006507.2:p.Y424*]	T-G		TAT-TAG	Tyr-Term	424	chr1:43393282 (-)	AAATTTCATTGTGGGCATGTGCTTCCAGTA[T/G]GTGGAGgtgagaacccccactgtctctata	chr1:42927611 (-)			Lindy (2018) EPILEPSIA 59, 1062
Epilepsy and/or neurodevelopmental disorders	SLC2A1	6513	Splice	DM	CS1820758			[NM_006516.2:c.1279-3C>G]	C-G	IVS 9, as, -3				chr1:43392915 (-)	gactccaaccaagtgtgtctgtgtgtcttt[C/G]agCAACTGTGTGGTCCCTACGTCTTCATCA	chr1:42927244 (-)			Lindy (2018) EPILEPSIA 59, 1062
Neuromuscular disorder	SLC9A1	6548	Missense	DM?	CM171812			[NM_003047.4:c.1351A>C] [NP_003038.2:p.I451L]	A-C		ATC-CTC	Ile-Leu	451	chr1:27432510 (-)	ATCGTGAAGCTGACCCCCAAGGACCAGTTC[A/C]TCATCGCCTATGGGGGCCTGCGAGGGGCCA	chr1:27106019 (-)			Farwell Hagman (2017) GENET MED 19, 224
Neuromuscular disorder	SLC9A1	6548	Missense	DM?	CM171813	rs745927136		[NM_003047.4:c.1585C>T] [NP_003038.2:p.H529Y]	C-T		CAC-TAC	His-Tyr	529	chr1:27429225 (-)	ttggccctgggcccctttcagTTCCTGGAC[C/T]ACCTTCTGACAGGCATCGAAGACATCTGTG	chr1:27102734 (-)			Farwell Hagman (2017) GENET MED 19, 224
Epilepsy and/or neurodevelopmental disorders	SLC9A6	10479	Missense	DM	CM1820814			[NM_006359.2:c.1649T>C] [NP_006350.1:p.L550P]	T-C		CTG-CCG	Leu-Pro	550	chrX:135122252 (+)	ttaaccaccgcagCTATCTGAAGCCTCTGC[T/C]GACCCACAGCGGGCCTCCGCTGACAACAAC	chrX:136040093 (+)			Lindy (2018) EPILEPSIA 59, 1062
Epilepsy and/or neurodevelopmental disorders	SLC9A6	10479	Missense	DM	CM1820811			[NM_006359.2:c.1076G>A] [NP_006350.1:p.G359D]	G-A		GGC-GAC	Gly-Asp	359	chrX:135095532 (+)	ttatagGTGTAGTTGCAGTATTGTTTTGTG[G/A]CATCACACAAGCACATTATACGTATAATAA	chrX:136013373 (+)			Lindy (2018) EPILEPSIA 59, 1062
Conotruncal heart defects with extracardiac anomalies & Neurodevelopmental disorder	SLIT3	6586	Nonsense	DM?	CM1723041	rs767878241		[NM_003062.3:c.2323C>T] [NP_003053.1:p.R775*]	C-T		CGA-TGA	Arg-Term	775	chr5:168151437 (-)	ACAGCCGTGCCCAGAGAGCTGTCCGCCCTC[C/T]GACACCTGACGCTTATgtaaggagcccagt	chr5:168724432 (-)			Jin (2017) NAT GENET 49, 1593
Polyposis & gastrointestinal ganglioneuromas	SMAD9	4093	Missense	DM	CM1510663	rs869320699		[NM_001127217.2:c.268G>A] [NP_001120689.1:p.V90M]	G-A		GTG-ATG	Val-Met	90	chr13:37453559 (-)	CAGGTGTCCCACCGCAAGGGCCTGCCCCAT[G/A]TGATTTACTGTCGCGTGTGGCGCTGGCCGG	chr13:36879422 (-)			Ngeow (2015) GASTROENT 149, 886
Congenital heart disease & Neurodevelopmental disorder	SMARCA2	6595	Nonsense	DM?	CM1723075			[NM_003070.4:c.4036C>T] [NP_003061.3:p.R1346*]	C-T		CGA-TGA	Arg-Term	1346	chr9:2161740 (+)	GAAATGGAAGAGGAAGTACGGCTTAAGAAG[C/T]GAAAAAGACGAAGAAATGTGGATAAAGATC	chr9:2161740 (+)			Jin (2017) NAT GENET 49, 1593
Neurodevelopmental disorder	SMARCA2	6595	Missense	DM	CM1710389			[NM_003070.4:c.1574G>A] [NP_003061.3:p.R525H]	G-A		CGT-CAT	Arg-His	525	chr9:2060868 (+)	GAAAACTGATTGATCAAAAGAAAGACAGGC[G/A]TTTAGCTTACCTTTTGCAGCAGACCGATGA	chr9:2060868 (+)			Geisheker (2017) NAT NEURO 20, 1043
Neurodevelopmental disorder	SMARCA2	6595	Missense	DM	CM1710388			[NM_003070.4:c.1573C>T] [NP_003061.3:p.R525C]	C-T		CGT-TGT	Arg-Cys	525	chr9:2060867 (+)	AGAAAACTGATTGATCAAAAGAAAGACAGG[C/T]GTTTAGCTTACCTTTTGCAGCAGACCGATG	chr9:2060867 (+)			Geisheker (2017) NAT NEURO 20, 1043
Neurodevelopmental disorder	SMARCC2	6601	Missense	DM	CM190588			[NM_003075.4:c.400A>G] [NP_003066.2:p.N134D]	A-G		AAT-GAT	Asn-Asp	134	chr12:56578720 (-)	ataatctcattctatttcttctctccacag[A/G]ATAATTGCCTGTCTCGACCTAACATTTTTC	chr12:56184936 (-)			Machol (2019) AJHG 104, 164
Neurodevelopmental disorder	SMARCC2	6601	Missense	DM	CM190599			[NM_003075.4:c.2686A>G] [NP_003066.2:p.M896V]	A-G		ATG-GTG	Met-Val	896	chr12:56561915 (-)	TCTTTGGTGGCCCTGCTGGTGGAGACCCAG[A/G]TGAAAAAGTTGGAGATCAAACTTCGGCACT	chr12:56168131 (-)			Machol (2019) AJHG 104, 164
Neurodevelopmental disorder	SMARCC2	6601	Missense	DM	CM190592			[NM_003075.4:c.1826T>C] [NP_003066.2:p.L609P]	T-C		CTC-CCC	Leu-Pro	609	chr12:56566219 (-)	GTGAGTGGACAGAACAGGAAACCCTGCTTC[T/C]CCTGGAGgtaattggggcaaagaaaagaga	chr12:56172435 (-)			Machol (2019) AJHG 104, 164
Neurodevelopmental disorder	SMARCC2	6601	Missense	DM	CM190593			[NM_003075.4:c.1829T>C] [NP_003066.2:p.L610P]	T-C		CTG-CCG	Leu-Pro	610	chr12:56566216 (-)	AGTGGACAGAACAGGAAACCCTGCTTCTCC[T/C]GGAGgtaattggggcaaagaaaagagagtt	chr12:56172432 (-)			Machol (2019) AJHG 104, 164
Neurodevelopmental disorder	SMARCC2	6601	Missense	DM	CM190597			[NM_003075.4:c.1838T>C] [NP_003066.2:p.L613P]	T-C		CTG-CCG	Leu-Pro	613	chr12:56565717 (-)	agttatgtctccaccactaccaccagGCAC[T/C]GGAAATGTACAAAGATGACTGGAACAAAGT	chr12:56171933 (-)			Machol (2019) AJHG 104, 164
Neurodevelopmental disorder	SMARCC2	6601	Missense	DM	CM190600			[NM_003075.4:c.2699A>G] [NP_003066.2:p.E900G]	A-G		GAG-GGG	Glu-Gly	900	chr12:56561902 (-)	TGCTGGTGGAGACCCAGATGAAAAAGTTGG[A/G]GATCAAACTTCGGCACTTTGAGGAGCTGGA	chr12:56168118 (-)			Machol (2019) AJHG 104, 164
Neurodevelopmental disorder	SMARCC2	6601	Missense	DM	CM190598			[NM_003075.4:c.1903T>C] [NP_003066.2:p.C635R]	T-C		TGC-CGC	Cys-Arg	635	chr12:56565652 (-)	GAGCATGTGGGAAGCCGCACACAGGACGAG[T/C]GCATCTTGCATTTTCTTCGTCTTCCCATTG	chr12:56171868 (-)			Machol (2019) AJHG 104, 164
Neurodevelopmental disorder	SMARCC2	6601	Nonsense	DM	CM190589			[NM_003075.4:c.723G>A] [NP_003066.2:p.W241*]	G-A		TGG-TGA	Trp-Term	241	chr12:56575605 (-)	tgcctttgtactttagGTTCATGCAAAGTG[G/A]ATCCTGGACACCGACACCTTCAATGAATGG	chr12:56181821 (-)			Machol (2019) AJHG 104, 164
Neurodevelopmental disorder	SMARCC2	6601	Splice	DM	CS190594			[NM_003075.4:c.1833+1G>T]	G-T	IVS 20, ds, +1				chr12:56566211 (-)	ACAGAACAGGAAACCCTGCTTCTCCTGGAG[G/T]taattggggcaaagaaaagagagtttttct	chr12:56172427 (-)			Machol (2019) AJHG 104, 164
Neurodevelopmental disorder	SMARCC2	6601	Splice	DM	CS190595			[NM_003075.4:c.1833+2T>C]	T-C	IVS 20, ds, +2				chr12:56566210 (-)	CAGAACAGGAAACCCTGCTTCTCCTGGAGg[T/C]aattggggcaaagaaaagagagtttttctc	chr12:56172426 (-)			Machol (2019) AJHG 104, 164
Neurodevelopmental disorder	SMURF2	64750	Missense	DM	CM170736			[NM_022739.3:c.1921A>G] [NP_073576.1:p.T641A]	A-G		ACC-GCC	Thr-Ala	641	chr17:62543868 (-)	AAGATAGATGTTAATGACTGGAAGGTAAAC[A/G]CCCGGTTAAAACACTGTACACCAGACAGCA	chr17:64547750 (-)			Reuter (2017) JAMA PSY 74, 293
Motor neuron disease	SOD1	6647	Missense	DM	CM973043			[NM_000454.4:c.229G>T] [NP_000445.1:p.D77Y]	G-T		GAT-TAT	Asp-Tyr	77	chr21:33038821 (+)	CCTCTATCCAGAAAACACGGTGGGCCAAAG[G/T]ATGAAGAGAGgtaacaagatgcttaactct	chr21:31666508 (+)	0.8;HIGH RISK	0.0;DAMAGING	Andersen (1997) BRAIN 120, 1723
Motor neuron disease	SOD1	6647	Missense	DM	CM171623	rs1131690781		[NM_000454.4:c.437C>A] [NP_000445.1:p.A146D]	C-A		GCT-GAT	Ala-Asp	146	chr21:33040863 (+)	CAAAGACAGGAAACGCTGGAAGTCGTTTGG[C/A]TTGTGGTGTAATTGGGATCGCCCAATAAac	chr21:31668550 (+)			Black (2017) NEURO AG 51, 178.e11
Motor neuron disease	SOD1	6647	Missense	DM	CM113280			[NM_000454.4:c.184G>C] [NP_000445.1:p.G62R]	G-C		GGT-CGT	Gly-Arg	62	chr21:33038776 (+)	ttcttcttataaatagGCTGTACCAGTGCA[G/C]GTCCTCACTTTAATCCTCTATCCAGAAAAC	chr21:31666463 (+)		0.0;DAMAGING	Conforti (2011) ALS 12, 220
Motor neuron disease	SOD1	6647	Missense	DM	CM973042			[NM_000454.4:c.44T>G] [NP_000445.1:p.V15G]	T-G		GTG-GGG	Val-Gly	15	chr21:33032126 (+)	CCGTGTGCGTGCTGAAGGGCGACGGCCCAG[T/G]GCAGGGCATCATCAATTTCGAGCAGAAGgc	chr21:31659813 (+)	0.93;VERY HIGH RISK	0.0;DAMAGING	Andersen (1997) BRAIN 120, 1723
Peripheral demyelinating neuropathy-Central dysmyelinating leukodystrophy-Waardenburg syndrome-Hirschsprung disease	SOX10	6663	Missense	DM	CM119672			[NM_006941.3:c.391A>C] [NP_008872.1:p.N131H]	A-C		AAC-CAC	Asn-His	131	chr22:38379401 (-)	AAGCTCGCGGACCAGTACCCGCACCTGCAC[A/C]ACGCTGAGCTCAGCAAGACGCTGGGCAAGC	chr22:37983394 (-)		0.0;DAMAGING	Chaoui (2011) HUM MUT 32, 1436
Peripheral demyelinating neuropathy-Central dysmyelinating leukodystrophy-Waardenburg syndrome-Hirschsprung disease	SOX10	6663	Missense	DM	CM119673			[NM_006941.3:c.450G>C] [NP_008872.1:p.K150N]	G-C		AAG-AAC	Lys-Asn	150	chr22:38374121 (-)	acaccccagGCTGCTGAACGAAAGTGACAA[G/C]CGCCCCTTCATCGAGGAGGCTGAGCGGCTC	chr22:37978114 (-)		0.0;DAMAGING	Chaoui (2011) HUM MUT 32, 1436
Peripheral demyelinating neuropathy-Central dysmyelinating leukodystrophy-Waardenburg syndrome-Hirschsprung disease	SOX10	6663	Missense	DM	CM119671			[NM_006941.3:c.336G>A] [NP_008872.1:p.M112I]	G-A		ATG-ATA	Met-Ile	112	chr22:38379456 (-)	GCACGTCAAGCGGCCCATGAACGCCTTCAT[G/A]GTGTGGGCTCAGGCAGCGCGCAGGAAGCTC	chr22:37983449 (-)			Chaoui (2011) HUM MUT 32, 1436
Waardenburg syndrome 4 and neuropathy	SOX10	6663	Nonsense	DM	CM023169	rs74315521		[NM_006941.3:c.748C>T] [NP_008872.1:p.Q250*]	C-T		CAG-TAG	Gln-Term	250	chr22:38370155 (-)	ACCCCTCCAACCACCCCGAAGACAGAGCTG[C/T]AGTCGGGCAAGGCAGACCCGAAGCGGGACG	chr22:37974148 (-)			Inoue (2002) ANN NEUROL 52, 836
Peripheral demyelinating neuropathy-Central dysmyelinating leukodystrophy-Waardenburg syndrome-Hirschsprung disease	SOX10	6663	Nonsense	DM	CM040802			[NM_006941.3:c.1090C>T] [NP_008872.1:p.Q364*]	C-T		CAG-TAG	Gln-Term	364	chr22:38369813 (-)	GCCCAGGTGAAGACAGAGACCGCGGGGCCC[C/T]AGGGGCCCCCACACTACACCGACCAGCCAT	chr22:37973806 (-)			Inoue (2004) NAT GENET 36, 361
Peripheral demyelinating neuropathy-Central dysmyelinating leukodystrophy-Waardenburg syndrome-Hirschsprung disease	SOX10	6663	Missense	DM	CM119676			[NM_006941.3:c.524C>G] [NP_008872.1:p.P175R]	C-G		CCC-CGC	Pro-Arg	175	chr22:38374047 (-)	AGAAAGACCACCCGGACTACAAGTACCAGC[C/G]CAGGCGGCGGAAGAACGGGAAGGCCGCCCA	chr22:37978040 (-)		0.0;DAMAGING	Chaoui (2011) HUM MUT 32, 1436
Peripheral demyelinating neuropathy-Central dysmyelinating leukodystrophy-Waardenburg syndrome	SOX10	6663	Missense	DM	CM119679			[NM_006941.3:c.524C>T] [NP_008872.1:p.P175L]	C-T		CCC-CTC	Pro-Leu	175	chr22:38374047 (-)	AGAAAGACCACCCGGACTACAAGTACCAGC[C/T]CAGGCGGCGGAAGAACGGGAAGGCCGCCCA	chr22:37978040 (-)		0.0;DAMAGING	Chaoui (2011) HUM MUT 32, 1436
Peripheral demyelinating neuropathy-Central dysmyelinating leukodystrophy-Waardenburg syndrome-Hirschsprung disease	SOX10	6663	Missense	DM	CM119675			[NM_006941.3:c.523C>G] [NP_008872.1:p.P175A]	C-G		CCC-GCC	Pro-Ala	175	chr22:38374048 (-)	AAGAAAGACCACCCGGACTACAAGTACCAG[C/G]CCAGGCGGCGGAAGAACGGGAAGGCCGCCC	chr22:37978041 (-)		0.0;DAMAGING	Chaoui (2011) HUM MUT 32, 1436
Peripheral demyelinating neuropathy-Central dysmyelinating leukodystrophy-Waardenburg syndrome	SOX10	6663	Missense	DM	CM1818462			[NM_006941.3:c.523C>T] [NP_008872.1:p.P175S]	C-T		CCC-TCC	Pro-Ser	175	chr22:38374048 (-)	AAGAAAGACCACCCGGACTACAAGTACCAG[C/T]CCAGGCGGCGGAAGAACGGGAAGGCCGCCC	chr22:37978041 (-)			Powis (2018) GENET MED 20, 1468
Peripheral demyelinating neuropathy-Central dysmyelinating leukodystrophy-Waardenburg syndrome-Hirschsprung disease	SOX10	6663	Missense	DM	CM119674			[NM_006941.3:c.961G>C] [NP_008872.1:p.G321R]	G-C		GGC-CGC	Gly-Arg	321	chr22:38369942 (-)	AGCAGCTACTCAGCAGCCGGCTATGGGCTG[G/C]GCAGTGCCCTGGCCGTGGCCAGTGGACACT	chr22:37973935 (-)		0.13;TOLERATED	Chaoui (2011) HUM MUT 32, 1436
Peripheral demyelinating neuropathy-Central dysmyelinating leukodystrophy-Waardenburg syndrome-Hirschsprung disease	SOX10	6663	Missense	DM	CM101963			[NM_006941.3:c.1401A>C] [NP_008872.1:p.*467Y]	A-C		TAA-TAC	Term-Tyr	467	chr22:38369502 (-)	GCCAGTATATACGACACTGTCCCGGCCCTA[A/C]agggggccctgtcgccaccaccccccgccc	chr22:37973495 (-)			Pingault (2010) HUM MUT 31, 391
Peripheral demyelinating neuropathy-Central dysmyelinating leukodystrophy-Waardenburg syndrome-Hirschsprung disease	SOX10	6663	Nonsense	DM	CM040801	rs74315516		[NM_006941.3:c.939C>G] [NP_008872.1:p.Y313*]	C-G		TAC-TAG	Tyr-Term	313	chr22:38369964 (-)	CAATGGGCACCCAGGCCATGTGAGCAGCTA[C/G]TCAGCAGCCGGCTATGGGCTGGGCAGTGCC	chr22:37973957 (-)			Inoue (2004) NAT GENET 36, 361
Waardenburg syndrome 4 and neuropathy	SOX10	6663	Nonsense	DM	CM064285			[NM_006941.3:c.1037C>G] [NP_008872.1:p.S346*]	C-G		TCA-TGA	Ser-Term	346	chr22:38369866 (-)	AGCCACCAGGCGTGGCTCTGCCCACGGTCT[C/G]ACCACCTGGTGTGGATGCCAAAGCCCAGGT	chr22:37973859 (-)			Verheij (2006) EJPN 10, 11
Peripheral demyelinating neuropathy-Central dysmyelinating leukodystrophy-Waardenburg syndrome-Hirschsprung disease	SOX10	6663	Nonsense	DM	CM154362	rs483353058		[NM_006941.3:c.1127C>G] [NP_008872.1:p.S376*]	C-G		TCA-TGA	Ser-Term	376	chr22:38369776 (-)	CCCCACACTACACCGACCAGCCATCCACCT[C/G]ACAGATCGCCTACACCTCCCTCAGCCTGCC	chr22:37973769 (-)			Tang (2015) BMJO 5, e007506
Upper motor neuron syndrome, adult onset	SPAST	6683	Missense	DM	CM054863	rs144594804		[NM_014946.3:c.1735A>C] [NP_055761.2:p.N579H]	A-C		AAT-CAT	Asn-His	579	chr2:32379449 (+)	gtcatgtgctttttaaaaatctagATGAGA[A/C]ATATTCGATTATCTGACTTCACTGAATCCT	chr2:32154380 (+)	0.29;LOW RISK	0.04;DAMAGING	Brugman (2005) ANN NEUROL 58, 865
Upper motor neuron syndrome, adult onset	SPAST	6683	Nonsense	DM	CM054866			[NM_014946.3:c.1324G>T] [NP_055761.2:p.E442*]	G-T		GAA-TAA	Glu-Term	442	chr2:32361948 (+)	taaagtcttatacttgtatttcctctagAT[G/T]AAGTTGATAGCCTTTTGTGTGAAAGAAGAG	chr2:32136879 (+)			Brugman (2005) ANN NEUROL 58, 865
Upper motor neuron syndrome, adult onset	SPAST	6683	Missense	DM	CM054864	rs142053576		[NM_014946.3:c.1625A>G] [NP_055761.2:p.D542G]	A-G		GAT-GGT	Asp-Gly	542	chr2:32370014 (+)	gtttcttccttcccttcctcagAATGACTG[A/G]TGGATACTCAGGAAGTGACCTAACAGCTTT	chr2:32144945 (+)	0.49;MEDIUM RISK	0.0;DAMAGING	Brugman (2005) ANN NEUROL 58, 865
Upper motor neuron syndrome, adult onset	SPAST	6683	Missense	DM	CM054865			[NM_014946.3:c.1048G>C] [NP_055761.2:p.A350P]	G-C		GCA-CCA	Ala-Pro	350	chr2:32341231 (+)	AAATTTGATGATATAGCTGGTCAAGACTTG[G/C]CAAAACAAGCATTGCAAGAAATTGTTATTC	chr2:32116162 (+)	0.75;HIGH RISK	0.01;DAMAGING	Brugman (2005) ANN NEUROL 58, 865
Upper motor neuron syndrome, adult onset	SPAST	6683	Splice	DM	CS054930			[NM_014946.3:c.1729-2A>T]	A-T	IVS 16, as, -2				chr2:32379441 (+)	tttgtattgtcatgtgctttttaaaaatct[A/T]gATGAGAAATATTCGATTATCTGACTTCAC	chr2:32154372 (+)			Brugman (2005) ANN NEUROL 58, 865
Motor neuron disease, juvenile	SPG11	80208	Missense	DM?	CM1511721	rs140824939		[NM_025137.3:c.6224A>G] [NP_079413.3:p.N2075S]	A-G		AAC-AGC	Asn-Ser	2075	chr15:44865000 (-)	ctctctgtacagGACATAAGCAGATGTTCA[A/G]CCCAACAGAGGAAAGCCAGACATTTCTTCA	chr15:44572802 (-)			Iskender (2015) NEUROL GEN 1, e25
Motor neuropathy	SPG11	80208	Missense	DM?	CM1815886			[NM_025137.3:c.6167A>T] [NP_079413.3:p.E2056V]	A-T		GAG-GTG	Glu-Val	2056	chr15:44865783 (-)	CAGATACTGTGGCTGAACTCGTGGCAGAAG[A/T]GGTGACACGGGAGCTGCTTACTTCATCACA	chr15:44573585 (-)			Bacquet (2018) BMJO 8, e021632
Motor neuropathy	SPG11	80208	Missense	DM	CM1815885			[NM_025137.3:c.31G>C] [NP_079413.3:p.A11P]	G-C		GCT-CCT	Ala-Pro	11	chr15:44955815 (-)	ATGGCTGCAGAGGAAGGGGTCGCGAGTGCT[G/C]CTTCCGCCGGCGGTAGCTGGGGCACCGCGG	chr15:44663617 (-)			Bacquet (2018) BMJO 8, e021632
Motor neuron disease, juvenile	SPG11	80208	Nonsense	DM	CM1511720	rs778305085		[NM_025137.3:c.7155T>G] [NP_079413.3:p.Y2385*]	T-G		TAT-TAG	Tyr-Term	2385	chr15:44855496 (-)	acctgtacattatgtttctttatctagATA[T/G]AAACAACATCAGCCTACTGACATGGTCATG	chr15:44563298 (-)			Iskender (2015) NEUROL GEN 1, e25
Upper motor neuron syndrome	SPG7	6687	Missense	DM?	CM085721	rs752623413		[NM_003119.3:c.2228T>C] [NP_003110.1:p.I743T]	T-C		ATT-ACT	Ile-Thr	743	chr16:89623341 (+)	TGGAAAAGGAAGTGATAAACTATGAGGACA[T/C]TGAGGCTCTCATTGGCCCGCCGCCCCATGG	chr16:89556933 (+)		0.01;DAMAGING	Brugman (2008) NEUROLOGY 71, 1500
Upper motor neuron syndrome	SPG7	6687	Missense	DM?	CM085722	rs866450383		[NM_003119.3:c.2069C>T] [NP_003110.1:p.P690L]	C-T		CCC-CTC	Pro-Leu	690	chr16:89620334 (+)	AGGAGGGCCTCATGGGCATCGGGCGGCGCC[C/T]CTTCAGCCAAGGCCTGCAGCAGATGATGGA	chr16:89553926 (+)		0.0;DAMAGING	Brugman (2008) NEUROLOGY 71, 1500
Upper motor neuron syndrome	SPG7	6687	Missense	DM?	CM085723	rs140769107		[NM_003119.3:c.2275G>A] [NP_003110.1:p.A759T]	G-A		GCA-ACA	Ala-Thr	759	chr16:89623388 (+)	CCGCCGCCCCATGGGCCGAAGAAAATGATC[G/A]CACCGCAGAGGTGGATCGACGCCCAGAGGG	chr16:89556980 (+)		0.25;TOLERATED	Brugman (2008) NEUROLOGY 71, 1500
Upper motor neuron syndrome	SPG7	6687	Missense	DM	CM085726	rs61755320		[NM_003119.3:c.1529C>T] [NP_003110.1:p.A510V]	C-T		GCA-GTA	Ala-Val	510	chr16:89613145 (+)	AGTCCAGCACCTTTTACTCCCAGCGTCTGG[C/T]AGAGCTGACACCAGGATTCAGTGgtacgtt	chr16:89546737 (+)	0.83;VERY HIGH RISK	0.0;DAMAGING	Brugman (2008) NEUROLOGY 71, 1500
Upper motor neuron syndrome	SPG7	6687	Missense	DM?	CM085725	rs369503365		[NM_003119.3:c.2014G>A] [NP_003110.1:p.G672R]	G-A		GGG-AGG	Gly-Arg	672	chr16:89620279 (+)	GTGAAGCAGTTTGGGATGGCACCTGGCATC[G/A]GGCCCATCTCCTTCCCTGAGGCGCAGGAGG	chr16:89553871 (+)		0.02;DAMAGING	Brugman (2008) NEUROLOGY 71, 1500
Upper motor neuron syndrome	SPG7	6687	Missense	DM?	CM085727	rs770661102		[NM_003119.3:c.2219A>G] [NP_003110.1:p.Y740C]	A-G		TAT-TGT	Tyr-Cys	740	chr16:89623332 (+)	ACGCCCTTCTGGAAAAGGAAGTGATAAACT[A/G]TGAGGACATTGAGGCTCTCATTGGCCCGCC	chr16:89556924 (+)		0.01;DAMAGING	Brugman (2008) NEUROLOGY 71, 1500
Neurodevelopmental disorder	SPOUT1	51490	Missense	DM?	CM170744	rs1018452459		[NM_016390.3:c.1058C>T] [NP_057474.2:p.T353M]	C-T		ACG-ATG	Thr-Met	353	chr9:131586030 (-)	GTCCTGGCCAGGGTAGCCGTACCATCCGCA[C/T]GGAGgtgagcccgcctgcctccccgactgc	chr9:128823751 (-)			Reuter (2017) JAMA PSY 74, 293
Neurofibromatosis 1-like syndrome	SPRED1	161742	Nonsense	DM	CM074580			[NM_152594.2:c.964A>T] [NP_689807.1:p.K322*]	A-T		AAG-TAG	Lys-Term	322	chr15:38643494 (+)	AAGACGCAGCCTTCCTCATTAAAAATTAAG[A/T]AGTCAAAACGAAGAAAAGAGGATGGTGAAC	chr15:38351293 (+)			Brems (2007) NAT GENET 39, 1120
Neurofibromatosis 1-like syndrome	SPRED1	161742	Missense	DM	CM097991			[NM_152594.2:c.305C>G] [NP_689807.1:p.T102R]	C-G		ACG-AGG	Thr-Arg	102	chr15:38614539 (+)	GGAAGATTGATGACAAGAAGTTTGGTCTTA[C/G]GTTTCAAAGTCCTGCTGATGCTAGGGCTTT	chr15:38322338 (+)	0.69;HIGH RISK	0.0;DAMAGING	Messiaen (2009) JAMA 302, 2111
Neurofibromatosis 1-like syndrome	SPRED1	161742	Nonsense	DM	CM093925	rs121434317		[NM_152594.2:c.784A>T] [NP_689807.1:p.R262*]	A-T		AGA-TGA	Arg-Term	262	chr15:38643314 (+)	GATATCTTAATACGTCGCTATGCAGACTAC[A/T]GACATCCTGACATGTGGAAAAATGACTTGG	chr15:38351113 (+)			Spurlock (2009) JMG 46, 431
Neurofibromatosis 1-like syndrome	SPRED1	161742	Missense	R	CM074577	rs373384814		[NM_152594.2:c.446G>A] [NP_689807.1:p.S149N]	G-A		AGT-AAT	Ser-Asn	149	chr15:38631960 (+)	cccaatagGCAAATGAAGAGGATTCTTCCA[G/A]TTCTCTAGTGAAGGATCACCTTTTTCAGCA	chr15:38339759 (+)	0.26;LOW RISK	0.38;TOLERATED	Brems (2007) NAT GENET 39, 1120
Neurofibromatosis 1-like syndrome	SPRED1	161742	Missense	DM	CM093931		kozak sequence	[NM_152594.2:c.2T>C] [NP_689807.1:p.M1T]	T-C		ATG-ACG	Met-Thr	1	chr15:38545388 (+)	tctccagatcggatcacggtgagggaaagA[T/C]GAGCGAGGAGACGGCGACTTCTGACAACGA	chr15:38253187 (+)	1.0;VERY HIGH RISK	0.0;DAMAGING	Pasmant (2009) JMG 46, 425
Neurofibromatosis 1-like syndrome	SPRED1	161742	Nonsense	DM	CM074581	rs121434314		[NM_152594.2:c.643C>T] [NP_689807.1:p.Q215*]	C-T		CAA-TAA	Gln-Term	215	chr15:38641683 (+)	CAGAGCAGAAGTATGGAATACGTACAGCGG[C/T]AAATATCCAAGGAATGTGGAAGCCTAAAGT	chr15:38349482 (+)			Brems (2007) NAT GENET 39, 1120
Neurofibromatosis 1-like syndrome	SPRED1	161742	Nonsense	DM	CM101357			[NM_152594.2:c.580C>T] [NP_689807.1:p.Q194*]	C-T		CAG-TAG	Gln-Term	194	chr15:38632094 (+)	AGAAGAGTCTACATGCAAAGCCAAGCCAAT[C/T]AGgtaagaagataaaatattttttcggcgc	chr15:38339893 (+)			Muram-Zborovski (2010) JCN 25, 1203
Neurofibromatosis 1-like syndrome	SPRED1	161742	Nonsense	DM	CM093930	rs121434316		[NM_152594.2:c.637C>T] [NP_689807.1:p.Q213*]	C-T		CAG-TAG	Gln-Term	213	chr15:38641677 (+)	GACATTCAGAGCAGAAGTATGGAATACGTA[C/T]AGCGGCAAATATCCAAGGAATGTGGAAGCC	chr15:38349476 (+)			Pasmant (2009) JMG 46, 425
Neurofibromatosis 1-like syndrome	SPRED1	161742	Nonsense	DM	CM111223			[NM_152594.2:c.940C>T] [NP_689807.1:p.Q314*]	C-T		CAG-TAG	Gln-Term	314	chr15:38643470 (+)	TCACCCAAAGACTCTGTGGTATTTAAGACG[C/T]AGCCTTCCTCATTAAAAATTAAGAAGTCAA	chr15:38351269 (+)			Denayer (2011) HUM MUT 32, E1985
Neurofibromatosis 1-like syndrome	SPRED1	161742	Missense	DM	CM097992			[NM_152594.2:c.1243C>G] [NP_689807.1:p.P415A]	C-G		CCA-GCA	Pro-Ala	415	chr15:38643773 (+)	TTAGCCCTGGTAGCTTTGTCTTTCATTGTA[C/G]CATGTATGTGCTGCTACGTCCCTTTGAGAA	chr15:38351572 (+)	0.83;VERY HIGH RISK	0.0;DAMAGING	Messiaen (2009) JAMA 302, 2111
Neurofibromatosis 1-like syndrome	SPRED1	161742	Nonsense	DM	CM093927	rs1057517941		[NM_152594.2:c.46C>T] [NP_689807.1:p.R16*]	C-T		CGA-TGA	Arg-Term	16	chr15:38591587 (+)	ctttgcatctattttagTAATAGTTATGCA[C/T]GAGTGCGAGCTGTGGTGATGACCCGAGATG	chr15:38299386 (+)			Spurlock (2009) JMG 46, 431
Neurofibromatosis 1-like syndrome	SPRED1	161742	Nonsense	DM	CM097989			[NM_152594.2:c.52C>T] [NP_689807.1:p.R18*]	C-T		CGA-TGA	Arg-Term	18	chr15:38591593 (+)	atctattttagTAATAGTTATGCACGAGTG[C/T]GAGCTGTGGTGATGACCCGAGATGACTCAA	chr15:38299392 (+)			Messiaen (2009) JAMA 302, 2111
Neurofibromatosis 1-like syndrome	SPRED1	161742	Nonsense	DM	CM074578	rs121434313		[NM_152594.2:c.70C>T] [NP_689807.1:p.R24*]	C-T		CGA-TGA	Arg-Term	24	chr15:38591611 (+)	TATGCACGAGTGCGAGCTGTGGTGATGACC[C/T]GAGATGACTCAAGTGGTGGATGGTTACCAC	chr15:38299410 (+)			Brems (2007) NAT GENET 39, 1120
Neurofibromatosis 1-like syndrome	SPRED1	161742	Nonsense	DM	CM074582	rs121434315		[NM_152594.2:c.190C>T] [NP_689807.1:p.R64*]	C-T		CGA-TGA	Arg-Term	64	chr15:38591731 (+)	GGCTGTGCTGACTTTTTTATCCGTGGAGAG[C/T]GACTCAGGGACAAAATGgtaatgaataatg	chr15:38299530 (+)			Brems (2007) NAT GENET 39, 1120
Neurofibromatosis 1-like syndrome	SPRED1	161742	Nonsense	DM	CM074579	rs121434312		[NM_152594.2:c.349C>T] [NP_689807.1:p.R117*]	C-T		CGA-TGA	Arg-Term	117	chr15:38614583 (+)	GCTGATGCTAGGGCTTTTGATAGAGGTATC[C/T]GAAGAGCTATAGAGGATATTTCTCAAGgta	chr15:38322382 (+)			Brems (2007) NAT GENET 39, 1120
Neurofibromatosis 1-like syndrome	SPRED1	161742	Nonsense	DM	CM074576	rs1057518683		[NM_152594.2:c.973C>T] [NP_689807.1:p.R325*]	C-T		CGA-TGA	Arg-Term	325	chr15:38643503 (+)	CCTTCCTCATTAAAAATTAAGAAGTCAAAA[C/T]GAAGAAAAGAGGATGGTGAACGTTCTCGCT	chr15:38351302 (+)			Brems (2007) NAT GENET 39, 1120
Neurofibromatosis 1-like syndrome	SPRED1	161742	Nonsense	DM	CM093926			[NM_152594.2:c.217G>T] [NP_689807.1:p.E73*]	G-T		GAA-TAA	Glu-Term	73	chr15:38614451 (+)	ttggtatttggcttttgtcagGTGGTTTTG[G/T]AATGTATGCTTAAAAAAGACCTCATTTATA	chr15:38322250 (+)			Spurlock (2009) JMG 46, 431
Neurofibromatosis 1-like syndrome	SPRED1	161742	Nonsense	DM	CM097988			[NM_152594.2:c.7G>T] [NP_689807.1:p.E3*]	G-T		GAG-TAG	Glu-Term	3	chr15:38545393 (+)	agatcggatcacggtgagggaaagATGAGC[G/T]AGGAGACGGCGACTTCTGACAACGAgtaag	chr15:38253192 (+)			Messiaen (2009) JAMA 302, 2111
Neurofibromatosis 1-like syndrome	SPRED1	161742	Missense	DM	CM093928	rs121434318		[NM_152594.2:c.131T>A] [NP_689807.1:p.V44D]	T-A		GTC-GAC	Val-Asp	44	chr15:38591672 (+)	TTGGAGGGAGTGGACTAAGCAGCGTCACTG[T/A]CTTCAAAGTCCCTCATCAGGAAGAGAATGG	chr15:38299471 (+)	0.77;HIGH RISK	0.0;DAMAGING	Spurlock (2009) JMG 46, 431
Neurofibromatosis 1-like syndrome	SPRED1	161742	Same-sense	DM?	CM098907	rs764234046		[NM_152594.2:c.42T>C] [NP_689807.1:p.Y14Y]	T-C		TAT-TAC	Tyr-Tyr	14	chr15:38591583 (+)	tgatctttgcatctattttagTAATAGTTA[T/C]GCACGAGTGCGAGCTGTGGTGATGACCCGA	chr15:38299382 (+)			Messiaen (2009) JAMA 302, 2111
Neurofibromatosis 1-like syndrome	SPRED1	161742	Nonsense	DM	CM153401			[NM_152594.2:c.389C>G] [NP_689807.1:p.S130*]	C-G		TCA-TGA	Ser-Term	130	chr15:38616976 (+)	ttttatctattttcttagGATGCCCCGAAT[C/G]AAAAAATGAAGCTGAAGGGGCAGATGACTT	chr15:38324775 (+)			Pasmant (2015) EJHG 23, 596
Neurofibromatosis 1-like syndrome	SPRED1	161742	Missense	DM	CM111222			[NM_152594.2:c.93G>T] [NP_689807.1:p.W31C]	G-T		TGG-TGT	Trp-Cys	31	chr15:38591634 (+)	GATGACCCGAGATGACTCAAGTGGTGGATG[G/T]TTACCACTTGGAGGGAGTGGACTAAGCAGC	chr15:38299433 (+)		0.0;DAMAGING	Denayer (2011) HUM MUT 32, E1985
Neurofibromatosis 1-like syndrome	SPRED1	161742	Nonsense	DM	CM097990			[NM_152594.2:c.605T>A] [NP_689807.1:p.L202*]	T-A		TTG-TAG	Leu-Term	202	chr15:38641645 (+)	tattttagATAACATTTGGTCAGCCAGGCT[T/A]GGACATTCAGAGCAGAAGTATGGAATACGT	chr15:38349444 (+)			Messiaen (2009) JAMA 302, 2111
Neurofibromatosis 1-like syndrome	SPRED1	161742	Splice	DM	CS075236			[NM_152594.2:c.423+1G>A]	G-A	IVS 4, ds, +1				chr15:38617011 (+)	AATGAAGCTGAAGGGGCAGATGACTTACAA[G/A]taagtaatggcttggaaggaatttgtaaac	chr15:38324810 (+)			Brems (2007) NAT GENET 39, 1120
Congenital heart disease with extracardiac anomalies & Neurodevelopmental disorder	SPRY1	10252	Missense	DM?	CM1723033			[NM_001258038.1:c.2T>C] [NP_001244967.1:p.M1T]	T-C		ATG-ACG	Met-Thr	1	chr4:124322748 (+)	ctgattgccagaactcgagatcactacacA[T/C]GGATCCCCAAAATCAACATGGCAGTGGCAG	chr4:123401593 (+)			Jin (2017) NAT GENET 49, 1593
Epilepsy and/or neurodevelopmental disorders	SPTAN1	6709	Missense	DM	CM1822112			[NM_001130438.2:c.6922C>T] [NP_001123910.1:p.R2308C]	C-T		CGC-TGC	Arg-Cys	2308	chr9:131394565 (+)	CAGTGGGACCAGCTGGACCAGCTGGGCATG[C/T]GCATGCAGCACAACCTGGAGCAGCAGATCC	chr9:128632286 (+)			Lindy (2018) EPILEPSIA 59, 1062
Epilepsy and/or neurodevelopmental disorders	SPTAN1	6709	Missense	DM	CM1822111			[NM_001130438.2:c.6899A>T] [NP_001123910.1:p.D2300V]	A-T		GAC-GTC	Asp-Val	2300	chr9:131394542 (+)	ACAGCACCGTGGGCCTCGCCCAGCAGTGGG[A/T]CCAGCTGGACCAGCTGGGCATGCGCATGCA	chr9:128632263 (+)			Lindy (2018) EPILEPSIA 59, 1062
Neurology, pediatric	SPTBN2	6712	Missense	DM	CM1720508			[NM_006946.3:c.812C>A] [NP_008877.1:p.T271N]	C-A		ACC-AAC	Thr-Asn	271	chr11:66478461 (-)	TGGACCAGCCAGATGAGAAGTCAATCATTA[C/A]CTATGTGGCTACTTACTACCATTACTTCTC	chr11:66710990 (-)			Vissers (2017) GENET MED 19, 1055
Hypotonia, intellectual disability and motor axonal & auditory neuropathy	SPTBN4	57731	Missense	DM	CM187924			[NM_020971.2:c.7303C>T] [NP_066022.2:p.R2435C]	C-T		CGC-TGC	Arg-Cys	2435	chr19:41076618 (+)	CTACTGCGCAAGCGCGAGCTCGACGCTAAC[C/T]GCAAGTCGTCCAACCGgtgagcgtgtgggc	chr19:40570712 (+)			Wang (2018) AJHG 102, 1158
Hypotonia, intellectual disability and motor axonal & auditory neuropathy	SPTBN4	57731	Nonsense	DM	CM187922			[NM_020971.2:c.3820G>T] [NP_066022.2:p.E1274*]	G-T		GAG-TAG	Glu-Term	1274	chr19:41029509 (+)	GGCCTGCTGAGGCAGGGCAACATCTACGGG[G/T]AGCAGGCTCAGGAGGCTGTGACCCGGCTGC	chr19:40523602 (+)			Wang (2018) AJHG 102, 1158
Hypotonia, intellectual disability and motor axonal & auditory neuropathy	SPTBN4	57731	Nonsense	DM	CM187923	rs864309618		[NM_020971.2:c.2709G>A] [NP_066022.2:p.W903*]	G-A		TGG-TGA	Trp-Term	903	chr19:41019405 (+)	TGAGCTGTGGATCGGCGAGAAGGAGCAATG[G/A]CTGCTCTCCATGCGTGTGCCGGATTCACTC	chr19:40513498 (+)			Wang (2018) AJHG 102, 1158
Sensory and autonomic neuropathy	SPTLC1	10558	Missense	DM?	CM126941	rs768841574		[NM_006415.3:c.929C>G] [NP_006406.1:p.A310G]	C-G		GCA-GGA	Ala-Gly	310	chr9:94809950 (-)	TTGATCTTATCAGTGCCAACATGGAGAATG[C/G]ACTTGCTTCTATTGGAGGTTTCTGCTGTGG	chr9:92047668 (-)		0.09;TOLERATED	Davidson (2012) J NEUROL 259, 1673
Neuropathy, hereditary sensory, type I	SPTLC1	10558	Missense	DM	CM096559	rs267607088		[NM_006415.3:c.1055C>T] [NP_006406.1:p.A352V]	C-T		GCC-GTC	Ala-Val	352	chr9:94809480 (-)	CTCCCCTGTTAGCTGCTGCAGCAATTGAGG[C/T]CCTCAACATCATGGAAGAGAATCCAGgtat	chr9:92047198 (-)	0.59;MEDIUM RISK	0.0;DAMAGING	Rotthier (2009) BRAIN 132, 2699
Neuropathy, hereditary sensory, type I	SPTLC1	10558	Missense	DM	CM040803	rs119482084		[NM_006415.3:c.1160G>C] [NP_006406.1:p.G387A]	G-C		GGG-GCG	Gly-Ala	387	chr9:94800624 (-)	tcttcagCATTTCTGGATTAAAAGTGGTGG[G/C]GGAGTCCCTTTCTCCAGCCTTTCACCTACA	chr9:92038342 (-)	0.62;HIGH RISK	0.02;DAMAGING	Verhoeven (2004) NEUROLOGY 62, 1001
Neuropathy, hereditary sensory, type I	SPTLC1	10558	Missense	DM	CM011497	rs119482083		[NM_006415.3:c.431T>A] [NP_006406.1:p.V144D]	T-A		GTT-GAT	Val-Asp	144	chr9:94830377 (-)	accatttaacttttttaactgaaatagATG[T/A]TCATTTGGATTTGGAAGACCGCCTGGCAAA	chr9:92068095 (-)	0.67;HIGH RISK	0.0;DAMAGING	Dawkins (2001) NAT GENET 27, 309
Neuropathy, motor and sensory, type 2	SPTLC1	10558	Missense	DM?	CM1414534	rs201211989		[NM_006415.3:c.52T>C] [NP_006406.1:p.Y18H]	T-C		TAC-CAC	Tyr-His	18	chr9:94877601 (-)	TGGGTTCTGGTGGAGATGGTACAGGCGCTT[T/C]ACGAGgtgggctccgcgccattagcggtcc	chr9:92115319 (-)			Klein (2014) JNNP 85, 1265
Neuropathy, hereditary sensory, type I	SPTLC1	10558	Missense	DM	CM134838	rs267607087		[NM_006415.3:c.992C>A] [NP_006406.1:p.S331Y]	C-A		TCC-TAC	Ser-Tyr	331	chr9:94809543 (-)	tgtcttcatttgtttcttctcagCGACTTT[C/A]CGGCCAGGGATACTGCTTTTCAGCTTCGTT	chr9:92047261 (-)			Auer-Grumbach (2013) EJMG 56, 266
Neuropathy, hereditary sensory, type I	SPTLC1	10558	Missense	DM	CM096560	rs267607087		[NM_006415.3:c.992C>T] [NP_006406.1:p.S331F]	C-T		TCC-TTC	Ser-Phe	331	chr9:94809543 (-)	tgtcttcatttgtttcttctcagCGACTTT[C/T]CGGCCAGGGATACTGCTTTTCAGCTTCGTT	chr9:92047261 (-)	0.41;MEDIUM RISK	0.0;DAMAGING	Rotthier (2009) BRAIN 132, 2699
Neuropathy, hereditary sensory, type I	SPTLC1	10558	Missense	DM	CM113956			[NM_006415.3:c.397T>C] [NP_006406.1:p.C133R]	T-C		TGT-CGT	Cys-Arg	133	chr9:94842328 (-)	GCATCTCTAAAGAAGTATGGCGTGGGGACT[T/C]GTGGACCCAGAGGATTTTATGGCACATTTG	chr9:92080046 (-)		0.0;DAMAGING	Rotthier (2011) HUM MUT 32, E2211
Neuropathy, hereditary sensory, type I	SPTLC1	10558	Missense	DM	CM011496	rs119482081		[NM_006415.3:c.398G>A] [NP_006406.1:p.C133Y]	G-A		TGT-TAT	Cys-Tyr	133	chr9:94842327 (-)	CATCTCTAAAGAAGTATGGCGTGGGGACTT[G/A]TGGACCCAGAGGATTTTATGGCACATTTGg	chr9:92080045 (-)	0.6;HIGH RISK	0.0;DAMAGING	Dawkins (2001) NAT GENET 27, 309
Neuropathy, hereditary sensory, type I	SPTLC1	10558	Missense	DM	CM011495	rs119482082		[NM_006415.3:c.399T>G] [NP_006406.1:p.C133W]	T-G		TGT-TGG	Cys-Trp	133	chr9:94842326 (-)	ATCTCTAAAGAAGTATGGCGTGGGGACTTG[T/G]GGACCCAGAGGATTTTATGGCACATTTGgt	chr9:92080044 (-)	0.67;HIGH RISK	0.0;DAMAGING	Dawkins (2001) NAT GENET 27, 309
Peripheral neuropathy	SPTLC2	9517	Missense	DM	CM1510426			[NM_004863.3:c.529A>C] [NP_004854.1:p.N177H]	A-C		AAC-CAC	Asn-His	177	chr14:78043212 (-)	ATAAAGGGTGTTATAAACATGGGTTCCTAC[A/C]ACTATCTTGGATTTGCACGGAATACTGGAT	chr14:77576869 (-)			Antoniadi (2015) BMC MG 16, 84
Sensory and autonomic neuropathy type IC	SPTLC2	9517	Missense	DM	CM164188	rs749262868		[NM_004863.3:c.435G>T] [NP_004854.1:p.R145S]	G-T		AGG-AGT	Arg-Ser	145	chr14:78045345 (-)	TCGGCCAATCTGTAGTGTGCCTGGAGCCAG[G/T]GTGGACATCATGGAGAGACAGTCTCATGAT	chr14:77579002 (-)			Nam (2016) MOL CELLS 39, 382
Sensory and autonomic neuropathy type I	SPTLC2	9517	Missense	DM	CM106606	rs267607091		[NM_004863.3:c.1510A>T] [NP_004854.1:p.I504F]	A-T		ATT-TTT	Ile-Phe	504	chr14:77984440 (-)	GTTGTGGTTGGATTTCCTGCCACCCCAATT[A/T]TTGAGTCCAGAGCCAGGTTTTGCCTGTCAG	chr14:77518097 (-)		0.47;TOLERATED	Rotthier (2010) AJHG 87, 513
Sensory and autonomic neuropathy type I	SPTLC2	9517	Missense	DM	CM161909	rs775437084		[NM_004863.3:c.547C>T] [NP_004854.1:p.R183W]	C-T		CGG-TGG	Arg-Trp	183	chr14:78043194 (-)	ATGGGTTCCTACAACTATCTTGGATTTGCA[C/T]GGAATACTGGATCATGTCAAGAAGCAGCCG	chr14:77576851 (-)			Suriyanarayanan (2016) NMM 18, 81
Peripheral neuropathy	SPTLC2	9517	Missense	DM	CM1510429			[NM_004863.3:c.1513G>A] [NP_004854.1:p.E505K]	G-A		GAG-AAG	Glu-Lys	505	chr14:77984437 (-)	GTGGTTGGATTTCCTGCCACCCCAATTATT[G/A]AGTCCAGAGCCAGGTTTTGCCTGTCAGCAG	chr14:77518094 (-)			Antoniadi (2015) BMC MG 16, 84
Sensory and autonomic neuropathy type I	SPTLC2	9517	Missense	DM	CM134939	rs864621998		[NM_004863.3:c.544G>C] [NP_004854.1:p.A182P]	G-C		GCA-CCA	Ala-Pro	182	chr14:78043197 (-)	AACATGGGTTCCTACAACTATCTTGGATTT[G/C]CACGGAATACTGGATCATGTCAAGAAGCAG	chr14:77576854 (-)			Murphy (2013) NEUROLOGY 80, 2106
Sensory and autonomic neuropathy type I	SPTLC2	9517	Missense	DM	CM1723674	rs1057519134		[NM_004863.3:c.1148C>T] [NP_004854.1:p.A383V]	C-T		GCT-GTT	Ala-Val	383	chr14:78021671 (-)	TGATGGGAACGTTCACAAAGAGTTTTGGTG[C/T]TTCTGGAGGATATATTGGAGGCAAGAAGgt	chr14:77555328 (-)			Dohrn (2017) J NCHEM 143, 507
Sensory and autonomic neuropathy type I with malignant hyperthermia susceptibility	SPTLC2	9517	Missense	DM	CM1510291	rs746036150		[NM_004863.3:c.1292G>A] [NP_004854.1:p.G431D]	G-A		GGC-GAC	Gly-Asp	431	chr14:78018450 (-)	CCTCCATGAAGTGCATCATGGGGCAGGATG[G/A]CACCAGCCTTGgtaagtctttcttttcttg	chr14:77552107 (-)			Tian (2015) NEUROL GEN 1, e14
Peripheral neuropathy	SPTLC2	9517	Missense	DM	CM169893			[NM_004863.3:c.1144G>C] [NP_004854.1:p.G382R]	G-C		GGT-CGT	Gly-Arg	382	chr14:78021675 (-)	GTTATGATGGGAACGTTCACAAAGAGTTTT[G/C]GTGCTTCTGGAGGATATATTGGAGGCAAGA	chr14:77555332 (-)			Laššuthová (2016) OJRD 11, 118
Sensory and autonomic neuropathy type I	SPTLC2	9517	Missense	DM	CM106604	rs267607089		[NM_004863.3:c.1145G>T] [NP_004854.1:p.G382V]	G-T		GGT-GTT	Gly-Val	382	chr14:78021674 (-)	TTATGATGGGAACGTTCACAAAGAGTTTTG[G/T]TGCTTCTGGAGGATATATTGGAGGCAAGAA	chr14:77555331 (-)		0.0;DAMAGING	Rotthier (2010) AJHG 87, 513
Sensory and autonomic neuropathy type I	SPTLC2	9517	Missense	DM	CM1815896	rs879253951		[NM_004863.3:c.1304G>T] [NP_004854.1:p.G435V]	G-T		GGT-GTT	Gly-Val	435	chr14:77987924 (-)	attttgttttctctcaccgtgactttccag[G/T]TAAAGAGTGTGTACAACAGTTAGCTGAAAA	chr14:77521581 (-)			Bacquet (2018) BMJO 8, e021632
Sensory and autonomic neuropathy type I	SPTLC2	9517	Missense	DM	CM106605	rs267607090		[NM_004863.3:c.1075G>A] [NP_004854.1:p.V359M]	G-A		GTG-ATG	Val-Met	359	chr14:78021744 (-)	ATTGGCGCCCTGGGCCCCACAGGCCGGGGT[G/A]TGGTGGAGTACTTTGGCCTGGATCCCGAGG	chr14:77555401 (-)		0.0;DAMAGING	Rotthier (2010) AJHG 87, 513
Peripheral neuropathy	SPTLC2	9517	Missense	DM	CM1510427	rs757940600		[NM_004863.3:c.893A>G] [NP_004854.1:p.Y298C]	A-G		TAT-TGT	Tyr-Cys	298	chr14:78023447 (-)	TAGAGAAGCTATTGAAAGATGCCATTGTTT[A/G]TGGTCAGCCTCGGACACGAAGGCCCTGGAA	chr14:77557104 (-)			Antoniadi (2015) BMC MG 16, 84
Sensory and autonomic neuropathy type I	SPTLC2	9517	Missense	DM	CM152556			[NM_004863.3:c.1151C>T] [NP_004854.1:p.S384F]	C-T		TCT-TTT	Ser-Phe	384	chr14:78021668 (-)	TGGGAACGTTCACAAAGAGTTTTGGTGCTT[C/T]TGGAGGATATATTGGAGGCAAGAAGgtaaa	chr14:77555325 (-)			Ernst (2015) NMM 17, 47
Peripheral neuropathy	SPTLC2	9517	Missense	DM	CM1510428			[NM_004863.3:c.1142T>C] [NP_004854.1:p.F381S]	T-C		TTT-TCT	Phe-Ser	381	chr14:78021677 (-)	ATGTTATGATGGGAACGTTCACAAAGAGTT[T/C]TGGTGCTTCTGGAGGATATATTGGAGGCAA	chr14:77555334 (-)			Antoniadi (2015) BMC MG 16, 84
Neurodegeneration, progressive early-onset	SQSTM1	8878	Splice	DM	CS1810617			[NM_003900.4:c.301+2T>A]	T-A	IVS 2, ds, +2				chr5:179250055 (+)	GGATGACATCTTCCGAATCTACATTAAAGg[T/A]aaggggctgctctgggggctgcctgaagcc	chr5:179823055 (+)			Muto (2018) NEUROLOGY 91, e319
Left ventricular obstruction & Neurodevelopmental disorder	SRRM2	23524	Nonsense	DM?	CM1723146			[NM_016333.3:c.1534C>T] [NP_057417.3:p.Q512*]	C-T		CAG-TAG	Gln-Term	512	chr16:2812063 (+)	AAGAGAGGTCATTCTCGATCCCGATCTCCC[C/T]AGTGGCGTAGGTCCAGGTCTGCACAGAGGT	chr16:2762062 (+)			Jin (2017) NAT GENET 49, 1593
Neuronal ceroid lipofuscinosis	STAB2	55576	Nonsense	DM?	CM1515708			[NM_017564.9:c.4149C>A] [NP_060034.9:p.C1383*]	C-A		TGC-TGA	Cys-Term	1383	chr12:104100722 (+)	GTGTGGGGAGGGCTTCAGCGGCACAGCCTG[C/A]GAGACCTGCACCGAGGGCAAGTACGGCATC	chr12:103706944 (+)			Di Fruscio (2015) AUTOPH 11, 928
Mitochondrial neurological deterioration	STAT2	6773	Nonsense	DM	CM1510110	rs781522558		[NM_005419.3:c.1836C>A] [NP_005410.1:p.C612*]	C-A		TGC-TGA	Cys-Term	612	chr12:56740628 (-)	CAGTGAATCGTCAGAAGGGGGCATTACCTG[C/A]TCCTGGGTGGAGCACCAGGATGATGgtcag	chr12:56346844 (-)			Shahni (2015) BRAIN 138, 2834
Neurology, pediatric	STAU2	27067	Missense	DM?	CM1720496			[NM_001164385.1:c.112C>T] [NP_001157857.1:p.P38S]	C-T		CCC-TCC	Pro-Ser	38	chr8:74600937 (-)	GCCAATAAAGCTTTGACTGAATCTACGCTT[C/T]CCAAACCAGTTCAGAAGCCACCCAAAAGTA	chr8:73688702 (-)			Vissers (2017) GENET MED 19, 1055
Neuromuscular disorder	STIM1	6786	Missense	DM	CM1711342			[NM_003156.3:c.262A>G] [NP_003147.2:p.S88G]	A-G		AGT-GGT	Ser-Gly	88	chr11:3988904 (+)	GATGCCAATGGTGATGTGGATGTGGAAGAA[A/G]GTGATGAGgtgagctctcccatcctgctat	chr11:3967674 (+)			Harris (2017) NEU DIS 27, 861
Neuromuscular disorder	STIM1	6786	Missense	DM	CM1711345	rs200976596		[NM_003156.3:c.911G>A] [NP_003147.2:p.R304Q]	G-A		CGG-CAG	Arg-Gln	304	chr11:4095851 (+)	AGCAGGAAGCCCAGCGGCTGAAGGAGCTGC[G/A]GGAGGGTACTGAGAATGAGCGGAGCCGCCA	chr11:4074621 (+)			Harris (2017) NEU DIS 27, 861
Neurodevelopmental disorder	STX1A	6804	Splice	DM	CS170737			[NM_004603.3:c.284G>A]	G-A	IVS 4, as, +1				chr7:73118753 (-)	ttatgacttagcagccacctgtgcccccag[G/A]CATCGAGCAGTCCATCGAGCAAGAGGAAGG	chr7:73704423 (-)			Reuter (2017) JAMA PSY 74, 293
Epilepsy and/or neurodevelopmental disorders	STXBP1	6812	Missense	DM	CM1820832			[NM_003165.3:c.1643A>T] [NP_003156.1:p.N548I]	A-T		AAT-ATT	Asn-Ile	548	chr9:130444780 (+)	TCATTTTCATCCTTGGGGGTGTGAGCCTGA[A/T]TGAGATGCGCTGCGCCTACGAGGTGACCCA	chr9:127682501 (+)			Lindy (2018) EPILEPSIA 59, 1062
Epilepsy and/or neurodevelopmental disorders	STXBP1	6812	Nonsense	DM	CM1820858			[NM_003165.3:c.616C>T] [NP_003156.1:p.Q206*]	C-T		CAG-TAG	Gln-Term	206	chr9:130427563 (+)	AAGGACAATGCCCTGCTGGCTCAGCTAATC[C/T]AGGACAAGCTCGATGCCTATAAAGCTGATG	chr9:127665284 (+)			Lindy (2018) EPILEPSIA 59, 1062
Epilepsy and/or neurodevelopmental disorders	STXBP1	6812	Nonsense	DM	CM1820837			[NM_003165.3:c.1672C>T] [NP_003156.1:p.Q558*]	C-T		CAG-TAG	Gln-Term	558	chr9:130444809 (+)	AATGAGATGCGCTGCGCCTACGAGGTGACC[C/T]AGGCCAACGGAAAGTGGGAGGTGCTGATAG	chr9:127682530 (+)			Lindy (2018) EPILEPSIA 59, 1062
Epilepsy and/or neurodevelopmental disorders	STXBP1	6812	Missense	DM	CM1820817			[NM_003165.3:c.1003C>T] [NP_003156.1:p.P335S]	C-T		CCT-TCT	Pro-Ser	335	chr9:130434369 (+)	CGGGACCTGTCCCAGATGCTGAAGAAGATG[C/T]CTCAGTACCAGAAAGAGCTCAGCAAGgtat	chr9:127672090 (+)			Lindy (2018) EPILEPSIA 59, 1062
Epilepsy and/or neurodevelopmental disorders	STXBP1	6812	Missense	DM	CM1820833			[NM_003165.3:c.1651C>A] [NP_003156.1:p.R551S]	C-A		CGC-AGC	Arg-Ser	551	chr9:130444788 (+)	ATCCTTGGGGGTGTGAGCCTGAATGAGATG[C/A]GCTGCGCCTACGAGGTGACCCAGGCCAACG	chr9:127682509 (+)			Lindy (2018) EPILEPSIA 59, 1062
Epilepsy and/or neurodevelopmental disorders	STXBP1	6812	Missense	DM	CM1820834			[NM_003165.3:c.1652G>C] [NP_003156.1:p.R551P]	G-C		CGC-CCC	Arg-Pro	551	chr9:130444789 (+)	TCCTTGGGGGTGTGAGCCTGAATGAGATGC[G/C]CTGCGCCTACGAGGTGACCCAGGCCAACGG	chr9:127682510 (+)			Lindy (2018) EPILEPSIA 59, 1062
Epilepsy and/or neurodevelopmental disorders	STXBP1	6812	Nonsense	DM	CM1820863			[NM_003165.3:c.904G>T] [NP_003156.1:p.E302*]	G-T		GAA-TAA	Glu-Term	302	chr9:130432178 (+)	aaacttagctgcctccttttatcttccagG[G/T]AAGTCACCCGGTCTCTGAAAGATTTTTCTT	chr9:127669899 (+)			Lindy (2018) EPILEPSIA 59, 1062
Epilepsy and/or neurodevelopmental disorders	STXBP1	6812	Nonsense	DM	CM1820836			[NM_003165.3:c.1663G>T] [NP_003156.1:p.E555*]	G-T		GAG-TAG	Glu-Term	555	chr9:130444800 (+)	GTGAGCCTGAATGAGATGCGCTGCGCCTAC[G/T]AGGTGACCCAGGCCAACGGAAAGTGGGAGG	chr9:127682521 (+)			Lindy (2018) EPILEPSIA 59, 1062
Epilepsy and/or neurodevelopmental disorders	STXBP1	6812	Missense	DM	CM1820840			[NM_003165.3:c.224A>G] [NP_003156.1:p.Y75C]	A-G		TAT-TGT	Tyr-Cys	75	chr9:130420708 (+)	GAGAGCCGCTCCCCAGCCTGGAGGCTGTGT[A/G]TCTCATCACTCCATCCGAGAAGgtaaacct	chr9:127658429 (+)			Lindy (2018) EPILEPSIA 59, 1062
Epilepsy and/or neurodevelopmental disorders	STXBP1	6812	Nonsense	DM	CM1820838			[NM_003165.3:c.1689G>A] [NP_003156.1:p.W563*]	G-A		TGG-TGA	Trp-Term	563	chr9:130444826 (+)	CTACGAGGTGACCCAGGCCAACGGAAAGTG[G/A]GAGGTGCTGATAGgtgagtggccgtgcttc	chr9:127682547 (+)			Lindy (2018) EPILEPSIA 59, 1062
Epilepsy and/or neurodevelopmental disorders	STXBP1	6812	Splice	DM	CS1820828			[NM_003165.3:c.1030-1G>T]	G-T	IVS 12, as, -1				chr9:130435459 (+)	cttggtcacaaactgttgtgctttttccta[G/T]TACTCCACCCACCTGCACCTTGCTGAGGAC	chr9:127673180 (+)			Lindy (2018) EPILEPSIA 59, 1062
Epilepsy and/or neurodevelopmental disorders	STXBP1	6812	Splice	DM	CS1820839			[NM_003165.3:c.1702+1G>A]	G-A	IVS 18, ds, +1				chr9:130444840 (+)	AGGCCAACGGAAAGTGGGAGGTGCTGATAG[G/A]tgagtggccgtgcttccagcggaaggcgcc	chr9:127682561 (+)			Lindy (2018) EPILEPSIA 59, 1062
Epilepsy and/or neurodevelopmental disorders	STXBP1	6812	Splice	DM	CS1820856			[NM_003165.3:c.430-1G>T]	G-T	IVS 6, as, -1				chr9:130425483 (+)	aatatgtattaatactttttctcctcccca[G/T]GTCTATTCCTTGGACTCTGCTGACTCTTTC	chr9:127663204 (+)			Lindy (2018) EPILEPSIA 59, 1062
Neurodegenerative disorder, infantile-onset	STXBP5L	9515	Missense	DM	CM152458	rs767675000		[NM_014980.2:c.3127G>A] [NP_055795.1:p.V1043I]	G-A		GTC-ATC	Val-Ile	1043	chr3:121132111 (+)	TTTACCAATGAAGGACAGGCATTATACCTC[G/A]TCTCTCCTACTGAAATTCAGCGGTTAACAT	chr3:121413264 (+)			Kumar (2015) HMG 24, 2000
Neurodevelopmental disorder	SV2C	22987	Missense	DM	CM170738	rs199759329		[NM_014979.3:c.533G>C] [NP_055794.3:p.S178T]	G-C		AGT-ACT	Ser-Thr	178	chr5:75428108 (+)	AGGTGTTTGTCGTTGGCTTCGTGTTACCCA[G/C]TGCTGAGACAGACCTCTGCATCCCAAATTC	chr5:76132283 (+)			Reuter (2017) JAMA PSY 74, 293
Epilepsy and/or neurodevelopmental disorders	SYN1	6853	Nonsense	DM	CM1822116			[NM_133499.2:c.1264C>T] [NP_598006.1:p.R422*]	C-T		CGA-TGA	Arg-Term	422	chrX:47434568 (-)	AACAAGATGGCTCAGGCCCTGCCCCGGCAG[C/T]GACAGCGGGATGCCTCCCCTGGCAGGGGCT	chrX:47575169 (-)			Lindy (2018) EPILEPSIA 59, 1062
Neuromuscular disorder	SYNE1	23345	Missense	DM?	CM1510361	rs1392726878		[NM_033071.3:c.1507T>A] [NP_149062.1:p.S503T]	T-A		TCA-ACA	Ser-Thr	503	chr6:152792878 (-)	atttctagGTTTCATTTTGTTTCCTCCACA[T/A]CAGAGCTACACCTAATGAAAATGGAATTTT	chr6:152471743 (-)			Tian (2015) NEUROL GEN 1, e14
Neurology, pediatric	SYNGAP1	8831	Splice	DM	CS1720399			[NM_006772.2:c.1676+2T>C]	T-C	IVS 10, ds, +2				chr6:33406698 (+)	GCCCTGTGCAAGGTGGTCAACTCCCACTGg[T/C]gagactgggaacgctgggctggggggccag	chr6:33438921 (+)			Vissers (2017) GENET MED 19, 1055
Refractory seizures, early-onset & progressive neurological decline	SYNJ1	8867	Missense	DM	CM1610092	rs1057524877		[NM_003895.3:c.2663A>G] [NP_003886.3:p.Y888C]	A-G		TAT-TGT	Tyr-Cys	888	chr21:34029346 (-)	ACACGTGGACTCCAGGCACTTTGCTGCACT[A/G]TGGAAGAGCTGAGCTGAAGACTTCTGACCA	chr21:32657036 (-)			Hardies (2016) BRAIN 139, 2420
Refractory seizures, early-onset & progressive neurological decline	SYNJ1	8867	Nonsense	DM	CM1610094	rs1057524878		[NM_003895.3:c.2528G>A] [NP_003886.3:p.W843*]	G-A		TGG-TAG	Trp-Term	843	chr21:34030076 (-)	ACACCAGTGAAAAGTGCCGCACCCCTGCCT[G/A]GACAGACCGTGTCCTTTGGAGAAGGAGGAA	chr21:32657766 (-)			Hardies (2016) BRAIN 139, 2420
Refractory seizures, early-onset & progressive neurological decline	SYNJ1	8867	Splice	DM	CS1610116	rs1057524880		[NM_003895.3:c.3365-2A>G]	A-G	IVS 24, as, -2				chr21:34018101 (-)	gctgatcttcttacctcctgtgcgcttttt[A/G]gGTTCTCCTATTGACGCGCAGCCAGCAACG	chr21:32645791 (-)			Hardies (2016) BRAIN 139, 2420
Neurodevelopmental disorder	SYP	6855	Missense	DM?	CM1714252	rs199590018		[NM_003179.2:c.593C>T] [NP_003170.1:p.T198I]	C-T		ACC-ATC	Thr-Ile	198	chrX:49049751 (-)	ACACATGCAAGGAGCTGAGAGACCCTGTGA[C/T]CTCGGGACTCAACACCTCGGTGgtaagccc	chrX:49193294 (-)			Harper (2017) NEURO DIS 108, 298
Neurodevelopmental disorder	SYT1	6857	Missense	DM	CM1812961			[NM_005639.2:c.1113C>G] [NP_005630.1:p.N371K]	C-G		AAC-AAG	Asn-Lys	371	chr12:79842748 (+)	TGTTTTGGACTATGACAAGATTGGCAAGAA[C/G]GATGCCATCGGCAAAGTCTTTGTGGGCTAC	chr12:79448968 (+)			Baker (2018) BRAIN 141, 2576
Neurodevelopmental disorder	SYT1	6857	Missense	DM	CM1812960			[NM_005639.2:c.1098C>A] [NP_005630.1:p.D366E]	C-A		GAC-GAA	Asp-Glu	366	chr12:79842733 (+)	GCAGGTGGTGGTAACTGTTTTGGACTATGA[C/A]AAGATTGGCAAGAACGATGCCATCGGCAAA	chr12:79448953 (+)			Baker (2018) BRAIN 141, 2576
Neurodevelopmental disorder	SYT1	6857	Missense	DM	CM1812959			[NM_005639.2:c.911A>G] [NP_005630.1:p.D304G]	A-G		GAT-GGT	Asp-Gly	304	chr12:79747382 (+)	TTCTGGAGGCAAAGAACCTGAAGAAGATGG[A/G]TGTGGGTGGCTTATCCGgtaagcctgcagt	chr12:79353602 (+)			Baker (2018) BRAIN 141, 2576
Motor neuropathy, distal	SYT2	127833	Missense	DM	CM1817507			[NM_177402.4:c.1112T>A] [NP_796376.2:p.I371K]	T-A		ATA-AAA	Ile-Lys	371	chr1:202566033 (-)	ACTATGACAAGCTGGGCAAGAACGAAGCCA[T/A]AGGCAAGATCTTCGTGGGCAGCAATGCCAC	chr1:202596905 (-)			Montes-Chinea (2018) NEUROL GEN 4, e282
Motor neuropathy, nonprogressive	SYT2	127833	Missense	DM	CM149796	rs587777782		[NM_177402.4:c.923C>T] [NP_796376.2:p.P308L]	C-T		CCG-CTG	Pro-Leu	308	chr1:202568476 (-)	tctggggttgggattctccctccgcagACC[C/T]GTACGTGAAGATCCACCTGATGCAGAATGG	chr1:202599348 (-)			Herrmann (2014) AJHG 95, 332
Neurodevelopmental disorder	SZT2	23334	Missense	DM	CM1821795			[NM_015284.3:c.6553C>T] [NP_056099.3:p.R2185W]	C-T		CGG-TGG	Arg-Trp	2185	chr1:43904696 (+)	CCCTGGCTTCCAGCCCTGGCATGGTACCTA[C/T]GGCAGAACTTGCTCATCTTCCTGCACTCTC	chr1:43439025 (+)			Imaizumi (2018) IRDR 7, 245
Dysmorphic features, intellectual disability & neurological manifestations	TAF1	6872	Missense	DM	CM1513569			[NM_004606.4:c.4549A>C] [NP_004597.2:p.N1517H]	A-C		AAC-CAC	Asn-His	1517	chrX:70643003 (+)	GACAAATTAGCTCGCTTAGAGAAAGCTATC[A/C]ACCCCTTGCTGGATGATGATGACCAAGTGG	chrX:71423153 (+)			O'Rawe (2015) AJHG 97, 922
Dysmorphic features, intellectual disability & neurological manifestations	TAF1	6872	Missense	DM	CM1513564			[NM_004606.4:c.1514T>A] [NP_004597.2:p.I505N]	T-A		ATC-AAC	Ile-Asn	505	chrX:70601686 (+)	ATCTGGTATATGGACGCTGGGAGGACAATA[T/A]CATTTGGGATGCTCAGGCCATGCCCCGGCT	chrX:71381836 (+)			O'Rawe (2015) AJHG 97, 922
Dysmorphic features, intellectual disability & neurological manifestations	TAF1	6872	Missense	DM	CM1513572	rs864321630		[NM_004606.4:c.1786C>T] [NP_004597.2:p.P596S]	C-T		CCC-TCC	Pro-Ser	596	chrX:70602671 (+)	TGGAATCTCTCCAATGATGAGTATTATTAT[C/T]CCAAGCAACAGGGTCTTCGAGGCACCTTTG	chrX:71382821 (+)			O'Rawe (2015) AJHG 97, 922
Dysmorphic features, intellectual disability & neurological manifestations	TAF1	6872	Missense	DM	CM1513571			[NM_004606.4:c.4355G>A] [NP_004597.2:p.R1452H]	G-A		CGC-CAC	Arg-His	1452	chrX:70627912 (+)	TCACTCGGCCAATGGACCTACAAACACTCC[G/A]CGAAAACGTGCGTAAACGCCTCTACCCATC	chrX:71408062 (+)			O'Rawe (2015) AJHG 97, 922
Dysmorphic features, intellectual disability & neurological manifestations	TAF1	6872	Missense	DM	CM1513563	rs864321629		[NM_004606.4:c.3736C>T] [NP_004597.2:p.R1246W]	C-T		CGG-TGG	Arg-Trp	1246	chrX:70618477 (+)	CAACATCGGGAAGAGATGCGAAAAGAACGG[C/T]GGAGGATTCAAGAGCAACTGAGGCGGCTTA	chrX:71398627 (+)			O'Rawe (2015) AJHG 97, 922
Dysmorphic features, intellectual disability & neurological manifestations	TAF1	6872	Missense	DM	CM1513573	rs864321631		[NM_004606.4:c.2926G>C] [NP_004597.2:p.D976H]	G-C		GAT-CAT	Asp-His	976	chrX:70612503 (+)	AAGTGTCTGCTAGAGGTGACTGGGGTGGCA[G/C]ATCCCACGGGGTGTGGTGAAGGATTCTCCT	chrX:71392653 (+)			O'Rawe (2015) AJHG 97, 922
Dysmorphic features, intellectual disability & neurological manifestations	TAF1	6872	Missense	DM	CM1513562	rs864321628		[NM_004606.4:c.2419T>C] [NP_004597.2:p.C807R]	T-C		TGT-CGT	Cys-Arg	807	chrX:70607243 (+)	TTAGTGGATATTTTTGTGGTTGGCCAGCAG[T/C]GTCCCTTGTTTGAAGTTCCTGGGCCTAACT	chrX:71387393 (+)			O'Rawe (2015) AJHG 97, 922
Dysmorphic features, intellectual disability & neurological manifestations	TAF1	6872	Splice	DM	CS1513568			[NM_004606.4:c.3708A>G]	A-G	IVS 23, as, +28				chrX:70618449 (+)	cagTCGAAAATTTGCCCTTTTTGATGAACA[A/G]CATCGGGAAGAGATGCGAAAAGAACGGCGG	chrX:71398599 (+)			O'Rawe (2015) AJHG 97, 922
Neurodevelopmental disorder, severe	TAF2	6873	Missense	DM	CM166534	rs750451843		[NM_003184.3:c.2531C>T] [NP_003175.1:p.P844L]	C-T		CCG-CTG	Pro-Leu	844	chr8:120774682 (-)	CCAGATTTTTGAATATGGAAAAACTTCTTC[C/T]GAGTTACAGGCATACCATCACTGTCAGgta	chr8:119762442 (-)			Thevenon (2016) CLIN GENET 89, 700
Motor neuron disease	TARDBP	23435	Missense	DM	CM081840	rs80356726		[NM_007375.3:c.943G>A] [NP_031401.1:p.A315T]	G-A		GCG-ACG	Ala-Thr	315	chr1:11082409 (+)	AGTAATATGGGTGGTGGGATGAACTTTGGT[G/A]CGTTCAGCATTAATCCAGCCATGATGGCTG	chr1:11022352 (+)	0.28;LOW RISK	0.48;TOLERATED	Gitcho (2008) ANN NEUROL 63, 535
Motor neuron disease	TARDBP	23435	Nonsense	DM?	CM171624			[NM_007375.3:c.1122T>G] [NP_031401.1:p.Y374*]	T-G		TAT-TAG	Tyr-Term	374	chr1:11082588 (+)	CCAGGCCTTCGGTTCTGGAAATAACTCTTA[T/G]AGTGGCTCTAATTCTGGTGCAGCAATTGGT	chr1:11022531 (+)			Black (2017) NEURO AG 51, 178.e11
Neurology, pediatric	TBC1D24	57465	Missense	DM?	CM1720498			[NM_001199107.1:c.1079G>A] [NP_001186036.1:p.R360H]	G-A		CGC-CAC	Arg-His	360	chr16:2548334 (+)	TGAGAGACATCTGGTCCTGGGTCCCCGAGC[G/A]CTTTGCCCTGTGCCAGCCCCTTCTGCTGTT	chr16:2498333 (+)			Vissers (2017) GENET MED 19, 1055
Epilepsy and/or neurodevelopmental disorders	TBC1D24	57465	Missense	DM	CM1822118			[NM_001199107.1:c.680G>T] [NP_001186036.1:p.R227L]	G-T		CGG-CTG	Arg-Leu	227	chr16:2546829 (+)	TTGGGGAGCTGCCCCTCTGCTACTTCGCCC[G/T]GGTCTTTGACGTCTTCCTGGTGGAGGGCTA	chr16:2496828 (+)			Lindy (2018) EPILEPSIA 59, 1062
Neurodegenerative encephalopathy, early-onset	TBCD	6904	Missense	DM	CM1815238	rs748615072		[NM_005993.4:c.3099C>G] [NP_005984.3:p.N1033K]	C-G		AAC-AAG	Asn-Lys	1033	chr17:80888505 (+)	CGGGACCCTTCTGCAGATCTTTGAGGACAA[C/G]CTTCTGAATGAGAGgtgagtggtgtctctt	chr17:82930629 (+)			Grønborg (2018) EJHG 26, 1512
Neurodegenerative encephalopathy, early-onset	TBCD	6904	Missense	DM	CM1612814	rs886041086		[NM_005993.4:c.1160T>G] [NP_005984.3:p.M387R]	T-G		ATG-AGG	Met-Arg	387	chr17:80767595 (+)	tgctgcgtttctctttcagCATCGGTAGGA[T/G]GGCTGGCAGGCTTCCCAGAGCCCTGGCGGA	chr17:82809719 (+)			Miyake (2016) AJHG 99, 950
Neurodegenerative encephalopathy, early-onset	TBCD	6904	Missense	DM	CM1612815	rs886041087		[NM_005993.4:c.2810C>G] [NP_005984.3:p.P937R]	C-G		CCC-CGC	Pro-Arg	937	chr17:80887105 (+)	CGCTCCTGCACTTTGACAGCCCTCCCATCC[C/G]CCACGTGCCCCACCGAGGAGAACTGGAAAA	chr17:82929229 (+)			Miyake (2016) AJHG 99, 950
Neurodegenerative encephalopathy, early-onset	TBCD	6904	Missense	DM	CM1612818	rs181969865		[NM_005993.4:c.2314C>T] [NP_005984.3:p.R772C]	C-T		CGC-TGC	Arg-Cys	772	chr17:80882868 (+)	GCTGAGCTTCGGAACCCCGAGGAGATGACT[C/T]GCTGTGGCTTCTCGTTGGCCTTGGGCGCCC	chr17:82924992 (+)			Miyake (2016) AJHG 99, 950
Neurodegenerative encephalopathy, early-onset	TBCD	6904	Missense	DM	CM1612819	rs886041085		[NM_005993.4:c.2761G>A] [NP_005984.3:p.A921T]	G-A		GCC-ACC	Ala-Thr	921	chr17:80887056 (+)	AGTGAGAAGATTGACCGTTTCCGTGCTCAC[G/A]CCGCCAGCGTGTTCCTGACGCTCCTGCACT	chr17:82929180 (+)			Miyake (2016) AJHG 99, 950
Neurodegenerative encephalopathy, early-onset	TBCD	6904	Nonsense	DM	CM1612816	rs754750539		[NM_005993.4:c.2280C>A] [NP_005984.3:p.Y760*]	C-A		TAC-TAA	Tyr-Term	760	chr17:80882834 (+)	cttcctttcagAGGAGCTGATCACGCAGTA[C/A]CTGGCTGAGCTTCGGAACCCCGAGGAGATG	chr17:82924958 (+)			Miyake (2016) AJHG 99, 950
Neurodegenerative encephalopathy, early-onset	TBCD	6904	Splice	DM	CS1612812	rs886041084		[NM_005993.4:c.1564-12C>G]	C-G	IVS 16, as, -12				chr17:80851411 (+)	attcaaattcttctttttcccccatttcca[C/G]tttcttattagGGCACTTTCCCTCATGGTA	chr17:82893535 (+)			Miyake (2016) AJHG 99, 950
Neurodevelopmental disorder	TBCK	93627	Splice	DM	CS1711624			[NM_001163435.2:c.193+1G>T]	G-T	IVS 4, ds, +1				chr4:107229924 (-)	AGTATGTGGATATTTCTAGGGGAAAGCATG[G/T]taagttattttcttttttttcctatttatg	chr4:106308767 (-)			Reuter (2017) JAMA PSY 74, 293
Conotruncal heart defects & Neurodevelopmental disorder	TBX1	6899	Missense	DM?	CM1723183			[NM_080647.1:c.850C>T] [NP_542378.1:p.L284F]	C-T		CTC-TTC	Leu-Phe	284	chr22:19753290 (+)	ctcacacccacctccctgcagATCACGCAG[C/T]TCAAGATTGCCAGCAATCCCTTCGCGAAAG	chr22:19765767 (+)			Jin (2017) NAT GENET 49, 1593
Left ventricular obstruction & Neurodevelopmental disorder	TCF12	6938	Nonsense	DM?	CM1723140	rs753261578		[NM_207036.1:c.1267C>T] [NP_996919.1:p.R423*]	C-T		CGA-TGA	Arg-Term	423	chr15:57545466 (+)	atgttttttttttaatccatacagCAGTCT[C/T]GAATGGAGGATCGTTTAGACAGACTGGATG	chr15:57253268 (+)			Jin (2017) NAT GENET 49, 1593
Motor neuron disease, progressive	TECPR2	9895	Missense	DM	CM167930	rs752912949		[NM_014844.4:c.2708C>T] [NP_055659.2:p.T903M]	C-T		ACG-ATG	Thr-Met	903	chr14:102906902 (+)	AGGCAGTGTTTGTGGCCCTGAGCGATGACA[C/T]GGCCTGGATCATCAGGACCAGTGGGGACCT	chr14:102440565 (+)			Covone (2016) CLIN GENET 90, 182
Familial dysautonomia like hereditary sensory autonomic neuropathy with intellectual disability	TECPR2	9895	Missense	DM	CM1511897			[NM_014844.4:c.566C>T] [NP_055659.2:p.T189I]	C-T		ACT-ATT	Thr-Ile	189	chr14:102881058 (+)	ATTATAGCCAGAAAGTGCTGCTGGTCTCTA[C/T]TCTGCAAAGAAGTCTGCTCTTTTACACTGA	chr14:102414721 (+)			Heimer (2016) EJPN 20, 69
Motor neuron disease, progressive	TECPR2	9895	Missense	DM?	CM167929	rs45467297		[NM_014844.4:c.2050C>G] [NP_055659.2:p.L684V]	C-G		CTA-GTA	Leu-Val	684	chr14:102901204 (+)	CCCGTGGAGCCCAGCCAAGAGCAGGACATC[C/G]TAACCAGCATGGAGGCCTCTGGCCACCTCA	chr14:102434867 (+)			Covone (2016) CLIN GENET 90, 182
Hereditary motor & sensory neuropathy with proximal dominant involvement	TFG	10342	Missense	DM	CM127154	rs207482230		[NM_006070.5:c.854C>T] [NP_006061.2:p.P285L]	C-T		CCT-CTT	Pro-Leu	285	chr3:100467026 (+)	GCTATAGTCAGCAGACTGGACCTCAACAAC[C/T]TCAGCAGTTCCAGGGATATGGCCAGCAACC	chr3:100748182 (+)		0.37;TOLERATED	Ishiura (2012) AJHG 91, 320
Conotruncal heart defects with extracardiac anomalies & Neurodevelopmental disorder	THBS2	7058	Missense	DM?	CM1723047	rs1266492314		[NM_003247.3:c.2111A>G] [NP_003238.2:p.N704S]	A-G		AAT-AGT	Asn-Ser	704	chr6:169632115 (-)	ACTCGGACCTGGACGGCTGGCCCAACCTCA[A/G]TCTGGTCTGCGCCACCAACGCCACCTACCA	chr6:169232020 (-)			Jin (2017) NAT GENET 49, 1593
Intellectual disability and neurologic features	THOC2	57187	Missense	DM	CM1812330			[NM_001081550.1:c.2087C>T] [NP_001075019.1:p.T696I]	C-T		ACA-ATA	Thr-Ile	696	chrX:122767853 (-)	TGGCAGGAATAGAAATTACAGAGGAAATGA[C/T]AATGGAGCAACTAGAGGCTATGACTGGTGG	chrX:123634002 (-)			Kumar (2018) HUM MUT 39, 1126
Intellectual disability and neurologic features	THOC2	57187	Missense	DM	CM1812334			[NM_001081550.1:c.3559C>T] [NP_001075019.1:p.H1187Y]	C-T		CAT-TAT	His-Tyr	1187	chrX:122757079 (-)	AAGTCATACATGATACCTGAAAATGAGTTT[C/T]ATCACAAAGACCCCCCTCCGAGGAATGCAG	chrX:123623228 (-)			Kumar (2018) HUM MUT 39, 1126
Intellectual disability and neurologic features	THOC2	57187	Missense	DM	CM1812333			[NM_001081550.1:c.2138G>A] [NP_001075019.1:p.G713D]	G-A		GGT-GAT	Gly-Asp	713	chrX:122766890 (-)	ctggtaaatttgtgtcttcccttgtgcagG[G/A]TGGTTATTTTGGTCAGATCAGAAACACTAA	chrX:123633039 (-)			Kumar (2018) HUM MUT 39, 1126
Intellectual disability and neurologic features	THOC2	57187	Splice	DM	CS1812335			[NM_001081550.1:c.3503+4A>C]	A-C	IVS 28, ds, +4				chrX:122757634 (-)	GCCAGATCTATATGCATTGGCTATGGGgta[A/C]caaaattatattttaatgtgatttacaaga	chrX:123623783 (-)			Kumar (2018) HUM MUT 39, 1126
Intellectual disability and neurologic features	THOC2	57187	Splice	DM	CS1812337			[NM_001081550.1:c.4450-2A>G]	A-G	IVS 34, as, -2				chrX:122747561 (-)	tggtcaatgtagttcacaattcttggttct[A/G]gGATCACTCAAACAACGACCGTGAAGTGCC	chrX:123613710 (-)			Kumar (2018) HUM MUT 39, 1126
Muscle hypotonia, developmental delay, and neurological deterioration	TIMMDC1	51300	Splice	DM?	CS177718	rs781525096		[NM_016589.3:c.597+2146A>G]	A-G	IVS 5, ds, +2146				chr3:119234712 (+)	ctgtcagttcttctgtttttattagttggt[A/G]tttgtctgactagaagagtgctaccttcgt	chr3:119515865 (+)			Kremer (2017) NAT COMM 8, 15824
Neurodevelopmental disorder	TLK2	11011	Missense	DM	CM188241			[NM_006852.3:c.1412A>G] [NP_006843.2:p.H471R]	A-G		CAC-CGC	His-Arg	471	chr17:60663539 (+)	CAGAGCAAAGATACGTAGCTGTGAAAATTC[A/G]CCAGTTAAATAAAAACTGGAGAGATGAGAA	chr17:62586178 (+)			Reijnders (2018) AJHG 102, 1195
Neurodevelopmental disorder	TLK2	11011	Nonsense	DM	CM188041			[NM_006852.3:c.37C>T] [NP_006843.2:p.Q13*]	C-T		CAG-TAG	Gln-Term	13	chr17:60558523 (+)	GAAGAATTGCATAGCCTGGACCCACGACGG[C/T]AGGAATTATTGGAGGCCAGGTTTACTGGAG	chr17:62481162 (+)			Reijnders (2018) AJHG 102, 1195
Neurodevelopmental disorder	TLK2	11011	Nonsense	DM	CM188047			[NM_006852.3:c.1651C>T] [NP_006843.2:p.Q551*]	C-T		CAG-TAG	Gln-Term	551	chr17:60678112 (+)	TCGGAGAAAGAGGCCCGGTCCATTATCATG[C/T]AGATTGTGAATGCTTTAAAGTACTTAAATG	chr17:62600751 (+)			Reijnders (2018) AJHG 102, 1195
Neurodevelopmental disorder	TLK2	11011	Missense	DM	CM188242			[NM_006852.3:c.1487A>G] [NP_006843.2:p.H496R]	A-G		CAT-CGT	His-Arg	496	chr17:60673972 (+)	acagGCATGCATGTAGGGAATACCGGATTC[A/G]TAAAGAGCTGGATCATCCCAGAATAGTTAA	chr17:62596611 (+)			Reijnders (2018) AJHG 102, 1195
Neurodevelopmental disorder	TLK2	11011	Missense	DM	CM188051			[NM_006852.3:c.1973C>G] [NP_006843.2:p.P658R]	C-G		CCT-CGT	Pro-Arg	658	chr17:60685403 (+)	tacattatttgtttgtttttatgtgacagC[C/G]TTTTGGCCATAACCAGTCTCAGCAAGACAT	chr17:62608042 (+)			Reijnders (2018) AJHG 102, 1195
Neurodevelopmental disorder	TLK2	11011	Nonsense	DM	CM188042			[NM_006852.3:c.181C>T] [NP_006843.2:p.R61*]	C-T		CGA-TGA	Arg-Term	61	chr17:60599592 (+)	cagACTCCCGAGAAAAAGCAGAATGACCAG[C/T]GAAATCGGAAAAGAAAAGCTGAACCATATG	chr17:62522231 (+)			Reijnders (2018) AJHG 102, 1195
Neurodevelopmental disorder	TLK2	11011	Nonsense	DM	CM188045			[NM_006852.3:c.784C>T] [NP_006843.2:p.R262*]	C-T		CGA-TGA	Arg-Term	262	chr17:60637440 (+)	CAGCAAAAGATGCTAGAGAAATACAAGGAA[C/T]GATTAAATAGATGTGTGACAATGAGCAAGA	chr17:62560079 (+)			Reijnders (2018) AJHG 102, 1195
Neurodevelopmental disorder	TLK2	11011	Nonsense	DM	CM188046			[NM_006852.3:c.907C>T] [NP_006843.2:p.R303*]	C-T		CGA-TGA	Arg-Term	303	chr17:60642437 (+)	CGCTTGAGACTGGGCCACTTTACTACTGTC[C/T]GACACGGAGCCTCATTTACTGAACAGTGGA	chr17:62565076 (+)			Reijnders (2018) AJHG 102, 1195
Neurodevelopmental disorder	TLK2	11011	Nonsense	DM	CM188048			[NM_006852.3:c.2170C>T] [NP_006843.2:p.R724*]	C-T		CGA-TGA	Arg-Term	724	chr17:60689843 (+)	GCCTGTGATCCCTACTTGTTGCCTCACATC[C/T]GAAAGTCAGTCTCTACAAGTAGCCCTGCTG	chr17:62612482 (+)			Reijnders (2018) AJHG 102, 1195
Neurodevelopmental disorder	TLK2	11011	Missense	DM	CM188050			[NM_006852.3:c.1015C>T] [NP_006843.2:p.R339W]	C-T		CGG-TGG	Arg-Trp	339	chr17:60650622 (+)	AATTCACAGAGGGAAGAGATAGAAAGACAA[C/T]GGAAAATGTTAGCAAAGCGGAAACCTCCTG	chr17:62573261 (+)			Reijnders (2018) AJHG 102, 1195
Neurodevelopmental disorder	TLK2	11011	Missense	DM	CM188332			[NM_006852.3:c.1273G>A] [NP_006843.2:p.E425K]	G-A		GAA-AAA	Glu-Lys	425	chr17:60655922 (+)	CATATCAGGGAACTAAAAAGGATACATAAT[G/A]AAGATAATTCACAgtaagctacttcagggc	chr17:62578561 (+)			Reijnders (2018) AJHG 102, 1195
Neurodevelopmental disorder	TLK2	11011	Nonsense	DM	CM188043			[NM_006852.3:c.202G>T] [NP_006843.2:p.E68*]	G-T		GAA-TAA	Glu-Term	68	chr17:60599613 (+)	AATGACCAGCGAAATCGGAAAAGAAAAGCT[G/T]AACCATATGAAACTAGCCAAGgtagtaata	chr17:62522252 (+)			Reijnders (2018) AJHG 102, 1195
Neurodevelopmental disorder	TLK2	11011	Missense	DM	CM188243			[NM_006852.3:c.1819G>A] [NP_006843.2:p.D607N]	G-A		GAT-AAT	Asp-Asn	607	chr17:60679501 (+)	ATCATGGATGATGATAGCTACAATTCAGTG[G/A]ATGGCATGGAGCTAACATCACAAGGTGCTG	chr17:62602140 (+)			Reijnders (2018) AJHG 102, 1195
Neurodevelopmental disorder	TLK2	11011	Missense	DM	CM188049			[NM_006852.3:c.890G>A] [NP_006843.2:p.G297D]	G-A		GGC-GAC	Gly-Asp	297	chr17:60642420 (+)	ATAAGAGCATGCAAGACCGCTTGAGACTGG[G/A]CCACTTTACTACTGTCCGACACGGAGCCTC	chr17:62565059 (+)			Reijnders (2018) AJHG 102, 1195
Neurodevelopmental disorder	TLK2	11011	Nonsense	DM	CM188044			[NM_006852.3:c.777C>A] [NP_006843.2:p.Y259*]	C-A		TAC-TAA	Tyr-Term	259	chr17:60637433 (+)	TGATGAACAGCAAAAGATGCTAGAGAAATA[C/A]AAGGAACGATTAAATAGATGTGTGACAATG	chr17:62560072 (+)			Reijnders (2018) AJHG 102, 1195
Neurodevelopmental disorder	TLK2	11011	Splice	DM	CS188057			[NM_006852.3:c.832-1G>A]	G-A	IVS 10, as, -1				chr17:60642361 (+)	tgaattcctttttttgtctgtttcccctaa[G/A]TCAAAACAAGAGAAGATGGCGTGTAGAGAT	chr17:62565000 (+)			Reijnders (2018) AJHG 102, 1195
Neurodevelopmental disorder	TLK2	11011	Splice	DM	CS188062			[NM_006852.3:c.1122-1G>T]	G-T	IVS 12, as, -1				chr17:60654069 (+)	gtttactgaaacttttaccactgtttttca[G/T]GTTAACGTTAGCAGAATACCATGAACAAGA	chr17:62576708 (+)			Reijnders (2018) AJHG 102, 1195
Neurodevelopmental disorder	TLK2	11011	Splice	DM	CS188061			[NM_006852.3:c.1121+1G>A]	G-A	IVS 12, ds, +1				chr17:60650729 (+)	AAGCAAGACCAATGGAGCTGAAAATGAAAC[G/A]tatgttctttattgacgtgaacgctgagac	chr17:62573368 (+)			Reijnders (2018) AJHG 102, 1195
Neurodevelopmental disorder	TLK2	11011	Splice	DM	CS188064			[NM_006852.3:c.1286+1G>A]	G-A	IVS 14, ds, +1				chr17:60655936 (+)	AAAAAGGATACATAATGAAGATAATTCACA[G/A]taagctacttcagggcatattgggttggag	chr17:62578575 (+)			Reijnders (2018) AJHG 102, 1195
Neurodevelopmental disorder	TLK2	11011	Splice	DM	CS188063			[NM_006852.3:c.1286+1G>T]	G-T	IVS 14, ds, +1				chr17:60655936 (+)	AAAAAGGATACATAATGAAGATAATTCACA[G/T]taagctacttcagggcatattgggttggag	chr17:62578575 (+)			Reijnders (2018) AJHG 102, 1195
Neurodevelopmental disorder	TLK2	11011	Splice	DM	CS188066			[NM_006852.3:c.1460+2T>G]	T-G	IVS 16, ds, +2				chr17:60663589 (+)	AGAGATGAGAAAAAGGAGAATTACCACAAg[T/G]aagtgatacttgagtgtctgactttttaaa	chr17:62586228 (+)			Reijnders (2018) AJHG 102, 1195
Neurodevelopmental disorder	TLK2	11011	Splice	DM	CS188067			[NM_006852.3:c.1550+1G>A]	G-A	IVS 17, ds, +1				chr17:60674036 (+)	GTATGATTACTTTTCACTGGATACTGACTC[G/A]taagtgctgtgctgttttaccttaacagtt	chr17:62596675 (+)			Reijnders (2018) AJHG 102, 1195
Neurodevelopmental disorder	TLK2	11011	Splice	DM	CS188245			[NM_006852.3:c.1860-1G>T]	G-T	IVS 19, as, -1				chr17:60683490 (+)	tctaataatttatatttcttttttgtccca[G/T]GTATTTACCACCAGAGTGTTTTGTGGTTGG	chr17:62606129 (+)			Reijnders (2018) AJHG 102, 1195
Neurodevelopmental disorder	TLK2	11011	Splice	DM	CS188074			[NM_006852.3:c.1972-2A>G]	A-G	IVS 20, as, -2				chr17:60685400 (+)	gcctacattatttgtttgtttttatgtgac[A/G]gCCTTTTGGCCATAACCAGTCTCAGCAAGA	chr17:62608039 (+)			Reijnders (2018) AJHG 102, 1195
Neurodevelopmental disorder	TLK2	11011	Splice	DM	CS188075			[NM_006852.3:c.2079+1G>A]	G-A	IVS 21, ds, +1				chr17:60685510 (+)	CCAAAGCCAGTAGTAACACCTGAAGCAAAG[G/A]taagttttgtttgacccattggccaacaga	chr17:62608149 (+)			Reijnders (2018) AJHG 102, 1195
Neurodevelopmental disorder	TMEM132D	121256	Missense	DM?	CM170770	rs201719802		[NM_133448.2:c.1489A>G] [NP_597705.2:p.K497E]	A-G		AAA-GAA	Lys-Glu	497	chr12:129569202 (-)	GACTACGTCTTTGTCAATGGGAAAGAAATG[A/G]AAGGCAAGGTCAACGTGGTGGTGAACTTCA	chr12:129084657 (-)			Reuter (2017) JAMA PSY 74, 293
Neurodevelopmental disorder	TMEM147	10430	Splice	DM?	CS170772	rs1355089168		[NM_032635.3:c.344G>A]	G-A	IVS 4, ds, -1				chr19:36037710 (+)	GCTGGGCCACTGCTGAGCTTATTATGTCCC[G/A]gtgcgtacagcagcctggagcccagacccc	chr19:35546808 (+)			Reuter (2017) JAMA PSY 74, 293
Neurodevelopmental disorder, distinct facial dysmorphism and cardiac defects	TMEM94	9772	Nonsense	DM	CM1819301			[NM_014738.5:c.2734C>T] [NP_055553.3:p.R912*]	C-T		CGA-TGA	Arg-Term	912	chr17:73491370 (+)	gagggagaggcttttgtccccacagTGTCC[C/T]GAGATGATGCAGAAGGGCTCCTCCTCATGG	chr17:75495289 (+)			Stephen (2018) AJHG 103, 948
Neurodevelopmental disorder	TMEM94	9772	Missense	DM?	CM170771			[NM_014738.5:c.4037T>C] [NP_055553.3:p.F1346S]	T-C		TTT-TCT	Phe-Ser	1346	chr17:73495381 (+)	TCCGCTACCAGAAGCGACAGAAGCTGCAGT[T/C]TGAAACTAAGCTGGGCATGAACTCTCCCTT	chr17:75499300 (+)			Reuter (2017) JAMA PSY 74, 293
Neurodevelopmental disorder, distinct facial dysmorphism and cardiac defects	TMEM94	9772	Splice	DM	CS1819309			[NM_014738.5:c.3998+5G>A]	G-A	IVS 31, ds, +5				chr17:73495168 (+)	GAGATCGTGAAGCTACATGAGATTCGgtga[G/A]ctgtcagcagggcgcctccctctgggctca	chr17:75499087 (+)			Stephen (2018) AJHG 103, 948
Neurodevelopmental disorder, distinct facial dysmorphism and cardiac defects	TMEM94	9772	Splice	DM	CS1819306			[NM_014738.5:c.765-1G>C]	G-C	IVS 7, as, -1				chr17:73485346 (+)	aagtgagactgacagtcacttctttctgca[G/C]ATGGTGCCTGGACATGGCCCTGTCCCGACC	chr17:75489265 (+)			Stephen (2018) AJHG 103, 948
Conotruncal heart defects & Neurodevelopmental disorder	TMF1	7110	Nonsense	DM?	CM1723028	rs1482259215		[NM_007114.2:c.2317C>T] [NP_009045.2:p.R773*]	C-T		CGA-TGA	Arg-Term	773	chr3:69082783 (-)	AGTGTTTCATCAACAACAAGACCATTGCTT[C/T]GACAAATAGAAAATTTGCAAGCAACCCTGG	chr3:69033632 (-)			Jin (2017) NAT GENET 49, 1593
Neurology, pediatric	TMPRSS11D	9407	Missense	DM?	CM1720431			[NM_004262.2:c.453A>G] [NP_004253.1:p.I151M]	A-G		ATA-ATG	Ile-Met	151	chr4:68703912 (-)	AATGCTGAATAACTCTGGAAACCTGGAAAT[A/G]AACCCTTCAACTGAGATAACATgtaagtat	chr4:67838194 (-)			Vissers (2017) GENET MED 19, 1055
Left ventricular obstruction & Neurodevelopmental disorder	TMPRSS2	7113	Missense	DM?	CM1723180			[NM_001135099.1:c.880G>A] [NP_001128571.1:p.V294M]	G-A		GTG-ATG	Val-Met	294	chr21:42845382 (-)	AACTTGAACTCAAGCCGCCAGAGCAGGATT[G/A]TGGGCGGCGAGAGCGCGCTCCCGGGGGCCT	chr21:41473455 (-)			Jin (2017) NAT GENET 49, 1593
Transposition of the great arteries & Neurodevelopmental disorder	TNS1	7145	Missense	DM?	CM1723015			[NM_022648.5:c.2741G>A] [NP_072174.3:p.R914H]	G-A		CGT-CAT	Arg-His	914	chr2:218700826 (-)	AGAACCAGTCTCCAGAAGCCACATCCCCTC[G/A]TAGCCCTGGGGTTCGCTCCCCTGTCCAGTG	chr2:217836103 (-)			Jin (2017) NAT GENET 49, 1593
Neuroblastoma	TP53	7157	Missense	DM	CM004344	rs730882008		[NM_000546.5:c.845G>A] [NP_000537.3:p.R282Q]	G-A		CGG-CAG	Arg-Gln	282	chr17:7577093 (-)	TGCGTGTTTGTGCCTGTCCTGGGAGAGACC[G/A]GCGCACAGAGGAAGAGAATCTCCGCAAGAA	chr17:7673775 (-)	0.94;VERY HIGH RISK	0.0;DAMAGING	Chompret (2000) BJC 82, 1932
Congenital heart disease with extracardiac anomalies & Neurodevelopmental disorder	TP73	7161	Missense	DM?	CM1723002	rs540799371		[NM_005427.3:c.41C>T] [NP_005418.1:p.T14M]	C-T		ACG-ATG	Thr-Met	14	chr1:3598970 (+)	CCACCGCCACCTCCCCTGATGGGGGCACCA[C/T]GTTTGAGCACCTCTGGAGCTCTCTgtgagt	chr1:3682406 (+)			Jin (2017) NAT GENET 49, 1593
Neuronal ceroid lipofuscinosis, late infantile	TPP1	1200	Missense	DM	CM023617	rs119455958	N-linked glycosylation	[NM_000391.3:c.857A>G] [NP_000382.3:p.N286S]	A-G		AAC-AGC	Asn-Ser	286	chr11:6637921 (-)	ATGTGCAGTACCTGATGAGTGCTGGTGCCA[A/G]CATCTCCACCTGGGTCTACAGTAGCCCTGg	chr11:6616690 (-)	0.52;MEDIUM RISK	0.12;TOLERATED	Steinfeld (2002) AJMG 112, 347
Neuronal ceroid lipofuscinosis, late infantile	TPP1	1200	Missense	DM	CM120845			[NM_000391.3:c.1510A>T] [NP_000382.3:p.N504Y]	A-T		AAC-TAC	Asn-Tyr	504	chr11:6636138 (-)	CTTAGTGGCCGCCCCCCTCTTGGCTTTCTC[A/T]ACCCAAGGCTCTACCAGCAGCATGGGGCAG	chr11:6614907 (-)		0.0;DAMAGING	Kousi (2012) HUM MUT 33, 42
Neuronal ceroid lipofuscinosis, late infantile	TPP1	1200	Missense	DM	CM003659			[NM_000391.3:c.1284G>T] [NP_000382.3:p.K428N]	G-T		AAG-AAT	Lys-Asn	428	chr11:6636543 (-)	aaatgcctttcagGAGGAAGCTGTAACGAA[G/T]TTCCTGAGCTCTAGCCCCCACCTGCCACCA	chr11:6615312 (-)	0.38;LOW RISK	0.52;TOLERATED	Zhong (2000) GENET MED 2, 312
Neuronal ceroid lipofuscinosis, late infantile	TPP1	1200	Missense	DM	CM023618	rs121908206		[NM_000391.3:c.1057A>C] [NP_000382.3:p.T353P]	A-C		ACC-CCC	Thr-Pro	353	chr11:6637564 (-)	GAGCTCATGAAGGCTGCCGCTCGGGGTCTC[A/C]CCCTGCTCTTCGCCTCAGgtgacctcctac	chr11:6616333 (-)	0.64;HIGH RISK	0.0;DAMAGING	Steinfeld (2002) AJMG 112, 347
Neuronal ceroid lipofuscinosis, late infantile	TPP1	1200	Missense	DM	CM120842			[NM_000391.3:c.1146C>G] [NP_000382.3:p.S382R]	C-G		AGC-AGG	Ser-Arg	382	chr11:6636793 (-)	tactatccaaatgctgtcttctcccctcag[C/G]CCCTATGTCACCACAGTGGGAGGCACATCC	chr11:6615562 (-)		0.07;TOLERATED	Kousi (2012) HUM MUT 33, 42
Neuronal ceroid lipofuscinosis	TPP1	1200	Missense	DM	CM1821240			[NM_000391.3:c.456G>C] [NP_000382.3:p.R152S]	G-C		AGG-AGC	Arg-Ser	152	chr11:6638584 (-)	GGGAGGACCTACGGAAACCCATGTTGTAAG[G/C]TCCCCACATCCCTACCAGCTTCCACAGGCC	chr11:6617353 (-)			Sheth (2018) BMC N 18, 203
Neuronal ceroid lipofuscinosis, late infantile	TPP1	1200	Missense	DM	CM990369	rs121908196		[NM_000391.3:c.860T>A] [NP_000382.3:p.I287N]	T-A		ATC-AAC	Ile-Asn	287	chr11:6637918 (-)	TGCAGTACCTGATGAGTGCTGGTGCCAACA[T/A]CTCCACCTGGGTCTACAGTAGCCCTGgtac	chr11:6616687 (-)	0.85;VERY HIGH RISK	0.0;DAMAGING	Sleat (1999) AJHG 64, 1511
Neuronal ceroid lipofuscinosis	TPP1	1200	Missense	DM	CM1311261			[NM_000391.3:c.731T>C] [NP_000382.3:p.M244T]	T-C		ATG-ACG	Met-Thr	244	chr11:6638047 (-)	ATTTCCATGACTCAGACCTGGCTCAGTTCA[T/C]GCGCCTCTTCGGTGGCAACTTTGCACATCA	chr11:6616816 (-)			Ohba (2013) NEUROGENET 14, 225
Neuronal ceroid lipofuscinosis	TPP1	1200	Missense	DM	CM1821236			[NM_000391.3:c.1033A>C] [NP_000382.3:p.M345L]	A-C		ATG-CTG	Met-Leu	345	chr11:6637588 (-)	GCCTACATCCAGCGGGTCAACACTGAGCTC[A/C]TGAAGGCTGCCGCTCGGGGTCTCACCCTGC	chr11:6616357 (-)			Sheth (2018) BMC N 18, 203
Neuronal ceroid lipofuscinosis, late infantile	TPP1	1200	Missense	DM	CM131267	rs1800746		[NM_000391.3:c.299A>G] [NP_000382.3:p.Q100R]	A-G		CAA-CGA	Gln-Arg	100	chr11:6638938 (-)	GGCCATCCCCACTGACCCTCCACACGGTGC[A/G]AAAATGGCTCTTGGCAGCCGGAGCCCAGAA	chr11:6617707 (-)			Santorelli (2013) OJRD 8, 19
Neuronal ceroid lipofuscinosis, late infantile	TPP1	1200	Nonsense	DM	CM120648	rs752164603		[NM_000391.3:c.640C>T] [NP_000382.3:p.Q214*]	C-T		CAA-TAA	Gln-Term	214	chr11:6638253 (-)	GTGATCCGTAAGCGATACAACTTGACCTCA[C/T]AAGACGTGGGCTCTGGCACCAGCAATAACA	chr11:6617022 (-)			Chang (2012) BRAIN DEV 34, 739
Neuronal ceroid lipofuscinosis, late infantile	TPP1	1200	Missense	DM	CM990373	rs121908200		[NM_000391.3:c.1266G>C] [NP_000382.3:p.Q422H]	G-C		CAG-CAC	Gln-His	422	chr11:6636673 (-)	CAGCAATGTGTTCCCACGGCCTTCATACCA[G/C]gtacgtgtgtttgtgtggatggatgcaggg	chr11:6615442 (-)	0.39;LOW RISK		Sleat (1999) AJHG 64, 1511
Neuronal ceroid lipofuscinosis, late infantile	TPP1	1200	Missense	DM	CM023047			[NM_000391.3:c.833A>C] [NP_000382.3:p.Q278P]	A-C		CAG-CCG	Gln-Pro	278	chr11:6637945 (-)	GGGCCGGGATTGAGGCCAGTCTAGATGTGC[A/C]GTACCTGATGAGTGCTGGTGCCAACATCTC	chr11:6616714 (-)	0.63;HIGH RISK	0.0;DAMAGING	Ju (2002) JMG 39, 822
Neuronal ceroid lipofuscinosis	TPP1	1200	Missense	DM	CM127351	rs796053439		[NM_000391.3:c.833A>G] [NP_000382.3:p.Q278R]	A-G		CAG-CGG	Gln-Arg	278	chr11:6637945 (-)	GGGCCGGGATTGAGGCCAGTCTAGATGTGC[A/G]GTACCTGATGAGTGCTGGTGCCAACATCTC	chr11:6616714 (-)		0.0;DAMAGING	Lemke (2012) EPILEPSIA 53, 1387
Neuronal ceroid lipofuscinosis, late infantile	TPP1	1200	Nonsense	DM	CM990365	rs759080581		[NM_000391.3:c.196C>T] [NP_000382.3:p.Q66*]	C-T		CAG-TAG	Gln-Term	66	chr11:6640040 (-)	CAGAATGTGGAAAGACTCTCGGAGCTGGTG[C/T]AGGCTGTGTCGGATCCCAGCTCTCCTCAAT	chr11:6618809 (-)			Sleat (1999) AJHG 64, 1511
Neuronal ceroid lipofuscinosis, late infantile	TPP1	1200	Nonsense	DM	CM120840	rs1405952769		[NM_000391.3:c.790C>T] [NP_000382.3:p.Q264*]	C-T		CAG-TAG	Gln-Term	264	chr11:6637988 (-)	CAGGCATCAGTAGCCCGTGTGGTTGGACAA[C/T]AGGGCCGGGGCCGGGCCGGGATTGAGGCCA	chr11:6616757 (-)			Kousi (2012) HUM MUT 33, 42
Neuronal ceroid lipofuscinosis, late infantile	TPP1	1200	Nonsense	DM	CM001073	rs1184563885		[NM_000391.3:c.1525C>T] [NP_000382.3:p.Q509*]	C-T		CAG-TAG	Gln-Term	509	chr11:6636123 (-)	CCTCTTGGCTTTCTCAACCCAAGGCTCTAC[C/T]AGCAGCATGGGGCAGGACTCTTTGATgtaa	chr11:6614892 (-)			Tessa (2000) HUM MUT 15, 577
Epilepsy and/or neurodevelopmental disorders	TPP1	1200	Nonsense	DM	CM1820935			[NM_000391.3:c.1600C>T] [NP_000382.3:p.Q534*]	C-T		CAG-TAG	Gln-Term	534	chr11:6635869 (-)	GAGTCCTGTCTGGATGAAGAGGTAGAGGGC[C/T]AGGGTTTCTGCTCTGGTCCTGGCTGGGATC	chr11:6614638 (-)			Lindy (2018) EPILEPSIA 59, 1062
Neuronal ceroid lipofuscinosis, late infantile	TPP1	1200	Missense	DM	CM011757	rs121908205		[NM_000391.3:c.605C>T] [NP_000382.3:p.P202L]	C-T		CCC-CTC	Pro-Leu	202	chr11:6638288 (-)	GGACTGTAGGCCTGCATCTGGGGGTAACCC[C/T]CTCTGTGATCCGTAAGCGATACAACTTGAC	chr11:6617057 (-)	0.66;HIGH RISK	0.02;DAMAGING	Mole (2001) EJPN 5SA, 7
Neuronal ceroid lipofuscinosis, late infantile	TPP1	1200	Missense	DM	CM003662	rs121908210		[NM_000391.3:c.1630C>T] [NP_000382.3:p.P544S]	C-T		CCT-TCT	Pro-Ser	544	chr11:6635839 (-)	CAGGGTTTCTGCTCTGGTCCTGGCTGGGAT[C/T]CTGTAACAGGCTGGGGAACACCCAACTTCC	chr11:6614608 (-)	0.76;HIGH RISK	0.01;DAMAGING	Zhong (2000) GENET MED 2, 312
Neuronal ceroid lipofuscinosis, late infantile	TPP1	1200	Missense	DM	CM003657	rs121908204		[NM_000391.3:c.380G>A] [NP_000382.3:p.R127Q]	G-A		CGA-CAA	Arg-Gln	127	chr11:6638857 (-)	AGGACTTTCTGACTTGCTGGCTGAGCATCC[G/A]gtgagaggaaatgattgctccatggagggc	chr11:6617626 (-)	0.49;MEDIUM RISK		Zhong (2000) GENET MED 2, 312
Neuronal ceroid lipofuscinosis, late infantile	TPP1	1200	Nonsense	DM	CM990367	rs756564767		[NM_000391.3:c.379C>T] [NP_000382.3:p.R127*]	C-T		CGA-TGA	Arg-Term	127	chr11:6638858 (-)	CAGGACTTTCTGACTTGCTGGCTGAGCATC[C/T]Ggtgagaggaaatgattgctccatggaggg	chr11:6617627 (-)			Sleat (1999) AJHG 64, 1511
Neuronal ceroid lipofuscinosis, late infantile	TPP1	1200	Nonsense	DM	CM970326	rs119455955		[NM_000391.3:c.622C>T] [NP_000382.3:p.R208*]	C-T		CGA-TGA	Arg-Term	208	chr11:6638271 (-)	CTGGGGGTAACCCCCTCTGTGATCCGTAAG[C/T]GATACAACTTGACCTCACAAGACGTGGGCT	chr11:6617040 (-)			Sleat (1997) SCIENCE 277, 1802
Neuronal ceroid lipofuscinosis, late infantile	TPP1	1200	Missense	DM	CM050197	rs757953998		[NM_000391.3:c.797G>A] [NP_000382.3:p.R266Q]	G-A		CGG-CAG	Arg-Gln	266	chr11:6637981 (-)	CAGTAGCCCGTGTGGTTGGACAACAGGGCC[G/A]GGGCCGGGCCGGGATTGAGGCCAGTCTAGA	chr11:6616750 (-)	0.43;MEDIUM RISK	0.59;TOLERATED	Kousi (2012) HUM MUT 33, 42
Neuronal ceroid lipofuscinosis, late infantile	TPP1	1200	Missense	DM	CM050198	rs765380155		[NM_000391.3:c.1016G>A] [NP_000382.3:p.R339Q]	G-A		CGG-CAG	Arg-Gln	339	chr11:6637605 (-)	AGGACTCCCTCAGCAGCGCCTACATCCAGC[G/A]GGTCAACACTGAGCTCATGAAGGCTGCCGC	chr11:6616374 (-)	0.67;HIGH RISK	0.01;DAMAGING	Kousi (2012) HUM MUT 33, 42
Neuronal ceroid lipofuscinosis	TPP1	1200	Missense	DM	CM1311262	rs750428882		[NM_000391.3:c.1015C>T] [NP_000382.3:p.R339W]	C-T		CGG-TGG	Arg-Trp	339	chr11:6637606 (-)	GAGGACTCCCTCAGCAGCGCCTACATCCAG[C/T]GGGTCAACACTGAGCTCATGAAGGCTGCCG	chr11:6616375 (-)			Ohba (2013) NEUROGENET 14, 225
Neuronal ceroid lipofuscinosis, late infantile	TPP1	1200	Missense	DM	CM131085			[NM_000391.3:c.1048C>T] [NP_000382.3:p.R350W]	C-T		CGG-TGG	Arg-Trp	350	chr11:6637573 (-)	GTCAACACTGAGCTCATGAAGGCTGCCGCT[C/T]GGGGTCTCACCCTGCTCTTCGCCTCAGgtg	chr11:6616342 (-)		0.0;DAMAGING	Kohan (2013) GENE 516, 114
Neuronal ceroid lipofuscinosis, late infantile	TPP1	1200	Missense	DM	CM024342	rs121908209		[NM_000391.3:c.617G>A] [NP_000382.3:p.R206H]	G-A		CGT-CAT	Arg-His	206	chr11:6638276 (-)	TGCATCTGGGGGTAACCCCCTCTGTGATCC[G/A]TAAGCGATACAACTTGACCTCACAAGACGT	chr11:6617045 (-)	0.63;HIGH RISK	0.02;DAMAGING	Bukina (2002) VMK 48, 594
Neuronal ceroid lipofuscinosis, late infantile	TPP1	1200	Missense	DM	CM990374	rs119455956		[NM_000391.3:c.1340G>A] [NP_000382.3:p.R447H]	G-A		CGT-CAT	Arg-His	447	chr11:6636487 (-)	CACCATCCAGTTACTTCAATGCCAGTGGCC[G/A]TGCCTACCCAGATGTGGCTGCACTTTCTGA	chr11:6615256 (-)	0.75;HIGH RISK	0.0;DAMAGING	Sleat (1999) AJHG 64, 1511
Neuronal ceroid lipofuscinosis, late infantile	TPP1	1200	Missense	DM	CM990368	rs28940573		[NM_000391.3:c.616C>T] [NP_000382.3:p.R206C]	C-T		CGT-TGT	Arg-Cys	206	chr11:6638277 (-)	CTGCATCTGGGGGTAACCCCCTCTGTGATC[C/T]GTAAGCGATACAACTTGACCTCACAAGACG	chr11:6617046 (-)	0.68;HIGH RISK	0.04;DAMAGING	Mole (1999) HUM MUT 14, 199
Neuronal ceroid lipofuscinosis, late infantile	TPP1	1200	Missense	DM	CM136113			[NM_000391.3:c.824T>C] [NP_000382.3:p.L275P]	T-C		CTA-CCA	Leu-Pro	275	chr11:6637954 (-)	GCCGGGGCCGGGCCGGGATTGAGGCCAGTC[T/C]AGATGTGCAGTACCTGATGAGTGCTGGTGC	chr11:6616723 (-)			Shen (2013) RBO 27, 176
Neuronal ceroid lipofuscinosis, late infantile	TPP1	1200	Missense	DM	CM023619			[NM_000391.3:c.1064T>C] [NP_000382.3:p.L355P]	T-C		CTC-CCC	Leu-Pro	355	chr11:6637557 (-)	TGAAGGCTGCCGCTCGGGGTCTCACCCTGC[T/C]CTTCGCCTCAGgtgacctcctaccctaaac	chr11:6616326 (-)	0.74;HIGH RISK	0.0;DAMAGING	Hofmann (2002) CMM 2, 423
Neuronal ceroid lipofuscinosis, late infantile	TPP1	1200	Nonsense	DM	CM091908			[NM_000391.3:c.1204G>T] [NP_000382.3:p.E402*]	G-T		GAA-TAA	Glu-Term	402	chr11:6636735 (-)	TCCTTCCAGGAACCTTTCCTCATCACAAAT[G/T]AAATTGTTGACTATATCAGTGGTGGTGGCT	chr11:6615504 (-)			Kousi (2009) BRAIN 132, 810
Neuronal ceroid lipofuscinosis, late infantile	TPP1	1200	Missense	DM	CM990370	rs121908197		[NM_000391.3:c.1027G>A] [NP_000382.3:p.E343K]	G-A		GAG-AAG	Glu-Lys	343	chr11:6637594 (-)	AGCAGCGCCTACATCCAGCGGGTCAACACT[G/A]AGCTCATGAAGGCTGCCGCTCGGGGTCTCA	chr11:6616363 (-)	0.61;HIGH RISK	0.13;TOLERATED	Sleat (1999) AJHG 64, 1511
Neuronal ceroid lipofuscinosis, late infantile	TPP1	1200	Missense	DM	CM014527			[NM_000391.3:c.1269G>C] [NP_000382.3:p.E423D]	G-C		GAG-GAC	Glu-Asp	423	chr11:6636558 (-)	ccaatactcactcaaaaatgcctttcagGA[G/C]GAAGCTGTAACGAAGTTCCTGAGCTCTAGC	chr11:6615327 (-)	0.31;LOW RISK	0.78;TOLERATED	Sleat (2001) EJPN 5, 57
Neuronal ceroid lipofuscinosis, late infantile	TPP1	1200	Missense	DM	CM095931	rs763162812		[NM_000391.3:c.827A>T] [NP_000382.3:p.D276V]	A-T		GAT-GTT	Asp-Val	276	chr11:6637951 (-)	GGGGCCGGGCCGGGATTGAGGCCAGTCTAG[A/T]TGTGCAGTACCTGATGAGTGCTGGTGCCAA	chr11:6616720 (-)	0.77;HIGH RISK	0.0;DAMAGING	Kohan (2009) CLIN GENET 76, 372
Neuronal ceroid lipofuscinosis, late infantile	TPP1	1200	Missense	DM	CM990375	rs121908201		[NM_000391.3:c.1361C>A] [NP_000382.3:p.A454E]	C-A		GCA-GAA	Ala-Glu	454	chr11:6636466 (-)	CCAGTGGCCGTGCCTACCCAGATGTGGCTG[C/A]ACTTTCTGATGGCTACTGGGTGGTCAGCAA	chr11:6615235 (-)	0.74;HIGH RISK	0.0;DAMAGING	Sleat (1999) AJHG 64, 1511
Neuronal ceroid lipofuscinosis, late infantile	TPP1	1200	Missense	DM	CM120843			[NM_000391.3:c.1343C>T] [NP_000382.3:p.A448V]	C-T		GCC-GTC	Ala-Val	448	chr11:6636484 (-)	CATCCAGTTACTTCAATGCCAGTGGCCGTG[C/T]CTACCCAGATGTGGCTGCACTTTCTGATGG	chr11:6615253 (-)		0.01;DAMAGING	Kousi (2012) HUM MUT 33, 42
Neuronal ceroid lipofuscinosis, late infantile	TPP1	1200	Missense	DM	CM131086			[NM_000391.3:c.1358C>A] [NP_000382.3:p.A453D]	C-A		GCT-GAT	Ala-Asp	453	chr11:6636469 (-)	ATGCCAGTGGCCGTGCCTACCCAGATGTGG[C/A]TGCACTTTCTGATGGCTACTGGGTGGTCAG	chr11:6615238 (-)		0.0;DAMAGING	Kohan (2013) GENE 516, 114
Neuronal ceroid lipofuscinosis, late infantile	TPP1	1200	Missense	DM	CM095932			[NM_000391.3:c.1358C>T] [NP_000382.3:p.A453V]	C-T		GCT-GTT	Ala-Val	453	chr11:6636469 (-)	ATGCCAGTGGCCGTGCCTACCCAGATGTGG[C/T]TGCACTTTCTGATGGCTACTGGGTGGTCAG	chr11:6615238 (-)	0.91;VERY HIGH RISK	0.0;DAMAGING	Kohan (2009) CLIN GENET 76, 372
Neuronal ceroid lipofuscinosis, late infantile	TPP1	1200	Missense	DM	CM990366	rs121908195		[NM_000391.3:c.229G>A] [NP_000382.3:p.G77R]	G-A		GGA-AGA	Gly-Arg	77	chr11:6640007 (-)	GCTGTGTCGGATCCCAGCTCTCCTCAATAC[G/A]gtgccttttgggactgaggacaggatgtgg	chr11:6618776 (-)	0.96;VERY HIGH RISK		Sleat (1999) AJHG 64, 1511
Neuronal ceroid lipofuscinosis, late infantile	TPP1	1200	Missense	DM	CM003661	rs121908203		[NM_000391.3:c.1417G>A] [NP_000382.3:p.G473R]	G-A		GGA-AGA	Gly-Arg	473	chr11:6636410 (-)	AGCAACAGAGTGCCCATTCCATGGGTGTCC[G/A]GAACCTCGgtgagaatcagcccatctccaa	chr11:6615179 (-)	0.84;VERY HIGH RISK	0.0;DAMAGING	Zhong (2000) GENET MED 2, 312
Neuronal ceroid lipofuscinosis, late infantile	TPP1	1200	Missense	DM	CM990372	rs121908199		[NM_000391.3:c.1166G>A] [NP_000382.3:p.G389E]	G-A		GGA-GAA	Gly-Glu	389	chr11:6636773 (-)	ctcccctcagCCCCTATGTCACCACAGTGG[G/A]AGGCACATCCTTCCAGGAACCTTTCCTCAT	chr11:6615542 (-)	0.95;VERY HIGH RISK	0.0;DAMAGING	Sleat (1999) AJHG 64, 1511
Neuronal ceroid lipofuscinosis, late infantile	TPP1	1200	Nonsense	DM	CM120647			[NM_000391.3:c.229G>T] [NP_000382.3:p.G77*]	G-T		GGA-TGA	Gly-Term	77	chr11:6640007 (-)	GCTGTGTCGGATCCCAGCTCTCCTCAATAC[G/T]gtgccttttgggactgaggacaggatgtgg	chr11:6618776 (-)			Chang (2012) BRAIN DEV 34, 739
Neuronal ceroid lipofuscinosis, late infantile	TPP1	1200	Missense	DM	CM120844			[NM_000391.3:c.1501G>T] [NP_000382.3:p.G501C]	G-T		GGC-TGC	Gly-Cys	501	chr11:6636147 (-)	CACAGGATCCTTAGTGGCCGCCCCCCTCTT[G/T]GCTTTCTCAACCCAAGGCTCTACCAGCAGC	chr11:6614916 (-)		0.0;DAMAGING	Kousi (2012) HUM MUT 33, 42
Neuronal ceroid lipofuscinosis, late infantile	TPP1	1200	Missense	DM	CM091909	rs121908208		[NM_000391.3:c.1444G>C] [NP_000382.3:p.G482R]	G-C		GGG-CGG	Gly-Arg	482	chr11:6636204 (-)	tcactcttgtagGCCTCTACTCCAGTGTTT[G/C]GGGGGATCCTATCCTTGATCAATGAGCACA	chr11:6614973 (-)	0.73;HIGH RISK	0.0;DAMAGING	Kousi (2009) BRAIN 132, 810
Neuronal ceroid lipofuscinosis, late infantile	TPP1	1200	Missense	DM	CM131087			[NM_000391.3:c.1603G>C] [NP_000382.3:p.G535R]	G-C		GGT-CGT	Gly-Arg	535	chr11:6635866 (-)	TCCTGTCTGGATGAAGAGGTAGAGGGCCAG[G/C]GTTTCTGCTCTGGTCCTGGCTGGGATCCTG	chr11:6614635 (-)		0.0;DAMAGING	Kohan (2013) GENE 516, 114
Neuronal ceroid lipofuscinosis, late infantile	TPP1	1200	Missense	DM	CM003658	rs119455957		[NM_000391.3:c.851G>T] [NP_000382.3:p.G284V]	G-T		GGT-GTT	Gly-Val	284	chr11:6637927 (-)	GTCTAGATGTGCAGTACCTGATGAGTGCTG[G/T]TGCCAACATCTCCACCTGGGTCTACAGTAG	chr11:6616696 (-)	0.69;HIGH RISK	0.01;DAMAGING	Zhong (2000) GENET MED 2, 312
Neuronal ceroid lipofuscinosis, late infantile	TPP1	1200	Missense	DM	CM990371	rs121908198		[NM_000391.3:c.1154T>A] [NP_000382.3:p.V385D]	T-A		GTC-GAC	Val-Asp	385	chr11:6636785 (-)	aaatgctgtcttctcccctcagCCCCTATG[T/A]CACCACAGTGGGAGGCACATCCTTCCAGGA	chr11:6615554 (-)	0.85;VERY HIGH RISK	0.0;DAMAGING	Sleat (1999) AJHG 64, 1511
Neuronal ceroid lipofuscinosis, late infantile	TPP1	1200	Missense	DM	CM052838	rs1344527425		[NM_000391.3:c.646G>A] [NP_000382.3:p.V216M]	G-A		GTG-ATG	Val-Met	216	chr11:6638247 (-)	CGTAAGCGATACAACTTGACCTCACAAGAC[G/A]TGGGCTCTGGCACCAGCAATAACAGCCAAG	chr11:6617016 (-)	0.32;LOW RISK	0.07;TOLERATED	Wang (2011) NEUROGENET 12, 93
Neuronal ceroid lipofuscinosis, late infantile	TPP1	1200	Missense	DM	CM023046	rs121908207		[NM_000391.3:c.829G>A] [NP_000382.3:p.V277M]	G-A		GTG-ATG	Val-Met	277	chr11:6637949 (-)	GGCCGGGCCGGGATTGAGGCCAGTCTAGAT[G/A]TGCAGTACCTGATGAGTGCTGGTGCCAACA	chr11:6616718 (-)	0.59;MEDIUM RISK	0.06;TOLERATED	Ju (2002) JMG 39, 822
Neuronal ceroid lipofuscinosis, late infantile	TPP1	1200	Missense	DM	CM086665	rs1192702664		[NM_000391.3:c.1439T>G] [NP_000382.3:p.V480G]	T-G		GTG-GGG	Val-Gly	480	chr11:6636209 (-)	caccttcactcttgtagGCCTCTACTCCAG[T/G]GTTTGGGGGGATCCTATCCTTGATCAATGA	chr11:6614978 (-)	0.71;HIGH RISK	0.0;DAMAGING	Elleder (2008) ACTA NEURO 116, 119
Neuronal ceroid lipofuscinosis, late infantile	TPP1	1200	Missense	DM	CM120839	rs1218678626		[NM_000391.3:c.625T>C] [NP_000382.3:p.Y209H]	T-C		TAC-CAC	Tyr-His	209	chr11:6638268 (-)	GGGGTAACCCCCTCTGTGATCCGTAAGCGA[T/C]ACAACTTGACCTCACAAGACGTGGGCTCTG	chr11:6617037 (-)		0.0;DAMAGING	Kousi (2012) HUM MUT 33, 42
Neuronal ceroid lipofuscinosis	TPP1	1200	Nonsense	DM	CM1821247			[NM_000391.3:c.471C>A] [NP_000382.3:p.Y157*]	C-A		TAC-TAA	Tyr-Term	157	chr11:6638569 (-)	AACCCATGTTGTAAGGTCCCCACATCCCTA[C/A]CAGCTTCCACAGGCCTTGGCCCCCCATGTG	chr11:6617338 (-)			Sheth (2018) BMC N 18, 203
Neuronal ceroid lipofuscinosis, late infantile	TPP1	1200	Nonsense	DM	CM120838			[NM_000391.3:c.237C>G] [NP_000382.3:p.Y79*]	C-G		TAC-TAG	Tyr-Term	79	chr11:6639000 (-)	gtgcctcttctgaatccctgcagGAAAATA[C/G]CTGACCCTAGAGAATGTGGCTGATCTGGTG	chr11:6617769 (-)			Kousi (2012) HUM MUT 33, 42
Neuronal ceroid lipofuscinosis	TPP1	1200	Missense	DM	CM1821242			[NM_000391.3:c.1376A>C] [NP_000382.3:p.Y459S]	A-C		TAC-TCC	Tyr-Ser	459	chr11:6636451 (-)	ACCCAGATGTGGCTGCACTTTCTGATGGCT[A/C]CTGGGTGGTCAGCAACAGAGTGCCCATTCC	chr11:6615220 (-)			Sheth (2018) BMC N 18, 203
Neuronal ceroid lipofuscinosis, late infantile	TPP1	1200	Nonsense	DM	CM023616			[NM_000391.3:c.713C>G] [NP_000382.3:p.S238*]	C-G		TCA-TGA	Ser-Term	238	chr11:6638065 (-)	catagTTCCTGGAGCAGTATTTCCATGACT[C/G]AGACCTGGCTCAGTTCATGCGCCTCTTCGG	chr11:6616834 (-)			Hofmann (2002) CMM 2, 423
Neuronal ceroid lipofuscinosis, juvenile	TPP1	1200	Missense	DM	CM994118			[NM_000391.3:c.457T>C] [NP_000382.3:p.S153P]	T-C		TCC-CCC	Ser-Pro	153	chr11:6638583 (-)	GGAGGACCTACGGAAACCCATGTTGTAAGG[T/C]CCCCACATCCCTACCAGCTTCCACAGGCCT	chr11:6617352 (-)	0.61;HIGH RISK	0.01;DAMAGING	Hofmann (2002) CMM 2, 423
Neuronal ceroid lipofuscinosis, late infantile	TPP1	1200	Missense	DM	CM120837			[NM_000391.3:c.184T>A] [NP_000382.3:p.S62T]	T-A		TCG-ACG	Ser-Thr	62	chr11:6640052 (-)	GCCCTGAGACAGCAGAATGTGGAAAGACTC[T/A]CGGAGCTGGTGCAGGCTGTGTCGGATCCCA	chr11:6618821 (-)		0.04;DAMAGING	Kousi (2012) HUM MUT 33, 42
Neuronal ceroid lipofuscinosis, late infantile	TPP1	1200	Missense	DM	CM990376	rs121908202	catalytic residue	[NM_000391.3:c.1424C>T] [NP_000382.3:p.S475L]	C-T		TCG-TTG	Ser-Leu	475	chr11:6636403 (-)	GAGTGCCCATTCCATGGGTGTCCGGAACCT[C/T]Ggtgagaatcagcccatctccaaactctca	chr11:6615172 (-)	0.66;HIGH RISK	0.0;DAMAGING	Sleat (1999) AJHG 64, 1511
Neuronal ceroid lipofuscinosis, late infantile	TPP1	1200	Missense	DM	CM156736			[NM_000391.3:c.1613C>A] [NP_000382.3:p.S538Y]	C-A		TCT-TAT	Ser-Tyr	538	chr11:6635856 (-)	ATGAAGAGGTAGAGGGCCAGGGTTTCTGCT[C/A]TGGTCCTGGCTGGGATCCTGTAACAGGCTG	chr11:6614625 (-)			Yu (2015) NS 36, 1917
Neuronal ceroid lipofuscinosis, late infantile	TPP1	1200	Missense	DM	CM120846	rs1348967263		[NM_000391.3:c.1642T>C] [NP_000382.3:p.W548R]	T-C		TGG-CGG	Trp-Arg	548	chr11:6635827 (-)	TCTGGTCCTGGCTGGGATCCTGTAACAGGC[T/C]GGGGAACACCCAACTTCCCAGCTTTGCTGA	chr11:6614596 (-)		0.02;DAMAGING	Kousi (2012) HUM MUT 33, 42
Neuronal ceroid lipofuscinosis, late infantile	TPP1	1200	Nonsense	DM	CM003660	rs786204753		[NM_000391.3:c.1379G>A] [NP_000382.3:p.W460*]	G-A		TGG-TAG	Trp-Term	460	chr11:6636448 (-)	CAGATGTGGCTGCACTTTCTGATGGCTACT[G/A]GGTGGTCAGCAACAGAGTGCCCATTCCATG	chr11:6615217 (-)			Zhong (2000) GENET MED 2, 312
Neuronal ceroid lipofuscinosis, late infantile	TPP1	1200	Missense	DM	CM970328	rs119455953		[NM_000391.3:c.1093T>C] [NP_000382.3:p.C365R]	T-C		TGT-CGT	Cys-Arg	365	chr11:6637288 (-)	tggtctctctcagGTGACAGTGGGGCCGGG[T/C]GTTGGTCTGTCTCTGGAAGACACCAGTTCC	chr11:6616057 (-)	0.73;HIGH RISK	0.0;DAMAGING	Sleat (1997) SCIENCE 277, 1802
Neuronal ceroid lipofuscinosis, late infantile	TPP1	1200	Missense	DM	CM970327	rs119455954		[NM_000391.3:c.1094G>A] [NP_000382.3:p.C365Y]	G-A		TGT-TAT	Cys-Tyr	365	chr11:6637287 (-)	ggtctctctcagGTGACAGTGGGGCCGGGT[G/A]TTGGTCTGTCTCTGGAAGACACCAGTTCCG	chr11:6616056 (-)	0.64;HIGH RISK	0.0;DAMAGING	Sleat (1997) SCIENCE 277, 1802
Neuronal ceroid lipofuscinosis, late infantile	TPP1	1200	Nonsense	DM	HM070148	rs202189057		[NM_000391.3:c.311T>A] [NP_000382.3:p.L104*]	T-A		TTG-TAG	Leu-Term	104	chr11:6638926 (-)	TGACCCTCCACACGGTGCAAAAATGGCTCT[T/A]GGCAGCCGGAGCCCAGAAGTGCCATTCTGT	chr11:6617695 (-)			Kohan (2008) HUM GENET 123, 553
Neuronal ceroid lipofuscinosis, late infantile	TPP1	1200	Missense	DM	CM023048			[NM_000391.3:c.1442T>G] [NP_000382.3:p.F481C]	T-G		TTT-TGT	Phe-Cys	481	chr11:6636206 (-)	cttcactcttgtagGCCTCTACTCCAGTGT[T/G]TGGGGGGATCCTATCCTTGATCAATGAGCA	chr11:6614975 (-)	0.77;HIGH RISK	0.01;DAMAGING	Ju (2002) JMG 39, 822
Neuronal ceroid lipofuscinosis, late infantile	TPP1	1200	Splice	DM	CS120858			[NM_000391.3:c.18-3C>G]	C-G	IVS 1, as, -3				chr11:6640501 (-)	gctcccactgaaacccacctgctgccccta[C/G]agCCTCCTAGGGCTCTTTGCCCTCATCCTC	chr11:6619270 (-)			Kousi (2012) HUM MUT 33, 42
Neuronal ceroid lipofuscinosis, late infantile	TPP1	1200	Splice	DM	CS091910	rs779615685		[NM_000391.3:c.17+1G>C]	G-C	IVS 1, ds, +1				chr11:6640614 (-)	GCGGAAGGGCAGAATGGGACTCCAAGCCTG[G/C]tgagaaattgagagggctcgggagaaaggg	chr11:6619383 (-)			Kousi (2009) BRAIN 132, 810
Neuronal ceroid lipofuscinosis, late infantile	TPP1	1200	Splice	DM	CS120863			[NM_000391.3:c.1425+1G>C]	G-C	IVS 11, ds, +1				chr11:6636401 (-)	GTGCCCATTCCATGGGTGTCCGGAACCTCG[G/C]tgagaatcagcccatctccaaactctcact	chr11:6615170 (-)			Kousi (2012) HUM MUT 33, 42
Neuronal ceroid lipofuscinosis, late infantile	TPP1	1200	Splice	DM	CS991347			[NM_000391.3:c.1552-1G>C]	G-C	IVS 12, as, -1				chr11:6635918 (-)	ggcccagatctgatgccagcctcctcccta[G/C]GTAACCCGTGGCTGCCATGAGTCCTGTCTG	chr11:6614687 (-)			Sleat (1999) AJHG 64, 1511
Neuronal ceroid lipofuscinosis, late infantile	TPP1	1200	Splice	DM	CS110970	rs786204553		[NM_000391.3:c.1551+1G>A]	G-A	IVS 12, ds, +1				chr11:6636096 (-)	TACCAGCAGCATGGGGCAGGACTCTTTGAT[G/A]taagtatggaagggaagggtgtggacgttt	chr11:6614865 (-)			Wang (2011) NEUROGENET 12, 93
Neuronal ceroid lipofuscinosis, late infantile	TPP1	1200	Splice	DM	CS131268	rs786204553		[NM_000391.3:c.1551+1G>C]	G-C	IVS 12, ds, +1				chr11:6636096 (-)	TACCAGCAGCATGGGGCAGGACTCTTTGAT[G/C]taagtatggaagggaagggtgtggacgttt	chr11:6614865 (-)			Santorelli (2013) OJRD 8, 19
Neuronal ceroid lipofuscinosis, late infantile	TPP1	1200	Splice	DM	CS156735			[NM_000391.3:c.1551+1G>T]	G-T	IVS 12, ds, +1				chr11:6636096 (-)	TACCAGCAGCATGGGGCAGGACTCTTTGAT[G/T]taagtatggaagggaagggtgtggacgttt	chr11:6614865 (-)			Yu (2015) NS 36, 1917
Neuronal ceroid lipofuscinosis, late infantile	TPP1	1200	Splice	DM	CS131088	rs746085696		[NM_000391.3:c.89+5G>C]	G-C	IVS 2, ds, +5				chr11:6640422 (-)	AGCCCGGAGCCCGACCAGCGGAGGACgtga[G/C]ttgacttagcacagactgcccccttcccca	chr11:6619191 (-)			Kohan (2013) GENE 516, 114
Neuronal ceroid lipofuscinosis, late infantile	TPP1	1200	Splice	DM	CS991343	rs368709098	Splicing	[NM_000391.3:c.225A>G]	A-G	IVS 3, ds, -5				chr11:6640011 (-)	GCAGGCTGTGTCGGATCCCAGCTCTCCTCA[A/G]TACGgtgccttttgggactgaggacaggat	chr11:6618780 (-)			Sleat (1999) AJHG 64, 1511
Neuronal ceroid lipofuscinosis, late infantile	TPP1	1200	Splice	DM	CS003696			[NM_000391.3:c.381-2A>G]	A-G	IVS 4, as, -2				chr11:6638661 (-)	gagctttctgacctctgttctctgacctcc[A/G]gACAAGCAGAGCTGCTGCTCCCTGGGGCTG	chr11:6617430 (-)			Zhong (2000) GENET MED 2, 312
Neuronal ceroid lipofuscinosis, late infantile	TPP1	1200	Splice	DM	CS120859			[NM_000391.3:c.381-1G>C]	G-C	IVS 4, as, -1				chr11:6638660 (-)	agctttctgacctctgttctctgacctcca[G/C]ACAAGCAGAGCTGCTGCTCCCTGGGGCTGA	chr11:6617429 (-)			Kousi (2012) HUM MUT 33, 42
Neuronal ceroid lipofuscinosis, late infantile	TPP1	1200	Splice	DM	CS991344	rs56144125		[NM_000391.3:c.509-1G>A]	G-A	IVS 5, as, -1				chr11:6638385 (-)	agatctcctcaagcctgacttctccctaca[G/A]TGGGGGGACTGCACCGTTTTCCCCCAACAT	chr11:6617154 (-)			Sleat (1999) AJHG 64, 1511
Neuronal ceroid lipofuscinosis, late infantile	TPP1	1200	Splice	DM	CS971663	rs56144125		[NM_000391.3:c.509-1G>C]	G-C	IVS 5, as, -1				chr11:6638385 (-)	agatctcctcaagcctgacttctccctaca[G/C]TGGGGGGACTGCACCGTTTTCCCCCAACAT	chr11:6617154 (-)			Sleat (1997) SCIENCE 277, 1802
Neuronal ceroid lipofuscinosis, late infantile	TPP1	1200	Splice	DM	CS991345	rs935526225		[NM_000391.3:c.887-18A>G]	A-G	IVS 7, as, -18				chr11:6637752 (-)	gactatctttgtgcccatccctcaaaaaaa[A/G]aaaaaaaaaaaatccagGCCGGCATGAGGG	chr11:6616521 (-)			Sleat (1999) AJHG 64, 1511
Neuronal ceroid lipofuscinosis, juvenile	TPP1	1200	Splice	DM	CS080747	rs755445790		[NM_000391.3:c.887-10A>G]	A-G	IVS 7, as, -10				chr11:6637744 (-)	ttgtgcccatccctcaaaaaaaaaaaaaaa[A/G]aaaatccagGCCGGCATGAGGGACAGGAGC	chr11:6616513 (-)			Bessa (2008) MGM 93, 66
Neuronal ceroid lipofuscinosis, late infantile	TPP1	1200	Splice	DM	CS994143	rs1424116749		[NM_000391.3:c.1076-2A>G]	A-G	IVS 8, as, -2				chr11:6637307 (-)	ttaatatgaatgctacacttggtctctctc[A/G]gGTGACAGTGGGGCCGGGTGTTGGTCTGTC	chr11:6616076 (-)			Hofmann (2002) CMM 2, 423
Neuronal ceroid lipofuscinosis, late infantile	TPP1	1200	Splice	DM	CS120861			[NM_000391.3:c.1075+2T>C]	T-C	IVS 8, ds, +2				chr11:6637544 (-)	TCGGGGTCTCACCCTGCTCTTCGCCTCAGg[T/C]gacctcctaccctaaacttagacaatgctt	chr11:6616313 (-)			Kousi (2012) HUM MUT 33, 42
Neuronal ceroid lipofuscinosis, late infantile	TPP1	1200	Splice	DM	CS991346			[NM_000391.3:c.1075+2T>G]	T-G	IVS 8, ds, +2				chr11:6637544 (-)	TCGGGGTCTCACCCTGCTCTTCGCCTCAGg[T/G]gacctcctaccctaaacttagacaatgctt	chr11:6616313 (-)			Sleat (1999) AJHG 64, 1511
Neurodevelopmental disorder	TRAP1	10131	Splice	DM	CS170739			[NM_016292.2:c.1941G>A]	G-A	IVS 16, as, +1				chr16:3708866 (-)	ctgctttttctggtgggttctgtgttgcag[G/A]CACGCGCTCATCAAGAAGCTGAATCAGCTG	chr16:3658865 (-)			Reuter (2017) JAMA PSY 74, 293
Neurodevelopmental delay, febrile illness-induced encephalopathy and rhabdomyolysis	TRAPPC2L	51693	Missense	DM	CM1822140			[NM_016209.4:c.109G>T] [NP_057293.1:p.D37Y]	G-T		GAC-TAC	Asp-Tyr	37	chr16:88925102 (+)	AAGTTCCACTACATGGTGCACACATCTCTG[G/T]ACGTGGTGGATGAGAAGATCTCCGCAATGG	chr16:88858694 (+)			Milev (2018) JMG 55, 753
Neurodevelopmental disorder, microcephaly, epilepsy & autistic features	TRAPPC6B	122553	Splice	DM	CS180206	rs761878844		[NM_177452.3:c.82-2A>G]	A-G	IVS 1, as, -2				chr14:39628756 (-)	aaagtatttaaaactattgttttttaaaat[A/G]gGAAAACGGACGATGTATTACTAAGCTGGA	chr14:39159552 (-)			Marin-Valencia (2018) JMG 55, 48
Neurodegeneration	TRAPPC9	83696	Nonsense	DM	CM1618724	rs786205595		[NM_031466.7:c.3328C>T] [NP_113654.4:p.Q1110*]	C-T		CAG-TAG	Gln-Term	1110	chr8:140898144 (-)	CTCCTGAACCAGCTCGTCCTGGAGCACCTG[C/T]AGCTGGCGCCTCTGCAGTGGGgtgagtacc	chr8:139885900 (-)			Abouelhoda (2016) GENET MED 18, 1244
Axonal neuropathy, early-onset	TRIM2	23321	Missense	DM	CM136589	rs587777063		[NM_001130067.1:c.680A>T] [NP_001123539.1:p.E227V]	A-T		GAG-GTG	Glu-Val	227	chr4:154215612 (+)	TGCGCAAGAGTGTGCTGCTTATGGAATTGG[A/T]GGTCAACTATGGCCTCAAACACAAAgtaag	chr4:153294460 (+)			Ylikallio (2013) HMG 22, 2975
Neurodevelopmental disorder	TRIO	7204	Missense	DM	CM1710380			[NM_007118.3:c.4382C>T] [NP_009049.2:p.P1461L]	C-T		CCG-CTG	Pro-Leu	1461	chr5:14397222 (+)	AAGATGGCCTGGAGGTGATGCTCAGCGTGC[C/T]GAAGCGAGCCAATGATGCCATGCACCTCAG	chr5:14397113 (+)			Geisheker (2017) NAT NEURO 20, 1043
Neurodegeneration	TRMT1	55621	Missense	DM	CM1618725	rs542184779		[NM_001136035.3:c.967C>T] [NP_001129507.1:p.R323C]	C-T		CGT-TGT	Arg-Cys	323	chr19:13221024 (-)	CTGCTCAGCATCAGCGCTGACTTCTACGTG[C/T]GTGTTTTTGTCCGTGTCTTCACCGGCCAGG	chr19:13110210 (-)			Abouelhoda (2016) GENET MED 18, 1244
Neurodevelopmental disorder	TRMT10A	93587	Missense	DM	CM1711627			[NM_152292.4:c.348G>C] [NP_689505.1:p.K116N]	G-C		AAG-AAC	Lys-Asn	116	chr4:100479206 (-)	CTGTAGTTTTGATCACTTGATGGTATTAAA[G/C]gtatcatgaatcattgtcagaaaaatcttg	chr4:99558049 (-)			Reuter (2017) JAMA PSY 74, 293
Motor neuropathy, hereditary	TRPV4	59341	Missense	DM	CM152108	rs141908793		[NM_021625.4:c.549G>C] [NP_067638.3:p.E183D]	G-C		GAG-GAC	Glu-Asp	183	chr12:110246111 (-)	GCTGACCCACAAGAAACGCCTAACTGATGA[G/C]GAGTTTCGAGgtgagccacccagatgggca	chr12:109808306 (-)			Drew (2015) MGGM 3, 143
Skeletal dysplasia & peripheral neuropathy	TRPV4	59341	Missense	DM?	CM122395	rs187864727		[NM_021625.4:c.649G>T] [NP_067638.3:p.A217S]	G-T		GCG-TCG	Ala-Ser	217	chr12:110240859 (-)	AACGACACCATCCCTGTGCTGCTGGACATC[G/T]CGGAGCGCACCGGCAACATGAGGGAGTTCA	chr12:109803054 (-)		0.39;TOLERATED	Cho (2012) AJMGA 158A, 795
Motor neuropathy, distal hereditary	TRPV4	59341	Missense	DM?	CM127127	rs764970185		[NM_021625.4:c.58G>A] [NP_067638.3:p.G20R]	G-A		GGG-AGG	Gly-Arg	20	chr12:110252544 (-)	GCGGGGCCCGGGGAGGTGGCTGAGCTCCCC[G/A]GGGATGAGAGTGGCACCCCAGGTGGGGAGG	chr12:109814739 (-)		0.07;TOLERATED	Fawcett (2012) JNNP 83, 1204
Motor neuropathy, axonal	TRPV4	59341	Missense	DM	CM149956			[NM_021625.4:c.1684G>T] [NP_067638.3:p.V562F]	G-T		GTC-TTC	Val-Phe	562	chr12:110230597 (-)	tgcagCTTCATCTACTCTGTCCTGGTGATC[G/T]TCTCAGCAGCCCTCTACCTGGCAGGGATCG	chr12:109792792 (-)			Ortez (2014) NEU DIS 24, 888
Neurodevelopmental disorder	TRRAP	8295	Missense	DM	CM1710378			[NM_003496.3:c.5542T>A] [NP_003487.1:p.W1848R]	T-A		TGG-AGG	Trp-Arg	1848	chr7:98550943 (+)	AGCAAGCTGCGCCGCCTCATGACCTTCGCC[T/A]GGCCCTGCCTGCTCTCCAAGGCCTGCGTGG	chr7:98953320 (+)			Geisheker (2017) NAT NEURO 20, 1043
Neurodevelopmental disorder	TRRAP	8295	Missense	DM	CM1710379			[NM_003496.3:c.5544G>T] [NP_003487.1:p.W1848C]	G-T		TGG-TGT	Trp-Cys	1848	chr7:98550945 (+)	CAAGCTGCGCCGCCTCATGACCTTCGCCTG[G/T]CCCTGCCTGCTCTCCAAGGCCTGCGTGGAC	chr7:98953322 (+)			Geisheker (2017) NAT NEURO 20, 1043
Epilepsy and/or neurodevelopmental disorders	TSC1	7248	Nonsense	DM	CM1820938			[NM_000368.4:c.491G>A] [NP_000359.1:p.W164*]	G-A		TGG-TAG	Trp-Term	164	chr9:135798752 (-)	TCTTTGACATTTTTGGCCGTCTGTCATCAT[G/A]GTGCCTGAAGAAACCAGgtacagatctcct	chr9:132923365 (-)			Lindy (2018) EPILEPSIA 59, 1062
Epilepsy and/or neurodevelopmental disorders	TSC1	7248	Splice	DM	CS1820983			[NM_000368.4:c.737+3A>G]	A-G	IVS 8, ds, +3				chr9:135796747 (-)	CCAAGGACCATGAACTGGACCCTCGAAGgt[A/G]tagaaactagtgtcaaaattttaaagaatc	chr9:132921360 (-)			Lindy (2018) EPILEPSIA 59, 1062
Epilepsy and/or neurodevelopmental disorders	TSC2	7249	Missense	DM	CM1820984			[NM_000548.4:c.1081C>G] [NP_000539.2:p.L361V]	C-G		CTG-GTG	Leu-Val	361	chr16:2110776 (+)	AAGGAGCTCCAGGTGGTGGCGTGGGACATT[C/G]TGCTGAACATCATCGAACGGCTCCTTCAGC	chr16:2060775 (+)			Lindy (2018) EPILEPSIA 59, 1062
Epilepsy and/or neurodevelopmental disorders	TSC2	7249	Nonsense	DM	CM1820985			[NM_000548.4:c.1258G>T] [NP_000539.2:p.E420*]	G-T		GAG-TAG	Glu-Term	420	chr16:2112498 (+)	gaggggcaacaccggctcttcttttgacag[G/T]AGTCCTCCCTCCTGAACCTGATCTCCTATA	chr16:2062497 (+)			Lindy (2018) EPILEPSIA 59, 1062
Epilepsy and/or neurodevelopmental disorders	TSC2	7249	Nonsense	DM	CM1821102			[NM_000548.4:c.3624G>A] [NP_000539.2:p.W1208*]	G-A		TGG-TGA	Trp-Term	1208	chr16:2131609 (+)	tgctgccgcctccgcagGGAACACCAGCTG[G/A]CTGATGAGCCTGGAGAACCCGCTCAGCCCT	chr16:2081608 (+)			Lindy (2018) EPILEPSIA 59, 1062
Epilepsy and/or neurodevelopmental disorders	TSC2	7249	Splice	DM	CS1821098			[NM_000548.4:c.2639+1G>A]	G-A	IVS 22, ds, +1				chr16:2125894 (+)	CATCTCCCTGCCGTACACCAACCCCTCCAA[G/A]tgagtggtcgccccaggccctgtgcctccc	chr16:2075893 (+)			Lindy (2018) EPILEPSIA 59, 1062
Epilepsy and/or neurodevelopmental disorders	TSC2	7249	Splice	DM	CS1821100			[NM_000548.4:c.337-3T>G]	T-G	IVS 3, as, -3				chr16:2104294 (+)	aggctctgctgatcctgtggcttttgtctt[T/G]agGGCGAGCGTTTGGGGGTCCTCAGAGCCC	chr16:2054293 (+)			Lindy (2018) EPILEPSIA 59, 1062
Neurodevelopmental disorder	TSPAN18	90139	Missense	DM?	CM170773	rs775668144		[NM_130783.4:c.275T>C] [NP_570139.3:p.L92P]	T-C		CTG-CCG	Leu-Pro	92	chr11:44939539 (+)	tcctctccctgcagTTCTTCCTGTTCATCC[T/C]GATCATCTTCCTGGCAGAGCTCTCAGCAGC	chr11:44917988 (+)			Reuter (2017) JAMA PSY 74, 293
Neuromuscular disorder	TTN	7273	Missense	DM?	CM1510305	rs747050691		[NM_133378.4:c.47680A>C] [NP_596869.4:p.K15894Q]	A-C		AAG-CAG	Lys-Gln	15894	chr2:179466433 (-)	TCTCATACAGGCAAATACAGCATCACAGCC[A/C]AGAATAAAGCAGGACAAAAGACTGCAAATT	chr2:178601706 (-)			Tian (2015) NEUROL GEN 1, e14
Neuromuscular disorder	TTN	7273	Missense	DM?	CM1510298	rs186234393		[NM_133378.4:c.84995A>G] [NP_596869.4:p.N28332S]	A-G		AAT-AGT	Asn-Ser	28332	chr2:179413654 (-)	AAGAATACAAATTCCGAGTTAGTGCTATCA[A/G]TGGTGCTGGAAAAGGCGACAGCTGTGAAGT	chr2:178548927 (-)			Tian (2015) NEUROL GEN 1, e14
Neuromuscular disorder	TTN	7273	Missense	DM?	CM1510315	rs779265208		[NM_133378.4:c.99298A>C] [NP_596869.4:p.S33100R]	A-C		AGT-CGT	Ser-Arg	33100	chr2:179393476 (-)	AGCGATCAGACCCTAACCATCAAGCAAGCC[A/C]GTCACAGAGATGAAGGAATCCTCACCTGCA	chr2:178528749 (-)			Tian (2015) NEUROL GEN 1, e14
Neuromuscular disorder	TTN	7273	Missense	DM?	CM1510296	rs72646861		[NM_133378.4:c.57388C>T] [NP_596869.4:p.R19130C]	C-T		CGC-TGC	Arg-Cys	19130	chr2:179449186 (-)	GGGAGCCCCATTATTGGTTATCTGATTGAA[C/T]GCAAGGAAAGAAACAGTTTGCTGTGGGTGA	chr2:178584459 (-)			Tian (2015) NEUROL GEN 1, e14
Neuromuscular disorder	TTN	7273	Missense	DM?	CM1510362	rs191482653		[NM_133378.4:c.80173C>T] [NP_596869.4:p.R26725C]	C-T		CGC-TGC	Arg-Cys	26725	chr2:179422112 (-)	TTATGGCAAAAAGCCAACAAACTGGTCATC[C/T]GCACAACTCACTTCAAAGTCACAACAATCA	chr2:178557385 (-)			Tian (2015) NEUROL GEN 1, e14
Neuromuscular disorder	TTN	7273	Missense	DM?	CM1510307	rs1466596917		[NM_133378.4:c.55265A>T] [NP_596869.4:p.D18422V]	A-T		GAT-GTT	Asp-Val	18422	chr2:179453483 (-)	TGACTGTGGTTTGGAATCCACCTGAATATG[A/T]TGGTGGAAAGTCTATAACTGGATACTTTTT	chr2:178588756 (-)			Tian (2015) NEUROL GEN 1, e14
Neuromuscular disorder	TTN	7273	Missense	DM?	CM1510363	rs189286381		[NM_133378.4:c.26206G>A] [NP_596869.4:p.A8736T]	G-A		GCT-ACT	Ala-Thr	8736	chr2:179569261 (-)	AATTATCGATTGGTTTGTGGTCCACACATC[G/A]CTAGCGCTAAACTAACTGTAATTGgtaagt	chr2:178704534 (-)			Tian (2015) NEUROL GEN 1, e14
Neuromuscular disorder	TTN	7273	Missense	DM?	CM1510299	rs777101912		[NM_133378.4:c.7156G>A] [NP_596869.4:p.G2386S]	G-A		GGC-AGC	Gly-Ser	2386	chr2:179638739 (-)	GAAGTTAAAGTCTCCTTGGAAAGTGTGGAA[G/A]GCGTCTGGATGAAAGACGGCCAAGAAGTGC	chr2:178774012 (-)			Tian (2015) NEUROL GEN 1, e14
Neuromuscular disorder	TTN	7273	Missense	DM?	CM1510316	rs185962498		[NM_133378.4:c.13811G>A] [NP_596869.4:p.G4604E]	G-A		GGG-GAG	Gly-Glu	4604	chr2:179595849 (-)	ACCCAGCCACTTTGCAGGTTAAATTTTCAG[G/A]GACTAAGGAGATTACAGCCAAATGGTTTAA	chr2:178731122 (-)			Tian (2015) NEUROL GEN 1, e14
Amyloid polyneuropathy	TTR	7276	Missense	DM	CM921038	rs267607160		[NM_000371.3:c.270A>C] [NP_000362.1:p.K90N]	A-C		AAA-AAC	Lys-Asn	90	chr18:29175152 (+)	TGAGGAGGAATTTGTAGAAGGGATATACAA[A/C]GTGGAAATAGACACCAAATCTTACTGGAAG	chr18:31595189 (+)	0.57;MEDIUM RISK	0.0;DAMAGING	Izumoto (1992) NEUROLOGY 42, 2094
Amyloid polyneuropathy	TTR	7276	Missense	DM	CM951256	rs267607160		[NM_000371.3:c.270A>T] [NP_000362.1:p.K90N]	A-T		AAA-AAT	Lys-Asn	90	chr18:29175152 (+)	TGAGGAGGAATTTGTAGAAGGGATATACAA[A/T]GTGGAAATAGACACCAAATCTTACTGGAAG	chr18:31595189 (+)		0.0;DAMAGING	Saraiva (1995) HUM MUT 5, 191
Amyloid polyneuropathy	TTR	7276	Missense	DM	CM951252	rs730881163		[NM_000371.3:c.236C>A] [NP_000362.1:p.T79K]	C-A		ACA-AAA	Thr-Lys	79	chr18:29175118 (+)	CCAGTGAGTCTGGAGAGCTGCATGGGCTCA[C/A]AACTGAGGAGGAATTTGTAGAAGGGATATA	chr18:31595155 (+)	0.53;MEDIUM RISK	0.06;TOLERATED	Saraiva (1995) HUM MUT 5, 191
Amyloid polyneuropathy	TTR	7276	Missense	DM	CM1310453			[NM_000371.3:c.236C>G] [NP_000362.1:p.T79R]	C-G		ACA-AGA	Thr-Arg	79	chr18:29175118 (+)	CCAGTGAGTCTGGAGAGCTGCATGGGCTCA[C/G]AACTGAGGAGGAATTTGTAGAAGGGATATA	chr18:31595155 (+)			Obayashi (2013) MUSC NERVE 48, 839
Amyloid polyneuropathy	TTR	7276	Missense	DM	CM149593			[NM_000371.3:c.206C>G] [NP_000362.1:p.T69S]	C-G		ACC-AGC	Thr-Ser	69	chr18:29175088 (+)	taatccagactttcacaccttatagGAAAA[C/G]CAGTGAGTCTGGAGAGCTGCATGGGCTCAC	chr18:31595125 (+)			Rowczenio (2014) HUM MUT 35, E2403
Amyloid polyneuropathy	TTR	7276	Missense	DM	CM991221			[NM_000371.3:c.206C>T] [NP_000362.1:p.T69I]	C-T		ACC-ATC	Thr-Ile	69	chr18:29175088 (+)	taatccagactttcacaccttatagGAAAA[C/T]CAGTGAGTCTGGAGAGCTGCATGGGCTCAC	chr18:31595125 (+)	0.84;VERY HIGH RISK	0.0;DAMAGING	Nakamura (1999) HUM HERED 49, 186
Amyloid polyneuropathy	TTR	7276	Missense	DM	CM951253	rs121918070		[NM_000371.3:c.238A>G] [NP_000362.1:p.T80A]	A-G		ACT-GCT	Thr-Ala	80	chr18:29175120 (+)	AGTGAGTCTGGAGAGCTGCATGGGCTCACA[A/G]CTGAGGAGGAATTTGTAGAAGGGATATACA	chr18:31595157 (+)	0.45;MEDIUM RISK	0.08;TOLERATED	Wallace (1986) JCI 78, 6
Amyloid polyneuropathy	TTR	7276	Missense	DM	CM931198			[NM_000371.3:c.395G>T] [NP_000362.1:p.S132I]	G-T		AGC-ATC	Ser-Ile	132	chr18:29178589 (+)	CCCGCCGCTACACCATTGCCGCCCTGCTGA[G/T]CCCCTACTCCTATTCCACCACGGCTGTCGT	chr18:31598626 (+)	0.93;VERY HIGH RISK	0.0;DAMAGING	De Lucia (1993) CLIN NEURO 12, S44
Amyloid polyneuropathy	TTR	7276	Missense	DM	CM900216	rs121918076		[NM_000371.3:c.210T>G] [NP_000362.1:p.S70R]	T-G		AGT-AGG	Ser-Arg	70	chr18:29175092 (+)	ccagactttcacaccttatagGAAAACCAG[T/G]GAGTCTGGAGAGCTGCATGGGCTCACAACT	chr18:31595129 (+)	0.63;HIGH RISK	0.01;DAMAGING	Ueno (1990) BBRC 169, 1117
Amyloid polyneuropathy	TTR	7276	Missense	DM	CM920688	rs121918080		[NM_000371.3:c.209G>T] [NP_000362.1:p.S70I]	G-T		AGT-ATT	Ser-Ile	70	chr18:29175091 (+)	tccagactttcacaccttatagGAAAACCA[G/T]TGAGTCTGGAGAGCTGCATGGGCTCACAAC	chr18:31595128 (+)	0.6;HIGH RISK	0.0;DAMAGING	Saeki (1992) FEBS LETTS 308, 35
Amyloid polyneuropathy	TTR	7276	Missense	DM	CM076574	rs386134269		[NM_000371.3:c.208A>C] [NP_000362.1:p.S70R]	A-C		AGT-CGT	Ser-Arg	70	chr18:29175090 (+)	atccagactttcacaccttatagGAAAACC[A/C]GTGAGTCTGGAGAGCTGCATGGGCTCACAA	chr18:31595127 (+)		0.01;DAMAGING	Munar-Ques (2007) AMYLOID 14, 147
Amyloid polyneuropathy	TTR	7276	Missense	DM	CM951254			[NM_000371.3:c.262A>C] [NP_000362.1:p.I88L]	A-C		ATA-CTA	Ile-Leu	88	chr18:29175144 (+)	CTCACAACTGAGGAGGAATTTGTAGAAGGG[A/C]TATACAAAGTGGAAATAGACACCAAATCTT	chr18:31595181 (+)	0.48;MEDIUM RISK	0.31;TOLERATED	Saraiva (1995) HUM MUT 5, 191
Amyloid polyneuropathy	TTR	7276	Missense	DM	CM971539			[NM_000371.3:c.277A>G] [NP_000362.1:p.I93V]	A-G		ATA-GTA	Ile-Val	93	chr18:29175159 (+)	GAATTTGTAGAAGGGATATACAAAGTGGAA[A/G]TAGACACCAAATCTTACTGGAAGGCACTTG	chr18:31595196 (+)	0.71;HIGH RISK	0.0;DAMAGING	Booth (1997) HUM MUT 12, 135
Amyloid polyneuropathy	TTR	7276	Missense	DM	CM983690			[NM_000371.3:c.311T>C] [NP_000362.1:p.I104T]	T-C		ATC-ACC	Ile-Thr	104	chr18:29175193 (+)	ACACCAAATCTTACTGGAAGGCACTTGGCA[T/C]CTCCCCATTCCATGAGCATGCAGAGgtgag	chr18:31595230 (+)	0.72;HIGH RISK	0.65;TOLERATED	Stangou (1998) TRANSPLANT 66, 229
Amyloid polyneuropathy	TTR	7276	Missense	DM	CM880062	rs121918072		[NM_000371.3:c.311T>G] [NP_000362.1:p.I104S]	T-G		ATC-AGC	Ile-Ser	104	chr18:29175193 (+)	ACACCAAATCTTACTGGAAGGCACTTGGCA[T/G]CTCCCCATTCCATGAGCATGCAGAGgtgag	chr18:31595230 (+)	0.78;HIGH RISK	0.82;TOLERATED	Dwulet (1986) JCI 78, 880
Amyloid polyneuropathy	TTR	7276	Missense	DM	CM993983			[NM_000371.3:c.381T>G] [NP_000362.1:p.I127M]	T-G		ATT-ATG	Ile-Met	127	chr18:29178575 (+)	CAACGACTCCGGCCCCCGCCGCTACACCAT[T/G]GCCGCCCTGCTGAGCCCCTACTCCTATTCC	chr18:31598612 (+)	0.92;VERY HIGH RISK	0.02;DAMAGING	Connors (2003) AMYLOID 10, 160
Amyloid polyneuropathy	TTR	7276	Missense	DM	CM951247	rs11541790		[NM_000371.3:c.130C>T] [NP_000362.1:p.P44S]	C-T		CCT-TCT	Pro-Ser	44	chr18:29172919 (+)	GTCAAAGTTCTAGATGCTGTCCGAGGCAGT[C/T]CTGCCATCAATGTGGCCGTGCATGTGTTCA	chr18:31592956 (+)	0.98;VERY HIGH RISK	0.0;DAMAGING	Uemichi (1995) JMG 32, 279
Amyloid polyneuropathy	TTR	7276	Missense	DM	CM890113	rs121918069		[NM_000371.3:c.233T>A] [NP_000362.1:p.L78H]	T-A		CTC-CAC	Leu-His	78	chr18:29175115 (+)	AAACCAGTGAGTCTGGAGAGCTGCATGGGC[T/A]CACAACTGAGGAGGAATTTGTAGAAGGGAT	chr18:31595152 (+)	0.9;VERY HIGH RISK	0.0;DAMAGING	Nichols (1989) GENOMICS 5, 535
Amyloid polyneuropathy	TTR	7276	Missense	DM	CM910376	rs121918069		[NM_000371.3:c.233T>G] [NP_000362.1:p.L78R]	T-G		CTC-CGC	Leu-Arg	78	chr18:29175115 (+)	AAACCAGTGAGTCTGGAGAGCTGCATGGGC[T/G]CACAACTGAGGAGGAATTTGTAGAAGGGAT	chr18:31595152 (+)	0.9;VERY HIGH RISK	0.0;DAMAGING	Saeki (1991) BBRC 180, 380
Amyloid polyneuropathy	TTR	7276	Missense	DM	CM951258	rs121918073		[NM_000371.3:c.391C>A] [NP_000362.1:p.L131M]	C-A		CTG-ATG	Leu-Met	131	chr18:29178585 (+)	GGCCCCCGCCGCTACACCATTGCCGCCCTG[C/A]TGAGCCCCTACTCCTATTCCACCACGGCTG	chr18:31598622 (+)	0.8;VERY HIGH RISK	0.0;DAMAGING	Nordlie (1988) SJI 27, 119
Amyloid polyneuropathy	TTR	7276	Missense	DM	CM920689	rs121918079		[NM_000371.3:c.224T>C] [NP_000362.1:p.L75P]	T-C		CTG-CCG	Leu-Pro	75	chr18:29175106 (+)	cttatagGAAAACCAGTGAGTCTGGAGAGC[T/C]GCATGGGCTCACAACTGAGGAGGAATTTGT	chr18:31595143 (+)	0.75;HIGH RISK	0.04;DAMAGING	Jacobson (1992) HUM GENET 89, 353
Amyloid polyneuropathy	TTR	7276	Missense	DM	CM179391			[NM_000371.3:c.94C>G] [NP_000362.1:p.L32V]	C-G		CTG-GTG	Leu-Val	32	chr18:29172883 (+)	acccagGGCACCGGTGAATCCAAGTGTCCT[C/G]TGATGGTCAAAGTTCTAGATGCTGTCCGAG	chr18:31592920 (+)			Martínez-Ulloa (2017) JPNERVS 22, 208
Amyloid polyneuropathy	TTR	7276	Missense	DM	CM149595			[NM_000371.3:c.275A>G] [NP_000362.1:p.E92G]	A-G		GAA-GGA	Glu-Gly	92	chr18:29175157 (+)	AGGAATTTGTAGAAGGGATATACAAAGTGG[A/G]AATAGACACCAAATCTTACTGGAAGGCACT	chr18:31595194 (+)			Rowczenio (2014) HUM MUT 35, E2403
Amyloid polyneuropathy	TTR	7276	Missense	DM	CM993980			[NM_000371.3:c.220G>A] [NP_000362.1:p.E74K]	G-A		GAG-AAG	Glu-Lys	74	chr18:29175102 (+)	acaccttatagGAAAACCAGTGAGTCTGGA[G/A]AGCTGCATGGGCTCACAACTGAGGAGGAAT	chr18:31595139 (+)	0.75;HIGH RISK	0.02;DAMAGING	Togashi (1999) NEUROLOGY 53, 637
Amyloid polyneuropathy	TTR	7276	Missense	DM	CM930708	rs121918086		[NM_000371.3:c.241G>A] [NP_000362.1:p.E81K]	G-A		GAG-AAG	Glu-Lys	81	chr18:29175123 (+)	GAGTCTGGAGAGCTGCATGGGCTCACAACT[G/A]AGGAGGAATTTGTAGAAGGGATATACAAAG	chr18:31595160 (+)	0.58;MEDIUM RISK	0.25;TOLERATED	Shiomi (1993) BBRC 194, 1090
Amyloid polyneuropathy	TTR	7276	Missense	DM	CM003483			[NM_000371.3:c.325G>A] [NP_000362.1:p.E109K]	G-A		GAG-AAG	Glu-Lys	109	chr18:29175207 (+)	TGGAAGGCACTTGGCATCTCCCCATTCCAT[G/A]AGCATGCAGAGgtgagtatacagaccttcg	chr18:31595244 (+)	0.83;VERY HIGH RISK	0.07;TOLERATED	Nakamura (2000) AMYLOID 7, 46
Amyloid polyneuropathy	TTR	7276	Missense	DM	CM149594			[NM_000371.3:c.220G>C] [NP_000362.1:p.E74Q]	G-C		GAG-CAG	Glu-Gln	74	chr18:29175102 (+)	acaccttatagGAAAACCAGTGAGTCTGGA[G/C]AGCTGCATGGGCTCACAACTGAGGAGGAAT	chr18:31595139 (+)			Rowczenio (2014) HUM MUT 35, E2403
Amyloid polyneuropathy	TTR	7276	Missense	DM	CM900215	rs11541796		[NM_000371.3:c.185A>G] [NP_000362.1:p.E62G]	A-G		GAG-GGG	Glu-Gly	62	chr18:29172974 (+)	TGTTCAGAAAGGCTGCTGATGACACCTGGG[A/G]GCCATTTGCCTCTGGgtaagttgccaaaga	chr18:31593011 (+)	0.5;MEDIUM RISK	0.12;TOLERATED	Ueno (1990) BBRC 169, 1117
Amyloid polyneuropathy	TTR	7276	Missense	DM	CM951251			[NM_000371.3:c.221A>G] [NP_000362.1:p.E74G]	A-G		GAG-GGG	Glu-Gly	74	chr18:29175103 (+)	caccttatagGAAAACCAGTGAGTCTGGAG[A/G]GCTGCATGGGCTCACAACTGAGGAGGAATT	chr18:31595140 (+)	0.81;VERY HIGH RISK	0.04;DAMAGING	Saraiva (1995) HUM MUT 5, 191
Amyloid polyneuropathy	TTR	7276	Missense	DM	CM951246			[NM_000371.3:c.114T>A] [NP_000362.1:p.D38E]	T-A		GAT-GAA	Asp-Glu	38	chr18:29172903 (+)	CAAGTGTCCTCTGATGGTCAAAGTTCTAGA[T/A]GCTGTCCGAGGCAGTCCTGCCATCAATGTG	chr18:31592940 (+)	0.96;VERY HIGH RISK	0.0;DAMAGING	Saraiva (1995) HUM MUT 5, 191
Amyloid polyneuropathy	TTR	7276	Missense	DM	CM971540			[NM_000371.3:c.331G>T] [NP_000362.1:p.A111S]	G-T		GCA-TCA	Ala-Ser	111	chr18:29175213 (+)	GCACTTGGCATCTCCCCATTCCATGAGCAT[G/T]CAGAGgtgagtatacagaccttcgagggtt	chr18:31595250 (+)	0.67;HIGH RISK	0.01;DAMAGING	Misrahi (1997) HUM MUT 12, 71
Amyloid polyneuropathy	TTR	7276	Missense	DM	CM951248	rs730881169		[NM_000371.3:c.194C>A] [NP_000362.1:p.A65D]	C-A		GCC-GAC	Ala-Asp	65	chr18:29172983 (+)	AGGCTGCTGATGACACCTGGGAGCCATTTG[C/A]CTCTGGgtaagttgccaaagaaccctccca	chr18:31593020 (+)	0.6;MEDIUM RISK	0.12;TOLERATED	Saraiva (1995) HUM MUT 5, 191
Amyloid polyneuropathy	TTR	7276	Missense	DM	CM951257	rs121918087		[NM_000371.3:c.350C>G] [NP_000362.1:p.A117G]	C-G		GCC-GGC	Ala-Gly	117	chr18:29178544 (+)	tctgtcttctctcatagGTGGTATTCACAG[C/G]CAACGACTCCGGCCCCCGCCGCTACACCAT	chr18:31598581 (+)	0.81;VERY HIGH RISK	0.0;DAMAGING	Yasuda (1994) JNS 121, 97
Amyloid polyneuropathy	TTR	7276	Missense	DM	CM022477			[NM_000371.3:c.133G>T] [NP_000362.1:p.A45S]	G-T		GCC-TCC	Ala-Ser	45	chr18:29172922 (+)	AAAGTTCTAGATGCTGTCCGAGGCAGTCCT[G/T]CCATCAATGTGGCCGTGCATGTGTTCAGAA	chr18:31592959 (+)	0.98;VERY HIGH RISK	0.0;DAMAGING	Yazatic (2002) MUSC NERVE 25, 244
Amyloid polyneuropathy	TTR	7276	Missense	DM	CM003484	rs267607161		[NM_000371.3:c.349G>T] [NP_000362.1:p.A117S]	G-T		GCC-TCC	Ala-Ser	117	chr18:29178543 (+)	gtctgtcttctctcatagGTGGTATTCACA[G/T]CCAACGACTCCGGCCCCCGCCGCTACACCA	chr18:31598580 (+)	0.77;HIGH RISK	0.02;DAMAGING	Tachibana (1999) AMYLOID 6, 282
Amyloid polyneuropathy	TTR	7276	Missense	DM	CM973044			[NM_000371.3:c.385G>T] [NP_000362.1:p.A129S]	G-T		GCC-TCC	Ala-Ser	129	chr18:29178579 (+)	GACTCCGGCCCCCGCCGCTACACCATTGCC[G/T]CCCTGCTGAGCCCCTACTCCTATTCCACCA	chr18:31598616 (+)	0.92;VERY HIGH RISK	0.02;DAMAGING	Date (1997) JNS 150, 143
Amyloid polyneuropathy	TTR	7276	Missense	DM	CM1110555			[NM_000371.3:c.418G>A] [NP_000362.1:p.A140T]	G-A		GCT-ACT	Ala-Thr	140	chr18:29178612 (+)	CTGCTGAGCCCCTACTCCTATTCCACCACG[G/A]CTGTCGTCACCAATCCCAAGGAATGAggga	chr18:31598649 (+)		0.05;DAMAGING	Koyama (2012) CNN 114, 707
Amyloid polyneuropathy	TTR	7276	Missense	DM	CM910375	rs121918077		[NM_000371.3:c.166G>C] [NP_000362.1:p.A56P]	G-C		GCT-CCT	Ala-Pro	56	chr18:29172955 (+)	ATCAATGTGGCCGTGCATGTGTTCAGAAAG[G/C]CTGCTGATGACACCTGGGAGCCATTTGCCT	chr18:31592992 (+)	0.36;LOW RISK	0.2;TOLERATED	Jones (1991) AJHG 48, 979
Amyloid polyneuropathy	TTR	7276	Missense	DM	CM072096			[NM_000371.3:c.218G>C] [NP_000362.1:p.G73A]	G-C		GGA-GCA	Gly-Ala	73	chr18:29175100 (+)	tcacaccttatagGAAAACCAGTGAGTCTG[G/C]AGAGCTGCATGGGCTCACAACTGAGGAGGA	chr18:31595137 (+)	0.98;VERY HIGH RISK	0.0;DAMAGING	Douglass (2007) JNNP 78, 193
Amyloid polyneuropathy	TTR	7276	Missense	DM	CM920686	rs387906523		[NM_000371.3:c.199G>C] [NP_000362.1:p.G67R]	G-C		GGG-CGG	Gly-Arg	67	chr18:29172988 (+)	GCTGATGACACCTGGGAGCCATTTGCCTCT[G/C]Ggtaagttgccaaagaaccctcccacagga	chr18:31593025 (+)		0.0;DAMAGING	Murakami (1992) BBRC 182, 520
Amyloid polyneuropathy	TTR	7276	Missense	DM	CM941339	rs121918090		[NM_000371.3:c.200G>C] [NP_000362.1:p.G67A]	G-C		GGG-GCG	Gly-Ala	67	chr18:29172989 (+)	CTGATGACACCTGGGAGCCATTTGCCTCTG[G/C]gtaagttgccaaagaaccctcccacaggac	chr18:31593026 (+)	0.71;HIGH RISK	0.01;DAMAGING	Ferlini (1994) HUM MUT 4, 61
Amyloid polyneuropathy	TTR	7276	Missense	DM	CM951249			[NM_000371.3:c.200G>T] [NP_000362.1:p.G67V]	G-T		GGG-GTG	Gly-Val	67	chr18:29172989 (+)	CTGATGACACCTGGGAGCCATTTGCCTCTG[G/T]gtaagttgccaaagaaccctcccacaggac	chr18:31593026 (+)	0.7;HIGH RISK	0.0;DAMAGING	Saraiva (1995) HUM MUT 5, 191
Amyloid polyneuropathy	TTR	7276	Missense	DM?	CM1611713	rs1800458		[NM_000371.3:c.76G>A] [NP_000362.1:p.G26S]	G-A		GGT-AGT	Gly-Ser	26	chr18:29172865 (+)	ctcacgtgtcttctctacacccagGGCACC[G/A]GTGAATCCAAGTGTCCTCTGATGGTCAAAG	chr18:31592902 (+)			Lanoue (2016) AM J DERM 38, 719
Amyloid polyneuropathy	TTR	7276	Missense	DM	CM077649			[NM_000371.3:c.341T>C] [NP_000362.1:p.V114A]	T-C		GTA-GCA	Val-Ala	114	chr18:29178535 (+)	atggatctgtctgtcttctctcatagGTGG[T/C]ATTCACAGCCAACGACTCCGGCCCCCGCCG	chr18:31598572 (+)	0.5;MEDIUM RISK	0.0;DAMAGING	Kristen (2007) AMYLOID 14, 283
Amyloid polyneuropathy	TTR	7276	Missense	DM	CM900219	rs76992529		[NM_000371.3:c.424G>A] [NP_000362.1:p.V142I]	G-A		GTC-ATC	Val-Ile	142	chr18:29178618 (+)	AGCCCCTACTCCTATTCCACCACGGCTGTC[G/A]TCACCAATCCCAAGGAATGAgggacttctc	chr18:31598655 (+)	0.6;MEDIUM RISK	0.02;DAMAGING	Jacobsen (1990) AJHG 47, 127
Amyloid polyneuropathy	TTR	7276	Missense	DM	CM1315058			[NM_000371.3:c.424G>C] [NP_000362.1:p.V142L]	G-C		GTC-CTC	Val-Leu	142	chr18:29178618 (+)	AGCCCCTACTCCTATTCCACCACGGCTGTC[G/C]TCACCAATCCCAAGGAATGAgggacttctc	chr18:31598655 (+)			Dohrn (2013) J NEUROL 260, 3093
Amyloid polyneuropathy	TTR	7276	Missense	DM	CM870020	rs28933979		[NM_000371.3:c.148G>A] [NP_000362.1:p.V50M]	G-A		GTG-ATG	Val-Met	50	chr18:29172937 (+)	GTCCGAGGCAGTCCTGCCATCAATGTGGCC[G/A]TGCATGTGTTCAGAAAGGCTGCTGATGACA	chr18:31592974 (+)	0.89;VERY HIGH RISK	0.03;DAMAGING	Saraiva (1984) JCI 74, 104
Amyloid polyneuropathy	TTR	7276	Missense	DM	CM137031			[NM_000371.3:c.337G>A] [NP_000362.1:p.V113M]	G-A		GTG-ATG	Val-Met	113	chr18:29178531 (+)	ggaaatggatctgtctgtcttctctcatag[G/A]TGGTATTCACAGCCAACGACTCCGGCCCCC	chr18:31598568 (+)			Lozeron (2013) AMYLOID 20, 188
Amyloid polyneuropathy	TTR	7276	Missense	DM	CM920684	rs28933979		[NM_000371.3:c.148G>C] [NP_000362.1:p.V50L]	G-C		GTG-CTG	Val-Leu	50	chr18:29172937 (+)	GTCCGAGGCAGTCCTGCCATCAATGTGGCC[G/C]TGCATGTGTTCAGAAAGGCTGCTGATGACA	chr18:31592974 (+)	0.58;MEDIUM RISK	0.76;TOLERATED	Murakami (1992) BBRC 187, 397
Amyloid polyneuropathy	TTR	7276	Missense	DM	CM920683	rs79977247		[NM_000371.3:c.149T>C] [NP_000362.1:p.V50A]	T-C		GTG-GCG	Val-Ala	50	chr18:29172938 (+)	TCCGAGGCAGTCCTGCCATCAATGTGGCCG[T/C]GCATGTGTTCAGAAAGGCTGCTGATGACAC	chr18:31592975 (+)	0.94;VERY HIGH RISK	0.03;DAMAGING	Jones (1992) CLIN GENET 41, 70
Amyloid polyneuropathy	TTR	7276	Missense	DM	CM052935			[NM_000371.3:c.155T>C] [NP_000362.1:p.V52A]	T-C		GTG-GCG	Val-Ala	52	chr18:29172944 (+)	GCAGTCCTGCCATCAATGTGGCCGTGCATG[T/C]GTTCAGAAAGGCTGCTGATGACACCTGGGA	chr18:31592981 (+)	0.91;VERY HIGH RISK	0.0;DAMAGING	Pica (2005) MUSC NERVE 32, 223
Amyloid polyneuropathy	TTR	7276	Missense	DM	CM930709	rs121918084		[NM_000371.3:c.272T>C] [NP_000362.1:p.V91A]	T-C		GTG-GCG	Val-Ala	91	chr18:29175154 (+)	AGGAGGAATTTGTAGAAGGGATATACAAAG[T/C]GGAAATAGACACCAAATCTTACTGGAAGGC	chr18:31595191 (+)	0.54;MEDIUM RISK	0.0;DAMAGING	Almeida (1993) HUM MUT 2, 420
Amyloid polyneuropathy	TTR	7276	Missense	DM	CM033465			[NM_000371.3:c.155T>G] [NP_000362.1:p.V52G]	T-G		GTG-GGG	Val-Gly	52	chr18:29172944 (+)	GCAGTCCTGCCATCAATGTGGCCGTGCATG[T/G]GTTCAGAAAGGCTGCTGATGACACCTGGGA	chr18:31592981 (+)	0.91;VERY HIGH RISK	0.0;DAMAGING	Plante-Bordeneuve (2003) JMG 40, e120
Amyloid polyneuropathy	TTR	7276	Missense	DM	CM951255	rs121918100		[NM_000371.3:c.265T>C] [NP_000362.1:p.Y89H]	T-C		TAC-CAC	Tyr-His	89	chr18:29175147 (+)	ACAACTGAGGAGGAATTTGTAGAAGGGATA[T/C]ACAAAGTGGAAATAGACACCAAATCTTACT	chr18:31595184 (+)	0.89;VERY HIGH RISK	0.0;DAMAGING	Saraiva (1995) HUM MUT 5, 191
Amyloid polyneuropathy	TTR	7276	Missense	DM	CM900218	rs121918075		[NM_000371.3:c.401A>G] [NP_000362.1:p.Y134C]	A-G		TAC-TGC	Tyr-Cys	134	chr18:29178595 (+)	GCTACACCATTGCCGCCCTGCTGAGCCCCT[A/G]CTCCTATTCCACCACGGCTGTCGTCACCAA	chr18:31598632 (+)	0.92;VERY HIGH RISK	0.02;DAMAGING	Ueno (1990) BBRC 169, 143
Amyloid polyneuropathy	TTR	7276	Missense	DM	CM971541	rs730881167		[NM_000371.3:c.407A>C] [NP_000362.1:p.Y136S]	A-C		TAT-TCT	Tyr-Ser	136	chr18:29178601 (+)	CCATTGCCGCCCTGCTGAGCCCCTACTCCT[A/C]TTCCACCACGGCTGTCGTCACCAATCCCAA	chr18:31598638 (+)	0.9;VERY HIGH RISK	0.0;DAMAGING	Misrahi (1997) HUM MUT 12, 71
Amyloid polyneuropathy	TTR	7276	Missense	DM	CM951250			[NM_000371.3:c.214T>C] [NP_000362.1:p.S72P]	T-C		TCT-CCT	Ser-Pro	72	chr18:29175096 (+)	actttcacaccttatagGAAAACCAGTGAG[T/C]CTGGAGAGCTGCATGGGCTCACAACTGAGG	chr18:31595133 (+)	0.43;MEDIUM RISK	0.17;TOLERATED	Saraiva (1995) HUM MUT 5, 191
Amyloid polyneuropathy	TTR	7276	Missense	DM	CM880061	rs121918071		[NM_000371.3:c.290C>A] [NP_000362.1:p.S97Y]	C-A		TCT-TAT	Ser-Tyr	97	chr18:29175172 (+)	GGATATACAAAGTGGAAATAGACACCAAAT[C/A]TTACTGGAAGGCACTTGGCATCTCCCCATT	chr18:31595209 (+)	0.64;HIGH RISK	0.01;DAMAGING	Wallace (1988) JCI 81, 189
Amyloid polyneuropathy	TTR	7276	Missense	DM	CM983689			[NM_000371.3:c.290C>T] [NP_000362.1:p.S97F]	C-T		TCT-TTT	Ser-Phe	97	chr18:29175172 (+)	GGATATACAAAGTGGAAATAGACACCAAAT[C/T]TTACTGGAAGGCACTTGGCATCTCCCCATT	chr18:31595209 (+)	0.68;HIGH RISK	0.0;DAMAGING	Plante-Bordeneuve (1998) NEUROLOGY 51, 708
Amyloid polyneuropathy	TTR	7276	Missense	DM	CM920682	rs121918083		[NM_000371.3:c.88T>C] [NP_000362.1:p.C30R]	T-C		TGT-CGT	Cys-Arg	30	chr18:29172877 (+)	ctctacacccagGGCACCGGTGAATCCAAG[T/C]GTCCTCTGATGGTCAAAGTTCTAGATGCTG	chr18:31592914 (+)	0.69;HIGH RISK	0.02;DAMAGING	Uemichi (1992) JMG 29, 888
Amyloid polyneuropathy	TTR	7276	Missense	DM	CM840006	rs121918068		[NM_000371.3:c.157T>A] [NP_000362.1:p.F53I]	T-A		TTC-ATC	Phe-Ile	53	chr18:29172946 (+)	AGTCCTGCCATCAATGTGGCCGTGCATGTG[T/A]TCAGAAAGGCTGCTGATGACACCTGGGAGC	chr18:31592983 (+)	0.9;VERY HIGH RISK	0.04;DAMAGING	Nakazato (1984) BBRC 123, 921
Amyloid polyneuropathy	TTR	7276	Missense	DM	CM910374	rs121918068		[NM_000371.3:c.157T>C] [NP_000362.1:p.F53L]	T-C		TTC-CTC	Phe-Leu	53	chr18:29172946 (+)	AGTCCTGCCATCAATGTGGCCGTGCATGTG[T/C]TCAGAAAGGCTGCTGATGACACCTGGGAGC	chr18:31592983 (+)	0.9;VERY HIGH RISK	0.06;TOLERATED	Li (1991) NEUROLOGY 41, 893
Amyloid polyneuropathy	TTR	7276	Missense	DM	CM962553			[NM_000371.3:c.157T>G] [NP_000362.1:p.F53V]	T-G		TTC-GTC	Phe-Val	53	chr18:29172946 (+)	AGTCCTGCCATCAATGTGGCCGTGCATGTG[T/G]TCAGAAAGGCTGCTGATGACACCTGGGAGC	chr18:31592983 (+)	0.91;VERY HIGH RISK	0.05;DAMAGING	Booth (1996) NEU DIS 6S1, S20
Amyloid polyneuropathy	TTR	7276	Missense	DM	CM910377	rs121918091		[NM_000371.3:c.250T>C] [NP_000362.1:p.F84L]	T-C		TTT-CTT	Phe-Leu	84	chr18:29175132 (+)	GAGCTGCATGGGCTCACAACTGAGGAGGAA[T/C]TTGTAGAAGGGATATACAAAGTGGAAATAG	chr18:31595169 (+)	0.54;MEDIUM RISK	0.17;TOLERATED	Li (1991) NEUROLOGY 41, 893
Amyloid polyneuropathy	TTR	7276	Missense	DM	CM033466			[NM_000371.3:c.191T>A] [NP_000362.1:p.F64Y]	T-A		TTT-TAT	Phe-Tyr	64	chr18:29172980 (+)	GAAAGGCTGCTGATGACACCTGGGAGCCAT[T/A]TGCCTCTGGgtaagttgccaaagaaccctc	chr18:31593017 (+)	0.61;HIGH RISK	0.01;DAMAGING	Plante-Bordeneuve (2003) JMG 40, e120
Conotruncal heart defects with extracardiac anomalies & Neurodevelopmental disorder	TUBA1C	84790	Missense	DM?	CM1723114	rs775004592		[NM_001303115.1:c.130C>T] [NP_001290044.1:p.R44C]	C-T		CGC-TGC	Arg-Cys	44	chr12:49663619 (+)	cctcccccatcatgttctccagATGAAGTT[C/T]GCACTGGCACTTACCGCCAGCTCTTCCACC	chr12:49269836 (+)			Jin (2017) NAT GENET 49, 1593
Cortical development malformations and neuronal migration defects	TUBB3	10381	Missense	DM	CM107129	rs747480526		[NM_006086.3:c.533C>T] [NP_006077.2:p.T178M]	C-T		ACG-ATG	Thr-Met	178	chr16:90001392 (+)	GCGTCGTGCCCTCACCCAAGGTGTCAGACA[C/T]GGTGGTGGAGCCCTACAACGCCACGCTGTC	chr16:89934984 (+)			Poirier (2010) HMG 19, 4462
Cortical development malformations and neuronal migration defects	TUBB3	10381	Missense	DM	CM107132	rs878853256		[NM_006086.3:c.967A>G] [NP_006077.2:p.M323V]	A-G		ATG-GTG	Met-Val	323	chr16:90001826 (+)	GTGGCCACCGTGTTCCGGGGCCGCATGTCC[A/G]TGAAGGAGGTGGACGAGCAGATGCTGGCCA	chr16:89935418 (+)			Poirier (2010) HMG 19, 4462
Cortical development malformations and neuronal migration defects	TUBB3	10381	Missense	DM	CM107133	rs878853279		[NM_006086.3:c.1162A>G] [NP_006077.2:p.M388V]	A-G		ATG-GTG	Met-Val	388	chr16:90002021 (+)	TTCAAGCGCATCTCCGAGCAGTTCACGGCC[A/G]TGTTCCGGCGCAAGGCCTTCCTGCACTGGT	chr16:89935613 (+)			Poirier (2010) HMG 19, 4462
Cortical development malformations and neuronal migration defects	TUBB3	10381	Missense	DM	CM1812411	rs587784506		[NM_006086.3:c.728C>T] [NP_006077.2:p.P243L]	C-T		CCG-CTG	Pro-Leu	243	chr16:90001587 (+)	TGAGCGGAGTCACCACCTCCTTGCGCTTCC[C/T]GGGCCAGCTCAACGCTGACCTGCGCAAGCT	chr16:89935179 (+)			Reches (2018) JPER epub, epub
Cortical development malformations and neuronal migration defects	TUBB3	10381	Missense	DM	CM107130	rs878853257		[NM_006086.3:c.613G>A] [NP_006077.2:p.E205K]	G-A		GAG-AAG	Glu-Lys	205	chr16:90001472 (+)	AACACGGATGAGACCTACTGCATCGACAAC[G/A]AGGCGCTCTACGACATCTGCTTCCGCACCC	chr16:89935064 (+)			Poirier (2010) HMG 19, 4462
Cortical development malformations and neuronal migration defects	TUBB3	10381	Missense	DM	CM107131	rs878853258		[NM_006086.3:c.905C>T] [NP_006077.2:p.A302V]	C-T		GCC-GTC	Ala-Val	302	chr16:90001764 (+)	AGATGTTCGATGCCAAGAACATGATGGCCG[C/T]CTGCGACCCGCGCCACGGCCGCTACCTGAC	chr16:89935356 (+)			Poirier (2010) HMG 19, 4462
Cortical development malformations and neuronal migration defects	TUBB3	10381	Missense	DM	CM107128			[NM_006086.3:c.244G>A] [NP_006077.2:p.G82R]	G-A		GGA-AGA	Gly-Arg	82	chr16:89999953 (+)	ACCATGGACAGTGTCCGCTCAGGGGCCTTT[G/A]GACATCTCTTCAGGCCTGACAATTTCATCT	chr16:89933545 (+)			Poirier (2010) HMG 19, 4462
Perrault syndrome with neurologic features	TWNK	56652	Missense	DM	CM1614054	rs863223921		[NM_021830.4:c.1196A>G] [NP_068602.2:p.N399S]	A-G		AAT-AGT	Asn-Ser	399	chr10:102749163 (+)	GCCTCCGCTGGAGCCGCTTTCCAGACCTCA[A/G]TCGTATCTTGAAGGGACATCGAAAGGGCGA	chr10:100989406 (+)			Demain (2017) CLIN GENET 91, 302
Perrault syndrome with neurologic features	TWNK	56652	Missense	DM	CM1411683	rs672601360		[NM_021830.4:c.1754A>G] [NP_068602.2:p.N585S]	A-G		AAT-AGT	Asn-Ser	585	chr10:102752966 (+)	ctgttccccagGCAAGCCAGGAAGCAGACA[A/G]TGTTCTGATCCTGCAGGACAGGAAGCTGGT	chr10:100993209 (+)			Morino (2014) NEUROLOGY 83, 2054
Perrault syndrome with neurologic features	TWNK	56652	Missense	DM	CM1614053	rs770917763		[NM_021830.4:c.968G>A] [NP_068602.2:p.R323Q]	G-A		CGA-CAA	Arg-Gln	323	chr10:102748935 (+)	GGTCCTGGGAAGCCGCCAAGTTGTTTGCAC[G/A]AAAACTGAACCCCAAACGATGCTTCTTGGT	chr10:100989178 (+)			Demain (2017) CLIN GENET 91, 302
Perrault syndrome with neurologic features	TWNK	56652	Missense	DM	CM1411682	rs556445621		[NM_021830.4:c.1172G>A] [NP_068602.2:p.R391H]	G-A		CGC-CAC	Arg-His	391	chr10:102749139 (+)	TGTCAAATGTGGAGCAAGCAGCTGGCCTCC[G/A]CTGGAGCCGCTTTCCAGACCTCAATCGTAT	chr10:100989382 (+)			Morino (2014) NEUROLOGY 83, 2054
Neurology, pediatric	TWNK	56652	Missense	DM?	CM1720497			[NM_021830.4:c.938G>A] [NP_068602.2:p.R313Q]	G-A		CGG-CAG	Arg-Gln	313	chr10:102748905 (+)	GGATTGTATTCTGGTTGGGGGATGACCTTC[G/A]GTCCTGGGAAGCCGCCAAGTTGTTTGCACG	chr10:100989148 (+)			Vissers (2017) GENET MED 19, 1055
Perrault syndrome with neuro-audiological features	TWNK	56652	Missense	DM	CM171911	rs141315771		[NM_021830.4:c.1802G>A] [NP_068602.2:p.R601Q]	G-A		CGG-CAG	Arg-Gln	601	chr10:102753014 (+)	ACAGGAAGCTGGTAACCGGGCCAGGGAAAC[G/A]GTATCTGCAGGTGTCCAAGAACCGCTTTGA	chr10:100993257 (+)			Ołdak (2017) JTM 15, 25
Perrault syndrome with neurologic features	TWNK	56652	Missense	DM	CM1614056	rs764669712		[NM_021830.4:c.793C>T] [NP_068602.2:p.R265C]	C-T		CGT-TGT	Arg-Cys	265	chr10:102748760 (+)	CGTCGAGATGCTGAGGTGGTACTGACGAGT[C/T]GTGAGCTTGACAGCCTGGCCTTGAACCAGT	chr10:100989003 (+)			Lerat (2016) HUM MUT 37, 1354
Perrault syndrome with neurologic features	TWNK	56652	Missense	DM	CM1411685	rs369588002		[NM_021830.4:c.1519G>A] [NP_068602.2:p.V507I]	G-A		GTC-ATC	Val-Ile	507	chr10:102750227 (+)	GTAATAGATACAATGCAACATGCAGTCTAC[G/A]TCTATGACATTTGTCATGTGATCATCGACA	chr10:100990470 (+)			Morino (2014) NEUROLOGY 83, 2054
Perrault syndrome with neurologic features	TWNK	56652	Missense	DM	CM1411684	rs672601361		[NM_021830.4:c.1321T>G] [NP_068602.2:p.W441G]	T-G		TGG-GGG	Trp-Gly	441	chr10:102749478 (+)	GATTTGTGTTCCCAGGGGGTGAACACACTG[T/G]GGGGTAGCTTCGAGATCAGCAATGTGAGAC	chr10:100989721 (+)			Morino (2014) NEUROLOGY 83, 2054
Neurodegeneration, early onset	TXN2	25828	Nonsense	DM	CM162426	rs754022333		[NM_012473.3:c.71G>A] [NP_036605.2:p.W24*]	G-A		TGG-TAG	Trp-Term	24	chr22:36876814 (-)	TCATCTCCAGGAAGCCCTCTCAGGGTCAGT[G/A]GCCACCCCTCACTTCCAGAGCCCTGCAGAC	chr22:36480767 (-)			Holzerova (2016) BRAIN 139, 346
Mitochondrial neurogastrointestinal encephalopathy	TYMP	1890	Missense	DM	CM990861	rs149977726		[NM_001953.4:c.665A>G] [NP_001944.1:p.K222R]	A-G		AAA-AGA	Lys-Arg	222	chr22:50965694 (-)	cctcccccaaagCCTCCATTCTCAGTAAGA[A/G]ACTCGTGGAGGGGCTGTCCGCTCTGGTGGT	chr22:50527265 (-)	0.91;VERY HIGH RISK	0.0;DAMAGING	Nishino (1999) SCIENCE 283, 689
Mitochondrial neurogastrointestinal encephalopathy	TYMP	1890	Missense	DM	CM044615	rs752137335		[NM_001953.4:c.128A>C] [NP_001944.1:p.K43T]	A-C		AAG-ACG	Lys-Thr	43	chr22:50968011 (-)	CCAAGCAGCTCCCGGAGCTGATCCGCATGA[A/C]GCGAGACGGAGGCCGCCTGAGCGAAGCGGA	chr22:50529582 (-)	0.79;HIGH RISK	0.0;DAMAGING	Hirano (2004) NEUROL 10, 8
Mitochondrial neurogastrointestinal encephalopathy	TYMP	1890	Missense	DM	CM134730			[NM_001953.4:c.451A>C] [NP_001944.1:p.T151P]	A-C		ACA-CCA	Thr-Pro	151	chr22:50967006 (-)	CCAATGATCAGCGGACGTGGTCTGGGGCAC[A/C]CAGGAGGCACCTTGGATAAGCTGGAGTCTA	chr22:50528577 (-)			Suh (2013) MMR 8, 17
Mitochondrial neurogastrointestinal encephalopathy	TYMP	1890	Missense	DM	CM073021	rs891107196		[NM_001953.4:c.275C>A] [NP_001944.1:p.T92N]	C-A		ACC-AAC	Thr-Asn	92	chr22:50967707 (-)	GCATGGATCTGGAGGAGACCTCGGTGCTGA[C/A]CCAGGCCCTGGCTCAGTCGGGACAGCAGCT	chr22:50529278 (-)	0.69;HIGH RISK	0.0;DAMAGING	Schupbach (2007) J NEUROL 254, 146
Mitochondrial neurogastrointestinal encephalopathy	TYMP	1890	Missense	DM	CM044618	rs1064792870		[NM_001953.4:c.760A>C] [NP_001944.1:p.T254P]	A-C		ACG-CCG	Thr-Pro	254	chr22:50965599 (-)	AACCAGGAGCAGGCCCGGGAGCTGGCAAAG[A/C]CGCTGgtgagcggtgtggcctttccctggg	chr22:50527170 (-)	0.71;HIGH RISK	0.01;DAMAGING	Hirano (2004) NEUROL 10, 8
Mitochondrial neurogastrointestinal encephalopathy	TYMP	1890	Missense	DM	CM0910871	rs121913041		[NM_001953.4:c.605G>A] [NP_001944.1:p.R202K]	G-A		AGA-AAA	Arg-Lys	202	chr22:50966058 (-)	TTCCTGCGGACGGAATCCTATATGCAGCCA[G/A]AGATGTGACAGCCACCGTGGACAGCCTGCC	chr22:50527629 (-)		0.0;DAMAGING	Poulton (2009) BBA 1792, 1109
Mitochondrial neurogastrointestinal encephalopathy	TYMP	1890	Missense	DM	CM053843	rs121913041		[NM_001953.4:c.605G>C] [NP_001944.1:p.R202T]	G-C		AGA-ACA	Arg-Thr	202	chr22:50966058 (-)	TTCCTGCGGACGGAATCCTATATGCAGCCA[G/C]AGATGTGACAGCCACCGTGGACAGCCTGCC	chr22:50527629 (-)	0.95;VERY HIGH RISK	0.0;DAMAGING	Marti (2005) ANN NEUROL 58, 649
Mitochondrial neurogastrointestinal encephalopathy	TYMP	1890	Missense	DM	CM1611156	rs761665644		[NM_001953.4:c.628A>C] [NP_001944.1:p.S210R]	A-C		AGC-CGC	Ser-Arg	210	chr22:50966035 (-)	GCAGCCAGAGATGTGACAGCCACCGTGGAC[A/C]GCCTGCCACTCATCACAGgtgacctgactc	chr22:50527606 (-)			Karyampudi (2016) CD 25, 156
Mitochondrial neurogastrointestinal encephalopathy	TYMP	1890	Missense	DM	CM030063	rs1064792858		[NM_001953.4:c.162C>G] [NP_001944.1:p.I54M]	C-G		ATC-ATG	Ile-Met	54	chr22:50967977 (-)	AGACGGAGGCCGCCTGAGCGAAGCGGACAT[C/G]AGGGGCTTCGTGGCCGCTGTGGTGAATGGG	chr22:50529548 (-)	0.7;HIGH RISK	0.0;DAMAGING	Kocaefe (2003) EJHG 11, 102
Mitochondrial neurogastrointestinal encephalopathy	TYMP	1890	Missense	DM	CM003739	rs1064792865		[NM_001953.4:c.518T>G] [NP_001944.1:p.M173R]	T-G		ATG-AGG	Met-Arg	173	chr22:50966145 (-)	gtcactgagaacaggggatgtctgaccagA[T/G]GCAAGTGCTGCTGGACCAGGCGGGCTGCTG	chr22:50527716 (-)	0.86;VERY HIGH RISK	0.0;DAMAGING	Nishino (2000) ANN NEUROL 47, 792
Mitochondrial neurogastrointestinal encephalopathy	TYMP	1890	Missense	DM	CM045140	rs1064792859		[NM_001953.4:c.228G>A] [NP_001944.1:p.M76I]	G-A		ATG-ATA	Met-Ile	76	chr22:50967754 (-)	gtacccccacataccagGGGCCATGCTGAT[G/A]GCCATCCGACTTCGGGGCATGGATCTGGAG	chr22:50529325 (-)	0.73;HIGH RISK	0.0;DAMAGING	Martin (2004) NEUROLOGY 63, 1536
Mitochondrial neurogastrointestinal encephalopathy	TYMP	1890	Missense	DM	CM045141	rs1064792871		[NM_001953.4:c.847C>G] [NP_001944.1:p.H283D]	C-G		CAC-GAC	His-Asp	283	chr22:50965086 (-)	ATGGACAAGCCCCTGGGTCGCTGCGTGGGC[C/G]ACGCCCTGGAGGTGGAGGAGGCGCTGCTCT	chr22:50526657 (-)	0.89;VERY HIGH RISK	0.0;DAMAGING	Martin (2004) NEUROLOGY 63, 1536
Mitochondrial neurogastrointestinal encephalopathy	TYMP	1890	Nonsense	DM	CM1212442			[NM_001953.4:c.199C>T] [NP_001944.1:p.Q67*]	C-T		CAG-TAG	Gln-Term	67	chr22:50967940 (-)	TTCGTGGCCGCTGTGGTGAATGGGAGCGCG[C/T]AGGGCGCACAGATCGgtgcgtggggagggt	chr22:50529511 (-)			Scarpelli (2012) CRN 4, 248
Mitochondrial neurogastrointestinal encephalopathy	TYMP	1890	Nonsense	DM	CM1110980	rs1064792860		[NM_001953.4:c.328C>T] [NP_001944.1:p.Q110*]	C-T		CAG-TAG	Gln-Term	110	chr22:50967654 (-)	CAGCAGCTGGAGTGGCCAGAGGCCTGGCGC[C/T]AGCAGCTTGTGGACAAGCATTCCACAGGGG	chr22:50529225 (-)			Garone (2011) BRAIN 134, 3326
Mitochondrial neurogastrointestinal encephalopathy	TYMP	1890	Missense	DM	CM024595	rs28931613		[NM_001953.4:c.131G>A] [NP_001944.1:p.R44Q]	G-A		CGA-CAA	Arg-Gln	44	chr22:50968008 (-)	AGCAGCTCCCGGAGCTGATCCGCATGAAGC[G/A]AGACGGAGGCCGCCTGAGCGAAGCGGACAT	chr22:50529579 (-)	0.59;MEDIUM RISK	0.04;DAMAGING	Gamez (2002) NEUROLOGY 59, 455
Mitochondrial neurogastrointestinal encephalopathy	TYMP	1890	Missense	DM	CM1414929	rs1455473908		[NM_001953.4:c.1211T>C] [NP_001944.1:p.L404P]	T-C		CTC-CCC	Leu-Pro	404	chr22:50964519 (-)	CGCTGCCGCTGGCGCTGGTGCTGCACGAGC[T/C]CGGGGCCGGGCGCAGCCGCGCTGGGGAGCC	chr22:50526090 (-)			Benureau (2014) ARCH PED 21, 1370
Mitochondrial neurogastrointestinal encephalopathy	TYMP	1890	Missense	DM	CM081848	rs1064792862		[NM_001953.4:c.398T>C] [NP_001944.1:p.L133P]	T-C		CTG-CCG	Leu-Pro	133	chr22:50967584 (-)	ACAAGGTCAGCCTGGTCCTCGCACCTGCCC[T/C]GGCGGCATGTGGCTGCAAGgttagaaacca	chr22:50529155 (-)	0.86;VERY HIGH RISK	0.0;DAMAGING	Monroy (2008) EJMG 51, 245
Mitochondrial neurogastrointestinal encephalopathy	TYMP	1890	Missense	DM	CM044616	rs1064792866		[NM_001953.4:c.530T>C] [NP_001944.1:p.L177P]	T-C		CTG-CCG	Leu-Pro	177	chr22:50966133 (-)	aggggatgtctgaccagATGCAAGTGCTGC[T/C]GGACCAGGCGGGCTGCTGTATCGTGGGTCA	chr22:50527704 (-)	0.89;VERY HIGH RISK	0.0;DAMAGING	Hirano (2004) NEUROL 10, 8
Mitochondrial neurogastrointestinal encephalopathy	TYMP	1890	Missense	DM	CM134731	rs1178421926		[NM_001953.4:c.809T>C] [NP_001944.1:p.L270P]	T-C		CTG-CCG	Leu-Pro	270	chr22:50965124 (-)	CCAGCCTAGGGCTTCGGGTCGCGGCAGCGC[T/C]GACCGCCATGGACAAGCCCCTGGGTCGCTG	chr22:50526695 (-)			Suh (2013) MMR 8, 17
Mitochondrial neurogastrointestinal encephalopathy	TYMP	1890	Missense	DM	CM053845	rs121913042		[NM_001953.4:c.854T>C] [NP_001944.1:p.L285P]	T-C		CTG-CCG	Leu-Pro	285	chr22:50965079 (-)	AGCCCCTGGGTCGCTGCGTGGGCCACGCCC[T/C]GGAGGTGGAGGAGGCGCTGCTCTGCATGGA	chr22:50526650 (-)	0.8;HIGH RISK	0.0;DAMAGING	Marti (2005) ANN NEUROL 58, 649
Mitochondrial neurogastrointestinal encephalopathy	TYMP	1890	Missense	DM	CM044617	rs892141220		[NM_001953.4:c.938T>C] [NP_001944.1:p.L313P]	T-C		CTG-CCG	Leu-Pro	313	chr22:50964896 (-)	aagacccgtccccgcccgcagGGGGCGCCC[T/C]GCTCTGGCTCAGCGGACACGCGGGGACTCA	chr22:50526467 (-)	0.78;HIGH RISK		Hirano (2004) NEUROL 10, 8
Mitochondrial neurogastrointestinal encephalopathy	TYMP	1890	Missense	DM	CM133662			[NM_001953.4:c.1040T>C] [NP_001944.1:p.L347P]	T-C		CTG-CCG	Leu-Pro	347	chr22:50964794 (-)	GCTCGGCCCTTGGCCGCTTCGAGCGGATGC[T/C]GGCGGCGCAGGGCGTGGATCCCGGTCTGGC	chr22:50526365 (-)			Mihaylova (2013) JNG 27, 19
Mitochondrial neurogastrointestinal encephalopathy	TYMP	1890	Missense	DM	CM1110976	rs1060499532		[NM_001953.4:c.1067T>C] [NP_001944.1:p.L356P]	T-C		CTG-CCG	Leu-Pro	356	chr22:50964767 (-)	TGCTGGCGGCGCAGGGCGTGGATCCCGGTC[T/C]GGCCCGAGCCCTGTGCTCGGGAAGTCCCGC	chr22:50526338 (-)		0.0;DAMAGING	Garone (2011) BRAIN 134, 3326
Mitochondrial neurogastrointestinal encephalopathy	TYMP	1890	Missense	DM	CM031704	rs1060499533		[NM_001953.4:c.1112T>C] [NP_001944.1:p.L371P]	T-C		CTG-CCG	Leu-Pro	371	chr22:50964722 (-)	GCTCGGGAAGTCCCGCAGAACGCCGGCAGC[T/C]GCTGCCTCGCGCCCGGGAGCAGGAGGAGCT	chr22:50526293 (-)	0.29;LOW RISK	0.18;TOLERATED	Kocaefe (2003) EJHG 11, 102
Mitochondrial neurogastrointestinal encephalopathy	TYMP	1890	Missense	DM	CM1110979	rs1064792857		[NM_001953.4:c.146T>G] [NP_001944.1:p.L49R]	T-G		CTG-CGG	Leu-Arg	49	chr22:50967993 (-)	TGATCCGCATGAAGCGAGACGGAGGCCGCC[T/G]GAGCGAAGCGGACATCAGGGGCTTCGTGGC	chr22:50529564 (-)		0.0;DAMAGING	Garone (2011) BRAIN 134, 3326
Mitochondrial neurogastrointestinal encephalopathy	TYMP	1890	Missense	DM	CM055159	rs1064792861		[NM_001953.4:c.340G>A] [NP_001944.1:p.D114N]	G-A		GAC-AAC	Asp-Asn	114	chr22:50967642 (-)	TGGCCAGAGGCCTGGCGCCAGCAGCTTGTG[G/A]ACAAGCATTCCACAGGGGGTGTGGGTGACA	chr22:50529213 (-)	0.98;VERY HIGH RISK	0.0;DAMAGING	Slama (2005) MGM 84, 326
Mitochondrial neurogastrointestinal encephalopathy	TYMP	1890	Missense	DM	CM055160	rs866001342		[NM_001953.4:c.856G>A] [NP_001944.1:p.E286K]	G-A		GAG-AAG	Glu-Lys	286	chr22:50965077 (-)	CCCCTGGGTCGCTGCGTGGGCCACGCCCTG[G/A]AGGTGGAGGAGGCGCTGCTCTGCATGGACG	chr22:50526648 (-)	0.93;VERY HIGH RISK	0.0;DAMAGING	Slama (2005) MGM 84, 326
Mitochondrial neurogastrointestinal encephalopathy	TYMP	1890	Missense	DM	CM003740	rs946234163		[NM_001953.4:c.865G>A] [NP_001944.1:p.E289K]	G-A		GAG-AAG	Glu-Lys	289	chr22:50965068 (-)	CGCTGCGTGGGCCACGCCCTGGAGGTGGAG[G/A]AGGCGCTGCTCTGCATGGACGGCGCAGGCC	chr22:50526639 (-)	0.92;VERY HIGH RISK	0.0;DAMAGING	Nishino (2000) ANN NEUROL 47, 792
Mitochondrial neurogastrointestinal encephalopathy	TYMP	1890	Missense	DM	CM098040	rs753745471		[NM_001953.4:c.1135G>A] [NP_001944.1:p.E379K]	G-A		GAG-AAG	Glu-Lys	379	chr22:50964699 (-)	CGGCAGCTGCTGCCTCGCGCCCGGGAGCAG[G/A]AGGAGCTGCTGGCGCCCGCAGATGgtgagc	chr22:50526270 (-)	0.37;LOW RISK	0.51;TOLERATED	Massa (2009) NEU DIS 19, 837
Mitochondrial neurogastrointestinal encephalopathy	TYMP	1890	Missense	DM	CM055158	rs749827433		[NM_001953.4:c.261G>C] [NP_001944.1:p.E87D]	G-C		GAG-GAC	Glu-Asp	87	chr22:50967721 (-)	CATCCGACTTCGGGGCATGGATCTGGAGGA[G/C]ACCTCGGTGCTGACCCAGGCCCTGGCTCAG	chr22:50529292 (-)	0.85;VERY HIGH RISK	0.0;DAMAGING	Slama (2005) MGM 84, 326
Mitochondrial neurogastrointestinal encephalopathy	TYMP	1890	Missense	DM	CM141363	rs749827433		[NM_001953.4:c.261G>T] [NP_001944.1:p.E87D]	G-T		GAG-GAT	Glu-Asp	87	chr22:50967721 (-)	CATCCGACTTCGGGGCATGGATCTGGAGGA[G/T]ACCTCGGTGCTGACCCAGGCCCTGGCTCAG	chr22:50529292 (-)			Vondráčková (2014) EJHG 22, 431
Mitochondrial neurogastrointestinal encephalopathy	TYMP	1890	Missense	DM	CM990862	rs121913036		[NM_001953.4:c.866A>C] [NP_001944.1:p.E289A]	A-C		GAG-GCG	Glu-Ala	289	chr22:50965067 (-)	GCTGCGTGGGCCACGCCCTGGAGGTGGAGG[A/C]GGCGCTGCTCTGCATGGACGGCGCAGGCCC	chr22:50526638 (-)	0.8;VERY HIGH RISK	0.0;DAMAGING	Nishino (1999) SCIENCE 283, 689
Mitochondrial neurogastrointestinal encephalopathy	TYMP	1890	Nonsense	DM	CM104048	rs1054084896		[NM_001953.4:c.112G>T] [NP_001944.1:p.E38*]	G-T		GAG-TAG	Glu-Term	38	chr22:50968027 (-)	GACCCTTCGCCAGAGCCCAAGCAGCTCCCG[G/T]AGCTGATCCGCATGAAGCGAGACGGAGGCC	chr22:50529598 (-)			Baris (2010) EJP 169, 1375
Mitochondrial neurogastrointestinal encephalopathy	TYMP	1890	Missense	DM	CM044619	rs1064792863		[NM_001953.4:c.467A>G] [NP_001944.1:p.D156G]	A-G		GAT-GGT	Asp-Gly	156	chr22:50966990 (-)	GTGGTCTGGGGCACACAGGAGGCACCTTGG[A/G]TAAGCTGGAGTCTATTCCTGGATTCAATGT	chr22:50528561 (-)	0.98;VERY HIGH RISK	0.0;DAMAGING	Hirano (2004) NEUROL 10, 8
Mitochondrial neurogastrointestinal encephalopathy	TYMP	1890	Missense	DM	CM155915			[NM_001953.4:c.217G>A] [NP_001944.1:p.A73T]	G-A		GCC-ACC	Ala-Thr	73	chr22:50967765 (-)	caccctcacgcgtacccccacataccagGG[G/A]CCATGCTGATGGCCATCCGACTTCGGGGCA	chr22:50529336 (-)			Wang (2015) CNR 4, 132
Mitochondrial neurogastrointestinal encephalopathy	TYMP	1890	Missense	DM	CM1110983	rs1064792869		[NM_001953.4:c.715G>A] [NP_001944.1:p.A239T]	G-A		GCC-ACC	Ala-Thr	239	chr22:50965644 (-)	GCTCTGGTGGTGGACGTTAAGTTCGGAGGG[G/A]CCGCCGTCTTCCCCAACCAGGAGCAGGCCC	chr22:50527215 (-)		0.0;DAMAGING	Garone (2011) BRAIN 134, 3326
Mitochondrial neurogastrointestinal encephalopathy	TYMP	1890	Missense	DM	CM1110978	rs764275775		[NM_001953.4:c.1360G>C] [NP_001944.1:p.A454P]	G-C		GCC-CCC	Ala-Pro	454	chr22:50964288 (-)	GGCCCCGCGCTCAGCGGCCCGCAGAGCCGC[G/C]CCCTGCAGGAGGCGCTCGTACTCTCCGACC	chr22:50525859 (-)		0.27;TOLERATED	Garone (2011) BRAIN 134, 3326
Mitochondrial neurogastrointestinal encephalopathy	TYMP	1890	Missense	DM	CM1110985	rs1064792855		[NM_001953.4:c.647C>T] [NP_001944.1:p.A216V]	C-T		GCC-GTC	Ala-Val	216	chr22:50965712 (-)	tgtctccaacctcctctgcctcccccaaag[C/T]CTCCATTCTCAGTAAGAAACTCGTGGAGGG	chr22:50527283 (-)		0.04;DAMAGING	Garone (2011) BRAIN 134, 3326
Mitochondrial neurogastrointestinal encephalopathy	TYMP	1890	Missense	DM?	CM030064	rs112723255		[NM_001953.4:c.1393G>A] [NP_001944.1:p.A465T]	G-A		GCG-ACG	Ala-Thr	465	chr22:50964255 (-)	CTGCAGGAGGCGCTCGTACTCTCCGACCGC[G/A]CGCCATTCGCCGCCCCCTCGCCCTTCGCAG	chr22:50525826 (-)	0.15;VERY LOW RISK	0.11;TOLERATED	Kocaefe (2003) EJHG 11, 102
Mitochondrial neurogastrointestinal encephalopathy	TYMP	1890	Missense	DM	CM1110977	rs199901350		[NM_001953.4:c.401C>A] [NP_001944.1:p.A134E]	C-A		GCG-GAG	Ala-Glu	134	chr22:50967581 (-)	AGGTCAGCCTGGTCCTCGCACCTGCCCTGG[C/A]GGCATGTGGCTGCAAGgttagaaaccacct	chr22:50529152 (-)		0.0;DAMAGING	Garone (2011) BRAIN 134, 3326
Mitochondrial neurogastrointestinal encephalopathy	TYMP	1890	Missense	DM	CM990859	rs121913037		[NM_001953.4:c.433G>A] [NP_001944.1:p.G145R]	G-A		GGA-AGA	Gly-Arg	145	chr22:50967024 (-)	atccctgaccaccagGTGCCAATGATCAGC[G/A]GACGTGGTCTGGGGCACACAGGAGGCACCT	chr22:50528595 (-)	0.89;VERY HIGH RISK	0.0;DAMAGING	Nishino (1999) SCIENCE 283, 689
Mitochondrial neurogastrointestinal encephalopathy	TYMP	1890	Missense	DM	CM990860	rs121913038		[NM_001953.4:c.457G>A] [NP_001944.1:p.G153S]	G-A		GGC-AGC	Gly-Ser	153	chr22:50967000 (-)	ATCAGCGGACGTGGTCTGGGGCACACAGGA[G/A]GCACCTTGGATAAGCTGGAGTCTATTCCTG	chr22:50528571 (-)	0.99;VERY HIGH RISK	0.0;DAMAGING	Nishino (1999) SCIENCE 283, 689
Mitochondrial neurogastrointestinal encephalopathy	TYMP	1890	Missense	DM	CM1110981	rs1060499534		[NM_001953.4:c.1159G>A] [NP_001944.1:p.G387S]	G-A		GGC-AGC	Gly-Ser	387	chr22:50964675 (-)	GAGCAGGAGGAGCTGCTGGCGCCCGCAGAT[G/A]gtgagcgtcgggggagtccccgtccttccg	chr22:50526246 (-)			Garone (2011) BRAIN 134, 3326
Mitochondrial neurogastrointestinal encephalopathy	TYMP	1890	Missense	DM	CM053846	rs121913040		[NM_001953.4:c.931G>C] [NP_001944.1:p.G311R]	G-C		GGC-CGC	Gly-Arg	311	chr22:50964903 (-)	cgcgcctaagacccgtccccgcccgcagGG[G/C]GCGCCCTGCTCTGGCTCAGCGGACACGCGG	chr22:50526474 (-)	0.71;HIGH RISK		Marti (2005) ANN NEUROL 58, 649
Mitochondrial neurogastrointestinal encephalopathy	TYMP	1890	Missense	DM	CM191015			[NM_001953.4:c.845G>A] [NP_001944.1:p.G282D]	G-A		GGC-GAC	Gly-Asp	282	chr22:50965088 (-)	CCATGGACAAGCCCCTGGGTCGCTGCGTGG[G/A]CCACGCCCTGGAGGTGGAGGAGGCGCTGCT	chr22:50526659 (-)			Patel (2019) BMCGA 19,
Mitochondrial neurogastrointestinal encephalopathy	TYMP	1890	Missense	DM	CM116394	rs1064792872		[NM_001953.4:c.893G>A] [NP_001944.1:p.G298D]	G-A		GGC-GAC	Gly-Asp	298	chr22:50965040 (-)	AGGAGGCGCTGCTCTGCATGGACGGCGCAG[G/A]CCCGCCAGACTTAAGGGACCTGGTCACCAC	chr22:50526611 (-)		0.0;DAMAGING	Nalini (2011) JNS 309, 131
Mitochondrial neurogastrointestinal encephalopathy	TYMP	1890	Missense	DM	CM055161	rs1064792873		[NM_001953.4:c.1160G>A] [NP_001944.1:p.G387D]	G-A		GGC-GAC	Gly-Asp	387	chr22:50964570 (-)	gcccgcgcctctcagcccctctccccgcag[G/A]CACCGTGGAGCTGGTCCGGGCGCTGCCGCT	chr22:50526141 (-)	0.77;HIGH RISK	0.0;DAMAGING	Slama (2005) MGM 84, 326
Mitochondrial neurogastrointestinal encephalopathy	TYMP	1890	Missense	DM	CM1110982	rs121913040		[NM_001953.4:c.931G>T] [NP_001944.1:p.G311C]	G-T		GGC-TGC	Gly-Cys	311	chr22:50964903 (-)	cgcgcctaagacccgtccccgcccgcagGG[G/T]GCGCCCTGCTCTGGCTCAGCGGACACGCGG	chr22:50526474 (-)			Garone (2011) BRAIN 134, 3326
Mitochondrial neurogastrointestinal encephalopathy	TYMP	1890	Missense	DM	CM044620	rs1064792874		[NM_001953.4:c.1282G>A] [NP_001944.1:p.G428S]	G-A		GGT-AGT	Gly-Ser	428	chr22:50964448 (-)	GGGGTGGGCGCAGAGCTGCTGGTCGACGTG[G/A]GTCAGAGGCTGCGCCGTGgtgagcgccgcc	chr22:50526019 (-)	0.91;VERY HIGH RISK	0.0;DAMAGING	Hirano (2004) NEUROL 10, 8
Mitochondrial neurogastrointestinal encephalopathy	TYMP	1890	Missense	DM	CM1515316			[NM_001953.4:c.833G>A] [NP_001944.1:p.G278D]	G-A		GGT-GAT	Gly-Asp	278	chr22:50965100 (-)	CAGCGCTGACCGCCATGGACAAGCCCCTGG[G/A]TCGCTGCGTGGGCCACGCCCTGGAGGTGGA	chr22:50526671 (-)			Peedikayil (2015) HOSCT 8, 85
Mitochondrial neurogastrointestinal encephalopathy	TYMP	1890	Missense	DM	CM053844	rs121913039		[NM_001953.4:c.622G>A] [NP_001944.1:p.V208M]	G-A		GTG-ATG	Val-Met	208	chr22:50966041 (-)	CTATATGCAGCCAGAGATGTGACAGCCACC[G/A]TGGACAGCCTGCCACTCATCACAGgtgacc	chr22:50527612 (-)	0.87;VERY HIGH RISK	0.0;DAMAGING	Marti (2005) ANN NEUROL 58, 649
Mitochondrial neurogastrointestinal encephalopathy	TYMP	1890	Missense	DM	CM1110984	rs1064792867		[NM_001953.4:c.623T>G] [NP_001944.1:p.V208G]	T-G		GTG-GGG	Val-Gly	208	chr22:50966040 (-)	TATATGCAGCCAGAGATGTGACAGCCACCG[T/G]GGACAGCCTGCCACTCATCACAGgtgacct	chr22:50527611 (-)		0.0;DAMAGING	Garone (2011) BRAIN 134, 3326
Mitochondrial neurogastrointestinal encephalopathy	TYMP	1890	Nonsense	DM	CM073022	rs11479		[NM_001953.4:c.1412C>A] [NP_001944.1:p.S471*]	C-A		TCG-TAG	Ser-Term	471	chr22:50964236 (-)	TCTCCGACCGCGCGCCATTCGCCGCCCCCT[C/A]GCCCTTCGCAGAGCTCGTTCTGCCGCCGCA	chr22:50525807 (-)			Carod-Artal (2007) EJ NEUROL 14, 581
Mitochondrial neurogastrointestinal encephalopathy	TYMP	1890	Missense	DM	CM003738	rs1064792864		[NM_001953.4:c.478T>C] [NP_001944.1:p.S160P]	T-C		TCT-CCT	Ser-Pro	160	chr22:50966979 (-)	CACACAGGAGGCACCTTGGATAAGCTGGAG[T/C]CTATTCCTGGATTCAATGTCATCCAGAGCC	chr22:50528550 (-)	0.92;VERY HIGH RISK	0.0;DAMAGING	Nishino (2000) ANN NEUROL 47, 792
Mitochondrial neurogastrointestinal encephalopathy	TYMP	1890	Nonsense	DM	CM045142	rs1243213428		[NM_001953.4:c.1310G>A] [NP_001944.1:p.W437*]	G-A		TGG-TAG	Trp-Term	437	chr22:50964338 (-)	taacagcccctcgctctgcagGGACCCCCT[G/A]GCTCCGCGTGCACCGGGACGGCCCCGCGCT	chr22:50525909 (-)			Martin (2004) NEUROLOGY 63, 1536
Peripheral neuropathy with intestinal pseudo-occlusion	TYMP	1890	Missense	DM	CM055939	rs1064792868		[NM_001953.4:c.707T>C] [NP_001944.1:p.F236S]	T-C		TTC-TCC	Phe-Ser	236	chr22:50965652 (-)	GGCTGTCCGCTCTGGTGGTGGACGTTAAGT[T/C]CGGAGGGGCCGCCGTCTTCCCCAACCAGGA	chr22:50527223 (-)	0.62;HIGH RISK	0.04;DAMAGING	Said (2005) J NEUROL 252, 655
Mitochondrial neurogastrointestinal encephalopathy	TYMP	1890	Missense	DM	CM1110986			[NM_001953.4:c.1401C>A] [NP_001944.1:p.F467L]	C-A		TTC-TTA	Phe-Leu	467	chr22:50964247 (-)	GGCGCTCGTACTCTCCGACCGCGCGCCATT[C/A]GCCGCCCCCTCGCCCTTCGCAGAGCTCGTT	chr22:50525818 (-)		0.3;TOLERATED	Garone (2011) BRAIN 134, 3326
Mitochondrial neurogastrointestinal encephalopathy	TYMP	1890	Splice	DM	CS040281	rs767245071		[NM_001953.4:c.215-1G>C]	G-C	IVS 2, as, -1				chr22:50967768 (-)	tgccaccctcacgcgtacccccacatacca[G/C]GGGCCATGCTGATGGCCATCCGACTTCGGG	chr22:50529339 (-)			Szigeti (2004) JMG 41, 125
Mitochondrial neurogastrointestinal encephalopathy	TYMP	1890	Splice	DM	CS1510217			[NM_001953.4:c.418-1G>T]	G-T	IVS 3, as, -1				chr22:50967040 (-)	gtgcagggtactcagcatccctgaccacca[G/T]GTGCCAATGATCAGCGGACGTGGTCTGGGG	chr22:50528611 (-)			Halter (2015) BRAIN 138, 2847
Mitochondrial neurogastrointestinal encephalopathy	TYMP	1890	Splice	DM	CS991452	rs797044454		[NM_001953.4:c.516+2T>C]	T-C	IVS 4, ds, +2				chr22:50966939 (-)	GATTCAATGTCATCCAGAGCCCAGAGCAGg[T/C]acggggcgccacggatcagtcattaatcca	chr22:50528510 (-)			Nishino (1999) SCIENCE 283, 689
Mitochondrial neurogastrointestinal encephalopathy	TYMP	1890	Splice	DM	CS093577	rs760629248		[NM_001953.4:c.646+1G>A]	G-A	IVS 5, ds, +1				chr22:50966016 (-)	CCACCGTGGACAGCCTGCCACTCATCACAG[G/A]tgacctgactccatggcctgcttctgcatg	chr22:50527587 (-)			Laforce (2009) CNN 111, 691
Mitochondrial neurogastrointestinal encephalopathy	TYMP	1890	Splice	DM	CS1816644			[NM_001953.4:c.765+1G>C]	G-C	IVS 6, ds, +1				chr22:50965593 (-)	GAGCAGGCCCGGGAGCTGGCAAAGACGCTG[G/C]tgagcggtgtggcctttccctgggcaagcg	chr22:50527164 (-)			Erdogan (2018) CD epub, epub
Mitochondrial neurogastrointestinal encephalopathy	TYMP	1890	Splice	DM	CS056088	rs1064792876		[NM_001953.4:c.928+1G>A]	G-A	IVS 7, ds, +1				chr22:50965004 (-)	CAGACTTAAGGGACCTGGTCACCACGCTCG[G/A]tgagggggacggggtgtaggggagcggagg	chr22:50526575 (-)			Slama (2005) MGM 84, 326
Mitochondrial neurogastrointestinal encephalopathy	TYMP	1890	Splice	DM	CS1110991	rs1064792994		[NM_001953.4:c.1160-2A>C]	A-C	IVS 8, as, -2				chr22:50964572 (-)	gagcccgcgcctctcagcccctctccccgc[A/C]gGCACCGTGGAGCTGGTCCGGGCGCTGCCG	chr22:50526143 (-)			Garone (2011) BRAIN 134, 3326
Mitochondrial neurogastrointestinal encephalopathy	TYMP	1890	Splice	DM	CS1110992	rs1064792877		[NM_001953.4:c.1160-2A>G]	A-G	IVS 8, as, -2				chr22:50964572 (-)	gagcccgcgcctctcagcccctctccccgc[A/G]gGCACCGTGGAGCTGGTCCGGGCGCTGCCG	chr22:50526143 (-)			Garone (2011) BRAIN 134, 3326
Mitochondrial neurogastrointestinal encephalopathy	TYMP	1890	Splice	DM	CS003781	rs797044455		[NM_001953.4:c.1160-1G>A]	G-A	IVS 8, as, -1				chr22:50964571 (-)	agcccgcgcctctcagcccctctccccgca[G/A]GCACCGTGGAGCTGGTCCGGGCGCTGCCGC	chr22:50526142 (-)			Nishino (2000) ANN NEUROL 47, 792
Mitochondrial neurogastrointestinal encephalopathy	TYMP	1890	Splice	DM	CS991453	rs797044455		[NM_001953.4:c.1160-1G>C]	G-C	IVS 8, as, -1				chr22:50964571 (-)	agcccgcgcctctcagcccctctccccgca[G/C]GCACCGTGGAGCTGGTCCGGGCGCTGCCGC	chr22:50526142 (-)			Nishino (1999) SCIENCE 283, 689
Mitochondrial neurogastrointestinal encephalopathy	TYMP	1890	Splice	DM	CS124725	rs770277446		[NM_001953.4:c.1159+2T>A]	T-A	IVS 8, ds, +2				chr22:50964673 (-)	GCAGGAGGAGCTGCTGGCGCCCGCAGATGg[T/A]gagcgtcgggggagtccccgtccttccgcc	chr22:50526244 (-)			Libernini (2012) NEUROPED 43, 201
Mitochondrial neurogastrointestinal encephalopathy	TYMP	1890	Splice	DM	CS991454	rs773785934		[NM_001953.4:c.1301-1G>A]	G-A	IVS 9, as, -1				chr22:50964348 (-)	gcgcggcctctaacagcccctcgctctgca[G/A]GGACCCCCTGGCTCCGCGTGCACCGGGACG	chr22:50525919 (-)			Nishino (1999) SCIENCE 283, 689
Mitochondrial neurogastrointestinal encephalopathy	TYMP	1890	Splice	DM	CS090812	rs1064792878		[NM_001953.4:c.1300+1G>A]	G-A	IVS 9, ds, +1				chr22:50964429 (-)	TGGTCGACGTGGGTCAGAGGCTGCGCCGTG[G/A]tgagcgccgcccccgccctgctggccccgc	chr22:50526000 (-)			Taanman (2009) NEU DIS 19, 151
Mitochondrial neurogastrointestinal encephalopathy	TYMP	1890	Splice	DM	CS031778		Splicing	[NM_001953.4:c.1299T>A]	T-A	IVS 9, ds, -2				chr22:50964431 (-)	GCTGGTCGACGTGGGTCAGAGGCTGCGCCG[T/A]Ggtgagcgccgcccccgccctgctggcccc	chr22:50526002 (-)			Kocaefe (2003) EJHG 11, 102
Epilepsy and/or neurodevelopmental disorders	UBE3A	7337	Missense	DM	CM1821216			[NM_130838.2:c.2503C>T] [NP_570853.1:p.L835F]	C-T		CTT-TTT	Leu-Phe	835	chr15:25584340 (-)	TTACTTCCGGAATACTCAAGCAAAGAAAAA[C/T]TTAAAGAGAGATTGTTGAAGGCCATCACGT	chr15:25339193 (-)			Lindy (2018) EPILEPSIA 59, 1062
Neurodegeneration, X-linked	UBQLN2	29978	Missense	DM	CM146217	rs387906709		[NM_013444.3:c.1490C>T] [NP_038472.2:p.P497L]	C-T		CCC-CTC	Pro-Leu	497	chrX:56591796 (+)	CCGCTATAGGCCCTGTAGGCCCAGTCACCC[C/T]CATAGGCCCCATAGGCCCTATAGTCCCTTT	chrX:56565363 (+)			Fahed (2014) ANN NEUROL 75, 793
Neurodegeneration, progressive early-onset	UCHL1	7345	Missense	DM	CM174398	rs768996179		[NM_004181.4:c.533G>A] [NP_004172.2:p.R178Q]	G-A		CGA-CAA	Arg-Gln	178	chr4:41266126 (+)	acatgcctggcttctttgttacagATGGAC[G/A]AATGCCTTTTCCGGTGAACCATGGCGCCAG	chr4:41264109 (+)			Rydning (2017) HMG 26, 1217
Neurodegeneration, progressive early-onset	UCHL1	7345	Missense	DM	CM132143	rs397515634		[NM_004181.4:c.20A>C] [NP_004172.2:p.E7A]	A-C		GAG-GCG	Glu-Ala	7	chr4:41259013 (+)	gctccgcgaagATGCAGCTCAAGCCGATGG[A/C]GATCAACCCCGAGgtgagcgccaggtgcac	chr4:41256996 (+)			Bilguvar (2013) PNAS 110, 3489
Neurodegeneration, progressive early-onset	UCHL1	7345	Missense	DM	CM174400	rs1057519600		[NM_004181.4:c.647C>A] [NP_004172.2:p.A216D]	C-A		GCC-GAC	Ala-Asp	216	chr4:41270065 (+)	AGCGTGAGCAAGGAGAAGTCCGCTTCTCTG[C/A]CGTGGCTCTCTGCAAGGCAGCCTAAtgctc	chr4:41268048 (+)			Rydning (2017) HMG 26, 1217
Neurology, pediatric	UMODL1	89766	Missense	DM?	CM1720404			[NM_173568.3:c.4289A>G] [NP_775839.3:p.Y1430C]	A-G		TAC-TGC	Tyr-Cys	1430	chr21:43557678 (+)	TCGTGCGCTACCAGAGAATGAATGGGAGAT[A/G]CAACTTTAAAATCCAGTCCAACAACTTCAG	chr21:42137568 (+)			Vissers (2017) GENET MED 19, 1055
Neurological disease, paediatric-onset	VAC14	55697	Missense	DM	CM167945	rs749094914		[NM_018052.4:c.1744G>T] [NP_060522.3:p.A582S]	G-T		GCC-TCC	Ala-Ser	582	chr16:70732632 (-)	ATCCTGCTGCGGGAGGAGGACCTCAAGTTC[G/T]CCTCGACCATGGTCCACGCCCTCAACACCA	chr16:70698729 (-)			Lenk (2016) AJHG 99, 188
Neurological disease, paediatric-onset	VAC14	55697	Missense	DM	CM167946	rs879255645		[NM_018052.4:c.1748C>T] [NP_060522.3:p.S583L]	C-T		TCG-TTG	Ser-Leu	583	chr16:70732628 (-)	TGCTGCGGGAGGAGGACCTCAAGTTCGCCT[C/T]GACCATGGTCCACGCCCTCAACACCATCCT	chr16:70698725 (-)			Lenk (2016) AJHG 99, 188
Neurological disease, paediatric-onset	VAC14	55697	Missense	DM	CM167943	rs762388639		[NM_018052.4:c.1271G>T] [NP_060522.3:p.W424L]	G-T		TGG-TTG	Trp-Leu	424	chr16:70796818 (-)	GGATGATGACCAGGATTGCAGTTCTCAAGT[G/T]GCTCTACCACCTCTACATCAAAACTCCTCG	chr16:70762915 (-)			Lenk (2016) AJHG 99, 188
Neurological disease, paediatric-onset	VAC14	55697	Splice	DM	CS167944	rs879255555		[NM_018052.4:c.1528+1G>A]	G-A	IVS 13, ds, +1				chr16:70778325 (-)	CTGGCAGAGCCGGCCTACTGAACACCTCTG[G/A]taagtcttctcctgaaggttctagcctcag	chr16:70744422 (-)			Lenk (2016) AJHG 99, 188
Motor & sensory neuropathy	VARS	7407	Missense	DM?	CM181875	rs1443268700		[NM_006295.2:c.3230G>A] [NP_006286.1:p.R1077Q]	G-A		CGG-CAG	Arg-Gln	1077	chr6:31747443 (-)	TGACGGAGGAGCTGTTCCAGAGGCTGCCCC[G/A]GAGGATGCCGCAAGCTCCCCCTAGCCTCTG	chr6:31779666 (-)			Hartley (2018) CLIN GENET 93, 301
Retinal dystrophy, neurodevelopmental abnormality, and abnormal facial shape	VPS13B	157680	Splice	DM	CS178923			[NM_017890.4:c.6121+1G>C]	G-C	IVS 35, ds, +1				chr8:100673720 (+)	TACAGATTAAAGACTTTCTGAATGGACCAG[G/C]taagaaagtcataaaatttacatgtgtgta	chr8:99661492 (+)			Taylor (2017) OPHTHALMOL 124, 985
Coarse face, dysostosis, respiratory difficulty, proteinuria, neurological involvement, developmental delay & anaemia	VPS33A	65082	Missense	DM	CM1611619	rs767748011		[NM_022916.5:c.1492C>T] [NP_075067.2:p.R498W]	C-T		CGG-TGG	Arg-Trp	498	chr12:122717464 (-)	GTGTACAGTGGGTATGCCCCGCTCAGTGTG[C/T]GGCTGGCCCAGCTGCTTTCCCGGCCTGGCT	chr12:122232917 (-)			Dursun (2017) CD 26, 1
Neutropaenia with neurological impairment	VPS45	11311	Missense	DM	CM1512501	rs782269909		[NM_007259.4:c.712G>A] [NP_009190.2:p.E238K]	G-A		GAA-AAA	Glu-Lys	238	chr1:150053448 (+)	atttagTGGACATATCAGGCCATGGTCCAC[G/A]AACTACTAGGCATAAACAACAATCGGATTG	chr1:150081366 (+)			Meerschaut (2015) AJMGA 167A, 3214
Motor and sensory axonal neuropathy plus microcephaly	VRK1	7443	Missense	DM	CM1312025	rs773138218		[NM_003384.2:c.266G>A] [NP_003375.1:p.R89Q]	G-A		CGA-CAA	Arg-Gln	89	chr14:97312481 (+)	CTCTTTTTACTGAATTAAAGTTCTACCAAC[G/A]AGCTGCAAAACCAGAGCAAAgtaagaaata	chr14:96846144 (+)			Gonzaga-Jauregui (2013) JAMA NEURO 70, 1491
Motor and sensory axonal neuropathy plus microcephaly	VRK1	7443	Missense	DM	CM1312024	rs771364038		[NM_003384.2:c.706G>A] [NP_003375.1:p.V236M]	G-A		GTG-ATG	Val-Met	236	chr14:97321690 (+)	GAATTCACGAGCATCGATGCACACAATGGC[G/A]TGGgtatgtcagtagtactggagtgagaaa	chr14:96855353 (+)			Gonzaga-Jauregui (2013) JAMA NEURO 70, 1491
Conotruncal heart defects & Neurodevelopmental disorder	VSIG1	340547	Missense	DM?	CM1723192	rs139766710		[NM_001170553.1:c.97G>A] [NP_001164024.1:p.V33M]	G-A		GTG-ATG	Val-Met	33	chrX:107301315 (+)	CAAGTGACCATCCCAGACGGTTTCGTGAAC[G/A]TGACTGTTGGATCTAATGTCACTCTCATCT	chrX:108058085 (+)			Jin (2017) NAT GENET 49, 1593
Neurodevelopmental disorder	WAPL	23063	Missense	DM?	CM1812463			[NM_015045.3:c.2192G>A] [NP_055860.1:p.R731H]	G-A		CGT-CAT	Arg-His	731	chr10:88227214 (-)	CTGCCCTCATGTATATACTGAGTAGAGATC[G/A]TTTGAACATGGATCTTGATAGAGCTAGCTT	chr10:86467457 (-)			Yuan (2018) GENET MED epub, epub
Motor neuropathy, distal hereditary	WARS	7453	Missense	DM	CM175385			[NM_004184.3:c.770A>G] [NP_004175.2:p.H257R]	A-G		CAT-CGT	His-Arg	257	chr14:100813139 (-)	TCTACAAAAATGTGGTGAAGATTCAAAAGC[A/G]TGTTACCTTCAACCAAGTGAAAGGCATTTT	chr14:100346802 (-)			Tsai (2017) BRAIN 140, 1252
Neurodevelopmental disorder	WASHC4	23325	Missense	DM?	CM1711568	rs768574664		[NM_015275.2:c.3041A>G] [NP_056090.1:p.Y1014C]	A-G		TAT-TGT	Tyr-Cys	1014	chr12:105553907 (+)	GGCCAAAGAATATACATCTCCGAAATTTCT[A/G]TATAATTGTTCCCCCTCTGgtgagtatttc	chr12:105160129 (+)			Reuter (2017) JAMA PSY 74, 293
Sensory-motor polyneuropathy	WASHC5	9897	Missense	DM?	CM165593			[NM_014846.3:c.241G>C] [NP_055661.3:p.D81H]	G-C		GAT-CAT	Asp-His	81	chr8:126095446 (-)	CTGGATGCTAAGCCAGAGCTACAGGATTTA[G/C]ATGAAGAATTTCGTGAAAACAACATAGAAA	chr8:125083204 (-)			Wang (2016) NEUROLOGY 86, 1762
Neurodevelopmental disorder	WDR45	11152	Missense	DM	CM1710371			[NM_007075.3:c.3G>C] [NP_009006.2:p.M1I]	G-C		ATG-ATC	Met-Ile	1	chrX:48935752 (-)	tttgtatgcagaggaacaatcctgcaccAT[G/C]ACTCAACAGCCACTTCGAGGAGTGACCAGC	chrX:49078093 (-)			Geisheker (2017) NAT NEURO 20, 1043
Static encephalopathy of childhood with neurodegeneration in adulthood	WDR45	11152	Nonsense	DM	CM132360	rs387907332		[NM_007075.3:c.637C>T] [NP_009006.2:p.Q213*]	C-T		CAG-TAG	Gln-Term	213	chrX:48933295 (-)	CAGCCAGGCACTGTAGTGGCCTCAGCCTCC[C/T]AGAAGGGTACCCTTATTCGCCTCTTTGACA	chrX:49075636 (-)			Saitsu (2013) NAT GENET 45, 445
Neurodegeneration, beta-propeller protein-associated	WDR45	11152	Missense	DM	CM158344			[NM_007075.3:c.251A>G] [NP_009006.2:p.D84G]	A-G		GAC-GGC	Asp-Gly	84	chrX:48934397 (-)	cacccacctgcccagCAGTGCTGATCTGGG[A/G]CGATGCCCGGGAGGGCAAGGACTCCAAGGA	chrX:49076738 (-)			Long (2015) PEDIAT 136, 714
Static encephalopathy of childhood with neurodegeneration in adulthood	WDR45	11152	Missense	DM	CM151053			[NM_007075.3:c.626C>A] [NP_009006.2:p.A209D]	C-A		GCC-GAC	Ala-Asp	209	chrX:48933306 (-)	TGTCTCTAAACCAGCCAGGCACTGTAGTGG[C/A]CTCAGCCTCCCAGAAGGGTACCCTTATTCG	chrX:49075647 (-)			Tschentscher (2015) JNS 349, 105
Neurodegeneration, beta-propeller protein-associated	WDR45	11152	Nonsense	DM	CM1514394			[NM_007075.3:c.1056C>G] [NP_009006.2:p.Y352*]	C-G		TAC-TAG	Tyr-Term	352	chrX:48932492 (-)	AAACTGCAACAGAGAGGCTTTCGACGTGTA[C/G]CTTGACATCTGTGATGATGATGACTTTTAA	chrX:49074833 (-)			Uchino (2015) MDCP 2, 190
Beta-propeller protein-associated neurodegeneration	WDR45	11152	Splice	DM	CS1817962			[NM_007075.3:c.729-2A>G]	A-G	IVS 10, as, -2				chrX:48933126 (-)	catgtgggcatcactgctgatctgtcttct[A/G]gCATTAACTTCAGCCACGACTCCTCCTTCC	chrX:49075467 (-)			Rohani (2018) PRD epub, epub
Neurodegeneration, beta-propeller protein-associated	WDR45	11152	Splice	DM	CS160963			[NM_007075.3:c.831-1G>C]	G-C	IVS 11, as, -1				chrX:48932941 (-)	catacctgggcttagccagtgctgcctgca[G/C]GCTGGCTCGCGTGGGCAAGGTGGGGCCTAT	chrX:49075282 (-)			Takano (2016) AJMGA 170, 322
Neurodegeneration, beta-propeller protein-associated	WDR45	11152	Splice	DM	CS144085			[NM_007075.3:c.345-2A>C]	A-C	IVS 7, as, -2				chrX:48934185 (-)	cacggccatcctgtgttgtgtgatacccac[A/C]gGATCGTGATCGTGCTGAAGAACCGCATCT	chrX:49076526 (-)			Rathore (2014) MOV DIS 29, 574
Beta-propeller protein-associated neurodegeneration	WDR45	11152	Splice	DM	CS1514513			[NM_007075.3:c.345-1G>A]	G-A	IVS 7, as, -1				chrX:48934184 (-)	acggccatcctgtgttgtgtgatacccaca[G/A]GATCGTGATCGTGCTGAAGAACCGCATCTA	chrX:49076525 (-)			Ryu (2015) JCNEUR 11, 289
Static encephalopathy of childhood with neurodegeneration in adulthood	WDR45	11152	Splice	DM	CS132357			[NM_007075.3:c.439+1G>T]	G-T	IVS 8, ds, +1				chrX:48934088 (-)	TTGAGTTTGATACCCGGGACAACCCCAAGG[G/T]tgagagggctcagatacacaggtgtaaggg	chrX:49076429 (-)			Saitsu (2013) NAT GENET 45, 445
Beta-propeller protein-associated neurodegeneration	WDR45	11152	Splice	DM	CS1817859			[NM_007075.3:c.439+2T>G]	T-G	IVS 8, ds, +2				chrX:48934087 (-)	TGAGTTTGATACCCGGGACAACCCCAAGGg[T/G]gagagggctcagatacacaggtgtaagggc	chrX:49076428 (-)			Rohani (2018) PRD epub, epub
Static encephalopathy of childhood with neurodegeneration in adulthood	WDR45	11152	Splice	DM	CS132358	rs387907330	Splicing	[NM_007075.3:c.519G>C]	G-C	IVS 9, ds, -1				chrX:48933525 (-)	GGGACACAAGTGTGGGAGTCTGCAACTTGT[G/C]gtgagccgtccagtggacaagggtgggtag	chrX:49075866 (-)			Saitsu (2013) NAT GENET 45, 445
Neuropathy	WDR45B	56270	Nonsense	DM	CM1618709	rs786205510		[NM_019613.3:c.673C>T] [NP_062559.2:p.R225*]	C-T		CGA-TGA	Arg-Term	225	chr17:80576950 (-)	ACTTCATCAGGGCATTTAATCCAGGAACTG[C/T]GAAGAGGATCTCAAGCAGCCAATATTTACT	chr17:82619074 (-)			Abouelhoda (2016) GENET MED 18, 1244
Left ventricular obstruction with extracardiac anomalies & Neurodevelopmental disorder	WDR45B	56270	Missense	DM?	CM1723156			[NM_019613.3:c.896G>A] [NP_062559.2:p.C299Y]	G-A		TGT-TAT	Cys-Tyr	299	chr17:80574432 (-)	TTCAGGTTCCCTCAGGCTCTCCGTGCATTT[G/A]TGCCTTTGGAACAGAGCCAAACGCCGTCAT	chr17:82616556 (-)			Jin (2017) NAT GENET 49, 1593
Neurodegeneration	WDR81	124997	Nonsense	DM	CM1618706	rs770279237		[NM_001163809.1:c.3286C>T] [NP_001157281.1:p.Q1096*]	C-T		CAG-TAG	Gln-Term	1096	chr17:1631539 (+)	CAAGCCGGGCTCTATGTGACTGAGTCTCCC[C/T]AGCCCCAGGAGGCTGAGGCTGTGAGCCTGG	chr17:1728245 (+)			Abouelhoda (2016) GENET MED 18, 1244
Polyneuropathy	wnk1tv3		Nonsense	DM	CM163744			[NM_213655.4:c.3076A>T] [NP_998820.3:p.K1026*]	A-T		AAA-TAA	Lys-Term	1026	chr12:977713 (+)	GCACCTATCAGTACAGATGCTACACGTTTG[A/T]AATTTCACCCTGTCTTTGTTCCTCATTCTG	chr12:868547 (+)			de Filette (2016) NEUROL GEN 2, 42
Neuropathy, hereditary sensory, type II	wnk1tv3		Nonsense	DM	CM064053	rs111033592		[NM_213655.4:c.2575C>T] [NP_998820.3:p.Q859*]	C-T		CAA-TAA	Gln-Term	859	chr12:977212 (+)	TCCTTCCTGGAAGCCCAAACTCACCACTTC[C/T]AACCCCTGCTGAGGACTGTTGGCCAAAGTC	chr12:868046 (+)			Cho (2006) JHG 51, 905
Neuropathy, hereditary sensory, type II	wnk1tv3		Nonsense	DM	CM061063	rs767247980		[NM_213655.4:c.2908C>T] [NP_998820.3:p.Q970*]	C-T		CAG-TAG	Gln-Term	970	chr12:977545 (+)	CTGTCAAGTCCTATGAAACAGATACCTGAA[C/T]AGAAGCCAGTACAAGGGGGCCCTACTTCAA	chr12:868379 (+)			Coen (2006) NEUROLOGY 66, 748
Neuropathy, hereditary sensory, type II	wnk1tv3		Nonsense	DM	CM041013	rs111033590		[NM_213655.4:c.3301C>T] [NP_998820.3:p.Q1101*]	C-T		CAG-TAG	Gln-Term	1101	chr12:977938 (+)	CCTCAATCAGTTGGATTACATGGCTACTTG[C/T]AGCCTGTGACTGAAGAAAAGCATAATTACC	chr12:868772 (+)			Lafreniere (2004) AJHG 74, 1064
Neuropathy, hereditary sensory, type II	wnk1tv3		Nonsense	DM	CM051544	rs111033591		[NM_213655.4:c.3226C>T] [NP_998820.3:p.R1076*]	C-T		CGA-TGA	Arg-Term	1076	chr12:977863 (+)	GGAGGTGGAATTTTACCTCAGCGTGTTTAC[C/T]GAAATCGGCAGGTTGCAGTGGACTTGAATC	chr12:868697 (+)			Roddier (2005) NEUROLOGY 64, 1762
Neuropathy, hereditary sensory, type II	wnk1tv4		Nonsense	DM	CM1818812			[NM_001184985.1:c.3075C>A] [NP_001171914.1:p.Y1025*]	C-A		TAC-TAA	Tyr-Term	1025	chr12:977967 (+)	GCAGCCTGTGACTGAAGAAAAGCATAATTA[C/A]CATGCCCCAGAATTGACCGTTTCTGTGGTA	chr12:868801 (+)			Rahmani (2018) BMC N 18, 195
Sensory and autonomic neuropathy	wnk1tv4		Nonsense	DM	CM1716442			[NM_001184985.1:c.2615C>G] [NP_001171914.1:p.S872*]	C-G		TCA-TGA	Ser-Term	872	chr12:977507 (+)	CAGAACAGTATGAGGGCATTCCATACAACT[C/G]ATCAGTACTGTCAAGTCCTATGAAACAGAT	chr12:868341 (+)			Yuan (2017) CLIN GENET 92, 659
Peripheral neuropathy in Charcot-Marie-Tooth disease, childhood	YARS	8565	Missense	DM	CM1815388			[NM_003680.3:c.620G>A] [NP_003671.1:p.R207Q]	G-A		CGG-CAG	Arg-Gln	207	chr1:33256827 (-)	agTACCTCCCTGCACTTGGCTATTCAAAAC[G/A]GGTCCATCTGATGAATCCTATGGTTCCAGG	chr1:32791226 (-)			Hoebeke (2018) ARCH PED ,
Peripheral neuropathy	YARS	8565	Missense	DM	CM145152	rs758897498		[NM_003680.3:c.820G>A] [NP_003671.1:p.E274K]	G-A		GAG-AAG	Glu-Lys	274	chr1:33252541 (-)	ATCAAGCATGTCCTTTTTCCCCTTAAGTCC[G/A]gtaacactctctgttttcttcctagaggcc	chr1:32786940 (-)			Schabhüttl (2014) J NEUROL 261, 970
Neuropathy	YARS	8565	Missense	DM	CM1618716	rs786205442		[NM_003680.3:c.789C>A] [NP_003671.1:p.F263L]	C-A		TTC-TTA	Phe-Leu	263	chr1:33252572 (-)	AAATGTGGAGAACAATGGGGTTCTGTCCTT[C/A]ATCAAGCATGTCCTTTTTCCCCTTAAGTCC	chr1:32786971 (-)			Abouelhoda (2016) GENET MED 18, 1244
Neurodevelopmental disorder	YWHAG	7532	Missense	DM	CM1712655			[NM_012479.3:c.398A>C] [NP_036611.2:p.Y133S]	A-C		TAC-TCC	Tyr-Ser	133	chr7:75959240 (-)	ACCTGAAGATGAAAGGGGACTACTACCGCT[A/C]CCTGGCTGAAGTGGCCACCGGAGAGAAAAG	chr7:76329923 (-)			Guella (2017) AJHG 101, 300
Neurological symptoms	ZNF135	7694	Nonsense	DM?	CM178182	rs149615463		[NM_003436.3:c.1156C>T] [NP_003427.3:p.R386*]	C-T		CGA-TGA	Arg-Term	386	chr19:58578972 (+)	AGCCACAGCTCATCCTTGACCAAACACCAG[C/T]GAATCCACACAGGGGAGAAGCCCTACGAGT	chr19:58067604 (+)			Raghuram (2017) NEURO REP 28, 375
Neurodevelopmental disorder	ZNF215	7762	Missense	DM?	CM1710383	rs200066448		[NM_013250.3:c.1418G>A] [NP_037382.2:p.R473Q]	G-A		CGG-CAG	Arg-Gln	473	chr11:6977626 (+)	AATGTGTTAACTGTGGAAAATCCTTCAACC[G/A]GAGCTCCTCTCTTATTCGACACCAAATGAT	chr11:6956395 (+)			Geisheker (2017) NAT NEURO 20, 1043
Neurology, pediatric	ZNF41	7592	Missense	DM?	CM1720411	rs376330152		[NM_153380.3:c.1934C>T] [NP_700359.1:p.T645I]	C-T		ACT-ATT	Thr-Ile	645	chrX:47307235 (-)	ATGAATGCAGCGACTGTGGGAAATGCTTCA[C/T]TAAGAAGTCACAACTCCGTGTGCATCAGAA	chrX:47447836 (-)			Vissers (2017) GENET MED 19, 1055
Neurology, pediatric	ZNF451	26036	Nonsense	DM?	CM1720413	rs769931045		[NM_001031623.2:c.1015C>T] [NP_001026794.1:p.R339*]	C-T		CGA-TGA	Arg-Term	339	chr6:57011898 (+)	tttctttttatctaatttagAGTTCATTGT[C/T]GAAATGCTGGACCTGTAGCTGTAGCTGAGA	chr6:57147100 (+)			Vissers (2017) GENET MED 19, 1055
Neurology, pediatric, X-linked	ZNF711	7552	Missense	DM?	CM1720459			[NM_021998.4:c.469A>G] [NP_068838.3:p.M157V]	A-G		ATG-GTG	Met-Val	157	chrX:84510654 (+)	GATTGTGTTTCAGGAGTCGACTCTCCCACA[A/G]TGGTATCAGAGGAGGTTCTTGTAACTAATT	chrX:85255648 (+)			Vissers (2017) GENET MED 19, 1055
Autism	A2M	2	Missense	DM?	CM124419	rs376258518		[NM_000014.5:c.3889C>T] [NP_000005.2:p.R1297C]	C-T		CGC-TGC	Arg-Cys	1297	chr12:9225335 (-)	TCCAGCAAATTCCAAGTGGACAACAACAAC[C/T]GCCTGTTACTGCAGCAGGTCTCATTGCCAG	chr12:9072739 (-)		0.05;DAMAGING	Sanders (2012) NATURE 485, 237
Autism spectrum disorder	A2ML1	144568	Missense	DM?	CM1417408			[NM_144670.5:c.2914G>A] [NP_653271.2:p.E972K]	G-A		GAG-AAG	Glu-Lys	972	chr12:9009825 (+)	GGTCTGGTGCAGATGCCCAGTGGCTGTGGC[G/A]AGCAGAACATGGTCTTGTTTGCTCCCATCA	chr12:8857229 (+)			Iossifov (2014) NATURE 515, 216
Autism	AADACL2	344752	Missense	DM?	CM124420	rs556814703		[NM_207365.3:c.137C>T] [NP_997248.2:p.T46M]	C-T		ACG-ATG	Thr-Met	46	chr3:151451960 (+)	TGGATGCCATCGCTAAAACTTGTACATTTA[C/T]Ggtaaggttaacatttattttttctgttgg	chr3:151734172 (+)		0.43;TOLERATED	Sanders (2012) NATURE 485, 237
Autism spectrum disorder	AADAT	51166	Missense	DM?	CM184130			[NM_016228.3:c.95C>T] [NP_057312.1:p.S32L]	C-T		TCG-TTG	Ser-Leu	32	chr4:171009688 (-)	tagCTGACATATTGAGCAGAGGACCAAAAT[C/T]GATGATCTCCTTGGCTGGTGGCTTACCAAA	chr4:170088537 (-)			Li (2018) CCA 479, 144
Autism spectrum disorder	AASS	10157	Missense	DM?	CM1416389			[NM_005763.3:c.437G>T] [NP_005754.2:p.R146L]	G-T		CGG-CTG	Arg-Leu	146	chr7:121766464 (-)	ATGAGAAAATGGTGGATCATAGAGGAGTAC[G/T]GGTAGTGGCATTTGGACAGTGGGCTGGTGT	chr7:122126410 (-)			Iossifov (2014) NATURE 515, 216
Autism spectrum disorder	ABCA1	19	Missense	DM?	CM1713311			[NM_005502.3:c.5263C>G] [NP_005493.2:p.P1755A]	C-G		CCA-GCA	Pro-Ala	1755	chr9:107558453 (-)	aacagGTGGTCAATCACACCTCTCATGTAC[C/G]CAGCCTCCTTTGTGTTCAAGATCCCCAGCA	chr9:104796172 (-)			Li (2017) AJMGBNG , epub
Autism spectrum disorder	ABCA1	19	Missense	DM?	CM1212840			[NM_005502.3:c.1496C>G] [NP_005493.2:p.S499C]	C-G		TCT-TGT	Ser-Cys	499	chr9:107594868 (-)	ACGAGACTAACCAGGCAATCCGGACCATAT[C/G]TCGCTTCATGGAGgtgaatctgttgctggg	chr9:104832587 (-)			Bi (2012) HUM MUT 33, 1635
Autism spectrum disorder	ABCA10	10349	Nonsense	DM?	CM118828	rs10491178		[NM_080282.3:c.3964C>T] [NP_525021.3:p.R1322*]	C-T		CGA-TGA	Arg-Term	1322	chr17:67149973 (-)	GGCAAAGAAGATGCTGCTCTCAGTATTTCA[C/T]Ggtacagagagaagtctcacaatttgtagc	chr17:69153832 (-)			Lim (2013) NEURON 77, 235
Autism	ABCA12	26154	Missense	DM?	CM125212			[NM_173076.2:c.4493G>C] [NP_775099.2:p.R1498T]	G-C		AGG-ACG	Arg-Thr	1498	chr2:215846997 (-)	CTATATCCATAGCTCTCATTGGTGGATCAA[G/C]GGTAGTAATTTTGGATGAACCATCTACTGG	chr2:214982273 (-)		0.01;DAMAGING	Neale (2012) NATURE 485, 242
Autism	ABCA13	154664	Missense	DM?	CM125292	rs367939159		[NM_152701.4:c.10277A>G] [NP_689914.3:p.N3426S]	A-G		AAT-AGT	Asn-Ser	3426	chr7:48390312 (+)	GCTTCCGTTTCTTGGGCAGCATCTTGGTCA[A/G]TCTCTCTTCCTGCGTGGCACTGAACCGTTT	chr7:48350715 (+)		0.03;DAMAGING	Neale (2012) NATURE 485, 242
Autism spectrum disorder	ABCA13	154664	Missense	DM?	CM1416359			[NM_152701.4:c.12032G>A] [NP_689914.3:p.R4011Q]	G-A		CGG-CAG	Arg-Gln	4011	chr7:48443438 (+)	AGCCCACCAGTGGGGTGGACCCTTGCTCCC[G/A]GCATAGCCTGTGGGACATTCTGCTCAAGTA	chr7:48403841 (+)			Iossifov (2014) NATURE 515, 216
Autism spectrum disorder	ABCA13	154664	Missense	DM?	CM1416360			[NM_152701.4:c.12525G>C] [NP_689914.3:p.E4175D]	G-C		GAG-GAC	Glu-Asp	4175	chr7:48467428 (+)	ATCTCACATTGCCCTGGGGACTGAGTCAGA[G/C]CTGCAGAACCACAGGCCTACAGGACATCTG	chr7:48427831 (+)			Iossifov (2014) NATURE 515, 216
Autism	ABCA2	20	Missense	DM?	CM124568	rs377337924		[NM_212533.2:c.5533G>A] [NP_997698.1:p.V1845M]	G-A		GTG-ATG	Val-Met	1845	chr9:139906388 (-)	TTCGTGCCGGCCAGCTTCGTTGTCTTCCTC[G/A]TGGCCGAGAAGTCCACCAAGGCCAAGCACC	chr9:137011936 (-)		0.0;DAMAGING	O'Roak (2012) NATURE 485, 246
Autism	ABCA3	21	Nonsense	DM?	CM1620295			[NM_001089.2:c.3805G>T] [NP_001080.2:p.E1269*]	G-T		GAG-TAG	Glu-Term	1269	chr16:2334337 (-)	ATGGCAGTCAGCAGTTTCTACGAGAACTAC[G/T]AGACGCGGAGGTACTGCACCTCCTCCGAGG	chr16:2284336 (-)			Hashimoto (2016) JHG 61, 199
Autism	ABCA7	10347	Missense	DM?	CM140124	rs376794328		[NM_019112.3:c.5648C>T] [NP_061985.2:p.T1883M]	C-T		ACG-ATG	Thr-Met	1883	chr19:1062248 (+)	CTCAATCCGATGCCATCTTTGAGCTGCTGA[C/T]GGGCCGCGAGCACCTGGAGCTGCTTGCGCG	chr19:1062249 (+)			He (2014) AJHG 94, 33
Autism	ABCA7	10347	Missense	DM?	CM140123	rs372373771		[NM_019112.3:c.5344C>T] [NP_061985.2:p.R1782W]	C-T		CGG-TGG	Arg-Trp	1782	chr19:1058883 (+)	GAGGACGAGGATGTAGCCCGTGAACGGGAG[C/T]GGGTGGTCCAAGGAGCCACCCAGGGGGATG	chr19:1058884 (+)			He (2014) AJHG 94, 33
Autism	ABCA7	10347	Missense	DM?	CM140120	rs367592755		[NM_019112.3:c.1534C>G] [NP_061985.2:p.R512G]	C-G		CGT-GGT	Arg-Gly	512	chr19:1046317 (+)	GGCTTCGTGTACCTGCAAGACCTGGTGGAG[C/G]GTGCAGCCGTCCGCGTGCTCAGCGGCGCCA	chr19:1046318 (+)			He (2014) AJHG 94, 33
Autism	ABCA7	10347	Missense	DM?	CM140125	rs139706726		[NM_019112.3:c.6322G>A] [NP_061985.2:p.E2108K]	G-A		GAG-AAG	Glu-Lys	2108	chr19:1065305 (+)	TTGTACTTCTCCAAGGACCAGGGGAAGGAC[G/A]AGGACACCGAAGAGCAGAAGGAGGCAGGAG	chr19:1065306 (+)			He (2014) AJHG 94, 33
Autism	ABCA7	10347	Missense	DM?	CM140121			[NM_019112.3:c.2858C>A] [NP_061985.2:p.A953D]	C-A		GCC-GAC	Ala-Asp	953	chr19:1051481 (+)	GGATGCAACGGAAGCTGTCCGTGGCCATTG[C/A]CTTTGTGGGCGGCTCCCAAGTTGTTATCCT	chr19:1051482 (+)			He (2014) AJHG 94, 33
Autism	ABCA7	10347	Missense	DM?	CM140119	rs773928838		[NM_019112.3:c.1324G>A] [NP_061985.2:p.G442R]	G-A		GGA-AGA	Gly-Arg	442	chr19:1045109 (+)	CATCGATTCTGGGCCGGCGTCGTCTTCTTG[G/A]GACCTGAGGACTCTTCAGACCCCACAGAGC	chr19:1045110 (+)			He (2014) AJHG 94, 33
Autism	ABCA7	10347	Missense	DM?	CM140118	rs746671968		[NM_019112.3:c.995G>A] [NP_061985.2:p.G332E]	G-A		GGA-GAA	Gly-Glu	332	chr19:1043788 (+)	GGGATGTCCGGGAGGTGTGGGAGATGCTGG[G/A]ACCCCGGATCTTCACCTTCATGAACGACAG	chr19:1043789 (+)			He (2014) AJHG 94, 33
Autism spectrum disorder	ABCA7	10347	Missense	DM?	CM1416927			[NM_019112.3:c.5783G>A] [NP_061985.2:p.G1928E]	G-A		GGA-GAA	Gly-Glu	1928	chr19:1063613 (+)	ACGCAGACCGGCCTGCAGGCACCTACAGCG[G/A]AGGGAACAAACGCAAGCTGGCGACGGCCCT	chr19:1063614 (+)			Iossifov (2014) NATURE 515, 216
Autism	ABCA7	10347	Missense	DM?	CM140122	rs117187003		[NM_019112.3:c.4795G>A] [NP_061985.2:p.V1599M]	G-A		GTG-ATG	Val-Met	1599	chr19:1057343 (+)	TGTAACTACTTGGTGCCAGCATGCATCGTG[G/A]TGCTCATCTTTCTGGCCTTCCAGCAGAGGG	chr19:1057344 (+)			He (2014) AJHG 94, 33
Autism spectrum disorder	ABCA8	10351	Missense	DM?	CM1416902	rs370259792		[NM_007168.3:c.2276C>T] [NP_009099.1:p.S759L]	C-T		TCG-TTG	Ser-Leu	759	chr17:66902187 (-)	AGCTAGAAGGAAAATCTACAATTAATGAAT[C/T]GGgtaaataaaatgcatgaaaattattatg	chr17:68906046 (-)			Iossifov (2014) NATURE 515, 216
Autism spectrum disorder	ABCB5	340273	Splice	DM?	CS134364	rs17143187		[NM_001163941.1:c.108+1G>C]	G-C	IVS 3, ds, +1				chr7:20666235 (+)	AGAAAGGAAGCAGTTGGATCTATTGAGATA[G/C]taagtgaaatcagttagaaagtacatgcat	chr7:20626612 (+)			Lim (2013) NEURON 77, 235
Autism spectrum disorder	ABCB6	10058	Missense	DM?	CM1417348	rs773712027		[NM_005689.3:c.1118C>T] [NP_005680.1:p.A373V]	C-T		GCG-GTG	Ala-Val	373	chr2:220080755 (-)	GGCGCCGCACAGGGGAGGTGCTGCGGATCG[C/T]GGATCGGGGCACATCCAGTGTCACAGGGCT	chr2:219216033 (-)			Iossifov (2014) NATURE 515, 216
Autism spectrum disorder	ABCB9	23457	Missense	DM?	CM1416689	rs568372310		[NM_001243013.1:c.1136G>A] [NP_001229942.1:p.R379Q]	G-A		CGG-CAG	Arg-Gln	379	chr12:123430687 (-)	AGGAGACCATCAGTGCCATGAAGACTGTCC[G/A]GAGCTTCGCCAATGAGGAGGAGGAGGCAGA	chr12:122946140 (-)			Iossifov (2014) NATURE 515, 216
Autism spectrum disorder	ABCC12	94160	Nonsense	DM?	CM1212913	rs36102575		[NM_033226.2:c.3071G>A] [NP_150229.2:p.W1024*]	G-A		TGG-TAG	Trp-Term	1024	chr16:48130781 (-)	ACCTCCTCTACTTTAACTGTGCTCTCAGGT[G/A]GTTTGCGCTGAGAATGGATGTCCTCATGAA	chr16:48096870 (-)			Lim (2013) NEURON 77, 235
Autism spectrum disorder	ABCC4	10257	Missense	DM?	CM1416707			[NM_005845.4:c.826A>G] [NP_005836.2:p.M276V]	A-G		ATG-GTG	Met-Val	276	chr13:95860139 (-)	GCAACTTTCACGGATGCCAGGATCAGGACC[A/G]TGAATGAAGTTATAACTGGTATAAGGATAA	chr13:95207885 (-)			Iossifov (2014) NATURE 515, 216
Autism spectrum disorder	ABCC5	10057	Missense	DM?	CM1417355	rs200996972		[NM_005688.3:c.3137C>T] [NP_005679.2:p.T1046M]	C-T		ACG-ATG	Thr-Met	1046	chr3:183667631 (-)	TTCGGGAGCTGAAGCGTCTGGACAATATCA[C/T]GCAGTCACCTTTCCTCTCCCACATCACGTC	chr3:183949843 (-)			Iossifov (2014) NATURE 515, 216
Autism spectrum disorder	ABCC5	10057	Missense	DM?	CM1417356	rs959445939		[NM_005688.3:c.2089C>T] [NP_005679.2:p.R697W]	C-T		CGG-TGG	Arg-Trp	697	chr3:183681319 (-)	GGTGGGCAGCGCCAGAGGATCAGCCTTGCC[C/T]GGGCCTTGTATAGTGACAGGAGCATCTACA	chr3:183963531 (-)			Iossifov (2014) NATURE 515, 216
Autism spectrum disorder	ABCD3	5825	Nonsense	DM?	CM1722107			[NM_002858.3:c.1096C>T] [NP_002849.1:p.R366*]	C-T		CGA-TGA	Arg-Term	366	chr1:94953478 (+)	GATTACTACCAAAGTGGAAGAATGCTTTTG[C/T]GAATGTCTCAAGCTCTGGGTCGAATAGTTT	chr1:94487922 (+)			Kosmicki (2017) NAT GENET 49, 504
Autism spectrum disorder	ABCG1	9619	Missense	DM?	CM1417056	rs762828210		[NM_207174.1:c.349G>A] [NP_997057.1:p.G117R]	G-A		GGG-AGG	Gly-Arg	117	chr21:43691209 (+)	gGATACAAGACCCTCCTGAAAGGAATTTCC[G/A]GGAAGTTCAATAGTGGTGAGTTGGTGGCCA	chr21:42271099 (+)			Iossifov (2014) NATURE 515, 216
Autism spectrum disorder	ABCG2	9429	Missense	DM?	CM1416219			[NM_004827.2:c.74C>T] [NP_004818.2:p.S25F]	C-T		TCC-TTC	Ser-Phe	25	chr4:89061074 (-)	GAAACACCAATGGCTTCCCCGCGACAGCTT[C/T]CAATGACCTGAAGGCATTTACTGAAGGAGC	chr4:88139922 (-)			Iossifov (2014) NATURE 515, 216
Autism spectrum disorder	ABHD12	26090	Missense	DM?	CM1417030			[NM_001042472.2:c.1192C>T] [NP_001035937.1:p.H398Y]	C-T		CAC-TAC	His-Tyr	398	chr20:25281486 (-)	TTCCTGGGGAAGTCGGAGCCTGAGCACCAG[C/T]ACTGAgcctggccgtgggaaggaagcatga	chr20:25300850 (-)			Iossifov (2014) NATURE 515, 216
Autism spectrum disorder	ABI2	10152	Missense	DM?	CM175856	rs1257459887		[NM_001282925.1:c.1117C>T] [NP_001269854.1:p.R373C]	C-T		CGC-TGC	Arg-Cys	373	chr2:204267382 (+)	CCAACAATAGGGGGCTCGTTGCCCTATAGA[C/T]GCCCTCCTTCCATTACTTCACAAACAAGCC	chr2:203402659 (+)			Guo (2017) SCI REP 7, 44155
Autism spectrum disorder	ABI2	10152	Missense	DM?	CM175857			[NM_001282925.1:c.604G>A] [NP_001269854.1:p.E202K]	G-A		GAG-AAG	Glu-Lys	202	chr2:204259448 (+)	tgtagGCGGCACTCCCCCTATCGCACACTG[G/A]AGCCAGTGCGTCCTCCAGTGGTACCAAATG	chr2:203394725 (+)			Guo (2017) SCI REP 7, 44155
Autism spectrum disorder	ABI2	10152	Nonsense	DM?	CM1722170			[NM_001282925.1:c.1113T>A] [NP_001269854.1:p.Y371*]	T-A		TAT-TAA	Tyr-Term	371	chr2:204267378 (+)	TCCCCCAACAATAGGGGGCTCGTTGCCCTA[T/A]AGACGCCCTCCTTCCATTACTTCACAAACA	chr2:203402655 (+)			Kosmicki (2017) NAT GENET 49, 504
Autism	ABI3BP	25890	Missense	DM?	CM124421	rs369382402		[NM_015429.3:c.2977G>A] [NP_056244.2:p.D993N]	G-A		GAC-AAC	Asp-Asn	993	chr3:100471643 (-)	AACTCTCTCAGATACAAGATTTACTTGAGC[G/A]ACTCCCTCACAGgtaagcagagctaccagc	chr3:100752799 (-)		0.0;DAMAGING	Sanders (2012) NATURE 485, 237
Autism spectrum disorder	ABL1	25	Missense	DM?	CM1416498			[NM_007313.2:c.407C>T] [NP_009297.2:p.T136M]	C-T		ACG-ATG	Thr-Met	136	chr9:133730284 (+)	GCCAAGGCTGGGTCCCAAGCAACTACATCA[C/T]GCCAGTCAACAGTCTGGAGAAACACTCCTG	chr9:130854897 (+)			Iossifov (2014) NATURE 515, 216
Autism spectrum disorder	ABL2	27	Missense	DM?	CM1417332			[NM_007314.3:c.3295G>A] [NP_009298.1:p.A1099T]	G-A		GCA-ACA	Ala-Thr	1099	chr1:179077107 (-)	CTGCTGGAATGTGCTGACCTACTGTCCAGT[G/A]CACTCACGGAACCTGTGCCCAACAGCCAGC	chr1:179107972 (-)			Iossifov (2014) NATURE 515, 216
Autism spectrum disorder	ABLIM1	3983	Nonsense	DM?	CM1722423				C-G		TCA-TGA	Ser-Term	590						Kosmicki (2017) NAT GENET 49, 504
Autism spectrum disorder	ABR	29	Missense	DM?	CM1416832	rs765419742		[NM_001092.4:c.196G>A] [NP_001083.2:p.E66K]	G-A		GAA-AAA	Glu-Lys	66	chr17:1003915 (-)	AAGCTGGTTCTCTCGGGGTTCTTGGCCAGC[G/A]AAGAGATCTACATTAACCAGCTGGAAGCCC	chr17:1100675 (-)			Iossifov (2014) NATURE 515, 216
Autism spectrum disorder	ABR	29	Missense	DM?	CM1416831	rs759310881		[NM_001092.4:c.1696G>A] [NP_001083.2:p.V566M]	G-A		GTG-ATG	Val-Met	566	chr17:916389 (-)	attctctctctgcagCTGGACCCACAAACC[G/A]TGGAGACCAAGAACTGGCACACGGACGTGA	chr17:1013149 (-)			Iossifov (2014) NATURE 515, 216
Autism spectrum disorder	ABTB1	80325	Missense	DM?	CM1417141			[NM_172027.2:c.428T>G] [NP_742024.1:p.M143R]	T-G		ATG-AGG	Met-Arg	143	chr3:127395222 (+)	TGGGTGCACGTAGTGCCTACTTTGCCAACA[T/G]GCTGGACACCAAATGGAAGGGCAAGAGTGT	chr3:127676379 (+)			Iossifov (2014) NATURE 515, 216
Autism spectrum disorder	ACACA	31	Missense	DM?	CM188919	rs755418013		[NM_198839.2:c.5578C>T] [NP_942136.1:p.R1860W]	C-T		CGG-TGG	Arg-Trp	1860	chr17:35487135 (-)	ttctcttgctcttttctctagGTCCTCGGG[C/T]GGGAAGTGTACACCTCCAATAACCAGCTGG	chr17:37130209 (-)			Takata (2018) CELL REP 22, 734
Autism spectrum disorder	ACACB	32	Missense	DM?	CM1416676	rs752226105		[NM_001093.3:c.4756C>T] [NP_001084.3:p.R1586C]	C-T		CGC-TGC	Arg-Cys	1586	chr12:109677728 (+)	CTGGAGGTGGCGTTCAATAACACCAGCGTG[C/T]GCACCGACTGCAACCACATCTTCCTCAACT	chr12:109239923 (+)			Iossifov (2014) NATURE 515, 216
Autism spectrum disorder	ACAD10	80724	Missense	DM?	CM1416679			[NM_001136538.1:c.2791G>T] [NP_001130010.1:p.V931F]	G-T		GTC-TTC	Val-Phe	931	chr12:112187030 (+)	GAGCACGTGCGTGTGCCCAAAGAGAACATG[G/T]TCCTGGGCCCTGGCCGAGGCTTTGAGATCG	chr12:111749226 (+)			Iossifov (2014) NATURE 515, 216
Autism spectrum disorder	ACE	1636	Missense	DM?	CM1416895			[NM_000789.3:c.2453A>G] [NP_000780.1:p.Y818C]	A-G		TAT-TGT	Tyr-Cys	818	chr17:61566305 (+)	gagagcctggctgtgtcccctctgtagGCT[A/G]TGTAGATGCAGGGGACTCGTGGAGGTCTAT	chr17:63488944 (+)			Iossifov (2014) NATURE 515, 216
Autism spectrum disorder	ACE2	59272	Missense	DM?	CM1711607			[NM_021804.2:c.1235C>A] [NP_068576.1:p.A412E]	C-A		GCA-GAA	Ala-Glu	412	chrX:15596274 (-)	AAGCTGTTGGGGAAATCATGTCACTTTCTG[C/A]AGCCACACCTAAGCATTTAAAATCCATTGG	chrX:15578151 (-)			Al-Mubarak (2017) SCI REP 7, 5679
Autism spectrum disorder	ACHE	43	Missense	DM?	CM1722365			[NM_000665.4:c.788C>T] [NP_000656.1:p.P263L]	C-T		CCC-CTC	Pro-Leu	263	chr7:100491066 (-)	TCCACAGGGCCGTGCTGCAGAGCGGTGCCC[C/T]CAATGGACCCTGGGCCACGGTGGGCATGGG	chr7:100893445 (-)			Kosmicki (2017) NAT GENET 49, 504
Autism spectrum disorder	ACHE	43	Missense	DM?	CM1416379	rs1343315644		[NM_000665.4:c.1643C>T] [NP_000656.1:p.P548L]	C-T		CCG-CTG	Pro-Leu	548	chr7:100488870 (-)	CTCAGCAGTACGTTAGTCTGGACCTGCGGC[C/T]GCTGGAGGTGCGGCGGGGGCTGCGCGCCCA	chr7:100891249 (-)			Iossifov (2014) NATURE 515, 216
Autism spectrum disorder	ACHE	43	Missense	DM?	CM1416380			[NM_000665.4:c.451G>A] [NP_000656.1:p.G151R]	G-A		GGG-AGG	Gly-Arg	151	chr7:100491403 (-)	TCCCCCACCCCTGTCCTCGTCTGGATCTAT[G/A]GGGGTGGCTTCTACAGTGGGGCCTCCTCCT	chr7:100893782 (-)			Iossifov (2014) NATURE 515, 216
Autism spectrum disorder	ACKR2	1238	Missense	DM?	CM1416127			[NM_001296.4:c.124G>A] [NP_001287.2:p.V42M]	G-A		GTG-ATG	Val-Met	42	chr3:42906118 (+)	GCCTTCATGCTCTGCAGGAAGGATGCAGTG[G/A]TGTCCTTTGGCAAAGTCTTCCTCCCAGTCT	chr3:42864626 (+)			Iossifov (2014) NATURE 515, 216
Autism spectrum disorder	ACLY	47	Nonsense	DM?	CM1722613	rs944249979		[NM_001096.2:c.1561C>T] [NP_001087.2:p.R521*]	C-T		CGA-TGA	Arg-Term	521	chr17:40049326 (-)	GGCATGCTGGACTTTGACTATGTCTGCTCC[C/T]GAGACGAGCCCTCAGTGGCTGCCATGGTCT	chr17:41893073 (-)			Kosmicki (2017) NAT GENET 49, 504
Autism spectrum disorder	ACP2	53	Missense	DM?	CM1416587			[NM_001610.3:c.70G>A] [NP_001601.1:p.V24M]	G-A		GTG-ATG	Val-Met	24	chr11:47270271 (-)	CTCCAGCTCCTTCTCGGCGTGAACCTGGTG[G/A]TGATGCCGCCCACCCGGGCCCGGAGTCTGC	chr11:47248720 (-)			Iossifov (2014) NATURE 515, 216
Autism spectrum disorder	ACP7	390928	Missense	DM?	CM1416991			[NM_001004318.2:c.1016G>T] [NP_001004318.2:p.R339L]	G-T		CGA-CTA	Arg-Leu	339	chr19:39591970 (+)	AGCTGTGGGCTCATGAGCACTCGTATGAAC[G/T]ACTGTGGCCAATTTACAACTACCAGgtgag	chr19:39101330 (+)			Iossifov (2014) NATURE 515, 216
Autism spectrum disorder	ACRBP	84519	Missense	DM?	CM1416639	rs1163057355		[NM_032489.2:c.1069G>A] [NP_115878.2:p.G357R]	G-A		GGG-AGG	Gly-Arg	357	chr12:6752713 (-)	AAGTACATGGAGGAGGAGATCCTTGGTTTC[G/A]GGAAGTCGgtatgccagccatactgtctaa	chr12:6643547 (-)			Iossifov (2014) NATURE 515, 216
Autism spectrum disorder	ACSF2	80221	Missense	DM?	CM188525			[NM_001288968.1:c.680C>T] [NP_001275897.1:p.P227L]	C-T		CCA-CTA	Pro-Leu	227	chr17:48539642 (+)	AGATCTGTCCAGAAGTGGAGAATGCCCAGC[C/T]AGGGGCCTTGAAGAGTCAGAGgtgggtgtg	chr17:50462281 (+)			Takata (2018) CELL REP 22, 734
Autism spectrum disorder	ACSM5	54988	Missense	DM?	CM1416803			[NM_017888.2:c.158T>G] [NP_060358.2:p.F53C]	T-G		TTC-TGC	Phe-Cys	53	chr16:20422964 (+)	GCCTGGGAAGGCAGCTGGTGCCTGAGTACT[T/G]CAACTTCGCCCATGATGTGCTGGATGTGTG	chr16:20411642 (+)			Iossifov (2014) NATURE 515, 216
Autism spectrum disorder	ACTN4	81	Missense	DM?	CM1417457			[NM_004924.5:c.1660A>G] [NP_004915.2:p.M554V]	A-G		ATG-GTG	Met-Val	554	chr19:39214685 (+)	ATGGAGAGCGCCATGGAGGACCTCCAGGAC[A/G]TGTTCATCGTCCATACCATCGAGGAGATTG	chr19:38724045 (+)			Iossifov (2014) NATURE 515, 216
Autism spectrum disorder	ACTR3C	653857	Nonsense	DM?	CM134366	rs78661149		[NM_001164458.1:c.361C>T] [NP_001157930.1:p.Q121*]	C-T		CAG-TAG	Gln-Term	121	chr7:149983566 (-)	AAGGAATTTGCCAAGTATGATGTGGATCCC[C/T]AGAAGTGGATCAAACAGTACACGGGTATCA	chr7:150286477 (-)			Lim (2013) NEURON 77, 235
Autism spectrum disorder	ACTR6	64431	Missense	DM?	CM1416671			[NM_022496.4:c.350A>G] [NP_071941.1:p.Y117C]	A-G		TAC-TGC	Tyr-Cys	117	chr12:100601535 (+)	AATCAATGAATGAAATTCTATTTGAAGAAT[A/G]CCAGTTTCAAGCAGTATTAAGAGTAAATGg	chr12:100207757 (+)			Iossifov (2014) NATURE 515, 216
Autism spectrum disorder	ACTRT3	84517	Missense	DM?	CM1416173			[NM_032487.4:c.854G>A] [NP_115876.3:p.G285D]	G-A		GGC-GAC	Gly-Asp	285	chr3:169485485 (-)	GCTTCAGCAGCATAATGAAATGTGATACAG[G/A]CCTGAGGAATTCCTTCTTTTCCAATATTAT	chr3:169767697 (-)			Iossifov (2014) NATURE 515, 216
Autism spectrum disorder	ACVR2B	93	Nonsense	DM?	CM1722215	rs1250515265		[NM_001106.3:c.886C>T] [NP_001097.2:p.R296*]	C-T		CGA-TGA	Arg-Term	296	chr3:38521244 (+)	GAACTGTGTCATGTAGCAGAGACGATGTCA[C/T]GAGGCCTCTCATACCTGCATGAGGATGTGC	chr3:38479753 (+)			Kosmicki (2017) NAT GENET 49, 504
Autism	ADA2	51816	Missense	DM?	CM125597			[NM_001282225.1:c.1335G>A] [NP_001269154.1:p.M445I]	G-A		ATG-ATA	Met-Ile	445	chr22:17662817 (-)	CATGGTGATCAGCTCTGATGACCCAGCTAT[G/A]TTTGGTGCCAAAGGCTTGTCCTATGATTTC	chr22:17181927 (-)		1.0;TOLERATED	Neale (2012) NATURE 485, 242
Autism spectrum disorder	ADAM18	8749	Missense	DM?	CM1416425			[NM_014237.2:c.1010G>C] [NP_055052.1:p.C337S]	G-C		TGT-TCT	Cys-Ser	337	chr8:39502957 (+)	TAACATATGATGACATCACTCAGTGTTTCT[G/C]TCTGAGAGCTACATGCATCATGAATCATGA	chr8:39645438 (+)			Iossifov (2014) NATURE 515, 216
Autism	ADAM22	53616	Missense	DM?	CM125295	rs774178977		[NM_021723.4:c.929G>A] [NP_068369.1:p.R310H]	G-A		CGT-CAT	Arg-His	310	chr7:87760687 (+)	CCATATCTGAAAATCCATTGATCACCCTAC[G/A]TGAGTTTATGAAATACAGGAGGGATTTTAT	chr7:88131372 (+)		0.78;TOLERATED	Neale (2012) NATURE 485, 242
Autism	ADAM33	80332	Nonsense	DM?	CM124526	rs201984188		[NM_025220.4:c.355C>T] [NP_079496.1:p.R119*]	C-T		CGA-TGA	Arg-Term	119	chr20:3655475 (-)	cctccctagGATCATTGCCACTACCAAGGG[C/T]GAGTAAGGGGCTTCCCCGACTCCTGGGTAG	chr20:3674828 (-)			Sanders (2012) NATURE 485, 237
Autism spectrum disorder	ADAMTS6	11174	Nonsense	DM?	CM1722291			[NM_197941.3:c.2417C>G] [NP_922932.2:p.S806*]	C-G		TCA-TGA	Ser-Term	806	chr5:64511170 (-)	CAGAATCCTTGGAAGCTCTAGGTCCTACCT[C/G]AGAAAATCTCATCGTCATGgtaaatgcgtc	chr5:65215343 (-)			Kosmicki (2017) NAT GENET 49, 504
Autism spectrum disorder	ADAMTS7	11173	Missense	DM?	CM1417430			[NM_014272.4:c.1195G>A] [NP_055087.2:p.D399N]	G-A		GAC-AAC	Asp-Asn	399	chr15:79080700 (-)	gtgctctcacacagTTTTGGCATTCAGCAT[G/A]ACGGAAGCGGCAATGACTGTGAGCCCGTTG	chr15:78788358 (-)			Iossifov (2014) NATURE 515, 216
Autism spectrum disorder	ADAMTS9	56999	Nonsense	DM?	CM1416143			[NM_182920.1:c.4543C>T] [NP_891550.1:p.R1515*]	C-T		CGA-TGA	Arg-Term	1515	chr3:64547409 (-)	ctgtcttcttagTGCTCTGTGTCCTGTGGC[C/T]GAGGCGTACAGCAGAGGCATGTGGGCTGTC	chr3:64561733 (-)			Iossifov (2014) NATURE 515, 216
Autism spectrum disorder	ADAMTSL1	92949	Missense	DM?	CM1416458	rs571292749		[NM_001040272.5:c.1945G>A] [NP_001035362.3:p.V649M]	G-A		GTG-ATG	Val-Met	649	chr9:18721602 (+)	ACTCGGGAGCCTGCTGAGGAGAACCTGTGC[G/A]TGACCAGCCGCCGGCCCCCACAGCTCCTGA	chr9:18721604 (+)			Iossifov (2014) NATURE 515, 216
Autism spectrum disorder	ADAMTSL4	54507	Missense	DM?	CM1415940	rs200684248		[NM_019032.5:c.1846C>T] [NP_061905.2:p.P616S]	C-T		CCC-TCC	Pro-Ser	616	chr1:150529511 (+)	CTTGAGAACCCCACCCCAGAGCCCCCTGTC[C/T]CCCAGCTTCAGCCGGgtaagactctgaccc	chr1:150557035 (+)			Iossifov (2014) NATURE 515, 216
Autism spectrum disorder	ADAP1	11033	Missense	DM?	CM1416341			[NM_001284308.1:c.463G>A] [NP_001271237.1:p.G155R]	G-A		GGG-AGG	Gly-Arg	155	chr7:944768 (-)	GGTTTTCTCTGGAAGCGTGGCCGGGACAAC[G/A]GGCAGTTTTTGAGCCGGAAGTTTGTGCTGA	chr7:905131 (-)			Iossifov (2014) NATURE 515, 216
Autism spectrum disorder	ADCY3	109	Missense	DM?	CM177758			[NM_004036.4:c.2843G>A] [NP_004027.2:p.C948Y]	G-A		TGT-TAT	Cys-Tyr	948	chr2:25046118 (-)	AGGAGAGCATCAACAATGGTGGTATTGAGT[G/A]TCTGCGTTTCCTCAATGAAATCATCTCAGA	chr2:24823249 (-)			Yuen (2017) NAT NEURO 20, 602
Autism	ADCY5	111	Missense	DM?	CM124569	rs758401087		[NM_183357.2:c.1807C>T] [NP_899200.1:p.R603C]	C-T		CGC-TGC	Arg-Cys	603	chr3:123046605 (-)	tctccaccctgatccctgcccccctgtagA[C/T]GCATCCACATCACCAAGGCTACACTCAACT	chr3:123327758 (-)		0.05;DAMAGING	O'Roak (2012) NATURE 485, 246
Autism	ADCY5	111	Missense	DM?	CM1212360	rs989094834		[NM_183357.2:c.1600G>A] [NP_899200.1:p.A534T]	G-A		GCC-ACC	Ala-Thr	534	chr3:123049782 (-)	TCGGGGCTGCCTGAAGCAAGGGCTGACCAC[G/A]CCCACTGCTGTGTGGAGATGGGCATGGACA	chr3:123330935 (-)		0.02;DAMAGING	O'Roak (2012) SCIENCE 338, 1619
Autism spectrum disorder	ADCY9	115	Nonsense	DM?	CM1722582			[NM_001116.3:c.1156A>T] [NP_001107.2:p.K386*]	A-T		AAG-TAG	Lys-Term	386	chr16:4164288 (-)	CAAAAAGCTCCTATAGCCTTCCGCCCTTTT[A/T]AGATGCAGCAGATCGAAGAAGTCAGTATTT	chr16:4114287 (-)			Kosmicki (2017) NAT GENET 49, 504
Autism spectrum disorder	ADD2	119	Nonsense	DM?	CM1722171			[NM_017488.3:c.946C>T] [NP_059522.1:p.Q316*]	C-T		CAG-TAG	Gln-Term	316	chr2:70915158 (-)	ATCTTCCACCTGCAGGCTGCATGTGAGATA[C/T]AGgtgagcaaattctcctggaaagtgggcc	chr2:70688026 (-)			Kosmicki (2017) NAT GENET 49, 504
Autism spectrum disorder	ADD3	120	Missense	DM?	CM1713312			[NM_016824.4:c.329C>A] [NP_058432.1:p.P110H]	C-A		CCT-CAT	Pro-His	110	chr10:111872668 (+)	CCAATTCTTTCTCGGGTTTTTCTTCACCTC[C/A]TCTCAgtatgtcagttttggagagttttaa	chr10:110112910 (+)			Li (2017) AJMGBNG , epub
Autism spectrum disorder	ADGRA3	166647	Nonsense	DM?	CM1722258			[NM_145290.3:c.1585G>T] [NP_660333.2:p.G529*]	G-T		GGA-TGA	Gly-Term	529	chr4:22425834 (-)	CAGCGCATTGCTACCTACCGGCTAGCCGGT[G/T]GAGCTCACGTTTATTCAACAgtaagtgtaa	chr4:22424211 (-)			Kosmicki (2017) NAT GENET 49, 504
Autism spectrum disorder	ADGRB1	575	Missense	DM?	CM189664			[NM_001702.2:c.2744A>G] [NP_001693.2:p.D915G]	A-G		GAC-GGC	Asp-Gly	915	chr8:143592361 (+)	CGTGGCGCGGCTGCCGCACGGTGCCCCTCG[A/G]CGCCCTCCGGACGCGCTGCCTCTGTGACCG	chr8:142511000 (+)			Takata (2018) CELL REP 22, 734
Autism spectrum disorder	ADGRB1	575	Nonsense	DM?	CM1416448			[NM_001702.2:c.3246C>G] [NP_001693.2:p.Y1082*]	C-G		TAC-TAG	Tyr-Term	1082	chr8:143605599 (+)	ggcggtgctgatggcctgtctcctccccag[C/G]TGCTGGCTCTCCCTGGAGGGGGGACTGCTC	chr8:142524238 (+)			Iossifov (2014) NATURE 515, 216
Autism spectrum disorder	ADGRB3	577	Missense	DM?	CM1416314			[NM_001704.2:c.2866T>A] [NP_001695.1:p.F956I]	T-A		TTC-ATC	Phe-Ile	956	chr6:70034815 (+)	GCATTTTTGCACTTTTTCTTCCTGGCTTCA[T/A]TCTGTTGGGTTTTGACTGAGGCGTGGCAAT	chr6:69324923 (+)			Iossifov (2014) NATURE 515, 216
Autism spectrum disorder	ADGRE1	2015	Missense	DM?	CM1416941			[NM_001256253.1:c.1795G>A] [NP_001243182.1:p.G599S]	G-A		GGC-AGC	Gly-Ser	599	chr19:6926380 (+)	tctgatgcgcatgcttctcccctccagATG[G/A]GCTGCGCCATCATCGCGGGCTTCCTGCACT	chr19:6926369 (+)			Iossifov (2014) NATURE 515, 216
Autism spectrum disorder	ADGRF1	266977	Nonsense	DM?	CM157802	rs761959982		[NM_153840.3:c.610C>T] [NP_722582.2:p.R204*]	C-T		CGA-TGA	Arg-Term	204	chr6:46988468 (-)	GGTTTTGAGTCGGTTCAGGTCACCCAATTT[C/T]Ggtaagtaacacaatggtcttagaagggca	chr6:47020732 (-)			Griswold (2015) MA 6, 43
Autism spectrum disorder	ADGRG4	139378	Nonsense	DM?	CM134641	rs868297729		[NM_153834.3:c.2626C>T] [NP_722576.3:p.Q876*]	C-T		CAA-TAA	Gln-Term	876	chrX:135428491 (+)	ACAATGCTGGAAGTGACAGACGAATCAGCA[C/T]AAAGGGTGACAGCTTCTGTCACTGTTTCCT	chrX:136346332 (+)			Lim (2013) NEURON 77, 235
Autism spectrum disorder	ADGRG4	139378	Missense	DM?	CM1417130			[NM_153834.3:c.3443C>T] [NP_722576.3:p.P1148L]	C-T		CCT-CTT	Pro-Leu	1148	chrX:135429308 (+)	CATCTACACACACTCTTGTCTGCTCAAAAC[C/T]TCCCCCTGACAACATTCCTCCTGCGTCCTC	chrX:136347149 (+)			Iossifov (2014) NATURE 515, 216
Autism spectrum disorder	ADGRG5	221188	Missense	DM?	CM1417437	rs200866735		[NM_001304376.2:c.1162G>A] [NP_001291305.1:p.V388I]	G-A		GTC-ATC	Val-Ile	388	chr16:57604401 (+)	AGCTCGGTATACGGACCCTGCACAATCCCC[G/A]TCTTCGACAGCTGGGAGAATGGCACAGGCT	chr16:57570489 (+)			Iossifov (2014) NATURE 515, 216
Autism spectrum disorder	ADGRL1	22859	Missense	DM?	CM1722674			[NM_001008701.2:c.1637G>C] [NP_001008701.1:p.S546T]	G-C		AGT-ACT	Ser-Thr	546	chr19:14271102 (-)	cttcccgcccccacctcatgcagATCAAGA[G/C]TGGGGAGAACGCGGCCAACATCGCCAGCGA	chr19:14160290 (-)			Kosmicki (2017) NAT GENET 49, 504
Autism spectrum disorder	ADGRL1	22859	Missense	DM?	CM1722675	rs1395589626		[NM_001008701.2:c.1037A>G] [NP_001008701.1:p.Y346C]	A-G		TAT-TGT	Tyr-Cys	346	chr19:14273591 (-)	ACAGCGAGGCGGCTGGCAACCGCGTGGACT[A/G]TGCCTTCAACACCAATGCCAACCGCGAGGA	chr19:14162779 (-)			Kosmicki (2017) NAT GENET 49, 504
Autism spectrum disorder	ADGRL2	23266	Missense	DM?	CM161445	rs576674053		[NM_012302.4:c.2579G>A] [NP_036434.1:p.R860H]	G-A		CGT-CAT	Arg-His	860	chr1:82434968 (+)	CTATCTGCATCTTCACCTTCTGCTTTTTCC[G/A]TGGCCTACAGAGTGACCGAAATACTATTCA	chr1:81969284 (+)			Li (2016) MOL PSYCH 21, 290
Autism	ADGRV1	84059	Missense	DM?	CM124450			[NM_032119.3:c.3897G>A] [NP_115495.3:p.M1299I]	G-A		ATG-ATA	Met-Ile	1299	chr5:89949288 (+)	CAGTGAGTTCCCTGCTGGTTTGCCACCAAT[G/A]ATAGATTTTTTACTGGTTGGAATTTTCCCC	chr5:90653471 (+)		0.11;TOLERATED	Sanders (2012) NATURE 485, 237
Autism spectrum disorder	ADGRV1	84059	Missense	DM?	CM1416250			[NM_032119.3:c.1043A>T] [NP_115495.3:p.D348V]	A-T		GAT-GTT	Asp-Val	348	chr5:89923398 (+)	ATGAATCTCACTTGAAATTTCAAATAGTTG[A/T]TGACACCATACCGGAGATTGCTGAATCGTT	chr5:90627581 (+)			Iossifov (2014) NATURE 515, 216
Autism spectrum disorder	ADNP	23394	Missense	DM?	CM1820106			[NM_015339.4:c.323A>G] [NP_056154.1:p.N108S]	A-G		AAT-AGT	Asn-Ser	108	chr20:49510928 (-)	GTGAAGACTTTGAAAATAGGATTCTCCTTA[A/G]TTGCCCCTACTGTACCTTCAATGCAGACAA	chr20:50894391 (-)			Guo (2018) MA 9, 64
Autism spectrum disorder	ADNP	23394	Missense	DM?	CM161981			[NM_015339.4:c.1327A>G] [NP_056154.1:p.T443A]	A-G		ACT-GCT	Thr-Ala	443	chr20:49509924 (-)	ACAGGCCCTCCCCCAGGTAACACTTCCTCA[A/G]CTCAAAAGTGGAAAATATGTACAATCTGTA	chr20:50893387 (-)			Alvarez-Mora (2016) MUT RES 784-5, 46
Autism spectrum disorder	ADNP	23394	Missense	DM?	CM1820105			[NM_015339.4:c.659G>A] [NP_056154.1:p.S220N]	G-A		AGT-AAT	Ser-Asn	220	chr20:49510592 (-)	CCTTAGGCTCGAATGCCCGAGAAGAGAGTA[G/A]TATTCACTGCAAGCGATGCCTTTTCATGCC	chr20:50894055 (-)			Guo (2018) MA 9, 64
Autism spectrum disorder	ADNP	23394	Missense	DM	CM1821909			[NM_015339.4:c.2T>C] [NP_056154.1:p.M1T]	T-C		ATG-ACG	Met-Thr	1	chr20:49520532 (-)	gacttaaatttttttttccaatagaaactA[T/C]GTTCCAACTTCCTGTCAACAATCTTGGCAG	chr20:50903995 (-)			Du (2018) FRONT GEN 9, 594
Autism spectrum disorder	ADNP	23394	Missense	DM?	CM1819775			[NM_015339.4:c.2746A>G] [NP_056154.1:p.I916V]	A-G		ATT-GTT	Ile-Val	916	chr20:49508505 (-)	GATAACCCAGAGGAACATGTACTGAAGGTA[A/G]TTCCTGAGGATGCTTCAGAATCTGAGGAGA	chr20:50891968 (-)			Guo (2018) MA 9, 64
Autism	ADNP	23394	Nonsense	DM	CM149444			[NM_015339.4:c.118C>T] [NP_056154.1:p.Q40*]	C-T		CAA-TAA	Gln-Term	40	chr20:49518637 (-)	acttatttcactgttttctagGATTTTAAA[C/T]AATTTGAACCTAATGACTTTTATTTGAAAA	chr20:50902100 (-)			Vandeweyer (2014) AJMGCSMG 166, 315
Autism spectrum disorder	ADNP	23394	Missense	DM?	CM1820372			[NM_015339.4:c.3227A>G] [NP_056154.1:p.Q1076R]	A-G		CAG-CGG	Gln-Arg	1076	chr20:49508024 (-)	ATAGCACAATTGACAGTGAGGATGGGGAAC[A/G]GTTTGACAACATGACTGATGGAGTAGCTGA	chr20:50891487 (-)			Guo (2018) MA 9, 64
Autism spectrum disorder & intellectual disability syndrome	ADNP	23394	Nonsense	DM	CM187562			[NM_015339.4:c.2089C>T] [NP_056154.1:p.Q697*]	C-T		CAG-TAG	Gln-Term	697	chr20:49509162 (-)	TGCAGGGGCGTTGGAAAGACCCAAAATGGC[C/T]AGGATAAGACAAATGCACCCTCTCGGCTTA	chr20:50892625 (-)			Van Dijck (2018) BP epub, epub
Autism spectrum disorder	ADNP	23394	Missense	DM?	CM1820103			[NM_015339.4:c.2731C>T] [NP_056154.1:p.H911Y]	C-T		CAT-TAT	His-Tyr	911	chr20:49508520 (-)	CCTAAAATCTCTAACGATAACCCAGAGGAA[C/T]ATGTACTGAAGGTAATTCCTGAGGATGCTT	chr20:50891983 (-)			Guo (2018) MA 9, 64
Autism spectrum disorder	ADNP	23394	Missense	DM?	CM1820101			[NM_015339.4:c.3178C>T] [NP_056154.1:p.P1060S]	C-T		CCC-TCC	Pro-Ser	1060	chr20:49508073 (-)	GCATCTGAGAATGATGAGCGCTTATCTAAC[C/T]CCCAGATTGAGTGGCAGAATAGCACAATTG	chr20:50891536 (-)			Guo (2018) MA 9, 64
Autism spectrum disorder	ADNP	23394	Missense	DM?	CM1820298			[NM_015339.4:c.647G>A] [NP_056154.1:p.R216Q]	G-A		CGA-CAA	Arg-Gln	216	chr20:49510604 (-)	ATGGGGCAGTCCCCTTAGGCTCGAATGCCC[G/A]AGAAGAGAGTAGTATTCACTGCAAGCGATG	chr20:50894067 (-)			Guo (2018) MA 9, 64
Autism spectrum disorder & intellectual disability syndrome	ADNP	23394	Nonsense	DM	CM187546	rs1057518991		[NM_015339.4:c.673C>T] [NP_056154.1:p.R225*]	C-T		CGA-TGA	Arg-Term	225	chr20:49510578 (-)	GCCCGAGAAGAGAGTAGTATTCACTGCAAG[C/T]GATGCCTTTTCATGCCAAAGTCCTATGAAG	chr20:50894041 (-)			Van Dijck (2018) BP epub, epub
Autism spectrum disorder & intellectual disability syndrome	ADNP	23394	Nonsense	DM	CM187547	rs886041722		[NM_015339.4:c.790C>T] [NP_056154.1:p.R264*]	C-T		CGA-TGA	Arg-Term	264	chr20:49510461 (-)	ATGATTGGGCACACAAATGTAGTGGTTCCC[C/T]GATCCAAACCCTTGATGCTAATTGCTCCCA	chr20:50893924 (-)			Van Dijck (2018) BP epub, epub
Intellectual disability and/or autism	ADNP	23394	Nonsense	DM	CM144179			[NM_015339.4:c.1930C>T] [NP_056154.1:p.R644*]	C-T		CGA-TGA	Arg-Term	644	chr20:49509321 (-)	CCCATATCTGATGCACTTGCACATCACTTA[C/T]GAGAGAGGCACCAAGTTATTCAGACGGTTC	chr20:50892784 (-)			Helsmoortel (2014) NAT GENET 46, 380
Autism spectrum disorder	ADNP	23394	Missense	DM?	CM1820296			[NM_015339.4:c.2809G>A] [NP_056154.1:p.E937K]	G-A		GAA-AAA	Glu-Lys	937	chr20:49508442 (-)	CTAGACCAAAAAGAGGATGGTTCAAAATAC[G/A]AAACTATTCATTTGACTGAGGAACCAACCA	chr20:50891905 (-)			Guo (2018) MA 9, 64
Autism spectrum disorder	ADNP	23394	Missense	DM?	CM1820295			[NM_015339.4:c.2968G>A] [NP_056154.1:p.E990K]	G-A		GAA-AAA	Glu-Lys	990	chr20:49508283 (-)	CAAGTGTCAGACTTTGAGGACAATACCTGC[G/A]AAATGAAACCAGGAACCTGGTCTGACGAGT	chr20:50891746 (-)			Guo (2018) MA 9, 64
Autism spectrum disorder	ADNP	23394	Missense	DM?	CM1820102			[NM_015339.4:c.3110A>C] [NP_056154.1:p.E1037A]	A-C		GAA-GCA	Glu-Ala	1037	chr20:49508141 (-)	AATGGAAGAATAGTTCCTATGGAAAAGTTG[A/C]AGGGTTTTGGTCTAAGGACCAGTCACAGTG	chr20:50891604 (-)			Guo (2018) MA 9, 64
Autism spectrum disorder	ADNP	23394	Missense	DM?	CM1820104			[NM_015339.4:c.1585G>A] [NP_056154.1:p.A529T]	G-A		GCA-ACA	Ala-Thr	529	chr20:49509666 (-)	TCAACTTTCAATGATGTGGAAAAGATGGCC[G/A]CACACATGCGGATGGTTCACATTGATGAAG	chr20:50893129 (-)			Guo (2018) MA 9, 64
Autism spectrum disorder	ADNP	23394	Missense	DM?	CM1820100			[NM_015339.4:c.3277G>A] [NP_056154.1:p.A1093T]	G-A		GCC-ACC	Ala-Thr	1093	chr20:49507974 (-)	GGAGTAGCTGAGCCCATGCATGGCAGCTTA[G/A]CCGGAGTTAAACTGAGCAGCCAACAGGCCT	chr20:50891437 (-)			Guo (2018) MA 9, 64
Autism spectrum disorder	ADNP	23394	Missense	DM?	CM1820375			[NM_015339.4:c.233C>T] [NP_056154.1:p.A78V]	C-T		GCT-GTT	Ala-Val	78	chr20:49511018 (-)	ACTATCGGACAAAACCTTTCTGCTGCAGCG[C/T]TTGTCCATTTTCCTCAAAATTCTTCTCTGC	chr20:50894481 (-)			Guo (2018) MA 9, 64
Autism spectrum disorder	ADNP	23394	Missense	DM?	CM1617218	rs140867328		[NM_015339.4:c.3100G>A] [NP_056154.1:p.G1034R]	G-A		GGA-AGA	Gly-Arg	1034	chr20:49508151 (-)	GAGCAGTTGAAATGGAAGAATAGTTCCTAT[G/A]GAAAAGTTGAAGGGTTTTGGTCTAAGGACC	chr20:50891614 (-)			Wang (2016) NAT COMM 7, 13316
Autism	ADNP	23394	Missense	DM?	CM1512990	rs780706686		[NM_015339.4:c.3281G>T] [NP_056154.1:p.G1094V]	G-T		GGA-GTA	Gly-Val	1094	chr20:49507970 (-)	TAGCTGAGCCCATGCATGGCAGCTTAGCCG[G/T]AGTTAAACTGAGCAGCCAACAGGCCTAAgt	chr20:50891433 (-)			D'Gama (2015) NEURON 88, 910
Autism spectrum disorder	ADNP	23394	Missense	DM?	CM1820374			[NM_015339.4:c.1019G>T] [NP_056154.1:p.G340V]	G-T		GGT-GTT	Gly-Val	340	chr20:49510232 (-)	ACAACTATGGAGTCAAATCTGTAGGCCAGG[G/T]TTACAGTGTTGGTCAGTCAATGAGACTGGG	chr20:50893695 (-)			Guo (2018) MA 9, 64
Intellectual disability and/or autism & dysmorphic features	ADNP	23394	Nonsense	DM	CM144177	rs587777526		[NM_015339.4:c.2157C>G] [NP_056154.1:p.Y719*]	C-G		TAC-TAG	Tyr-Term	719	chr20:49509094 (-)	TCCAAGTCTGGCACCTGTGAAGCGCACTTA[C/G]GAGCAAATGGAATTTCCCTTACTGAAAAAA	chr20:50892557 (-)			Helsmoortel (2014) NAT GENET 46, 380
Autism spectrum disorder & intellectual disability syndrome	ADNP	23394	Nonsense	DM	CM187549			[NM_015339.4:c.1134T>G] [NP_056154.1:p.Y378*]	T-G		TAT-TAG	Tyr-Term	378	chr20:49510117 (-)	GTTACTTCCAAGTGGAAACGGAAGGTCTTA[T/G]GGGCTTGGGTCAGAGCAGAGGTCCCAGGCA	chr20:50893580 (-)			Van Dijck (2018) BP epub, epub
Autism spectrum disorder	ADNP	23394	Missense	DM?	CM1819773			[NM_015339.4:c.2933C>T] [NP_056154.1:p.S978F]	C-T		TCC-TTC	Ser-Phe	978	chr20:49508318 (-)	GTGCTTCTCCATCTGAGAGTGGGCCTGGAT[C/T]CCAACAAGTGTCAGACTTTGAGGACAATAC	chr20:50891781 (-)			Guo (2018) MA 9, 64
Autism spectrum disorder	ADNP	23394	Missense	DM?	CM1820297			[NM_015339.4:c.1087T>A] [NP_056154.1:p.S363T]	T-A		TCT-ACT	Ser-Thr	363	chr20:49510164 (-)	GGCAACGCACCAGTTTCCATTCCTCAACAA[T/A]CTCAGTCTGTAAAGCAGTTACTTCCAAGTG	chr20:50893627 (-)			Guo (2018) MA 9, 64
Autism spectrum disorder	ADNP	23394	Missense	DM?	CM1819774			[NM_015339.4:c.2858C>T] [NP_056154.1:p.S953F]	C-T		TCT-TTT	Ser-Phe	953	chr20:49508393 (-)	AGGAACCAACCAAACTAATGCACAATGCAT[C/T]TGATAGTGAGGTTGACCAAGACGATGTTGT	chr20:50891856 (-)			Guo (2018) MA 9, 64
Autism spectrum disorder	ADNP	23394	Nonsense	DM?	CM1617205			[NM_015339.4:c.632T>A] [NP_056154.1:p.L211*]	T-A		TTA-TAA	Leu-Term	211	chr20:49510619 (-)	GAGAAAAATCACTCAATGGGGCAGTCCCCT[T/A]AGGCTCGAATGCCCGAGAAGAGAGTAGTAT	chr20:50894082 (-)			Wang (2016) NAT COMM 7, 13316
Autism	ADNP	23394	Nonsense	DM?	CM1414843			[NM_015339.4:c.3170T>A] [NP_056154.1:p.L1057*]	T-A		TTA-TAA	Leu-Term	1057	chr20:49508081 (-)	GGAAGAATGCATCTGAGAATGATGAGCGCT[T/A]ATCTAACCCCCAGATTGAGTGGCAGAATAG	chr20:50891544 (-)			O'Roak (2014) NAT COMM 5, 5595
Autism spectrum disorder	ADNP	23394	Missense	DM?	CM1819776			[NM_015339.4:c.2222T>G] [NP_056154.1:p.F741C]	T-G		TTC-TGC	Phe-Cys	741	chr20:49509029 (-)	AGTTAGATGATGATAGTGATTCACCCAGCT[T/G]CTTTGAAGAGAAGCCTGAAGAGCCTGTTGT	chr20:50892492 (-)			Guo (2018) MA 9, 64
Autism spectrum disorder	ADNP	23394	Missense	DM?	CM1819772			[NM_015339.4:c.3115T>C] [NP_056154.1:p.F1039L]	T-C		TTT-CTT	Phe-Leu	1039	chr20:49508136 (-)	AAGAATAGTTCCTATGGAAAAGTTGAAGGG[T/C]TTTGGTCTAAGGACCAGTCACAGTGGAAGA	chr20:50891599 (-)			Guo (2018) MA 9, 64
Autism spectrum disorder	ADPRM	56985	Missense	DM?	CM1416849	rs373978548		[NM_020233.4:c.898A>G] [NP_064618.3:p.I300V]	A-G		ATT-GTT	Ile-Val	300	chr17:10614330 (+)	GGTGTATACCACGTCAACCTAGAAGGAGTT[A/G]TTGAAACAGCTCCAGACAGCCAAGCCTTTG	chr17:10711013 (+)			Iossifov (2014) NATURE 515, 216
Mental retardation / autism	ADSL	158	Missense	DM	CM920008	rs119450940		[NM_000026.3:c.1312T>C] [NP_000017.1:p.S438P]	T-C		TCC-CCC	Ser-Pro	438	chr22:40761004 (+)	CAGGTTGATGCCTACTTCAGTCCCATTCAC[T/C]CCCAGTTGGATCATTTACTGGATCCTTCTT	chr22:40365000 (+)	0.32;LOW RISK	0.09;TOLERATED	Stone (1992) NAT GENET 1, 59
Autism spectrum disorder	ADSS	159	Splice	DM?	CS1617242			[NM_001126.3:c.664-1G>T]	G-T	IVS 7, as, -1				chr1:244583599 (-)	catggaaattggtttttgtctttgtgtata[G/T]GGTTATATGGAAAAGATTAAACCAATGGTG	chr1:244420297 (-)			Wang (2016) NAT COMM 7, 13316
Autism spectrum disorder	AEBP2	121536	Missense	DM?	CM1416648	rs929830498		[NM_001114176.1:c.347G>T] [NP_001107648.1:p.G116V]	G-T		GGT-GTT	Gly-Val	116	chr12:19592980 (+)	AGGAAGATGAGAGCAGCAGCAGCGGCGGGG[G/T]TGAGGAGGAGAGTAGCGCCGAGAGCCTGGT	chr12:19440046 (+)			Iossifov (2014) NATURE 515, 216
Autism spectrum disorder	AFAP1	60312	Missense	DM?	CM1416193	rs375644801		[NM_001134647.1:c.688G>A] [NP_001128119.1:p.A230T]	G-A		GCC-ACC	Ala-Thr	230	chr4:7840289 (-)	ACTCAGCAGGGCACGGACCCGCTTGTTCTC[G/A]CCGTCCAGAGCAAGGAACAGGCCGAGCAGT	chr4:7838562 (-)			Iossifov (2014) NATURE 515, 216
Autism spectrum disorder	AFDN	4301	Missense	DM?	CM188187	rs1021612344		[NM_001291964.1:c.1279G>A] [NP_001278893.1:p.A427T]	G-A		GCA-ACA	Ala-Thr	427	chr6:168298969 (+)	GTGGTCACTGTGACGCCCAGAAGTATGGAC[G/A]CAGAAACCTACGTGGAAGGCCAGCGCATCT	chr6:167898289 (+)			Takata (2018) CELL REP 22, 734
Autism	AFF2	2334	Missense	DM	CM128720			[NM_002025.3:c.1979G>C] [NP_002016.2:p.S660T]	G-C		AGT-ACT	Ser-Thr	660	chrX:148037554 (+)	TTACCAGCAGCACTCCCAAAGAAAAAGAAA[G/C]TGTGGAGCTTCATGACCCACCAAGAGGCCG	chrX:148956024 (+)		0.19;TOLERATED	Mondal (2012) HMG 21, 4356
Autism	AFF2	2334	Missense	DM	CM128725	rs149653283		[NM_002025.3:c.3088A>C] [NP_002016.2:p.I1030L]	A-C		ATC-CTC	Ile-Leu	1030	chrX:148048494 (+)	ACCACTACCATTTCCACCATCACCTCTACC[A/C]TCACTACTGGCCTCATGGATAGCAGTCACC	chrX:148966964 (+)		0.31;TOLERATED	Mondal (2012) HMG 21, 4356
Autism spectrum disorder	AFF2	2334	Nonsense	DM?	CM134647			[NM_002025.3:c.847C>T] [NP_002016.2:p.Q283*]	C-T		CAA-TAA	Gln-Term	283	chrX:147744095 (+)	GGGCTTTACTGCAAAACAAGCATGGGGCAG[C/T]AAAAGCCAACTGCATACGTCAGACCCATGG	chrX:148662574 (+)			Lim (2013) NEURON 77, 235
Autism	AFF2	2334	Missense	DM	CM128727	rs140927355		[NM_002025.3:c.2780G>A] [NP_002016.2:p.R927H]	G-A		CGC-CAC	Arg-His	927	chrX:148044334 (+)	TTTCCCCACTGCCAGAGGACCCTCCACGCC[G/A]CAGAAATGTCAGTGGCAATAATGGTCCCTT	chrX:148962804 (+)		0.03;DAMAGING	Mondal (2012) HMG 21, 4356
Autism	AFF2	2334	Missense	DM	CM128723	rs782465333		[NM_002025.3:c.2509C>T] [NP_002016.2:p.R837C]	C-T		CGT-TGT	Arg-Cys	837	chrX:148038084 (+)	GACCACAAGGAGACTGCCACAAAACCCAAG[C/T]GTCAGACAGCTGTCACAGCTGTGGAGAAAC	chrX:148956554 (+)		0.04;DAMAGING	Mondal (2012) HMG 21, 4356
Autism	AFF2	2334	Missense	DM	CM128721			[NM_002025.3:c.2140G>A] [NP_002016.2:p.D714N]	G-A		GAT-AAT	Asp-Asn	714	chrX:148037715 (+)	GTGCCAAAGTCTCGGGAATTCATTGAAACA[G/A]ATTCATCTACATCTGACTCCAACACAGATC	chrX:148956185 (+)		0.12;TOLERATED	Mondal (2012) HMG 21, 4356
Autism spectrum disorder	AFF2	2334	Missense	DM	CM137536	rs782105173		[NM_002025.3:c.3739G>A] [NP_002016.2:p.V1247I]	G-A		GTC-ATC	Val-Ile	1247	chrX:148069012 (+)	CAGCGCATTCACCACATGGCTGCCAGCCAC[G/A]TCAACATCACTAGCAATGTGTTACGGGGCT	chrX:148987482 (+)			Jiang (2013) AJHG 93, 249
Autism spectrum disorder	AFM	173	Nonsense	DM?	CM1416212	rs201056224		[NM_001133.2:c.1027C>T] [NP_001124.1:p.R343*]	C-T		CGA-TGA	Arg-Term	343	chr4:74357772 (+)	TTTACTGACAGTGAAAATGTGTGTCAAGAA[C/T]GAGATGCTGACCCAGACACCTTCTTTGCGA	chr4:73492055 (+)			Iossifov (2014) NATURE 515, 216
Autism spectrum disorder	AFP	174	Missense	DM?	CM1416211	rs369625484		[NM_001134.2:c.1631C>T] [NP_001125.1:p.A544V]	C-T		GCG-GTG	Ala-Val	544	chr4:74318320 (+)	ATAAGGATCTGTGCCAAGCTCAGGGTGTAG[C/T]GCTGCAAACAATGAAGCAAGAgtaagaaac	chr4:73452603 (+)			Iossifov (2014) NATURE 515, 216
Autism spectrum disorder	AGAP1	116987	Missense	DM?	CM1416104			[NM_014914.4:c.2150G>A] [NP_055729.2:p.R717H]	G-A		CGC-CAC	Arg-His	717	chr2:237029030 (+)	TGAACGAGACCTGCGGGGAGGGAGACGGCC[G/A]CACGGCGCTGCATCTGGCCTGCCGCAAGGG	chr2:236120386 (+)			Iossifov (2014) NATURE 515, 216
Autism spectrum disorder	AGAP2	116986	Missense	DM?	CM1617475			[NM_001122772.2:c.2755A>G] [NP_001116244.1:p.S919G]	A-G		AGC-GGC	Ser-Gly	919	chr12:58121731 (-)	ATCCTAGCCAGTCTGCAATGCTGTGAGAGC[A/G]GCAAGGTCAAGgtaagagtttgaggtggag	chr12:57727948 (-)			Wang (2016) NAT COMM 7, 13316
Autism spectrum disorder	AGAP2	116986	Missense	DM?	CM1617483			[NM_001122772.2:c.3322C>A] [NP_001116244.1:p.Q1108K]	C-A		CAA-AAA	Gln-Lys	1108	chr12:58120771 (-)	GCGGCCGAGCTCGCCCACGTCGTCATCACG[C/A]AACTGCTGCTGTGGgtacgtgagctggggg	chr12:57726988 (-)			Wang (2016) NAT COMM 7, 13316
Autism spectrum disorder	AGAP2	116986	Missense	DM?	CM1617462			[NM_001122772.2:c.901C>G] [NP_001116244.1:p.P301A]	C-G		CCA-GCA	Pro-Ala	301	chr12:58131129 (-)	CCTCCGCTAACCCTCCCACCAACTCCGAGT[C/G]CAGCCACTGCTGTCACCGCTGCTTCCGCGC	chr12:57737346 (-)			Wang (2016) NAT COMM 7, 13316
Autism spectrum disorder	AGAP2	116986	Missense	DM?	CM1617477	rs1170727358		[NM_001122772.2:c.1214C>T] [NP_001116244.1:p.P405L]	C-T		CCT-CTT	Pro-Leu	405	chr12:58129165 (-)	GCCAGGAATGGACTTTGAGCCGCTCCATTC[C/T]TGAACTGCGCCTGgtaggtaacccagtccc	chr12:57735382 (-)			Wang (2016) NAT COMM 7, 13316
Autism spectrum disorder	AGAP2	116986	Missense	DM?	CM1617476			[NM_001122772.2:c.2057G>A] [NP_001116244.1:p.R686Q]	G-A		CGA-CAA	Arg-Gln	686	chr12:58125237 (-)	tcccctttctccagAGCTTCCTACTAAAAC[G/A]AAGTGGCAATTCCTTGAACAAAGAATGGAA	chr12:57731454 (-)			Wang (2016) NAT COMM 7, 13316
Autism spectrum disorder	AGAP2	116986	Missense	DM?	CM177769	rs144509068		[NM_001122772.2:c.2402G>A] [NP_001116244.1:p.R801Q]	G-A		CGG-CAG	Arg-Gln	801	chr12:58124304 (-)	AGACATCCAAACACCTGCTGAAGCCAGACC[G/A]GAATTTGGCCCGAGCCCTCAGCACGGgtca	chr12:57730521 (-)			Yuen (2017) NAT NEURO 20, 602
Autism spectrum disorder	AGAP2	116986	Missense	DM?	CM1819480			[NM_001122772.2:c.1414G>A] [NP_001116244.1:p.A472T]	G-A		GCA-ACA	Ala-Thr	472	chr12:58127944 (-)	tccctcactccccgcaagTTCTCAGGCTGG[G/A]CAGATGCTGTGATCTTCGTCTTCAGCCTGG	chr12:57734161 (-)			Guo (2018) MA 9, 64
Autism	AGK	55750	Missense	DM?	CM124422	rs863223896		[NM_018238.3:c.556G>A] [NP_060708.1:p.E186K]	G-A		GAG-AAG	Glu-Lys	186	chr7:141321569 (+)	ACTGATGCCACACTTGCCATTGTGAAAGGA[G/A]AGACAGTTCCACTTGATGTCTTGCAGATCA	chr7:141621769 (+)		0.79;TOLERATED	Sanders (2012) NATURE 485, 237
Autism spectrum disorder	AGL	178	Splice	DM?	CS1711591	rs1057516868		[NM_000642.2:c.294-2A>T]	A-T	IVS 4, as, -2				chr1:100327811 (+)	ctgaaaagtttttgttttgttttttccctt[A/T]gAAATGAGAAAAGTGGTGGAGGTTACATAG	chr1:99862255 (+)			Al-Mubarak (2017) SCI REP 7, 5679
Autism	AGO1	26523	Missense	DM?	CM124443			[NM_012199.4:c.1064C>T] [NP_036331.1:p.T355I]	C-T		ACC-ATC	Thr-Ile	355	chr1:36367118 (+)	TGGCTGGGCAGCGCTGTATTAAAAAGCTGA[C/T]CGACAACCAGACCTCGACCATGATAAAGGC	chr1:35901517 (+)		0.0;DAMAGING	Sanders (2012) NATURE 485, 237
Autism spectrum disorder	AGO1	26523	Missense	DM?	CM186457			[NM_012199.4:c.596G>T] [NP_036331.1:p.G199V]	G-T		GGC-GTC	Gly-Val	199	chr1:36359358 (+)	CGCTGGGGGGTGGGCGCGAGGTCTGGTTCG[G/T]CTTTCACCAGTCTGTGCGCCCTGCCATGTG	chr1:35893757 (+)			Takata (2018) CELL REP 22, 734
Autism spectrum disorder	AGO1	26523	Nonsense	DM?	CM1722108			[NM_012199.4:c.2364C>G] [NP_036331.1:p.Y788*]	C-G		TAC-TAG	Tyr-Term	788	chr1:36384754 (+)	GATCCTGACGTACCAGCTGTGCCACACTTA[C/G]GTACGATGCACACGCTCTGTCTCTATCCCA	chr1:35919153 (+)			Kosmicki (2017) NAT GENET 49, 504
Autism spectrum disorder	AGO3	192669	Missense	DM?	CM1722152			[NM_024852.3:c.994G>A] [NP_079128.2:p.G332R]	G-A		GGG-AGG	Gly-Arg	332	chr1:36474610 (+)	AAGTACCCGCACCTTCCCTGTCTGCAAGTC[G/A]GGCAGGAACAGAAACACACCTACCTGCCAC	chr1:36009009 (+)			Kosmicki (2017) NAT GENET 49, 504
Autism spectrum disorder	AGO4	192670	Missense	DM?	CM1617304			[NM_017629.3:c.1797G>T] [NP_060099.2:p.K599N]	G-T		AAG-AAT	Lys-Asn	599	chr1:36306838 (+)	TGTCACACACCCCCCAGCAGGGGATGGGAA[G/T]AAACCTTCCATTGCTGCTGTGGTTGGCAGT	chr1:35841237 (+)			Wang (2016) NAT COMM 7, 13316
Autism spectrum disorder	AGO4	192670	Nonsense	DM?	CM1722109			[NM_017629.3:c.2146C>T] [NP_060099.2:p.R716*]	C-T		CGA-TGA	Arg-Term	716	chr1:36307322 (+)	TATATTGTGGTGCAAAAAAGACATCACACA[C/T]GACTCTTCTGTGCAGATAAAACAGAAAGGg	chr1:35841721 (+)			Kosmicki (2017) NAT GENET 49, 504
Autism spectrum disorder	AGO4	192670	Missense	DM?	CM186456			[NM_017629.3:c.1978C>T] [NP_060099.2:p.R660C]	C-T		CGC-TGC	Arg-Cys	660	chr1:36307019 (+)	GAGCTGCTGATTCAGTTCTACAAATCCACA[C/T]GCTTCAAACCCACTCGGATCATCTATTACC	chr1:35841418 (+)			Takata (2018) CELL REP 22, 734
Autism spectrum disorder	AGO4	192670	Missense	DM?	CM1617303			[NM_017629.3:c.167G>T] [NP_060099.2:p.R56L]	G-T		CGG-CTG	Arg-Leu	56	chr1:36282630 (+)	ACTATGATGTGGATATTAAGCCTGAAAAAC[G/T]GCCTCGTAGAGTCAACAGgtaaggattaga	chr1:35817029 (+)			Wang (2016) NAT COMM 7, 13316
Autism spectrum disorder	AGT	183	Missense	DM?	CM1415997			[NM_000029.3:c.1154T>A] [NP_000020.1:p.V385E]	T-A		GTG-GAG	Val-Glu	385	chr1:230840054 (-)	gGACCATCCACCTGACCATGCCCCAACTGG[T/A]GCTGCAAGGATCTTATGACCTGCAGGACCT	chr1:230704308 (-)			Iossifov (2014) NATURE 515, 216
Autism spectrum disorder	AGTRAP	57085	Missense	DM?	CM1415870	rs780893577		[NM_001040196.1:c.143C>T] [NP_001035286.1:p.A48V]	C-T		GCG-GTG	Ala-Val	48	chr1:11806264 (+)	CCTGTGCACTTTGCAAACTTCGAAGTGCAG[C/T]GCACAGGGCAACAGCTgtgagtaatgtgaa	chr1:11746207 (+)			Iossifov (2014) NATURE 515, 216
Autism spectrum disorder	AGXT2	64902	Splice	DM?	CS134273	rs114286107		[NM_031900.3:c.1188+1G>A]	G-A	IVS 11, ds, +1				chr5:35013058 (-)	GCCTGTGCCATTGGATCTGCTGTGCTTGAG[G/A]ttggttccagcggccacattaacctcactc	chr5:35012953 (-)			Lim (2013) NEURON 77, 235
Autism spectrum disorder	AHCTF1	25909	Missense	DM?	CM188154	rs1164396835		[NM_015446.4:c.5183A>G] [NP_056261.4:p.Q1728R]	A-G		CAG-CGG	Gln-Arg	1728	chr1:247014152 (-)	AATTGGTCAAATCTGCATTTAAGACTGCTC[A/G]GGAAACAAGCACAATGACTATGAATGTCAG	chr1:246850850 (-)			Takata (2018) CELL REP 22, 734
Autism spectrum disorder	AHDC1	27245	Nonsense	DM?	CM1722103			[NM_001029882.3:c.2365C>T] [NP_001025053.1:p.R789*]	C-T		CGA-TGA	Arg-Term	789	chr1:27876262 (-)	CACCATGGGCACCCAGGCGGACAAGCTGGC[C/T]GAAACTGTGGGTTTCAGGGGACCGAGGCCC	chr1:27549751 (-)			Kosmicki (2017) NAT GENET 49, 504
Autism spectrum disorder	AHDC1	27245	Missense	DM?	CM1415886	rs575850241		[NM_001029882.3:c.1541C>T] [NP_001025053.1:p.S514L]	C-T		TCG-TTG	Ser-Leu	514	chr1:27877086 (-)	TGGAGGGCAAGGAGCTGGGCCTGCGCGTGT[C/T]GGCTGAGCCCACCCCGCTGCTGAAGATGAA	chr1:27550575 (-)			Iossifov (2014) NATURE 515, 216
Autism spectrum disorder	AHI1	54806	Missense	DM?	CM1416330	rs969178984		[NM_017651.4:c.1414C>T] [NP_060121.3:p.R472W]	C-T		CGG-TGG	Arg-Trp	472	chr6:135774505 (-)	TCTGAGGTTCAAAACCAAGAATGTGGCTTT[C/T]GGAAAATTGCCTGGGCATTTCTTAAGgtat	chr6:135453367 (-)			Iossifov (2014) NATURE 515, 216
Autism spectrum disorder	AHNAK	79026	Missense	DM?	CM1617513			[NM_001620.2:c.267G>T] [NP_001611.1:p.K89N]	G-T		AAG-AAT	Lys-Asn	89	chr11:62302550 (-)	CCACACGGTGGGCCTGAAGCTGCACCGCAA[G/T]GGGGACCGCTCTCCCGAGCCTGGCCAGACC	chr11:62535078 (-)			Wang (2016) NAT COMM 7, 13316
Autism spectrum disorder	AHNAK	79026	Nonsense	DM?	CM1819570			[NM_001620.2:c.15577C>T] [NP_001611.1:p.Q5193*]	C-T		CAA-TAA	Gln-Term	5193	chr11:62286312 (-)	AAAACACCGTCCTTCGGCATTTCTGCCCCT[C/T]AAGTCTCCATCCCTGATGTGAATGTAAACT	chr11:62518840 (-)			Guo (2018) MA 9, 64
Autism spectrum disorder	AHNAK	79026	Missense	DM?	CM1617512			[NM_001620.2:c.4804C>T] [NP_001611.1:p.P1602S]	C-T		CCC-TCC	Pro-Ser	1602	chr11:62297085 (-)	AAACTGAAAACTGATGTAGATGTTTCCCTT[C/T]CCAAAGTGGAAGGAGACTTGAAGGGTCCTG	chr11:62529613 (-)			Wang (2016) NAT COMM 7, 13316
Autism spectrum disorder	AHNAK	79026	Missense	DM?	CM1617511			[NM_001620.2:c.16165G>A] [NP_001611.1:p.A5389T]	G-A		GCT-ACT	Ala-Thr	5389	chr11:62285724 (-)	GACATCAAATGCCCTAAAGTATCCGTAGGA[G/A]CTCCTGATCTAAGCTTGGAGGCATCCGAAG	chr11:62518252 (-)			Wang (2016) NAT COMM 7, 13316
Autism	AHNAK2	113146	Missense	DM?	CM125573	rs745755514		[NM_138420.3:c.10183G>C] [NP_612429.2:p.E3395Q]	G-C		GAG-CAG	Glu-Gln	3395	chr14:105411605 (-)	GCTGGCCTCAAAGGGCACCTGCCCAAGGTG[G/C]AGATGCCCAGTTTCAAGATGCCCAAAGTGG	chr14:104945268 (-)		0.36;TOLERATED	Neale (2012) NATURE 485, 242
Autism spectrum disorder	AHNAK2	113146	Missense	DM?	CM1417423	rs766137645		[NM_138420.3:c.7858G>A] [NP_612429.2:p.A2620T]	G-A		GCC-ACC	Ala-Thr	2620	chr14:105413930 (-)	TCTCTGTCCAGCATGGAGGTGGACGTCCAG[G/A]CCCCGAGAGCAAAGCTGGATGGTGCGCGGC	chr14:104947593 (-)			Iossifov (2014) NATURE 515, 216
Autism spectrum disorder	AHNAK2	113146	Missense	DM?	CM1417424			[NM_138420.3:c.7411G>C] [NP_612429.2:p.V2471L]	G-C		GTG-CTG	Val-Leu	2471	chr14:105414377 (-)	GATGGTGCGTGGCTGGAGGGGGACCTGTCT[G/C]TGGCGGACAAGGATGTGACTACCAAAGACA	chr14:104948040 (-)			Iossifov (2014) NATURE 515, 216
Autism spectrum disorder	AHRR	57491	Missense	DM?	CM137504			[NM_020731.4:c.505C>G] [NP_065782.2:p.Q169E]	C-G		CAG-GAG	Gln-Glu	169	chr5:422895 (+)	ATTTATGACTACATCCACGTGGACGACCGC[C/G]AGGACTTCTGCCGGCAGCTCCACTGGGCCA	chr5:422780 (+)			Jiang (2013) AJHG 93, 249
Autism	AK1	203	Nonsense	DM?	CM124690			[NM_000476.2:c.379C>T] [NP_000467.1:p.Q127*]	C-T		CAG-TAG	Gln-Term	127	chr9:130630737 (-)	TATGTGGACGCAGGCCCTGAGACCATGACC[C/T]AGCGGCTCTTGAAACGTGGAGAGACCAGCG	chr9:127868458 (-)			O'Roak (2012) NATURE 485, 246
Autism spectrum disorder	AK1	203	Missense	DM?	CM1416493	rs138798179		[NM_000476.2:c.173C>T] [NP_000467.1:p.S58L]	C-T		TCG-TTG	Ser-Leu	58	chr9:130635003 (-)	GCTCAGGCTCGGCCAGGGGCAAGAAGCTGT[C/T]GGAAATCATGGAGAAGGGGCAGCTGGTTCC	chr9:127872724 (-)			Iossifov (2014) NATURE 515, 216
Autism spectrum disorder	AKAP1	8165	Missense	DM?	CM1416890	rs138803240		[NM_001242902.1:c.946G>A] [NP_001229831.1:p.G316S]	G-A		GGC-AGC	Gly-Ser	316	chr17:55183771 (+)	AATGAGGAGAGCTTGGATAGAAATGAGGAG[G/A]GCTTGGATAGAAATGAGGAGGGCTTGGATA	chr17:57106410 (+)			Iossifov (2014) NATURE 515, 216
Autism spectrum disorder	AKAP13	11214	Missense	DM?	CM1212853	rs752381792		[NM_007200.4:c.1969G>A] [NP_009131.2:p.G657R]	G-A		GGA-AGA	Gly-Arg	657	chr15:86123268 (+)	GGCAAATCCTCACCCATTTGTTCTACAACT[G/A]GAGACGATAAACTTTGTGCAGACTCTGCAT	chr15:85580037 (+)			Bi (2012) HUM MUT 33, 1635
Autism spectrum disorder	AKAP4	8852	Missense	DM?	CM1417106	rs148437239		[NM_003886.2:c.2554G>A] [NP_003877.2:p.A852T]	G-A		GCT-ACT	Ala-Thr	852	chrX:49955614 (-)	GCCAGGAAACAGTTGCTGGACTGGCTGCTC[G/A]CTAACCTGTGAgctgatccttgactcctct	chrX:50190971 (-)			Iossifov (2014) NATURE 515, 216
Autism spectrum disorder	AKAP9	10142	Nonsense	DM?	CM1416371	rs145355395		[NM_005751.4:c.9880C>T] [NP_005742.4:p.R3294*]	C-T		CGA-TGA	Arg-Term	3294	chr7:91726153 (+)	TATGATGCCCAGTTGTCAGAAGAACAAGGT[C/T]GAAACTTAGAGCTTCAGGTACTTCTTGAAT	chr7:92096839 (+)			Iossifov (2014) NATURE 515, 216
Autism spectrum disorder	AKAP9	10142	Missense	DM?	CM1416370	rs759646439		[NM_005751.4:c.5036G>A] [NP_005742.4:p.R1679H]	G-A		CGC-CAC	Arg-His	1679	chr7:91671478 (+)	CTGGAAGAGAGAAGCTGTGTTGTGAGCTGC[G/A]CAACAGCAGTACGCAAACACAGgtagtatg	chr7:92042164 (+)			Iossifov (2014) NATURE 515, 216
