## Supplementary Tables for "NeuroBooster Array: A Genome-Wide Genotyping Platform to Study Neurological Disorders Across Diverse Populations" (part 10 of 17)

### Sheet: ST5 (continued)
Disease/Phenotype	Gene symbol	Entrez Gene Id	Mutation type	Variant class	HGMD_ID	dbsnp	Functional Profile	HGVS	Base change	Location	Triplet change	Amino Acid change	Codon number	Genomic coordinates (GRCh37/hg19)	Genomic Sequence Context (GRCh37/hg19)	Genomic coordinates (GRCh38)	MutPred Probability of deleterious mutation	SIFT	Reference
Autism spectrum disorder	AKAP9	10142	Missense	DM?	CM143091	rs61757674		[NM_005751.4:c.9697C>T] [NP_005742.4:p.R3233C]	C-T		CGC-TGC	Arg-Cys	3233	chr7:91724455 (+)	GCTTTGGAGAAAGAGAAAGCCAAGTTGGGA[C/T]GCAGTGAAGAACGGGATAAAGAAGAACTTG	chr7:92095141 (+)			Matsunami (2014) MA 5, 5
Autism spectrum disorder	AKAP9	10142	Missense	DM?	CM143118	rs140053176		[NM_005751.4:c.11494C>T] [NP_005742.4:p.R3832C]	C-T		CGC-TGC	Arg-Cys	3832	chr7:91736684 (+)	TTATATGGAGAACCAAGACATACTACGTAT[C/T]GCTCAAGATCAGATCTGGACTATATTAGGT	chr7:92107370 (+)			Matsunami (2014) MA 5, 5
Autism spectrum disorder	AKIRIN2	55122	Missense	DM?	CM1722331			[NM_018064.3:c.541G>A] [NP_060534.1:p.A181T]	G-A		GCG-ACG	Ala-Thr	181	chr6:88385638 (-)	caagtacctttatttatagAACAATATGAT[G/A]CGTTTGTGAAGTTTACGCATGATCAAATAA	chr6:87675920 (-)			Kosmicki (2017) NAT GENET 49, 504
Autism spectrum disorder	AKNA	80709	Missense	DM?	CM1417392	rs776825328		[NM_030767.5:c.4010C>T] [NP_110394.3:p.P1337L]	C-T		CCT-CTT	Pro-Leu	1337	chr9:117103870 (-)	ATCTGGCAACAGCGCCCCCAGCACCAGCCC[C/T]TCCAGCCTTTGCCTACATCTCCTCGGTTCC	chr9:114341590 (-)			Iossifov (2014) NATURE 515, 216
Autism spectrum disorder	AKR1B15	441282	Missense	DM?	CM1416394	rs373958065		[NM_001080538.2:c.292C>T] [NP_001074007.2:p.R98W]	C-T		CGG-TGG	Arg-Trp	98	chr7:134253051 (+)	CAAGAGAAGATCCAAGAGAAGGCTGTGATG[C/T]GGGAGGACCTGTTCATCGTCAGCAAGgtgc	chr7:134568299 (+)			Iossifov (2014) NATURE 515, 216
Autism spectrum disorder	AKR1C2	1646	Missense	DM?	CM1416513			[NM_001354.5:c.336C>A] [NP_001345.1:p.D112E]	C-A		GAC-GAA	Asp-Glu	112	chr10:5042775 (-)	ACTGAAAAATCTTCAATTGGACTATGTTGA[C/A]CTCTATCTTATTCATTTTCCAGTGTCTGTA	chr10:5000583 (-)			Iossifov (2014) NATURE 515, 216
Autism spectrum disorder	AKR1C2	1646	Missense	DM?	CM1416512			[NM_001354.5:c.956T>C] [NP_001345.1:p.F319S]	T-C		TTT-TCT	Phe-Ser	319	chr10:5032204 (-)	ccagTTTTGCTGGCCCCCCTAATTATCCAT[T/C]TTCTGATGAATATTAAcatggagggcattg	chr10:4990012 (-)			Iossifov (2014) NATURE 515, 216
Autism spectrum disorder	AKR1D1	6718	Missense	DM?	CM1416395			[NM_005989.3:c.284C>T] [NP_005980.1:p.P95L]	C-T		CCA-CTA	Pro-Leu	95	chr7:137776536 (+)	tctttcagCTATGGGCTACAAATCATGTCC[C/T]AGAGATGGTCCGCCCAACCCTGGAGAGGAC	chr7:138091790 (+)			Iossifov (2014) NATURE 515, 216
Autism spectrum disorder	AKT2	208	Missense	DM?	CM1416995	rs746407532		[NM_001626.5:c.671G>T] [NP_001617.1:p.R224L]	G-T		CGC-CTC	Arg-Leu	224	chr19:40744849 (-)	CGCTGAAGTATGCCTTCCAGACCCACGACC[G/T]CCTGTGCTTTGTGATGGAGTATGCCAACGG	chr19:40238942 (-)			Iossifov (2014) NATURE 515, 216
Autism spectrum disorder	ALDH18A1	5832	Missense	DM?	CM1416535			[NM_002860.3:c.2107G>C] [NP_002851.2:p.D703H]	G-C		GAC-CAC	Asp-His	703	chr10:97371016 (-)	AGCTCCCACACGGATGTCATCGTCACAGAG[G/C]ACGgtcagtgtccagatgcttcccgcatac	chr10:95611259 (-)			Iossifov (2014) NATURE 515, 216
Autism spectrum disorder	ALDH1A3	220	Missense	DM?	CM158750	rs797046134		[NM_000693.3:c.1514T>C] [NP_000684.2:p.I505T]	T-C		ATC-ACC	Ile-Thr	505	chr15:101454953 (+)	CCGAATACACAGAAGTGAAAACTGTCACCA[T/C]CAAACTTGGCGACAAGAACCCCTGAaggaa	chr15:100914748 (+)			Moreno-Ramos (2015) PLOS ONE 10, 0135927
Autism spectrum disorder	ALDH1L1	10840	Missense	DM?	CM1416159			[NM_001270364.1:c.2698A>C] [NP_001257293.1:p.N900H]	A-C		AAC-CAC	Asn-His	900	chr3:125822675 (-)	ttgtggtgtcttacagGAGAGGCGGCTCTG[A/C]ACGAGTACCTGCGGGTCAAGACAGTGACCT	chr3:126103832 (-)			Iossifov (2014) NATURE 515, 216
Autism spectrum disorder	ALDH3A1	218	Missense	DM?	CM1416856			[NM_000691.4:c.1206C>G] [NP_000682.3:p.F402L]	C-G		TTC-TTG	Phe-Leu	402	chr17:19642319 (-)	CGTCCACATCACCTTGCACTCTCTGCCCTT[C/G]GGGGGCGTGGgtgagtctggggctgagctt	chr17:19739006 (-)			Iossifov (2014) NATURE 515, 216
Autism spectrum disorder	ALDH5A1	7915	Missense	DM?	CM1617371	rs201465237		[NM_001080.3:c.1106G>A] [NP_001071.1:p.R369H]	G-A		CGC-CAC	Arg-His	369	chr6:24523086 (+)	CATTCGCCGAGGCCATGAAGAAGAACCTGC[G/A]CGTAGGTAATGGATTTGAGGAAGGAACTAC	chr6:24522858 (+)			Wang (2016) NAT COMM 7, 13316
Autism spectrum disorder	ALDH5A1	7915	Missense	DM?	CM1819462			[NM_001080.3:c.638G>A] [NP_001071.1:p.R213Q]	G-A		CGG-CAG	Arg-Gln	213	chr6:24505125 (+)	agTGGAATTTCCCCAGTGCCATGATCACCC[G/A]GAAGGTGGGGGCCGCCCTGGCAGCCGGCTG	chr6:24504897 (+)			Guo (2018) MA 9, 64
Autism spectrum disorder	ALDH5A1	7915	Missense	DM?	CM1617370	rs766251446		[NM_001080.3:c.664G>A] [NP_001071.1:p.G222S]	G-A		GGC-AGC	Gly-Ser	222	chr6:24505151 (+)	ACCCGGAAGGTGGGGGCCGCCCTGGCAGCC[G/A]GCTGTACTGTCGTGGTGAAGCCTGCCGAAG	chr6:24504923 (+)			Wang (2016) NAT COMM 7, 13316
Autism spectrum disorder	ALDH5A1	7915	Splice	DM?	CS1819571			[NM_001080.3:c.1174-2A>C]	A-C	IVS 7, as, -2				chr6:24528223 (+)	gtggaaagctttttttcttcctcattacac[A/C]gGTGGAGAAACAGGTGAATGATGCCGTTTC	chr6:24527995 (+)			Guo (2018) MA 9, 64
Autism spectrum disorder	ALS2	57679	Missense	DM?	CM1713262	rs112869526		[NM_020919.3:c.4495C>T] [NP_065970.2:p.R1499C]	C-T		CGC-TGC	Arg-Cys	1499	chr2:202571654 (-)	CTGTTTATGCTTTATGCTTTGGATAATGAT[C/T]GCGAGGAAGACATTTACTGGGAATGTGTCC	chr2:201706931 (-)			Li (2017) AJMGBNG , epub
Autism spectrum disorder	ALS2	57679	Missense	DM?	CM1713263	rs779186036		[NM_020919.3:c.4831C>T] [NP_065970.2:p.R1611W]	C-T		CGG-TGG	Arg-Trp	1611	chr2:202569184 (-)	TTGTTTCCTGTTTTCTTATATGTGGTGCTA[C/T]GGGCCAGgtaactgttttatgactttgtta	chr2:201704461 (-)			Li (2017) AJMGBNG , epub
Autism spectrum disorder	ALX1	8092	Missense	DM?	CM143092	rs115596276		[NM_006982.2:c.191G>T] [NP_008913.2:p.R64L]	G-T		CGC-CTC	Arg-Leu	64	chr12:85674230 (+)	GACCCCTGCCCCGCGCCGAGCATCACGTGC[G/T]CTTGGAGAGGACCTCGCCCTGTCAGGACAG	chr12:85280452 (+)			Matsunami (2014) MA 5, 5
Autism spectrum disorder	AMBP	259	Splice	DM?	CS1415842			[NM_001633.3:c.685+2T>C]	T-C	IVS 7, ds, +2				chr9:116824955 (-)	ACTGGTAACTGAAGTCACCAAGAAAGAAGg[T/C]aatgaacacctgccttttcaccccctctgc	chr9:114062675 (-)			Iossifov (2014) NATURE 515, 216
Autism spectrum disorder	AMBRA1	55626	Missense	DM?	CM1416586			[NM_001267782.1:c.932G>A] [NP_001254711.1:p.S311N]	G-A		AGC-AAC	Ser-Asn	311	chr11:46564365 (-)	CCCGCCGCTCTTTGGGAGGGCCTCTGTCTA[G/A]CCACCCTTCTAGGTATCACCGAGAAATAGC	chr11:46542815 (-)			Iossifov (2014) NATURE 515, 216
Autism spectrum disorder	AMD1	262	Splice	DM?	CS1212869			[NM_001634.5:c.709-1G>A]	G-A	IVS 6, as, -1				chr6:111214112 (+)	cattcttaacactgtgaactttttctctca[G/A]GGAACTTATTGGACTATTCACATCACTCCA	chr6:110892909 (+)			Bi (2012) HUM MUT 33, 1635
Autism spectrum disorder	AMOTL1	154810	Splice	DM?	CS1713313			[NM_130847.2:c.2488+1G>T]	G-T	IVS 11, ds, +1				chr11:94599334 (+)	AGGAAGAGAAGACCTGGAAGGGGAGCATAG[G/T]tgagccccacacctctgtcagaccatgatt	chr11:94866169 (+)			Iossifov (2014) NATURE 515, 216
Autism	AMPD1	270	Missense	DM?	CM148993	rs587779372		[NM_000036.2:c.1714C>T] [NP_000027.2:p.P572S]	C-T		CCA-TCA	Pro-Ser	572	chr1:115218215 (-)	AAGCCCCAGGAGTGGACATTGGAAAAGAAT[C/T]CATCTTACACTTACTATGCCTACTACATGT	chr1:114675594 (-)			Zhang (2015) EAPCN 265, 511
Autism	AMPD1	270	Missense	DM?	CM148994	rs587779373		[NM_000036.2:c.1877C>G] [NP_000027.2:p.S626C]	C-G		TCT-TGT	Ser-Cys	626	chr1:115217395 (-)	TGACAGCATTCATGATAGCAGATGATATCT[C/G]TCATGGCCTAAATTTAAAAAAGgtgagttg	chr1:114674774 (-)			Zhang (2015) EAPCN 265, 511
Autism spectrum disorder	AMPD2	271	Missense	DM?	CM1415927			[NM_001257360.1:c.737G>A] [NP_001244289.1:p.R246Q]	G-A		CGG-CAG	Arg-Gln	246	chr1:110169391 (+)	ACCTGCTGGATGCAGCCAAGAGTGTGGTGC[G/A]GGCGCTCTTCATCCGGGAGAAGTACATGGC	chr1:109626769 (+)			Iossifov (2014) NATURE 515, 216
Autism	AMT	275	Missense	DM	CM132239			[NM_000481.3:c.922A>T] [NP_000472.2:p.I308F]	A-T		ATT-TTT	Ile-Phe	308	chr3:49455362 (-)	GCTGCTATGGACTTCCCTGGAGCCAAGGTC[A/T]TTGTTCCCCAGCTGAAGGGCAGGGTGCAGC	chr3:49417929 (-)			Yu (2013) NEURON 77, 259
Autism	AMT	275	Missense	DM	CM132240			[NM_000481.3:c.593A>G] [NP_000472.2:p.D198G]	A-G		GAC-GGC	Asp-Gly	198	chr3:49456796 (-)	CCCAGGTACTACAGGCCGGCGTGGCAGATG[A/G]CCTGAGGAAACTGCCCTTCATGACCAGTGC	chr3:49419363 (-)			Yu (2013) NEURON 77, 259
Autism spectrum disorder	AMY2B	280	Missense	DM?	CM1415925	rs1408816786		[NM_020978.4:c.1409G>C] [NP_066188.1:p.G470A]	G-C		GGA-GCA	Gly-Ala	470	chr1:104121995 (+)	CTGCTGGCACATACTGTGATGTCATTTCTG[G/C]AGATAAAATTAATGGCAATTGCACAGGCAT	chr1:103579373 (+)			Iossifov (2014) NATURE 515, 216
Autism spectrum disorder	AMZ1	155185	Missense	DM?	CM1417377			[NM_133463.3:c.697G>A] [NP_597720.1:p.G233S]	G-A		GGC-AGC	Gly-Ser	233	chr7:2748804 (+)	GATCTGGCCCTGGTAGAGGCAGCAGCAGAC[G/A]GCCCCGAGGCCCCCCTGCAGGACAGGGGCT	chr7:2709170 (+)			Iossifov (2014) NATURE 515, 216
Autism spectrum disorder with intellectual disability	ANAPC10	10393	Regulatory	DM?	CR1613340	rs771677638			G-A	#ERROR!				chr4:145793760 (-)	TTGTAGGCTTTAAAAATGATTTTATTTTGC[G/A]AACAAGTCACTGATAGTCAGACTCTAGAGT	chr4:144872608 (-)			Doan (2016) CELL 167, 341
Autism spectrum disorder	ANGPT2	285	Missense	DM?	CM1416411			[NM_001147.2:c.1361A>G] [NP_001138.1:p.N454S]	A-G		AAC-AGC	Asn-Ser	454	chr8:6360752 (-)	GCTGGTGGTTTGATGCATGTGGTCCTTCCA[A/G]CTTGAACGGAATGTACTATCCACAGAGGCA	chr8:6503231 (-)			Iossifov (2014) NATURE 515, 216
Autism spectrum disorder	ANGPTL4	51129	Missense	DM?	CM1416944			[NM_139314.2:c.605T>G] [NP_647475.1:p.F202C]	T-G		TTT-TGT	Phe-Cys	202	chr19:8434160 (+)	TCCAGGTTGGGGAGAGGCAGAGTGGACTAT[T/G]TGAAATCCAGCCTCAGGGGTCTCCGCCATT	chr19:8369276 (+)			Iossifov (2014) NATURE 515, 216
Autism spectrum disorder	ANK2	287	Missense	DM?	CM1820306			[NM_001148.5:c.10205A>C] [NP_001139.3:p.K3402T]	A-C		AAA-ACA	Lys-Thr	3402	chr4:114279979 (+)	CTGATGCTAGTTCTTTGGATTCAAAGACCA[A/C]ATGCCCAGTAAAAACCCGAAGTTACACTGA	chr4:113358823 (+)			Guo (2018) MA 9, 64
Autism spectrum disorder	ANK2	287	Missense	DM?	CM1820389			[NM_001148.5:c.10459A>G] [NP_001139.3:p.K3487E]	A-G		AAA-GAA	Lys-Glu	3487	chr4:114280233 (+)	TTCTTTGAGGAGATTAGTGATGAGGCTTCC[A/G]AATTAGTGGATAGGCTGACACAGTCAGAGA	chr4:113359077 (+)			Guo (2018) MA 9, 64
Autism spectrum disorder	ANK2	287	Missense	DM?	CM1819787			[NM_001148.5:c.6182C>T] [NP_001139.3:p.T2061I]	C-T		ACA-ATA	Thr-Ile	2061	chr4:114275956 (+)	AACGAGGCCAGAGACTCCCGGTAACGGGCA[C/T]AGCAGAATCCAAAAGAGGAGTTCGTGTTTC	chr4:113354800 (+)			Guo (2018) MA 9, 64
Autism spectrum disorder	ANK2	287	Missense	DM?	CM1820387			[NM_001148.5:c.9520A>G] [NP_001139.3:p.T3174A]	A-G		ACA-GCA	Thr-Ala	3174	chr4:114279294 (+)	GAATCACTAGCACTTTCAGAATCAAAAGAA[A/G]CAGTGGATGATGAGGCAGACTTACTTCCAG	chr4:113358138 (+)			Guo (2018) MA 9, 64
Autism spectrum disorder	ANK2	287	Missense	DM?	CM1819781			[NM_001148.5:c.2144C>A] [NP_001139.3:p.T715N]	C-A		ACC-AAC	Thr-Asn	715	chr4:114208825 (+)	AAGATAAAGTGAATGTTGCTGATATTCTCA[C/A]CAAGCATGGAGCTGATCAGGATGCTCATAC	chr4:113287669 (+)			Guo (2018) MA 9, 64
Autism spectrum disorder	ANK2	287	Missense	DM?	CM1820120			[NM_001148.5:c.11408C>T] [NP_001139.3:p.T3803I]	C-T		ACC-ATC	Thr-Ile	3803	chr4:114290759 (+)	CTCCCAGCAAGACACCTGAGGAAGTTAGCA[C/T]CCCTGCAGAGGAGGAGAAGCTGTACCTCCA	chr4:113369603 (+)			Guo (2018) MA 9, 64
Autism spectrum disorder	ANK2	287	Missense	DM?	CM1820386			[NM_001148.5:c.5588C>T] [NP_001139.3:p.T1863M]	C-T		ACG-ATG	Thr-Met	1863	chr4:114275362 (+)	AACACTCACCTGTGTCACCCTCTGCAAAAA[C/T]GGAAAGACATTCACCTGCGTCATCATCGAG	chr4:113354206 (+)			Guo (2018) MA 9, 64
Autism spectrum disorder	ANK2	287	Missense	DM?	CM1820117			[NM_001148.5:c.9688A>G] [NP_001139.3:p.T3230A]	A-G		ACG-GCG	Thr-Ala	3230	chr4:114279462 (+)	GTAGGGACCAAGGACCTCCCCACCGTGCAA[A/G]CGGGTGATATACCTCCTCTCTCTGGTGTAA	chr4:113358306 (+)			Guo (2018) MA 9, 64
Autism spectrum disorder	ANK2	287	Missense	DM?	CM1819778			[NM_001148.5:c.1163G>A] [NP_001139.3:p.R388K]	G-A		AGA-AAA	Arg-Lys	388	chr4:114177063 (+)	ACCGTGTAACCAAACTCCTTTTAGACAAGA[G/A]AGCCAATCCGAACGCCAGAGCCCTGgtaaa	chr4:113255907 (+)			Guo (2018) MA 9, 64
Autism spectrum disorder	ANK2	287	Missense	DM?	CM1820114			[NM_001148.5:c.6738C>G] [NP_001139.3:p.S2246R]	C-G		AGC-AGG	Ser-Arg	2246	chr4:114276512 (+)	AGCAGAGACCCCTGAGACGAGCCCAGAAAG[C/G]CTTTCTTTCTCACCAAAGAAAAGTGAGGAG	chr4:113355356 (+)			Guo (2018) MA 9, 64
Autism spectrum disorder	ANK2	287	Missense	DM?	CM1820115			[NM_001148.5:c.7973G>A] [NP_001139.3:p.R2658K]	G-A		AGG-AAG	Arg-Lys	2658	chr4:114277747 (+)	GTGTCCCTGTGTTAGTAACTTCGGAGAGCA[G/A]GAAGGTGTCTTCCTCCTCAGAAAGTGAACC	chr4:113356591 (+)			Guo (2018) MA 9, 64
Autism spectrum disorder	ANK2	287	Missense	DM?	CM1820595			[NM_001148.5:c.10362G>C] [NP_001139.3:p.R3454S]	G-C		AGG-AGC	Arg-Ser	3454	chr4:114280136 (+)	TAAGAGCAGAAGCACTACATCTTCCTGCAG[G/C]GGGGGCACGAGCCCCACAAAAGAAAGTAAG	chr4:113358980 (+)			Guo (2018) MA 9, 64
Autism spectrum disorder	ANK2	287	Missense	DM?	CM1819783			[NM_001148.5:c.3892A>T] [NP_001139.3:p.R1298W]	A-T		AGG-TGG	Arg-Trp	1298	chr4:114260477 (+)	TGTGTTTCCTTTACAACAAACGTGTCTGCC[A/T]Ggtatcgttatatagcacagaaaagcccac	chr4:113339321 (+)			Guo (2018) MA 9, 64
Autism spectrum disorder	ANK2	287	Missense	DM?	CM1820112			[NM_001148.5:c.6217A>G] [NP_001139.3:p.I2073V]	A-G		ATA-GTA	Ile-Val	2073	chr4:114275991 (+)	GAATCCAAAAGAGGAGTTCGTGTTTCCTCC[A/G]TAGGAGTTAAGAAAGAAGATGCAGCTGGAG	chr4:113354835 (+)			Guo (2018) MA 9, 64
Autism spectrum disorder	ANK2	287	Missense	DM?	CM1820116			[NM_001148.5:c.8593A>G] [NP_001139.3:p.I2865V]	A-G		ATA-GTA	Ile-Val	2865	chr4:114278367 (+)	GTATCTGAAGGAAAAGAATTAGATGAAGAC[A/G]TATCTGCCACATCTTCTATTCAAAAAACAG	chr4:113357211 (+)			Guo (2018) MA 9, 64
Autism spectrum disorder	ANK2	287	Missense	DM?	CM1819780			[NM_001148.5:c.2063T>A] [NP_001139.3:p.I688N]	T-A		ATC-AAC	Ile-Asn	688	chr4:114204012 (+)	TTACCTTGCTTCTGGATAAGGGAGCCAATA[T/A]CCACATGTCAACTAAGgtattctgtccttt	chr4:113282856 (+)			Guo (2018) MA 9, 64
Autism spectrum disorder	ANK2	287	Missense	DM?	CM1617466			[NM_001148.5:c.2421C>G] [NP_001139.3:p.I807M]	C-G		ATC-ATG	Ile-Met	807	chr4:114214640 (+)	CTTGGCGATTGCTAAGCGTCTGGGCTACAT[C/G]TCCGTGGTCGACACCCTGAAGGTTGTGACT	chr4:113293484 (+)			Wang (2016) NAT COMM 7, 13316
Autism spectrum disorder	ANK2	287	Missense	DM?	CM1819792			[NM_001148.5:c.9210G>A] [NP_001139.3:p.M3070I]	G-A		ATG-ATA	Met-Ile	3070	chr4:114278984 (+)	AGAGGAAGAACAAAAGATATTTGGTTTGAT[G/A]GTAGACAGACAATCACAGGGTACCACCCCT	chr4:113357828 (+)			Guo (2018) MA 9, 64
Autism spectrum disorder	ANK2	287	Missense	DM?	CM177488	rs370499072		[NM_001148.5:c.9055A>G] [NP_001139.3:p.M3019V]	A-G		ATG-GTG	Met-Val	3019	chr4:114278829 (+)	GACAGTGTCTCTTCATCTTTCGAGCCTACT[A/G]TGTCCGCTACAACAACAGTTGTTGGTGAAC	chr4:113357673 (+)			Yuen (2017) NAT NEURO 20, 602
Autism spectrum disorder	ANK2	287	Missense	DM?	CM1819788			[NM_001148.5:c.6290A>G] [NP_001139.3:p.Q2097R]	A-G		CAG-CGG	Gln-Arg	2097	chr4:114276064 (+)	TTCTCAGCCACAAAATACCTGAACCTGTTC[A/G]GTCAGTGCCTGAAGAAGAAAGCCACAGAGA	chr4:113354908 (+)			Guo (2018) MA 9, 64
Autism spectrum disorder	ANK2	287	Missense	DM?	CM1819786			[NM_001148.5:c.6016C>T] [NP_001139.3:p.H2006Y]	C-T		CAT-TAT	His-Tyr	2006	chr4:114275790 (+)	GCTTTCCAGTCAGGTCAGGACCCTTCTAAA[C/T]ATAAAACTGGACTCTTTGAGCACAAATCAG	chr4:113354634 (+)			Guo (2018) MA 9, 64
Autism spectrum disorder	ANK2	287	Missense	DM?	CM1617470	rs1460453400		[NM_001148.5:c.5530C>T] [NP_001139.3:p.P1844S]	C-T		CCA-TCA	Pro-Ser	1844	chr4:114275304 (+)	TCCTCTTCCGCAAAAACTGAAAGGCACCCT[C/T]CAGTATCACCATCAAGTAAAACTGAGAAAC	chr4:113354148 (+)			Wang (2016) NAT COMM 7, 13316
Autism spectrum disorder	ANK2	287	Missense	DM?	CM1617469			[NM_001148.5:c.4139C>G] [NP_001139.3:p.P1380R]	C-G		CCC-CGC	Pro-Arg	1380	chr4:114264189 (+)	ctgttttcactcagGTGTTAGAAGGAAAAC[C/G]CATCTACGTTGATTGTTTCGGCAACTTGGT	chr4:113343033 (+)			Wang (2016) NAT COMM 7, 13316
Autism spectrum disorder	ANK2	287	Missense	DM?	CM1819785			[NM_001148.5:c.5431C>G] [NP_001139.3:p.P1811A]	C-G		CCC-GCC	Pro-Ala	1811	chr4:114275205 (+)	ACCACCCACAGGCCACATCCAGCTGCGTCA[C/G]CCTCTCTGAAGTCAGAGAGACATGCGCCAG	chr4:113354049 (+)			Guo (2018) MA 9, 64
Autism spectrum disorder	ANK2	287	Missense	DM?	CM1820390			[NM_001148.5:c.11632C>T] [NP_001139.3:p.P3878S]	C-T		CCC-TCC	Pro-Ser	3878	chr4:114294267 (+)	actgtttagGGAGACGATATGCCTGAAATA[C/T]CCCCAGAAACAGTCACAGAAGAAGAATACA	chr4:113373111 (+)			Guo (2018) MA 9, 64
Autism spectrum disorder	ANK2	287	Missense	DM?	CM1820307			[NM_001148.5:c.11522C>T] [NP_001139.3:p.P3841L]	C-T		CCG-CTG	Pro-Leu	3841	chr4:114290873 (+)	AGCCCTCAGAGCACAGAGAGGAGAGCTCTC[C/T]GCGGAAAACCAGCCTCGTAATAGTGGAGTC	chr4:113369717 (+)			Guo (2018) MA 9, 64
Autism spectrum disorder	ANK2	287	Missense	DM?	CM1820300			[NM_001148.5:c.4270C>A] [NP_001139.3:p.P1424T]	C-A		CCT-ACT	Pro-Thr	1424	chr4:114267077 (+)	ttgttcaagGTACGCGATACGACTCAGGAA[C/A]CTTGCGGACGACTATCATTTATGAAGGAGC	chr4:113345921 (+)			Guo (2018) MA 9, 64
Autism	ANK2	287	Nonsense	DM?	CM124411			[NM_001148.5:c.2683C>T] [NP_001139.3:p.R895*]	C-T		CGA-TGA	Arg-Term	895	chr4:114232545 (+)	AATTACCTGCGATACAGCTTGGAGGGAGGA[C/T]GATCTGACAGgtatctcataaaacttataa	chr4:113311389 (+)			Iossifov (2012) NEURON 74, 285
Autism spectrum disorder	ANK2	287	Nonsense	DM?	CM1617467			[NM_001148.5:c.2968C>T] [NP_001139.3:p.R990*]	C-T		CGA-TGA	Arg-Term	990	chr4:114251469 (+)	GCTATGCGAGGATGCAGACACAATGGGCTC[C/T]GAATCATTATTCCACCTCGGAAATGTACTG	chr4:113330313 (+)			Wang (2016) NAT COMM 7, 13316
Autism spectrum disorder	ANK2	287	Nonsense	DM?	CM1819387			[NM_001148.5:c.3007C>T] [NP_001139.3:p.R1003*]	C-T		CGA-TGA	Arg-Term	1003	chr4:114251508 (+)	ATTCCACCTCGGAAATGTACTGCTCCAACG[C/T]GAGTCACCTGCCGACTGGTCAAGCGCCACA	chr4:113330352 (+)			Guo (2018) MA 9, 64
Autism spectrum disorder	ANK2	287	Nonsense	DM?	CM1617468			[NM_001148.5:c.3262C>T] [NP_001139.3:p.R1088*]	C-T		CGA-TGA	Arg-Term	1088	chr4:114254247 (+)	ATCGTGGAGATCCCTCACTTTGCGGCCCTT[C/T]GAGGAAAGGAAAGGGAACTGGTGGTCCTGC	chr4:113333091 (+)			Wang (2016) NAT COMM 7, 13316
Autism spectrum disorder	ANK2	287	Missense	DM?	CM1820118			[NM_001148.5:c.10702C>T] [NP_001139.3:p.R3568W]	C-T		CGG-TGG	Arg-Trp	3568	chr4:114281999 (+)	ccttctccagATCCACAGGATGAGCAGGAA[C/T]GGATCGAGGAAAGGCTGGCTTATATTGCTG	chr4:113360843 (+)			Guo (2018) MA 9, 64
Autism spectrum disorder	ANK2	287	Missense	DM?	CM1820109			[NM_001148.5:c.2002C>A] [NP_001139.3:p.L668M]	C-A		CTG-ATG	Leu-Met	668	chr4:114203951 (+)	GTGACAAAGCAAGGAGTAACTCCACTCCAT[C/A]TGGCCTCGCAGGAGGGGCACACAGATATGG	chr4:113282795 (+)			Guo (2018) MA 9, 64
Autism spectrum disorder	ANK2	287	Missense	DM?	CM1819779			[NM_001148.5:c.2044C>G] [NP_001139.3:p.L682V]	C-G		CTG-GTG	Leu-Val	682	chr4:114203993 (+)	GAGGGGCACACAGATATGGTTACCTTGCTT[C/G]TGGATAAGGGAGCCAATATCCACATGTCAA	chr4:113282837 (+)			Guo (2018) MA 9, 64
Autism spectrum disorder	ANK2	287	Missense	DM?	CM1820110			[NM_001148.5:c.5149G>A] [NP_001139.3:p.E1717K]	G-A		GAA-AAA	Glu-Lys	1717	chr4:114274923 (+)	AAATTAAAAGAAAAGCAGAAACAAAAAGAG[G/A]AAGGTTTACAAGCTAGTGCAGAGAAAGCTG	chr4:113353767 (+)			Guo (2018) MA 9, 64
Autism spectrum disorder	ANK2	287	Missense	DM?	CM1819460			[NM_001148.5:c.11650G>A] [NP_001139.3:p.E3884K]	G-A		GAA-AAA	Glu-Lys	3884	chr4:114294285 (+)	ATGCCTGAAATACCCCCAGAAACAGTCACA[G/A]AAGAAGAATACATTGATGAGCATGGACACA	chr4:113373129 (+)			Guo (2018) MA 9, 64
Autism spectrum disorder	ANK2	287	Missense	DM	CM153113			[NM_001148.5:c.10286A>T] [NP_001139.3:p.E3429V]	A-T		GAA-GTA	Glu-Val	3429	chr4:114280060 (+)	AGAGGGCCGAGGAACTTGAGTTAGAATCAG[A/T]AGAAGGGGCCACAAGACCAAAGATACTTAC	chr4:113358904 (+)			Yuen (2015) NAT MED 21, 185
Autism spectrum disorder	ANK2	287	Missense	DM?	CM1820299			[NM_001148.5:c.3438C>G] [NP_001139.3:p.D1146E]	C-G		GAC-GAG	Asp-Glu	1146	chr4:114257060 (+)	GAAACGAATCTGCCGCATCATCACCCGAGA[C/G]TTCCCACAGTACTTTGCAGTGGTGTCTCGT	chr4:113335904 (+)			Guo (2018) MA 9, 64
Autism spectrum disorder	ANK2	287	Missense	DM?	CM1819791			[NM_001148.5:c.8462A>G] [NP_001139.3:p.D2821G]	A-G		GAC-GGC	Asp-Gly	2821	chr4:114278236 (+)	CATTAGCTCTCCAAGGCACTCATGAAAAAG[A/G]CACAGAGGGAGAAGAGCTTGATGTTTCTAG	chr4:113357080 (+)			Guo (2018) MA 9, 64
Autism spectrum disorder	ANK2	287	Missense	DM?	CM1819562			[NM_001148.5:c.2455G>A] [NP_001139.3:p.E819K]	G-A		GAG-AAG	Glu-Lys	819	chr4:114214674 (+)	GTGGTCGACACCCTGAAGGTTGTGACTGAG[G/A]AGGTCACCACCACCACCACAgtgagtatga	chr4:113293518 (+)			Guo (2018) MA 9, 64
Autism spectrum disorder	ANK2	287	Missense	DM?	CM1820111			[NM_001148.5:c.5203G>C] [NP_001139.3:p.E1735Q]	G-C		GAG-CAG	Glu-Gln	1735	chr4:114274977 (+)	AAAGCTGAACTTAAAAAAGGTAGTTCAGAA[G/C]AGTCATTAGGTGAAGACCCAGGTTTAGCCC	chr4:113353821 (+)			Guo (2018) MA 9, 64
Autism spectrum disorder	ANK2	287	Missense	DM?	CM1819777			[NM_001148.5:c.877G>A] [NP_001139.3:p.D293N]	G-A		GAT-AAT	Asp-Asn	293	chr4:114163351 (+)	AAGCTCTTACTGGATCGAGGCGGTCAGATC[G/A]ATGCCAAAACTAGGgtgagtgtctctgttc	chr4:113242195 (+)			Guo (2018) MA 9, 64
Autism spectrum disorder	ANK2	287	Missense	DM?	CM1820119			[NM_001148.5:c.11119G>A] [NP_001139.3:p.D3707N]	G-A		GAT-AAT	Asp-Asn	3707	chr4:114288808 (+)	CAAGCTGTTTCTAAAGAAAGTGAGACCTGC[G/A]ATCACCCTCCTATCGTCTCAGAGGAAGACA	chr4:113367652 (+)			Guo (2018) MA 9, 64
Autism spectrum disorder	ANK2	287	Missense	DM?	CM1820308			[NM_001148.5:c.11617G>A] [NP_001139.3:p.D3873N]	G-A		GAT-AAT	Asp-Asn	3873	chr4:114294252 (+)	gacccttttctctcaactgtttagGGAGAC[G/A]ATATGCCTGAAATACCCCCAGAAACAGTCA	chr4:113373096 (+)			Guo (2018) MA 9, 64
Autism spectrum disorder	ANK2	287	Missense	DM?	CM1820305			[NM_001148.5:c.10019A>G] [NP_001139.3:p.D3340G]	A-G		GAT-GGT	Asp-Gly	3340	chr4:114279793 (+)	TATCCAGTGTAGATGAGGAAAATAAGGCGG[A/G]TGAAGCAAAACCAAAGTCCAAACTCCCTGT	chr4:113358637 (+)			Guo (2018) MA 9, 64
Autism spectrum disorder	ANK2	287	Missense	DM?	CM1820107			[NM_001148.5:c.374C>T] [NP_001139.3:p.A125V]	C-T		GCA-GTA	Ala-Val	125	chr4:114120255 (+)	TTCTTGTTAAGGAAGGAGCCAATATTAATG[C/T]ACAGTCTCAGgtattccattcagattttcc	chr4:113199099 (+)			Guo (2018) MA 9, 64
Autism spectrum disorder	ANK2	287	Missense	DM?	CM1820303			[NM_001148.5:c.6880G>A] [NP_001139.3:p.A2294T]	G-A		GCC-ACC	Ala-Thr	2294	chr4:114276654 (+)	GACATTACTGGTGGCTCTGAAGAGCGAGGT[G/A]CCACAGTCACTGAGGACTCAGAGACCTCTA	chr4:113355498 (+)			Guo (2018) MA 9, 64
Autism spectrum disorder	ANK2	287	Missense	DM?	CM1819459			[NM_001148.5:c.1103C>G] [NP_001139.3:p.A368G]	C-G		GCC-GGC	Ala-Gly	368	chr4:114177003 (+)	TTGATGATGTCACCCTAGACTACCTGACAG[C/G]CCTCCACGTTGCTGCGCACTGTGGCCACTA	chr4:113255847 (+)			Guo (2018) MA 9, 64
Autism spectrum disorder	ANK2	287	Missense	DM?	CM1819548			[NM_001148.5:c.1574C>T] [NP_001139.3:p.A525V]	C-T		GCG-GTG	Ala-Val	525	chr4:114195696 (+)	TGCTTCTACAACATATGGCTCATCCAGATG[C/T]GGCCACTACAAATGGGTACACACCACTGCA	chr4:113274540 (+)			Guo (2018) MA 9, 64
Autism spectrum disorder	ANK2	287	Missense	DM?	CM1820302			[NM_001148.5:c.6073G>A] [NP_001139.3:p.G2025S]	G-A		GGT-AGT	Gly-Ser	2025	chr4:114275847 (+)	TCAGCAAAACAAAAGCAGCCACAAGAGAAA[G/A]GTAAAGTTCGGGTAGAAAAAGAAAAGGGGC	chr4:113354691 (+)			Guo (2018) MA 9, 64
Autism spectrum disorder	ANK2	287	Missense	DM?	CM1820113			[NM_001148.5:c.6586G>A] [NP_001139.3:p.G2196S]	G-A		GGT-AGT	Gly-Ser	2196	chr4:114276360 (+)	GAGTTCCTTCCAGCTCTGTCTTTACAAAGC[G/A]GTGCTTTAGATGGCAGTTCTGAAAGCCTAA	chr4:113355204 (+)			Guo (2018) MA 9, 64
Autism spectrum disorder	ANK2	287	Missense	DM?	CM1820384			[NM_001148.5:c.4588G>T] [NP_001139.3:p.G1530C]	G-T		GGT-TGT	Gly-Cys	1530	chr4:114274362 (+)	ATCTTGACCACAGATGTGTCTGATAAGGCA[G/T]GTTCTATTAAAGTGAAGGAGCTGGTGAAGG	chr4:113353206 (+)			Guo (2018) MA 9, 64
Autism spectrum disorder	ANK2	287	Missense	DM?	CM1820108			[NM_001148.5:c.1627G>A] [NP_001139.3:p.V543M]	G-A		GTG-ATG	Val-Met	543	chr4:114195749 (+)	CCACTGCACATCTCTGCCCGGGAGGGCCAG[G/A]TGGATGTGGCATCAGTCCTATTGGAAGCAG	chr4:113274593 (+)			Guo (2018) MA 9, 64
Autism spectrum disorder	ANK2	287	Missense	DM?	CM1819793			[NM_001148.5:c.9556G>A] [NP_001139.3:p.V3186M]	G-A		GTG-ATG	Val-Met	3186	chr4:114279330 (+)	GATGATGAGGCAGACTTACTTCCAGATGAC[G/A]TGAGTGAGGAAGTAGAGGAAATACCTGCTT	chr4:113358174 (+)			Guo (2018) MA 9, 64
Autism spectrum disorder	ANK2	287	Missense	DM?	CM1714761	rs886059014		[NM_001148.5:c.5329G>C] [NP_001139.3:p.V1777L]	G-C		GTG-CTG	Val-Leu	1777	chr4:114275103 (+)	AAGGACAAAGTAAAGGCCCTTCAGAAGCGA[G/C]TGGAAGATGAACAGAAAGGTCGAAGCAAGT	chr4:113353947 (+)			Li (2017) MOL PSYCH 22, 1282
Autism spectrum disorder	ANK2	287	Missense	DM?	CM1820304			[NM_001148.5:c.7106T>C] [NP_001139.3:p.V2369A]	T-C		GTT-GCT	Val-Ala	2369	chr4:114276880 (+)	CAGCCCACAAGACACAAACTGATAGTGAGG[T/C]TCAAGAATCCACAGCCACCTCAGACGAGAC	chr4:113355724 (+)			Guo (2018) MA 9, 64
Autism spectrum disorder	ANK2	287	Missense	DM?	CM1819782			[NM_001148.5:c.2213A>G] [NP_001139.3:p.Y738C]	A-G		TAT-TGT	Tyr-Cys	738	chr4:114209578 (+)	GTTACACACCTTTAATTGTGGCCTGTCACT[A/G]TGGAAATGTGAAAATGGTCAACTTTCTTCT	chr4:113288422 (+)			Guo (2018) MA 9, 64
Autism spectrum disorder	ANK2	287	Missense	DM?	CM1820552			[NM_001148.5:c.7643A>G] [NP_001139.3:p.Y2548C]	A-G		TAT-TGT	Tyr-Cys	2548	chr4:114277417 (+)	CTGACACCCCCAGCTCTGAAGAAGTCAGCT[A/G]TGAGGTTACACCCAAAACCACAGATGTAAG	chr4:113356261 (+)			Guo (2018) MA 9, 64
Autism spectrum disorder	ANK2	287	Nonsense	DM?	CM177696			[NM_001148.5:c.5207C>G] [NP_001139.3:p.S1736*]	C-G		TCA-TGA	Ser-Term	1736	chr4:114274981 (+)	CTGAACTTAAAAAAGGTAGTTCAGAAGAGT[C/G]ATTAGGTGAAGACCCAGGTTTAGCCCCTGA	chr4:113353825 (+)			Yuen (2017) NAT NEURO 20, 602
Autism spectrum disorder	ANK2	287	Missense	DM?	CM1820301			[NM_001148.5:c.5750C>T] [NP_001139.3:p.S1917L]	C-T		TCG-TTG	Ser-Leu	1917	chr4:114275524 (+)	CAGGCAAAACAGACAAACGTCCACCTGTAT[C/T]GCCCTCCGGGAGGACAGAAAAACACCCGCC	chr4:113354368 (+)			Guo (2018) MA 9, 64
Autism spectrum disorder	ANK2	287	Missense	DM?	CM1820385			[NM_001148.5:c.4848T>G] [NP_001139.3:p.C1616W]	T-G		TGT-TGG	Cys-Trp	1616	chr4:114274622 (+)	AGCACCTTTAGAAATCACTGAATATCCATG[T/G]GTAGAAGTTAGAATAGATAAAGAGATCAAA	chr4:113353466 (+)			Guo (2018) MA 9, 64
Autism spectrum disorder	ANK3	288	Missense	DM?	CM1212839	rs769573528		[NM_020987.4:c.12763A>C] [NP_066267.2:p.T4255P]	A-C		ACA-CCA	Thr-Pro	4255	chr10:61815718 (-)	GCTGGCAAATTTGAAGCAAATGGAAGCCAT[A/C]CAGAAATCACTCCAGAAGCAAAGACAAAAT	chr10:60055960 (-)			Bi (2012) HUM MUT 33, 1635
Autism spectrum disorder	ANK3	288	Missense	DM?	CM1212838	rs201547988		[NM_020987.4:c.11159C>T] [NP_066267.2:p.T3720M]	C-T		ACG-ATG	Thr-Met	3720	chr10:61829480 (-)	ACACCTCTAAAGTTGACCCCAAGTTGCGCA[C/T]GCCTATAAAAATGGGAATTTCTGCATCCAC	chr10:60069722 (-)			Bi (2012) HUM MUT 33, 1635
Autism	ANK3	288	Missense	DM?	CM124423	rs746178496		[NM_020987.4:c.6812T>C] [NP_066267.2:p.M2271T]	T-C		ATG-ACG	Met-Thr	2271	chr10:61833827 (-)	AAGGTGCATCTGAAAGAATTGAAGAAACCA[T/C]GTCAGTCCATGACATCATGAAGGCCTTTCA	chr10:60074069 (-)		0.22;TOLERATED	Sanders (2012) NATURE 485, 237
Autism spectrum disorder	ANK3	288	Missense	DM?	CM154989			[NM_020987.4:c.10910A>G] [NP_066267.2:p.H3637R]	A-G		CAT-CGT	His-Arg	3637	chr10:61829729 (-)	AGAGGCTCCAATTTTTCCAGATTGGTGAGC[A/G]TACTTCTGAAGGGAAGTCAGGGGACCAGGG	chr10:60069971 (-)			Codina-Solà (2015) MA 6, 21
Autism spectrum disorder	ANK3	288	Missense	DM?	CM1819528			[NM_020987.4:c.3662C>T] [NP_066267.2:p.P1221L]	C-T		CCG-CTG	Pro-Leu	1221	chr10:61846521 (-)	AATTCCATAAACCAATCACAATGACCATTC[C/T]GGTGCCCCCGCCCTCAGGAGAAGGTGTATC	chr10:60086763 (-)			Guo (2018) MA 9, 64
Autism spectrum disorder	ANK3	288	Missense	DM?	CM1617331	rs762146145		[NM_020987.4:c.7267C>T] [NP_066267.2:p.R2423C]	C-T		CGC-TGC	Arg-Cys	2423	chr10:61833372 (-)	AACACTCCTGTGTCCCAAGAAGAAGATAGC[C/T]GCCCTAGTTCTGCTCAACTCATATCTGATG	chr10:60073614 (-)			Wang (2016) NAT COMM 7, 13316
Autism spectrum disorder	ANK3	288	Missense	DM?	CM1819500			[NM_020987.4:c.1448G>A] [NP_066267.2:p.R483Q]	G-A		CGG-CAG	Arg-Gln	483	chr10:61959930 (-)	CAGCTCGCTCCGGCCAAGCTGAAGTTGTGC[G/A]GTATCTGGTACAAGACGGAGCTCAGGTAGA	chr10:60200172 (-)			Guo (2018) MA 9, 64
Autism spectrum disorder	ANK3	288	Nonsense	DM?	CM1722424			[NM_020987.4:c.58G>T] [NP_066267.2:p.E20*]	G-T		GAA-TAA	Glu-Term	20	chr10:62149239 (-)	AAAAACAGGGATTTAGAAATCAATGCTGAA[G/T]AAGAGCCTGAGAAAAAAAGGAAACACCGCA	chr10:60389481 (-)			Kosmicki (2017) NAT GENET 49, 504
Autism spectrum disorder	ANK3	288	Missense	DM	CM1212837	rs375050420		[NM_020987.4:c.4705T>G] [NP_066267.2:p.S1569A]	T-G		TCT-GCT	Ser-Ala	1569	chr10:61835934 (-)	TCTTCAGTTAAATCCATTAGTGACGTGGCA[T/G]CTCCAATTAGATCCTTTCGGACAATGTCTT	chr10:60076176 (-)			Bi (2012) HUM MUT 33, 1635
Autism spectrum disorder	ank3tv2		Splice	DM?	CS1819690			[NM_001149.3:c.16+1G>A]	G-A	IVS 1, ds, +1				chr10:61900109 (-)	CAAGCCTAGTGGAAATGGCTTTACCGCAGA[G/A]taagatctttgagttgtacttggtgtgtgc	chr10:60140351 (-)			Guo (2018) MA 9, 64
Autism spectrum disorder	ANKHD1	54882	Missense	DM?	CM1416258			[NM_017747.2:c.720C>A] [NP_060217.1:p.S240R]	C-A		AGC-AGA	Ser-Arg	240	chr5:139819806 (+)	TGTAAATGAACATACAGAAGAAGGAGAAAG[C/A]CTGCTGTGTTTGGCTTGTTCAGCAGGGTAT	chr5:140440221 (+)			Iossifov (2014) NATURE 515, 216
Autism spectrum disorder	ANKK1	255239	Missense	DM?	CM1416623	rs777675256		[NM_178510.1:c.1679G>A] [NP_848605.1:p.G560D]	G-A		GGC-GAC	Gly-Asp	560	chr11:113270370 (+)	GAGCGGTCCCTGATGCCCTTGACCAGAGCG[G/A]CTACGGCCCACTGCACACTGCAGCTGCCAG	chr11:113399648 (+)			Iossifov (2014) NATURE 515, 216
Autism spectrum disorder	ANKRD11	29123	Missense	DM?	CM187111			[NM_013275.5:c.7595A>C] [NP_037407.4:p.Q2532P]	A-C		CAG-CCG	Gln-Pro	2532	chr16:89341340 (-)	ttcagGAGAAGCTGATCGTATCCTGTGAGC[A/C]GGAGATTCTGCGGGTTCACTGCCGGGCGGC	chr16:89274932 (-)			Takata (2018) CELL REP 22, 734
Failure to thrive, autism spectrum disorder, intellectual disability	ANKRD11	29123	Nonsense	DM	CM1710340			[NM_013275.5:c.4970C>A] [NP_037407.4:p.S1657*]	C-A		TCG-TAG	Ser-Term	1657	chr16:89347980 (-)	CTCCATTTAAAGACAAAAAGCTCAAAGAGT[C/A]GACTCCTATTCCACCTGCCGCGGAAAATAA	chr16:89281572 (-)			Monies (2017) HUM GENET 136, 921
Moderate intellectual disability,speech delay,facial dysmorphism,seizures,autism spectrum disorder and tremors	ankrd11tv1		Nonsense	DM?	CM177219	rs869312713		[NM_001256182.1:c.6472G>T] [NP_001243111.1:p.E2158*]	G-T		GAA-TAA	Glu-Term	2158	chr16:89346478 (-)	GCCGCAGATGGTGAAGCGGAACCCGTGGAA[G/T]AAAGTCTTGCTCCTCCAGAAGAGATGCCTC	chr16:89280070 (-)			Bowling (2017) GENO MED 9, 43
Autism spectrum disorder	ANKRD13B	124930	Missense	DM?	CM1722630			[NM_152345.4:c.965A>T] [NP_689558.4:p.N322I]	A-T		AAT-ATT	Asn-Ile	322	chr17:27938657 (+)	GAATCGCTGAGCAGCACGGGGGCCCCCAAA[A/T]TGGGgtgagtgtgtgcaggggtacccgtaa	chr17:29611639 (+)			Kosmicki (2017) NAT GENET 49, 504
Autism spectrum disorder	ANKRD13D	338692	Missense	DM?	CM188233			[NM_207354.2:c.23T>C] [NP_997237.2:p.F8S]	T-C		TTC-TCC	Phe-Ser	8	chr11:67056954 (+)	ggcccagcATGGCCGGCCCGGGCCCCACCT[T/C]CCCGCTGCACCGGCTCGTCTGGGCGAACCG	chr11:67289483 (+)			Takata (2018) CELL REP 22, 734
Autism spectrum disorder	ANKRD17	26057	Missense	DM?	CM1417358			[NM_001286771.2:c.3885A>C] [NP_001273700.1:p.E1295D]	A-C		GAA-GAC	Glu-Asp	1295	chr4:73981598 (-)	TGTGAAGGTGGTGCGCTACTTAGTCAAAGA[A/C]GTCAATCAGTTTCCATCAGATTCTGAATGT	chr4:73115881 (-)			Iossifov (2014) NATURE 515, 216
Autism spectrum disorder	ANKRD17	26057	Missense	DM?	CM1722269			[NM_001286771.2:c.331G>A] [NP_001273700.1:p.A111T]	G-A		GCT-ACT	Ala-Thr	111	chr4:74026943 (-)	GAAGCTGCTGCTGCACTTACCCGTATGAGA[G/A]CTGAAAGCACAGCAAATGCAGGGCAGTCGG	chr4:73161226 (-)			Kosmicki (2017) NAT GENET 49, 504
Autism spectrum disorder	ANKRD23	200539	Missense	DM?	CM1416038			[NM_144994.7:c.277A>G] [NP_659431.5:p.R93G]	A-G		AGG-GGG	Arg-Gly	93	chr2:97507820 (-)	AAAAAGCGACTGAGACACAGAGTCCCCCCC[A/G]GGAAACCTGAGCCCCTGGTTAAGgtgagtg	chr2:96842083 (-)			Iossifov (2014) NATURE 515, 216
Autism spectrum disorder	ANKRD30B	374860	Missense	DM?	CM1416918			[NM_001145029.1:c.3898G>C] [NP_001138501.1:p.E1300Q]	G-C		GAG-CAG	Glu-Gln	1300	chr18:14852198 (+)	GACAAACACACTGAACAGCAGGAGTCTCTG[G/C]AGCAGAAATTATTTCAACTAGAAAGCAAAA	chr18:14852199 (+)			Iossifov (2014) NATURE 515, 216
Autism	ANKS1A	23294	Missense	DM?	CM125283	rs144183383		[NM_015245.2:c.1640C>T] [NP_056060.2:p.T547M]	C-T		ACG-ATG	Thr-Met	547	chr6:34985466 (+)	GCCACAAGGCCAGCATGCAGCTGGAGGAGA[C/T]GGGTGTGCATGCTCCTGGAGCCTCCCAGCC	chr6:35017689 (+)		0.08;TOLERATED	Neale (2012) NATURE 485, 242
Autism spectrum disorder	ANKS3	124401	Missense	DM?	CM1212870	rs769831087		[NM_133450.3:c.1955A>G] [NP_597707.1:p.K652R]	A-G		AAG-AGG	Lys-Arg	652	chr16:4747045 (-)	TGGAGAAGCTGCAGGTGCTGAACGGGAAGA[A/G]GTGGCGGGAGACCTAGcctgcgggccggtg	chr16:4697044 (-)			Bi (2012) HUM MUT 33, 1635
Autism spectrum disorder	ANO3	63982	Missense	DM?	CM1417404	rs764319060		[NM_031418.3:c.355G>A] [NP_113606.2:p.A119T]	G-A		GCT-ACT	Ala-Thr	119	chr11:26484618 (+)	GATAAGGATTACACGGATGAATCAGAACAC[G/A]CTACTTATGACCGATCTCGTCTCATTAATG	chr11:26463071 (+)			Iossifov (2014) NATURE 515, 216
Autism	ANO5	203859	Nonsense	DM?	CM124412			[NM_213599.2:c.1261C>T] [NP_998764.1:p.Q421*]	C-T		CAG-TAG	Gln-Term	421	chr11:22276997 (+)	GAATGGGACCTGGTGGACTTTGAAGAGGAA[C/T]AGCAGCAGCTTCAGCTGAGACCAGAATTTG	chr11:22255451 (+)			Iossifov (2012) NEURON 74, 285
Autism spectrum disorder	ANO6	196527	Missense	DM?	CM1416653	rs746237936		[NM_001025356.2:c.2237C>T] [NP_001020527.2:p.T746M]	C-T		ACG-ATG	Thr-Met	746	chr12:45814873 (+)	tcccaaaatagGCCATGATCATAGCTTTCA[C/T]GTCGGACATGATCCCCCGCCTAGTGTACTA	chr12:45421090 (+)			Iossifov (2014) NATURE 515, 216
Autism spectrum disorder	ANP32D	23519	Missense	DM?	CM1416654	rs376422835		[NM_012404.2:c.35G>A] [NP_036536.2:p.R12Q]	G-A		CGG-CAG	Arg-Gln	12	chr12:48866482 (+)	AGATGGGCAAATGGATTCATTTAGAGCTGC[G/A]GAACAGGACGCCCTCCGATGTGAAAGAACT	chr12:48472699 (+)			Iossifov (2014) NATURE 515, 216
Autism	ANTXR1	84168	Missense	DM?	CM125206			[NM_032208.2:c.1211C>T] [NP_115584.1:p.T404I]	C-T		ACA-ATA	Thr-Ile	404	chr2:69409650 (+)	tttagGTTCGTTGGGGAGAAAAGGGCTCCA[C/T]AGAAGAAGGTGCTAAGTTGGAAAAGGCAAA	chr2:69182518 (+)		0.0;DAMAGING	Neale (2012) NATURE 485, 242
Autism spectrum disorder	ANTXR2	118429	Missense	DM?	CM1713314	rs1220854816		[NM_058172.5:c.728G>A] [NP_477520.2:p.G243E]	G-A		GGA-GAA	Gly-Glu	243	chr4:80954694 (-)	AGGAATTTCAGATTGTCTTAAGTGGAAGAG[G/A]ATTCATGCTGGGCAGTCGGAATGGCAGTGT	chr4:80033540 (-)			Li (2017) AJMGBNG , epub
Autism spectrum disorder	ANXA1	301	Regulatory	DM?	CR144723				G-A	-6827 relative to MET				chr9:75766625 (+)	TTCTTTTCCTTTGTAATGCCAGTTGAATTG[G/A]TTTAGTGAGTAGTTTTGCAAGACTTGTTTC	chr9:73151709 (+)			Correia (2014) MA 5, 28
Autism spectrum disorder	ANXA1	301	Splice	DM?	CS144722	rs10114350		[NM_000700.2:c.176-7T>C]	T-C	IVS 3, as, -7				chr9:75774238 (+)	aaattggtgttaaaggctgttggcccttta[T/C]ttccagGTGTGGATGAAGCAACCATCATTG	chr9:73159322 (+)			Correia (2014) MA 5, 28
Autism spectrum disorder	AOC1	26	Missense	DM?	CM143088	rs766806992		[NM_001091.3:c.1034G>C] [NP_001082.2:p.R345P]	G-C		CGC-CCC	Arg-Pro	345	chr7:150554592 (+)	AGGTCCTGAACGTGCACTTCGGCGGAGAGC[G/C]CATTGCCTATGAGGTCAGCGTGCAAGAGGC	chr7:150857504 (+)			Matsunami (2014) MA 5, 5
Autism spectrum disorder	AOC3	8639	Missense	DM?	CM1416880	rs575260524		[NM_001277731.1:c.268C>T] [NP_001264660.1:p.R90W]	C-T		CGG-TGG	Arg-Trp	90	chr17:41003628 (+)	GGGCCAGGGCTGGTGGATGCAGCCCAGGCC[C/T]GGCCCTCGGACAACTGTGTCTTCTCAGTGG	chr17:42851611 (+)			Iossifov (2014) NATURE 515, 216
Autism spectrum disorder	AP1G1	164	Missense	DM?	CM1722592			[NM_001030007.1:c.1694G>A] [NP_001025178.1:p.R565K]	G-A		AGG-AAG	Arg-Lys	565	chr16:71780536 (-)	GAAGCAGCATTGATGTGGAACTCCAGCAGA[G/A]GGCAGTAGAATATAATGCACTTTTCAAGAA	chr16:71746633 (-)			Kosmicki (2017) NAT GENET 49, 504
Autism spectrum disorder	AP1S2	8905	Missense	DM?	CM1417093			[NM_003916.4:c.25C>T] [NP_003907.3:p.R9C]	C-T		CGT-TGT	Arg-Cys	9	chrX:15870623 (-)	taacagATGCAGTTTATGTTGCTTTTTAGT[C/T]GTCAGGGAAAGCTTCGACTGCAAAAATGGT	chrX:15852500 (-)			Iossifov (2014) NATURE 515, 216
Autism spectrum disorder	AP2B1	163	Nonsense	DM?	CM1722614			[NM_001282.2:c.1558C>T] [NP_001273.1:p.R520*]	C-T		CGA-TGA	Arg-Term	520	chr17:33977570 (+)	tttctttagGATTCTGATAATCCTGACCTT[C/T]GAGACCGGGGCTATATTTATTGGCGCCTTC	chr17:35650551 (+)			Kosmicki (2017) NAT GENET 49, 504
Autism spectrum disorder	AP2S1	1175	Missense	DM?	CM1417006			[NM_004069.4:c.191G>A] [NP_004060.2:p.G64D]	G-A		GGC-GAC	Gly-Asp	64	chr19:47342798 (-)	ACTTTAAGATCATTTACCGCCGCTATGCTG[G/A]CCTCTACTTCTGCATCTGTGTGGATGTCAA	chr19:46839541 (-)			Iossifov (2014) NATURE 515, 216
Autism	AP3B2	8120	Missense	DM?	CM124573	rs770169486		[NM_004644.4:c.1304G>A] [NP_004635.2:p.R435H]	G-A		CGC-CAC	Arg-His	435	chr15:83346497 (-)	TTGTGGCAGCCACAATCCAGGCCATTGGAC[G/A]CTGTGCAACTAACATCGGCCGAGTCCGTGA	chr15:82677745 (-)		0.01;DAMAGING	O'Roak (2012) NATURE 485, 246
Autism spectrum disorder	AP3D1	8943	Missense	DM?	CM1416933			[NM_001261826.2:c.1217A>G] [NP_001248755.1:p.Q406R]	A-G		CAG-CGG	Gln-Arg	406	chr19:2121195 (-)	TGCTCACCAAGATCATTGACATCTGCAGCC[A/G]GTCCAACTACCAGTACATCACCAACTTCGA	chr19:2121196 (-)			Iossifov (2014) NATURE 515, 216
Autism spectrum disorder	AP3D1	8943	Splice	DM?	CS187122			[NM_001261826.2:c.273+1G>T]	G-T	IVS 3, ds, +1				chr19:2137725 (-)	GTGATGAGTGCCTCCAAGTTCACCTTCAAG[G/T]tgaggttctgggacggcaaggctggtgggg	chr19:2137726 (-)			Takata (2018) CELL REP 22, 734
Autism spectrum disorder	AP4E1	23431	Missense	DM?	CM1722571			[NM_007347.4:c.2924G>T] [NP_031373.2:p.C975F]	G-T		TGC-TTC	Cys-Phe	975	chr15:51291288 (+)	tctatttgcagGTGACTGAGCAACCTGGAT[G/T]CTGTTTGCCTGTAATGGAAGCAGAAAGCAC	chr15:50999091 (+)			Kosmicki (2017) NAT GENET 49, 504
Autism spectrum disorder	APAF1	317	Missense	DM?	CM1416670			[NM_181861.1:c.2105T>C] [NP_863651.1:p.V702A]	T-C		GTC-GCC	Val-Ala	702	chr12:99076979 (+)	TACACACCTATGATGAGCACTCAGAGCAAG[T/C]CAATTGCTGCCATTTCACCAACAGTAGTCA	chr12:98683201 (+)			Iossifov (2014) NATURE 515, 216
Autism spectrum disorder	APBA1	320	Missense	DM?	CM1416466			[NM_001163.3:c.2437G>A] [NP_001154.2:p.G813R]	G-A		GGG-AGG	Gly-Arg	813	chr9:72047457 (-)	AAGATCGTCCACATTCTCTCCAATGCTGTT[G/A]GGGAGgtaggagaggtccggggctgagggt	chr9:69432541 (-)			Iossifov (2014) NATURE 515, 216
Autism	APBA2	321	Missense	DM?	CM0910144	rs148181204		[NM_005503.3:c.1976C>T] [NP_005494.2:p.T659M]	C-T		ACG-ATG	Thr-Met	659	chr15:29400531 (+)	TCAACATTGTCAGCTGTCCCCCGGTCACCA[C/T]GGTCCTTATCAAGCGGCCAGACCTCAAGTA	chr15:29108328 (+)		0.17;TOLERATED	Babatz (2009) AUT RES 2, 359
Autism	APBA2	321	Missense	DM?	CM0910143	rs373964837		[NM_005503.3:c.448C>G] [NP_005494.2:p.H150D]	C-G		CAC-GAC	His-Asp	150	chr15:29346535 (+)	GAGTGGACGGACTCGGCGGGCCCGCACCCC[C/G]ACGGCCACGAGGCTGAAGGCAGCCAGGACT	chr15:29054332 (+)		0.29;TOLERATED	Babatz (2009) AUT RES 2, 359
Autism	APBA2	321	Missense	DM?	CM0910236	rs760904540		[NM_005503.3:c.1308G>C] [NP_005494.2:p.Q436H]	G-C		CAG-CAC	Gln-His	436	chr15:29390749 (+)	GACGGAAGTGGACCTCTTCATTTCCACCCA[G/C]AGGATCAAGGTTTTAAATGCAGACACGCAG	chr15:29098546 (+)		0.0;DAMAGING	Babatz (2009) AUT RES 2, 359
Autism	APBA2	321	Missense	DM?	CM0910141	rs777078546		[NM_005503.3:c.11G>A] [NP_005494.2:p.R4Q]	G-A		CGG-CAG	Arg-Gln	4	chr15:29346098 (+)	tggctgtgtgaacgactgccATGGCCCACC[G/A]GAAGCTTGAGAGCGTGGGGAGCGGCATGTT	chr15:29053895 (+)		0.07;TOLERATED	Babatz (2009) AUT RES 2, 359
Autism	APBA2	321	Missense	DM?	CM0910145	rs142893923		[NM_005503.3:c.1894G>A] [NP_005494.2:p.A632T]	G-A		GCC-ACC	Ala-Thr	632	chr15:29398999 (+)	AATGGCACCAGCCTGGTGGGGCTGCCCCTC[G/A]CCACCTGCCAAGGCATCATCAAGgtaggca	chr15:29106796 (+)		0.16;TOLERATED	Babatz (2009) AUT RES 2, 359
Autism	APBA2	321	Missense	DM?	CM0910142	rs143649138		[NM_005503.3:c.410C>T] [NP_005494.2:p.A137V]	C-T		GCG-GTG	Ala-Val	137	chr15:29346497 (+)	ACCCTGTGGACACTGATGAGTGCCAGGAGG[C/T]GGTGGAGGAGTGGACGGACTCGGCGGGCCC	chr15:29054294 (+)		0.01;DAMAGING	Babatz (2009) AUT RES 2, 359
Autism spectrum disorder	APC2	10297	Missense	DM?	CM1416930	rs778278037		[NM_005883.2:c.1283G>A] [NP_005874.1:p.R428H]	G-A		CGC-CAC	Arg-His	428	chr19:1458039 (+)	TTATGAAGCTGTCCTTTGATGAGGAGTACC[G/A]CCGTGCCATGAACGAGCTAGgtgagtgtcc	chr19:1458040 (+)			Iossifov (2014) NATURE 515, 216
Autism spectrum disorder	APC2	10297	Splice	DM?	CS1711592	rs773724837		[NM_005883.2:c.1207+3G>C]	G-C	IVS 9, ds, +3				chr19:1457245 (+)	GGGCCCGAGGGAGGTGGCGCCGGCAGCGgt[G/C]agtgcctggcctggtgggccccctccgcgc	chr19:1457246 (+)			Al-Mubarak (2017) SCI REP 7, 5679
Autism spectrum disorder	APCDD1L	164284	Missense	DM?	CM1417042			[NM_001304787.1:c.127C>T] [NP_001291716.1:p.R43C]	C-T		CGC-TGC	Arg-Cys	43	chr20:57045759 (-)	GCGGCTGGGGAGGCCGGGGGCAGCTGCCTG[C/T]GCTGGGAACCCCACTGCCAGCAGCCCTTGC	chr20:58470703 (-)			Iossifov (2014) NATURE 515, 216
Autism spectrum disorder	APEX2	27301	Missense	DM?	CM1417110			[NM_014481.3:c.247G>A] [NP_055296.2:p.A83T]	G-A		GCC-ACC	Ala-Thr	83	chrX:55028689 (+)	ctcagagtgccctgtctgttcccagGTGTA[G/A]CCACCTTCTGTAAGGACAATGCTACCCCAG	chrX:55002256 (+)			Iossifov (2014) NATURE 515, 216
Autism	APH1A	51107	Nonsense	DM?	CM125202	rs868932075		[NM_001077628.2:c.709C>T] [NP_001071096.1:p.R237*]	C-T		CGA-TGA	Arg-Term	237	chr1:150238957 (-)	TGGGCCTTCATCACAGCTGGAGGGTCCCTC[C/T]GAAGTATTCAGCGCAGCCTCTTGTgtaagg	chr1:150266557 (-)			Neale (2012) NATURE 485, 242
Autism spectrum disorder	APH1A	51107	Missense	DM?	CM1617386			[NM_001077628.2:c.297G>T] [NP_001071096.1:p.E99D]	G-T		GAG-GAT	Glu-Asp	99	chr1:150240177 (-)	taccccaccccaccccagGAAGGCAGATGA[G/T]GGGTTAGCATCGCTGAGTGAGGACGGAAGA	chr1:150267777 (-)			Wang (2016) NAT COMM 7, 13316
Autism spectrum disorder	APOA5	116519	Missense	DM?	CM1416624			[NM_052968.4:c.346G>C] [NP_443200.2:p.E116Q]	G-C		GAG-CAG	Glu-Gln	116	chr11:116661599 (-)	CGCCTCCAGCCCTACATGGCAGAGGCGCAC[G/C]AGCTGGTGGGCTGGAATTTGGAGGGCTTGC	chr11:116790883 (-)			Iossifov (2014) NATURE 515, 216
Autism spectrum disorder	APOB	338	Missense	DM?	CM1416012	rs1446939402		[NM_000384.2:c.12682C>G] [NP_000375.2:p.L4228V]	C-G		CTG-GTG	Leu-Val	4228	chr2:21225612 (-)	ACTATGTTCATAAGGGAGGTAGGGACGGTA[C/G]TGTCCCAGGTATATTCGAAAGTCCATAATG	chr2:21002740 (-)			Iossifov (2014) NATURE 515, 216
Autism spectrum disorder	APOBR	55911	Missense	DM?	CM1416805			[NM_018690.3:c.2840A>G] [NP_061160.3:p.E947G]	A-G		GAG-GGG	Glu-Gly	947	chr16:28509202 (+)	CAGAAAGCCTGGAACATGTCAGGGGCCAGG[A/G]GGAGCAGCCAACACACCAGGCCCCTGCAGA	chr16:28497881 (+)			Iossifov (2014) NATURE 515, 216
Autism	APOC3	345	Missense	DM?	CM125472	rs201803883		[NM_000040.2:c.148G>A] [NP_000031.1:p.V50M]	G-A		GTG-ATG	Val-Met	50	chr11:116701581 (+)	ACCAAGACCGCCAAGGATGCACTGAGCAGC[G/A]TGCAGGAGTCCCAGGTGGCCCAGCAGGCCA	chr11:116830865 (+)		0.25;TOLERATED	Neale (2012) NATURE 485, 242
Autism spectrum disorder	AQR	9716	Missense	DM?	CM1722576			[NM_014691.2:c.668C>T] [NP_055506.1:p.S223L]	C-T		TCA-TTA	Ser-Leu	223	chr15:35230988 (-)	ttagGGCATATCAAGAGAGGAGATTTCTTT[C/T]ACAACTCATCCAGAAGTTTATCTCTGTGCT	chr15:34938787 (-)			Kosmicki (2017) NAT GENET 49, 504
Autism spectrum disorder	ARAP3	64411	Nonsense	DM?	CM1722292	rs750012539		[NM_022481.5:c.2899C>T] [NP_071926.4:p.R967*]	C-T		CGA-TGA	Arg-Term	967	chr5:141041724 (-)	TTCCGTCGGGATGCCCGGTCGGTGAAGCTC[C/T]GACCAGGGGAGCACTTTGTGGAGGATGTCA	chr5:141662157 (-)			Kosmicki (2017) NAT GENET 49, 504
Autism	AREL1	9870	Missense	DM?	CM124459			[NM_001039479.1:c.962C>T] [NP_001034568.1:p.S321F]	C-T		TCT-TTT	Ser-Phe	321	chr14:75142520 (-)	CATGGCACCTGCCACCCATGCACATGACCT[C/T]TTCCCAGCGCCGGCCATCCACTGCTGTTGA	chr14:74675817 (-)		0.26;TOLERATED	Sanders (2012) NATURE 485, 237
Autism spectrum disorder	ARHGAP18	93663	Nonsense	DM?	CM188172	rs779596981		[NM_033515.2:c.187C>T] [NP_277050.2:p.R63*]	C-T		CGA-TGA	Arg-Term	63	chr6:129963090 (-)	ATCAAAGTTATGGAGAAGCCTCCATTTGAT[C/T]GATCAATTTCCCAGGATTCTTTGGATGAAC	chr6:129641945 (-)			Takata (2018) CELL REP 22, 734
Autism	ARHGAP19	84986	Missense	DM?	CM1620296	rs773852078		[NM_032900.5:c.1261C>T] [NP_116289.4:p.R421C]	C-T		CGC-TGC	Arg-Cys	421	chr10:98994997 (-)	ACTTCCCAGGTACAAAAGAGGGCTCGTTCG[C/T]GCTCCTTCAGTGGGCTTATTAAGgtaggta	chr10:97235240 (-)			Hashimoto (2016) JHG 61, 199
Autism spectrum disorder	ARHGAP21	57584	Missense	DM?	CM1416522			[NM_020824.3:c.2444T>C] [NP_065875.3:p.I815T]	T-C		ATT-ACT	Ile-Thr	815	chr10:24896811 (-)	ttcttacagATGAACCAACTAGCCCTAGCA[T/C]TGATCATGATATTGCACATATCCCTGCCTC	chr10:24607882 (-)			Iossifov (2014) NATURE 515, 216
Autism spectrum disorder	ARHGAP30	257106	Nonsense	DM?	CM1617472			[NM_181720.2:c.2416C>T] [NP_859071.2:p.R806*]	C-T		CGA-TGA	Arg-Term	806	chr1:161017762 (-)	CGCCAAAGGACTGAGGCTCAAGGAGTTCGG[C/T]GAACCCAGACCTGTACTGAGGGTGGGGATT	chr1:161047972 (-)			Wang (2016) NAT COMM 7, 13316
Autism spectrum disorder	ARHGAP32	9743	Nonsense	DM?	CM1722454			[NM_001142685.1:c.73C>T] [NP_001136157.1:p.Q25*]	C-T		CAG-TAG	Gln-Term	25	chr11:129062021 (-)	GTCTTCTGGTTGGAGTCTGAAGTTATAATC[C/T]AGGTGACTGACTGTGAAGAGGAAGAAAGGG	chr11:129192126 (-)			Kosmicki (2017) NAT GENET 49, 504
Autism spectrum disorder	ARHGAP32	9743	Nonsense	DM?	CM1722453			[NM_001142685.1:c.3634C>T] [NP_001136157.1:p.Q1212*]	C-T		CAG-TAG	Gln-Term	1212	chr11:128842725 (-)	CAGTCTCCACCCCGTTTCTACAGTGGAGAT[C/T]AGCCTCCTTCTTATCTTGGTGCAAGTGTGG	chr11:128972830 (-)			Kosmicki (2017) NAT GENET 49, 504
Autism spectrum disorder	ARHGAP32	9743	Missense	DM?	CM1617439	rs747342727		[NM_001142685.1:c.5284C>T] [NP_001136157.1:p.R1762W]	C-T		CGG-TGG	Arg-Trp	1762	chr11:128839782 (-)	ATGCAGTCCATCCGGAGAGAGAGCCGTGCT[C/T]GGCAGAAGGTGAAAGGGCCTGTCATGTCCC	chr11:128969887 (-)			Wang (2016) NAT COMM 7, 13316
Autism spectrum disorder	ARHGAP44	9912	Nonsense	DM?	CM1722637			[NM_014859.5:c.2063C>A] [NP_055674.4:p.S688*]	C-A		TCA-TAA	Ser-Term	688	chr17:12887971 (+)	GCCTGTCCCCCACCCCGCCCAGCACCCCGT[C/A]ACCCTATGGACTGAGCTACCCTCAGGGGTA	chr17:12984654 (+)			Kosmicki (2017) NAT GENET 49, 504
Autism	ARHGAP45	23526	Missense	DM?	CM124453			[NM_012292.4:c.1577T>C] [NP_036424.2:p.M526T]	T-C		ATG-ACG	Met-Thr	526	chr19:1079991 (+)	AGACGGCGCCGCTGCCCGTGCACTTCCAGA[T/C]GCTGTGTGAGAGCAGCAAGCTGTATGACCC	chr19:1079992 (+)		1.0;TOLERATED	Sanders (2012) NATURE 485, 237
Autism spectrum disorder	ARHGAP5	394	Nonsense	DM?	CM1722533			[NM_001030055.1:c.2065A>T] [NP_001025226.1:p.K689*]	A-T		AAA-TAA	Lys-Term	689	chr14:32561940 (+)	AGAACTGAAGCTTCTCAGATCAGAAAAGAT[A/T]AATACATGGCTAATCTTCCATTTACATTAA	chr14:32092734 (+)			Kosmicki (2017) NAT GENET 49, 504
Autism spectrum disorder	ARHGAP5	394	Missense	DM?	CM1713264			[NM_001030055.1:c.983A>C] [NP_001025226.1:p.Q328P]	A-C		CAG-CCG	Gln-Pro	328	chr14:32560858 (+)	CATTCTCAAAACATATAGAACAACTTAAAC[A/C]GGAACATATAAGAAAAAGGAGAGAAGAGTA	chr14:32091652 (+)			Li (2017) AJMGBNG , epub
Autism spectrum disorder	ARHGAP5	394	Nonsense	DM?	CM1713265			[NM_001030055.1:c.1462G>T] [NP_001025226.1:p.E488*]	G-T		GAA-TAA	Glu-Term	488	chr14:32561337 (+)	CATCAGCGAGAAATAGTTGAAAAAGCCAAA[G/T]AAGAGTTTCAAGAAATGCTTTTTGAGCATT	chr14:32092131 (+)			Li (2017) AJMGBNG , epub
Autism spectrum disorder	ARHGEF10	9639	Missense	DM?	CM1714764	rs754597393		[NM_014629.3:c.3034G>A] [NP_055444.2:p.A1012T]	G-A		GCT-ACT	Ala-Thr	1012	chr8:1877564 (+)	AGCCTGGCTTGCACGTCTCAGAGCCTGTAC[G/A]CTGGCCTGGTCAACGGGGCAGTCGCCAGCT	chr8:1929398 (+)			Li (2017) MOL PSYCH 22, 1282
Autism spectrum disorder	ARHGEF10L	55160	Missense	DM?	CM1415878			[NM_018125.3:c.27G>T] [NP_060595.3:p.Q9H]	G-T		CAG-CAT	Gln-His	9	chr1:17907117 (+)	tctgATGGCTTCCTCCAACCCTCCTCCACA[G/T]CCTGCCATAGgtaccgtacccagggcttcc	chr1:17580622 (+)			Iossifov (2014) NATURE 515, 216
Autism spectrum disorder	ARHGEF11	9826	Missense	DM?	CM1415958	rs1456906907		[NM_014784.3:c.3935C>T] [NP_055599.1:p.S1312L]	C-T		TCA-TTA	Ser-Leu	1312	chr1:156909381 (-)	AACTGGACAGGAATCTGGCTGAAGATGCTT[C/T]AAGCACAGAGGCAGCAGGAGGTTACAAAGT	chr1:156939589 (-)			Iossifov (2014) NATURE 515, 216
Autism spectrum disorder	ARHGEF16	27237	Missense	DM?	CM1713315	rs1365953703		[NM_014448.3:c.847C>T] [NP_055263.2:p.R283W]	C-T		CGG-TGG	Arg-Trp	283	chr1:3385486 (+)	GGCATCCTGGACCAGCTCTCCACTGAGGAG[C/T]GGAAAAGGCAGGAGgtaaaagggccctggg	chr1:3468922 (+)			Li (2017) AJMGBNG , epub
Autism spectrum disorder	ARHGEF18	23370	Nonsense	DM?	CM1722657			[NM_001130955.1:c.1622C>G] [NP_001124427.1:p.S541*]	C-G		TCA-TGA	Ser-Term	541	chr19:7523402 (+)	ctccccaatgccctctactcatgcagGACT[C/G]AAAGCCACCCGTCATCTCGTTACAAAAGCT	chr19:7458516 (+)			Kosmicki (2017) NAT GENET 49, 504
Autism spectrum disorder	ARHGEF2	9181	Missense	DM?	CM1722149			[NM_004723.3:c.959C>T] [NP_004714.2:p.A320V]	C-T		GCC-GTC	Ala-Val	320	chr1:155932442 (-)	ACTCGGAGTTCTGCAGCCGCCACAGCAAGG[C/T]CTTAAAGCTCTATAAGGAGCTGTACGCCCG	chr1:155962651 (-)			Kosmicki (2017) NAT GENET 49, 504
Autism spectrum disorder	ARHGEF3	50650	Missense	DM?	CM1713296	rs1242268523		[NM_001128615.1:c.196C>T] [NP_001122087.1:p.P66S]	C-T		CCT-TCT	Pro-Ser	66	chr3:56807841 (-)	tacttttttttttttttaactctatagGAG[C/T]CTAGTAATAAACGGGTCAAACCCCTTTCCC	chr3:56773813 (-)			Li (2017) AJMGBNG , epub
Autism spectrum disorder	ARHGEF4	50649	Missense	DM?	CM1416049			[NM_015320.3:c.584G>A] [NP_056135.2:p.S195N]	G-A		AGT-AAT	Ser-Asn	195	chr2:131796442 (+)	ggctctctcggcagCTCATCAGCGATGGCA[G/A]TGTGGTCTGCGCTGAAGCACTCTGGGACCA	chr2:131038869 (+)			Iossifov (2014) NATURE 515, 216
Autism spectrum disorder	ARHGEF6	9459	Missense	DM?	CM137534			[NM_004840.2:c.806G>T] [NP_004831.1:p.R269I]	G-T		AGA-ATA	Arg-Ile	269	chrX:135795456 (-)	AACTTCAGTCTCTTCTTGTTACTTACTTAA[G/T]ACCCCTGCAGTCCAATAACAAgtaagatgt	chrX:136713297 (-)			Jiang (2013) AJHG 93, 249
Autism spectrum disorder	ARHGEF7	8874	Missense	DM?	CM186885			[NM_001113511.2:c.1342T>C] [NP_001106983.1:p.C448R]	T-C		TGT-CGT	Cys-Arg	448	chr13:111927885 (+)	acagtgttgttctgtgtctgtcagGCCCAA[T/C]GTCAAGAAGTCCGGAAGAGGAAAGAGCTTG	chr13:111275538 (+)			Takata (2018) CELL REP 22, 734
Autism spectrum disorder	ARID1B	57492	Missense	DM?	CM1617458	rs140177120		[NM_020732.3:c.5015A>G] [NP_065783.3:p.N1672S]	A-G		AAT-AGT	Asn-Ser	1672	chr6:157525120 (+)	TGTATGATGACAGCACTGTTGCTACTTTCA[A/G]TCTCTCCCAGgtaagccagcatagtccaac	chr6:157203986 (+)			Wang (2016) NAT COMM 7, 13316
Autism spectrum disorder	ARID1B	57492	Nonsense	DM?	CM177561			[NM_020732.3:c.1729C>T] [NP_065783.3:p.Q577*]	C-T		CAG-TAG	Gln-Term	577	chr6:157150547 (+)	CCCGGGGCCATGGCCGGAATGCAGTACCCT[C/T]AGCAGCAGgtttgtgctggtcccccgaccc	chr6:156829413 (+)			Yuen (2017) NAT NEURO 20, 602
Autism spectrum disorder	ARID1B	57492	Nonsense	DM?	CM1617457	rs1358728441		[NM_020732.3:c.2977C>T] [NP_065783.3:p.Q993*]	C-T		CAG-TAG	Gln-Term	993	chr6:157488271 (+)	ATGAACAACAGCTCTAGCCTGATGAACACG[C/T]AGGCGCCGCCCTACAGCATGGCGCCCGCCA	chr6:157167137 (+)			Wang (2016) NAT COMM 7, 13316
Autism spectrum disorder	ARID1B	57492	Missense	DM?	CM1617459			[NM_020732.3:c.5903A>G] [NP_065783.3:p.H1968R]	A-G		CAT-CGT	His-Arg	1968	chr6:157528178 (+)	TGCCTGGCAATGATGCCGAAATGTCCAAAC[A/G]TCCAGGCCTGGTGCTGATCCTGGGGAAGCT	chr6:157207044 (+)			Wang (2016) NAT COMM 7, 13316
Autism spectrum disorder	ARID1B	57492	Missense	DM?	CM1513020	rs1051017338		[NM_020732.3:c.4276C>T] [NP_065783.3:p.P1426S]	C-T		CCC-TCC	Pro-Ser	1426	chr6:157522004 (+)	CGCAGGCCCATCCAGGGCCAGTACCCGTAT[C/T]CCTACAGCAGGGAGAGGATGCAGGGCCCGG	chr6:157200870 (+)			D'Gama (2015) NEURON 88, 910
Autism spectrum disorder	ARID1B	57492	Missense	DM?	CM1513019	rs769085274		[NM_020732.3:c.1463C>G] [NP_065783.3:p.P488R]	C-G		CCG-CGG	Pro-Arg	488	chr6:157100526 (+)	ACATGGGCGCCCAGTACGCCGCTGCCAGCC[C/G]GGCCTGGGCGGCCGCGCAACAAAGGAGTCA	chr6:156779392 (+)			D'Gama (2015) NEURON 88, 910
Autism spectrum disorder	ARID1B	57492	Nonsense	DM?	CM177576	rs201653711		[NM_020732.3:c.1762G>T] [NP_065783.3:p.E588*]	G-T		GAA-TAA	Glu-Term	588	chr6:157192772 (+)	ttttagGACTCTGGAGATGCCACATGGAAA[G/T]AAACATTCTGGTTGgcaagtatcttcttac	chr6:156871638 (+)			Yuen (2017) NAT NEURO 20, 602
Autism spectrum disorder	ARID1B	57492	Missense	DM?	CM1819467			[NM_020732.3:c.3220G>A] [NP_065783.3:p.D1074N]	G-A		GAC-AAC	Asp-Asn	1074	chr6:157502187 (+)	GGGAATGAGCCAGAGAGAAAGCTCTGGGTC[G/A]ACCGATACCTCACCTTCATGGAAGAGAGAG	chr6:157181053 (+)			Guo (2018) MA 9, 64
Autism spectrum disorder	ARID1B	57492	Missense	DM?	CM1819466			[NM_020732.3:c.2056G>A] [NP_065783.3:p.D686N]	G-A		GAT-AAT	Asp-Asn	686	chr6:157405814 (+)	ttcctttcttagGATCTGTCTGGCTCCATT[G/A]ATGACCTCCCCACGGGAACGGAAGCAACTT	chr6:157084680 (+)			Guo (2018) MA 9, 64
Autism spectrum disorder	ARID1B	57492	Nonsense	DM?	CM177697			[NM_020732.3:c.3559G>T] [NP_065783.3:p.G1187*]	G-T		GGA-TGA	Gly-Term	1187	chr6:157510784 (+)	ctcttggtgctgctactatcagCTAACTCG[G/T]GATCCTTGCAAGGCCCACAGACCCCCCAGT	chr6:157189650 (+)			Yuen (2017) NAT NEURO 20, 602
Autism spectrum disorder	ARID1B	57492	Missense	DM?	CM161982	rs375160616		[NM_020732.3:c.736G>A] [NP_065783.3:p.G246S]	G-A		GGC-AGC	Gly-Ser	246	chr6:157099799 (+)	AGCGCTGCCCCTGCGAGCGGCGGCCCCGGC[G/A]GCCGCGCTGGGCCTTGCTTTGATCAACATG	chr6:156778665 (+)			Alvarez-Mora (2016) MUT RES 784-5, 46
Autism spectrum disorder	ARID1B	57492	Nonsense	DM?	CM1617431			[NM_020732.3:c.3020C>A] [NP_065783.3:p.S1007*]	C-A		TCG-TAG	Ser-Term	1007	chr6:157488314 (+)	ACAGCATGGCGCCCGCCATGGTGAACAGCT[C/A]GGCAGgtaaccttggcagctctgcgctcct	chr6:157167180 (+)			Wang (2016) NAT COMM 7, 13316
Autism	ARID1B	57492	Regulatory	DM?	CR162640				C-A	#ERROR!				chr6:157401254 (+)	TATTTCTGATTCAGTGTTTATCCTCATGCT[C/A]TCCTGGGGCACTTCTGAGCAAGAGATGCCC	chr6:157080120 (+)			Turner (2016) AJHG 98, 58
Autism spectrum disorder	ARID1B	57492	Splice	DM?	CS177826			[NM_020732.3:c.4013+1G>A]	G-A	IVS 16, ds, +1				chr6:157517450 (+)	GTTTCCCTATGGAGCCAGTTACGACCGAAG[G/A]tgagtattttttaagatgacaatatgatga	chr6:157196316 (+)			Yuen (2017) NAT NEURO 20, 602
Autism spectrum disorder	ARID1B	57492	Splice	DM?	CS177825	rs761518007		[NM_020732.3:c.1927-2A>G]	A-G	IVS 4, as, -2				chr6:157256598 (+)	atgaagtgctttgtgtttgtgttttttttt[A/G]gGACATGTCTCAGGAAGGCTATGGAACTAG	chr6:156935464 (+)			Yuen (2017) NAT NEURO 20, 602
Autism spectrum disorder	ARID2	196528	Missense	DM?	CM1417411	rs1424958105		[NM_152641.3:c.940C>T] [NP_689854.2:p.R314C]	C-T		CGT-TGT	Arg-Cys	314	chr12:46230691 (+)	AAGCTCTTGGCAGCTAATCGTACCTGTCTT[C/T]GTTTCCTATTACTTTCTGCACATAGTCATT	chr12:45836908 (+)			Iossifov (2014) NATURE 515, 216
Autism spectrum disorder	ARID5A	10865	Missense	DM?	CM137481	rs1198533666		[NM_212481.2:c.359G>T] [NP_997646.1:p.G120V]	G-T		GGC-GTC	Gly-Val	120	chr2:97215971 (+)	TCTGGAAGAACGTGTACGACGAGCTGGGGG[G/T]CAGCCCAGGCAGCACCAGCGCGGCCACGTG	chr2:96550234 (+)			Jiang (2013) AJHG 93, 249
Autism spectrum disorder	ARL6IP6	151188	Missense	DM?	CM137482			[NM_152522.5:c.73C>G] [NP_689735.1:p.R25G]	C-G		CGG-GGG	Arg-Gly	25	chr2:153575211 (+)	CGCGGTCCCGGCACCCCGGGCCCTGTGGCT[C/G]GGCCATCGTATTCCTCCTTTACTCAGGGGG	chr2:152718697 (+)			Jiang (2013) AJHG 93, 249
Autism spectrum disorder	ARMC3	219681	Missense	DM?	CM1416521			[NM_001282745.1:c.2000G>C] [NP_001269674.1:p.S667T]	G-C		AGC-ACC	Ser-Thr	667	chr10:23297836 (+)	CTTCTGGACGAAATACTGTTCTCAGCAAAA[G/C]CGCCACCAAAGAAAAAGGATGGAGgtaaga	chr10:23008907 (+)			Iossifov (2014) NATURE 515, 216
Autism spectrum disorder	ARMC8	25852	Nonsense	DM?	CM1722216			[NM_213654.3:c.473C>A] [NP_998819.1:p.S158*]	C-A		TCA-TAA	Ser-Term	158	chr3:137947839 (+)	ATACCCAGGAGTACATCTGTCAGATCTTCT[C/A]ACACTGCTGTAAAgtaagaaccagaataaa	chr3:138228997 (+)			Kosmicki (2017) NAT GENET 49, 504
Autism spectrum disorder	ARNTL	406	Missense	DM?	CM1618190			[NM_001297719.1:c.38G>C] [NP_001284648.1:p.S13T]	G-C		AGT-ACT	Ser-Thr	13	chr11:13375893 (+)	ACCAGAGAATGGACATTTCTTCAACCATCA[G/C]TGATTTCATGTCCCCGGGCCCCACCGACCT	chr11:13354346 (+)			Yang (2016) BRAIN DEV 38, 91
Autism spectrum disorder with sleep disorders	ARNTL2	56938	Missense	DM?	CM1618191	rs1157452353		[NM_020183.4:c.1418T>C] [NP_064568.3:p.L473S]	T-C		TTG-TCG	Leu-Ser	473	chr12:27554607 (+)	AATATATTGTATCTGTCAACACTTTAGTTT[T/C]gtaagtaattttttatgttaagacctttat	chr12:27401674 (+)			Yang (2016) BRAIN DEV 38, 91
Autism spectrum disorder	ARRB1	408	Missense	DM?	CM188925			[NM_004041.4:c.199G>T] [NP_004032.2:p.D67Y]	G-T		GAC-TAC	Asp-Tyr	67	chr11:74994486 (-)	CTGACCTGCGCCTTCCGCTATGGCCGGGAG[G/T]ACCTGGATGTCCTGGGCCTGACCTTTCGCA	chr11:75283442 (-)			Takata (2018) CELL REP 22, 734
Autism spectrum disorder	ARSF	416	Nonsense	DM?	CM134651	rs141233446		[NM_004042.4:c.277C>T] [NP_004033.2:p.R93*]	C-T		CGA-TGA	Arg-Term	93	chrX:2994704 (+)	TCCGCGTTCTTGACGGGAAGATACCCCATC[C/T]GATCAGgtgcgcaaactggcgggctctgct	chrX:3076663 (+)			Lim (2013) NEURON 77, 235
Autism spectrum disorder	ARSH	347527	Missense	DM?	CM1711706			[NM_001011719.1:c.1124T>C] [NP_001011719.1:p.I375T]	T-C		ATC-ACC	Ile-Thr	375	chrX:2945441 (+)	GGCCGTCAGTCTTGGAGGCTGGGAGAGTGA[T/C]CAATGAGCCCACCAGCTTAATGGACATCTA	chrX:3027400 (+)			Al-Mubarak (2017) SCI REP 7, 5679
Autism spectrum disorder	ARSH	347527	Splice	DM?	CS134392	rs1006593080		[NM_001011719.1:c.340+1G>T]	G-T	IVS 3, ds, +1				chrX:2931214 (+)	AGCACCGTGGCTACCGCACGGGACTCATAG[G/T]tatggcgccggaactctgcccgtggaaacg	chrX:3013173 (+)			Lim (2013) NEURON 77, 235
Autism spectrum disorder	ARVCF	421	Nonsense	DM?	CM1417211	rs779111860		[NM_001670.2:c.1615C>T] [NP_001661.1:p.R539*]	C-T		CGA-TGA	Arg-Term	539	chr22:19965564 (-)	GTGAGCTCCGATGGTGCTGAGGCCCGGCGG[C/T]GACTCCGGGAGTGTGAAGGGCTGGTGGACG	chr22:19978041 (-)			Iossifov (2014) NATURE 515, 216
Autism spectrum disorder	ARVCF	421	Missense	DM?	CM1819536			[NM_001670.2:c.2845G>A] [NP_001661.1:p.A949T]	G-A		GCC-ACC	Ala-Thr	949	chr22:19958795 (-)	CCCAGCAGGCCCGCGGTCAGGCTGGTGGAC[G/A]CCGTAGGGGACGCTAAGCCTCAGCCCGTTG	chr22:19971272 (-)			Guo (2018) MA 9, 64
Autism spectrum disorder	ARX	170302	Missense	DM?	CM1417095			[NM_139058.2:c.835G>A] [NP_620689.1:p.A279T]	G-A		GCC-ACC	Ala-Thr	279	chrX:25031277 (-)	GCCGCCACTGGCGCCGTGGCCGCAGCAGCT[G/A]CCGCTGCAGTGGCCACAGAGGGCGGGGAGC	chrX:25013160 (-)			Iossifov (2014) NATURE 515, 216
Autism spectrum disorder	ASAP2	8853	Missense	DM?	CM1722200	rs1285046398		[NM_003887.2:c.602A>G] [NP_003878.1:p.Y201C]	A-G		TAT-TGT	Tyr-Cys	201	chr2:9467956 (+)	catgacatttccttttcattgttcaacagT[A/G]TCTGCTGAAGGTCAACGAAATCAAGATTAA	chr2:9327827 (+)			Kosmicki (2017) NAT GENET 49, 504
Autism	ASB1	51665	Missense	DM?	CM125217	rs758650175		[NM_001040445.2:c.478C>A] [NP_001035535.1:p.L160M]	C-A		CTG-ATG	Leu-Met	160	chr2:239344638 (+)	CACGCCTCTCGCGTGGGCCGGGCAGACATC[C/A]TGAAGGCCCTCATCAGgccagtactgtgga	chr2:238435997 (+)		0.28;TOLERATED	Neale (2012) NATURE 485, 242
Autism spectrum disorder	ASB11	140456	Missense	DM?	CM1417092			[NM_001012428.2:c.20A>G] [NP_001012428.1:p.E7G]	A-G		GAA-GGA	Glu-Gly	7	chrX:15332589 (-)	gaagcatcagaATGCTTCAATTAACTGGGG[A/G]AAATGAGAAGAATTGTGAAGTTTCAGAACG	chrX:15314467 (-)			Iossifov (2014) NATURE 515, 216
Autism spectrum disorder	ASB14	142686	Missense	DM?	CM1416141			[NM_001142733.2:c.815G>C] [NP_001136205.2:p.G272A]	G-C		GGA-GCA	Gly-Ala	272	chr3:57314402 (-)	CAGATGCTGTGGCTCTCTTGCTGGAGTATG[G/C]AGCTGATGCCAACATCCCTAAGAATTCAGG	chr3:57280374 (-)			Iossifov (2014) NATURE 515, 216
Autism spectrum disorder	ASB9	140462	Missense	DM?	CM1711651			[NM_001031739.2:c.310A>C] [NP_001026909.1:p.T104P]	A-C		ACT-CCT	Thr-Pro	104	chrX:15270499 (-)	cagGTGAATGGTGTGACAGCAGACTGGCAC[A/C]CTCCACTGTTTAATGCTTGTGTCAGCGGCA	chrX:15252377 (-)			Al-Mubarak (2017) SCI REP 7, 5679
Autism spectrum disorder	ASH1L	55870	Missense	DM?	CM1820310			[NM_018489.2:c.7058A>C] [NP_060959.2:p.N2353T]	A-C		AAC-ACC	Asn-Thr	2353	chr1:155324419 (-)	aaggaagattttttttccttccttgcagGA[A/C]CTTTGTGTTAAAGCATCATGTATTCTTGGT	chr1:155354628 (-)			Guo (2018) MA 9, 64
Autism spectrum disorder	ASH1L	55870	Missense	DM?	CM1820393			[NM_018489.2:c.102G>C] [NP_060959.2:p.K34N]	G-C		AAG-AAC	Lys-Asn	34	chr1:155491209 (-)	TGCCATCAGTACTGGCACATTGGTCAGTAA[G/C]AGAGAAGTAGAGCTAGAAAAAAACACAAAG	chr1:155521418 (-)			Guo (2018) MA 9, 64
Autism spectrum disorder	ASH1L	55870	Missense	DM?	CM1819391			[NM_018489.2:c.5744A>G] [NP_060959.2:p.K1915R]	A-G		AAG-AGG	Lys-Arg	1915	chr1:155408202 (-)	ATCTGAACCCAGAACATAAAAAGGGGTTGA[A/G]GAGAAAAGGTTGGCTATTGGAAGAACAGAC	chr1:155438411 (-)			Guo (2018) MA 9, 64
Autism spectrum disorder	ASH1L	55870	Missense	DM?	CM1820127			[NM_018489.2:c.2473A>G] [NP_060959.2:p.K825E]	A-G		AAG-GAG	Lys-Glu	825	chr1:155450188 (-)	GTCTCTAGTGACCTTTTGTCTGATATTTAT[A/G]AGCCCAAAAGAGGAAGGCCTAAATCTAAGG	chr1:155480397 (-)			Guo (2018) MA 9, 64
Autism spectrum disorder	ASH1L	55870	Missense	DM?	CM1820597			[NM_018489.2:c.902A>G] [NP_060959.2:p.N301S]	A-G		AAT-AGT	Asn-Ser	301	chr1:155451759 (-)	CAGTGTTTAATGCAGCAGTAGGATTGGTCA[A/G]TAAGGACTCTGTGAAAAAACTGGGAACTGG	chr1:155481968 (-)			Guo (2018) MA 9, 64
Autism spectrum disorder	ASH1L	55870	Missense	DM?	CM1819801			[NM_018489.2:c.7046A>G] [NP_060959.2:p.N2349S]	A-G		AAT-AGT	Asn-Ser	2349	chr1:155327116 (-)	CCCCCCAATTACAGATGAAGCCAATGTCCA[A/G]TCGTGAAAGgtaaaaaggaaatatccttat	chr1:155357325 (-)			Guo (2018) MA 9, 64
Autism spectrum disorder	ASH1L	55870	Missense	DM?	CM1820128			[NM_018489.2:c.2254A>G] [NP_060959.2:p.N752D]	A-G		AAT-GAT	Asn-Asp	752	chr1:155450407 (-)	TTTAAAAACGTTTCATGTAGCTCACTATCA[A/G]ATAGTAATTCTGAGCCAGCCAAGTTTATGA	chr1:155480616 (-)			Guo (2018) MA 9, 64
Autism spectrum disorder	ASH1L	55870	Missense	DM?	CM1820596			[NM_018489.2:c.3028A>G] [NP_060959.2:p.N1010D]	A-G		AAT-GAT	Asn-Asp	1010	chr1:155449633 (-)	CAGATTCTTTCAAGTTCTGTAGAATCAAGT[A/G]ATAAAGGGAAAGTGCAATCCAAACTCCATA	chr1:155479842 (-)			Guo (2018) MA 9, 64
Autism spectrum disorder	ASH1L	55870	Missense	DM?	CM1820313			[NM_018489.2:c.4718C>T] [NP_060959.2:p.T1573I]	C-T		ACA-ATA	Thr-Ile	1573	chr1:155447943 (-)	AATCTAGTCCATTGGCCTTGGGATTGCAGA[C/T]ACCTTTACAGATTGACTGTTCAGAAAGTTC	chr1:155478152 (-)			Guo (2018) MA 9, 64
Autism spectrum disorder	ASH1L	55870	Missense	DM?	CM1820122			[NM_018489.2:c.5680A>G] [NP_060959.2:p.T1894A]	A-G		ACA-GCA	Thr-Ala	1894	chr1:155408266 (-)	GCAGCACTGCACCTCAGTCCTGACACAGTT[A/G]CAGATGTAATTGAGGCTGTTGTTCAGAGTG	chr1:155438475 (-)			Guo (2018) MA 9, 64
Autism spectrum disorder	ASH1L	55870	Missense	DM?	CM1819804			[NM_018489.2:c.4552A>G] [NP_060959.2:p.R1518G]	A-G		AGA-GGA	Arg-Gly	1518	chr1:155448109 (-)	CGATCTGTCCTGGAATCTTTGAAGCGCTAT[A/G]GATTTGGAAAGGATGCTGTTGGAGAGCGAT	chr1:155478318 (-)			Guo (2018) MA 9, 64
Autism spectrum disorder	ASH1L	55870	Missense	DM?	CM1820130			[NM_018489.2:c.1657A>G] [NP_060959.2:p.S553G]	A-G		AGC-GGC	Ser-Gly	553	chr1:155451004 (-)	GCTAAATCCCCATTCAGTGCAGTAGGAGAA[A/G]GCAATCTCCCTTCCCCATCACCTACTGTAT	chr1:155481213 (-)			Guo (2018) MA 9, 64
Autism spectrum disorder	ASH1L	55870	Missense	DM?	CM1819805			[NM_018489.2:c.4096A>G] [NP_060959.2:p.M1366V]	A-G		ATG-GTG	Met-Val	1366	chr1:155448565 (-)	ATGAGGGAGGCAATGGCTGAAATGCCTTTT[A/G]TGCACAGCCTTAGTTTTCCTCTTTCTAGTA	chr1:155478774 (-)			Guo (2018) MA 9, 64
Autism spectrum disorder	ASH1L	55870	Missense	DM?	CM1820132			[NM_018489.2:c.503A>T] [NP_060959.2:p.Q168L]	A-T		CAG-CTG	Gln-Leu	168	chr1:155452158 (-)	AGTCTGAAGAAGTCATCCGTCTTCATTCAC[A/T]GGGAGAAAACAATCCTTTGTCTAAGAAGCT	chr1:155482367 (-)			Guo (2018) MA 9, 64
Autism spectrum disorder	ASH1L	55870	Missense	DM?	CM1819813			[NM_018489.2:c.1919A>G] [NP_060959.2:p.H640R]	A-G		CAT-CGT	His-Arg	640	chr1:155450742 (-)	ATAAAGAGGTAAATGATTCAAAAACTACCC[A/G]TATAGATATTCCAAGAATAAGCTCTTCCCT	chr1:155480951 (-)			Guo (2018) MA 9, 64
Autism spectrum disorder	ASH1L	55870	Missense	DM?	CM1820314			[NM_018489.2:c.2192C>G] [NP_060959.2:p.P731R]	C-G		CCA-CGA	Pro-Arg	731	chr1:155450469 (-)	AAGTGGTGGCAAGAAGCACATGCCGGTCTC[C/G]AAAAGGGCTAGAATTAGAAAGATCAGAGCT	chr1:155480678 (-)			Guo (2018) MA 9, 64
Autism spectrum disorder	ASH1L	55870	Missense	DM?	CM1820133			[NM_018489.2:c.295C>A] [NP_060959.2:p.P99T]	C-A		CCT-ACT	Pro-Thr	99	chr1:155491016 (-)	ATTGGCCTCCAGGCTAAGAGAACTAAAAAA[C/A]CTCCAAAGAACTTGGAGAACTATGTATGTC	chr1:155521225 (-)			Guo (2018) MA 9, 64
Autism spectrum disorder	ASH1L	55870	Missense	DM?	CM1820125			[NM_018489.2:c.3491C>T] [NP_060959.2:p.P1164L]	C-T		CCT-CTT	Pro-Leu	1164	chr1:155449170 (-)	CCTCAAAGGGGAGGAGGCGGTTATCTCCTC[C/T]TACTTTGTTGCCAAATTCTCCTTCGCACTT	chr1:155479379 (-)			Guo (2018) MA 9, 64
Autism spectrum disorder	ASH1L	55870	Missense	DM?	CM1820392			[NM_018489.2:c.4634C>T] [NP_060959.2:p.P1545L]	C-T		CCT-CTT	Pro-Leu	1545	chr1:155448027 (-)	GTTGTCACATGTCCTGCCCTCATCTCTCTC[C/T]TTCAAAAAGCTTAATAAACAGAGAGGAACA	chr1:155478236 (-)			Guo (2018) MA 9, 64
Autism spectrum disorder	ASH1L	55870	Missense	DM?	CM1820311			[NM_018489.2:c.5270G>A] [NP_060959.2:p.R1757Q]	G-A		CGA-CAA	Arg-Gln	1757	chr1:155408676 (-)	CCAGTCCAGGCCGTAGCCACAGCAAGGACC[G/A]AACCCTGGGAAAACCAGACAGCCTTTTAGT	chr1:155438885 (-)			Guo (2018) MA 9, 64
Autism spectrum disorder	ASH1L	55870	Nonsense	DM	CM1513932			[NM_018489.2:c.7189C>T] [NP_060959.2:p.R2397*]	C-T		CGA-TGA	Arg-Term	2397	chr1:155324288 (-)	TCATTATATACCCGTTGGAATGGGATCTGC[C/T]GAGATGATGGGAATATCAAGTCTGgtaagg	chr1:155354497 (-)			Tammimies (2015) JAMA 314, 895
Autism spectrum disorder	ASH1L	55870	Nonsense	DM?	CM177684	rs143633976		[NM_018489.2:c.8887C>T] [NP_060959.2:p.R2963*]	C-T		CGA-TGA	Arg-Term	2963	chr1:155307459 (-)	CGTACTTTGTTTATCCCAGAAAACAGCTTT[C/T]GAAAGTGAccctcaaagaatgagaacctca	chr1:155337668 (-)			Yuen (2017) NAT NEURO 20, 602
Autism spectrum disorder	ASH1L	55870	Missense	DM?	CM1819811			[NM_018489.2:c.2186G>A] [NP_060959.2:p.R729Q]	G-A		CGG-CAG	Arg-Gln	729	chr1:155450475 (-)	GGACTAAAGTGGTGGCAAGAAGCACATGCC[G/A]GTCTCCAAAAGGGCTAGAATTAGAAAGATC	chr1:155480684 (-)			Guo (2018) MA 9, 64
Autism spectrum disorder	ASH1L	55870	Missense	DM?	CM1820126			[NM_018489.2:c.3479G>A] [NP_060959.2:p.R1160Q]	G-A		CGG-CAG	Arg-Gln	1160	chr1:155449182 (-)	CAATGAAGAAGGCCTCAAAGGGGAGGAGGC[G/A]GTTATCTCCTCCTACTTTGTTGCCAAATTC	chr1:155479391 (-)			Guo (2018) MA 9, 64
Autism spectrum disorder	ASH1L	55870	Missense	DM?	CM1819436			[NM_018489.2:c.8342G>A] [NP_060959.2:p.R2781Q]	G-A		CGG-CAG	Arg-Gln	2781	chr1:155311845 (-)	AGGAGCAAGATGTGTACATCTGTGATTATC[G/A]GCTTGACAAGTCAGCACACCTGTTTTACAA	chr1:155342054 (-)			Guo (2018) MA 9, 64
Autism spectrum disorder	ASH1L	55870	Missense	DM?	CM1819799			[NM_018489.2:c.8641C>T] [NP_060959.2:p.R2881W]	C-T		CGG-TGG	Arg-Trp	2881	chr1:155308042 (-)	AATGAGATACCCAGCCTGGAGGAGCCAGAA[C/T]GGGAAGGGGCCACTGCTAACGTCAGTGAGG	chr1:155338251 (-)			Guo (2018) MA 9, 64
Autism spectrum disorder	ASH1L	55870	Missense	DM?	CM1820123			[NM_018489.2:c.5251C>T] [NP_060959.2:p.R1751C]	C-T		CGT-TGT	Arg-Cys	1751	chr1:155408695 (-)	GCCTCTGCACCACCTTCTTCCAGTCCAGGC[C/T]GTAGCCACAGCAAGGACCGAACCCTGGGAA	chr1:155438904 (-)			Guo (2018) MA 9, 64
Autism spectrum disorder	ASH1L	55870	Missense	DM?	CM1820316			[NM_018489.2:c.175G>A] [NP_060959.2:p.E59K]	G-A		GAA-AAA	Glu-Lys	59	chr1:155491136 (-)	CTTCGCAAACGGAATCGAGAAAGAAACATC[G/A]AAGCTGGGAAAGATGATGGTTTGACTGATG	chr1:155521345 (-)			Guo (2018) MA 9, 64
Autism spectrum disorder	ASH1L	55870	Nonsense	DM?	CM1617300			[NM_018489.2:c.6427G>T] [NP_060959.2:p.E2143*]	G-T		GAA-TAA	Glu-Term	2143	chr1:155340680 (-)	ATACAGAGGCATGAATGGGTGCAATGTCTA[G/T]AACGATTTCGAGCTGAGGAAAAAGGTTGGG	chr1:155370889 (-)			Wang (2016) NAT COMM 7, 13316
Autism spectrum disorder	ASH1L	55870	Missense	DM?	CM1820131			[NM_018489.2:c.607G>A] [NP_060959.2:p.D203N]	G-A		GAT-AAT	Asp-Asn	203	chr1:155452054 (-)	CCATCTACTCTTCTTGGTAGCCGGGATCCT[G/A]ATTTAAAGGACAGAGCATTACTTAATGGAG	chr1:155482263 (-)			Guo (2018) MA 9, 64
Autism spectrum disorder	ASH1L	55870	Missense	DM?	CM1820315			[NM_018489.2:c.557C>T] [NP_060959.2:p.A186V]	C-T		GCA-GTA	Ala-Val	186	chr1:155452104 (-)	AGAAGCTGTCTCCAGTACACTCAGAAATGG[C/T]AGATTATATTAATGCAACGCCATCTACTCT	chr1:155482313 (-)			Guo (2018) MA 9, 64
Autism spectrum disorder	ASH1L	55870	Missense	DM?	CM1820124			[NM_018489.2:c.4567G>A] [NP_060959.2:p.A1523T]	G-A		GCT-ACT	Ala-Thr	1523	chr1:155448094 (-)	TCTTTGAAGCGCTATAGATTTGGAAAGGAT[G/A]CTGTTGGAGAGCGATATAAGCATAAGGAAA	chr1:155478303 (-)			Guo (2018) MA 9, 64
Autism spectrum disorder	ASH1L	55870	Missense	DM?	CM1617222			[NM_018489.2:c.4985G>A] [NP_060959.2:p.G1662D]	G-A		GGC-GAC	Gly-Asp	1662	chr1:155429689 (-)	tatgatttctatctttttctctttctccag[G/A]CTCCCAGCCAACCTCTGATAAACCCTCCCA	chr1:155459898 (-)			Wang (2016) NAT COMM 7, 13316
Autism spectrum disorder	ASH1L	55870	Missense	DM?	CM1617193	rs749494995		[NM_018489.2:c.6238G>A] [NP_060959.2:p.V2080I]	G-A		GTC-ATC	Val-Ile	2080	chr1:155348166 (-)	ttgctttcttttcaagATGTCTACGTTGAT[G/A]TCAAACCCCTTTCTGGTTACGAAGCTACCA	chr1:155378375 (-)			Wang (2016) NAT COMM 7, 13316
Autism spectrum disorder	ASH1L	55870	Missense	DM?	CM1820309			[NM_018489.2:c.8470G>A] [NP_060959.2:p.V2824I]	G-A		GTC-ATC	Val-Ile	2824	chr1:155309150 (-)	tcttccttttcttctctgcagCCTCATTAC[G/A]TCCCAGACAACTACAAGAGGAATGGAGGAC	chr1:155339359 (-)			Guo (2018) MA 9, 64
Autism spectrum disorder	ASH1L	55870	Missense	DM?	CM1819809			[NM_018489.2:c.3040G>A] [NP_060959.2:p.V1014M]	G-A		GTG-ATG	Val-Met	1014	chr1:155449621 (-)	AGTTCTGTAGAATCAAGTAATAAAGGGAAA[G/A]TGCAATCCAAACTCCATAATACGGTATCAA	chr1:155479830 (-)			Guo (2018) MA 9, 64
Autism spectrum disorder	ASH1L	55870	Missense	DM?	CM1820129			[NM_018489.2:c.1690G>A] [NP_060959.2:p.V564I]	G-A		GTT-ATT	Val-Ile	564	chr1:155450971 (-)	AATCTCCCTTCCCCATCACCTACTGTATCT[G/A]TTAATCCTTTAACCAGAAGTCCCCCTGAAA	chr1:155481180 (-)			Guo (2018) MA 9, 64
Autism spectrum disorder	ASH1L	55870	Missense	DM?	CM1820312			[NM_018489.2:c.4847T>C] [NP_060959.2:p.V1616A]	T-C		GTT-GCT	Val-Ala	1616	chr1:155447814 (-)	TTTTCACAAGTGCAATAGGCAGCTGCAGAG[T/C]TTCAAACCCTAACTCCAGTGGCCGGAAGAA	chr1:155478023 (-)			Guo (2018) MA 9, 64
Autism spectrum disorder	ASH1L	55870	Missense	DM?	CM1819803			[NM_018489.2:c.4583A>G] [NP_060959.2:p.Y1528C]	A-G		TAT-TGT	Tyr-Cys	1528	chr1:155448078 (-)	GATTTGGAAAGGATGCTGTTGGAGAGCGAT[A/G]TAAGCATAAGGAAAAGCACCGTTGTCACAT	chr1:155478287 (-)			Guo (2018) MA 9, 64
Autism spectrum disorder	ASH1L	55870	Missense	DM?	CM1617194	rs769272721		[NM_018489.2:c.221C>T] [NP_060959.2:p.S74L]	C-T		TCA-TTA	Ser-Leu	74	chr1:155491090 (-)	ATGGTTTGACTGATGCACAGCAACAGTTTT[C/T]AGTGAAAGAAACAAACTTTTCAGAGGGAAA	chr1:155521299 (-)			Wang (2016) NAT COMM 7, 13316
Autism spectrum disorder	ASL	435	Missense	DM?	CM1416361	rs1216209455		[NM_000048.3:c.208G>A] [NP_000039.2:p.V70M]	G-A		GTG-ATG	Val-Met	70	chr7:65547355 (+)	tgaccccggcattgctgctacccactacag[G/A]TGGCTGAGGAGTGGGCCCAGGGCACCTTCA	chr7:66082368 (+)			Iossifov (2014) NATURE 515, 216
Autism spectrum disorder	ASMT	438	Missense	DM	CM084745	rs117343570		[NM_004043.2:c.241A>G] [NP_004034.2:p.K81E]	A-G		AAA-GAA	Lys-Glu	81	chrX:1742203 (+)	AAGCTGCTGAAAGTGGAGACGAGGGGAGGA[A/G]AAGgtgaggacacgggcgttttgaaggagg	chrX:1623310 (+)	0.43;MEDIUM RISK	1.0;TOLERATED	Melke (2008) MOL PSYCH 13, 90
Autism spectrum disorder	ASMT	438	Missense	DM	CM084747	rs17149149		[NM_004043.2:c.51C>A] [NP_004034.2:p.N17K]	C-A		AAC-AAA	Asn-Lys	17	chrX:1734143 (+)	GGCCTATCGCCTCCTTAATGACTACGCCAA[C/A]GGCTTCATGGTGTCCCAGgtaggatacgct	chrX:1615250 (+)	0.63;HIGH RISK	0.64;TOLERATED	Melke (2008) MOL PSYCH 13, 90
Autism spectrum disorder	ASMT	438	Nonsense	DM	CM077878	rs768791548		[NM_004043.2:c.955C>T] [NP_004034.2:p.R319*]	C-T		CGA-TGA	Arg-Term	319	chrX:1761740 (+)	GTAATTGAAAGCCTCCTGGATGAAGACAGG[C/T]GAGGTCCTCTGCTCACGCAGCTCTACTCTC	chrX:1642847 (+)			Toma (2007) MOL PSYCH 12, 977
Autism spectrum disorder	ASMT	438	Missense	DM	CM084744	rs121918822		[NM_004043.2:c.976C>T] [NP_004034.2:p.L326F]	C-T		CTC-TTC	Leu-Phe	326	chrX:1761761 (+)	GAAGACAGGCGAGGTCCTCTGCTCACGCAG[C/T]TCTACTCTCTGAACATGCTTGTGCAGACGG	chrX:1642868 (+)	0.62;HIGH RISK	0.13;TOLERATED	Melke (2008) MOL PSYCH 13, 90
Autism spectrum disorder	ASMT	438	Missense	DM	CM084746	rs1188440875		[NM_004043.2:c.917G>C] [NP_004034.2:p.G306A]	G-C		GGC-GCC	Gly-Ala	306	chrX:1761702 (+)	tggactgtgcccctccctttctagGTGGTG[G/C]CATTCTGGTAATTGAAAGCCTCCTGGATGA	chrX:1642809 (+)	0.53;MEDIUM RISK	0.33;TOLERATED	Melke (2008) MOL PSYCH 13, 90
Autism spectrum disorder, association with	ASMT	438	Regulatory	DFP	CR084749	rs5989681			C-G	-201 relative to MET				chrX:1733892 (+)	GCGGAGGGGCGCCCAGAAAGCCAGGGAATC[C/G]CCACACGCTTTGTGATCCCCTAATACGGTT	chrX:1614999 (+)			Melke (2008) MOL PSYCH 13, 90
Autism spectrum disorder, association with	ASMT	438	Regulatory	DFP	CR084748	rs4446909			A-G	-310 relative to MET				chrX:1733783 (+)	TAAGACGATTAATGAGTGCTAATGATGGGT[A/G]AGCATATTGGTTTGGGATCAGTTCTACAGC	chrX:1614890 (+)			Melke (2008) MOL PSYCH 13, 90
Autism spectrum disorder	ASMT	438	Splice	DM	CS084743	rs148855515		[NM_004043.2:c.562+2T>C]	T-C	IVS 6, ds, +2				chrX:1748834 (+)	AGTGTTCCCACTTATGTGTGACCTTGGTGg[T/C]aagtacccctcaccactaatacctcggagg	chrX:1629941 (+)			Melke (2008) MOL PSYCH 13, 90
Autism spectrum disorder	ASPH	444	Splice	DM?	CS1212871	rs1376492843		[NM_004318.3:c.758-4T>C]	T-C	IVS 14, as, -4				chr8:62555483 (-)	acttattttgcttttattctcttttttttt[T/C]cagATGATGTAACATACCAAGTCTATGAGG	chr8:61642924 (-)			Bi (2012) HUM MUT 33, 1635
Autism spectrum disorder	ASPM	259266	Missense	DM?	CM1415976	rs762259307		[NM_018136.4:c.4669T>C] [NP_060606.3:p.C1557R]	T-C		TGT-CGT	Cys-Arg	1557	chr1:197073712 (-)	GCTTTTAGGAGACTGAAAGCTCATAATTTA[T/C]GTAGACAAATTAGAGCTGCTTGTGTTATTC	chr1:197104582 (-)			Iossifov (2014) NATURE 515, 216
Autism spectrum disorder	ASTN2	23245	Splice	DM?	CS157861			[NM_014010.4:c.2055-2A>T]	A-T	IVS 11, as, -2				chr9:119568101 (-)	aagctaattctgagctctgttttatcatac[A/T]gTTGCGTGGAGGAGTACAAACTGGCTCCTG	chr9:116805822 (-)			Griswold (2015) MA 6, 43
Autism spectrum disorder	ASXL3	80816	Missense	DM?	CM1819841			[NM_030632.2:c.4520C>G] [NP_085135.1:p.T1507R]	C-G		ACA-AGA	Thr-Arg	1507	chr18:31324332 (+)	GCTTGGACCTGCAGGGCAGACCAGTGAGGA[C/G]AGAGGCATCCGTACAGCCCGTGGCGTGTCC	chr18:33744368 (+)			Guo (2018) MA 9, 64
Autism spectrum disorder	ASXL3	80816	Missense	DM?	CM1820142			[NM_030632.2:c.4210A>G] [NP_085135.1:p.T1404A]	A-G		ACA-GCA	Thr-Ala	1404	chr18:31324022 (+)	GCCCTCAGCTGCAGTGATTCTGTAGCGGTC[A/G]CAGACTCTCTGGTTGCACACCCGACCGTCG	chr18:33744058 (+)			Guo (2018) MA 9, 64
Autism spectrum disorder	ASXL3	80816	Missense	DM?	CM1819842			[NM_030632.2:c.5171C>G] [NP_085135.1:p.T1724S]	C-G		ACC-AGC	Thr-Ser	1724	chr18:31324983 (+)	GTCCCATGGAAGAGGCTATTTCCTTGGCTA[C/G]CGATGCCCTGAAGAGAGTCCCTGGTGCAGG	chr18:33745019 (+)			Guo (2018) MA 9, 64
Autism spectrum disorder	ASXL3	80816	Missense	DM?	CM1820146			[NM_030632.2:c.5252C>T] [NP_085135.1:p.T1751M]	C-T		ACG-ATG	Thr-Met	1751	chr18:31325064 (+)	CCTCTGTGGAGGCTAACAATCCGCTGGTGA[C/T]GCAGTTACTACAGGGCAACCTGCCTTTGGA	chr18:33745100 (+)			Guo (2018) MA 9, 64
Autism spectrum disorder	ASXL3	80816	Missense	DM?	CM1820141			[NM_030632.2:c.2761A>G] [NP_085135.1:p.R921G]	A-G		AGA-GGA	Arg-Gly	921	chr18:31320129 (+)	GTGGATAAGGCTCCATTTTCAGAAGGCTCT[A/G]GAAATAAAACACATAAGCAAGGGAGTACAC	chr18:33740165 (+)			Guo (2018) MA 9, 64
Autism spectrum disorder	ASXL3	80816	Missense	DM?	CM1820143			[NM_030632.2:c.4306A>G] [NP_085135.1:p.S1436G]	A-G		AGC-GGC	Ser-Gly	1436	chr18:31324118 (+)	TATGATAGTCCTCCCAAGTTAAGTGCTGAA[A/G]GCTTGGACAAAAATTCAGGGCCTCGAAACA	chr18:33744154 (+)			Guo (2018) MA 9, 64
Autism spectrum disorder	ASXL3	80816	Missense	DM?	CM1820546			[NM_030632.2:c.1381A>G] [NP_085135.1:p.S461G]	A-G		AGT-GGT	Ser-Gly	461	chr18:31318749 (+)	CAGGAGGAAATTGCAGAAGAGGTAGAGACT[A/G]GTATCTGTGAATGCCAGGATGAAAATCATA	chr18:33738785 (+)			Guo (2018) MA 9, 64
Autism spectrum disorder	ASXL3	80816	Nonsense	DM?	CM177571			[NM_030632.2:c.4906C>T] [NP_085135.1:p.Q1636*]	C-T		CAA-TAA	Gln-Term	1636	chr18:31324718 (+)	GGTTCAAGTAAACAAAAAGAATATCTAGAG[C/T]AAAGCTGTCCAAAGGCTATCAAAACTGAAC	chr18:33744754 (+)			Yuen (2017) NAT NEURO 20, 602
Autism spectrum disorder	ASXL3	80816	Missense	DM?	CM1820148			[NM_030632.2:c.6473A>C] [NP_085135.1:p.H2158P]	A-C		CAC-CCC	His-Pro	2158	chr18:31326285 (+)	AGCAGCTCTGTGGAAATTATCCAACAATAC[A/C]CTTTGGTAGCACGAGTTTCAAAAGGGCAGC	chr18:33746321 (+)			Guo (2018) MA 9, 64
Autism spectrum disorder	ASXL3	80816	Missense	DM?	CM1820147			[NM_030632.2:c.5449C>G] [NP_085135.1:p.P1817A]	C-G		CCA-GCA	Pro-Ala	1817	chr18:31325261 (+)	GGTAAGGGCTACTTGGCAGGGACTCTGGCA[C/G]CACTCCAAATGAGAAAGCGAGAAAACCACC	chr18:33745297 (+)			Guo (2018) MA 9, 64
Autism spectrum disorder	ASXL3	80816	Missense	DM?	CM1820145			[NM_030632.2:c.5080C>T] [NP_085135.1:p.P1694S]	C-T		CCG-TCG	Pro-Ser	1694	chr18:31324892 (+)	GAAGACTTCCCTGGCCCTGAGCTGCCTCCT[C/T]CGGCTGCAGAGGGAGCCTCTAGTGTACAAC	chr18:33744928 (+)			Guo (2018) MA 9, 64
Autism spectrum disorder	ASXL3	80816	Missense	DM?	CM1819819			[NM_030632.2:c.2168C>G] [NP_085135.1:p.P723R]	C-G		CCT-CGT	Pro-Arg	723	chr18:31319536 (+)	CATCAGAAACCTCACCGATGTCTGACTTAC[C/G]TTTAACATCAGAAACTTCTTCAGTGTCTTC	chr18:33739572 (+)			Guo (2018) MA 9, 64
Autism spectrum disorder	ASXL3	80816	Missense	DM?	CM1820396			[NM_030632.2:c.5065C>G] [NP_085135.1:p.P1689A]	C-G		CCT-GCT	Pro-Ala	1689	chr18:31324877 (+)	TTTAGAATGGACACTGAAGACTTCCCTGGC[C/G]CTGAGCTGCCTCCTCCGGCTGCAGAGGGAG	chr18:33744913 (+)			Guo (2018) MA 9, 64
Autism spectrum disorder	ASXL3	80816	Nonsense	DM?	CM1819365			[NM_030632.2:c.5467C>T] [NP_085135.1:p.R1823*]	C-T		CGA-TGA	Arg-Term	1823	chr18:31325279 (+)	GGGACTCTGGCACCACTCCAAATGAGAAAG[C/T]GAGAAAACCACCCCAAAAAGAGAGTAGCTA	chr18:33745315 (+)			Guo (2018) MA 9, 64
Autism spectrum disorder	ASXL3	80816	Missense	DM?	CM1820394			[NM_030632.2:c.3383G>A] [NP_085135.1:p.R1128Q]	G-A		CGG-CAG	Arg-Gln	1128	chr18:31323195 (+)	CCCATCTCTTCCAGACCTCTAAAGAGACCC[G/A]GTTGCCTCCTCCGCTCAGCTCAAAGGAAGG	chr18:33743231 (+)			Guo (2018) MA 9, 64
Autism spectrum disorder	ASXL3	80816	Missense	DM?	CM1819831			[NM_030632.2:c.3178C>T] [NP_085135.1:p.R1060W]	C-T		CGG-TGG	Arg-Trp	1060	chr18:31322990 (+)	GGAGCCAGGACCCTCGCAGATATCAAGGCC[C/T]GGGCCCAACAAGCTCGGGCCCAGCGAGAGG	chr18:33743026 (+)			Guo (2018) MA 9, 64
Autism spectrum disorder	ASXL3	80816	Missense	DM?	CM1819367			[NM_030632.2:c.5695C>T] [NP_085135.1:p.R1899W]	C-T		CGG-TGG	Arg-Trp	1899	chr18:31325507 (+)	GTTCACAGCCCTGAGGTCAAACAGCAAAAG[C/T]GGCTGCTCCCCTCGTGTAGCTTCCAGCAGA	chr18:33745543 (+)			Guo (2018) MA 9, 64
Autism spectrum disorder	ASXL3	80816	Missense	DM?	CM1820397			[NM_030632.2:c.5992G>C] [NP_085135.1:p.E1998Q]	G-C		GAA-CAA	Glu-Gln	1998	chr18:31325804 (+)	AACATGTTATCCCCCAATATGCCCATGAAA[G/C]AAGGTGATGAGGTGGGAGGCACTGCACACA	chr18:33745840 (+)			Guo (2018) MA 9, 64
Autism spectrum disorder	ASXL3	80816	Missense	DM?	CM1820395			[NM_030632.2:c.4904A>G] [NP_085135.1:p.E1635G]	A-G		GAG-GGG	Glu-Gly	1635	chr18:31324716 (+)	CGGGTTCAAGTAAACAAAAAGAATATCTAG[A/G]GCAAAGCTGTCCAAAGGCTATCAAAACTGA	chr18:33744752 (+)			Guo (2018) MA 9, 64
Autism spectrum disorder	ASXL3	80816	Missense	DM?	CM1819834			[NM_030632.2:c.3239C>T] [NP_085135.1:p.A1080V]	C-T		GCG-GTG	Ala-Val	1080	chr18:31323051 (+)	CTGCTGCAGCTGCTGCTGTGGCTGCTGCAG[C/T]GAGCATTGTCTCTGGAGCCATGGGAAGTCC	chr18:33743087 (+)			Guo (2018) MA 9, 64
Autism spectrum disorder	ASXL3	80816	Missense	DM?	CM1820319			[NM_030632.2:c.2455G>A] [NP_085135.1:p.A819T]	G-A		GCT-ACT	Ala-Thr	819	chr18:31319823 (+)	GAACCCATCATAATGAGTTCTTCTTCCATT[G/A]CTCCTGAAGCATTTCCGTCTGAAGATTTGC	chr18:33739859 (+)			Guo (2018) MA 9, 64
Autism spectrum disorder	ASXL3	80816	Missense	DM?	CM1819830			[NM_030632.2:c.2939C>G] [NP_085135.1:p.A980G]	C-G		GCT-GGT	Ala-Gly	980	chr18:31320307 (+)	ACAGCTTTGGAATCTGTAAGGAAAAGAGAG[C/G]TAGGATAGAAGATGATCAGTCAACCCGGAA	chr18:33740343 (+)			Guo (2018) MA 9, 64
Autism spectrum disorder	ASXL3	80816	Missense	DM?	CM1820144			[NM_030632.2:c.4531G>A] [NP_085135.1:p.V1511I]	G-A		GTA-ATA	Val-Ile	1511	chr18:31324343 (+)	CAGGGCAGACCAGTGAGGACAGAGGCATCC[G/A]TACAGCCCGTGGCGTGTCCTCAGGTGTCTG	chr18:33744379 (+)			Guo (2018) MA 9, 64
Autism spectrum disorder	ASXL3	80816	Missense	DM?	CM1820140			[NM_030632.2:c.259T>C] [NP_085135.1:p.S87P]	T-C		TCA-CCA	Ser-Pro	87	chr18:31226221 (+)	cttttcaaaataatacagAAAGAGGAGTCG[T/C]CATGCCCAGCAGATGGCACGTTGGATTTAG	chr18:33646257 (+)			Guo (2018) MA 9, 64
Autism spectrum disorder	ASXL3	80816	Missense	DM?	CM1819839			[NM_030632.2:c.3976T>C] [NP_085135.1:p.S1326P]	T-C		TCA-CCA	Ser-Pro	1326	chr18:31323788 (+)	AGCTCCATGGATGATAAGCAGTTACTAATA[T/C]CAAGCAGCAGTGCTAGTAACTTAGTCTCCA	chr18:33743824 (+)			Guo (2018) MA 9, 64
Moderate intellectual disability, seizures, autism spectrum disorder and mild dysmorphic features	ASXL3	80816	Nonsense	DM?	CM177145	rs869312696		[NM_030632.2:c.1682C>A] [NP_085135.1:p.S561*]	C-A		TCA-TAA	Ser-Term	561	chr18:31319050 (+)	CTCATGTCAGTGACACAGAACATAAGGAGT[C/A]AGAAACTGCAGTAGAGACCAGTACCCCCAA	chr18:33739086 (+)			Bowling (2017) GENO MED 9, 43
Autism spectrum disorder	ASXL3	80816	Missense	DM?	CM1820318			[NM_030632.2:c.257C>T] [NP_085135.1:p.S86L]	C-T		TCG-TTG	Ser-Leu	86	chr18:31226219 (+)	cacttttcaaaataatacagAAAGAGGAGT[C/T]GTCATGCCCAGCAGATGGCACGTTGGATTT	chr18:33646255 (+)			Guo (2018) MA 9, 64
Autism spectrum disorder	ASXL3	80816	Missense	DM?	CM1819836			[NM_030632.2:c.3737C>T] [NP_085135.1:p.S1246L]	C-T		TCG-TTG	Ser-Leu	1246	chr18:31323549 (+)	TCCCTGTATCTGTTTGCAGCACTGCTATAT[C/T]GGGAGCAATTAAAGAACATCCCTTTGTGAG	chr18:33743585 (+)			Guo (2018) MA 9, 64
Autism spectrum disorder	ATAD3B	83858	Missense	DM?	CM186450			[NM_031921.5:c.1520C>T] [NP_114127.3:p.A507V]	C-T		GCC-GTC	Ala-Val	507	chr1:1425957 (+)	ggaactccttccccagGCGCCTGAAGCTGG[C/T]CCAGTTTGACTACGGGAGGAAGTGCTCGGA	chr1:1490577 (+)			Takata (2018) CELL REP 22, 734
Autism spectrum disorder	ATAD5	79915	Missense	DM?	CM1416859			[NM_024857.4:c.2087C>G] [NP_079133.3:p.T696S]	C-G		ACT-AGT	Thr-Ser	696	chr17:29167645 (+)	tgtttcaattttttgtttagGCAAGCAATA[C/G]TTCAAAAAACATATCAAAAGCAAAACAATT	chr17:30840627 (+)			Iossifov (2014) NATURE 515, 216
Autism spectrum disorder	ATG2B	55102	Missense	DM?	CM1417421	rs374314757		[NM_018036.6:c.5734A>G] [NP_060506.5:p.I1912V]	A-G		ATA-GTA	Ile-Val	1912	chr14:96756895 (-)	CAAGGCCTAAAGGACTTGGTCTGGCTCCCA[A/G]TAGAGCAGTACCGGAAGGATGGCCGCATTG	chr14:96290558 (-)			Iossifov (2014) NATURE 515, 216
Autism spectrum disorder	ATIC	471	Missense	DM?	CM1416091			[NM_004044.6:c.1352G>A] [NP_004035.2:p.R451H]	G-A		CGT-CAT	Arg-His	451	chr2:216211513 (+)	TTATCGGCATTGGAGCAGGACAGCAGTCTC[G/A]TATACACTGCACTCGCCTTGCAGGAGATAA	chr2:215346790 (+)			Iossifov (2014) NATURE 515, 216
Autism spectrum disorder	ATIC	471	Missense	DM?	CM1416090			[NM_004044.6:c.1328G>A] [NP_004035.2:p.G443D]	G-A		GGC-GAC	Gly-Asp	443	chr2:216211489 (+)	actttaatgtctgtgttcctcagGTTATCG[G/A]CATTGGAGCAGGACAGCAGTCTCGTATACA	chr2:215346766 (+)			Iossifov (2014) NATURE 515, 216
Autism spectrum disorder	ATP10A	57194	Missense	DM?	CM1416747			[NM_024490.3:c.3797A>G] [NP_077816.1:p.Q1266R]	A-G		CAA-CGA	Gln-Arg	1266	chr15:25925337 (-)	ATCCTCCGTCCAACCCTTACTGGACTATGC[A/G]AGCCTTACTGGGTGACCCAGTGTTTTACTT	chr15:25680190 (-)			Iossifov (2014) NATURE 515, 216
Autism spectrum disorder	ATP10A	57194	Missense	DM?	CM1416748	rs749628179		[NM_024490.3:c.1319G>A] [NP_077816.1:p.R440Q]	G-A		CGA-CAA	Arg-Gln	440	chr15:25966848 (-)	GCACTTTGACAGAGAATAAGATGGTTTTCC[G/A]AAGATGCACTGTGTCTGGTGTAGAATATTC	chr15:25721701 (-)			Iossifov (2014) NATURE 515, 216
Autism spectrum disorder	ATP10A	57194	Missense	DM?	CM1416746			[NM_024490.3:c.4156G>A] [NP_077816.1:p.E1386K]	G-A		GAG-AAG	Glu-Lys	1386	chr15:25924832 (-)	AGCATGCCAGTGAGGGAGCACACCCTGCTG[G/A]AGGGGCTGAGCGCACCGGCCCCCATGTCCT	chr15:25679685 (-)			Iossifov (2014) NATURE 515, 216
Autism spectrum disorder	ATP11B	23200	Nonsense	DM?	CM1722217			[NM_014616.2:c.1252C>T] [NP_055431.1:p.Q418*]	C-T		CAG-TAG	Gln-Term	418	chr3:182583295 (+)	AAAACTGGTACACTGACAGAAAATGAGATG[C/T]AGTTTCGGGAATGTTCAATTAATGGCATGA	chr3:182865507 (+)			Kosmicki (2017) NAT GENET 49, 504
Autism spectrum disorder	ATP11B	23200	Missense	DM?	CM143117	rs778311685		[NM_014616.2:c.1351T>C] [NP_055431.1:p.S451P]	T-C		TCT-CCT	Ser-Pro	451	chr3:182583394 (+)	CCAACACCAGACTCTTCAGAAGGAAACTTA[T/C]CTTATCTTAGTAGTTTATCCCATCTTAACA	chr3:182865606 (+)			Matsunami (2014) MA 5, 5
Autism spectrum disorder	ATP11C	286410	Missense	DM?	CM1417131			[NM_001010986.2:c.1915A>T] [NP_001010986.1:p.I639F]	A-T		ATT-TTT	Ile-Phe	639	chrX:138864752 (-)	GAAGAAAAAATGGAAAAAGTTTTCGATGAT[A/T]TTGAGACAAACATGAATTTAATTGGAGCCA	chrX:139782593 (-)			Iossifov (2014) NATURE 515, 216
Autism spectrum disorder	ATP13A4	84239	Missense	DM?	CM058292	rs749783809		[NM_032279.3:c.1067C>T] [NP_115655.2:p.A356V]	C-T		GCC-GTC	Ala-Val	356	chr3:193185152 (-)	TCCTCTTCTGTGGAACAGAGGTTATCCAGG[C/T]CAAGGCAGCTTGCTCTGGGACCGTGAGAGC	chr3:193467363 (-)			Kwasnicka-Crawford (2005) GENOMICS 86, 182
Autism spectrum disorder	ATP13A5	344905	Nonsense	DM?	CM134265	rs74437357		[NM_198505.3:c.1063C>T] [NP_940907.2:p.Q355*]	C-T		CAG-TAG	Gln-Term	355	chr3:193052769 (-)	CACGTCCTTTTCTGTGGAACAGAAGTTATC[C/T]AGGTCAAGCCCTCTGGGCAGGGGCCTGTAC	chr3:193334980 (-)			Lim (2013) NEURON 77, 235
Autism spectrum disorder	ATP13A5	344905	Splice	DM?	CS134319	rs780984166		[NM_198505.3:c.2848+2T>C]	T-C	IVS 25, ds, +2				chr3:193016918 (-)	AGCCATTACTTTGATGGTCTGTTTAACAAg[T/C]aagctctttagcaaagaaaactatattgtt	chr3:193299129 (-)			Lim (2013) NEURON 77, 235
Autism spectrum disorder	ATP1A1	476	Missense	DM?	CM1722150	rs983463553		[NM_000701.7:c.2707G>A] [NP_000692.2:p.G903R]	G-A		GGG-AGG	Gly-Arg	903	chr1:116943617 (+)	CGCTGGATCAACGATGTGGAAGACAGCTAC[G/A]GGCAGCAGTGGgtgagtgggcacctctgac	chr1:116400995 (+)			Kosmicki (2017) NAT GENET 49, 504
Autism spectrum disorder	atp1a1ic		Splice	DM?	CS1415832			[NM_001160233.1:c.12+1G>A]	G-A	IVS 1, ds, +1				chr1:116916864 (+)	TGTCTTCACTGCCCTAAGATGGCCTTTAAG[G/A]tatacttttgagggctttcttgggccactt	chr1:116374242 (+)			Iossifov (2014) NATURE 515, 216
Autism spectrum disorder	ATP1A3	478	Missense	DM?	CM1722673			[NM_152296.4:c.887T>C] [NP_689509.1:p.F296S]	T-C		TTC-TCC	Phe-Ser	296	chr19:42489176 (-)	CCGGCGTGGCTGTCTTCCTGGGTGTCTCCT[T/C]CTTCATCCTCTCCCTCATTCTCGGATACAC	chr19:41985024 (-)			Kosmicki (2017) NAT GENET 49, 504
Autism spectrum disorder	ATP1A4	480	Missense	DM?	CM1415962			[NM_144699.3:c.520C>T] [NP_653300.2:p.P174S]	C-T		CCT-TCT	Pro-Ser	174	chr1:160125943 (+)	AAGATCATGGAGTCTTTTAAGAACATGGTG[C/T]CTCAGgtaggattggagtgggaggatctag	chr1:160156153 (+)			Iossifov (2014) NATURE 515, 216
Autism	ATP1B1	481	Nonsense	DM?	CM124413	rs80176946		[NM_001677.3:c.427C>T] [NP_001668.1:p.R143*]	C-T		CGA-TGA	Arg-Term	143	chr1:169096506 (+)	CCGAAAGAACGAGGAGACTTTAATCATGAA[C/T]GAGGAGAGCGAAAGGTCTGCAGATTCAAGC	chr1:169127268 (+)			Iossifov (2012) NEURON 74, 285
Autism spectrum disorder	ATP1B4	23439	Splice	DM?	CS134637	rs200698634		[NM_001142447.2:c.760-1G>C]	G-C	IVS 5, as, -1				chrX:119510234 (+)	aaaaaataaaacactggttttcttttgata[G/C]ATTGTAGGCTTTCGTCCTGAGCTTGGAGAT	chrX:120376379 (+)			Lim (2013) NEURON 77, 235
Autism spectrum disorder	ATP2A1	487	Missense	DM?	CM1416806	rs779457144		[NM_173201.3:c.515C>T] [NP_775293.1:p.T172M]	C-T		ACG-ATG	Thr-Met	172	chr16:28895947 (+)	ACATCCGAATCCTCGCCATCAAATCCACCA[C/T]GCTGCGGGTTGACCAGTCCATCCTGACAGg	chr16:28884626 (+)			Iossifov (2014) NATURE 515, 216
Autism spectrum disorder	ATP2A1	487	Missense	DM?	CM1416807			[NM_173201.3:c.970C>A] [NP_775293.1:p.R324S]	C-A		CGT-AGT	Arg-Ser	324	chr16:28900149 (+)	GTCATCACCACCTGCCTGGCCCTGGGTACC[C/A]GTCGGATGGCAAAGAAGAATGCCATTGTAA	chr16:28888828 (+)			Iossifov (2014) NATURE 515, 216
Autism spectrum disorder	ATP2B2	491	Missense	DM?	CM1416116			[NM_001683.4:c.2318C>T] [NP_001674.2:p.T773M]	C-T		ACG-ATG	Thr-Met	773	chr3:10387773 (-)	ACACTGAGCAGCGGCAGGTGGTGGCCGTGA[C/T]GGGGGACGGGACCAACGACGGGCCTGCACT	chr3:10346089 (-)			Iossifov (2014) NATURE 515, 216
Autism spectrum disorder	ATP2B2	491	Nonsense	DM?	CM189564			[NM_001683.4:c.2133C>A] [NP_001674.2:p.C711*]	C-A		TGC-TGA	Cys-Term	711	chr3:10392130 (-)	CATCATCCATCCTGGGGAGGACTTTCTGTG[C/A]CTCGAGGGCAAGGAGTTCAACAGGAGGATC	chr3:10350446 (-)			Takata (2018) CELL REP 22, 734
Autism spectrum disorder	ATP2B2	491	Nonsense	DM?	CM189563			[NM_001683.4:c.3056G>A] [NP_001674.2:p.W1019*]	G-A		TGG-TAG	Trp-Term	1019	chr3:10381972 (-)	TCAGCTGCTCTCCACTGCAGCTGGACCAGT[G/A]GATGTGGTGCATATTCATTGGGTTAGGAGA	chr3:10340288 (-)			Takata (2018) CELL REP 22, 734
Autism spectrum disorder	ATP2B3	492	Missense	DM?	CM1711630	rs782261423		[NM_001001344.2:c.1678C>G] [NP_001001344.1:p.P560A]	C-G		CCC-GCC	Pro-Ala	560	chrX:152815599 (+)	TTCGTCTTGGACCTGAAGCGGGACTTCCAG[C/G]CCGTGCGCGAGCAGATCCCGGAAGACAAGC	chrX:153550141 (+)			Al-Mubarak (2017) SCI REP 7, 5679
Autism	ATP2B4	493	Missense	DM?	CM124424	rs771059469		[NM_001001396.2:c.53G>A] [NP_001001396.1:p.R18H]	G-A		CGT-CAT	Arg-His	18	chr1:203652386 (+)	TCTTGCCTGCCAACTCGATGGCCGAGAGCC[G/A]TGAAGGGGACTTTGGCTGCACAGTAATGGA	chr1:203683258 (+)		1.0;TOLERATED	Sanders (2012) NATURE 485, 237
Autism spectrum disorder	ATP4A	495	Missense	DM?	CM1416978			[NM_000704.2:c.1808T>C] [NP_000695.2:p.I603T]	T-C		ATT-ACT	Ile-Thr	603	chr19:36047876 (-)	GCCTCTGCTTTGCGGGACTTGTATCCATGA[T/C]TGACCCACCCCGGGCCACCGTCCCTGATGC	chr19:35556974 (-)			Iossifov (2014) NATURE 515, 216
Autism spectrum disorder	ATP5MPL	9556	Missense	DM?	CM143172	rs1342553874		[NM_004894.2:c.77T>C] [NP_004885.1:p.I26T]	T-C		ATA-ACA	Ile-Thr	26	chr14:104381450 (-)	ACTACACCAAAGTTTACCAGGAGATTTGGA[T/C]AGGAATGGGGCTGATGGGCTTCATCGTTTA	chr14:103915113 (-)			Matsunami (2014) MA 5, 5
Autism spectrum disorder	ATP6V0A1	535	Missense	DM?	CM187117			[NM_001130020.1:c.2395G>A] [NP_001123492.1:p.A799T]	G-A		GCC-ACC	Ala-Thr	799	chr17:40666450 (+)	GCCATCCTCCTGATCATGGAGGGCCTCTCG[G/A]CCTTTCTCCACGCACTGCGCTTACACTGgt	chr17:42514432 (+)			Takata (2018) CELL REP 22, 734
Autism spectrum disorder	ATP6V0D1	9114	Nonsense	DM?	CM1722583			[NM_004691.4:c.877C>T] [NP_004682.2:p.R293*]	C-T		CGA-TGA	Arg-Term	293	chr16:67472713 (-)	AGCAACCCTGGAGACAAGACGCTGGAGGAC[C/T]GATTCTTTGAGCACGAGgtgagtctgcagg	chr16:67438810 (-)			Kosmicki (2017) NAT GENET 49, 504
Autism spectrum disorder	ATP6V1A	523	Nonsense	DM?	CM1722218			[NM_001690.3:c.643C>T] [NP_001681.2:p.R215*]	C-T		CGA-TGA	Arg-Term	215	chr3:113505157 (+)	ATGGTGCAAGTATGGCCTGTACGTCAAGTT[C/T]GACCTGTCACTGAGAAGCTGCCAGCCAATC	chr3:113786310 (+)			Kosmicki (2017) NAT GENET 49, 504
Autism spectrum disorder	ATP6V1A	523	Missense	DM?	CM1416152			[NM_001690.3:c.31G>A] [NP_001681.2:p.D11N]	G-A		GAT-AAT	Asp-Asn	11	chr3:113497631 (+)	ATGGATTTTTCCAAGCTACCCAAAATACTC[G/A]ATGAAGATAAAGAAAGCACATTTGGTTATG	chr3:113778784 (+)			Iossifov (2014) NATURE 515, 216
Autism spectrum disorder	ATP8A1	10396	Nonsense	DM?	CM1722257	rs1241113212		[NM_006095.2:c.1867C>T] [NP_006086.1:p.R623*]	C-T		CGA-TGA	Arg-Term	623	chr4:42524257 (-)	GAGATTTCAGAGAGCGACTTTCAGGAGTGG[C/T]GAGCAGTCTATCAGCGAGCATCTACATCTG	chr4:42522240 (-)			Kosmicki (2017) NAT GENET 49, 504
Autism spectrum disorder	ATP8B2	57198	Missense	DM?	CM1722145			[NM_020452.3:c.2549A>G] [NP_065185.1:p.N850S]	A-G		AAT-AGT	Asn-Ser	850	chr1:154317610 (+)	CTGTGACGCTTGCCATTGGAGACGGAGCCA[A/G]TGATGTCAGCATGATCAAAAgtgagtgtgg	chr1:154345134 (+)			Kosmicki (2017) NAT GENET 49, 504
Autism spectrum disorder	ATP8B2	57198	Missense	DM?	CM1415948			[NM_020452.3:c.3668G>A] [NP_065185.1:p.G1223D]	G-A		GGC-GAC	Gly-Asp	1223	chr1:154321590 (+)	CCAGTGGCGGTGCCGACAAGCCCCTCAAGG[G/A]CTGAaggccgaggatggatgccctgtgcca	chr1:154349114 (+)			Iossifov (2014) NATURE 515, 216
Autism spectrum disorder	ATRNL1	26033	Nonsense	DM?	CM1722425	rs183433184		[NM_207303.4:c.3694C>T] [NP_997186.1:p.Q1232*]	C-T		CAG-TAG	Gln-Term	1232	chr10:117278812 (+)	TCACAACACAATACAATCATGGACCTTGTG[C/T]AGTTTTTTGTCACCTTCTTCAGgtaaaagt	chr10:115519302 (+)			Kosmicki (2017) NAT GENET 49, 504
Autism spectrum disorder	ATRX	546	Missense	DM?	CM1714784			[NM_000489.4:c.6394G>A] [NP_000480.3:p.V2132I]	G-A		GTA-ATA	Val-Ile	2132	chrX:76814250 (-)	CTAGGAATTAATCTGGTAGCTGCTAATCGA[G/A]TAATTATATTCGACGCTTCTTGGAATCCAT	chrX:77558779 (-)			Li (2017) MOL PSYCH 22, 1282
Autism spectrum disorder	AUP1	550	Missense	DM?	CM143103	rs749701538		[NM_181575.4:c.270G>C] [NP_853553.1:p.R90S]	G-C		AGG-AGC	Arg-Ser	90	chr2:74756328 (-)	GGACTCCGGACTCCGGGATCACAGTGTCAG[G/C]GTCCTCATTTCCAACCATGTGACACCTTTC	chr2:74529201 (-)			Matsunami (2014) MA 5, 5
Autism spectrum disorder	AVPR1A	552	Missense	DM?	CM186881	rs1387200841		[NM_000706.4:c.236C>T] [NP_000697.1:p.T79M]	C-T		ACG-ATG	Thr-Met	79	chr12:63544381 (-)	ACAGCAGCGTACTGCTGGCTCTGCACCGGA[C/T]GCCGCGCAAGACGTCCCGCATGCACCTCTT	chr12:63150601 (-)			Takata (2018) CELL REP 22, 734
Autism, association with	AVPR1A	552	Regulatory	DFP	CR1712512	rs7294536			G-A	-3476 relative to MET				chr12:63548092 (-)	CCATTCCATGGGGAAAGTAAAAAAATGGGG[G/A]GTTTCCATGGTAAAATAACCTTGGAAAACA	chr12:63154312 (-)			Yang (2017) MA 8, 44
Autism spectrum disorder	B9D1	27077	Missense	DM?	CM1417442			[NM_015681.4:c.241G>T] [NP_056496.1:p.G81C]	G-T		GGC-TGC	Gly-Cys	81	chr17:19261156 (-)	GATGTCACCTTTAAAAGCACCAACCCCTAC[G/T]GCTgtgagtctgcaggggccctgtggggta	chr17:19357843 (-)			Iossifov (2014) NATURE 515, 216
Autism spectrum disorder	BAIAP2L1	55971	Missense	DM?	CM1416373			[NM_018842.4:c.1442C>T] [NP_061330.2:p.A481V]	C-T		GCA-GTA	Ala-Val	481	chr7:97923404 (-)	ctttctcacagAACGATGCCAACGGGACTG[C/T]AAAGCCGCCTTTTCTCAGgtaggcgtggct	chr7:98294092 (-)			Iossifov (2014) NATURE 515, 216
Autism spectrum disorder	BAZ1A	11177	Missense	DM?	CM1416721	rs749785916		[NM_013448.2:c.292C>T] [NP_038476.2:p.R98C]	C-T		CGT-TGT	Arg-Cys	98	chr14:35331350 (-)	CCAGTTTTATACTTGACCAGCCTTACCCAT[C/T]GTTCGCGCTTACATGAAATTTGTGATGATA	chr14:34862144 (-)			Iossifov (2014) NATURE 515, 216
Autism spectrum disorder	BAZ1B	9031	Missense	DM?	CM1722371			[NM_032408.3:c.1683A>T] [NP_115784.1:p.K561N]	A-T		AAA-AAT	Lys-Asn	561	chr7:72892108 (-)	GGAGGAGCTGAAAAAGAAGTTGAAGGAAAA[A/T]GCCAAAGAACGAAGAGAGAAAGAAATGCTT	chr7:73477778 (-)			Kosmicki (2017) NAT GENET 49, 504
Autism spectrum disorder	BAZ1B	9031	Nonsense	DM?	CM1722346			[NM_032408.3:c.2995G>T] [NP_115784.1:p.E999*]	G-T		GAG-TAG	Glu-Term	999	chr7:72879845 (-)	ccctacagGTTTTTATGTGATAGTCAAAAG[G/T]AGCTGGATGAGTTGCTAAACTGTCTTCACC	chr7:73465515 (-)			Kosmicki (2017) NAT GENET 49, 504
Autism spectrum disorder	BAZ2B	29994	Missense	DM?	CM1416055			[NM_001289975.1:c.1868A>T] [NP_001276904.1:p.D623V]	A-T		GAT-GTT	Asp-Val	623	chr2:160289294 (-)	ATGAAGAAGAAGATGAGGAAGATGATGAAG[A/T]TGATGAATCTGATGACAGCCAATCAGgtta	chr2:159432783 (-)			Iossifov (2014) NATURE 515, 216
Moderate intellectual disability, autism spectrum disorder, macrocephaly and facial dysmorphism	BAZ2B	29994	Nonsense	DM?	CM177124	rs767318278		[NM_001289975.1:c.242C>G] [NP_001276904.1:p.S81*]	C-G		TCA-TGA	Ser-Term	81	chr2:160310216 (-)	TGGTCAGCCACCCAGTCTTTGGTCTACATT[C/G]AGCCAGCTCAGGGCATTCAGAATTTGGTGG	chr2:159453705 (-)			Bowling (2017) GENO MED 9, 43
Autism spectrum disorder	BBX	56987	Nonsense	DM?	CM1722219	rs370567196		[NM_020235.6:c.353G>A] [NP_064620.2:p.W118*]	G-A		TGG-TAG	Trp-Term	118	chr3:107435644 (+)	GAGGTGCTACCAAGATACTAGCTGATTGGT[G/A]GGCTGTTCTTGATCCAAAGGAAAAGCAGAA	chr3:107716797 (+)			Kosmicki (2017) NAT GENET 49, 504
Autism spectrum disorder	BCCIP	56647	Missense	DM?	CM1416543			[NM_078468.2:c.424G>T] [NP_510868.1:p.V142F]	G-T		GTT-TTT	Val-Phe	142	chr10:127520001 (+)	tttctctttgctttctagGGTACCCAGTGT[G/T]TTGAACAAATTCAAGAGTTGGTTCTACGCT	chr10:125831432 (+)			Iossifov (2014) NATURE 515, 216
Autism spectrum disorder	BCHE	590	Missense	DM?	CM1417353			[NM_000055.3:c.1297T>G] [NP_000046.1:p.F433V]	T-G		TTC-GTC	Phe-Val	433	chr3:165547525 (-)	GATTATAATTTCATATGCCCTGCCTTGGAG[T/G]TCACCAAGAAGTTCTCAGAATGGGGAAATA	chr3:165829737 (-)			Iossifov (2014) NATURE 515, 216
Autism with epilepsy	BCKDK	10295	Nonsense	DM	CM129478	rs397514573		[NM_005881.3:c.466C>T] [NP_005872.2:p.R156*]	C-T		CGA-TGA	Arg-Term	156	chr16:31121568 (+)	GCGGACGAGGCCCAGTACTGCCAGCTGGTG[C/T]GACAGCTGCTGGATGACCACAAGGATGTGG	chr16:31110247 (+)			Novarino (2012) SCIENCE 338, 394
Autism with epilepsy	BCKDK	10295	Missense	DM	CM129479	rs147210405		[NM_005881.3:c.671G>C] [NP_005872.2:p.R224P]	G-C		CGT-CCT	Arg-Pro	224	chr16:31122037 (+)	agCCTGACTTTGTCGGCATCATCTGTACTC[G/C]TCTCTCACCAAAGAAGATTATTGAGAAGTG	chr16:31110716 (+)		0.18;TOLERATED	Novarino (2012) SCIENCE 338, 394
Autism spectrum disorder	BCL11A	53335	Missense	DM?	CM1718011	rs1280357745		[NM_022893.3:c.56C>T] [NP_075044.2:p.P19L]	C-T		CCC-CTC	Pro-Leu	19	chr2:60773435 (-)	ataattgtgcttttgtttctccaaccacag[C/T]CGAGCCTCTTGAAGCCATTCTTACAGATGA	chr2:60546300 (-)			Cai (2017) AJH 92, E653
Autism spectrum disorder	BCL2L14	79370	Missense	DM?	CM1416643			[NM_138722.1:c.832G>A] [NP_620048.1:p.V278I]	G-A		GTC-ATC	Val-Ile	278	chr12:12247751 (+)	CAGGGCTTTAAGGCTGCCCTTGTAATAGAC[G/A]TCACGGCCAAGCTCACAGCTATTGACAACC	chr12:12094817 (+)			Iossifov (2014) NATURE 515, 216
Autism spectrum disorder	BCLAF1	9774	Splice	DM?	CS1212872	rs746849877		[NM_014739.2:c.2397+2T>A]	T-A	IVS 10, ds, +2				chr6:136589298 (-)	CAGGAGTTAGCCGACCACGAGGAACCTTTg[T/A]aagtgaaaaaattatctttgattgtttggt	chr6:136268160 (-)			Bi (2012) HUM MUT 33, 1635
Intellectual disability, cortical atrophy, microphthalmia and autism spectrum disorder	BCOR	54880	Missense	DM	CM1512243	rs369432845		[NM_017745.5:c.4190C>A] [NP_060215.4:p.S1397Y]	C-A		TCC-TAC	Ser-Tyr	1397	chrX:39921528 (-)	GCTTGCAGCAACTGCTACCAGCCTCCCAGT[C/A]CACACAGCTGCCATGCTCAAGTTCCCCTCA	chrX:40062275 (-)			Karaca (2015) NEURON 88, 499
Autism spectrum disorder	BCORL1	63035	Missense	DM?	CM137531	rs758108856		[NM_021946.4:c.3269G>C] [NP_068765.3:p.R1090P]	G-C		CGA-CCA	Arg-Pro	1090	chrX:129150017 (+)	CTGAAGTTCGGGCTAAGGCCGGGCAGGCTC[G/C]AGTGAAACAGGAAAGCGTAGGGGTCTTTGC	chrX:130016041 (+)			Jiang (2013) AJHG 93, 249
Autism	BCORL1	63035	Missense	DM?	CM124425	rs1259658038		[NM_021946.4:c.2390G>A] [NP_068765.3:p.C797Y]	G-A		TGC-TAC	Cys-Tyr	797	chrX:129149138 (+)	CAGCCCGCATTGCCCCTGGGCTGCCAGGGT[G/A]CCAAACCAAGGAACTCTCTTTGTGGAAACC	chrX:130015162 (+)		0.06;TOLERATED	Sanders (2012) NATURE 485, 237
Autism spectrum disorder	BEND2	139105	Nonsense	DM?	CM134589			[NM_153346.4:c.624T>G] [NP_699177.2:p.Y208*]	T-G		TAT-TAG	Tyr-Term	208	chrX:18221904 (-)	GGAAGCAGACCTCAGTGAGAGTTTATCATA[T/G]CCCAGAATTGTCTCCTCAAGTTCATTACAG	chrX:18203784 (-)			Lim (2013) NEURON 77, 235
Autism spectrum disorder	BEND3	57673	Missense	DM?	CM188171	rs782731122		[NM_001080450.2:c.214G>A] [NP_001073919.1:p.V72M]	G-A		GTG-ATG	Val-Met	72	chr6:107419781 (-)	AGCGATGGCCTGCTAGACTCTGTCCCCGGC[G/A]TGAAGAGGAGGCGGCTGATCCCCGAGgtga	chr6:107098577 (-)			Takata (2018) CELL REP 22, 734
Autism spectrum disorder	BEST3	144453	Missense	DM?	CM1416666			[NM_001282613.1:c.70C>A] [NP_001269542.1:p.R24S]	C-A		CGC-AGC	Arg-Ser	24	chr12:70087547 (-)	CACGGGCGCCTGCTTAGAAGGACGCTGATG[C/A]GCTACGTCAATCTCACCTCCCTGCTCATCT	chr12:69693767 (-)			Iossifov (2014) NATURE 515, 216
Autism spectrum disorder	BICRAL	23506	Missense	DM?	CM1417371			[NM_015349.2:c.875C>G] [NP_056164.1:p.P292R]	C-G		CCT-CGT	Pro-Arg	292	chr6:42796946 (+)	TTAACAGCACAAATTTTCAAACATCTTTAC[C/G]TGTGCATAACATCATCATACAAAGGGGTCT	chr6:42829208 (+)			Iossifov (2014) NATURE 515, 216
Autism spectrum disorder	BIRC3	330	Nonsense	DM?	CM1713316			[NM_001165.4:c.1093G>T] [NP_001156.1:p.E365*]	G-T		GAA-TAA	Glu-Term	365	chr11:102201741 (+)	aattctttgttccatatagTTATCCATTTT[G/T]AACCTGGAGAAGACCATTCAGAAGATGCAA	chr11:102331010 (+)			Li (2017) AJMGBNG , epub
Autism spectrum disorder	BIRC6	57448	Nonsense	DM?	CM153143			[NM_016252.3:c.3496C>T] [NP_057336.3:p.Q1166*]	C-T		CAG-TAG	Gln-Term	1166	chr2:32660650 (+)	GAAATGCAGCACATGGATGTAGAGGAATCA[C/T]AGTgtgagttaaattatagagctgttgtcc	chr2:32435582 (+)			Yuen (2015) NAT MED 21, 185
Autism spectrum disorder	BIRC6	57448	Nonsense	DM?	CM1722204			[NM_016252.3:c.3223C>T] [NP_057336.3:p.R1075*]	C-T		CGA-TGA	Arg-Term	1075	chr2:32656133 (+)	CAACACCATGGTGATGCTGCTCAGCATACT[C/T]GAACTTGGAAACTACAGACCGACAGgtaaa	chr2:32431065 (+)			Kosmicki (2017) NAT GENET 49, 504
Autism spectrum disorder	BIRC6	57448	Missense	DM?	CM1722203			[NM_016252.3:c.2503C>G] [NP_057336.3:p.R835G]	C-G		CGG-GGG	Arg-Gly	835	chr2:32640862 (+)	TTAGTGCTTTATAAAATGAATTATGCCACT[C/G]GGATAGTGACTTTAGAAGAGGAGCCAATAA	chr2:32415794 (+)			Kosmicki (2017) NAT GENET 49, 504
Autism spectrum disorder	BIRC6	57448	Missense	DM?	CM1416022			[NM_016252.3:c.3293C>G] [NP_057336.3:p.A1098G]	C-G		GCT-GGT	Ala-Gly	1098	chr2:32658756 (+)	AACATGTATTTGAATTAGTACTACCTAAAG[C/G]TTGTATGGTTGGACATGTGGACTTCAAATT	chr2:32433688 (+)			Iossifov (2014) NATURE 515, 216
Autism spectrum disorder	BLK	640	Missense	DM?	CM1416414	rs774876545		[NM_001715.2:c.1013T>C] [NP_001706.2:p.I338T]	T-C		ATT-ACT	Ile-Thr	338	chr8:11415531 (+)	AAGGGAGCAGATTGTCACTCCCAAGGCTGA[T/C]TGACATGTCGGCGCAGgttggtgaagtacc	chr8:11558022 (+)			Iossifov (2014) NATURE 515, 216
Autism spectrum disorder	BMP1	649	Missense	DM?	CM1416420	rs147298430		[NM_006129.4:c.2779G>A] [NP_006120.1:p.G927S]	G-A		GGC-AGC	Gly-Ser	927	chr8:22067161 (+)	TGCGGCTATGACTACATGGAGCTCTTCGAC[G/A]GCTACGACAGCACAGCCCCCAGGCTGGGGC	chr8:22209648 (+)			Iossifov (2014) NATURE 515, 216
Autism spectrum disorder	BMP15	9210	Missense	DM?	CM1417109	rs1431500556		[NM_005448.2:c.332C>T] [NP_005439.2:p.T111I]	C-T		ACC-ATC	Thr-Ile	111	chrX:50658760 (+)	tgctcttgttccctcttacttctgcagGTA[C/T]CTGGCATATACAGATCCTGGGCTTTCCTCT	chrX:50915760 (+)			Iossifov (2014) NATURE 515, 216
Autism spectrum disorder	BMP2K	55589	Missense	DM?	CM148502			[NM_198892.1:c.2749C>T] [NP_942595.1:p.P917S]	C-T		CCT-TCT	Pro-Ser	917	chr4:79832450 (+)	GTGAATGTACAAGAATGCCATGCAGTGGGG[C/T]CTGAGGCACATACTATCCCTGGTTATCCCA	chr4:78911296 (+)			An (2014) TP 4, e394
Autism spectrum disorder	BNC1	646	Missense	DM?	CM1416782	rs777375591		[NM_001301206.1:c.514A>G] [NP_001288135.1:p.I172V]	A-G		ATA-GTA	Ile-Val	172	chr15:83933468 (-)	CAGTTCCTTCGTTTTGGAGAGACCAAATCT[A/G]TAGTTGAACTCATGGCAATTCAAGAGAAAG	chr15:83264716 (-)			Iossifov (2014) NATURE 515, 216
Autism spectrum disorder	BNIP1	662	Nonsense	DM?	CM1417174	rs1271011641		[NM_001205.2:c.40C>T] [NP_001196.2:p.Q14*]	C-T		CAA-TAA	Gln-Term	14	chr5:172571588 (+)	CCCCAAGACGTCCACGTCCGGATCTGTAAC[C/T]AAGAGATTGTCAAATTTGACCTGGAGGTGA	chr5:173144585 (+)			Iossifov (2014) NATURE 515, 216
Autism spectrum disorder	BOC	91653	Missense	DM?	CM1711667	rs752313669		[NM_033254.3:c.1624G>A] [NP_150279.1:p.G542R]	G-A		GGG-AGG	Gly-Arg	542	chr3:112997026 (+)	CACCGCCTGACCCTCACCAGACTTGACCCC[G/A]GGAGCTTGTATGAAGTGGAGATGGCAGCTT	chr3:113278179 (+)			Al-Mubarak (2017) SCI REP 7, 5679
Autism spectrum disorder	BPIFA3	128861	Nonsense	DM?	CM134350	rs113989803		[NM_178466.4:c.326C>A] [NP_848561.2:p.S109*]	C-A		TCA-TAA	Ser-Term	109	chr20:31812208 (+)	TTCAGCTGGACTGTGGTGGGATCCAGATAT[C/A]ATTCCATAAGGAGTGGTTCTCGGCAAATAT	chr20:33224402 (+)			Lim (2013) NEURON 77, 235
Autism spectrum disorder	BPIFA3	128861	Nonsense	DM?	CM134351	rs116819024		[NM_178466.4:c.495C>A] [NP_848561.2:p.C165*]	C-A		TGC-TGA	Cys-Term	165	chr20:31813012 (+)	TGGCCGGAGGGATCTGGTGATAGGCAAATG[C/A]GATGCAGAGCCCAGCAGTGTCCATGTGGCC	chr20:33225206 (+)			Lim (2013) NEURON 77, 235
Autism	BRCA2	675	Missense	DM?	CM125548	rs730881549		[NM_000059.3:c.6772G>A] [NP_000050.2:p.E2258K]	G-A		GAA-AAA	Glu-Lys	2258	chr13:32915264 (+)	CATGCCACACATTCTCTTTTTACATGTCCC[G/A]AAAATGAGGAAATGGTTTTGTCAAATTCAA	chr13:32341127 (+)		1.0;TOLERATED	Neale (2012) NATURE 485, 242
Autism	BRCA2	675	Missense	DM?	CM125549			[NM_000059.3:c.7316G>A] [NP_000050.2:p.G2439E]	G-A		GGA-GAA	Gly-Glu	2439	chr13:32929306 (+)	AGGAAAACAGACAAAAGCAAAACATTGATG[G/A]ACATGGCTCTGATGATAGTAAAAATAAGAT	chr13:32355169 (+)		1.0;TOLERATED	Neale (2012) NATURE 485, 242
Autism	BRD1	23774	Missense	DM?	CM124426	rs773212689		[NM_001304808.2:c.3526C>T] [NP_001291737.1:p.R1176C]	C-T		CGC-TGC	Arg-Cys	1176	chr22:50167925 (-)	GCTTTTGACCGCGCCATGAACCACCTGAGC[C/T]GCGTCCACGGGGAGCCGACCAGCGACCTCA	chr22:49774277 (-)		0.0;DAMAGING	Sanders (2012) NATURE 485, 237
Autism spectrum disorder	BRD3	8019	Missense	DM?	CM1416500	rs150679546		[NM_007371.3:c.1996A>G] [NP_031397.1:p.K666E]	A-G		AAG-GAG	Lys-Glu	666	chr9:136899892 (-)	TCGAAAGAGGAGCTAGCTCAGGAAAAGAAG[A/G]AGGAGCTGGAAAAGCGTCTGCAGGATGTCA	chr9:134034770 (-)			Iossifov (2014) NATURE 515, 216
Autism spectrum disorder	BRD3	8019	Missense	DM?	CM161417	rs780729968		[NM_007371.3:c.731G>A] [NP_031397.1:p.R244Q]	G-A		CGG-CAG	Arg-Gln	244	chr9:136913560 (-)	tttcactgtcgcagAAAAAGGGCGTGAAGC[G/A]GAAAGCAGACACAACCACTCCCACGACGTC	chr9:134048438 (-)			Li (2016) MOL PSYCH 21, 290
Autism spectrum disorder	BRF1	2972	Missense	DM?	CM1416744			[NM_001519.3:c.646C>T] [NP_001510.2:p.R216W]	C-T		CGG-TGG	Arg-Trp	216	chr14:105707650 (-)	ACTGCCCTGAGGCTCCTACAGAGGATGAAG[C/T]GGGACTGGATGCACACAGGCCGGCGCCCCT	chr14:105241313 (-)			Iossifov (2014) NATURE 515, 216
Autism spectrum disorder	BRPF1	7862	Missense	DM?	CM1416114			[NM_001003694.1:c.1216T>C] [NP_001003694.1:p.Y406H]	T-C		TAC-CAC	Tyr-His	406	chr3:9781299 (+)	GCCTGCATCCAGTGCCACAAGGCCAACTGT[T/C]ACACAGCTTTCCATGTGACATGCGCCCAGC	chr3:9739615 (+)			Iossifov (2014) NATURE 515, 216
Autism spectrum disorder	BRPF3	27154	Missense	DM?	CM1416300			[NM_015695.2:c.103G>A] [NP_056510.2:p.A35T]	G-A		GCC-ACC	Ala-Thr	35	chr6:36168202 (+)	TGCTCACCCACCCGGGAGACCCTGACATAT[G/A]CCCAGGCCCAGCGGATTGTCGAGGTAGACA	chr6:36200425 (+)			Iossifov (2014) NATURE 515, 216
Autism spectrum disorder	BRSK1	84446	Missense	DM?	CM1722665			[NM_032430.1:c.2120A>G] [NP_115806.1:p.E707G]	A-G		GAG-GGG	Glu-Gly	707	chr19:55820037 (+)	GTCCCAGCCGTCGGTTCAAGCGAGTGGTGG[A/G]GACCATCCAGGCACAGCTCCTGAGCACTCA	chr19:55308669 (+)			Kosmicki (2017) NAT GENET 49, 504
Autism spectrum disorder	BRWD3	254065	Missense	DM?	CM1722732			[NM_153252.4:c.766C>T] [NP_694984.4:p.P256S]	C-T		CCC-TCC	Pro-Ser	256	chrX:79999578 (-)	GTAAGAGTATGGTGTCTTCGAACTTGTGCA[C/T]CCGTTGCAGTCCTTCAGGGCCATTCAGCTT	chrX:80744079 (-)			Kosmicki (2017) NAT GENET 49, 504
Autism spectrum disorder	BST2	684	Splice	DM?	CS1415856			[NM_004335.3:c.285+2T>C]	T-C	IVS 1, ds, +2				chr19:17516098 (-)	CCCAGGCCGCCACCTGCAACCACACTGTGg[T/C]aagctcctcaactcctttggatggcctagt	chr19:17405289 (-)			Iossifov (2014) NATURE 515, 216
Autism spectrum disorder	BTBD11	121551	Missense	DM?	CM1713317	rs1176281480		[NM_001018072.1:c.1300C>T] [NP_001018082.1:p.R434C]	C-T		CGT-TGT	Arg-Cys	434	chr12:107937726 (+)	ttccttctgtccacagGTGACCTGGTGTCC[C/T]GTGCAATGCATCACCTGCAGCCCCTCAATG	chr12:107543949 (+)			Li (2017) AJMGBNG , epub
Autism spectrum disorder	BTBD2	55643	Missense	DM?	CM1416932	rs1457580129		[NM_017797.3:c.496G>A] [NP_060267.2:p.V166M]	G-A		GTG-ATG	Val-Met	166	chr19:1997374 (-)	ACAACATCCACGGAGATTGAGCTGCCCGAC[G/A]TGGAACCCGCTGCCTTCCTCGCACTGCTCA	chr19:1997375 (-)			Iossifov (2014) NATURE 515, 216
Autism spectrum disorder	BTBD9	114781	Nonsense	DM?	CM1417175			[NM_052893.1:c.1024C>T] [NP_443125.1:p.R342*]	C-T		CGA-TGA	Arg-Term	342	chr6:38548004 (-)	ATCAATCACATACGGATACTCTTGTGGGAC[C/T]GAGATAGCCGgtaagtgattagcatgactt	chr6:38580228 (-)			Iossifov (2014) NATURE 515, 216
Autism	BTN1A1	696	Splice	DM?	CS124407			[NM_001732.2:c.908-1G>A]	G-A	IVS 6, as, -1				chr6:26508728 (+)	gatgtcagacctgctgtttctttctctcca[G/A]TTGATGTGACTCTGGACCCAGACACAGCTC	chr6:26508500 (+)			Sanders (2012) NATURE 485, 237
Autism spectrum disorder	BUB1	699	Splice	DM?	CS1212873			[NM_004336.4:c.1517-2A>G]	A-G	IVS 13, as, -2				chr2:111415224 (-)	ataattagatgctattttttattctgttgc[A/G]gAAAATGTAAGGTCATCTGGGGCTTGGGGA	chr2:110657647 (-)			Bi (2012) HUM MUT 33, 1635
Autism	C15orf62	643338	Missense	DM?	CM124678			[NM_001130448.2:c.527A>T] [NP_001123920.1:p.*176L]	A-T		TAA-TTA	Term-Leu	176	chr15:41063220 (+)	GGGAGCAGTTTCCTAGCGAGCCCAGCTTCT[A/T]Aatggggtgagggtgggcaaagccggggtg	chr15:40771022 (+)			O'Roak (2012) NATURE 485, 246
Autism spectrum disorder	C19orf18	147685	Missense	DM?	CM148469			[NM_152474.4:c.580G>A] [NP_689687.1:p.E194K]	G-A		GAG-AAG	Glu-Lys	194	chr19:58470038 (-)	AGCAAAAATATTAAGAAGAAACTGAAGGAA[G/A]AGCAAAACTCAGTAACAGAAAACAAAACAA	chr19:57958670 (-)			An (2014) TP 4, e394
Autism	C1orf127	148345	Splice	DM?	CS134257	rs1281013		[NM_001170754.1:c.1290+2C>T]	C-T	IVS 11, ds, +2				chr1:11009679 (-)	TGCACCGGCCTTCCGACGCACTGGCCAAAg[C/T]acgtctatggctgcatcctctgcccatggt	chr1:10949622 (-)			Lim (2013) NEURON 77, 235
Autism spectrum disorder	C20orf96	140680	Missense	DM?	CM1417022			[NM_080571.1:c.319G>T] [NP_542138.1:p.G107W]	G-T		GGG-TGG	Gly-Trp	107	chr20:259956 (-)	tccctccgcccgcagACCTCGCTCAGGAGC[G/T]GGAGGGCCGCTCTGCGAGAGCTCCGAAGCC	chr20:279315 (-)			Iossifov (2014) NATURE 515, 216
Autism spectrum disorder	C2CD3	26005	Missense	DM?	CM1212854	rs1440179602		[NM_015531.5:c.785A>T] [NP_056346.3:p.N262I]	A-T		AAT-ATT	Asn-Ile	262	chr11:73849935 (-)	ATTCTTCCTTTGGACTACAGCACAGTCTTA[A/T]TTCAGGACAGAGTTTAGAGTCTGTAACTCT	chr11:74138890 (-)			Bi (2012) HUM MUT 33, 1635
Autism spectrum disorder	C2CD3	26005	Missense	DM?	CM1416614			[NM_015531.5:c.5696A>G] [NP_056346.3:p.Y1899C]	A-G		TAC-TGC	Tyr-Cys	1899	chr11:73748708 (-)	ATCTGAGTGAGCTTGATCAGATTCAGAGGT[A/G]CTTCCGCCAGAAGCTCACCAAGCCTTTCCT	chr11:74037663 (-)			Iossifov (2014) NATURE 515, 216
Autism	C2orf42	54980	Missense	DM?	CM124427			[NM_017880.2:c.1316A>G] [NP_060350.1:p.N439S]	A-G		AAT-AGT	Asn-Ser	439	chr2:70392261 (-)	CCTTTTCCAAGTATACTTGGCATATCACTA[A/G]TATCCTGCAAGTTAAACAAATCTTAGATAC	chr2:70165129 (-)		0.11;TOLERATED	Sanders (2012) NATURE 485, 237
Autism spectrum disorder	C2orf42	54980	Missense	DM?	CM1417340			[NM_017880.2:c.1669C>T] [NP_060350.1:p.P557S]	C-T		CCC-TCC	Pro-Ser	557	chr2:70377544 (-)	GGGCATGTGGCGGAGTACCAAGACCAGCGG[C/T]CCCCCTTGGACCAGCCCTTGGAACTGGCCC	chr2:70150412 (-)			Iossifov (2014) NATURE 515, 216
Autism spectrum disorder	C2orf48	348738	Missense	DM?	CM188155			[NM_182626.3:c.395A>C] [NP_872432.1:p.K132T]	A-C		AAG-ACG	Lys-Thr	132	chr2:10350638 (+)	CCAAGAATGCACAGAGGGCGCTGGGCTCCA[A/C]GCTTCAGCATATCCTTTCACTGGACTCCAC	chr2:10210512 (+)			Takata (2018) CELL REP 22, 734
Autism spectrum disorder	C2orf73	129852	Missense	DM?	CM1416027			[NM_001100396.1:c.340G>A] [NP_001093866.1:p.V114I]	G-A		GTT-ATT	Val-Ile	114	chr2:54570962 (+)	AGTGACTTCCAAAAACCATCGTGTCCACTG[G/A]TTTTGCCAGTCAAACACAGCAAGATGCAAA	chr2:54343825 (+)			Iossifov (2014) NATURE 515, 216
Autism	C3	718	Missense	DM?	CM125593			[NM_000064.3:c.4707C>G] [NP_000055.2:p.I1569M]	C-G		ATC-ATG	Ile-Met	1569	chr19:6678390 (-)	CGAGTACATCATGGCCATTGAGCAGACCAT[C/G]AAGTCAGgtcaggctcagcacgctgcctcc	chr19:6678379 (-)		0.01;DAMAGING	Neale (2012) NATURE 485, 242
Autism spectrum disorder	C4orf19	55286	Missense	DM?	CM1416198	rs111504567		[NM_001104629.1:c.109G>A] [NP_001098099.1:p.D37N]	G-A		GAC-AAC	Asp-Asn	37	chr4:37591786 (+)	GAAGTCAACAGCTGCAAGCTAGATGAAGAC[G/A]ACACTGATAAATTAAAAGGCAAATGGAGCA	chr4:37590164 (+)			Iossifov (2014) NATURE 515, 216
Autism spectrum disorder	C6orf132	647024	Missense	DM?	CM188681	rs1267836357		[NM_001164446.2:c.2978G>A] [NP_001157918.1:p.S993N]	G-A		AGC-AAC	Ser-Asn	993	chr6:42072672 (-)	TCGAGGTCATCCCACCGCCGCCAGAGTTCA[G/A]CAATGACCCTGAGCCCCCGGCCCCGGCCCT	chr6:42104934 (-)			Takata (2018) CELL REP 22, 734
Autism spectrum disorder	C6orf132	647024	Missense	DM?	CM188680	rs1208970112		[NM_001164446.2:c.2979C>A] [NP_001157918.1:p.S993R]	C-A		AGC-AGA	Ser-Arg	993	chr6:42072671 (-)	CGAGGTCATCCCACCGCCGCCAGAGTTCAG[C/A]AATGACCCTGAGCCCCCGGCCCCGGCCCTC	chr6:42104933 (-)			Takata (2018) CELL REP 22, 734
Autism spectrum disorder	C9orf57	138240	Missense	DM?	CM1416468	rs377108402		[NM_001128618.1:c.415G>A] [NP_001122090.1:p.V139I]	G-A		GTC-ATC	Val-Ile	139	chr9:74667283 (-)	AACACATCAGAGTGCTTCAAGAGTACTCTC[G/A]TCAAGAGAATTCTGCAACTGCATGAACTTG	chr9:72052367 (-)			Iossifov (2014) NATURE 515, 216
Autism spectrum disorder	CA3	761	Missense	DM?	CM1416435	rs557237110		[NM_005181.3:c.412G>A] [NP_005172.1:p.D138N]	G-A		GAT-AAT	Asp-Asn	138	chr8:86356323 (+)	AACACTTTTAAAGAAGCCCTGAAGCAGCGC[G/A]ATGGGATCGCTGTGATTGGCATTTTTCTGA	chr8:85444094 (+)			Iossifov (2014) NATURE 515, 216
Autism spectrum disorder	CABP7	164633	Missense	DM?	CM1417071			[NM_182527.2:c.488G>C] [NP_872333.1:p.G163A]	G-C		GGC-GCC	Gly-Ala	163	chr22:30125165 (+)	TCATCATGACGGAGGAGGAGAGCCACCTGG[G/C]CACAGCCGAGGAGTGTCCCGTGGATGTGGA	chr22:29729176 (+)			Iossifov (2014) NATURE 515, 216
Autism	CACHD1	57685	Missense	DM?	CM125197			[NM_020925.2:c.2499T>G] [NP_065976.2:p.F833L]	T-G		TTT-TTG	Phe-Leu	833	chr1:65139072 (+)	AGCAAATGATATCCTCAACCACCCCAACTT[T/G]GTAAAGAAAAACCTGTGCAACAGCTTCAGT	chr1:64673389 (+)		0.38;TOLERATED	Neale (2012) NATURE 485, 242
Autism spectrum disorder	CACNA1C	775	Missense	DM?	CM137470	rs1420232852		[NM_000719.6:c.4565G>A] [NP_000710.5:p.R1522Q]	G-A		CGG-CAG	Arg-Gln	1522	chr12:2775890 (+)	TCAAACACCTGGATGTGGTGACCCTCCTCC[G/A]GCGGATTCAGCCGCCACTAGGTTTTGGGAA	chr12:2666724 (+)			Jiang (2013) AJHG 93, 249
Autism spectrum disorder	CACNA1C	775	Missense	DM?	CM1513004	rs1373685560		[NM_000719.6:c.3416G>A] [NP_000710.5:p.R1139H]	G-A		CGT-CAT	Arg-His	1139	chr12:2717736 (+)	CGGAAGACAAGGGCCCCATCTACAACTACC[G/A]TGTGGAGATCTCCATCTTCTTCATCATCTA	chr12:2608570 (+)			D'Gama (2015) NEURON 88, 910
Autism spectrum disorder	CACNA1C	775	Missense	DM?	CM1416636			[NM_000719.6:c.3484G>C] [NP_000710.5:p.V1162L]	G-C		GTG-CTG	Val-Leu	1162	chr12:2717804 (+)	ATCATCGCCTTCTTCATGATGAACATCTTC[G/C]TGGGCTTCGTCATCGTCACCTTTCAGGAGC	chr12:2608638 (+)			Iossifov (2014) NATURE 515, 216
Autism spectrum disorder	cacna1ct11		Missense	DM?	CM1313252			[NM_001129837.1:c.4706C>T] [NP_001123309.1:p.P1569L]	C-T		CCA-CTA	Pro-Leu	1569	chr12:2783662 (+)	gcttcctaccttacgcagAGGGACCCAGCC[C/T]ATCAGAGGCCCACCAAGGGGCTGAGGATCC	chr12:2674496 (+)			Koshimizu (2013) PLOS ONE 8, e74167
Autism	CACNA1D	776	Missense	DM?	CM124574			[NM_000720.3:c.2306C>G] [NP_000711.1:p.A769G]	C-G		GCC-GGC	Ala-Gly	769	chr3:53764493 (+)	aattagATATTCTACTGAATGTCTTCTTGG[C/G]CATCGCTGTAGACAATTTGGCTGATGCTGA	chr3:53730466 (+)		0.01;DAMAGING	O'Roak (2012) NATURE 485, 246
Autism	cacna1dtv3		Missense	DM	CM1213414	rs1163276899		[NM_001128839.2:c.1219G>A] [NP_001122311.1:p.G407R]	G-A		GGA-AGA	Gly-Arg	407	chr3:53707152 (+)	GTACTAAATCTTGTACTTGGTGTATTGAGC[G/A]Ggtaagctacacctctttcatcttgaaagc	chr3:53673125 (+)			Iossifov (2012) NEURON 74, 285
Autism spectrum disorder and epilepsy	cacna1dtv3		Missense	DM	CM1710170			[NM_001128839.2:c.1201G>C] [NP_001122311.1:p.V401L]	G-C		GTA-CTA	Val-Leu	401	chr3:53707134 (+)	ATCTTTGGGTCATTTTTCGTACTAAATCTT[G/C]TACTTGGTGTATTGAGCGGgtaagctacac	chr3:53673107 (+)			Pinggera (2017) HMG 26, 2923
Autism	CACNA1E	777	Missense	DM?	CM124575			[NM_000721.3:c.3625G>A] [NP_000712.2:p.G1209S]	G-A		GGC-AGC	Gly-Ser	1209	chr1:181708295 (+)	gttcatatccttctgcagATGATAGACCAA[G/A]GCTTGATCCTGCAGGATGGGTCCTACTTCC	chr1:181739159 (+)		0.0;DAMAGING	O'Roak (2012) NATURE 485, 246
Autism spectrum disorder	CACNA1G	8913	Missense	DM?	CM1416888	rs1486670811		[NM_018896.4:c.4142G>A] [NP_061496.2:p.R1381Q]	G-A		CGG-CAG	Arg-Gln	1381	chr17:48680533 (+)	CCAAGATCCTGGGCATGCTGAGGGTGCTGC[G/A]GCTGCTGCGGACCCTGCGCCCGCTCAGgtg	chr17:50603172 (+)			Iossifov (2014) NATURE 515, 216
Autism spectrum disorder	CACNA1H	8912	Missense	DM?	CM1416791	rs749904034		[NM_021098.2:c.3008A>G] [NP_066921.2:p.N1003S]	A-G		AAC-AGC	Asn-Ser	1003	chr16:1257375 (+)	TCTACTTCGTGGCCCTCATGACCTTCGGCA[A/G]CTATGTGCTCTTCAACCTGCTGGTGGCCAT	chr16:1207375 (+)			Iossifov (2014) NATURE 515, 216
Autism spectrum disorder	CACNA1H	8912	Missense	DM?	CM1416792			[NM_021098.2:c.4913A>G] [NP_066921.2:p.H1638R]	A-G		CAC-CGC	His-Arg	1638	chr16:1263915 (+)	GTGTCAACGTCATCACCATGTCCATGGAGC[A/G]CTATAACCAACCCAAGgtgggtgcgagggg	chr16:1213915 (+)			Iossifov (2014) NATURE 515, 216
Autism spectrum disorder	CACNA1H	8912	Same-sense	DM?	CM062486	rs748157994		[NM_021098.2:c.636C>T] [NP_066921.2:p.R212R]	C-T		CGC-CGT	Arg-Arg	212	chr16:1246016 (+)	GGTGCTGCGGCCCCTCCGCGCCATCAACCG[C/T]GTGCCTAgtaagtgaccggccccgactggg	chr16:1196016 (+)			Splawski (2006) JBC 281, 22085
Autism spectrum disorder	CACNA1H	8912	Missense	DM?	CM062488	rs779011503		[NM_021098.2:c.2704C>T] [NP_066921.2:p.R902W]	C-T		CGG-TGG	Arg-Trp	902	chr16:1256204 (+)	CTGAAGCTGGTGCGCTTTCTGCCAGCCCTG[C/T]GGCGCCAGCTCGTGGTGCTGGTGAAGACCA	chr16:1206204 (+)		0.0;DAMAGING	Splawski (2006) JBC 281, 22085
Autism spectrum disorder	CACNA1H	8912	Missense	DM?	CM186931	rs761063520		[NM_021098.2:c.3565C>T] [NP_066921.2:p.R1189C]	C-T		CGT-TGT	Arg-Cys	1189	chr16:1259233 (+)	GCTGAGGACGGCAGGGCCGCGCCCGGGCCC[C/T]GTGCCACCCCACTGCGGCGGGCCGAGTCCC	chr16:1209233 (+)			Takata (2018) CELL REP 22, 734
Autism spectrum disorder	CACNA1H	8912	Missense	DM?	CM062487	rs374807892		[NM_021098.2:c.5621C>T] [NP_066921.2:p.A1874V]	C-T		GCG-GTG	Ala-Val	1874	chr16:1268385 (+)	AGGAGAGCAACAAGGAGGCACGGGAGGATG[C/T]GGAGCTGGACGCCGAGATCGAGCTGGAGAT	chr16:1218385 (+)		0.0;DAMAGING	Splawski (2006) JBC 281, 22085
Autism spectrum disorder	CACNA1H	8912	Missense	DM?	CM1513014	rs1267377730		[NM_021098.2:c.5909C>G] [NP_066921.2:p.S1970C]	C-G		TCT-TGT	Ser-Cys	1970	chr16:1268991 (+)	ctgccccagGCTCCGTTGCCTCTGTGCACT[C/G]TCCGCCCGCAGAGTCCTGTGCCTCCCTCCA	chr16:1218991 (+)			D'Gama (2015) NEURON 88, 910
Autism spectrum disorder	CACNA1H	8912	Missense	DM?	CM062489			[NM_021098.2:c.2886G>C] [NP_066921.2:p.W962C]	G-C		TGG-TGC	Trp-Cys	962	chr16:1257097 (+)	TGACAGGAAGAACTTCGACTCCCTGCTGTG[G/C]GCCATCGTCACCGTGTTCCAGgtagtgccc	chr16:1207097 (+)		0.0;DAMAGING	Splawski (2006) JBC 281, 22085
Autism spectrum disorder	CACNA1I	8911	Missense	DM?	CM1722713	rs1045204674		[NM_021096.3:c.4781G>A] [NP_066919.2:p.R1594Q]	G-A		CGA-CAA	Arg-Gln	1594	chr22:40069085 (+)	TCCGCATCATGAGGGTTCTGCGCATTGCCC[G/A]AGgtgaggggcaaggggtgggacagggaac	chr22:39673080 (+)			Kosmicki (2017) NAT GENET 49, 504
Autism spectrum disorder	CACNA1S	779	Missense	DM?	CM1415978	rs373218444		[NM_000069.2:c.472G>A] [NP_000060.2:p.G158S]	G-A		GGC-AGC	Gly-Ser	158	chr1:201061169 (-)	CACACAGCCCCAATGAGCAGCAAAGGAGCC[G/A]GCTTGGATGTCAAGGCCCTCAGAGCCTTCC	chr1:201092041 (-)			Iossifov (2014) NATURE 515, 216
Autism spectrum disorder	CACNA1S	779	Missense	DM?	CM1415977	rs867624444		[NM_000069.2:c.1408G>A] [NP_000060.2:p.V470M]	G-A		GTG-ATG	Val-Met	470	chr1:201047218 (-)	gccaccaaccctacagACATTGCCAACCGG[G/A]TGCTGCTGTCCCTCTTCACCACTGAGATGC	chr1:201078090 (-)			Iossifov (2014) NATURE 515, 216
Autism spectrum disorder	CACNA2D1	781	Missense	DM?	CM1416367			[NM_000722.3:c.1052G>C] [NP_000713.2:p.R351T]	G-C		AGA-ACA	Arg-Thr	351	chr7:81662204 (-)	ggttttgtttttaacagTATAATGTTTCCA[G/C]AGCAAACTGCAATAAGATTATTATGCTATT	chr7:82032888 (-)			Iossifov (2014) NATURE 515, 216
Autism spectrum disorder	CACNA2D3	55799	Nonsense	DM?	CM1617465			[NM_018398.2:c.1522G>T] [NP_060868.2:p.E508*]	G-T		GAA-TAA	Glu-Term	508	chr3:54872646 (+)	GGAGTGGTTGGCACAGATGTCCCAGTGAAA[G/T]AACTTCTGAAGACCATCCCCAAATACAAGg	chr3:54838619 (+)			Wang (2016) NAT COMM 7, 13316
Autism spectrum disorder	CACNA2D3	55799	Missense	DM?	CM1819457			[NM_018398.2:c.2749G>A] [NP_060868.2:p.A917T]	G-A		GCC-ACC	Ala-Thr	917	chr3:55038848 (+)	TGTAGAGCCAACAAGGAAAGCAGCGATGGC[G/A]CCCATGGCCTCCTGGATgtaagtactatgc	chr3:55004821 (+)			Guo (2018) MA 9, 64
Autism spectrum disorder	CACNA2D3	55799	Missense	DM?	CM1819677			[NM_018398.2:c.2093C>T] [NP_060868.2:p.A698V]	C-T		GCG-GTG	Ala-Val	698	chr3:54922022 (+)	AAGAATTGATCCAAGAAGTCCTTTTTGACG[C/T]GGTGGTGAGTGCCCCCATTGAAGCGTATTG	chr3:54887995 (+)			Guo (2018) MA 9, 64
Autism spectrum disorder	CACNA2D3	55799	Nonsense	DM?	CM1722220			[NM_018398.2:c.2028C>A] [NP_060868.2:p.Y676*]	C-A		TAC-TAA	Tyr-Term	676	chr3:54919585 (+)	TCTGTCTCAGTTAGAAGCGATTAAGCTCTA[C/A]CTAAAAGGCAAAGAACCTCTGCTCCAGTgt	chr3:54885558 (+)			Kosmicki (2017) NAT GENET 49, 504
Autism spectrum disorder	CACNA2D3	55799	Splice	DM?	CS1819633			[NM_018398.2:c.1398+1G>A]	G-A	IVS 14, ds, +1				chr3:54850898 (+)	ttcccccttcagCTCCCTCAGGCACAAAAG[G/A]taaattctcttctgtcacattccagtcacc	chr3:54816871 (+)			Guo (2018) MA 9, 64
Autism	CACNA2D3	55799	Splice	DM?	CS124533			[NM_018398.2:c.2057-2A>G]	A-G	IVS 23, as, -2				chr3:54921984 (+)	tgaagcatcctcttgtctgtccctcccaac[A/G]gGTGATAAAGAATTGATCCAAGAAGTCCTT	chr3:54887957 (+)			Iossifov (2012) NEURON 74, 285
Autism spectrum disorder	CACNA2D3	55799	Splice	DM?	CS177810				A-T	IVS 3, as, -2									Yuen (2017) NAT NEURO 20, 602
Autism spectrum disorder	cacnb2i4		Missense	DM?	CM144350	rs1416898728		[NM_201597.2:c.499G>A] [NP_963891.1:p.G167S]	G-A		GGC-AGC	Gly-Ser	167	chr10:18789783 (+)	GACTGGTGGATAGGGCGATTGGTAAAAGAA[G/A]GCTGTGAAATCGGATTCATTCCAAGCCCAG	chr10:18500854 (+)			Breitenkamp (2014) PLOS ONE 9, e95579
Autism spectrum disorder	cacnb2i4		Missense	DM?	CM153142			[NM_201597.2:c.5T>A] [NP_963891.1:p.V2D]	T-A		GTC-GAC	Val-Asp	2	chr10:18429670 (+)	cttcgctccgagccgacttttcgccaATGG[T/A]CCAAAGGGACATGTCCAAGTCGCCTCCCAC	chr10:18140741 (+)			Yuen (2015) NAT MED 21, 185
Autism spectrum disorder	cacnb2i4		Missense	DM?	CM144352			[NM_201597.2:c.718T>C] [NP_963891.1:p.F240L]	T-C		TTT-CTT	Phe-Leu	240	chr10:18803956 (+)	GAACAAGACCAGTGGAAAACTGCAGGCTTG[T/C]TTTGGCGGTTTACTgtgagtttttcctatt	chr10:18515027 (+)			Breitenkamp (2014) PLOS ONE 9, e95579
Autism spectrum disorder	CAD	790	Missense	DM?	CM1417339			[NM_004341.4:c.716T>C] [NP_004332.2:p.V239A]	T-C		GTT-GCT	Val-Ala	239	chr2:27445812 (+)	ATCCCAGTGTCGTATCCACACTGAGCCGTG[T/C]TTTATCTGAGCCTAATCCCCGACCTGTCTT	chr2:27222944 (+)			Iossifov (2014) NATURE 515, 216
Autism spectrum disorder	CADM1	23705	Missense	DM	CM085957			[NM_014333.3:c.736C>A] [NP_055148.3:p.H246N]	C-A		CAC-AAC	His-Asn	246	chr11:115088697 (-)	tgtttttgtcacacagATAAGCCTCAAGTG[C/A]ACATTCAGATGACTTATCCTCTACAAGGCT	chr11:115217977 (-)	0.4;MEDIUM RISK	0.39;TOLERATED	Zhiling (2008) BBRC 377, 926
Autism spectrum disorder	CADM1	23705	Missense	DM	CM085958	rs201292141		[NM_014333.3:c.752A>C] [NP_055148.3:p.Y251S]	A-C		TAT-TCT	Tyr-Ser	251	chr11:115088681 (-)	ATAAGCCTCAAGTGCACATTCAGATGACTT[A/C]TCCTCTACAAGGCTTAACCCGGGAAGGGGA	chr11:115217961 (-)	0.45;MEDIUM RISK	0.51;TOLERATED	Zhiling (2008) BBRC 377, 926
Autism spectrum disorder	CADPS2	93664	Nonsense	DM?	CM1722347	rs1293595108		[NM_017954.10:c.1441C>T] [NP_060424.9:p.R481*]	C-T		CGA-TGA	Arg-Term	481	chr7:122194638 (-)	GATTCTGACTTAAAAATCAAACTGGCAGTG[C/T]GAATGGATAAACCAGCACATATGAAGCATA	chr7:122554584 (-)			Kosmicki (2017) NAT GENET 49, 504
Autism spectrum disorder	CADPS2	93664	Missense	DM	CM144704			[NM_017954.10:c.3337G>A] [NP_060424.9:p.D1113N]	G-A		GAT-AAT	Asp-Asn	1113	chr7:122019472 (-)	atctagCAACAGTACCATTCAAAAATAGAT[G/A]ATCTGATCGACAACAGTGTAAAAGAAATCA	chr7:122379418 (-)			Bonora (2014) EMBO MM 6, 795
Autism spectrum disorder	CALHM3	119395	Missense	DM?	CM1416539	rs1480447287		[NM_001129742.1:c.83C>T] [NP_001123214.1:p.A28V]	C-T		GCG-GTG	Ala-Val	28	chr10:105238707 (-)	TGATGAATGGCATCTGCCTGCTGCTGGCTG[C/T]GGTCACCGTCAAGCTGTACTCCTCCTTTGA	chr10:103478950 (-)			Iossifov (2014) NATURE 515, 216
Autism spectrum disorder	CAMK1D	57118	Missense	DM?	CM1722434			[NM_153498.3:c.212C>A] [NP_705718.1:p.A71D]	C-A		GCC-GAC	Ala-Asp	71	chr10:12595343 (+)	GCAAGGAAAGCAGCATAGAGAATGAGATAG[C/A]CGTCCTGAGAAAgtaagtgctggagggcaa	chr10:12553344 (+)			Kosmicki (2017) NAT GENET 49, 504
Autism spectrum disorder	CAMK2B	816	Missense	DM?	CM186567	rs1039889497		[NM_001220.4:c.1991C>T] [NP_001211.3:p.P664L]	C-T		CCG-CTG	Pro-Leu	664	chr7:44259671 (-)	ACTTCCACTGCTCGGGCGCGCCTGTGGCCC[C/T]GCTGCAGTGAaggtgagtgttctgtgctaa	chr7:44220072 (-)			Takata (2018) CELL REP 22, 734
Autism spectrum disorder, increased risk	CAMK4	814	Same-sense	DP	CM146152	rs25925		[NM_001744.5:c.1011C>G] [NP_001735.1:p.S337S]	C-G		TCC-TCG	Ser-Ser	337	chr5:110819753 (+)	gGCAGCGGTGAAGGCTGTGGTGGCCTCTTC[C/G]CGCCTGGGAAGTGCCAGCAGCAGCCATGGC	chr5:111484055 (+)			Waltes (2014) HUM GENET 133, 781
Autism spectrum disorder	CAMSAP1	157922	Missense	DM?	CM1416503	rs1340866610		[NM_015447.3:c.269G>A] [NP_056262.3:p.R90H]	G-A		CGT-CAT	Arg-His	90	chr9:138774816 (-)	AGCTTCTCCTGTCCAGCGAGCTGTACTGCC[G/A]TGTCTGCAGCCTCATCCTGAAAGGGGACCA	chr9:135882970 (-)			Iossifov (2014) NATURE 515, 216
Autism	CAMSAP3	57662	Missense	DM?	CM1620297			[NM_001080429.2:c.2674G>C] [NP_001073898.1:p.A892P]	G-C		GCT-CCT	Ala-Pro	892	chr19:7677972 (+)	GCCGCCGAGGACGAGGGAGACGGGAGCCCC[G/C]CTGGTGCTGAGGATTCCTTGGAGGAGGAGG	chr19:7613086 (+)			Hashimoto (2016) JHG 61, 199
Autism spectrum disorder	CAP2	10486	Missense	DM?	CM1416290			[NM_006366.2:c.211G>A] [NP_006357.1:p.V71M]	G-A		GTG-ATG	Val-Met	71	chr6:17426910 (+)	TTAAAGAACAGTAGGATCCTTGCTGGGGAC[G/A]TGGAGACCCATgtaagtactttcctcccct	chr6:17426679 (+)			Iossifov (2014) NATURE 515, 216
Autism spectrum disorder	CAPG	822	Missense	DM?	CM1713318			[NM_001747.3:c.1027T>C] [NP_001738.2:p.F343L]	T-C		TTT-CTT	Phe-Leu	343	chr2:85622036 (-)	CAGGGCCATGAGAGTCCCATCTTCAAGCAA[T/C]TTTTCAAGGACTGGAAATGAgggtgggcgt	chr2:85394913 (-)			Li (2017) AJMGBNG , epub
Autism	CAPN10	11132	Missense	DM?	CM124528	rs780165677		[NM_023083.3:c.1184G>A] [NP_075571.1:p.R395Q]	G-A		CGG-CAG	Arg-Gln	395	chr2:241534627 (+)	CCAGGCTGCACGCGGCGGACTGGGCAGGCC[G/A]GGCCCGGGCACTGGTGGGTGACAGTCATAC	chr2:240595210 (+)		0.59;TOLERATED	Sanders (2012) NATURE 485, 237
Autism spectrum disorder	CAPN12	147968	Missense	DM?	CM1416990	rs778747672		[NM_144691.4:c.1025C>T] [NP_653292.2:p.P342L]	C-T		CCG-CTG	Pro-Leu	342	chr19:39228219 (-)	TCGACACCGTGCAGATCTGCTCGCTGAGCC[C/T]GGAGGTGCTGGGCCCCAGCCCGGAGGGGGG	chr19:38737579 (-)			Iossifov (2014) NATURE 515, 216
Autism spectrum disorder	CAPRIN1	4076	Nonsense	DM?	CM137467			[NM_005898.4:c.1195C>T] [NP_005889.3:p.Q399*]	C-T		CAA-TAA	Gln-Term	399	chr11:34107924 (+)	ATTGTATCTGCACAGCCTATGAATCCAACA[C/T]AAAACATGGACATGCCCCAGCTGGTTTGCC	chr11:34086377 (+)			Jiang (2013) AJHG 93, 249
Autism spectrum disorder	CAPRIN1	4076	Nonsense	DM?	CM1722455			[NM_005898.4:c.1957C>T] [NP_005889.3:p.Q653*]	C-T		CAG-TAG	Gln-Term	653	chr11:34118799 (+)	TTCTCTAACACTCCAAACAGTGGTTATACA[C/T]AGTCTCAGTTCAGTGCTCCCCGGGATTACT	chr11:34097252 (+)			Kosmicki (2017) NAT GENET 49, 504
Autism spectrum disorder	CAPRIN2	65981	Missense	DM?	CM1416650			[NM_001002259.2:c.2261C>T] [NP_001002259.1:p.T754I]	C-T		ACC-ATC	Thr-Ile	754	chr12:30872047 (-)	AGTCACCTCCAGCAAGTAGTAGTTCAGTAA[C/T]CATTAACACAGCACCCTTTCAAGCCATGCA	chr12:30719113 (-)			Iossifov (2014) NATURE 515, 216
Autism spectrum disorder	CARD11	84433	Nonsense	DM?	CM1722348			[NM_032415.5:c.1181C>A] [NP_115791.3:p.S394*]	C-A		TCG-TAG	Ser-Term	394	chr7:2976831 (-)	ACTCCCGAGATGAAGCTCAGACACAGTACT[C/A]GCAGTGCTTAATCGAAAAGGACAAGTACAG	chr7:2937197 (-)			Kosmicki (2017) NAT GENET 49, 504
Autism spectrum disorder	CARMIL2	146206	Missense	DM?	CM1417440	rs1230829943		[NM_001013838.2:c.671G>A] [NP_001013860.1:p.C224Y]	G-A		TGT-TAT	Cys-Tyr	224	chr16:67681078 (+)	CCTACAACCTGTGGTTCCGGTGCCTCTCCT[G/A]TGTGGACATGAAGCTGgtgagggggttcgg	chr16:67647175 (+)			Iossifov (2014) NATURE 515, 216
Autism spectrum disorder	CARS	833	Missense	DM?	CM1416559	rs370651501		[NM_001014437.2:c.1043A>G] [NP_001014437.1:p.N348S]	A-G		AAT-AGT	Asn-Ser	348	chr11:3048016 (-)	ttccttttctgttttccagCTATGTCTCCA[A/G]TGGGTCTGTCTACTTTGATACAGCGAAGTT	chr11:3026786 (-)			Iossifov (2014) NATURE 515, 216
Autism spectrum disorder	CARS2	79587	Missense	DM?	CM1417418	rs1242957012		[NM_024537.3:c.544C>T] [NP_078813.1:p.R182C]	C-T		CGT-TGT	Arg-Cys	182	chr13:111340095 (-)	ATAATTTCTTTCATTGAAGGAATCATTGCT[C/T]GTGGGAACGCTTATTCAACGGCAAAAGgta	chr13:110687748 (-)			Iossifov (2014) NATURE 515, 216
Autism spectrum disorder	CASC4	113201	Nonsense	DM?	CM143180	rs771830526		[NM_138423.3:c.415C>T] [NP_612432.2:p.R139*]	C-T		CGA-TGA	Arg-Term	139	chr15:44620915 (+)	CAACTTGCTGAGCTTCGTCAGGAATTTCTT[C/T]GACAAGAAGACCAGCTTCAGGACTATAGGA	chr15:44328717 (+)			Matsunami (2014) MA 5, 5
Intellectual disability/Autism spectrum disorder	CASK	8573	Missense	DM	CM1713408			[NM_003688.3:c.1424G>T] [NP_003679.2:p.S475I]	G-T		AGT-ATT	Ser-Ile	475	chrX:41437672 (-)	CTCCCTATTTAAACGGCGATTCTCCAGAAA[G/T]TGCTAACGGAGACATGGATATGGAGAATGT	chrX:41578419 (-)			Seto (2017) IRDR 6, 177
Developmental disorder, autism spectrum disorder and hypotonia	CASK	8573	Missense	DM	CM1713409	rs1064794937		[NM_003688.3:c.763C>T] [NP_003679.2:p.R255C]	C-T		CGC-TGC	Arg-Cys	255	chrX:41519760 (-)	ATCTCTGAAAGTGCCAAAGACCTAGTACGT[C/T]GCATGCTGATGCTGGATCCAGCTGAAAGGA	chrX:41660507 (-)			Seto (2017) IRDR 6, 177
Autism spectrum disorder	CASK	8573	Missense	DM	CM148711	rs369792621		[NM_003688.3:c.2455C>T] [NP_003679.2:p.R819W]	C-T		CGG-TGG	Arg-Trp	819	chrX:41390310 (-)	GCGATGTATGGGACAAAACTGGAGACCATC[C/T]GGAAGATCCACGAGCAGGGGCTGATTGCAA	chrX:41531057 (-)			An (2014) TP 4, e394
Autism	CASK	8573	Missense	DM?	CM124532			[NM_003688.3:c.589G>A] [NP_003679.2:p.G197R]	G-A		GGA-AGA	Gly-Arg	197	chrX:41524649 (-)	GCACCAGAAGTGGTCAAAAGAGAGCCTTAC[G/A]GAAAGCCTGTAGACGTCTGGGGGTGCGGTG	chrX:41665396 (-)		0.0;DAMAGING	Sanders (2012) NATURE 485, 237
Autism spectrum disorder	CASP1	834	Missense	DM?	CM1416621	rs749954527		[NM_033292.3:c.188C>T] [NP_150634.1:p.P63L]	C-T		CCG-CTG	Pro-Leu	63	chr11:104905021 (-)	AGACCCGAGCTTTGATTGACTCCGTTATTC[C/T]GAAAGGGGCACAGGCATGCCAAATTTGCAT	chr11:105034294 (-)			Iossifov (2014) NATURE 515, 216
Autism spectrum disorder	CASP8AP2	9994	Splice	DM?	CS1415838				A-G	IVS 8, as, -2									Iossifov (2014) NATURE 515, 216
Autism spectrum disorder	CAT	847	Missense	DM?	CM1416582	rs1222573356		[NM_001752.3:c.611G>A] [NP_001743.1:p.G204E]	G-A		GGG-GAG	Gly-Glu	204	chr11:34475373 (+)	tttagGTTTCTTTCTTGTTCAGTGATCGGG[G/A]GATTCCAGATGGACATCGCCACATGAATGG	chr11:34453826 (+)			Iossifov (2014) NATURE 515, 216
Autism spectrum disorder	CATSPERG	57828	Missense	DM?	CM1416984	rs878928023		[NM_021185.4:c.2557G>A] [NP_067008.3:p.V853M]	G-A		GTG-ATG	Val-Met	853	chr19:38855701 (+)	atcaccatcttcacctgctcctacccacag[G/A]TGGTGGGTTCATCCGGGCTCTGCTTCCAGG	chr19:38365061 (+)			Iossifov (2014) NATURE 515, 216
Autism spectrum disorder	CBFA2T2	9139	Missense	DM?	CM1212876			[NM_005093.3:c.158C>G] [NP_005084.1:p.P53R]	C-G		CCA-CGA	Pro-Arg	53	chr20:32194858 (+)	CCTCACCTCCCACCATGCCACCCCTCCCAC[C/G]AATAAATCCTGGAGGACCGAGGCCAGTGTC	chr20:33607052 (+)			Bi (2012) HUM MUT 33, 1635
Autism	CBL	867	Missense	DM?	CM162654	rs538190997		[NM_005188.3:c.1171G>A] [NP_005179.2:p.V391I]	G-A		GTA-ATA	Val-Ile	391	chr11:119148951 (+)	TGTAAAATATGTGCTGAAAATGATAAGGAT[G/A]TAAAGATTGAGCCCTGTGGACACCTCATGT	chr11:119278241 (+)			Turner (2016) AJHG 98, 58
Autism	CBX4	8535	Nonsense	DM?	CM124414			[NM_003655.2:c.391C>T] [NP_003646.2:p.Q131*]	C-T		CAG-TAG	Gln-Term	131	chr17:77809050 (-)	GAGCTCAACAGCAAGAAGCACCACCAGTAC[C/T]AGCCGCACAGCAAGGAGCGGGCGGGCAAGC	chr17:79835251 (-)			Iossifov (2012) NEURON 74, 285
Autism spectrum disorder	CC2D1A	54862	Nonsense	DM?	CM1417205			[NM_017721.4:c.1552G>T] [NP_060191.3:p.E518*]	G-T		GAG-TAG	Glu-Term	518	chr19:14031646 (+)	GCACTGCGAGCCAAGCAGAAAAACGACGTG[G/T]AGGGTGCCAAGATGCACCTGCGCCAAGCCA	chr19:13920833 (+)			Iossifov (2014) NATURE 515, 216
Autism spectrum disorder, intellectual disability, and seizures	CC2D1A	54862	Splice	DM	CS1414954	rs876657679		[NM_017721.4:c.748+1G>T]	G-T	IVS 6, ds, +1				chr19:14024452 (+)	CAGGCTTGGCTAAGCCCCAGATGCCCCCAG[G/T]taggtgatgggcagggccgggctgatatgg	chr19:13913639 (+)			Manzini (2014) CELL REP 8, 647
Autism spectrum disorder	CCAR1	55749	Nonsense	DM?	CM1722426			[NM_018237.3:c.3011T>A] [NP_060707.2:p.L1004*]	T-A		TTA-TAA	Leu-Term	1004	chr10:70547909 (+)	atggtatattttatattatagGAAACAGAT[T/A]ATTACTTCCAACACCAACAGTAAAGCAGGA	chr10:68788152 (+)			Kosmicki (2017) NAT GENET 49, 504
Autism spectrum disorder	CCAR2	57805	Missense	DM?	CM1416421			[NM_021174.5:c.70A>G] [NP_066997.3:p.T24A]	A-G		ACA-GCA	Thr-Ala	24	chr8:22463609 (+)	tgcttctctttccccatagGCACAGCTTCA[A/G]CATCTCTTCTGGGCCCTCCTCCTGGTTTGC	chr8:22606096 (+)			Iossifov (2014) NATURE 515, 216
Autism	CCAR2	57805	Missense	DM?	CM125337	rs200321857		[NM_021174.5:c.2537G>A] [NP_066997.3:p.R846H]	G-A		CGT-CAT	Arg-His	846	chr8:22476678 (+)	ttctccaccttgcagAGGAGAGCCATAACC[G/A]TTTCTCAGCCACTGAAGTAACCAATAAGAC	chr8:22619165 (+)		0.15;TOLERATED	Neale (2012) NATURE 485, 242
Autism spectrum disorder	CCDC120	90060	Missense	DM?	CM1417103	rs1308536571		[NM_001163321.2:c.1036C>T] [NP_001156793.2:p.R346W]	C-T		CGG-TGG	Arg-Trp	346	chrX:48923351 (+)	CGAAGTGTGCCTGCCACCCCTGTCCTCACC[C/T]GGGGCGCTGGCCCCCAGCTCTGCAAgtaag	chrX:49065820 (+)			Iossifov (2014) NATURE 515, 216
Autism spectrum disorder	CCDC126	90693	Missense	DM?	CM1416353	rs1197205769		[NM_138771.3:c.407C>T] [NP_620126.2:p.S136L]	C-T		TCG-TTG	Ser-Leu	136	chr7:23682718 (+)	CAGTAACCACAAATAAAAGAACGAATGTCT[C/T]GGGCAGTATCAGATAGcagttgaaaatcac	chr7:23643099 (+)			Iossifov (2014) NATURE 515, 216
Autism	CCDC14	64770	Missense	DM?	CM124389	rs1010771094		[NM_022757.4:c.1304T>C] [NP_073594.4:p.I435T]	T-C		ATT-ACT	Ile-Thr	435	chr3:123663756 (-)	TACTTCCAACAGTAAGTGGAAACACAGATA[T/C]TCAAGTTGAGATAGCACTGGCCATGCAACC	chr3:123944909 (-)		0.56;TOLERATED	Sanders (2012) NATURE 485, 237
Autism spectrum disorder	CCDC149	91050	Missense	DM?	CM188161			[NM_173463.5:c.1574G>A] [NP_775734.2:p.S525N]	G-A		AGC-AAC	Ser-Asn	525	chr4:24810027 (-)	AAGGGATCCCAGAGGGCGGAGGCATGAGGA[G/A]CACCGTGAAAACCTGAaggggagagggatc	chr4:24808405 (-)			Takata (2018) CELL REP 22, 734
Autism spectrum disorder	CCDC158	339965	Missense	DM?	CM1416214	rs753263337		[NM_001042784.1:c.233G>A] [NP_001036249.1:p.R78H]	G-A		CGT-CAT	Arg-His	78	chr4:77317477 (-)	TCCCATCTCCTGGAAAGGAACACTTTGAAC[G/A]TGTTTTGGAAGAATATTCACATCAAGTCAA	chr4:76396324 (-)			Iossifov (2014) NATURE 515, 216
Autism spectrum disorder	CCDC171	203238	Splice	DM?	CS1415841	rs1240181336		[NM_173550.3:c.3267+1G>A]	G-A	IVS 21, ds, +1				chr9:15784693 (+)	AAAAACCAAACTCTTGGAGAAGCTGTTAAG[G/A]taagagaataaagggatatttgcataaagg	chr9:15784695 (+)			Iossifov (2014) NATURE 515, 216
Autism	CCDC18	343099	Missense	DM?	CM125198	rs559419360		[NM_206886.4:c.736G>A] [NP_996769.3:p.E246K]	G-A		GAA-AAA	Glu-Lys	246	chr1:93667486 (+)	CGACAAAGGAATGAAGCACTATATAATGCC[G/A]AAGAGCTGAGTAAAGCTTTCCAACAATATA	chr1:93201929 (+)		0.12;TOLERATED	Neale (2012) NATURE 485, 242
Autism spectrum disorder	CCDC183	84960	Missense	DM?	CM1416505	rs543602452		[NM_001039374.4:c.879G>A] [NP_001034463.4:p.M293I]	G-A		ATG-ATA	Met-Ile	293	chr9:139699840 (+)	GAGGAGAAAAGAGACCTCCACAGCAGAAAT[G/A]GAATACCAGTCGGGCGTGACTGCTGTGGTG	chr9:136805388 (+)			Iossifov (2014) NATURE 515, 216
Autism spectrum disorder	CCDC198	55195	Nonsense	DM?	CM134296	rs34960436		[NM_018168.3:c.547C>T] [NP_060638.2:p.Q183*]	C-T		CAA-TAA	Gln-Term	183	chr14:57947421 (-)	AGTCTTCATGGAGAGGCAAGAATTAATAAG[C/T]AAAGTCCAAGGGACCATAAAGCCAAGAAAA	chr14:57480703 (-)			Lim (2013) NEURON 77, 235
Autism spectrum disorder	CCDC22	28952	Missense	DM?	CM1417105	rs782097552		[NM_014008.4:c.1432A>C] [NP_054727.1:p.M478L]	A-C		ATG-CTG	Met-Leu	478	chrX:49105278 (+)	tggggcagtgcctgctatatccctgcctag[A/C]TGTCAGAGCTGGAGACTCTGCCCAGAGATG	chrX:49248817 (+)			Iossifov (2014) NATURE 515, 216
Autism spectrum disorder	CCDC27	148870	Missense	DM?	CM1415867			[NM_152492.2:c.1231C>G] [NP_689705.2:p.L411V]	C-G		CTG-GTG	Leu-Val	411	chr1:3679948 (+)	TCCTCCCTGGCCGAGTCGTTTGAGGAGGAG[C/G]TGCTGGCCCAGCTGGAGGAGTACGAGCAGG	chr1:3763384 (+)			Iossifov (2014) NATURE 515, 216
Autism spectrum disorder	CCDC28B	79140	Missense	DM?	CM1415888			[NM_024296.4:c.506T>C] [NP_077272.2:p.L169P]	T-C		CTG-CCG	Leu-Pro	169	chr1:32669961 (+)	AGCAGAAGAAGACAATGGCTGACCGTAACC[T/C]GGACCAGCTGCTTAGCAATgtgggttcatg	chr1:32204360 (+)			Iossifov (2014) NATURE 515, 216
Autism spectrum disorder	CCDC57	284001	Missense	DM?	CM1416910	rs747111083		[NM_198082.3:c.2299C>T] [NP_932348.2:p.R767C]	C-T		CGC-TGC	Arg-Cys	767	chr17:80086416 (-)	CCTTCCAGACACTTGGGAAAGCACCAGCCC[C/T]GCTCAGCACAGGTGGGCAGCAGACTTGACG	chr17:82128540 (-)			Iossifov (2014) NATURE 515, 216
Autism spectrum disorder	CCDC6	8030	Missense	DM?	CM1722433			[NM_005436.4:c.1276C>G] [NP_005427.2:p.P426A]	C-G		CCC-GCC	Pro-Ala	426	chr10:61552824 (-)	AGAAGCAACAGTCCTGACAAATTCAAACGG[C/G]CCACGCCGCCTCCATCTCCCAACACACAGA	chr10:59793066 (-)			Kosmicki (2017) NAT GENET 49, 504
Autism spectrum disorder	CCDC65	85478	Missense	DM?	CM1416656			[NM_033124.4:c.449C>A] [NP_149115.2:p.T150N]	C-A		ACC-AAC	Thr-Asn	150	chr12:49308335 (+)	AAAGTTACAACATGGAGCTGGAAGCCCTAA[C/A]CAAGGAGTTTGAGACAGAAAGgtatggggg	chr12:48914552 (+)			Iossifov (2014) NATURE 515, 216
Autism spectrum disorder	CCDC84	338657	Missense	DM?	CM1416627	rs1486222603		[NM_198489.2:c.29G>A] [NP_940891.1:p.C10Y]	G-A		TGC-TAC	Cys-Tyr	10	chr11:118868936 (+)	ctATGGCGCCGGCGCAGCGCTGCCCTCTGT[G/A]CCGCCAGACCTTCTTCTGTGGTCGCGGGCA	chr11:118998226 (+)			Iossifov (2014) NATURE 515, 216
Autism spectrum disorder	CCDC85C	317762	Missense	DM?	CM143171	rs749137104		[NM_001144995.1:c.898C>T] [NP_001138467.1:p.R300W]	C-T		CGG-TGG	Arg-Trp	300	chr14:99988547 (-)	CAGGCAGGCTCCGGAGAGTTCCGCACGCTG[C/T]GGAAAGGCTTCTCGCCCTACCACTCGGAGT	chr14:99522210 (-)			Matsunami (2014) MA 5, 5
Autism spectrum disorder	CCDC87	55231	Nonsense	DM?	CM1417193			[NM_018219.2:c.2194G>T] [NP_060689.2:p.E732*]	G-T		GAG-TAG	Glu-Term	732	chr11:66358293 (-)	GAGCGGGCCCTGAAGCCCATTCAGCTGCGG[G/T]AGGCATTGCTGGCGAGACTAGAGTGGTTTG	chr11:66590822 (-)			Iossifov (2014) NATURE 515, 216
Autism spectrum disorder	CCDC88C	440193	Missense	DM?	CM1819484			[NM_001080414.3:c.3565A>G] [NP_001073883.2:p.I1189V]	A-G		ATC-GTC	Ile-Val	1189	chr14:91770115 (-)	GAGCGGCAATCGGCCGAGTACGAGGCCCTC[A/G]TCCGCCAGCACAGCTGCCTAAAGACACTGC	chr14:91303771 (-)			Guo (2018) MA 9, 64
Autism spectrum disorder	CCDC88C	440193	Missense	DM?	CM1617391			[NM_001080414.3:c.3336G>C] [NP_001073883.2:p.Q1112H]	G-C		CAG-CAC	Gln-His	1112	chr14:91772130 (-)	CTTCCTGCAGGAGCACAACACCACACTGCA[G/C]ACCCAGACCGCCAAGCTGCAGgtgagcggg	chr14:91305786 (-)			Wang (2016) NAT COMM 7, 13316
Autism spectrum disorder	CCDC88C	440193	Missense	DM?	CM1617390			[NM_001080414.3:c.4921C>G] [NP_001073883.2:p.L1641V]	C-G		CTC-GTC	Leu-Val	1641	chr14:91744403 (-)	CACGAGTACCCCTTGCCTCGGAACGGGCCT[C/G]TCCCACAGGAGGGTGCCCAGAAGAGGGGCA	chr14:91278059 (-)			Wang (2016) NAT COMM 7, 13316
Autism spectrum disorder	CCDC88C	440193	Missense	DM?	CM186890	rs753170514		[NM_001080414.3:c.3748G>A] [NP_001073883.2:p.E1250K]	G-A		GAG-AAG	Glu-Lys	1250	chr14:91766302 (-)	GAGCAGAGGACAAACGCCCTCGCCATGGGC[G/A]AGAACCAGAGGCTGCGGGGCGAGCTGGACA	chr14:91299958 (-)			Takata (2018) CELL REP 22, 734
Autism spectrum disorder	CCDC88C	440193	Missense	DM?	CM1819485			[NM_001080414.3:c.760G>A] [NP_001073883.2:p.V254I]	G-A		GTA-ATA	Val-Ile	254	chr14:91805671 (-)	CTCTCTAGCGAAGACAAGCAGCACCTGGCC[G/A]TAGAGCTGGCCGACACCAAGGCCAGGCTGC	chr14:91339327 (-)			Guo (2018) MA 9, 64
Autism	CCDC90B	60492	Missense	DM?	CM125360			[NM_021825.4:c.274A>G] [NP_068597.2:p.N92D]	A-G		AAT-GAT	Asn-Asp	92	chr11:82989819 (-)	ACAATTGTATCAGCGTTAACTGCTTTATCA[A/G]ATGTCAGCCTGGATACTATCTATAAAGAGA	chr11:83278776 (-)			Neale (2012) NATURE 485, 242
Autism spectrum disorder	CCHCR1	54535	Missense	DM?	CM1416294			[NM_001105564.1:c.1276T>C] [NP_001099034.1:p.W426R]	T-C		TGG-CGG	Trp-Arg	426	chr6:31117929 (-)	ACCAGGAAGTGCCAGTCCCTGCTGAACCGC[T/C]GGCGGGAGAAGGTGTTTGCCCTCATGGTGC	chr6:31150152 (-)			Iossifov (2014) NATURE 515, 216
Autism spectrum disorder	CCL26	10344	Nonsense	DM?	CM134365	rs41463245		[NM_006072.4:c.132G>A] [NP_006063.1:p.W44*]	G-A		TGG-TGA	Trp-Term	44	chr7:75401263 (-)	CTTCCAATACAGCCACAAGCCCCTTCCCTG[G/A]ACCTGGGTGCGAAGCTATGAATTCACCAGT	chr7:75771945 (-)			Lim (2013) NEURON 77, 235
Autism spectrum disorder	CCL5	6352	Missense	DM?	CM1416864			[NM_002985.2:c.136C>G] [NP_002976.2:p.H46D]	C-G		CAC-GAC	His-Asp	46	chr17:34205584 (-)	GCCTACATTGCCCGCCCACTGCCCCGTGCC[C/G]ACATCAAGGAGTATTTCTACACCAGTGGCA	chr17:35878580 (-)			Iossifov (2014) NATURE 515, 216
Autism spectrum disorder	CCNB1	891	Missense	DM?	CM1416244			[NM_031966.3:c.415G>A] [NP_114172.1:p.E139K]	G-A		GAA-AAA	Glu-Lys	139	chr5:68467148 (+)	CCAATGGAAACATCTGGATGTGCCCCTGCA[G/A]AAGAAGACCTGTGTCAGGCTTTCTCTGATG	chr5:69171321 (+)			Iossifov (2014) NATURE 515, 216
Autism spectrum disorder	CCNB3	85417	Missense	DM?	CM1417108	rs141322816		[NM_033031.2:c.3528G>T] [NP_149020.2:p.E1176D]	G-T		GAG-GAT	Glu-Asp	1176	chrX:50085212 (+)	cgtgtgtgtgttcctccagGTGTCCTTTGA[G/T]ATGACCCATGAGACCCTGTACTTGGCAGTG	chrX:50342213 (+)			Iossifov (2014) NATURE 515, 216
Autism spectrum disorder	CCNB3	85417	Missense	DM?	CM1417107	rs143855110		[NM_033031.2:c.562T>A] [NP_149020.2:p.S188T]	T-A		TCC-ACC	Ser-Thr	188	chrX:50051731 (+)	TTAAAAAAGTGCTCAAATCATGAGGAGGTG[T/A]CCTTACTGGAAAAGCTACAGCCCCTGCAGG	chrX:50308731 (+)			Iossifov (2014) NATURE 515, 216
Autism spectrum disorder	CCNJL	79616	Missense	DM?	CM1417367			[NM_024565.6:c.562T>C] [NP_078841.3:p.W188R]	T-C		TGG-CGG	Trp-Arg	188	chr5:159686641 (-)	ACAGAGCTGCTGCTCCTGGAGGCCTTCAGC[T/C]GGAACCTCTGCCTGCCCACGCCTGCCCACT	chr5:160259634 (-)			Iossifov (2014) NATURE 515, 216
Autism spectrum disorder	CCPG1	9236	Nonsense	DM?	CM1417198			[NM_001204450.1:c.2080C>T] [NP_001191379.1:p.Q694*]	C-T		CAG-TAG	Gln-Term	694	chr15:55651891 (-)	TTTTTCCTAAACGGTGTCTTTATACATGAT[C/T]AGAAGCTCTTCACTGACTTTGTTAATGATG	chr15:55359693 (-)			Iossifov (2014) NATURE 515, 216
Autism spectrum disorder	CCR7	1236	Missense	DM?	CM1416871	rs762121218		[NM_001838.3:c.28G>A] [NP_001829.1:p.V10M]	G-A		GTG-ATG	Val-Met	10	chr17:38715177 (-)	ttgtctcctacagGGAAACCAATGAAAAGC[G/A]TGCTGGTGGTGGCTCTCCTTGTCATTTTCC	chr17:40558925 (-)			Iossifov (2014) NATURE 515, 216
Autism spectrum disorder	CCT4	10575	Missense	DM?	CM1416031			[NM_001256721.1:c.527G>C] [NP_001243650.1:p.R176T]	G-C		AGA-ACA	Arg-Thr	176	chr2:62104555 (-)	ACCCAGCCACAGCCACCAGTGTAGATCTTA[G/C]AGATATTAAAATAGTTAAGAAGCTTGGgta	chr2:61877420 (-)			Iossifov (2014) NATURE 515, 216
Autism spectrum disorder	CCT4	10575	Missense	DM?	CM1416032			[NM_001256721.1:c.98T>C] [NP_001243650.1:p.I33T]	T-C		ATC-ACC	Ile-Thr	33	chr2:62115545 (-)	CCTATCAGGACCGCGACAAGCCAGCCCAGA[T/C]CCGCTTCAGCAACATTTCCGCCGCCAAAGg	chr2:61888410 (-)			Iossifov (2014) NATURE 515, 216
Autism spectrum disorder	CCT6B	10693	Missense	DM?	CM1416862			[NM_001193529.2:c.347C>T] [NP_001180458.1:p.P116L]	C-T		CCT-CTT	Pro-Leu	116	chr17:33281608 (-)	attttatgttgatgtaacagGGCCTGCACC[C/T]TAGAATAATAGCTGAAGGATTTGAAGCTGC	chr17:34954589 (-)			Iossifov (2014) NATURE 515, 216
Autism	CD151	977	Missense	DM?	CM124430			[NM_004357.4:c.473G>C] [NP_004348.2:p.S158T]	G-C		AGC-ACC	Ser-Thr	158	chr11:837476 (+)	tgttcttgatgcagTTCCACTGCTGTGGCA[G/C]CAACAACTCACAGGACTGGCGAGACAGTGA	chr11:837476 (+)		0.29;TOLERATED	Sanders (2012) NATURE 485, 237
Autism spectrum disorder	CD151	977	Missense	DM?	CM1416549	rs755504233		[NM_004357.4:c.200C>T] [NP_004348.2:p.A67V]	C-T		GCG-GTG	Ala-Val	67	chr11:836366 (+)	ACCTGGCCACAGCCTACATCCTGGTGGTGG[C/T]GGGCACTGTCGTCATGGTGACTGGGGTCTT	chr11:836366 (+)			Iossifov (2014) NATURE 515, 216
Autism spectrum disorder	CD163L1	283316	Splice	DM?	CS153145	rs193151180		[NM_174941.5:c.2686+1G>A]	G-A	IVS 10, ds, +1				chr12:7528295 (-)	ACAGCAGAGAAGTTGGAGTTGTCTGTTCCC[G/A]tgagatttttaaataatcttaattggctgg	chr12:7375699 (-)			Yuen (2015) NAT MED 21, 185
Autism spectrum disorder	CD59	966	Missense	DM?	CM1416581	rs754311428		[NM_203330.2:c.292G>A] [NP_976075.1:p.E98K]	G-A		GAA-AAA	Glu-Lys	98	chr11:33731767 (-)	TGCTGCAAGAAGGACCTGTGTAACTTTAAC[G/A]AACAGCTTGAAAATGGTGGGACATCCTTAT	chr11:33710221 (-)			Iossifov (2014) NATURE 515, 216
Autism spectrum disorder	CD72	971	Missense	DM?	CM1416465	rs770122832		[NM_001782.2:c.944G>A] [NP_001773.1:p.R315H]	G-A		CGC-CAC	Arg-His	315	chr9:35611807 (-)	AGGATTGGAAGTTGACTGATGATACACAAC[G/A]CACTAGgtaagtttgttaggacttctgggt	chr9:35611810 (-)			Iossifov (2014) NATURE 515, 216
Autism spectrum disorder	CD79A	973	Missense	DM?	CM1722663			[NM_001783.3:c.587G>T] [NP_001774.1:p.C196F]	G-T		TGC-TTC	Cys-Phe	196	chr19:42384953 (+)	ttccatcccagGGCCTGAACCTGGACGACT[G/T]CTCCATGTATGAGGACATCTCCCGGGGCCT	chr19:41880886 (+)			Kosmicki (2017) NAT GENET 49, 504
Autism spectrum disorder	CDAN1	146059	Nonsense	DM?	CM1722560			[NM_138477.3:c.2554C>T] [NP_612486.2:p.Q852*]	C-T		CAG-TAG	Gln-Term	852	chr15:43021312 (-)	tctccctcctccccccagGCACAGCTCGCC[C/T]AGGCCTTTTTCCACAACCAGCCGCCCTCCT	chr15:42729114 (-)			Kosmicki (2017) NAT GENET 49, 504
Autism spectrum disorder	CDC27	996	Missense	DM?	CM187120			[NM_001114091.3:c.1477A>G] [NP_001107563.1:p.I493V]	A-G		ATT-GTT	Ile-Val	493	chr17:45219311 (-)	TGTTCATACAACTGCAAAGAAGCTATAAAT[A/G]TTTTGAGCCATCTACCTTCTCACCACTACA	chr17:47141945 (-)			Takata (2018) CELL REP 22, 734
Autism spectrum disorder	CDC34	997	Missense	DM?	CM1416924	rs745626145		[NM_004359.1:c.643G>A] [NP_004350.1:p.E215K]	G-A		GAG-AAG	Glu-Lys	215	chr19:541484 (+)	CTCTTCTACGACGACTACTACGAGGACGGC[G/A]AGGTGGAGGAGGAGGCCGACAGCTGCTTCG	chr19:541484 (+)			Iossifov (2014) NATURE 515, 216
Autism spectrum disorder	CDC42BPA	8476	Missense	DM?	CM1722147			[NM_003607.3:c.1604A>C] [NP_003598.2:p.K535T]	A-C		AAA-ACA	Lys-Thr	535	chr1:227307548 (-)	ATGCTTTTAGACAAATCAAGGCTTATGAAA[A/C]ACAAATCAAAACGTTACAACAAGAAAGAGA	chr1:227119847 (-)			Kosmicki (2017) NAT GENET 49, 504
Autism spectrum disorder	CDC42BPB	9578	Missense	DM?	CM1517069	rs1459972650		[NM_006035.3:c.4805A>G] [NP_006026.3:p.Q1602R]	A-G		CAG-CGG	Gln-Arg	1602	chr14:103405969 (-)	TGGCCCACATGGGCCCAGGCGACGGCATGC[A/G]GGTGCTCATGGACCTGCCTCTGgtgcgtgc	chr14:102939632 (-)			Krumm (2015) NAT GENET 47, 582
Autism	CDC42BPB	9578	Nonsense	DM?	CM124582			[NM_006035.3:c.2290C>T] [NP_006026.3:p.R764*]	C-T		CGA-TGA	Arg-Term	764	chr14:103434646 (-)	GCAGTAGGTACAATAAAAGATAAATACGAA[C/T]GAGAAAGAGCGATGCTGTTTGATGAAAACA	chr14:102968309 (-)			O'Roak (2012) NATURE 485, 246
Autism spectrum disorder	CDC42BPB	9578	Missense	DM?	CM1417156	rs201627729		[NM_006035.3:c.4951G>A] [NP_006026.3:p.V1651M]	G-A		GTG-ATG	Val-Met	1651	chr14:103404494 (-)	ccttgttctgtagGTGGATCGGAGCCTAGC[G/A]TGACTGTGCCTCTGAGAAGTATGTCTGATC	chr14:102938157 (-)			De Rubeis (2014) NATURE 515, 209
Autism spectrum disorder	CDC45	8318	Missense	DM?	CM1819493			[NM_001178010.2:c.161G>A] [NP_001171481.1:p.G54E]	G-A		GGG-GAG	Gly-Glu	54	chr22:19468525 (+)	ACGTGCAATATACGCTGGTTCCAGTTTCTG[G/A]GTGGCAAGAACTTGAAACTGCATTTCTTGA	chr22:19481002 (+)			Guo (2018) MA 9, 64
Autism	CDCA7L	55536	Missense	DM?	CM125291	rs367949098		[NM_018719.4:c.449C>T] [NP_061189.2:p.T150I]	C-T		ACC-ATC	Thr-Ile	150	chr7:21947980 (-)	TTGGTCTTCGAGTAGCCTTTCAGTTCCCCA[C/T]CAAGAAGCTGGCCAACAAACCAGATAAAAA	chr7:21908362 (-)		0.02;DAMAGING	Neale (2012) NATURE 485, 242
Autism spectrum disorder	CDH11	1009	Missense	DM?	CM147286	rs566774546		[NM_001797.3:c.1562C>T] [NP_001788.2:p.T521M]	C-T		ACG-ATG	Thr-Met	521	chr16:65005562 (-)	TTACAATTAGTGCAGATGACAAGGATGACA[C/T]GGCCAATGGACCAAGATTTATCTTCAGCCT	chr16:64971659 (-)			Crepel (2014) AJMGBNG 165, 391
Autism spectrum disorder	CDH11	1009	Missense	DM?	CM147287	rs773517174		[NM_001797.3:c.806C>T] [NP_001788.2:p.P269L]	C-T		CCG-CTG	Pro-Leu	269	chr16:65025676 (-)	CCGATGTCAATGACAACCCACCAAAGTTTC[C/T]GCAGAgtaagtaggtggacttggctttcac	chr16:64991773 (-)			Crepel (2014) AJMGBNG 165, 391
Autism spectrum disorder	CDH11	1009	Missense	DM?	CM147288	rs763156004		[NM_001797.3:c.2132C>A] [NP_001788.2:p.A711E]	C-A		GCG-GAG	Ala-Glu	711	chr16:64981765 (-)	AGTACATGCCTAGACCTGGGCTCCGGCCAG[C/A]GCCCAACAGCGTGGATGTCGATGACTTCAT	chr16:64947862 (-)			Crepel (2014) AJMGBNG 165, 391
Autism spectrum disorder, association with	CDH11	1009	Regulatory	DP	CR147520	rs7187376			A-G	-97723 relative to MET				chr16:65136495 (-)	AGCATATGTTTCCAAAGGACAAAAATCGCA[A/G]CATGCAAGGGTGTTTATGGTTCTGTTTGCA	chr16:65102592 (-)			Crepel (2014) AJMGBNG 165, 391
Autism spectrum disorder	CDH13	1012	Missense	DM?	CM1416824	rs762108007		[NM_001257.4:c.1166A>G] [NP_001248.1:p.D389G]	A-G		GAT-GGT	Asp-Gly	389	chr16:83704459 (+)	TTATTGTCAATTTGACAGTTGAAGATAAGG[A/G]TGACCCCACCACAGGTGCATGGAGGGCTGC	chr16:83670854 (+)			Iossifov (2014) NATURE 515, 216
Autism spectrum disorder	CDH2	1000	Missense	DM?	CM187121			[NM_001792.4:c.670C>T] [NP_001783.2:p.P224S]	C-T		CCC-TCC	Pro-Ser	224	chr18:25589713 (-)	CCCATCTCGGGTCAGCTGTCGGTGACAAAG[C/T]CCCTGGATCGCGAGCAGATAGCCCGGTTTC	chr18:28009749 (-)			Takata (2018) CELL REP 22, 734
Autism spectrum disorder	CDH24	64403	Missense	DM?	CM1416717	rs768201023		[NM_022478.3:c.326G>A] [NP_071923.2:p.R109Q]	G-A		CGG-CAG	Arg-Gln	109	chr14:23524438 (-)	GCAATATTCATGTTACCAAGAGCCTTGACC[G/A]GGAGGAAAAGGCGCAATATGTGCTACTGGC	chr14:23055229 (-)			Iossifov (2014) NATURE 515, 216
Autism	CDH5	1003	Missense	DM?	CM124583	rs376909217		[NM_001795.4:c.1633C>T] [NP_001786.2:p.R545W]	C-T		CGG-TGG	Arg-Trp	545	chr16:66434715 (+)	AACATCACAGTCAAGTATGGGCAGTTTGAC[C/T]GGGAGCATACCAAGGTCCACTTCCTACCCG	chr16:66400812 (+)		0.0;DAMAGING	O'Roak (2012) NATURE 485, 246
Autism spectrum disorder	CDH8	1006	Nonsense	DM?	CM157864			[NM_001796.4:c.2325C>A] [NP_001787.2:p.Y775*]	C-A		TAC-TAA	Tyr-Term	775	chr16:61687587 (-)	CACATCAGACTCAGACCAGAATTTTGACTA[C/A]CTCAGTGACTGGGGTCCCCGCTTTAAGAGA	chr16:61653683 (-)			Griswold (2015) MA 6, 43
Autism spectrum disorder	CDHR2	54825	Missense	DM?	CM1416282			[NM_001171976.1:c.2153C>G] [NP_001165447.1:p.A718G]	C-G		GCC-GGC	Ala-Gly	718	chr5:176011435 (+)	ccacagGAGTGCTAGTGGGCGTGGTGAAGG[C/G]CTGGGACGCGGACCAGACGGAAGCCAACAA	chr5:176584434 (+)			Iossifov (2014) NATURE 515, 216
Autism spectrum disorder	CDK13	8621	Missense	DM?	CM1416357	rs1243327360		[NM_003718.4:c.2375A>T] [NP_003709.3:p.E792V]	A-T		GAA-GTA	Glu-Val	792	chr7:40085456 (+)	cattcttagGTGCATTTTATCTGGTGTTTG[A/T]ATATATGGACCATGATCTGATGGGACTACT	chr7:40045857 (+)			Iossifov (2014) NATURE 515, 216
Autism spectrum disorder	CDK18	5129	Missense	DM?	CM1415981	rs201892426		[NM_002596.3:c.8T>C] [NP_002587.2:p.M3T]	T-C		ATG-ACG	Met-Thr	3	chr1:205492303 (+)	aggacccggctgcccagtccctcATGATCA[T/C]GAACAAGATGAAGAACTTTAAGCGCCGTTT	chr1:205523175 (+)			Iossifov (2014) NATURE 515, 216
Autism spectrum disorder	CDK19	23097	Missense	DM?	CM1416323			[NM_001300960.1:c.1043C>G] [NP_001287889.1:p.P348R]	C-G		CCT-CGT	Pro-Arg	348	chr6:110942509 (-)	CCACAGCCCCTCCACAGCAGGCAGCAGCCC[C/G]TCCACAGGCGCCCCCACCACAGCAGAACAG	chr6:110621306 (-)			Iossifov (2014) NATURE 515, 216
Autism spectrum disorder	CDKL5	6792	Missense	DM?	CM1819855			[NM_003159.2:c.1586G>C] [NP_003150.1:p.S529T]	G-C		AGC-ACC	Ser-Thr	529	chrX:18622630 (+)	CTAGCTGCTTAGACTTGAATTCTCCCACCA[G/C]CCCAACCCCCACCAGACACAGTGACACGAG	chrX:18604510 (+)			Guo (2018) MA 9, 64
Autism spectrum disorder	CDKL5	6792	Missense	DM?	CM1714785	rs1430054128		[NM_003159.2:c.1939C>A] [NP_003150.1:p.P647T]	C-A		CCC-ACC	Pro-Thr	647	chrX:18622983 (+)	GCTAGAGCCAACAGCCTGCAACTCTTGTCA[C/A]CCCAGgtacagttgagcaccttgactgaat	chrX:18604863 (+)			Li (2017) MOL PSYCH 22, 1282
Autism spectrum disorder	CDKL5	6792	Missense	DM	CM154970			[NM_003159.2:c.1940C>T] [NP_003150.1:p.P647L]	C-T		CCC-CTC	Pro-Leu	647	chrX:18622984 (+)	CTAGAGCCAACAGCCTGCAACTCTTGTCAC[C/T]CCAGgtacagttgagcaccttgactgaatc	chrX:18604864 (+)			Codina-Solà (2015) MA 6, 21
Autism spectrum disorder	CDKL5	6792	Missense	DM?	CM1819857			[NM_003159.2:c.2867G>A] [NP_003150.1:p.R956H]	G-A		CGT-CAT	Arg-His	956	chrX:18668599 (+)	CTCCGTGCGTCCCAAACCGAGCCCTTCATC[G/A]TCCAATCTCCAGTCCTGCTCCCTATCCAGT	chrX:18650479 (+)			Guo (2018) MA 9, 64
Autism spectrum disorder	CDKL5	6792	Missense	DM?	CM1819858			[NM_003159.2:c.3068A>G] [NP_003150.1:p.E1023G]	A-G		GAG-GGG	Glu-Gly	1023	chrX:18671639 (+)	TAAACCAAGCTGCGCTCCTGACATACCATG[A/G]GAATGCGGCACTGACGGGCAAGTGActtct	chrX:18653519 (+)			Guo (2018) MA 9, 64
Autism	CDX2	1045	Missense	DM?	CM125547			[NM_001265.5:c.341A>G] [NP_001256.3:p.H114R]	A-G		CAT-CGT	His-Arg	114	chr13:28542803 (-)	CCATGGGCTACAGCAGCCCCGCAGACTACC[A/G]TCCGCACCACCACCCGCATCACCACCCGCA	chr13:27968666 (-)		0.56;TOLERATED	Neale (2012) NATURE 485, 242
Autism spectrum disorder	CEBPG	1054	Missense	DM?	CM1416976			[NM_001252296.1:c.292A>C] [NP_001239225.1:p.K98Q]	A-C		AAA-CAA	Lys-Gln	98	chr19:33870437 (+)	CAAGACACACTGCAGAGAGTCAATCAGCTC[A/C]AAGAAGAGAATGAACGGTTGGAAGCAAAAA	chr19:33379531 (+)			Iossifov (2014) NATURE 515, 216
Autism	CELF6	60677	Nonsense	DM?	CM134006	rs550230830		[NM_052840.4:c.1089C>G] [NP_443072.3:p.Y363*]	C-G		TAC-TAG	Tyr-Term	363	chr15:72581213 (-)	GCAGCAGGCCTACGCTGGGATGCACCACTA[C/G]GCAGgtttcacttggcgctacgcggcctgg	chr15:72288872 (-)			Dougherty (2013) J NSCI 33, 2732
Autism spectrum disorder	CELSR1	9620	Missense	DM?	CM1722711			[NM_014246.1:c.5348A>C] [NP_055061.1:p.N1783T]	A-C		AAT-ACT	Asn-Thr	1783	chr22:46795678 (-)	AGTGGCACCACCTGCTGATCGAGCTGAAGA[A/C]TGTTAAGGAGGACAGTGAGATGAAGCACCT	chr22:46399781 (-)			Kosmicki (2017) NAT GENET 49, 504
Autism spectrum disorder	CELSR1	9620	Nonsense	DM?	CM1722701			[NM_014246.1:c.3313C>T] [NP_055061.1:p.Q1105*]	C-T		CAG-TAG	Gln-Term	1105	chr22:46929755 (-)	AATGACAACCCGCCTGTGCTGCCCGACTTC[C/T]AGATCCTCTTCAACAACTATGTCACCAACA	chr22:46533858 (-)			Kosmicki (2017) NAT GENET 49, 504
Autism spectrum disorder	CELSR2	1952	Missense	DM?	CM1711701			[NM_001408.2:c.8185G>C] [NP_001399.1:p.D2729H]	G-C		GAC-CAC	Asp-His	2729	chr1:109815496 (+)	GACTCCGACAGTGACCTGTCCTTAGAAGAC[G/C]ACCAGAGTGGCTCCTATGCCTCTACCCACT	chr1:109272874 (+)			Al-Mubarak (2017) SCI REP 7, 5679
Autism spectrum disorder	CENPBD1	92806	Nonsense	DM?	CM148533			[NM_145039.3:c.439G>T] [NP_659476.2:p.E147*]	G-T		GAG-TAG	Glu-Term	147	chr16:90037892 (-)	GCAAGTCAAGGGTGGCTTGTGAGATTCAAG[G/T]AGTGCCACTGTTTGCCCCACTTCAAGATGA	chr16:89971484 (-)			An (2014) TP 4, e394
Autism spectrum disorder	CENPI	2491	Missense	DM?	CM1417466	rs879002721		[NM_006733.3:c.638A>G] [NP_006724.2:p.N213S]	A-G		AAT-AGT	Asn-Ser	213	chrX:100375437 (+)	ATTTGTTATATTTACTTACCAAAAAAGAGA[A/G]TGgtgagtattttcattacagttgtattat	chrX:101120448 (+)			Iossifov (2014) NATURE 515, 216
Autism spectrum disorder	CEP128	145508	Missense	DM?	CM1416734			[NM_152446.3:c.937C>T] [NP_689659.2:p.R313C]	C-T		CGT-TGT	Arg-Cys	313	chr14:81302669 (-)	tttttgaccatgtgttagGTAGAAGAACTG[C/T]GTACACAACTTACGAAAGCAGAAGGTGATC	chr14:80836325 (-)			Iossifov (2014) NATURE 515, 216
Autism spectrum disorder	CEP135	9662	Missense	DM?	CM1416207			[NM_025009.4:c.2839T>C] [NP_079285.2:p.S947P]	T-C		TCA-CCA	Ser-Pro	947	chr4:56883850 (+)	AATGCCCATCATGCTTATGAATCTCAGATC[T/C]CATCAATGGCAAAAGCCATGTCTCGATTAG	chr4:56017684 (+)			Iossifov (2014) NATURE 515, 216
Autism spectrum disorder	CEP152	22995	Missense	DM?	CM1714767	rs1363002375		[NM_014985.3:c.3065A>G] [NP_055800.2:p.Q1022R]	A-G		CAG-CGG	Gln-Arg	1022	chr15:49048380 (-)	AGGAGACAGAATTACAAACTTGTCTAGACC[A/G]GAGTCGTAGAGAATGGACTATGCAGGAAGC	chr15:48756183 (-)			Li (2017) MOL PSYCH 22, 1282
Autism spectrum disorder	CEP152	22995	Missense	DM?	CM1711705			[NM_014985.3:c.1718A>C] [NP_055800.2:p.D573A]	A-C		GAC-GCC	Asp-Ala	573	chr15:49064748 (-)	TGGTGTCTCAGTTACAAAATGACCTCAAAG[A/C]CTGTCATAAGAAAATTGAAGATCTCCACCA	chr15:48772551 (-)			Al-Mubarak (2017) SCI REP 7, 5679
Autism spectrum disorder	CEP162	22832	Missense	DM?	CM1416317	rs1462403204		[NM_001286206.1:c.575C>T] [NP_001273135.1:p.P192L]	C-T		CCA-CTA	Pro-Leu	192	chr6:84910539 (-)	ATAAAATAACACCTAAGCCAAGGTGCCTAC[C/T]AGAAATGACTGAGAATGAAATGACAGGAAC	chr6:84200821 (-)			Iossifov (2014) NATURE 515, 216
Autism spectrum disorder	CEP170B	283638	Missense	DM?	CM1416743			[NM_001112726.2:c.3582C>G] [NP_001106197.1:p.S1194R]	C-G		AGC-AGG	Ser-Arg	1194	chr14:105354158 (+)	TGACCCCGAGGCAGCCCCTGCCCGCACCAG[C/G]TTCTCTGGCCGCAGTGTGGAGTTGTGCTGT	chr14:104887821 (+)			Iossifov (2014) NATURE 515, 216
Autism spectrum disorder	CEP170B	283638	Missense	DM?	CM137473	rs370992679		[NM_001112726.2:c.3575G>A] [NP_001106197.1:p.R1192H]	G-A		CGC-CAC	Arg-His	1192	chr14:105354151 (+)	GGACTAGTGACCCCGAGGCAGCCCCTGCCC[G/A]CACCAGCTTCTCTGGCCGCAGTGTGGAGTT	chr14:104887814 (+)			Jiang (2013) AJHG 93, 249
Autism spectrum disorder	CEP192	55125	Missense	DM?	CM1416917			[NM_032142.3:c.2522C>A] [NP_115518.3:p.T841K]	C-A		ACA-AAA	Thr-Lys	841	chr18:13049312 (+)	GTGTAAGTGTGAGGGCACCAGAAGAAAACA[C/A]AGCAGCTATTGTTTATGTTGAAAATGGAGA	chr18:13049313 (+)			Iossifov (2014) NATURE 515, 216
Autism spectrum disorder	CEP350	9857	Missense	DM?	CM1415969			[NM_014810.4:c.1460A>C] [NP_055625.4:p.N487T]	A-C		AAC-ACC	Asn-Thr	487	chr1:179983048 (+)	TGGACGTTTTACATAGACATCTTCAAAGAA[A/C]CTCAGAACGTTCGAGAAGTAAATCTCGGTC	chr1:180013913 (+)			Iossifov (2014) NATURE 515, 216
Autism spectrum disorder	CEP350	9857	Missense	DM?	CM1713319	rs1360144959		[NM_014810.4:c.2119A>G] [NP_055625.4:p.S707G]	A-G		AGT-GGT	Ser-Gly	707	chr1:179985050 (+)	AAAGAAAACAAAGTACAGGAACGTCCCCCA[A/G]GTGCATCTTCCAGTAGTGACATGTCTCTCT	chr1:180015915 (+)			Li (2017) AJMGBNG , epub
Autism spectrum disorder	CEP41	95681	Missense	DM?	CM191043			[NM_018718.2:c.610A>G] [NP_061188.1:p.M204V]	A-G		ATG-GTG	Met-Val	204	chr7:130041754 (-)	AGTTACCCAATTGCAACTCTGTCTAGAACA[A/G]TGAACCCTTATTCAAATGATATTCTTGAAT	chr7:130401913 (-)			Patowary (2019) TP 9, 4
Autism spectrum disorder	CEP41	95681	Missense	DM?	CM191042			[NM_018718.2:c.616C>G] [NP_061188.1:p.P206A]	C-G		CCT-GCT	Pro-Ala	206	chr7:130041748 (-)	CCAATTGCAACTCTGTCTAGAACAATGAAC[C/G]CTTATTCAAATGATATTCTTGAATATgtat	chr7:130401907 (-)			Patowary (2019) TP 9, 4
Autism spectrum disorder	CEP41	95681	Missense	DM?	CM191041			[NM_018718.2:c.725G>A] [NP_061188.1:p.R242H]	G-A		CGT-CAT	Arg-His	242	chr7:130040580 (-)	CCAGTCAGGCGGCCACCACCATGTGCGAGC[G/A]TGGATTTGAAAACCTCTTCATGCTTTCCGG	chr7:130400739 (-)			Patowary (2019) TP 9, 4
Autism spectrum disorder	CEP41	95681	Missense	DM?	CM191045			[NM_018718.2:c.253G>C] [NP_061188.1:p.A85P]	G-C		GCT-CCT	Ala-Pro	85	chr7:130050987 (-)	TCCCTCTCTGATCAAACACTGGAAGTGACA[G/C]CTGAGGAGATTCAAAGGCTGGAAGgtaatg	chr7:130411146 (-)			Patowary (2019) TP 9, 4
Autism spectrum disorder	CEP41	95681	Missense	DM?	CM191040			[NM_018718.2:c.988G>C] [NP_061188.1:p.A330P]	G-C		GCT-CCT	Ala-Pro	330	chr7:130038866 (-)	ttcttgctcccttcagGCCGACTGAACCAA[G/C]CTAACTCCTCCGGAAGAGAGTCCAAGGTGC	chr7:130399025 (-)			Patowary (2019) TP 9, 4
Autism spectrum disorder	CEP41	95681	Missense	DM?	CM191044			[NM_018718.2:c.602C>G] [NP_061188.1:p.S201C]	C-G		TCT-TGT	Ser-Cys	201	chr7:130041762 (-)	cagCTTACAGTTACCCAATTGCAACTCTGT[C/G]TAGAACAATGAACCCTTATTCAAATGATAT	chr7:130401921 (-)			Patowary (2019) TP 9, 4
Autism spectrum disorder	CEP41	95681	Missense	DM?	CM112160	rs113941736		[NM_018718.2:c.718T>G] [NP_061188.1:p.C240G]	T-G		TGC-GGC	Cys-Gly	240	chr7:130040587 (-)	AGGCTGGCCAGTCAGGCGGCCACCACCATG[T/G]GCGAGCGTGGATTTGAAAACCTCTTCATGC	chr7:130400746 (-)		0.09;TOLERATED	Korvatska (2011) AJMGBNG 156, 303
Autism spectrum disorder	CEP41	95681	Splice	DM?	CS112159	rs1413177096		[NM_018718.2:c.145+5G>A]	G-A	IVS 3, ds, +5				chr7:130056755 (-)	TGAGAAGCTCGAAGAGATTAAGAAAAgtaa[G/A]taacactcttgatggtttgggagagtggaa	chr7:130416914 (-)			Korvatska (2011) AJMGBNG 156, 303
Autism	CERS6	253782	Missense	DM?	CM124463	rs754075843		[NM_203463.2:c.406A>G] [NP_982288.1:p.M136V]	A-G		ATG-GTG	Met-Val	136	chr2:169417831 (+)	CCAAGCACGCTGACGAGGTTCTGTGAGAGC[A/G]Tgtaagttgctgtttttctttttgaaagaa	chr2:168561321 (+)		0.56;TOLERATED	Sanders (2012) NATURE 485, 237
Autism spectrum disorder	CES2	8824	Missense	DM?	CM1416815			[NM_003869.5:c.1372A>G] [NP_003860.2:p.I458V]	A-G		ATT-GTT	Ile-Val	458	chr16:66976050 (+)	ACATTTGGTGACCTGCTGAGGGAGGAGTAC[A/G]TTGGGGACAATGGGGATCCCCAGACCCTCC	chr16:66942147 (+)			Iossifov (2014) NATURE 515, 216
Autism spectrum disorder	CFAP410	755	Nonsense	DM?	CM1417210			[NM_004928.2:c.556C>T] [NP_004919.1:p.Q186*]	C-T		CAG-TAG	Gln-Term	186	chr21:45750792 (-)	cgcctttgtctccctctcagCAGCGGCGCC[C/T]AGGATGAACGTGGCCTGAAGCCGCCTTCCC	chr21:44330909 (-)			Iossifov (2014) NATURE 515, 216
Autism spectrum disorder	CFAP45	25790	Missense	DM?	CM137441	rs369433355		[NM_012337.2:c.1300G>A] [NP_036469.2:p.A434T]	G-A		GCT-ACT	Ala-Thr	434	chr1:159846398 (-)	CGGCTCGAACAGGTGGCTTTCAAGGAGCAC[G/A]CTCTGGCTGTTCAGGTGCAACGGGACCGGG	chr1:159876608 (-)			Jiang (2013) AJHG 93, 249
Autism spectrum disorder	CFAP47	286464	Missense	DM?	CM1711601			[NM_001304548.1:c.8943G>A] [NP_001291477.1:p.M2981I]	G-A		ATG-ATA	Met-Ile	2981	chrX:36379536 (+)	TAAGTTGGAATCCTGTGTAGCTTTATATAT[G/A]ATTGAAAAATCTTATGATATTATGGCTAAA	chrX:36361421 (+)			Al-Mubarak (2017) SCI REP 7, 5679
Autism spectrum disorder	CFHR2	3080	Nonsense	DM?	CM134307	rs41257904		[NM_005666.3:c.595G>T] [NP_005657.1:p.E199*]	G-T		GAA-TAA	Glu-Term	199	chr1:196927185 (+)	CAAATAACATGTAGAAACGGACAATGGTCA[G/T]AACCACCAAAATGCTTAGgtaagtacttta	chr1:196958055 (+)			Lim (2013) NEURON 77, 235
Autism spectrum disorder	CGGBP1	8545	Missense	DM?	CM1416149	rs1350839978		[NM_001008390.1:c.160C>T] [NP_001008391.1:p.R54C]	C-T		CGC-TGC	Arg-Cys	54	chr3:88104967 (-)	ACTTCTTGCAATGTGGTTCTGAATCATGTT[C/T]GCAAGTCTGCCATTAGTGACCACCTCAAGT	chr3:88055817 (-)			Iossifov (2014) NATURE 515, 216
Autism spectrum disorder	CGNL1	84952	Missense	DM?	CM1517071			[NM_032866.4:c.2817G>T] [NP_116255.2:p.M939I]	G-T		ATG-ATT	Met-Ile	939	chr15:57815788 (+)	GGAGCAGCTAAGAAGGTTGAAGAACGAGAT[G/T]GAGAATGAGCGGTGGCACCTGGGCAAAACC	chr15:57523590 (+)			Krumm (2015) NAT GENET 47, 582
Autism spectrum disorder	CGNL1	84952	Missense	DM?	CM1713320			[NM_032866.4:c.2920C>A] [NP_116255.2:p.Q974K]	C-A		CAG-AAG	Gln-Lys	974	chr15:57816830 (+)	TCCCGTACCTCAACCCTGGAGCTCCAGAAC[C/A]AGCTGGATGAGTATAAGGAGAAAAACCGCA	chr15:57524632 (+)			Li (2017) AJMGBNG , epub
Autism spectrum disorder	CGNL1	84952	Missense	DM?	CM186913			[NM_032866.4:c.2677G>C] [NP_116255.2:p.A893P]	G-C		GCC-CCC	Ala-Pro	893	chr15:57810657 (+)	GCCAGAAAGGAAGAAAAAGAAGCTGTGTCA[G/C]CCAGAAGGGCCCTGGAGAATGAACTGGAGG	chr15:57518459 (+)			Takata (2018) CELL REP 22, 734
Autism	CHD1	1105	Missense	DM?	CM125268			[NM_001270.2:c.3046C>G] [NP_001261.2:p.L1016V]	C-G		CTT-GTT	Leu-Val	1016	chr5:98216794 (-)	CCAGGTCCTTTAACTGTAGGAGATGAATTG[C/G]TTTCCCAGTTCAAGgtagatttaaacaaaa	chr5:98881090 (-)		0.03;DAMAGING	Neale (2012) NATURE 485, 242
Autism spectrum disorder	CHD1L	9557	Nonsense	DM?	CM146002	rs144288940		[NM_004284.5:c.781C>T] [NP_004275.4:p.R261*]	C-T		CGA-TGA	Arg-Term	261	chr1:146737632 (+)	CACAAACTCTTGCAGCCATTTCTGCTGAGG[C/T]GAGTGAAAGCTGAGGTAGCTACAGAGCTTC	chr1:147265973 (+)			Griswold (2015) MA 6, 43
Autism spectrum disorder	CHD2	1106	Missense	DM?	CM1820155			[NM_001271.3:c.4298A>G] [NP_001262.3:p.K1433R]	A-G		AAA-AGA	Lys-Arg	1433	chr15:93547866 (+)	ttttttaaaagCCTAAAAGTGGTGATGCCA[A/G]ATCTTCGAGTAAATCAAAGCGATCTCAGGG	chr15:93004636 (+)			Guo (2018) MA 9, 64
Autism spectrum disorder	CHD2	1106	Missense	DM?	CM1819385			[NM_001271.3:c.3237G>T] [NP_001262.3:p.K1079N]	G-T		AAG-AAT	Lys-Asn	1079	chr15:93527730 (+)	GCTGCCTCGAATTCGGAGTTCCACTAAAAA[G/T]gtgatcaagtgagatgaaagatatgaaatt	chr15:92984500 (+)			Guo (2018) MA 9, 64
Autism spectrum disorder	CHD2	1106	Missense	DM?	CM1820154			[NM_001271.3:c.1091A>G] [NP_001262.3:p.N364S]	A-G		AAT-AGT	Asn-Ser	364	chr15:93487683 (+)	AAGTTTCTCCTGAAGATGTAGAATATTTCA[A/G]TTGCCAACAGGAGCTGGCTTCAGAGTTGAA	chr15:92944453 (+)			Guo (2018) MA 9, 64
Autism spectrum disorder	CHD2	1106	Missense	DM	CM1715726			[NM_001271.3:c.1934C>T] [NP_001262.3:p.T645M]	C-T		ACG-ATG	Thr-Met	645	chr15:93499813 (+)	ATTTCAAGTCCAACCATAGGCTCCTGATTA[C/T]GGGGACCCCTCTTCAGAATTCCCTCAAAGA	chr15:92956583 (+)			Lebrun (2017) CLIN GENET 92, 669
Autism spectrum disorder	CHD2	1106	Missense	DM?	CM177497			[NM_001271.3:c.4216A>G] [NP_001262.3:p.S1406G]	A-G		AGT-GGT	Ser-Gly	1406	chr15:93545485 (+)	GAGAACAAGGAGAACAAGGAGAAACAAATG[A/G]GTTCTAGGAAAGACAAAGAAGGGGACAAGG	chr15:93002255 (+)			Yuen (2017) NAT NEURO 20, 602
Autism spectrum disorder	CHD2	1106	Missense	DM?	CM1820156			[NM_001271.3:c.5200C>G] [NP_001262.3:p.Q1734E]	C-G		CAA-GAA	Gln-Glu	1734	chr15:93567648 (+)	AAGCGGAGGAGATCCGATGAATTTAGGCCT[C/G]AAAATTACCACCAGCAGGATTTCCGACGAA	chr15:93024418 (+)			Guo (2018) MA 9, 64
Autism spectrum disorder	CHD2	1106	Nonsense	DM?	CM177698	rs1476315297		[NM_001271.3:c.2716C>T] [NP_001262.3:p.Q906*]	C-T		CAA-TAA	Gln-Term	906	chr15:93521602 (+)	CAGGCACAAGCCCGAGCGCATAGAATTGGT[C/T]AAAAGAAGCAGgtcagtatggagaggcttc	chr15:92978372 (+)			Yuen (2017) NAT NEURO 20, 602
Autism spectrum disorder	CHD2	1106	Missense	DM?	CM1819860			[NM_001271.3:c.594G>C] [NP_001262.3:p.Q198H]	G-C		CAG-CAC	Gln-His	198	chr15:93482850 (+)	ACCTCGTGTTAAAAAGCAGCCGAAGACTCA[G/C]CGTGGAAAGAGAAAAAAGCAAGATTCTTCT	chr15:92939620 (+)			Guo (2018) MA 9, 64
Autism spectrum disorder	CHD2	1106	Missense	DM?	CM1819859			[NM_001271.3:c.122A>G] [NP_001262.3:p.Q41R]	A-G		CAG-CGG	Gln-Arg	41	chr15:93467610 (+)	CAGACTCAGGCAGTCAGTCGGAAAGTGAGC[A/G]GGGAAGTGATCCAGGAAGTGGACATGGCAG	chr15:92924380 (+)			Guo (2018) MA 9, 64
Autism spectrum disorder	CHD2	1106	Nonsense	DM?	CM186923			[NM_001271.3:c.2173C>T] [NP_001262.3:p.Q725*]	C-T		CAG-TAG	Gln-Term	725	chr15:93510727 (+)	CAGATTCTCAGGGTGGAGATGTCAGCCCTT[C/T]AGAAACAGTATTACAAgtaagttcttgttt	chr15:92967497 (+)			Takata (2018) CELL REP 22, 734
Autism	CHD2	1106	Nonsense	DM?	CM1414846	rs864309548		[NM_001271.3:c.4921C>T] [NP_001262.3:p.Q1641*]	C-T		CAG-TAG	Gln-Term	1641	chr15:93563256 (+)	ctttcttttcctgcagATCGAGGAGACTGG[C/T]AGAGGGAAAGAAAGTTCAACTATGGTGGTG	chr15:93020026 (+)			O'Roak (2014) NAT COMM 5, 5595
Autism spectrum disorder	CHD2	1106	Missense	DM?	CM1819862			[NM_001271.3:c.1214C>T] [NP_001262.3:p.P405L]	C-T		CCG-CTG	Pro-Leu	405	chr15:93489283 (+)	ttttatatgaaatagCTCATAGTCGGAAGC[C/T]GGCACCCTCAAATGAGCCCGAATATCTATG	chr15:92946053 (+)			Guo (2018) MA 9, 64
Autism spectrum disorder	CHD2	1106	Missense	DM?	CM1820398			[NM_001271.3:c.5359C>A] [NP_001262.3:p.P1787T]	C-A		CCT-ACT	Pro-Thr	1787	chr15:93567807 (+)	CTACCCCCATTGCACCCTGCAGTCTCAGAT[C/A]CTCGCTCACCCCCTTCTCAGAAATCTCCTC	chr15:93024577 (+)			Guo (2018) MA 9, 64
Autism spectrum disorder	CHD2	1106	Missense	DM?	CM1617343	rs777710376		[NM_001271.3:c.2999G>A] [NP_001262.3:p.R1000Q]	G-A		CGG-CAG	Arg-Gln	1000	chr15:93524620 (+)	tttagGAAATGGATATAGATGAAATTTTGC[G/A]GTTGGCTGAAACGAGAGAGAATGAAGTGTC	chr15:92981390 (+)			Wang (2016) NAT COMM 7, 13316
Autism spectrum disorder	CHD2	1106	Missense	DM?	CM1617197	rs749360780		[NM_001271.3:c.5054G>A] [NP_001262.3:p.R1685H]	G-A		CGT-CAT	Arg-His	1685	chr15:93563389 (+)	ATGGGGACCGGCGACATATGGATGCCCACC[G/A]TTCCGGAAGCTATCGACCCAACAACATGTC	chr15:93020159 (+)			Wang (2016) NAT COMM 7, 13316
Autism spectrum disorder	CHD2	1106	Missense	DM?	CM1819863			[NM_001271.3:c.3677A>C] [NP_001262.3:p.E1226A]	A-C		GAA-GCA	Glu-Ala	1226	chr15:93540268 (+)	AGGTTAATGTGAAATCCATTATCCAACATG[A/C]AGAGGAGTTTGAGATGCTGCATAAATCTAT	chr15:92997038 (+)			Guo (2018) MA 9, 64
Autism spectrum disorder	CHD2	1106	Missense	DM?	CM1820321			[NM_001271.3:c.4685A>C] [NP_001262.3:p.E1562A]	A-C		GAA-GCA	Glu-Ala	1562	chr15:93555667 (+)	ACAAGATGGCTCATAAGAAAAGGTCTCAAG[A/C]AGAAGAGgtaaagtacaaattcagtcctaa	chr15:93012437 (+)			Guo (2018) MA 9, 64
Autism	CHD2	1106	Missense	DM?	CM125579	rs864309541		[NM_001271.3:c.2567A>G] [NP_001262.3:p.D856G]	A-G		GAT-GGT	Asp-Gly	856	chr15:93518170 (+)	GAAAACAGGCACTGGACCACTTCAATGCAG[A/G]TGGGTCTGAGgtatactatgcatggctttg	chr15:92974940 (+)		0.02;DAMAGING	Neale (2012) NATURE 4855, 242
Autism spectrum disorder	CHD2	1106	Missense	DM?	CM1820153			[NM_001271.3:c.245C>G] [NP_001262.3:p.A82G]	C-G		GCC-GGC	Ala-Gly	82	chr15:93467733 (+)	GTTCCAAATCCCAGCCAGTCCTCCCAGAAG[C/G]CAAAGAGAAGCCAGCCTCTAAGAAGGAACG	chr15:92924503 (+)			Guo (2018) MA 9, 64
Autism spectrum disorder	CHD2	1106	Missense	DM?	CM1617344			[NM_001271.3:c.3521G>A] [NP_001262.3:p.G1174D]	G-A		GGT-GAT	Gly-Asp	1174	chr15:93536154 (+)	ATAAGTCGGTGGCAGATCTGAAGCGCCTGG[G/A]TGAACTGATCCACAACAGCTGTGTGTCAGC	chr15:92992924 (+)			Wang (2016) NAT COMM 7, 13316
Autism spectrum disorder	CHD2	1106	Missense	DM?	CM1819864			[NM_001271.3:c.4036G>T] [NP_001262.3:p.V1346L]	G-T		GTA-TTA	Val-Leu	1346	chr15:93543769 (+)	cagGCCAAATTAAAGAAGCGGAAGCCTCGG[G/T]TAAAGAAGGAAAACAAAGTGCCCAGGCTGA	chr15:93000539 (+)			Guo (2018) MA 9, 64
Autism spectrum disorder	CHD2	1106	Missense	DM?	CM1820320			[NM_001271.3:c.1912T>C] [NP_001262.3:p.S638P]	T-C		TCC-CCC	Ser-Pro	638	chr15:93499791 (+)	TTATTGTATAAAACTCTGATTGATTTCAAG[T/C]CCAACCATAGGCTCCTGATTACGGGGACCC	chr15:92956561 (+)			Guo (2018) MA 9, 64
Autism spectrum disorder	CHD2	1106	Splice	DM?	CS1819386			[NM_001271.3:c.2506-2A>G]	A-G	IVS 18, as, -2				chr15:93518107 (+)	tcttacagttttcttgtggtttatttttac[A/G]gCGTCTGGATGGTTCCATCAAGGGAGAAAT	chr15:92974877 (+)			Guo (2018) MA 9, 64
Autism spectrum disorder	CHD2	1106	Splice	DM?	CS186926			[NM_001271.3:c.693-1G>T]	G-T	IVS 6, as, -1				chr15:93485051 (+)	tctcatttattcagcattattcctcttgca[G/T]TTACAAAGAAGATGATGACTTTGAGACTGA	chr15:92941821 (+)			Takata (2018) CELL REP 22, 734
Autism spectrum disorder	CHD3	1107	Missense	DM?	CM1617478			[NM_001005271.2:c.3243G>A] [NP_001005271.2:p.M1081I]	G-A		ATG-ATA	Met-Ile	1081	chr17:7804257 (+)	TGGGAACCAGGTGTCGCTGCTTAATATCAT[G/A]ATGGATCTTAAGAAGTGCTGCAACCATCCA	chr17:7900939 (+)			Wang (2016) NAT COMM 7, 13316
Autism	CHD3	1107	Missense	DM?	CM124584	rs1394994913		[NM_001005271.2:c.5452C>T] [NP_001005271.2:p.R1818W]	C-T		CGG-TGG	Arg-Trp	1818	chr17:7812028 (+)	ttttccttcattggtagCCATGGCTATGCA[C/T]GGTGGCAGGACATCCAGAATGATGCTCAAT	chr17:7908710 (+)		0.0;DAMAGING	O'Roak (2012) NATURE 485, 246
Autism spectrum disorder	CHD4	1108	Missense	DM?	CM1617337			[NM_001273.3:c.2612T>C] [NP_001264.2:p.I871T]	T-C		ATC-ACC	Ile-Thr	871	chr12:6702297 (-)	TTTTGGGCTCTATTGATTGGGCCTGCCTCA[T/C]CGTGGATGAAGCCCATCGGCTGAAGAACAA	chr12:6593131 (-)			Wang (2016) NAT COMM 7, 13316
Autism spectrum disorder	CHD4	1108	Missense	DM?	CM1617338	rs781138057		[NM_001273.3:c.1003T>C] [NP_001264.2:p.S335P]	T-C		TCC-CCC	Ser-Pro	335	chr12:6709760 (-)	AGTATCAATAGCTATTCTGTTTCTGATGGT[T/C]CCACCAGCCGTAGTAGCCGCAGCCGCAAGA	chr12:6600594 (-)			Wang (2016) NAT COMM 7, 13316
Autism spectrum disorder	CHD5	26038	Missense	DM?	CM1722155			[NM_015557.2:c.3235C>T] [NP_056372.1:p.R1079W]	C-T		CGG-TGG	Arg-Trp	1079	chr1:6191718 (-)	CGGATTGATGGTGGCATCACCGGGGGCCTC[C/T]GGCAGGAGGCAATCGACAGATTCAATGgta	chr1:6131658 (-)			Kosmicki (2017) NAT GENET 49, 504
Autism spectrum disorder	CHD6	84181	Nonsense	DM?	CM1722684			[NM_032221.4:c.5999G>A] [NP_115597.3:p.W2000*]	G-A		TGG-TAG	Trp-Term	2000	chr20:40049276 (-)	AAGTGAAGCATGAGCTTTTAAAAGAACCTT[G/A]GAAAGAAAGTGCAGAGGGGCAAAACGTTTT	chr20:41420636 (-)			Kosmicki (2017) NAT GENET 49, 504
Autism spectrum disorder	CHD7	55636	Missense	DM?	CM1313254	rs942070972		[NM_017780.3:c.7652C>A] [NP_060250.2:p.T2551N]	C-A		ACC-AAC	Thr-Asn	2551	chr8:61773506 (+)	TGACCAAAGCTTTTGAAGAAGATATAGAGA[C/A]CCCACCAACAAGAAACATTCCTTCTCCCGG	chr8:60860947 (+)			Koshimizu (2013) PLOS ONE 8, e74167
Autism spectrum disorder	CHD7	55636	Missense	DM?	CM1313253	rs368302454		[NM_017780.3:c.7880G>A] [NP_060250.2:p.R2627Q]	G-A		CGA-CAA	Arg-Gln	2627	chr8:61774804 (+)	TTTCCTCATTTCAGAAACCGAAACAGAAAC[G/A]ACATAGATGTCGAAACCCTAATAAATTGGA	chr8:60862245 (+)			Koshimizu (2013) PLOS ONE 8, e74167
Autism spectrum disorder	CHD7	55636	Missense	DM?	CM1819519			[NM_017780.3:c.7193G>A] [NP_060250.2:p.R2398H]	G-A		CGC-CAC	Arg-His	2398	chr8:61769032 (+)	agGAAGATGCCCTCAACCTCTCTGTCCCTC[G/A]CCAGCGGAGGAGGAGGAGGAGAAAAATCGA	chr8:60856473 (+)			Guo (2018) MA 9, 64
Autism spectrum disorder	CHD7	55636	Missense	DM?	CM137512			[NM_017780.3:c.3566G>A] [NP_060250.2:p.R1189H]	G-A		CGT-CAT	Arg-His	1189	chr8:61742924 (+)	AAGCTATTCTAAAGCCAATGATGTTGAGAC[G/A]TCTCAAAGAGGATGTAGAAAAGAACTTGGC	chr8:60830365 (+)			Jiang (2013) AJHG 93, 249
Autism	CHD7	55636	Missense	DM?	CM124585			[NM_017780.3:c.2986G>A] [NP_060250.2:p.G996S]	G-A		GGT-AGT	Gly-Ser	996	chr8:61735090 (+)	agGCGAAACTGCATTTTAGCAGATGAAATG[G/A]GTTTGGGAAAAACTATCCAGTCCATTACAT	chr8:60822531 (+)		0.0;DAMAGING	O'Roak (2012) NATURE 485, 246
Autism spectrum disorder	CHD7	55636	Missense	DM?	CM1819499			[NM_017780.3:c.7502C>A] [NP_060250.2:p.S2501Y]	C-A		TCC-TAC	Ser-Tyr	2501	chr8:61769341 (+)	GCACACCCACAAGGCATCTCCTTAATGGCT[C/A]CCTAGTGGATGGAGAGCCTCCCATGAAGAG	chr8:60856782 (+)			Guo (2018) MA 9, 64
Autism spectrum disorder	CHD8	57680	Missense	DM?	CM1819892			[NM_001170629.1:c.3872A>G] [NP_001164100.1:p.N1291S]	A-G		AAC-AGC	Asn-Ser	1291	chr14:21870505 (-)	TGCTTCAATCCATGAGTGGTCGGGATGGCA[A/G]CATTACTGGAgtgagtcctcttagtttata	chr14:21402346 (-)			Guo (2018) MA 9, 64
Autism spectrum disorder	CHD8	57680	Missense	DM?	CM1820158			[NM_001170629.1:c.2875A>C] [NP_001164100.1:p.K959Q]	A-C		AAG-CAG	Lys-Gln	959	chr14:21875047 (-)	GAAGCCCATCGACTGAAAAACCGTAATTGC[A/C]AGCTGCTTGATAGTCTCAAGCACATGGACC	chr14:21406888 (-)			Guo (2018) MA 9, 64
Autism spectrum disorder	CHD8	57680	Missense	DM?	CM1819866			[NM_001170629.1:c.7198A>T] [NP_001164100.1:p.T2400S]	A-T		ACG-TCG	Thr-Ser	2400	chr14:21854320 (-)	attccctcctcctagGGTCATCACACTGAA[A/T]CGGTGTTCAACCGGGTTTTGCCAGGGCCTA	chr14:21386161 (-)			Guo (2018) MA 9, 64
Autism spectrum disorder	CHD8	57680	Missense	DM?	CM1820402			[NM_001170629.1:c.2050A>G] [NP_001164100.1:p.T684A]	A-G		ACT-GCT	Thr-Ala	684	chr14:21882552 (-)	cttagCTCCTATCTGCATTGTGAATGGGCT[A/G]CTATCTCCCAACTAGAGAAGGATAAGAGGA	chr14:21414393 (-)			Guo (2018) MA 9, 64
Autism spectrum disorder	CHD8	57680	Nonsense	DM?	CM1819575			[NM_001170629.1:c.5803A>T] [NP_001164100.1:p.R1935*]	A-T		AGA-TGA	Arg-Term	1935	chr14:21862151 (-)	GAGCCTGTTCGGCATGATGGGGAGCTTCTA[A/T]GAGGGGCAGCCCGCCATGGGGTGAGCCAAA	chr14:21393992 (-)			Guo (2018) MA 9, 64
Autism spectrum disorder	CHD8	57680	Missense	DM?	CM1820399			[NM_001170629.1:c.5669T>C] [NP_001164100.1:p.I1890T]	T-C		ATA-ACA	Ile-Thr	1890	chr14:21862285 (-)	AGGAGAGAGCCTCACGGACTCTCTACCGTA[T/C]AGAATTGCTTCGGCGCTTACGGGAACAAGT	chr14:21394126 (-)			Guo (2018) MA 9, 64
Autism spectrum disorder	CHD8	57680	Missense	DM?	CM1819891			[NM_001170629.1:c.5041A>G] [NP_001164100.1:p.I1681V]	A-G		ATA-GTA	Ile-Val	1681	chr14:21865992 (-)	GAACATCGAGTGTTGGATAACTTCTCTGAC[A/G]TAGTAGAAGGgtaagcattagtatttgttc	chr14:21397833 (-)			Guo (2018) MA 9, 64
Autism spectrum disorder	CHD8	57680	Missense	DM?	CM1820324			[NM_001170629.1:c.2770A>G] [NP_001164100.1:p.I924V]	A-G		ATC-GTC	Ile-Val	924	chr14:21875152 (-)	ATCCCAGGCGCATACAAGTTTGACGCTCTG[A/G]TCACCACTTTTGAGATGATTTTGTCAGATT	chr14:21406993 (-)			Guo (2018) MA 9, 64
Autism spectrum disorder	CHD8	57680	Missense	DM?	CM1820327			[NM_001170629.1:c.146T>G] [NP_001164100.1:p.M49R]	T-G		ATG-AGG	Met-Arg	49	chr14:21899657 (-)	TGCCAAGCTCTCTGGACTCCTTGGATCAGA[T/G]GAACCAGGATGGTGGAGGTGGTGATGTGGG	chr14:21431498 (-)			Guo (2018) MA 9, 64
Autism spectrum disorder	CHD8	57680	Missense	DM?	CM1819352			[NM_001170629.1:c.2711T>G] [NP_001164100.1:p.M904R]	T-G		ATG-AGG	Met-Arg	904	chr14:21876490 (-)	CCAGCAGGCAGATGATTCAACAGTATGAAA[T/G]GTACTGCAAAGATTCACGGgtgagttgcat	chr14:21408331 (-)			Guo (2018) MA 9, 64
Autism spectrum disorder	CHD8	57680	Missense	DM	CM1815831			[NM_001170629.1:c.2514G>T] [NP_001164100.1:p.M838I]	G-T		ATG-ATT	Met-Ile	838	chr14:21876687 (-)	cagGCAGAACTGCATCCTGGCTGATGAGAT[G/T]GGATTGGGCAAAACTATTCAGTCCATTGCC	chr14:21408528 (-)			Wang (2018) BMCP 18, 338
Autism spectrum disorder	CHD8	57680	Missense	DM?	CM1820160			[NM_001170629.1:c.2332A>G] [NP_001164100.1:p.I778V]	A-G		ATT-GTT	Ile-Val	778	chr14:21878042 (-)	GATGAGGGCAAGATTCGAGAATTTAAACGG[A/G]TTCAGTCAAGGCACCCAGAACTCAAAAGGG	chr14:21409883 (-)			Guo (2018) MA 9, 64
Autism spectrum disorder	CHD8	57680	Missense	DM?	CM1820401			[NM_001170629.1:c.2839A>G] [NP_001164100.1:p.I947V]	A-G		ATT-GTT	Ile-Val	947	chr14:21875083 (-)	CTTCGTGAAATTGAATGGCGTTGTGTTATC[A/G]TTGATGAAGCCCATCGACTGAAAAACCGTA	chr14:21406924 (-)			Guo (2018) MA 9, 64
Autism spectrum disorder	CHD8	57680	Missense	DM?	CM1820326			[NM_001170629.1:c.1088A>C] [NP_001164100.1:p.Q363P]	A-C		CAG-CCG	Gln-Pro	363	chr14:21897250 (-)	TTGTACCACAACCACCATCATCGCAGCCAC[A/C]GCCCCAGCAGCCACCCTCCACCCAGCCAGT	chr14:21429091 (-)			Guo (2018) MA 9, 64
Autism	CHD8	57680	Nonsense	DM?	CM124586	rs397514551		[NM_001170629.1:c.3712C>T] [NP_001164100.1:p.Q1238*]	C-T		CAG-TAG	Gln-Term	1238	chr14:21871178 (-)	GATTCAGACTGGAATCCACAAAATGACCTG[C/T]AGgtaaaggaattcattgtcttagggacta	chr14:21403019 (-)			O'Roak (2012) NATURE 485, 246
Autism spectrum disorder	CHD8	57680	Missense	DM?	CM1819869			[NM_001170629.1:c.6850C>A] [NP_001164100.1:p.H2284N]	C-A		CAT-AAT	His-Asn	2284	chr14:21860027 (-)	GGAGTAATGGGAGATGGACATCCACTGTTT[C/A]ATAAGAAGAAGGGGAACAGAAAGAAGCTAG	chr14:21391868 (-)			Guo (2018) MA 9, 64
Autism spectrum disorder	CHD8	57680	Missense	DM?	CM1819896			[NM_001170629.1:c.1315C>T] [NP_001164100.1:p.H439Y]	C-T		CAT-TAT	His-Tyr	439	chr14:21896314 (-)	GCTTTGTCATCACCAGCAAGCTCTGCTCCT[C/T]ATTCGGGGGGAAAGACAGGAATGGAGGAAA	chr14:21428155 (-)			Guo (2018) MA 9, 64
Autism spectrum disorder	CHD8	57680	Missense	DM?	CM1820323			[NM_001170629.1:c.5917C>T] [NP_001164100.1:p.P1973S]	C-T		CCA-TCA	Pro-Ser	1973	chr14:21862037 (-)	AATTATATGCAGAACCATCAAGCAGGAGCA[C/T]CAGCTCCATCCTTGTCACGCTGCTCTACTC	chr14:21393878 (-)			Guo (2018) MA 9, 64
Autism spectrum disorder	CHD8	57680	Missense	DM?	CM1617342			[NM_001170629.1:c.3725G>A] [NP_001164100.1:p.R1242Q]	G-A		CGA-CAA	Arg-Gln	1242	chr14:21870652 (-)	tcgtttttattttaaaccagGCCCAGGCAC[G/A]ATGTCATCGAATTGGGCAGAGCAAAGCTGT	chr14:21402493 (-)			Wang (2016) NAT COMM 7, 13316
Autism	CHD8	57680	Missense	DM	CM147749			[NM_001170629.1:c.5390G>A] [NP_001164100.1:p.R1797Q]	G-A		CGA-CAA	Arg-Gln	1797	chr14:21863071 (-)	AAGAAATTGCACGGCGGGAGAAACAACAAC[G/A]gtaaaatatagctgggaacttgtgctgatc	chr14:21394912 (-)			Bernier (2014) CELL 158, 263
Autism spectrum disorder	CHD8	57680	Nonsense	DM?	CM1819351			[NM_001170629.1:c.634C>T] [NP_001164100.1:p.R212*]	C-T		CGA-TGA	Arg-Term	212	chr14:21899169 (-)	TTTACCAAAGTGCTAACCGGCACACCCCTT[C/T]GACCAGGTGTTTCCATTGTCTCTGGTAATA	chr14:21431010 (-)			Guo (2018) MA 9, 64
Autism	CHD8	57680	Nonsense	DM?	CM1212346	rs397514552		[NM_001170629.1:c.4009C>T] [NP_001164100.1:p.R1337*]	C-T		CGA-TGA	Arg-Term	1337	chr14:21870169 (-)	GAAGAGGACATTGACCAGATCTTGTTAAGA[C/T]GAACTACAACCATCACCATTGAATCTGAAG	chr14:21402010 (-)			O'Roak (2012) SCIENCE 338, 1619
Autism	CHD8	57680	Nonsense	DM?	CM1414840	rs55884219		[NM_001170629.1:c.5500C>T] [NP_001164100.1:p.R1834*]	C-T		CGA-TGA	Arg-Term	1834	chr14:21862535 (-)	TTCCATTGGGATCGCTTCCGCACTTTTGCT[C/T]GACTAGACAAAAAGACAGATGAAAGCCTTA	chr14:21394376 (-)			O'Roak (2014) NAT COMM 5, 5595
Autism spectrum disorder	CHD8	57680	Missense	DM?	CM1820157			[NM_001170629.1:c.4292G>A] [NP_001164100.1:p.R1431H]	G-A		CGC-CAC	Arg-His	1431	chr14:21869112 (-)	ATTTGGAAAGTGAGGATGATGAGCGGCCAC[G/A]CTCCCGCAGACATGACCGTCATCATGCCTA	chr14:21400953 (-)			Guo (2018) MA 9, 64
Autism spectrum disorder	CHD8	57680	Missense	DM?	CM1819871			[NM_001170629.1:c.6332G>A] [NP_001164100.1:p.R2111H]	G-A		CGC-CAC	Arg-His	2111	chr14:21861401 (-)	tatgggctctcttaccagCTGACCAGTCCC[G/A]CTCAAAGCTCTATGATGAAGAGAGTCTCCT	chr14:21393242 (-)			Guo (2018) MA 9, 64
Autism spectrum disorder	CHD8	57680	Missense	DM?	CM164644	rs762427755		[NM_001170629.1:c.856C>T] [NP_001164100.1:p.R286C]	C-T		CGC-TGC	Arg-Cys	286	chr14:21897482 (-)	ttcctttcttcactttagGGTGAATCGAAA[C/T]GCATCACCCTGGTCCTCCAGCAGCCACAGT	chr14:21429323 (-)			Merner (2016) AJMGA 170, 1225
Autism	CHD8	57680	Missense	DM	CM147747	rs1325007183		[NM_001170629.1:c.2729G>A] [NP_001164100.1:p.R910Q]	G-A		CGG-CAG	Arg-Gln	910	chr14:21876472 (-)	AACAGTATGAAATGTACTGCAAAGATTCAC[G/A]Ggtgagttgcatgtcttgggaatactatga	chr14:21408313 (-)			Bernier (2014) CELL 158, 263
Autism spectrum disorder	CHD8	57680	Missense	DM?	CM164648	rs368170570		[NM_001170629.1:c.6941G>A] [NP_001164100.1:p.R2314Q]	G-A		CGG-CAG	Arg-Gln	2314	chr14:21859746 (-)	CTAATCACCTTGATGTGGACCTGGAGACCC[G/A]GATCCCTGTCATCAATAAGGTGGATGGTAC	chr14:21391587 (-)			Merner (2016) AJMGA 170, 1225
Autism, susceptibility to	CHD8	57680	Missense	DM?	CM171666	rs1057518651		[NM_001170629.1:c.2434C>T] [NP_001164100.1:p.R812W]	C-T		CGG-TGG	Arg-Trp	812	chr14:21876915 (-)	TCACATGAATATAAAAACAGAAACCAGCTA[C/T]GGGAATATCAGTTGGAAGGGGTTAATTGGC	chr14:21408756 (-)			Posey (2017) NEJM 376, 21
Autism spectrum disorder	CHD8	57680	Missense	DM?	CM164645	rs371915075		[NM_001170629.1:c.6472C>T] [NP_001164100.1:p.R2158C]	C-T		CGT-TGT	Arg-Cys	2158	chr14:21860965 (-)	atggtatttctttctttccccattcagGAT[C/T]GTGTCCTGATAAACCGTATTGACCTCGTCT	chr14:21392806 (-)			Merner (2016) AJMGA 170, 1225
Autism spectrum disorder	CHD8	57680	Missense	DM?	CM164646	rs373651476		[NM_001170629.1:c.6538C>T] [NP_001164100.1:p.R2180C]	C-T		CGT-TGT	Arg-Cys	2180	chr14:21860899 (-)	GCTGTACTCTCAGGGAAGTGGCCTTCTAGC[C/T]GTAGGAGCCAGGAAATGGTAACAGGAGGAA	chr14:21392740 (-)			Merner (2016) AJMGA 170, 1225
Autism spectrum disorder	CHD8	57680	Missense	DM?	CM1820159			[NM_001170629.1:c.2401C>G] [NP_001164100.1:p.L801V]	C-G		CTA-GTA	Leu-Val	801	chr14:21876948 (-)	CCGCAGGCAAGTGCCTGGAAGAAATTGGAG[C/G]TATCACATGAATATAAAAACAGAAACCAGC	chr14:21408789 (-)			Guo (2018) MA 9, 64
Autism spectrum disorder	CHD8	57680	Missense	DM?	CM1617255			[NM_001170629.1:c.2501T>C] [NP_001164100.1:p.L834P]	T-C		CTG-CCG	Leu-Pro	834	chr14:21876700 (-)	catggtgaatctgcagGCAGAACTGCATCC[T/C]GGCTGATGAGATGGGATTGGGCAAAACTAT	chr14:21408541 (-)			Wang (2016) NAT COMM 7, 13316
Autism spectrum disorder	CHD8	57680	Nonsense	DM	CM1815834			[NM_001170629.1:c.2647G>T] [NP_001164100.1:p.E883*]	G-T		GAA-TAA	Glu-Term	883	chr14:21876554 (-)	AACTGGGAGCGAGAATTTAATACATGGACA[G/T]AAATGAACACTATTGTGTACCATGGCAGTC	chr14:21408395 (-)			Wang (2018) BMCP 18, 338
Autism	CHD8	57680	Nonsense	DM	CM147746			[NM_001170629.1:c.3340G>T] [NP_001164100.1:p.E1114*]	G-T		GAA-TAA	Glu-Term	1114	chr14:21871790 (-)	GCTGAAGAAAAAATCCTAACAGAATTCCGT[G/T]AAGCTTGCCATATTATACCTCATGACTTTC	chr14:21403631 (-)			Bernier (2014) CELL 158, 263
Autism spectrum disorder	CHD8	57680	Missense	DM?	CM1820161			[NM_001170629.1:c.2166C>A] [NP_001164100.1:p.D722E]	C-A		GAC-GAA	Asp-Glu	722	chr14:21881132 (-)	catctagGATGAAGAGCCCTTTAATCCAGA[C/A]TACGTAGAGGTGGATAGGATATTGGATGAG	chr14:21412973 (-)			Guo (2018) MA 9, 64
Autism spectrum disorder	CHD8	57680	Missense	DM?	CM1820400			[NM_001170629.1:c.5453A>G] [NP_001164100.1:p.D1818G]	A-G		GAC-GGC	Asp-Gly	1818	chr14:21862582 (-)	GAGTGGTGTCTACGTTTGGTGTGGAATATG[A/G]CCCTGACACCATGCAGTTCCATTGGGATCG	chr14:21394423 (-)			Guo (2018) MA 9, 64
Autism spectrum disorder	CHD8	57680	Missense	DM?	CM1820403			[NM_001170629.1:c.1377G>T] [NP_001164100.1:p.E459D]	G-T		GAG-GAT	Glu-Asp	459	chr14:21896252 (-)	CCGCAGATTGGAACACCAGAAGAAGCAAGA[G/T]AAAGCAAATCGGATTGTAGCAGAGGCCATT	chr14:21428093 (-)			Guo (2018) MA 9, 64
Autism spectrum disorder	CHD8	57680	Missense	DM?	CM1820322			[NM_001170629.1:c.6769G>A] [NP_001164100.1:p.D2257N]	G-A		GAT-AAT	Asp-Asn	2257	chr14:21860668 (-)	GATGAAAAGGAGTTTACAGTTCAAATCAAA[G/A]ATgtaagctcagcatttgggcattgggaag	chr14:21392509 (-)			Guo (2018) MA 9, 64
Autism spectrum disorder	CHD8	57680	Missense	DM?	CM1617223			[NM_001170629.1:c.2072A>G] [NP_001164100.1:p.D691G]	A-G		GAT-GGT	Asp-Gly	691	chr14:21882530 (-)	AATGGGCTACTATCTCCCAACTAGAGAAGG[A/G]TAAGAGGATACATCAAAAATTAAAGCGCTT	chr14:21414371 (-)			Wang (2016) NAT COMM 7, 13316
Autism spectrum disorder	CHD8	57680	Missense	DM?	CM164647	rs1046663771		[NM_001170629.1:c.6830G>C] [NP_001164100.1:p.G2277A]	G-C		GGA-GCA	Gly-Ala	2277	chr14:21860047 (-)	AGCACAAGTTGATGGCGAATGGAGTAATGG[G/C]AGATGGACATCCACTGTTTCATAAGAAGAA	chr14:21391888 (-)			Merner (2016) AJMGA 170, 1225
Autism	CHD8	57680	Missense	DM	CM147748			[NM_001170629.1:c.5129G>T] [NP_001164100.1:p.G1710V]	G-T		GGT-GTT	Gly-Val	1710	chr14:21863510 (-)	catcctattgggtggatctccttctctagG[G/T]TGATCCCTTGATGATGATGGATGAGGAGAT	chr14:21395351 (-)			Bernier (2014) CELL 158, 263
Autism	CHD8	57680	Missense	DM?	CM1513006	rs996150988		[NM_001170629.1:c.2230G>A] [NP_001164100.1:p.V744I]	G-A		GTT-ATT	Val-Ile	744	chr14:21878144 (-)	ttaaggctttggtttcttctctcctagCCC[G/A]TTATTTACTACCTGGTGAAATGGTGCTCTC	chr14:21409985 (-)			D'Gama (2015) NEURON 88, 910
Autism spectrum disorder	CHD8	57680	Missense	DM?	CM1819893			[NM_001170629.1:c.3526T>C] [NP_001164100.1:p.Y1176H]	T-C		TAT-CAT	Tyr-His	1176	chr14:21871364 (-)	ttttttctgcgattcccatacagGTACTTA[T/C]ATGAACGTATTGATGGGCGAGTTAGAGGCA	chr14:21403205 (-)			Guo (2018) MA 9, 64
Autism spectrum disorder	CHD8	57680	Missense	DM?	CM1819865			[NM_001170629.1:c.7661A>T] [NP_001164100.1:p.Y2554F]	A-T		TAT-TTT	Tyr-Phe	2554	chr14:21853857 (-)	AAGAAGATGATGATGACTTATCTCAGGGCT[A/T]TGATAGCTCAGAAAGGGACTTCTCACTCAT	chr14:21385698 (-)			Guo (2018) MA 9, 64
Autism	CHD8	57680	Nonsense	DM?	CM1212343			[NM_001170629.1:c.185C>G] [NP_001164100.1:p.S62*]	C-G		TCA-TGA	Ser-Term	62	chr14:21899618 (-)	ATGGTGGAGGTGGTGATGTGGGGAATTCAT[C/G]AGCAAGTGAACTGGTCCCTCCACCAGAGGA	chr14:21431459 (-)			O'Roak (2012) SCIENCE 338, 1619
Autism spectrum disorder	CHD8	57680	Missense	DM?	CM1820325			[NM_001170629.1:c.2477G>T] [NP_001164100.1:p.W826L]	G-T		TGG-TTG	Trp-Leu	826	chr14:21876872 (-)	TGGAAGGGGTTAATTGGCTGCTCTTTAATT[G/T]GTATAACAGgtaaaggaaagaatgggccat	chr14:21408713 (-)			Guo (2018) MA 9, 64
Autism	CHD8	57680	Splice	DM?	CS1212345			[NM_001170629.1:c.3519-2A>G]	A-G	IVS 18, as, -2				chr14:21871373 (-)	acttacattttttttctgcgattcccatac[A/G]gGTACTTATATGAACGTATTGATGGGCGAG	chr14:21403214 (-)			O'Roak (2012) SCIENCE 338, 1619
Autism	CHD8	57680	Splice	DM?	CS1414842			[NM_001170629.1:c.4818-2A>C]	A-C	IVS 26, as, -2				chr14:21867866 (-)	tctgtgctgactctgccctcttataccttt[A/C]gTGAGATTGACATATGGTTCCCAGTAGTGG	chr14:21399707 (-)			O'Roak (2014) NAT COMM 5, 5595
Autism	CHD8	57680	Splice	DM?	CS1414841			[NM_001170629.1:c.5051+2T>A]	T-A	IVS 28, ds, +2				chr14:21865980 (-)	TTGGATAACTTCTCTGACATAGTAGAAGGg[T/A]aagcattagtatttgttcttttaaaactct	chr14:21397821 (-)			O'Roak (2014) NAT COMM 5, 5595
Autism spectrum disorder	CHD9	80205	Missense	DM?	CM1713266	rs373677883		[NM_025134.5:c.38A>G] [NP_079410.4:p.N13S]	A-G		AAT-AGT	Asn-Ser	13	chr16:53190039 (+)	ATCCAATGATGGACTTTTTTGATGATGCCA[A/G]TCTTTTTGGTGAGACCTTAGAAGGTTTGTC	chr16:53156127 (+)			Li (2017) AJMGBNG , epub
Autism spectrum disorder	CHD9	80205	Missense	DM?	CM1713267			[NM_025134.5:c.6433T>C] [NP_079410.4:p.S2145P]	T-C		TCC-CCC	Ser-Pro	2145	chr16:53338351 (+)	GACTCAGATTCTGAGAGATCATCTTGTTCT[T/C]CCAGATCATCTTCTTCCTCATCATCCTCTT	chr16:53304439 (+)			Li (2017) AJMGBNG , epub
Autism spectrum disorder	CHERP	10523	Missense	DM?	CM188929			[NM_006387.5:c.2542A>G] [NP_006378.3:p.M848V]	A-G		ATG-GTG	Met-Val	848	chr19:16630447 (-)	AGGCTCGGAGAAGAGAACAAAGGCCATCAG[A/G]TGCTGGTGAAGATGGgtaaggcgagggaat	chr19:16519636 (-)			Takata (2018) CELL REP 22, 734
Autism spectrum disorder	CHERP	10523	Missense	DM?	CM188928			[NM_006387.5:c.658G>C] [NP_006378.3:p.D220H]	G-C		GAC-CAC	Asp-His	220	chr19:16643425 (-)	CTGCGGCTGCACCTCATCTACCTGATCAAT[G/C]ACGTGCTGCACCACTGgtgagcgccgccac	chr19:16532614 (-)			Takata (2018) CELL REP 22, 734
Autism spectrum disorder	CHGA	1113	Missense	DM?	CM1416736	rs770661498		[NM_001275.3:c.109G>A] [NP_001266.1:p.V37I]	G-A		GTT-ATT	Val-Ile	37	chr14:93392965 (+)	gcactgtgttcccagGTGATGAAATGCATC[G/A]TTGAGGTCATCTCCGACACACTTTCCAAGC	chr14:92926620 (+)			Iossifov (2014) NATURE 515, 216
Autism spectrum disorder	CHKB	1120	Missense	DM?	CM1417086			[NM_005198.4:c.1010A>G] [NP_005189.2:p.D337G]	A-G		GAT-GGT	Asp-Gly	337	chr22:51018177 (-)	CCCAAGAGGAGCAGAGAAAACTGGAAGAAG[A/G]TTTGCTGGTAGAAGTCAGTCGgtgaggaag	chr22:50579748 (-)			Iossifov (2014) NATURE 515, 216
Autism spectrum disorder	CHMP1A	5119	Missense	DM?	CM1416828	rs774284263		[NM_002768.4:c.202C>T] [NP_002759.2:p.R68C]	C-T		CGC-TGC	Arg-Cys	68	chr16:89715809 (-)	GAAGGTGTGAACTGGCTTCGGATGGCGTCC[C/T]GCGTAGACGCAGTGGCCTCCAAGGTGCAGA	chr16:89649401 (-)			Iossifov (2014) NATURE 515, 216
Autism spectrum disorder	CHMP2A	27243	Missense	DM?	CM1722661			[NM_014453.3:c.605C>G] [NP_055268.1:p.A202G]	C-G		GCC-GGC	Ala-Gly	202	chr19:59063080 (-)	CTGCTGGTGGGAAAAAAGCAGAGGCCGCAG[C/G]CTCAGCCCTAGCTGATGCTGATGCAGACCT	chr19:58551713 (-)			Kosmicki (2017) NAT GENET 49, 504
Autism spectrum disorder	CHRM1	1128	Missense	DM?	CM1722469			[NM_000738.2:c.629G>T] [NP_000729.2:p.R210L]	G-T		CGC-CTC	Arg-Leu	210	chr11:62677944 (-)	CTGTCACAGTCATGTGCACGCTCTACTGGC[G/T]CATCTACCGGGAGACAGAGAACCGAGCACG	chr11:62910472 (-)			Kosmicki (2017) NAT GENET 49, 504
Autism spectrum disorder	CHRM3	1131	Missense	DM?	CM1722132			[NM_000740.3:c.1504A>G] [NP_000731.1:p.I502V]	A-G		ATC-GTC	Ile-Val	502	chr1:240072255 (+)	ACCCTCAGTGCGATCTTGCTTGCCTTCATC[A/G]TCACTTGGACCCCATACAACATCATGGTTC	chr1:239908955 (+)			Kosmicki (2017) NAT GENET 49, 504
Autism spectrum disorder	CHRM3	1131	Missense	DM?	CM1714769			[NM_000740.3:c.1423A>T] [NP_000731.1:p.I475F]	A-T		ATC-TTC	Ile-Phe	475	chr1:240072174 (+)	AAGAGGTTTGCTCTGAAGACCAGAAGTCAG[A/T]TCACTAAGCGGAAAAGGATGTCCCTGGTCA	chr1:239908874 (+)			Li (2017) MOL PSYCH 22, 1282
Autism spectrum disorder	CHRNA2	1135	Nonsense	DM?	CM153121			[NM_000742.3:c.993C>A] [NP_000733.2:p.Y331*]	C-A		TAC-TAA	Tyr-Term	331	chr8:27320967 (-)	CTCGCTGGTCATCCCGCTCATCGGCGAGTA[C/A]CTGCTGTTCACCATGATCTTCGTCACCCTG	chr8:27463450 (-)			Yuen (2015) NAT MED 21, 185
Autism spectrum disorder	CHRNA3	1136	Missense	DM?	CM186922	rs932663105		[NM_000743.4:c.308A>G] [NP_000734.2:p.Y103C]	A-G		TAT-TGT	Tyr-Cys	103	chr15:78909435 (-)	ACTACAAGCTGAAATGGAACCCCTCTGACT[A/G]TGGTGGGGCAGAGTTCATGCGTGTCCCTGC	chr15:78617093 (-)			Takata (2018) CELL REP 22, 734
Autism spectrum disorder	CHRNB1	1140	Missense	DM?	CM1416842			[NM_000747.2:c.1213A>T] [NP_000738.2:p.N405Y]	A-T		AAT-TAT	Asn-Tyr	405	chr17:7358771 (+)	CCGCCAAGTGATTTTCTCTTCCCCAAACCC[A/T]ATAGgtaggactacgcccgttacccacata	chr17:7455452 (+)			Iossifov (2014) NATURE 515, 216
Autism	CHRND	1144	Missense	DM?	CM124431	rs375623674		[NM_000751.2:c.1007G>A] [NP_000742.1:p.R336Q]	G-A		CGA-CAA	Arg-Gln	336	chr2:233396326 (+)	TCTGTGTCATCGTGCTCAACATCCACTTCC[G/A]AACACCCAGCACCCATGTGCTGTCTGAGGG	chr2:232531616 (+)		0.0;DAMAGING	Sanders (2012) NATURE 485, 237
Autism spectrum disorder	CHRNG	1146	Missense	DM?	CM1416101			[NM_005199.4:c.1343T>C] [NP_005190.4:p.I448T]	T-C		ATT-ACT	Ile-Thr	448	chr2:233409575 (+)	TCCAGGCCTGTGTGGAAGCCTGCAACCTCA[T/C]TGCCTGTGCCCGGCACCAGCAGAGTCACTT	chr2:232544865 (+)			Iossifov (2014) NATURE 515, 216
Autism spectrum disorder	CHST2	9435	Missense	DM?	CM1416169			[NM_004267.4:c.155G>C] [NP_004258.2:p.R52P]	G-C		CGT-CCT	Arg-Pro	52	chr3:142839813 (+)	CCGCGTCCCCTCTCGGAATGAAGGTGTTCC[G/C]TAGGAAGGCGCTGGTGTTGTGCGCGGGCTA	chr3:143120971 (+)			Iossifov (2014) NATURE 515, 216
Autism spectrum disorder	CHSY1	22856	Missense	DM?	CM1416788			[NM_014918.4:c.1892A>T] [NP_055733.2:p.D631V]	A-T		GAC-GTC	Asp-Val	631	chr15:101718110 (-)	TTAACAATGAATCTTTGCTCTTCTTCTGCG[A/T]CGTCGACCTCGTGTTTACTACAGAATTCCT	chr15:101177905 (-)			Iossifov (2014) NATURE 515, 216
Autism spectrum disorder	CHTOP	26097	Nonsense	DM?	CM1722110	rs1393831262		[NM_015607.3:c.307C>T] [NP_056422.2:p.R103*]	C-T		CGA-TGA	Arg-Term	103	chr1:153614809 (+)	GGGGCCCTGGCCAGGGGAGCAATCGGAGGA[C/T]GAGGCCTACCCATAATCCAGAGAGGCTTGC	chr1:153642333 (+)			Kosmicki (2017) NAT GENET 49, 504
Autism	CIAO1	9391	Missense	DM?	CM125209			[NM_004804.2:c.848C>G] [NP_004795.1:p.P283R]	C-G		CCC-CGC	Pro-Arg	283	chr2:96936917 (+)	ATGACGCGATCCGCGTGTTTCAGGAGGATC[C/G]CAACTCGGATCCACAGCAGCCCACCTTCTC	chr2:96271179 (+)		0.33;TOLERATED	Neale (2012) NATURE 485, 242
Autism spectrum disorder	CIC	23152	Nonsense	DM?	CM177577	rs1282986679		[NM_015125.4:c.673C>T] [NP_055940.3:p.Q225*]	C-T		CAG-TAG	Gln-Term	225	chr19:42791787 (+)	CGGGCCCTGGTCCACCAGCGTCATCCCAAC[C/T]AGGACAACCGGACCGTCAGCAAGATCCTGG	chr19:42287635 (+)			Yuen (2017) NAT NEURO 20, 602
Autism spectrum disorder	CIC	23152	Nonsense	DM?	CM1417207	rs1199661448		[NM_015125.4:c.820C>T] [NP_055940.3:p.R274*]	C-T		CGA-TGA	Arg-Term	274	chr19:42792016 (+)	CACCCAGATTGGAAGTGGTGCAACAAGGAC[C/T]GAAAGAAGTCCAGCTCAGAGGCCAAGCCCA	chr19:42287864 (+)			Iossifov (2014) NATURE 515, 216
Intellectual disability with mild telangiectasia, seizures and autism spectrum disorder	CIC	23152	Nonsense	DM	CM173753	rs1135401823		[NM_015125.4:c.1057C>T] [NP_055940.3:p.R353*]	C-T		CGA-TGA	Arg-Term	353	chr19:42793165 (+)	ACAGTTGGGGGACCTGGCTCAGCCCGGCCC[C/T]GAGCTTTCTCCCACAGCGGGGTACACAGCC	chr19:42289013 (+)			Lu (2017) NAT GENET 49, 527
Autism spectrum disorder	CIC	23152	Missense	DM?	CM1416998	rs772904133		[NM_015125.4:c.457C>T] [NP_055940.3:p.L153F]	C-T		CTC-TTC	Leu-Phe	153	chr19:42791476 (+)	tcactgtccctgctgccccgccgcagCTTC[C/T]TCTCCATCATGTCTCCTGAGATCCAGTTGC	chr19:42287324 (+)			Iossifov (2014) NATURE 515, 216
Autism spectrum disorder	cictv1		Nonsense	DM?	CM177797			[NM_001304815.1:c.1582C>T] [NP_001291744.1:p.R528*]	C-T		CGA-TGA	Arg-Term	528	chr19:42777517 (+)	CGAGGCTACTGCTCACGCCACCTGTCCATG[C/T]GAACCAAAGAGATGGAAGGCCTGGCAGACA	chr19:42273365 (+)			Yuen (2017) NAT NEURO 20, 602
Autism spectrum disorder	CISH	1154	Missense	DM?	CM1416138			[NM_013324.5:c.553A>T] [NP_037456.5:p.T185S]	A-T		ACT-TCT	Thr-Ser	185	chr3:50645313 (-)	AGCCTTGTGCAGCACTATGTGGCCTCCTGC[A/T]CTGCTGATACCCGAAGCGACAGCCCCGATC	chr3:50607882 (-)			Iossifov (2014) NATURE 515, 216
Autism spectrum disorder	CIT	11113	Missense	DM?	CM1416683			[NM_001206999.1:c.3293A>G] [NP_001193928.1:p.Q1098R]	A-G		CAG-CGG	Gln-Arg	1098	chr12:120172026 (-)	GGAGGAGCGTCCTGGGTGATGAGAAATCCC[A/G]GTTTGAGTGTCGGGTTCGAGAGCTGCAGAG	chr12:119734221 (-)			Iossifov (2014) NATURE 515, 216
Autism spectrum disorder	CKAP5	9793	Nonsense	DM?	CM1722456			[NM_014756.3:c.2152C>T] [NP_055571.2:p.Q718*]	C-T		CAG-TAG	Gln-Term	718	chr11:46806040 (-)	GAAGCCTGTATGTTACCATGGACTGCTGAA[C/T]AGgttagtgacacagaagtcttattcctct	chr11:46784490 (-)			Kosmicki (2017) NAT GENET 49, 504
Autism spectrum disorder	CKAP5	9793	Nonsense	DM?	CM1722451	rs1262196109		[NM_014756.3:c.2371C>T] [NP_055571.2:p.R791*]	C-T		CGA-TGA	Arg-Term	791	chr11:46801806 (-)	GTGATGTATCTGTATGTTGGTCCCTCTTTG[C/T]GAATGTTCTTTGAGGATGAGAAGCCTGCCC	chr11:46780256 (-)			Kosmicki (2017) NAT GENET 49, 504
Autism spectrum disorder	CLASP1	23332	Missense	DM?	CM1713268			[NM_015282.2:c.3989A>C] [NP_056097.1:p.K1330T]	A-C		AAG-ACG	Lys-Thr	1330	chr2:122122758 (-)	AACGGAAGGGAGCCCTGCTGGAGCTGCTCA[A/C]GATCACGCGGGAAGACAGCCTTGGTGTCTG	chr2:121365182 (-)			Li (2017) AJMGBNG , epub
Autism spectrum disorder	CLASP1	23332	Missense	DM?	CM1416045	rs1271809323		[NM_015282.2:c.3004A>G] [NP_056097.1:p.I1002V]	A-G		ATT-GTT	Ile-Val	1002	chr2:122154835 (-)	tttcagGTCAAAGTTGCAATCCTGAAATAC[A/G]TTGAGTCTCTGGCCAGACAGATGGATCCAA	chr2:121397259 (-)			Iossifov (2014) NATURE 515, 216
Autism spectrum disorder	CLASP1	23332	Missense	DM?	CM1713269			[NM_015282.2:c.3740T>G] [NP_056097.1:p.L1247R]	T-G		CTA-CGA	Leu-Arg	1247	chr2:122125310 (-)	GCCGGACAGCTCTGGATAACAAGACCTCAC[T/G]ACTCAACACCCAGCCTCCGCGCGCCTTCCC	chr2:121367734 (-)			Li (2017) AJMGBNG , epub
Autism spectrum disorder	CLASP1	23332	Missense	DM?	CM177761			[NM_015282.2:c.1276G>A] [NP_056097.1:p.A426T]	G-A		GCC-ACC	Ala-Thr	426	chr2:122216454 (-)	AATTTAATTCCAAACAGTGCCAAAATTATG[G/A]CCACATCTGGTGTTGTAGCTGTTAGGTTAA	chr2:121458878 (-)			Yuen (2017) NAT NEURO 20, 602
Autism spectrum disorder	CLASP2	23122	Missense	DM?	CM1713321			[NM_001207044.1:c.3238G>A] [NP_001193973.1:p.A1080T]	G-A		GCC-ACC	Ala-Thr	1080	chr3:33558580 (-)	CATAATGAGCGTGTAGAAGAAAGAAAAATT[G/A]CCCTCTATGAACTTATGAAACTGACACAGG	chr3:33517088 (-)			Li (2017) AJMGBNG , epub
Autism spectrum disorder	CLCA2	9635	Missense	DM?	CM1417331			[NM_006536.6:c.1976A>T] [NP_006527.1:p.D659V]	A-T		GAT-GTT	Asp-Val	659	chr1:86913453 (+)	GAGATCCTGTTACGCTGAGACTCCTTGATG[A/T]TGGAGCAGgtaacaaggaatgtcatgacat	chr1:86447770 (+)			Iossifov (2014) NATURE 515, 216
Autism spectrum disorder	CLCA2	9635	Missense	DM?	CM1417330	rs1326312124		[NM_006536.6:c.952G>C] [NP_006527.1:p.V318L]	G-C		GTG-CTG	Val-Leu	318	chr1:86900408 (+)	GGTGACAAAGTGGTCTGTTTAGTGCTGGAT[G/C]TGTCCAGCAAGATGGCAGAGgtaacatttt	chr1:86434725 (+)			Iossifov (2014) NATURE 515, 216
Autism spectrum disorder	CLCN3	1182	Missense	DM?	CM1722264			[NM_173872.3:c.1486G>A] [NP_776297.2:p.V496I]	G-A		GTA-ATA	Val-Ile	496	chr4:170618808 (+)	GACATTCCTGATCGTCCAGCAGGCATTGGA[G/A]TATATTCAGCTATATGGCAGTTATGCCTGG	chr4:169697657 (+)			Kosmicki (2017) NAT GENET 49, 504
Autism spectrum disorder	CLCN4	1183	Missense	DM?	CM1722729			[NM_001830.3:c.1621G>C] [NP_001821.2:p.E541Q]	G-C		GAA-CAA	Glu-Gln	541	chrX:10181765 (+)	ATGACGGTGTCATTGGTGGTCATCATGTTT[G/C]AATTAACCGGGGGTCTGGAGTACATCGTGC	chrX:10213725 (+)			Kosmicki (2017) NAT GENET 49, 504
Autism spectrum disorder	CLCN6	1185	Missense	DM?	CM1212843	rs757638536		[NM_001286.3:c.1045G>A] [NP_001277.1:p.A349T]	G-A		GCC-ACC	Ala-Thr	349	chr1:11888605 (+)	GTGATGGGGGTCATTGGGGGCCTCCTGGGA[G/A]CCACATTCAACTGTCTGAACAAGAGGCTTG	chr1:11828548 (+)			Bi (2012) HUM MUT 33, 1635
Autism spectrum disorder	CLCN7	1186	Missense	DM?	CM1416794			[NM_001287.5:c.415C>A] [NP_001278.1:p.L139I]	C-A		CTC-ATC	Leu-Ile	139	chr16:1510886 (-)	ATCTGCGCCCTCATTGGGATCCTCACGGGC[C/A]TCGTGGCCTGCTTCATTGACATCGTGGTGG	chr16:1460885 (-)			Iossifov (2014) NATURE 515, 216
Autism spectrum disorder	CLCNKA	1187	Missense	DM?	CM186454			[NM_004070.3:c.385A>G] [NP_004061.3:p.M129V]	A-G		ATG-GTG	Met-Val	129	chr1:16352629 (+)	taagGTTCTGGAATCCCGGAGCTGAAGACC[A/G]TGTTGGCGGGTGTGATCTTGGAGGACTACC	chr1:16026134 (+)			Takata (2018) CELL REP 22, 734
Autism spectrum disorder	CLCNKB	1188	Missense	DM?	CM137436			[NM_000085.4:c.915C>G] [NP_000076.2:p.I305M]	C-G		ATC-ATG	Ile-Met	305	chr1:16376358 (+)	GGGCAGCGCTTACCTCTTCTGTCAGCGAAT[C/G]TTCTTTGGCTTCATCAGGAACAATAGGTTC	chr1:16049863 (+)			Jiang (2013) AJHG 93, 249
Autism spectrum disorder	CLCNKB	1188	Missense	DM?	CM1415876	rs775055715		[NM_000085.4:c.528G>C] [NP_000076.2:p.M176I]	G-C		ATG-ATC	Met-Ile	176	chr1:16374867 (+)	gGGCCCTTTCGTGCACCTGTCTGTGATGAT[G/C]GCTGCCTACCTGGGCCGTGTGCGCACCACG	chr1:16048372 (+)			Iossifov (2014) NATURE 515, 216
Autism spectrum disorder	CLIP2	7461	Missense	DM?	CM1416365			[NM_003388.4:c.37G>T] [NP_003379.3:p.G13W]	G-T		GGG-TGG	Gly-Trp	13	chr7:73731913 (+)	AAGCCCAGCGGCCTGAAGCCCCCCGGCCGT[G/T]GGGGGAAGCACTCCAGCCCCATGGGCCGGA	chr7:74317583 (+)			Iossifov (2014) NATURE 515, 216
Autism spectrum disorder	CLN8	2055	Missense	DM?	CM155676	rs762079123		[NM_018941.3:c.71G>A] [NP_061764.2:p.R24H]	G-A		CGC-CAC	Arg-His	24	chr8:1719291 (+)	TTGACCTGGACTATGCATCCTGGGGGATCC[G/A]CTCCACGCTGATGGTCGCTGGCTTTGTCTT	chr8:1771125 (+)			Egawa (2015) PLOS ONE 10, e0119413
Autism spectrum disorder with sleep disorders	CLOCK	9575	Missense	DM?	CM1618183	rs3762836		[NM_004898.3:c.1625A>G] [NP_004889.1:p.H542R]	A-G		CAT-CGT	His-Arg	542	chr4:56310867 (-)	AACGGACACGCATGATAGAAGCAAATATTC[A/G]TCGGCAACAAGAAGAACTAAGAAAAATTCA	chr4:55444700 (-)			Yang (2016) BRAIN DEV 38, 91
Autism spectrum disorder	CLP1	10978	Missense	DM?	CM1722470			[NM_006831.2:c.824G>T] [NP_006822.1:p.R275L]	G-T		CGC-CTC	Arg-Leu	275	chr11:57428454 (+)	AACTGAAACGGGACCTCCCCCACTTTGTAC[G/T]CACTGTGCTGCTCCCTAAATCTGGGGGTGT	chr11:57660982 (+)			Kosmicki (2017) NAT GENET 49, 504
Autism spectrum disorder	CLPTM1	1209	Missense	DM?	CM187128			[NM_001294.3:c.974C>G] [NP_001285.1:p.S325W]	C-G		TCG-TGG	Ser-Trp	325	chr19:45490617 (+)	GGCAGCTCTATGCTGCCCAGAGCACCAAGT[C/G]GCCCTGGAACTTCCTGGGTGATGAGTTGTA	chr19:44987359 (+)			Takata (2018) CELL REP 22, 734
Intellectual disability, autism spectrum disorder, attention-deficit hyperactivity disorder	CLSTN2	64084	Missense	DM?	CM178904	rs991034688		[NM_022131.2:c.2296C>T] [NP_071414.2:p.R766C]	C-T		CGT-TGT	Arg-Cys	766	chr3:140281736 (+)	AACTGGCGTCCGGCTTCCCTTGAGGCCCGG[C/T]GTTTCCGGATTAAGTGCTCAGAACTCAATG	chr3:140562894 (+)			Monies (2017) HUM GENET 136, 921
Autism	CLTCL1	8218	Missense	DM?	CM124319	rs190351859		[NM_007098.3:c.3493C>T] [NP_009029.3:p.R1165C]	C-T		CGT-TGT	Arg-Cys	1165	chr22:19195771 (-)	AAATTTCTGCAGATGGCCAGGAAAAAGGGC[C/T]GTGAGTCCTATATAGAGACTGAACTTATTT	chr22:19208261 (-)		0.0;DAMAGING	Chahrour (2012) PG 8, e1002635
Autism spectrum disorder	CMAS	55907	Missense	DM?	CM1417410			[NM_018686.5:c.1082T>C] [NP_061156.1:p.M361T]	T-C		ATG-ACG	Met-Thr	361	chr12:22215336 (+)	TAGCAGTTGTAGATGAATGGAGAAAAGAAA[T/C]GGGCCTGTGCTGGAAAGAAGTGGCATATCT	chr12:22062402 (+)			Iossifov (2014) NATURE 515, 216
Autism spectrum disorder	CMPK2	129607	Nonsense	DM?	CM1417163	rs1291493047		[NM_207315.3:c.1306C>T] [NP_997198.2:p.Q436*]	C-T		CAG-TAG	Gln-Term	436	chr2:6990025 (-)	GATGCCAGCCCCTCCAGAGAAAAGGTCCTG[C/T]AGACGGTATTAAGCCTAATCCAGAATAGTT	chr2:6849894 (-)			Iossifov (2014) NATURE 515, 216
Autism spectrum disorder	CMTR1	23070	Nonsense	DM?	CM1722317			[NM_015050.2:c.955G>T] [NP_055865.1:p.E319*]	G-T		GAA-TAA	Glu-Term	319	chr6:37426565 (+)	AAGCTGGAGGACTTCTACTCTGCTTCCAGT[G/T]AACTCTTCGAACCCTACTATGgtagggaca	chr6:37458789 (+)			Kosmicki (2017) NAT GENET 49, 504
Autism spectrum disorder	CNDP2	55748	Splice	DM?	CS1212867			[NM_018235.2:c.1211-1G>A]	G-A	IVS 10, as, -1				chr18:72186183 (+)	tcaccgtttattttatttcatttcccccca[G/A]TTTTTGGTGTTGAGCCAGACTTGACCAGGG	chr18:74518948 (+)			Bi (2012) HUM MUT 33, 1635
Autism spectrum disorder	CNGB1	1258	Missense	DM?	CM1416812	rs768575862		[NM_001297.4:c.50G>A] [NP_001288.3:p.R17Q]	G-A		CGG-CAG	Arg-Gln	17	chr16:58001141 (-)	GGGTGCTGCCTCAGCCCCCAGGGACCCCTC[G/A]GAAGACCAAGATGCAGGAGGAAGAGGAAGT	chr16:57967237 (-)			Iossifov (2014) NATURE 515, 216
Autism spectrum disorder	CNGB1	1258	Missense	DM?	CM1713297	rs373477921		[NM_001297.4:c.3379G>A] [NP_001288.3:p.G1127S]	G-A		GGC-AGC	Gly-Ser	1127	chr16:57921842 (-)	GGAAAGATGGGTGGCAAGGGGGCAAAAGGC[G/A]GCAAACTTGCTCACCTCCGGGCCCGGCTCA	chr16:57887938 (-)			Li (2017) AJMGBNG , epub
Autism spectrum disorder	CNKSR3	154043	Missense	DM?	CM1713322	rs1372788244		[NM_173515.3:c.1373A>G] [NP_775786.2:p.E458G]	A-G		GAG-GGG	Glu-Gly	458	chr6:154727783 (-)	gacttaatggactttgtctggaaacagGGG[A/G]GGATGCCCTTTGCCGGTATTTCAGTAACGA	chr6:154406649 (-)			Li (2017) AJMGBNG , epub
Autism spectrum disorder	CNNM1	26507	Nonsense	DM?	CM1722427			[NM_020348.2:c.1635T>G] [NP_065081.2:p.Y545*]	T-G		TAT-TAG	Tyr-Term	545	chr10:101117330 (+)	GAATAATGAGGGAGAAGGGGACCCTTTCTA[T/G]GAGGTGATGGGCATTGTCACGCTGGAGGAT	chr10:99357573 (+)			Kosmicki (2017) NAT GENET 49, 504
Autism spectrum disorder	CNNM2	54805	Missense	DM?	CM1722435	rs1307518396		[NM_017649.4:c.2291G>A] [NP_060119.3:p.R764Q]	G-A		CGA-CAA	Arg-Gln	764	chr10:104835900 (+)	GTGGCTTGAATCACTCAGACTCTCTCAGTC[G/A]AAGCGACCGGATTGACGCCGTCACACCAAC	chr10:103076143 (+)			Kosmicki (2017) NAT GENET 49, 504
Autism spectrum disorder	CNOT1	23019	Missense	DM?	CM1416814	rs371613224		[NM_001265612.1:c.2621C>G] [NP_001252541.1:p.S874C]	C-G		TCT-TGT	Ser-Cys	874	chr16:58589410 (-)	TATTAGAAATGCTGCAGAGATTTAAAGACT[C/G]TACTATAAAGAGGGAACGAGAAGTATTTAA	chr16:58555506 (-)			Iossifov (2014) NATURE 515, 216
Autism spectrum disorder	CNOT11	55571	Nonsense	DM?	CM1722169			[NM_017546.4:c.982C>T] [NP_060016.3:p.R328*]	C-T		CGA-TGA	Arg-Term	328	chr2:101881456 (+)	GTTAAGAATAGCACTGGTGTGGAGATCAAA[C/T]GAATAATGGCCAAAGCCTTCAAAAGCCCCT	chr2:101264994 (+)			Kosmicki (2017) NAT GENET 49, 504
Autism spectrum disorder	CNOT3	4849	Missense	DM?	CM1617446			[NM_014516.3:c.233T>C] [NP_055331.1:p.I78T]	T-C		ATA-ACA	Ile-Thr	78	chr19:54647460 (+)	CCAACGAGATCAAGGACAAGAGGCAGCTTA[T/C]AGACAACCGCAAGCTCATTGAGACGgtagg	chr19:54143724 (+)			Wang (2016) NAT COMM 7, 13316
Autism spectrum disorder	CNOT3	4849	Missense	DM?	CM1819490			[NM_014516.3:c.634G>A] [NP_055331.1:p.D212N]	G-A		GAC-AAC	Asp-Asn	212	chr19:54649484 (+)	AAGATCAAGGACGACGTTGAGTACTATGTT[G/A]ACTCATCCCAGGACCCCGACTTCGAGGAGA	chr19:54145748 (+)			Guo (2018) MA 9, 64
Autism	CNOT4	4850	Missense	DM?	CM124592			[NM_001190850.1:c.142G>A] [NP_001177779.1:p.D48N]	G-A		GAT-AAT	Asp-Asn	48	chr7:135122938 (-)	TGCCGATTTTGTTGGCATCGAATTCGCACT[G/A]ATGAAAATGGGCTTTGTCCTGCATGTAGAA	chr7:135438190 (-)		0.51;TOLERATED	O'Roak (2012) NATURE 485, 246
Autism	CNOT4	4850	Splice	DM?	CS1212371	rs759685984		[NM_001190850.1:c.821+1G>A]	G-A	IVS 7b, ds, +1				chr7:135095264 (-)	CAAAGTGACACCACTGCAGAGGTATGATAC[G/A]taagtattgatattgatagtcagacatctt	chr7:135410514 (-)			O'Roak (2012) SCIENCE 338, 1619
Autism spectrum disorder	CNOT6	57472	Missense	DM?	CM1416287	rs1227317134		[NM_001303241.1:c.892C>T] [NP_001290170.1:p.H298Y]	C-T		CAC-TAC	His-Tyr	298	chr5:179994868 (+)	ttttgttttagATTTACTTTGGTTCAGAAA[C/T]ACACTGTTGAATTTAATCAGCTAGCCATGG	chr5:180567868 (+)			Iossifov (2014) NATURE 515, 216
Autism spectrum disorder	CNP	1267	Missense	DM?	CM1416878	rs782532988		[NM_033133.4:c.679G>A] [NP_149124.3:p.V227I]	G-A		GTC-ATC	Val-Ile	227	chr17:40123912 (+)	cctgactgcacccgttttctcccggcagTC[G/A]TCCCTGGGGATGAGCCCAGGGAGAAGATGG	chr17:41971894 (+)			Iossifov (2014) NATURE 515, 216
Autism spectrum disorder	CNPY2	10330	Missense	DM?	CM1417413			[NM_014255.6:c.486A>C] [NP_055070.1:p.K162N]	A-C		AAA-AAC	Lys-Asn	162	chr12:56704761 (-)	TTCCCGAGAGGCTGACAATGTTAAAGACAA[A/C]CTTTGCAGTAAGCGAACAGgtaagctgccc	chr12:56310977 (-)			Iossifov (2014) NATURE 515, 216
Autism spectrum disorder	CNST	163882	Missense	DM?	CM1416002	rs113124340		[NM_001139459.1:c.73G>A] [NP_001132931.1:p.V25M]	G-A		GTG-ATG	Val-Met	25	chr1:246754937 (+)	CCACAAGATGGATGTCATCCTGGTGACAGC[G/A]TGGAAAGGAGTGTGACCTGTCTGCCTTCTG	chr1:246591635 (+)			Iossifov (2014) NATURE 515, 216
Autism spectrum disorder	CNTN3	5067	Missense	DM	CM148705	rs140530465		[NM_020872.2:c.1810G>A] [NP_065923.1:p.V604M]	G-A		GTG-ATG	Val-Met	604	chr3:74350933 (-)	tccttagGTTCACCTGGACCACCAGAAAAT[G/A]TGAAGGTAGATGAAATTACAGACACAACAG	chr3:74301782 (-)			An (2014) TP 4, e394
Autism spectrum disorder	CNTN4	152330	Missense	DM?	BM1111645	rs201525733		[NM_175607.2:c.532A>G] [NP_783200.1:p.N178D]	A-G		AAT-GAT	Asn-Asp	178	chr3:2908513 (+)	AATCGCCGCTTTGTTTCTCAAGAGACTGGG[A/G]ATCTGTATATTGCCAAAGTAGAAAAATCAG	chr3:2866829 (+)		0.51;TOLERATED	Cottrell (2011) AUT RES 4, 189
Autism spectrum disorder	CNTN4	152330	Missense	DM?	CM1111120	rs143967447		[NM_175607.2:c.992A>G] [NP_783200.1:p.E331G]	A-G		GAA-GGA	Glu-Gly	331	chr3:2942420 (+)	AAATAAATGATATTCACGTGGCCATGGAAG[A/G]AAATGTCTTTTGGGAATGTAAAGCAAATGG	chr3:2900736 (+)		0.09;TOLERATED	Cottrell (2011) AUT RES 4, 189
Autism spectrum disorder	CNTN4	152330	Missense	DM?	CM1111119	rs78402963		[NM_175607.2:c.662G>A] [NP_783200.1:p.G221D]	G-A		GGT-GAT	Gly-Asp	221	chr3:2924838 (+)	agcccctttatttattcacagGAGTGATGG[G/A]TGAATATGAGCCCAAAATAGAAGTGCAGTT	chr3:2883154 (+)		0.01;DAMAGING	Cottrell (2011) AUT RES 4, 189
Autism spectrum disorder	CNTN4	152330	Missense	DM?	CM1111121	rs1322827135		[NM_175607.2:c.1889A>G] [NP_783200.1:p.Y630C]	A-G		TAT-TGT	Tyr-Cys	630	chr3:3076421 (+)	GGCCTGACAACCACAGCCCCATCACCATGT[A/G]TGTCATTCAAGCCAGGACTCCATTCTCCGT	chr3:3034737 (+)		0.0;DAMAGING	Cottrell (2011) AUT RES 4, 189
Hyperacusis in autism spectrum disorder, increased risk	CNTN5	53942	Missense	DP	CM175155	rs775769242		[NM_014361.3:c.1583T>C] [NP_055176.1:p.I528T]	T-C		ATA-ACA	Ile-Thr	528	chr11:100061860 (+)	aaaaaaactgtttttaaataattttcagAA[T/C]AGCTATTCTTCCAGACGGGAGTCTACGGAT	chr11:100191128 (+)			Mercati (2017) MOL PSYCH 22, 625
Hyperacusis in autism spectrum disorder, increased risk	CNTN5	53942	Missense	DP	CM175156	rs201978001		[NM_014361.3:c.2696T>C] [NP_055176.1:p.I899T]	T-C		ATT-ACT	Ile-Thr	899	chr11:100179166 (+)	TGTCAGAGATTCTTGTTGCATGGAAACACA[T/C]TAAAGAGAGTCTAGGAAGACCACAGGGATT	chr11:100308434 (+)			Mercati (2017) MOL PSYCH 22, 625
Hyperacusis in autism spectrum disorder, increased risk	CNTN5	53942	Missense	DP	CM175151	rs7125822		[NM_014361.3:c.209T>G] [NP_055176.1:p.L70R]	T-G		CTA-CGA	Leu-Arg	70	chr11:99690428 (+)	GAACACTGAGTGCTTCTTCACCCAGCTGGC[T/G]AGGGGCAGCTCAGAATTATTATTCCCCCAT	chr11:99819697 (+)			Mercati (2017) MOL PSYCH 22, 625
Hyperacusis in autism spectrum disorder, increased risk	CNTN5	53942	Missense	DP	CM175153	rs369374416		[NM_014361.3:c.760C>T] [NP_055176.1:p.L254F]	C-T		CTT-TTT	Leu-Phe	254	chr11:99827624 (+)	CGGCGGTTCATCTCCCAGGAGACAGGCAAC[C/T]TTTATATTTCTAAAGTCCAAACATCAGATG	chr11:99956892 (+)			Mercati (2017) MOL PSYCH 22, 625
Hyperacusis in autism spectrum disorder, increased risk	CNTN5	53942	Missense	DP	CM175152	rs371755605		[NM_014361.3:c.724G>T] [NP_055176.1:p.D242Y]	G-T		GAC-TAC	Asp-Tyr	242	chr11:99827588 (+)	TTTAATGAGTTCCCTTCCTTTGTGGCGGAA[G/T]ACAGCCGGCGGTTCATCTCCCAGGAGACAG	chr11:99956856 (+)			Mercati (2017) MOL PSYCH 22, 625
Hyperacusis in autism spectrum disorder, increased risk	CNTN5	53942	Missense	DP	CM175154	rs200797524		[NM_014361.3:c.1091C>T] [NP_055176.1:p.A364V]	C-T		GCA-GTA	Ala-Val	364	chr11:99932054 (+)	TGGAAATACCGAATGTACAGCTGGATGATG[C/T]AGGCATTTATGAGTGCAGAGCTGAAAACTC	chr11:100061322 (+)			Mercati (2017) MOL PSYCH 22, 625
Hyperacusis in autism spectrum disorder, increased risk	CNTN6	27255	Missense	DP	CM175161			[NM_014461.3:c.1001A>C] [NP_055276.1:p.N334T]	A-C		AAC-ACC	Asn-Thr	334	chr3:1367553 (+)	TCCAAAATACACACCTCTCTATCTATGACA[A/C]CTTGCTCTGGGAATGTAAAGCTAGTGGAAA	chr3:1325869 (+)			Mercati (2017) MOL PSYCH 22, 625
Hyperacusis in autism spectrum disorder, increased risk	CNTN6	27255	Missense	DP	CM175128	rs575033115		[NM_014461.3:c.2873C>T] [NP_055276.1:p.T958I]	C-T		ACA-ATA	Thr-Ile	958	chr3:1444057 (+)	GTAAAACTCATATTTTGGAAACAAACAATA[C/T]ATCAGCTGAGCTTCTGGTTCCATTTGAAGA	chr3:1402373 (+)			Mercati (2017) MOL PSYCH 22, 625
Hyperacusis in autism spectrum disorder, increased risk	CNTN6	27255	Missense	DP	CM175127			[NM_014461.3:c.2573G>A] [NP_055276.1:p.S858N]	G-A		AGT-AAT	Ser-Asn	858	chr3:1427350 (+)	AAGAATCCATGATAGGTAAAATTAGAGTCA[G/A]TGGAAATGTCACAACCAAAAACATCACGGG	chr3:1385666 (+)			Mercati (2017) MOL PSYCH 22, 625
Hyperacusis in autism spectrum disorder, increased risk	CNTN6	27255	Missense	DP	CM175130			[NM_014461.3:c.2048T>G] [NP_055276.1:p.I683S]	T-G		ATT-AGT	Ile-Ser	683	chr3:1415710 (+)	TTCGTGTTGTTGCCGGCAACAGCATTGGGA[T/G]TGGAGAACCAAGTGAACCATCAGAATTGTT	chr3:1374026 (+)			Mercati (2017) MOL PSYCH 22, 625
Hyperacusis in autism spectrum disorder, increased risk	CNTN6	27255	Missense	DP	CM175163	rs139645898		[NM_014461.3:c.1585A>C] [NP_055276.1:p.I529L]	A-C		ATT-CTT	Ile-Leu	529	chr3:1414075 (+)	CTACCATGCCAGGTGTCCCATGACCCCTCC[A/C]TTGAAGTGGTATTTGTATGGTTTTTCAATG	chr3:1372391 (+)			Mercati (2017) MOL PSYCH 22, 625
Hyperacusis in autism spectrum disorder, increased risk	CNTN6	27255	Missense	DP	CM175157	rs944451419		[NM_014461.3:c.325A>G] [NP_055276.1:p.I109V]	A-G		ATT-GTT	Ile-Val	109	chr3:1269644 (+)	CAGTGCCTGGCCACCAATCTTCTGGGGACA[A/G]TTCTGAGTCGGAAGGCAAAGCTCCAATTTG	chr3:1227960 (+)			Mercati (2017) MOL PSYCH 22, 625
Hyperacusis in autism spectrum disorder, increased risk	CNTN6	27255	Missense	DP	CM175124	rs1162015371		[NM_014461.3:c.2309C>T] [NP_055276.1:p.P770L]	C-T		CCA-CTA	Pro-Leu	770	chr3:1424768 (+)	GGTTTGTCTACAGAAATGAAAGCATCATCC[C/T]ACTGTCTCCCTTTGAAGTCAAAGTGGGTGT	chr3:1383084 (+)			Mercati (2017) MOL PSYCH 22, 625
Hyperacusis in autism spectrum disorder, increased risk	CNTN6	27255	Missense	DP	CM175126			[NM_014461.3:c.2308C>T] [NP_055276.1:p.P770S]	C-T		CCA-TCA	Pro-Ser	770	chr3:1424767 (+)	AGGTTTGTCTACAGAAATGAAAGCATCATC[C/T]CACTGTCTCCCTTTGAAGTCAAAGTGGGTG	chr3:1383083 (+)			Mercati (2017) MOL PSYCH 22, 625
Hyperacusis in autism spectrum disorder, increased risk	CNTN6	27255	Missense	DP	CM175160	rs564284522		[NM_014461.3:c.112C>G] [NP_055276.1:p.P38A]	C-G		CCT-GCT	Pro-Ala	38	chr3:1262427 (+)	TTTACTCAGGAGCCACATGATGTCATTTTT[C/G]CTTTGGATTTATCAAAATCTGAGGTCATCC	chr3:1220743 (+)			Mercati (2017) MOL PSYCH 22, 625
Hyperacusis in autism spectrum disorder, increased risk	CNTN6	27255	Missense	DP	CM175159	rs115667338		[NM_014461.3:c.2480C>T] [NP_055276.1:p.A827V]	C-T		GCC-GTC	Ala-Val	827	chr3:1425055 (+)	CTGAAATGGAGGTTTCATGGAATGCTATTG[C/T]CTGGAATAGAAACACTGGAAGAGTGCTGGG	chr3:1383371 (+)			Mercati (2017) MOL PSYCH 22, 625
Autism spectrum disorder	CNTN6	27255	Missense	DM?	CM1416112	rs144743086		[NM_014461.3:c.1288G>A] [NP_055276.1:p.G430R]	G-A		GGA-AGA	Gly-Arg	430	chr3:1371543 (+)	TTTGTTCAAGTTGGTGGGGATATTGTTATC[G/A]GATGCAAACCAAATGCTTTTCCCAGGGCAG	chr3:1329859 (+)			Iossifov (2014) NATURE 515, 216
Hyperacusis in autism spectrum disorder, increased risk	CNTN6	27255	Missense	DP	CM175132	rs149799168		[NM_014461.3:c.928G>A] [NP_055276.1:p.G310S]	G-A		GGT-AGT	Gly-Ser	310	chr3:1363500 (+)	AGCAACCTTCGAGGAAGAAACCTTGCAAAG[G/A]GTCAACTCATTTTTTATGgtgagctaattg	chr3:1321816 (+)			Mercati (2017) MOL PSYCH 22, 625
Hyperacusis in autism spectrum disorder, increased risk	CNTN6	27255	Missense	DP	CM175158	rs139391275		[NM_014461.3:c.2983T>A] [NP_055276.1:p.S995T]	T-A		TCA-ACA	Ser-Thr	995	chr3:1444167 (+)	AGCAGTGAGGAAATTAGGATTCCAAAAATG[T/A]CAAgtaagttgagtcaccattgctgtagta	chr3:1402483 (+)			Mercati (2017) MOL PSYCH 22, 625
Hyperacusis in autism spectrum disorder, increased risk	CNTN6	27255	Missense	DP	CM175135	rs373263784		[NM_014461.3:c.170C>T] [NP_055276.1:p.S57L]	C-T		TCG-TTG	Ser-Leu	57	chr3:1262485 (+)	TCCTGAATTGTGCTGCTAATGGTTACCCTT[C/T]GCCTCATTATAGgtaaaatcctacctgtgg	chr3:1220801 (+)			Mercati (2017) MOL PSYCH 22, 625
Hyperacusis in autism spectrum disorder, increased risk	CNTN6	27255	Missense	DP	CM175131			[NM_014461.3:c.1256C>G] [NP_055276.1:p.S419C]	C-G		TCT-TGT	Ser-Cys	419	chr3:1371511 (+)	ATTTCTCCAAAAGTCCAGTTAAAAAAAAGT[C/G]TTTTGTTCAAGTTGGTGGGGATATTGTTAT	chr3:1329827 (+)			Mercati (2017) MOL PSYCH 22, 625
Hyperacusis in autism spectrum disorder, increased risk	CNTN6	27255	Nonsense	DP	CM175162	rs770540542		[NM_014461.3:c.2768G>A] [NP_055276.1:p.W923*]	G-A		TGG-TAG	Trp-Term	923	chr3:1443180 (+)	AGCTGACAAACTCTAAATTATGCTTGAACT[G/A]GGAGCATGTAAAAACCATGGAAAATGAGTC	chr3:1401496 (+)			Mercati (2017) MOL PSYCH 22, 625
Hyperacusis in autism spectrum disorder, increased risk	CNTN6	27255	Missense	DP	CM175136	rs6808056		[NM_014461.3:c.449T>C] [NP_055276.1:p.F150S]	T-C		TTT-TCT	Phe-Ser	150	chr3:1320187 (+)	TGGTGCTTCTCTGTGGCCCACCGCCACATT[T/C]TGGAGgtatgatggggtgatttgggtcata	chr3:1278503 (+)			Mercati (2017) MOL PSYCH 22, 625
Autism spectrum disorder	CNTNAP2	26047	Nonsense	DM?	CM157852			[NM_014141.5:c.3007A>T] [NP_054860.1:p.K1003*]	A-T		AAA-TAA	Lys-Term	1003	chr7:147869567 (+)	AATACTGCATATGATGGAACATTTTGCAAC[A/T]AAGgtaaggtggaacccatttccagagcca	chr7:148172475 (+)			Griswold (2015) MA 6, 43
Autism spectrum disorder	CNTNAP2	26047	Missense	DM?	CM080152	rs760047247		[NM_014141.5:c.3833C>T] [NP_054860.1:p.T1278I]	C-T		ACC-ATC	Thr-Ile	1278	chr7:148112545 (+)	TTGCTGTGGTGATTTTCACCATCCTGTGCA[C/T]CCTGGTCTTCCTGATCCGGTACATGTTCCG	chr7:148415453 (+)		1.0;TOLERATED	Bakkaloglu (2008) AJHG 82, 165
Autism spectrum disorder	CNTNAP2	26047	Missense	DM?	CM080153	rs767821521		[NM_014141.5:c.3758T>C] [NP_054860.1:p.I1253T]	T-C		ATA-ACA	Ile-Thr	1253	chr7:148106525 (+)	TTCCATATAATCCAGGACAAGGCCAAGCTA[T/C]AAGAAATGGAGTCAACAGAAACTCGGCTAT	chr7:148409433 (+)		0.28;TOLERATED	Bakkaloglu (2008) AJHG 82, 165
Autism spectrum disorder	CNTNAP2	26047	Missense	DM	CM080154	rs121908445		[NM_014141.5:c.2606T>C] [NP_054860.1:p.I869T]	T-C		ATT-ACT	Ile-Thr	869	chr7:147844634 (+)	CATTTGATGTGGGAAATGGGCCAGTAGAGA[T/C]TGTAGTGAGGTCACCAACCCCTCTCAACGA	chr7:148147542 (+)	0.56;MEDIUM RISK	0.07;TOLERATED	Bakkaloglu (2008) AJHG 82, 165
Autism spectrum disorder, modifier of	CNTNAP2	26047	Missense	DM	CM113412			[NM_014141.5:c.824A>G] [NP_054860.1:p.H275R]	A-G		CAC-CGC	His-Arg	275	chr7:146818140 (+)	TGATGACAGGAAGTTTGCTGGATGACCACC[A/G]CTGGCACTCTGTGGTCATTGAGCGCCAGGG	chr7:147121048 (+)		0.17;TOLERATED	O'Roak (2011) NAT GENET 43, 585
Autism spectrum disorder	CNTNAP2	26047	Missense	DM?	CM1313256	rs777884519		[NM_014141.5:c.1448G>A] [NP_054860.1:p.R483Q]	G-A		CGA-CAA	Arg-Gln	483	chr7:146997332 (+)	CCATCGATGGAGATGAAGCATCAGCAGTTC[G/A]AACTAATAGTCCCCTTCAAGTTAAAACTGG	chr7:147300240 (+)			Koshimizu (2013) PLOS ONE 8, e74167
Autism spectrum disorder	CNTNAP2	26047	Missense	DM?	CM082573	rs759801195		[NM_014141.5:c.2717G>A] [NP_054860.1:p.R906H]	G-A		CGC-CAC	Arg-His	906	chr7:147844745 (+)	TACAGGTGGACCGGCTACCGCAGCAGATCC[G/A]CAAGGCCCCAACAGAAGGCCACACCCGCCT	chr7:148147653 (+)		0.17;TOLERATED	Bakkaloglu (2008) AJHG 82, 165
Autism spectrum disorder	CNTNAP2	26047	Missense	DM?	CM080156	rs774709566		[NM_014141.5:c.3356G>A] [NP_054860.1:p.R1119H]	G-A		CGC-CAC	Arg-His	1119	chr7:147926846 (+)	ATGGACAGCCCCACAGTGTCAACATCACCC[G/A]CCACGAGAAGACCATCTTTCTCAAGgtata	chr7:148229754 (+)		0.0;DAMAGING	Bakkaloglu (2008) AJHG 82, 165
Autism spectrum disorder	CNTNAP2	26047	Missense	DM?	CM1313255	rs187441681		[NM_014141.5:c.1276C>A] [NP_054860.1:p.L426I]	C-A		CTC-ATC	Leu-Ile	426	chr7:146829529 (+)	GCGGATAATTTGGGCAATGTGGAGATTGAC[C/A]TCACTGAAAGCAAAGTGGGTGTTCACATCA	chr7:147132437 (+)			Koshimizu (2013) PLOS ONE 8, e74167
Autism spectrum disorder	CNTNAP2	26047	Missense	DM?	CM161983	rs1042018500		[NM_014141.5:c.3218A>T] [NP_054860.1:p.D1073V]	A-T		GAC-GTC	Asp-Val	1073	chr7:147914587 (+)	TTCTCCTCTACATCAGCTCCTTCACCACAG[A/T]CTTCTTGGCAGTCCTCGTCAAACCCACTGg	chr7:148217495 (+)			Alvarez-Mora (2016) MUT RES 784-5, 46
Autism spectrum disorder	CNTNAP2	26047	Missense	DM	CM080155	rs781236853		[NM_014141.5:c.3385G>C] [NP_054860.1:p.D1129H]	G-C		GAT-CAT	Asp-His	1129	chr7:147964128 (+)	aaagtgtctcttgttttcctcctgcagCTC[G/C]ATCATTATCCTTCTGTGAGTTACCATCTGC	chr7:148267036 (+)		0.0;DAMAGING	Bakkaloglu (2008) AJHG 82, 165
Autism spectrum disorder	CNTNAP2	26047	Missense	DM?	CM082574	rs761684414		[NM_014141.5:c.3679G>A] [NP_054860.1:p.A1227T]	G-A		GCC-ACC	Ala-Thr	1227	chr7:148080944 (+)	TCGCCGCTGACCCTCTCCCCCATGTCGTCC[G/A]CCACCGACCCCTGGCACCTGGATCACCTGG	chr7:148383852 (+)		0.59;TOLERATED	Bakkaloglu (2008) AJHG 82, 165
Autism-epilepsy phenotype	CNTNAP2	26047	Missense	DM?	CM161903			[NM_014141.5:c.3179C>A] [NP_054860.1:p.A1060E]	C-A		GCG-GAG	Ala-Glu	1060	chr7:147914548 (+)	AGATCCGCTTCAGCTTCAGCACCACCAAGG[C/A]GCCCTGCATTCTCCTCTACATCAGCTCCTT	chr7:148217456 (+)			Marchese (2016) NMM 18, 69
Autism spectrum disorder	CNTNAP2	26047	Missense	DM?	CM080157	rs369867547		[NM_014141.5:c.2191G>A] [NP_054860.1:p.G731S]	G-A		GGC-AGC	Gly-Ser	731	chr7:147600749 (+)	TCTGGGCCTGGAATCCAGAAATGTGCCTGC[G/A]GCATCGAACGCAACTGCACAGATCCCAAGT	chr7:147903657 (+)		0.17;TOLERATED	Bakkaloglu (2008) AJHG 82, 165
Autism spectrum disorder	CNTNAP2	26047	Regulatory	DM?	CR155600				G-A	-215 relative to TIS				chr7:145813238 (+)	AGGAGGCGGAGGAGGAGGAGGAGCCGAGGA[G/A]GGAACCGAGAAGGGAAGAGAAGGGAGGGCT	chr7:146116146 (+)			Chiocchetti (2015) MOL PSYCH 20, 839
Autism spectrum disorder, reduced risk	CNTNAP2	26047	Regulatory	DFP	CR155577	rs34712024	Transcription Factor Binding Site		A-G	-876 relative to MET				chr7:145813093 (+)	GCGCGCGCCTCCTTGCTCCGCCCCCGCCCC[A/G]GCTGATGGACCCCGGCCGGTCGGCTCAGTC	chr7:146116001 (+)			Chiocchetti (2015) MOL PSYCH 20, 839
Autism spectrum disorder	CNTNAP3	79937	Missense	DM	CM148700	rs376304564		[NM_033655.3:c.2594T>C] [NP_387504.2:p.V865A]	T-C		GTG-GCG	Val-Ala	865	chr9:39102655 (-)	ATGTGGGGAATGGACCTTGTGAGGTCACGG[T/C]GCAGTCACCCACTCCCTTTAATGACAATCA	chr9:39102658 (-)			An (2014) TP 4, e394
Autism spectrum disorder	CNTNAP4	85445	Missense	DM?	CM1417510				A-T		AAT-TAT	Asn-Tyr	995						Iossifov (2014) NATURE 515, 216
Autism spectrum disorder	CNTNAP4	85445	Missense	DM?	CM1417509				A-G		CAA-CGA	Gln-Arg	605						Iossifov (2014) NATURE 515, 216
Autism spectrum disorder	CNTNAP5	129684	Missense	DM?	CM1010518	rs774125649		[NM_130773.3:c.2756C>T] [NP_570129.1:p.T919M]	C-T		ACG-ATG	Thr-Met	919	chr2:125547485 (+)	gtttccttttatttaacctcttagGGGGAA[C/T]GTCATCCAGACAGAAAGGCTTCCTAGGATG	chr2:124789908 (+)			Pagnamenta (2010) BP 68, 320
Autism spectrum disorder	CNTNAP5	129684	Missense	DM	CM148701	rs376882680		[NM_130773.3:c.1541G>A] [NP_570129.1:p.R514K]	G-A		AGG-AAG	Arg-Lys	514	chr2:125284928 (+)	ATCCCATTAAGGCTTTCCAAGGCTGCATGA[G/A]GCTCATCTTTATTGATAACCAGCCCAAGGA	chr2:124527351 (+)			An (2014) TP 4, e394
Autism spectrum disorder	CNTNAP5	129684	Missense	DM?	CM1010517	rs200759902		[NM_130773.3:c.2141C>G] [NP_570129.1:p.P714R]	C-G		CCT-CGT	Pro-Arg	714	chr2:125504872 (+)	ATGAAAGGCACCCTTACTGGGGAGGTTCCC[C/G]TCCTGGGGTCCAGCAGTGTGAGTGTGGCCT	chr2:124747295 (+)			Pagnamenta (2010) BP 68, 320
Autism spectrum disorder	CNTNAP5	129684	Missense	DM?	CM1010519	rs375640846		[NM_130773.3:c.3502G>A] [NP_570129.1:p.V1168I]	G-A		GTC-ATC	Val-Ile	1168	chr2:125660527 (+)	GCCATGGGTTTTGCTGGATGCATGTCTTCC[G/A]TCCAGTACAACCACATAGCACCACTGAAGG	chr2:124902950 (+)			Pagnamenta (2010) BP 68, 320
Autism spectrum disorder	COBL	23242	Nonsense	DM?	CM1722349			[NM_001287436.2:c.1000C>T] [NP_001274365.1:p.R334*]	C-T		CGA-TGA	Arg-Term	334	chr7:51152959 (-)	TCACAGATTGATTTACAGAAGAAGAAGCGG[C/T]GAGCGCCAGCTCCCCCTCCACCACAGCCAC	chr7:51085262 (-)			Kosmicki (2017) NAT GENET 49, 504
Autism spectrum disorder	COBL	23242	Missense	DM?	CM1417379	rs776574962		[NM_001287436.2:c.2848G>A] [NP_001274365.1:p.E950K]	G-A		GAG-AAG	Glu-Lys	950	chr7:51096116 (-)	GCTGATGTGGTGAGGCCACACGGTTATGCC[G/A]AGAAGGGTTATGCAGGCAAGGCGCCAGTGC	chr7:51028419 (-)			Iossifov (2014) NATURE 515, 216
Autism spectrum disorder	COL11A1	1301	Nonsense	DM	CM153167			[NM_001854.3:c.2452C>T] [NP_001845.3:p.R818*]	C-T		CGA-TGA	Arg-Term	818	chr1:103453239 (-)	GGGGAAGATGGCCCTGAAGGACCCAAAGGT[C/T]GAGCAGGCCCAACTGGAGACCCAGGTCCTT	chr1:102987683 (-)			Yuen (2015) NAT MED 21, 185
Autism spectrum disorder	COL12A1	1303	Missense	DM?	CM1713323	rs369193482		[NM_004370.5:c.2714G>A] [NP_004361.3:p.R905H]	G-A		CGT-CAT	Arg-His	905	chr6:75875492 (-)	aagattcccttttaatttctgttctagAAC[G/A]TGGTTCTCCTCAAGATTTAGTTACTAAAGA	chr6:75165776 (-)			Li (2017) AJMGBNG , epub
Autism spectrum disorder	COL12A1	1303	Nonsense	DM?	CM1722318			[NM_004370.5:c.2661T>G] [NP_004361.3:p.Y887*]	T-G		TAT-TAG	Tyr-Term	887	chr6:75884803 (-)	ACAATACGCCTTATCTGTGACAGCCTTGTA[T/G]GCGTCTGGGGCTGGAGACGCCCTCTTTGGT	chr6:75175087 (-)			Kosmicki (2017) NAT GENET 49, 504
Autism spectrum disorder	COL16A1	1307	Missense	DM?	CM1713324			[NM_001856.3:c.3089G>C] [NP_001847.3:p.G1030A]	G-C		GGC-GCC	Gly-Ala	1030	chr1:32138033 (-)	CAGGCCTACCTGGTCCTCCGGGATTGCCAG[G/C]CCAGAGAGGAGAAGAGgtaagaccagggat	chr1:31672432 (-)			Li (2017) AJMGBNG , epub
Autism spectrum disorder	COL1A2	1278	Missense	DM?	CM186571	rs760682336		[NM_000089.3:c.979C>T] [NP_000080.2:p.R327C]	C-T		CGC-TGC	Arg-Cys	327	chr7:94039077 (+)	GTTGCTGGGGCTCCCGGCCTCCCTGGACCC[C/T]GCGGTATTCCTGGCCCTGTTGGTGCTGCCG	chr7:94409765 (+)			Takata (2018) CELL REP 22, 734
Autism spectrum disorder	COL20A1	57642	Missense	DM?	CM1417046	rs768554574		[NM_020882.2:c.1003G>A] [NP_065933.2:p.V335I]	G-A		GTC-ATC	Val-Ile	335	chr20:61940747 (+)	CTCCTGGCGTCCCCGCCGAGGGACATCACC[G/A]TCCACAGCGTGCTGGACTTCCTGCAGCTCG	chr20:63309395 (+)			Iossifov (2014) NATURE 515, 216
Autism spectrum disorder	COL23A1	91522	Missense	DM?	CM1416284	rs771283008		[NM_173465.3:c.1480G>A] [NP_775736.2:p.E494K]	G-A		GAG-AAG	Glu-Lys	494	chr5:177669356 (-)	GGACCCCGAGGAGAGAAAGGTGATCGGAGC[G/A]AGCGTGGAGAGAAGgtgagggcagctggac	chr5:178242355 (-)			Iossifov (2014) NATURE 515, 216
Autism spectrum disorder	COL27A1	85301	Missense	DM?	CM1416487			[NM_032888.3:c.943G>A] [NP_116277.2:p.G315R]	G-A		GGA-AGA	Gly-Arg	315	chr9:116930778 (+)	CCCACAAACCCTCACCAGCATATGGCGGTG[G/A]GAGGCCCAGCCCAAACCCCGCTGCTACCTG	chr9:114168498 (+)			Iossifov (2014) NATURE 515, 216
Autism spectrum disorder	COL3A1	1281	Nonsense	DM?	CM1722172			[NM_000090.3:c.16C>T] [NP_000081.1:p.Q6*]	C-T		CAA-TAA	Gln-Term	6	chr2:189839231 (+)	gtctgatatttagacATGATGAGCTTTGTG[C/T]AAAAGGGGAGCTGGCTACTTCTCGCTCTGC	chr2:188974505 (+)			Kosmicki (2017) NAT GENET 49, 504
Autism spectrum disorder	COL4A1	1282	Nonsense	DM?	CM1722521			[NM_001845.5:c.871A>T] [NP_001836.3:p.K291*]	A-T		AAA-TAA	Lys-Term	291	chr13:110857873 (-)	tacatctttattctacagGGCAAACCCGGA[A/T]AAGATGGTGACAAAGGGGAAAAAGGGAGTC	chr13:110205526 (-)			Kosmicki (2017) NAT GENET 49, 504
Developmental delay, cognitive impairment, autism & seizures	COL4A1	1282	Missense	DM	CM1818494			[NM_001845.5:c.1801G>A] [NP_001836.3:p.G601S]	G-A		GGC-AGC	Gly-Ser	601	chr13:110838828 (-)	GTTGGATTCCCAGGCAGTCGTGGTGACACC[G/A]GCCCCCCTGGGCCTCCAGGATATGGTCCTG	chr13:110186481 (-)			Zagaglia (2018) NEUROLOGY 91, e2078
Autism spectrum disorder	COL4A3BP	10087	Missense	DM?	CM1617429			[NM_001130105.1:c.880A>G] [NP_001123577.1:p.T294A]	A-G		ACA-GCA	Thr-Ala	294	chr5:74721285 (-)	AGTTTACGTGAGAAGTTGGCTGAAATGGAA[A/G]CATTTAGAGACATCTTATGTAGACAAGTTG	chr5:75425460 (-)			Wang (2016) NAT COMM 7, 13316
Autism spectrum disorder	COL4A3BP	10087	Missense	DM?	CM186532			[NM_001130105.1:c.561T>G] [NP_001123577.1:p.D187E]	T-G		GAT-GAG	Asp-Glu	187	chr5:74801861 (-)	TAATGCTCTGAGTTACTACAAATCTGAAGA[T/G]GAAACAGAGTATGGCTGCAGAGGATCCATC	chr5:75506036 (-)			Takata (2018) CELL REP 22, 734
Autism spectrum disorder	COL4A3BP	10087	Missense	DM?	CM1617428			[NM_001130105.1:c.928T>C] [NP_001123577.1:p.F310L]	T-C		TTT-CTT	Phe-Leu	310	chr5:74721237 (-)	TGTAGACAAGTTGACACGCTACAGAAGTAC[T/C]TTGATGCCTGTGCTGATGCTGTCTCTAAGG	chr5:75425412 (-)			Wang (2016) NAT COMM 7, 13316
Autism spectrum disorder	COL5A2	1290	Missense	DM?	CM1722205			[NM_000393.4:c.3374G>A] [NP_000384.2:p.G1125E]	G-A		GGA-GAA	Gly-Glu	1125	chr2:189907974 (-)	tgccatatctctatttctagGGACCCCAAG[G/A]ACCTCGTGGTGACAAAGGTGATCATGGAGA	chr2:189043248 (-)			Kosmicki (2017) NAT GENET 49, 504
Autism spectrum disorder	COL5A3	50509	Splice	DM?	CS1415854			[NM_015719.3:c.2559+1G>A]	G-A	IVS 34, ds, +1				chr19:10091481 (-)	CCGGGTGCCACAGGGCAACCAGGCCCCAAG[G/A]tatgggatgggtgggcaatcaaggcccccc	chr19:9980805 (-)			Iossifov (2014) NATURE 515, 216
Autism spectrum disorder	COL6A6	131873	Splice	DM?	CS1415835	rs1469982651		[NM_001102608.2:c.4941+1G>A]	G-A	IVS 24, ds, +1				chr3:130345392 (+)	GTTGGCTTTCCTGGTCCTCGTGGCTTGCAG[G/A]tttgtattttgacactagttttgatcggat	chr3:130626548 (+)			Iossifov (2014) NATURE 515, 216
Autism spectrum disorder	COL7A1	1294	Missense	DM?	CM137501	rs147089666		[NM_000094.3:c.4096C>T] [NP_000085.1:p.R1366W]	C-T		CGG-TGG	Arg-Trp	1366	chr3:48621941 (-)	ATCGGAGGTGAAGGACCTGGGCTTCCTGGG[C/T]GGAAAGGGGACCCTGGACCATCGgtaagtg	chr3:48584508 (-)			Jiang (2013) AJHG 93, 249
Autism spectrum disorder	COLEC12	81035	Missense	DM?	CM1416912	rs772299082		[NM_130386.2:c.227G>A] [NP_569057.1:p.R76H]	G-A		CGC-CAC	Arg-His	76	chr18:348118 (-)	ACAATGTCACAGGTGGCATGGAAACATCTC[G/A]CCAAACCTATGATGACAAGCTCACAGCAGT	chr18:348118 (-)			Iossifov (2014) NATURE 515, 216
Autism spectrum disorder	COLEC12	81035	Missense	DM?	CM1713325			[NM_130386.2:c.2151G>T] [NP_569057.1:p.W717C]	G-T		TGG-TGT	Trp-Cys	717	chr18:321720 (-)	CTGTGCTGGGTTGATTTATGCTGGGCAGTG[G/T]AACGATTTCCAATGTGAAGACGTCAATAAC	chr18:321720 (-)			Li (2017) AJMGBNG , epub
Autism spectrum disorder	COP1	64326	Missense	DM?	CM1417497			[NM_022457.6:c.1793A>G] [NP_071902.2:p.H598R]	A-G		CAC-CGC	His-Arg	598	chr1:175958552 (-)	CTAAACAGCCAATCATGGTATTCAAAGGAC[A/G]CCGTAAAGCAGTCTCTTATGCAAAGTTTGT	chr1:175989416 (-)			Iossifov (2014) NATURE 515, 216
Autism spectrum disorder	COPA	1314	Nonsense	DM?	CM1722106			[NM_004371.3:c.3042C>G] [NP_004362.2:p.Y1014*]	C-G		TAC-TAG	Tyr-Term	1014	chr1:160261907 (-)	TGACCTCATCCAACGGTTGCAGCTGTGCTA[C/G]CAGCTCACCACAGTTGGCAAATTTGAGGAG	chr1:160292117 (-)			Kosmicki (2017) NAT GENET 49, 504
Autism spectrum disorder	COPS2	9318	Missense	DM?	CM137474			[NM_001143887.1:c.899C>T] [NP_001137359.1:p.P300L]	C-T		CCA-CTA	Pro-Leu	300	chr15:49426143 (-)	CAAATATGCTTATGAAATCGGGAATAAATC[C/T]ATTTGACTCACAGGAGgtacgtgtgtttta	chr15:49133946 (-)			Jiang (2013) AJHG 93, 249
Autism spectrum disorder	COX7B	1349	Missense	DM?	CM187139			[NM_001866.2:c.136G>A] [NP_001857.1:p.A46T]	G-A		GCC-ACC	Ala-Thr	46	chrX:77158235 (+)	AAATACGGTAATGCTGTATTAGCTAGTGGA[G/A]CCACTTTCTGTATTGTTACATGGACATATg	chrX:77902738 (+)			Takata (2018) CELL REP 22, 734
Autism spectrum disorder	COX7B	1349	Missense	DM?	CM187140			[NM_001866.2:c.145T>C] [NP_001857.1:p.C49R]	T-C		TGT-CGT	Cys-Arg	49	chrX:77158244 (+)	AATGCTGTATTAGCTAGTGGAGCCACTTTC[T/C]GTATTGTTACATGGACATATgtaagtacta	chrX:77902747 (+)			Takata (2018) CELL REP 22, 734
Autism spectrum disorder	CPA4	51200	Missense	DM?	CM1416393			[NM_016352.3:c.70G>T] [NP_057436.2:p.D24Y]	G-T		GAC-TAC	Asp-Tyr	24	chr7:129938587 (+)	ctcttttttccttttcgcttcttccccagG[G/T]ACCAAGTTTTGAGGATTAATGTCAGAAATG	chr7:130298747 (+)			Iossifov (2014) NATURE 515, 216
Autism spectrum disorder	CPAMD8	27151	Missense	DM?	CM1417456			[NM_015692.3:c.1402C>A] [NP_056507.2:p.L468M]	C-A		CTG-ATG	Leu-Met	468	chr19:17104231 (-)	TCCATCCCCACGTCAGCCCAGCACGTGTGG[C/A]TGGAGgtgggtgagtcccgtggacccttgt	chr19:16993421 (-)			Iossifov (2014) NATURE 515, 216
Autism spectrum disorder	CPD	1362	Nonsense	DM?	CM1713298	rs1332133989		[NM_001304.4:c.2478C>G] [NP_001295.2:p.Y826*]	C-G		TAC-TAG	Tyr-Term	826	chr17:28770924 (+)	TGCTGAGATTAATCACCCAGTGACTACTTA[C/G]AAAACTGGAGATTACTGGCGTCTCTTGGTT	chr17:30443906 (+)			Li (2017) AJMGBNG , epub
Autism spectrum disorder	CPNE2	221184	Missense	DM?	CM188293			[NM_152727.5:c.900C>G] [NP_689940.3:p.I300M]	C-G		ATC-ATG	Ile-Met	300	chr16:57157358 (+)	AAACCGAGACTACTCCTTCCTTGACTACAT[C/G]CTGGGAGGCTGCCAGCTCATGTTCACCgta	chr16:57123446 (+)			Takata (2018) CELL REP 22, 734
Autism spectrum disorder	CPT1B	1375	Missense	DM?	CM1212855	rs569675787		[NM_004377.3:c.373C>A] [NP_004368.1:p.R125S]	C-A		CGC-AGC	Arg-Ser	125	chr22:51015372 (-)	GGCGTCTGGGTGACGGGCATCTTCTTCTTC[C/A]GCCAAACCCTGAAGCTGCTTCTCTGCTACC	chr22:50576943 (-)			Bi (2012) HUM MUT 33, 1635
Autism spectrum disorder	CPT1B	1375	Missense	DM?	CM1417085			[NM_004377.3:c.373C>T] [NP_004368.1:p.R125C]	C-T		CGC-TGC	Arg-Cys	125	chr22:51015372 (-)	GGCGTCTGGGTGACGGGCATCTTCTTCTTC[C/T]GCCAAACCCTGAAGCTGCTTCTCTGCTACC	chr22:50576943 (-)			Iossifov (2014) NATURE 515, 216
Autism spectrum disorder	CPT1C	126129	Missense	DM?	CM1417010	rs1197366463		[NM_001136052.2:c.1093G>A] [NP_001129524.1:p.E365K]	G-A		GAG-AAG	Glu-Lys	365	chr19:50209327 (+)	CTGGATGATCCCTCACCGGCCTGCCCCCAC[G/A]AGGAACATCTGGCAGCTCTGACAGCTGCTC	chr19:49706070 (+)			Iossifov (2014) NATURE 515, 216
Autism spectrum disorder	CPXM1	56265	Missense	DM?	CM1417025	rs1299689656		[NM_019609.4:c.1879G>A] [NP_062555.1:p.G627R]	G-A		GGA-AGA	Gly-Arg	627	chr20:2775267 (-)	cttcccacacagGTGCGCATGGGCATTGCA[G/A]GAGTGGTGAGGGACAAGGACACGGAGCTTG	chr20:2794621 (-)			Iossifov (2014) NATURE 515, 216
Autism spectrum disorder	CPXM2	119587	Missense	DM?	CM186796	rs973544102		[NM_198148.2:c.1571C>T] [NP_937791.2:p.A524V]	C-T		GCG-GTG	Ala-Val	524	chr10:125521594 (-)	GCAACCTGCAGGGCGGCGAGCTGGTGGTGG[C/T]GTACCCCTACGACCTGGTGCGGTCCCCCTG	chr10:123762078 (-)			Takata (2018) CELL REP 22, 734
Autism	CPZ	8532	Missense	DM?	CM124432	rs777229492		[NM_003652.3:c.1477C>T] [NP_003643.2:p.R493W]	C-T		CGG-TGG	Arg-Trp	493	chr4:8620162 (+)	ctggcctccccttggtctcttcagGTGCAC[C/T]GGGGCATCAAAGGTGTGGTGACAGATAAAT	chr4:8618435 (+)		0.01;DAMAGING	Sanders (2012) NATURE 485, 237
Autism spectrum disorder	CR1	1378	Missense	DM?	CM1415983	rs748157061		[NM_000651.4:c.7252C>T] [NP_000642.3:p.R2418C]	C-T		CGT-TGT	Arg-Cys	2418	chr1:207793410 (+)	TGGGACCCTCCTCTGGCCAAATGTACCTCT[C/T]gtaagtgcaagtgcaaggaatgtgggatct	chr1:207620065 (+)			Iossifov (2014) NATURE 515, 216
Autism spectrum disorder	CR1L	1379	Missense	DM?	CM1415984			[NM_175710.1:c.1297G>A] [NP_783641.1:p.G433R]	G-A		GGA-AGA	Gly-Arg	433	chr1:207874932 (+)	ATGGTGCATGTGATCACAGACATCCATGTT[G/A]GATCCAGAATCAACTATTCTTGTACTACAG	chr1:207701587 (+)			Iossifov (2014) NATURE 515, 216
Autism spectrum disorder	CREB3	10488	Missense	DM?	CM1212878			[NM_006368.4:c.1085C>G] [NP_006359.3:p.S362C]	C-G		TCT-TGT	Ser-Cys	362	chr9:35736692 (+)	AGGGAGGATGGCTTCCTACTGGTAGCCCCT[C/G]TGTCATTTTGCAGGACAGATACTCAGGCTA	chr9:35736695 (+)			Bi (2012) HUM MUT 33, 1635
Autism spectrum disorder	CREBBP	1387	Missense	DM?	CM1416800			[NM_004380.2:c.4705A>G] [NP_004371.2:p.T1569A]	A-G		ACT-GCT	Thr-Ala	1569	chr16:3786060 (-)	GAAGAAGAGGAGAGGAAAAAGGAAGAGAGC[A/G]CTGCAGCCAGTGAAACCACTGAGgtacaga	chr16:3736059 (-)			Iossifov (2014) NATURE 515, 216
Autism spectrum disorder	CREBBP	1387	Missense	DM?	CM154990			[NM_004380.2:c.4270C>G] [NP_004371.2:p.P1424A]	C-G		CCA-GCA	Pro-Ala	1424	chr16:3789589 (-)	GTCCAAGAATACGGCTCTGATTGCCCCCCT[C/G]CAAACACGAGgtagttttccagctccttcc	chr16:3739588 (-)			Codina-Solà (2015) MA 6, 21
Autism spectrum disorder	CREBBP	1387	Missense	DM?	CM1713271			[NM_004380.2:c.1238G>A] [NP_004371.2:p.R413Q]	G-A		CGA-CAA	Arg-Gln	413	chr16:3842074 (-)	tggtcatagTTGCCCATTGTGCATCTTCAC[G/A]ACAAATCATCTCTCATTGGAAGAACTGCAC	chr16:3792073 (-)			Li (2017) AJMGBNG , epub
Autism spectrum disorder	CREBBP	1387	Missense	DM?	CM1713270			[NM_004380.2:c.4616A>G] [NP_004371.2:p.Y1539C]	A-G		TAT-TGT	Tyr-Cys	1539	chr16:3786149 (-)	ACAGGCTCACCAGTGCCAAGGAACTGCCCT[A/G]TTTTGAAGGTGATTTCTGGCCCAATGTGTT	chr16:3736148 (-)			Li (2017) AJMGBNG , epub
Autism spectrum disorder	CREBL2	1389	Missense	DM?	CM1416645			[NM_001310.3:c.6T>A] [NP_001301.1:p.D2E]	T-A		GAT-GAA	Asp-Glu	2	chr12:12765112 (+)	tggccaggccggcctgtctgccgcgATGGA[T/A]GACAGTAAGgtaagtcttgtggtttgcacg	chr12:12612178 (+)			Iossifov (2014) NATURE 515, 216
Autism spectrum disorder	CRHR1	1394	Missense	DM?	CM1416882			[NM_004382.4:c.494G>C] [NP_004373.2:p.R165P]	G-C		CGC-CCC	Arg-Pro	165	chr17:43907519 (+)	ACTGGAACCTCATCTCCGCCTTCATCCTGC[G/C]CAACGCCACCTGGTTCGTGGTCCAGCTAAC	chr17:45830153 (+)			Iossifov (2014) NATURE 515, 216
Autism spectrum disorder	CROCC	9696	Missense	DM?	CM186455			[NM_014675.4:c.2096T>C] [NP_055490.4:p.L699P]	T-C		CTG-CCG	Leu-Pro	699	chr1:17272061 (+)	TGAGCCGCGCCACACTGCAACGGGACATGC[T/C]GCAGGCCGAGAAGGCCGAGGTGGCCGAGGC	chr1:16945566 (+)			Takata (2018) CELL REP 22, 734
Autism spectrum disorder	CROCC	9696	Missense	DM?	CM1415877	rs764904297		[NM_014675.4:c.1060G>A] [NP_055490.4:p.E354K]	G-A		GAG-AAG	Glu-Lys	354	chr1:17263235 (+)	ACGGGCCTACGGCTGGCAGAGAGCCGGGCC[G/A]AGGCAGCCCTGGAGAAACAGGCCCTGCTGC	chr1:16936740 (+)			Iossifov (2014) NATURE 515, 216
Autism spectrum disorder	CRTC3	64784	Missense	DM?	CM1416784	rs370750453		[NM_001042574.2:c.982C>T] [NP_001036039.1:p.R328W]	C-T		CGG-TGG	Arg-Trp	328	chr15:91172480 (+)	atttgttgtcttccagGTCTCCAGAGTTCT[C/T]GGAGTAACCCCTCCATCCAAGCCACGCTCA	chr15:90629248 (+)			Iossifov (2014) NATURE 515, 216
Autism spectrum disorder	CRTC3	64784	Missense	DM?	CM1722572			[NM_001042574.2:c.556G>T] [NP_001036039.1:p.A186S]	G-T		GCC-TCC	Ala-Ser	186	chr15:91150689 (+)	CAGGACCCCTATGGAGGAGGGGGCCAGTCG[G/T]CCTGGCCTGCCCCATACATGGgtaagacac	chr15:90607457 (+)			Kosmicki (2017) NAT GENET 49, 504
Autism spectrum disorder	CRY1	1407	Nonsense	DM?	CM1711605			[NM_004075.4:c.272G>A] [NP_004066.1:p.W91*]	G-A		TGG-TAG	Trp-Term	91	chr12:107399022 (-)	cattgttcccctttctcttactttagGAAT[G/A]GAACATTACTAAACTTTCAATTGAGTATGA	chr12:107005244 (-)			Al-Mubarak (2017) SCI REP 7, 5679
Autism spectrum disorder	CRY2	1408	Missense	DM?	CM1416584			[NM_021117.3:c.1171G>A] [NP_066940.2:p.G391S]	G-A		GGC-AGC	Gly-Ser	391	chr11:45891282 (+)	GATGCCATCATGACCCAACTGAGGCAGGAG[G/A]GCTGGATCCACCACCTGGCCCGGCATGCCG	chr11:45869731 (+)			Iossifov (2014) NATURE 515, 216
Autism spectrum disorder	CRYZL1	9946	Missense	DM?	CM1212879	rs374604682		[NM_145858.2:c.923T>C] [NP_665857.2:p.M308T]	T-C		ATG-ACG	Met-Thr	308	chr21:34963495 (-)	ccttccagctacGTATCTTAAAGGATGTGA[T/C]GGAGAAGTTATCAACTGGTGTTTTCAGgta	chr21:33591189 (-)			Bi (2012) HUM MUT 33, 1635
Autism spectrum disorder	CSAD	51380	Missense	DM?	CM1416660			[NM_015989.4:c.1232C>T] [NP_057073.4:p.A411V]	C-T		GCC-GTC	Ala-Val	411	chr12:53553919 (-)	ATCAAGGGCTGGAGCGGCGCATCGACCAGG[C/T]CTTTGTCCTTGCCCGgtaggcgggaggagg	chr12:53160135 (-)			Iossifov (2014) NATURE 515, 216
Autism spectrum disorder	CSDE1	7812	Missense	DM?	CM1617384			[NM_001130523.2:c.1643T>C] [NP_001123995.1:p.I548T]	T-C		ATT-ACT	Ile-Thr	548	chr1:115268874 (-)	TGGCAACTCTGAAGGATAATTTTGGATTTA[T/C]TGAAACAGCCAATCATGATAAGGAAATCTT	chr1:114726253 (-)			Wang (2016) NAT COMM 7, 13316
Autism	CSDE1	7812	Nonsense	DM?	CM124433			[NM_001130523.2:c.367C>T] [NP_001123995.1:p.R123*]	C-T		CGA-TGA	Arg-Term	123	chr1:115280664 (-)	gATGATGTTGAATTTGAAGTATCATCGGAC[C/T]GACGGACTGGGAAACCCATTGCTGTTAAAC	chr1:114738043 (-)			Sanders (2012) NATURE 485, 237
Autism spectrum disorder	CSDE1	7812	Missense	DM?	CM1617385			[NM_001130523.2:c.203C>G] [NP_001123995.1:p.A68G]	C-G		GCA-GGA	Ala-Gly	68	chr1:115282447 (-)	GACATAATGGGTACCCTAATGGTACTTCAG[C/G]AGCACTGCGTGAAACTGGGGTTATTGAAAA	chr1:114739826 (-)			Wang (2016) NAT COMM 7, 13316
Autism spectrum disorder	CSF1	1435	Nonsense	DM?	CM1722104			[NM_000757.5:c.406C>T] [NP_000748.3:p.R136*]	C-T		CGA-TGA	Arg-Term	136	chr1:110464478 (+)	ggggccctgatctccttccagGCCTGCGTC[C/T]GAACTTTCTATGAGACACCTCTCCAGTTGC	chr1:109921856 (+)			Kosmicki (2017) NAT GENET 49, 504
Autism spectrum disorder	CSF1	1435	Missense	DM?	CM1722133	rs894985163		[NM_000757.5:c.157C>T] [NP_000748.3:p.R53W]	C-T		CGG-TGG	Arg-Trp	53	chr1:110456998 (+)	ATTGGGAGTGGACACCTGCAGTCTCTGCAG[C/T]GGCTGgtgagtgtgtggccatgctgtattc	chr1:109914376 (+)			Kosmicki (2017) NAT GENET 49, 504
Autism spectrum disorder	CSF2RB	1439	Missense	DM?	CM1417074			[NM_000395.2:c.1111A>G] [NP_000386.1:p.T371A]	A-G		ACA-GCA	Thr-Ala	371	chr22:37328905 (+)	ATGAAAATGCGATACGAACACATAGACCAC[A/G]CATTTGAGATCCAGTACAGGAAAGACACGG	chr22:36932863 (+)			Iossifov (2014) NATURE 515, 216
Autism	CSMD1	64478	Missense	DM?	CM124434	rs1456456042		[NM_033225.5:c.6761A>G] [NP_150094.5:p.Q2254R]	A-G		CAG-CGG	Gln-Arg	2254	chr8:2965314 (-)	ttattctttccattaatcatttagCATTTC[A/G]GCTCAAGAAATGTCAACCTCCCCCAGCGGT	chr8:3107792 (-)		0.51;TOLERATED	Sanders (2012) NATURE 485, 237
Autism/schizophrenia	CSMD1	64478	Missense	DM?	CM1415637	rs190894161		[NM_033225.5:c.6781C>G] [NP_150094.5:p.P2261A]	C-G		CCC-GCC	Pro-Ala	2261	chr8:2965294 (-)	ttagCATTTCAGCTCAAGAAATGTCAACCT[C/G]CCCCAGCGGTTCCACAGGCAGAAATGCTTA	chr8:3107772 (-)			Cukier (2014) MA 5, 1
Autism spectrum disorder	CSMD1	64478	Missense	DM?	CM1819471			[NM_033225.5:c.1613G>A] [NP_150094.5:p.R538Q]	G-A		CGG-CAG	Arg-Gln	538	chr8:3267076 (-)	GGGATCCTGGAATCCCCGCCTATGGGAAGC[G/A]GACGGGCAGCAGTTTCCTCCATGGAGATAC	chr8:3409554 (-)			Guo (2018) MA 9, 64
Autism spectrum disorder	CSMD1	64478	Missense	DM?	CM1617380			[NM_033225.5:c.3688C>T] [NP_150094.5:p.R1230C]	C-T		CGT-TGT	Arg-Cys	1230	chr8:3165969 (-)	CCGGGCATCCCTAACTACGGCTATAGGATC[C/T]GTGATGAAGGCCACTTTACCGACACTGTAG	chr8:3308447 (-)			Wang (2016) NAT COMM 7, 13316
Autism spectrum disorder	CSMD1	64478	Missense	DM?	CM1617381	rs779494957		[NM_033225.5:c.1915G>A] [NP_150094.5:p.A639T]	G-A		GCG-ACG	Ala-Thr	639	chr8:3265577 (-)	TTTGATGTTGAGCCTCAGTTTGACTTTCTC[G/A]CGGTCAAGGATGATGGCATTTCTGACATAA	chr8:3408055 (-)			Wang (2016) NAT COMM 7, 13316
Autism spectrum disorder	CSMD1	64478	Missense	DM?	CM1819518			[NM_033225.5:c.2629G>A] [NP_150094.5:p.G877S]	G-A		GGC-AGC	Gly-Ser	877	chr8:3245169 (-)	ACGCTTGAGTCGGATTCCTGCCTGGACCCG[G/A]GCATCCCTGTGAACGGCCATCGCCACGGTG	chr8:3387647 (-)			Guo (2018) MA 9, 64
Autism/schizophrenia	CSMD1	64478	Missense	DM?	CM1415638	rs1472145451		[NM_033225.5:c.2477G>A] [NP_150094.5:p.G826D]	G-A		GGC-GAC	Gly-Asp	826	chr8:3253832 (-)	ATGGGCCAGCCAGTTCGTCCCCACTGATCG[G/A]CGAGTACCACGGCACCCAGGCACCCCAGTT	chr8:3396310 (-)			Cukier (2014) MA 5, 1
Autism spectrum disorder	CSMD1	64478	Missense	DM?	CM1617379			[NM_033225.5:c.5399T>A] [NP_150094.5:p.V1800E]	T-A		GTA-GAA	Val-Glu	1800	chr8:3046533 (-)	tatttcatgacatatggttgtgtcttttag[T/A]ACCCTGCAGTGGCAATTTCACTCAACGAAG	chr8:3189011 (-)			Wang (2016) NAT COMM 7, 13316
Autism spectrum disorder	CSMD1	64478	Nonsense	DM?	CM1517082			[NM_033225.5:c.4764C>A] [NP_150094.5:p.Y1588*]	C-A		TAC-TAA	Tyr-Term	1588	chr8:3072122 (-)	AGACTTCAAGCTTGGCTCCACCATCACCTA[C/A]CAGTGTGACTCTGGCTATAAGATTCTTGAC	chr8:3214600 (-)			Krumm (2015) NAT GENET 47, 582
Autism spectrum disorder	CSMD1	64478	Splice	DM?	CS1517081	rs747720579		[NM_033225.5:c.7660+1G>A]	G-A	IVS 50, ds, +1				chr8:2909983 (-)	GTAACAAGGGGAAGCCGCCCACGTGTAAGC[G/A]taagtgttcaggggcatctgcccatctttg	chr8:3052461 (-)			Krumm (2015) NAT GENET 47, 582
Autism spectrum disorder	CSMD1	64478	Splice	DM?	CS1517080			[NM_033225.5:c.8377+1G>A]	G-A	IVS 54, ds, +1				chr8:2855532 (-)	AGTGGAGTAGCCCTCTGCCCACGTGTCGAG[G/A]taggaacagcatccaggaatgagccctttg	chr8:2998010 (-)			Krumm (2015) NAT GENET 47, 582
Autism spectrum disorder	CSMD3	114788	Missense	DM?	CM186592			[NM_198123.1:c.3551A>T] [NP_937756.1:p.D1184V]	A-T		GAT-GTT	Asp-Val	1184	chr8:113649210 (-)	ttacagAATATAACCTTGAACCTTGTGAAG[A/T]TCCTGGCATTCCTCAATATGGTAGTCGAAT	chr8:112636981 (-)			Takata (2018) CELL REP 22, 734
Autism spectrum disorder	CSNK1E	1454	Missense	DM?	CM1722710			[NM_001894.4:c.406A>T] [NP_001885.1:p.M136L]	A-T		ATG-TTG	Met-Leu	136	chr22:38696888 (-)	CACCGGGACGTCAAGCCCGACAACTTCCTC[A/T]TGGGGCTGGGGAAGAAGGGCAACCTGGTCT	chr22:38300883 (-)			Kosmicki (2017) NAT GENET 49, 504
Autism spectrum disorder	CSNK1E	1454	Missense	DM?	CM1722709			[NM_001894.4:c.739G>A] [NP_001885.1:p.E247K]	G-A		GAA-AAA	Glu-Lys	247	chr22:38694937 (-)	cttctctatcctctgcaacaccctccagCC[G/A]AATTCTCAACATACCTCAACTTCTGCCGCT	chr22:38298932 (-)			Kosmicki (2017) NAT GENET 49, 504
Autism	CST9	128822	Missense	DM?	CM125595			[NM_001008693.2:c.281T>C] [NP_001008693.2:p.M94T]	T-C		ATG-ACG	Met-Thr	94	chr20:23584346 (-)	aacagTGGCGAGGTAAGATGGTGTTCTCCA[T/C]GAATCTGCAACTGCGCCAAACCGTATGTAG	chr20:23603709 (-)		0.0;DAMAGING	Neale (2012) NATURE 485, 242
Autism spectrum disorder	CSTA	1475	Missense	DM?	CM1416157			[NM_005213.3:c.175G>A] [NP_005204.1:p.A59T]	G-A		GCA-ACA	Ala-Thr	59	chr3:122060292 (+)	ttctctttctttaatatttttcagGTACGA[G/A]CAGGTGATAATAAATATATGCACTTGAAAG	chr3:122341445 (+)			Iossifov (2014) NATURE 515, 216
Autism spectrum disorder	CSTF3	1479	Missense	DM?	CM1722475			[NM_001326.2:c.2132G>A] [NP_001317.1:p.R711Q]	G-A		CGG-CAG	Arg-Gln	711	chr11:33106655 (-)	TCCCCCCTGTTCATGACATTTACAGAGCAC[G/A]GCAGCAGAAGCGGATTCGGTAGggttttaa	chr11:33085109 (-)			Kosmicki (2017) NAT GENET 49, 504
Autism spectrum disorder	CT45A5	441521	Nonsense	DM?	CM134675	rs146235294		[NM_001172288.2:c.415C>T] [NP_001165759.2:p.Q139*]	C-T		CAA-TAA	Arg-Term	139			chrX:135779396 (-)			Lim (2013) NEURON 77, 235
Autism spectrum disorder	CT47B1	643311	Missense	DM?	CM1417126			[NM_001145718.1:c.379C>A] [NP_001139190.1:p.L127M]	C-A		CTG-ATG	Leu-Met	127	chrX:120009146 (-)	GCGGCGGGCATTGGCTTCGTGTTCCTGTAC[C/A]TGGTCCACTCCCTTCTCCGCCGCCTCTATC	chrX:120875292 (-)			Iossifov (2014) NATURE 515, 216
Autism spectrum disorder	CTCF	10664	Missense	DM?	CM1416816			[NM_006565.3:c.1430A>C] [NP_006556.1:p.H477P]	A-C		CAT-CCT	His-Pro	477	chr16:67660530 (+)	AGAAATGCCGTTACTGTGATGCTGTGTTTC[A/C]TGAGCGCTATGCCCTCATCCAGCATCAGAA	chr16:67626627 (+)			Iossifov (2014) NATURE 515, 216
Autism spectrum disorder	CTNNA1	1495	Nonsense	DM?	CM1723217			[NM_001903.4:c.2101G>T] [NP_001894.2:p.E701*]	G-T		GAA-TAA	Glu-Term	701	chr5:138266252 (+)	TTCCAGGAAGAAAAGAGCAAGCTGGATGCT[G/T]AAGTGTCCAAATGGGACGACAGTGGCAATG	chr5:138930563 (+)			Kosmicki (2017) NAT GENET 49, 504
Autism spectrum disorder	CTNNA3	29119	Splice	DM?	CS1415843	rs1433887871		[NM_013266.3:c.1128+1G>T]	G-T	IVS 8, ds, +1				chr10:68535201 (-)	TGTAAGAAGACAAGAGACCTTCGCAGACAG[G/T]tgagggaagagagagatatggagtcagaaa	chr10:66775443 (-)			Iossifov (2014) NATURE 515, 216
Autism	CTNNB1	1499	Missense	DM?	CM124588			[NM_001904.3:c.1652C>T] [NP_001895.1:p.T551M]	C-T		ACG-ATG	Thr-Met	551	chr3:41275757 (+)	TTCGTGCACATCAGGATACCCAGCGCCGTA[C/T]GTCCATGGGTGGGACACAGCAGCAATTTGT	chr3:41234266 (+)		0.04;DAMAGING	O'Roak (2012) NATURE 485, 246
Autism	CTNNB1	1499	Nonsense	DM?	CM1212358			[NM_001904.3:c.1512G>A] [NP_001895.1:p.W504*]	G-A		TGG-TGA	Trp-Term	504	chr3:41275346 (+)	GGTTAAGCTCTTACACCCACCATCCCACTG[G/A]CCTCTGATAAAGgtaaattgtcaaagtaga	chr3:41233855 (+)			O'Roak (2012) SCIENCE 338, 1619
Autism	CTNND2	1501	Missense	DM?	CM152501	rs773517967		[NM_001332.3:c.2585C>T] [NP_001323.1:p.T862M]	C-T		ACG-ATG	Thr-Met	862	chr5:11098739 (-)	CACTGCTCTCTGAGTGCTCAAATCCAGACA[C/T]GCTGGAAGGGGCGGCAGGCGCCCTGCAGAA	chr5:11098627 (-)			Turner (2015) NATURE 520, 51
Autism	CTNND2	1501	Missense	DM	CM152502	rs142843736		[NM_001332.3:c.1520A>C] [NP_001323.1:p.Q507P]	A-C		CAG-CCG	Gln-Pro	507	chr5:11346592 (-)	CCAATTACGCGGACCCCTACCGACAGCTGC[A/C]GTATTGTCCCTCTGTTGAGTCTCCATACAG	chr5:11346480 (-)			Turner (2015) NATURE 520, 51
Autism	CTNND2	1501	Missense	DM	CM152497	rs149573037		[NM_001332.3:c.566C>T] [NP_001323.1:p.P189L]	C-T		CCG-CTG	Pro-Leu	189	chr5:11397189 (-)	CCCTGGGGGAAACCACCCCTTCACAGCTCC[C/T]GGCCCGAGGCACACAAGCCCGAGCTACGGG	chr5:11397077 (-)			Turner (2015) NATURE 520, 51
Autism	CTNND2	1501	Missense	DM	CM152498	rs769623284		[NM_001332.3:c.671C>T] [NP_001323.1:p.P224L]	C-T		CCG-CTG	Pro-Leu	224	chr5:11385283 (-)	CGGGGCCCGAGCCCGCGCCGCCGCCGCCGC[C/T]GCCGCCGCGGGAGCCGTTCGCGCCCAGCCT	chr5:11385171 (-)			Turner (2015) NATURE 520, 51
Autism spectrum disorder	CTNND2	1501	Missense	DM?	CM1617291	rs1299419899		[NM_001332.3:c.3059G>A] [NP_001323.1:p.R1020Q]	G-A		CGA-CAA	Arg-Gln	1020	chr5:11018111 (-)	CTCAGGTCCTCAACAGCATGTGGCAGTACC[G/A]AGATCTGAGGAGTCTCTACAAAAAGgtaag	chr5:11017999 (-)			Wang (2016) NAT COMM 7, 13316
Autism	CTNND2	1501	Missense	DM	CM152500	rs750266236		[NM_001332.3:c.1361G>A] [NP_001323.1:p.R454H]	G-A		CGC-CAC	Arg-His	454	chr5:11364819 (-)	CTCTGCCGCCAGCACACACCGGCACCTACC[G/A]CACGAGCACAGgtgtgtaatcaggacccca	chr5:11364707 (-)			Turner (2015) NATURE 520, 51
Autism	CTNND2	1501	Missense	DM	CM152496	rs768575356		[NM_001332.3:c.2137C>T] [NP_001323.1:p.R713C]	C-T		CGT-TGT	Arg-Cys	713	chr5:11159710 (-)	AAAATACAGCTGCATTCATCACAGGTGCTG[C/T]GTAACGCCACCGGGTGCCTAAGgtcagtcc	chr5:11159598 (-)			Turner (2015) NATURE 520, 51
Autism spectrum disorder	CTNND2	1501	Missense	DM?	CM1819513			[NM_001332.3:c.214G>A] [NP_001323.1:p.E72K]	G-A		GAA-AAA	Glu-Lys	72	chr5:11565129 (-)	TTTGAAAGGCTGACCCGAGAGCTGGAGGCT[G/A]AACGGCAGATCGTAGCCAGCCAGCTGGAGC	chr5:11565017 (-)			Guo (2018) MA 9, 64
Autism	CTNND2	1501	Missense	DM	CM152495	rs151129181		[NM_001332.3:c.100G>A] [NP_001323.1:p.G34S]	G-A		GGC-AGC	Gly-Ser	34	chr5:11732322 (-)	GCCTCAGAGAAGACGAGTTCCCTGAGCCCC[G/A]GCTTAAACACCTCCAACGGGGATGGCTCTG	chr5:11732210 (-)			Turner (2015) NATURE 520, 51
Autism	CTNND2	1501	Missense	DM?	CM152499	rs61749844		[NM_001332.3:c.823G>T] [NP_001323.1:p.G275C]	G-T		GGT-TGT	Gly-Cys	275	chr5:11385131 (-)	GGGGGCTCCCCGCTGGCCGCGCCCCAGGGC[G/T]GTTCGCCCACCAAGCTGCAGCGCGGCGGCT	chr5:11385019 (-)			Turner (2015) NATURE 520, 51
Autism spectrum disorder	CTNND2	1501	Missense	DM?	CM1819461			[NM_001332.3:c.2087C>T] [NP_001323.1:p.S696L]	C-T		TCG-TTG	Ser-Leu	696	chr5:11159760 (-)	TGATTATCCCCCACTCAGGCTGGGAAAATT[C/T]GCCTCTTCAGGATGATCGGAAAATACAGCT	chr5:11159648 (-)			Guo (2018) MA 9, 64
Autism spectrum disorder	CTPS1	1503	Nonsense	DM?	CM1722111			[NM_001905.3:c.1441C>T] [NP_001896.2:p.R481*]	C-T		CGA-TGA	Arg-Term	481	chr1:41474378 (+)	GCAGACTACTTGGAAGAGAGGCACCGCCAC[C/T]GATTTGAGgtgaggattccagcttgctggt	chr1:41008706 (+)			Kosmicki (2017) NAT GENET 49, 504
Autism spectrum disorder	CTR9	9646	Missense	DM?	CM1722483	rs1211230732		[NM_014633.4:c.2488C>T] [NP_055448.1:p.R830W]	C-T		CGG-TGG	Arg-Trp	830	chr11:10794110 (+)	TTACTGAGCCAGGCCCAGTACCATGTGGCC[C/T]GGGCACGCAAACAAGATGAAGAAGAGCGGG	chr11:10772563 (+)			Kosmicki (2017) NAT GENET 49, 504
Autism spectrum disorder	CTTNBP2	83992	Missense	DM?	CM1820333			[NM_033427.2:c.1397C>T] [NP_219499.1:p.T466I]	C-T		ACC-ATC	Thr-Ile	466	chr7:117431853 (-)	CTAACGACCCAGACCAAAATGGAAATACTA[C/T]CCAAAGTCCTCCGTCAAGAGATGTCTCGCC	chr7:117791799 (-)			Guo (2018) MA 9, 64
Autism spectrum disorder	CTTNBP2	83992	Missense	DM?	CM1819930			[NM_033427.2:c.657A>C] [NP_219499.1:p.R219S]	A-C		AGA-AGC	Arg-Ser	219	chr7:117432593 (-)	AGAAGAGGAACTCTCCGCTGAGAAACGAAG[A/C]AGCACAGAAATGGAAGCTCAGATGGAAAAA	chr7:117792539 (-)			Guo (2018) MA 9, 64
Autism spectrum disorder	CTTNBP2	83992	Missense	DM?	CM1820328			[NM_033427.2:c.4255A>G] [NP_219499.1:p.R1419G]	A-G		AGA-GGA	Arg-Gly	1419	chr7:117365112 (-)	AAAGCTGTACTGCATGGCTGTCCCCTCCCC[A/G]GAGCAGgtatgtgggtttctgcagagagga	chr7:117725058 (-)			Guo (2018) MA 9, 64
Autism spectrum disorder	CTTNBP2	83992	Missense	DM?	CM1819924			[NM_033427.2:c.3530G>T] [NP_219499.1:p.S1177I]	G-T		AGT-ATT	Ser-Ile	1177	chr7:117385890 (-)	CCAAGGAACAGCTACTAGACCTGTTCATTA[G/T]TAGCGgtaagaacatttcagcaaattgcct	chr7:117745836 (-)			Guo (2018) MA 9, 64
Autism spectrum disorder	CTTNBP2	83992	Missense	DM?	CM1820166			[NM_033427.2:c.1582A>G] [NP_219499.1:p.S528G]	A-G		AGT-GGT	Ser-Gly	528	chr7:117431668 (-)	GTTGGCACCCACCCTCCAGTTGGTCGGACC[A/G]GTTTAAAGACTCATGGTGTAGCACGAGTTG	chr7:117791614 (-)			Guo (2018) MA 9, 64
Autism spectrum disorder	CTTNBP2	83992	Missense	DM?	CM1820335			[NM_033427.2:c.797T>C] [NP_219499.1:p.I266T]	T-C		ATT-ACT	Ile-Thr	266	chr7:117432453 (-)	AAGAGGAGATAGACAAGATGAGGAAAATGA[T/C]TGAGCAACTGAAAAGGGGAAGTGACAGCAA	chr7:117792399 (-)			Guo (2018) MA 9, 64
Autism spectrum disorder	CTTNBP2	83992	Missense	DM?	CM1820334			[NM_033427.2:c.1096A>T] [NP_219499.1:p.I366F]	A-T		ATT-TTT	Ile-Phe	366	chr7:117432154 (-)	ATTGACAGGCAGGCTTCCTATGGTGACTTG[A/T]TTGGCGCTTCTGTACCCGCTTTCCCACCTC	chr7:117792100 (-)			Guo (2018) MA 9, 64
Autism spectrum disorder	CTTNBP2	83992	Missense	DM?	CM1819927			[NM_033427.2:c.923A>G] [NP_219499.1:p.Q308R]	A-G		CAG-CGG	Gln-Arg	308	chr7:117432327 (-)	AAGGAACTGTGACAAGGTCTGTTGCATGCC[A/G]GACAGACCTAGTGACAGAAAATGCTGACCA	chr7:117792273 (-)			Guo (2018) MA 9, 64
Autism spectrum disorder	CTTNBP2	83992	Missense	DM?	CM1820163			[NM_033427.2:c.3899C>G] [NP_219499.1:p.P1300R]	C-G		CCC-CGC	Pro-Arg	1300	chr7:117368299 (-)	ctctctagTTCAAAGGTCAGGCGCCCTCCC[C/G]CTGCGATCCTGTGTGCAAGATTGTCGACTG	chr7:117728245 (-)			Guo (2018) MA 9, 64
Autism spectrum disorder	CTTNBP2	83992	Missense	DM?	CM1820330			[NM_033427.2:c.3215C>T] [NP_219499.1:p.P1072L]	C-T		CCG-CTG	Pro-Leu	1072	chr7:117397982 (-)	GGTCAGTGGGTCAGAGCTTCGCGCAGTCCC[C/T]GTGGGACTTTATGAGGAAGAATAAGGCAGA	chr7:117757928 (-)			Guo (2018) MA 9, 64
Autism spectrum disorder	CTTNBP2	83992	Missense	DM?	CM1820162			[NM_033427.2:c.4402C>T] [NP_219499.1:p.R1468C]	C-T		CGC-TGC	Arg-Cys	1468	chr7:117364646 (-)	GTGAACACCAGTCCTCGCAGGAAGTCTGGC[C/T]GCTTCTCTTTACCCACCTGGAATAAGCCAG	chr7:117724592 (-)			Guo (2018) MA 9, 64
Autism spectrum disorder	CTTNBP2	83992	Missense	DM?	CM1820332			[NM_033427.2:c.1465C>G] [NP_219499.1:p.R489G]	C-G		CGG-GGG	Arg-Gly	489	chr7:117431785 (-)	CGTGACAACCTAGTGGCCAAACAACTAGCT[C/G]GGAATACTGTGACCCAAGCACTGTCAAGAT	chr7:117791731 (-)			Guo (2018) MA 9, 64
Autism spectrum disorder	CTTNBP2	83992	Missense	DM?	CM1820467			[NM_033427.2:c.1436G>A] [NP_219499.1:p.R479H]	G-A		CGT-CAT	Arg-His	479	chr7:117431814 (-)	CTCCGTCAAGAGATGTCTCGCCTACAAGTC[G/A]TGACAACCTAGTGGCCAAACAACTAGCTCG	chr7:117791760 (-)			Guo (2018) MA 9, 64
Autism spectrum disorder	CTTNBP2	83992	Missense	DM?	CM1820466			[NM_033427.2:c.1807C>G] [NP_219499.1:p.L603V]	C-G		CTT-GTT	Leu-Val	603	chr7:117431443 (-)	CAAGGGAACAGGGTGATCAATGAGGAGAAC[C/G]TTCCTAAGTCATCCTCCCCTCAGCTGCCAC	chr7:117791389 (-)			Guo (2018) MA 9, 64
Autism spectrum disorder	CTTNBP2	83992	Missense	DM?	CM1819899			[NM_033427.2:c.4665T>G] [NP_219499.1:p.D1555E]	T-G		GAT-GAG	Asp-Glu	1555	chr7:117358153 (-)	tattttctagATTGCTGATTCCAGGGATGA[T/G]TTAAGGATGTTTGATAGTTCTGGAAACAAC	chr7:117718099 (-)			Guo (2018) MA 9, 64
Autism spectrum disorder	CTTNBP2	83992	Missense	DM?	CM1820167			[NM_033427.2:c.589G>A] [NP_219499.1:p.A197T]	G-A		GCC-ACC	Ala-Thr	197	chr7:117432661 (-)	GAGGAGGCCCAGAAGCTCGAAGACGTAATG[G/A]CCAAACTGGAAGAGGAAAAGAAAAAGACGA	chr7:117792607 (-)			Guo (2018) MA 9, 64
Autism spectrum disorder	CTTNBP2	83992	Missense	DM?	CM1820331			[NM_033427.2:c.3206C>T] [NP_219499.1:p.A1069V]	C-T		GCG-GTG	Ala-Val	1069	chr7:117397991 (-)	ATGTGCCGTGGTCAGTGGGTCAGAGCTTCG[C/T]GCAGTCCCCGTGGGACTTTATGAGGAAGAA	chr7:117757937 (-)			Guo (2018) MA 9, 64
Autism spectrum disorder	CTTNBP2	83992	Nonsense	DM?	CM1819595			[NM_033427.2:c.2461G>T] [NP_219499.1:p.G821*]	G-T		GGA-TGA	Gly-Term	821	chr7:117420557 (-)	CAGACACCTCTATACCTGGCCTGTAAAAAT[G/T]GAAATAAAGAATGTATTAAACTCTTGTTGG	chr7:117780503 (-)			Guo (2018) MA 9, 64
Autism spectrum disorder	CTTNBP2	83992	Missense	DM?	CM1820164			[NM_033427.2:c.3136G>A] [NP_219499.1:p.G1046S]	G-A		GGC-AGC	Gly-Ser	1046	chr7:117400525 (-)	ACTTGCAATAACACCACTGATTCCAACATC[G/A]GCCTCAGTGCAAGAAGCATACGATCCATCA	chr7:117760471 (-)			Guo (2018) MA 9, 64
Autism spectrum disorder	CTTNBP2	83992	Missense	DM?	CM1819922			[NM_033427.2:c.4033G>A] [NP_219499.1:p.G1345R]	G-A		GGG-AGG	Gly-Arg	1345	chr7:117368165 (-)	AAATATTTCCTGTCTTGTCCTGTAGTTCCT[G/A]GGCATGCCCAAGTGACAGTGAAgtaagtgc	chr7:117728111 (-)			Guo (2018) MA 9, 64
Autism spectrum disorder	CTTNBP2	83992	Missense	DM?	CM1819919			[NM_033427.2:c.4592T>C] [NP_219499.1:p.V1531A]	T-C		GTC-GCC	Val-Ala	1531	chr7:117359610 (-)	CTCTGGGTTCAGATGACGAAGCAGATCTTG[T/C]CAAGGAACTTCAGAGCATGTGCTCCAGCAA	chr7:117719556 (-)			Guo (2018) MA 9, 64
Autism spectrum disorder	CTTNBP2	83992	Missense	DM?	CM1820329			[NM_033427.2:c.4051G>A] [NP_219499.1:p.V1351M]	G-A		GTG-ATG	Val-Met	1351	chr7:117368147 (-)	CCTGTAGTTCCTGGGCATGCCCAAGTGACA[G/A]TGAAgtaagtgccatttttccttatctttc	chr7:117728093 (-)			Guo (2018) MA 9, 64
Autism spectrum disorder	CTTNBP2	83992	Nonsense	DM?	CM1819596			[NM_033427.2:c.2445C>G] [NP_219499.1:p.Y815*]	C-G		TAC-TAG	Tyr-Term	815	chr7:117420573 (-)	TGCTGCTGATGGAGGACAGACACCTCTATA[C/G]CTGGCCTGTAAAAATGGAAATAAAGAATGT	chr7:117780519 (-)			Guo (2018) MA 9, 64
Autism spectrum disorder	CTTNBP2	83992	Missense	DM?	CM1819926			[NM_033427.2:c.1765T>A] [NP_219499.1:p.S589T]	T-A		TCC-ACC	Ser-Thr	589	chr7:117431485 (-)	GTTGATAACAAAACTGTGGCTTCGACTCCT[T/A]CCAGTTTGCCACAAGGGAACAGGGTGATCA	chr7:117791431 (-)			Guo (2018) MA 9, 64
Autism spectrum disorder	CTTNBP2	83992	Missense	DM?	CM1819929			[NM_033427.2:c.839C>G] [NP_219499.1:p.S280C]	C-G		TCT-TGT	Ser-Cys	280	chr7:117432411 (-)	AAAGGGGAAGTGACAGCAAACCAAGCCTCT[C/G]TCTTCCACGGAAGACAAAAGATAGGCGTTT	chr7:117792357 (-)			Guo (2018) MA 9, 64
Autism spectrum disorder	CTTNBP2	83992	Missense	DM?	CM1820165			[NM_033427.2:c.2798G>T] [NP_219499.1:p.C933F]	G-T		TGT-TTT	Cys-Phe	933	chr7:117407211 (-)	tgtctttatagAACTGCCTAGAAATCTTGT[G/T]TAGGCACGGAGGGCTTGAGCCAGAAAGGAG	chr7:117767157 (-)			Guo (2018) MA 9, 64
Autism spectrum disorder	CUL1	8454	Splice	DM?	CS1617434			[NM_003592.2:c.2030+2T>A]	T-A	IVS 19, ds, +2				chr7:148495113 (+)	TTAATAAAATTATATCTTGGTTATAAAAAg[T/A]aagaaaaatctaataagtagatggcccttg	chr7:148798021 (+)			Wang (2016) NAT COMM 7, 13316
Autism spectrum disorder	CUL3	8452	Missense	DM?	CM1819933			[NM_003590.4:c.256A>G] [NP_003581.1:p.I86V]	A-G		ATA-GTA	Ile-Val	86	chr2:225422384 (-)	GGACTAAGAGAAGTTGTTACCGAACATCTC[A/G]TAAATAAGgtatcaaactttaaaggactgt	chr2:224557667 (-)			Guo (2018) MA 9, 64
Autism spectrum disorder	CUL3	8452	Missense	DM?	CM1819932			[NM_003590.4:c.826A>G] [NP_003581.1:p.I276V]	A-G		ATA-GTA	Ile-Val	276	chr2:225376128 (-)	AGGGAACTCATTTCCAAGCACATGAAGACT[A/G]TAGTAGAAATGGAGAATTCTGGGCTAGTAC	chr2:224511411 (-)			Guo (2018) MA 9, 64
Autism spectrum disorder	CUL3	8452	Missense	DM	CM154972	rs763087632		[NM_003590.4:c.2156A>G] [NP_003581.1:p.H719R]	A-G		CAC-CGC	His-Arg	719	chr2:225342936 (-)	GGATAATGAAATCTAGAAAGAAGATGCAGC[A/G]CAATGTTCTAGTAGCGGAGgtgaggactct	chr2:224478219 (-)			Codina-Solà (2015) MA 6, 21
Autism spectrum disorder	CUL3	8452	Missense	DM?	CM1819405			[NM_003590.4:c.1943C>T] [NP_003581.1:p.P648L]	C-T		CCC-CTC	Pro-Leu	648	chr2:225346695 (-)	AACCAACACAGCGGGTTCTTACAAAAGAAC[C/T]CAAATCAAAGGAAATAGAAAATGGTCATAT	chr2:224481978 (-)			Guo (2018) MA 9, 64
Autism	CUL3	8452	Nonsense	DM	CM127970	rs767240461		[NM_003590.4:c.1636C>T] [NP_003581.1:p.R546*]	C-T		CGA-TGA	Arg-Term	546	chr2:225362541 (-)	tgaagGTTCTACTTAGCCAAACACAGTGGT[C/T]GACAGCTCACACTCCAGCATCATATGGGTT	chr2:224497824 (-)			Kong (2012) NATURE 488, 471
Autism	CUL3	8452	Nonsense	DM?	CM124576			[NM_003590.4:c.736G>T] [NP_003581.1:p.E246*]	G-T		GAA-TAA	Glu-Term	246	chr2:225376218 (-)	AAAGTAGAAGCTAGAATTAATGAAGAAATA[G/T]AACGAGTGATGCACTGCCTTGACAAATCAA	chr2:224511501 (-)			O'Roak (2012) NATURE 485, 246
Autism spectrum disorder	CUL3	8452	Missense	DM?	CM1819931			[NM_003590.4:c.1882G>A] [NP_003581.1:p.V628I]	G-A		GTT-ATT	Val-Ile	628	chr2:225346756 (-)	CAAGAGACAGATATCCCTGAAAGAGAGCTT[G/A]TTAGAGCCCTACAGTCCCTCGCCTGTGGTA	chr2:224482039 (-)			Guo (2018) MA 9, 64
Autism spectrum disorder	CUL3	8452	Splice	DM?	CS177808				A-G	IVS 7, as, -2									Yuen (2017) NAT NEURO 20, 602
Autism spectrum disorder	CUL3	8452	Splice	DM?	CS1617201			[NM_003590.4:c.1206+1G>T]	G-T	IVS 8, ds, +1				chr2:225370672 (-)	GATGATAAGCTGAAAAAGGGAGTCAAAGGG[G/T]taagtagtaatgcatttgaaaataacattt	chr2:224505955 (-)			Wang (2016) NAT COMM 7, 13316
Autism	CUL5	8065	Missense	DM?	CM124593	rs1315216761		[NM_003478.4:c.1063G>A] [NP_003469.2:p.V355I]	G-A		GTC-ATC	Val-Ile	355	chr11:107944174 (+)	CTTACACTATTTAATAGATTTAGTAAACTC[G/A]TCAAAGAAGCTTTTCAAGATGATCCACGAT	chr11:108073447 (+)		0.05;DAMAGING	O'Roak (2012) NATURE 485, 246
Autism spectrum disorder	CUL7	9820	Missense	DM?	CM1819563			[NM_014780.4:c.2429G>A] [NP_055595.2:p.R810Q]	G-A		CGA-CAA	Arg-Gln	810	chr6:43014308 (-)	TGGTGCTGGGCCAGATCGAAGACCACAGAC[G/A]AACCCACCAACCCATCAACATCCCTTTCTT	chr6:43046570 (-)			Guo (2018) MA 9, 64
Autism spectrum disorder	CUL7	9820	Missense	DM?	CM1819550			[NM_014780.4:c.587G>A] [NP_055595.2:p.R196Q]	G-A		CGG-CAG	Arg-Gln	196	chr6:43019495 (-)	taccaactggggtgtgggttacagGGACCC[G/A]GACTCAGATCCTTCTGTCACTGAGCCAACA	chr6:43051757 (-)			Guo (2018) MA 9, 64
Autism spectrum disorder	CUL7	9820	Missense	DM?	CM1819463			[NM_014780.4:c.4691G>A] [NP_055595.2:p.R1564Q]	G-A		CGG-CAG	Arg-Gln	1564	chr6:43006087 (-)	GTGAAGACGGCCAGAACTTGGAGAAGAGAC[G/A]GAATCTTCTGAACTGCCTCATCGTCCGAAT	chr6:43038349 (-)			Guo (2018) MA 9, 64
Autism spectrum disorder	CUL7	9820	Missense	DM?	CM1617433	rs759940302		[NM_014780.4:c.1868G>A] [NP_055595.2:p.R623H]	G-A		CGT-CAT	Arg-His	623	chr6:43016265 (-)	CATCTCAGAGTCCCAACACTCCCCTGCAGC[G/A]TCTGGTGGAGGGTTATGGTCCAGCTGGGAA	chr6:43048527 (-)			Wang (2016) NAT COMM 7, 13316
Autism spectrum disorder	CUL7	9820	Missense	DM?	CM1617432			[NM_014780.4:c.3323C>T] [NP_055595.2:p.A1108V]	C-T		GCA-GTA	Ala-Val	1108	chr6:43011218 (-)	ACCTGCTGGTGCATGTCGAGCCCTGTGAGG[C/T]ACCCCCTCCTGTGGTGGCCACTCCTCGGCC	chr6:43043480 (-)			Wang (2016) NAT COMM 7, 13316
Autism spectrum disorder	CUL7	9820	Nonsense	DM?	CM1819577			[NM_014780.4:c.4359G>A] [NP_055595.2:p.W1453*]	G-A		TGG-TGA	Trp-Term	1453	chr6:43006661 (-)	GAGGCGACTGCAGTGGACGTGGCTGGGCTG[G/A]GCTGAGCTGCAGTTTGGGAACCAGACCCTG	chr6:43038923 (-)			Guo (2018) MA 9, 64
Autism spectrum disorder	CUL9	23113	Missense	DM?	CM1416309			[NM_015089.3:c.4679G>A] [NP_055904.1:p.G1560D]	G-A		GGC-GAC	Gly-Asp	1560	chr6:43173047 (+)	CCAGGTACATTGACCAACAGATCCAGGGTG[G/A]CCTGATTGGTGGAGCCCCTGGAGTGGAAAT	chr6:43205309 (+)			Iossifov (2014) NATURE 515, 216
Autism spectrum disorder	CUL9	23113	Missense	DM?	CM1722330			[NM_015089.3:c.7294G>A] [NP_055904.1:p.V2432I]	G-A		GTT-ATT	Val-Ile	2432	chr6:43191842 (+)	atccttctgtctgctcaccagGATTTCCGG[G/A]TTGGTCTTCAGAGTCCATCAGTAGAGGCCT	chr6:43224104 (+)			Kosmicki (2017) NAT GENET 49, 504
Autism spectrum disorder with intellectual disability	CUX1	1523	Regulatory	DM?	CR1613171	rs576345429			G-A	-209670 relative to MET				chr7:101249641 (+)	GAGACCCAGCTGGCTGTGGGAGCCGGCGGC[G/A]CCGGGGCAGGCCCGGATCCCTGTACCCAGC	chr7:101606361 (+)			Doan (2016) CELL 167, 341
Autism spectrum disorder, increased risk	CX3CR1	1524	Missense	DFP	CM1723550	rs750585901		[NM_001337.3:c.163G>A] [NP_001328.1:p.A55T]	G-A		GCC-ACC	Ala-Thr	55	chr3:39307838 (-)	GGCCTGGTGGGAAATTTGTTGGTAGTGTTT[G/A]CCCTCACCAACAGCAAGAAGCCCAAGAGTG	chr3:39266347 (-)			Ishizuka (2017) TP 7, e1184
Autism spectrum disorder	cxcr3tv2		Nonsense	DM?	CM134615	rs188959001		[NM_001142797.1:c.73C>T] [NP_001136269.1:p.Q25*]	C-T		CAG-TAG	Gln-Term	25	chrX:70837390 (-)	GTTATAGGAGGAGCTGCTCAGAGTAAATCA[C/T]AGACTAAATCAGACTCAATCACAAAAGAGT	chrX:71617540 (-)			Lim (2013) NEURON 77, 235
Autism spectrum disorder	CXXC1	30827	Missense	DM?	CM188528	rs1462769680		[NM_001101654.1:c.1051C>T] [NP_001095124.1:p.R351W]	C-T		CGG-TGG	Arg-Trp	351	chr18:47810914 (-)	cttgctcaacagAAGGAGGAGCGATACAAG[C/T]GGCATCGGCAGAAGCAGAAGCACAAGGATA	chr18:50284544 (-)			Takata (2018) CELL REP 22, 734
Autism spectrum disorder, reduced risk	CYFIP1	23191	Missense	DP	CM146150	rs7170637		[NM_014608.5:c.2458G>A] [NP_055423.1:p.G820S]	G-A		GGC-AGC	Gly-Ser	820	chr15:22969232 (+)	AAGCTGCTGAGCCGGTACCTGACGCTGGAC[G/A]GCTTCGACGCCATGTTCCGGGAGGCCAACC	chr15:22903836 (-)			Waltes (2014) HUM GENET 133, 781
Autism spectrum disorder	CYP26B1	56603	Missense	DM?	CM1713299	rs770223566		[NM_019885.3:c.508C>T] [NP_063938.1:p.R170C]	C-T		CGC-TGC	Arg-Cys	170	chr2:72362470 (-)	AAGATCCAGCTGGTGATCCAGGACACACTG[C/T]GCGCCTGGAGCAGCCACCCCGAGGCCATCA	chr2:72135341 (-)			Li (2017) AJMGBNG , epub
Autism spectrum disorder	CYP27B1	1594	Missense	DM?	CM1713327	rs768857789		[NM_000785.3:c.1295G>A] [NP_000776.1:p.R432H]	G-A		CGC-CAC	Arg-His	432	chr12:58157512 (-)	TCCCAGAGCCAAATTCTTTTCGTCCAGCTC[G/A]CTGGCTGGGGGAGGGTCCCACCCCCCACCC	chr12:57763729 (-)			Li (2017) AJMGBNG , epub
Autism spectrum disorder	CYP3A43	64816	Missense	DM?	CM1416374	rs1443099262		[NM_022820.4:c.979G>A] [NP_073731.1:p.V327I]	G-A		GTC-ATC	Val-Ile	327	chr7:99457566 (+)	ATTATGTATGAACTGGCCACTCACCCTGAT[G/A]TCCAGCAGAAACTGCAGGAGGAGATTGACG	chr7:99859943 (+)			Iossifov (2014) NATURE 515, 216
Autism spectrum disorder	CYP4F11	57834	Missense	DM?	CM187125	rs1196468077		[NM_021187.3:c.73G>C] [NP_067010.3:p.V25L]	G-C		GTT-CTT	Val-Leu	25	chr19:16045146 (-)	GCAGCATCCCCGTGGCTGCTTCTGCTGCTG[G/C]TTGGAGGCTCCTGGCTCCTGGCCCGCGTCC	chr19:15934336 (-)			Takata (2018) CELL REP 22, 734
Autism spectrum disorder	CYP4F12	66002	Missense	DM?	CM1416962			[NM_023944.3:c.358A>C] [NP_076433.3:p.K120Q]	A-C		AAG-CAG	Lys-Gln	120	chr19:15791068 (+)	tcctcgttcatgtcagCTGCCATTGCACCC[A/C]AGGATAATCTCTTCATCAGGTTCCTGAAGC	chr19:15680258 (+)			Iossifov (2014) NATURE 515, 216
Autism	CYP4F3	4051	Missense	DM?	CM124435	rs540189576		[NM_001199209.1:c.959C>T] [NP_001186138.1:p.A320V]	C-T		GCA-GTA	Ala-Val	320	chr19:15763419 (+)	GGAAGAAGTTGTCCGATGAGGACATAAGAG[C/T]AGAAGCTGACACCTTTATGTTTGAGGgtga	chr19:15652609 (+)		0.0;DAMAGING	Sanders (2012) NATURE 485, 237
Autism spectrum disorder	CYP4Z1	199974	Missense	DM?	CM1415901	rs753212900		[NM_178134.2:c.179T>C] [NP_835235.1:p.F60S]	T-C		TTT-TCT	Phe-Ser	60	chr1:47534295 (+)	ctaaccagtcatgacttatcttatgacagT[T/C]TTACCCAGTAAAGGAGTTTGAGGTGTATCA	chr1:47068623 (+)			Iossifov (2014) NATURE 515, 216
Autism	DAB2	1601	Missense	DM?	CM125266			[NM_001343.3:c.2033C>G] [NP_001334.2:p.T678S]	C-G		ACT-AGT	Thr-Ser	678	chr5:39376856 (-)	CGCGGAAGGGAGAGCAGACTTCTTCTGGGA[C/G]TTTGAGTGCCTTTGCCAGTTATTTCAACAG	chr5:39376754 (-)		0.52;TOLERATED	Neale (2012) NATURE 485, 242
Autism spectrum disorder with intellectual disability	DAB2	1601	Regulatory	DM?	CR1613387	rs548160250			C-T	-132893 relative to MET				chr5:39527315 (-)	GATGTAGGTGAGATGTCAAATATTTTCTAC[C/T]GGCCTGTCGGCAACTGTTTAAAGTGTTTTC	chr5:39527213 (-)			Doan (2016) CELL 167, 341
Autism spectrum disorder	DAB2IP	153090	Missense	DM?	CM188727			[NM_032552.3:c.1637T>C] [NP_115941.2:p.M546T]	T-C		ATG-ACG	Met-Thr	546	chr9:124530734 (+)	tctccagATTTGGCAGCAAGGAGGAATACA[T/C]GTCCTTCATGAACCAGTTCCTAGAGCATGA	chr9:121768455 (+)			Takata (2018) CELL REP 22, 734
Autism	DAG1	1605	Missense	DM?	CM125230	rs886043329		[NM_004393.5:c.2171C>T] [NP_004384.4:p.P724L]	C-T		CCC-CTC	Pro-Leu	724	chr3:49570115 (+)	GGCACCTACAGTTTATCCCTGTGGTACCAC[C/T]CAGGAGAGTGCCCTCAGAGGCGCCGCCCAC	chr3:49532682 (+)			Neale (2012) NATURE 485, 242
Autism spectrum disorder	DAP3	7818	Missense	DM?	CM1415953	rs1411968226		[NM_004632.3:c.1105G>A] [NP_004623.1:p.E369K]	G-A		GAG-AAG	Glu-Lys	369	chr1:155706848 (+)	TATTATTTGGAAAACAATTGGCTTCAACAT[G/A]AGAAAGgtccatcatttagttttttcctat	chr1:155737057 (+)			Iossifov (2014) NATURE 515, 216
Autism spectrum disorder	DAPK1	1612	Missense	DM?	CM1416476	rs370217634		[NM_004938.3:c.1526G>A] [NP_004929.2:p.R509Q]	G-A		CGA-CAA	Arg-Gln	509	chr9:90264933 (+)	AAGCCGGCTGTAACGTGAACATCAAGAACC[G/A]AGAAGGAGAGACGCCCCTCCTGACAGCCTC	chr9:87650018 (+)			Iossifov (2014) NATURE 515, 216
Autism spectrum disorder	DAPK1	1612	Nonsense	DM?	CM1722406			[NM_004938.3:c.2833C>T] [NP_004929.2:p.R945*]	C-T		CGA-TGA	Arg-Term	945	chr9:90315114 (+)	GCTTCTGGGTCAAAGGACATGAAGGTACTT[C/T]GAAATCATCTGCAAGAAATACGAAGCCAGA	chr9:87700199 (+)			Kosmicki (2017) NAT GENET 49, 504
Autism spectrum disorder	DARS2	55157	Missense	DM?	CM1415967			[NM_018122.4:c.1832A>G] [NP_060592.2:p.H611R]	A-G		CAT-CGT	His-Arg	611	chr1:173826737 (+)	TCATAGCCTTCCCAAAGTCCTTCCGGGGAC[A/G]TGACCTCATGAGCAATACCCCAGATTCTGT	chr1:173857599 (+)			Iossifov (2014) NATURE 515, 216
Autism spectrum disorder	DBF4B	80174	Splice	DM?	CS134298	rs34198215		[NM_145663.2:c.19+1G>T]	G-T	IVS 1, ds, +1				chr17:42786208 (+)	GCCGGCATTTGATGAGCGAACCGGGAAAGG[G/T]tacggatgccgggaaggggagaaagaaagg	chr17:44708840 (+)			Lim (2013) NEURON 77, 235
Autism spectrum disorder	DBR1	51163	Missense	DM?	CM1416165			[NM_016216.3:c.677A>G] [NP_057300.2:p.H226R]	A-G		CAC-CGC	His-Arg	226	chr3:137885960 (-)	ATCTCAAACCTACTTATTGGTTTTCTGCCC[A/G]CCTTCATGTGAAGTTTGCCGCCTTGATGCA	chr3:138167118 (-)			Iossifov (2014) NATURE 515, 216
Autism spectrum disorder	DCAF10	79269	Missense	DM?	CM188193			[NM_024345.4:c.1299T>G] [NP_077321.3:p.S433R]	T-G		AGT-AGG	Ser-Arg	433	chr9:37860178 (+)	GGCCACTCTTCTTCGGTGCTCAAGCAACAG[T/G]GATGATGAGGAGgtacaggcagcagcactc	chr9:37860181 (+)			Takata (2018) CELL REP 22, 734
Autism spectrum disorder	DCAF11	80344	Missense	DM?	CM143141	rs1390286215		[NM_025230.4:c.1303G>A] [NP_079506.3:p.G435R]	G-A		GGA-AGA	Gly-Arg	435	chr14:24590630 (+)	GACAGCTCCTTGATGACCTACCGGGGCCAC[G/A]GAGTGCTGCACACCCTCATCCGCTGCCGGT	chr14:24121421 (+)			Matsunami (2014) MA 5, 5
Autism spectrum disorder	DCAF11	80344	Missense	DM?	CM1416718			[NM_025230.4:c.995G>A] [NP_079506.3:p.C332Y]	G-A		TGC-TAC	Cys-Tyr	332	chr14:24589008 (+)	TCCTGTTCTCTGGGGGAGATGATGCCATCT[G/A]CAAAGTGTGGGATCGACGCACCATGCGGGA	chr14:24119799 (+)			Iossifov (2014) NATURE 515, 216
Autism spectrum disorder	DCAF12L1	139170	Missense	DM?	CM1417127	rs764033842		[NM_178470.4:c.787C>T] [NP_848565.2:p.R263C]	C-T		CGC-TGC	Arg-Cys	263	chrX:125685805 (-)	ATCCCCAGGGCCATCATCAACCCCAGTAAC[C/T]GCAAGGTGCGGGCCCTGGCCTGCGGCGGCA	chrX:126551822 (-)			Iossifov (2014) NATURE 515, 216
Autism spectrum disorder	DCAF13	25879	Missense	DM?	CM137513			[NM_015420.6:c.1024T>G] [NP_056235.4:p.C342G]	T-G		TGT-GGT	Cys-Gly	342	chr8:104439424 (+)	ATTTGGGATGAACAAAGAACTAATCCTATA[T/G]GTTCAATGACCTGGGGATTTGACAGTATAA	chr8:103427196 (+)			Jiang (2013) AJHG 93, 249
Autism	DCAF4	26094	Missense	DM?	CM125572	rs1376834212		[NM_015604.3:c.902G>C] [NP_056419.2:p.S301T]	G-C		AGT-ACT	Ser-Thr	301	chr14:73420965 (+)	CCCTGAATATCCAAGCAAATAACTGCTTCA[G/C]TACAGgtgagcctggctccccaggtgccca	chr14:72954257 (+)		0.04;DAMAGING	Neale (2012) NATURE 485, 242
Autism spectrum disorder	DCAF4L2	138009	Missense	DM?	CM1416437			[NM_152418.3:c.546C>G] [NP_689631.1:p.I182M]	C-G		ATC-ATG	Ile-Met	182	chr8:88885654 (-)	TCGGCCTGGCATGCTTTGCAGTTTCCAGAT[C/G]CCTGATGCCTGGTCCTGTGCCTGGTCCCTG	chr8:87873426 (-)			Iossifov (2014) NATURE 515, 216
Autism spectrum disorder	DCAF4L2	138009	Missense	DM?	CM1416436			[NM_152418.3:c.703A>G] [NP_689631.1:p.M235V]	A-G		ATG-GTG	Met-Val	235	chr8:88885497 (-)	AGTGATGTCTTGGCCCAGCAGTTTGCAATC[A/G]TGACTCCTTTGCTGTTTAATGGCTGTCGCT	chr8:87873269 (-)			Iossifov (2014) NATURE 515, 216
Autism spectrum disorder	DCAF5	8816	Missense	DM?	CM1416726	rs1210784023		[NM_001284206.1:c.253C>A] [NP_001271135.1:p.Q85K]	C-A		CAA-AAA	Gln-Lys	85	chr14:69589039 (-)	GACCGCCGGGTTCTGCTATGGCACATGGAA[C/A]AAGCCATCCACTCCAGGGTCAAGCCCATAC	chr14:69122322 (-)			Iossifov (2014) NATURE 515, 216
Autism spectrum disorder	DCAKD	79877	Same-sense	DM?	CM137476			[NM_024819.6:c.235C>A] [NP_079095.3:p.R79R]	C-A		CGG-AGG	Arg-Arg	79	chr17:43111636 (-)	CTGGGGGACCTGATCTTTAACCAGCCTGAC[C/A]GGCGGCAGCTGCTCAACGCCATCACCCACC	chr17:45034268 (-)			Jiang (2013) AJHG 93, 249
Autism spectrum disorder	DCAKD	79877	Splice	DM?	CS1212880			[NM_024819.6:c.404+4A>T]	A-T	IVS 5, ds, +4				chr17:43107456 (-)	CATGAAGCACACCGTGGTAGTATACTGgtg[A/T]gtgtgtagcatgccctggctggaagggagg	chr17:45030088 (-)			Bi (2012) HUM MUT 33, 1635
Autism spectrum disorder	DCDC2B	149069	Missense	DM?	CM1415890			[NM_001099434.1:c.230A>G] [NP_001092904.1:p.Y77C]	A-G		TAT-TGT	Tyr-Cys	77	chr1:32674924 (+)	ACCTGGCAGACTTGAAGAACAGAGGGCAGT[A/G]TGTGGCCGCTGGATTTGAACGATTCCACAA	chr1:32209323 (+)			Iossifov (2014) NATURE 515, 216
Autism spectrum disorder	DCDC5	100506627	Missense	DM?	CM1416579			[NM_020869.3:c.1664C>T] [NP_065920.2:p.A555V]	C-T		GCC-GTC	Ala-Val	555	chr11:30925196 (-)	TTACAGAATGCACGGAACAACTTGGGCTTG[C/T]CAGAGCAGCCTCCAAAGTATATACCAAAGA	chr11:30903649 (-)			Iossifov (2014) NATURE 515, 216
Autism spectrum disorder	DCHS1	8642	Nonsense	DM?	CM1722457			[NM_003737.3:c.643C>T] [NP_003728.1:p.R215*]	C-T		CGA-TGA	Arg-Term	215	chr11:6662202 (-)	CCTGAGCTGGTAGTTACTGGGGAACTGGAC[C/T]GAGAGAACCGCTCACACTATATGCTACAGC	chr11:6640971 (-)			Kosmicki (2017) NAT GENET 49, 504
Autism spectrum disorder	DCLK1	9201	Missense	DM?	CM1416701			[NM_004734.4:c.320C>A] [NP_004725.1:p.T107K]	C-A		ACA-AAA	Thr-Lys	107	chr13:36699955 (-)	ATAACGTGAATTTGCCCCAGGGAGTGAGAA[C/A]AATCTACACCATTGATGGGCTCAAGAAGAT	chr13:36125818 (-)			Iossifov (2014) NATURE 515, 216
Autism spectrum disorder	DCLK3	85443	Missense	DM?	CM188922	rs745309621		[NM_033403.1:c.1621G>A] [NP_208382.1:p.V541M]	G-A		GTG-ATG	Val-Met	541	chr3:36759633 (-)	GGACTGGAGGTGGACATGTGGGCTGCTGGC[G/A]TGATCCTCTATATCCTGCTGTGTGGCTTTC	chr3:36718142 (-)			Takata (2018) CELL REP 22, 734
Autism spectrum disorder	DCUN1D3	123879	Missense	DM?	CM1417467			[NM_173475.3:c.2T>C] [NP_775746.1:p.M1T]	T-C		ATG-ACG	Met-Thr	1	chr16:20873859 (-)	tccactctagaggccaggccaccagcaccA[T/C]GGGCCAGTGTGTCACCAAGTGTAAGAATCC	chr16:20862537 (-)			Iossifov (2014) NATURE 515, 216
Autism spectrum disorder	dcxtv1		Missense	DM?	CM1617435			[NM_000555.3:c.170C>T] [NP_000546.2:p.A57V]	C-T		GCC-GTC	Ala-Val	57	chrX:110654033 (-)	GTCATGTGGGCATGTGTGAGGAAACAGATG[C/T]CAGTTTTAATGTATTTAGCCCGAAGTTCCA	chrX:111410805 (-)			Wang (2016) NAT COMM 7, 13316
Autism spectrum disorder	DDB1	1642	Missense	DM?	CM1722479			[NM_001923.4:c.3346G>A] [NP_001914.3:p.D1116N]	G-A		GAT-AAT	Asp-Asn	1116	chr11:61067685 (-)	gccccgcccatcttctcattgcagTATGAC[G/A]ATGGCAGCGGTATGAAGCGAGAGGCCACTG	chr11:61300213 (-)			Kosmicki (2017) NAT GENET 49, 504
Autism spectrum disorder	DDHD1	80821	Nonsense	DM?	CM1722534			[NM_001160147.1:c.1197T>G] [NP_001153619.1:p.Y399*]	T-G		TAT-TAG	Tyr-Term	399	chr14:53558616 (-)	AAGTAGTGGTACCAGACTTCATAGAGGTTA[T/G]GTAGAAGAAGCCACATTAGAAGACAAGCCA	chr14:53091898 (-)			Kosmicki (2017) NAT GENET 49, 504
Autism spectrum disorder	DDR2	4921	Missense	DM?	CM1415964			[NM_006182.3:c.1264A>G] [NP_006173.2:p.R422G]	A-G		AGG-GGG	Arg-Gly	422	chr1:162737120 (+)	CTCCTGGCCATCATTGTCATCATCCTCTGG[A/G]GGCAGTTCTGGCAGAAAATGCTGGAGAAGg	chr1:162767330 (+)			Iossifov (2014) NATURE 515, 216
Autism spectrum disorder	DDX20	11218	Missense	DM?	CM1415928	rs544427709		[NM_007204.4:c.1738T>G] [NP_009135.4:p.S580A]	T-G		TCC-GCC	Ser-Ala	580	chr1:112308784 (+)	GTGTCACTCCCCCAGATTCCTTGTCTGTCT[T/G]CCTTTAAAATCCATCAGCCATACACGTTGA	chr1:111766162 (+)			Iossifov (2014) NATURE 515, 216
Autism spectrum disorder	DDX23	9416	Missense	DM?	CM1416655			[NM_004818.2:c.2117C>T] [NP_004809.2:p.A706V]	C-T		GCG-GTG	Ala-Val	706	chr12:49225047 (-)	GTGGAAAAGGCCAGGAGCAGCGAGAGTTTG[C/T]GTTGTCCAACCTCAAGGCTGGGGCCAAGGA	chr12:48831264 (-)			Iossifov (2014) NATURE 515, 216
Autism spectrum disorder	DDX24	57062	Missense	DM	CM148703	rs778828360		[NM_020414.3:c.1217A>G] [NP_065147.1:p.H406R]	A-G		CAC-CGC	His-Arg	406	chr14:94528469 (-)	CTCGAGAGCTGGCCGTCCAGGTCAAACAGC[A/G]CATTGATGCTGTGGCCAGGTTTACAGgtga	chr14:94062123 (-)			An (2014) TP 4, e394
Autism spectrum disorder	DDX3X	1654	Missense	DM?	CM177559			[NM_001193416.2:c.643A>C] [NP_001180345.1:p.K215Q]	A-C		AAA-CAA	Lys-Gln	215	chrX:41202568 (+)	CCAGTGCAAAAGCATGCTATTCCTATTATC[A/C]AAGAGAAAAGAGACTTGATGGCTTGTGCCC	chrX:41343315 (+)			Yuen (2017) NAT NEURO 20, 602
Autism spectrum disorder	DDX3X	1654	Missense	DM?	CM1819934			[NM_001193416.2:c.319A>G] [NP_001180345.1:p.I107V]	A-G		ATT-GTT	Ile-Val	107	chrX:41201782 (+)	GATGATCGTGGACGGAGTGATTACGATGGC[A/G]TTGGCAGCCGTGGTGACAGAAGTGGCTTTG	chrX:41342529 (+)			Guo (2018) MA 9, 64
Autism spectrum disorder	DDX3X	1654	Missense	DM?	CM1820468			[NM_001193416.2:c.557A>C] [NP_001180345.1:p.E186A]	A-C		GAG-GCG	Glu-Ala	186	chrX:41202482 (+)	attgaatttcttaacagTTCAGTGATGTTG[A/C]GATGGGAGAAATTATCATGGGAAACATTGA	chrX:41343229 (+)			Guo (2018) MA 9, 64
Autism spectrum disorder	DDX3X	1654	Splice	DM?	CS1617461			[NM_001193416.2:c.1171-2A>G]	A-G	IVS 11, as, -2				chrX:41204655 (+)	tcaggtaataataaaaattttttttctttc[A/G]gATGCTGGCTCGTGATTTCTTAGATGAATA	chrX:41345402 (+)			Iossifov (2014) NATURE 515, 216
Autism spectrum disorder	DDX46	9879	Nonsense	DM?	CM1722294	rs1243349156		[NM_014829.3:c.1561C>T] [NP_055644.2:p.R521*]	C-T		CGA-TGA	Arg-Term	521	chr5:134126177 (+)	cttttcatcttagGTCGGGTCACAAATCTT[C/T]GAAGAGTGACATATGTTGTTTTAGATGAAG	chr5:134790487 (+)			Kosmicki (2017) NAT GENET 49, 504
Autism spectrum disorder	DDX47	51202	Missense	DM?	CM1212881	rs764313939		[NM_016355.3:c.674A>T] [NP_057439.2:p.K225I]	A-T		AAA-ATA	Lys-Ile	225	chr12:12976177 (+)	TTCAGCGAGCAGCTCTGAAGAATCCTGTGA[A/T]ATGTGCCGTTTCCTCTAAATACCAGACAGT	chr12:12823243 (+)			Bi (2012) HUM MUT 33, 1635
Autism spectrum disorder	DDX5	1655	Missense	DM?	CM1722634			[NM_004396.4:c.763G>C] [NP_004387.1:p.D255H]	G-C		GAT-CAT	Asp-His	255	chr17:62499353 (-)	CTTGTCCTTGATGAAGCAGATAGAATGCTT[G/C]ATATGGGCTTTGAACCCCAAATAAGGAAGA	chr17:64503235 (-)			Kosmicki (2017) NAT GENET 49, 504
Autism	DDX50	79009	Missense	DM?	CM1620298			[NM_024045.1:c.1397C>T] [NP_076950.1:p.P466L]	C-T		CCT-CTT	Pro-Leu	466	chr10:70694112 (+)	AAGTTGACCTGGTGATTCAAAGTTCTCCTC[C/T]TCAGgtaggaaatgggatttgatttgggaa	chr10:68934356 (+)			Hashimoto (2016) JHG 61, 199
Autism spectrum disorder	DDX50	79009	Missense	DM?	CM1416529			[NM_024045.1:c.466G>A] [NP_076950.1:p.G156R]	G-A		GGG-AGG	Gly-Arg	156	chr10:70670829 (+)	attttaattaaatctcattttacagGTCGA[G/A]GGGTAACATATCTCTTTCCTATTCAAGTTA	chr10:68911073 (+)			Iossifov (2014) NATURE 515, 216
Autism spectrum disorder	DDX58	23586	Missense	DM?	CM1416463	rs1471092956		[NM_014314.3:c.242G>A] [NP_055129.2:p.G81D]	G-A		GGT-GAT	Gly-Asp	81	chr9:32493940 (-)	aaagtccacattttttttcttttttttcag[G/A]TTATTCTGGACTTTATGAAGCCATTGAAAG	chr9:32493942 (-)			Iossifov (2014) NATURE 515, 216
Autism spectrum disorder	DEAF1	10522	Splice	DM?	CS184114			[NM_021008.3:c.664+2T>G]	T-G	IVS 4, ds, +2				chr11:687909 (-)	CACTCTGTACAAGAACAGGCTCGGCTCAGg[T/G]gaggactgccacttcagactccaaagttgt	chr11:687909 (-)			Li (2018) CCA 479, 144
Autism spectrum disorder	DEFB124	245937	Missense	DM?	CM143186	rs138998441		[NM_001037500.1:c.146C>T] [NP_001032589.1:p.P49L]	C-T		CCG-CTG	Pro-Leu	49	chr20:30053379 (-)	CAAGGCAAGAAACTTACATGCACCTGTGCC[C/T]GGATGCGTCCCTGTGCTGTCTCTCCTATGC	chr20:31465576 (-)			Matsunami (2014) MA 5, 5
Autism spectrum disorder	DENND3	22898	Missense	DM?	CM188724	rs777091716		[NM_014957.3:c.994G>A] [NP_055772.2:p.A332T]	G-A		GCC-ACC	Ala-Thr	332	chr8:142170768 (+)	AGCCTCCAGCTCCACCATGAGCTGCACGCC[G/A]CCCACCTCCTCTCCAGCACAGACCTGAAGG	chr8:141160669 (+)			Takata (2018) CELL REP 22, 734
Autism spectrum disorder	DENND4A	10260	Missense	DM?	CM1417427			[NM_001144823.2:c.2896A>G] [NP_001138295.1:p.T966A]	A-G		ACT-GCT	Thr-Ala	966	chr15:65989656 (-)	AAAGATGAAGTTAGAAGAGGGGATACATCT[A/G]CTGAAGACATTCAAGAAGAAAAAGATAAAA	chr15:65697318 (-)			Iossifov (2014) NATURE 515, 216
Autism spectrum disorder	DENND4A	10260	Missense	DM?	CM1417426	rs750323791		[NM_001144823.2:c.3296T>C] [NP_001138295.1:p.I1099T]	T-C		ATA-ACA	Ile-Thr	1099	chr15:65983633 (-)	GAATTAACCAGGAAGCAACCCCTGGAGATA[T/C]AGTTGAAAAATTGGGAGCTGATGCAAAAAT	chr15:65691295 (-)			Iossifov (2014) NATURE 515, 216
Autism spectrum disorder	DENND5A	23258	Missense	DM?	CM1722474			[NM_015213.3:c.2569A>G] [NP_056028.2:p.M857V]	A-G		ATG-GTG	Met-Val	857	chr11:9172264 (-)	GAACGTAGGAAGTCTGATGCCAGCTCACTC[A/G]TGCCTCCCCTGAGGATCTCCCTGATTCAGG	chr11:9150717 (-)			Kosmicki (2017) NAT GENET 49, 504
Autism	DENND5A	23258	Missense	DM?	CM125351	rs866752020		[NM_015213.3:c.3647G>A] [NP_056028.2:p.G1216D]	G-A		GGC-GAC	Gly-Asp	1216	chr11:9163520 (-)	ACAATACTCCCCGGAACATCGGCAAGGATG[G/A]CAAGTTTCAGATGCTGGTGTGCTTGGGAGC	chr11:9141973 (-)		0.01;DAMAGING	Neale (2012) NATURE 485, 242
Autism spectrum disorder	DENND5B	160518	Missense	DM?	CM1416651			[NM_144973.3:c.941C>G] [NP_659410.3:p.T314S]	C-G		ACC-AGC	Thr-Ser	314	chr12:31613279 (-)	AACGCCTGATGACTGTGGCAGAAGGCATCA[C/G]CACACTTTTGTTCCCATTTCAATGGCAACA	chr12:31460345 (-)			Iossifov (2014) NATURE 515, 216
Autism	DENR	8562	Missense	DM?	CM125546	rs1297485103		[NM_003677.4:c.110G>A] [NP_003668.2:p.C37Y]	G-A		TGT-TAT	Cys-Tyr	37	chr12:123246737 (+)	aaatcttttttctttttacttcctcagTCT[G/A]TTCATTACCAACAGAGgtaagttctttaat	chr12:122762190 (+)		0.0;DAMAGING	Neale (2012) NATURE 485, 242
Autism spectrum disorder	DEPDC5	9681	Nonsense	DM?	CM1722702			[NM_001242896.1:c.2653C>T] [NP_001229825.1:p.Q885*]	C-T		CAG-TAG	Gln-Term	885	chr22:32239650 (+)	ttattttgcagGTATCCTTATGAATCTGCC[C/T]AGATCCACTACACCTACAGCCTCTGTCCTT	chr22:31843664 (+)			Kosmicki (2017) NAT GENET 49, 504
Autism spectrum disorder	DEPDC5	9681	Missense	DM?	CM1714818	rs1350643478		[NM_001242896.1:c.4636T>C] [NP_001229825.1:p.Y1546H]	T-C		TAC-CAC	Tyr-His	1546	chr22:32302307 (+)	CAGAACATGTTCTGCGAGGAGCGGGTCGGC[T/C]ACAACTGGGCCTACAACACCATGCTCACCA	chr22:31906321 (+)			Burger (2017) FRPED 5, 219
Autism spectrum disorder	DEPDC7	91614	Missense	DM?	CM1416580			[NM_001077242.1:c.884C>T] [NP_001070710.1:p.T295I]	C-T		ACA-ATA	Thr-Ile	295	chr11:33053025 (+)	GCAGAAGCTTTCCTGAGCAACCAGACCGAA[C/T]AGACTTAGTGAAAGAACTTCTGTTTGATGC	chr11:33031479 (+)			Iossifov (2014) NATURE 515, 216
Autism spectrum disorder	DEPTOR	64798	Missense	DM?	CM1416444			[NM_022783.3:c.112G>C] [NP_073620.2:p.E38Q]	G-C		GAA-CAA	Glu-Gln	38	chr8:120886198 (+)	GAGCGCATGGCTGAGGTCTTGGTCACCGGG[G/C]AACAGCTACGgtaaggcaagagacacagcg	chr8:119873958 (+)			Iossifov (2014) NATURE 515, 216
Autism spectrum disorder	DGAT1	8694	Missense	DM?	CM1416453			[NM_012079.5:c.257G>A] [NP_036211.2:p.R86H]	G-A		CGT-CAT	Arg-His	86	chr8:145545015 (-)	TCAGCTCTGACAGTGGCTTCAGCAACTACC[G/A]TGGCATCCTGAACTGGTGTGTGGTGATGCT	chr8:144321352 (-)			Iossifov (2014) NATURE 515, 216
Autism spectrum disorder	DGAT2L6	347516	Nonsense	DM?	CM134613	rs372836202		[NM_198512.2:c.640C>T] [NP_940914.1:p.Q214*]	C-T		CAA-TAA	Gln-Term	214	chrX:69421907 (+)	CAGCGTAAAGGTTTTGTGAAGATGGCACTG[C/T]AAACAGGgtgggttccaaggttctagtgct	chrX:70202057 (+)			Lim (2013) NEURON 77, 235
Autism spectrum disorder	DGAT2L6	347516	Nonsense	DM?	CM134612	rs138738332		[NM_198512.2:c.451C>T] [NP_940914.1:p.R151*]	C-T		CGA-TGA	Arg-Term	151	chrX:69420288 (+)	TTAGAAAGGATATTTTGGATCCCAATTGTG[C/T]GAGAATATGTGATGTCAATGGgtgagtata	chrX:70200438 (+)			Lim (2013) NEURON 77, 235
Autism spectrum disorder	DGAT2L6	347516	Nonsense	DM?	CM134661	rs759764588		[NM_198512.2:c.63G>A] [NP_940914.1:p.W21*]	G-A		TGG-TGA	Trp-Term	21	chrX:69397495 (+)	GGGCCTCCAAACCTTCTTTGTTTTGCAATG[G/A]ATCCCAGTCTATATATTTTTAGgtgagtga	chrX:70177645 (+)			Lim (2013) NEURON 77, 235
Autism spectrum disorder	DGKD	8527	Nonsense	DM?	CM1722173	rs1210587640		[NM_152879.2:c.787C>T] [NP_690618.2:p.Q263*]	C-T		CAG-TAG	Gln-Term	263	chr2:234345055 (+)	GACAAGACCTGTGGCAGTGTGCTGCGCCTG[C/T]AGGACTGGCGCTGCCTCTGGTGCAAGGCCA	chr2:233436409 (+)			Kosmicki (2017) NAT GENET 49, 504
Autism spectrum disorder	DGKZ	8525	Nonsense	DM?	CM1722450			[NM_001105540.1:c.2944G>T] [NP_001099010.1:p.E982*]	G-T		GAG-TAG	Glu-Term	982	chr11:46400012 (+)	agtaacaggcaggtattccgtgcagGTGAA[G/T]AGCTGATTGAGGCTGCCAAGAGGAACGACT	chr11:46378462 (+)			Kosmicki (2017) NAT GENET 49, 504
Autism spectrum disorder	DHCR7	1717	Missense	DM?	CM178173	rs542266962		[NM_001360.2:c.1349G>A] [NP_001351.2:p.R450H]	G-A		CGC-CAC	Arg-His	450	chr11:71146500 (-)	TGACCCACCGCTGCCTCCGGGACGAGCACC[G/A]CTGCGCCAGCAAGTACGGCCGGGACTGGGA	chr11:71435454 (-)			Saskin (2017) JHG 62, 657
Autism spectrum disorder	DHCR7	1717	Missense	DM?	CM178171	rs531038145		[NM_001360.2:c.1099C>T] [NP_001351.2:p.R367C]	C-T		CGC-TGC	Arg-Cys	367	chr11:71146750 (-)	CAGAAGGACCTGTTCCGCCGCACGGATGGG[C/T]GCTGCCTCATCTGGGGCAGGAAGCCCAAGG	chr11:71435704 (-)			Saskin (2017) JHG 62, 657
Autism spectrum disorder	DHCR7	1717	Missense	DM?	CM178166	rs143999854		[NM_001360.2:c.199G>A] [NP_001351.2:p.A67T]	G-A		GCC-ACC	Ala-Thr	67	chr11:71155161 (-)	TTCATCATGGCTTGTGACCAGTACAGCTGC[G/A]CCCTGACTGGCCCTGTGGTGGACATCGTCA	chr11:71444115 (-)			Saskin (2017) JHG 62, 657
Autism spectrum disorder	DHCR7	1717	Missense	DM?	CM178176	rs763333510		[NM_001360.2:c.397G>A] [NP_001351.2:p.A133T]	G-A		GCC-ACC	Ala-Thr	133	chr11:71153324 (-)	CCCGGCTACGTAGGAGGCATCCAGGAGGGG[G/A]CCGTGACTCCTGCAGgtagcctcctccctt	chr11:71442278 (-)			Saskin (2017) JHG 62, 657
Autism spectrum disorder	DHCR7	1717	Missense	DM?	CM178172	rs969937612		[NM_001360.2:c.1207G>A] [NP_001351.2:p.A403T]	G-A		GCC-ACC	Ala-Thr	403	chr11:71146642 (-)	AAGCTGCTGGTGTCGGGCTTCTGGGGCGTG[G/A]CCCGCCACTTCAACTACGTCGGCGACCTGA	chr11:71435596 (-)			Saskin (2017) JHG 62, 657
Autism spectrum disorder	DHCR7	1717	Missense	DM?	CM178179	rs770925697		[NM_001360.2:c.770C>T] [NP_001351.2:p.A257V]	C-T		GCG-GTG	Ala-Val	257	chr11:71149986 (-)	CCTGGACCCTCATCAACCTGTCCTTCGCAG[C/T]GAAGCAGCGGGAGCTCCACAGCCATGTGAC	chr11:71438940 (-)			Saskin (2017) JHG 62, 657
Autism spectrum disorder	DHCR7	1717	Missense	DM?	CM178178	rs769583377		[NM_001360.2:c.638G>A] [NP_001351.2:p.G213D]	G-A		GGC-GAC	Gly-Asp	213	chr11:71150118 (-)	ttttatttatatttttaagCAAATTCACAG[G/A]CAATTTCTTTTACAACTACATGATGGGCAT	chr11:71439072 (-)			Saskin (2017) JHG 62, 657
Autism spectrum disorder	DHCR7	1717	Missense	DM?	CM178175	rs779222334		[NM_001360.2:c.160G>A] [NP_001351.2:p.V54I]	G-A		GTC-ATC	Val-Ile	54	chr11:71155200 (-)	ATCTTCCTACTGCTGTTCGCCCCCTTCATC[G/A]TCTACTACTTCATCATGGCTTGTGACCAGT	chr11:71444154 (-)			Saskin (2017) JHG 62, 657
Autism spectrum disorder	DHCR7	1717	Missense	DM?	CM178162	rs72954276		[NM_001360.2:c.1012G>A] [NP_001351.2:p.V338M]	G-A		GTG-ATG	Val-Met	338	chr11:71146837 (-)	CACCCCGTGCAGCTGTCCACCCCGCACGCC[G/A]TGGGCGTCCTGCTGCTGGGCCTGGTGGGCT	chr11:71435791 (-)			Saskin (2017) JHG 62, 657
Autism spectrum disorder	DHCR7	1717	Missense	DM?	CM178174	rs1127869		[NM_001360.2:c.14C>T] [NP_001351.2:p.S5L]	C-T		TCG-TTG	Ser-Leu	5	chr11:71155985 (-)	ctttcttgcagggcccaATGGCTGCAAAAT[C/T]GCAACCCAACATTCCCAAAGCCAAGAGTCT	chr11:71444939 (-)			Saskin (2017) JHG 62, 657
Autism spectrum disorder	DHCR7	1717	Missense	DM?	CM178167	rs761788547		[NM_001360.2:c.182G>T] [NP_001351.2:p.C61F]	G-T		TGT-TTT	Cys-Phe	61	chr11:71155178 (-)	CCTTCATCGTCTACTACTTCATCATGGCTT[G/T]TGACCAGTACAGCTGCGCCCTGACTGGCCC	chr11:71444132 (-)			Saskin (2017) JHG 62, 657
Autism spectrum disorder	DHCR7	1717	Splice	DM?	CS178168	rs372886043		[NM_001360.2:c.99-5C>T]	C-T	IVS 3, as, -5				chr11:71155266 (-)	ggccccagtgtgactgcctgcatccgtcct[C/T]gcagGGAGGTGGACTGGTTTTCACTGGCGA	chr11:71444220 (-)			Saskin (2017) JHG 62, 657
Autism spectrum disorder	DHCR7	1717	Splice	DM?	CS178177	rs776841323		[NM_001360.2:c.412+4G>A]	G-A	IVS 5, ds, +4				chr11:71153305 (-)	TCCAGGAGGGGGCCGTGACTCCTGCAGgta[G/A]cctcctcccttccaccctccccaggctccc	chr11:71442259 (-)			Saskin (2017) JHG 62, 657
Autism	DHRS4L1	728635	Nonsense	DM?	CM124676				G-A		TGG-TGA	Trp-Term	126						O'Roak (2012) NATURE 485, 246
Autism spectrum disorder	DHX15	1665	Missense	DM?	CM1722266			[NM_001358.2:c.1226A>G] [NP_001349.2:p.Q409R]	A-G		CAG-CGG	Gln-Arg	409	chr4:24550500 (-)	GCATTTTTGAGCCTCCACCTCCCAAAAAAC[A/G]GAATGGAGCAATTGGAAGAAAGgtaacatt	chr4:24548877 (-)			Kosmicki (2017) NAT GENET 49, 504
Autism spectrum disorder	DHX29	54505	Nonsense	DM?	CM1417362	rs368686402		[NM_019030.3:c.3445C>T] [NP_061903.2:p.R1149*]	C-T		CGA-TGA	Arg-Term	1149	chr5:54563046 (-)	acattttatttatctagATGGAAGAAAGCA[C/T]GACAAGAAGGAGGTTATCGTTCTGAAATCA	chr5:55267218 (-)			Iossifov (2014) NATURE 515, 216
Autism	DHX37	57647	Nonsense	DM?	CM124691	rs369473407		[NM_032656.3:c.2374C>T] [NP_116045.2:p.R792*]	C-T		CGA-TGA	Arg-Term	792	chr12:125441316 (-)	CCCCGCTACGCTAAGATGCTGGCACTGAGC[C/T]GACAACACGGCTGCCTGCCCTATGCCATCA	chr12:124956770 (-)			O'Roak (2012) NATURE 485, 246
Autism spectrum disorder	DHX9	1660	Missense	DM?	CM1617241			[NM_001357.4:c.3155G>A] [NP_001348.2:p.R1052Q]	G-A		CGA-CAA	Arg-Gln	1052	chr1:182852665 (+)	gtctctttctccatttgcagATTCGAACTC[G/A]AGCCATCTCTGCTAAAGGCATGACTTTAGT	chr1:182883530 (+)			Wang (2016) NAT COMM 7, 13316
Autism	DIAPH3	81624	Missense	DM?	CM1620370	rs754642174		[NM_001042517.1:c.2945T>C] [NP_001035982.1:p.I982T]	T-C		ATA-ACA	Ile-Thr	982	chr13:60407323 (-)	AAAACATGGAAAAGTTATACCAGAGTATAA[T/C]AGGATACTATGCCATTGATGTGAAGAAGGT	chr13:59833189 (-)			Xie (2016) ZYXYCXZZ 33, 481
Autism	DIAPH3	81624	Missense	DM	CM102104	rs200018583		[NM_001042517.1:c.1840C>A] [NP_001035982.1:p.P614T]	C-A		CCT-ACT	Pro-Thr	614	chr13:60545105 (-)	ATGCCATTCAGTGGTCCTGTGCCTCCACCA[C/A]CTCCCCTGGGATTCCTTGGAGGACAAAATT	chr13:59970971 (-)	0.37;LOW RISK	0.45;TOLERATED	Vorstman (2011) MOL PSYCH 16, 442
Autism	DICER1	23405	Missense	DM?	CM124534			[NM_177438.2:c.2368C>T] [NP_803187.1:p.R790W]	C-T		CGG-TGG	Arg-Trp	790	chr14:95574729 (-)	CCTTTACCTGATGAACTCAACTTTAGAAGG[C/T]GGAAGCTCTATCCTCCTGAAGATACCACAA	chr14:95108392 (-)		0.01;DAMAGING	Sanders (2012) NATURE 485, 237
Autism spectrum disorder	DICER1	23405	Missense	DM?	CM1722545			[NM_177438.2:c.3238G>A] [NP_803187.1:p.V1080M]	G-A		GTG-ATG	Val-Met	1080	chr14:95571439 (-)	CTAAGAGCCCAGACTGCCAGCGATGCTGGC[G/A]TGGGAGTCAGATCACTTCCTGCGGATTTTA	chr14:95105102 (-)			Kosmicki (2017) NAT GENET 49, 504
Autism spectrum disorder	DIDO1	11083	Missense	DM?	CM1417045			[NM_001193369.1:c.4565C>T] [NP_001180298.1:p.S1522F]	C-T		TCT-TTT	Ser-Phe	1522	chr20:61512743 (-)	CCCACTTCTCGGTGTCGGACGCCTTGATGT[C/T]TCCACCACCAAAGTCGTCCTTGCCCAAGGC	chr20:62881391 (-)			Iossifov (2014) NATURE 515, 216
Autism spectrum disorder	DIP2A	23181	Missense	DM?	CM1819534			[NM_015151.3:c.2716G>A] [NP_055966.2:p.G906R]	G-A		GGA-AGA	Gly-Arg	906	chr21:47970534 (+)	CCTGCCAACACCTTGCCCAAGGCTCCTCTC[G/A]GAGGGATTCACATTTCTGAAACCAAACAGC	chr21:46550621 (+)			Guo (2018) MA 9, 64
Autism spectrum disorder	DIP2A	23181	Missense	DM?	CM1819501			[NM_015151.3:c.2758G>A] [NP_055966.2:p.G920R]	G-A		GGG-AGG	Gly-Arg	920	chr21:47970576 (+)	ATTTCTGAAACCAAACAGCGCTTTCTGGAA[G/A]GGACGCTGCACCCGTGTAATGTGCTGATGT	chr21:46550663 (+)			Guo (2018) MA 9, 64
Autism spectrum disorder	DIP2A	23181	Missense	DM?	CM1819535			[NM_015151.3:c.3997G>A] [NP_055966.2:p.V1333I]	G-A		GTC-ATC	Val-Ile	1333	chr21:47980662 (+)	cagGGCACAGCTGGCCCGGACCCCACAACC[G/A]TCTACGTGGACATGCGGGCACTGCGCCATG	chr21:46560749 (+)			Guo (2018) MA 9, 64
Autism spectrum disorder	DIP2A	23181	Nonsense	DM?	CM1617448			[NM_015151.3:c.1775G>A] [NP_055966.2:p.W592*]	G-A		TGG-TAG	Trp-Term	592	chr21:47957426 (+)	ACGCGCTGATGAAGGCGAACCCACTCTCCT[G/A]GATCCAGAAAGTGTGCTTCTATAAAGgtaa	chr21:46537513 (+)			Wang (2016) NAT COMM 7, 13316
Autism spectrum disorder	DIP2B	57609	Missense	DM?	CM1722517			[NM_173602.2:c.908T>A] [NP_775873.2:p.I303N]	T-A		ATT-AAT	Ile-Asn	303	chr12:51069223 (+)	AGGAATTTTTTGTGGATGACTCTGAAGAAA[T/A]TGTGGAAGgtagtagtaaaaataccaaaaa	chr12:50675440 (+)			Kosmicki (2017) NAT GENET 49, 504
Autism spectrum disorder	DIP2B	57609	Nonsense	DM?	CM1722504	rs866069180		[NM_173602.2:c.3085C>T] [NP_775873.2:p.R1029*]	C-T		CGA-TGA	Arg-Term	1029	chr12:51115098 (+)	TGCACAGCCAGCTGCCTTCAGCTTCATAAG[C/T]GAGCAGAGAGGATTGCATCTGTTCTTGGTG	chr12:50721315 (+)			Kosmicki (2017) NAT GENET 49, 504
Autism spectrum disorder	DIS3L2	129563	Missense	DM?	CM1416100			[NM_152383.4:c.1529C>T] [NP_689596.4:p.A510V]	C-T		GCG-GTG	Ala-Val	510	chr2:233128020 (+)	TGATTGAAAGCCCAACTGAGAAAATCCCTG[C/T]GAAAGAGCTGCCCCCCATTTCCCCAGAGCA	chr2:232263310 (+)			Iossifov (2014) NATURE 515, 216
Autism spectrum disorder	DIS3L2	129563	Missense	DM?	CM1416099			[NM_152383.4:c.1212C>A] [NP_689596.4:p.F404L]	C-A		TTC-TTA	Phe-Leu	404	chr2:233103250 (+)	tagtccttctcgtgcatttacagGCAACTT[C/A]AAAGTGGGAGTTCACATTGCTGACGTGAGT	chr2:232238540 (+)			Iossifov (2014) NATURE 515, 216
Autism	DISC1	27185	Missense	DM?	CM124536	rs137948488		[NM_018662.2:c.112C>T] [NP_061132.2:p.R38W]	C-T		CGG-TGG	Arg-Trp	38	chr1:231829616 (+)	TTACCACCTGCAGCGTGCTTTCGGAGGCGG[C/T]GGCTGGCACGGAGGCCGGGCTACATGAGAA	chr1:231693870 (+)		0.0;DAMAGING	Sanders (2012) NATURE 485, 237
Autism spectrum disorder	DISC1	27185	Missense	DM?	CM1415998	rs1337088643		[NM_018662.2:c.1784C>G] [NP_061132.2:p.A595G]	C-G		GCC-GGC	Ala-Gly	595	chr1:231935948 (+)	TACCAGCCTTGCTTGAAGCCAAAATGCATG[C/G]CATATCAGgtaactggcagtgtaggagacg	chr1:231800202 (+)			Iossifov (2014) NATURE 515, 216
Autism spectrum disorder	DLC1	10395	Nonsense	DM?	CM1722381			[NM_182643.2:c.1930A>T] [NP_872584.2:p.K644*]	A-T		AAG-TAG	Lys-Term	644	chr8:12957916 (-)	GACGACTCTTTCGGCAGCCTGCCCTCTCCC[A/T]AGGAACTGTCCAGCTTCAGCTTCAGCATGA	chr8:13100407 (-)			Kosmicki (2017) NAT GENET 49, 504
Autism spectrum disorder	DLC1	10395	Missense	DM?	CM1416416			[NM_182643.2:c.95A>G] [NP_872584.2:p.H32R]	A-G		CAT-CGT	His-Arg	32	chr8:13357486 (-)	TTAATTCTGATGATCGTAACACAGCATGTC[A/G]TCATGGACTAGTAGCTGACAGCTTGCAGGC	chr8:13499977 (-)			Iossifov (2014) NATURE 515, 216
Schizophrenia and autism spectrum disorder	DLG1	1739	Missense	DM?	CM1610288			[NM_001098424.1:c.2498A>T] [NP_001091894.1:p.K833I]	A-T		AAA-ATA	Lys-Ile	833	chr3:196786778 (-)	TTTACCCTATCTCCATTTTTATTAAACCCA[A/T]ATCCATGGAAAATATCATgtaagtgtaaat	chr3:197059907 (-)			Xing (2016) SCI REP 6, 27491
Schizophrenia and autism spectrum disorder	DLG1	1739	Missense	DM?	CM1610291	rs774861097		[NM_001098424.1:c.1818C>G] [NP_001091894.1:p.N606K]	C-G		AAC-AAG	Asn-Lys	606	chr3:196812570 (-)	AGACAGTGGGCTTCCCAGTCAGGGACTGAA[C/G]TTCAAATTTGGAGATATCCTCCATGTTATT	chr3:197085699 (-)			Xing (2016) SCI REP 6, 27491
Schizophrenia and autism spectrum disorder	DLG1	1739	Missense	DM?	CM1610294	rs1201452687		[NM_001098424.1:c.215C>T] [NP_001091894.1:p.P72L]	C-T		CCG-CTG	Pro-Leu	72	chr3:197009653 (-)	ATAATCCAAAATGTATAGATCGTTCAAAGC[C/T]GTCTGAACCAATTCAACCTGTGAATACTTG	chr3:197282782 (-)			Xing (2016) SCI REP 6, 27491
Autism-epilepsy phenotype with macrocephaly	DLG1	1739	Missense	R	CM161902	rs34492126		[NM_001098424.1:c.2696C>T] [NP_001091894.1:p.P899L]	C-T		CCG-CTG	Pro-Leu	899	chr3:196771513 (-)	AAGAACAATCTGGTTCTTACATCTGGGTTC[C/T]GGCAAAAGAAAAGCTATGAaaactcatgtt	chr3:197044642 (-)			Marchese (2016) NMM 18, 69
Autism-epilepsy phenotype with macrocephaly	DLG1	1739	Missense	R	CM161900	rs78190191		[NM_001098424.1:c.2390G>A] [NP_001091894.1:p.R797Q]	G-A		CGA-CAA	Arg-Gln	797	chr3:196792163 (-)	ATCTATATGGAACAAGTGTTCAGTCTGTAC[G/A]AGAAGTAGCAGAAAAGgtaagcatcagact	chr3:197065292 (-)			Marchese (2016) NMM 18, 69
Schizophrenia and autism spectrum disorder	DLG1	1739	Missense	DM?	CM1610292			[NM_001098424.1:c.1143A>C] [NP_001091894.1:p.E381D]	A-C		GAA-GAC	Glu-Asp	381	chr3:196857519 (-)	tttttagGTGAATAACGTATGTTTAGAAGA[A/C]GTTACTCATGAAGAAGCAGTAACTGCCTTA	chr3:197130648 (-)			Xing (2016) SCI REP 6, 27491
Schizophrenia and autism spectrum disorder	DLG1	1739	Missense	DM?	CM1610290			[NM_001098424.1:c.1900G>C] [NP_001091894.1:p.E634Q]	G-C		GAG-CAG	Glu-Gln	634	chr3:196812488 (-)	TGGCAAGCCAGGCAGGTTACACCAGATGGT[G/C]AGAGCGATGAGGTCGGAGTGATTCCCAGTA	chr3:197085617 (-)			Xing (2016) SCI REP 6, 27491
Schizophrenia and autism spectrum disorder	DLG1	1739	Missense	DM?	CM1610293			[NM_001098424.1:c.1030G>C] [NP_001091894.1:p.G344R]	G-C		GGG-CGG	Gly-Arg	344	chr3:196863502 (-)	GCTGGAGGTGTTGGAAATCAGCATATTCCT[G/C]GGGATAATAGCATCTATGTAACCAAAATAA	chr3:197136631 (-)			Xing (2016) SCI REP 6, 27491
Autism spectrum disorder	DLG2	1740	Missense	DM?	CM1617514			[NM_001142699.1:c.1793C>G] [NP_001136171.1:p.T598R]	C-G		ACA-AGA	Thr-Arg	598	chr11:83497765 (-)	CAGCTGCTGCACTAAAGGGGGCTGGACAGA[C/G]AGTGACGATTATAGCACAATATCAACCTGA	chr11:83786722 (-)			Wang (2016) NAT COMM 7, 13316
Schizophrenia and autism spectrum disorder	DLG2	1740	Missense	DM?	CM1610306			[NM_001142699.1:c.302C>T] [NP_001136171.1:p.P101L]	C-T		CCA-CTA	Pro-Leu	101	chr11:84822760 (-)	cttatttgcagCAAAACCAAGGCAGATGCC[C/T]AGCCCAGAATTGTTCAGTGGAAGCCCCTGC	chr11:85111716 (-)			Xing (2016) SCI REP 6, 27491
Autism spectrum disorder	DLG2	1740	Missense	DM?	CM1819479			[NM_001142699.1:c.2390G>A] [NP_001136171.1:p.R797Q]	G-A		CGG-CAG	Arg-Gln	797	chr11:83182725 (-)	CGGTGATTATCCTGGGGCCCATGAAGGATC[G/A]GATCAATGACGACTTGATATCTGAATTCCC	chr11:83471682 (-)			Guo (2018) MA 9, 64
Autism spectrum disorder	DLG2	1740	Missense	DM?	CM1819502			[NM_001142699.1:c.892G>A] [NP_001136171.1:p.E298K]	G-A		GAA-AAA	Glu-Lys	298	chr11:83770385 (-)	AGAAGACGACCTATTTTGGAGACCGTTGTG[G/A]AAATCAAACTGTTCAAAGGCCCTAAAGgta	chr11:84059342 (-)			Guo (2018) MA 9, 64
Autism spectrum disorder	DLG2	1740	Missense	DM?	CM1819478			[NM_001142699.1:c.2782G>A] [NP_001136171.1:p.A928T]	G-A		GCA-ACA	Ala-Thr	928	chr11:83173084 (-)	GAGGAACAAGCCAAGAAAACCTATGATCGA[G/A]CAATTAAGCTAGAACAAGAATTTGGAGAAT	chr11:83462041 (-)			Guo (2018) MA 9, 64
Autism spectrum disorder	DLG2	1740	Missense	DM?	CM1819529			[NM_001142699.1:c.1894G>A] [NP_001136171.1:p.G632R]	G-A		GGG-AGG	Gly-Arg	632	chr11:83344300 (-)	GAGCAGATGATGAACCACAGCATGAGCTCC[G/A]GGTCCGGATCCCTGCGAACCAATCAGAAAC	chr11:83633257 (-)			Guo (2018) MA 9, 64
Schizophrenia and autism spectrum disorder	dlg2tv3		Missense	DM	CM1610319	rs988097461		[NM_001142700.1:c.17T>A] [NP_001136172.1:p.V6D]	T-A		GTT-GAT	Val-Asp	6	chr11:83984282 (-)	taccagctttcgctATGCAACGGCCAAGTG[T/A]TTCTCGGGCTGAGAATTATCAGCTTTTGTG	chr11:84273239 (-)			Xing (2016) SCI REP 6, 27491
Schizophrenia and autism spectrum disorder	DLG4	1742	Missense	DM?	CM1610307			[NM_001365.4:c.1124A>G] [NP_001356.1:p.D375G]	A-G		GAC-GGC	Asp-Gly	375	chr17:7100164 (-)	GCCTGGGCTTCAACATCGTGGGTGGCGAGG[A/G]CGGTGAAGGCATCTTCATCTCCTTTATCCT	chr17:7196845 (-)			Xing (2016) SCI REP 6, 27491
Schizophrenia and autism spectrum disorder	DLG4	1742	Missense	DM?	CM1610310			[NM_001365.4:c.721G>A] [NP_001356.1:p.G241S]	G-A		GGT-AGT	Gly-Ser	241	chr17:7106562 (-)	AGCATCTATGTAACAAAGATCATCGAAGGG[G/A]GTGCTGCCCACAAGGATGGGAGGTTGCAGA	chr17:7203243 (-)			Xing (2016) SCI REP 6, 27491
Autism spectrum disorder	DLG4	1742	Missense	DM	CM148710	rs1048520623		[NM_001365.4:c.1556T>G] [NP_001356.1:p.V519G]	T-G		GTC-GGC	Val-Gly	519	chr17:7097689 (-)	GTGATGAGGAGTGGTGGCAGGCACGGCGGG[T/G]CCACTCTGACAGTGAGACCGACGACATTGG	chr17:7194370 (-)			An (2014) TP 4, e394
Schizophrenia and autism spectrum disorder	DLGAP1	9229	Missense	DM?	CM1610313			[NM_004746.3:c.1175T>C] [NP_004737.2:p.I392T]	T-C		ATC-ACC	Ile-Thr	392	chr18:3742510 (-)	atgcacctcttccattgttcccttccagAA[T/C]CTCCAATGAACACTCACCCAAACTCCAGAT	chr18:3742510 (-)			Xing (2016) SCI REP 6, 27491
Schizophrenia and autism spectrum disorder	DLGAP1	9229	Missense	DM?	CM1610316			[NM_004746.3:c.22C>A] [NP_004737.2:p.R8S]	C-A		CGC-AGC	Arg-Ser	8	chr18:3880047 (-)	cggtccgccATGAAAGGGCTATCAGGCAGC[C/A]GCAGCCATCACCACGGGGTCACCTGCGACT	chr18:3880047 (-)			Xing (2016) SCI REP 6, 27491
Schizophrenia and autism spectrum disorder	DLGAP1	9229	Missense	DM?	CM1610315	rs1002653337		[NM_004746.3:c.215G>A] [NP_004737.2:p.R72H]	G-A		CGC-CAC	Arg-His	72	chr18:3879854 (-)	GCGACCCGCTGGCCAGCAGCACCTTCCCCC[G/A]CAGGCACTACACCTCGCAGCAAGAGCTGAA	chr18:3879854 (-)			Xing (2016) SCI REP 6, 27491
Autism spectrum disorder	DLGAP1	9229	Missense	DM?	CM1819488			[NM_004746.3:c.293G>A] [NP_004737.2:p.R98H]	G-A		CGC-CAC	Arg-His	98	chr18:3879776 (-)	TGCCCCGCACCCTGGCCACCAAGGCGAACC[G/A]CATCCCCGCCAACCTGCTGGACCAGTTCGA	chr18:3879776 (-)			Guo (2018) MA 9, 64
Schizophrenia and autism spectrum disorder	DLGAP1	9229	Missense	DM?	CM1610311	rs376569562		[NM_004746.3:c.2260G>A] [NP_004737.2:p.D754N]	G-A		GAT-AAT	Asp-Asn	754	chr18:3534411 (-)	TCAGGAAACCATTACCATGCCTGTGCCGCC[G/A]ATGATGACTTTGACACGGATTTTGACCCCT	chr18:3534413 (-)			Xing (2016) SCI REP 6, 27491
Schizophrenia and autism spectrum disorder	DLGAP1	9229	Missense	DM?	CM1610314			[NM_004746.3:c.497G>A] [NP_004737.2:p.G166D]	G-A		GGC-GAC	Gly-Asp	166	chr18:3879572 (-)	AGGGGCCGTCCAAGGGCAGCGTCAACGGGG[G/A]CAAGGCCAGCCCTGACGAGGCGCAGGCGGC	chr18:3879572 (-)			Xing (2016) SCI REP 6, 27491
Schizophrenia and autism spectrum disorder	DLGAP2	9228	Missense	DM?	CM1610304			[NM_001346810.1:c.2459C>A] [NP_001333739.1:p.T820N]	C-A		ACT-AAT	Thr-Asn	820	chr8:1626550 (+)	GCACCCCCACCCAGTACAGCGCGGTGAGAA[C/A]TGTACGGACCCAGGGGCTCTTCAGCTATAG	chr8:1678384 (+)			Xing (2016) SCI REP 6, 27491
Autism spectrum disorder	DLGAP2	9228	Missense	DM?	CM1417386			[NM_001346810.1:c.2456G>C] [NP_001333739.1:p.R819T]	G-C		AGA-ACA	Arg-Thr	819	chr8:1626547 (+)	CCAGCACCCCCACCCAGTACAGCGCGGTGA[G/C]AACTGTACGGACCCAGGGGCTCTTCAGCTA	chr8:1678381 (+)			Iossifov (2014) NATURE 515, 216
Schizophrenia and autism spectrum disorder	DLGAP2	9228	Missense	DM?	CM1610298	rs769788388		[NM_001346810.1:c.1465A>G] [NP_001333739.1:p.S489G]	A-G		AGC-GGC	Ser-Gly	489	chr8:1574928 (+)	tcctgtagCCAGACCTACCTGCAAGCTGCA[A/G]GCGATGTGCCTGTGGGACACAGCCTGGACC	chr8:1626762 (+)			Xing (2016) SCI REP 6, 27491
Autism spectrum disorder	DLGAP2	9228	Missense	DM?	CM1722389			[NM_001346810.1:c.877A>G] [NP_001333739.1:p.M293V]	A-G		ATG-GTG	Met-Val	293	chr8:1497496 (+)	CGCAAGCCGGAGGGCAAGCCCCGGCCCGGC[A/G]TGAGCAGCTGGTGGAGCTCGGACGACAACC	chr8:1549330 (+)			Kosmicki (2017) NAT GENET 49, 504
Schizophrenia and autism spectrum disorder	DLGAP2	9228	Missense	DM?	CM1610302	rs375426065		[NM_001346810.1:c.2237G>A] [NP_001333739.1:p.R746H]	G-A		CGC-CAC	Arg-His	746	chr8:1624733 (+)	AAACGGCCACAGATTCTGACACGGAGAGCC[G/A]CGGTCTGCGGGAATACCACTCTGTCGGGGT	chr8:1676567 (+)			Xing (2016) SCI REP 6, 27491
Schizophrenia and autism spectrum disorder	DLGAP2	9228	Missense	DM?	CM1610300	rs780191233		[NM_001346810.1:c.2050C>T] [NP_001333739.1:p.R684C]	C-T		CGC-TGC	Arg-Cys	684	chr8:1616734 (+)	AACCTCGCGCTGGAAACGGCCGCTGCCCAG[C/T]GCCACCTGCCAGAGAGCCAGAGCAGCTCTG	chr8:1668568 (+)			Xing (2016) SCI REP 6, 27491
Schizophrenia and autism spectrum disorder	DLGAP2	9228	Missense	DM?	CM1610296	rs774529893		[NM_001346810.1:c.611G>T] [NP_001333739.1:p.R204L]	G-T		CGG-CTG	Arg-Leu	204	chr8:1497230 (+)	ACCAGTTCGAGAAGCAGCTGCCGCTGCACC[G/T]GGACGGCTTCCACACGCTGCAGTACCAGAG	chr8:1549064 (+)			Xing (2016) SCI REP 6, 27491
Autism spectrum disorder	DLGAP2	9228	Missense	DM	CM148702	rs368869122		[NM_001346810.1:c.2296C>T] [NP_001333739.1:p.R766C]	C-T		CGT-TGT	Arg-Cys	766	chr8:1626387 (+)	gtcttccttccctccttttgcagACACGGA[C/T]GTTTTAAACGTTCTAACAGCGTCACGGCCG	chr8:1678221 (+)			An (2014) TP 4, e394
Schizophrenia and autism spectrum disorder	DLGAP2	9228	Missense	DM?	CM1610295	rs58497511		[NM_001346810.1:c.376G>A] [NP_001333739.1:p.D126N]	G-A		GAC-AAC	Asp-Asn	126	chr8:1496995 (+)	GCGCGGCCGCCCTACCTGCTGAGCCCCGCC[G/A]ACAGCTGCCCCGGGGGGCGCCACCGCTGCT	chr8:1548829 (+)			Xing (2016) SCI REP 6, 27491
Schizophrenia and autism spectrum disorder	DLGAP2	9228	Missense	DM?	CM1610297	rs759524900		[NM_001346810.1:c.760G>A] [NP_001333739.1:p.A254T]	G-A		GCC-ACC	Ala-Thr	254	chr8:1497379 (+)	CACTCGCTGGAGGGCTCCTCCAAAAGCAAC[G/A]CCAACGGCACCAAGGCGGACGGCCGGGCGG	chr8:1549213 (+)			Xing (2016) SCI REP 6, 27491
Schizophrenia and autism spectrum disorder	DLGAP2	9228	Missense	DM?	CM1610303			[NM_001346810.1:c.2326G>A] [NP_001333739.1:p.A776T]	G-A		GCC-ACC	Ala-Thr	776	chr8:1626417 (+)	CGTTTTAAACGTTCTAACAGCGTCACGGCC[G/A]CCGTCCAAGCTGACCTGGAGCTGGAGGGGT	chr8:1678251 (+)			Xing (2016) SCI REP 6, 27491
Schizophrenia and autism spectrum disorder	DLGAP2	9228	Missense	DM?	CM1610305	rs958149251		[NM_001346810.1:c.2566G>A] [NP_001333739.1:p.V856I]	G-A		GTA-ATA	Val-Ile	856	chr8:1626657 (+)	GACCCCTGGCTGGAGCCCGCCATCGACACG[G/A]TAGAGACTGGGAGGATGTCTCCGTGCCGCA	chr8:1678491 (+)			Xing (2016) SCI REP 6, 27491
Schizophrenia and autism spectrum disorder	DLGAP2	9228	Missense	DM?	CM1610299	rs201068222		[NM_001346810.1:c.1529C>T] [NP_001333739.1:p.S510F]	C-T		TCC-TTC	Ser-Phe	510	chr8:1574992 (+)	CTGCGAACTACAACTCCCCGAAATTCCGCT[C/T]CCGGAACCAGAGCTACATGAGGGCCGTCAG	chr8:1626826 (+)			Xing (2016) SCI REP 6, 27491
Autism spectrum disorder	DLGAP2	9228	Splice	DM?	CS157853			[NM_001346810.1:c.1442+1G>A]	G-A	IVS 2, ds, +1				chr8:1514061 (+)	CGGACAGAGACCGCTTGGAGAGCACCAGAC[G/A]taagtgagaccagctgccttcccactccaa	chr8:1565895 (+)			Griswold (2015) MA 6, 43
Autism spectrum disorder	DLX3	1747	Missense	DM?	CM1416885			[NM_005220.2:c.157G>A] [NP_005211.1:p.G53S]	G-A		GGC-AGC	Gly-Ser	53	chr17:48072206 (-)	TACAGCGCTCCCCAGCACGATTACTACTCG[G/A]GCCAGCCCTATGGCCAGACGGTGAACCCCT	chr17:49994842 (-)			Iossifov (2014) NATURE 515, 216
Autism spectrum disorder	DLX3	1747	Missense	DM?	CM1416884			[NM_005220.2:c.626C>T] [NP_005211.1:p.S209L]	C-T		TCA-TTA	Ser-Leu	209	chr17:48069119 (-)	CCAATAACAGTGATTCCATGGCCTGCAACT[C/T]ACCACCATCACCCGCCCTCTGGGACACCTC	chr17:49991755 (-)			Iossifov (2014) NATURE 515, 216
Autism spectrum disorder	DLX6	1750	Missense	DM?	CM102506	rs373223835		[NM_005222.3:c.740G>A] [NP_005213.3:p.R247H]	G-A		CGC-CAC	Arg-His	247	chr7:96639217 (+)	CCCTCCAGGGCTCGGCGGCCCTGTCGCCAC[G/A]CTCGCCAGCGCTGCCTCCAGTCTGGGACGT	chr7:97009905 (+)		0.56;TOLERATED	Nakashima (2010) BRAIN DEV 32, 98
Autism spectrum disorder	DMBX1	127343	Missense	DM?	CM1722131			[NM_147192.2:c.805C>A] [NP_671725.1:p.Q269K]	C-A		CAA-AAA	Gln-Lys	269	chr1:46977822 (+)	TCCCCGCTGAGCCTCTTCCGTCTGCAGGAG[C/A]AATTCCGCCAGCACATGGCGGCCACCAACA	chr1:46512150 (+)			Kosmicki (2017) NAT GENET 49, 504
Autism spectrum disorder	DMD	1756	Missense	DM?	CM1313258	rs778145106		[NM_004006.2:c.3848A>G] [NP_003997.1:p.N1283S]	A-G		AAT-AGT	Asn-Ser	1283	chrX:32459370 (-)	CATACTTGGAGAAAGCAAACAAGTGGCTAA[A/G]TGAAGTAGAATTTAAACTTAAAACCACTGA	chrX:32441253 (-)			Koshimizu (2013) PLOS ONE 8, e74167
Autism spectrum disorder	DMD	1756	Missense	DM?	CM137521	rs369055628		[NM_004006.2:c.5489G>T] [NP_003997.1:p.R1830I]	G-T		AGA-ATA	Arg-Ile	1830	chrX:32364157 (-)	ATGAGGGTACTGTAAAAGAATTGTTGCAAA[G/T]AGGAGACAACTTACAACAAAGAATCACAGA	chrX:32346040 (-)			Jiang (2013) AJHG 93, 249
Autism spectrum disorder	DMD	1756	Missense	DM?	CM1313259	rs186628781		[NM_004006.2:c.2842A>G] [NP_003997.1:p.M948V]	A-G		ATG-GTG	Met-Val	948	chrX:32490388 (-)	ACTTTGCCACCAATGCGCTATCAGGAGACC[A/G]TGAGTGCCATCAGGACATGGGTCCAGCAGT	chrX:32472271 (-)			Koshimizu (2013) PLOS ONE 8, e74167
Autism spectrum disorder	DMD	1756	Nonsense	DM?	CM157866			[NM_004006.2:c.2994T>A] [NP_003997.1:p.Y998*]	T-A		TAT-TAA	Tyr-Term	998	chrX:32486783 (-)	TCTGCAAGAGCAACAAAGTGGCCTATACTA[T/A]CTCAGCACCACTGTGAAAGAGATGTCGAAG	chrX:32468666 (-)			Griswold (2015) MA 6, 43
Autism spectrum disorder	DMD	1756	Splice	DM?	CS137384	rs147474070		[NM_004006.2:c.4233+2C>T]	C-T	IVS 30, ds, +2				chrX:32429867 (-)	ACGCAGCTCAAATGCCTCAGGAAGCCCAGg[C/T]aagtacatctgggaatcagcttccattctt	chrX:32411750 (-)			Griswold (2015) MA 6, 43
Autism spectrum disorder	DMD	1756	Splice	DM?	CS134653	rs145603325		[NM_004006.2:c.10262+1G>A]	G-A	IVS 71, ds, +1				chrX:31196048 (-)	TCTGATCAACTTCTGGCCAGTAGATTCTGC[G/A]tgagtactttttttgctgaagggtgctgct	chrX:31177931 (-)			Lim (2013) NEURON 77, 235
Autism spectrum disorder	DMPK	1760	Missense	DM?	CM1417002			[NM_001081563.2:c.1808T>C] [NP_001075032.1:p.L603P]	T-C		CTG-CCG	Leu-Pro	603	chr19:46273858 (-)	CTGGCCTATCGGAGGCGCTTTCCCTGCTCC[T/C]GTTCGCCGTTGTTCTGTCTCGTGCCGCCGC	chr19:45770600 (-)			Iossifov (2014) NATURE 515, 216
Autism spectrum disorder	DMTN	2039	Missense	DM?	CM1722390			[NM_001978.4:c.785C>T] [NP_001969.2:p.P262L]	C-T		CCG-CTG	Pro-Leu	262	chr8:21931296 (+)	TCTTGAAAGAAGAGATGGAAAAGTCATTGC[C/T]GATCCGAAGGAAAACCCGCTCTCTGCCTGA	chr8:22073785 (+)			Kosmicki (2017) NAT GENET 49, 504
Autism spectrum disorder	DMXL1	1657	Missense	DM?	CM1722305	rs1037732971		[NM_005509.5:c.4262C>T] [NP_005500.4:p.S1421L]	C-T		TCA-TTA	Ser-Leu	1421	chr5:118485784 (+)	TACTTGCAGCAGATGATGATAGCTGTTACT[C/T]ATCTTTGGAGAAATCTAGTAATGAGAGTAC	chr5:119150089 (+)			Kosmicki (2017) NAT GENET 49, 504
Autism spectrum disorder	DMXL1	1657	Missense	DM?	CM1212856			[NM_005509.5:c.748T>A] [NP_005500.4:p.S250T]	T-A		TCT-ACT	Ser-Thr	250	chr5:118454514 (+)	gcttctaaaatcttttcattccttagGGCT[T/A]CTGTATGTAATGTACTGTTGACTTGCTGCA	chr5:119118819 (+)			Bi (2012) HUM MUT 33, 1635
Autism spectrum disorder	DMXL2	23312	Missense	DM?	CM1517070			[NM_001174116.1:c.7143G>A] [NP_001167587.1:p.M2381I]	G-A		ATG-ATA	Met-Ile	2381	chr15:51766611 (-)	GCTTGCAGCCCACCCATTAAATAATCGAAT[G/A]TGGGCTGCTGTTTTTGGAGGCGGTGTAAAA	chr15:51474414 (-)			Krumm (2015) NAT GENET 47, 582
Autism spectrum disorder	DMXL2	23312	Nonsense	DM?	CM1722561			[NM_001174116.1:c.2239C>T] [NP_001167587.1:p.R747*]	C-T		CGA-TGA	Arg-Term	747	chr15:51828438 (-)	TCATACACTGGAGGAGTATCAGAATTGGCT[C/T]GAATTAACTCTTTACATACCTCAGCGTTCT	chr15:51536241 (-)			Kosmicki (2017) NAT GENET 49, 504
Autism spectrum disorder	DMXL2	23312	Missense	DM?	CM1713328			[NM_001174116.1:c.7229C>G] [NP_001167587.1:p.S2410C]	C-G		TCT-TGT	Ser-Cys	2410	chr15:51763583 (-)	tctatcttcatttagCACCTCCTGTCCTTT[C/G]TGAAGACATAGATAAACACCGTAGGAGATT	chr15:51471386 (-)			Li (2017) AJMGBNG , epub
Autism spectrum disorder	DNAAF1	123872	Missense	DM?	CM1417441			[NM_178452.5:c.756G>C] [NP_848547.4:p.L252F]	G-C		TTG-TTC	Leu-Phe	252	chr16:84193294 (+)	gcttgtcttcttgcagCGTGTACTGAATTT[G/C]ATGGGAAACCCGGTTATCAGACAGATTCCT	chr16:84159689 (+)			Iossifov (2014) NATURE 515, 216
Autism spectrum disorder	DNAH10	196385	Missense	DM?	CM1416690			[NM_207437.3:c.2480A>T] [NP_997320.2:p.H827L]	A-T		CAC-CTC	His-Leu	827	chr12:124289434 (+)	TTGAGCGAGAAAGGGCCAGCGACGTGGACC[A/T]CATGGTCCGGTGGTATCTTGCCATTGGACC	chr12:123804887 (+)			Iossifov (2014) NATURE 515, 216
Autism spectrum disorder	DNAH10	196385	Nonsense	DM?	CM153154	rs746055783		[NM_207437.3:c.5662C>T] [NP_997320.2:p.R1888*]	C-T		CGA-TGA	Arg-Term	1888	chr12:124333343 (+)	GGGGCTTGGGGCTGCTTTGATGAGTTTAAT[C/T]GAATCGATGCTTCTGTGCTCTCCGTGATCT	chr12:123848796 (+)			Yuen (2015) NAT MED 21, 185
Autism spectrum disorder	DNAH10	196385	Missense	DM?	CM153153	rs755346965		[NM_207437.3:c.11887C>T] [NP_997320.2:p.R3963C]	C-T		CGC-TGC	Arg-Cys	3963	chr12:124413069 (+)	GAGAGGATCACCAAGCCCCACCCAGACTTC[C/T]GCCTGTGGCTCACCACGGACCCCACCAAGG	chr12:123928522 (+)			Yuen (2015) NAT MED 21, 185
Autism spectrum disorder	DNAH10	196385	Missense	DM?	CM153152			[NM_207437.3:c.9202C>A] [NP_997320.2:p.L3068M]	C-A		CTG-ATG	Leu-Met	3068	chr12:124383277 (+)	ACCATCCAGCTGGACGAGCTGAACCAGAAG[C/A]TGGCCGAGCAGAAGATCGTGCTGGCGGAGA	chr12:123898730 (+)			Yuen (2015) NAT MED 21, 185
Autism spectrum disorder	DNAH10	196385	Missense	DM?	CM1416691	rs201720388		[NM_207437.3:c.8654C>T] [NP_997320.2:p.A2885V]	C-T		GCG-GTG	Ala-Val	2885	chr12:124377792 (+)	catgtcttccttttccagGAATTGTACCTG[C/T]GCTTTTTTCTGAAGAGGAGAAAGAGTCTAT	chr12:123893245 (+)			Iossifov (2014) NATURE 515, 216
Autism spectrum disorder	DNAH11	8701	Missense	DM?	CM1416352			[NM_001277115.1:c.4480G>C] [NP_001264044.1:p.E1494Q]	G-C		GAA-CAA	Glu-Gln	1494	chr7:21659676 (+)	CCATTACTAAAGTCTGATGAACAACTTTTT[G/C]AAACTCTAGAGCACAACCAAgtaagatgga	chr7:21620058 (+)			Iossifov (2014) NATURE 515, 216
Autism	DNAH11	8701	Missense	DM?	CM124437	rs1258079253		[NM_001277115.1:c.6113A>G] [NP_001264044.1:p.D2038G]	A-G		GAT-GGT	Asp-Gly	2038	chr7:21737764 (+)	AAATCTTGTTAGTTGCTGAAGGTTTTGTGG[A/G]TGCGCGTGCATTAGCCCGAAAGTTCATTAC	chr7:21698146 (+)			Sanders (2012) NATURE 485, 237
Autism spectrum disorder	DNAH17	8632	Missense	DM?	CM1416906	rs199723688		[NM_173628.3:c.13202C>T] [NP_775899.3:p.P4401L]	C-T		CCG-CTG	Pro-Leu	4401	chr17:76420174 (-)	TCGCTGAAGCGCGGCTGAAAGAGCTGACCC[C/T]GGCCATGCCTGTCATCTTCATCAAGGCCAT	chr17:78424093 (-)			Iossifov (2014) NATURE 515, 216
Autism spectrum disorder	DNAH17	8632	Missense	DM?	CM1416905	rs149800703		[NM_173628.3:c.13294C>T] [NP_775899.3:p.R4432C]	C-T		CGC-TGC	Arg-Cys	4432	chr17:76420082 (-)	TATGAGTGTCCCGTGTACAAAACACGCATC[C/T]GCGGCCCCACCTATGTCTGGACCTTTAACT	chr17:78424001 (-)			Iossifov (2014) NATURE 515, 216
Autism spectrum disorder	DNAH2	146754	Missense	DM?	CM1416844	rs746986584		[NM_020877.3:c.9352C>T] [NP_065928.2:p.R3118W]	C-T		CGG-TGG	Arg-Trp	3118	chr17:7708621 (+)	AAGGATATAGGAGAGATCAAGTCTTATGGA[C/T]GGCCCCCAGCCCAAGTGGAGATAGTGATGC	chr17:7805303 (+)			Iossifov (2014) NATURE 515, 216
Autism	DNAH5	1767	Missense	DM?	CM124379	rs375218798		[NM_001369.2:c.3064G>A] [NP_001360.1:p.V1022I]	G-A		GTC-ATC	Val-Ile	1022	chr5:13883123 (-)	GCAAGCGTCACTCTGGCCATTCCCAACATC[G/A]TCATGGCCCCTGCCCTGGAAGATGTACAGC	chr5:13883014 (-)		0.28;TOLERATED	Sanders (2012) NATURE 485, 237
Autism spectrum disorder	DNAH7	56171	Missense	DM?	CM186467			[NM_018897.2:c.664A>G] [NP_061720.2:p.I222V]	A-G		ATA-GTA	Ile-Val	222	chr2:196891487 (-)	GAGGATTATCTTCTTAGTGTAAGGAAATCC[A/G]TAGgtaaattggtattatgctttgattttt	chr2:196026763 (-)			Takata (2018) CELL REP 22, 734
Autism spectrum disorder	DNAH7	56171	Nonsense	DM?	CM134315	rs371925699		[NM_018897.2:c.3025C>T] [NP_061720.2:p.R1009*]	C-T		CGA-TGA	Arg-Term	1009	chr2:196822038 (-)	ATTATGTCTCAAATGCCTGAGGAAGGCAGA[C/T]GATTTACAGCTGTGGATAAGACATGGAGAG	chr2:195957314 (-)			Lim (2013) NEURON 77, 235
Autism spectrum disorder	DNAH7	56171	Missense	DM?	CM1416082	rs758390184		[NM_018897.2:c.4805G>A] [NP_061720.2:p.R1602H]	G-A		CGT-CAT	Arg-His	1602	chr2:196759791 (-)	TTCTTCAAGTATATGAAATGATGATTGTGC[G/A]TCATGGTTTTATGATTGTTGGAGAACCATT	chr2:195895067 (-)			Iossifov (2014) NATURE 515, 216
Autism spectrum disorder	DNAH7	56171	Nonsense	DM?	CM134316	rs80112322		[NM_018897.2:c.11934T>A] [NP_061720.2:p.Y3978*]	T-A		TAT-TAA	Tyr-Term	3978	chr2:196602786 (-)	AAAACGGCCAAGTTATGTTGCTCCATTGTA[T/A]AAGACAAGTGAGCGGAGAGGAGTATTATCC	chr2:195738062 (-)			Lim (2013) NEURON 77, 235
Autism	DNAH9	1770	Missense	DM?	CM124438			[NM_001372.3:c.11567C>T] [NP_001363.2:p.A3856V]	C-T		GCC-GTC	Ala-Val	3856	chr17:11806196 (+)	CAGCCCTGCAGCGCCTCTGCATGCTGAGAG[C/T]CATGCGGCCCGACCGGATGACCTATGCTTT	chr17:11902879 (+)		0.04;DAMAGING	Sanders (2012) NATURE 485, 237
Autism spectrum disorder	DNAJB11	51726	Missense	DM?	CM1416184	rs139219315		[NM_016306.5:c.890C>T] [NP_057390.1:p.A297V]	C-T		GCG-GTG	Ala-Val	297	chr3:186302256 (+)	TTTCCCGGGATAAGATCACCAGGCCAGGAG[C/T]GAAGCTATGGAAGAAAGGGGAAGGGCTCCC	chr3:186584467 (+)			Iossifov (2014) NATURE 515, 216
Autism spectrum disorder	DNAJB5	25822	Missense	DM?	CM1416464			[NM_001135004.2:c.1345C>G] [NP_001128476.2:p.P449A]	C-G		CCA-GCA	Pro-Ala	449	chr9:34997212 (+)	TTCAAAGTTCGCTTCCCAGACAGATTAACA[C/G]CACAGACAAGACAGATCCTTAAGCAGCACC	chr9:34997215 (+)			Iossifov (2014) NATURE 515, 216
Autism spectrum disorder	DNAJB6	10049	Missense	DM?	CM1416410	rs1161901243		[NM_058246.3:c.596A>G] [NP_490647.1:p.N199S]	A-G		AAT-AGT	Asn-Ser	199	chr7:157177678 (+)	AATCGATATCAACTTCAACTAAAATGGTTA[A/G]TGGCAGAAAAATCACTACAAAGAGgtactg	chr7:157384984 (+)			Iossifov (2014) NATURE 515, 216
Autism spectrum disorder	DNAJB9	4189	Missense	DM?	CM1416385			[NM_012328.2:c.497T>G] [NP_036460.1:p.F166C]	T-G		TTT-TGT	Phe-Cys	166	chr7:108213622 (+)	TCCAAGAATTTTCTTTTGGAGGTGGATTAT[T/G]TGATGACATGTTTGAAGATATGGAGAAAAT	chr7:108573178 (+)			Iossifov (2014) NATURE 515, 216
Autism spectrum disorder	DNAJC13	23317	Missense	DM?	CM1711614	rs1017172253		[NM_015268.3:c.5594A>G] [NP_056083.3:p.N1865S]	A-G		AAT-AGT	Asn-Ser	1865	chr3:132235581 (+)	CTTTGATCTATTTACTGGATATGTTCTGCA[A/G]TTCAACACATCCACAGGTTCGAGCCCAAAC	chr3:132516737 (+)			Al-Mubarak (2017) SCI REP 7, 5679
Autism spectrum disorder	DNAJC13	23317	Missense	DM?	CM1722249			[NM_015268.3:c.1310C>T] [NP_056083.3:p.A437V]	C-T		GCA-GTA	Ala-Val	437	chr3:132175637 (+)	GTCAGTTCCAGGCTGTGAGGAGGCTTGTGG[C/T]ATCCAAAGCTGGTTTCCTGGCTTTCACTCA	chr3:132456793 (+)			Kosmicki (2017) NAT GENET 49, 504
Autism spectrum disorder	DNAJC13	23317	Missense	DM?	CM1416162			[NM_015268.3:c.6494C>T] [NP_056083.3:p.A2165V]	C-T		GCA-GTA	Ala-Val	2165	chr3:132247145 (+)	CTAAGGCTCAGATTGTTAAAGCTCTCAAGG[C/T]AATGACTCGAAGTTTGCAGTATGGAGAACA	chr3:132528301 (+)			Iossifov (2014) NATURE 515, 216
Autism spectrum disorder	DNAJC6	9829	Splice	DM?	CS1819581			[NM_001256864.1:c.1903+1G>A]	G-A	IVS 14, ds, +1				chr1:65858549 (+)	CTGCGTCTCCAACCCTAAGAGTGGGAGAAG[G/A]taattttttctatgttgcactgtgcctctc	chr1:65392866 (+)			Guo (2018) MA 9, 64
Autism spectrum disorder	DNAJC7	7266	Nonsense	DM?	CM1722615			[NM_003315.3:c.1146C>A] [NP_003306.3:p.Y382*]	C-A		TAC-TAA	Tyr-Term	382	chr17:40134358 (-)	GGAACTGAAGAAGAGTAAGAGGAAAGATTA[C/A]TACAAGATTCTAGGAGTGGACAAGAATGCC	chr17:41982340 (-)			Kosmicki (2017) NAT GENET 49, 504
Autism spectrum disorder	DNASE1	1773	Missense	DM?	CM1416799	rs758551072		[NM_005223.3:c.370G>A] [NP_005214.2:p.E124K]	G-A		GAG-AAG	Glu-Lys	124	chr16:3706688 (+)	GTGGACAGCTACTACTACGATGATGGCTGC[G/A]AGCCCTGCGGGAACGACACCTTCAACCGAG	chr16:3656687 (+)			Iossifov (2014) NATURE 515, 216
Autism spectrum disorder	DNHD1	144132	Missense	DM?	CM1416564			[NM_144666.2:c.9466A>G] [NP_653267.2:p.T3156A]	A-G		ACC-GCC	Thr-Ala	3156	chr11:6580460 (+)	AATCTGAGAATGCTGATTAAGGAGCACGGT[A/G]CCCATGCCAATCTGATCTTTGACTTGGAAC	chr11:6559230 (+)			Iossifov (2014) NATURE 515, 216
Autism spectrum disorder	DNMT3A	1788	Missense	DM?	CM137477	rs144689354		[NM_175629.2:c.1903C>T] [NP_783328.1:p.R635W]	C-T		CGG-TGG	Arg-Trp	635	chr2:25466800 (-)	CCTGTCCCAGCTGAGAAGAGGAAGCCCATC[C/T]GGGTGCTGTCTCTCTTTGATGGAATCGCTA	chr2:25243931 (-)			Jiang (2013) AJHG 93, 249
Autism	DNMT3A	1788	Missense	DM?	CM124439	rs766020170		[NM_175629.2:c.1993G>T] [NP_783328.1:p.V665L]	G-T		GTG-TTG	Val-Leu	665	chr2:25464520 (-)	ATTCAGGTGGACCGCTACATTGCCTCGGAG[G/T]TGTGTGAGGACTCCATCACGGTGGGCATGG	chr2:25241651 (-)		0.01;DAMAGING	Sanders (2012) NATURE 485, 237
Autism	DOC2A	8448	Missense	DM?	CM099078			[NM_003586.2:c.675G>A] [NP_003577.2:p.M225I]	G-A		ATG-ATA	Met-Ile	225	chr16:30018391 (-)	gccccctcagCTGGCGTCCCCCTCTTCCAT[G/A]TCAGCGGCGCTGAGGGGCATCTCCTGTTAT	chr16:30007070 (-)		0.21;TOLERATED	Kumar (2009) PLOS ONE 4, e4582
Autism spectrum disorder	DOCK1	1793	Nonsense	DM?	CM157819			[NM_001380.4:c.3747G>A] [NP_001371.1:p.W1249*]	G-A		TGG-TGA	Trp-Term	1249	chr10:129183056 (+)	gtccgctcatgctatgcttctcccttagTG[G/A]TCGGAGGATGTGTGTGTGGCCCACCTCACC	chr10:127384792 (+)			Griswold (2015) MA 6, 43
Autism spectrum disorder	DOCK4	9732	Missense	DM?	CM1416386	rs373247688		[NM_014705.3:c.4250G>A] [NP_055520.3:p.R1417H]	G-A		CGC-CAC	Arg-His	1417	chr7:111398732 (-)	TCTATAAAGTGAATCACATCTGGAAATTCC[G/A]CTATGACCGACCATTTCACAAAGGCACAAA	chr7:111758676 (-)			Iossifov (2014) NATURE 515, 216
Autism spectrum disorder	DOCK7	85440	Missense	DM?	CM1415912	rs200226943		[NM_001271999.1:c.4463C>T] [NP_001258928.1:p.T1488M]	C-T		ACG-ATG	Thr-Met	1488	chr1:62971474 (-)	ttatttttaaattgcagACCGTTTCTGTAA[C/T]GGAATCCAAAGAGAGCATTCTTGGTGGAGT	chr1:62505803 (-)			Iossifov (2014) NATURE 515, 216
Autism spectrum disorder	DOCK7	85440	Missense	DM?	CM1415911	rs112699430		[NM_001271999.1:c.5156G>A] [NP_001258928.1:p.R1719Q]	G-A		CGG-CAG	Arg-Gln	1719	chr1:62959980 (-)	TTGCTGAATATTTGAGCATGCTGGAGGACC[G/A]GAAATATCTTCCTGTGGGATGTGTAACATT	chr1:62494309 (-)			Iossifov (2014) NATURE 515, 216
Autism spectrum disorder	DOCK8	81704	Missense	DM?	CM1819938			[NM_203447.3:c.548A>G] [NP_982272.2:p.N183S]	A-G		AAC-AGC	Asn-Ser	183	chr9:311973 (+)	ttctctcacagGCAGGCCCCCGCCACTTAA[A/G]CGTGCTGTGCGACGTGTCTGGGAAAGGCCC	chr9:311973 (+)			Guo (2018) MA 9, 64
Autism spectrum disorder	DOCK8	81704	Missense	DM?	CM1820168			[NM_203447.3:c.923A>G] [NP_982272.2:p.N308S]	A-G		AAC-AGC	Asn-Ser	308	chr9:328050 (+)	agATCTCAGAAAATTTTCACTGTGACCTGA[A/G]CTCTGACCAGTTCAAAGGATTTCTGCGAGC	chr9:328050 (+)			Guo (2018) MA 9, 64
Autism spectrum disorder	DOCK8	81704	Missense	DM?	CM1819936			[NM_203447.3:c.44A>G] [NP_982272.2:p.K15R]	A-G		AAG-AGG	Lys-Arg	15	chr9:215020 (+)	CGAGCGCAGAGCGCCGCGCGTTCGCGCTCA[A/G]GATCAACAGgtaagacgccccccgcggcgc	chr9:215020 (+)			Guo (2018) MA 9, 64
Autism spectrum disorder	DOCK8	81704	Missense	DM?	CM1819945			[NM_203447.3:c.5561C>T] [NP_982272.2:p.T1854I]	C-T		ACC-ATC	Thr-Ile	1854	chr9:443497 (+)	TGATTAAAGACTCCACTCCTGTGGACAAAA[C/T]CAAGTTGGATCCTAACAAGgtatacaaaaa	chr9:443497 (+)			Guo (2018) MA 9, 64
Autism spectrum disorder	DOCK8	81704	Missense	DM?	CM1820177			[NM_203447.3:c.6239G>A] [NP_982272.2:p.R2080K]	G-A		AGG-AAG	Arg-Lys	2080	chr9:463687 (+)	AGCCAATATTCAGAGTTGAGAGTCAAAAGA[G/A]gtaagaacagggcagaggaggcctcttcct	chr9:463687 (+)			Guo (2018) MA 9, 64
Autism spectrum disorder	DOCK8	81704	Missense	DM?	CM1819944			[NM_203447.3:c.4033A>G] [NP_982272.2:p.S1345G]	A-G		AGT-GGT	Ser-Gly	1345	chr9:420958 (+)	tcctacctctgtcttgtccagGGAAAACAG[A/G]GTTCTGACAAAGTCAGTACCCAAGTCCTGC	chr9:420958 (+)			Guo (2018) MA 9, 64
Autism spectrum disorder	DOCK8	81704	Missense	DM?	CM1820914			[NM_203447.3:c.3295A>C] [NP_982272.2:p.I1099L]	A-C		ATC-CTC	Ile-Leu	1099	chr9:404978 (+)	CTCATTTCCATGAGGCTAGAGTTCCTGAGA[A/C]TCCTCTGTAGCCATGAGCATTACCTCAATC	chr9:404978 (+)			Guo (2018) MA 9, 64
Autism spectrum disorder	DOCK8	81704	Missense	DM?	CM1819475			[NM_203447.3:c.3307C>A] [NP_982272.2:p.H1103N]	C-A		CAT-AAT	His-Asn	1103	chr9:404990 (+)	AGGCTAGAGTTCCTGAGAATCCTCTGTAGC[C/A]ATGAGCATTACCTCAATCTGAACCTTTTTT	chr9:404990 (+)			Guo (2018) MA 9, 64
Autism spectrum disorder	DOCK8	81704	Missense	DM?	CM1819937			[NM_203447.3:c.476C>T] [NP_982272.2:p.P159L]	C-T		CCG-CTG	Pro-Leu	159	chr9:304652 (+)	GATCTCGAAAAGATTTTCACAAGACGCTTC[C/T]GAAACAGACGTTTGAGTCGGAAACCTTGGA	chr9:304652 (+)			Guo (2018) MA 9, 64
Autism spectrum disorder	DOCK8	81704	Missense	DM?	CM1820173			[NM_203447.3:c.3649C>G] [NP_982272.2:p.P1217A]	C-G		CCT-GCT	Pro-Ala	1217	chr9:414900 (+)	GTGAAGGTCAAAATCGCCGCCCTTTACCTA[C/G]CTTTAGTTGGCATCATTTTGGATGCTTTGC	chr9:414900 (+)			Guo (2018) MA 9, 64
Autism spectrum disorder	DOCK8	81704	Missense	DM?	CM1819942			[NM_203447.3:c.3373C>T] [NP_982272.2:p.P1125S]	C-T		CCT-TCT	Pro-Ser	1125	chr9:405056 (+)	AATGCTGATACTGCTCCAACATCTCCTTGT[C/T]CTTCCATATCTTCCCAGgtaataaaagaat	chr9:405056 (+)			Guo (2018) MA 9, 64
Autism spectrum disorder	DOCK8	81704	Missense	DM?	CM1819521			[NM_203447.3:c.5288G>A] [NP_982272.2:p.R1763Q]	G-A		CGA-CAA	Arg-Gln	1763	chr9:441350 (+)	AGCTGGTCATCCCCATCCTAGAAGCGCATC[G/A]AGAATTCCGGAAGCTGACACTCACTCACAG	chr9:441350 (+)			Guo (2018) MA 9, 64
Autism spectrum disorder	DOCK8	81704	Missense	DM?	CM1819472			[NM_203447.3:c.3023G>A] [NP_982272.2:p.R1008Q]	G-A		CGG-CAG	Arg-Gln	1008	chr9:396837 (+)	TACATAACATGGACAAACGGGACAGTTTTC[G/A]GAGGACTCGTTTTTCTGACCGTTTCATGGA	chr9:396837 (+)			Guo (2018) MA 9, 64
Autism spectrum disorder	DOCK8	81704	Missense	DM?	CM1819520			[NM_203447.3:c.3194G>A] [NP_982272.2:p.R1065Q]	G-A		CGG-CAG	Arg-Gln	1065	chr9:399219 (+)	TCTTGTATGACCTTCTCTCCCTCATGGATC[G/A]GGGCTTTGTGTTTAACCTCATCAGACATTA	chr9:399219 (+)			Guo (2018) MA 9, 64
Autism spectrum disorder	DOCK8	81704	Missense	DM?	CM1819946			[NM_203447.3:c.6187C>G] [NP_982272.2:p.R2063G]	C-G		CGG-GGG	Arg-Gly	2063	chr9:463635 (+)	CTAAAAGAGAACCTCAGGCCAATGATCGAG[C/G]GGAAAATTCCAGAACTGTACAAGCCAATAT	chr9:463635 (+)			Guo (2018) MA 9, 64
Autism spectrum disorder	DOCK8	81704	Missense	DM?	CM1819473			[NM_203447.3:c.3032G>A] [NP_982272.2:p.R1011H]	G-A		CGT-CAT	Arg-His	1011	chr9:396846 (+)	TGGACAAACGGGACAGTTTTCGGAGGACTC[G/A]TTTTTCTGACCGTTTCATGGATGACATAAC	chr9:396846 (+)			Guo (2018) MA 9, 64
Autism spectrum disorder	DOCK8	81704	Missense	DM?	CM1819939			[NM_203447.3:c.599A>G] [NP_982272.2:p.D200G]	A-G		GAC-GGC	Asp-Gly	200	chr9:312024 (+)	GGAAAGGCCCCGTCACTGCCTGTGACTTTG[A/G]CCTCCGCAGCCTGCAGCCTGACAAGCGGCT	chr9:312024 (+)			Guo (2018) MA 9, 64
Autism spectrum disorder	DOCK8	81704	Missense	DM?	CM1819941			[NM_203447.3:c.3312G>C] [NP_982272.2:p.E1104D]	G-C		GAG-GAC	Glu-Asp	1104	chr9:404995 (+)	AGAGTTCCTGAGAATCCTCTGTAGCCATGA[G/C]CATTACCTCAATCTGAACCTTTTTTTTATG	chr9:404995 (+)			Guo (2018) MA 9, 64
Autism spectrum disorder	DOCK8	81704	Missense	DM?	CM1820176			[NM_203447.3:c.6087G>C] [NP_982272.2:p.E2029D]	G-C		GAG-GAC	Glu-Asp	2029	chr9:463535 (+)	ttttcatctcagATGTGGTGAAGCTGTAGA[G/C]AAAAACAAGCGTCTCATCACGGCAGACCAG	chr9:463535 (+)			Guo (2018) MA 9, 64
Autism spectrum disorder	DOCK8	81704	Missense	DM?	CM1820174			[NM_203447.3:c.5143G>A] [NP_982272.2:p.D1715N]	G-A		GAT-AAT	Asp-Asn	1715	chr9:439308 (+)	GTCTCTGAGGACACCCTGTCACCTGACGAG[G/A]ATGGGGTGTGCGCAGGCCAGTACTTCACCG	chr9:439308 (+)			Guo (2018) MA 9, 64
Autism spectrum disorder	DOCK8	81704	Missense	DM?	CM1820171			[NM_203447.3:c.3637G>A] [NP_982272.2:p.A1213T]	G-A		GCC-ACC	Ala-Thr	1213	chr9:414888 (+)	GTCAAACCAGAGGTGAAGGTCAAAATCGCC[G/A]CCCTTTACCTACCTTTAGTTGGCATCATTT	chr9:414888 (+)			Guo (2018) MA 9, 64
Autism spectrum disorder	DOCK8	81704	Missense	DM?	CM1819943			[NM_203447.3:c.3518C>A] [NP_982272.2:p.A1173D]	C-A		GCC-GAC	Ala-Asp	1173	chr9:407057 (+)	TCTTCACAGAACTGGCTGCTGCCCTGGATG[C/A]CGAAGGGGAAGGgtatgtttctggcattta	chr9:407057 (+)			Guo (2018) MA 9, 64
Autism spectrum disorder	DOCK8	81704	Missense	DM?	CM1819935			[NM_203447.3:c.31G>T] [NP_982272.2:p.A11S]	G-T		GCG-TCG	Ala-Ser	11	chr9:215007 (+)	ATGGCCACTCTGCCGAGCGCAGAGCGCCGC[G/T]CGTTCGCGCTCAAGATCAACAGgtaagacg	chr9:215007 (+)			Guo (2018) MA 9, 64
Autism spectrum disorder	DOCK8	81704	Missense	DM?	CM1820170			[NM_203447.3:c.2666C>T] [NP_982272.2:p.A889V]	C-T		GCT-GTT	Ala-Val	889	chr9:382573 (+)	GCTACCACACGTATGGCCGCACATCAGCTG[C/T]TGCTGTGAGTTCAAAGCTGCTGCAGGCCCG	chr9:382573 (+)			Guo (2018) MA 9, 64
Autism spectrum disorder	DOCK8	81704	Missense	DM?	CM1819940			[NM_203447.3:c.1036G>A] [NP_982272.2:p.V346I]	G-A		GTA-ATA	Val-Ile	346	chr9:328163 (+)	GTCACCTACCCGTCCTCAGACATCTACCTG[G/A]TAGTCAAGgtaattcagtacgatctgattt	chr9:328163 (+)			Guo (2018) MA 9, 64
Autism spectrum disorder	DOCK8	81704	Missense	DM?	CM1820169			[NM_203447.3:c.1172G>C] [NP_982272.2:p.C391S]	G-C		TGC-TCC	Cys-Ser	391	chr9:334271 (+)	AAAAACTAAAACTCCAAGCTGAATCCTTCT[G/C]CCAGCGTTTGGGGAAATACCGGATGCCCTT	chr9:334271 (+)			Guo (2018) MA 9, 64
Autism spectrum disorder	DOCK8	81704	Missense	DM?	CM1820175			[NM_203447.3:c.5216T>G] [NP_982272.2:p.F1739C]	T-G		TTC-TGC	Phe-Cys	1739	chr9:439381 (+)	TAGGCCTCCTGGAGCAGGCCGCGGAGCTCT[T/G]CAGCACGgtcagtgcccagagggcatcccg	chr9:439381 (+)			Guo (2018) MA 9, 64
Autism spectrum disorder	DOCK8	81704	Splice	DM?	CS1617202			[NM_203447.3:c.1516+2T>C]	T-C	IVS 14, ds, +2				chr9:339101 (+)	CTTACAGAGACGAGTCAAGTCAATTCCAGg[T/C]gtgaatgacttatctttatcctctttagct	chr9:339101 (+)			Wang (2016) NAT COMM 7, 13316
Autism spectrum disorder	DOHH	83475	Missense	DM?	CM1416938	rs1202954628		[NM_001145165.1:c.190C>G] [NP_001138637.1:p.Q64E]	C-G		CAG-GAG	Gln-Glu	64	chr19:3496623 (-)	CTCAAGCACGAGCTGGCCTACTGCCTGGGC[C/G]AGATGCAGGATGCCCGCGCCATCCCCATGC	chr19:3496625 (-)			Iossifov (2014) NATURE 515, 216
Autism spectrum disorder	DOT1L	84444	Nonsense	DM?	CM1417204			[NM_032482.2:c.1822C>T] [NP_115871.1:p.Q608*]	C-T		CAG-TAG	Gln-Term	608	chr19:2214494 (+)	cctcagCTCAAGGCTCGCTGCGAGGAGCTG[C/T]AGCTGGACTGGGCCACGCTGTCGCTGGAGA	chr19:2214495 (+)			Iossifov (2014) NATURE 515, 216
Autism spectrum disorder	DPF2	5977	Missense	DM?	CM188282			[NM_006268.4:c.580C>T] [NP_006259.1:p.R194C]	C-T		CGT-TGT	Arg-Cys	194	chr11:65111483 (+)	tcttggcagGGTAAGGGTGTGGGCAGTGCC[C/T]GTAAGAAGCTGGATGCTTCCATCCTGGAGG	chr11:65344012 (+)			Takata (2018) CELL REP 22, 734
Autism	DPP3	10072	Missense	DM?	CM125357	rs912751467		[NM_005700.4:c.1333G>A] [NP_005691.2:p.V445M]	G-A		GTG-ATG	Val-Met	445	chr11:66261048 (+)	TACATCCTCTGGAAGGGGCCCTCCTTCGAT[G/A]TGCAGGTGGGCCTGCACGAGCTGCTGGGCC	chr11:66493577 (+)		0.0;DAMAGING	Neale (2012) NATURE 485, 242
Autism spectrum disorder	DPP4	1803	Splice	DM?	CS134263	rs116302758		[NM_001935.3:c.95-2A>G]	A-G	IVS 2, as, -2				chr2:162904013 (-)	gaaatgaacatttggctctttctttcaacc[A/G]gCAGATGATGCTACAGCTGACAGTCGCAAA	chr2:162047503 (-)			Lim (2013) NEURON 77, 235
Autism spectrum disorder	DPP6	1804	Missense	DM	CM1613699	rs374450077		[NM_001936.4:c.778C>T] [NP_001927.3:p.R260C]	C-T		CGT-TGT	Arg-Cys	260	chr7:154561207 (+)	AGACTCGCCTACGCCGCCATCAATGATTCC[C/T]GTGTCCCCATCATGGAGCTCCCAACTTACA	chr7:154769497 (+)			Bock (2016) GENE 595, 131
Autism spectrum disorder	DPP6	1804	Missense	DM?	CM1416409	rs778166866		[NM_001936.4:c.754G>A] [NP_001927.3:p.A252T]	G-A		GCC-ACC	Ala-Thr	252	chr7:154561183 (+)	CACTGGTGGTCTCCGGATGGCACGAGACTC[G/A]CCTACGCCGCCATCAATGATTCCCGTGTCC	chr7:154769473 (+)			Iossifov (2014) NATURE 515, 216
Autism spectrum disorder	DPP8	54878	Nonsense	DM?	CM1722562			[NM_197961.3:c.178C>T] [NP_932065.1:p.Q60*]	C-T		CAG-TAG	Gln-Term	60	chr15:65804762 (-)	CCTTTTTATGTTGAGCGGTATTCCTGGAGT[C/T]AGCTTAAAAAGCTGCTTGCCGATACCAGAA	chr15:65512424 (-)			Kosmicki (2017) NAT GENET 49, 504
Autism spectrum disorder	DPYSL2	1808	Missense	DM?	CM1722392			[NM_001386.5:c.997C>A] [NP_001377.1:p.H333N]	C-A		CAT-AAT	His-Asn	333	chr8:26501494 (+)	agTGGAGACCTCCAGGTCACGGGCAGTGCC[C/A]ATTGCACGTTTAACACTGCCCAGAAGGCTG	chr8:26643978 (+)			Kosmicki (2017) NAT GENET 49, 504
Autism spectrum disorder	DPYSL2	1808	Missense	DM?	CM1416422	rs750964772		[NM_001386.5:c.1486C>T] [NP_001377.1:p.R496C]	C-T		CGT-TGT	Arg-Cys	496	chr8:26510772 (+)	ttgcagCTGGCTGAGCTGAGAGGGGTTCCT[C/T]GTGGCCTGTATGACGGACCTGTGTGTGAAG	chr8:26653256 (+)			Iossifov (2014) NATURE 515, 216
Autism spectrum disorder	DPYSL3	1809	Missense	DM?	CM1416267	rs376535312		[NM_001197294.1:c.415G>A] [NP_001184223.1:p.V139I]	G-A		GTC-ATC	Val-Ile	139	chr5:146804493 (-)	GACCGTCTCCTTATCAAGGGAGGCAGAATC[G/A]TCAATGATGATCAGTCCTTTTATGCTGATA	chr5:147424930 (-)			Iossifov (2014) NATURE 515, 216
Autism spectrum disorder	DPYSL5	56896	Missense	DM?	CM1722198			[NM_020134.3:c.1090G>A] [NP_064519.2:p.V364I]	G-A		GTT-ATT	Val-Ile	364	chr2:27164818 (+)	gttgacttgacactttctgcaacatttcag[G/A]TTGGAGGAAAGATGGATGAGAACCGTTTTG	chr2:26941950 (+)			Kosmicki (2017) NAT GENET 49, 504
Autism spectrum disorder	DRG1	4733	Nonsense	DM?	CM1722703			[NM_004147.3:c.14T>A] [NP_004138.1:p.L5*]	T-A		TTA-TAA	Leu-Term	5	chr22:31795683 (+)	acagggtactcgccacgATGAGCAGCACCT[T/A]AGCTAAGATCGCGGAGATAGAAGCAGAGgt	chr22:31399697 (+)			Kosmicki (2017) NAT GENET 49, 504
Autism spectrum disorder	DRP2	1821	Nonsense	DM?	CM134620	rs759517614		[NM_001939.2:c.1294G>T] [NP_001930.2:p.E432*]	G-T		GAG-TAG	Glu-Term	432	chrX:100503119 (+)	ACTTTAACCACAGCCCTGGAAATCTTCAAT[G/T]AGCATGATCTGCAGGCCAGTGAGCACGTGA	chrX:101248130 (+)			Lim (2013) NEURON 77, 235
Autism spectrum disorder	DSCAM	1826	Missense	DM?	CM1820338			[NM_001389.4:c.3421A>G] [NP_001380.2:p.K1141E]	A-G		AAA-GAA	Lys-Glu	1141	chr21:41505922 (-)	tgttcttgtcctccagAGCTGGGTGAGATT[A/G]AAAACATCACCACCACACAGCCTTCACTGG	chr21:40133995 (-)			Guo (2018) MA 9, 64
Autism spectrum disorder	DSCAM	1826	Missense	DM?	CM1617354	rs747593717		[NM_001389.4:c.2129A>G] [NP_001380.2:p.N710S]	A-G		AAT-AGT	Asn-Ser	710	chr21:41668035 (-)	ACGGGATTTATGGCAAAGCAGTCATCCTCA[A/G]TTGTTCTGCTGAGGGTTACCCTGTACCTAC	chr21:40296108 (-)			Wang (2016) NAT COMM 7, 13316
Autism spectrum disorder	DSCAM	1826	Missense	DM?	CM1820181			[NM_001389.4:c.1087A>G] [NP_001380.2:p.T363A]	A-G		ACA-GCA	Thr-Ala	363	chr21:41719720 (-)	ATCCTCAACCCTGGAAAAAATGTGAGGATC[A/G]CAGGGATCAACCACGAAAACCTTATAATGG	chr21:40347793 (-)			Guo (2018) MA 9, 64
Autism spectrum disorder	DSCAM	1826	Missense	DM?	CM1820337			[NM_001389.4:c.4763C>T] [NP_001380.2:p.T1588M]	C-T		ACG-ATG	Thr-Met	1588	chr21:41447089 (-)	AGTCAGTTGTCCAAAACGAAGAAGGGCTGA[C/T]GACCAACGAGGGGCTCAAGATGCTGGTGAC	chr21:40075162 (-)			Guo (2018) MA 9, 64
Autism spectrum disorder	DSCAM	1826	Missense	DM?	CM1820336			[NM_001389.4:c.5821A>G] [NP_001380.2:p.T1941A]	A-G		ACG-GCG	Thr-Ala	1941	chr21:41385179 (-)	CCTCAGAAAAGCCGGACCCTGAAGCGCCCC[A/G]CGGTCCTGGAGCCCATCCCGATGGAAGCCG	chr21:40013252 (-)			Guo (2018) MA 9, 64
Autism spectrum disorder	DSCAM	1826	Missense	DM?	CM1819950			[NM_001389.4:c.3294A>G] [NP_001380.2:p.I1098M]	A-G		ATA-ATG	Ile-Met	1098	chr21:41514597 (-)	CAGTTACCCCCCCGAAAATGTCCAAGCCAT[A/G]GCAACATCACCAGAAAGCATATCAATATCC	chr21:40142670 (-)			Guo (2018) MA 9, 64
Autism spectrum disorder	DSCAM	1826	Missense	DM?	CM1819947			[NM_001389.4:c.4014C>G] [NP_001380.2:p.I1338M]	C-G		ATC-ATG	Ile-Met	1338	chr21:41457647 (-)	TCTAGTAACGATTGATGGGCGGAGGAGCAT[C/G]TTTAGCAACGGAAGCTTCATTATTCGCACG	chr21:40085720 (-)			Guo (2018) MA 9, 64
Autism spectrum disorder	DSCAM	1826	Missense	DM?	CM1820180			[NM_001389.4:c.1985T>C] [NP_001380.2:p.M662T]	T-C		ATG-ACG	Met-Thr	662	chr21:41684085 (-)	GCTCCTTGAGGATTTCCAATCTCTCGCTCA[T/C]GCACAATGGGAATTACACCTGCATAGCCCG	chr21:40312158 (-)			Guo (2018) MA 9, 64
Autism spectrum disorder	DSCAM	1826	Missense	DM?	CM1820470			[NM_001389.4:c.5033T>C] [NP_001380.2:p.I1678T]	T-C		ATT-ACT	Ile-Thr	1678	chr21:41427654 (-)	TGATTGAAGAGAGAGACACGATGGAGACCA[T/C]TGgtaagctgccctatttgccactttacac	chr21:40055727 (-)			Guo (2018) MA 9, 64
Autism spectrum disorder	DSCAM	1826	Missense	DM?	CM1819949			[NM_001389.4:c.3684C>A] [NP_001380.2:p.H1228Q]	C-A		CAC-CAA	His-Gln	1228	chr21:41496134 (-)	CATCCGAAAGTACACTGTATTCTGCTCCCA[C/A]CCCTATCCCACAgtaagttggtaaataacc	chr21:40124207 (-)			Guo (2018) MA 9, 64
Autism spectrum disorder	DSCAM	1826	Nonsense	DM?	CM1617207			[NM_001389.4:c.4885C>T] [NP_001380.2:p.R1629*]	C-T		CGA-TGA	Arg-Term	1629	chr21:41446967 (-)	AGGCGGCGGGAGCAGAGGCTAAAGAGGCTG[C/T]GAGgtaggtccaggcccagctgtccaccta	chr21:40075040 (-)			Wang (2016) NAT COMM 7, 13316
Autism spectrum disorder	DSCAM	1826	Missense	DM?	CM1820341			[NM_001389.4:c.1046G>A] [NP_001380.2:p.R349H]	G-A		CGC-CAC	Arg-His	349	chr21:41719761 (-)	GAACTGAGGACCAGGAACTCTCCTGGTACC[G/A]CAATGGTGAAATCCTCAACCCTGGAAAAAA	chr21:40347834 (-)			Guo (2018) MA 9, 64
Autism spectrum disorder	DSCAM	1826	Missense	DM?	CM1819533			[NM_001389.4:c.1163G>T] [NP_001380.2:p.R388L]	G-T		CGC-CTC	Arg-Leu	388	chr21:41719644 (-)	GTGACGGGGGCGCATACCAGTGCTTTGTGC[G/T]CAAGGACAAGCTGTCCGCTCAAGACTATGT	chr21:40347717 (-)			Guo (2018) MA 9, 64
Autism spectrum disorder	DSCAM	1826	Missense	DM?	CM1819952			[NM_001389.4:c.700C>T] [NP_001380.2:p.R234C]	C-T		CGC-TGC	Arg-Cys	234	chr21:41725626 (-)	GCCCCATCCATACTGGATGGGTTTGACCAT[C/T]GCAAAGCCATGGCTGGGCAGCGTGTGGAGC	chr21:40353699 (-)			Guo (2018) MA 9, 64
Autism spectrum disorder	DSCAM	1826	Missense	DM?	CM1819951			[NM_001389.4:c.919C>T] [NP_001380.2:p.R307C]	C-T		CGC-TGC	Arg-Cys	307	chr21:41725407 (-)	AACAGATACGGAACTGCTAAGGTGATAGGC[C/T]GCCTGTACGTGAAACgtaagttggacggta	chr21:40353480 (-)			Guo (2018) MA 9, 64
Autism spectrum disorder	DSCAM	1826	Missense	DM?	CM1820471			[NM_001389.4:c.2894G>A] [NP_001380.2:p.R965Q]	G-A		CGG-CAG	Arg-Gln	965	chr21:41550907 (-)	CCTACAGCATCCGCATGTACGCCAAGAACC[G/A]GATTGGCAAGAGCGAGCCCAGCAACGAGCT	chr21:40178980 (-)			Guo (2018) MA 9, 64
Autism spectrum disorder	DSCAM	1826	Missense	DM?	CM1820339			[NM_001389.4:c.2780A>G] [NP_001380.2:p.D927G]	A-G		GAC-GGC	Asp-Gly	927	chr21:41551021 (-)	tcttcttttttgaaaaacaaaacccaaaag[A/G]CTCCTGGGATTCTGCTCAGAGAACCAAAGA	chr21:40179094 (-)			Guo (2018) MA 9, 64
Autism spectrum disorder	DSCAM	1826	Missense	DM?	CM1819427			[NM_001389.4:c.3253G>A] [NP_001380.2:p.E1085K]	G-A		GAG-AAG	Glu-Lys	1085	chr21:41516424 (-)	TCTTCTCAGGAAATCATCACCACCACTCTC[G/A]AGGATGgtaggttcggccggggcctggtcg	chr21:40144497 (-)			Guo (2018) MA 9, 64
Autism spectrum disorder	DSCAM	1826	Missense	DM?	CM1820474			[NM_001389.4:c.2011G>A] [NP_001380.2:p.A671T]	G-A		GCC-ACC	Ala-Thr	671	chr21:41684059 (-)	CTCATGCACAATGGGAATTACACCTGCATA[G/A]CCCGGAATGAGGCCGCCGCTGTGGAGCACC	chr21:40312132 (-)			Guo (2018) MA 9, 64
Autism spectrum disorder	DSCAM	1826	Missense	DM?	CM1819492			[NM_001389.4:c.4024G>A] [NP_001380.2:p.G1342R]	G-A		GGA-AGA	Gly-Arg	1342	chr21:41457637 (-)	ATTGATGGGCGGAGGAGCATCTTTAGCAAC[G/A]GAAGCTTCATTATTCGCACGGTGAAAGCAG	chr21:40085710 (-)			Guo (2018) MA 9, 64
Autism spectrum disorder	DSCAM	1826	Missense	DM?	CM1820475			[NM_001389.4:c.1138G>A] [NP_001380.2:p.G380R]	G-A		GGG-AGG	Gly-Arg	380	chr21:41719669 (-)	CTTATAATGGATCACATGGTCAAAAGTGAC[G/A]GGGGCGCATACCAGTGCTTTGTGCGCAAGG	chr21:40347742 (-)			Guo (2018) MA 9, 64
Autism spectrum disorder	DSCAM	1826	Missense	DM?	CM1819948			[NM_001389.4:c.3973G>A] [NP_001380.2:p.G1325R]	G-A		GGG-AGG	Gly-Arg	1325	chr21:41457688 (-)	tgtgcatttttcttcctgtgaggcagTAAC[G/A]GGACACCCAGTCTAGTAACGATTGATGGGC	chr21:40085761 (-)			Guo (2018) MA 9, 64
Autism spectrum disorder	DSCAM	1826	Missense	DM?	CM1819582			[NM_001389.4:c.5740G>A] [NP_001380.2:p.G1914S]	G-A		GGT-AGT	Gly-Ser	1914	chr21:41385260 (-)	TACCTTAGAATGGACTTTTTGTTAAACCGA[G/A]GTGGTCCAGGCACCAGCAGGGACCTGAGCT	chr21:40013333 (-)			Guo (2018) MA 9, 64
Autism spectrum disorder	DSCAM	1826	Missense	DM?	CM1820342			[NM_001389.4:c.823G>A] [NP_001380.2:p.V275M]	G-A		GTG-ATG	Val-Met	275	chr21:41725503 (-)	CTGGAACTTTCAGGGAGGTTCCAGAAGACC[G/A]TGACGGGGCTGCTCATTGAGAACATTCGCC	chr21:40353576 (-)			Guo (2018) MA 9, 64
Autism spectrum disorder	DSCAM	1826	Missense	DM?	CM1820340			[NM_001389.4:c.2164G>A] [NP_001380.2:p.V722M]	G-A		GTG-ATG	Val-Met	722	chr21:41668000 (-)	TCTGCTGAGGGTTACCCTGTACCTACCATC[G/A]TGTGGAAATTCTCTAAAGgtatggagttac	chr21:40296073 (-)			Guo (2018) MA 9, 64
Autism spectrum disorder	DSCAM	1826	Missense	DM?	CM1820179			[NM_001389.4:c.3260T>C] [NP_001380.2:p.V1087A]	T-C		GTG-GCG	Val-Ala	1087	chr21:41514631 (-)	ttattacagattctaattatttgatttcag[T/C]GCCCAGTTACCCCCCCGAAAATGTCCAAGC	chr21:40142704 (-)			Guo (2018) MA 9, 64
Autism spectrum disorder	DSCAM	1826	Missense	DM?	CM1820183			[NM_001389.4:c.766T>A] [NP_001380.2:p.Y256N]	T-A		TAC-AAC	Tyr-Asn	256	chr21:41725560 (-)	TGCAAAGCGCTCGGGCACCCTGAGCCAGAT[T/A]ACCGCTGGCTGAAGGACAACATGCCCCTGG	chr21:40353633 (-)			Guo (2018) MA 9, 64
Autism spectrum disorder	DSCAM	1826	Missense	DM?	CM1617220	rs775828668		[NM_001389.4:c.5531C>T] [NP_001380.2:p.S1844L]	C-T		TCG-TTG	Ser-Leu	1844	chr21:41414453 (-)	TCACGGAGTGCTTCATATCAGACACGTCAT[C/T]GGAGCAGTTGACGGCAGGGACAAATGAGTA	chr21:40042526 (-)			Wang (2016) NAT COMM 7, 13316
Autism spectrum disorder	DSCAM	1826	Missense	DM?	CM1820469			[NM_001389.4:c.5911T>G] [NP_001380.2:p.L1971V]	T-G		TTA-GTA	Leu-Val	1971	chr21:41385089 (-)	CAGTCGTGGCAGCCGGGGGCCGTGGCCACA[T/G]TACCTCAGCGGGAGGGAGCAGAGCTGGGAC	chr21:40013162 (-)			Guo (2018) MA 9, 64
Autism spectrum disorder	DSCAM	1826	Splice	DM?	CS1617424			[NM_001389.4:c.2356+2T>G]	T-G	IVS 11, ds, +2				chr21:41648022 (-)	CAGCAAGTCCATGTACCTCACGGTTAAAAg[T/G]aagagagaagaaatgcttcgttttacctag	chr21:40276095 (-)			Wang (2016) NAT COMM 7, 13316
Autism spectrum disorder	DSCAM	1826	Splice	DM?	CS1617423			[NM_001389.4:c.4132+2T>A]	T-A	IVS 23, ds, +2				chr21:41457527 (-)	TGAAATTATTTTAAACTTACAAGTACAAGg[T/A]acaacatttgaggactctttttaatgatat	chr21:40085600 (-)			Iossifov (2014) NATURE 515, 216
Autism spectrum disorder	DSCAML1	57453	Splice	DM?	CS1415845			[NM_020693.3:c.5866+2T>C]	T-C	IVS 32, ds, +2				chr11:117301436 (-)	TGTGCCCATCCCTCACCGGGCCAACAAGAg[T/C]gagtgctcagaccacctcccaggcagtgcc	chr11:117430720 (-)			Iossifov (2014) NATURE 515, 216
Autism spectrum disorder	dsttv2		Missense	DM?	CM1416313			[NM_001144769.2:c.13296A>T] [NP_001138241.1:p.E4432D]	A-T		GAA-GAT	Glu-Asp	4432	chr6:56366405 (-)	AGCAGAGCTTTTGCTAAAGAAAGTAACAGA[A/T]GAGAGTGACAAACACACTGTTCAAGACCCA	chr6:56501607 (-)			Iossifov (2014) NATURE 515, 216
Autism spectrum disorder	DUOX2	50506	Missense	DM?	CM1416760			[NM_014080.4:c.3413C>T] [NP_054799.4:p.A1138V]	C-T		GCC-GTC	Ala-Val	1138	chr15:45391862 (-)	GCTGGATCGCCATGGCTGCTGTTGTCCTGG[C/T]CAgtacgtgactcccaggcttcttcctctt	chr15:45099664 (-)			Iossifov (2014) NATURE 515, 216
Autism spectrum disorder	DUS1L	64118	Missense	DM?	CM1416909	rs532728681		[NM_022156.4:c.445C>T] [NP_071439.3:p.R149C]	C-T		CGT-TGT	Arg-Cys	149	chr17:80020802 (-)	AAACTCTCTGTTCCTGTCACGTGCAAAATC[C/T]GTGTCTTCCCGGAGATTGACAAGACCGTGA	chr17:82062926 (-)			Iossifov (2014) NATURE 515, 216
Autism spectrum disorder	DUS2	54920	Missense	DM?	CM188295	rs746197088		[NM_001271762.1:c.446G>A] [NP_001258691.1:p.R149H]	G-A		CGC-CAC	Arg-His	149	chr16:68100248 (+)	agATCCTCAGCACTCTTGTTAAAGGGACAC[G/A]CAGACCTGTGACCTGCAAGATTCGCATCCT	chr16:68066345 (+)			Takata (2018) CELL REP 22, 734
Autism spectrum disorder	DUSP14	11072	Missense	DM?	CM1416865			[NM_007026.3:c.253C>T] [NP_008957.1:p.P85S]	C-T		CCC-TCC	Pro-Ser	85	chr17:35872627 (+)	AAAGTGCCTCTGGCTGACATGCCGCATGCC[C/T]CCATTGGACTGTACTTTGACACCGTGGCTG	chr17:37512525 (+)			Iossifov (2014) NATURE 515, 216
Autism	DUSP15	128853	Missense	DM?	CM1111450	rs145115468		[NM_080611.4:c.320C>T] [NP_542178.2:p.T107M]	C-T		ACG-ATG	Thr-Met	107	chr20:30450489 (-)	CGATTGTGACAGCGTATGTGATGACTGTGA[C/T]GGGGCTAGGCTGGCGGGACGTGCTTGAAGC	chr20:31862686 (-)		0.22;TOLERATED	Neale (2011) NATURE 485, 242
Autism	DUSP3	1845	Missense	DM?	CM125590	rs138129767		[NM_004090.3:c.355C>T] [NP_004081.1:p.R119W]	C-T		CGG-TGG	Arg-Trp	119	chr17:41847180 (-)	ctcaccacgtctcccctgtttcttacagGC[C/T]GGGTGCTCGTCCACTGCCGGGAAGGTTATA	chr17:43769812 (-)		0.0;DAMAGING	Neale (2012) NATURE 485, 242
Autism spectrum disorder	DUSP3	1845	Missense	DM?	CM1711599	rs762020568		[NM_004090.3:c.439G>A] [NP_004081.1:p.V147I]	G-A		GTC-ATC	Val-Ile	147	chr17:41847096 (-)	GCCTACCTCATGATGCGGCAGAAGATGGAC[G/A]TCAAGTCTGCCCTGAGCATCGTGAGGCAGA	chr17:43769728 (-)			Al-Mubarak (2017) SCI REP 7, 5679
Autism	DXO	1797	Missense	DM?	CM124440	rs200784745		[NM_005510.3:c.881G>A] [NP_005501.2:p.R294H]	G-A		CGT-CAT	Arg-His	294	chr6:31938187 (-)	CAGGGGTCCCGAATGTTGTTGCTGGCTTCC[G/A]TAACCCAGACGGTTTTGTCTCTTCCCTCAA	chr6:31970410 (-)		0.03;DAMAGING	Sanders (2012) NATURE 485, 237
Autism	DYNAP	284254	Missense	DM?	CM124409			[NM_173629.2:c.424G>T] [NP_775900.1:p.A142S]	G-T		GCC-TCC	Ala-Ser	142	chr18:52265167 (+)	ATAATATGCTTGGTGAATAACAAAGGATCG[G/T]CCAATTCCTCCATTGTTATCCAGCTATCCA	chr18:54597936 (+)		0.68;TOLERATED	Sanders (2012) NATURE 485, 237
Autism spectrum disorder	DYNC1H1	1778	Missense	DM?	CM1722547			[NM_001376.4:c.12797A>T] [NP_001367.2:p.N4266I]	A-T		AAC-ATC	Asn-Ile	4266	chr14:102510723 (+)	TGGACAACGAGTTTGACCAGCGTCTGCTCA[A/T]CACCTTCCTGGAGCGCCTGTTCACAACCAG	chr14:102044386 (+)			Kosmicki (2017) NAT GENET 49, 504
Autism spectrum disorder	DYNC1H1	1778	Missense	DM?	CM1722550			[NM_001376.4:c.7718A>G] [NP_001367.2:p.D2573G]	A-G		GAC-GGC	Asp-Gly	2573	chr14:102483206 (+)	CAGCCCCTGATGTCGTCGTGCCAACGCTGG[A/G]CACAGTCCGCCACGAAGCCCTCTTGTACAC	chr14:102016869 (+)			Kosmicki (2017) NAT GENET 49, 504
Autism spectrum disorder	DYNC1H1	1778	Missense	DM?	CM177762			[NM_001376.4:c.9073G>A] [NP_001367.2:p.E3025K]	G-A		GAG-AAG	Glu-Lys	3025	chr14:102493980 (+)	tcccagGTGCCTGGTCTCTTTGAAGGAGAC[G/A]AGTATGCCACCTTGATGACGCAGTGCAAAG	chr14:102027643 (+)			Yuen (2017) NAT NEURO 20, 602
Autism spectrum disorder	DYNC1H1	1778	Missense	DM?	CM1722549			[NM_001376.4:c.6698C>T] [NP_001367.2:p.A2233V]	C-T		GCC-GTC	Ala-Val	2233	chr14:102478291 (+)	TGGGGCCCTCGGGAAGTGGGAAGAGCATGG[C/T]CTGGCGTGTCCTGCTGAAGGCATTGGAGAG	chr14:102011954 (+)			Kosmicki (2017) NAT GENET 49, 504
Autism spectrum disorder	DYNC1H1	1778	Missense	DM?	CM1416739			[NM_001376.4:c.12214G>A] [NP_001367.2:p.G4072S]	G-A		GGC-AGC	Gly-Ser	4072	chr14:102508461 (+)	CAGAACACGCAGATCACTTCAATTGCAATC[G/A]gtaaggatgcttgaggggcttcatgggctg	chr14:102042124 (+)			Iossifov (2014) NATURE 515, 216
Autism spectrum disorder	DYNC1H1	1778	Missense	DM?	CM1722548			[NM_001376.4:c.2467G>T] [NP_001367.2:p.V823L]	G-T		GTG-TTG	Val-Leu	823	chr14:102453029 (+)	CAGGCCCTGATCGCAGAAGGCATTGCGTTG[G/T]TGTGGGAGTCCTACAAACTTGACCCATATG	chr14:101986692 (+)			Kosmicki (2017) NAT GENET 49, 504
Autism spectrum disorder	DYRK1A	1859	Missense	DM?	CM1819953			[NM_001396.4:c.268A>G] [NP_001387.2:p.T90A]	A-G		ACT-GCT	Thr-Ala	90	chr21:38850543 (+)	CGGATGCCCCAAACCTTCCGTGACCCAGCA[A/G]CTGCTCCCCTGAGAAAACTTTCTGTTGACT	chr21:37478241 (+)			Guo (2018) MA 9, 64
Autism and intellectual disability, syndromic	DYRK1A	1859	Nonsense	DM	CM160104			[NM_001396.4:c.367C>T] [NP_001387.2:p.Q123*]	C-T		CAG-TAG	Gln-Term	123	chr21:38852979 (+)	GCAAAAAAGAAGCGAAGACACCAACAGGGC[C/T]AGGGAGACGATTCTAGTCATAAGAAGGAAC	chr21:37480677 (+)			van Bon (2016) MOL PSYCH 21, 126
Autism spectrum disorder	DYRK1A	1859	Missense	DM?	CM1820343			[NM_001396.4:c.214C>G] [NP_001387.2:p.P72A]	C-G		CCT-GCT	Pro-Ala	72	chr21:38850489 (+)	gctagtcttttctgtctatttaagGTGATG[C/G]CTGATATTGTCATGTTACAGAGGCGGATGC	chr21:37478187 (+)			Guo (2018) MA 9, 64
Autism spectrum disorder	DYRK1A	1859	Missense	DM?	CM1820344			[NM_001396.4:c.1880G>A] [NP_001387.2:p.R627Q]	G-A		CGG-CAG	Arg-Gln	627	chr21:38884422 (+)	ACCACCATGGACAACAAGCCTTGGGTAACC[G/A]GACCAGGCCAAGGGTCTACAATTCTCCAAC	chr21:37512119 (+)			Guo (2018) MA 9, 64
Autism spectrum disorder	DYRK1A	1859	Missense	DM?	CM1617219	rs1379071994		[NM_001396.4:c.1313G>A] [NP_001387.2:p.R438H]	G-A		CGT-CAT	Arg-His	438	chr21:38877659 (+)	GAGTGGAAACAGGAGGACCTGGTGGGCGAC[G/A]TGCTGGGGAGTCAGGTCATACGGTCGCTGA	chr21:37505356 (+)			Wang (2016) NAT COMM 7, 13316
Autism spectrum disorder	DYRK1A	1859	Nonsense	DM?	CM1617208			[NM_001396.4:c.457G>T] [NP_001387.2:p.E153*]	G-T		GAA-TAA	Glu-Term	153	chr21:38853069 (+)	GATAACTATGATTATATTGTAAAAAACGGA[G/T]AAAAGTGGATGGATCGTTACGAAATTGACT	chr21:37480767 (+)			Wang (2016) NAT COMM 7, 13316
Autism spectrum disorder	DYRK1A	1859	Missense	DM?	CM1819491			[NM_001396.4:c.1634C>T] [NP_001387.2:p.A545V]	C-T		GCC-GTC	Ala-Val	545	chr21:38878489 (+)	ATCGGCACAGTGGTGGGCACTTCACAGCTG[C/T]CGTGCAGGCCATGGACTGCGAGACACACAG	chr21:37506186 (+)			Guo (2018) MA 9, 64
Autism spectrum disorder	DYRK1A	1859	Missense	DM?	CM1820184			[NM_001396.4:c.1286T>C] [NP_001387.2:p.V429A]	T-C		GTG-GCG	Val-Ala	429	chr21:38877632 (+)	GAACCCGTAAACTTCATAACATTCTTGGAG[T/C]GGAAACAGGAGGACCTGGTGGGCGACGTGC	chr21:37505329 (+)			Guo (2018) MA 9, 64
Autism and intellectual disability, syndromic	DYRK1A	1859	Splice	DM	CS160126			[NM_001396.4:c.516+2T>C]	T-C	IVS 4, ds, +2				chr21:38853130 (+)	CCTTGATAGGCAAAGGTTCCTTTGGACAGg[T/C]aatttaatggaaaatgctgaatttcattag	chr21:37480828 (+)			van Bon (2016) MOL PSYCH 21, 126
Autism	DYRK1A	1859	Splice	DM?	CS124594	rs587776930		[NM_001396.4:c.1098+1G>A]	G-A	IVS 7, ds, +1				chr21:38865466 (+)	GGAGAACCTCTGTTCAGTGGTGCCAATGAG[G/A]taaatgatgtattgctttacaaattctgtt	chr21:37493164 (+)			O'Roak (2012) NATURE 485, 246
Autism and intellectual disability, syndromic	DYRK1A	1859	Splice	DM	CS160125			[NM_001396.4:c.1240-2A>G]	A-G	IVS 8, as, -2				chr21:38877584 (+)	ttagagaaagcctttcatcttctctcttac[A/G]gGAGTACAAACCACCAGGAACCCGTAAACT	chr21:37505281 (+)			van Bon (2016) MOL PSYCH 21, 126
Autism spectrum disorder	dyrk1atv3		Missense	DM?	CM1820921			[NM_101395.2:c.1709C>T] [NP_567824.1:p.A570V]	C-T		GCC-GTC	Ala-Val	570	chr21:38878564 (+)	CGCACGTGGTTCATTTGCTTGTGTCACCTG[C/T]CATTCTCAGGTGGAGCAGCACTGGATGCCA	chr21:37506261 (+)			Guo (2018) MA 9, 64
Autism spectrum disorder	dyrk1atv3		Missense	DM?	CM1820185			[NM_101395.2:c.1741G>T] [NP_567824.1:p.V581L]	G-T		GTG-TTG	Val-Leu	581	chr21:38878596 (+)	ATTCTCAGGTGGAGCAGCACTGGATGCCAG[G/T]TGCCTTTAGAATGAccgtatcatttaccct	chr21:37506293 (+)			Guo (2018) MA 9, 64
Autism spectrum disorder	dyrk1atv3		Splice	DM?	CS177831			[NM_101395.2:c.-177-2A>G]	A-G	IVS 1, as, -2				chr21:38782870 (+)	ttacttagagacactttcactttgtcaccc[A/G]gGCTGAAGTGCAGTGGCACGATCATAGGTG	chr21:37410568 (+)			Yuen (2017) NAT NEURO 20, 602
Autism spectrum disorder	dyrk1atv3		Splice	DM?	CS177830			[NM_101395.2:c.-178+2T>C]	T-C	IVS 1, ds, +2				chr21:38739932 (+)	AGCGGCGCGAGCGCCCCGCCATCGTCCCGg[T/C]gagtgtccggcccggccgcggccccgcccg	chr21:37367630 (+)			Yuen (2017) NAT NEURO 20, 602
Autism	dyrk1atv3		Splice	DM?	CS1212383	rs745548112		[NM_101395.2:c.0+2T>G]	T-G	IVS 12b, ds, +2				chr21:38878659 (+)	AGGTTCATGACGTTCCTGTCTAAGGAAATg[T/G]aagtatttatcatagagaagcacattcttg	chr21:37506356 (+)			O'Roak (2012) SCIENCE 338, 1619
Autism spectrum disorder	dyrk1atv3		Splice	DM?	CS177832	rs552103257		[NM_101395.2:c.208-1G>A]	G-A	IVS 4, as, -1				chr21:38850482 (+)	ttaaagtgctagtcttttctgtctatttaa[G/A]GTGATGCCTGATATTGTCATGTTACAGAGG	chr21:37478180 (+)			Yuen (2017) NAT NEURO 20, 602
Autism spectrum disorder	DYSF	8291	Missense	DM?	CM1416035			[NM_003494.3:c.4226G>A] [NP_003485.1:p.R1409H]	G-A		CGC-CAC	Arg-His	1409	chr2:71839829 (+)	CCCCCATCACCGTCAAGGTCATCGATAACC[G/A]CCAGTTTGGCCGCCGGCCTGTGGTGGGCCA	chr2:71612699 (+)			Iossifov (2014) NATURE 515, 216
Autism spectrum disorder	DYTN	391475	Missense	DM?	CM1416086			[NM_001093730.1:c.1589T>A] [NP_001087199.1:p.L530Q]	T-A		CTA-CAA	Leu-Gln	530	chr2:207527671 (-)	ATGAGCTGGAGGAAGAGGAACTGCAAGAAC[T/A]ATTGTCAAAACTTATGGATGCCTTCAATCT	chr2:206662947 (-)			Iossifov (2014) NATURE 515, 216
Autism spectrum disorder	DZIP1L	199221	Missense	DM?	CM1416164	rs150921263		[NM_173543.2:c.1927C>T] [NP_775814.2:p.R643W]	C-T		CGG-TGG	Arg-Trp	643	chr3:137786448 (-)	CCCCCAAAAGTTCCTTCCAGGATGGTGCCC[C/T]GGCCCAAGGATGACTGGGACTGGTCTGACA	chr3:138067606 (-)			Iossifov (2014) NATURE 515, 216
Autism spectrum disorder	DZIP3	9666	Missense	DM?	CM1416151			[NM_014648.3:c.3095T>G] [NP_055463.1:p.M1032R]	T-G		ATG-AGG	Met-Arg	1032	chr3:108405377 (+)	GTGCAGGTCTGCGGAGTGATCCCTCCATCA[T/G]GAATTGGGAGAGAATTACAGACAGGCTGAA	chr3:108686530 (+)			Iossifov (2014) NATURE 515, 216
Autism	EBAG9	9166	Missense	DM?	CM124441			[NM_198120.2:c.524A>T] [NP_936056.1:p.Q175L]	A-T		CAG-CTG	Gln-Leu	175	chr8:110576670 (+)	ctaaaagtaaaagtatgtttcttttcagAC[A/T]GCAGAAACTAGCAGACAGAGAAAAGAGAGC	chr8:109564441 (+)		0.0;DAMAGING	Sanders (2012) NATURE 485, 237
Hypotonia, developmental delay, intellectual disability & autism	EBF3	253738	Missense	DM	CM1718719	rs1131692262		[NM_001005463.2:c.191A>C] [NP_001005463.1:p.K64T]	A-C		AAA-ACA	Lys-Thr	64	chr10:131761731 (-)	TCGAGAAGCAGCCGCCTTCCAACCTCCGGA[A/C]ATCCAATTTCTTCCACTTCGTGCTGGCGCT	chr10:129963467 (-)			Tanaka (2017) CSHMCS 3, a002097
Hypotonia, developmental delay, intellectual disability & autism	EBF3	253738	Missense	DM	CM1718721	rs1131692260		[NM_001005463.2:c.471C>A] [NP_001005463.1:p.H157Q]	C-A		CAC-CAA	His-Gln	157	chr10:131757212 (-)	CCCGGAGATGTGCCGTGTGCTGCTGACCCA[C/A]GAGATCATGTGCAGgtgagcggcgggcggc	chr10:129958948 (-)			Tanaka (2017) CSHMCS 3, a002097
Hypotonia, developmental delay, intellectual disability & autism	EBF3	253738	Missense	DM	CM1718723	rs1131692261		[NM_001005463.2:c.626G>A] [NP_001005463.1:p.R209Q]	G-A		CGG-CAG	Arg-Gln	209	chr10:131676042 (-)	TGAAGAATGCAGGCAACCCTCGAGATATGC[G/A]GAGATTCCAGgtatacatttctcaaagaca	chr10:129877778 (-)			Tanaka (2017) CSHMCS 3, a002097
Autism spectrum disorder	EBF3	253738	Missense	DM?	CM1416544			[NM_001005463.2:c.1496G>C] [NP_001005463.1:p.G499A]	G-C		GGA-GCA	Gly-Ala	499	chr10:131639146 (-)	TGGCCAGTCTAGGGGTCCCTGGCTCGCCTG[G/C]ATTTCTTAATGGCTCCTCCGCTAACTCTCC	chr10:129840882 (-)			Iossifov (2014) NATURE 515, 216
Hypotonia, developmental delay, intellectual disability & autism	EBF3	253738	Splice	DM	CS1718722	rs1131692258		[NM_001005463.2:c.486-1G>A]	G-A	IVS 5, as, -1				chr10:131755591 (-)	attaaaaccactgtttacaattgctccaca[G/A]CCGGTGCTGTGACAAGAAAAGTTGTGGCAA	chr10:129957327 (-)			Tanaka (2017) CSHMCS 3, a002097
Autism spectrum disorder	ECD	11319	Missense	DM?	CM1416530			[NM_001135752.1:c.1681G>A] [NP_001129224.1:p.E561K]	G-A		GAA-AAA	Glu-Lys	561	chr10:74896584 (-)	AGTGATGATGACTTGGACTTTGAAACACAC[G/A]AACCTGGCGAAGAGGCTTCCCTGAAAGGAA	chr10:73136826 (-)			Iossifov (2014) NATURE 515, 216
Autism spectrum disorder	ECE1	1889	Nonsense	DM?	CM1722113			[NM_001397.2:c.661C>T] [NP_001388.1:p.Q221*]	C-T		CAG-TAG	Gln-Term	221	chr1:21585287 (-)	ATCACAGGTCCCTGGGCCAAGGACAACTTC[C/T]AGGACACCCTGCAGGTGGTCACCGCCCACT	chr1:21258794 (-)			Kosmicki (2017) NAT GENET 49, 504
Autism spectrum disorder	ECE1	1889	Nonsense	DM?	CM1722112			[NM_001397.2:c.2134C>T] [NP_001388.1:p.Q712*]	C-T		CAG-TAG	Gln-Term	712	chr1:21548242 (-)	AATAACCAGCTCTTCTTCCTGGGCTTTGCA[C/T]AGgtgagtccattaggaaaacatgccacac	chr1:21221749 (-)			Kosmicki (2017) NAT GENET 49, 504
Autism spectrum disorder	ECE1	1889	Splice	DM?	CS1415831			[NM_001397.2:c.828+1G>A]	G-A	IVS 7, ds, +1				chr1:21584017 (-)	TATTACCTGAACAAAACTGAAAACGAGAAG[G/A]taagcgtgcctctcccctcccagcctgcct	chr1:21257524 (-)			Iossifov (2014) NATURE 515, 216
Autism spectrum disorder	ECE2	9718	Missense	DM?	CM1416181	rs1357674416		[NM_001037324.2:c.1883G>A] [NP_001032401.1:p.R628H]	G-A		CGC-CAC	Arg-His	628	chr3:184008963 (+)	ACCAGGTCAATGGGGAGAGGCTCAACGGCC[G/A]CCAGACGCTGGGGGAGAACATTGCTGACAA	chr3:184291175 (+)			Iossifov (2014) NATURE 515, 216
Autism spectrum disorder	ECHDC3	79746	Missense	DM?	CM1417399			[NM_024693.4:c.206C>T] [NP_078969.2:p.T69M]	C-T		ACG-ATG	Thr-Met	69						Iossifov (2014) NATURE 515, 216
Autism	ECM2	1842	Nonsense	DM?	CM124415	rs368116708		[NM_001393.3:c.610C>T] [NP_001384.1:p.R204*]	C-T		CGA-TGA	Arg-Term	204	chr9:95277357 (-)	CAACTGCCACCTCCTCAGGTGGGAATGGAC[C/T]GAATAGTAAGAAAAGAAGCACTTCAATCTG	chr9:92515075 (-)			Iossifov (2012) NEURON 74, 285
Autism spectrum disorder with ectodermal dysplasia	EDA	1896	Missense	DM	CM1513930			[NM_001399.4:c.125T>A] [NP_001390.1:p.L42H]	T-A		CTC-CAC	Leu-His	42	chrX:68836277 (+)	CCCGGGCGGGCGAAGGGAACAGCTGCCTGC[T/A]CTTCCTGGGTTTCTTTGGCCTCTCGCTGGC	chrX:69616433 (+)			Tammimies (2015) JAMA 314, 895
Autism spectrum disorder	EDC4	23644	Nonsense	DM?	CM188294			[NM_014329.4:c.2849G>A] [NP_055144.3:p.W950*]	G-A		TGG-TAG	Trp-Term	950	chr16:67915593 (+)	actgacagGTGGCAGAGCCCCCTGAGGACT[G/A]GCCAGCACTAATTTGGCAACAGCAGAGAGA	chr16:67881690 (+)			Takata (2018) CELL REP 22, 734
Autism spectrum disorder	EDRF1	26098	Missense	DM?	CM1416542			[NM_015608.2:c.182G>A] [NP_056423.2:p.R61Q]	G-A		CGA-CAA	Arg-Gln	61	chr10:127409846 (+)	CTGTGGTGAAATACTCTTCTGCCCCTCCTC[G/A]AACAGCATTTGCACGCCTTGAAGAGAAAAC	chr10:125721277 (+)			Iossifov (2014) NATURE 515, 216
Autism spectrum disorder	EEF1A2	1917	Missense	DM?	CM1417047			[NM_001958.3:c.1145G>A] [NP_001949.1:p.R382H]	G-A		CGC-CAC	Arg-His	382	chr20:62120390 (-)	TTGCGGAGCTGAAGGAGAAGATTGACCGGC[G/A]CTCTGGCAAGAAGCTGGAGGACAACCCCAA	chr20:63489037 (-)			Iossifov (2014) NATURE 515, 216
Autism spectrum disorder	EEF2	1938	Missense	DM?	CM1722666			[NM_001961.3:c.1183A>G] [NP_001952.1:p.M395V]	A-G		ATG-GTG	Met-Val	395	chr19:3980675 (-)	ATTAAAAGCTGTGACCCCAAAGGCCCTCTT[A/G]TGATGTATATTTCCAAAATGGTGCCAACCT	chr19:3980677 (-)			Kosmicki (2017) NAT GENET 49, 504
Autism spectrum disorder	EFCAB13	124989	Nonsense	DM?	CM134346	rs74969489		[NM_152347.4:c.1297A>T] [NP_689560.3:p.K433*]	A-T		AAG-TAG	Lys-Term	433	chr17:45452257 (+)	AGTGATATTTCTAGTATCCCAAAACTTCAG[A/T]AGCCAGCTGTAAGAAAGCATTCCAGTCTCC	chr17:47374891 (+)			Lim (2013) NEURON 77, 235
Autism spectrum disorder	EFCAB13	124989	Nonsense	DM?	CM134299	rs71377306		[NM_152347.4:c.631C>T] [NP_689560.3:p.R211*]	C-T		CGA-TGA	Arg-Term	211	chr17:45425287 (+)	TTGAGAATTTCTATAAGTGATTTAGAAATG[C/T]GACAGGCACTAAAGACTGTTGATATTGATG	chr17:47347921 (+)			Lim (2013) NEURON 77, 235
Autism spectrum disorder	EFCAB13	124989	Nonsense	DM?	CM134345	rs78865644		[NM_152347.4:c.706C>T] [NP_689560.3:p.R236*]	C-T		CGA-TGA	Arg-Term	236	chr17:45438788 (+)	TTGAAGATTTTCTGTAGGATAAAAGGTGGT[C/T]GAGTTTCAACTGATGACGTGTTTGCTGTTT	chr17:47361422 (+)			Lim (2013) NEURON 77, 235
Autism spectrum disorder	EFCAB13	124989	Nonsense	DM?	CM134347	rs118004742		[NM_152347.4:c.1638T>G] [NP_689560.3:p.Y546*]	T-G		TAT-TAG	Tyr-Term	546	chr17:45468858 (+)	TGATAAAATTAAAGATAAAAATGTGGATTA[T/G]GAGGATCTAAATACTTGTCTTCAAAATTTT	chr17:47391492 (+)			Lim (2013) NEURON 77, 235
Autism spectrum disorder	EFCAB13	124989	Splice	DM?	CS134348	rs76299620		[NM_152347.4:c.806-1G>A]	G-A	IVS 10, as, -1				chr17:45447802 (+)	aaatacagtatttgaacttattctattaca[G/A]GTAACCACATGGTGGATATTGGGGATATTA	chr17:47370436 (+)			Lim (2013) NEURON 77, 235
Autism spectrum disorder	EFCAB6	64800	Missense	DM?	CM1417081	rs142679598		[NM_022785.3:c.4009G>A] [NP_073622.2:p.V1337M]	G-A		GTG-ATG	Val-Met	1337	chr22:43933296 (-)	CAGCTCCTGAAAGAATGCAAGGAGAAGGAC[G/A]TGGCCAGACAGGGGGACATCAACGCCTCCG	chr22:43537416 (-)			Iossifov (2014) NATURE 515, 216
Autism spectrum disorder	EFNA2	1943	Missense	DM?	CM1416929	rs762283513		[NM_001405.3:c.197A>G] [NP_001396.2:p.N66S]	A-G		AAT-AGT	Asn-Ser	66	chr19:1295600 (+)	GCGGGGGCTACACGGTGGAGGTGAGCATCA[A/G]TGACTACCTGGACATCTACTGCCCGCACTA	chr19:1295601 (+)			Iossifov (2014) NATURE 515, 216
Autism-epilepsy phenotype with macrocephaly	EFNA3	1944	Missense	DM?	CM161901			[NM_004952.4:c.664C>G] [NP_004943.1:p.L222V]	C-G		CTG-GTG	Leu-Val	222	chr1:155058966 (+)	ATCAGCGGGACCAGCCCCAAACGGGAACAC[C/G]TGCCCCTGGCCGTGGGCATCGCCTTCTTCC	chr1:155086490 (+)			Marchese (2016) NMM 18, 69
Autism	EFR3A	23167	Missense	DM?	CM124442			[NM_015137.5:c.1013T>C] [NP_055952.2:p.F338S]	T-C		TTC-TCC	Phe-Ser	338	chr8:132982744 (+)	cctttatagGTCCGACAGTGCTGGAAGTCT[T/C]CAATACCCTTTTGAAACATCTGCGTCTCAG	chr8:131970497 (+)		0.0;DAMAGING	Sanders (2012) NATURE 485, 237
Autism spectrum disorder	EFR3B	22979	Missense	DM?	CM1416014			[NM_014971.1:c.1072G>T] [NP_055786.1:p.A358S]	G-T		GCG-TCG	Ala-Ser	358	chr2:25354705 (+)	GACTACGCGCTGACCGGGAGCTACGACGGG[G/T]CGGTCAGCCTCGGCACCAAGATCATCAAGG	chr2:25131836 (+)			Iossifov (2014) NATURE 515, 216
Intellectual disability, autism, seizures, microcephaly, feeding difficulties & dysmorphic features	EFTUD2	9343	Missense	DM	CM1611336	rs866187948		[NM_004247.3:c.2230A>C] [NP_004238.3:p.I744L]	A-C		ATT-CTT	Ile-Leu	744	chr17:42931953 (-)	GCTTTTGGCCCTGATGCGACTGGCCCCAAC[A/C]TTCTGGTGGATGATACTCTGCCCTCTGAGg	chr17:44854585 (-)			Halvardson (2016) JMG 53, 697
Autism spectrum disorder	EGFL6	25975	Missense	DM?	CM1417090	rs752317655		[NM_001167890.1:c.681C>A] [NP_001161362.1:p.S227R]	C-A		AGC-AGA	Ser-Arg	227	chrX:13626468 (+)	tttagATATAAATGAATGTACTATGGATAG[C/A]CATACGTGCAGCCACCATGCCAATTGCTTC	chrX:13608349 (+)			Iossifov (2014) NATURE 515, 216
Autism spectrum disorder	EGFR	1956	Missense	DM?	CM1417380			[NM_005228.4:c.1325G>C] [NP_005219.2:p.S442T]	G-C		AGC-ACC	Ser-Thr	442	chr7:55227858 (+)	gtagTGGTCAGTTTTCTCTTGCAGTCGTCA[G/C]CCTGAACATAACATCCTTGGGATTACGCTC	chr7:55160165 (+)			Iossifov (2014) NATURE 515, 216
Autism spectrum disorder	EGFR	1956	Missense	DM?	CM1417381	rs201061916		[NM_005228.4:c.1831G>A] [NP_005219.2:p.A611T]	G-A		GCA-ACA	Ala-Thr	611	chr7:55233081 (+)	GGAGAAAACAACACCCTGGTCTGGAAGTAC[G/A]CAGACGCCGGCCATGTGTGCCACCTGTGCC	chr7:55165388 (+)			Iossifov (2014) NATURE 515, 216
Autism spectrum disorder	EGLN2	112398	Missense	DM?	CM187127			[NM_080732.3:c.286G>A] [NP_542770.2:p.A96T]	G-A		GCT-ACT	Ala-Thr	96	chr19:41306763 (+)	GGTGAGCTGCGGCCGCTGCAGAGTGAAGGC[G/A]CTGCAGCGCTGGTCACCAAGGGGTGCCAGC	chr19:40800858 (+)			Takata (2018) CELL REP 22, 734
Autism spectrum disorder	EGR3	1960	Missense	DM?	CM1713300			[NM_004430.2:c.686A>T] [NP_004421.2:p.E229V]	A-T		GAG-GTG	Glu-Val	229	chr8:22548464 (-)	GGGTCAACCCGCCCCCTATTACCCCTCTGG[A/T]GACCATCAAGGCATTCAAAGACAAGCAGAT	chr8:22690951 (-)			Li (2017) AJMGBNG , epub
Autism spectrum disorder	EHBP1	23301	Nonsense	DM?	CM1722174			[NM_001142615.2:c.3001C>T] [NP_001136087.1:p.Q1001*]	C-T		CAG-TAG	Gln-Term	1001	chr2:63223799 (+)	tgttaacagAAAGGGTTCAAAGACACCAGT[C/T]AGTATGTAGTAGGAGAATTGGCAGCACTAG	chr2:62996664 (+)			Kosmicki (2017) NAT GENET 49, 504
Autism spectrum disorder	EHD1	10938	Missense	DM?	CM186799	rs1462494316		[NM_001282444.1:c.1171G>A] [NP_001269373.1:p.A391T]	G-A		GCG-ACG	Ala-Thr	391	chr11:64622239 (-)	ACGGTGGATGACATGCTGGCCAACGACATC[G/A]CGCGGCTGATGGTGATGGTGCGGCAGGAGG	chr11:64854767 (-)			Takata (2018) CELL REP 22, 734
Autism	EHD2	30846	Missense	DM?	CM124595	rs779700524		[NM_014601.3:c.499C>T] [NP_055416.2:p.R167C]	C-T		CGC-TGC	Arg-Cys	167	chr19:48221860 (+)	ATCCTGTCGGGTGCCAAGCAGAGAGTGAGC[C/T]GCGgtgagtggggccagaccctggggtctg	chr19:47718603 (+)		0.0;DAMAGING	O'Roak (2012) NATURE 485, 246
Autism spectrum disorder	EHMT1	79813	Missense	DM	CM137515	rs901785447		[NM_024757.4:c.3295C>G] [NP_079033.4:p.P1099A]	C-G		CCT-GCT	Pro-Ala	1099	chr9:140710435 (+)	CGGCTCCTGCCAGAGTTCAACATGGCGGAG[C/G]CTCCCTTGATCTTCGAATGCAACCACGCGT	chr9:137815983 (+)			Jiang (2013) AJHG 93, 249
Autism spectrum disorder	EID1	23741	Missense	DM?	CM1416762			[NM_014335.2:c.307G>T] [NP_055150.1:p.D103Y]	G-T		GAT-TAT	Asp-Tyr	103	chr15:49170680 (+)	TTCGAGAGCGAGGACGAGGGCGAGGAATTT[G/T]ATGACTGGGAGGACGACTACGACTATCCCG	chr15:48878483 (+)			Iossifov (2014) NATURE 515, 216
Autism spectrum disorder	EIF2AK2	5610	Nonsense	DM?	CM1417164			[NM_001135651.2:c.706C>T] [NP_001129123.1:p.Q236*]	C-T		CAA-TAA	Gln-Term	236	chr2:37364142 (-)	cttttgttatagAATGGTCTCAGAAATAAT[C/T]AAAGGAAGGCAAAAAGgtgagtatcattat	chr2:37136999 (-)			Iossifov (2014) NATURE 515, 216
Autism spectrum disorder	EIF2AK3	9451	Missense	DM?	CM1417341			[NM_004836.6:c.2127T>G] [NP_004827.4:p.I709M]	T-G		ATT-ATG	Ile-Met	709	chr2:88874874 (-)	AATGGATCCTTTCGCTACAAAAGAACATAT[T/G]GAAATCATAGCTCCTTCACCACAAAGAAGC	chr2:88575356 (-)			Iossifov (2014) NATURE 515, 216
Autism spectrum disorder	EIF2B5	8893	Missense	DM?	CM1722242			[NM_003907.2:c.1903T>G] [NP_003898.2:p.Y635D]	T-G		TAC-GAC	Tyr-Asp	635	chr3:183861920 (+)	CTAAAGGCCTGGAGCCCTGTTTTTAGGAAC[T/G]ACATAAAGCGCGCAGCCGACCATTTGGAAG	chr3:184144132 (+)			Kosmicki (2017) NAT GENET 49, 504
Autism spectrum disorder	EIF3B	8662	Missense	DM?	CM1416343			[NM_001037283.1:c.2058C>G] [NP_001032360.1:p.F686L]	C-G		TTC-TTG	Phe-Leu	686	chr7:2416614 (+)	gGTGGACAACGCGTACTGGCTGTGGACTTT[C/G]CAGGGACGCCTCCTGCAGAAGAACAACAAG	chr7:2376979 (+)			Iossifov (2014) NATURE 515, 216
Autism spectrum disorder	EIF3G	8666	Missense	DM?	CM148501	rs368465202		[NM_003755.4:c.268C>T] [NP_003746.2:p.R90W]	C-T		CGG-TGG	Arg-Trp	90	chr19:10229376 (-)	cagATTGTCCGCACCTTCAGGATTGAGACC[C/T]GGAAGGCTTCAAAGGCTGTCGCAAGGAGGA	chr19:10118700 (-)			An (2014) TP 4, e394
Autism spectrum disorder	EIF3G	8666	Missense	DM?	CM1417454			[NM_003755.4:c.847G>A] [NP_003746.2:p.A283T]	G-A		GCC-ACC	Ala-Thr	283	chr19:10226255 (-)	cgaccccatcccgcccctccacagGGCTTT[G/A]CCTTCATCAGCTTCCACCGCCGCGAGGATG	chr19:10115579 (-)			Iossifov (2014) NATURE 515, 216
Autism spectrum disorder	EIF3H	8667	Missense	DM?	CM188721	rs770450687		[NM_003756.2:c.557C>T] [NP_003747.1:p.A186V]	C-T		GCA-GTA	Ala-Val	186	chr8:117669454 (-)	TTTGTAAAGAAAAGGATTTTTCCCCTGAAG[C/T]gtaagtgtttgggggcatctggtaaagggt	chr8:116657215 (-)			Takata (2018) CELL REP 22, 734
Autism spectrum disorder	EIF3J	8669	Missense	DM?	CM1416759	rs1396068250		[NM_001284335.1:c.599A>G] [NP_001271264.1:p.Y200C]	A-G		TAT-TGT	Tyr-Cys	200	chr15:44853331 (+)	GTGGTTATGATGGAGGATATGTACAAGACT[A/G]TGAAGACTTCATGTGAcattttatcttttc	chr15:44561133 (+)			Iossifov (2014) NATURE 515, 216
Autism spectrum disorder	EIF4A1	1973	Missense	DM?	CM1416843			[NM_001204510.1:c.893C>T] [NP_001191439.1:p.T298I]	C-T		ACT-ATT	Thr-Ile	298	chr17:7481011 (+)	TCACCGAGAAGATGCATGCTCGAGATTTCA[C/T]TGTATCCGCCATGgtgtgtttgcccgctgc	chr17:7577693 (+)			Iossifov (2014) NATURE 515, 216
Autism spectrum disorder	EIF4G1	1981	Missense	DM?	CM1416182			[NM_198241.2:c.2764A>C] [NP_937884.1:p.K922Q]	A-C		AAA-CAA	Lys-Gln	922	chr3:184042810 (+)	ACAGAGGCAATAATGCATGACTGTGTGGTC[A/C]AACTGCTTAAGAACCATGATGAAGAGTCCC	chr3:184325022 (+)			Iossifov (2014) NATURE 515, 216
Autism spectrum disorder	EIF4G2	1982	Missense	DM?	CM1617539			[NM_001418.3:c.2092A>G] [NP_001409.3:p.K698E]	A-G		AAG-GAG	Lys-Glu	698	chr11:10821664 (-)	GAATGGTTAACAGAACTTTTTCAACAAAGC[A/G]AGGTCAATATGCAGAAAATGCTCCCAGgta	chr11:10800117 (-)			Wang (2016) NAT COMM 7, 13316
Autism spectrum disorder	EIF4G2	1982	Missense	DM?	CM1617540			[NM_001418.3:c.2015C>T] [NP_001409.3:p.P672L]	C-T		CCT-CTT	Pro-Leu	672	chr11:10821741 (-)	CTCAACCACTAGAAAGTGGCACCCATTTTC[C/T]TCTCTTCCTACTTTGTCTTCAGCAGTTAGC	chr11:10800194 (-)			Wang (2016) NAT COMM 7, 13316
Autism spectrum disorder	EIF4G2	1982	Missense	DM?	CM1819679			[NM_001418.3:c.61G>A] [NP_001409.3:p.G21R]	G-A		GGA-AGA	Gly-Arg	21	chr11:10828413 (-)	cttttaaatagTGCTTCTTCGGGCGGAGGA[G/A]GAAGTAGGGGTGCACCTCAGCACTATCCCA	chr11:10806866 (-)			Guo (2018) MA 9, 64
Autism spectrum disorder	ELAVL3	1995	Missense	DM?	CM1416953			[NM_001420.3:c.557T>C] [NP_001411.2:p.L186P]	T-C		CTG-CCG	Leu-Pro	186	chr19:11569032 (-)	GGATTGAGGCCGAAGAGGCTATCAAAGGAC[T/C]GAATGGGCAGAAGCCGCTGGGCGCAGCTGA	chr19:11458217 (-)			Iossifov (2014) NATURE 515, 216
Autism spectrum disorder	ELAVL3	1995	Missense	DM?	CM1416954			[NM_001420.3:c.245A>T] [NP_001411.2:p.Y82F]	A-T		TAC-TTC	Tyr-Phe	82	chr19:11577075 (-)	tggttctgcccacagGGCAGAGCCTTGGCT[A/T]CGGGTTTGTGAACTATTCTGACCCCAATGA	chr19:11466260 (-)			Iossifov (2014) NATURE 515, 216
Autism spectrum disorder	ELK1	2002	Missense	DM?	CM1417101	rs376822462		[NM_005229.4:c.725G>A] [NP_005220.2:p.R242Q]	G-A		CGG-CAG	Arg-Gln	242	chrX:47497511 (-)	AAGAGCTTAATGTGGAGCCGGGTTTGGGCC[G/A]GGCTTTGCCCCCAGAAGTGAAAGTAGAAGG	chrX:47638112 (-)			Iossifov (2014) NATURE 515, 216
Autism	ELK1	2002	Missense	DM?	CM125598	rs1231153523		[NM_005229.4:c.880G>A] [NP_005220.2:p.A294T]	G-A		GCA-ACA	Ala-Thr	294	chrX:47497356 (-)	GCCCGGCTGCCCGCGGTTGTTATGGACACC[G/A]CAGGGCAGGCGGGCGGCCATGCGGCTTCCA	chrX:47637957 (-)		1.0;TOLERATED	Neale (2012) NATURE 485, 242
Autism spectrum disorder	ELL	8178	Missense	DM?	CM188646			[NM_006532.3:c.1531C>G] [NP_006523.1:p.L511V]	C-G		CTG-GTG	Leu-Val	511	chr19:18557559 (-)	ACGTCCACGTCGGAGACGCCTGACTACTTG[C/G]Tgtgagtgtttgtctgggccctgcaggcca	chr19:18446749 (-)			Takata (2018) CELL REP 22, 734
Autism spectrum disorder	ELOVL1	64834	Missense	DM?	CM1415898	rs1332091166		[NM_001256399.1:c.392G>A] [NP_001243328.1:p.R131Q]	G-A		CGA-CAA	Arg-Gln	131	chr1:43830302 (-)	cactcttctctcagGTGATCTTTATTCTCC[G/A]AAAGAAAGACGGGCAGGTGACCTTCCTACA	chr1:43364631 (-)			Iossifov (2014) NATURE 515, 216
Autism spectrum disorder	ELP1	8518	Missense	DM?	CM188174			[NM_003640.4:c.740A>G] [NP_003631.2:p.K247R]	A-G		AAA-AGA	Lys-Arg	247	chr9:111681091 (-)	TGGCAGGACTGGGACCAGCCCTGGCTTGGA[A/G]gtgagtgggagaagaaaccttagagaaatt	chr9:108918811 (-)			Takata (2018) CELL REP 22, 734
Autism spectrum disorder	ELP1	8518	Missense	DM?	CM1417390	rs1410805331		[NM_003640.4:c.3922C>T] [NP_003631.2:p.P1308S]	C-T		CCT-TCT	Pro-Ser	1308	chr9:111637184 (-)	GCATCTTATCAGCAACAGAAGACTTCGGTT[C/T]CTGTTCTTGgttagtattttttctcattta	chr9:108874904 (-)			Iossifov (2014) NATURE 515, 216
Autism	EMC4	51234	Missense	DM?	CM124508			[NM_016454.3:c.458C>G] [NP_057538.1:p.S153C]	C-G		TCC-TGC	Ser-Cys	153	chr15:34520732 (+)	GTTTGGCATTGGCTGTTTACAAGTGCCAGT[C/G]CATGGGACTGTTACCTACACATGCATCGGA	chr15:34228531 (+)		0.01;DAMAGING	Sanders (2012) NATURE 485, 237
Autism spectrum disorder	EME2	197342	Missense	DM?	CM1416796	rs772536820		[NM_001257370.1:c.788G>A] [NP_001244299.1:p.R263Q]	G-A		CGG-CAG	Arg-Gln	263	chr16:1825806 (+)	aaaggcttctctctgtccccagGCAGTACC[G/A]GGAATCCCAGGCCTTCTCCTTCTGCACAGC	chr16:1775805 (+)			Iossifov (2014) NATURE 515, 216
Autism spectrum disorder	EMILIN1	11117	Missense	DM?	CM1416018			[NM_007046.3:c.548A>C] [NP_008977.1:p.E183A]	A-C		GAA-GCA	Glu-Ala	183	chr2:27304987 (+)	GGGAGTCAGAGAAGGTGCAGCAGCTGGAGG[A/C]ACAGGTGCAGAGCCTGACCAAGGAGCTGCA	chr2:27082119 (+)			Iossifov (2014) NATURE 515, 216
Autism spectrum disorder	EMSY	56946	Nonsense	DM?	CM1722480			[NM_020193.4:c.1808T>A] [NP_064578.2:p.L603*]	T-A		TTG-TAG	Leu-Term	603	chr11:76234322 (+)	GCCTCCCGGGCAAAAATGTTGTCACAACGT[T/A]GCTAAATGCTGGAgtaagtgagagcttcaa	chr11:76523278 (+)			Kosmicki (2017) NAT GENET 49, 504
Autism spectrum disorder	EN2	2020	Missense	DM?	CM1613298	rs1026306398		[NM_001427.3:c.425C>G] [NP_001418.2:p.P142R]	C-G		CCG-CGG	Pro-Arg	142	chr7:155251497 (+)	ACCCGCCATGTGCGCCCGGCGCGGGCGGGC[C/G]GCTCCCAGCCGCCGGCAGCGACTCTCCGGG	chr7:155458802 (+)			Hnoonual (2016) PSY GENET 26, 297
Autism spectrum disorder, association with	EN2	2020	Splice	DFP	CS045643	rs1861972		[NM_001427.3:c.686+2236G>A]	G-A	IVS 1, ds, +2236				chr7:155253993 (+)	acccagaggcgaggtcaccactccctgcca[G/A]tggccttgcccccttcttcccccacaggga	chr7:155461298 (+)			Gharani (2004) MOL PSYCH 9, 474
Autism spectrum disorder, association with	EN2	2020	Splice	DFP	CS045644	rs1861973		[NM_001427.3:c.686+2388T>C]	T-C	IVS 1, ds, +2388				chr7:155254145 (+)	gcaggtcctagaagccttacagcgaccctg[T/C]ccaaaacctggggcaggtccacagggagaa	chr7:155461450 (+)			Gharani (2004) MOL PSYCH 9, 474
Autism spectrum disorder	ENDOG	2021	Missense	DM?	CM188201	rs867447155		[NM_004435.2:c.656G>A] [NP_004426.2:p.G219D]	G-A		GGC-GAC	Gly-Asp	219	chr9:131584651 (+)	GGAAATCCTACGTAAAGTACCAGGTCATCG[G/A]CAAGAACCACGTGGCAGTGCCCACACACTT	chr9:128822372 (+)			Takata (2018) CELL REP 22, 734
Autism spectrum disorder	ENDOV	284131	Splice	DM?	CS134301	rs41298712		[NM_173627.4:c.364-2A>G]	A-G	IVS 3, as, -2				chr17:78396004 (+)	agctgactgtgactctccctgtggctccat[A/G]gGTCCTTCTTGTGGATGGAAACGGGGTACT	chr17:80422204 (+)			Lim (2013) NEURON 77, 235
Autism spectrum disorder	ENG	2022	Missense	DM?	CM186789			[NM_000118.3:c.1817T>C] [NP_000109.1:p.L606P]	T-C		CTC-CCC	Leu-Pro	606	chr9:130578257 (-)	CCTTTGGTGCCTTCCTCATCGGGGCCCTGC[T/C]CACTGCTGCACTCTGGTACATCTACTCGCA	chr9:127815978 (-)			Takata (2018) CELL REP 22, 734
Autism spectrum disorder	ENO1	2023	Missense	DM?	CM186452	rs764859285		[NM_001428.4:c.148C>T] [NP_001419.1:p.R50W]	C-T		CGG-TGG	Arg-Trp	50	chr1:8931983 (-)	TCAACTGGTATCTATGAGGCCCTAGAGCTC[C/T]GGGACAATGATAAGACTCGCTATATGGGGA	chr1:8871924 (-)			Takata (2018) CELL REP 22, 734
Autism	ENO3	2027	Nonsense	DM?	CM1620299			[NM_053013.3:c.1081C>T] [NP_443739.3:p.Q361*]	C-T		CAG-TAG	Gln-Term	361	chr17:4859881 (+)	atgtcctctccactcagGTGCAAACTGGCT[C/T]AGTCTAATGGCTGGGGGGTGATGGTGAGCC	chr17:4956586 (+)			Hashimoto (2016) JHG 61, 199
Autism spectrum disorder	ENPP2	5168	Missense	DM?	CM1416443	rs1023072254		[NM_001040092.2:c.2080T>C] [NP_001035181.1:p.Y694H]	T-C		TAT-CAT	Tyr-His	694	chr8:120580466 (-)	ttagATCTGAGCTCTTCACCAGAGGCTAAA[T/C]ATGATGCATTCCTTGTAACCAATATGGTTC	chr8:119568226 (-)			Iossifov (2014) NATURE 515, 216
Autism spectrum disorder	EP300	2033	Missense	DM?	CM1713329			[NM_001429.3:c.4879C>T] [NP_001420.2:p.R1627W]	C-T		CGG-TGG	Arg-Trp	1627	chr22:41572350 (+)	CCTCTCATCCCCTGCGATCTGATGGATGGT[C/T]GGGATGCGTTTCTCACGCTGGCAAGGGACA	chr22:41176346 (+)			Li (2017) AJMGBNG , epub
Autism spectrum disorder	EP400	57634	Nonsense	DM?	CM1722503			[NM_015409.4:c.175C>T] [NP_056224.3:p.Q59*]	C-T		CAG-TAG	Gln-Term	59	chr12:132445339 (+)	TCGGCACCCCAGTCTCCCAGTTATCAAATA[C/T]AGCAGCTGATGAATAGGAGCCCTGCAACCG	chr12:131960794 (+)			Kosmicki (2017) NAT GENET 49, 504
Autism spectrum disorder	EP400	57634	Missense	DM?	CM1416694	rs1458680886		[NM_015409.4:c.5923G>A] [NP_056224.3:p.G1975R]	G-A		GGG-AGG	Gly-Arg	1975	chr12:132516666 (+)	GCCAAAGCTCAGGAGTGGTGCGATAGGATC[G/A]GGAGATGCAAAGACATCCACATATACAGgt	chr12:132032121 (+)			Iossifov (2014) NATURE 515, 216
Autism spectrum disorder	EPAS1	2034	Missense	DM?	CM148529	rs759634197		[NM_001430.4:c.824G>A] [NP_001421.2:p.R275H]	G-A		CGC-CAC	Arg-His	275	chr2:46597010 (+)	TTGGTTACCACCCTGAGGAGCTGCTTGGCC[G/A]CTCAGCCTATGAATTCTACCATGCGCTAGA	chr2:46369871 (+)			An (2014) TP 4, e394
Autism spectrum disorder	EPB41L1	2036	Missense	DM?	CM143187			[NM_012156.2:c.2504A>G] [NP_036288.2:p.D835G]	A-G		GAT-GGT	Asp-Gly	835	chr20:34809850 (+)	AGAAGCGAATCATCATTACTGGGGATGAAG[A/G]TGTCGATCAAGACCAGgtatgggggtagca	chr20:36221928 (+)			Matsunami (2014) MA 5, 5
Autism spectrum disorder	EPB41L3	23136	Missense	DM?	CM1617415			[NM_012307.3:c.2378T>C] [NP_036439.2:p.M793T]	T-C		ATG-ACG	Met-Thr	793	chr18:5398114 (-)	agACTAAGCAGTCTTCTGGGGAAAAGCTCA[T/C]GGATGGCTCTGAAATCTTCAGTTTATTAGA	chr18:5398115 (-)			Wang (2016) NAT COMM 7, 13316
Autism spectrum disorder	EPB41L3	23136	Nonsense	DM?	CM1213159	rs781377051		[NM_012307.3:c.2416C>T] [NP_036439.2:p.R806*]	C-T		CGA-TGA	Arg-Term	806	chr18:5398076 (-)	TCTGAAATCTTCAGTTTATTAGAGTCTGCG[C/T]GAAAACCAACAGAATTCATAGGAGGGGTTA	chr18:5398077 (-)			Wang (2016) NAT COMM 7, 13316
Autism spectrum disorder	EPB41L4B	54566	Nonsense	DM?	CM1722403			[NM_019114.4:c.1864C>T] [NP_061987.3:p.R622*]	C-T		CGA-TGA	Arg-Term	622	chr9:111970218 (-)	ATTCTGAAAGCCCAGTTGGAAAATGCTTCC[C/T]GAGTGAACATCCAGgtgcgcagaatgcata	chr9:109207938 (-)			Kosmicki (2017) NAT GENET 49, 504
Autism spectrum disorder	EPB42	2038	Missense	DM?	CM1416758	rs370209252		[NM_000119.2:c.350G>A] [NP_000110.2:p.R117Q]	G-A		CGA-CAA	Arg-Gln	117	chr15:43507463 (-)	CCACATTCCCAATTTCCAGTCTGGGGGACC[G/A]AAAGTGGTGGAGTGCAGTGGTGGAGGAGAG	chr15:43215265 (-)			Iossifov (2014) NATURE 515, 216
Autism spectrum disorder	EPG5	57724	Missense	DM	CM1618892	rs777421823		[NM_020964.2:c.4338G>T] [NP_066015.2:p.W1446C]	G-T		TGG-TGT	Trp-Cys	1446	chr18:43484074 (-)	aagtactgtcgttctgtttcagGATCTGTG[G/T]ATGGAGTATTTGAACATGGAGCGCATCTAT	chr18:45904109 (-)			Retterer (2016) GENET MED 18, 696
Autism spectrum disorder	EPHA1	2041	Missense	DM?	CM1416400	rs555414886		[NM_005232.4:c.1699G>A] [NP_005223.4:p.V567I]	G-A		GTT-ATT	Val-Ile	567	chr7:143094667 (-)	CTTGGTGCAGCCTTGCTGCTTGGGATTCTC[G/A]TTTTCCGGTCCAGgtgccagctcctgcccc	chr7:143397574 (-)			Iossifov (2014) NATURE 515, 216
Autism spectrum disorder	EPHA3	2042	Missense	DM?	CM186496			[NM_005233.5:c.2265C>A] [NP_005224.2:p.N755K]	C-A		AAC-AAA	Asn-Lys	755	chr3:89480428 (+)	AGACCTCGCTGCTCGGAACATCTTGATCAA[C/A]AGTAACTTGGTGTGTAAGGTTTCTGATTTC	chr3:89431278 (+)			Takata (2018) CELL REP 22, 734
Autism spectrum disorder	EPHA4	2043	Missense	DM?	CM161904	rs200730212		[NM_004438.4:c.2324C>T] [NP_004429.1:p.P775L]	C-T		CCG-CTG	Pro-Leu	775	chr2:222301141 (-)	TTGGCATGTCCCGAGTGCTTGAGGATGATC[C/T]GGAAGCAGCTTACACCACCAGGgtaagaaa	chr2:221436421 (-)			Marchese (2016) NMM 18, 69
Autism spectrum disorder	EPHB1	2047	Missense	DM?	CM1722243			[NM_004441.4:c.2347G>A] [NP_004432.1:p.G783R]	G-A		GGA-AGA	Gly-Arg	783	chr3:134959990 (+)	tgggctgaccacggtttctccttctttcag[G/A]GAGGGAAGATCCCTGTGAGATGGACAGCTC	chr3:135241148 (+)			Kosmicki (2017) NAT GENET 49, 504
Autism spectrum disorder	EPHB1	2047	Missense	DM?	CM1416163	rs753895808		[NM_004441.4:c.2746G>A] [NP_004432.1:p.V916M]	G-A		GTG-ATG	Val-Met	916	chr3:134968233 (+)	TCCATCCCAGACTTCACGGCCTTTACCACC[G/A]TGGATGACTGGCTCAGCGCCATCAAAATGG	chr3:135249391 (+)			Iossifov (2014) NATURE 515, 216
Autism	EPHB2	2048	Nonsense	DM?	CM124537			[NM_017449.4:c.2569C>T] [NP_059145.2:p.Q857*]	C-T		CAA-TAA	Gln-Term	857	chr1:23236941 (+)	CCGCCCATGGACTGCCCGAGCGCCCTGCAC[C/T]AACTCATGCTGGACTGTTGGCAGAAGGACC	chr1:22910448 (+)			Sanders (2012) NATURE 485, 237
Autism spectrum disorder	EPHB2	2048	Missense	DM?	CM1819544			[NM_017449.4:c.1058G>A] [NP_059145.2:p.R353Q]	G-A		CGA-CAA	Arg-Gln	353	chr1:23191460 (+)	AGTGGACCCCTCCCCGCGACTCCGGAGGCC[G/A]AGAGGACCTCGTCTACAACATCATCTGCAA	chr1:22864967 (+)			Guo (2018) MA 9, 64
Autism spectrum disorder	EPHB2	2048	Missense	DM?	CM1819503			[NM_017449.4:c.2402G>A] [NP_059145.2:p.R801Q]	G-A		CGG-CAG	Arg-Gln	801	chr1:23235564 (+)	GCTGGACAGCCCCGGAAGCCATCCAGTACC[G/A]GAAGTTCACCTCGGCCAGTGATGTGTGGAG	chr1:22909071 (+)			Guo (2018) MA 9, 64
Autism spectrum disorder	EPHX2	2053	Missense	DM?	CM1416423			[NM_001979.5:c.488C>T] [NP_001970.2:p.P163L]	C-T		CCT-CTT	Pro-Leu	163	chr8:27362614 (+)	CGTGTCAGGTGGGAATGGTCAAACCTGAAC[C/T]TCAGATCTACAAGTTTCTGCTGGACACCCT	chr8:27505097 (+)			Iossifov (2014) NATURE 515, 216
Autism spectrum disorder	EPRS	2058	Missense	DM?	CM1415988	rs996373362		[NM_004446.2:c.1016G>A] [NP_004437.2:p.R339Q]	G-A		CGA-CAA	Arg-Gln	339	chr1:220195788 (-)	GGAGCCAGTTTGGTCAGTCCTGTTGTTTGC[G/A]AGCAAAAATTGACATGAGTAGTAACAATGG	chr1:220022446 (-)			Iossifov (2014) NATURE 515, 216
Autism spectrum disorder	ERBB2	2064	Nonsense	DM?	CM1722616			[NM_004448.3:c.307C>T] [NP_004439.2:p.R103*]	C-T		CGA-TGA	Arg-Term	103	chr17:37864655 (+)	CAGGTCCCACTGCAGAGGCTGCGGATTGTG[C/T]GAGGCACCCAGCTCTTTGAGGACAACTATG	chr17:39708402 (+)			Kosmicki (2017) NAT GENET 49, 504
Autism spectrum disorder	ERBIN	55914	Missense	DM	CM148707	rs146136641		[NM_001253697.1:c.590C>T] [NP_001240626.1:p.T197M]	C-T		ACG-ATG	Thr-Met	197	chr5:65317206 (+)	AAAGACTGGATTTGGGAAGTAACGAATTCA[C/T]GGAAGTGgtaagttctcatcagtctcactt	chr5:66021378 (+)			An (2014) TP 4, e394
Autism spectrum disorder	ERBIN	55914	Missense	DM?	CM1617455			[NM_001253697.1:c.1292C>T] [NP_001240626.1:p.P431L]	C-T		CCA-CTA	Pro-Leu	431	chr5:65334296 (+)	TGCTTACCAACTACATGTTCCCTCAACAGC[C/T]AAGGACTGAGGATGgtaggaatttcataat	chr5:66038468 (+)			Wang (2016) NAT COMM 7, 13316
Autism spectrum disorder	ERBIN	55914	Splice	DM?	CS1617456			[NM_001253697.1:c.1307-2A>T]	A-T	IVS 15, as, -2				chr5:65338903 (+)	atagtaggtttttgttttttacttttctct[A/T]gTTATGTTTATATCAGATAATGAAAGTTTT	chr5:66043075 (+)			Wang (2016) NAT COMM 7, 13316
Autism spectrum disorder	ERC2	26059	Nonsense	DM?	CM1722221			[NM_015576.2:c.2326A>T] [NP_056391.1:p.K776*]	A-T		AAG-TAG	Lys-Term	776	chr3:55984530 (-)	GCCAACCTCAAGCACAATCAACAGTTGGAA[A/T]AGAAGAAAAATGCTCAGTTACTAGAAGAAG	chr3:55950502 (-)			Kosmicki (2017) NAT GENET 49, 504
Autism spectrum disorder	ERCC4	2072	Missense	DM?	CM186936			[NM_005236.2:c.2344A>C] [NP_005227.1:p.N782H]	A-C		AAT-CAT	Asn-His	782	chr16:14041797 (+)	CGAGGTGCCTTGTTTCAGGAGATCTCCAGC[A/C]ATGACATTAGTTCCAAACTCACTCTTCTTA	chr16:13947940 (+)			Takata (2018) CELL REP 22, 734
Autism spectrum disorder	ERCC6L	54821	Missense	DM?	CM1417114	rs770028893		[NM_017669.3:c.2796A>C] [NP_060139.2:p.Q932H]	A-C		CAA-CAC	Gln-His	932	chrX:71425821 (-)	AGCATCCCATAGTGCACTGCAGGATGCTCA[A/C]GCAAGTGAGGCCAAGTTGGAAGAGGAACCT	chrX:72205971 (-)			Iossifov (2014) NATURE 515, 216
Autism spectrum disorder	ERI1	90459	Splice	DM?	CS188927			[NM_153332.3:c.499-1G>A]	G-A	IVS 3, as, -1				chr8:8873831 (+)	attactttaacttgctatccttcccttgca[G/A]GAAGACACGTTTCAGCAGTATGTAAGACCA	chr8:9016321 (+)			Takata (2018) CELL REP 22, 734
Autism spectrum disorder	ERICH3	127254	Missense	DM?	CM1415914	rs1318692341		[NM_001002912.4:c.3437A>G] [NP_001002912.4:p.E1146G]	A-G		GAA-GGA	Glu-Gly	1146	chr1:75037957 (-)	AGTTGTCTGACAATCCAGGGCTTCTAGGAG[A/G]AGATTCACTAAAAGAGACAGTGGTTCCCAT	chr1:74572273 (-)			Iossifov (2014) NATURE 515, 216
Autism spectrum disorder	ERP44	23071	Missense	DM?	CM1416482			[NM_015051.2:c.380G>A] [NP_055866.1:p.R127Q]	G-A		CGA-CAA	Arg-Gln	127	chr9:102784415 (-)	TGATGATGAAGAGAGAATACAGGGGTCAGC[G/A]ATCAGTGAAAGCATTGGCAGATTACATCAG	chr9:100022133 (-)			Iossifov (2014) NATURE 515, 216
Autism	ESS2	8220	Missense	DM?	CM124436	rs1422234608		[NM_022719.2:c.479A>G] [NP_073210.1:p.N160S]	A-G		AAT-AGT	Asn-Ser	160	chr22:19127459 (-)	TCTTCCTGAGCCGCTACACGAGTGAGGACA[A/G]TGCCTCCTTCCAGGAGATCATGGAGGTGGC	chr22:19139946 (-)		0.0;DAMAGING	Sanders (2012) NATURE 485, 237
Autism spectrum disorder	ETFB	2109	Nonsense	DM?	CM1417208			[NM_001985.2:c.718G>T] [NP_001976.1:p.E240*]	G-T		GAG-TAG	Glu-Term	240	chr19:51848515 (-)	CCGCCCCAGCGCACGGCCGGCGTCAAGGTG[G/T]AGACCACTGAGGACCTGGTGGCCAAGCTGA	chr19:51345261 (-)			Iossifov (2014) NATURE 515, 216
Autism	etfbtv2		Nonsense	DM?	CM124681			[NM_001014763.1:c.991G>T] [NP_001014763.1:p.E331*]	G-T		GAG-TAG	Glu-Term	331	chr19:51848515 (-)	CCGCCCCAGCGCACGGCCGGCGTCAAGGTG[G/T]AGACCACTGAGGACCTGGTGGCCAAGCTGA	chr19:51345261 (-)			O'Roak (2012) NATURE 485, 246
Autism spectrum disorder	ETV1	2115	Missense	DM?	CM1722364			[NM_004956.4:c.353T>C] [NP_004947.2:p.L118P]	T-C		CTG-CCG	Leu-Pro	118	chr7:13978754 (-)	CCTTTAAATTCAGCTATGGAGAAAAGTGCC[T/C]GTACAATGTCAGgtaaagccaccaggtgta	chr7:13939129 (-)			Kosmicki (2017) NAT GENET 49, 504
Autism spectrum disorder	ETV6	2120	Missense	DM?	CM1416642	rs1463554644		[NM_001987.4:c.620A>G] [NP_001978.1:p.N207S]	A-G		AAC-AGC	Asn-Ser	207	chr12:12022514 (+)	AGCAGCGGCCCCTCCGGTCCCCCCTGGACA[A/G]CATGATCCGCCGCCTCTCCCCGGCTGAGAG	chr12:11869580 (+)			Iossifov (2014) NATURE 515, 216
Autism spectrum disorder	EVC2	132884	Missense	DM?	CM1416191			[NM_147127.4:c.779A>G] [NP_667338.3:p.K260R]	A-G		AAG-AGG	Lys-Arg	260	chr4:5687134 (-)	CTGGAGACCTCGGGAACGGGGAGAGCCTCA[A/G]GCTTCCTGCCCAACTCACCTTTCAGAGCTC	chr4:5685407 (-)			Iossifov (2014) NATURE 515, 216
Autism spectrum disorder	EXD2	55218	Missense	DM?	CM1416727			[NM_001193360.1:c.1539G>C] [NP_001180289.1:p.E513D]	G-C		GAG-GAC	Glu-Asp	513	chr14:69704538 (+)	TTCTGGGGCCAGGGCCCTGCTCAACGCGGA[G/C]AGCCTGCCTACTCAGCGAAAGGAGGAGCTG	chr14:69237821 (+)			Iossifov (2014) NATURE 515, 216
Autism spectrum disorder	EXOC5	10640	Missense	DM?	CM1722734			[NM_006544.3:c.1847A>G] [NP_006535.1:p.E616G]	A-G		GAG-GGG	Glu-Gly	616	chr14:57676376 (-)	TTGGAGTACGTTTTCATCGACTTATCTATG[A/G]GCATCTTCAACAATATTCCTACAGTTGTAT	chr14:57209658 (-)			Kosmicki (2017) NAT GENET 49, 504
Autism spectrum disorder	EXT1	2131	Missense	DM?	CM1722393			[NM_000127.2:c.500C>T] [NP_000118.2:p.S167L]	C-T		TCA-TTA	Ser-Leu	167	chr8:119122786 (-)	GTCTGGATACTTTAGACAGAGACCAGTTGT[C/T]ACCTCAGTATGTGCACAATTTGAGATCCAA	chr8:118110547 (-)			Kosmicki (2017) NAT GENET 49, 504
Autism spectrum disorder	EXTL1	2134	Missense	DM?	CM1415884			[NM_004455.2:c.1226T>G] [NP_004446.2:p.L409R]	T-G		CTG-CGG	Leu-Arg	409	chr1:26357747 (+)	CAAGCCCCCAGGACTTCCCCTTCTACTACC[T/G]GCAACAGGgtatgccctggggatgggacaa	chr1:26031256 (+)			Iossifov (2014) NATURE 515, 216
Autism spectrum disorder	EYA1	2138	Missense	DM?	CM1416431			[NM_000503.5:c.202G>C] [NP_000494.2:p.A68P]	G-C		GCA-CCA	Ala-Pro	68	chr8:72246332 (-)	GACGGGTCTTTAAACAATTTCTCAGGTTCA[G/C]gtaaggaataaatattagattttcacatca	chr8:71334097 (-)			Iossifov (2014) NATURE 515, 216
Autism spectrum disorder	FA2H	79152	Missense	DM?	CM1312433	rs147632811		[NM_024306.4:c.338G>A] [NP_077282.3:p.R113Q]	G-A		CGG-CAG	Arg-Gln	113	chr16:74773946 (-)	CTCAGAAGACAGATCCTGCTATGGAACCAC[G/A]GTTCAAAGTGGTGGATTGGGACAAGgtacc	chr16:74740048 (-)			Scheid (2013) BMC MG 14, 124
Autism spectrum disorder	FA2H	79152	Missense	DM?	CM1312432	rs141276237		[NM_024306.4:c.337C>T] [NP_077282.3:p.R113W]	C-T		CGG-TGG	Arg-Trp	113	chr16:74773947 (-)	ACTCAGAAGACAGATCCTGCTATGGAACCA[C/T]GGTTCAAAGTGGTGGATTGGGACAAGgtac	chr16:74740049 (-)			Scheid (2013) BMC MG 14, 124
Autism spectrum disorder	FAAH2	158584	Nonsense	DM?	CM134608	rs144419744		[NM_174912.3:c.1294G>T] [NP_777572.2:p.E432*]	G-T		GAA-TAA	Glu-Term	432	chrX:57475022 (+)	AATGAGAAATACCAAAAGTTTAAGGCAGTG[G/T]AAGAAAGCCTGCGTAAAGAGCTGGTGGATA	chrX:57448589 (+)			Lim (2013) NEURON 77, 235
Autism spectrum disorder	FAAH2	158584	Missense	DM?	CM1417111	rs138462668		[NM_174912.3:c.1084G>A] [NP_777572.2:p.A362T]	G-A		GCA-ACA	Ala-Thr	362	chrX:57458438 (+)	AAAATGAAGTACTCTTTTCAGTTGTGGATC[G/A]CAATGATGTCAGCAAAGGGACATGATGGGA	chrX:57432005 (+)			Iossifov (2014) NATURE 515, 216
Autism spectrum disorder	FABP4	2167	Missense	DM?	CM1416433			[NM_001442.2:c.239A>G] [NP_001433.1:p.K80R]	A-G		AAA-AGA	Lys-Arg	80	chr8:82392668 (-)	AATTTGACGAAGTCACTGCAGATGACAGGA[A/G]AGTCAAGgtgagaaataaggaagtggcaca	chr8:81480433 (-)			Iossifov (2014) NATURE 515, 216
Autism	FABP7	2173	Missense	DM	CM1411916	rs77153426		[NM_001446.4:c.376G>C] [NP_001437.1:p.V126L]	G-C		GTT-CTT	Val-Leu	126	chr6:123104889 (+)	cagACCCTTACTTTTGGTGATGTGGTTGCT[G/C]TTCGCCACTATGAGAAGGCATAAaaatgtt	chr6:122783744 (+)			Shimamoto (2014) HMG 23, 6495
Autism	FAF2	23197	Missense	DM?	CM162655			[NM_014613.2:c.539A>G] [NP_055428.1:p.D180G]	A-G		GAT-GGT	Asp-Gly	180	chr5:175921055 (+)	TTCGCTTTCTTTTGGTTTATCTTCATGGAG[A/G]TGATCACCAGGACTCTGATGAGTTTTGTCG	chr5:176494054 (+)			Turner (2016) AJHG 98, 58
Autism	FAHD1	81889	Missense	DM?	CM1620301			[NM_001018104.2:c.439A>C] [NP_001018114.1:p.K147Q]	A-C		AAG-CAG	Lys-Gln	147	chr16:1877669 (+)	AAGGAGAAGATCCCTGACCCTCACAAGCTG[A/C]AGCTCTGGCTCAAGGTCAACGGCGAACTCA	chr16:1827668 (+)			Hashimoto (2016) JHG 61, 199
Autism	FAHD1	81889	Missense	DM?	CM1620300			[NM_001018104.2:c.395G>C] [NP_001018114.1:p.S132T]	G-C		AGC-ACC	Ser-Thr	132	chr16:1877625 (+)	CGAAGAGCTTCACGGCGTCCTGCCCGGTCA[G/C]CGCGTTCGTGCCCAAGGAGAAGATCCCTGA	chr16:1827624 (+)			Hashimoto (2016) JHG 61, 199
Autism spectrum disorder	FAM120A	23196	Splice	DM?	CS1212868			[NM_014612.4:c.933+3A>T]	A-T	IVS 4, ds, +3				chr9:96259884 (+)	AGCTAAAGATGTTTTCCAGCATTCACAGgt[A/T]aaaaaaaaaacaaacaaaacaaaaaaacag	chr9:93497602 (+)			Bi (2012) HUM MUT 33, 1635
Autism spectrum disorder	FAM120B	84498	Missense	DM?	CM1212882	rs200873057		[NM_032448.2:c.1178C>G] [NP_115824.1:p.T393R]	C-G		ACA-AGA	Thr-Arg	393	chr6:170627656 (+)	CTGAACCCAGGCAAGAAGTTCCCACGTGTA[C/G]AGGCCCTGAATCCAGGCGAGAAGTTCCCAT	chr6:170318568 (+)			Bi (2012) HUM MUT 33, 1635
Autism spectrum disorder	FAM120B	84498	Missense	DM?	CM1416338	rs9348265		[NM_032448.2:c.1213T>A] [NP_115824.1:p.S405T]	T-A		TCA-ACA	Ser-Thr	405	chr6:170627691 (+)	CCTGAATCCAGGCGAGAAGTTCCCATGTGT[T/A]CAGACCCTGAACCCAGGCAAGAAGTTCCCA	chr6:170318603 (+)			Iossifov (2014) NATURE 515, 216
Autism spectrum disorder	FAM129B	64855	Missense	DM?	CM1416491	rs1227108228		[NM_001035534.2:c.1306G>A] [NP_001030611.1:p.E436K]	G-A		GAG-AAG	Glu-Lys	436	chr9:130270790 (-)	cagCAAATGGACAATGCCGTGTATACGTTC[G/A]AGACCCTCCTGCACCAGGAGCTGGGGAAGG	chr9:127508511 (-)			Iossifov (2014) NATURE 515, 216
Autism spectrum disorder	FAM136A	84908	Missense	DM?	CM1416034			[NM_032822.2:c.23G>T] [NP_116211.2:p.R8L]	G-T		CGG-CTG	Arg-Leu	8	chr2:70529121 (-)	gggtcgccATGGCTGAGCTGCAGCAGCTCC[G/T]GGTGCAGGAGGCGGTGGAGTCCATGGTGAA	chr2:70301989 (-)			Iossifov (2014) NATURE 515, 216
Autism spectrum disorder	FAM151A	338094	Missense	DM?	CM1415905	rs1263758890		[NM_176782.2:c.314C>T] [NP_788954.2:p.A105V]	C-T		GCC-GTC	Ala-Val	105	chr1:55081794 (-)	CTGACGTCAATGTAGAAGGGCTCGGCACAG[C/T]CAATGAGACAGGAGTTCCCATCATGGCACA	chr1:54616121 (-)			Iossifov (2014) NATURE 515, 216
Autism spectrum disorder	FAM160B1	57700	Missense	DM?	CM186795	rs143544507		[NM_001135051.1:c.2041G>A] [NP_001128523.1:p.V681M]	G-A		GTG-ATG	Val-Met	681	chr10:116620601 (+)	CACATCCACGAGTACCTTTTGGATCCTTAC[G/A]TGAACCTCGCTCCTGGCTGTAGATCTCTCT	chr10:114860842 (+)			Takata (2018) CELL REP 22, 734
Autism spectrum disorder	FAM160B1	57700	Nonsense	DM?	CM1722428			[NM_001135051.1:c.84T>G] [NP_001128523.1:p.Y28*]	T-G		TAT-TAG	Tyr-Term	28	chr10:116590649 (+)	TTCTCTTCCTTTACAAGAAGATTTTGTTTA[T/G]CACTGGAAGGCAATTACCCATTACTACATA	chr10:114830890 (+)			Kosmicki (2017) NAT GENET 49, 504
Autism spectrum disorder	FAM161B	145483	Missense	DM?	CM1416729	rs760613398		[NM_152445.2:c.649C>T] [NP_689658.2:p.R217W]	C-T		CGG-TGG	Arg-Trp	217	chr14:74411503 (-)	AGGCCTCAGACCCAGCCACCCTCAGGCTCC[C/T]GGCCTCCCTCCCAGCACAGAAGCGTCAGCT	chr14:73944800 (-)			Iossifov (2014) NATURE 515, 216
Autism spectrum disorder	FAM168A	23201	Nonsense	DM?	CM1722458			[NM_001286050.1:c.274C>T] [NP_001272979.1:p.R92*]	C-T		CGA-TGA	Arg-Term	92	chr11:73130949 (-)	CACCTCCCAGTGGACACCGGGACCGAGAAC[C/T]GAACTTACCAAGCATCCTCTGCGGCTTTCA	chr11:73419904 (-)			Kosmicki (2017) NAT GENET 49, 504
Autism spectrum disorder	FAM168B	130074	Splice	DM?	CS1415834			[NM_001009993.3:c.476-1G>C]	G-C	IVS 5, as, -1				chr2:131810589 (-)	gcctcatgtcatgtgctgctctttcttcca[G/C]GTACCCTGCTGACTGCTCACTCCCCAACTC	chr2:131053016 (-)			Iossifov (2014) NATURE 515, 216
Autism spectrum disorder	FAM177B	400823	Missense	DM?	CM1415989	rs375403559		[NM_207468.2:c.218G>A] [NP_997351.2:p.R73Q]	G-A		CGA-CAA	Arg-Gln	73	chr1:222920400 (+)	GGGGGCCCTACCTACGATTTTGGGCAGGAC[G/A]AATAGCAAGCACCTCATTTTCTAgtaagta	chr1:222747058 (+)			Iossifov (2014) NATURE 515, 216
Autism spectrum disorder	FAM180B	399888	Missense	DM?	CM1416588			[NM_001164379.1:c.224C>T] [NP_001157851.1:p.S75F]	C-T		TCC-TTC	Ser-Phe	75	chr11:47609658 (+)	AGCTGCACATCCAGGATGAGGAACTAGCGT[C/T]CACACACCCAGGCCGCCGACTCAGACTCCT	chr11:47588106 (+)			Iossifov (2014) NATURE 515, 216
Autism spectrum disorder	FAM184B	27146	Missense	DM?	CM1416197			[NM_015688.1:c.1196C>A] [NP_056503.1:p.T399K]	C-A		ACA-AAA	Thr-Lys	399	chr4:17706804 (-)	tatagACCAAGAAAGAGGCAAGTGCTGAGA[C/A]AGAATATATGAAGCAACAATATGAAGAAGA	chr4:17705181 (-)			Iossifov (2014) NATURE 515, 216
Autism spectrum disorder	FAM200B	285550	Nonsense	DM?	CM1417171			[NM_001145191.1:c.1274G>A] [NP_001138663.1:p.W425*]	G-A		TGG-TAG	Trp-Term	425	chr4:15689874 (+)	ATTTGGCAAGTATTTTTGAAGATGATACTT[G/A]GGTAACAAAATTGGCATATTTAACTGATAT	chr4:15688251 (+)			Iossifov (2014) NATURE 515, 216
Autism	FAM205A	259308	Missense	DM?	CM124429			[NM_001141917.1:c.146G>C] [NP_001135389.1:p.C49S]	G-C		TGT-TCT	Cys-Ser	49	chr9:34728650 (-)	ttcacattctaatgtttttgtcttctaagT[G/C]TCACCAAAAAGTCAGGCAAAGAGCTAGAGA	chr9:34728653 (-)		0.16;TOLERATED	Sanders (2012) NATURE 485, 237
Autism spectrum disorder	FAM214A	56204	Nonsense	DM?	CM1722563	rs1335702894		[NM_019600.3:c.2545C>T] [NP_062546.2:p.R849*]	C-T		CGA-TGA	Arg-Term	849	chr15:52892428 (-)	cttttgctgatttgtttttctaatagTCCT[C/T]GACCATGTTTAAACATTGAAGATGATCCAG	chr15:52600231 (-)			Kosmicki (2017) NAT GENET 49, 504
Autism spectrum disorder	FAM214B	80256	Missense	DM?	CM1417388			[NM_025182.3:c.1142G>A] [NP_079458.2:p.C381Y]	G-A		TGC-TAC	Cys-Tyr	381	chr9:35106325 (-)	CAGCAGAAATTGGAGCTAGTGGGTCATACT[G/A]CCCCCAGCACGTCACGCTGCCTGTCACTGT	chr9:35106328 (-)			Iossifov (2014) NATURE 515, 216
Autism spectrum disorder	FAM219A	203259	Missense	DM?	CM188188			[NM_001184940.1:c.437A>T] [NP_001171869.1:p.D146V]	A-T		GAC-GTC	Asp-Val	146	chr9:34401083 (-)	ACCAAGATTTGAACATCCAGCTGCTGAAGG[A/T]CGGCTACCGGTTAGATGAGATCCCCGACGA	chr9:34401085 (-)			Takata (2018) CELL REP 22, 734
Autism spectrum disorder	FAM45A	404636	Missense	DM?	CM1713330	rs777173813		[NM_207009.3:c.421G>A] [NP_996892.1:p.G141S]	G-A		GGC-AGC	Gly-Ser	141	chr10:120877119 (+)	ACAAAGGGGATATGCCAGAGTGAAGAAAAC[G/A]GCTCTTTCCTTAGTAAGGATTTTGATGCCC	chr10:119117607 (+)			Li (2017) AJMGBNG , epub
Autism spectrum disorder	FAM47B	170062	Missense	DM?	CM1417097	rs201510485		[NM_152631.2:c.1664C>T] [NP_689844.2:p.P555L]	C-T		CCT-CTT	Pro-Leu	555	chrX:34962612 (+)	GGATAAGGTATGGACCATGGTACTTCGAGC[C/T]TAAGTTGGGGAAAAAGCTAAGAAGTGATGA	chrX:34944495 (+)			Iossifov (2014) NATURE 515, 216
Autism spectrum disorder	FAM47B	170062	Missense	DM?	CM1417096	rs147688579		[NM_152631.2:c.544T>C] [NP_689844.2:p.Y182H]	T-C		TAT-CAT	Tyr-His	182	chrX:34961492 (+)	ACAACCGAGGTACCCACCGAGTCTGGTAAA[T/C]ATCCCTGTGGGGAATCCTGCCCGCGGCCTC	chrX:34943375 (+)			Iossifov (2014) NATURE 515, 216
Autism spectrum disorder	FAM71A	149647	Nonsense	DM?	CM134259	rs143861665		[NM_153606.3:c.1663A>T] [NP_705834.2:p.K555*]	A-T		AAG-TAG	Lys-Term	555	chr1:212799882 (+)	CCACATGGCAGAGATGTGAACGTCATGGCT[A/T]AGATGGCGGAGAGGAGCACCAACGTGGCCA	chr1:212626540 (+)			Lim (2013) NEURON 77, 235
Autism spectrum disorder	FAM81B	153643	Nonsense	DM?	CM134274	rs35391433		[NM_152548.2:c.430C>T] [NP_689761.2:p.Q144*]	C-T		CAG-TAG	Gln-Term	144	chr5:94749787 (+)	CGCATCAAGGAGGACATCTCTGCTTGCCTG[C/T]AGGGGACCCATGGCTTTCGAAAAGAGGAAT	chr5:95414083 (+)			Lim (2013) NEURON 77, 235
Autism spectrum disorder	FAM83C	128876	Missense	DM?	CM1417033	rs767806384		[NM_178468.5:c.1210G>A] [NP_848563.1:p.G404S]	G-A		GGC-AGC	Gly-Ser	404	chr20:33875372 (-)	CTACATCGCCAACTGTCAGACCCTAACCAC[G/A]GCTCCCCTCCTGGGCTCTATAGGGCCAATC	chr20:35287569 (-)			Iossifov (2014) NATURE 515, 216
Autism spectrum disorder	FAM83G	644815	Missense	DM?	CM1416855			[NM_001039999.2:c.2422T>C] [NP_001035088.2:p.S808P]	T-C		TCG-CCG	Ser-Pro	808	chr17:18874722 (-)	GCCAGGACGGGCGGTAGCCAGTGGGCCTCA[T/C]CGGATTCTAAACGGAGGGCTCAAGCCCCCC	chr17:18971409 (-)			Iossifov (2014) NATURE 515, 216
Autism spectrum disorder	FAM86B2	653333	Missense	DM?	CM148527	rs777510877		[NM_001137610.2:c.316A>C] [NP_001131082.1:p.T106P]	A-C		ACC-CCC	Thr-Pro	106	chr8:12287885 (-)	CTCGCGGAGACTCTGATGGCCAAGGAGTCC[A/C]CCCAGGGCCACCGGAGCTATTTGCTGgtat	chr8:12430376 (-)			An (2014) TP 4, e394
Autism	FAM8A1	51439	Nonsense	DM?	CM124444	rs200897067		[NM_016255.2:c.1015C>T] [NP_057339.1:p.R339*]	C-T		CGA-TGA	Arg-Term	339	chr6:17606162 (+)	GCTACCCCAGGGAAGTTCCTGCTGGGGCTT[C/T]GAGTTGTGACATGTGATACATCAGTGCTTA	chr6:17605931 (+)			Sanders (2012) NATURE 485, 237
Autism	FAM91A1	157769	Nonsense	DM?	CM124416	rs1247858520		[NM_144963.3:c.214C>T] [NP_659400.2:p.R72*]	C-T		CGA-TGA	Arg-Term	72	chr8:124787443 (+)	AGATACTATGAGGAACTGCTAAAGTACAGC[C/T]GAGATCATCTCATGCTGTACCCTTACCATC	chr8:123775203 (+)			Iossifov (2012) NEURON 74, 285
Autism spectrum disorder	FAM92B	339145	Missense	DM?	CM187110	rs1177143805		[NM_198491.2:c.725C>T] [NP_940893.1:p.P242L]	C-T		CCA-CTA	Pro-Leu	242	chr16:85133773 (-)	CTCGGCTGCTTGCCAACACCAGCCCCCCTC[C/T]ATCTGTTCTTCAGTCTCTCGCCAGCCAGgt	chr16:85100167 (-)			Takata (2018) CELL REP 22, 734
Autism spectrum disorder	FAM92B	339145	Missense	DM?	CM1517072			[NM_198491.2:c.193C>T] [NP_940893.1:p.R65W]	C-T		CGG-TGG	Arg-Trp	65	chr16:85143894 (-)	GACTTTGCCAACTCCGAGAACCCCGAGCTG[C/T]GGGCCACCATGAGGGGCTTCGCTGAGGACC	chr16:85110288 (-)			Krumm (2015) NAT GENET 47, 582
Autism spectrum disorder	FAM92B	339145	Missense	DM?	CM1416825	rs775012665		[NM_198491.2:c.100G>A] [NP_940893.1:p.A34T]	G-A		GCC-ACC	Ala-Thr	34	chr16:85143987 (-)	TACTTTGGGCAGTTCTGCTCGCTGCTGGCC[G/A]CCTACACGCGCAAGACGGCCCGGCTGCGGG	chr16:85110381 (-)			Iossifov (2014) NATURE 515, 216
Autism spectrum disorder	FAM9C	171484	Nonsense	DM?	CM134652	rs192161110		[NM_174901.5:c.319C>T] [NP_777561.1:p.Q107*]	C-T		CAA-TAA	Gln-Term	107	chrX:13058887 (-)	AACAGAATTAAAAATGTTTTGAGAACAACA[C/T]AACTAAAAAGgtatgattgttggctttttt	chrX:13040768 (-)			Lim (2013) NEURON 77, 235
Autism spectrum disorder	FAM9C	171484	Splice	DM?	CS134587	rs763446880		[NM_174901.5:c.182+1G>T]	G-T	IVS 3, ds, +1				chrX:13061246 (-)	ATCTTTTGCTGAAACAGATGAACACACGGG[G/T]taaagtgtttaagtcccttttgcctgtcag	chrX:13043127 (-)			Lim (2013) NEURON 77, 235
Autism spectrum disorder	FAP	2191	Missense	DM?	CM1417343	rs927115364		[NM_004460.4:c.167C>T] [NP_004451.2:p.T56I]	C-T		ACA-ATA	Thr-Ile	56	chr2:163083056 (-)	ATATTTTAAATGGAACATTTTCTTATAAAA[C/T]ATTTTTTCCAAACTGGATTTCAGgtaagtg	chr2:162226546 (-)			Iossifov (2014) NATURE 515, 216
Autism spectrum disorder	FASN	2194	Missense	DM?	CM1722641			[NM_004104.4:c.2680A>G] [NP_004095.4:p.I894V]	A-G		ATA-GTA	Ile-Val	894	chr17:80046097 (-)	GTCCTCTTCCCCGCCACTGGCTACCTGAGC[A/G]TAGTGTGGAAGACGCTGGCCCGCGCCCTGG	chr17:82088221 (-)			Kosmicki (2017) NAT GENET 49, 504
Autism	FAT1	2195	Missense	DM?	CM125603			[NM_005245.3:c.11072A>G] [NP_005236.2:p.H3691R]	A-G		CAT-CGT	His-Arg	3691	chr4:187524608 (-)	TTAGTTTGCAGTCCTCTGAACCTCACCCAC[A/G]TCTGGACGTCTTACTTTTTGTAGAGAAACC	chr4:186603454 (-)		0.59;TOLERATED	Neale (2012) NATURE 485, 242
Autism spectrum disorder	FAT1	2195	Nonsense	DM?	CM157665	rs373689624		[NM_005245.3:c.12808C>T] [NP_005236.2:p.R4270*]	C-T		CGA-TGA	Arg-Term	4270	chr4:187517886 (-)	ATTCCAAGTGACTCAAGAAACAATCTGGAC[C/T]GAAATTCCTTCGAAGGATCTGCTATCCCAG	chr4:186596732 (-)			Griswold (2015) MA 6, 43
Autism	FAT1	2195	Missense	DM?	CM125604			[NM_005245.3:c.8910A>C] [NP_005236.2:p.E2970D]	A-C		GAA-GAC	Glu-Asp	2970	chr4:187538324 (-)	AGGGGATCCTTTAGGACAGTTTGCCGTTGA[A/C]ACTATACAGAATGAATGGAAGGTATATGTG	chr4:186617170 (-)		1.0;TOLERATED	Neale (2012) NATURE 485, 242
Autism spectrum disorder	FAT1	2195	Missense	DM?	CM1416239			[NM_005245.3:c.4790T>A] [NP_005236.2:p.V1597E]	T-A		GTG-GAG	Val-Glu	1597	chr4:187549328 (-)	TGGACAAGGACAAAGGGAAAAATGCTGAAG[T/A]GCTGTACTCGATCGAGTCAGgtacttttgg	chr4:186628174 (-)			Iossifov (2014) NATURE 515, 216
Autism spectrum disorder	FAT2	2196	Missense	DM?	CM1416272			[NM_001447.2:c.32T>A] [NP_001438.1:p.F11Y]	T-A		TTC-TAC	Phe-Tyr	11	chr5:150948461 (-)	TGACTATTGCCCTGCTGGGTTTTGCCATAT[T/A]CTTGCTCCATTGTGCGACCTGTGAGAAGCC	chr5:151568900 (-)			Iossifov (2014) NATURE 515, 216
Autism spectrum disorder	FAT3	120114	Missense	DM?	CM1416616	rs750357297		[NM_001008781.2:c.2072A>C] [NP_001008781.2:p.K691T]	A-C		AAG-ACG	Lys-Thr	691	chr11:92087350 (+)	TCAGTTGCAGAGAAACTCGTGTGGCTCAAA[A/C]GCTGGCAGAGAAACTACTCATTAAGGCAAA	chr11:92354184 (+)			Iossifov (2014) NATURE 515, 216
Autism spectrum disorder	FAT3	120114	Missense	DM?	CM1416618	rs1451801313		[NM_001008781.2:c.7049G>A] [NP_001008781.2:p.R2350Q]	G-A		CGA-CAA	Arg-Gln	2350	chr11:92533228 (+)	ATAGCTCAAGTGGCTTAATCCTGACAGCAC[G/A]AATGCTGGACCATGAGTTAGTACAACACTG	chr11:92800062 (+)			Iossifov (2014) NATURE 515, 216
Autism spectrum disorder	FAT3	120114	Missense	DM?	CM1416617	rs377563244		[NM_001008781.2:c.4528C>T] [NP_001008781.2:p.R1510W]	C-T		CGG-TGG	Arg-Trp	1510	chr11:92523301 (+)	AGCATCGACTCCATCAGCATGAGAAAATTC[C/T]GGATTGACCCTAGCACTGGCGTGCTCTATA	chr11:92790135 (+)			Iossifov (2014) NATURE 515, 216
Autism spectrum disorder	FAT3	120114	Missense	DM?	CM137469	rs1246163572		[NM_001008781.2:c.11932G>A] [NP_001008781.2:p.V3978M]	G-A		GTG-ATG	Val-Met	3978	chr11:92600180 (+)	CGCAGCCTGACTGACACGCGGGTCACGCAG[G/A]TGCTCAGCGGCTTCCAGGGCTGCCTGGACT	chr11:92867014 (+)			Jiang (2013) AJHG 93, 249
Autism spectrum disorder with Van Maldergem syndrome 2	FAT4	79633	Missense	DM	CM1513931	rs145639192		[NM_024582.4:c.5275A>G] [NP_078858.4:p.I1759V]	A-G		ATT-GTT	Ile-Val	1759	chr4:126320038 (+)	GTAGAGGAGAACATTGGAGATGGCTCTAAG[A/G]TTATGCAGCTGACAGCCATGGATGCTGATG	chr4:125398883 (+)			Tammimies (2015) JAMA 314, 895
Autism spectrum disorder	FAT4	79633	Missense	DM?	CM1722268			[NM_024582.4:c.2582T>A] [NP_078858.4:p.F861Y]	T-A		TTT-TAT	Phe-Tyr	861	chr4:126240148 (+)	CAAATGTGATTGATAGAGAAGAGCAATCCT[T/A]TTATCAGCTGAAGGTAGTGGCCAGTGGGGG	chr4:125318993 (+)			Kosmicki (2017) NAT GENET 49, 504
Autism spectrum disorder	FBH1	84893	Nonsense	DM?	CM1417188			[NM_032807.4:c.3166C>T] [NP_116196.3:p.Q1056*]	C-T		CAG-TAG	Gln-Term	1056	chr10:5979124 (+)	GGGGGCTACCTCTGCCACTCCTGTGCGGAG[C/T]AGCGCATCGGGCCCCTGGCGTTCCTGACAG	chr10:5937161 (+)			Iossifov (2014) NATURE 515, 216
Autism	FBH1	84893	Missense	DM?	CM124446			[NM_032807.4:c.2413G>A] [NP_116196.3:p.V805M]	G-A		GTG-ATG	Val-Met	805	chr10:5963470 (+)	GTGGCCTTGTTGTCCCGGACCAACGCCAAC[G/A]TGTTTGATGAGGCCGTACGGGTGACGGAAG	chr10:5921507 (+)		0.0;DAMAGING	Sanders (2012) NATURE 485, 237
Autism spectrum disorder	FBLIM1	54751	Missense	DM?	CM1713302	rs372662401		[NM_001024215.1:c.574C>T] [NP_001019386.1:p.P192S]	C-T		CCC-TCC	Pro-Ser	192	chr1:16096936 (+)	ATCTGTGCCTTCTGCCACAAGACCGTGTCC[C/T]CCCGAGAGCTGGCTGTGGAGGCCATGAAGA	chr1:15770441 (+)			Li (2017) AJMGBNG , epub
Autism spectrum disorder	FBLN5	10516	Missense	DM?	CM1722542			[NM_006329.3:c.257C>G] [NP_006320.2:p.T86S]	C-G		ACC-AGC	Thr-Ser	86	chr14:92403413 (-)	ATCGAGGGCCCTACTCGAACCCCTACTCGA[C/G]CCCCTACTCAGGTCCGTACCCAGCAGCTGC	chr14:91937069 (-)			Kosmicki (2017) NAT GENET 49, 504
Autism spectrum disorder	FBN1	2200	Missense	DM?	CM1416761	rs778709645		[NM_000138.4:c.3971A>G] [NP_000129.3:p.N1324S]	A-G		AAT-AGT	Asn-Ser	1324	chr15:48766841 (-)	ctaaatcactgctcatttttccagACATCA[A/G]TGAATGTGAAATTGGAGCACACAACTGTGG	chr15:48474644 (-)			Iossifov (2014) NATURE 515, 216
Autism spectrum disorder	FBN2	2201	Missense	DM?	CM1714771	rs147610681		[NM_001999.3:c.2252A>C] [NP_001990.2:p.E751A]	A-C		GAA-GCA	Glu-Ala	751	chr5:127702120 (-)	attcttctatttctttttgtcatacagCTG[A/C]ATTCCACGGCCTTTGTAGTAGTGGAGTAGG	chr5:128366427 (-)			Li (2017) MOL PSYCH 22, 1282
Autism spectrum disorder	FBN3	84467	Missense	DM?	CM1417453	rs753334464		[NM_032447.4:c.5089C>T] [NP_115823.3:p.P1697S]	C-T		CCT-TCT	Pro-Ser	1697	chr19:8167608 (-)	CCCTGTGAGGCCTGCCCCACTCCCATCAGT[C/T]gtgagtaaccctccccaaccttcttcccag	chr19:8102724 (-)			Iossifov (2014) NATURE 515, 216
Autism spectrum disorder	FBXL16	146330	Missense	DM?	CM1722588	rs755602861		[NM_153350.3:c.962A>G] [NP_699181.2:p.N321S]	A-G		AAC-AGC	Asn-Ser	321	chr16:745595 (-)	GCGTGGTCAACGTGGTGCACAGCCTGCCCA[A/G]CCTCACCGCGCTCAGCCTCTCGGGCTGCTC	chr16:695595 (-)			Kosmicki (2017) NAT GENET 49, 504
Autism	FBXL6	26233	Missense	DM?	CM124445	rs782567879		[NM_012162.3:c.932G>A] [NP_036294.2:p.R311H]	G-A		CGT-CAT	Arg-His	311	chr8:145580321 (-)	AGGTCCTGGAGGTGAGCACCGGCATCAACC[G/A]TAATAGCATTCCCCTTCAGCTGCCTGTCGA	chr8:144356661 (-)		0.56;TOLERATED	Sanders (2012) NATURE 485, 237
Autism	FBXO10	26267	Missense	DM?	CM124596	rs201365236		[NM_012166.2:c.160G>A] [NP_036298.2:p.E54K]	G-A		GAG-AAG	Glu-Lys	54	chr9:37541606 (-)	CGCTGGCGGCAGCTGTGTCTGGGTTGCACC[G/A]AGTGCCGCCATCCCAATTGGCCCAACCAGC	chr9:37541609 (-)		0.01;DAMAGING	O'Roak (2012) NATURE 485, 246
Autism spectrum disorder	FBXO21	23014	Nonsense	DM?	CM1722505			[NM_033624.2:c.1345A>T] [NP_296373.1:p.K449*]	A-T		AAG-TAG	Lys-Term	449	chr12:117595871 (-)	attatcttttagTCTTTCTGTCTTGTTTTG[A/T]AGGTGCTTGACATCCTCCAGCACATCCAAA	chr12:117158066 (-)			Kosmicki (2017) NAT GENET 49, 504
Autism spectrum disorder	FBXO30	84085	Missense	DM?	CM1417505			[NM_032145.4:c.1117G>A] [NP_115521.3:p.G373R]	G-A		GGG-AGG	Gly-Arg	373	chr6:146126425 (-)	GGTGAATTGTGTTGGAAAAAAGTAGACTTA[G/A]GGGACGTGAAGAATGTGGATGTCTTATCTT	chr6:145805289 (-)			Iossifov (2014) NATURE 515, 216
Autism spectrum disorder	FBXO38	81545	Missense	DM?	CM1416268	rs373082610		[NM_030793.4:c.3311A>G] [NP_110420.3:p.N1104S]	A-G		AAT-AGT	Asn-Ser	1104	chr5:147821679 (+)	TGGCAATTTTTATCCACTATTGTGATGTCA[A/G]TGGAGAGCCAGTTGAAGATGACTACATTTA	chr5:148442116 (+)			Iossifov (2014) NATURE 515, 216
Autism spectrum disorder	FBXO43	286151	Missense	DM?	CM1416440	rs1338243612		[NM_001029860.3:c.1232C>G] [NP_001025031.2:p.A411G]	C-G		GCA-GGA	Ala-Gly	411	chr8:101153250 (-)	AGATTGTCCACCCTGACTCTGAAAAAAGAG[C/G]AGCAGCTGCTTCTGCCATCTCAGAGGGTCA	chr8:100141022 (-)			Iossifov (2014) NATURE 515, 216
Autism spectrum disorder	FBXW11	23291	Nonsense	DM?	CM1417173	rs995419585		[NM_012300.2:c.508C>T] [NP_036432.2:p.R170*]	C-T		CGA-TGA	Arg-Term	170	chr5:171326970 (-)	GAAGGAATGCTTTGGAAGAAGCTGATTGAA[C/T]GAATGGTACGCACTGATCCCCTATGGAAAG	chr5:171899966 (-)			Iossifov (2014) NATURE 515, 216
Autism spectrum disorder	FBXW11	23291	Missense	DM?	CM1722300			[NM_012300.2:c.243C>G] [NP_036432.2:p.D81E]	C-G		GAC-GAG	Asp-Glu	81	chr5:171337706 (-)	AGAAAAAGACTTGTGTATTAAATATTTTGA[C/G]CAGTGGTCTGAATCAGATCAAGTGGAATTT	chr5:171910702 (-)			Kosmicki (2017) NAT GENET 49, 504
Autism spectrum disorder	FBXW9	84261	Missense	DM?	CM1416958	rs536217520		[NM_032301.2:c.1333G>A] [NP_115677.2:p.G445S]	G-A		GGC-AGC	Gly-Ser	445	chr19:12800074 (-)	GTCTGTGCTGAGGGCAACCTGGTGGTGGCC[G/A]GCTCTGGAGACCTGTCGCTAGAGGTCTGGA	chr19:12689260 (-)			Iossifov (2014) NATURE 515, 216
Autism spectrum disorder	FCAR	2204	Missense	DM?	CM1417015			[NM_002000.3:c.250G>A] [NP_001991.1:p.E84K]	G-A		GAG-AAG	Glu-Lys	84	chr19:55396826 (+)	AGACTGAAGTTTTGGAATGAGACTGATCCT[G/A]AGTTCGTCATTGACCACATGGACGCAAACA	chr19:54885414 (+)			Iossifov (2014) NATURE 515, 216
Autism	FCRL6	343413	Splice	DM?	CS124966			[NM_001004310.2:c.320-1G>A]	G-A	IVS 3, as, -1				chr1:159778750 (+)	cctcctgagtcctgggcctgcatctcccca[G/A]AGCTGTTTCCACCTCCTGTGCTGAGTGCCA	chr1:159808960 (+)			Sanders (2012) NATURE 485, 237
Autism spectrum disorder	FDFT1	2222	Missense	DM?	CM1416415			[NM_004462.4:c.595G>A] [NP_004453.3:p.E199K]	G-A		GAA-AAA	Glu-Lys	199	chr8:11683617 (+)	GCCTCAGAGTTTGAAGACCCCTTAGTTGGT[G/A]AAGATACAGAACGTGCCAACTCTATGGGCC	chr8:11826108 (+)			Iossifov (2014) NATURE 515, 216
Autism spectrum disorder	FER	2241	Nonsense	DM?	CM157666			[NM_005246.3:c.1543C>T] [NP_005237.2:p.R515*]	C-T		CGA-TGA	Arg-Term	515	chr5:108294935 (+)	accttattgttctctctccagAACATGTAT[C/T]GATTCGAGGGCACTGGGTTTTCAAACATTC	chr5:108959234 (+)			Griswold (2015) MA 6, 43
Autism spectrum disorder	FER1L5	90342	Nonsense	DM?	CM1417166	rs769361160		[NM_001293083.1:c.5170C>T] [NP_001280012.1:p.R1724*]	C-T		CGA-TGA	Arg-Term	1724	chr2:97368053 (+)	tcagagcacagtggccacagGTATGAGCTG[C/T]GATGCATCATCTGGAAGACTGCCAATGTGG	chr2:96702316 (+)			Iossifov (2014) NATURE 515, 216
Autism spectrum disorder	FERMT1	55612	Missense	DM?	CM1417027	rs77424372		[NM_017671.4:c.658G>A] [NP_060141.3:p.A220T]	G-A		GCA-ACA	Ala-Thr	220	chr20:6091033 (-)	CCTTTGACGGAACAAAACTGCAGCATCCTC[G/A]CATTCAGCCAACCCCCCCAGTCCCCAGAAG	chr20:6110386 (-)			Iossifov (2014) NATURE 515, 216
Autism spectrum disorder	FEZF1	389549	Missense	DM?	CM1511863	rs145467198		[NM_001024613.3:c.253A>G] [NP_001019784.2:p.S85G]	A-G		AGC-GGC	Ser-Gly	85	chr7:121944239 (-)	ATCCCCTTCGTGCCTGTGGCCTACGACACG[A/G]GCCCCAAGGCAGGAGTGACGGGCTCCGAGC	chr7:122304185 (-)			Chapman (2015) HUM GENET 134, 1055
Autism	FEZF2	55079	Missense	DM?	CM124385			[NM_018008.3:c.1030C>T] [NP_060478.3:p.R344C]	C-T		CGC-TGC	Arg-Cys	344	chr3:62356982 (-)	AAATGCAACCAGTGCGGCAAAGCGTTCAAC[C/T]GCAGCTCCACGCTCAACACGCATATCCGCA	chr3:62371307 (-)		0.01;DAMAGING	Sanders (2012) NATURE 485, 237
Autism	FGD3	89846	Missense	DM?	CM124447			[NM_001083536.1:c.1421A>G] [NP_001077005.1:p.N474S]	A-G		AAC-AGC	Asn-Ser	474	chr9:95782633 (+)	TCCAGGCCACCATCGAGAAGCACAAACAGA[A/G]CAGCGAAACCTTCAAGGCTTTTGGTGGCGC	chr9:93020351 (+)		0.09;TOLERATED	Sanders (2012) NATURE 485, 237
Autism spectrum disorder	FGD6	55785	Nonsense	DM?	CM1722507	rs377280255		[NM_018351.3:c.1120C>T] [NP_060821.3:p.Q374*]	C-T		CAG-TAG	Gln-Term	374	chr12:95603940 (-)	CTGCATCAGAATGTTTTGTGTAAGCAGGAA[C/T]AGGTGGATAAAATGAAGCTAGGAAATAAAA	chr12:95210164 (-)			Kosmicki (2017) NAT GENET 49, 504
Autism spectrum disorder	FGD6	55785	Nonsense	DM?	CM1722506	rs1420115796		[NM_018351.3:c.3319C>T] [NP_060821.3:p.R1107*]	C-T		CGA-TGA	Arg-Term	1107	chr12:95501353 (-)	ATGAAGCTGTCTCGGAAAGTGATGCAACCT[C/T]GAATGTTTTTCCTGgtaagaggacttgtgt	chr12:95107577 (-)			Kosmicki (2017) NAT GENET 49, 504
Autism spectrum disorder	FGD6	55785	Missense	DM?	CM187445	rs1007690003		[NM_018351.3:c.2951G>A] [NP_060821.3:p.C984Y]	G-A		TGC-TAC	Cys-Tyr	984	chr12:95531341 (-)	ATAAGAATATAGCCTTGCTGGATGAACAGT[G/A]CAAGAAAAATCCAGGTTTTGCTGCTGTTGT	chr12:95137565 (-)			Thongnak (2018) IJGEN 2018, 8231547
Autism spectrum disorder	FGF2	2247	Missense	DM?	CM1416228			[NM_002006.4:c.640C>T] [NP_001997.5:p.R214C]	C-T		CGT-TGT	Arg-Cys	214	chr4:123797538 (+)	GTTGTGTCTATCAAAGGAGTGTGTGCTAAC[C/T]GTTACCTGGCTATGAAGGAAGATGGAAGAT	chr4:122876383 (+)			Iossifov (2014) NATURE 515, 216
Autism	FGF22	27006	Missense	DM?	CM125592	rs377152236		[NM_020637.1:c.250G>A] [NP_065688.1:p.V84M]	G-A		GTG-ATG	Val-Met	84	chr19:643270 (+)	CTGGAGATCCGCTCTGTACACGTGGGCGTC[G/A]TGGTCATCAAAGCAGTGTCCTCAGGCTTCT	chr19:643270 (+)		0.06;TOLERATED	Neale (2012) NATURE 485, 242
Autism spectrum disorder	FGF5	2250	Missense	DM?	CM1711707			[NM_004464.3:c.251C>T] [NP_004455.2:p.S84L]	C-T		TCG-TTG	Ser-Leu	84	chr4:81188229 (+)	TGGAGCAGAGCAGTTTCCAGTGGAGCCCCT[C/T]GGGGCGCCGGACCGGCAGCCTCTACTGCAG	chr4:80267075 (+)			Al-Mubarak (2017) SCI REP 7, 5679
Autism spectrum disorder	FGFBP1	9982	Missense	DM?	CM1416196			[NM_005130.4:c.586G>A] [NP_005121.1:p.E196K]	G-A		GAG-AAG	Glu-Lys	196	chr4:15937670 (-)	GTGACCCAGACCATGGCCACCAAAGCTCCC[G/A]AGTGTGTGGAGGACCCAGATATGGCAAACC	chr4:15936047 (-)			Iossifov (2014) NATURE 515, 216
Autism spectrum disorder	FGFR2	2263	Missense	DM	CM1513933	rs55689343		[NM_000141.4:c.1562A>G] [NP_000132.3:p.D521G]	A-G		GAT-GGT	Asp-Gly	521	chr10:123258119 (-)	ctgatttgtgaatatgcctactgttcatag[A/G]TGATGCCACAGAGAAAGACCTTTCTGATCT	chr10:121498605 (-)			Tammimies (2015) JAMA 314, 895
Autism spectrum disorder	FGGY	55277	Missense	DM?	CM1415908			[NM_001113411.1:c.109G>T] [NP_001106882.1:p.A37S]	G-T		GCA-TCA	Ala-Ser	37	chr1:59787330 (+)	GTGGACCAGAGTGGGGTCCTGTTGGCTTTT[G/T]CAGACCAGCCAATTAAGAATTGGGAGCCCC	chr1:59321658 (+)			Iossifov (2014) NATURE 515, 216
Autism spectrum disorder	FLII	2314	Missense	DM?	CM1416853	rs565214603		[NM_001256264.1:c.1925G>A] [NP_001243193.1:p.G642E]	G-A		GGG-GAG	Gly-Glu	642	chr17:18152174 (-)	tgtccagGTTTGTTTTCCTGCTGGACCGAG[G/A]GCTAGACATCTACGTATGGCGGGGGGCCCA	chr17:18248860 (-)			Iossifov (2014) NATURE 515, 216
Autism spectrum disorder	FLNA	2316	Missense	DM?	CM188703			[NM_001456.3:c.6748G>A] [NP_001447.2:p.E2250K]	G-A		GAA-AAA	Glu-Lys	2250	chrX:153580387 (-)	tcagtgaggacaaactgttctcccacagCC[G/A]AATTCAGTATCTGGACCCGGGAAGCTGGTG	chrX:154352019 (-)			Takata (2018) CELL REP 22, 734
Autism spectrum disorder	FLNA	2316	Missense	DM?	CM1714787			[NM_001456.3:c.1150G>A] [NP_001447.2:p.V384M]	G-A		GTG-ATG	Val-Met	384	chrX:153594754 (-)	GTGGATAAGTCACAGGGTGACGCCAGCAAA[G/A]TGACAGCCCAAGGTCCCGGCCTGGAGCCCA	chrX:154366386 (-)			Li (2017) MOL PSYCH 22, 1282
Autism spectrum disorder	FLNA	2316	Missense	DM?	CM1711708			[NM_001456.3:c.7079T>C] [NP_001447.2:p.V2360A]	T-C		GTG-GCG	Val-Ala	2360	chrX:153579330 (-)	ACGGGGCCAAGGGGGCGATCGATGCCAAGG[T/C]GCACAGCCCCTCAGGAGCCCTGGAGGAGTG	chrX:154350962 (-)			Al-Mubarak (2017) SCI REP 7, 5679
Autism spectrum disorder	FLNC	2318	Missense	DM?	CM186575			[NM_001458.4:c.1171G>T] [NP_001449.3:p.V391L]	G-T		GTG-TTG	Val-Leu	391	chr7:128478444 (+)	CGTGGCCCTGGCCTGGAACCTGTGGGCAAT[G/T]TGGCCAACAAACCCACCTACTTTGACATCT	chr7:128838390 (+)			Takata (2018) CELL REP 22, 734
Autism spectrum disorder	FLRT3	23767	Missense	DM?	CM1722689			[NM_198391.2:c.1301C>T] [NP_938205.1:p.T434I]	C-T		ACT-ATT	Thr-Ile	434	chr20:14306852 (-)	ATATCTCTTGGAAACTTGCTCTACCTATGA[C/T]TGCTTTGAGACTCAGCTGGCTTAAACTGGG	chr20:14326206 (-)			Kosmicki (2017) NAT GENET 49, 504
Autism spectrum disorder	FMN1	342184	Missense	DM?	CM143174	rs1444996401		[NM_001103184.3:c.325A>G] [NP_001096654.1:p.R109G]	A-G		AGA-GGA	Arg-Gly	109	chr15:33359761 (-)	AGCGTGGAGACAGAATCAGAGGGAAGTCAG[A/G]GAAAAGAAGCAGGGACATCTCTCCTTGCTC	chr15:33067560 (-)			Matsunami (2014) MA 5, 5
Autism spectrum disorder	FMOD	2331	Missense	DM?	CM1415980			[NM_002023.4:c.797G>C] [NP_002014.2:p.G266A]	G-C		GGG-GCG	Gly-Ala	266	chr1:203316602 (-)	TCTACACCGTCCCCGATAGCTACTTCCGGG[G/C]GGCGCCCAAGCTGCTGTATGTGCGGCTGTC	chr1:203347474 (-)			Iossifov (2014) NATURE 515, 216
Autism spectrum disorder	FN1	2335	Missense	DM?	CM1417346			[NM_212482.2:c.5351G>A] [NP_997647.1:p.R1784K]	G-A		AGA-AAA	Arg-Lys	1784	chr2:216245617 (-)	AAGAAGACACTGCAGAGCTGCAAGGCCTCA[G/A]ACCGGGTTCTGAGTACACAGTCAGTGTGGT	chr2:215380894 (-)			Iossifov (2014) NATURE 515, 216
Autism	FN1	2335	Missense	DM?	CM125213	rs757469872		[NM_212482.2:c.3643G>A] [NP_997647.1:p.G1215S]	G-A		GGC-AGC	Gly-Ser	1215	chr2:216259404 (-)	GGTTATAGAATTACCACAACCCCTACAAAC[G/A]GCCAGCAGGGAAATTCTTTGGAAGAAGTGG	chr2:215394681 (-)		0.06;TOLERATED	Neale (2012) NATURE 485, 242
Autism spectrum disorder	FN1	2335	Missense	DM?	CM186489	rs1363196309		[NM_212482.2:c.6136G>A] [NP_997647.1:p.V2046I]	G-A		GTC-ATC	Val-Ile	2046	chr2:216239958 (-)	AGAGAAGTGGTCCCTCGGCCCCGCCCTGGT[G/A]TCACAGAGGCTACTATTACTGgtattgctg	chr2:215375235 (-)			Takata (2018) CELL REP 22, 734
Autism spectrum disorder	FNBP1L	54874	Missense	DM?	CM1415923			[NM_001024948.2:c.1044A>C] [NP_001020119.1:p.K348N]	A-C		AAA-AAC	Lys-Asn	348	chr1:94009717 (+)	TCATCTGCCACCAGAACAGAGACGTAAAAA[A/C]CTACAGCAGCGCATTGATGAACTTAACAGA	chr1:93544160 (+)			Iossifov (2014) NATURE 515, 216
Autism spectrum disorder	FNBP4	23360	Nonsense	DM?	CM1722459			[NM_015308.4:c.434T>A] [NP_056123.2:p.L145*]	T-A		TTG-TAG	Leu-Term	145	chr11:47776096 (-)	GAAACCAGTCAACTGATATTGATAGTACAT[T/A]GGCCAACTTCCTAGCGgttagtggtgcttt	chr11:47754544 (-)			Kosmicki (2017) NAT GENET 49, 504
Autism spectrum disorder	FNIP1	96459	Nonsense	DM?	CM1722295	rs1410021969		[NM_133372.2:c.835C>T] [NP_588613.2:p.R279*]	C-T		CGA-TGA	Arg-Term	279	chr5:131042183 (-)	CCATTTCCTTCCCCAAACTCCTCACTTACC[C/T]GAAGTTGTGCCAGCAGCTACCAGCGACGTT	chr5:131706490 (-)			Kosmicki (2017) NAT GENET 49, 504
Autism spectrum disorder	FOCAD	54914	Missense	DM?	CM1713331			[NM_017794.4:c.2969C>T] [NP_060264.4:p.P990L]	C-T		CCT-CTT	Pro-Leu	990	chr9:20926307 (+)	tcatgtttttaattcatctgcagGTTCAAC[C/T]TAATTTCCTTTCAATGAAAGAGTGGGTTTC	chr9:20926308 (+)			Li (2017) AJMGBNG , epub
Moderate intellectual disability,speech delay, seizures and autism spectrum disorder	FOXG1	2290	Missense	DM?	CM177258	rs879255530		[NM_005249.4:c.553A>T] [NP_005240.3:p.S185C]	A-T		AGC-TGC	Ser-Cys	185	chr14:29237038 (+)	AAGAACGGCAAGTACGAGAAGCCGCCGTTC[A/T]GCTACAACGCGCTCATCATGATGGCCATCC	chr14:28767832 (+)			Bowling (2017) GENO MED 9, 43
Autism spectrum disorder	FOXG1	2290	Missense	DM?	CM161984	rs1383814555		[NM_005249.4:c.1456C>T] [NP_005240.3:p.P486S]	C-T		CCT-TCT	Pro-Ser	486	chr14:29237941 (+)	ACACATCAAAATCAGGGGTCTTCTTCCAAC[C/T]CTTTAATACATTAAcatccctgggaccaga	chr14:28768735 (+)			Alvarez-Mora (2016) MUT RES 784-5, 46
Autism spectrum disorder	FOXN1	8456	Missense	DM?	CM158751	rs797046135		[NM_003593.2:c.146C>T] [NP_003584.2:p.S49L]	C-T		TCG-TTG	Ser-Leu	49	chr17:26851543 (+)	ctacccagAAGCATGCCGGCTTCAGCTGCT[C/T]GTCATTTGTGTCCGACGGCCCTCCAGAGAG	chr17:28524525 (+)			Moreno-Ramos (2015) PLOS ONE 10, 0135927
Autism spectrum disorder	FOXP1	27086	Missense	DM?	CM1820186			[NM_032682.5:c.1162A>G] [NP_116071.2:p.S388G]	A-G		AGT-GGT	Ser-Gly	388	chr3:71027165 (-)	tttttttccttgcagTTGAATCTGGTATCA[A/G]GTGTCACTCTCTCCAAGTCCGCATCGGAGG	chr3:70978014 (-)			Guo (2018) MA 9, 64
Autism spectrum disorder	FOXP1	27086	Missense	DM?	CM1820927			[NM_032682.5:c.564G>A] [NP_116071.2:p.M188I]	G-A		ATG-ATA	Met-Ile	188	chr3:71096193 (-)	GTTGGCTTTTCAGCAGCAGCTTTTACAGAT[G/A]CAGCAGTTACAGCAGCAGCACCTCCTGTCT	chr3:71047042 (-)			Guo (2018) MA 9, 64
Autism spectrum disorder	FOXP1	27086	Missense	DM?	CM1820886			[NM_032682.5:c.301A>G] [NP_116071.2:p.M101V]	A-G		ATG-GTG	Met-Val	101	chr3:71102906 (-)	ttaacattctagGTTCCCGTGTCAGTGGCT[A/G]TGATGACACCTCAAGTTATCACTCCCCAGC	chr3:71053755 (-)			Guo (2018) MA 9, 64
Autism spectrum disorder	FOXP1	27086	Missense	DM?	CM1819369			[NM_032682.5:c.2012C>G] [NP_116071.2:p.P671R]	C-G		CCA-CGA	Pro-Arg	671	chr3:71008420 (-)	TTGACCATGACAGAGATTACGAAGATGAAC[C/G]AGTAAACGAGGACATGGAGTGActatcggg	chr3:70959269 (-)			Guo (2018) MA 9, 64
Autism spectrum disorder	FOXP1	27086	Nonsense	DM?	CM1617356	rs797045584		[NM_032682.5:c.1507C>T] [NP_116071.2:p.R503*]	C-T		CGA-TGA	Arg-Term	503	chr3:71026115 (-)	AACTGGTTCACACGAATGTTTGCTTACTTC[C/T]GACGCAACGCGGCCACGTGGAAGgtaagct	chr3:70976964 (-)			Wang (2016) NAT COMM 7, 13316
Intellectual disability & autism	FOXP1	27086	Nonsense	DM	CM107720	rs112795301		[NM_032682.5:c.1573C>T] [NP_116071.2:p.R525*]	C-T		CGA-TGA	Arg-Term	525	chr3:71021785 (-)	CATAATCTTAGTCTTCACAAGTGTTTTGTG[C/T]GAGTAGAAAACGTTAAAGGGGCAGTATGGA	chr3:70972634 (-)			Hamdan (2010) AJHG 87, 671
Autism spectrum disorder	FOXP1	27086	Missense	DM?	CM177484	rs778252888		[NM_032682.5:c.1595C>T] [NP_116071.2:p.A532V]	C-T		GCA-GTA	Ala-Val	532	chr3:71021763 (-)	GTTTTGTGCGAGTAGAAAACGTTAAAGGGG[C/T]AGTATGGACAGTGGATGAAGTAGAATTCCA	chr3:70972612 (-)			Yuen (2017) NAT NEURO 20, 602
Development delay, intellectual disability and autism spectrum disorder	FOXP1	27086	Missense	DM	CM1819413			[NM_032682.5:c.155C>T] [NP_116071.2:p.A52V]	C-T		GCC-GTC	Ala-Val	52	chr3:71247378 (-)	CGGCCGTGGACATCGGGGCAGCTGACCTCG[C/T]CCACGCCCAGCAGCAGCAGCAACAGgtact	chr3:71198227 (-)			Han (2018) FRPED 6, 391
Autism spectrum disorder	FOXP1	27086	Missense	DM?	CM1819458			[NM_032682.5:c.110C>G] [NP_116071.2:p.S37C]	C-G		TCC-TGC	Ser-Cys	37	chr3:71247423 (-)	TAGAGTGCGGCGGTCTTCGGGAGGGGCGGT[C/G]CAACGGAGAGACGCCGGCCGTGGACATCGG	chr3:71198272 (-)			Guo (2018) MA 9, 64
Autism spectrum disorder	foxp1tv2		Missense	DM?	CM1820883			[NM_001012505.1:c.275C>T] [NP_001012523.1:p.P92L]	C-T		CCC-CTC	Pro-Leu	92	chr3:71247125 (-)	GCCCTTGGGAGTTGGAAGTCCTGCAGGTCC[C/T]CTTGTGGGGAGCAGTTGCTGAGACGAAGAT	chr3:71197974 (-)			Guo (2018) MA 9, 64
Autism spectrum disorder	foxp1tv2		Missense	DM?	CM1820877			[NM_001012505.1:c.247C>A] [NP_001012523.1:p.P83T]	C-A		CCT-ACT	Pro-Thr	83	chr3:71247153 (-)	AGCAGTTGGCTTAAGAGACTAATTTCAAGC[C/A]CTTGGGAGTTGGAAGTCCTGCAGGTCCCCT	chr3:71198002 (-)			Guo (2018) MA 9, 64
Autism spectrum disorder	FOXP2	93986	Missense	DM?	CM1110050	rs928369081		[NM_014491.3:c.2084A>C] [NP_055306.1:p.H695P]	A-C		CAC-CCC	His-Pro	695	chr7:114329917 (+)	GCCCAATGTCCTTAGTGACAACAGCTAATC[A/C]CAGTCCAGAATTAGAAGACGACAGAGAGAT	chr7:114689862 (+)		0.22;TOLERATED	Schaaf (2011) HMG 20, 3366
Autism spectrum disorder	FOXP2	93986	Missense	DM?	BM1670665	rs773759127		[NM_014491.3:c.351G>C] [NP_055306.1:p.Q117H]	G-C		CAG-CAC	Gln-His	117	chr7:114268687 (+)	CCTTCAGCAACAAGTCCTGTCTCCTCAGCA[G/C]CTACAAGCCCTTCTCCAACAACAGCAGGCT	chr7:114628632 (+)			Alvarez-Mora (2016) MUT RES 784-5, 46
Autism spectrum disorder	FRAS1	80144	Missense	DM?	CM1416215	rs201110914		[NM_025074.6:c.5039G>A] [NP_079350.5:p.R1680Q]	G-A		CGG-CAG	Arg-Gln	1680	chr4:79353580 (+)	TACAGTATATACATGATGGTTCCTCTACCC[G/A]GGAAGACAGCATGGAGATCTCAGTCACAGA	chr4:78432426 (+)			Iossifov (2014) NATURE 515, 216
Autism	FREM3	166752	Nonsense	DM?	CM124386	rs550459981		[NM_001168235.1:c.1504C>T] [NP_001161707.1:p.R502*]	C-T		CGA-TGA	Arg-Term	502	chr4:144620325 (-)	TATTTCACACCAGCGGACCTGGCAGCAGGG[C/T]GAGTGGTGTATCAGCATGATGGCAGCAACA	chr4:143699172 (-)			Sanders (2012) NATURE 485, 237
Autism spectrum disorder	FRK	2444	Nonsense	DM?	CM071778	rs56264603		[NM_002031.2:c.715C>T] [NP_002022.1:p.R239*]	C-T		CGA-TGA	Arg-Term	239	chr6:116288798 (-)	ATAGACCGCAACTCCATACAGCTTCTGAAG[C/T]GATTGGGATCTGGTCAGTTTGGCGAAGTAT	chr6:115967635 (-)			Griswold (2015) MA 6, 43
Autism spectrum disorder	FRMD3	257019	Missense	DM?	CM1417508				T-C		TTC-CTC	Phe-Leu	239						Iossifov (2014) NATURE 515, 216
Autism	FRRS1	391059	Splice	DM?	CS1620324	rs557642540		[NM_001013660.2:c.196+5C>T]	C-T	IVS 3, ds, +5				chr1:100214124 (-)	ATTCAGGCCAGGAGATCAGATTGAAGgtac[C/T]gtgctgggattaactgtttacattttggat	chr1:99748568 (-)			Hashimoto (2016) JHG 61, 199
Autism spectrum disorder	FRY	10129	Missense	DM?	CM1722529			[NM_023037.2:c.487T>A] [NP_075463.2:p.L163I]	T-A		TTA-ATA	Leu-Ile	163	chr13:32698445 (+)	ttttacagCGATGAACAACAGCGAGATTAT[T/A]TAATGGAAAGACGGGACCTCGCCATTGATT	chr13:32124308 (+)			Kosmicki (2017) NAT GENET 49, 504
Autism spectrum disorder	FRYL	285527	Missense	DM?	CM1416204	rs1256357836		[NM_015030.1:c.8049A>C] [NP_055845.1:p.E2683D]	A-C		GAA-GAC	Glu-Asp	2683	chr4:48514594 (-)	CGCCTTTCAGCCCGTGGCATATGATGATGA[A/C]GAGGAAGCCTGGCGCTGCCACGTCAATCAG	chr4:48512577 (-)			Iossifov (2014) NATURE 515, 216
Autism spectrum disorder	FSHB	2488	Missense	DM?	CM1416578			[NM_000510.2:c.32G>C] [NP_000501.1:p.C11S]	G-C		TGT-TCT	Cys-Ser	11	chr11:30253481 (+)	TGAAGACACTCCAGTTTTTCTTCCTTTTCT[G/C]TTGCTGGAAAGCAATCTGCTGCAATAGCTG	chr11:30231934 (+)			Iossifov (2014) NATURE 515, 216
Autism spectrum disorder	FTSJ1	24140	Missense	DM	CM1715107			[NM_012280.3:c.161G>C] [NP_036412.1:p.S54T]	G-C		AGC-ACC	Ser-Thr	54	chrX:48336876 (+)	GGGCAGTTGACCTGTGTGCAGCCCCAGGCA[G/C]CTGGAGCCAGGTGCTGAGCCAGAAGATCGG	chrX:48478488 (+)			Rossi (2017) PED NEUROL 70, 34
Autism spectrum disorder	FTSJ3	117246	Missense	DM?	CM1416897			[NM_017647.3:c.265C>T] [NP_060117.3:p.L89F]	C-T		CTC-TTC	Leu-Phe	89	chr17:61903451 (-)	CCAATCAAGCCTCTCCCCAATGTGGTGACT[C/T]TCCAGCAGGACATCACAACAGAACGTTGTA	chr17:63826091 (-)			Iossifov (2014) NATURE 515, 216
Autism spectrum disorder	FYB2	199920	Nonsense	DM?	CM134310	rs1410308588		[NM_001004303.4:c.592A>T] [NP_001004303.3:p.K198*]	A-T		AAG-TAG	Lys-Term	198	chr1:57257894 (-)	ACAAAAGGAGCCCAGACTCTTCCTTCCCAG[A/T]AGCACGTGGTGGCCCCCAAAATATTACATA	chr1:56792221 (-)			Lim (2013) NEURON 77, 235
Autism spectrum disorder	FYB2	199920	Splice	DM?	CS134311	rs202226006		[NM_001004303.4:c.1544-2A>G]	A-G	IVS 11, as, -2				chr1:57207896 (-)	tgaatataagtagggttttcttctaatttc[A/G]gAAGAAAATAGAGAACTGTATGAAGATGTC	chr1:56742223 (-)			Lim (2013) NEURON 77, 235
Autism spectrum disorder	FYCO1	79443	Missense	DM?	CM1416129			[NM_024513.3:c.3773C>G] [NP_078789.2:p.P1258R]	C-G		CCT-CGT	Pro-Arg	1258	chr3:45999926 (-)	AGCCCAGCCCTGCACTGTCACCAGCCTCAC[C/G]TGGGCCCCAGGCCACAGGAGGCCAAGgtca	chr3:45958434 (-)			Iossifov (2014) NATURE 515, 216
Autism spectrum disorder	G3BP1	10146	Missense	DM?	CM188168	rs1206326690		[NM_198395.1:c.1096G>A] [NP_938405.1:p.V366M]	G-A		GTG-ATG	Val-Met	366	chr5:151180332 (+)	gaatgtgtttcacttgcagGTTATGGAAAC[G/A]TGGTGGAGTTGCGCATTAACAGTGGTGGGA	chr5:151800771 (+)			Takata (2018) CELL REP 22, 734
Autism spectrum disorder	G3BP2	9908	Missense	DM?	CM1416213	rs1362625488		[NM_012297.4:c.626T>C] [NP_036429.2:p.L209P]	T-C		CTG-CCG	Leu-Pro	209	chr4:76580350 (-)	AGCCAGAATCTGAAACAAAGACTGAAGAGC[T/C]GAAACCACAAGTGGAGGAGAAGAACTTAGA	chr4:75655166 (-)			Iossifov (2014) NATURE 515, 216
Autism spectrum disorder	G6PC2	57818	Missense	DM?	CM1416061	rs753602775		[NM_021176.2:c.829A>G] [NP_066999.1:p.M277V]	A-G		ATG-GTG	Met-Val	277	chr2:169764350 (+)	TTTGGCTTGGGCTTTGCAATCAACTCAGAG[A/G]TGTTCCTCCTGAGCTGCCGAGGGGGAAATA	chr2:168907840 (+)			Iossifov (2014) NATURE 515, 216
Autism spectrum disorder	G6PD	2539	Missense	DM?	CM1722728			[NM_001042351.2:c.892G>A] [NP_001035810.1:p.V298M]	G-A		GTG-ATG	Val-Met	298	chrX:153761316 (-)	cagGTCAAGGTGTTGAAATGCATCTCAGAG[G/A]TGCAGGCCAACAATGTGGTCCTGGGCCAGT	chrX:154533101 (-)			Kosmicki (2017) NAT GENET 49, 504
Autism spectrum disorder	GAB2	9846	Nonsense	DM?	CM1722460			[NM_080491.2:c.460C>T] [NP_536739.1:p.R154*]	C-T		CGA-TGA	Arg-Term	154	chr11:77961363 (-)	GAGCTCAGCAGCTCTAGCCAGCACCTTCTC[C/T]GAGAGCGCAAGTCCTCAGCCCCATCACACT	chr11:78250317 (-)			Kosmicki (2017) NAT GENET 49, 504
Autism spectrum disorder	GAB3	139716	Missense	DM?	CM1417140	rs781898962		[NM_001081573.2:c.1574C>T] [NP_001075042.1:p.T525M]	C-T		ACG-ATG	Thr-Met	525	chrX:153908482 (-)	CAGCCAGTTCCCTGAGCAGTGGTGCCCTTA[C/T]GTGGACAAAGAAATTCAGCCTAGATTATTT	chrX:154680205 (-)			Iossifov (2014) NATURE 515, 216
Autism spectrum disorder	GABBR2	9568	Nonsense	DM?	CM1722407			[NM_005458.7:c.2617C>T] [NP_005449.5:p.R873*]	C-T		CGA-TGA	Arg-Term	873	chr9:101056110 (-)	CAGCTACAGTGGAACACAACAGAGCCCTCT[C/T]GAACATGCAAAGATCCTATAGAAGATATAA	chr9:98293828 (-)			Kosmicki (2017) NAT GENET 49, 504
Autism spectrum disorder	GABRA1	2554	Missense	DM?	CM1416275	rs1312078830		[NM_000806.5:c.1313A>G] [NP_000797.2:p.Y438C]	A-G		TAC-TGC	Tyr-Cys	438	chr5:161324370 (+)	CGCTGCTATTTGGAATCTTTAACTTAGTCT[A/G]CTGGGCTACGTATTTAAACAGAGAGCCTCA	chr5:161897364 (+)			Iossifov (2014) NATURE 515, 216
Autism spectrum disorder	GABRA2	2555	Missense	DM?	CM189649			[NM_001114175.2:c.626C>T] [NP_001107647.1:p.A209V]	C-T		GCT-GTT	Ala-Val	209	chr4:46307662 (-)	CTTACAATGCATCTGATTCAGTACAGGTTG[C/T]TCCTGATGGCTCTAGGTTAAATCAATATGA	chr4:46305645 (-)			Takata (2018) CELL REP 22, 734
Autism spectrum disorder	GABRB1	2560	Missense	DM?	CM186521			[NM_000812.3:c.733T>C] [NP_000803.2:p.Y245H]	T-C		TAC-CAC	Tyr-His	245	chr4:47405626 (+)	CTAAGTTTTCGTCTAAAGAGAAACATTGGT[T/C]ACTTCATTTTGCAAACCTACATGCCTTCTA	chr4:47403609 (+)			Takata (2018) CELL REP 22, 734
Autism spectrum disorder	GABRB2	2561	Missense	DM?	CM1416274			[NM_021911.2:c.50T>C] [NP_068711.1:p.L17S]	T-C		TTA-TCA	Leu-Ser	17	chr5:160973600 (-)	GGGGCTACTTTGGGATTTGGTCCTTCCCCT[T/C]AATAATCGCCGCTGTCTGTGCGCAGAGgta	chr5:161546594 (-)			Iossifov (2014) NATURE 515, 216
Autism spectrum disorder	GABRB3	2562	Missense	DM?	CM1411972	rs769801846		[NM_000814.5:c.557C>T] [NP_000805.1:p.T186M]	C-T		ACG-ATG	Thr-Met	186	chr15:26825591 (-)	ctgcttctctcttggcagATGGCTACACCA[C/T]GGATGACATTGAGTTTTACTGGCGAGGCGG	chr15:26580444 (-)			Chen (2014) MA 5, 36
Autism spectrum disorder	GABRB3	2562	Missense	DM?	CM161436			[NM_000814.5:c.489G>A] [NP_000805.1:p.M163I]	G-A		ATG-ATA	Met-Ile	163	chr15:26828534 (-)	cagAATCACCACGACAGCAGCATGCATGAT[G/A]GACCTCAGGAGATACCCCCTGGACGAGCAG	chr15:26583387 (-)			Iossifov (2014) NATURE 515, 216
Autism spectrum disorder	GABRB3	2562	Missense	DM?	CM1411971	rs1473786163		[NM_000814.5:c.1006C>T] [NP_000805.1:p.P336S]	C-T		CCT-TCT	Pro-Ser	336	chr15:26806153 (-)	TTTGTCAACTACATTTTCTTTGGAAGAGGC[C/T]CTCAAAGGCAGAAGAAGCTTGCAGAAAAGA	chr15:26561006 (-)			Chen (2014) MA 5, 36
Autism spectrum disorder	GABRB3	2562	Missense	DM?	CM1617463			[NM_000814.5:c.232G>A] [NP_000805.1:p.V78I]	G-A		GTC-ATC	Val-Ile	78	chr15:27017557 (-)	GACATCGCCAGCATCGACATGGTTTCCGAA[G/A]TCAACATGgtgagtgcccgccctcccaggg	chr15:26772410 (-)			Wang (2016) NAT COMM 7, 13316
Autism spectrum disorder	GABRB3	2562	Same-sense	DM?	CM1411973	rs757856929		[NM_000814.5:c.942C>T] [NP_000805.1:p.F314F]	C-T		TTC-TTT	Phe-Phe	314	chr15:26806217 (-)	AGCCATTGACATGTACCTTATGGGCTGCTT[C/T]GTCTTTGTGTTCCTGGCCCTTCTGGAGTAT	chr15:26561070 (-)			Chen (2014) MA 5, 36
Autism spectrum disorder	GABRB3	2562	Regulatory	DM?	CR1411986	rs1480005640			G-T	-994 relative to MET				chr15:27019103 (-)	AGCAGAAAGGGCTCAGTGCTCCCAAGAAAT[G/T]TTCAGGAGTGAGGGTAAGAGGTGCAGTTTA	chr15:26773956 (-)			Chen (2014) MA 5, 36
Autism spectrum disorder	GABRB3	2562	Regulatory	DM?	CR1411988	rs563217194	Transcription Factor Binding Site		G-T	-904 relative to MET				chr15:27019013 (-)	ATTGTATAAATGAAAAATAGGGCCGCCACG[G/T]CAGGGGCTGGAAGACGGGTCAGGCGGGAAA	chr15:26773866 (-)			Chen (2014) MA 5, 36
Autism spectrum disorder	GABRB3	2562	Regulatory	DM?	CR1411974				T-C	-2333 relative to MET				chr15:27020442 (-)	CATTTCTTAGGAGGCAATAAAGGGAGACTC[T/C]TTGATCCATGGATATGTGTCCATTAGACAA	chr15:26775295 (-)			Chen (2014) MA 5, 36
Autism spectrum disorder	GABRB3	2562	Regulatory	DM	CR1411977	rs1335038316			G-A	-2204 relative to MET				chr15:27020313 (-)	CCCGTGGCATCTCAGACCTTGCGGATATGA[G/A]GTGATCATATCCCATGTGGGCTTGTTCCCA	chr15:26775166 (-)			Chen (2014) MA 5, 36
Autism spectrum disorder	GABRB3	2562	Regulatory	DM?	CR1412004	rs763316211			G-A	-673 relative to MET				chr15:27018782 (-)	CCGAGGCTCTGAGCCCCGCAGGTGAGGCGG[G/A]GGCTTCCCGGCGTTCTGCAGGCACCGTCGG	chr15:26773635 (-)			Chen (2014) MA 5, 36
Autism spectrum disorder	GABRB3	2562	Regulatory	DM	CR1411993				G-T	-53 relative to MET				chr15:27018162 (-)	GCGGCAGCAGCAGGAGCAGCCCCGGCTGCG[G/T]GTCGCGACGGCGGCGGGGCGCCCCCTCCCC	chr15:26773015 (-)			Chen (2014) MA 5, 36
Autism spectrum disorder	GABRB3	2562	Regulatory	DM	CR1411975	rs546389769			T-C	-2290 relative to MET				chr15:27020399 (-)	TATGTGTCCATTAGACAAAAGTCTGCCTCA[T/C]AGACTTCTAACTTGCCTGAAATTTCAGATT	chr15:26775252 (-)			Chen (2014) MA 5, 36
Autism spectrum disorder	GABRB3	2562	Regulatory	DM	CR1411990				A-T	-902 relative to MET				chr15:27019011 (-)	TGTATAAATGAAAAATAGGGCCGCCACGGC[A/T]GGGGCTGGAAGACGGGTCAGGCGGGAAAGC	chr15:26773864 (-)			Chen (2014) MA 5, 36
Autism spectrum disorder	GABRB3	2562	Splice	DM?	CS1411994	rs746996582		[NM_000814.5:c.81-3C>T]	C-T	IVS 1, as, -3				chr15:27017922 (-)	ccccgctctttgtgctccccgtccctcccc[C/T]agTGTGAACGATCCCGGGAACATGTCCTTT	chr15:26772775 (-)			Chen (2014) MA 5, 36
Autism, association with	GABRB3	2562	Splice	DP	CS077846	rs8179186		[NM_000814.5:c.240+13C>T]	C-T	IVS 4, ds, +13				chr15:27017536 (-)	GTTTCCGAAGTCAACATGgtgagtgcccgc[C/T]ctcccagggcggtccctgagcccccggccc	chr15:26772389 (-)			Solís-Añez (2007) INV CLIN 48, 225
Autism spectrum disorder	GAGE8	100101629	Splice	DM?	CS134603				G-T	IVS 1, as, -1									Lim (2013) NEURON 77, 235
Autism	GAK	2580	Missense	DM?	CM125237	rs577245002		[NM_005255.3:c.469C>T] [NP_005246.2:p.R157C]	C-T		CGC-TGC	Arg-Cys	157	chr4:898481 (-)	ACGGTTCTGAAGATCTTCTACCAGACGTGC[C/T]GCGCCGTGCAGCACATGCACCGGCAGAAGC	chr4:904693 (-)		0.0;DAMAGING	Neale (2012) NATURE 485, 242
Autism spectrum disorder	GALNT17	64409	Missense	DM?	CM1416363	rs778345649		[NM_022479.2:c.1136T>C] [NP_071924.1:p.I379T]	T-C		ATT-ACT	Ile-Thr	379	chr7:71130451 (+)	AGGTCCTTCCTTGCTCACGGGTGGCCCACA[T/C]TGAGCGGAAGAAGAAGCCATATAATAGCAA	chr7:71665466 (+)			Iossifov (2014) NATURE 515, 216
Autism spectrum disorder	GALNT18	374378	Missense	DM?	CM1617246	rs766688808		[NM_198516.2:c.1069G>A] [NP_940918.2:p.E357K]	G-A		GAG-AAG	Glu-Lys	357	chr11:11394085 (-)	CTGGACGAAGGCATGGAAGTCTACGGGGGC[G/A]AGAATGTGGAGCTTGGGATCAGGgtgagtg	chr11:11372538 (-)			Wang (2016) NAT COMM 7, 13316
Autism spectrum disorder	GALNT9	50614	Missense	DM?	CM1416695			[NM_001122636.1:c.1195C>T] [NP_001116108.1:p.R399C]	C-T		CGC-TGC	Arg-Cys	399	chr12:132688118 (-)	ATTGACTACTATGCCAAGCGCAACGCCCTG[C/T]GCGCCGCCGAGGTGTGGATGGATGACTTCA	chr12:132203573 (-)			Iossifov (2014) NATURE 515, 216
Autism spectrum disorder	GAPVD1	26130	Missense	DM?	CM1416489			[NM_001282679.1:c.2117C>G] [NP_001269608.1:p.T706S]	C-G		ACC-AGC	Thr-Ser	706	chr9:128092441 (+)	CAGTGCTTCTTGACCCCTGCACTGGTTCTA[C/G]CATATCAGAGACAACAAGTGAAGCTTGGAG	chr9:125330162 (+)			Iossifov (2014) NATURE 515, 216
Autism spectrum disorder	GAPVD1	26130	Missense	DM?	CM1416490			[NM_001282679.1:c.3799G>C] [NP_001269608.1:p.E1267Q]	G-C		GAA-CAA	Glu-Gln	1267	chr9:128117108 (+)	CTGCTTGAGAGCAAAGAAAAGAAGATCAGG[G/C]AATTCATTCAAGgtaactcaatacctttag	chr9:125354829 (+)			Iossifov (2014) NATURE 515, 216
Autism spectrum disorder	GAPVD1	26130	Missense	DM?	CM1722417	rs1250536058		[NM_001282679.1:c.3914C>A] [NP_001269608.1:p.A1305E]	C-A		GCG-GAG	Ala-Glu	1305	chr9:128118025 (+)	CAATGGCCCAGGATGTCATATGGCAAAACG[C/A]GAGTGAAGAACAGCTTCAAGATGCACAGCT	chr9:125355746 (+)			Kosmicki (2017) NAT GENET 49, 504
Autism spectrum disorder	GAS2L2	246176	Missense	DM?	CM1416863	rs782596403		[NM_139285.3:c.865G>A] [NP_644814.1:p.A289T]	G-A		GCC-ACC	Ala-Thr	289	chr17:34074255 (-)	CACAAGCCAGGCAGCTTCCTGAAGCCCCCG[G/A]CCCCACCAGTGCAGCATGAAGTAAGGGTAC	chr17:35747236 (-)			Iossifov (2014) NATURE 515, 216
Autism spectrum disorder	GBP7	388646	Missense	DM?	CM1415919			[NM_207398.2:c.943A>G] [NP_997281.2:p.M315V]	A-G		ATG-GTG	Met-Val	315	chr1:89615184 (-)	AGTGGAGCGACTCCTTGTCTGGAGAATGCA[A/G]TGGCAGTTCTGGCCCAGTGTGAGAACTCAG	chr1:89149501 (-)			Iossifov (2014) NATURE 515, 216
Autism spectrum disorder	GCLC	2729	Missense	DM?	CM1416312			[NM_001498.3:c.382C>T] [NP_001489.1:p.R128W]	C-T		CGG-TGG	Arg-Trp	128	chr6:53385640 (-)	AATACAGTTGAGGCCAACATGCGAAAACGC[C/T]GGAAGGAGGCTACTTCTATATTAGAAGAAA	chr6:53520842 (-)			Iossifov (2014) NATURE 515, 216
Autism spectrum disorder	GCM2	9247	Missense	DM?	CM1416289			[NM_004752.3:c.1046G>A] [NP_004743.1:p.G349E]	G-A		GGG-GAG	Gly-Glu	349	chr6:10874703 (-)	AACCCAGCCTTGTGGAAAGGACTAACCATG[G/A]GCAGTTTCAGGCCATGGCCACTCGCCCTTA	chr6:10874470 (-)			Iossifov (2014) NATURE 515, 216
Autism spectrum disorder	GCN1	10985	Nonsense	DM?	CM1722508			[NM_006836.1:c.2380C>T] [NP_006827.1:p.R794*]	C-T		CGA-TGA	Arg-Term	794	chr12:120599350 (-)	CAGGACAGCATAAAAAAGGCCAACATGAAG[C/T]GAGAGAACAAAGCTTATTCCTTCAAAGAGC	chr12:120161546 (-)			Kosmicki (2017) NAT GENET 49, 504
Autism spectrum disorder	GDF5	8200	Missense	DM?	CM1417034	rs1178629270		[NM_000557.4:c.658C>G] [NP_000548.2:p.Q220E]	C-G		CAG-GAG	Gln-Glu	220	chr20:34022555 (-)	ctagATGACCGAGGTCCCGTGGTCAGGAAG[C/G]AGAGGTACGTGTTTGACATTAGTGCCCTGG	chr20:35434757 (-)			Iossifov (2014) NATURE 515, 216
Autism spectrum disorder	GDI1	2664	Missense	DM?	CM1417139			[NM_001493.2:c.722T>G] [NP_001484.1:p.L241W]	T-G		TTG-TGG	Leu-Trp	241	chrX:153669445 (+)	gccttcaccggagctgctctcaccacagAT[T/G]GAGTGCCATCTATGGGGGGACATATATGCT	chrX:154441098 (+)			Iossifov (2014) NATURE 515, 216
Autism spectrum disorder	GFPT1	2673	Nonsense	DM?	CM1722175			[NM_002056.3:c.886C>T] [NP_002047.2:p.R296*]	C-T		CGA-TGA	Arg-Term	296	chr2:69575372 (-)	GATGGACGTCTTTCTATCCATCGAATTAAA[C/T]GAACTGCAGGAGATCACCCCGGACGAGCTG	chr2:69348240 (-)			Kosmicki (2017) NAT GENET 49, 504
Autism spectrum disorder	GGNBP2	79893	Nonsense	DM?	CM188926			[NM_024835.4:c.673C>T] [NP_079111.1:p.R225*]	C-T		CGA-TGA	Arg-Term	225	chr17:34934444 (+)	TTTTGCACTGATTGCAAAAATAAAGTCCTC[C/T]GAGCATACAATATCCTTATTGGTGAACTTG	chr17:36578014 (+)			Takata (2018) CELL REP 22, 734
Autism spectrum disorder	GGNBP2	79893	Nonsense	DM?	CM1722611			[NM_024835.4:c.934C>T] [NP_079111.1:p.R312*]	C-T		CGA-TGA	Arg-Term	312	chr17:34935763 (+)	TTGGGAATTCATCTTTATGAAAGACTGCAT[C/T]GAATCTGGCAGAAGCTACGGGCAGAAGAGC	chr17:36579333 (+)			Kosmicki (2017) NAT GENET 49, 504
Autism spectrum disorder	GGNBP2	79893	Nonsense	DM?	CM1722639			[NM_024835.4:c.1681C>T] [NP_079111.1:p.R561*]	C-T		CGA-TGA	Arg-Term	561	chr17:34943466 (+)	CTTGGAAGCTGTATTACAGATCCAGGTAAT[C/T]GAGAGACCTCAGGAAATACCATGCACACAG	chr17:36587036 (+)			Kosmicki (2017) NAT GENET 49, 504
Autism spectrum disorder	GGT7	2686	Missense	DM?	CM1417032			[NM_178026.2:c.621G>T] [NP_821158.2:p.E207D]	G-T		GAG-GAT	Glu-Asp	207	chr20:33449302 (-)	AAATGAGAGCCACCTAATTGATTTCCGGGA[G/T]TCCGCACCAGGGGCCCTCAGGGAAGAGACC	chr20:34861499 (-)			Iossifov (2014) NATURE 515, 216
Autism spectrum disorder	GIGYF1	64599	Missense	DM?	CM1819497			[NM_022574.5:c.163A>G] [NP_072096.2:p.K55E]	A-G		AAG-GAG	Lys-Glu	55	chr7:100285606 (-)	GAAATGCTGGCTCTCTACGTCAAGGAGAAC[A/G]AGgtgggtgcgtgggcgaggggggttggcg	chr7:100687983 (-)			Guo (2018) MA 9, 64
Autism spectrum disorder	GIGYF1	64599	Nonsense	DM?	CM1722350			[NM_022574.5:c.2869C>T] [NP_072096.2:p.Q957*]	C-T		CAA-TAA	Gln-Term	957	chr7:100279751 (-)	GACACGCTGGAAGCCAAAGAATTTGCCAAA[C/T]AATTCCTGGAGCGGAGGGCCAAGCAGAAAG	chr7:100682128 (-)			Kosmicki (2017) NAT GENET 49, 504
Autism spectrum disorder	GIGYF1	64599	Missense	DM?	CM1819517			[NM_022574.5:c.242C>T] [NP_072096.2:p.P81L]	C-T		CCG-CTG	Pro-Leu	81	chr7:100285430 (-)	ACGAGCCACTGCAGCCCCTGGCTCTGGAGC[C/T]GCTGACTGAGGAGGAACAGgtgggaccggg	chr7:100687807 (-)			Guo (2018) MA 9, 64
Autism spectrum disorder	GIGYF1	64599	Nonsense	DM?	CM1722345			[NM_022574.5:c.439C>T] [NP_072096.2:p.R147*]	C-T		CGA-TGA	Arg-Term	147	chr7:100284964 (-)	AGCATCGAAGAAGGCGATGGGGCCTTTGGA[C/T]GAAGCCCCCGGGAAATCCAGCGCAGCCAGA	chr7:100687341 (-)			Kosmicki (2017) NAT GENET 49, 504
Autism spectrum disorder	GIGYF1	64599	Nonsense	DM?	CM1722344			[NM_022574.5:c.2113C>T] [NP_072096.2:p.R705*]	C-T		CGA-TGA	Arg-Term	705	chr7:100281007 (-)	GCGAAGCGGGAGGAAGAGGAACGCAAGCGT[C/T]GAGAGGAGAAGCGCCGCCAGCAGCAGCAGG	chr7:100683384 (-)			Kosmicki (2017) NAT GENET 49, 504
Autism spectrum disorder	GIGYF1	64599	Missense	DM?	CM1819469			[NM_022574.5:c.707G>A] [NP_072096.2:p.R236H]	G-A		CGC-CAC	Arg-His	236	chr7:100284044 (-)	ctgacttttcctgtgcagATGGTGGTCCCC[G/A]CTCTGCTGGCTGGCGGGAACATGGGGAACG	chr7:100686421 (-)			Guo (2018) MA 9, 64
Autism spectrum disorder	GIGYF2	26058	Missense	DM?	CM1819956			[NM_001103146.1:c.2828C>T] [NP_001096616.1:p.T943M]	C-T		ACG-ATG	Thr-Met	943	chr2:233704620 (+)	CCAATACAACAGCATGTCAGTCCCAGGCCA[C/T]GCTGTCGTTGGCTGAAATCCAAAAACTAGA	chr2:232839910 (+)			Guo (2018) MA 9, 64
Autism spectrum disorder	GIGYF2	26058	Missense	DM?	CM1820190			[NM_001103146.1:c.2225G>A] [NP_001096616.1:p.R742K]	G-A		AGA-AAA	Arg-Lys	742	chr2:233681597 (+)	ttgtgtaatcacagCTAGAGCAAGAGAGAA[G/A]AGAGGCAGAAATGAGGGCAAAACGGGAAGA	chr2:232816887 (+)			Guo (2018) MA 9, 64
Autism spectrum disorder	GIGYF2	26058	Missense	DM?	CM1820191			[NM_001103146.1:c.3199A>G] [NP_001096616.1:p.S1067G]	A-G		AGT-GGT	Ser-Gly	1067	chr2:233709178 (+)	TGGGCATCTGACCTAGTCAGTAGTATTTGG[A/G]GTAATGCTGACACTAAAAACTCCAACATGG	chr2:232844468 (+)			Guo (2018) MA 9, 64
Autism spectrum disorder	GIGYF2	26058	Missense	DM?	CM1820476			[NM_001103146.1:c.1750A>G] [NP_001096616.1:p.M584V]	A-G		ATG-GTG	Met-Val	584	chr2:233671311 (+)	GATGAAAGCTTCCAACCTCTTGGCGATATC[A/G]TGAAAATGTGGGGAAGGGTTCCCTTTTCTC	chr2:232806601 (+)			Guo (2018) MA 9, 64
Autism spectrum disorder	GIGYF2	26058	Missense	DM?	CM1820189			[NM_001103146.1:c.938A>G] [NP_001096616.1:p.Q313R]	A-G		CAG-CGG	Gln-Arg	313	chr2:233655725 (+)	ttggttttattctctttctacagAAAGTAC[A/G]GAAAGAGCCTATTCCAGAAGAGCAGGAGAT	chr2:232791015 (+)			Guo (2018) MA 9, 64
Autism spectrum disorder	GIGYF2	26058	Missense	DM?	CM1819954			[NM_001103146.1:c.1304A>G] [NP_001096616.1:p.Q435R]	A-G		CAG-CGG	Gln-Arg	435	chr2:233659479 (+)	tccccctagAAATGGTTGCTGATGTCCAGC[A/G]GCCCCTGTCGCAGATTCCTTCAGATACAGC	chr2:232794769 (+)			Guo (2018) MA 9, 64
Autism spectrum disorder	GIGYF2	26058	Nonsense	DM?	CM1617351			[NM_001103146.1:c.1927C>T] [NP_001096616.1:p.Q643*]	C-T		CAG-TAG	Gln-Term	643	chr2:233675982 (+)	agACAACAATATGCACAGGTTTTGGCCCAA[C/T]AGCAGAAAGCAGCACTGTCTTCCCAGCAGC	chr2:232811272 (+)			Wang (2016) NAT COMM 7, 13316
Autism spectrum disorder	GIGYF2	26058	Missense	DM?	CM1617353			[NM_001103146.1:c.3464C>G] [NP_001096616.1:p.P1155R]	C-G		CCC-CGC	Pro-Arg	1155	chr2:233712061 (+)	cttatcttctcccctcccgttttgcagTTC[C/G]CACATTTGTTTCTTTCCTGAAAGAAGTAGA	chr2:232847351 (+)			Wang (2016) NAT COMM 7, 13316
Autism spectrum disorder	GIGYF2	26058	Missense	DM?	CM1820477			[NM_001103146.1:c.1792C>T] [NP_001096616.1:p.P598S]	C-T		CCC-TCC	Pro-Ser	598	chr2:233671353 (+)	GGAAGGGTTCCCTTTTCTCCAGGTCCAGCT[C/T]CCCCTCCTCATATGgtaagtacctttcacc	chr2:232806643 (+)			Guo (2018) MA 9, 64
Autism spectrum disorder	GIGYF2	26058	Missense	DM?	CM1617352	rs757369723		[NM_001103146.1:c.2867G>A] [NP_001096616.1:p.R956Q]	G-A		CGA-CAA	Arg-Gln	956	chr2:233704659 (+)	TGGCTGAAATCCAAAAACTAGAGGAAGAAC[G/A]AGAACGGCAGCTTCGAGAAGAGgtaaaatt	chr2:232839949 (+)			Wang (2016) NAT COMM 7, 13316
Autism spectrum disorder	GIGYF2	26058	Missense	DM?	CM1819955			[NM_001103146.1:c.1388G>A] [NP_001096616.1:p.R463Q]	G-A		CGG-CAG	Arg-Gln	463	chr2:233659563 (+)	CTCCTGTTCCCAATCCTAGTCCTACTCTCC[G/A]GCCAGTTGAAACACCAGTTGTAGGTGCTCC	chr2:232794853 (+)			Guo (2018) MA 9, 64
Autism spectrum disorder	GIGYF2	26058	Missense	DM?	CM1820479			[NM_001103146.1:c.2320G>A] [NP_001096616.1:p.E774K]	G-A		GAA-AAA	Glu-Lys	774	chr2:233681692 (+)	CAACAGGAGGAAATTCTTCGGCGACAGCAG[G/A]AAGAAGAAAGGAAAAGGCGAGAGGAAGAAG	chr2:232816982 (+)			Guo (2018) MA 9, 64
Autism spectrum disorder	GIGYF2	26058	Nonsense	DM?	CM1617209			[NM_001103146.1:c.958G>T] [NP_001096616.1:p.E320*]	G-T		GAG-TAG	Glu-Term	320	chr2:233655745 (+)	cagAAAGTACAGAAAGAGCCTATTCCAGAA[G/T]AGCAGGAGATGGACTTCCGGCCTGTGGACG	chr2:232791035 (+)			Wang (2016) NAT COMM 7, 13316
Autism spectrum disorder	GIGYF2	26058	Missense	DM?	CM1617224			[NM_001103146.1:c.1909G>A] [NP_001096616.1:p.A637T]	G-A		GCA-ACA	Ala-Thr	637	chr2:233675964 (+)	tttttttttactttttgaagACAACAATAT[G/A]CACAGGTTTTGGCCCAACAGCAGAAAGCAG	chr2:232811254 (+)			Wang (2016) NAT COMM 7, 13316
Autism spectrum disorder	GIGYF2	26058	Missense	DM?	CM1820478			[NM_001103146.1:c.2053G>A] [NP_001096616.1:p.V685M]	G-A		GTG-ATG	Val-Met	685	chr2:233677147 (+)	ATCATTCCCTCAGTAACTAGGTCTGTGTCC[G/A]TGCCAGATACTGGCTCTATCTGGGAGCTTC	chr2:232812437 (+)			Guo (2018) MA 9, 64
Autism spectrum disorder	GIGYF2	26058	Missense	DM?	CM1820192			[NM_001103146.1:c.3772G>C] [NP_001096616.1:p.V1258L]	G-C		GTG-CTG	Val-Leu	1258	chr2:233715059 (+)	AGCAACAACCAACAATCCAATTTTGAGGCT[G/C]TGCAGAGTGGCAAGAAGAAGAAAAAGCAGA	chr2:232850349 (+)			Guo (2018) MA 9, 64
Autism spectrum disorder	GIGYF2	26058	Missense	DM?	CM1820345			[NM_001103146.1:c.1906T>C] [NP_001096616.1:p.Y636H]	T-C		TAT-CAT	Tyr-His	636	chr2:233675961 (+)	acttttttttttactttttgaagACAACAA[T/C]ATGCACAGGTTTTGGCCCAACAGCAGAAAG	chr2:232811251 (+)			Guo (2018) MA 9, 64
Autism spectrum disorder	GIMAP8	155038	Missense	DM?	CM1416405			[NM_175571.3:c.1361C>T] [NP_783161.1:p.T454I]	C-T		ACC-ATC	Thr-Ile	454	chr7:150174231 (+)	TGGGGAGAAGCGGGACTGGGAAGAGTGCGA[C/T]CGGGAACTCTATCCTGGGGAGCCTCGTCTT	chr7:150477143 (+)			Iossifov (2014) NATURE 515, 216
Autism spectrum disorder	GIPR	2696	Missense	DM?	CM187129	rs1399084778		[NM_000164.3:c.643G>A] [NP_000155.1:p.A215T]	G-A		GCC-ACC	Ala-Thr	215	chr19:46180216 (+)	accggtctggcccctccctagGCCCTCGCT[G/A]CCTGCCGCACGGCCCAGATCGTGACCCAGT	chr19:45676958 (+)			Takata (2018) CELL REP 22, 734
Autism spectrum disorder	GIT2	9815	Missense	DM?	CM1713332			[NM_057169.4:c.1033C>A] [NP_476510.1:p.L345M]	C-A		CTG-ATG	Leu-Met	345	chr12:110397718 (-)	GCTCGGTTCAACGCCCATGAGTTTGCCACG[C/A]TGGTCATTGACATTCTCAGTGACGCCAAGA	chr12:109959913 (-)			Li (2017) AJMGBNG , epub
Autism-epilepsy phenotype with macrocephaly	GJA1	2697	Missense	DM?	CM161897	rs774210184		[NM_000165.4:c.826G>A] [NP_000156.1:p.A276T]	G-A		GCT-ACT	Ala-Thr	276	chr6:121768819 (+)	GCTTATTTCAATGGCTGCTCCTCACCAACC[G/A]CTCCCCTCTCGCCTATGTCTCCTCCTGGGT	chr6:121447673 (+)			Marchese (2016) NMM 18, 69
Autism spectrum disorder	GJA10	84694	Missense	DM?	CM1416318			[NM_032602.1:c.860A>G] [NP_115991.1:p.N287S]	A-G		AAT-AGT	Asn-Ser	287	chr6:90605047 (+)	CTGAAAGAATCTCTCCACTTCAAGCTAACA[A/G]TCAACAGCAAGTCATTCGAGTTAATGTGCC	chr6:89895328 (+)			Iossifov (2014) NATURE 515, 216
Autism spectrum disorder	GK	2710	Nonsense	DM?	CM1722721			[NM_000167.5:c.1357G>T] [NP_000158.1:p.E453*]	G-T		GAA-TAA	Glu-Term	453	chrX:30738986 (+)	tctctctcctcagTGAAGCCCTCAATGCCC[G/T]AAACCACTGCACTGGGTGCGGCTATGGCGG	chrX:30720869 (+)			Kosmicki (2017) NAT GENET 49, 504
Autism spectrum disorder	GLCCI1	113263	Missense	DM?	CM1416347	rs1184135030		[NM_138426.3:c.1168C>T] [NP_612435.1:p.R390C]	C-T		CGT-TGT	Arg-Cys	390	chr7:8110752 (+)	CCTTGCTCAACAGAAGATTTGCTCTATGAT[C/T]GTGATAAAGgtaagaatggaattgtccact	chr7:8071122 (+)			Iossifov (2014) NATURE 515, 216
Autism spectrum disorder	GLG1	2734	Nonsense	DM?	CM1722584			[NM_012201.5:c.1981C>T] [NP_036333.2:p.Q661*]	C-T		CAG-TAG	Gln-Term	661	chr16:74508515 (-)	cctttatatttgcagGAGCTGGAGTGCCTT[C/T]AGGACCATCTGGATGACTTGGTGGTGGAGT	chr16:74474617 (-)			Kosmicki (2017) NAT GENET 49, 504
Autism spectrum disorder	GLI2	2736	Nonsense	DM?	CM1617484			[NM_005270.4:c.1747A>T] [NP_005261.2:p.K583*]	A-T		AAG-TAG	Lys-Term	583	chr2:121742110 (+)	AAGAGATACACAGACCCCAGCTCTCTCCGG[A/T]AGCATGTGAAAACGGTCCACGGCCCAGATG	chr2:120984534 (+)			Wang (2016) NAT COMM 7, 13316
Autism spectrum disorder	GLI2	2736	Missense	DM?	CM1819496			[NM_005270.4:c.305G>A] [NP_005261.2:p.R102Q]	G-A		CGG-CAG	Arg-Gln	102	chr2:121708869 (+)	GCCCTGTCATCTCTGACATCTCCTTGATCC[G/A]GCTTTCCCCGCACCCGGCTGGCCCTGGGGA	chr2:120951293 (+)			Guo (2018) MA 9, 64
Autism spectrum disorder	GLI3	2737	Missense	DM?	CM1722370			[NM_000168.5:c.3215A>C] [NP_000159.3:p.N1072T]	A-C		AAC-ACC	Asn-Thr	1072	chr7:42005456 (-)	CGTCCCCCTGTCCTCCCAGCATCACCGAGA[A/C]CGTCACCCTGGAGTCCCTGACCATGGACGC	chr7:41965858 (-)			Kosmicki (2017) NAT GENET 49, 504
Autism spectrum disorder	GLI4	2738	Missense	DM?	CM1416449	rs761860283		[NM_138465.3:c.980A>G] [NP_612474.1:p.D327G]	A-G		GAC-GGC	Asp-Gly	327	chr8:144358823 (+)	ACACTGGCGAGAAGCCCTACGAGTGCTCCG[A/G]CTGCGGCAAAGCCTTCCGCGGCCGCTCGCA	chr8:143276653 (+)			Iossifov (2014) NATURE 515, 216
Autism spectrum disorder	GLMN	11146	Missense	DM?	CM1415921	rs1409862342		[NM_053274.2:c.1307G>A] [NP_444504.1:p.R436H]	G-A		CGT-CAT	Arg-His	436	chr1:92729282 (-)	tcaatttttcgtttgcttttcagAGAACAC[G/A]TAACAACAAATGGTTTACAGGACCACAGTT	chr1:92263725 (-)			Iossifov (2014) NATURE 515, 216
Autism, association with	GLO1	2739	Missense	DFP	CM042995	rs4746		[NM_006708.2:c.332C>A] [NP_006699.2:p.A111E]	C-A		GCG-GAG	Ala-Glu	111	chr6:38650628 (-)	tttgtagCAATTGGGGCACTGAAGATGATG[C/A]GACCCAGAGTTACCACAATGGCAATTCAGA	chr6:38682852 (-)			Junaid (2004) AJMG 131A, 11
Autism spectrum disorder	GLOD4	51031	Missense	DM?	CM1416830	rs117766511		[NM_016080.3:c.97C>T] [NP_057164.3:p.R33W]	C-T		CGG-TGG	Arg-Trp	33	chr17:681978 (-)	aatttattctaaatctcacaccagGTTCTG[C/T]GGCATGAGGAATTTGAAGAAGGCTGCAAAG	chr17:778738 (-)			Iossifov (2014) NATURE 515, 216
Autism spectrum disorder	GLRA2	2742	Missense	DM	CM167766	rs1276905604		[NM_002063.3:c.407A>G] [NP_002054.1:p.N136S]	A-G		AAT-AGT	Asn-Ser	136	chrX:14599441 (+)	CCATTTGGAAACCAGATTTGTTCTTTGCCA[A/G]TGAGAAGGGTGCCAACTTCCACGATGTCAC	chrX:14581319 (+)			Pilorge (2016) MOL PSYCH 21, 936
Autism spectrum disorder	GLRA2	2742	Missense	DM?	CM167767			[NM_002063.3:c.1049G>T] [NP_002054.1:p.R350L]	G-T		CGC-CTC	Arg-Leu	350	chrX:14708950 (+)	TCGTCTCCAGGCAACACAAGGAGTTCCTGC[G/T]CCTCCGAAGAAGACAGAAGAGGCAGAATAA	chrX:14690828 (+)			Pilorge (2016) MOL PSYCH 21, 936
Autism spectrum disorder	GLRA2	2742	Missense	DM	CM167765			[NM_002063.3:c.458G>A] [NP_002054.1:p.R153Q]	G-A		CGG-CAG	Arg-Gln	153	chrX:14599492 (+)	ACGATGTCACCACTGACAACAAATTGCTAC[G/A]GATTTCGAAAAATGGCAAAGTGCTCTACAG	chrX:14581370 (+)			Pilorge (2016) MOL PSYCH 21, 936
Autism spectrum disorder	GLRA2	2742	Missense	DM?	CM1417091			[NM_002063.3:c.16G>C] [NP_002054.1:p.V6L]	G-C		GTG-CTG	Val-Leu	6	chrX:14548195 (+)	aacacagaaacaggaATGAACCGGCAGCTA[G/C]TGAACATTTTGACAGCCTTGTTTGCATTTT	chrX:14530073 (+)			Iossifov (2014) NATURE 515, 216
Autism spectrum disorder	GLRA4	441509	Nonsense	DM?	CM134621	rs61730416		[NM_001024452.2:c.160C>T] [NP_001019623.2:p.R54*]	C-T		CGA-TGA	Arg-Term	54	chrX:102979868 (-)	CCCTCTGATTTCCTAGACAAACTTATGGGG[C/T]GAACATCTGGATATGATGCCAGGATTCGGC	chrX:103724940 (-)			Lim (2013) NEURON 77, 235
Autism spectrum disorder	GLYCTK	132158	Missense	DM?	CM1416139			[NM_145262.3:c.1408G>T] [NP_660305.2:p.A470S]	G-T		GCC-TCC	Ala-Ser	470	chr3:52326978 (+)	GCTGCTGGGGCCTGGGTCACACCTGAGCTT[G/T]CCAGCCAGGCTGCAGCTGAGGGCCTGGACA	chr3:52292962 (+)			Iossifov (2014) NATURE 515, 216
Autism spectrum disorder	GM2A	2760	Missense	DM?	CM186549			[NM_000405.4:c.351G>A] [NP_000396.2:p.M117I]	G-A		ATG-ATA	Met-Ile	117	chr5:150646399 (+)	CTTTGAACACTTCTGTGATGTGCTTGACAT[G/A]TTAATTCCTACTGGGGAGCCCTGCCCAGAG	chr5:151266838 (+)			Takata (2018) CELL REP 22, 734
Autism spectrum disorder	GNAI1	2770	Missense	DM?	CM1722358	rs1369121503		[NM_002069.5:c.956T>C] [NP_002060.4:p.I319T]	T-C		ATA-ACA	Ile-Thr	319	chr7:79846700 (+)	ACCTCAATAAAAGAAAGGACACAAAGGAAA[T/C]ATACACCCACTTCACATGTGCCACAGATAC	chr7:80217384 (+)			Kosmicki (2017) NAT GENET 49, 504
Autism	GNAI1	2770	Missense	DM?	CM162656			[NM_002069.5:c.611A>G] [NP_002060.4:p.Q204R]	A-G		CAG-CGG	Gln-Arg	204	chr7:79840305 (+)	ctcttaacagAATGTTTGATGTGGGAGGTC[A/G]GAGATCTGAGCGGAAGAAGTGGATTCATTG	chr7:80210989 (+)			Turner (2016) AJHG 98, 58
Autism spectrum disorder	GNAO1	2775	Missense	DM?	CM1416810			[NM_020988.2:c.938G>A] [NP_066268.1:p.R313H]	G-A		CGC-CAC	Arg-His	313	chr16:56388838 (+)	ACATCCAAGCACAATTTGAAAGCAAAAACC[G/A]CTCACCCAACAAAGAAATATATTGTCACAT	chr16:56354926 (+)			Iossifov (2014) NATURE 515, 216
Autism	GNAS	2778	Missense	DM?	CM124406			[NM_000516.5:c.555C>G] [NP_000507.1:p.I185M]	C-G		ATC-ATG	Ile-Met	185	chr20:57484241 (+)	tcccagCTTCCTGGACAAGATCGACGTGAT[C/G]AAGCAGGCTGACTATGTGCCGAGCGATCAG	chr20:58909186 (+)		0.0;DAMAGING	Sanders (2012) NATURE 485, 237
Autism spectrum disorder	GNB1L	54584	Missense	DM	CM120052	rs768670813		[NM_053004.2:c.848G>A] [NP_443730.1:p.R283Q]	G-A		CGG-CAG	Arg-Gln	283	chr22:19776368 (-)	GGGACCACCGCATCCGCGTGTTCCACTGGC[G/A]GACGATGCAGCCACTGGCCGTGCTGGCCTT	chr22:19788845 (-)		0.53;TOLERATED	Chen (2012) AJMGBNG 159B, 61
Autism spectrum disorder	GNB1L	54584	Missense	DM	CM120051	rs201108123		[NM_053004.2:c.262C>T] [NP_443730.1:p.R88W]	C-T		CGG-TGG	Arg-Trp	88	chr22:19799963 (-)	cctgtctcctctttgtctggcagTCAGGGC[C/T]GGGACCTGAAGCTGTGCCTGTGGGACCTCG	chr22:19812440 (-)		0.2;TOLERATED	Chen (2012) AJMGBNG 159B, 61
Autism spectrum disorder	GNB1L	54584	Missense	DM	CM120053	rs138483899		[NM_053004.2:c.868G>A] [NP_443730.1:p.V290M]	G-A		GTG-ATG	Val-Met	290	chr22:19776348 (-)	TTCCACTGGCGGACGATGCAGCCACTGGCC[G/A]TGCTGGCCTTCCACAGCGCCGCTGTCCAGT	chr22:19788825 (-)		0.02;DAMAGING	Chen (2012) AJMGBNG 159B, 61
Autism spectrum disorder	GNB2	2783	Missense	DM?	CM1722360	rs1424516740		[NM_005273.3:c.217G>A] [NP_005264.2:p.A73T]	G-A		GCC-ACC	Ala-Thr	73	chr7:100274988 (+)	acaccgttccccaccagGCTGCTGGTCAGC[G/A]CCTCCCAGGATGGGAAGCTCATCATCTGGG	chr7:100677365 (+)			Kosmicki (2017) NAT GENET 49, 504
Autism spectrum disorder	GNPDA2	132789	Missense	DM?	CM1416202	rs772708286		[NM_001270880.1:c.544A>G] [NP_001257809.1:p.I182V]	A-G		ATA-GTA	Ile-Val	182	chr4:44709892 (-)	GCACACAAGGCATTTGCCCTGTACAAAGCA[A/G]TAGAAGAAGGAGTCAATCACATGTGGACTG	chr4:44707875 (-)			Iossifov (2014) NATURE 515, 216
Autism spectrum disorder	GNPTG	84572	Missense	DM?	CM1416793			[NM_032520.4:c.754C>T] [NP_115909.1:p.L252F]	C-T		CTC-TTC	Leu-Phe	252	chr16:1412838 (+)	tctttttgtggttggtagGCTCATAAAGAA[C/T]TCTCAAAGGAGATCAAAAGGCTGAAAGGTT	chr16:1362837 (+)			Iossifov (2014) NATURE 515, 216
Autism spectrum disorder	GOLGA2	2801	Splice	DM?	CS186790			[NM_004486.4:c.2208+1G>A]	G-A	IVS 21, ds, +1				chr9:131020733 (-)	CCGGAGGACCTGGAGAGCCGGGAAGCCATG[G/A]tgaggctgactccccctccccaacctttgc	chr9:128258454 (-)			Takata (2018) CELL REP 22, 734
Autism	GOLGA3	2802	Missense	DM?	CM124448			[NM_001172557.1:c.1528G>C] [NP_001166028.1:p.E510Q]	G-C		GAG-CAG	Glu-Gln	510	chr12:133381371 (-)	TCGTCCAACAACGACTTGCAGGTGGCCGAG[G/C]AGCAGTACCAGAGGCTTATGGCCAAGGTAG	chr12:132804785 (-)		0.03;DAMAGING	Sanders (2012) NATURE 485, 237
Autism spectrum disorder	GOLGA4	2803	Missense	DM?	CM1416121			[NM_001172713.1:c.5861T>C] [NP_001166184.1:p.L1954S]	T-C		TTA-TCA	Leu-Ser	1954	chr3:37369172 (+)	AAGCCCAGCACAATGATCTGGAGTTTAAAT[T/C]AGCCGGGGCAGAACGGGAGAAACAGAAACT	chr3:37327681 (+)			Iossifov (2014) NATURE 515, 216
Autism spectrum disorder	GOLGA5	9950	Splice	DM?	CS1415846			[NM_005113.3:c.1620+1G>C]	G-C	IVS 8, ds, +1				chr14:93286182 (+)	CTAGAGACAGAACTGGAGCGACTGAAGCAG[G/C]tcaggatttgagattgatgacttctgagac	chr14:92819837 (+)			Iossifov (2014) NATURE 515, 216
Autism spectrum disorder	GON4L	54856	Missense	DM?	CM1415954			[NM_001282860.1:c.3734T>G] [NP_001269789.1:p.L1245R]	T-G		CTA-CGA	Leu-Arg	1245	chr1:155735530 (-)	TGGCTGATGGGGAAAATGCCTTTCAGGGCC[T/G]AGAACCCAAATTAGAGCCCCAGGAACTATC	chr1:155765739 (-)			Iossifov (2014) NATURE 515, 216
Autism spectrum disorder	GON4L	54856	Missense	DM?	CM1415955			[NM_001282860.1:c.717A>C] [NP_001269789.1:p.E239D]	A-C		GAA-GAC	Glu-Asp	239	chr1:155792248 (-)	tttatttgcagAAGAACAAGACAATGAAGA[A/C]AGTGAGAAAAGGAGAAAAAAGAAAAAGGGT	chr1:155822457 (-)			Iossifov (2014) NATURE 515, 216
Autism spectrum disorder	GOPC	57120	Nonsense	DM?	CM1417178			[NM_020399.3:c.373C>T] [NP_065132.1:p.Q125*]	C-T		CAG-TAG	Gln-Term	125	chr6:117900140 (-)	TTGGAGAAAGAAGTACATGATCAGCTTTTA[C/T]AGCTGCACTCTATTCAGCTGCAGCTTCATG	chr6:117578977 (-)			Iossifov (2014) NATURE 515, 216
Autism spectrum disorder	GORASP2	26003	Missense	DM?	CM1416064			[NM_001201428.1:c.755T>G] [NP_001188357.1:p.L252R]	T-G		CTC-CGC	Leu-Arg	252	chr2:171819397 (+)	CAGGACTGCCCAACCTCCCCAACCTCAACC[T/G]CAACCTCCCAGCACCACACATCATGCCAGG	chr2:170962887 (+)			Iossifov (2014) NATURE 515, 216
Autism spectrum disorder	GPAM	57678	Missense	DM?	CM186794			[NM_020918.5:c.50C>T] [NP_065969.3:p.P17L]	C-T		CCA-CTA	Pro-Leu	17	chr10:113941493 (-)	CCCTTGGTACAATAGATGTTTCTTATCTGC[C/T]ACATTCATCAGAATACAGTGTTGGTCGATG	chr10:112181735 (-)			Takata (2018) CELL REP 22, 734
Autism spectrum disorder	GPBP1	65056	Missense	DM?	CM1416243			[NM_001127235.2:c.851G>A] [NP_001120707.2:p.R284Q]	G-A		CGA-CAA	Arg-Gln	284	chr5:56545306 (+)	atcagCAGCCTCGTCTAACCAAACTGACAC[G/A]AATGCGCACTGATAAGAAGAGTGAATTTTT	chr5:57249479 (+)			Iossifov (2014) NATURE 515, 216
Autism spectrum disorder with intellectual disability	GPC4	2239	Regulatory	DM?	CR1613332	rs954223149			A-G	#ERROR!				chrX:132496780 (-)	AAAAGTCATCATTGTGTAGGTTTTCATGAA[A/G]TAAAGATTGTGTGAGCCATCACACAGGGCT	chrX:133362752 (-)			Doan (2016) CELL 167, 341
Autism spectrum disorder	GPC5	2262	Missense	DM?	CM1416706	rs1158269696		[NM_004466.5:c.398T>C] [NP_004457.1:p.M133T]	T-C		ATG-ACG	Met-Thr	133	chr13:92345513 (+)	GTATACTTTTTTGCAGTACCTACAGGAACA[T/C]GGCCTTGGAGGCTGCTGCTTCGGTTCAGGA	chr13:91693259 (+)			Iossifov (2014) NATURE 515, 216
Autism spectrum disorder	GPCPD1	56261	Missense	DM?	CM1417026			[NM_019593.3:c.1405T>G] [NP_062539.1:p.W469G]	T-G		TGG-GGG	Trp-Gly	469	chr20:5540713 (-)	ttttgctttctctttcactagGATGGAATG[T/G]GGGATGGTAACTTATCAACATATTTTGACA	chr20:5560067 (-)			Iossifov (2014) NATURE 515, 216
Autism spectrum disorder	GPKOW	27238	Missense	DM?	CM1711640	rs782015404		[NM_015698.5:c.482C>T] [NP_056513.2:p.A161V]	C-T		GCG-GTG	Ala-Val	161	chrX:48976142 (-)	tgtagGTGCCAGAGGAGGCTAATTATGAGG[C/T]GGTCCCCGTGGAGGCCTATGGGCTGGCCAT	chrX:49119789 (-)			Al-Mubarak (2017) SCI REP 7, 5679
Autism spectrum disorder	GPN1	11321	Missense	DM?	CM1416020			[NM_007266.3:c.923G>C] [NP_009197.2:p.R308P]	G-C		CGC-CCC	Arg-Pro	308	chr2:27865336 (+)	AGAGCCAACAGCAGAGAGAACAACTGGAAC[G/C]CCTTCGAAAAGATATGGGTTCTGTAGCCTT	chr2:27642469 (+)			Iossifov (2014) NATURE 515, 216
Autism spectrum disorder	GPR139	124274	Missense	DM?	CM124449			[NM_001002911.3:c.451A>G] [NP_001002911.1:p.S151G]	A-G		AGT-GGT	Ser-Gly	151	chr16:20043668 (-)	TACCCAGCCCGCACCCGGAAAGTCATTGTA[A/G]GTGTTTACATCACCTGCTTCCTGACCAGCA	chr16:20032346 (-)		0.38;TOLERATED	O'Roak (2011) NAT GENET 43, 585
Autism spectrum disorder	GPR146	115330	Missense	DM?	CM1416342			[NM_001303473.1:c.568A>G] [NP_001290402.1:p.T190A]	A-G		ACG-GCG	Thr-Ala	190	chr7:1097719 (+)	AAGATGCAGAACGCAGAAGCTGCCGACGCC[A/G]CGCTGGTGTTCATCGGCTACGTGGTGCCAG	chr7:1058083 (+)			Iossifov (2014) NATURE 515, 216
Autism spectrum disorder	GPR149	344758	Nonsense	DM?	CM157662	rs959228951		[NM_001038705.2:c.1399C>T] [NP_001033794.1:p.Q467*]	C-T		CAA-TAA	Gln-Term	467	chr3:154139052 (-)	AGCACCACGCCCTCTCTGGACAGCTCCACA[C/T]AAAGAGGCATCAACAAATGCACAAATACTG	chr3:154421263 (-)			Griswold (2015) MA 6, 43
Autism spectrum disorder	GPR152	390212	Missense	DM?	CM1212883	rs370422069		[NM_206997.1:c.1063G>A] [NP_996880.1:p.V355M]	G-A		GTG-ATG	Val-Met	355	chr11:67219133 (-)	ATGGCAGAGGCCCAGTCACAGATGGATCCT[G/A]TGGCCCAGCCTCAGGTGAACCCCACACTCC	chr11:67451662 (-)			Bi (2012) HUM MUT 33, 1635
Autism spectrum disorder	GPR174	84636	Missense	DM?	CM1417117	rs147721174		[NM_032553.1:c.263C>A] [NP_115942.1:p.P88H]	C-A		CCT-CAT	Pro-His	88	chrX:78426767 (+)	ACTACTTGAATCATGACTGGCCATTTGGGC[C/A]TGGTCTCTGCATGTTCTGTTTCTACCTGAA	chrX:79171270 (+)			Iossifov (2014) NATURE 515, 216
Autism spectrum disorder	GPR179	440435	Missense	DM?	CM1416867	rs757140865		[NM_001004334.3:c.2471C>T] [NP_001004334.3:p.T824M]	C-T		ACG-ATG	Thr-Met	824	chr17:36486981 (-)	GCTTCAGGTCAGCCAGCGCCCACAACCTGA[C/T]GGTGGGAGAGAGGCTACCCAGAGCCCGGCC	chr17:38331098 (-)			Iossifov (2014) NATURE 515, 216
Autism spectrum disorder	GPR35	2859	Missense	DM?	CM186492			[NM_001195381.1:c.515G>T] [NP_001182310.1:p.W172L]	G-T		TGG-TTG	Trp-Leu	172	chr2:241569791 (+)	GGCAGGCTGCGGCCGTGTGCGCGGTCCTCT[G/T]GGTGCTGGTCATCGGCTCCCTGGTGGCTCG	chr2:240630374 (+)			Takata (2018) CELL REP 22, 734
Autism spectrum disorder	GPR37	2861	Missense	DM?	CM1211739	rs201551401		[NM_005302.4:c.1673G>A] [NP_005293.1:p.R558Q]	G-A		CGG-CAG	Arg-Gln	558	chr7:124386748 (-)	TCCTTTTCTGTCTCTGCAAACCCTTCAGTC[G/A]GGCCTTCATGGAGTGCTGCTGCTGTTGCTG	chr7:124746694 (-)		0.39;TOLERATED	Fujita-Jimbo (2012) PLOS ONE 7, e51155
Autism spectrum disorder	GPR85	54329	Missense	DM	CM155472			[NM_001146265.1:c.455T>C] [NP_001139737.1:p.M152T]	T-C		ATG-ACG	Met-Thr	152	chr7:112724322 (-)	TCTGTATGGTGTGGACTCTGTCTGTGGCCA[T/C]GGCATTTCCCCCGGTTTTAGACGTGGGCAC	chr7:113084267 (-)			Fujita-Jimbo (2015) MA 6, 17
Autism spectrum disorder	GPR85	54329	Missense	DM	CM155476			[NM_001146265.1:c.661G>T] [NP_001139737.1:p.V221L]	G-T		GTA-TTA	Val-Leu	221	chr7:112724116 (-)	GATCGAAGAAAAATGAAGCCAGTCCAGTTT[G/T]TAGCAGCAGTCAGCCAGAACTGGACTTTTC	chr7:113084061 (-)			Fujita-Jimbo (2015) MA 6, 17
Autism spectrum disorder	GPRASP1	9737	Missense	DM?	CM1417121			[NM_001099411.1:c.2916G>T] [NP_001092881.1:p.W972C]	G-T		TGG-TGT	Trp-Cys	972	chrX:101911757 (+)	AAATGAGGAAGGGGCCATTGTTGGGTCTTG[G/T]TTTGAGGCTGAAGATGAGGTAGATAACAGG	chrX:102656829 (+)			Iossifov (2014) NATURE 515, 216
Autism spectrum disorder	GPRIN1	114787	Nonsense	DM?	CM1819597			[NM_052899.2:c.279C>A] [NP_443131.2:p.C93*]	C-A		TGC-TGA	Cys-Term	93	chr5:176026557 (-)	CTCTGACGGCCCCAGAGGGAGCCTGGCCTG[C/A]CCCTCCCCAACCTGCTTCTCTCCCCAGGAG	chr5:176599556 (-)			Guo (2018) MA 9, 64
Autism	GPRIN3	285513	Missense	DM?	CM125240	rs1274465008		[NM_198281.2:c.728G>C] [NP_938022.2:p.G243A]	G-C		GGA-GCA	Gly-Ala	243	chr4:90170534 (-)	GGTCCTGTAAACCTCTAACTAGAGAATCTG[G/C]ATGTTCAGAGAACAAGCAGCCCTCTGTCAC	chr4:89249383 (-)		1.0;TOLERATED	Neale (2012) NATURE 485, 242
Autism	GPS1	2873	Missense	DM?	CM124597	rs537799834		[NM_212492.2:c.1475G>A] [NP_997657.1:p.R492Q]	G-A		CGG-CAG	Arg-Gln	492	chr17:80014816 (+)	TCCAGCGCCGCGCCAAGGCCATGATGCTGC[G/A]GGCAGCTGTGCTCCGCAACCAGATCCATGT	chr17:82056940 (+)		0.0;DAMAGING	O'Roak (2012) NATURE 485, 246
Autism spectrum disorder	GPSM1	26086	Missense	DM?	CM1416504	rs781794818		[NM_015597.5:c.637G>A] [NP_056412.5:p.G213S]	G-A		GGC-AGC	Gly-Ser	213	chr9:139231956 (+)	GGCGACCGTGCGGCGCAGGGCAGGGCCTAC[G/A]GCAACCTGGGCAACACCCACTATTTGTTGG	chr9:136337499 (+)			Iossifov (2014) NATURE 515, 216
Autism spectrum disorder	GRAMD1B	57476	Missense	DM?	CM1416629	rs749953166		[NM_020716.2:c.937G>A] [NP_065767.1:p.G313R]	G-A		GGG-AGG	Gly-Arg	313	chr11:123477359 (+)	CCCCTGGAGGAAGAGGCGCTGGAGGGAGAC[G/A]GGTCCCTGGAAAAGGAGCTCGCCATTGACA	chr11:123606651 (+)			Iossifov (2014) NATURE 515, 216
Autism spectrum disorder	GRB10	2887	Missense	DM?	CM1617482	rs993924030		[NM_001350814.1:c.364C>T] [NP_001337743.1:p.R122C]	C-T		CGC-TGC	Arg-Cys	122	chr7:50737559 (-)	tttaacaggcacttatccctgccttccagG[C/T]GCCTTCAGGAGGAAGACCAGCAGTTTAGAA	chr7:50669862 (-)			Wang (2016) NAT COMM 7, 13316
Autism spectrum disorder	GRIA1	2890	Nonsense	DM?	CM1722289	rs1001900596		[NM_001114183.1:c.1399C>T] [NP_001107655.1:p.R467*]	C-T		CGA-TGA	Arg-Term	467	chr5:153078580 (+)	GAGATTGTCAGTGATGGAAAATACGGAGCC[C/T]GAGACCCTGACACGAAGGCCTGGAATGGCA	chr5:153699020 (+)			Kosmicki (2017) NAT GENET 49, 504
Autism	GRIA1	2890	Missense	DM?	CM162651	rs148008926		[NM_001114183.1:c.623G>A] [NP_001107655.1:p.R208H]	G-A		CGC-CAC	Arg-His	208	chr5:153030052 (+)	GGCTGGTGGTGGTGGACTGTGAATCAGAAC[G/A]CCTCAATGCTATCTTGGGCCAGgtagtgaa	chr5:153650492 (+)			Turner (2016) AJHG 98, 58
Autism spectrum disorder	GRIA2	2891	Nonsense	DM?	CM1617357	rs143505003		[NM_001083619.1:c.967C>T] [NP_001077088.1:p.R323*]	C-T		CGA-TGA	Arg-Term	323	chr4:158254055 (+)	AACCTAAGGAAGCAAAGAATTGAAATCTCC[C/T]GAAGGGGGAATGCAGGAGACTGTCTGGCAA	chr4:157332903 (+)			Wang (2016) NAT COMM 7, 13316
Autism spectrum disorder	GRID2	2895	Missense	DM?	CM1722267			[NM_001510.3:c.1777C>G] [NP_001501.2:p.P593A]	C-G		CCA-GCA	Pro-Ala	593	chr4:94377044 (+)	CTGGTCTACCTCTTGAACTGGCTTAATCCC[C/G]CACGATTACAAATGGGATCAATGACGTCTA	chr4:93455893 (+)			Kosmicki (2017) NAT GENET 49, 504
Autism spectrum disorder	GRIK2	2898	Nonsense	DM?	CM157846			[NM_021956.4:c.1135A>T] [NP_068775.1:p.K379*]	A-T		AAA-TAA	Lys-Term	379	chr6:102250245 (+)	GAAGGCCTCACAGGCAGAATAACTTTCAAC[A/T]AAACCAATGGCTTGAGAACAGATTTTGATT	chr6:101802370 (+)			Griswold (2015) MA 6, 43
Autism spectrum disorder	GRIK2	2898	Splice	DM?	CS157847			[NM_021956.4:c.2311+1G>A]	G-A	IVS 14, ds, +1				chr6:102483442 (+)	CTAAAGGTTATGGCGTTGGCACTCCCATGG[G/A]taggttatatgtcagctctttgttctttgt	chr6:102035567 (+)			Griswold (2015) MA 6, 43
Autism spectrum disorder	GRIK2	2898	Splice	DM?	CS157845	rs1304867450		[NM_021956.4:c.283+1G>C]	G-C	IVS 2, ds, +1				chr6:102069992 (+)	TTTATGATAGTTTTGAAGCATCCAAGAAAG[G/C]taattgatagatttttaacatctttgtttc	chr6:101622117 (+)			Griswold (2015) MA 6, 43
Autism spectrum disorder	GRIK3	2899	Nonsense	DM?	CM1722114			[NM_000831.3:c.1573C>T] [NP_000822.2:p.R525*]	C-T		CGA-TGA	Arg-Term	525	chr1:37291385 (-)	GCCGTGGCCCCCCTGACCATCACCCATGTT[C/T]GAGAGAAGGCCATCGACTTCTCCAAGCCCT	chr1:36825784 (-)			Kosmicki (2017) NAT GENET 49, 504
Moderate intellectual disability, seizures, autism spectrum disorder and speech delay	GRIK4	2900	Missense	DM?	CM177147	rs534517447		[NM_014619.4:c.1856G>A] [NP_055434.2:p.R619H]	G-A		CGC-CAC	Arg-His	619	chr11:120827644 (+)	CCACCATCGCCCCTCGCGCCTTATCCACCC[G/A]CTGTGTCAGTGGCGTCTGgtaaggccccag	chr11:120956935 (+)			Bowling (2017) GENO MED 9, 43
Autism spectrum disorder	GRIK5	2901	Missense	DM?	CM1722662			[NM_001301030.1:c.2488A>G] [NP_001287959.1:p.T830A]	A-G		ACA-GCA	Thr-Ala	830	chr19:42507510 (-)	TTCGTGGCGGTCATGGAATTCATATGGTCC[A/G]CACGGAGGTCAGCTGAGTCCGAGGAGgtga	chr19:42003358 (-)			Kosmicki (2017) NAT GENET 49, 504
Autism spectrum disorder	GRIK5	2901	Missense	DM?	CM1517074			[NM_001301030.1:c.1325G>A] [NP_001287959.1:p.R442H]	G-A		CGC-CAC	Arg-His	442	chr19:42546852 (-)	CCAACTTCCAGGCCCTGTCGGGGAACGAAC[G/A]CTTCGAGGGCTTCTGCGTGGACATGCTGCG	chr19:42042700 (-)			Krumm (2015) NAT GENET 47, 582
Autism spectrum disorder	GRIK5	2901	Missense	DM?	CM1416996	rs750778626		[NM_001301030.1:c.1388G>A] [NP_001287959.1:p.R463H]	G-A		CGC-CAC	Arg-His	463	chr19:42546789 (-)	AGCTGGCCGAGCTGCTGCGCTTCCGCTACC[G/A]CCTGCGGTTGGTGGAGGATGGGCTGTACGG	chr19:42042637 (-)			Iossifov (2014) NATURE 515, 216
Autism spectrum disorder	GRIN2A	2903	Missense	DM?	CM1513009	rs777684328		[NM_000833.4:c.2650G>A] [NP_000824.1:p.D884N]	G-A		GAC-AAC	Asp-Asn	884	chr16:9858751 (-)	GTGCACATTGAAGAAAAGAAGAAGTCTCCA[G/A]ACTTCAATCTGACGGGATCCCAGAGCAACA	chr16:9764894 (-)			D'Gama (2015) NEURON 88, 910
Autism spectrum disorder	GRIN2B	2904	Missense	DM?	CM1820348			[NM_000834.4:c.998A>G] [NP_000825.2:p.N333S]	A-G		AAT-AGT	Asn-Ser	333	chr12:13906263 (-)	ACACCCACGAGAAGAGAATCTACCAGTCCA[A/G]TATGCTAAATAGgtgagtgtggaacagagg	chr12:13753329 (-)			Guo (2018) MA 9, 64
Autism spectrum disorder	GRIN2B	2904	Missense	DM?	CM1820200			[NM_000834.4:c.1022A>G] [NP_000825.2:p.N341S]	A-G		AAT-AGT	Asn-Ser	341	chr12:13828782 (-)	ttttattttatctttacagGTATCTGATCA[A/G]TGTCACTTTTGAGGGGAGGAATTTGTCCTT	chr12:13675848 (-)			Guo (2018) MA 9, 64
Autism spectrum disorder	GRIN2B	2904	Missense	DM?	CM1820201			[NM_000834.4:c.764C>T] [NP_000825.2:p.T255M]	C-T		ACG-ATG	Thr-Met	255	chr12:13906497 (-)	ACTCAGTAGGGCTGACTGGCTATGGCTACA[C/T]GTGGATCGTGCCCAGTCTGGTGGCAGGGGA	chr12:13753563 (-)			Guo (2018) MA 9, 64
Autism spectrum disorder, intellectual disability, seizures & dystonic movement disorder	GRIN2B	2904	Missense	DM	CM1723570			[NM_000834.4:c.1623C>G] [NP_000825.2:p.S541R]	C-G		AGC-AGG	Ser-Arg	541	chr12:13768079 (-)	GACAGGCATCAGTGTCATGGTGTCACGCAG[C/G]AATGGGACTGTCTCACCTTCTGCCTTCTTA	chr12:13615145 (-)			Platzer (2017) JMG 54, 460
Autism spectrum disorder	GRIN2B	2904	Missense	DM?	CM1820346			[NM_000834.4:c.4342A>G] [NP_000825.2:p.I1448V]	A-G		ATA-GTA	Ile-Val	1448	chr12:13715830 (-)	GTGCCAGCCCGTTTCCAGAAGGACATCTGT[A/G]TAGGGAACCAGTCCAACCCCTGTGTGCCTA	chr12:13562896 (-)			Guo (2018) MA 9, 64
Autism spectrum disorder	GRIN2B	2904	Missense	DM?	CM1820480			[NM_000834.4:c.4015A>G] [NP_000825.2:p.M1339V]	A-G		ATG-GTG	Met-Val	1339	chr12:13716157 (-)	CGATTCATGGATGGGAGCCCCTACGCCCAC[A/G]TGTTTGAGATGTCAGCTGGCGAGAGCACCT	chr12:13563223 (-)			Guo (2018) MA 9, 64
Autism spectrum disorder	GRIN2B	2904	Nonsense	DM?	CM1417516			[NM_000834.4:c.2131C>T] [NP_000825.2:p.Q711*]	C-T		CAG-TAG	Gln-Term	711	chr12:13724778 (-)	GAAATGCATGCCTACATGGGAAAGTTCAAC[C/T]AGAGGGGTGTAGATGATGCATTGCTCTCCC	chr12:13571844 (-)			Kenny (2014) MOL PSYCH 19, 872
Autism spectrum disorder	GRIN2B	2904	Missense	DM?	CM1820347			[NM_000834.4:c.4004C>T] [NP_000825.2:p.P1335L]	C-T		CCC-CTC	Pro-Leu	1335	chr12:13716168 (-)	AAGACAAGGGCCGATTCATGGATGGGAGCC[C/T]CTACGCCCACATGTTTGAGATGTCAGCTGG	chr12:13563234 (-)			Guo (2018) MA 9, 64
Autism spectrum disorder	GRIN2B	2904	Missense	DM?	CM1819957			[NM_000834.4:c.28C>T] [NP_000825.2:p.P10S]	C-T		CCC-TCC	Pro-Ser	10	chr12:14019115 (-)	aagATGAAGCCCAGAGCGGAGTGCTGTTCT[C/T]CCAAGTTCTGGTTGGTGTTGGCCGTCCTGG	chr12:13866181 (-)			Guo (2018) MA 9, 64
Autism spectrum disorder	GRIN2B	2904	Missense	DM?	CM1820481			[NM_000834.4:c.1783C>G] [NP_000825.2:p.P595A]	C-G		CCT-GCT	Pro-Ala	595	chr12:13761764 (-)	tttcgtccttgtctttttgtcatgccagAG[C/G]CTGGTGGACCCTCTTTCACCATCGGCAAAG	chr12:13608830 (-)			Guo (2018) MA 9, 64
Autism spectrum disorder	GRIN2B	2904	Nonsense	DM?	CM1617210	rs774592932		[NM_000834.4:c.1555C>T] [NP_000825.2:p.R519*]	C-T		CGA-TGA	Arg-Term	519	chr12:13768147 (-)	GCAGTGGGCTCACTCACCATCAATGAGGAA[C/T]GATCGGAGGTGGTCGACTTCTCTGTGCCCT	chr12:13615213 (-)			Wang (2016) NAT COMM 7, 13316
Autism spectrum disorder	GRIN2B	2904	Missense	DM?	CM1820199			[NM_000834.4:c.3111C>A] [NP_000825.2:p.D1037E]	C-A		GAC-GAA	Asp-Glu	1037	chr12:13717061 (-)	CCCCTCCTCCAAGCACAGCCAGCTCAGTGA[C/A]CTGTACGGCAAATTCTCCTTCAAGAGCGAC	chr12:13564127 (-)			Guo (2018) MA 9, 64
Autism spectrum disorder & intellectual disability	GRIN2B	2904	Missense	DM	CM1723561			[NM_000834.4:c.1495G>A] [NP_000825.2:p.G499R]	G-A		GGA-AGA	Gly-Arg	499	chr12:13768432 (-)	AAAATCAATGGAACCTGGAATGGTATGATT[G/A]GAGAGgtgagtgtccacaagggctgtttcc	chr12:13615498 (-)			Platzer (2017) JMG 54, 460
Autism spectrum disorder & intellectual disability	GRIN2B	2904	Nonsense	DM?	CM1723624			[NM_000834.4:c.3012C>G] [NP_000825.2:p.Y1004*]	C-G		TAC-TAG	Tyr-Term	1004	chr12:13717160 (-)	TGGCAGTGCCAGCTCCATCGATGGGCTCTA[C/G]GACTGTGACAACCCACCCTTCACCACCCAG	chr12:13564226 (-)			Platzer (2017) JMG 54, 460
Autism spectrum disorder, intellectual disability, seizures & developmental regression	GRIN2B	2904	Missense	DM	CM1723583			[NM_000834.4:c.1883C>G] [NP_000825.2:p.S628C]	C-G		TCC-TGC	Ser-Cys	628	chr12:13761664 (-)	TACCTGTGCAGAACCCAAAGGGGACCACCT[C/G]CAAGATCATGGTGTCAGTGTGGGCCTTCTT	chr12:13608730 (-)			Platzer (2017) JMG 54, 460
Autism spectrum disorder	GRIN2B	2904	Missense	DM	CM174827	rs201463390		[NM_000834.4:c.4244C>T] [NP_000825.2:p.S1415L]	C-T		TCG-TTG	Ser-Leu	1415	chr12:13715928 (-)	TCTTCAGGCAGCCCACGGTGGCGGGGGCGT[C/T]GAAAGCCAGGCCGGACTTCCGGGCCCTTGT	chr12:13562994 (-)			Liu (2017) J NSCI 37, 4093
Autism	GRIN2B	2904	Missense	DM?	CM1212351	rs397514555		[NM_000834.4:c.1367G>A] [NP_000825.2:p.C456Y]	G-A		TGC-TAC	Cys-Tyr	456	chr12:13768560 (-)	CAGACGAGGAGCCGGGTTACATCAAAAAAT[G/A]CTGCAAGGGGTTCTGTATTGACATCCTTAA	chr12:13615626 (-)		0.0;DAMAGING	O'Roak (2012) SCIENCE 338, 1619
Autism spectrum disorder, intellectual disability, seizures, dystonic movement disorder & developmental regression	GRIN2B	2904	Nonsense	DM	CM1723622			[NM_000834.4:c.1119G>A] [NP_000825.2:p.W373*]	G-A		TGG-TGA	Trp-Term	373	chr12:13828685 (-)	GATAATTCTTCTGAACAAGGAGAGGAAGTG[G/A]GAAAGGgtaagacatgtctttgacaattct	chr12:13675751 (-)			Platzer (2017) JMG 54, 460
Autism	GRIN2B	2904	Nonsense	DM?	CM1212352	rs398122825		[NM_000834.4:c.1677G>A] [NP_000825.2:p.W559*]	G-A		TGG-TGA	Trp-Term	559	chr12:13764762 (-)	ttcctcagAGCCATTCAGCGCTGACGTATG[G/A]GTGATGATGTTTGTGATGCTGCTCATCGTC	chr12:13611828 (-)			O'Roak (2012) SCIENCE 338, 1619
Autism spectrum disorder / intellectual disability	GRIN2B	2904	Missense	DM	CM1723569			[NM_000834.4:c.1573T>G] [NP_000825.2:p.F525V]	T-G		TTC-GTC	Phe-Val	525	chr12:13768129 (-)	ATCAATGAGGAACGATCGGAGGTGGTCGAC[T/G]TCTCTGTGCCCTTCATAGAGACAGGCATCA	chr12:13615195 (-)			Platzer (2017) JMG 54, 460
Autism spectrum disorder	GRIN2B	2904	Missense	DM?	CM1111634			[NM_000834.4:c.2473T>G] [NP_000825.2:p.L825V]	T-G		TTG-GTG	Leu-Val	825	chr12:13720084 (-)	ATTGACAACATGGCAGGGGTCTTCTACATG[T/G]TGGGGGCGGCCATGGCTCTCAGCCTCATCA	chr12:13567150 (-)			Tarabeux (2011) TP 1, e55
Autism spectrum disorder	GRIN2B	2904	Splice	DM	CS113410	rs398122824		[NM_000834.4:c.2172-2A>G]	A-G	IVS 10, as, -2				chr12:13722953 (-)	ccattggatttgtttgcttttttcctgtac[A/G]gGAAACTGGATGCCTTCATCTATGATGCAG	chr12:13570019 (-)			O'Roak (2011) NAT GENET 43, 585
Autism	GRIP1	23426	Missense	DM?	CM112029	rs774187916		[NM_021150.3:c.1493C>T] [NP_066973.2:p.T498M]	C-T		ACG-ATG	Thr-Met	498	chr12:66838402 (-)	CCAGTCAGCTCCTCCGAGACTCTTCAATCA[C/T]GAGCAAGGTCACACTGGAAATCGAGTTTGA	chr12:66444622 (-)			Mejias (2011) PNAS 108, 4920
Autism	GRIP1	23426	Missense	DM?	CM112040	rs189438534		[NM_021150.3:c.1600A>C] [NP_066973.2:p.I534L]	A-C		ATA-CTA	Ile-Leu	534	chr12:66826340 (-)	CTGCCTAAGAAGCACAATGTGGAACTTGGA[A/C]TAACCATAAGTTgtaagtagaagttatttc	chr12:66432560 (-)			Mejias (2011) PNAS 108, 4920
Autism	GRIP1	23426	Missense	DM?	CM112028	rs201867922		[NM_021150.3:c.1489A>G] [NP_066973.2:p.I497V]	A-G		ATC-GTC	Ile-Val	497	chr12:66838406 (-)	GAAGCCAGTCAGCTCCTCCGAGACTCTTCA[A/G]TCACGAGCAAGGTCACACTGGAAATCGAGT	chr12:66444626 (-)			Mejias (2011) PNAS 108, 4920
Autism	GRIP1	23426	Missense	DM?	CM112031	rs144494437		[NM_021150.3:c.2225T>G] [NP_066973.2:p.M742R]	T-G		ATG-AGG	Met-Arg	742	chr12:66786171 (-)	CAGCACAGAAGCCAGGCAAGCTCTCCGACA[T/G]GTACCCCTCCACGGTGCCCAGTGTGGACAG	chr12:66392391 (-)			Mejias (2011) PNAS 108, 4920
Autism spectrum disorder	GRIP1	23426	Nonsense	DM?	CM1722509			[NM_021150.3:c.376G>T] [NP_066973.2:p.E126*]	G-T		GAA-TAA	Glu-Term	126	chr12:66932900 (-)	GAGATCATCAGCTTGCTGAAGAATGTGGGA[G/T]AAAGAGTGGTTCTTGAAGTAGAGTACGAGC	chr12:66539120 (-)			Kosmicki (2017) NAT GENET 49, 504
Autism	GRIP1	23426	Missense	DM?	CM112030	rs202029416		[NM_021150.3:c.1717G>A] [NP_066973.2:p.A573T]	G-A		GCA-ACA	Ala-Thr	573	chr12:66800174 (-)	GGGACCCTGGAACTTGGGGATAAATTGCTC[G/A]CAATAGATAATATCCGGCTGGACAACTGTT	chr12:66406394 (-)			Mejias (2011) PNAS 108, 4920
Autism	GRIP1	23426	Missense	DM?	CM112032	rs199768740		[NM_021150.3:c.160G>A] [NP_066973.2:p.V54I]	G-A		GTC-ATC	Val-Ile	54	chr12:66935707 (-)	ttaacagAGGAATTCAAGGGCTCCACAGTC[G/A]TCGAGCTGATGAAGAAGGAAGGCACTACCC	chr12:66541927 (-)			Mejias (2011) PNAS 108, 4920
Autism spectrum disorder	GRK2	156	Missense	DM?	CM188232			[NM_001619.4:c.1417C>T] [NP_001610.2:p.P473S]	C-T		CCA-TCA	Pro-Ser	473	chr11:67051346 (+)	ctgctgcagTACCCTCCCCCGCTGATCCCC[C/T]CACGAGGGGAGGTGAACGCGGCCGACGCCT	chr11:67283875 (+)			Takata (2018) CELL REP 22, 734
Autism spectrum disorder	GRK3	157	Missense	DM?	CM1417070			[NM_005160.3:c.1932G>C] [NP_005151.2:p.K644N]	G-C		AAG-AAC	Lys-Asn	644	chr22:26118282 (+)	tcagAGTGATCCAGAGTTTGTGCAGTGGAA[G/C]AAAGAGTTGAACGAAACCTTCAAGGAGGCC	chr22:25722315 (+)			Iossifov (2014) NATURE 515, 216
Autism spectrum disorder	GRK4	2868	Missense	DM?	CM1416188			[NM_182982.2:c.1153C>G] [NP_892027.2:p.P385A]	C-G		CCA-GCA	Pro-Ala	385	chr4:3031020 (+)	CTGATCTATGAAATGATTCAGGGACATTCT[C/G]CATTCAAAAAATACAAAGAGAAAGTCAAAT	chr4:3029293 (+)			Iossifov (2014) NATURE 515, 216
Autism spectrum disorder, increased risk	GRM1	2911	Missense	DP	CM146151	rs6923492		[NM_001278064.1:c.2977C>T] [NP_001264993.1:p.P993S]	C-T		CCC-TCC	Pro-Ser	993	chr6:146755324 (+)	CCAAGCGCGGCGACCACTCCGCCTCTGCCG[C/T]CCCACCTGACCGCAGAGGAGACCCCCCTCT	chr6:146434188 (+)			Waltes (2014) HUM GENET 133, 781
Autism spectrum disorder	GRM6	2916	Missense	DM?	CM1416285	rs201281508		[NM_000843.3:c.1075G>A] [NP_000834.2:p.E359K]	G-A		GAG-AAG	Glu-Lys	359	chr5:178416344 (-)	GAGAACAACCGCAGGAACATCTGGTTCGCC[G/A]AGTTCTGGGAAGAGAATTTTAACTGCAAAC	chr5:178989343 (-)			Iossifov (2014) NATURE 515, 216
Autism	GRM7	2917	Missense	DM?	CM124540	rs775656438		[NM_000844.3:c.1865G>A] [NP_000835.1:p.R622Q]	G-A		CGG-CAG	Arg-Gln	622	chr3:7620458 (+)	TCATCCGCTACAATGACACGCCCATTGTCC[G/A]GGCATCTGGGCGGGAACTCAGCTATGTTCT	chr3:7578771 (+)		0.0;DAMAGING	Sanders (2012) NATURE 485, 237
Autism	GRPR	2925	Missense	DM?	CM086539	rs79667838		[NM_005314.2:c.541C>T] [NP_005305.1:p.L181F]	C-T		CTC-TTC	Leu-Phe	181	chrX:16168555 (+)	CTGGCCATTCCAGAGGCCGTGTTTTCTGAC[C/T]TCCATCCCTTCCATGAGGAAAGCACCAACC	chrX:16150432 (+)		0.06;TOLERATED	Seidita (2008) AJMGBNG 147B, 807
Autism	GRPR	2925	Missense	DM?	CM086538	rs75623611		[NM_005314.2:c.17G>C] [NP_005305.1:p.C6S]	G-C		TGT-TCT	Cys-Ser	6	chrX:16142093 (+)	aaaaaaatctagagATGGCTCTAAATGACT[G/C]TTTCCTTCTGAACTTGGAGGTGGACCATTT	chrX:16123970 (+)		1.0;TOLERATED	Seidita (2008) AJMGBNG 147B, 807
Autism spectrum disorder	GSAP	54103	Missense	DM?	CM1416366			[NM_017439.3:c.680A>C] [NP_059135.2:p.K227T]	A-C		AAG-ACG	Lys-Thr	227	chr7:77006604 (-)	CAGAACAGAGATTATATTACATTGACCTGA[A/C]Ggtaaaaaaactagttcacgggcactcctt	chr7:77377287 (-)			Iossifov (2014) NATURE 515, 216
Autism	GSE1	23199	Missense	DM?	CM124458	rs61743093		[NM_001134473.2:c.1196G>A] [NP_001127945.1:p.R399Q]	G-A		CGG-CAG	Arg-Gln	399	chr16:85691078 (+)	AGGAGGAGAAGTGGCTGGCGCGGCAGCGGC[G/A]GCTGCGGCAGGAGAAGGAGGACCGGCAGTC	chr16:85657472 (+)		0.48;TOLERATED	Sanders (2012) NATURE 485, 237
Autism spectrum disorder	GSE1	23199	Missense	DM?	CM1416826			[NM_001134473.2:c.790G>A] [NP_001127945.1:p.E264K]	G-A		GAG-AAG	Glu-Lys	264	chr16:85690061 (+)	GAGAAGGAACGTGAGCGCGAACGCGAGAAG[G/A]AGCGCGAGCAAGAGAAGGAGCGTGAGCGTG	chr16:85656455 (+)			Iossifov (2014) NATURE 515, 216
Autism spectrum disorder	GSG1	83445	Missense	DM?	CM1416646			[NM_001080555.2:c.922A>G] [NP_001074024.1:p.T308A]	A-G		ACC-GCC	Thr-Ala	308	chr12:13238002 (-)	TTCCCTCGGCGGCTGTCAAGTGCAGCCCCC[A/G]CCGTGGGTCCTTTGACCAGCTACCACCAGT	chr12:13085068 (-)			Iossifov (2014) NATURE 515, 216
Autism spectrum disorder	GSK3B	2932	Missense	DM?	CM1722244			[NM_002093.3:c.968C>A] [NP_002084.2:p.P323Q]	C-A		CCA-CAA	Pro-Gln	323	chr3:119582433 (-)	ttgtactgcagGTCTTCCGACCCCGAACTC[C/A]ACCGGAGGCAATTGCACTGTGTAGCCGTCT	chr3:119863586 (-)			Kosmicki (2017) NAT GENET 49, 504
Autism spectrum disorder	GSKIP	51527	Missense	DM?	CM1416737			[NM_001271904.1:c.394G>A] [NP_001258833.1:p.A132T]	G-A		GCT-ACT	Ala-Thr	132	chr14:96851995 (+)	TTTGGAAACGCACTGCTTCAAAGACTGGAA[G/A]CTTTGAAAAGAGATGGACAGTCATGActac	chr14:96385658 (+)			Iossifov (2014) NATURE 515, 216
Autism spectrum disorder, speech delay & seizures	GSPT2	23708	Missense	DM?	CM173344	rs1057519440		[NM_018094.4:c.1021G>A] [NP_060564.2:p.V341I]	G-A		GTA-ATA	Val-Ile	341	chrX:51487743 (+)	GAACATGCGATGTTGGCAAAAACGGCAGGG[G/A]TAAAACATTTAATAGTGCTTATTAATAAGA	chrX:51744647 (+)			Eldomery (2017) GENO MED 9, 26
Autism	GTF2IRD1	9569	Missense	DM?	CM124542	rs782673656		[NM_016328.2:c.1942A>G] [NP_057412.1:p.K648E]	A-G		AAA-GAA	Lys-Glu	648	chr7:73969529 (+)	tccagGCCCGAGCTGCTCACTGAGGGAGTC[A/G]AAGAGCCCATCATGGATAGTCAAGgtaccc	chr7:74555199 (+)		0.38;TOLERATED	Sanders (2012) NATURE 485, 237
Autism spectrum disorder	GTF3C1	2975	Missense	DM?	CM1722593			[NM_001520.3:c.1595C>A] [NP_001511.2:p.P532Q]	C-A		CCG-CAG	Pro-Gln	532	chr16:27517395 (-)	TTGTAAACCTACACCCATTGAAAAAGCAGC[C/A]GCCCTCCTTCCCAGGAGCTGCTGAAGAGAG	chr16:27506074 (-)			Kosmicki (2017) NAT GENET 49, 504
Autism spectrum disorder	GTF3C1	2975	Missense	DM?	CM1416804			[NM_001520.3:c.886T>C] [NP_001511.2:p.Y296H]	T-C		TAT-CAT	Tyr-His	296	chr16:27540006 (-)	TGCGAAAGGACGTTTAAGCGTCTGTACCAG[T/C]ATATGCTGAACGCCGGGCTAGCCAAGGTGG	chr16:27528685 (-)			Iossifov (2014) NATURE 515, 216
Autism spectrum disorder	GTF3C2	2976	Missense	DM?	CM148468	rs925442939		[NM_001035521.2:c.2449C>T] [NP_001030598.1:p.R817C]	C-T		CGC-TGC	Arg-Cys	817	chr2:27550112 (-)	CATGATCTGCTCCGTAGAGAACCAATGCTG[C/T]GCATGCAGGAGGGAGAGGGGCATTCTCAAC	chr2:27327245 (-)			An (2014) TP 4, e394
Autism spectrum disorder	GTF3C2	2976	Missense	DM?	CM1416019	rs138644187		[NM_001035521.2:c.2689C>T] [NP_001030598.1:p.R897W]	C-T		CGG-TGG	Arg-Trp	897	chr2:27549589 (-)	GCTATGTTCCAACCATCCTCCCCCACTAGA[C/T]GGCCTGGCTTCTCTCCAACCAGCCATCGCC	chr2:27326722 (-)			Iossifov (2014) NATURE 515, 216
Autism spectrum disorder	GUCY1A1	2982	Missense	DM?	CM1416235			[NM_000856.5:c.1091T>A] [NP_000847.2:p.M364K]	T-A		ATG-AAG	Met-Lys	364	chr4:156634254 (+)	acaattggttatcctttccttcatagGTTA[T/A]GGACCTCAAAGGCCAAATGATCTACATTGT	chr4:155713102 (+)			Iossifov (2014) NATURE 515, 216
Autism spectrum disorder	GYG2	8908	Missense	DM?	CM1417087			[NM_003918.2:c.1203G>C] [NP_003909.2:p.Q401H]	G-C		CAG-CAC	Gln-His	401	chrX:2793922 (+)	GTGTGACCCACTGTCCCAGCCTTCCCCTCA[G/C]CCTGCAGACTTCACAGAGACTGAAACCATC	chrX:2875881 (+)			Iossifov (2014) NATURE 515, 216
Autism spectrum disorder	GYG2	8908	Nonsense	DM?	CM134391	rs757551125		[NM_003918.2:c.1291C>T] [NP_003909.2:p.Q431*]	C-T		CAG-TAG	Gln-Term	431	chrX:2795295 (+)	GTCTCATCCGAGGAAACCTTCGAACCAAGC[C/T]AGGAACTCCCTGCTGAGGCTCTCAGGGACC	chrX:2877254 (+)			Lim (2013) NEURON 77, 235
Autism spectrum disorder	GYPE	2996	Missense	DM?	CM1416231			[NM_002102.3:c.172G>A] [NP_002093.2:p.V58I]	G-A		GTT-ATT	Val-Ile	58	chr4:144797973 (-)	ACACTCATTAATTGGTGGGCGATGGCTCGT[G/A]TTATTTTTGAGGTGATGCTTGTTGTTGTTG	chr4:143876820 (-)			Iossifov (2014) NATURE 515, 216
Autism spectrum disorder	H2AFV	94239	Missense	DM?	CM161440			[NM_201436.2:c.163C>T] [NP_958844.1:p.R55C]	C-T		CGT-TGT	Arg-Cys	55	chr7:44875212 (-)	GGTAATGCTTCTAAGGATCTCAAAGTAAAG[C/T]GTATCACTCCGCGTCACTTGCAGCTTGCAA	chr7:44835613 (-)			Iossifov (2014) NATURE 515, 216
Autism spectrum disorder	HACE1	57531	Missense	DM?	CM1416321	rs1436908088		[NM_020771.3:c.1753C>T] [NP_065822.2:p.R585W]	C-T		CGG-TGG	Arg-Trp	585	chr6:105224911 (-)	TGTGCAAAGCTAAAGCAAGGGATTGCTGTA[C/T]GGTTCCATGGAGAAGAAGGCATGgtgggta	chr6:104777036 (-)			Iossifov (2014) NATURE 515, 216
Autism spectrum disorder	HADHA	3030	Missense	DM?	CM1416015			[NM_000182.4:c.1017G>T] [NP_000173.2:p.L339F]	G-T		TTG-TTT	Leu-Phe	339	chr2:26432717 (-)	GCTTGTAATGACCAAAGAATCAAAGGCCTT[G/T]ATGGGACTCTACCATGGTCAGGTCCTGTGC	chr2:26209848 (-)			Iossifov (2014) NATURE 515, 216
Autism spectrum disorder	HADHB	3032	Missense	DM?	CM1416016	rs368451226		[NM_000183.2:c.1337G>A] [NP_000174.1:p.R446Q]	G-A		CGG-CAG	Arg-Gln	446	chr2:26508387 (+)	GGTTGGTCATGGCTGCTGCCAACAGATTAC[G/A]GAAAGAAGGAGGCCAGTATGGCTTAGTGGC	chr2:26285519 (+)			Iossifov (2014) NATURE 515, 216
Autism spectrum disorder	HAP1	9001	Nonsense	DM?	CM134382	rs34381648		[NM_177977.2:c.1847C>A] [NP_817084.2:p.S616*]	C-A		TCG-TAG	Ser-Term	616	chr17:39880966 (-)	TCCCTGCCGCCAGCCGGACAAGCTGCAGAT[C/A]GTCGTGCCGATGAaaagagagggtggataa	chr17:41724714 (-)			Lim (2013) NEURON 77, 235
Autism spectrum disorder	HAVCR1	26762	Missense	DM?	CM1417366			[NM_012206.3:c.601A>G] [NP_036338.2:p.S201G]	A-G		AGT-GGT	Ser-Gly	201	chr5:156479444 (-)	CCAACGACAACGAGCATTCCAACAACAACA[A/G]GTGTTCCAGTGACAACAACTGTCTCTACCT	chr5:157052433 (-)			Iossifov (2014) NATURE 515, 216
Autism spectrum disorder	HBG1	3047	Missense	DM?	CM186798	rs757332791		[NM_000559.2:c.412G>A] [NP_000550.2:p.V138M]	G-A		GTG-ATG	Val-Met	138	chr11:5269621 (-)	CAGGCTTCCTGGCAGAAGATGGTGACTGCA[G/A]TGGCCAGTGCCCTGTCCTCCAGATACCACT	chr11:5248391 (-)			Takata (2018) CELL REP 22, 734
Autism spectrum disorder	HBS1L	10767	Nonsense	DM?	CM1722319	rs1054616016		[NM_006620.3:c.1555C>T] [NP_006611.1:p.R519*]	C-T		CGA-TGA	Arg-Term	519	chr6:135303638 (-)	ATAGAAGCTGGTTATATCCAAACTGGTGAC[C/T]GACTACTGGCAATGCCTCCTAATGAAACTT	chr6:134982500 (-)			Kosmicki (2017) NAT GENET 49, 504
Autism spectrum disorder	HCAR1	27198	Same-sense	DM?	CM137472	rs771767950		[NM_032554.3:c.954C>T] [NP_115943.1:p.L318L]	C-T		CTC-CTT	Leu-Leu	318	chr12:123213933 (-)	AAGGCCGGAAGAGATGCCAATTTCGAACCT[C/T]GGTCGCAGGAGTTGCATCAGTGTGGCAAAT	chr12:122729386 (-)			Jiang (2013) AJHG 93, 249
Autism spectrum disorder	HCAR2	338442	Missense	DM?	CM1416688	rs2454727		[NM_177551.3:c.951G>A] [NP_808219.1:p.M317I]	G-A		ATG-ATA	Met-Ile	317	chr12:123186880 (-)	TTTGATCAACCGCTGCCTCCAGAGGAAGAT[G/A]ACAGGTGAGCCAGATAATAACCGCAGCACG	chr12:122702333 (-)			Iossifov (2014) NATURE 515, 216
Autism spectrum disorder	HCN2	610	Missense	DM?	CM1416925			[NM_001194.3:c.2039C>G] [NP_001185.3:p.S680W]	C-G		TCG-TGG	Ser-Trp	680	chr19:615843 (+)	TCCTGCACAAGGTGCAGCATGACCTCAACT[C/G]GGGCGTATTCAACAACCAGGAGAACGCCAT	chr19:615843 (+)			Iossifov (2014) NATURE 515, 216
Autism spectrum disorder	HCN4	10021	Missense	DM?	CM1416779			[NM_005477.2:c.3571A>G] [NP_005468.1:p.R1191G]	A-G		AGG-GGG	Arg-Gly	1191	chr15:73614863 (-)	ACTGCTGGACCCCAGAGGGAACCTGGGGCC[A/G]GGCCTGAGCCAGTGCGCTCCAAACTGCCAT	chr15:73322522 (-)			Iossifov (2014) NATURE 515, 216
Autism spectrum disorder	HDAC1	3065	Missense	DM?	CM1713333	rs1243843687		[NM_004964.2:c.338C>T] [NP_004955.2:p.S113F]	C-T		TCT-TTT	Ser-Phe	113	chr1:32790137 (+)	TCGATGGCCTGTTTGAGTTCTGTCAGTTGT[C/T]TACTGGTGGTTCTGTGGgtaaggaatattc	chr1:32324536 (+)			Li (2017) AJMGBNG , epub
Autism spectrum disorder	HDAC9	9734	Missense	DM?	CM1617296			[NM_058176.2:c.68C>T] [NP_478056.1:p.P23L]	C-T		CCT-CTT	Pro-Leu	23	chr7:18624949 (+)	AAGTTCCTGTGGGCCTGGAGCCCATCTCAC[C/T]TTTAGACCTAAGGACAGACCTCAGGATGAT	chr7:18585326 (+)			Wang (2016) NAT COMM 7, 13316
Autism	hdgfrp2	84717	Missense	DM?	CM124601			[NM_001001520.2:c.247G>A] [NP_001001520.1:p.E83K]	G-A		GAG-AAG	Glu-Lys	83	chr19:4475539 (+)	AAGAGGAAAGGCTTCAATGAAGGGCTGTGG[G/A]AGATCCAGAACAACCCCCACGCCAGCTACA	chr19:4475542 (+)			O'Roak (2012) NATURE 485, 246
Autism	HDLBP	3069	Missense	DM?	CM124603	rs1483735019		[NM_005336.5:c.1915G>T] [NP_005327.1:p.A639S]	G-T		GCC-TCC	Ala-Ser	639	chr2:242186202 (-)	ATCACAGGCAAGCGAGCCAACTGCGAAGCT[G/T]CCCGGAGCAGGATTCTGTCTATTCAGAAAG	chr2:241246787 (-)		0.01;DAMAGING	O'Roak (2012) NATURE 485, 246
Autism spectrum disorder	HECTD1	25831	Missense	DM?	CM1819482			[NM_015382.3:c.2936C>T] [NP_056197.3:p.P979L]	C-T		CCT-CTT	Pro-Leu	979	chr14:31609141 (-)	TAGCTGTACTAGAATCTATTGAACGTCTAC[C/T]TCTCCATTTGTATGATACACCAGGATCCAC	chr14:31139935 (-)			Guo (2018) MA 9, 64
Autism spectrum disorder	HECTD1	25831	Missense	DM?	CM1819531			[NM_015382.3:c.3359G>A] [NP_056197.3:p.R1120H]	G-A		CGT-CAT	Arg-His	1120	chr14:31604297 (-)	CTTATGGCCGCTTAGAAGACATACTAAGTC[G/A]TGATAATTCAGCTTTAAATTGTCATAGCAA	chr14:31135091 (-)			Guo (2018) MA 9, 64
Autism spectrum disorder	HECTD1	25831	Missense	DM?	CM1819483			[NM_015382.3:c.631G>A] [NP_056197.3:p.A211T]	G-A		GCA-ACA	Ala-Thr	211	chr14:31642985 (-)	tagGTTTCAGATGGAGCTCTGCGATGCTTT[G/A]CATCACTGGCTGACCGATTTACCCGTCGTG	chr14:31173779 (-)			Guo (2018) MA 9, 64
Autism spectrum disorder	HECTD1	25831	Missense	DM?	CM1819532			[NM_015382.3:c.3250G>A] [NP_056197.3:p.A1084T]	G-A		GCA-ACA	Ala-Thr	1084	chr14:31604686 (-)	AATGGAATCATTTACTGGATTGGAACAAAT[G/A]CAAAgtaagtcagtcattttactttaagct	chr14:31135480 (-)			Guo (2018) MA 9, 64
Autism spectrum disorder	HECTD4	283450	Nonsense	DM?	CM1722518			[NM_001109662.3:c.11062C>T] [NP_001103132.3:p.Q3688*]	C-T		CAA-TAA	Gln-Term	3688	chr12:112614406 (-)	AAGGACCCAGAAAAGTCACCTACCAAAAAA[C/T]AAGAAGgtgaatgagcagacggggcctgga	chr12:112176602 (-)			Kosmicki (2017) NAT GENET 49, 504
Autism spectrum disorder	HECTD4	283450	Missense	DM?	CM1722519	rs1477087973		[NM_001109662.3:c.12743G>A] [NP_001103132.3:p.R4248H]	G-A		CGC-CAC	Arg-His	4248	chr12:112600303 (-)	ttgtagGTTCCCCAGACTCTCGCTACATCC[G/A]CGTGGAGACCTGCATGTTCATGATCAAGCT	chr12:112162499 (-)			Kosmicki (2017) NAT GENET 49, 504
Autism spectrum disorder	HECTD4	283450	Nonsense	DM?	CM1722502			[NM_001109662.3:c.2444T>A] [NP_001103132.3:p.L815*]	T-A		TTA-TAA	Leu-Term	815	chr12:112697067 (-)	ctgtgtgtttttcttgaactttttgtagGT[T/A]AAAAGGCTTGGAACAAGTTACTAAGGCTAC	chr12:112259263 (-)			Kosmicki (2017) NAT GENET 49, 504
Autism spectrum disorder	HECW1	23072	Nonsense	DM?	CM1722351			[NM_015052.4:c.299G>A] [NP_055867.3:p.W100*]	G-A		TGG-TAG	Trp-Term	100	chr7:43351633 (+)	TCGGGCACTCTCAGGACCTGGTCATCCACT[G/A]GGACATAAAGGAGGAAGTGGACGCTGGGGA	chr7:43312034 (+)			Kosmicki (2017) NAT GENET 49, 504
Autism spectrum disorder	HECW2	57520	Missense	DM?	CM1417344			[NM_020760.3:c.3571C>T] [NP_065811.1:p.R1191W]	C-T		CGG-TGG	Arg-Trp	1191	chr2:197106887 (-)	GCCAATGCCCGGGCTCCAGCCCCTTACAAG[C/T]GGGATTTCGAAGCCAAACTGAGGAACTTTT	chr2:196242163 (-)			Iossifov (2014) NATURE 515, 216
Autism spectrum disorder	HECW2	57520	Missense	DM?	CM1517076			[NM_020760.3:c.4325A>G] [NP_065811.1:p.D1442G]	A-G		GAT-GGT	Asp-Gly	1442	chr2:197084846 (-)	TGGTGGATGCCAGGCTGGTATCTGTTTTTG[A/G]TGCAAGAGAACTGGAATTGGTCATCGCAGG	chr2:196220122 (-)			Krumm (2015) NAT GENET 47, 582
Autism spectrum disorder	HELQ	113510	Missense	DM?	CM1416216			[NM_133636.3:c.833A>C] [NP_598375.2:p.K278T]	A-C		AAG-ACG	Lys-Thr	278	chr4:84374563 (-)	ATCTAAAAAATGCCATGACTGGAAATGCGA[A/C]GGCCCAGACACCAATATTTTCTAGAAGTAA	chr4:83453410 (-)			Iossifov (2014) NATURE 515, 216
Autism spectrum disorder	HEPACAM2	253012	Missense	DM?	CM143098	rs145244580		[NM_001288804.2:c.1297G>A] [NP_001275733.1:p.G433R]	G-A		GGA-AGA	Gly-Arg	433	chr7:92825188 (-)	tcagGCCATGAAGATGCTCTGGATGACTTC[G/A]GAATATATGAATTTGTTGCTTTTCCAGATG	chr7:93195875 (-)			Matsunami (2014) MA 5, 5
Autism	HERC1	8925	Nonsense	DM?	CM1620302			[NM_003922.3:c.12460A>T] [NP_003913.3:p.K4154*]	A-T		AAA-TAA	Lys-Term	4154	chr15:63927042 (-)	AAGCACTCAGCAGTGGTCACTTCAGATGGC[A/T]AACTGTTCACCTTTGGGAATGGTGACTATG	chr15:63634843 (-)			Hashimoto (2016) JHG 61, 199
Autism spectrum disorder	HERC1	8925	Missense	DM?	CM1416774			[NM_003922.3:c.3446T>C] [NP_003913.3:p.I1149T]	T-C		ATT-ACT	Ile-Thr	1149	chr15:64017613 (-)	TGGATCTAGAAAGAACAATTGCTCTCCTTA[T/C]TGGGCGGTGTCTTGGTGGCATGCTTCAGGG	chr15:63725414 (-)			Iossifov (2014) NATURE 515, 216
Autism spectrum disorder	HERC1	8925	Missense	DM?	CM1416773	rs143508709		[NM_003922.3:c.11036G>A] [NP_003913.3:p.R3679H]	G-A		CGC-CAC	Arg-His	3679	chr15:63937724 (-)	CATCTATTGTAAATGGCATTGCTTGGTGCC[G/A]CCTTCCAGGGAAAGGATCCAAGTTGCAGTT	chr15:63645525 (-)			Iossifov (2014) NATURE 515, 216
Autism spectrum disorder	HERC1	8925	Splice	DM?	CS186919			[NM_003922.3:c.1534-1G>A]	G-A	IVS 4, as, -1				chr15:64047525 (-)	tactcatcgtatttacttgtgtgcaatgca[G/A]GTAGTTGTTTGTGTGTCAGCTGGATACAGA	chr15:63755326 (-)			Takata (2018) CELL REP 22, 734
Global developmental delay and autism spectrum disorder	HERC2	8924	Missense	DM	CM1211539	rs397518474		[NM_004667.5:c.1781C>T] [NP_004658.3:p.P594L]	C-T		CCG-CTG	Pro-Leu	594	chr15:28510853 (-)	ttgaagGCTCCAGTGAGGACGAGGCCATTC[C/T]GATGCTGGTAGCCGGGCTTAAAGGACTGAA	chr15:28265707 (-)		0.03;DAMAGING	Puffenberger (2012) HUM MUT 33, 1639
Autism spectrum disorder	HERC2	8924	Missense	DM?	CM1416749	rs1043175459		[NM_004667.5:c.2236C>T] [NP_004658.3:p.R746C]	C-T		CGC-TGC	Arg-Cys	746	chr15:28506003 (-)	AACGACCAGTGCCAGCACTTTGACACCTTG[C/T]GCGTGACCAAGCCAGAACCTGCAGCATTGC	chr15:28260857 (-)			Iossifov (2014) NATURE 515, 216
Autism spectrum disorder	HERPUD2	64224	Nonsense	DM?	CM1722343			[NM_022373.4:c.751C>T] [NP_071768.3:p.R251*]	C-T		CGA-TGA	Arg-Term	251	chr7:35674935 (-)	CCAGCTCCAAACCTAGTGGCCCAAGAAAAT[C/T]GACCCATGAATGAGAATGTTCAAATGAATG	chr7:35635325 (-)			Kosmicki (2017) NAT GENET 49, 504
Autism spectrum disorder	HEY1	23462	Missense	DM?	CM1416432			[NM_012258.3:c.785C>T] [NP_036390.3:p.S262L]	C-T		TCG-TTG	Ser-Leu	262	chr8:80677553 (-)	CGCCTCTGCTCTCCTCAGTGGCCTCCCTGT[C/T]GGCCTTCCCCTTCTCTTTCGGCTCCTTCCA	chr8:79765318 (-)			Iossifov (2014) NATURE 515, 216
Autism spectrum disorder	HGF	3082	Nonsense	DM?	CM1722363			[NM_000601.5:c.1557C>A] [NP_000592.3:p.C519*]	C-A		TGC-TGA	Cys-Term	519	chr7:81336665 (-)	tcctctttttcacagAAATAAACATATCTG[C/A]GGAGGATCATTGATAAAGGAGAGTTGGGTT	chr7:81707349 (-)			Kosmicki (2017) NAT GENET 49, 504
Autism spectrum disorder	HID1	283987	Splice	DM?	CS1212874			[NM_030630.2:c.728+4A>G]	A-G	IVS 6, ds, +4				chr17:72957964 (-)	TCAGTTCTTTTGTTCCACGGAGAACAGgtg[A/G]agggcccttggcctttctgcgctctcttcc	chr17:74961869 (-)			Bi (2012) HUM MUT 33, 1635
Autism	HIGD2A	192286	Missense	DM?	CM124451			[NM_138820.3:c.206G>A] [NP_620175.1:p.R69Q]	G-A		CGG-CAG	Arg-Gln	69	chr5:175816383 (+)	CCCTCACCTACGGCCTCTACTCCTTCCACC[G/A]GGGCAACAGCCAGCGCTCTCAGCTCATGAT	chr5:176389382 (+)		0.31;TOLERATED	Sanders (2012) NATURE 485, 237
Autism spectrum disorder	HIRA	7290	Missense	DM?	CM1722712			[NM_003325.3:c.2639T>C] [NP_003316.3:p.M880T]	T-C		ATG-ACG	Met-Thr	880	chr22:19341564 (-)	TTAGGAGCAGCCTGCCATCCCAGGACGCCA[T/C]GCTGTGCTCAGGACCGTTAGCCATAATCCA	chr22:19354041 (-)			Kosmicki (2017) NAT GENET 49, 504
Autism	HIST1H2AE	3012	Missense	DM?	CM124452			[NM_021052.2:c.134G>C] [NP_066390.1:p.G45A]	G-C		GGG-GCG	Gly-Ala	45	chr6:26217336 (+)	TCCGCAAAGGCAACTACTCCGAACGAGTCG[G/C]GGCCGGCGCTCCAGTGTACCTGGCAGCGGT	chr6:26217108 (+)		0.0;DAMAGING	Sanders (2012) NATURE 485, 237
Autism spectrum disorder	HIST1H2BJ	8970	Missense	DM?	CM1416293	rs1390276624		[NM_021058.3:c.145G>A] [NP_066402.2:p.V49I]	G-A		GTC-ATC	Val-Ile	49	chr6:27100385 (-)	TCCATCTATGTGTACAAGGTTCTGAAGCAG[G/A]TCCACCCTGACACCGGCATTTCGTCCAAGG	chr6:27132606 (-)			Iossifov (2014) NATURE 515, 216
Autism spectrum disorder	HIVEP3	59269	Nonsense	DM?	CM161442			[NM_001127714.2:c.6598C>T] [NP_001121186.1:p.Q2200*]	C-T		CAG-TAG	Gln-Term	2200	chr1:41976742 (-)	CCATGTCCCTTGATTCCCATCGGTGGGATC[C/T]AGATGGTGCAGGCCCGGCCAGGAGCCCACC	chr1:41511071 (-)			Li (2016) MOL PSYCH 21, 290
Autism spectrum disorder	HIVEP3	59269	Missense	DM?	CM1819434			[NM_001127714.2:c.5482G>A] [NP_001121186.1:p.D1828N]	G-A		GAC-AAC	Asp-Asn	1828	chr1:41979410 (-)	cttctgtgtttgccctcagGAACCAGTGAC[G/A]ACCTGTTCCAGGACTCGGAAGGACGAGAGG	chr1:41513739 (-)			Guo (2018) MA 9, 64
Autism spectrum disorder	HMBS	3145	Missense	DM?	CM1722471			[NM_000190.3:c.202C>T] [NP_000181.2:p.L68F]	C-T		CTC-TTC	Leu-Phe	68	chr11:118959833 (+)	ACCACAGGGGACAAGATTCTTGATACTGCA[C/T]TCTCTAAGgtaacaacatcttcctccccag	chr11:119089123 (+)			Kosmicki (2017) NAT GENET 49, 504
Autism spectrum disorder	HMG20B	10362	Missense	DM?	CM188529			[NM_006339.2:c.88G>A] [NP_006330.2:p.V30I]	G-A		GTC-ATC	Val-Ile	30	chr19:3573739 (+)	CCGGGCCAGCATGGGGGCTTCGTGGTGACT[G/A]TCAAGCAAGAGCGCGGCGAGGGTCCACGCG	chr19:3573741 (+)			Takata (2018) CELL REP 22, 734
Autism spectrum disorder	HMGCS2	3158	Missense	DM?	CM1415936	rs751101083		[NM_005518.3:c.104G>T] [NP_005509.1:p.R35M]	G-T		AGG-ATG	Arg-Met	35	chr1:120311364 (-)	CTGCTCGCCTGCTCCCAGTAGCCCACCAAA[G/T]gtgagtcactttctgagaagcaccttgtaa	chr1:119768741 (-)			Iossifov (2014) NATURE 515, 216
Autism spectrum disorder	HMGXB3	22993	Missense	DM?	CM1416270	rs1054931718		[NM_014983.2:c.656C>T] [NP_055798.2:p.A219V]	C-T		GCT-GTT	Ala-Val	219	chr5:149390017 (+)	TCCTCAGCCAGGATGTGCTCCTAGAGGACG[C/T]TTCCCTAGAAGTAGGGGAGAGCCACCAACC	chr5:150010454 (+)			Iossifov (2014) NATURE 515, 216
Autism spectrum disorder	HNRNPF	3185	Missense	DM?	CM1416524			[NM_001098204.1:c.142A>G] [NP_001091674.1:p.T48A]	A-G		ACT-GCT	Thr-Ala	48	chr10:43883191 (-)	GATGGGGCCGCAGGTGTCCATTTCATCTAC[A/G]CTAGAGAGGGCAGGCAGAGTGGTGAGGCTT	chr10:43387743 (-)			Iossifov (2014) NATURE 515, 216
Autism spectrum disorder	HNRNPH2	3188	Missense	DM?	CM187141			[NM_019597.4:c.422T>A] [NP_062543.1:p.M141K]	T-A		ATG-AAG	Met-Lys	141	chrX:100667398 (+)	TTTCAGGGTTGGAAATTGTGCCAAATGGGA[T/A]GACACTGCCAGTGGACTTTCAGGGGCGAAG	chrX:101412410 (+)			Takata (2018) CELL REP 22, 734
Autism spectrum disorder	HNRNPU	3192	Missense	DM?	CM1617388			[NM_031844.2:c.469G>C] [NP_114032.2:p.G157R]	G-C		GGG-CGG	Gly-Arg	157	chr1:245027141 (-)	GACGAAGAGGAAGGCGCGGGCGACGAGAAC[G/C]GGCACGGGGAGCAGCAGCCTCAACCGCCGG	chr1:244863839 (-)			Wang (2016) NAT COMM 7, 13316
Autism spectrum disorder	HNRNPUL1	11100	Missense	DM?	CM1417458			[NM_007040.5:c.1405C>T] [NP_008971.2:p.R469W]	C-T		CGG-TGG	Arg-Trp	469	chr19:41800478 (+)	aattcctgcccgcagGTGATGGGCCTACGC[C/T]GGCAGCGGAACTATGCTGGCCGCTGGGATG	chr19:41294573 (+)			Iossifov (2014) NATURE 515, 216
Autism spectrum disorder	HNRNPUL2	221092	Missense	DM?	CM1416599	rs761674867		[NM_001079559.2:c.971G>A] [NP_001073027.1:p.R324H]	G-A		CGT-CAT	Arg-His	324	chr11:62490296 (-)	TTCGAGTTGGGTGGTCTGTTGATTTTTCCC[G/A]TCCACAGCTTGgtaaagttatttctttaag	chr11:62722824 (-)			Iossifov (2014) NATURE 515, 216
Autism spectrum disorder	HOXA1	3198	Missense	DM?	CM1111903	rs761654698		[NM_005522.4:c.183C>G] [NP_005513.1:p.I61M]	C-G		ATC-ATG	Ile-Met	61	chr7:27135349 (-)	CCGCTTCCTAGTGGGCAGGGGGGTGCAGAT[C/G]GGTTCGCCCCACCACCACCACCACCACCAC	chr7:27095730 (-)			Schaaf (2011) HMG 20, 3366
Autism spectrum disorder, association with	HOXA1	3198	Missense	DP	CM005531	rs10951154		[NM_005522.4:c.218A>G] [NP_005513.1:p.H73R]	A-G		CAC-CGC	His-Arg	73	chr7:27135314 (-)	CGCCCCACCACCACCACCACCACCACCATC[A/G]CCACCCCCAGCCGGCTACCTACCAGACTTC	chr7:27095695 (-)	0.12;VERY LOW RISK		Ingram (2000) TERA 62, 393
Autism spectrum disorder	HPCA	3208	Missense	DM?	CM1415891			[NM_002143.2:c.103C>T] [NP_002134.2:p.L35F]	C-T		CTC-TTC	Leu-Phe	35	chr1:33354602 (+)	CTGGAGCTGCAGGAGTGGTACAAGGGCTTC[C/T]TCAAGGACTGCCCCACAGGAATCCTCAATG	chr1:32889001 (+)			Iossifov (2014) NATURE 515, 216
Autism spectrum disorder	HPF1	54969	Missense	DM?	CM1416237	rs767137638		[NM_017867.2:c.863G>C] [NP_060337.2:p.G288A]	G-C		GGC-GCC	Gly-Ala	288	chr4:170652901 (-)	TGCAGTTTGCTAATGATGAATGTGATTATG[G/C]CATGGGGCTTGAATTGGGAATGGATCTCTT	chr4:169731750 (-)			Iossifov (2014) NATURE 515, 216
Autism spectrum disorder	HPGDS	27306	Missense	DM?	CM188162			[NM_014485.2:c.526A>T] [NP_055300.1:p.T176S]	A-T		ACT-TCT	Thr-Ser	176	chr4:95220705 (-)	GACCTGTTAGACAACCATCCAAGGCTGGTG[A/T]CTTTACGGAAGAAAGTCCAAGCCATTCCTG	chr4:94299554 (-)			Takata (2018) CELL REP 22, 734
Autism spectrum disorder	HRH2	3274	Missense	DM?	CM1416281	rs1488808803		[NM_001131055.1:c.400C>T] [NP_001124527.1:p.R134W]	C-T		CGG-TGG	Arg-Trp	134	chr5:175110636 (+)	CTGCGGTACCCTGTGCTGGTCACCCCAGTT[C/T]GGGTCGCCATCTCTCTGGTCTTAATTTGGG	chr5:175683633 (+)			Iossifov (2014) NATURE 515, 216
Autism spectrum disorder	HSD17B2	3294	Missense	DM?	CM1416823			[NM_002153.2:c.364G>C] [NP_002144.1:p.E122Q]	G-C		GAG-CAG	Glu-Gln	122	chr16:82101873 (+)	GGAGTTTTGAATGAAAATGGCCCAGGAGCT[G/C]AGGAATTGCGAAGAACCTGCTCTCCGCGCC	chr16:82068268 (+)			Iossifov (2014) NATURE 515, 216
Autism spectrum disorder	HSD3B1	3283	Missense	DM?	CM1415935	rs6201		[NM_000862.2:c.235A>G] [NP_000853.1:p.I79V]	A-G		ATC-GTC	Ile-Val	79	chr1:120054215 (+)	CTGAAGAGAGCCTGCCAGGACGTCTCGGTC[A/G]TCATCCACACCGCCTGTATCATTGATGTCT	chr1:119511592 (+)			Iossifov (2014) NATURE 515, 216
Autism spectrum disorder	HSP90AA1	3320	Missense	DM?	CM1416740			[NM_001017963.2:c.581C>G] [NP_001017963.2:p.S194C]	C-G		TCT-TGT	Ser-Cys	194	chr14:102552409 (-)	AAAGCTTGACAGATCCCAGTAAATTAGACT[C/G]TGGGAAAGAGCTGCATATTAACCTTATACC	chr14:102086072 (-)			Iossifov (2014) NATURE 515, 216
Autism spectrum disorder	HSPA4	3308	Missense	DM?	CM1416253			[NM_002154.3:c.196G>A] [NP_002145.3:p.G66R]	G-A		GGA-AGA	Gly-Arg	66	chr5:132403139 (+)	GTAATTTCTAATGCAAAGAACACAGTCCAA[G/A]GATTTAAAAGATTCCATGGCCGAGCATTCT	chr5:133067447 (+)			Iossifov (2014) NATURE 515, 216
Autism spectrum disorder	HSPB2	3316	Missense	DM?	CM1416622			[NM_001541.3:c.205C>T] [NP_001532.1:p.L69F]	C-T		CTC-TTC	Leu-Phe	69	chr11:111784275 (+)	GGCAGCAGGGCAGGGGCCTCCGAGCTTAGG[C/T]TCAGTGAGGGCAAGTTCCAGGCATTTCTGG	chr11:111913551 (+)			Iossifov (2014) NATURE 515, 216
Autism spectrum disorder	HSPBP1	23640	Missense	DM?	CM1711617			[NM_001297600.1:c.1154A>C] [NP_001284529.1:p.E385A]	A-C		GAG-GCG	Glu-Ala	385	chr19:55774040 (-)	cctgcccctgcccaatccagGAGGAGCTGG[A/C]GTTCTGTGAAAAGCTGCTACAGACCTGTTT	chr19:55262672 (-)			Al-Mubarak (2017) SCI REP 7, 5679
Autism spectrum disorder	HTATIP2	10553	Missense	DM?	CM1416575	rs773966588		[NM_001098520.1:c.809C>T] [NP_001091990.1:p.A270V]	C-T		GCG-GTG	Ala-Val	270	chr11:20404729 (+)	AGAACAAGGCCATCCATGACCTGGGGAAAG[C/T]GCATGGCTCTCTCAAGCCATGAccacattg	chr11:20383183 (+)			Iossifov (2014) NATURE 515, 216
Autism spectrum disorder	HTATSF1	27336	Missense	DM?	CM1711642			[NM_001163280.1:c.894T>G] [NP_001156752.1:p.F298L]	T-G		TTT-TTG	Phe-Leu	298	chrX:135591309 (+)	AGAAGACCTTCGAGTAGAGTGTTCGAAGTT[T/G]GGACAAATTAGGAAACTCCTTCTCTTTGAT	chrX:136509150 (+)			Al-Mubarak (2017) SCI REP 7, 5679
Autism spectrum disorder	HTR1D	3352	Missense	DM?	CM1415883			[NM_000864.4:c.296C>A] [NP_000855.1:p.T99N]	C-A		ACC-AAC	Thr-Asn	99	chr1:23520417 (-)	TCTTGGTAATGCCCATCAGCATCGCCTATA[C/A]CATCACCCACACCTGGAACTTTGGCCAAAT	chr1:23193924 (-)			Iossifov (2014) NATURE 515, 216
Autism spectrum disorder	HTR3A	3359	Missense	DM?	CM1212841	rs777621564		[NM_000869.5:c.371C>T] [NP_000860.2:p.P124L]	C-T		CCG-CTG	Pro-Leu	124	chr11:113852013 (+)	TGTCCATCCCCACGGACAGCATCTGGGTCC[C/T]GGACATTCTCATCAATGAGTTgtgagtacc	chr11:113981291 (+)			Bi (2012) HUM MUT 33, 1635
Autism, association with	HTR3C	170572	Missense	DP	CM093684	rs6766410		[NM_130770.2:c.489A>C] [NP_570126.2:p.K163N]	A-C		AAA-AAC	Lys-Asn	163	chr3:183774762 (+)	TAAGCCAATGAGGGTGACCAGCATCTGTAA[A/C]CTGGACATCTTCTACTTCCCTTTTGACCAA	chr3:184056974 (+)			Rehnström (2009) AJMGBNG 150B, 741
Autism, association with	HTR3C	170572	Missense	DP	CM093685	rs6807362		[NM_130770.2:c.1214G>C] [NP_570126.2:p.G405A]	G-C		GGA-GCA	Gly-Ala	405	chr3:183778010 (+)	CCAGAGAGACCGAGCCAGATGGGGGCTCAG[G/C]ATGGACAAAGACCCAGCTAATGGAGCTGTG	chr3:184060222 (+)	0.19;VERY LOW RISK	0.53;TOLERATED	Rehnström (2009) AJMGBNG 150B, 741
Autism, association with	HTR5A	3361	Regulatory	DP	CR072315	rs1800883			C-G	-19 relative to MET				chr7:154862591 (+)	CCTGAACACCCCTTCTGCAAGTACCCCAGG[C/G]CGGTCTCCTGACCCAGAGATGGATTTACCT	chr7:155070881 (+)			Coutinho (2007) HUM GENET 121, 243
Autism spectrum disorder	HTR7	3363	Missense	DM?	CM1614804	rs546114010		[NM_019859.3:c.856G>A] [NP_062873.1:p.V286I]	G-A		GTC-ATC	Val-Ile	286	chr10:92509035 (-)	CCTGGCTTCCCTCGAGTGGAGCCAGACAGC[G/A]TCATCGCCCTGAATGGCATAGTGAAGCTCC	chr10:90749278 (-)			Helsmoortel (2016) AJMGBNG 171, 1049
Autism spectrum disorder	HTR7	3363	Missense	DM?	CM1614805			[NM_019859.3:c.179G>C] [NP_062873.1:p.W60S]	G-C		TGG-TCG	Trp-Ser	60	chr10:92617250 (-)	GCGAGGTGACAGCCAGCCCGGCGCCCACCT[G/C]GGACGCGCCCCCGGACAATGCCTCCGGCTG	chr10:90857493 (-)			Helsmoortel (2016) AJMGBNG 171, 1049
Autism spectrum disorder	HUWE1	10075	Missense	DM	CM183960			[NM_031407.6:c.1736A>C] [NP_113584.3:p.N579T]	A-C		AAT-ACT	Asn-Thr	579	chrX:53644344 (-)	AACCATCACTGCTCTCCTCACTCCAGGACA[A/C]TGGATTGACAGATGTCATGCTGCATGCACT	chrX:53617383 (-)			Demily (2018) JADD epub, epub
Autism	HUWE1	10075	Missense	DM?	CM1210002			[NM_031407.6:c.2849T>A] [NP_113584.3:p.V950D]	T-A		GTC-GAC	Val-Asp	950	chrX:53630356 (-)	TATACTGTTCCCTGGTGTGGGAAAGCACTG[T/A]CCTCCTCTCTCTGTGTACCCCAAACAGgta	chrX:53603395 (-)		0.0;DAMAGING	Nava (2012) TP 2, e179
Autism spectrum disorder	IBTK	25998	Nonsense	DM?	CM1722320			[NM_015525.3:c.362C>G] [NP_056340.2:p.S121*]	C-G		TCA-TGA	Ser-Term	121	chr6:82943932 (-)	GTCTGTATATTCAAGATAAAGAAGGCTTGT[C/G]AGCTTTGGATCTTGTAATGAAGGATAGACC	chr6:82234215 (-)			Kosmicki (2017) NAT GENET 49, 504
Autism spectrum disorder	ICA1	3382	Missense	DM?	CM1416348			[NM_001136020.2:c.1328A>G] [NP_001129492.1:p.Q443R]	A-G		CAA-CGA	Gln-Arg	443	chr7:8167505 (-)	AAAATATGAAAGACTTACAGGCCTCGCTAC[A/G]AGgtaggtaaggtggggattgaaatggggt	chr7:8127875 (-)			Iossifov (2014) NATURE 515, 216
Autism spectrum disorder	ICE1	23379	Missense	DM?	CM1722304			[NM_015325.2:c.696A>C] [NP_056140.1:p.K232N]	A-C		AAA-AAC	Lys-Asn	232	chr5:5457449 (+)	atacctacttttgttcccccacatagAAAA[A/C]CCTGCCAAAGCAATCACCAGCTCCAGAGTG	chr5:5457336 (+)			Kosmicki (2017) NAT GENET 49, 504
Autism spectrum disorder	IDO2	169355	Missense	DM?	CM1416426			[NM_194294.2:c.992G>A] [NP_919270.2:p.R331K]	G-A		AGG-AAG	Arg-Lys	331	chr8:39872850 (+)	TAGAAGACATCCACTCAGCACCTTCCCTGA[G/A]GGACTACATCCTGTCATCTGGACAGGACCA	chr8:40015331 (+)			Iossifov (2014) NATURE 515, 216
Autism spectrum disorder	IDS	3423	Missense	DM?	CM1711648			[NM_000202.7:c.525T>A] [NP_000193.1:p.D175E]	T-A		GAT-GAA	Asp-Glu	175	chrX:148579821 (-)	tttgttttgaaagACATGTCGAGGGCCAGA[T/A]GGAGAACTCCATGCCAACCTGCTTTGCCCT	chrX:149498290 (-)			Al-Mubarak (2017) SCI REP 7, 5679
Autism spectrum disorder	IFI30	10437	Nonsense	DM?	CM1417206			[NM_006332.4:c.687C>G] [NP_006323.2:p.Y229*]	C-G		TAC-TAG	Tyr-Term	229	chr19:18288571 (+)	CCAGCTCCTTACCCTTGTCTGCCAGTTGTA[C/G]CAGgtaagctgggaggggagcagtgggatt	chr19:18177761 (+)			Iossifov (2014) NATURE 515, 216
Autism spectrum disorder	IFI44L	10964	Nonsense	DM?	CM1417159			[NM_006820.3:c.207T>A] [NP_006811.2:p.Y69*]	T-A		TAT-TAA	Tyr-Term	69	chr1:79093807 (+)	TATGATTGTAGCCTTTATGCTTGGAAATTA[T/A]ATTAATTTACATGAAAGTTCTACAGAGCCA	chr1:78628122 (+)			Iossifov (2014) NATURE 515, 216
Autism spectrum disorder	IFIH1	64135	Missense	DM?	CM1416057	rs1207944571		[NM_022168.3:c.410A>C] [NP_071451.2:p.K137T]	A-C		AAG-ACG	Lys-Thr	137	chr2:163174408 (-)	ACAAGCTTCTAGTTAGAGACGTCTTGGATA[A/C]GTGCATGGAGGAGGAACTGTTGACAATTGA	chr2:162317898 (-)			Iossifov (2014) NATURE 515, 216
Autism spectrum disorder	IFNA4	3441	Missense	DM?	CM1416459	rs752150173		[NM_021068.2:c.125C>G] [NP_066546.1:p.A42G]	C-G		GCA-GGA	Ala-Gly	42	chr9:21187406 (-)	TGGGTAATAGGAGGGCCTTGATACTCCTGG[C/G]ACAAATGGGAAGAATCTCTCATTTCTCCTG	chr9:21187407 (-)			Iossifov (2014) NATURE 515, 216
Autism spectrum disorder	IFT122	55764	Missense	DM?	CM186500			[NM_052985.3:c.784A>G] [NP_443711.2:p.I262V]	A-G		ATT-GTT	Ile-Val	262	chr3:129185800 (+)	GATGCCGAGGATGTCATTGTCAACAGATAT[A/G]TTCAGGAAATCCCTTCCACTCTGAAGTCAG	chr3:129466957 (+)			Takata (2018) CELL REP 22, 734
Autism spectrum disorder	IFT88	8100	Nonsense	DM?	CM1417417			[NM_175605.4:c.1407T>G] [NP_783195.2:p.Y469*]	T-G		TAT-TAG	Tyr-Term	469	chr13:21205235 (+)	TGCAGCTGCAACCAATCTCTCAGCCCTGTA[T/G]TATATGgtaagtttttttactactaagagt	chr13:20631096 (+)			Iossifov (2014) NATURE 515, 216
Autism spectrum disorder	IGF2R	3482	Missense	DM?	CM1417376	rs370156844		[NM_000876.3:c.2632A>G] [NP_000867.2:p.S878G]	A-G		AGC-GGC	Ser-Gly	878	chr6:160471622 (+)	GAATACGTGAATGGGTCGGCCTGCACCACC[A/G]GCGATGGCAGACAGACCACATATACCACGA	chr6:160050590 (+)			Iossifov (2014) NATURE 515, 216
Autism spectrum disorder	IGF2R	3482	Nonsense	DM?	CM1722321			[NM_000876.3:c.159G>A] [NP_000867.2:p.W53*]	G-A		TGG-TGA	Trp-Term	53	chr6:160412225 (+)	gttgtttttcttcctttccagTTATACATG[G/A]GAAGCTGTTGATACCAAAAATAATGTACTT	chr6:159991193 (+)			Kosmicki (2017) NAT GENET 49, 504
Autism spectrum disorder	IGLL1	3543	Missense	DM?	CM1417067			[NM_020070.3:c.284C>A] [NP_064455.1:p.T95K]	C-A		ACG-AAG	Thr-Lys	95	chr22:23917192 (-)	GGGGGTTTCAATCCAAGCATAACTCAGTGA[C/A]GCATGTGTTTGGCAGCGGGACCCAGCTCAC	chr22:23575005 (-)			Iossifov (2014) NATURE 515, 216
Autism spectrum disorder	IGLL5	100423062	Missense	DM?	CM1417066	rs182236201		[NM_001178126.1:c.257G>A] [NP_001171597.1:p.R86Q]	G-A		CGG-CAG	Arg-Gln	86	chr22:23235930 (+)	CCCAGAGAGCAGACCCCAGGTGCTGGCCCC[G/A]GGGGTTTTGGTCTGAGCCTCAGTCACTGTG	chr22:22893750 (+)			Iossifov (2014) NATURE 515, 216
Autism spectrum disorder	IGSF10	285313	Missense	DM?	CM1416172	rs372539492		[NM_178822.4:c.3052G>A] [NP_849144.2:p.G1018R]	G-A		GGA-AGA	Gly-Arg	1018	chr3:151164717 (-)	AGACGCTTTGGGAGGCAGAGGAAAATTGGC[G/A]GAAGGGGGCGGATTATCAGCCCATATAGAA	chr3:151446929 (-)			Iossifov (2014) NATURE 515, 216
Autism spectrum disorder	IGSF3	3321	Nonsense	DM?	CM1417160			[NM_001542.3:c.1900C>T] [NP_001533.2:p.R634*]	C-T		CGA-TGA	Arg-Term	634	chr1:117142752 (-)	GTCCAGTGGGGGGACAGGTCCTCCAGCTTC[C/T]GAACCCGAACTGCCATCGAGAAGGCTGAGT	chr1:116600130 (-)			Iossifov (2014) NATURE 515, 216
Autism spectrum disorder	IGSF5	150084	Missense	DM?	CM1417052	rs752461155		[NM_001080444.1:c.412G>A] [NP_001073913.1:p.V138I]	G-A		GTC-ATC	Val-Ile	138	chr21:41137773 (+)	AGTCGCCTGCATGGATCTGCTTACCTTACC[G/A]TCCAAGgtgtgtatgcaggtggcttctgaa	chr21:39765846 (+)			Iossifov (2014) NATURE 515, 216
Autism	IKBIP	121457	Missense	DM?	CM124454			[NM_153687.3:c.349A>G] [NP_710154.1:p.M117V]	A-G		ATG-GTG	Met-Val	117	chr12:99020493 (-)	CTGCAGGAAGCTACATCATCCATGTCTTTG[A/G]TGACCCAGTTTGAGCAGGAAGTATCCAACC	chr12:98626715 (-)		0.3;TOLERATED	Sanders (2012) NATURE 485, 237
Autism spectrum disorder	IKBKB	3551	Missense	DM?	CM1416427			[NM_001556.2:c.1804G>A] [NP_001547.1:p.E602K]	G-A		GAG-AAG	Glu-Lys	602	chr8:42179637 (+)	CGGCTGCTGCTTCAGGCAATTCAGAGCTTC[G/A]AGAAGAAAGTGCGAGTGATCTATACGCAGC	chr8:42322119 (+)			Iossifov (2014) NATURE 515, 216
Autism spectrum disorder	IKZF2	22807	Missense	DM?	CM1416089	rs1333471294		[NM_001079526.1:c.513G>C] [NP_001072994.1:p.K171N]	G-C		AAG-AAC	Lys-Asn	171	chr2:213886838 (-)	agttctcttcacagTGGGTAAACCTCACAA[G/C]TGCAACTACTGTGGACGAAGCTACAAGCAG	chr2:213022114 (-)			Iossifov (2014) NATURE 515, 216
Autism spectrum disorder	IL17RA	23765	Nonsense	DM?	CM157821			[NM_014339.6:c.1065C>G] [NP_055154.3:p.Y355*]	C-G		TAC-TAG	Tyr-Term	355	chr22:17588636 (+)	ttcctttccagGGCCTGGAAGTGAAAAATA[C/G]AGTGATGACACCAAATACACCGgtcagtat	chr22:17107746 (+)			Griswold (2015) MA 6, 43
Autism spectrum disorder	IL1RAPL1	11141	Nonsense	DM	CM1821906			[NM_014271.3:c.1489C>T] [NP_055086.1:p.R497*]	C-T		CGA-TGA	Arg-Term	497	chrX:29973335 (+)	TGGAGCATCTTTGAGCTGGAAACCAGACTT[C/T]GAAATATGCTTGTGACTGGAGAAATTAAAG	chrX:29955218 (+)			Du (2018) FRONT GEN 9, 594
Autism spectrum disorder	IL1RAPL1	11141	Nonsense	DM?	CM1722722			[NM_014271.3:c.231C>A] [NP_055086.1:p.Y77*]	C-A		TAC-TAA	Tyr-Term	77	chrX:29301203 (+)	CCAAAGTGCTGGACTCAGTTTGATGTGGTA[C/A]AAAAGTTCTGGTCCTGGAGACTTTGAAGAG	chrX:29283086 (+)			Kosmicki (2017) NAT GENET 49, 504
Autism spectrum disorder	IL1RL1	9173	Missense	DM?	CM1713334	rs1471603564		[NM_016232.4:c.1201G>A] [NP_057316.3:p.V401I]	G-A		GTT-ATT	Val-Ile	401	chr2:102965622 (+)	ACAGATGGGGCCAGTCGTGTAGAGCACTTT[G/A]TTCACCAGATTCTGCCTGATGTTCTTGAAA	chr2:102349162 (+)			Li (2017) AJMGBNG , epub
Autism spectrum disorder	IL20RA	53832	Missense	DM?	CM1416331			[NM_014432.3:c.745G>C] [NP_055247.3:p.A249P]	G-C		GCT-CCT	Ala-Pro	249	chr6:137325877 (-)	ttttttacagATCAATCATCAGAGTTCAAG[G/C]CTAAAATCATCTTCTGGTATGTTTTGCCCG	chr6:137004740 (-)			Iossifov (2014) NATURE 515, 216
Autism	IL20RB	53833	Missense	DM?	CM124455			[NM_144717.3:c.412C>G] [NP_653318.2:p.L138V]	C-G		CTT-GTT	Leu-Val	138	chr3:136708288 (+)	gactctcctgttgtcttgccaacagCCATC[C/G]TTACCCGACCTGGGATGGAGATCACCAAAG	chr3:136989446 (+)		0.21;TOLERATED	Sanders (2012) NATURE 485, 237
Autism spectrum disorder	IL25	64806	Missense	DM?	CM188286	rs768750533		[NM_022789.3:c.520C>T] [NP_073626.1:p.R174C]	C-T		CGT-TGT	Arg-Cys	174	chr14:23845075 (+)	GTTTCCTTAGCTTGTGTGTGTGTGCGGCCC[C/T]GTGTGATGGGCTAGccggacctgctggagg	chr14:23375866 (+)			Takata (2018) CELL REP 22, 734
Autism spectrum disorder	IL27	246778	Nonsense	DM?	CM1722587	rs1347998840		[NM_145659.3:c.724C>T] [NP_663634.2:p.Q242*]	C-T		CAG-TAG	Gln-Term	242	chr16:28510980 (-)	TGGCCCTTGGGGTTCCCAACATTGAGCCCC[C/T]AGCCCTGAtcggtggcttcttagccccctg	chr16:28499659 (-)			Kosmicki (2017) NAT GENET 49, 504
Autism spectrum disorder	IL27RA	9466	Missense	DM?	CM1416960	rs758522482		[NM_004843.3:c.1513C>T] [NP_004834.1:p.R505W]	C-T		CGG-TGG	Arg-Trp	505	chr19:14161680 (+)	GCTGGACAGGGCCCTCCTGGTCCCATCCTC[C/T]GGCTTCATCTACCAGgtaggggggttggga	chr19:14050868 (+)			Iossifov (2014) NATURE 515, 216
Autism spectrum disorder	IL2RB	3560	Nonsense	DM?	CM1722700			[NM_000878.4:c.1216C>T] [NP_000869.1:p.Q406*]	C-T		CAA-TAA	Gln-Term	406	chr22:37524576 (-)	GTGGCCGGGGCACCCACAGGGTCTTCCCCC[C/T]AACCCCTGCAGCCTCTGTCAGGGGAGGACG	chr22:37128536 (-)			Kosmicki (2017) NAT GENET 49, 504
Autism spectrum disorder	IL33	90865	Missense	DM?	CM1416456			[NM_033439.3:c.320C>A] [NP_254274.1:p.A107E]	C-A		GCA-GAA	Ala-Glu	107	chr9:6251242 (+)	GTATATCAGGGGTCCAGAAATATACTAGAG[C/A]ACTTCATGATTCAAGTATCACAGgtatgac	chr9:6251242 (+)			Iossifov (2014) NATURE 515, 216
Autism spectrum disorder	ILF2	3608	Nonsense	DM?	CM1617299			[NM_004515.3:c.553C>T] [NP_004506.2:p.R185*]	C-T		CGA-TGA	Arg-Term	185	chr1:153637720 (-)	ATTCTCATTACAACAGTGCCACCCAATCTT[C/T]GAAAACTGGATCCAGAACTCCATTgttagt	chr1:153665244 (-)			Wang (2016) NAT COMM 7, 13316
Autism spectrum disorder	IMPDH2	3615	Missense	DM?	CM137502			[NM_000884.2:c.555G>C] [NP_000875.2:p.L185F]	G-C		TTG-TTC	Leu-Phe	185	chr3:49064457 (-)	cacgtagATAATGACAAAGAGGGAAGACTT[G/C]GTGGTAGCCCCTGCAGGCATCACACTGAAG	chr3:49027024 (-)			Jiang (2013) AJHG 93, 249
Autism spectrum disorder	INCA1	388324	Missense	DM?	CM1416838			[NM_001167985.1:c.469A>G] [NP_001161457.1:p.T157A]	A-G		ACC-GCC	Thr-Ala	157	chr17:4892121 (-)	GAATACCCTGATCTGGAAGAGGAGAGAGCA[A/G]CCTATCCACAGGAAGAGGACCGTTTTCTCA	chr17:4988826 (-)			Iossifov (2014) NATURE 515, 216
Autism spectrum disorder	INCENP	3619	Missense	DM?	CM1416598			[NM_020238.2:c.1303G>C] [NP_064623.2:p.D435H]	G-C		GAC-CAC	Asp-His	435	chr11:61907717 (+)	gaaattgctgtcttcacagAGGCCAAGACG[G/C]ACCAAGCAGATGGACCCAGAGAGCCACCGC	chr11:62140245 (+)			Iossifov (2014) NATURE 515, 216
Autism spectrum disorder	INIP	58493	Missense	DM?	CM1417391			[NM_021218.2:c.83A>C] [NP_067041.1:p.K28T]	A-C		AAA-ACA	Lys-Thr	28	chr9:115456456 (-)	TCTTGGCAGAACTGGACAAAGAGAAAAGAA[A/C]ACTACTTATGCAGAACCAGTCTTCAACAAA	chr9:112694176 (-)			Iossifov (2014) NATURE 515, 216
Autism spectrum disorder	INO80B	83444	Nonsense	DM?	CM1722168			[NM_031288.3:c.478G>T] [NP_112578.2:p.E160*]	G-T		GAG-TAG	Glu-Term	160	chr2:74683337 (+)	CAGAGGTGGCTGGATGCCCTGGAGAAGGGG[G/T]AGCTGGATGACAATGGAGACCTCAAGAAGG	chr2:74456210 (+)			Kosmicki (2017) NAT GENET 49, 504
Autism spectrum disorder	INPP5B	3633	Missense	DM?	CM1415894	rs1386264755		[NM_005540.2:c.139G>A] [NP_005531.2:p.G47S]	G-A		GGC-AGC	Gly-Ser	47	chr1:38411441 (-)	GGACTCGTGCGCTACCGCCTGGAGCACGGC[G/A]GCCAGGAACACGCgtgagtgaggggcttgg	chr1:37945769 (-)			Iossifov (2014) NATURE 515, 216
Autism spectrum disorder	INPP5K	51763	Missense	DM?	CM137475	rs61733755		[NM_016532.3:c.643G>A] [NP_057616.2:p.G215S]	G-A		GGT-AGT	Gly-Ser	215	chr17:1411432 (-)	GTTCGGGAATCCATTAAAAATCGGTGCTAC[G/A]GTGGCCTGTGGGAGAAGGACCAGgtatcca	chr17:1508138 (-)			Jiang (2013) AJHG 93, 249
Autism spectrum disorder	INSR	3643	Missense	DM?	CM1417452			[NM_000208.3:c.919C>A] [NP_000199.2:p.H307N]	C-A		CAC-AAC	His-Asn	307	chr19:7184382 (-)	CGGAGGCAGGGCTGCCACCAGTACGTCATT[C/A]ACAACAACAAGTGCATCCCTGAGTGTCCCT	chr19:7184371 (-)			Iossifov (2014) NATURE 515, 216
Autism spectrum disorder	INTS10	55174	Missense	DM?	CM1416419			[NM_018142.3:c.1742G>A] [NP_060612.2:p.R581K]	G-A		AGA-AAA	Arg-Lys	581	chr8:19701609 (+)	tcttgcagCTTAGAGCTTTCACAGACAACA[G/A]AGACGACATGGCATTGGGGCATGTGATTGT	chr8:19844098 (+)			Iossifov (2014) NATURE 515, 216
Autism spectrum disorder	INTS13	55726	Nonsense	DM?	CM1722500			[NM_018164.2:c.118G>T] [NP_060634.2:p.G40*]	G-T		GGA-TGA	Gly-Term	40	chr12:27089619 (-)	TTTGATATGCTGGTGAAGAATAGAACCCAA[G/T]GAATCATTCCTTTGGCCCCCATATCTAAAT	chr12:26936686 (-)			Kosmicki (2017) NAT GENET 49, 504
Autism spectrum disorder	INTS6	26512	Missense	DM?	CM1416704	rs1247454849		[NM_012141.2:c.410C>T] [NP_036273.1:p.T137I]	C-T		ACC-ATC	Thr-Ile	137	chr13:52004449 (-)	CAATTACTGATGGGAGCAAGTTGACTACCA[C/T]CAGTGGAGTCCAGGATGAGgtaagttgtgc	chr13:51430313 (-)			Iossifov (2014) NATURE 515, 216
Autism spectrum disorder	INTS6	26512	Nonsense	DM?	CM1417195	rs1224247597		[NM_012141.2:c.1828C>T] [NP_036273.1:p.R610*]	C-T		CGA-TGA	Arg-Term	610	chr13:51948834 (-)	CCACTAAGAGAACTTGATCCTGATCAGCCA[C/T]GAAGGTTGCATACATTTGGCAACCCCTTTA	chr13:51374698 (-)			Iossifov (2014) NATURE 515, 216
Autism spectrum disorder	INTS6L	203522	Missense	DM?	CM1711692			[NM_182540.5:c.1304A>T] [NP_872346.3:p.E435V]	A-T		GAA-GTA	Glu-Val	435	chrX:134706756 (+)	tactttcattttagACCAAACTAGAGTCAG[A/T]ACGAATACTAGCATCAGTGGGGAAGAAACC	chrX:135572831 (+)			Al-Mubarak (2017) SCI REP 7, 5679
Autism spectrum disorder	INTS7	25896	Missense	DM?	CM1415986	rs1434012804		[NM_001199809.1:c.290G>C] [NP_001186738.1:p.S97T]	G-C		AGT-ACT	Ser-Thr	97	chr1:212190300 (-)	GGAAGAATGCTCATCATAGTATTCGTCAGA[G/C]TTTAGATTCACATGATAATGTAGAAGTTGA	chr1:212016958 (-)			Iossifov (2014) NATURE 515, 216
Autism spectrum disorder	INTS8	55656	Nonsense	DM?	CM1722382			[NM_017864.3:c.1161T>A] [NP_060334.2:p.C387*]	T-A		TGT-TGA	Cys-Term	387	chr8:95854617 (+)	AGATGAAATCTGTTTTAAAGTTTGTGCCTG[T/A]AATACAGTCCGTGATATACTGGAAGGCAGA	chr8:94842389 (+)			Kosmicki (2017) NAT GENET 49, 504
Autism spectrum disorder	IQCC	55721	Missense	DM?	CM1415889	rs1205594058		[NM_001160042.1:c.791G>A] [NP_001153514.1:p.R264H]	G-A		CGT-CAT	Arg-His	264	chr1:32672714 (+)	TGCTGTGGCTGCAACAGGCCATCAATAGCC[G/A]TAAGGAGgtaacactaacctggaactcttt	chr1:32207113 (+)			Iossifov (2014) NATURE 515, 216
Autism	IQCE	23288	Missense	DM?	CM125289			[NM_152558.4:c.1169A>G] [NP_689771.3:p.H390R]	A-G		CAC-CGC	His-Arg	390	chr7:2629665 (+)	GACAGCCACGAGGGGACCGCAACAAGGACC[A/G]CGAGCGTCTCCGAGGGGCTGTGAGAGACCT	chr7:2590031 (+)		0.69;TOLERATED	Neale (2012) NATURE 485, 242
Autism spectrum disorder	IQGAP2	10788	Nonsense	DM?	CM157664	rs192694811		[NM_006633.3:c.322C>T] [NP_006624.2:p.R108*]	C-T		CGA-TGA	Arg-Term	108	chr5:75866423 (+)	tcgtcactttagAAGTCTGGCCTTCATTTT[C/T]GACACACAGATAATACCGTCCAGTGGTTAA	chr5:76570598 (+)			Griswold (2015) MA 6, 43
Autism spectrum disorder	IQGAP2	10788	Nonsense	DM?	CM124680	rs772650342		[NM_006633.3:c.1357C>T] [NP_006624.2:p.R453*]	C-T		CGA-TGA	Arg-Term	453	chr5:75902128 (+)	GTTAATGCTCAAATTCAAGAAGAAAATGAC[C/T]gtaagtataagacactttccttctctagca	chr5:76606303 (+)			Iossifov (2014) NATURE 515, 216
Autism	IQGAP3	128239	Missense	DM?	CM124384			[NM_178229.4:c.3763C>G] [NP_839943.2:p.Q1255E]	C-G		CAG-GAG	Gln-Glu	1255	chr1:156503911 (-)	ctggacagGAAGTTCATCCATAGAGCCTGC[C/G]AGGTGCCAGAGCCAGAGGAGCGTTTTGCAG	chr1:156534119 (-)		0.42;TOLERATED	Sanders (2012) NATURE 485, 237
Autism spectrum disorder	IQGAP3	128239	Missense	DM?	CM1819504			[NM_178229.4:c.3422C>T] [NP_839943.2:p.P1141L]	C-T		CCG-CTG	Pro-Leu	1141	chr1:156506973 (-)	TAGCCATCACCTCATCTGTGGACCAAATTC[C/T]gtatgtgcaacagccccaccccagcctacg	chr1:156537181 (-)			Guo (2018) MA 9, 64
Autism spectrum disorder	IQGAP3	128239	Missense	DM?	CM1819437			[NM_178229.4:c.2438G>A] [NP_839943.2:p.R813H]	G-A		CGT-CAT	Arg-His	813	chr1:156513966 (-)	TGTGGGCAGCTCGGAGGCAATACCTGAGGC[G/A]TCTGCACTACTTCCAGAAGAATgtgagtgt	chr1:156544174 (-)			Guo (2018) MA 9, 64
Autism spectrum disorder	IQGAP3	128239	Missense	DM?	CM1617240			[NM_178229.4:c.259G>A] [NP_839943.2:p.D87N]	G-A		GAT-AAT	Asp-Asn	87	chr1:156536205 (-)	CCCTCCGTGGTTCCCTTGAAGAAGATCTAC[G/A]ATGTGGAGCAGCTGCGGTACCAGgtgggag	chr1:156566413 (-)			Wang (2016) NAT COMM 7, 13316
Intellectual disability, autism & trigonocephaly	IQSEC2	23096	Missense	DM	CM167759	rs1060499660		[NM_001111125.2:c.2477T>C] [NP_001104595.1:p.M826T]	T-C		ATG-ACG	Met-Thr	826	chrX:53277401 (-)	ctttgctccttagCTGTGTGGTGGATGAGA[T/C]GGACTTCTCCTCCATGGATCTGGATGATGC	chrX:53248219 (-)			Fokstuen (2016) HUM GENOM 10, 24
Autism spectrum disorder	IQSEC2	23096	Missense	DM?	CM187138	rs782517888		[NM_001111125.2:c.3065G>A] [NP_001104595.1:p.R1022H]	G-A		CGT-CAT	Arg-His	1022	chrX:53268427 (-)	AGAAGAAGATCTTGGTGACGTACAGTTTCC[G/A]TCAGTCTTTCCCCCTCGTGGAAATGCACAT	chrX:53239245 (-)			Takata (2018) CELL REP 22, 734
Autism spectrum disorder	IREB2	3658	Missense	DM?	CM1417429			[NM_004136.3:c.2194A>G] [NP_004127.1:p.I732V]	A-G		ATT-GTT	Ile-Val	732	chr15:78782973 (+)	tgaacttttaccttctagACCAAAGAGCCA[A/G]TTGCACTCCAGGCTATTGAAAATGCCCATG	chr15:78490631 (+)			Iossifov (2014) NATURE 515, 216
Autism spectrum disorder	IRF2BPL	64207	Missense	DM?	CM1416732			[NM_024496.3:c.90C>G] [NP_078772.1:p.F30L]	C-G		TTC-TTG	Phe-Leu	30	chr14:77494046 (-)	CCGCATGCCCTGGGCCATGATCTGGGACTT[C/G]TCGGAACCCGTATGCCGCGGTTGCGTCAAC	chr14:77027703 (-)			Iossifov (2014) NATURE 515, 216
Autism spectrum disorder	IRF9	10379	Missense	DM?	CM143165			[NM_006084.4:c.830G>C] [NP_006075.3:p.R277T]	G-C		AGG-ACG	Arg-Thr	277	chr14:24634003 (+)	CCACGCAGCGCCTGCTGAGCCAGCTTGAGA[G/C]GGGCATCCTAGTGGCCAGCAACCCCCGAGG	chr14:24164794 (+)			Matsunami (2014) MA 5, 5
Autism spectrum disorder	ITGA2B	3674	Missense	DM?	CM1417446			[NM_000419.4:c.3053T>C] [NP_000410.2:p.M1018T]	T-C		ATG-ACG	Met-Thr	1018	chr17:42451729 (-)	TGCTGCTGCTCACCATCCTGGTCCTGGCCA[T/C]GTGGAAGgtgaggtgtgaaggacggtggag	chr17:44374361 (-)			Iossifov (2014) NATURE 515, 216
Autism spectrum disorder	ITGA4	3676	Missense	DM	CM148706			[NM_000885.5:c.966T>A] [NP_000876.3:p.D322E]	T-A		GAT-GAA	Asp-Glu	322	chr2:182347303 (+)	TGTGGACCTCAATGCAGATGGCTTCTCAGA[T/A]CTGCTCGTGGGAGCACCCATGCAGAGCACC	chr2:181482576 (+)			An (2014) TP 4, e394
Autism	ITGA5	3678	Nonsense	DM?	CM125542	rs867921931		[NM_002205.4:c.2653G>T] [NP_002196.4:p.E885*]	G-T		GAG-TAG	Glu-Term	885	chr12:54793722 (-)	gcccaacactttcttttatagTTGGATCCC[G/T]AGGGTTCCCTGCACCACCAGCAAAAACGGG	chr12:54399938 (-)			Neale (2012) NATURE 485, 242
Autism spectrum disorder	ITGA7	3679	Missense	DM?	CM1416663			[NM_002206.2:c.3211C>T] [NP_002197.2:p.P1071S]	C-T		CCC-TCC	Pro-Ser	1071	chr12:56079045 (-)	tagATGGGATTCTTCAAACGGGCGAAGCAC[C/T]CCGAGGCCACCGTGCCCCAGTACCATGCGG	chr12:55685261 (-)			Iossifov (2014) NATURE 515, 216
Autism spectrum disorder	ITGA8	8516	Missense	DM?	CM1416518	rs573999814		[NM_003638.2:c.2242C>T] [NP_003629.2:p.R748C]	C-T		CGT-TGT	Arg-Cys	748	chr10:15634273 (-)	TATTCCCTGGGCCTCCGATTTGCAGTTCCA[C/T]GTCTTGAGAAAACAAACATGAGCATTAACT	chr10:15592274 (-)			Iossifov (2014) NATURE 515, 216
Autism spectrum disorder	ITGAV	3685	Missense	DM?	CM1416078			[NM_002210.4:c.2303T>G] [NP_002201.1:p.V768G]	T-G		GTT-GGT	Val-Gly	768	chr2:187531933 (+)	CAGTTGTATCTCACAAAGTTGATCTTGCTG[T/G]TTTAGCTGCAGTTGAGATAAGAGGgtcagt	chr2:186667206 (+)			Iossifov (2014) NATURE 515, 216
Autism spectrum disorder	ITIH3	3699	Missense	DM?	CM1416140			[NM_002217.3:c.1703A>G] [NP_002208.3:p.E568G]	A-G		GAG-GGG	Glu-Gly	568	chr3:52836816 (+)	GGGCCTACCTCACCATTGAGCAGCTGCTGG[A/G]GAAGCGgtgagcagagtcccagcccccacc	chr3:52802800 (+)			Iossifov (2014) NATURE 515, 216
Autism spectrum disorder	ITIH6	347365	Missense	DM?	CM1711632	rs1238834799		[NM_198510.2:c.1153A>G] [NP_940912.1:p.S385G]	A-G		AGT-GGT	Ser-Gly	385	chrX:54785354 (-)	CATAGCAACCAGGAGCCTGGGAGGGGCCCC[A/G]GTGTGGGGAGGATCCCTCTTATCATCTTCC	chrX:54758921 (-)			Al-Mubarak (2017) SCI REP 7, 5679
Autism spectrum disorder	ITIH6	347365	Splice	DM?	CS134605			[NM_198510.2:c.617-1G>A]	G-A	IVS 1, as, -1				chrX:54815083 (-)	caccccgccccgatcctccccacccataca[G/A]GTGAGGTGGATTCACCCCCATCCACCAGGA	chrX:54788650 (-)			Lim (2013) NEURON 77, 235
Autism spectrum disorder	ITK	3702	Missense	DM?	CM137505	rs138438785		[NM_005546.3:c.1829G>A] [NP_005537.3:p.R610H]	G-A		CGT-CAT	Arg-His	610	chr5:156679654 (+)	AAGATCGGCCAGCCTTCTCCAGACTGCTGC[G/A]TCAACTGGCTGAAATTGCAGAATCAGGACT	chr5:157252644 (+)			Jiang (2013) AJHG 93, 249
Autism spectrum disorder	ITPK1	3705	Missense	DM?	CM143170	rs1337452340		[NM_014216.5:c.713C>T] [NP_055031.2:p.P238L]	C-T		CCG-CTG	Pro-Leu	238	chr14:93418316 (-)	TCTTCTTCAACAGCCACAACGTGTCAAAGC[C/T]GGAGTCGTCATCGGTCCTGACGGAGgtggg	chr14:92951971 (-)			Matsunami (2014) MA 5, 5
Autism spectrum disorder	ITPR1	3708	Missense	DM?	CM1820204			[NM_002222.5:c.7394C>T] [NP_002213.5:p.T2465M]	C-T		ACG-ATG	Thr-Met	2465	chr3:4856128 (+)	tgttcacagAGCTGGTCCCTGCAGAAGAGA[C/T]GGAACAGGATAAAGAGCACACATGTGAGAC	chr3:4814444 (+)			Guo (2018) MA 9, 64
Autism spectrum disorder	ITPR1	3708	Missense	DM?	CM1617452			[NM_002222.5:c.1364G>C] [NP_002213.5:p.R455T]	G-C		AGG-ACG	Arg-Thr	455	chr3:4703923 (+)	TAGAGAAGGGCACCATCACCCAGAATGAAA[G/C]GAGgtgagcactcccgcatgctcagcacag	chr3:4662239 (+)			Wang (2016) NAT COMM 7, 13316
Autism spectrum disorder	ITPR1	3708	Missense	DM?	CM1819960			[NM_002222.5:c.2672C>G] [NP_002213.5:p.P891R]	C-G		CCC-CGC	Pro-Arg	891	chr3:4716870 (+)	TGGACTGTGTACATGTGACAACAATCTTCC[C/G]CATTAGCAAGATGGCGAAAGGAGAAGAGAA	chr3:4675186 (+)			Guo (2018) MA 9, 64
Autism spectrum disorder	ITPR1	3708	Missense	DM?	CM1819959			[NM_002222.5:c.2254C>T] [NP_002213.5:p.R752C]	C-T		CGC-TGC	Arg-Cys	752	chr3:4714914 (+)	TCAGGCCAGCTGGATGTCGATCTCATTCTC[C/T]GCTGCATGTCTGACGAGAACCTGCCCTATG	chr3:4673230 (+)			Guo (2018) MA 9, 64
Autism spectrum disorder	ITPR1	3708	Missense	DM?	CM1820202			[NM_002222.5:c.4687C>T] [NP_002213.5:p.R1563W]	C-T		CGG-TGG	Arg-Trp	1563	chr3:4747952 (+)	AGCATTGTGCAGAAAACAGCCATGAACTGG[C/T]GGCTCTCAGCCCGCAATGCCGCACGCAGGG	chr3:4706268 (+)			Guo (2018) MA 9, 64
Autism spectrum disorder	ITPR1	3708	Missense	DM?	CM161444			[NM_002222.5:c.1082G>A] [NP_002213.5:p.R361H]	G-A		CGT-CAT	Arg-His	361	chr3:4699938 (+)	CCATTTTCGAGCTAGATCCCACCACTCTGC[G/A]TGGAGGTGACAGCCTTGTCCCAAGgtatca	chr3:4658254 (+)			Iossifov (2014) NATURE 515, 216
Autism spectrum disorder	ITPR1	3708	Missense	DM?	CM1617196	rs1236944087		[NM_002222.5:c.4855G>A] [NP_002213.5:p.E1619K]	G-A		GAG-AAG	Glu-Lys	1619	chr3:4752093 (+)	TCTGTGCTCGTGGATGTTCTCCACAGACCC[G/A]AGCTGCTTTTCCCAGAGAACACAGACGCCA	chr3:4710409 (+)			Wang (2016) NAT COMM 7, 13316
Autism spectrum disorder	ITPR1	3708	Missense	DM?	CM1819958			[NM_002222.5:c.256G>A] [NP_002213.5:p.A86T]	G-A		GCA-ACA	Ala-Thr	86	chr3:4669539 (+)	GCTAAGCCTGGGGCCAACAGCACCACAGAC[G/A]CAGTGCTACTCAACAAACTGCACgtacgta	chr3:4627855 (+)			Guo (2018) MA 9, 64
Autism spectrum disorder	ITPR1	3708	Missense	DM?	CM1820203			[NM_002222.5:c.7384G>A] [NP_002213.5:p.A2462T]	G-A		GCA-ACA	Ala-Thr	2462	chr3:4856118 (+)	ttacttgccgtgttcacagAGCTGGTCCCT[G/A]CAGAAGAGACGGAACAGGATAAAGAGCACA	chr3:4814434 (+)			Guo (2018) MA 9, 64
Autism spectrum disorder	ITPR1	3708	Missense	DM?	CM1819963			[NM_002222.5:c.5612C>A] [NP_002213.5:p.A1871D]	C-A		GCC-GAC	Ala-Asp	1871	chr3:4810270 (+)	TCCTGGAGGCCTCCGCTGCCACCAGGAAAG[C/A]CTTCACCACTTTCAGGAGGGAGGCTGATCC	chr3:4768586 (+)			Guo (2018) MA 9, 64
Autism spectrum disorder	ITPR1	3708	Missense	DM?	CM1819509			[NM_002222.5:c.1594G>A] [NP_002213.5:p.A532T]	G-A		GCT-ACT	Ala-Thr	532	chr3:4706906 (+)	CGGCTGGAAGAGCTCGGGGACCAGCGGCAC[G/A]CTCCTTTCAGACACATCTGCCGGCTCTGCT	chr3:4665222 (+)			Guo (2018) MA 9, 64
Autism spectrum disorder	ITPR1	3708	Missense	DM?	CM1819964			[NM_002222.5:c.6910G>A] [NP_002213.5:p.A2304T]	G-A		GCT-ACT	Ala-Thr	2304	chr3:4842276 (+)	GGGTTACAACCCACGTTGTTTCTTCTGGGC[G/A]CTTTCAATgtaagtgtgaataccttccttg	chr3:4800592 (+)			Guo (2018) MA 9, 64
Autism spectrum disorder	ITPR1	3708	Missense	DM?	CM1819961			[NM_002222.5:c.3370G>A] [NP_002213.5:p.G1124S]	G-A		GGC-AGC	Gly-Ser	1124	chr3:4725426 (+)	AAGTCAGAGCTTTGGGTGTACAAAGGGCAG[G/A]GCCCCGATGAGACTATGGATGGTGCATCTG	chr3:4683742 (+)			Guo (2018) MA 9, 64
Autism spectrum disorder	ITPR1	3708	Missense	DM?	CM1820911			[NM_002222.5:c.784G>A] [NP_002213.5:p.V262I]	G-A		GTC-ATC	Val-Ile	262	chr3:4687341 (+)	ACCTGTGACGAACACAGGAAGAAGCAGCAC[G/A]TCTTCCTGAGAACCACGGGCCGGCAGTCGG	chr3:4645657 (+)			Guo (2018) MA 9, 64
Autism spectrum disorder	ITPR1	3708	Missense	DM?	CM1819962			[NM_002222.5:c.3801C>G] [NP_002213.5:p.F1267L]	C-G		TTC-TTG	Phe-Leu	1267	chr3:4732872 (+)	AACCATGCAGCACATCTTCATGAACAATTT[C/G]CAGCTTTGCAGTGAGATCAACGAGAGAGTT	chr3:4691188 (+)			Guo (2018) MA 9, 64
Autism spectrum disorder	itpr1tv3		Missense	DM?	CM1820907			[NM_001168272.1:c.5105C>T] [NP_001161744.1:p.P1702L]	C-T		CCG-CTG	Pro-Leu	1702	chr3:4767243 (+)	gttttactcccaattagCTTCCTCCAGCTC[C/T]GGATTCTGAGAACGCCACTGAGgtgtgttg	chr3:4725559 (+)			Guo (2018) MA 9, 64
Autism spectrum disorder	ITPR3	3710	Missense	DM?	CM1416299			[NM_002224.3:c.1835A>G] [NP_002215.2:p.K612R]	A-G		AAG-AGG	Lys-Arg	612	chr6:33635690 (+)	ACCGCAAGCTCCTGGAAAAGCACATCACCA[A/G]GACCGAGGTGGAGACCTTCGTCAGCCTTGT	chr6:33667913 (+)			Iossifov (2014) NATURE 515, 216
Autism spectrum disorder	ITPR3	3710	Missense	DM?	CM1416298			[NM_002224.3:c.511C>T] [NP_002215.2:p.R171W]	C-T		CGG-TGG	Arg-Trp	171	chr6:33626588 (+)	TGGCTCTTCATCCAGCCCTTCTGGAAGCTG[C/T]GGAGCAACGGGGACAACgtgagggcagggc	chr6:33658811 (+)			Iossifov (2014) NATURE 515, 216
Autism spectrum disorder	ITPRID1	223075	Missense	DM?	CM1417378			[NM_001257967.2:c.2770C>T] [NP_001244896.1:p.R924C]	C-T		CGT-TGT	Arg-Cys	924	chr7:31691581 (+)	agGGAGGAGGCCGAGCAACTGCAAACGTTA[C/T]GTGAGGCCCTGAGGCAGCAGGTGGCAGAGT	chr7:31651967 (+)			Iossifov (2014) NATURE 515, 216
Autism spectrum disorder	ITSN1	6453	Missense	DM?	CM1722695			[NM_003024.2:c.5099T>G] [NP_003015.2:p.L1700R]	T-G		CTG-CGG	Leu-Arg	1700	chr21:35260537 (+)	GCTCCAAAGGTCCAGTTACGAAGTGTCTTC[T/G]GCTGCACGAAGTCCCCACGGGAGAGATTGT	chr21:33888233 (+)			Kosmicki (2017) NAT GENET 49, 504
Autism	ITSN2	50618	Missense	DM?	CM124456	rs1281733732		[NM_147152.2:c.1573G>A] [NP_671494.2:p.V525I]	G-A		GTT-ATT	Val-Ile	525	chr2:24518595 (-)	AAAAAGCAAACTCAAAAGACTGAGCTGGAA[G/A]TTCTGGATAAGCAGTGTGACTTGGAAATTA	chr2:24295726 (-)		0.21;TOLERATED	Sanders (2012) NATURE 485, 237
Autism spectrum disorder	JADE2	23338	Nonsense	DM?	CM1722301			[NM_015288.5:c.16C>T] [NP_056103.4:p.R6*]	C-T		CGA-TGA	Arg-Term	6	chr5:133871563 (+)	tgccttttgttgcagATGGAAGAGAAGAGG[C/T]GAAAATACTCCATCAGCAGTGACAACTCTG	chr5:134535873 (+)			Kosmicki (2017) NAT GENET 49, 504
Autism spectrum disorder	JAK1	3716	Missense	DM?	CM1417329	rs375122732		[NM_002227.3:c.1297G>A] [NP_002218.2:p.V433I]	G-A		GTC-ATC	Val-Ile	433	chr1:65325825 (-)	CTCTGCACCGACGTGGCCCCCCCGTTGATC[G/A]TCCACAACATACAGAATGGCTGTCATGGTC	chr1:64860142 (-)			Iossifov (2014) NATURE 515, 216
Autism spectrum disorder	JAKMIP1	152789	Nonsense	DM?	CM1722263			[NM_001099433.1:c.1441C>T] [NP_001092903.1:p.R481*]	C-T		CGA-TGA	Arg-Term	481	chr4:6064158 (-)	tttcttctccattatgtgaagGCCACAGCC[C/T]GAGAGGAGGCTGACCTGCGCTTCTGCCAGC	chr4:6062431 (-)			Kosmicki (2017) NAT GENET 49, 504
Autism	JCAD	57608	Missense	DM?	CM124461			[NM_020848.3:c.1987G>A] [NP_065899.1:p.D663N]	G-A		GAC-AAC	Asp-Asn	663	chr10:30317090 (-)	GGGGAACCAGAAGAAGACAGACAAACAAAT[G/A]ACCTCAGTTTCATCCACCTTACAAAGCACA	chr10:30028161 (-)		0.03;DAMAGING	Sanders (2012) NATURE 485, 237
Autism spectrum disorder	JMJD1C	221037	Missense	DM?	CM164320	rs748348204		[NM_032776.2:c.6997A>G] [NP_116165.1:p.T2333A]	A-G		ACA-GCA	Thr-Ala	2333	chr10:64943294 (-)	GTTGCTGCTAAAGATCATGATATAGGAACA[A/G]CAAATCTCCATATTGAAGTTTCTGATGTTG	chr10:63183534 (-)			Sáez (2016) GENET MED 18, 378
Autism	JMJD1C	221037	Missense	DM?	CM125344			[NM_032776.2:c.3487A>G] [NP_116165.1:p.I1163V]	A-G		ATA-GTA	Ile-Val	1163	chr10:64967942 (-)	CAACCAGAAAGTGAAGGTTTAGTAGGCAAG[A/G]TACCAGAACATCTTCCACATCAGATTGCAT	chr10:63208182 (-)		0.18;TOLERATED	Neale (2012) NATURE 485, 242
Autism spectrum disorder	JMJD1C	221037	Missense	DM?	CM164317			[NM_032776.2:c.2830C>T] [NP_116165.1:p.P944S]	C-T		CCA-TCA	Pro-Ser	944	chr10:64968860 (-)	CGGCCTCTTAAAATTACAGCCCATTCCAGT[C/T]CACCATTGACAAAAACTTTAGTAGATCATC	chr10:63209100 (-)			Sáez (2016) GENET MED 18, 378
Autism spectrum disorder	JMJD1C	221037	Missense	DM?	CM164319			[NM_032776.2:c.3982C>G] [NP_116165.1:p.R1328G]	C-G		CGA-GGA	Arg-Gly	1328						Sáez (2016) GENET MED 18, 378
Moderate intellectual disability,speech delay, seizures and autism spectrum disorder	JMJD1C	221037	Missense	DM?	CM177260	rs369068631		[NM_032776.2:c.6410A>T] [NP_116165.1:p.E2137V]	A-T		GAA-GTA	Glu-Val	2137	chr10:64949088 (-)	CCAAGATAAATGTAAAACCAGAGCTTAAAG[A/T]AGAGCCTGAAGAAAGCATAATATCTGCAGT	chr10:63189328 (-)			Bowling (2017) GENO MED 9, 43
Autism spectrum disorder	JMJD7	100137047	Missense	DM?	CM143179	rs201190653		[NM_001114632.1:c.778C>T] [NP_001108104.1:p.R260C]	C-T		CGC-TGC	Arg-Cys	260	chr15:42129054 (+)	TACCCTAGTTACAGTCAGGCCCAGGCCCTT[C/T]GCTGCACGGTGCGGGCCGGTGAGATGCTCT	chr15:41836856 (+)			Matsunami (2014) MA 5, 5
Autism spectrum disorder	JMJD7-PLA2G4B	8681	Splice	DM?	CS143089	rs745558801		[NM_005090.3:c.1085+2T>A]	T-A	IVS 10, ds, +2				chr15:42133295 (+)	CTGGAAGTTGAATTTCGCCTGCAGAGTCTg[T/A]gagtcaggggcctggggcagtttgggtggg	chr15:41841097 (+)			Matsunami (2014) MA 5, 5
Autism spectrum disorder	JPH3	57338	Missense	DM?	CM1416827	rs200608117		[NM_020655.3:c.1108G>A] [NP_065706.2:p.A370T]	G-A		GCT-ACT	Ala-Thr	370	chr16:87678589 (+)	CGCGAGAAGGTGGACCGCGCCGTTGAGGCC[G/A]CTGAGCGGGCCGCCACCATCGCCAAGCAGA	chr16:87644983 (+)			Iossifov (2014) NATURE 515, 216
Autism spectrum disorder	JUP	3728	Missense	DM?	CM1416877	rs147628503		[NM_002230.3:c.2069A>G] [NP_002221.1:p.N690S]	A-G		AAT-AGT	Asn-Ser	690	chr17:39912444 (-)	tttttcagGCCCAGAGCATGATTCCCATCA[A/G]TGAGCCCTATGGAGATGgtaagtgtgtgcc	chr17:41756192 (-)			Iossifov (2014) NATURE 515, 216
Autism	KANK1	23189	Missense	DM?	CM124404	rs757723877		[NM_015158.4:c.1742G>A] [NP_055973.2:p.C581Y]	G-A		TGT-TAT	Cys-Tyr	581	chr9:712508 (+)	TTAAGGAGAGGGTGGAAATGCATGACCGAT[G/A]TGCTGGGAGGTCTGTGGAAATGTGTGACAA	chr9:712508 (+)		0.06;TOLERATED	Sanders (2012) NATURE 485, 237
Autism spectrum disorder	KANSL1	284058	Missense	DM?	CM1416883			[NM_001193466.1:c.729A>C] [NP_001180395.1:p.Q243H]	A-C		CAA-CAC	Gln-His	243	chr17:44248781 (-)	TGTCAATTCCATGGAACAGCCGGCACTTCA[A/C]GGAAGCAGTAGATTATCACCTGGTACAGAC	chr17:46171415 (-)			Iossifov (2014) NATURE 515, 216
Autism	KANSL2	54934	Missense	DM?	CM125540	rs1289337024		[NM_017822.3:c.823C>T] [NP_060292.3:p.H275Y]	C-T		CAT-TAT	His-Tyr	275	chr12:49062942 (-)	CGCCAGCGCTATGGAGTGGAAGCCTTACTG[C/T]ATAGGCAGTTGAAGGAACGGAGAATGCTGG	chr12:48669159 (-)		0.52;TOLERATED	Neale (2012) NATURE 485, 242
Autism spectrum disorder	KAT2B	8850	Missense	DM?	CM1819510			[NM_003884.4:c.871G>A] [NP_003875.3:p.V291M]	G-A		GTG-ATG	Val-Met	291	chr3:20153107 (+)	tcttgtcacagGTGGCTGTGTTACTGCAAC[G/A]TGCCACAGTTCTGCGACAGTCTACCTCGGT	chr3:20111615 (+)			Guo (2018) MA 9, 64
Autism spectrum disorder	KAT2B	8850	Splice	DM?	CS1617284	rs1445934138		[NM_003884.4:c.1151-1G>A]	G-A	IVS 7, as, -1				chr3:20161089 (+)	ctaacaccttcttctccttttgccggggca[G/A]TTATCAATCCACCTCCTGTGGCTGGGACAA	chr3:20119597 (+)			Iossifov (2014) NATURE 515, 216
Autism spectrum disorder	KAT6B	23522	Missense	DM?	CM1416532			[NM_012330.3:c.3231C>A] [NP_036462.2:p.D1077E]	C-A		GAC-GAA	Asp-Glu	1077	chr10:76781848 (+)	GAGCAGTGAAGAAGAAGAGGAGGAGGAGGA[C/A]GAGGAGGAGGAAGAAGAGGAGGAAGAAGAG	chr10:75022090 (+)			Iossifov (2014) NATURE 515, 216
Autism spectrum disorder	KAT7	11143	Nonsense	DM?	CM1722617			[NM_007067.4:c.775C>T] [NP_008998.1:p.R259*]	C-T		CGA-TGA	Arg-Term	259	chr17:47888859 (+)	tccttttagGCACCAACGGAGAGACAGCTT[C/T]GATATAAGGAAAAAGTGGCTGAACTCAGGA	chr17:49811497 (+)			Kosmicki (2017) NAT GENET 49, 504
Autism spectrum disorder	KATNAL2	83473	Nonsense	DM	CM153116			[NM_031303.3:c.157C>T] [NP_112593.2:p.Q53*]	C-T		CAG-TAG	Gln-Term	53	chr18:44584646 (+)	GACAGTTGTCAAAATCTTCCCAAGATCAAT[C/T]AGCAGAGGCCCCGGTCCAAAACCACAGCGG	chr18:47058275 (+)			Yuen (2015) NAT MED 21, 185
Autism spectrum disorder	KATNAL2	83473	Missense	DM?	CM1819489			[NM_031303.3:c.664G>A] [NP_112593.2:p.G222S]	G-A		GGC-AGC	Gly-Ser	222	chr18:44595645 (+)	CTTTCTCCCTGGAAAGGACTACTGCTGTAC[G/A]GCCCTCCAGgtaaacacagcttcctatttt	chr18:47069274 (+)			Guo (2018) MA 9, 64
Autism	KATNAL2	83473	Splice	DM?	CS124604			[NM_031303.3:c.995+1G>C]	G-C	IVS 12, ds, +1				chr18:44603833 (+)	ATTTGTCTTAGCAGCTTCTAACCTGCCGTG[G/C]taagagaccaagagagtaaattttgaatac	chr18:47077462 (+)			O'Roak (2012) NATURE 485, 246
Autism	KATNAL2	83473	Splice	DM?	CS124378			[NM_031303.3:c.510+1G>A]	G-A	IVS 7, ds, +1				chr18:44589733 (+)	ATGCGAGAATTGGCAGCCGTGGTGAGCCGG[G/A]taagatctgatattcaattcacaaatttat	chr18:47063362 (+)			Sanders (2012) NATURE 485, 237
Autism spectrum disorder	KBTBD12	166348	Missense	DM?	CM188159	rs1473437796		[NM_207335.2:c.1766A>G] [NP_997218.2:p.N589S]	A-G		AAC-AGC	Asn-Ser	589	chr3:127703015 (+)	GGGAAAACCAGTGGAATGTTGTAGCCATCA[A/G]CGTCCTCATGCATGACAGCTATGATGTCTG	chr3:127984172 (+)			Takata (2018) CELL REP 22, 734
Autism, intellectual disability & epilepsy	KCNB1	3745	Missense	DM	CM1719053			[NM_004975.3:c.595A>T] [NP_004966.1:p.I199F]	A-T		ATC-TTC	Ile-Phe	199	chr20:47991502 (-)	cagATCCTTGCCATAATTTCCATCATGTTC[A/T]TCGTCCTCTCCACCATTGCCCTGTCCCTCA	chr20:49374965 (-)			Calhoun (2017) NEUROL GEN 3, e198
West syndrome and autism spectrum disorder	KCNB1	3745	Nonsense	DM	CM170503			[NM_004975.3:c.1109G>A] [NP_004966.1:p.W370*]	G-A		TGG-TAG	Trp-Term	370	chr20:47990988 (-)	AGTTCAAAAGCATCCCAGCCTCTTTCTGGT[G/A]GGCCACCATCACCATGACTACTGTTGGGTA	chr20:49374451 (-)			Parrini (2017) HUM MUT 38, 216
Autism spectrum disorder	KCNC1	3746	Missense	DM?	CM1416573	rs781542866		[NM_001112741.1:c.889G>A] [NP_001106212.1:p.G297S]	G-A		GGC-AGC	Gly-Ser	297	chr11:17793530 (+)	CTGCCCTTCTACCTGGAGGTGGGGCTGAGC[G/A]GCCTGTCCTCCAAGGCAGCCAAGGACGTGC	chr11:17771983 (+)			Iossifov (2014) NATURE 515, 216
Autism & epilepsy	KCND2	3751	Missense	DM	CM146416	rs587777631		[NM_012281.2:c.1210G>A] [NP_036413.1:p.V404M]	G-A		GTG-ATG	Val-Met	404	chr7:120373051 (+)	GGGGTCTTGGTCATTGCTCTACCTGTTCCG[G/A]TGATTGTATCCAACTTCAGTCGCATCTACC	chr7:120732997 (+)			Lee (2014) HMG 23, 3481
Autism spectrum disorder	KCND3	3752	Missense	DM?	CM1415929			[NM_004980.4:c.257G>C] [NP_004971.2:p.R86P]	G-C		CGG-CCG	Arg-Pro	86	chr1:112525092 (-)	ACGAGGACACCAAGGAGTACTTCTTCGACC[G/C]GGACCCCGAGGTGTTCCGCTGCGTGCTCAA	chr1:111982470 (-)			Iossifov (2014) NATURE 515, 216
Autism spectrum disorder	KCND3	3752	Missense	DM?	CM1415930			[NM_004980.4:c.254A>T] [NP_004971.2:p.D85V]	A-T		GAC-GTC	Asp-Val	85	chr1:112525095 (-)	TCAACGAGGACACCAAGGAGTACTTCTTCG[A/T]CCGGGACCCCGAGGTGTTCCGCTGCGTGCT	chr1:111982473 (-)			Iossifov (2014) NATURE 515, 216
Autism spectrum disorder	KCNH1	3756	Missense	DM	CM1715108			[NM_172362.2:c.1705G>A] [NP_758872.1:p.V569M]	G-A		GTG-ATG	Val-Met	569	chr1:210971060 (-)	TGCCCCAAGGACATGAGAGCCGACATCTGC[G/A]TGCACCTGAACCGCAAGGTGTTCAAGGAGC	chr1:210797718 (-)			Rossi (2017) PED NEUROL 70, 34
Autism spectrum disorder	KCNH3	23416	Missense	DM?	CM1417412			[NM_012284.2:c.907G>A] [NP_036416.1:p.V303I]	G-A		GTC-ATC	Val-Ile	303	chr12:49937781 (+)	TTTGCCCCAAAGTCCATTTGCCTCCACTAC[G/A]TCACCACCTGGTTCCTGCTGGATGTCATCG	chr12:49543998 (+)			Iossifov (2014) NATURE 515, 216
Autism spectrum disorder	KCNH7	90134	Missense	DM?	CM186466			[NM_033272.3:c.2855T>G] [NP_150375.2:p.I952R]	T-G		ATA-AGA	Ile-Arg	952	chr2:163241305 (-)	ATGATGAACAAAAGCCGCTCTTCTCAGGAA[T/G]AGTAGACTCTTCTCCAGGAATAGGGAAAGC	chr2:162384795 (-)			Takata (2018) CELL REP 22, 734
Autism spectrum disorder	KCNH7	90134	Missense	DM?	CM1722196			[NM_033272.3:c.1206C>G] [NP_150375.2:p.H402Q]	C-G		CAC-CAG	His-Gln	402	chr2:163302876 (-)	ACCACGCATCAACAAGTTTACGATATTGCA[C/G]TACAGCCCTTTCAAGGCAGTCTGGGACTGG	chr2:162446366 (-)			Kosmicki (2017) NAT GENET 49, 504
Autism spectrum disorder	KCNH8	131096	Missense	DM?	CM1416118			[NM_144633.2:c.1384C>T] [NP_653234.2:p.H462Y]	C-T		CAC-TAC	His-Tyr	462	chr3:19491606 (+)	tatactgtgttgttctttctagCCTTGATG[C/T]ACGCCTTGGTGTTTGGAAACGTGACAGCAA	chr3:19450114 (+)			Iossifov (2014) NATURE 515, 216
Autism, seizures & intellectual disability	KCNJ10	3766	Missense	DM?	CM113101	rs115466046		[NM_002241.4:c.53G>A] [NP_002232.2:p.R18Q]	G-A		CGG-CAG	Arg-Gln	18	chr1:160012270 (-)	ATTACAGTCAGACCACTCAGACAGAAAGCC[G/A]GCCCCTAATGGGCCCAGGGATACGACGGCG	chr1:160042480 (-)		0.12;TOLERATED	Sicca (2011) NEURO DIS 43, 239
Autism, seizures & intellectual disability	KCNJ10	3766	Missense	DM	CM113102	rs140646329		[NM_002241.4:c.250G>A] [NP_002232.2:p.V84M]	G-A		GTG-ATG	Val-Met	84	chr1:160012073 (-)	ACCTTTGCAGGCACATGGTTCCTCTTTGGC[G/A]TGGTGTGGTATCTGGTAGCTGTGGCACATG	chr1:160042283 (-)		0.2;TOLERATED	Sicca (2011) NEURO DIS 43, 239
Autism spectrum disorder	KCNJ15	3772	Missense	DM?	CM1713335	rs762357883		[NM_170736.2:c.397C>T] [NP_733932.1:p.R133C]	C-T		CGT-TGT	Arg-Cys	133	chr21:39671580 (+)	GAATCCCAGACAACCATTGGCTATGGAGTC[C/T]GTTCCATCACAGAGGAATGTCCTCATGCCA	chr21:38299658 (+)			Li (2017) AJMGBNG , epub
Short QT3 syndrome & autism-epilepsy phenotype	KCNJ2	3759	Missense	DM	CM148325			[NM_000891.2:c.1037A>C] [NP_000882.1:p.K346T]	A-C		AAA-ACA	Lys-Thr	346	chr17:68172217 (+)	ACTACAAAGTGGACTATTCCAGGTTCCACA[A/C]AACTTACGAAGTCCCCAACACTCCCCTTTG	chr17:70176076 (+)			Ambrosini (2014) HMG 23, 4875
Autism and borderline short QT syndrome, type 3	KCNJ2	3759	Missense	DM	CM185046			[NM_000891.2:c.173T>C] [NP_000882.1:p.F58S]	T-C		TTC-TCC	Phe-Ser	58	chr17:68171353 (+)	TGAAGAAAGATGGCCACTGTAATGTTCAGT[T/C]CATCAATGTGGGTGAGAAGGGGCAACGGTA	chr17:70175212 (+)			Binda (2018) FCN 12, 76
Autism spectrum disorder	KCNMA1	3778	Missense	DM	CM1618956			[NM_002247.3:c.1606A>C] [NP_002238.2:p.N536H]	A-C		AAC-CAC	Asn-His	536	chr10:78832998 (-)	ctgcttttctttccccagGCCCATCTGCTA[A/C]ACATCCCGAGCTGGAATTGGAAAGAAGGTG	chr10:77073240 (-)			Retterer (2016) GENET MED 18, 696
Autism	KCNMA1	3778	Missense	DM?	CM125345			[NM_002247.3:c.1114T>G] [NP_002238.2:p.F372V]	T-G		TTC-GTC	Phe-Val	372	chr10:78869948 (-)	ACCACACTTGGGCGCCTCTTCATGGTCTTC[T/G]TCATCCTCGGGGGACTGgtaaaaaaaaatc	chr10:77110190 (-)		0.0;DAMAGING	Neale (2012) NATURE 485, 242
Autism spectrum disorder	KCNQ3	3786	Missense	DM?	CM1722391	rs1180768843		[NM_004519.3:c.706C>T] [NP_004510.1:p.R236C]	C-T		CGC-TGC	Arg-Cys	236	chr8:133192475 (-)	CTGCGAAGCCTGCGCTTCCTGCAGATCCTG[C/T]GCATGCTGCGGATGGACCGGAGAGGTGGCA	chr8:132180228 (-)			Kosmicki (2017) NAT GENET 49, 504
Autism spectrum disorder	KCNQ4	9132	Nonsense	DM	CM153120			[NM_004700.3:c.1525G>T] [NP_004691.2:p.E509*]	G-T		GAG-TAG	Glu-Term	509	chr1:41298697 (+)	cccatacctgccttttcagATGCCCCCTCA[G/T]AGGAAGTAGCAGAGGAGAAGAGCTACCAGT	chr1:40833025 (+)			Yuen (2015) NAT MED 21, 185
Autism spectrum disorder	KCNQ5	56479	Nonsense	DM?	CM1722316			[NM_001160133.1:c.1153G>T] [NP_001153605.1:p.E385*]	G-T		GAG-TAG	Glu-Term	385	chr6:73830233 (+)	cagTGTGTTTGGCGTAGTTACGCAGCTGAT[G/T]AGAAATCTGTTTCCATTGCAACCTGGAAGC	chr6:73120510 (+)			Kosmicki (2017) NAT GENET 49, 504
Autism	KCNS1	3787	Missense	DM?	CM1111452	rs752341457		[NM_002251.4:c.1397G>A] [NP_002242.2:p.R466H]	G-A		CGC-CAC	Arg-His	466	chr20:43723695 (-)	TCTTCAACAAGTTCTCCCACTTCTACCGGC[G/A]CCAGAAGGCTCTGGAGGCAGCCGTGCGCAA	chr20:45095054 (-)		0.03;DAMAGING	Neale (2012) NATURE 485, 242
Moderate intellectual disability with autism spectrum disorder, speech delay and seizures	KCNT1	57582	Missense	DM?	CM176908	rs869312682		[NM_020822.2:c.136C>T] [NP_065873.2:p.L46F]	C-T		CTC-TTC	Leu-Phe	46	chr9:138606448 (+)	cgcagGCGGCCCTGCGCGGGGGACGGCGCG[C/T]TCCTGGACACCGCCGGCTTCAAGATGAGCG	chr9:135714602 (+)			Bowling (2017) GENO MED 9, 43
Autism spectrum disorder	KCNT2	343450	Missense	DM?	CM1713337			[NM_198503.4:c.1084G>C] [NP_940905.2:p.G362R]	G-C		GGT-CGT	Gly-Arg	362	chr1:196395019 (-)	ATGTGGTCCCAACGAGTTATCTACCTTCAA[G/C]GTTCAGCCCTTAAAGATCAAGACCTATTGA	chr1:196425889 (-)			Li (2017) AJMGBNG , epub
Autism spectrum disorder	KCTD19	146212	Missense	DM?	CM1417439	rs773175029		[NM_001100915.2:c.2302G>A] [NP_001094385.1:p.V768M]	G-A		GTG-ATG	Val-Met	768	chr16:67325657 (-)	GGGGTTATCCTCAAAGTGACTCACCCCCCC[G/A]TGGTGGGCAGCGATGGCTTCTGCATGTTCT	chr16:67291754 (-)			Iossifov (2014) NATURE 515, 216
Autism spectrum disorder	KCTD20	222658	Missense	DM?	CM1416301			[NM_001286580.1:c.13G>C] [NP_001273509.1:p.G5R]	G-C		GGA-CGA	Gly-Arg	5	chr6:36446911 (+)	gcctggatatctttcaggATGTTTGGACCA[G/C]GAAGAGAGTACAACTTCACTCGGCCCAATG	chr6:36479134 (+)			Iossifov (2014) NATURE 515, 216
Autism spectrum disorder	KCTD21	283219	Missense	DM?	CM1711598	rs781287755		[NM_001029859.2:c.152G>A] [NP_001025030.1:p.R51H]	G-A		CGT-CAT	Arg-His	51	chr11:77885449 (-)	GGGACAGCCAGGGCAACTGCTTCATTGACC[G/A]TGACGGCAAAGTGTTCCGCTATATCCTCAA	chr11:78174403 (-)			Al-Mubarak (2017) SCI REP 7, 5679
Autism spectrum disorder	KCTD3	51133	Missense	DM?	CM1417338	rs567951649		[NM_016121.4:c.350G>A] [NP_057205.2:p.R117H]	G-A		CGT-CAT	Arg-His	117	chr1:215751377 (+)	GAAGGCTTCTCTTATGTGAAGAATTGGAGC[G/A]TTCCTCTTGTGGCAGTGTCCTTTTTCATGG	chr1:215578034 (+)			Iossifov (2014) NATURE 515, 216
Autism spectrum disorder	KCTD6	200845	Missense	DM?	CM1416142	rs1252840837		[NM_001128214.1:c.495G>C] [NP_001121686.1:p.K165N]	G-C		AAG-AAC	Lys-Asn	165	chr3:58487140 (+)	CATCTCAAATTATTTTACCAAGTGGAATAA[G/C]CACATGATGGACACCAGAGACTGCCAGGTT	chr3:58501413 (+)			Iossifov (2014) NATURE 515, 216
Autism spectrum disorder	KDM1A	23028	Missense	DM?	CM1713303			[NM_001009999.2:c.2492A>G] [NP_001009999.1:p.Y831C]	A-G		TAC-TGC	Tyr-Cys	831	chr1:23409718 (+)	TCTTTGCGGGAGAACATACGATCCGTAACT[A/G]CCCAGCCACAGTGCATGGTGCTCTGCTGAG	chr1:23083225 (+)			Li (2017) AJMGBNG , epub
Autism spectrum disorder	KDM1B	221656	Nonsense	DM?	CM1713338	rs375309615		[NM_153042.3:c.502C>T] [NP_694587.3:p.R168*]	C-T		CGA-TGA	Arg-Term	168	chr6:18171678 (+)	CAGCTTACTCCACAGATAGCCAAGACTTAT[C/T]GATGCGGTATGAAACCAAATACTGCTATTA	chr6:18171447 (+)			Li (2017) AJMGBNG , epub
Autism spectrum disorder	KDM2A	22992	Missense	DM?	CM1416610			[NM_012308.2:c.1346G>A] [NP_036440.1:p.R449K]	G-A		AGG-AAG	Arg-Lys	449	chr11:66999298 (+)	GGGATCCCCAGTGTGCTCCCCGAAAGGACA[G/A]GCAAGTGCATCTGACCCATTTTGAGCTTGA	chr11:67231827 (+)			Iossifov (2014) NATURE 515, 216
Autism spectrum disorder	KDM2B	84678	Missense	DM?	CM1416684			[NM_032590.4:c.2287C>A] [NP_115979.3:p.P763T]	C-A		CCT-ACT	Pro-Thr	763	chr12:121881979 (-)	ATGAACCGGGACAACAAGGAAGGGCAGGAA[C/A]CTGCCAAGCGGAGGAGTGAGTGTGAGGAGG	chr12:121444176 (-)			Iossifov (2014) NATURE 515, 216
Autism spectrum disorder	KDM3A	55818	Nonsense	DM?	CM1722195			[NM_018433.5:c.430A>T] [NP_060903.2:p.K144*]	A-T		AAA-TAA	Lys-Term	144	chr2:86678313 (+)	CTGGGAGATCAACAAAGAGTATTTCTTTCT[A/T]AAGACCTTTTGAAGCCTATACAGgtaaaac	chr2:86451190 (+)			Kosmicki (2017) NAT GENET 49, 504
Autism spectrum disorder	KDM4B	23030	Nonsense	DM?	CM1713273			[NM_015015.2:c.2173C>T] [NP_055830.1:p.R725*]	C-T		CGA-TGA	Arg-Term	725	chr19:5135437 (+)	ACATTACCCTCCAAAAGCCGTCAGAAGACC[C/T]GACCGCTCATCCCTGAGATGTGCTTCACCT	chr19:5135426 (+)			Li (2017) AJMGBNG , epub
Autism spectrum disorder	KDM4B	23030	Missense	DM?	CM1713272	rs749807599		[NM_015015.2:c.958G>A] [NP_055830.1:p.V320M]	G-A		GTG-ATG	Val-Met	320	chr19:5110672 (+)	CGGAAGGACATGGTCAAGATCTCCATGGAC[G/A]TGTTCGTGCGCATCCTGCAGCCCGAGCGCT	chr19:5110661 (+)			Li (2017) AJMGBNG , epub
Autism	KDM5B	10765	Nonsense	DM?	CM176726	rs367833330		[NM_006618.4:c.1708C>T] [NP_006609.3:p.R570*]	C-T		CGA-TGA	Arg-Term	570	chr1:202719900 (-)	aatcttcaatttctgtctctttagGTTTAC[C/T]GAACTAATCAGTGTGCTGGGGAGTTTGTGA	chr1:202750772 (-)			Chen (2017) MA 8, 14
Autism spectrum disorder	KDM5B	10765	Nonsense	DM?	CM1417334			[NM_006618.4:c.3139C>T] [NP_006609.3:p.R1047*]	C-T		CGA-TGA	Arg-Term	1047	chr1:202705466 (-)	GACACACTCATAGAACTTGTTACACGAGGC[C/T]GATCTATCCCCGTACATCTGAATTCTTTGC	chr1:202736338 (-)			Iossifov (2014) NATURE 515, 216
Autism spectrum disorder	KDM5B	10765	Nonsense	DM?	CM1417333	rs1413229505		[NM_006618.4:c.4627C>T] [NP_006609.3:p.R1543*]	C-T		CGA-TGA	Arg-Term	1543	chr1:202698172 (-)	GTGCGCTGTACTGTGAAGGACGCACCAAGC[C/T]GAAAGTAAaaacacaaaaacagataccccc	chr1:202729044 (-)			Iossifov (2014) NATURE 515, 216
Autism spectrum disorder	KDM5B	10765	Nonsense	DM?	CM1711633	rs746837045		[NM_006618.4:c.2265C>A] [NP_006609.3:p.Y755*]	C-A		TAC-TAA	Tyr-Term	755	chr1:202715044 (-)	GAATGCATTGAAGCTTCGAGCAGAATCTTA[C/A]AACGAATGGGCCTTGAATGTGAATGAAGCT	chr1:202745916 (-)			Al-Mubarak (2017) SCI REP 7, 5679
Autism spectrum disorder	KDM5B	10765	Missense	DM?	CM1417336			[NM_006618.4:c.208T>A] [NP_006609.3:p.W70R]	T-A		TGG-AGG	Trp-Arg	70	chr1:202746219 (-)	ctaataagagcctttgctttctcctagGAT[T/A]GGCAGCCACCATTTGCATGTGATGTTGATA	chr1:202777091 (-)			Iossifov (2014) NATURE 515, 216
Autism spectrum disorder	KDM5B	10765	Missense	DM?	CM1417335			[NM_006618.4:c.2243T>C] [NP_006609.3:p.L748S]	T-C		TTG-TCG	Leu-Ser	748	chr1:202715066 (-)	TGGATGATCTCTACCCTATGATGAATGCAT[T/C]GAAGCTTCGAGCAGAATCTTACAACGAATG	chr1:202745938 (-)			Iossifov (2014) NATURE 515, 216
Autism spectrum disorder	KDM5B	10765	Splice	DM	CS1816388	rs948212803		[NM_006618.4:c.808+1G>A]	G-A	IVS 6, ds, +1				chr1:202733176 (-)	TGGGTTGTCCAACTCCAAAATGTGAAAATG[G/A]taagaaaatttgtcaatgaataggaaagaa	chr1:202764048 (-)			Lebrun (2018) GENE 679, 305
Intellectual disability and autism	KDM5C	8242	Missense	DM?	CM162196	rs202160290		[NM_004187.3:c.3344G>A] [NP_004178.2:p.R1115H]	G-A		CGC-CAC	Arg-His	1115	chrX:53224207 (-)	GTGCAGATGCCGGCTCAGACAGCACCAAGC[G/A]CAGCCGGTGGATGGAGAAGGAGCTGGGGTT	chrX:53195025 (-)			Nolan (2016) JCN 31, 887
Autism spectrum disorder	KDM5C	8242	Missense	DM	CM080420	rs199422238		[NM_004187.3:c.2296C>T] [NP_004178.2:p.R766W]	C-T		CGG-TGG	Arg-Trp	766	chrX:53228018 (-)	CTTCCTGCCATGCTGCATAAGCTGAAGGTT[C/T]GGGCTGAGTCCTTTGACACCTGGGCCAACA	chrX:53198836 (-)	0.63;HIGH RISK	0.0;DAMAGING	Adegbola (2008) AJMGA 146A, 505
Autism spectrum disorder	KDM6A	7403	Splice	DM?	CS177806			[NM_021140.3:c.620-1G>A]	G-A	IVS 7, as, -1				chrX:44896899 (+)	tgatttttttgtctttcctcatcctttgca[G/A]TTCAATTTCACATTGCCCACTTATATGAAA	chrX:45037654 (+)			Yuen (2017) NAT NEURO 20, 602
Autism spectrum disorder	KDM6B	23135	Nonsense	DM?	CM177699			[NM_001080424.2:c.343C>T] [NP_001073893.1:p.Q115*]	C-T		CAA-TAA	Gln-Term	115	chr17:7749502 (+)	GCCCAGCCAGGGCTTTGGGAACAGCTTGGG[C/T]AACTGTACGAGTCAGAGCACGATAGTGAGG	chr17:7846184 (+)			Yuen (2017) NAT NEURO 20, 602
Autism spectrum disorder	KDM6B	23135	Missense	DM?	CM1722640			[NM_001080424.2:c.4174G>A] [NP_001073893.1:p.E1392K]	G-A		GAG-AAG	Glu-Lys	1392	chr17:7755277 (+)	cgttctctgtcgacccctgcagGCCACCAG[G/A]AGAATAACAACTTCTGCTCCGTCAACATCA	chr17:7851959 (+)			Kosmicki (2017) NAT GENET 49, 504
Autism spectrum disorder	KDM6B	23135	Splice	DM?	CS1415851			[NM_001080424.2:c.138-2A>G]	A-G	IVS 4, as, -2				chr17:7749188 (+)	tgccgtatataacagactccttctctctcc[A/G]gATGCTCAGCCAGCATTGGGCAGCCCCCGC	chr17:7845870 (+)			Iossifov (2014) NATURE 515, 216
Autism spectrum disorder	KDR	3791	Missense	DM?	CM1416206			[NM_002253.3:c.3511G>A] [NP_002244.1:p.D1171N]	G-A		GAT-AAT	Asp-Asn	1171	chr4:55953925 (-)	aacaacagtcttctgtgtttattgtttcag[G/A]ATGGCAAAGACTACATTGTTCTTCCGATAT	chr4:55087758 (-)			Iossifov (2014) NATURE 515, 216
Autism	KIAA0100	9703	Nonsense	DM?	CM124683	rs1381720798		[NM_014680.3:c.3130C>T] [NP_055495.2:p.R1044*]	C-T		CGA-TGA	Arg-Term	1044	chr17:26961045 (-)	TTTGAGATCCGTGACTGGCGGCTAATGGGT[C/T]GACTTGTGGGCACCGAGCAGAGTGGTCAGC	chr17:28634027 (-)			O'Roak (2012) NATURE 485, 246
Autism	KIAA0100	9703	Missense	DM?	CM124457	rs117034424		[NM_014680.3:c.2818C>T] [NP_055495.2:p.R940C]	C-T		CGC-TGC	Arg-Cys	940	chr17:26961787 (-)	AAAATTGAGGAGCTCTATGCCTCTTTGGAA[C/T]GCAAAAACATTGAAATCTACATCCAGCGTT	chr17:28634769 (-)		0.01;DAMAGING	Sanders (2012) NATURE 485, 237
Autism	KIAA0232	9778	Nonsense	DM?	CM124417			[NM_014743.2:c.352C>T] [NP_055558.2:p.R118*]	C-T		CGA-TGA	Arg-Term	118	chr4:6843914 (+)	ATGAAAAAACAGGCTGCTGTCCAGTGTCTT[C/T]GATCTGCTTCTGATGAAgtaagtttacatt	chr4:6842187 (+)			Iossifov (2012) NEURON 74, 285
Autism spectrum disorder	KIAA0586	9786	Missense	DM?	CM1416723			[NM_001244189.1:c.122A>G] [NP_001231118.1:p.H41R]	A-G		CAT-CGT	His-Arg	41	chr14:58895068 (+)	AGAGACTTCGTGAGGTAGTTTCTCAAAATC[A/G]TGGAGATCATTTGGTTTTGCTGAAAGATGA	chr14:58428350 (+)			Iossifov (2014) NATURE 515, 216
Autism spectrum disorder	KIAA0586	9786	Missense	DM?	CM186887			[NM_001244189.1:c.4286G>A] [NP_001231118.1:p.C1429Y]	G-A		TGT-TAT	Cys-Tyr	1429	chr14:58965637 (+)	TCACTAATACACAGTCTTTGGATCAACAAT[G/A]TGATCCTAAACCATTATCTCGGCAATTTGA	chr14:58498919 (+)			Takata (2018) CELL REP 22, 734
Autism spectrum disorder	KIAA1210	57481	Splice	DM?	CS134634	rs200793607		[NM_020721.1:c.4684+1G>A]	G-A	IVS 11, ds, +1				chrX:118220508 (-)	CCAAGAAGCAACCTGCTTGCAAGACCCCAG[G/A]taaggcttttatctctccagatggcaagca	chrX:119086545 (-)			Lim (2013) NEURON 77, 235
Autism spectrum disorder	KIAA1211L	343990	Missense	DM?	CM1416040	rs775019973		[NM_207362.2:c.2593G>A] [NP_997245.2:p.E865K]	G-A		GAG-AAG	Glu-Lys	865	chr2:99413824 (-)	TCTGAACCAGGAAAGCAAGCCAAGGTGCCC[G/A]AGAGAGGCCAGgtgcttagagcaaatactt	chr2:98797361 (-)			Iossifov (2014) NATURE 515, 216
Autism spectrum disorder	KIAA1217	56243	Missense	DM?	CM137460			[NM_019590.4:c.2087T>C] [NP_062536.2:p.L696P]	T-C		CTG-CCG	Leu-Pro	696	chr10:24802273 (+)	GTGGCAAAGTGATGGAAACAATGAAGAGAC[T/C]GGAGGATCCCGTGCAGCGACAGCGCGTCCT	chr10:24513344 (+)			Jiang (2013) AJHG 93, 249
Autism spectrum disorder	KIAA1324	57535	Missense	DM?	CM1415926	rs375869677		[NM_001267048.1:c.2341G>A] [NP_001253977.1:p.V781I]	G-A		GTC-ATC	Val-Ile	781	chr1:109742576 (+)	CTCTGCTCAGTGGCTGACTACCATGCTATC[G/A]TCAGCAGCTGTGTGGCTGGGATCCAGgtgg	chr1:109199954 (+)			Iossifov (2014) NATURE 515, 216
Autism	KIAA1549	57670	Missense	DM?	CM125335	rs769771844		[NM_001164665.1:c.4852C>T] [NP_001158137.1:p.R1618W]	C-T		CGG-TGG	Arg-Trp	1618	chr7:138552798 (-)	AACGGCTGTCCTGCCGACGCTGAGAAGGAC[C/T]GGCTCATCACCACAGACAGCGATGGCACCT	chr7:138868052 (-)		0.04;DAMAGING	Neale (2012) NATURE 485, 242
Autism spectrum disorder	KIAA1751	85452	Missense	DM?	CM1415866			[NM_001304360.1:c.1781G>A] [NP_001291289.1:p.G594E]	G-A		GGA-GAA	Gly-Glu	594	chr1:1890629 (-)	ttatgttttagATAAACAAGGATCTAGAAG[G/A]AAATATCTCATTTTTGGCTCAGACGGGCGA	chr1:1959190 (-)			Iossifov (2014) NATURE 515, 216
Autism spectrum disorder	KIAA1958	158405	Missense	DM?	CM1416486			[NM_001287036.1:c.1034A>G] [NP_001273965.1:p.H345R]	A-G		CAT-CGT	His-Arg	345	chr9:115337394 (+)	AGCAAGTTGCCTCTGAAGAGTTCCTGTCCC[A/G]TCTGCCCAGCCAGGTCTCCTCCTGTGAGGT	chr9:112575114 (+)			Iossifov (2014) NATURE 515, 216
Autism spectrum disorder	KIF13B	23303	Missense	DM?	CM1416424	rs769742692		[NM_015254.3:c.1882C>T] [NP_056069.2:p.R628C]	C-T		CGC-TGC	Arg-Cys	628	chr8:29005051 (-)	CATGAAGAAGAAAAACGATCTGCACTGGAG[C/T]GCCAGAGGCTTATGTATGAGCACGAATTGG	chr8:29147534 (-)			Iossifov (2014) NATURE 515, 216
Autism spectrum disorder	KIF18A	81930	Missense	DM?	CM1416577			[NM_031217.3:c.1928C>T] [NP_112494.3:p.P643L]	C-T		CCA-CTA	Pro-Leu	643	chr11:28080493 (-)	CTGTTCTTATGACCTTTCCACAACTTGGAC[C/T]AGTTCAGCCTATTCCTTGTTgtaagtataa	chr11:28058946 (-)			Iossifov (2014) NATURE 515, 216
Autism spectrum disorder	KIF1A	547	Nonsense	DM?	CM1722176			[NM_004321.7:c.1527C>G] [NP_004312.2:p.Y509*]	C-G		TAC-TAG	Tyr-Term	509	chr2:241706706 (-)	GGACCCGCTGATGTCTGAGTGCCTGCTCTA[C/G]TACATCAAGGATGGGATCACCAGgtgagag	chr2:240767289 (-)			Kosmicki (2017) NAT GENET 49, 504
Autism spectrum disorder	kif1asv		Missense	DM?	CM1416109	rs375993206		[NM_001244008.1:c.3671G>A] [NP_001230937.1:p.R1224Q]	G-A		CGG-CAG	Arg-Gln	1224	chr2:241680764 (-)	TGCCCGCCACCAAGCTCAGCACACTGACGC[G/A]GCCCTGTCCGGGACCCTGCCACTGCAAGTA	chr2:240741347 (-)			Iossifov (2014) NATURE 515, 216
Autism spectrum disorder	KIF21A	55605	Missense	DM?	CM1416652	rs145318959		[NM_017641.3:c.2621C>T] [NP_060111.2:p.A874V]	C-T		GCG-GTG	Ala-Val	874	chr12:39726737 (-)	GAGCCCAGCAGAAAATGAGAATTCCTGTGG[C/T]GAGAGTCCAGGCCTTACCAACGCCGGCAAC	chr12:39332935 (-)			Iossifov (2014) NATURE 515, 216
Autism spectrum disorder	KIF2A	3796	Missense	DM	CM153168			[NM_001098511.2:c.2168G>A] [NP_001091981.1:p.R723H]	G-A		CGT-CAT	Arg-His	723	chr5:61681329 (+)	tctttttccaagATAAAGTGAAATCTTTCC[G/A]TGCAGCTCTACAAGAGGAGGAACAAGCCAG	chr5:62385502 (+)			Yuen (2015) NAT MED 21, 185
Autism spectrum disorder	KIF2A	3796	Nonsense	DM?	CM1722288			[NM_001098511.2:c.2091T>A] [NP_001091981.1:p.Y697*]	T-A		TAT-TAA	Tyr-Term	697	chr5:61677022 (+)	TGAAGAAGTAGATTATGATGTCGATTCATA[T/A]GCTACACAACTTGAAGCTATTCTTGAGCAA	chr5:62381195 (+)			Kosmicki (2017) NAT GENET 49, 504
Autism spectrum disorder	KIF3C	3797	Missense	DM?	CM1722193			[NM_002254.6:c.1537A>G] [NP_002245.4:p.K513E]	A-G		AAG-GAG	Lys-Glu	513	chr2:26203250 (-)	GAACAGCAGGCCACAGAGCTGCTTGCGGCC[A/G]AGTACAAGgtaagggccccagaggagctgg	chr2:25980381 (-)			Kosmicki (2017) NAT GENET 49, 504
Autism spectrum disorder	KIFC3	3801	Missense	DM?	CM1416811	rs782692049		[NM_001130099.1:c.307G>A] [NP_001123571.1:p.E103K]	G-A		GAG-AAG	Glu-Lys	103	chr16:57805151 (-)	CGGCTTAGTCGGCGCCTGCGTGACAGCCAC[G/A]AGACCATTGCCAGCCTGCGGGCCCAGTCCC	chr16:57771239 (-)			Iossifov (2014) NATURE 515, 216
Autism spectrum disorder	KIRREL2	84063	Missense	DM?	CM1416979			[NM_199180.3:c.574A>T] [NP_954649.3:p.T192S]	A-T		ACC-TCC	Thr-Ser	192	chr19:36350434 (+)	CCTGGGTCAGTGGAGAGCACCTTAACCCTG[A/T]CCCCTTTCAGCCATGATGATGGAGCCACCT	chr19:35859532 (+)			Iossifov (2014) NATURE 515, 216
Autism spectrum disorder	KIRREL3	84623	Missense	DM?	CM185136			[NM_032531.3:c.1566G>T] [NP_115920.1:p.K522N]	G-T		AAG-AAT	Lys-Asn	522	chr11:126305185 (-)	gctttatttccaaacagGTTCGGAAATGAA[G/T]TCGGGAGCCGGGCTGGAAGCAGgtacggaa	chr11:126435290 (-)			Kalsner (2018) MGGM 6, 171
Autism spectrum disorder	KIRREL3	84623	Missense	DM?	CM185134			[NM_032531.3:c.1238C>T] [NP_115920.1:p.T413I]	C-T		ACC-ATC	Thr-Ile	413	chr11:126314888 (-)	CCCGTGTGGGAGCCGGGGAGAGAGAGGTGA[C/T]CCTGACCGTCAATGgtaagaccctcgctgg	chr11:126444993 (-)			Kalsner (2018) MGGM 6, 171
Autism	KIRREL3	84623	Missense	DM?	CM125538	rs572991045		[NM_032531.3:c.614G>A] [NP_115920.1:p.R205Q]	G-A		CGG-CAG	Arg-Gln	205	chr11:126333180 (-)	ctcccaagACCCTGCTTCGGGACGGCAAGC[G/A]GGAGAGCATCGTCAGCACCCTCTTCATCTC	chr11:126463285 (-)		0.05;DAMAGING	Neale (2012) NATURE 485, 242
Autism spectrum disorder	KIRREL3	84623	Missense	DM?	CM1617335	rs779979146		[NM_032531.3:c.482G>A] [NP_115920.1:p.R161H]	G-A		CGT-CAT	Arg-His	161	chr11:126343313 (-)	TCATCCTGGGGGGCCCTGTGATCAGCCTGC[G/A]TGCGGGGGACCCTCTCAACCTCACCTGCCA	chr11:126473418 (-)			Wang (2016) NAT COMM 7, 13316
Autism spectrum disorder	KIRREL3	84623	Missense	DM?	CM185135	rs761006116		[NM_032531.3:c.1231G>C] [NP_115920.1:p.E411Q]	G-C		GAG-CAG	Glu-Gln	411	chr11:126314895 (-)	GTGGTGCCCCGTGTGGGAGCCGGGGAGAGA[G/C]AGGTGACCCTGACCGTCAATGgtaagaccc	chr11:126445000 (-)			Kalsner (2018) MGGM 6, 171
Autism spectrum disorder	KIRREL3	84623	Missense	DM?	CM185133	rs201882059		[NM_032531.3:c.1177G>A] [NP_115920.1:p.A393T]	G-A		GCG-ACG	Ala-Thr	393	chr11:126314949 (-)	CTGACCCTCAAATCCGTGCGCCAGGAGGAC[G/A]CGGGCAAGTACGTGTGCCGGGCTGTGGTGC	chr11:126445054 (-)			Kalsner (2018) MGGM 6, 171
Autism spectrum disorder	KIRREL3	84623	Missense	DM?	CM185137			[NM_032531.3:c.655G>T] [NP_115920.1:p.V219L]	G-T		GTG-TTG	Val-Leu	219	chr11:126333139 (-)	GTCAGCACCCTCTTCATCTCCCCTGGTGAC[G/T]TGGAGAATGGCCAGAGCATCGTGTGTCGTG	chr11:126463244 (-)			Kalsner (2018) MGGM 6, 171
Autism spectrum disorder	KLC2	64837	Nonsense	DM?	CM1722452			[NM_022822.2:c.334G>T] [NP_073733.1:p.E112*]	G-T		GAG-TAG	Glu-Term	112	chr11:66029318 (+)	CTGGTGCAGGAGAACCAGTGGCTGCGTGAG[G/T]AGCTGGCGGGGACACAGCAGAAGCTGCAGC	chr11:66261847 (+)			Kosmicki (2017) NAT GENET 49, 504
Autism spectrum disorder	KLC2	64837	Missense	DM?	CM1722476			[NM_022822.2:c.838G>C] [NP_073733.1:p.A280P]	G-C		GCC-CCC	Ala-Pro	280	chr11:66031216 (+)	CGGGAGAAAACACTGGGCAAGGACCACCCA[G/C]CCgtgagtgagggttgggtgggaggtgggg	chr11:66263745 (+)			Kosmicki (2017) NAT GENET 49, 504
Autism spectrum disorder	KLF5	688	Missense	DM?	CM1416705	rs35967041		[NM_001730.4:c.745A>G] [NP_001721.2:p.M249V]	A-G		ATG-GTG	Met-Val	249	chr13:73636482 (+)	ATGCCCAGTTCTACAAATCAGACAGCAGCA[A/G]TGGACACTCTTAATGTTTCTATGTCAGCTG	chr13:73062344 (+)			Iossifov (2014) NATURE 515, 216
Autism spectrum disorder	KLHDC10	23008	Missense	DM?	CM186577			[NM_014997.3:c.200G>A] [NP_055812.1:p.R67K]	G-A		AGG-AAG	Arg-Lys	67	chr7:129736794 (+)	AGAAGAAAATACGATGGGACCCAGTTAGGA[G/A]GCGCTTCATTCAGTCCTGTCCCATCATAAG	chr7:130096954 (+)			Takata (2018) CELL REP 22, 734
Autism spectrum disorder	KLHDC10	23008	Nonsense	DM?	CM1417182			[NM_014997.3:c.946C>T] [NP_055812.1:p.R316*]	C-T		CGA-TGA	Arg-Term	316	chr7:129767258 (+)	tttgtgtgtttggcagGCTTTCCTGCAGCC[C/T]GAAGGTGTCACAGTTGTGTTCAAATAAAAA	chr7:130127418 (+)			Iossifov (2014) NATURE 515, 216
Autism spectrum disorder	KLHDC3	116138	Nonsense	DM?	CM1722322			[NM_057161.3:c.807G>A] [NP_476502.1:p.W269*]	G-A		TGG-TGA	Trp-Term	269	chr6:42986444 (+)	AAGGCTGAACCGGCACTTCCATGACCTCTG[G/A]AAGTTTAATCCTGgtaaagagcactgcatt	chr6:43018706 (+)			Kosmicki (2017) NAT GENET 49, 504
Autism spectrum disorder	KLHL14	57565	Missense	DM?	CM1713275			[NM_020805.2:c.1385C>T] [NP_065856.1:p.A462V]	C-T		GCG-GTG	Ala-Val	462	chr18:30260416 (-)	GCTATGTGTCCTCTTTGCCACAGCCTCTGG[C/T]GGCTCATGCGGGAGCAGTGCACAATGGGAA	chr18:32680453 (-)			Li (2017) AJMGBNG , epub
Autism spectrum disorder	KLHL14	57565	Missense	DM?	CM1713276			[NM_020805.2:c.869G>T] [NP_065856.1:p.C290F]	G-T		TGC-TTC	Cys-Phe	290	chr18:30349686 (-)	CAGTGGATTTCATGCGAACCGACCCGGTCT[G/T]CCAGAAGCTGCTGCTGGACGCCATGAACTA	chr18:32769723 (-)			Li (2017) AJMGBNG , epub
Autism spectrum disorder	KLHL25	64410	Missense	DM?	CM1416783	rs201875447		[NM_022480.3:c.1388A>G] [NP_071925.2:p.Q463R]	A-G		CAG-CGG	Gln-Arg	463	chr15:86311654 (-)	GCATCCACCGGGACATGGTGTCCAAGGTCC[A/G]GTGCTATGACCCCTCGGAGAACAGGTGGAC	chr15:85768423 (-)			Iossifov (2014) NATURE 515, 216
Autism spectrum disorder	KLHL28	54813	Missense	DM?	CM1417419			[NM_017658.4:c.1448T>C] [NP_060128.2:p.V483A]	T-C		GTG-GCG	Val-Ala	483	chr14:45400640 (-)	GCGTGGGTGTCATGCTAGGCTTTATTTTTG[T/C]GGTGGGTGGACATAATGGAGTCTCACATTT	chr14:44931437 (-)			Iossifov (2014) NATURE 515, 216
Autism spectrum disorder	KLHL4	56062	Missense	DM?	CM1417120	rs1446464864		[NM_019117.4:c.373C>G] [NP_061990.2:p.Q125E]	C-G		CAA-GAA	Gln-Glu	125	chrX:86773269 (+)	TTATTCAAAGAAGCTTGTGAGAAACGCGCA[C/G]AAGATTTGGAGATGATGGCTGATGACAATA	chrX:87518266 (+)			Iossifov (2014) NATURE 515, 216
Autism spectrum disorder	KLHL6	89857	Missense	DM?	CM143119			[NM_130446.3:c.460T>C] [NP_569713.2:p.F154L]	T-C		TTC-CTC	Phe-Leu	154	chr3:183226296 (-)	gcctcctttccaccctttctatttcatcag[T/C]TCCTGCGGATGGTGGATGCCTGTGCCAGCT	chr3:183508508 (-)			Matsunami (2014) MA 5, 5
Autism spectrum disorder	KLK1	3816	Missense	DM?	CM1417011	rs1028057895		[NM_002257.3:c.418G>A] [NP_002248.1:p.V140M]	G-A		GTG-ATG	Val-Met	140	chr19:51323488 (-)	GCTGATACCATCACAGATGCTGTGAAGGTC[G/A]TGGAGTTGCCCACCGAGGAACCCGAAGTGG	chr19:50820232 (-)			Iossifov (2014) NATURE 515, 216
Autism	KMT2A	4297	Missense	DM?	CM125476	rs1220459645		[NM_001197104.1:c.2944T>A] [NP_001184033.1:p.S982T]	T-A		TCC-ACC	Ser-Thr	982	chr11:118344818 (+)	ACCAACTTGGACCTCGGCCCAACTGCCCCA[T/A]CCCTGGAGAAGGAGAAAACCCTCTGCCTTT	chr11:118474103 (+)		0.54;TOLERATED	Neale (2012) NATURE 485, 242
Autism spectrum disorder	KMT2C	58508	Missense	DM?	CM1617499			[NM_170606.2:c.2861C>T] [NP_733751.2:p.T954I]	C-T		ACT-ATT	Thr-Ile	954	chr7:151927315 (-)	TTGTGTTGTTTTCTAGCAGTGACAAGTTCA[C/T]TTTGAATCAGgtttgaacttgacaatttac	chr7:152230230 (-)			Wang (2016) NAT COMM 7, 13316
Autism spectrum disorder	KMT2C	58508	Missense	DM?	CM1820210			[NM_170606.2:c.9095T>C] [NP_733751.2:p.M3032T]	T-C		ATG-ACG	Met-Thr	3032	chr7:151873443 (-)	CCAGTAGCATGTCTGGACCCCAACAGCTAA[T/C]GATTCCTCAAACATTAGCACAGCAGAATAG	chr7:152176358 (-)			Guo (2018) MA 9, 64
Autism spectrum disorder	KMT2C	58508	Missense	DM?	CM1819966			[NM_170606.2:c.11633T>C] [NP_733751.2:p.M3878T]	T-C		ATG-ACG	Met-Thr	3878	chr7:151855985 (-)	GGAAAAAGGACGAAGAGGAGAAACAAGCTA[T/C]GTACTCTAGCACTGACACGTTTACCCACTT	chr7:152158900 (-)			Guo (2018) MA 9, 64
Autism spectrum disorder	KMT2C	58508	Missense	DM?	CM1819976			[NM_170606.2:c.205A>T] [NP_733751.2:p.M69L]	A-T		ATG-TTG	Met-Leu	69	chr7:152055717 (-)	GGGAAAACTGCAGTGGAAGATGAGGACAGC[A/T]TGGATGGGCTGGAGACAACAGAAACAGAAA	chr7:152358632 (-)			Guo (2018) MA 9, 64
Autism spectrum disorder	KMT2C	58508	Missense	DM?	CM1820213			[NM_170606.2:c.7631A>G] [NP_733751.2:p.Q2544R]	A-G		CAG-CGG	Gln-Arg	2544	chr7:151874907 (-)	CAGTTGGACTTCCTCAGCATTTTTCACCAC[A/G]GAGCTTGCCAGTTCAGCAGCACAACATACT	chr7:152177822 (-)			Guo (2018) MA 9, 64
Autism spectrum disorder	KMT2C	58508	Missense	DM?	CM1819965			[NM_170606.2:c.11837C>G] [NP_733751.2:p.P3946R]	C-G		CCA-CGA	Pro-Arg	3946	chr7:151853118 (-)	ttccagTTACCAAAACTCTAGGACCTAAAC[C/G]ATTTCAGCTGCCCTTCAGACCCCAGGACGA	chr7:152156033 (-)			Guo (2018) MA 9, 64
Autism spectrum disorder	KMT2C	58508	Missense	DM?	CM1820208			[NM_170606.2:c.10664C>G] [NP_733751.2:p.P3555R]	C-G		CCT-CGT	Pro-Arg	3555	chr7:151859998 (-)	AGCAGTCCCCAGTGAGGCCTTCTTTTACAC[C/G]TGCTTTACCAGCAGCACCTCCAGTAGCTAA	chr7:152162913 (-)			Guo (2018) MA 9, 64
Autism spectrum disorder	KMT2C	58508	Missense	DM?	CM1819973			[NM_170606.2:c.5651C>T] [NP_733751.2:p.P1884L]	C-T		CCT-CTT	Pro-Leu	1884	chr7:151879294 (-)	CTCAGCCACCCTCACCGCAAGTGTTTTCAC[C/T]TGGGTCCTCTAACTCACGACCACCATCTCC	chr7:152182209 (-)			Guo (2018) MA 9, 64
Autism spectrum disorder	KMT2C	58508	Missense	DM?	CM1819970			[NM_170606.2:c.8651G>A] [NP_733751.2:p.R2884Q]	G-A		CGA-CAA	Arg-Gln	2884	chr7:151873887 (-)	ATCCAGATCTATTTGAGAAAAGAACCAATC[G/A]AGAAACTGCTGGCCCCAGTGCAAATGTCAT	chr7:152176802 (-)			Guo (2018) MA 9, 64
Autism spectrum disorder	KMT2C	58508	Nonsense	DM?	CM1722352	rs1287135873		[NM_170606.2:c.13432C>T] [NP_733751.2:p.R4478*]	C-T		CGA-TGA	Arg-Term	4478	chr7:151845580 (-)	ACGGGTGCCACTAGTGGATGCCACAGATTT[C/T]GATGCACCAACATTTATCACTTCACTTGCG	chr7:152148495 (-)			Kosmicki (2017) NAT GENET 49, 504
Autism spectrum disorder	KMT2C	58508	Missense	DM?	CM1820205			[NM_170606.2:c.13630C>T] [NP_733751.2:p.R4544W]	C-T		CGG-TGG	Arg-Trp	4544	chr7:151845382 (-)	CAGATTGCTAGCATCGTGCAACGAGGAGAA[C/T]GGGACCATACCTTTCGCGTGGGTAGCCTCA	chr7:152148297 (-)			Guo (2018) MA 9, 64
Autism spectrum disorder	KMT2C	58508	Missense	DM?	CM1819975			[NM_170606.2:c.1577G>A] [NP_733751.2:p.R526H]	G-A		CGT-CAT	Arg-His	526	chr7:151949068 (-)	ATTGTAAACACCTGGGAGCTGAGATGGATC[G/A]TTTACAGCCAGGTGAGGAAGTGGAGATAGC	chr7:152251983 (-)			Guo (2018) MA 9, 64
Autism spectrum disorder	KMT2C	58508	Missense	DM?	CM1819971			[NM_170606.2:c.8548G>A] [NP_733751.2:p.D2850N]	G-A		GAC-AAC	Asp-Asn	2850	chr7:151873990 (-)	GAAAAAAATGATGAGAATAAAGATAATGTT[G/A]ACACTCCTTGCTCACAGGCTTCTGCTCACT	chr7:152176905 (-)			Guo (2018) MA 9, 64
Autism spectrum disorder	KMT2C	58508	Missense	DM?	CM1820212			[NM_170606.2:c.8113G>C] [NP_733751.2:p.E2705Q]	G-C		GAG-CAG	Glu-Gln	2705	chr7:151874425 (-)	TCTGTGAAGGAACTGGATGTTAAAGACCTT[G/C]AGGGGGTTGAAGTCAAAGACTTAGATGATG	chr7:152177340 (-)			Guo (2018) MA 9, 64
Autism spectrum disorder	KMT2C	58508	Missense	DM?	CM1819967			[NM_170606.2:c.11576A>G] [NP_733751.2:p.E3859G]	A-G		GAG-GGG	Glu-Gly	3859	chr7:151856042 (-)	AGCGAAGCAAACGGACTCAGAGGACGGGTG[A/G]GAAAGCAGCACCTCGCTCAAAGAAAAGGAA	chr7:152158957 (-)			Guo (2018) MA 9, 64
Autism spectrum disorder	KMT2C	58508	Missense	DM?	CM1819968			[NM_170606.2:c.11098G>T] [NP_733751.2:p.A3700S]	G-T		GCA-TCA	Ala-Ser	3700	chr7:151859564 (-)	TCACAAGCAACTCCAAATCAACAGACGTAT[G/T]CAAATTCAGAAGTAGACAAGCTCTCCATGG	chr7:152162479 (-)			Guo (2018) MA 9, 64
Autism spectrum disorder	KMT2C	58508	Missense	DM?	CM1617498			[NM_170606.2:c.13298C>T] [NP_733751.2:p.A4433V]	C-T		GCT-GTT	Ala-Val	4433	chr7:151845714 (-)	ACTTGGATCTGTGGGTCCACTTGAACTGCG[C/T]TCTGTGGTCCACGGAGGTCTATGAGACTCA	chr7:152148629 (-)			Wang (2016) NAT COMM 7, 13316
Autism spectrum disorder	KMT2C	58508	Missense	DM?	CM1819974			[NM_170606.2:c.1649G>A] [NP_733751.2:p.G550D]	G-A		GGC-GAC	Gly-Asp	550	chr7:151948024 (-)	aagATTATAACAATGAAATGGAAGTTGAAG[G/A]CCCTGAAGATCAAATGGTATTCTCAGAGCA	chr7:152250939 (-)			Guo (2018) MA 9, 64
Autism spectrum disorder	KMT2C	58508	Missense	DM?	CM1820211			[NM_170606.2:c.8180G>A] [NP_733751.2:p.G2727D]	G-A		GGC-GAC	Gly-Asp	2727	chr7:151874358 (-)	TTGAAAACTTAAATTTAGATACAGAGGATG[G/A]CAAGGTAGTTGAATTGGATACTTTAGATAA	chr7:152177273 (-)			Guo (2018) MA 9, 64
Autism spectrum disorder	KMT2C	58508	Missense	DM?	CM1820214			[NM_170606.2:c.1702G>A] [NP_733751.2:p.G568S]	G-A		GGT-AGT	Gly-Ser	568	chr7:151947971 (-)	TCAGAGCAGGCAGCTAATAAAGATGTCAAC[G/A]GTCAGGAGTCCACTCCTGGAATTGTTCCAG	chr7:152250886 (-)			Guo (2018) MA 9, 64
Autism spectrum disorder	KMT2C	58508	Missense	DM?	CM1819972			[NM_170606.2:c.7204G>A] [NP_733751.2:p.G2402S]	G-A		GGT-AGT	Gly-Ser	2402	chr7:151877157 (-)	CTCCAGCAGCAACAGCAGAAGAAGATTGCA[G/A]GTCGACAGGAGAAGGGGTCACAGGACTCAC	chr7:152180072 (-)			Guo (2018) MA 9, 64
Autism spectrum disorder	KMT2C	58508	Missense	DM?	CM1819406			[NM_170606.2:c.1474G>T] [NP_733751.2:p.V492F]	G-T		GTT-TTT	Val-Phe	492	chr7:151949171 (-)	ttatttaagtatacttatcactgcagGTGG[G/T]TTCACCTAGAGTGTGACAAACCAACAGATC	chr7:152252086 (-)			Guo (2018) MA 9, 64
Autism	KMT2C	58508	Nonsense	DM?	CM124615	rs151023183		[NM_170606.2:c.14073C>A] [NP_733751.2:p.Y4691*]	C-A		TAC-TAA	Tyr-Term	4691	chr7:151842339 (-)	TGAGGCATGTGAAAATTATACCTTCCGATA[C/A]GGCCGAAATCCTCTCATGGAACTTCCTCTT	chr7:152145254 (-)			O'Roak (2012) NATURE 485, 246
Autism spectrum disorder	KMT2C	58508	Missense	DM?	CM1820207			[NM_170606.2:c.12188A>C] [NP_733751.2:p.Y4063S]	A-C		TAT-TCT	Tyr-Ser	4063	chr7:151851183 (-)	ATGACATCAAAACTGAGCCAGGCACTTTAT[A/C]TTTTGCGTCACCTTTTGGTCCTTCCCCAAA	chr7:152154098 (-)			Guo (2018) MA 9, 64
Autism spectrum disorder	KMT2C	58508	Missense	DM?	CM1820206			[NM_170606.2:c.12821C>T] [NP_733751.2:p.S4274F]	C-T		TCC-TTC	Ser-Phe	4274	chr7:151846191 (-)	TGCCACAATCACCTATGAGAGAAACGCCTT[C/T]CAAAGCATTTCATCAGTACAGCAACAACAT	chr7:152149106 (-)			Guo (2018) MA 9, 64
Autism spectrum disorder	KMT2C	58508	Missense	DM?	CM1819969			[NM_170606.2:c.8722T>A] [NP_733751.2:p.S2908T]	T-A		TCT-ACT	Ser-Thr	2908	chr7:151873816 (-)	ACTCAACTACCTGCTCAAGATGTAATAAAC[T/A]CTTGTGGCATAACTGGATCAACTCCAGTTC	chr7:152176731 (-)			Guo (2018) MA 9, 64
Autism spectrum disorder	KMT2C	58508	Missense	DM?	CM1617497			[NM_170606.2:c.13761G>C] [NP_733751.2:p.W4587C]	G-C		TGG-TGC	Trp-Cys	4587	chr7:151845251 (-)	TGTGGGCTATGAAGCCAGCCGGCTGTACTG[G/C]AGCACTCGCTATGCCAATAGGCGCTGCCGC	chr7:152148166 (-)			Wang (2016) NAT COMM 7, 13316
Autism spectrum disorder	KMT2D	8085	Missense	DM?	CM153123			[NM_003482.3:c.3103C>A] [NP_003473.3:p.Q1035K]	C-A		CAA-AAA	Gln-Lys	1035	chr12:49444268 (-)	TCGCCACTCCTTCAGCATTCCCTGGTTCCC[C/A]AAAACTCCCCTCCTTCCCAGTGCTCTCCTC	chr12:49050485 (-)			Yuen (2015) NAT MED 21, 185
Autism spectrum disorder	KMT2D	8085	Missense	DM?	CM1416657	rs1383821738		[NM_003482.3:c.16529A>G] [NP_003473.3:p.Y5510C]	A-G		TAT-TGT	Tyr-Cys	5510	chr12:49415648 (-)	attctgccctcttctcttttcagCTAACCT[A/G]TGACTATCAGTTTGATTTTGAGGACGATCA	chr12:49021865 (-)			Iossifov (2014) NATURE 515, 216
Autism spectrum disorder	KMT2E	55904	Missense	DM?	CM1617374	rs765774274		[NM_182931.2:c.694G>A] [NP_891847.1:p.G232R]	G-A		GGG-AGG	Gly-Arg	232	chr7:104715227 (+)	AAAGTTAATGATAAAAGAAGGAAAAAAAGC[G/A]GGGAGAAAGAACAACACATTTCAAAATGTA	chr7:105074780 (+)			Wang (2016) NAT COMM 7, 13316
Autism spectrum disorder	KMT2E	55904	Missense	DM?	CM1819551			[NM_182931.2:c.3269C>T] [NP_891847.1:p.S1090L]	C-T		TCG-TTG	Ser-Leu	1090	chr7:104748173 (+)	TGAACTCCAACTTGAGGGACCTGACACCCT[C/T]GCATCAGTTGGAGGTTGGAGGAGGCTTCCG	chr7:105107726 (+)			Guo (2018) MA 9, 64
Autism spectrum disorder	KMT5B	51111	Nonsense	DM?	CM1617440			[NM_017635.4:c.2347C>T] [NP_060105.3:p.R783*]	C-T		CGA-TGA	Arg-Term	783	chr11:67925466 (-)	AGTTCTACAAAATTAAAAATCCAGCTAAAA[C/T]GAGATGAGGAAAATAGGGGGTCTTATACAG	chr11:68157999 (-)			Wang (2016) NAT COMM 7, 13316
Autism	KMT5B	51111	Missense	DM?	CM124502	rs377163167		[NM_017635.4:c.1538C>T] [NP_060105.3:p.A513V]	C-T		GCG-GTG	Ala-Val	513	chr11:67926275 (-)	CAGTTGCCAGCGGGTGCTTGACTAGACACG[C/T]GGCGAGAGAACACAGACAGAATCCTGTGAG	chr11:68158808 (-)		0.05;DAMAGING	Sanders (2012) NATURE 485, 237
Autism spectrum disorder	KMT5B	51111	Missense	DM?	CM177493			[NM_017635.4:c.2596T>C] [NP_060105.3:p.S866P]	T-C		TCT-CCT	Ser-Pro	866	chr11:67925217 (-)	AAGCGCTTGAGGTTAATAGTTGGAAAAGAC[T/C]CTATAGATATTGACATTTCTTCAAGGAGAA	chr11:68157750 (-)			Yuen (2017) NAT NEURO 20, 602
Autism	KMT5B	51111	Missense	DM?	CM124503			[NM_017635.4:c.791G>C] [NP_060105.3:p.W264S]	G-C		TGG-TCG	Trp-Ser	264	chr11:67939039 (-)	ACTCCACAAGGAAAAACTGTGCTCAACTCT[G/C]GCTGGGTCCTGCTGCGTTTATAAACCATGg	chr11:68171572 (-)		0.01;DAMAGING	Sanders (2012) NATURE 485, 237
Autism spectrum disorder	KMT5B	51111	Splice	DM?	CS1819585			[NM_017635.4:c.978-1G>A]	G-A	IVS 9, as, -1				chr11:67934646 (-)	tttgtttaacctgtgctattttctctttca[G/A]ACGGGGCACTGGTGCTTTTAAATCCAGAGT	chr11:68167179 (-)			Guo (2018) MA 9, 64
Autism	KMT5B	51111	Splice	DM?	CS124538			[NM_017635.4:c.977+1G>A]	G-A	IVS 9, ds, +1				chr11:67938481 (-)	TGAGTTCTGCGAGTGTTACACTTGCGAAAG[G/A]taaggtattaagtaaaatgttcagcctaaa	chr11:68171014 (-)			Iossifov (2012) NEURON 74, 285
Autism spectrum disorder	kng1i2		Nonsense	DM?	CM125911	rs76438938		[NM_000893.3:c.1234C>T] [NP_000884.1:p.R412*]	C-T		CGA-TGA	Arg-Term	412	chr3:186461524 (+)	AGTCACCTAAGGTCCTGCGAGTACAAGGGT[C/T]GACCCCCAAAGGCAGGGGCAGAGCCAGCAT	chr3:186743735 (+)			Lim (2013) NEURON 77, 235
Autism spectrum disorder	KPNA1	3836	Missense	DM?	CM1722241	rs1354135656		[NM_002264.3:c.107G>A] [NP_002255.3:p.R36Q]	G-A		CGA-CAA	Arg-Gln	36	chr3:122215306 (-)	GGAGGAGGGAGGAAGAAGGACTGCAGTTAC[G/A]AAAGCAGAAAAGAGAAGAGCAGgtaaatcc	chr3:122496459 (-)			Kosmicki (2017) NAT GENET 49, 504
Autism spectrum disorder	KPRP	448834	Missense	DM?	CM1415944			[NM_001025231.1:c.1045C>G] [NP_001020402.1:p.P349A]	C-G		CCC-GCC	Pro-Ala	349	chr1:152733109 (+)	CCCCCACAGAGGTGTCCTGTTGAGATTCCT[C/G]CCATCAGACGCCGCTCCCAGAGCTGTGGCC	chr1:152760633 (+)			Iossifov (2014) NATURE 515, 216
Autism spectrum disorder	KRT16	3868	Missense	DM?	CM1713339			[NM_005557.3:c.1198T>C] [NP_005548.2:p.Y400H]	T-C		TAC-CAC	Tyr-His	400	chr17:39766665 (-)	CGCTGTGAGATGGAGCAGCAGAGCCAGGAG[T/C]ACCAGATCTTGCTGGATGTGAAGACGCGGC	chr17:41610413 (-)			Li (2017) AJMGBNG , epub
Autism spectrum disorder	KRT24	192666	Nonsense	DM?	CM153160	rs148493418		[NM_019016.2:c.130C>T] [NP_061889.2:p.R44*]	C-T		CGA-TGA	Arg-Term	44	chr17:38859816 (-)	GGTCTGGGGGGCAGCTCGGCCCAGGGCTTC[C/T]GAGGAGGAGCCAGCAGCTGCAGCCTGAGTG	chr17:40703564 (-)			Yuen (2015) NAT MED 21, 185
Autism spectrum disorder	KRT38	8687	Missense	DM?	CM1416876	rs143250758		[NM_006771.3:c.917A>C] [NP_006762.3:p.D306A]	A-C		GAC-GCC	Asp-Ala	306	chr17:39594846 (-)	tgctccagTCTGAAGGCATCAGCCTGCAGG[A/C]CATGTCCTGCTCCGAGGAGCTGCAGTGCTG	chr17:41438594 (-)			Iossifov (2014) NATURE 515, 216
Autism spectrum disorder	KRT7	3855	Missense	DM?	CM1714774	rs758892036		[NM_005556.3:c.745A>G] [NP_005547.3:p.M249V]	A-G		ATG-GTG	Met-Val	249	chr12:52635307 (+)	CAGATCTCCGACACATCTGTGGTGCTGTCC[A/G]TGGACAACAGTCGCTCCCTGGACCTGGACG	chr12:52241523 (+)			Li (2017) MOL PSYCH 22, 1282
Autism spectrum disorder	KRT80	144501	Missense	DM?	CM1416658			[NM_182507.2:c.938T>A] [NP_872313.2:p.I313N]	T-A		ATC-AAC	Ile-Asn	313	chr12:52566841 (-)	ATGTGCGCATCCAGAAGCTGCGGTCCCAGA[T/A]CCTCTCTGTCAAGAGCCATgtgagtatctg	chr12:52173057 (-)			Iossifov (2014) NATURE 515, 216
Autism spectrum disorder	KRT82	3888	Missense	DM?	CM1416659			[NM_033033.3:c.1196T>A] [NP_149022.3:p.L399Q]	T-A		CTG-CAG	Leu-Gln	399	chr12:52789889 (-)	TGCAGAAGGCCAAGCAGGACATGGCCTGCC[T/A]GCTCAAGGAATATCAGGAGGTGATGAACTC	chr12:52396105 (-)			Iossifov (2014) NATURE 515, 216
Autism spectrum disorder	KRT83	3889	Nonsense	DM?	CM134293	rs146753414		[NM_002282.3:c.601G>T] [NP_002273.3:p.E201*]	G-T		GAA-TAA	Glu-Term	201	chr12:52711747 (-)	cctgttctccctgctcacctcagGTATGAA[G/T]AAGAAGTAGCACTTCGAGCCACAGCAGAGA	chr12:52317963 (-)			Lim (2013) NEURON 77, 235
Autism spectrum disorder	KRT85	3891	Missense	DM?	CM186880			[NM_002283.3:c.1445C>T] [NP_002274.1:p.A482V]	C-T		GCC-GTC	Ala-Val	482	chr12:52754716 (-)	CAGCCATAGGCGGCAGCATCACGGTGGTGG[C/T]CCCTGACTCCTGTGCCCCCTGCCAGCCTCG	chr12:52360932 (-)			Takata (2018) CELL REP 22, 734
Autism spectrum disorder	KRTAP1-1	81851	Missense	DM?	CM1416873	rs368911026		[NM_030967.2:c.445G>A] [NP_112229.1:p.A149T]	G-A		GCC-ACC	Ala-Thr	149	chr17:39197205 (-)	ACACCCCCATCCTGCTGCCAGCTGCACCAC[G/A]CCGAGGCCTCCTGCTGCCGCCCATCCTACT	chr17:41040953 (-)			Iossifov (2014) NATURE 515, 216
Autism spectrum disorder	KRTAP1-3	81850	Missense	DM?	CM1416872	rs78298475		[NM_030966.1:c.121C>G] [NP_112228.1:p.Q41E]	C-G		CAG-GAG	Gln-Glu	41	chr17:39190953 (-)	GAGACCAGCTGCTGCCAGCCAAGCTGCTGC[C/G]AGACCAGCTTCTGCGGATTTCCTAGCTTCT	chr17:41034701 (-)			Iossifov (2014) NATURE 515, 216
Autism spectrum disorder	KRTAP10-5	386680	Missense	DM?	CM1417059			[NM_198694.3:c.412C>T] [NP_941967.3:p.P138S]	C-T		CCC-TCC	Pro-Ser	138	chr21:46000044 (-)	CAGTCCTGCTGTGTGCCTGTCTGCTGCAAG[C/T]CCGTGTGCTGTGTGCCCACCTGTTCTGAGG	chr21:44580167 (-)			Iossifov (2014) NATURE 515, 216
Autism spectrum disorder	KRTAP4-4	84616	Missense	DM?	CM1416874	rs385055		[NM_032524.1:c.74A>G] [NP_115913.1:p.Y25C]	A-G		TAC-TGC	Tyr-Cys	25	chr17:39316870 (-)	GTGGCCTAGAGAACTGCTGCCGTCCCAGCT[A/G]CTGCCAGACCACCTGCTGCAGGACCACCTG	chr17:41160618 (-)			Iossifov (2014) NATURE 515, 216
Autism spectrum disorder	KRTAP4-8	728224	Nonsense	DM?	CM125903	rs137943557		[NM_031960.2:c.90T>A] [NP_114166.1:p.C30*]	T-A		TGT-TGA	Cys-Term	30	chr17:39254247 (-)	CCAGGAGACCTGCTGCTGCCCCAGCTGCTG[T/A]CAGACCACCTGCTGCAGGACCACCTGCTAC	chr17:41097995 (-)			Lim (2013) NEURON 77, 235
Autism	KRTAP9-3	83900	Missense	DM?	CM125589			[NM_031962.2:c.424A>G] [NP_114168.1:p.T142A]	A-G		ACC-GCC	Thr-Ala	142	chr17:39389177 (+)	CCAGCCTGCTGTGAGACCACCTGCTGCAGG[A/G]CCACTTGTTTCCAGCCCACCTGTGTGTACA	chr17:41232925 (+)		0.02;DAMAGING	Neale (2012) NATURE 485, 242
Autism spectrum disorder	KRTAP9-3	83900	Missense	DM?	CM1416875	rs758721764		[NM_031962.2:c.16T>C] [NP_114168.1:p.S6P]	T-C		TCC-CCC	Ser-Pro	6	chr17:39388769 (+)	tccatccctgacaccATGACCCACTGTTGC[T/C]CCCCTTGCTGTCAGCCTACCTGCTGCAGGA	chr17:41232517 (+)			Iossifov (2014) NATURE 515, 216
Autism spectrum disorder	KSR2	283455	Missense	DM?	CM148496			[NM_173598.4:c.2247C>A] [NP_775869.3:p.H749Q]	C-A		CAC-CAA	His-Gln	749	chr12:117922337 (-)	ttgcttcttgcagGGCATGGGCTACCTCCA[C/A]GCCAAGGGAATCCTACACAAGGACCTCAAG	chr12:117484532 (-)			An (2014) TP 4, e394
Autism spectrum disorder	KYAT3	56267	Missense	DM?	CM1415918			[NM_001008661.2:c.119C>T] [NP_001008661.1:p.T40I]	C-T		ACA-ATA	Thr-Ile	40	chr1:89435131 (-)	atatatttcagAAAATGTCACTGAAATTCA[C/T]AAATGCAAAACGGATTGAAGGACTTGATAG	chr1:88969448 (-)			Iossifov (2014) NATURE 515, 216
Autism spectrum disorder	L1TD1	54596	Missense	DM?	CM1415910			[NM_001164835.1:c.133T>C] [NP_001158307.1:p.C45R]	T-C		TGC-CGC	Cys-Arg	45	chr1:62672433 (+)	AAGGACATAGCTCCGGTATTAGATTTAAAA[T/C]GCAAGGACGTATCAGCAATTATGAATAAGT	chr1:62206761 (+)			Iossifov (2014) NATURE 515, 216
Autism	L3MBTL1	26013	Missense	DM?	CM124462	rs1375930495		[NM_032107.4:c.2514T>G] [NP_115479.4:p.S838R]	T-G		AGT-AGG	Ser-Arg	838	chr20:42169759 (+)	GCTTGCCAAACTTAGCTTTGCCAGTGATAG[T/G]CAATATTAAagtgtacttttttccccttta	chr20:43541119 (+)		0.03;DAMAGING	Sanders (2012) NATURE 485, 237
Autism spectrum disorder	LAMA1	284217	Missense	DM?	CM1416914	rs964473187		[NM_005559.3:c.7917G>A] [NP_005550.2:p.M2639I]	G-A		ATG-ATA	Met-Ile	2639	chr18:6958523 (-)	AGAGGGAGAGGGGACGTCACTGCTCACAAT[G/A]AGAAGATCGTTCCATGGCTGTATCAAAAAC	chr18:6958524 (-)			Iossifov (2014) NATURE 515, 216
Autism spectrum disorder	LAMA2	3908	Missense	DM?	CM1416327	rs139159258		[NM_000426.3:c.8761G>A] [NP_000417.2:p.D2921N]	G-A		GAT-AAT	Asp-Asn	2921	chr6:129828691 (+)	AGGAATCTCCACATGGCAGAGGCCCCTGCC[G/A]ATCTGGAACAACCCACCTCCAGCTTCCATG	chr6:129507546 (+)			Iossifov (2014) NATURE 515, 216
Autism spectrum disorder	lama3tv1		Missense	DM?	CM1416920	rs200422355		[NM_198129.2:c.3932C>T] [NP_937762.2:p.P1311L]	C-T		CCG-CTG	Pro-Leu	1311	chr18:21427428 (+)	tcacatggtatttctttatcccctggccag[C/T]GTGCAGCTGTGGTCGGCGCCTTTGTGAAGA	chr18:23847464 (+)			Iossifov (2014) NATURE 515, 216
Autism spectrum disorder	LAMA4	3910	Missense	DM?	CM1416325	rs782025303		[NM_002290.4:c.268G>A] [NP_002281.3:p.E90K]	G-A		GAG-AAG	Glu-Lys	90	chr6:112537598 (-)	GTGCCCTGCGACTGTAATGGCAATTCCAAC[G/A]AGTGTTTGGACGGCTCAGGATACTGTGTGg	chr6:112216397 (-)			Iossifov (2014) NATURE 515, 216
Autism spectrum disorder	LAMB1	3912	Missense	DM?	CM1416384			[NM_002291.2:c.116C>A] [NP_002282.2:p.T39K]	C-A		ACG-AAG	Thr-Lys	39	chr7:107642100 (-)	GCTGCGCAGAAGGCAGCTGCTATCCCGCCA[C/A]GGGCGACCTTCTCATCGGCCGAGCACAGAA	chr7:108001655 (-)			Iossifov (2014) NATURE 515, 216
Autism, association with	LAMB1	3912	Missense	DP	CM051097	rs35915664		[NM_002291.2:c.4640T>C] [NP_002282.2:p.I1547T]	T-C		ATA-ACA	Ile-Thr	1547	chr7:107569962 (-)	CACAGCAGTTACAGAACTTGACAGAAGATA[T/C]ACGTGAACGAGTTGAAAGCCTTTCTCAAGT	chr7:107929517 (-)		0.01;DAMAGING	Bonora (2005) EJHG 13, 198
Autism spectrum disorder	LAMB1	3912	Nonsense	DM?	CM188717	rs1292231609		[NM_002291.2:c.4648C>T] [NP_002282.2:p.R1550*]	C-T		CGA-TGA	Arg-Term	1550	chr7:107569954 (-)	TTACAGAACTTGACAGAAGATATACGTGAA[C/T]GAGTTGAAAGCCTTTCTCAAGTAGAGGTTA	chr7:107929509 (-)			Takata (2018) CELL REP 22, 734
Autism spectrum disorder	LAMB1	3912	Missense	DM?	CM1416383			[NM_002291.2:c.5035G>A] [NP_002282.2:p.V1679M]	G-A		GTG-ATG	Val-Met	1679	chr7:107566657 (-)	GCAGAATATATTGAAAAAGTAGTATATACT[G/A]TGAAGCAAAGTGCAGAAGATGTTAAGAAGg	chr7:107926212 (-)			Iossifov (2014) NATURE 515, 216
Autism spectrum disorder	LAMB2	3913	Missense	DM?	CM1416135			[NM_002292.3:c.44C>T] [NP_002283.3:p.P15L]	C-T		CCC-CTC	Pro-Leu	15	chr3:49170257 (-)	CAAGGGAAAGAGGGAGGGGACAGCCTCTGC[C/T]CTGGGAACTTCGACTGGGCCTACTGCTAAG	chr3:49132824 (-)			Iossifov (2014) NATURE 515, 216
Autism spectrum disorder	LAMB2	3913	Missense	DM?	CM1416134			[NM_002292.3:c.1766G>C] [NP_002283.3:p.G589A]	G-C		GGG-GCG	Gly-Ala	589	chr3:49166218 (-)	TCGATGTGGTGGAGCGCCTGGTGACCCCCG[G/C]GGAAACTCCATCCTGGACTGGCTCAGGCTT	chr3:49128785 (-)			Iossifov (2014) NATURE 515, 216
Autism spectrum disorder	LAMB3	3914	Missense	DM?	CM1713340	rs796051883		[NM_000228.2:c.133T>G] [NP_000219.2:p.S45A]	T-G		TCT-GCT	Ser-Ala	45	chr1:209823359 (-)	GTTGGGAGGACCCGGTTTCTCCGAGCTTCA[T/G]CTACCTGTGGACTGACCAAGCCTGAGACCT	chr1:209650014 (-)			Li (2017) AJMGBNG , epub
Autism spectrum disorder	LAMC1	3915	Missense	DM?	CM1415970	rs147837140		[NM_002293.3:c.1640T>C] [NP_002284.3:p.I547T]	T-C		ATC-ACC	Ile-Thr	547	chr1:183086530 (+)	CTCTCGAGTGGTCCTCTGAGAGGCAAGATA[T/C]CGCCGTGATCTCAGACAGCTACTTTCCTCG	chr1:183117395 (+)			Iossifov (2014) NATURE 515, 216
Autism	LAMC3	10319	Nonsense	DM?	CM1212372	rs201793200		[NM_006059.3:c.3871C>T] [NP_006050.3:p.R1291*]	C-T		CGA-TGA	Arg-Term	1291	chr9:133954629 (+)	TCATGGCAGCACATGGCCACTGAGGCTGCC[C/T]GAACCCTCCAGACTGCTGCCCAGGCGACGC	chr9:131079242 (+)			O'Roak (2012) SCIENCE 338, 1619
Autism spectrum disorder	LAMC3	10319	Missense	DM?	CM1819522			[NM_006059.3:c.638G>A] [NP_006050.3:p.R213Q]	G-A		CGG-CAG	Arg-Gln	213	chr9:133901936 (+)	GCAACGTGGCCTTCTCCACCCTGGAGGGCC[G/A]GCCCAGCGCCTACAACTTCGAGGAGAGCCC	chr9:131026549 (+)			Guo (2018) MA 9, 64
Autism spectrum disorder	LAMC3	10319	Missense	DM	CM137514	rs371815223		[NM_006059.3:c.2351G>A] [NP_006050.3:p.R784Q]	G-A		CGG-CAG	Arg-Gln	784	chr9:133942350 (+)	ccccacacgtgctccctctacacacagGGC[G/A]GCGCTGTGAGGTCTGTGATGATGGCTTTTT	chr9:131066963 (+)			Jiang (2013) AJHG 93, 249
Autism spectrum disorder	LAMC3	10319	Missense	DM?	CM1819523			[NM_006059.3:c.790G>A] [NP_006050.3:p.D264N]	G-A		GAC-AAC	Asp-Asn	264	chr9:133907543 (+)	GTGCTCCAGTCCTACTATTATGCCGTGTCC[G/A]ACTTCTCTGTGGGCGGCAGgtaggagggag	chr9:131032156 (+)			Guo (2018) MA 9, 64
Autism spectrum disorder	LAMC3	10319	Missense	DM?	CM113404	rs1359494957		[NM_006059.3:c.1016A>G] [NP_006050.3:p.D339G]	A-G		GAT-GGT	Asp-Gly	339	chr9:133914290 (+)	GCAGTGGCCGCTCCGAGGAATGCACGTTTG[A/G]TCGGGAGCTCTTCCGCAGCACAGGCCACGG	chr9:131038903 (+)		0.0;DAMAGING	O'Roak (2011) NAT GENET 43, 585
Autism	LAMC3	10319	Missense	DM?	CM1212362			[NM_006059.3:c.3746A>G] [NP_006050.3:p.Y1249C]	A-G		TAC-TGC	Tyr-Cys	1249	chr9:133952690 (+)	TGCAGCAAGTTGGCGCAGATACAGCCCCGT[A/G]CCTGGCCTTGCTGGCTTCCCCGGGAGCTCT	chr9:131077303 (+)		0.18;TOLERATED	O'Roak (2012) SCIENCE 338, 1619
Autism	LAMC3	10319	Nonsense	DM?	CM1212373	rs746299403		[NM_006059.3:c.2127T>A] [NP_006050.3:p.C709*]	T-A		TGT-TGA	Cys-Term	709	chr9:133932503 (+)	TCCCTATGCCAGCTGTGTCCCCTGCACCTG[T/A]AACCAGCATGGCACCTGTGACCCCAACACA	chr9:131057116 (+)			O'Roak (2012) SCIENCE 338, 1619
Autism	LAMC3	10319	Splice	DM?	CS1212385	rs201519274		[NM_006059.3:c.976+1G>C]	G-C	IVS 4, ds, +1				chr9:133911720 (+)	GCACCGCCGAGGCTGCCCACGAGTGTCTGC[G/C]tgagtgtctgagtgtcacagggcatcaggg	chr9:131036333 (+)			O'Roak (2012) SCIENCE 338, 1619
Autism spectrum disorder	LAMP3	27074	Missense	DM?	CM1416179			[NM_014398.3:c.548A>C] [NP_055213.2:p.Q183P]	A-C		CAG-CCG	Gln-Pro	183	chr3:182871681 (-)	CGATAGCACTGCACAAAAGCACAACCGGTC[A/C]GAAGCCTGTTCAACCCACCCATGCCCCAGG	chr3:183153893 (-)			Iossifov (2014) NATURE 515, 216
Autism spectrum disorder	LAPTM4B	55353	Splice	DM?	CS1212884			[NM_018407.4:c.485-2A>C]	A-C	IVS 2, as, -2				chr8:98827554 (+)	ttttaaagaaattctttttaatctttcggc[A/C]gACATGTGCATTGCCATTGCGATTTCTCTT	chr8:97815326 (+)			Bi (2012) HUM MUT 33, 1635
Autism spectrum disorder	LARGE1	9215	Nonsense	DM?	CM1722704			[NM_004737.5:c.1342C>T] [NP_004728.1:p.R448*]	C-T		CGA-TGA	Arg-Term	448	chr22:33712180 (-)	GACGAGGACGACCTGTGCTATGAGTTCCGG[C/T]GAGAGCGCTTCACTGTCCACCGCACCCACC	chr22:33316194 (-)			Kosmicki (2017) NAT GENET 49, 504
Autism	LARGE2	120071	Nonsense	DM?	CM124689	rs377190327		[NM_152312.4:c.2158C>T] [NP_689525.3:p.R720*]	C-T		CGA-TGA	Arg-Term	720	chr11:45950388 (+)	CCAGCCCTGCAGCAGCCCCAGAGCCCTGCC[C/T]GAGGCTGAggctgggccggcgctgcccctc	chr11:45928837 (+)			O'Roak (2012) NATURE 485, 246
Autism	LARP1	23367	Missense	DM?	CM1620308			[NM_015315.4:c.2858T>C] [NP_056130.2:p.M953T]	T-C		ATG-ACG	Met-Thr	953	chr5:154193454 (+)	tgtgactccttcctctgttgcagCCCCCCA[T/C]GGGTGAGGAGGGCAACCACAAGCGACACTC	chr5:154813894 (+)			Hashimoto (2016) JHG 61, 199
Autism spectrum disorder	LARP4	113251	Nonsense	DM?	CM1722510			[NM_199188.2:c.2056G>T] [NP_954658.2:p.G686*]	G-T		GGA-TGA	Gly-Term	686	chr12:50869531 (+)	TCTGGCTTCCGAGGCAATATAATCCCCAGG[G/T]GAGCAGCAGGAAAAATCAGGGAACAGAGAC	chr12:50475748 (+)			Kosmicki (2017) NAT GENET 49, 504
Intellectual disability, brachydactyly and autism spectrum disorder	LARP7	51574	Nonsense	DM	CM1512189	rs1060499762		[NM_016648.3:c.832A>T] [NP_057732.2:p.K278*]	A-T		AAA-TAA	Lys-Term	278	chr4:113568540 (+)	CCCCAAAAGCAGTGCTCAAAGAAAAAGAAA[A/T]AACGGGACAGAGTTGAAGCATCTAGCTTAC	chr4:112647384 (+)			Karaca (2015) NEURON 88, 499
Autism spectrum disorder	LBR	3930	Nonsense	DM?	CM1722115	rs192681330		[NM_002296.3:c.43C>T] [NP_002287.2:p.R15*]	C-T		CGA-TGA	Arg-Term	15	chr1:225611735 (-)	AAATTTGCCGATGGTGAAGTGGTAAGAGGT[C/T]GATGGCCTGGGAGTTCACTTTATTATGAAG	chr1:225424033 (-)			Kosmicki (2017) NAT GENET 49, 504
Autism spectrum disorder	LCA5	167691	Missense	DM?	CM1416315			[NM_181714.3:c.1762A>G] [NP_859065.2:p.S588G]	A-G		AGT-GGT	Ser-Gly	588	chr6:80197053 (-)	GATTTCCAAAGAAACAGTATGGAAAAACTT[A/G]GTAAAGATGGTGTAGATTTAATTACAAGAA	chr6:79487336 (-)			Iossifov (2014) NATURE 515, 216
Autism spectrum disorder	LCE1B	353132	Missense	DM?	CM1415945			[NM_178349.1:c.47G>A] [NP_848126.1:p.C16Y]	G-A		TGC-TAC	Cys-Tyr	16	chr1:152784969 (+)	ACCAGCAGCAGTGCCAGCCCCCTCCCAAGT[G/A]CATCCCCAAGTGCCCTCCCAAGTGCCTCAC	chr1:152812493 (+)			Iossifov (2014) NATURE 515, 216
Autism	LCN10	414332	Missense	DM?	CM124464	rs547277847		[NM_001001712.2:c.256C>T] [NP_001001712.2:p.R86W]	C-T		CGG-TGG	Arg-Trp	86	chr9:139636334 (-)	GGCCAGCTCCGCGTGCTCCTCGCCTTCAGA[C/T]Ggtgagtgggcagcgccccccaggcaaggg	chr9:136741882 (-)			Sanders (2012) NATURE 485, 237
Autism spectrum disorder	LEF1	51176	Missense	DM?	CM1722261	rs1442205489		[NM_016269.4:c.1186G>A] [NP_057353.1:p.A396T]	G-A		GCT-ACT	Ala-Thr	396	chr4:108984799 (-)	ttttctgcagGTACAGGTCCAAGAATGACA[G/A]CTGCCTACATCTGAaacatggtaagaacga	chr4:108063643 (-)			Kosmicki (2017) NAT GENET 49, 504
Autism spectrum disorder	LEMD3	23592	Missense	DM?	CM1722516			[NM_014319.4:c.2510A>C] [NP_055134.2:p.K837T]	A-C		AAA-ACA	Lys-Thr	837	chr12:65639657 (+)	ttttaatatcacagGGTTGTGTATATGTTA[A/C]ATGTCTGTCTCCAGAATATGCTGGAAAGGC	chr12:65245877 (+)			Kosmicki (2017) NAT GENET 49, 504
Autism spectrum disorder	LEO1	123169	Nonsense	DM?	CM1722574			[NM_138792.3:c.1663C>T] [NP_620147.1:p.R555*]	C-T		CGA-TGA	Arg-Term	555	chr15:52242140 (-)	GCTTCCATACGTAGGGAATCTCAGCAGCGC[C/T]GAATGAGAGAGAAACAGCACCAGCGGGGGC	chr15:51949943 (-)			Kosmicki (2017) NAT GENET 49, 504
Autism spectrum disorder	LEO1	123169	Nonsense	DM?	CM1722559			[NM_138792.3:c.1201G>T] [NP_620147.1:p.E401*]	G-T		GAA-TAA	Glu-Term	401	chr15:52250983 (-)	CCTCAGTATTATGAAGATGAATTTGAAGAT[G/T]AAGAAATGCTGGATGAAGAAGGTAGAACCA	chr15:51958786 (-)			Kosmicki (2017) NAT GENET 49, 504
Autism spectrum disorder	LETM1	3954	Missense	DM?	CM1416187			[NM_012318.2:c.242G>T] [NP_036450.1:p.R81L]	G-T		CGC-CTC	Arg-Leu	81	chr4:1843426 (-)	GCTGTTGGGCTCTGAGGCCCGAGTGCCTTC[G/T]CATAGTGTCGAGAGCGCCATGGACCTCTAC	chr4:1841699 (-)			Iossifov (2014) NATURE 515, 216
Autism spectrum disorder	LHFPL2	10184	Missense	DM?	CM188166			[NM_005779.2:c.140C>G] [NP_005770.1:p.A47G]	C-G		GCG-GGG	Ala-Gly	47	chr5:77805897 (-)	AAGCGAGGAGCCGCGGCGGCGTGGAGCCGG[C/G]GGGCCCGGGCGGGGGCTCCCCGGAGCCCTA	chr5:78510074 (-)			Takata (2018) CELL REP 22, 734
Autism spectrum disorder	LHFPL3	375612	Missense	DM?	CM1416382			[NM_199000.2:c.553T>A] [NP_945351.1:p.S185T]	T-A		TCA-ACA	Ser-Thr	185	chr7:104377229 (+)	AAGACAGACAAGTACACTCTTGGGGCTTGC[T/A]CAGTCCGCTGGGCATACATCCTGGCTATTA	chr7:104736782 (+)			Iossifov (2014) NATURE 515, 216
Autism spectrum disorder	LILRA2	11027	Missense	DM?	CM188648			[NM_001130917.2:c.1403T>C] [NP_001124389.2:p.F468S]	T-C		TTT-TCT	Phe-Ser	468	chr19:55098764 (+)	TGGTCCTGGTGGTCCTCGGGATTCTGCTAT[T/C]TGAGGCTCAGCACAGCCAGAGAAGCCTACA	chr19:54587297 (+)			Takata (2018) CELL REP 22, 734
Autism spectrum disorder	LIMK1	3984	Missense	DM?	CM1416364	rs1240429597		[NM_002314.3:c.599G>A] [NP_002305.1:p.R200H]	G-A		CGC-CAC	Arg-His	200	chr7:73513559 (+)	GCTGTGGCACCGAGCACTCACACACCGTCC[G/A]CGTCCAGGGgtgagtggccggcctgccgag	chr7:74099229 (+)			Iossifov (2014) NATURE 515, 216
Autism spectrum disorder	LIN7B	64130	Splice	DM	CS153519	rs760759024		[NM_022165.2:c.602+1G>C]	G-C	IVS 8, ds, +1				chr19:49621276 (+)	CCGCCGGCGCCAACAGCATCAGAGCTACTC[G/C]tgagcccctgggtcaccacacccctggggc	chr19:49118019 (+)			Mizuno (2015) J NCHEM 132, 61
Autism spectrum disorder	LIPT1	51601	Missense	DM?	CM1416041			[NM_145199.2:c.514A>C] [NP_660200.1:p.T172P]	A-C		ACT-CCT	Thr-Pro	172	chr2:99778934 (+)	ATCTCAGGAACAGCTTCTAAGATCGGCCGG[A/C]CTACTGCCTATCACCATTGCACTTTATTAT	chr2:99162471 (+)			Iossifov (2014) NATURE 515, 216
Autism spectrum disorder	LIPT2	387787	Missense	DM?	CM1417407			[NM_001144869.2:c.602G>A] [NP_001138341.1:p.R201K]	G-A		AGG-AAG	Arg-Lys	201	chr11:74203274 (-)	GCGTCACTTCCTTGAGTAAGGAGCTCCAGA[G/A]GCACGTCACCGTGGAAGAAGTAATGCCACC	chr11:74492229 (-)			Iossifov (2014) NATURE 515, 216
Autism spectrum disorder	LIX1	167410	Missense	DM?	CM1416251	rs778567984		[NM_153234.4:c.644G>A] [NP_694966.3:p.R215Q]	G-A		CGG-CAG	Arg-Gln	215	chr5:96430657 (-)	ACATGGCCCTGGACTGGATCATGAAGGAGC[G/A]GGACTCACCAGGAATTGTCTCTCAAGAGCT	chr5:97094953 (-)			Iossifov (2014) NATURE 515, 216
Autism spectrum disorder	LLGL1	3996	Nonsense	DM?	CM1722618			[NM_004140.3:c.412C>T] [NP_004131.3:p.R138*]	C-T		CGA-TGA	Arg-Term	138	chr17:18137111 (+)	gttccctgcagTGCTCCGCTCAGCCTTACC[C/T]GAGTCACAGTGGTCCTGCTGGTGGCTGCCA	chr17:18233797 (+)			Kosmicki (2017) NAT GENET 49, 504
Autism	LLGL1	3996	Missense	DM?	CM124465	rs749413165		[NM_004140.3:c.1652C>T] [NP_004131.3:p.A551V]	C-T		GCG-GTG	Ala-Val	551	chr17:18140835 (+)	TGGAGCTTAGTGATGTGCCGGTGGAGCAGG[C/T]GGTCAGCGTGGCCATCATAGACCTCCTCCA	chr17:18237521 (+)		0.23;TOLERATED	Sanders (2012) NATURE 485, 237
Autism spectrum disorder	LMO2	4005	Missense	DM?	CM188923	rs1265904062		[NM_005574.3:c.188G>A] [NP_005565.2:p.G63D]	G-A		GGC-GAC	Gly-Asp	63	chr11:33890952 (-)	GCGCCACAAAGGGAGCGCCCCCGCCGCCCG[G/A]CACCCCGCCTCCCTCCCCAATGTCCTCGGC	chr11:33869406 (-)			Takata (2018) CELL REP 22, 734
Autism spectrum disorder	LMTK2	22853	Missense	DM?	CM1722362			[NM_014916.3:c.977A>G] [NP_055731.2:p.Q326R]	A-G		CAG-CGG	Gln-Arg	326	chr7:97816289 (+)	GCTTTCAAGACAGACTGCTAACTGCAGATC[A/G]GACTAAGTATAGTAATATCTGgtacgtatt	chr7:98186977 (+)			Kosmicki (2017) NAT GENET 49, 504
Autism spectrum disorder	LNX1	84708	Missense	DM?	CM1416205	rs747100679		[NM_001126328.2:c.883G>A] [NP_001119800.1:p.E295K]	G-A		GAA-AAA	Glu-Lys	295	chr4:54364903 (-)	AGCCTCTCTATTAGGCTGGTGGGAGGTAGC[G/A]AAACCCCACTGGTCCATATCATTATCCAAC	chr4:53498736 (-)			Iossifov (2014) NATURE 515, 216
Autism spectrum disorder	LONP1	9361	Missense	DM?	CM1722669			[NM_004793.3:c.1101G>T] [NP_004784.2:p.K367N]	G-T		AAG-AAT	Lys-Asn	367	chr19:5707116 (-)	GCGGCTGTACAAGGCCCTCTCCCTGCTGAA[G/T]AAGGAATTTGAACTGAGCAAGCTGCAGCAG	chr19:5707105 (-)			Kosmicki (2017) NAT GENET 49, 504
Autism spectrum disorder	LPA	4018	Splice	DM?	CS134280	rs143431368		[NM_005577.2:c.4974-2A>G]	A-G	IVS 31, as, -2				chr6:160969693 (-)	tcctgtaacttgtattgctttggaatttcc[A/G]gTGGCCTGACAATGAACTACTGCAGGAATC	chr6:160548661 (-)			Lim (2013) NEURON 77, 235
Autism spectrum disorder	LPCAT4	254531	Nonsense	DM?	CM1722564			[NM_153613.2:c.343C>T] [NP_705841.2:p.R115*]	C-T		CGA-TGA	Arg-Term	115	chr15:34657344 (-)	GGCTTCCTCCGGATTCGCGTTCGTGGCCAG[C/T]GAGCCTCTCGCCTTCAAGCCCCTGTCCTTG	chr15:34365143 (-)			Kosmicki (2017) NAT GENET 49, 504
Autism spectrum disorder	LPIN1	23175	Missense	DM?	CM1212857			[NM_145693.3:c.2111G>C] [NP_663731.1:p.G704A]	G-C		GGC-GCC	Gly-Ala	704	chr2:11945252 (+)	CCACCCTTGGGAAGGATTGGACCCATCAGG[G/C]CATCGCTAAGCTGTACCATAAAGTGAGCCA	chr2:11805126 (+)			Bi (2012) HUM MUT 33, 1635
Autism spectrum disorder	LPIN2	9663	Missense	DM?	CM1416913	rs140915714		[NM_014646.2:c.2171A>G] [NP_055461.1:p.N724S]	A-G		AAT-AGT	Asn-Ser	724	chr18:2923776 (-)	AGGGTATAGCAAAGCTCTACCATTCCATCA[A/G]TGAgtaggtaccctccccacgttaactcgc	chr18:2923778 (-)			Iossifov (2014) NATURE 515, 216
Autism spectrum disorder	LRCH4	4034	Missense	DM?	CM1416377			[NM_001289934.1:c.124G>A] [NP_001276863.1:p.V42M]	G-A		GTG-ATG	Val-Met	42	chr7:100183600 (-)	CGCAGTGCAGAGCGGGCCCTAGAGGAGGCC[G/A]TGGCCACCGGGACCCTGAACCTGTCTAACC	chr7:100585977 (-)			Iossifov (2014) NATURE 515, 216
Autism spectrum disorder	LRFN2	57497	Missense	DM?	CM1416304			[NM_020737.2:c.1160G>A] [NP_065788.1:p.S387N]	G-A		AGC-AAC	Ser-Asn	387	chr6:40399693 (-)	TCCAGCTGCCACACCTCAGCAACAGCACCA[G/A]CCGCACTGCACCCCCCAAGTCCCGCCTCTC	chr6:40431954 (-)			Iossifov (2014) NATURE 515, 216
Autism spectrum disorder	LRGUK	136332	Same-sense	DM?	CM137510			[NM_144648.2:c.696A>G] [NP_653249.1:p.G232G]	A-G		GGA-GGG	Gly-Gly	232	chr7:133842813 (+)	tatagGCAATGAGATAGAAGAAATCAGTGG[A/G]CTAGAGATGTGCAACAACCTAATTCACCTT	chr7:134158060 (+)			Jiang (2013) AJHG 93, 249
Autism	LRP1	4035	Missense	DM?	CM124466			[NM_002332.2:c.10190A>G] [NP_002323.2:p.N3397S]	A-G		AAT-AGT	Asn-Ser	3397	chr12:57594563 (+)	CAAACCCTGCCTTCATCTGCGATGGCGACA[A/G]TGACTGCCAGGACAACAGTGACGAGGCCAA	chr12:57200780 (+)		0.52;TOLERATED	Sanders (2012) NATURE 485, 237
Autism spectrum disorder	LRP1	4035	Missense	DM?	CM1416665			[NM_002332.2:c.4966G>T] [NP_002323.2:p.D1656Y]	G-T		GAC-TAC	Asp-Tyr	1656	chr12:57573339 (+)	GGCACAGGCGTGGAGACAGTCGTCTCTGCA[G/T]gttcttcctggccctggatgcccaccagtg	chr12:57179556 (+)			Iossifov (2014) NATURE 515, 216
Autism spectrum disorder	LRP10	26020	Missense	DM?	CM188285	rs867413465		[NM_014045.4:c.1639C>T] [NP_054764.2:p.R547C]	C-T		CGT-TGT	Arg-Cys	547	chr14:23346233 (+)	ACTCCAGGAGGTGGCCCAGGTGCCCGCCGT[C/T]GTCAGCGGGGCCGCTTGATGCGACGCCTGG	chr14:22877024 (+)			Takata (2018) CELL REP 22, 734
Autism spectrum disorder	LRP11	84918	Missense	DM?	CM1417506			[NM_032832.5:c.902A>C] [NP_116221.3:p.Y301S]	A-C		TAC-TCC	Tyr-Ser	301	chr6:150164130 (-)	ACGTGTCAGTGACAGTGCTTCGCGCAGCCT[A/C]CTCCACAGGAGgtgagaagaaagtccttcc	chr6:149842994 (-)			Iossifov (2014) NATURE 515, 216
Autism spectrum disorder	LRP1B	53353	Nonsense	DM?	CM1722177	rs1321282526		[NM_018557.2:c.3212G>A] [NP_061027.2:p.W1071*]	G-A		TGG-TAG	Trp-Term	1071	chr2:141680641 (-)	ACCCTGATGGTAATTGCGTTCCTGATTTGT[G/A]GCGCTGTGATGGAGAAAAAGACTGTGAAGA	chr2:140923072 (-)			Kosmicki (2017) NAT GENET 49, 504
Autism spectrum disorder	LRP2	4036	Missense	DM?	CM1713278			[NM_004525.2:c.10887C>G] [NP_004516.2:p.H3629Q]	C-G		CAC-CAG	His-Gln	3629	chr2:170030556 (-)	TGAGGATAACTCAGATGAAGACAGTTCCCA[C/G]TGTGCCAGCAGGACCTGCCGGCCGGGCCAG	chr2:169174046 (-)			Li (2017) AJMGBNG , epub
Autism spectrum disorder	LRP2	4036	Missense	DM?	CM1416062	rs867978150		[NM_004525.2:c.12137G>A] [NP_004516.2:p.R4046Q]	G-A		CGA-CAA	Arg-Gln	4046	chr2:170012798 (-)	TCACGTCTATGAGTGACCGCCCTGGAAAAC[G/A]ATGTGCAGCTGAGGgtatgatgggttcatg	chr2:169156288 (-)			Iossifov (2014) NATURE 515, 216
Autism	LRP2	4036	Nonsense	DM?	CM124418			[NM_004525.2:c.9550C>T] [NP_004516.2:p.R3184*]	C-T		CGA-TGA	Arg-Term	3184	chr2:170042308 (-)	TACATCTGTAAGTGTGCCCCAGGCTACCTC[C/T]GAGAACCAGATGGAAAGACCTGCCGGCAAA	chr2:169185798 (-)			Iossifov (2012) NEURON 74, 285
Autism spectrum disorder	LRP2	4036	Nonsense	DM?	CM1722178			[NM_004525.2:c.6691G>T] [NP_004516.2:p.E2231*]	G-T		GAG-TAG	Glu-Term	2231	chr2:170063539 (-)	GACTGTACCAATCGAACAGTGCTTGTGTCA[G/T]AGGGCATTGTCACACCACGGGGCTTGGCAG	chr2:169207029 (-)			Kosmicki (2017) NAT GENET 49, 504
Autism spectrum disorder	LRP5	4041	Nonsense	DM?	CM1722461			[NM_002335.3:c.1102C>T] [NP_002326.2:p.Q368*]	C-T		CAG-TAG	Gln-Term	368	chr11:68153870 (+)	GACACGCCGGACTTCACCGACATCGTGCTG[C/T]AGGTGGACGACATCCGGCACGCCATTGCCA	chr11:68386402 (+)			Kosmicki (2017) NAT GENET 49, 504
Autism spectrum disorder	LRPAP1	4043	Missense	DM?	CM1416189			[NM_002337.3:c.943G>A] [NP_002328.1:p.E315K]	G-A		GAG-AAG	Glu-Lys	315	chr4:3516547 (-)	CTGAGGCACGCAGAGAGCGTGGGCGACGGC[G/A]AGCGTGTGAGCCGCAGCCGCGAGAAGCACG	chr4:3514820 (-)			Iossifov (2014) NATURE 515, 216
Autism spectrum disorder	LRRC19	64922	Missense	DM?	CM1416462			[NM_022901.2:c.430C>G] [NP_075052.1:p.L144V]	C-G		CTA-GTA	Leu-Val	144	chr9:26997891 (-)	GAACAACTGAATGCTGATGTATTTGTGCCT[C/G]TAAGAAGCCTAAAACTTCTGAATCTGCAAG	chr9:26997893 (-)			Iossifov (2014) NATURE 515, 216
Autism spectrum disorder	LRRC29	26231	Nonsense	DM?	CM134381	rs115503334		[NM_012163.2:c.17G>A] [NP_036295.1:p.W6*]	G-A		TGG-TAG	Trp-Term	6	chr16:67244075 (-)	ctgacagatgcaggATGTACAGCTCTGGGT[G/A]GCCTGCAGGAGCTGCAGAGCCTCGACATGG	chr16:67210172 (-)			Lim (2013) NEURON 77, 235
Autism spectrum disorder	LRRC31	79782	Missense	DM?	CM1416175			[NM_001277127.1:c.222A>T] [NP_001264056.1:p.K74N]	A-T		AAA-AAT	Lys-Asn	74	chr3:169579555 (-)	AGAAATGGAATGGAGATCCAGTATGGAGAA[A/T]AATGAGCATTTCCTGCAGAAGCTGGGCAAA	chr3:169861767 (-)			Iossifov (2014) NATURE 515, 216
Autism spectrum disorder	LRRC4	64101	Missense	DM?	CM137509			[NM_022143.4:c.238C>G] [NP_071426.1:p.L80V]	C-G		CTC-GTC	Leu-Val	80	chr7:127670456 (-)	CCGCAGGGTATTCCCTCGAACACCCGGTAC[C/G]TCAACCTCATGGAGAACAACATCCAGATGA	chr7:128030403 (-)			Jiang (2013) AJHG 93, 249
Autism spectrum disorder	LRRC40	55631	Missense	DM?	CM1415913			[NM_017768.4:c.1627A>T] [NP_060238.3:p.N543Y]	A-T		AAT-TAT	Asn-Tyr	543	chr1:70614246 (-)	GTGGACCCTCAGAAAATGAAGATGATGGAA[A/T]ATCTGACCACGTTGGACCTTCAAAATAATG	chr1:70148563 (-)			Iossifov (2014) NATURE 515, 216
Autism spectrum disorder	LRRC41	10489	Missense	DM?	CM1212885	rs763153515		[NM_006369.4:c.869G>A] [NP_006360.3:p.R290H]	G-A		CGC-CAC	Arg-His	290	chr1:46751660 (-)	GGTCCCTCTTATTGGGCTCACGTCGGCCCC[G/A]CCGGGATGCTGCTGAGCGATGTGCTGCAGC	chr1:46285988 (-)			Bi (2012) HUM MUT 33, 1635
Autism spectrum disorder	LRRC43	254050	Missense	DM?	CM1416687	rs200955000		[NM_001098519.1:c.1577A>G] [NP_001091989.1:p.K526R]	A-G		AAG-AGG	Lys-Arg	526	chr12:122685164 (+)	AAGGAAAGGGGGAGAAAGACAAGAAAGGGA[A/G]GGAGAAAGACAGGACGGGGAAAGGAGAGAA	chr12:122200617 (+)			Iossifov (2014) NATURE 515, 216
Autism spectrum disorder	LRRC43	254050	Missense	DM?	CM1416686	rs199718757		[NM_001098519.1:c.1576A>G] [NP_001091989.1:p.K526E]	A-G		AAG-GAG	Lys-Glu	526	chr12:122685163 (+)	AAAGGAAAGGGGGAGAAAGACAAGAAAGGG[A/G]AGGAGAAAGACAGGACGGGGAAAGGAGAGA	chr12:122200616 (+)			Iossifov (2014) NATURE 515, 216
Autism spectrum disorder	LRRC69	100130742	Splice	DM?	CS134289	rs72666050		[NM_001129890.1:c.933+2T>A]	T-A	IVS 7, ds, +2				chr8:92213022 (+)	AATGTGTTCGATTTGTTCCTCCACCAAAGg[T/A]aaatgatgctttttatgcgaatatgagcat	chr8:91200794 (+)			Lim (2013) NEURON 77, 235
Autism spectrum disorder	LRRCC1	85444	Missense	DM?	CM1416434			[NM_033402.4:c.1183G>A] [NP_208325.3:p.A395T]	G-A		GCA-ACA	Ala-Thr	395	chr8:86037085 (+)	CTTAAAGAATTATATGTAAGCTCATCTTTA[G/A]CAAACTGTCCTATGTTACAAGAATCAGAAA	chr8:85124850 (+)			Iossifov (2014) NATURE 515, 216
Autism spectrum disorder	LRRK1	79705	Missense	DM?	CM1417431	rs778989938		[NM_024652.5:c.2582G>A] [NP_078928.3:p.R861H]	G-A		CGC-CAC	Arg-His	861	chr15:101567898 (+)	AGGAGGCCGTGCTGGCAGAGCAGCAGCGCC[G/A]CAGCCGGGACGACGACGTGCAGTACCTGAC	chr15:101027693 (+)			Iossifov (2014) NATURE 515, 216
Autism spectrum disorder	LRRTM1	347730	Nonsense	DM?	CM1722179			[NM_178839.4:c.1375C>T] [NP_849161.2:p.Q459*]	C-T		CAG-TAG	Gln-Term	459	chr2:80529570 (-)	TCCTGGAAGTGTTTCCCAGCCAGCCTCAGG[C/T]AGCTCAGACAGTGCTTTGTCACGCAGCGCA	chr2:80302445 (-)			Kosmicki (2017) NAT GENET 49, 504
Autism spectrum disorder	LRRTM2	26045	Nonsense	DM?	CM1722299			[NM_015564.2:c.952C>T] [NP_056379.1:p.R318*]	C-T		CGA-TGA	Arg-Term	318	chr5:138209298 (-)	CTCTCTGGCAATCTGTGGGAATGCAGCGCC[C/T]GAATATGTGCTCTGGCCTCCTGGCTGGGCA	chr5:138873609 (-)			Kosmicki (2017) NAT GENET 49, 504
Autism spectrum disorder	LRRTM4	80059	Missense	DM	CM148713			[NM_001134745.2:c.328A>G] [NP_001128217.1:p.R110G]	A-G		AGA-GGA	Arg-Gly	110	chr2:77746667 (-)	GTGGATGAAGATGCATTTCAAGGGATCCGT[A/G]GACTGAAAGAATTAATTCTAAGCTCCAACA	chr2:77519541 (-)			An (2014) TP 4, e394
Autism spectrum disorder	LSG1	55341	Missense	DM?	CM1416186	rs1036926294		[NM_018385.2:c.850G>A] [NP_060855.2:p.E284K]	G-A		GAA-AAA	Glu-Lys	284	chr3:194373781 (-)	GACCAGGCTGAAATTTCCCACAGTGAATCC[G/A]AACATCTCCCAGCTAGGGATTCTCCTTCAC	chr3:194653052 (-)			Iossifov (2014) NATURE 515, 216
Autism	LTBP1	4052	Missense	DM?	CM124544			[NM_206943.2:c.3909A>C] [NP_996826.2:p.E1303D]	A-C		GAA-GAC	Glu-Asp	1303	chr2:33572486 (+)	CAGTGGGGTGTGTGGTGAAGCCTTCTGTGA[A/C]AACGTGGAAGGGTCCTTCCTGTGCGTGTGT	chr2:33347419 (+)		0.02;DAMAGING	Sanders (2012) NATURE 485, 237
Autism spectrum disorder	LTBP3	4054	Nonsense	DM?	CM1722462			[NM_001130144.2:c.2826C>A] [NP_001123616.1:p.C942*]	C-A		TGC-TGA	Cys-Term	942	chr11:65308664 (-)	ATTGGCCACCAACGTGACCCAGCAGGAGTG[C/A]TGCTGCTCTCTGGGGGCCGGCTGGGGCGAC	chr11:65541193 (-)			Kosmicki (2017) NAT GENET 49, 504
Autism spectrum disorder	LTK	4058	Missense	DM?	CM1416753			[NM_002344.5:c.1027T>C] [NP_002335.2:p.W343R]	T-C		TGG-CGG	Trp-Arg	343	chr15:41801298 (-)	gGGGGCGACGCTTCAGAGACTGACAACCTC[T/C]GGGCTGATGGGGAAGATGGAGTATCCTTCA	chr15:41509100 (-)			Iossifov (2014) NATURE 515, 216
Autism	LTN1	26046	Nonsense	DM?	CM124674			[NM_015565.2:c.3685G>T] [NP_056380.2:p.G1229*]	G-T		GGA-TGA	Gly-Term	1229	chr21:30318550 (-)	TCTTGTCTGCAAACCAAAAGTATAGATGAT[G/T]GAGAGCTATTACATGGAATATTAAAAATCA	chr21:28946228 (-)			O'Roak (2012) NATURE 485, 246
Autism spectrum disorder	LUZP4	51213	Nonsense	DM?	CM134624	rs782503093		[NM_016383.4:c.481C>T] [NP_057467.1:p.R161*]	C-T		CGA-TGA	Arg-Term	161	chrX:114540908 (+)	GGCCAACCAGAAGAAAATCATCATTCTGAG[C/T]GATCCCGAAACCACTTAGAGAGATCTCTTT	chrX:115306343 (+)			Lim (2013) NEURON 77, 235
Autism spectrum disorder	LUZP4	51213	Nonsense	DM?	CM134625	rs781872800		[NM_016383.4:c.487C>T] [NP_057467.1:p.R163*]	C-T		CGA-TGA	Arg-Term	163	chrX:114540914 (+)	CCAGAAGAAAATCATCATTCTGAGCGATCC[C/T]GAAACCACTTAGAGAGATCTCTTTCTCAGT	chrX:115306349 (+)			Lim (2013) NEURON 77, 235
Autism spectrum disorder	LVRN	206338	Missense	DM?	CM1416252	rs140238368		[NM_173800.4:c.1525A>G] [NP_776161.3:p.M509V]	A-G		ATG-GTG	Met-Val	509	chr5:115336139 (+)	ggacagcttcttttgtcctagGGAGCGTCT[A/G]TGGCCCGGATGCTTTCTTGTTTCTTGAATG	chr5:116000442 (+)			Iossifov (2014) NATURE 515, 216
Autism	LY6G6F	259215	Missense	DM?	CM125282	rs531236503		[NM_001003693.2:c.584G>A] [NP_001003693.1:p.R195Q]	G-A		CGA-CAA	Arg-Gln	195	chr6:31675849 (+)	CTGGGGAGGGGCTTTCTGAGCCCAGGAGCC[G/A]AAGACCAAGAATCATCCGCTGCCTCATGAC	chr6:31708072 (+)		0.03;DAMAGING	Neale (2012) NATURE 485, 242
Autism spectrum disorder	LYSMD1	388695	Missense	DM?	CM1415941			[NM_001136543.1:c.488C>T] [NP_001130015.1:p.T163I]	C-T		ACC-ATC	Thr-Ile	163	chr1:151133410 (-)	CAGTCCTAGGTCCTGTGCCGCTGACCCGTA[C/T]CTCTCGGACCCGGACACTACGGGACCAGGA	chr1:151160934 (-)			Iossifov (2014) NATURE 515, 216
Autism spectrum disorder	LYST	1130	Missense	DM?	CM148498			[NM_000081.3:c.8636A>T] [NP_000072.2:p.K2879I]	A-T		AAA-ATA	Lys-Ile	2879	chr1:235896968 (-)	tgtttagTCTCTTTCAGCGTCTGGATTCAA[A/T]ATCAAAGGATATATCTAAAATAGCTGCAGA	chr1:235733668 (-)			An (2014) TP 4, e394
Autism spectrum disorder	LYST	1130	Nonsense	DM?	CM1722116			[NM_000081.3:c.4900A>T] [NP_000072.2:p.K1634*]	A-T		AAA-TAA	Lys-Term	1634	chr1:235945350 (-)	GATGTTACTTTGGATTTTATGCTTCCAAGA[A/T]AAACAAGTTTGTCATCTGATAGCAATAAAA	chr1:235782050 (-)			Kosmicki (2017) NAT GENET 49, 504
Autism spectrum disorder	LZTR1	8216	Missense	DM?	CM1819538			[NM_006767.3:c.2471T>C] [NP_006758.2:p.L824P]	T-C		CTG-CCG	Leu-Pro	824	chr22:21351585 (+)	AGCAGCTGCTGCTGGACATCATAGACTCCC[T/C]GGCCTCCCACATCTCAGACAAGCAGTGCGC	chr22:20997296 (+)			Guo (2018) MA 9, 64
Autism spectrum disorder	LZTR1	8216	Missense	DM?	CM1417064	rs1467490184		[NM_006767.3:c.1988G>T] [NP_006758.2:p.G663V]	G-T		GGC-GTC	Gly-Val	663	chr22:21350080 (+)	AGGACATGAAGGCATACCTGGAGGGAGCGG[G/T]CGCGGAATTCTGTGACATCACTCTGTTGCT	chr22:20995791 (+)			Iossifov (2014) NATURE 515, 216
Autism spectrum disorder	LZTR1	8216	Missense	DM?	CM1819537			[NM_006767.3:c.548A>T] [NP_006758.2:p.Y183F]	A-T		TAC-TTC	Tyr-Phe	183	chr22:21343116 (+)	TCGCTAGGTCAGCCCATGGGGCCACGGTGT[A/T]CAGTGACAAGCTGTGGATCTTTGCTGGCTA	chr22:20988827 (+)			Guo (2018) MA 9, 64
Autism spectrum disorder	MACC1	346389	Missense	DM?	CM1416351	rs932570847		[NM_182762.3:c.779T>G] [NP_877439.3:p.M260R]	T-G		ATG-AGG	Met-Arg	260	chr7:20199205 (-)	CTCTAAGGGCTTTCCTTGATCCGCCACACA[T/G]GCTTAACCATGATCTTTCGTGCACTGTGAG	chr7:20159582 (-)			Iossifov (2014) NATURE 515, 216
Autism	MACC1	346389	Missense	DM?	CM125290	rs184414194		[NM_182762.3:c.913A>G] [NP_877439.3:p.M305V]	A-G		ATG-GTG	Met-Val	305	chr7:20199071 (-)	GAAGTAAGAAAGGATCCTTTCAGCCAAGTC[A/G]TGACAGAAATGGTGTGTTTACACAGCTTGG	chr7:20159448 (-)		0.06;TOLERATED	Neale (2012) NATURE 485, 242
Autism spectrum disorder	MACC1	346389	Missense	DM?	CM1212858			[NM_182762.3:c.2399G>C] [NP_877439.3:p.G800A]	G-C		GGA-GCA	Gly-Ala	800	chr7:20180729 (-)	ATTTTCTGTATACCTGGAGTGCTCACTATG[G/C]AAATAACTACAGAGATGTGTTACAAGACCT	chr7:20141106 (-)			Bi (2012) HUM MUT 33, 1635
Autism spectrum disorder	MACF1	23499	Missense	DM?	CM1415897			[NM_012090.5:c.6991A>G] [NP_036222.3:p.M2331V]	A-G		ATG-GTG	Met-Val	2331	chr1:39838232 (+)	TGCAAAGGTACTTCTTTAGAAAATCTCATC[A/G]TGGAAATCACAGCACCTGATTCCCAAGGCA	chr1:39372560 (+)			Iossifov (2014) NATURE 515, 216
Autism spectrum disorder	MACF1	23499	Missense	DM	CM148708	rs144367111		[NM_012090.5:c.9040C>G] [NP_036222.3:p.L3014V]	C-G		CTG-GTG	Leu-Val	3014	chr1:39853740 (+)	GTAGACTATCTGAGGAACTTTACTCAGGGT[C/G]TGGTAGAAGATGCCCCAGATGGATCTGATG	chr1:39388068 (+)			An (2014) TP 4, e394
Autism	MADD	8567	Missense	DM?	CM124545	rs1194787525		[NM_003682.3:c.1540C>T] [NP_003673.3:p.R514C]	C-T		CGC-TGC	Arg-Cys	514	chr11:47304002 (+)	CAGGGATTTCAGATGCACACGCGTACCCTG[C/T]GCCTCTTTCCTCGGCCTGTGGTAGCTTTTC	chr11:47282451 (+)		0.0;DAMAGING	Sanders (2012) NATURE 485, 237
Autism spectrum disorder	MAG	4099	Missense	DM?	CM187126			[NM_002361.3:c.735G>A] [NP_002352.1:p.M245I]	G-A		ATG-ATA	Met-Ile	245	chr19:35791072 (+)	ggccttagACCCCCCGGTGATTGTGGAGAT[G/A]AACTCCTCGGTGGAGGCCATCGAGGGCTCC	chr19:35300169 (+)			Takata (2018) CELL REP 22, 734
Autism spectrum disorder	MAGEA3	4102	Missense	DM?	CM1417137	rs1290943393		[NM_005362.3:c.923T>C] [NP_005353.1:p.V308A]	T-C		GTT-GCT	Val-Ala	308	chrX:151935244 (-)	ACATTTCCTACCCACCCCTGCATGAGTGGG[T/C]TTTGAGAGAGGGGGAAGAGTGAgtctgagc	chrX:152701755 (+)			Iossifov (2014) NATURE 515, 216
Autism spectrum disorder	MAGEA3	4102	Missense	DM?	CM1417136	rs61750034		[NM_005362.3:c.927G>T] [NP_005353.1:p.L309F]	G-T		TTG-TTT	Leu-Phe	309	chrX:151935240 (-)	TTCCTACCCACCCCTGCATGAGTGGGTTTT[G/T]AGAGAGGGGGAAGAGTGAgtctgagcacga	chrX:152701759 (+)			Iossifov (2014) NATURE 515, 216
Autism spectrum disorder	MAGEA8	4107	Missense	DM?	CM1417134	rs146661916		[NM_001166400.1:c.652C>T] [NP_001159872.1:p.R218C]	C-T		CGC-TGC	Arg-Cys	218	chrX:149013698 (+)	GTCCTGGGCATGATCTTAATGGAGGGCAGC[C/T]GCGCCCCGGAGGAGGCAATCTGGGAAGCAT	chrX:149884924 (+)			Iossifov (2014) NATURE 515, 216
Autism spectrum disorder	MAGEC1	9947	Missense	DM?	CM1417133			[NM_005462.4:c.946T>G] [NP_005453.2:p.L316V]	T-G		TTG-GTG	Leu-Val	316	chrX:140994136 (+)	CCTGTGAGCTCCTCCTCCTCCTCCACTTTA[T/G]TGAGTCTTTTCCAGAGTTCCCCTGAGAGAA	chrX:141906350 (+)			Iossifov (2014) NATURE 515, 216
Autism spectrum disorder	MAGEC3	139081	Nonsense	DM?	CM134646	rs151171939		[NM_138702.1:c.577C>T] [NP_619647.1:p.Q193*]	C-T		CAG-TAG	Gln-Term	193	chrX:140969250 (+)	ACACTGGATGAAAAGGTGGACAAGTTGGTG[C/T]AGTTTCTTCTCCTCAAATATCAAGCAAAAG	chrX:141881464 (+)			Lim (2013) NEURON 77, 235
Autism spectrum disorder	MAGEE1	57692	Missense	DM?	CM1417116	rs143682541		[NM_020932.2:c.1460C>T] [NP_065983.1:p.P487L]	C-T		CCC-CTC	Pro-Leu	487	chrX:75649783 (+)	ATACTTCCCGGGTTGCAATTACCCTGAAGC[C/T]CCAAGACCCTATGGAACAGAACGTAGCTGA	chrX:76429390 (+)			Iossifov (2014) NATURE 515, 216
Prader-Willi syndrome with autism	MAGEL2	54551	Nonsense	DM	CM1310856	rs398122418		[NM_019066.4:c.3124C>T] [NP_061939.3:p.Q1042*]	C-T		CAG-TAG	Gln-Term	1042	chr15:23889766 (-)	TTAGTCAAGGACCAAGCCAAGGTGCCTGTC[C/T]AGCGCTCGGAGATGGTGAAAGTCATCCTCC	chr15:23644619 (-)			Schaaf (2013) NAT GENET 45, 1405
Autism spectrum disorder	MAJIN	283129	Missense	DM?	CM1416605			[NM_001037225.2:c.292C>A] [NP_001032302.1:p.P98T]	C-A		CCA-ACA	Pro-Thr	98	chr11:64717272 (-)	AAACATGGGGAAATTATCTTGATCCCCTAC[C/A]CATTTGTTTTTACTCTATATGTGGAGATGA	chr11:64949800 (-)			Iossifov (2014) NATURE 515, 216
Autism spectrum disorder	MAMLD1	10046	Missense	DM?	CM1417135	rs782390238		[NM_005491.4:c.1256C>T] [NP_005482.2:p.P419L]	C-T		CCG-CTG	Pro-Leu	419	chrX:149639101 (+)	AGCTCCCCAGCCCTGCTCTCACTCAACAGC[C/T]GCAGTTCGGCCCTCAGAGCTCCATTCTTGC	chrX:150470829 (+)			Iossifov (2014) NATURE 515, 216
Autism spectrum disorder	MAN1B1	11253	Missense	DM?	CM1711595	rs777270726		[NM_016219.4:c.1897G>T] [NP_057303.2:p.V633F]	G-T		GTC-TTC	Val-Phe	633	chr9:140002840 (+)	tgtggtgacgaggccctggctgctgcacag[G/T]TCCCCTCGGGTGGCTATTCTTCCATCAACA	chr9:137108388 (+)			Al-Mubarak (2017) SCI REP 7, 5679
Autism spectrum disorder	MAN2B1	4125	Missense	DM?	CM1416957	rs376856949		[NM_000528.3:c.2945C>T] [NP_000519.2:p.P982L]	C-T		CCG-CTG	Pro-Leu	982	chr19:12757525 (-)	cctctccagGCCCCACACCCCACCAAACTC[C/T]GTACCAGCTGGACCCGGCCAACATCACGCT	chr19:12646711 (-)			Iossifov (2014) NATURE 515, 216
Autism spectrum disorder	MANBA	4126	Missense	DM?	CM1416221			[NM_005908.3:c.414C>G] [NP_005899.3:p.N138K]	C-G		AAC-AAG	Asn-Lys	138	chr4:103644163 (-)	TGATATTACCAACGTGGTCAGGGACGTGAA[C/G]TCCATTGAGCTGCGTTTCCAGTCAGCGGTG	chr4:102723006 (-)			Iossifov (2014) NATURE 515, 216
Autism	MANSC1	54682	Missense	DM?	CM125539	rs770162136		[NM_018050.2:c.872C>T] [NP_060520.2:p.A291V]	C-T		GCG-GTG	Ala-Val	291	chr12:12483385 (-)	CCCTCATTTCTACAGTTTTTACACGGGCTG[C/T]GGCTACACTCCAAGCAATGGCTACAACAGC	chr12:12330451 (-)		1.0;TOLERATED	Neale (2012) NATURE 485, 242
Autism spectrum disorder	MANSC1	54682	Missense	DM?	CM1416644	rs759984604		[NM_018050.2:c.1007A>G] [NP_060520.2:p.Y336C]	A-G		TAT-TGT	Tyr-Cys	336	chr12:12483250 (-)	CCAACCTAACTTTGAACACAGGGAATGTGT[A/G]TAACCCTACTGCACTTTCTATGTCAAATGT	chr12:12330316 (-)			Iossifov (2014) NATURE 515, 216
Autism spectrum disorder	MAOA	4128	Nonsense	DM?	CM1722723			[NM_000240.3:c.1034C>A] [NP_000231.1:p.S345*]	C-A		TCA-TAA	Ser-Term	345	chrX:43592024 (+)	TAACCTTGGATGACACCAAGCCAGATGGGT[C/A]ACTGCCTGCCATCATGGGgtaggttagagc	chrX:43732777 (+)			Kosmicki (2017) NAT GENET 49, 504
Autism spectrum disorder	MAOA	4128	Splice	DM	CS154973			[NM_000240.3:c.1438-2A>G]	A-G	IVS 14, as, -2				chrX:43603612 (+)	tttttgctcatgatctgtgttccttcatct[A/G]gGACGTTCCAGCGGTAGAAATCACCCACAC	chrX:43744365 (+)			Codina-Solà (2015) MA 6, 21
Autism spectrum disorder	MAOB	4129	Missense	DM?	CM1711683			[NM_000898.4:c.392G>T] [NP_000889.3:p.S131I]	G-T		AGT-ATT	Ser-Ile	131	chrX:43661503 (-)	ttcgaatcctcatctgaatgtagATTCCGA[G/T]TGATGCCCCATGGAAGGCTCCCCTTGCAGA	chrX:43802256 (-)			Al-Mubarak (2017) SCI REP 7, 5679
Autism	MAP11	55262	Missense	DM?	CM125329			[NM_018275.4:c.505A>C] [NP_060745.3:p.K169Q]	A-C		AAG-CAG	Lys-Gln	169	chr7:99755468 (-)	GATAGACTGCCCCCAGGGACACCTAAGGCC[A/C]AGgtaagatgagcaagagtggagctattgt	chr7:100157845 (-)		0.24;TOLERATED	Neale (2012) NATURE 485, 242
Autism spectrum disorder	MAP1B	4131	Missense	DM?	CM1722303	rs1230550659		[NM_005909.4:c.1912G>T] [NP_005900.2:p.V638L]	G-T		GTG-TTG	Val-Leu	638	chr5:71491094 (+)	GTCAAACCCAAAGCTGCCAAGGAGAAGACG[G/T]TGAAAAAGGAAACAAAGGTAAAGCCTGAAG	chr5:72195267 (+)			Kosmicki (2017) NAT GENET 49, 504
Autism spectrum disorder	MAP2K2	5605	Splice	DM?	CS153119			[NM_030662.3:c.581-2A>G]	A-G	IVS 5, as, -2				chr19:4101143 (-)	ggcgcccctcacccgcagcctgccgcctcc[A/G]gATGTGAAGCCCTCCAACATCCTCGTGAAC	chr19:4101145 (-)			Yuen (2015) NAT MED 21, 185
Autism spectrum disorder	MAP2K4	6416	Missense	DM?	CM187113			[NM_003010.3:c.23G>A] [NP_003001.1:p.G8D]	G-A		GGC-GAC	Gly-Asp	8	chr17:11924226 (+)	tcccaacaATGGCGGCTCCGAGCCCGAGCG[G/A]CGGCGGCGGCTCCGGGGGCGGCAGCGGCAG	chr17:12020909 (+)			Takata (2018) CELL REP 22, 734
Autism spectrum disorder	MAP2K4	6416	Missense	DM?	CM187114			[NM_003010.3:c.32G>A] [NP_003001.1:p.G11D]	G-A		GGC-GAC	Gly-Asp	11	chr17:11924235 (+)	TGGCGGCTCCGAGCCCGAGCGGCGGCGGCG[G/A]CTCCGGGGGCGGCAGCGGCAGCGGCACCCC	chr17:12020918 (+)			Takata (2018) CELL REP 22, 734
Autism spectrum disorder	MAP2K6	5608	Missense	DM?	CM1617262			[NM_002758.3:c.115A>T] [NP_002749.2:p.I39F]	A-T		ATT-TTT	Ile-Phe	39	chr17:67513027 (+)	CCACCTCGAGATTTAGACTCCAAGGCTTGC[A/T]TTTCTATTGGAAATCAGgtaagaaaaaatc	chr17:69516886 (+)			Wang (2016) NAT COMM 7, 13316
Autism spectrum disorder	MAP2K6	5608	Missense	DM?	CM1617263			[NM_002758.3:c.119C>T] [NP_002749.2:p.S40F]	C-T		TCT-TTT	Ser-Phe	40	chr17:67513031 (+)	CTCGAGATTTAGACTCCAAGGCTTGCATTT[C/T]TATTGGAAATCAGgtaagaaaaaatcatgt	chr17:69516890 (+)			Wang (2016) NAT COMM 7, 13316
Autism spectrum disorder	MAP2K7	5609	Missense	DM?	CM1416943			[NM_145185.3:c.498C>A] [NP_660186.1:p.D166E]	C-A		GAC-GAA	Asp-Glu	166	chr19:7975388 (+)	CAAGGAGGAGAACAAGCGCATCCTCATGGA[C/A]CTGGATGTGGTGCTGAAGAGCCACGACTGC	chr19:7910503 (+)			Iossifov (2014) NATURE 515, 216
Autism spectrum disorder	MAP3K10	4294	Missense	DM?	CM1416994			[NM_002446.3:c.868G>A] [NP_002437.2:p.G290R]	G-A		GGG-AGG	Gly-Arg	290	chr19:40710396 (+)	cacccctccctctcccctgcctgcagCTTC[G/A]GGGTGCTGCTGTGGGAGCTGCTGACGGGGG	chr19:40204489 (+)			Iossifov (2014) NATURE 515, 216
Autism spectrum disorder	MAP3K15	389840	Nonsense	DM?	CM0910060	rs140104197		[NM_001001671.3:c.3364C>T] [NP_001001671.3:p.R1122*]	C-T		CGA-TGA	Arg-Term	1122	chrX:19389113 (-)	TGGATGTTCGCGATGGACAACATCATCCGC[C/T]GAGCGGTGCAGGCCGCGGTCACCATTCTCA	chrX:19370995 (-)			Lim (2013) NEURON 77, 235
Autism spectrum disorder	MAP3K15	389840	Nonsense	DM?	CM0910059	rs148312150		[NM_001001671.3:c.3406C>T] [NP_001001671.3:p.R1136*]	C-T		CGA-TGA	Arg-Term	1136	chrX:19387332 (-)	ttgtcatgtcttgtgtgatttgcagAGCTC[C/T]GAGCCCACTTTGAGCCTACCTGTGAGACTG	chrX:19369214 (-)			Lim (2013) NEURON 77, 235
Autism spectrum disorder	MAP3K15	389840	Nonsense	DM?	CM134592	rs774315963		[NM_001001671.3:c.591C>A] [NP_001001671.3:p.C197*]	C-A		TGC-TGA	Cys-Term	197	chrX:19482459 (-)	CGTGACACCGTGCGCTGATTATTTTTGCTG[C/A]GAGAGTGATGCCCAGAGACGAGCCTCCGAG	chrX:19464341 (-)			Lim (2013) NEURON 77, 235
Autism spectrum disorder	MAP3K20	51776	Missense	DM?	CM1416066	rs755674436		[NM_016653.2:c.1054G>A] [NP_057737.2:p.V352I]	G-A		GTC-ATC	Val-Ile	352	chr2:174096941 (+)	ctttcacagTATTGTTGGGTTCAGCAGCTC[G/A]TCAGAAAAGgcaagtggaataagttacctt	chr2:173232213 (+)			Iossifov (2014) NATURE 515, 216
Autism spectrum disorder	MAP3K4	4216	Nonsense	DM?	CM1722323			[NM_005922.3:c.805C>T] [NP_005913.2:p.Q269*]	C-T		CAA-TAA	Gln-Term	269	chr6:161470109 (+)	CGATCTAACGAACTGATCTGGTTAGAGCTA[C/T]AAGCCTGGCATGCAGGACGGACAATTAACG	chr6:161049077 (+)			Kosmicki (2017) NAT GENET 49, 504
Autism spectrum disorder	MAP3K9	4293	Nonsense	DM?	CM1722535			[NM_033141.3:c.2692C>T] [NP_149132.2:p.R898*]	C-T		CGA-TGA	Arg-Term	898	chr14:71199436 (-)	CCATGTACCCACAACCCCCTGGTCAATGTC[C/T]GAGTAGAGCGCTTCAAACGAGATCCTAACC	chr14:70732719 (-)			Kosmicki (2017) NAT GENET 49, 504
Autism spectrum disorder	MAP3K9	4293	Nonsense	DM?	CM1722536			[NM_033141.3:c.2644G>T] [NP_149132.2:p.E882*]	G-T		GAG-TAG	Glu-Term	882	chr14:71199484 (-)	GTCGTGTATGAGATGCCAGTCAGCCCAGTC[G/T]AGGCCCCTCCCCTGAGTCCATGTACCCACA	chr14:70732767 (-)			Kosmicki (2017) NAT GENET 49, 504
Autism spectrum disorder	MAP4	4134	Missense	DM?	CM137500			[NM_002375.4:c.1864A>G] [NP_002366.2:p.M622V]	A-G		ATG-GTG	Met-Val	622	chr3:47957453 (-)	GATGTGGGGCAGTCAGCTGCACCTACTTTC[A/G]TGATTTCACCAGgtacgtgcttgtgcttat	chr3:47915963 (-)			Jiang (2013) AJHG 93, 249
Autism spectrum disorder	MAP4	4134	Nonsense	DM?	CM1722223	rs1408259932		[NM_002375.4:c.3175C>T] [NP_002366.2:p.Q1059*]	C-T		CAG-TAG	Gln-Term	1059	chr3:47896824 (-)	ccagGTGGAGGAGATGTCAAGATTGAAAGT[C/T]AGAAGTTGAACTTCAAGGAGAAGGCCCAGG	chr3:47855334 (-)			Kosmicki (2017) NAT GENET 49, 504
Autism spectrum disorder	MAP4	4134	Missense	DM?	CM1416131			[NM_002375.4:c.364G>T] [NP_002366.2:p.D122Y]	G-T		GAT-TAT	Asp-Tyr	122	chr3:47969769 (-)	GAATACCCAAATAGCCAGAACTGGCCAGAA[G/T]ATACCAACTTTTGTTTCCAACCTGAGCAAG	chr3:47928279 (-)			Iossifov (2014) NATURE 515, 216
Autism spectrum disorder	MAP4K1	11184	Missense	DM?	CM1416989			[NM_001042600.2:c.2174T>C] [NP_001036065.1:p.M725T]	T-C		ATG-ACG	Met-Thr	725	chr19:39086584 (-)	AGGTAGAGGAAGATATGGTGATGGTGTTGA[T/C]GGATGgtgagaaccctccttcctccccttc	chr19:38595944 (-)			Iossifov (2014) NATURE 515, 216
Autism spectrum disorder	MAP7	9053	Missense	DM?	CM1722328			[NM_001198614.1:c.1642C>A] [NP_001185543.1:p.R548S]	C-A		CGC-AGC	Arg-Ser	548	chr6:136682268 (-)	GCTCAACGTGTGGCTGAAGAGAGGACGACT[C/A]GCCGTGAGGAGGAGTCGCGCAGGCTGGAAG	chr6:136361130 (-)			Kosmicki (2017) NAT GENET 49, 504
Autism spectrum disorder	MAP7D3	79649	Splice	DM?	CS0910058	rs201173997		[NM_024597.3:c.1541+1G>C]	G-C	IVS 9, ds, +1				chrX:135312997 (-)	TTGTGGTCTGCCGTCTCCCATCAGCACTAA[G/C]taagcagcttattcgcaactgttcctgata	chrX:136230838 (-)			Lim (2013) NEURON 77, 235
Autism spectrum disorder	MAPK13	5603	Missense	DM?	CM1713341	rs779750672		[NM_002754.4:c.934C>T] [NP_002745.1:p.R312W]	C-T		CGG-TGG	Arg-Trp	312	chr6:36106748 (+)	GCCCTCACCCATCCCTTCTTTGAACCCTTC[C/T]GGGACCCTGAGGAAGAGACGGAGGCCCAGC	chr6:36138971 (+)			Li (2017) AJMGBNG , epub
Autism spectrum disorder	MAPK4	5596	Missense	DM?	CM1714775	rs777838970		[NM_002747.3:c.593G>A] [NP_002738.2:p.R198Q]	G-A		CGA-CAA	Arg-Gln	198	chr18:48241495 (+)	GGTTGGTAACAAAGTGGTACCGTTCCCCAC[G/A]ACTGCTCCTTTCCCCCAATAACTACACCAA	chr18:50715125 (+)			Li (2017) MOL PSYCH 22, 1282
Autism spectrum disorder	MAPK8IP1	9479	Missense	DM?	CM1416585	rs1414024970		[NM_005456.3:c.1993G>A] [NP_005447.1:p.A665T]	G-A		GCC-ACC	Ala-Thr	665	chr11:45926730 (+)	agGTACTTTGGGTTCATCACCAAGCACCCC[G/A]CCGACCACCGGTTTGCCTGCCACGTCTTTG	chr11:45905179 (+)			Iossifov (2014) NATURE 515, 216
Autism spectrum disorder	MAPK8IP3	23162	Missense	DM?	CM1416795			[NM_001040439.1:c.281A>G] [NP_001035529.1:p.Y94C]	A-G		TAC-TGC	Tyr-Cys	94	chr16:1756621 (+)	GCGAGGACAACGAGCAGCTGCTCACCCAGT[A/G]CGAGCGTGAGAAGGCGCTGCGCAGGCAGGC	chr16:1706620 (+)			Iossifov (2014) NATURE 515, 216
Autism spectrum disorder	MARF1	9665	Missense	DM?	CM1722594			[NM_001184998.1:c.1676G>T] [NP_001171927.1:p.S559I]	G-T		AGT-ATT	Ser-Ile	559	chr16:15719503 (-)	GTGCAATTCTCCGCTTCATAAACCAAGATA[G/T]TGCAGAGCGCGCTCAGAAGCGAATGGAAAA	chr16:15625646 (-)			Kosmicki (2017) NAT GENET 49, 504
Autism spectrum disorder	MARK2	2011	Missense	DM?	CM1722478			[NM_017490.3:c.401A>C] [NP_059672.2:p.H134P]	A-C		CAC-CCC	His-Pro	134	chr11:63666549 (+)	ttcagATAGTGTCTGCTGTGCAGTACTGTC[A/C]CCAGAAGTTTATTGTCCATAGAGACTTAAA	chr11:63899077 (+)			Kosmicki (2017) NAT GENET 49, 504
Autism spectrum disorder	MARK3	4140	Missense	DM?	CM1416742	rs766621599		[NM_001128918.2:c.2120C>T] [NP_001122390.2:p.A707V]	C-T		GCG-GTG	Ala-Val	707	chr14:103969422 (+)	TGCTCTTCTGCGTCCACGGAGATGGGCACG[C/T]GGAGAACCTCGTGCAGTGGGAAATGGAAGT	chr14:103503085 (+)			Iossifov (2014) NATURE 515, 216
Autism spectrum disorder	MASP1	5648	Missense	DM?	CM1416185			[NM_139125.3:c.880T>A] [NP_624302.1:p.Y294N]	T-A		TAC-AAC	Tyr-Asn	294	chr3:186970968 (-)	TCGGGAGAGAACCGGGGCTGGAGGCTCTCA[T/A]ACAGGGCTGCAGgtaacctcttccctccca	chr3:187253180 (-)			Iossifov (2014) NATURE 515, 216
Intellectual disability, speech delay,hypotonia, facial dysmorphism, autism spectrum disorder & strabismus	MAST1	22983	Missense	DM?	CM177240	rs878853165		[NM_014975.2:c.278C>T] [NP_055790.1:p.S93L]	C-T		TCG-TTG	Ser-Leu	93	chr19:12954372 (+)	gGGCGGACGGACGCCGGTGGTCTCTGGCCT[C/T]GCTCCCTTCATCTGGCTATGGCACCAACAC	chr19:12843558 (+)			Bowling (2017) GENO MED 9, 43
Autism spectrum disorder	MAST2	23139	Missense	DM?	CM1415900	rs1243133179		[NM_015112.2:c.3388G>A] [NP_055927.2:p.V1130I]	G-A		GTC-ATC	Val-Ile	1130	chr1:46498050 (+)	GCCATTCGCGTCTACATGGGTGACTCCGAT[G/A]TCTACACCGTGCACCATATGGTGTGGgtat	chr1:46032378 (+)			Iossifov (2014) NATURE 515, 216
Autism spectrum disorder	MAST3	23031	Missense	DM?	CM1722667			[NM_015016.1:c.140C>T] [NP_055831.1:p.S47L]	C-T		TCG-TTG	Ser-Leu	47	chr19:18232563 (+)	CGCCCTCCCCGACCCTCTCCCGGCCCCTGT[C/T]GCCATTGTCGGTCCCAACGGgtgagtgtgg	chr19:18121753 (+)			Kosmicki (2017) NAT GENET 49, 504
Autism spectrum disorder	MATN2	4147	Missense	DM?	CM186591			[NM_002380.4:c.1039C>T] [NP_002371.3:p.H347Y]	C-T		CAT-TAT	His-Tyr	347	chr8:98991194 (+)	AATGCTGATGGCTCCTACCTTTGCCAGTGC[C/T]ATGAAGGATTTGCTCTTAACCCAGATAAAA	chr8:97978966 (+)			Takata (2018) CELL REP 22, 734
Autism	MBD1	4152	Missense	DM?	CM106257	rs755329795		[NM_015846.3:c.1674A>T] [NP_056671.2:p.K558N]	A-T		AAA-AAT	Lys-Asn	558	chr18:47799236 (-)	GGAGGAGAACAAGGATGATTCTGCCTCCAA[A/T]TTGGCCCCAGAGGAAGAGGCAGGAGGGGCT	chr18:50272866 (-)		0.01;DAMAGING	Cukier (2010) NEUROGENET 11, 291
Autism	MBD1	4152	Missense	DM?	CM106256			[NM_015846.3:c.440G>A] [NP_056671.2:p.R147K]	G-A		AGG-AAG	Arg-Lys	147	chr18:47803067 (-)	GAATCAGCTTCTCAGGGGATGGCACCCAAA[G/A]GCAGCGGCTCAAAACGTTGTGCAAAGACTG	chr18:50276697 (-)		0.51;TOLERATED	Cukier (2010) NEUROGENET 11, 291
Autism	MBD1	4152	Missense	R	CM106261	rs125555		[NM_015846.3:c.1201C>G] [NP_056671.2:p.P401A]	C-G		CCA-GCA	Pro-Ala	401	chr18:47800179 (-)	TCAGAGTCTGAGGATGGGGCAGGATCGCCC[C/G]CACCTTACCGTCGTCGAAAGAGGCCCAGCT	chr18:50273809 (-)		0.13;TOLERATED	Cukier (2010) NEUROGENET 11, 291
Autism	MBD1	4152	Missense	DM?	CM106260	rs141197289		[NM_015846.3:c.1283G>A] [NP_056671.2:p.R428H]	G-A		CGC-CAC	Arg-His	428	chr18:47800097 (-)	GCCCTACCTTGAAGCCCACCTTGGCTACAC[G/A]CACAGCCCAACCAGACCATACCCAGGCTCC	chr18:50273727 (-)		0.13;TOLERATED	Cukier (2010) NEUROGENET 11, 291
Autism	MBD1	4152	Missense	DM	CM055980	rs374903967		[NM_015846.3:c.805C>T] [NP_056671.2:p.R269C]	C-T		CGC-TGC	Arg-Cys	269	chr18:47801603 (-)	ctttctgatctttcccagGGTAAACATGCC[C/T]GCCGCAAGGGAGGCTGTGACTCCAAGATGG	chr18:50275233 (-)	0.26;LOW RISK	0.13;TOLERATED	Li (2005) BRAIN DEV 27, 321
Autism	MBD1	4152	Splice	DM?	CS106262	rs116701586	Splicing	[NM_015846.3:c.1410G>A]	G-A	IVS 12, ds, -37				chr18:47799970 (-)	GGAAGGCGCAAGCAGTCCTGTGCAGGTGCC[G/A]GGCCCTGTTGCAGCTTCCACAGAAGCCCTG	chr18:50273600 (-)			Cukier (2010) NEUROGENET 11, 291
Autism	MBD1	4152	Splice	DM?	CS106259			[NM_015846.3:c.1585-12T>C]	T-C	IVS 13, as, -12				chr18:47799337 (-)	actctgcccttctaatggttgcctgtttcc[T/C]acttctcccagGCAGTAGACCCAGGCCTGC	chr18:50272967 (-)			Cukier (2010) NEUROGENET 11, 291
Autism	MBD1	4152	Splice	DM?	CS106263	rs368699583		[NM_015846.3:c.1779-27C>T]	C-T	IVS 15, as, -27				chr18:47797937 (-)	tccattgcgcacatagcaaacctcattcaa[C/T]atacagacctgctcccttttccctagGTCC	chr18:50271567 (-)			Cukier (2010) NEUROGENET 11, 291
Autism spectrum disorder	MBD2	8932	Missense	DM?	CM1416922	rs1160707623		[NM_003927.4:c.1138C>T] [NP_003918.1:p.R380C]	C-T		CGC-TGC	Arg-Cys	380	chr18:51686245 (-)	agGAAACAGGAAGAGCGAGTACAGCAAGTA[C/T]GCAAGAAATTGGAAGAAGCACTGATGGCAG	chr18:54159875 (-)			Iossifov (2014) NATURE 515, 216
Autism	MBD3	53615	Missense	DM?	CM106254	rs749923690		[NM_001281453.1:c.68G>T] [NP_001268382.1:p.R23M]	G-T		AGG-ATG	Arg-Met	23	chr19:1592563 (-)	AGGGCTGGGAGAGGGAAGAAGTGCCCAGAA[G/T]GTCGGGGCTGTCGGCCGGCCACAGGGATGT	chr19:1592564 (-)		0.0;DAMAGING	Cukier (2010) NEUROGENET 11, 291
Autism	MBD4	8930	Missense	DM?	CM106258	rs78782061		[NM_003925.2:c.1400A>G] [NP_003916.1:p.N467S]	A-G		AAT-AGT	Asn-Ser	467	chr3:129152704 (-)	GGAAGCTTCTCATCGCTACTATATTTCTCA[A/G]TCGGACCTCAGgtttggggattattatcat	chr3:129433861 (-)		0.2;TOLERATED	Cukier (2010) NEUROGENET 11, 291
Autism spectrum disorder	MBD4	8930	Missense	DM?	CM1416161	rs200137916		[NM_003925.2:c.1295G>A] [NP_003916.1:p.R432H]	G-A		CGT-CAT	Arg-His	432	chr3:129152809 (-)	atgtttgtttagCTCTTAGCCCCCCACGAC[G/A]TAAAGCCTTTAAGAAATGGACACCTCCTCG	chr3:129433966 (-)			Iossifov (2014) NATURE 515, 216
Autism	MBD5	55777	Missense	DM?	CM1212427	rs1266257640		[NM_018328.4:c.3740T>C] [NP_060798.2:p.I1247T]	T-C		ATA-ACA	Ile-Thr	1247	chr2:149247640 (+)	TGCCATTTCTGCCTGGGGAACAGCACCCAA[T/C]ACTGTTACCACCAAGAAACTGTCCAGGGGA	chr2:148490071 (+)		0.01;DAMAGING	Cukier (2012) AUT RES 5, 385
Autism	MBD5	55777	Missense	DM?	CM1212429	rs35934694		[NM_018328.4:c.3896G>A] [NP_060798.2:p.R1299Q]	G-A		CGG-CAG	Arg-Gln	1299	chr2:149247796 (+)	ACATAAATGGGAATAGACCTCGACAGAGTC[G/A]GGGATTTGGAGAGCTGCTAAGCACTGCAAA	chr2:148490227 (+)		0.0;DAMAGING	Cukier (2012) AUT RES 5, 385
Autism spectrum disorder, association with	MBD5	55777	Missense	DFP	CM119878	rs34995577		[NM_018328.4:c.236G>A] [NP_060798.2:p.G79E]	G-A		GGA-GAA	Gly-Glu	79	chr2:149221327 (+)	gctttttccagGTATTTAATTTTGATCCTG[G/A]AGCTGCTGTGAAACAGAGAACCGCAGAAGA	chr2:148463758 (+)		0.15;TOLERATED	Talkowski (2011) AJHG 89, 551
Autism	MBD5	55777	Missense	DM?	CM1212426	rs137977565		[NM_018328.4:c.1327G>A] [NP_060798.2:p.V443M]	G-A		GTG-ATG	Val-Met	443	chr2:149226839 (+)	TCCCTGTCCCCTTCTCCAGTGACATCCCCC[G/A]TGCACATGATGGGGACTGGAATTGGAAGGA	chr2:148469270 (+)		0.08;TOLERATED	Cukier (2012) AUT RES 5, 385
Autism	MBD5	55777	Missense	DM?	CM1212428	rs773873513		[NM_018328.4:c.3806A>G] [NP_060798.2:p.Y1269C]	A-G		TAC-TGC	Tyr-Cys	1269	chr2:149247706 (+)	TTCTAGAGGAAAATTTCAGGTATAATAACT[A/G]CAAAAGAACTATGATGAGTTTTAAGGAGAG	chr2:148490137 (+)		0.0;DAMAGING	Cukier (2012) AUT RES 5, 385
Autism	MBD5	55777	Splice	DM?	CS1212387			[NM_018328.4:c.3054+2T>A]	T-A	IVS 11, ds, +2				chr2:149243521 (+)	CCATGGCTTGTCTGTTTCAGAACTTTCAGg[T/A]actctcctctgctgtgtcattttagaagaa	chr2:148485952 (+)			O'Roak (2012) SCIENCE 338, 1619
Autism	MBD6	114785	Missense	DM?	CM1212436	rs374027869		[NM_052897.3:c.2828C>G] [NP_443129.3:p.P943R]	C-G		CCG-CGG	Pro-Arg	943	chr12:57922456 (+)	acacatagtccatcttttctcagGTGCCCC[C/G]GGGAGTAGTCAGAAAGTCTCGTCGTGGCCG	chr12:57528673 (+)		0.0;DAMAGING	Cukier (2012) AUT RES 5, 385
Autism	MBD6	114785	Missense	DM?	CM1212437	rs144794136		[NM_052897.3:c.2899C>T] [NP_443129.3:p.R967C]	C-T		CGC-TGC	Arg-Cys	967	chr12:57922754 (+)	tgcagCCCTACCCGGAACAGCAATAGCTCC[C/T]GCCAGGACATTACCTTGGAACCCAGCCCTA	chr12:57528971 (+)		0.0;DAMAGING	Cukier (2012) AUT RES 5, 385
Autism	MBD6	114785	Missense	DM?	CM1212435	rs369607548		[NM_052897.3:c.2647C>T] [NP_443129.3:p.R883W]	C-T		CGG-TGG	Arg-Trp	883	chr12:57922170 (+)	AGGCCAGCCCGGGGCCGAAAGCCTGGCAGC[C/T]GGCGGGAGCCTGGCCGACTGGCCCTCAAAT	chr12:57528387 (+)		0.0;DAMAGING	Cukier (2012) AUT RES 5, 385
Autism	MBD6	114785	Missense	DM?	CM1212434	rs181467599		[NM_052897.3:c.2446G>A] [NP_443129.3:p.E816K]	G-A		GAG-AAG	Glu-Lys	816	chr12:57921969 (+)	GAGCAGCCAGAAGCCCCCTGTCTACCCCCC[G/A]AGAGCCCTGCCTCAGCCCTCGAACCAGAGC	chr12:57528186 (+)		0.27;TOLERATED	Cukier (2012) AUT RES 5, 385
Autism	MBD6	114785	Missense	DM?	CM1212431	rs756020318		[NM_052897.3:c.916G>A] [NP_443129.3:p.G306R]	G-A		GGG-AGG	Gly-Arg	306	chr12:57919667 (+)	CACCTGCCCCTGGTCCTGGGGCCCCTGGGA[G/A]GGGCCCCCACGGTGGAGGGGCCTGGGGCAC	chr12:57525884 (+)			Cukier (2012) AUT RES 5, 385
Autism	MBD6	114785	Missense	DM?	CM1212433	rs1042140994		[NM_052897.3:c.1414G>T] [NP_443129.3:p.V472L]	G-T		GTG-TTG	Val-Leu	472	chr12:57920165 (+)	CCTGGGACCACCAGTGGCAGCCTCAGCAGT[G/T]TGCCAGgtatgtgagtattgtggagccctt	chr12:57526382 (+)		0.23;TOLERATED	Cukier (2012) AUT RES 5, 385
Autism	MBD6	114785	Missense	DM?	CM1212432	rs759834883		[NM_052897.3:c.1379C>G] [NP_443129.3:p.S460C]	C-G		TCC-TGC	Ser-Cys	460	chr12:57920130 (+)	CTCCCCAGCCCAGGCACCCCATCCAGCCCT[C/G]CCTGCCTGGGACCACCAGTGGCAGCCTCAG	chr12:57526347 (+)		0.02;DAMAGING	Cukier (2012) AUT RES 5, 385
Autism spectrum disorder	MBNL1	4154	Missense	DM?	CM1722240	rs1279238020		[NM_021038.4:c.194A>G] [NP_066368.2:p.N65S]	A-G		AAC-AGC	Asn-Ser	65	chr3:152132749 (+)	tgtttctctagGGCCGTTGCTCCAGGGAGA[A/G]CTGCAAATATCTTCATCCACCCCCACATTT	chr3:152414960 (+)			Kosmicki (2017) NAT GENET 49, 504
Autism spectrum disorder	MBNL1	4154	Missense	DM?	CM1417352			[NM_021038.4:c.134T>C] [NP_066368.2:p.V45A]	T-C		GTT-GCT	Val-Ala	45	chr3:152018116 (+)	AATTTGCACATCCTTCGAAAAGCTGCCAAG[T/C]TGAAAATGGACGAGTAATCGCCTGCTTTGA	chr3:152300327 (+)			Iossifov (2014) NATURE 515, 216
Autism spectrum disorder	MCAM	4162	Missense	DM?	CM1713342	rs747157300		[NM_006500.2:c.475G>A] [NP_006491.2:p.A159T]	G-A		GCT-ACT	Ala-Thr	159	chr11:119185283 (-)	gggagactcacaccctgtgctctttagGTC[G/A]CTACCTGTGTAGGGAGGAACGGGTACCCCA	chr11:119314573 (-)			Li (2017) AJMGBNG , epub
Autism spectrum disorder	MCCC2	64087	Missense	DM?	CM1416246			[NM_022132.4:c.562C>G] [NP_071415.1:p.R188G]	C-G		CGA-GGA	Arg-Gly	188	chr5:70900233 (+)	TTACCTCGACAAGCAGATGTGTTTCCAGAT[C/G]GAGACCACTTTGGCCGTACATTCTATAATC	chr5:71604406 (+)			Iossifov (2014) NATURE 515, 216
Autism spectrum disorder	MCF2	4168	Nonsense	DM?	CM134644	rs73634050		[NM_001171878.1:c.2570C>G] [NP_001165349.1:p.S857*]	C-G		TCA-TGA	Ser-Term	857	chrX:138664615 (-)	GGCTCTCCTATATTGATGAAGCTACTATGT[C/G]AAATGGCAAGTAGctctttcctgcctgctt	chrX:139582456 (-)			Lim (2013) NEURON 77, 235
Autism spectrum disorder	MCF2	4168	Nonsense	DM?	CM1722724			[NM_001171878.1:c.434T>A] [NP_001165349.1:p.L145*]	T-A		TTG-TAG	Leu-Term	145	chrX:138711858 (-)	TGGCAATTCGTGCTGAAAGGTATCATCTGT[T/A]GAAGgtatgtctgatagagttgacaaacaa	chrX:139629699 (-)			Kosmicki (2017) NAT GENET 49, 504
Autism spectrum disorder	MCF2L2	23101	Missense	DM?	CM1416180	rs1343148908		[NM_015078.3:c.1060A>G] [NP_055893.3:p.M354V]	A-G		ATG-GTG	Met-Val	354	chr3:183027557 (-)	GCAGAGTTTACAGGCATTGGAGACAGCGTG[A/G]TGCACGTGGAGCAGATTCTTAAGGAACACA	chr3:183309769 (-)			Iossifov (2014) NATURE 515, 216
Autism spectrum disorder	MCM6	4175	Missense	DM?	CM186465	rs774059991		[NM_005915.5:c.445C>T] [NP_005906.2:p.P149S]	C-T		CCA-TCA	Pro-Ser	149	chr2:136626351 (-)	GGGCAGGTGGTGCGGACTCACCCAGTTCAC[C/T]CAGAGCTTGTGAGCGGAACTTTTCTGTGCT	chr2:135868781 (-)			Takata (2018) CELL REP 22, 734
Autism spectrum disorder	MCM6	4175	Missense	DM?	CM1416052	rs1000894362		[NM_005915.5:c.1693C>T] [NP_005906.2:p.R565C]	C-T		CGT-TGT	Arg-Cys	565	chr2:136610419 (-)	TTGCATTCAAGAATTGAGGAATCAATTGAT[C/T]GTGTCTATTCCCTCGATGATATCAGAAGAT	chr2:135852849 (-)			Iossifov (2014) NATURE 515, 216
Autism spectrum disorder	MCM9	254394	Missense	DM?	CM1212886			[NM_017696.2:c.670C>G] [NP_060166.2:p.L224V]	C-G		CTG-GTG	Leu-Val	224	chr6:119243203 (-)	GGAAGTATTCCACGATCTATGAAGGTTATT[C/G]TGGAAGATGACTTAGTGGATAGTTGCAAAT	chr6:118922038 (-)			Bi (2012) HUM MUT 33, 1635
Autism spectrum disorder	MCOLN3	55283	Missense	DM?	CM1415917			[NM_001253693.1:c.1009G>A] [NP_001240622.1:p.G337S]	G-A		GGT-AGT	Gly-Ser	337	chr1:85488002 (-)	CTCGTGTGGCTTGGAGTCATCCGATACCTC[G/A]GTTTCTTTGCAAAGTACAACgtaaggaatt	chr1:85022319 (-)			Iossifov (2014) NATURE 515, 216
Autism spectrum disorder	MCTP2	55784	Missense	DM?	CM1416787			[NM_018349.3:c.148C>G] [NP_060819.3:p.L50V]	C-G		CTC-GTC	Leu-Val	50	chr15:94841642 (+)	GCAAGGCATCACTTGGACCGCCGTCTCAGC[C/G]TCTCTGTGCCTGATCTCCTGGAGGCTGAGG	chr15:94298413 (+)			Iossifov (2014) NATURE 515, 216
Autism spectrum disorder	MCUB	55013	Splice	DM?	CS1212877			[NM_017918.4:c.817-1G>A]	G-A	IVS 6, as, -1				chr4:110606406 (+)	ttgttttcttctctctctctttttttttaa[G/A]GATTATACTTACTCAGCTGTTAAGAGTAGG	chr4:109685250 (+)			Bi (2012) HUM MUT 33, 1635
Autism spectrum disorder	MDM1	56890	Missense	DM?	CM1713305			[NM_017440.5:c.1921C>A] [NP_059136.2:p.P641T]	C-A		CCC-ACC	Pro-Thr	641	chr12:68696451 (-)	TCTCCACCACATGTTCCATCCTACTGGCAT[C/A]CCTCTCGACGAATTCAGGGCTCTCTTAGAG	chr12:68302671 (-)			Li (2017) AJMGBNG , epub
Autism	MDM2	4193	Missense	DM?	CM124607			[NM_002392.5:c.1297G>A] [NP_002383.2:p.E433K]	G-A		GAA-AAA	Glu-Lys	433	chr12:69233432 (+)	GAAGAAACCCAAGACAAAGAAGAGAGTGTG[G/A]AATCTAGTTTGCCCCTTAATGCCATTGAAC	chr12:68839652 (+)			O'Roak (2012) NATURE 485, 246
Autism spectrum disorder	MDN1	23195	Nonsense	DM?	CM1722324	rs1045605840		[NM_014611.2:c.1888C>T] [NP_055426.1:p.R630*]	C-T		CGA-TGA	Arg-Term	630	chr6:90484386 (-)	GTGATCAATGAGCTAGATTTGCAAGTGGGT[C/T]GAGTGCGGCTTCTACGGAAACAAAGTGAGG	chr6:89774667 (-)			Kosmicki (2017) NAT GENET 49, 504
Autism	MDN1	23195	Missense	DM?	CM124467			[NM_014611.2:c.10402C>G] [NP_055426.1:p.L3468V]	C-G		CTA-GTA	Leu-Val	3468	chr6:90402347 (-)	ACTTTGTGCTCGGTGAAGTCTGAGGAGGTT[C/G]TACGAGGCCTTGGGAAGCTAATCCTCAAGC	chr6:89692628 (-)		0.28;TOLERATED	Sanders (2012) NATURE 485, 237
Autism spectrum disorder	MDN1	23195	Splice	DM?	CS1415837			[NM_014611.2:c.1725+1G>A]	G-A	IVS 11, ds, +1				chr6:90489930 (-)	TTATCAGCATCATTAAATATTTTTCAAGAG[G/A]taagatatagttttccagtcttttttgtct	chr6:89780211 (-)			Iossifov (2014) NATURE 515, 216
Autism spectrum disorder	MEAK7	57707	Nonsense	DM?	CM1713358			[NM_020947.3:c.1252C>T] [NP_065998.3:p.Q418*]	C-T		CAG-TAG	Gln-Term	418	chr16:84514140 (-)	GTGTGGGCGGTTGGAGACCCCTCAGAGGAG[C/T]AGTTGgtgagtggagctgtcctctgcatcc	chr16:84480534 (-)			Li (2017) AJMGBNG , epub
Autism spectrum disorder	MECOM	2122	Missense	DM?	CM1722245			[NM_001105078.3:c.2060T>C] [NP_001098548.2:p.M687T]	T-C		ATG-ACG	Met-Thr	687	chr3:168819995 (-)	ttacctttcagATGTCAGCTATTGAAAACA[T/C]GGCAGAAAAGCTAGAGAGCTTCAGTGCCCT	chr3:169102207 (-)			Kosmicki (2017) NAT GENET 49, 504
Autism spectrum disorder	MECOM	2122	Missense	DM?	CM1713343			[NM_001105078.3:c.521G>A] [NP_001098548.2:p.G174D]	G-A		GGC-GAC	Gly-Asp	174	chr3:168838891 (-)	AGTGTGGCAAAACGTTTGCCACTTCGTCGG[G/A]CCTCAAACAACACAAGCACATCCACAGCAG	chr3:169121103 (-)			Li (2017) AJMGBNG , epub
Autism	MECP2	4204	Missense	DM?	CM1212438	rs61749738		[NM_004992.3:c.719C>G] [NP_004983.1:p.T240S]	C-G		ACC-AGC	Thr-Ser	240	chrX:153296560 (-)	CAGGGGGCAAGGCTGAGGGGGGTGGGGCCA[C/G]CACATCCACCCAGGTCATGGTGATCAAACG	chrX:154031109 (-)		0.3;TOLERATED	Cukier (2012) AUT RES 5, 385
Autism	MECP2	4204	Missense	DM?	CM114076	rs61748414		[NM_004992.3:c.479C>G] [NP_004983.1:p.T160S]	C-G		ACT-AGT	Thr-Ser	160	chrX:153296800 (-)	TGGACCCTAATGATTTTGACTTCACGGTAA[C/G]TGGGAGAGGGAGCCCCTCCCGGCGAGAGCA	chrX:154031349 (-)		0.29;TOLERATED	Campos (2011) BRAIN DEV 33, 807
Autism spectrum disorder	MECP2	4204	Missense	DM?	CM1819977			[NM_004992.3:c.1066A>G] [NP_004983.1:p.S356G]	A-G		AGC-GGC	Ser-Gly	356	chrX:153296213 (-)	AGCAAGGAGAGCAGCCCCAAGGGGCGCAGC[A/G]GCAGCGCCTCCTCACCCCCCAAGAAGGAGC	chrX:154030762 (-)			Guo (2018) MA 9, 64
Autism	MECP2	4204	Missense	DM	CM045662	rs61752976		[NM_004992.3:c.1127C>G] [NP_004983.1:p.P376R]	C-G		CCA-CGA	Pro-Arg	376	chrX:153296152 (-)	ACCACCACCATCACCACCACTCAGAGTCCC[C/G]AAAGGCCCCCGTGCCACTGCTCCCACCCCT	chrX:154030701 (-)	0.17;VERY LOW RISK	0.03;DAMAGING	Shibayama (2004) AJMGBNG 128, 50
Infantile autism	MECP2	4204	Missense	DM?	CM023746	rs61752387		[NM_004992.3:c.1126C>T] [NP_004983.1:p.P376S]	C-T		CCA-TCA	Pro-Ser	376	chrX:153296153 (-)	CACCACCACCATCACCACCACTCAGAGTCC[C/T]CAAAGGCCCCCGTGCCACTGCTCCCACCCC	chrX:154030702 (-)		0.11;TOLERATED	Beyer (2002) HUM GENET 111, 305
Infantile autism	MECP2	4204	Missense	DM?	CM023818	rs61753014		[NM_004992.3:c.1205C>T] [NP_004983.1:p.P402L]	C-T		CCC-CTC	Pro-Leu	402	chrX:153296074 (-)	AGCCCGAGAGCTCCGAGGACCCCACCAGCC[C/T]CCCTGAGCCCCAGGACTTGAGCAGCAGCGT	chrX:154030623 (-)		0.08;TOLERATED	Beyer (2002) HUM GENET 111, 305
Autism spectrum disorder	MECP2	4204	Missense	DM?	CM1710858			[NM_004992.3:c.455C>T] [NP_004983.1:p.P152L]	C-T		CCT-CTT	Pro-Leu	152	chrX:153296824 (-)	TCGAAAAGGTAGGCGACACATCCCTGGACC[C/T]TAATGATTTTGACTTCACGGTAACTGGGAG	chrX:154031373 (-)			Wen (2017) MA 8, 43
Autism spectrum disorder	MECP2	4204	Missense	DM	CM090184	rs179363900		[NM_004992.3:c.454C>G] [NP_004983.1:p.P152A]	C-G		CCT-GCT	Pro-Ala	152	chrX:153296825 (-)	TTCGAAAAGGTAGGCGACACATCCCTGGAC[C/G]CTAATGATTTTGACTTCACGGTAACTGGGA	chrX:154031374 (-)	0.64;HIGH RISK	1.0;TOLERATED	Adegbola (2009) HUM GENET 124, 615
Autism	MECP2	4204	Nonsense	DM	CM132233	rs587777421		[NM_004992.3:c.1447G>T] [NP_004983.1:p.E483*]	G-T		GAG-TAG	Glu-Term	483	chrX:153295832 (-)	GAGCCTGTGGACAGCCGGACGCCCGTGACC[G/T]AGAGAGTTAGCTGActttacacggagcgga	chrX:154030381 (-)			Yu (2013) NEURON 77, 259
Autism spectrum disorder	MECP2	4204	Missense	DM?	CM1820215			[NM_004992.3:c.1339G>A] [NP_004983.1:p.A447T]	G-A		GCA-ACA	Ala-Thr	447	chrX:153295940 (-)	CAGCCCGCGGTTGCCACCGCCGCCACGGCC[G/A]CAGAAAAGTACAAACACCGAGGGGAGGGAG	chrX:154030489 (-)			Guo (2018) MA 9, 64
Infantile autism	MECP2	4204	Missense	DM?	CM023744	rs61749705		[NM_004992.3:c.542C>T] [NP_004983.1:p.A181V]	C-T		GCT-GTT	Ala-Val	181	chrX:153296737 (-)	AACCACCTAAGAAGCCCAAATCTCCCAAAG[C/T]TCCAGGAACTGGCAGAGGCCGGGGACGCCC	chrX:154031286 (-)		0.4;TOLERATED	Beyer (2002) HUM GENET 111, 305
Autism spectrum disorder	MECP2	4204	Missense	DM?	CM1820725			[NM_004992.3:c.695G>C] [NP_004983.1:p.G232A]	G-C		GGC-GCC	Gly-Ala	232	chrX:153296584 (-)	TCAAGATGCCTTTTCAAACTTCGCCAGGGG[G/C]CAAGGCTGAGGGGGGTGGGGCCACCACATC	chrX:154031133 (-)			Guo (2018) MA 9, 64
Autism	MECP2	4204	Missense	DM	CM073197	rs63485860		[NM_004992.3:c.617G>C] [NP_004983.1:p.G206A]	G-C		GGT-GCT	Gly-Ala	206	chrX:153296662 (-)	CCACGAGACCCAAGGCGGCCACGTCAGAGG[G/C]TGTGCAGGTGAAAAGGGTCCTGGAGAAAAG	chrX:154031211 (-)	0.14;VERY LOW RISK	0.05;DAMAGING	Coutinho (2007) AJMGBNG 144, 475
Autism spectrum disorder	mecp2e1		Missense	DM?	CM1617501	rs878853312		[NM_001110792.1:c.686C>T] [NP_001104262.1:p.P229L]	C-T		CCT-CTT	Pro-Leu	229	chrX:153296629 (-)	TGCAGGTGAAAAGGGTCCTGGAGAAAAGTC[C/T]TGGGAAGCTCCTTGTCAAGATGCCTTTTCA	chrX:154031178 (-)			Wang (2016) NAT COMM 7, 13316
Autism spectrum disorder	mecp2e1		Nonsense	DM?	CM1714757	rs61750240		[NM_001110792.1:c.844C>T] [NP_001104262.1:p.R282*]	C-T		CGA-TGA	Arg-Term	282	chrX:153296471 (-)	GACCCTCAGGCCATTCCCAAGAAACGGGGC[C/T]GAAAGCCGGGGAGTGTGGTGGCAGCCGCTG	chrX:154031020 (-)			Li (2017) MOL PSYCH 22, 1282
Autism spectrum disorder	mecp2e1		Nonsense	DM?	CM1617502			[NM_001110792.1:c.463G>T] [NP_001104262.1:p.E155*]	G-T		GAA-TAA	Glu-Term	155	chrX:153296852 (-)	CGCTCTAAAGTGGAGTTGATTGCGTACTTC[G/T]AAAAGGTAGGCGACACATCCCTGGACCCTA	chrX:154031401 (-)			Wang (2016) NAT COMM 7, 13316
Autism spectrum disorder	MED1	5469	Nonsense	DM?	CM1722619			[NM_004774.3:c.4375C>T] [NP_004765.2:p.Q1459*]	C-T		CAG-TAG	Gln-Term	1459	chr17:37564099 (-)	AGCCATAGTAAGTCACCAGCATATACCCCC[C/T]AGAATCTGGACAGTGAAAGTGAGTCAGGCT	chr17:39407846 (-)			Kosmicki (2017) NAT GENET 49, 504
Autism spectrum disorder	MED12	9968	Missense	DM?	CM1722733			[NM_005120.2:c.4082T>C] [NP_005111.2:p.L1361S]	T-C		TTG-TCG	Leu-Ser	1361	chrX:70351434 (+)	TGGACCAGTGGACCATGCGCCAGTCTTCCT[T/C]GGAGCTGCAGCTCATGATCAAGCAGACCCC	chrX:71131584 (+)			Kosmicki (2017) NAT GENET 49, 504
Autism spectrum disorder	MED12L	116931	Missense	DM?	CM1416171	rs1201574115		[NM_053002.5:c.3743G>A] [NP_443728.3:p.R1248K]	G-A		AGG-AAG	Arg-Lys	1248	chr3:151090538 (+)	ATTTAAGAGAATACGCTAGATATGTACTGA[G/A]GACTATCTGTCAACAGgtattctaatttaa	chr3:151372750 (+)			Iossifov (2014) NATURE 515, 216
Autism spectrum disorder	MED12L	116931	Nonsense	DM?	CM1722225	rs1347665496		[NM_053002.5:c.3787G>T] [NP_443728.3:p.E1263*]	G-T		GAA-TAA	Glu-Term	1263	chr3:151093841 (+)	tagGAATGGGTAGGAGAGCATTGCTTAAAA[G/T]AACCTGAAAGATTATGTACAGACAAAGAAC	chr3:151376053 (+)			Kosmicki (2017) NAT GENET 49, 504
Autism spectrum disorder	MED12L	116931	Nonsense	DM?	CM1722224			[NM_053002.5:c.560G>A] [NP_443728.3:p.W187*]	G-A		TGG-TAG	Trp-Term	187	chr3:150873951 (+)	tcatatttttctttttttaaaatgcagAGT[G/A]GACACAGATATCTACCAGATATCTTCGAGA	chr3:151156164 (+)			Kosmicki (2017) NAT GENET 49, 504
Autism spectrum disorder	MED13	9969	Nonsense	DM?	CM177570			[NM_005121.2:c.1534C>T] [NP_005112.2:p.R512*]	C-T		CGA-TGA	Arg-Term	512	chr17:60088344 (-)	CCAGACAGTCAAGTGAGATTTTCAAATATC[C/T]GAACTAATGATGTAGCAAAGACTCCTCAGA	chr17:62010983 (-)			Yuen (2017) NAT NEURO 20, 602
Autism spectrum disorder	MED13	9969	Missense	DM?	CM177541			[NM_005121.2:c.1252G>A] [NP_005112.2:p.A418T]	G-A		GCC-ACC	Ala-Thr	418	chr17:60106933 (-)	GCTAAAGTGGCATCCTGGGATTTTGTTGAA[G/A]CCACACAAAGAACAAATTGCAGTTGTTTGA	chr17:62029572 (-)			Yuen (2017) NAT NEURO 20, 602
Autism spectrum disorder	MED13	9969	Nonsense	DM?	CM177757			[NM_005121.2:c.4947C>G] [NP_005112.2:p.Y1649*]	C-G		TAC-TAG	Tyr-Term	1649	chr17:60040230 (-)	TGTTGTTTATATAATTGATCCTTTTACATA[C/G]GAAAATACAGACGAGAGCACTAACTCTTCT	chr17:61962869 (-)			Yuen (2017) NAT NEURO 20, 602
Autism spectrum disorder	MED13L	23389	Missense	DM?	CM1820484			[NM_015335.4:c.2996A>G] [NP_056150.1:p.N999S]	A-G		AAT-AGT	Asn-Ser	999	chr12:116434281 (-)	CTGCAGCCACTTTCATTAGAGATGGCTACA[A/G]gtatgtatagggattgtgtcatttacttgc	chr12:115996476 (-)			Guo (2018) MA 9, 64
Autism spectrum disorder	MED13L	23389	Missense	DM?	CM1820216			[NM_015335.4:c.5768C>T] [NP_056150.1:p.T1923I]	C-T		ACA-ATA	Thr-Ile	1923	chr12:116410005 (-)	GTATCCTCCTTGGAGAATGTTCACTACAGA[C/T]AATCAGCAAAAAGCTCAAGGATGTGTGCCG	chr12:115972200 (-)			Guo (2018) MA 9, 64
Autism spectrum disorder	MED13L	23389	Missense	DM?	CM1819986			[NM_015335.4:c.656C>T] [NP_056150.1:p.T219M]	C-T		ACG-ATG	Thr-Met	219	chr12:116457747 (-)	TACTGGTAAGTCCTTATGGCTTAAATGGGA[C/T]GCTAACAGGCCAAGCATACAAGATGTCAGA	chr12:116019942 (-)			Guo (2018) MA 9, 64
Autism spectrum disorder	MED13L	23389	Missense	DM?	CM1819983			[NM_015335.4:c.2210C>T] [NP_056150.1:p.T737M]	C-T		ACG-ATG	Thr-Met	737	chr12:116445244 (-)	TTACAGCCAACAAGAAATGCAAACAAGGGA[C/T]GGAGAAAGATTCCCTGAAAAAGAATAAGgt	chr12:116007439 (-)			Guo (2018) MA 9, 64
Autism spectrum disorder	MED13L	23389	Missense	DM?	CM1819979			[NM_015335.4:c.5081C>T] [NP_056150.1:p.T1694I]	C-T		ACT-ATT	Thr-Ile	1694	chr12:116420283 (-)	CGTTCACGTATGCTGCAGAGGAGGACTCCA[C/T]TTCTGGGAACTTTTGGCTGTTGAGCTTGAT	chr12:115982478 (-)			Guo (2018) MA 9, 64
Autism spectrum disorder	MED13L	23389	Missense	DM?	CM1819981			[NM_015335.4:c.2974A>C] [NP_056150.1:p.T992P]	A-C		ACT-CCT	Thr-Pro	992	chr12:116434303 (-)	ATTGAACAACTGCCCATGCCCCCTGCAGCC[A/C]CTTTCATTAGAGATGGCTACAAgtatgtat	chr12:115996498 (-)			Guo (2018) MA 9, 64
Autism spectrum disorder	MED13L	23389	Missense	DM?	CM1819978			[NM_015335.4:c.5413A>G] [NP_056150.1:p.I1805V]	A-G		ATC-GTC	Ile-Val	1805	chr12:116413495 (-)	CTTTACTCCCCTCCCTTTATATTGGCCCCA[A/G]TCAAAGACAAGCAGACAGAGCTGGGAGAGA	chr12:115975690 (-)			Guo (2018) MA 9, 64
Autism spectrum disorder	MED13L	23389	Missense	DM?	CM1819980			[NM_015335.4:c.3656A>C] [NP_056150.1:p.Q1219P]	A-C		CAG-CCG	Gln-Pro	1219	chr12:116429103 (-)	TTCCTCAGGTGGAAGGAACCAAAAAACCCC[A/C]GGAGCCACCCATAAGCCTTCTCCTCCTCCT	chr12:115991298 (-)			Guo (2018) MA 9, 64
Autism spectrum disorder	MED13L	23389	Missense	DM?	CM1820218			[NM_015335.4:c.2060A>G] [NP_056150.1:p.Q687R]	A-G		CAG-CGG	Gln-Arg	687	chr12:116445394 (-)	ACAAACGGTTTAAAATCTGGCAAGACAAAC[A/G]GCCCCAGTTGCAGCCACTCCACTTCCTTGA	chr12:116007589 (-)			Guo (2018) MA 9, 64
Autism spectrum disorder	MED13L	23389	Missense	DM?	CM186882			[NM_015335.4:c.6280C>T] [NP_056150.1:p.P2094S]	C-T		CCC-TCC	Pro-Ser	2094	chr12:116403994 (-)	AGAGAAGCACCAGAGGAGCTAAAGCAGCAG[C/T]CCCTGGCCCTTGGGTATTTTGTATCAACTG	chr12:115966189 (-)			Takata (2018) CELL REP 22, 734
Autism spectrum disorder	MED13L	23389	Missense	DM?	CM1820217			[NM_015335.4:c.5326C>T] [NP_056150.1:p.P1776S]	C-T		CCT-TCT	Pro-Ser	1776	chr12:116418593 (-)	ATCCACATTAAATCCCTCACGGGATTTGGG[C/T]CTGCAGCCAGCATTGAGATGACCCTCAAGA	chr12:115980788 (-)			Guo (2018) MA 9, 64
Autism spectrum disorder	MED13L	23389	Missense	DM?	CM1820727			[NM_015335.4:c.5797C>T] [NP_056150.1:p.R1933W]	C-T		CGG-TGG	Arg-Trp	1933	chr12:116409976 (-)	ACAATCAGCAAAAAGCTCAAGGATGTGTGC[C/T]GGATGTGTGGAATCTCTGCCGCAGACTCTC	chr12:115972171 (-)			Guo (2018) MA 9, 64
Autism spectrum disorder	MED13L	23389	Missense	DM?	CM1820219			[NM_015335.4:c.1910G>A] [NP_056150.1:p.R637H]	G-A		CGT-CAT	Arg-His	637	chr12:116446308 (-)	AGTCATCAGAAAAGTGGTGGCATAGTTATC[G/A]TCTCCCACCCAGTGATGATGCTGAGTTCAG	chr12:116008503 (-)			Guo (2018) MA 9, 64
Autism spectrum disorder	MED13L	23389	Missense	DM?	CM1819984			[NM_015335.4:c.1889A>G] [NP_056150.1:p.E630G]	A-G		GAA-GGA	Glu-Gly	630	chr12:116446329 (-)	GGATTAGGCCCTCGAACCCGGAGTCATCAG[A/G]AAAGTGGTGGCATAGTTATCGTCTCCCACC	chr12:116008524 (-)			Guo (2018) MA 9, 64
Autism spectrum disorder	MED13L	23389	Missense	DM?	CM1819982			[NM_015335.4:c.2312C>G] [NP_056150.1:p.A771G]	C-G		GCC-GGC	Ala-Gly	771	chr12:116444143 (-)	ATTCCACGCCGGTGCCTGATGGGAAAAATG[C/G]CATGTCTATTTTCAGTTCTGCTACTAAAAC	chr12:116006338 (-)			Guo (2018) MA 9, 64
Autism spectrum disorder	MED13L	23389	Missense	DM?	CM1820483			[NM_015335.4:c.6199G>A] [NP_056150.1:p.V2067M]	G-A		GTG-ATG	Val-Met	2067	chr12:116406771 (-)	CCCTCCCCAGGCTCTCCTTCTGGAATTGGT[G/A]TGGGCTCTCACTTCCAGCATAGTCGGgtaa	chr12:115968966 (-)			Guo (2018) MA 9, 64
Autism spectrum disorder	MED13L	23389	Missense	DM?	CM1820482			[NM_015335.4:c.6589G>C] [NP_056150.1:p.V2197L]	G-C		GTG-CTG	Val-Leu	2197	chr12:116399115 (-)	GACCGTACTTCCTGCCTTCCCGTCCACTTT[G/C]TGGTGCTCACTCAGTTGTACAATGCCATCA	chr12:115961310 (-)			Guo (2018) MA 9, 64
Autism spectrum disorder	MED13L	23389	Missense	DM?	CM1820728			[NM_015335.4:c.4439T>C] [NP_056150.1:p.V1480A]	T-C		GTG-GCG	Val-Ala	1480	chr12:116422077 (-)	CTGTGGCACAGAAGCTGACAGATGAGCTTG[T/C]GAGTGAGTGGTTTAACCAGCCTTGGAGCGG	chr12:115984272 (-)			Guo (2018) MA 9, 64
Autism spectrum disorder	MED13L	23389	Missense	DM?	CM1617474			[NM_015335.4:c.3521A>G] [NP_056150.1:p.Y1174C]	A-G		TAC-TGC	Tyr-Cys	1174	chr12:116429238 (-)	TTAGTGCGATTATGAACCGCAAACTTGGCT[A/G]CAATTCAGGACTCTTCCTTGAAGATGAGTT	chr12:115991433 (-)			Wang (2016) NAT COMM 7, 13316
Autism spectrum disorder	MED13L	23389	Missense	DM?	CM1819985			[NM_015335.4:c.758C>T] [NP_056150.1:p.S253L]	C-T		TCG-TTG	Ser-Leu	253	chr12:116457645 (-)	ACCCGATGGTGCTAAAAAAGAAAGAAGAAT[C/T]GAAAGAGGAAGACGAGTTGGGATATGATGA	chr12:116019840 (-)			Guo (2018) MA 9, 64
Autism spectrum disorder	MED13L	23389	Missense	DM?	CM1820220			[NM_015335.4:c.1367C>G] [NP_056150.1:p.S456C]	C-G		TCT-TGT	Ser-Cys	456	chr12:116446851 (-)	AACCAGGGTTCAGTGCAGGACCATCATCAT[C/G]TTCATCTTTACCACCTCCTGCTTCTTCTAA	chr12:116009046 (-)			Guo (2018) MA 9, 64
Autism spectrum disorder	MED13L	23389	Nonsense	DM?	CM1617473			[NM_015335.4:c.4076G>A] [NP_056150.1:p.W1359*]	G-A		TGG-TAG	Trp-Term	1359	chr12:116424952 (-)	ACATCCAGCATGTGCAGGGACCACTCACTT[G/A]GCAGCAGTTCCATAAAATGGCAGGACGGGG	chr12:115987147 (-)			Wang (2016) NAT COMM 7, 13316
Autism spectrum disorder	MED23	9439	Missense	DM?	CM1416328	rs754833772		[NM_015979.3:c.746G>A] [NP_057063.2:p.R249H]	G-A		CGT-CAT	Arg-His	249	chr6:131939581 (-)	ATTCATGGAAACTGGATCCTGCTACTCTTC[G/A]TTTTCCTTTGAAAGGCCTTTTGCCATATGA	chr6:131618441 (-)			Iossifov (2014) NATURE 515, 216
Autism spectrum disorder	MED24	9862	Missense	DM?	CM1416869	rs777161039		[NM_001079518.1:c.2401G>A] [NP_001072986.1:p.V801M]	G-A		GTG-ATG	Val-Met	801	chr17:38178730 (-)	ctttttctggaaccctttgccagGCTGGCC[G/A]TGTGGTGTGCCCTCAGTTCCTACTCCTCCC	chr17:40022477 (-)			Iossifov (2014) NATURE 515, 216
Autism	MEF2C	4208	Missense	DM?	CM125267			[NM_002397.4:c.241A>G] [NP_002388.2:p.N81D]	A-G		AAC-GAC	Asn-Asp	81	chr5:88100432 (-)	GAGTACAACGAGCCGCATGAGAGCCGGACA[A/G]ACTCAGACATCGTGGAGgtgagagagcatg	chr5:88804615 (-)		0.0;DAMAGING	Neale (2012) NATURE 485, 242
Epileptic encephalopathy with autism spectrum disoder	MEF2C	4208	Missense	DM	CM170532			[NM_002397.4:c.108C>A] [NP_002388.2:p.S36R]	C-A		AGC-AGA	Ser-Arg	36	chr5:88100565 (-)	TGGGTTGATGAAGAAGGCTTATGAGCTGAG[C/A]GTGCTGTGTGACTGTGAGATTGCGCTGATC	chr5:88804748 (-)			Parrini (2017) HUM MUT 38, 216
Autism spectrum disorder	MEF2C	4208	Missense	DM	CM1619004	rs796052728		[NM_002397.4:c.43C>T] [NP_002388.2:p.R15C]	C-T		CGT-TGT	Arg-Cys	15	chr5:88119563 (-)	AAGATTCAGATTACGAGGATTATGGATGAA[C/T]GTAACAGACAGgtgagtggagtaaactttt	chr5:88823746 (-)			Retterer (2016) GENET MED 18, 696
Autism spectrum disorder with intellectual disability	MEF2C	4208	Regulatory	DM?	CR1613322	rs554441006			A-C	#ERROR!				chr5:87776690 (-)	CTGTTGTGTGTCACAAAAGGTTAAAAAAAA[A/C]CCAACACACTTTTTAGCACCCTGTTTACAA	chr5:88480873 (-)			Doan (2016) CELL 167, 341
Autism spectrum disorder	MEF2D	4209	Missense	DM?	CM1722143			[NM_005920.3:c.70C>T] [NP_005911.1:p.R24W]	C-T		CGG-TGG	Arg-Trp	24	chr1:156452417 (-)	catccttctctgcagGTGACTTTCACCAAG[C/T]GGAAGTTTGGCCTGATGAAGAAGGCGTATG	chr1:156482625 (-)			Kosmicki (2017) NAT GENET 49, 504
Autism spectrum disorder	MEGF11	84465	Missense	DM?	CM1416775			[NM_032445.2:c.2306C>T] [NP_115821.2:p.T769I]	C-T		ACC-ATC	Thr-Ile	769	chr15:66208524 (-)	CCAGCTGTGACCACATCAGTGGCAAGTGCA[C/T]CTGCCGCACAGGCTTCACCGGGCAACACTG	chr15:65916186 (-)			Iossifov (2014) NATURE 515, 216
Autism	MEGF11	84465	Missense	DM?	CM124468	rs201758507		[NM_032445.2:c.2731C>T] [NP_115821.2:p.R911C]	C-T		CGT-TGT	Arg-Cys	911	chr15:66198459 (-)	ttttacacagGTGCTTGTGGAATGGATAGA[C/T]GTCAGAACACATACATTATGGACAAAGGCT	chr15:65906121 (-)		0.2;TOLERATED	Sanders (2012) NATURE 485, 237
Autism spectrum disorder	MEGF8	1954	Missense	DM?	CM1417000			[NM_001410.2:c.5884C>G] [NP_001401.2:p.Q1962E]	C-G		CAG-GAG	Gln-Glu	1962	chr19:42867226 (+)	ccagGGGAGACCCGCCGCATCCTCTCCGTG[C/G]AGCCCACCTATGACTGGACGTGCTTCAGCC	chr19:42363074 (+)			Iossifov (2014) NATURE 515, 216
Autism spectrum disorder	MEMO1	51072	Splice	DM?	CS1415833	rs1422462594		[NM_015955.3:c.143+1G>A]	G-A	IVS 2, ds, +1				chr2:32168370 (-)	AAAAAGACCTGCTAGAGCCATTATTGCCCC[G/A]taagtcttttttgtttttgtttttgttttg	chr2:31943301 (-)			Iossifov (2014) NATURE 515, 216
Autism spectrum disorder	MET	4233	Missense	DM?	CM186572	rs45446492		[NM_001127500.2:c.2192G>A] [NP_001120972.1:p.R731Q]	G-A		CGA-CAA	Arg-Gln	731	chr7:116398602 (+)	CTGTTAAATTGAAAATTGACTTAGCCAACC[G/A]AGAGACAAGCATCTTCAGTTACCGTGAAGA	chr7:116758548 (+)			Takata (2018) CELL REP 22, 734
Autism, association with	MET	4233	Regulatory	DFP	CR065646	rs1858830			G-C	-5 relative to TIS				chr7:116312439 (+)	CGGCGGGCGGGCGGGGCGCTGGGCTCAGCC[G/C]GGCCGCAGGTGACCCGGAGGCCCTCGCCGC	chr7:116672385 (+)			Campbell (2006) PNAS 103, 16834
Autism	METTL14	57721	Missense	DM?	CM125250			[NM_020961.3:c.931A>G] [NP_066012.1:p.I311V]	A-G		ATT-GTT	Ile-Val	311	chr4:119626841 (+)	GACGGGGACTTCATTCATGCTAATGTTGAC[A/G]TTGACTTAATTATCACAGAAGAACCTGAAA	chr4:118705686 (+)		0.35;TOLERATED	Neale (2012) NATURE 485, 242
Autism spectrum disorder	METTL16	79066	Missense	DM?	CM1722633			[NM_024086.3:c.509T>C] [NP_076991.3:p.L170P]	T-C		CTT-CCT	Leu-Pro	170	chr17:2371131 (-)	TGCCACAGAAGACACTCCTGATGGATGCTC[T/C]TAAAGAAGAATCTGAGATAATCTATGACTT	chr17:2467837 (-)			Kosmicki (2017) NAT GENET 49, 504
Autism spectrum disorder	METTL17	64745	Missense	DM?	CM1416711	rs141889474		[NM_001029991.1:c.635G>A] [NP_001025162.1:p.R212H]	G-A		CGT-CAT	Arg-His	212	chr14:21462160 (+)	CTGCTCACAGTATTTGGGGCCAGAGCCTAC[G/A]TGAATATATGTGTGTGGACAGATCAGCTGC	chr14:20994001 (+)			Iossifov (2014) NATURE 515, 216
Autism spectrum disorder	METTL26	84326	Splice	DM?	CS1415848			[NM_001040160.2:c.198-2A>C]	A-C	IVS 1, as, -2				chr16:685776 (-)	tcggcccccacccaagcgttcgcctcctgc[A/C]gCATCGCGGCCACCACGCAAGCCCAGGGCC	chr16:635776 (-)			Iossifov (2014) NATURE 515, 216
Autism spectrum disorder	METTL2B	55798	Missense	DM?	CM148528	rs535064523		[NM_018396.2:c.592A>G] [NP_060866.2:p.I198V]	A-G		ATT-GTT	Ile-Val	198	chr7:128120734 (+)	GGCTGTGGTGTGGGAAACACAGTCTTTCCA[A/G]TTTTACAAACGAACAAgtaagtatgttgta	chr7:128480680 (+)			An (2014) TP 4, e394
Autism spectrum disorder	MFN1	55669	Missense	DM?	CM1416177			[NM_033540.2:c.1510A>T] [NP_284941.2:p.S504C]	A-T		AGT-TGT	Ser-Cys	504	chr3:179096450 (+)	ACACTGATCCCTTGCAAGAAATTTGATCTC[A/T]GTTATAATCTAAATTACCACAAGTTATGTT	chr3:179378662 (+)			Iossifov (2014) NATURE 515, 216
Autism spectrum disorder	MFRP	83552	Nonsense	DM?	CM1617247			[NM_031433.3:c.1486G>T] [NP_113621.1:p.E496*]	G-T		GAG-TAG	Glu-Term	496	chr11:119212596 (-)	AACATCTGGGTGGGCATGATCACCCAGGAG[G/T]AGGTGGTAGAGGTCCTCAGCGGTTACAAGg	chr11:119341886 (-)			Wang (2016) NAT COMM 7, 13316
Autism spectrum disorder	MFRP	83552	Missense	DM?	CM1617249			[NM_031433.3:c.562G>A] [NP_113621.1:p.A188T]	G-A		GCC-ACC	Ala-Thr	188	chr11:119216209 (-)	ACAGACCATGCAATACAGCTCAAGATCGAA[G/A]CCCTCAGCATAGAGAGTGTGGCCTCTTGCC	chr11:119345499 (-)			Wang (2016) NAT COMM 7, 13316
Autism spectrum disorder	MFRP	83552	Missense	DM?	CM1617248	rs147276252		[NM_031433.3:c.706G>A] [NP_113621.1:p.V236I]	G-A		GTC-ATC	Val-Ile	236	chr11:119215650 (-)	ACCAATGCCAGCCACCTCCTGGTGGTCTTC[G/A]TCTCTGACAGCAGTGTGGAAGGATTTGGTT	chr11:119344940 (-)			Wang (2016) NAT COMM 7, 13316
Autism spectrum disorder	MFSD4B	91749	Nonsense	DM?	CM134278	rs117505745		[NM_153369.2:c.545T>A] [NP_699200.2:p.L182*]	T-A		TTA-TAA	Leu-Term	182	chr6:111587310 (+)	CTCTGTTTGGAGTACCTAATGATAAGAATT[T/A]ACTGTGGGCTTATGCTGTTATCGGTACTTA	chr6:111266107 (+)			Lim (2013) NEURON 77, 235
Autism spectrum disorder	MGA	23269	Missense	DM?	CM186911			[NM_001164273.1:c.8258G>A] [NP_001157745.1:p.G2753E]	G-A		GGG-GAG	Gly-Glu	2753	chr15:42058538 (+)	TACCTAAAAAGATTTCTGGTGATATGAGAG[G/A]GATTCAGTATAAATGGAAAGAGAGTGAATC	chr15:41766340 (+)			Takata (2018) CELL REP 22, 734
Autism spectrum disorder	MGAT4B	11282	Missense	DM?	CM1416286	rs932687966		[NM_014275.4:c.454C>T] [NP_055090.1:p.R152W]	C-T		CGG-TGG	Arg-Trp	152	chr5:179228438 (-)	gTGTCGGTGGTGATGGGCATCCCGAGCGTG[C/T]GGCGCGAGGTGCACTCGTACCTGACTGACA	chr5:179801438 (-)			Iossifov (2014) NATURE 515, 216
Autism spectrum disorder	MGAT4C	25834	Missense	DM?	CM1417414	rs1472660511		[NM_013244.4:c.1085G>A] [NP_037376.2:p.S362N]	G-A		AGT-AAT	Ser-Asn	362	chr12:86373419 (-)	TTGAAAATTATGAAGCAAGCAAGGCTTACA[G/A]TAGTGTTGATGAGTACTTTTGGGGGAAACC	chr12:85979641 (-)			Iossifov (2014) NATURE 515, 216
Autism spectrum disorder	MGAT5	4249	Nonsense	DM?	CM1722180			[NM_002410.4:c.602G>A] [NP_002401.1:p.W201*]	G-A		TGG-TAG	Trp-Term	201	chr2:135093816 (+)	agGTTGAAAATTGGTGTCCTCATTTACCTT[G/A]GAGAGCAAAAAATCCCTACGAAGAAGCTGA	chr2:134336245 (+)			Kosmicki (2017) NAT GENET 49, 504
Autism spectrum disorder	MIB1	57534	Missense	DM?	CM1416919			[NM_020774.3:c.2327C>G] [NP_065825.1:p.P776R]	C-G		CCA-CGA	Pro-Arg	776	chr18:19427020 (+)	TGAGCATTCGAAATAAGAAGGGTCAATCGC[C/G]ACTTGATCTCTGTCCTGATCCGAATCTCTG	chr18:21847059 (+)			Iossifov (2014) NATURE 515, 216
Autism spectrum disorder	MIB1	57534	Missense	DM?	CM189354			[NM_020774.3:c.2962C>T] [NP_065825.1:p.R988C]	C-T		CGC-TGC	Arg-Cys	988	chr18:19444568 (+)	GGTCACGGAACCTGTCAACTCTGTGGAGAC[C/T]GCATGAGTGAATGTCCTATCTGTCGCAAGG	chr18:21864607 (+)			Takata (2018) CELL REP 22, 734
Autism spectrum disorder	MICAL2	9645	Missense	DM?	CM1416570			[NM_001282663.1:c.406G>A] [NP_001269592.1:p.D136N]	G-A		GAC-AAC	Asp-Asn	136	chr11:12225938 (+)	GTGCTACACCTCTGGCCTTTCACCATCCAT[G/A]ACCTTCGTGGCCTGGGAGCCAAGAAGTTCT	chr11:12204391 (+)			Iossifov (2014) NATURE 515, 216
Autism spectrum disorder	MICAL2	9645	Missense	DM?	CM1416571	rs869025227		[NM_001282663.1:c.3131A>G] [NP_001269592.1:p.D1044G]	A-G		GAC-GGC	Asp-Gly	1044	chr11:12278507 (+)	CCACCTTGCGCCTGGCCGCCTACACCTTTG[A/G]CTGCGATGAAGgtaaccccaggggccaggg	chr11:12256960 (+)			Iossifov (2014) NATURE 515, 216
Autism spectrum disorder	MICAL3	57553	Missense	DM?	CM137497			[NM_015241.2:c.467A>G] [NP_056056.2:p.H156R]	A-G		CAT-CGT	His-Arg	156	chr22:18387403 (-)	ATGGCAAGTTCTGTGCTGGAGCCATCGACC[A/G]TATCAgtaagtaaaactagctttcctgtaa	chr22:17904637 (-)			Jiang (2013) AJHG 93, 249
Autism spectrum disorder	MICAL3	57553	Nonsense	DM?	CM1722705			[NM_015241.2:c.1132G>T] [NP_056056.2:p.E378*]	G-T		GAG-TAG	Glu-Term	378	chr22:18379564 (-)	ATGTTTGACTTCACTTGTATGTATGCCTCC[G/T]AGAACGCCGCCTTGGTGCGGGAGCAGAACG	chr22:17896798 (-)			Kosmicki (2017) NAT GENET 49, 504
Autism	MICALCL	84953	Missense	DM?	CM125352			[NM_032867.3:c.1741C>G] [NP_116256.2:p.Q581E]	C-G		CAG-GAG	Gln-Glu	581	chr11:12371396 (+)	ctgttgatttcttaagcagATTCAGGCACA[C/G]AGGATGAAGCACAGCTTTTGCAGGAATGGT	chr11:12349849 (+)		0.49;TOLERATED	Neale (2012) NATURE 485, 242
Autism spectrum disorder	MICOS13	125988	Missense	DM?	CM1417451			[NM_205767.2:c.308G>A] [NP_991330.1:p.R103H]	G-A		CGC-CAC	Arg-His	103	chr19:5678611 (-)	CAGCTCTGTCGGTGGCCCCCTCCAAGGCCC[G/A]CGAGTACTCCAAGGAGGGCTGGGAGTATGT	chr19:5678600 (-)			Iossifov (2014) NATURE 515, 216
Autism spectrum disorder	MID1	4281	Missense	DM?	CM1313260			[NM_000381.3:c.555G>A] [NP_000372.1:p.M185I]	G-A		ATG-ATA	Met-Ile	185	chrX:10535033 (-)	CTTGGAGCATGAGGATGAGAAGGTGAATAT[G/A]TACTGTGTGACCGATGACCAGTTAATCTGT	chrX:10566993 (-)			Koshimizu (2013) PLOS ONE 8, e74167
Autism, intellectual disability, ptosis and recurrent vomiting	MID1	4281	Missense	DM?	CM158992	rs767500744		[NM_000381.3:c.1841C>T] [NP_000372.1:p.S614F]	C-T		TCT-TTT	Ser-Phe	614	chrX:10417571 (-)	TGGGCATCCTGCTGGACTATGATAACGGCT[C/T]TATCGCCTTTTATGATGCTTTGAACTCCAT	chrX:10449531 (-)			Yavarna (2015) HUM GENET 134, 967
Autism	MINDY2	54629	Missense	DM?	CM125576	rs755308950		[NM_001040450.2:c.700A>G] [NP_001035540.1:p.K234E]	A-G		AAG-GAG	Lys-Glu	234	chr15:59064294 (+)	GAGGAGACCGCTCAGGTGCTGGCGGCCTCC[A/G]AGGAACGCTTCCCGGGACAATCTGTGTATC	chr15:58772095 (+)		0.84;TOLERATED	Neale (2012) NATURE 485, 242
Autism spectrum disorder	MINDY4	84182	Missense	DM?	CM148530	rs540231695		[NM_032222.2:c.1733G>C] [NP_115598.2:p.R578T]	G-C		AGG-ACG	Arg-Thr	578	chr7:30898928 (+)	TCCTGCTCACCCTTTCTGCCATCCTGTCCA[G/C]GTCTACAGAGCTgtgagtatctttctccct	chr7:30859312 (+)			An (2014) TP 4, e394
Autism spectrum disorder	MINK1	50488	Missense	DM?	CM1416837			[NM_001024937.3:c.805T>C] [NP_001020108.1:p.C269R]	T-C		TGT-CGT	Cys-Arg	269	chr17:4789777 (+)	TCTAAGAAGTTCATTGACTTCATTGACACA[T/C]GTCTCATCAAGACTTACCTGAGCCGCCCAC	chr17:4886482 (+)			Iossifov (2014) NATURE 515, 216
Autism spectrum disorder	MKI67	4288	Missense	DM?	CM1617244			[NM_002417.4:c.4073A>T] [NP_002408.3:p.H1358L]	A-T		CAT-CTT	His-Leu	1358	chr10:129906031 (-)	GCTTTAAAGAGCTCTTCCAGACCCCTGGTC[A/T]TACTGAAGAAGCAGTGGCTGCTGGCAAAAC	chr10:128107767 (-)			Wang (2016) NAT COMM 7, 13316
Autism spectrum disorder	MKI67	4288	Missense	DM?	CM1617245			[NM_002417.4:c.6904T>C] [NP_002408.3:p.W2302R]	T-C		TGG-CGG	Trp-Arg	2302	chr10:129903200 (-)	CTGCCAGGAAATTTACCTGGCAGCAAAAGA[T/C]GGCCACAAACTCCTAAGGAAAAGGCCCAGG	chr10:128104936 (-)			Wang (2016) NAT COMM 7, 13316
Autism spectrum disorder	MKRN1	23608	Nonsense	DM?	CM1722353			[NM_013446.3:c.404C>G] [NP_038474.2:p.S135*]	C-G		TCA-TGA	Ser-Term	135	chr7:140159647 (-)	AGTCATCCCTTGCTGCTTCCTCAAGTCTCT[C/G]ATCGATAGTTGGACCACTTGTTGAAATGAA	chr7:140459847 (-)			Kosmicki (2017) NAT GENET 49, 504
Autism spectrum disorder	MKX	283078	Missense	DM?	CM186792			[NM_173576.2:c.265C>T] [NP_775847.2:p.L89F]	C-T		CTT-TTT	Leu-Phe	89	chr10:28030357 (-)	CAAGACATGGCGCGACCCCTCAAGCAGTGG[C/T]TTTACAAGCACCGTGACAACCCGTACCCCA	chr10:27741428 (-)			Takata (2018) CELL REP 22, 734
Autism spectrum disorder	MLANA	2315	Nonsense	DM?	CM1417184			[NM_005511.1:c.76G>T] [NP_005502.1:p.E26*]	G-T		GAG-TAG	Glu-Term	26	chr9:5892550 (+)	GGGCACGGCCACTCTTACACCACGGCTGAA[G/T]Agtaagttcaaaaccagacccagcagggct	chr9:5892550 (+)			Iossifov (2014) NATURE 515, 216
Autism spectrum disorder	MLH1	4292	Missense	DM?	CM1819561			[NM_000249.3:c.1786G>A] [NP_000240.1:p.G596S]	G-A		GGC-AGC	Gly-Ser	596	chr3:37089064 (+)	GCCATGCTTGCCTTAGATAGTCCAGAGAGT[G/A]GCTGGACAGAGGAAGATGGTCCCAAAGAAG	chr3:37047573 (+)			Guo (2018) MA 9, 64
Autism spectrum disorder	MLH1	4292	Missense	DM?	CM1617355	rs564240478		[NM_000249.3:c.1598G>A] [NP_000240.1:p.C533Y]	G-A		TGT-TAT	Cys-Tyr	533	chr3:37081716 (+)	AGATGTTGCATAACCACTCCTTCGTGGGCT[G/A]TGTGAATCCTCAGTGGGCCTTGGCACAGCA	chr3:37040225 (+)			Wang (2016) NAT COMM 7, 13316
Autism spectrum disorder	MLKL	197259	Missense	DM?	CM189355			[NM_152649.3:c.1210G>C] [NP_689862.1:p.E404Q]	G-C		GAA-CAA	Glu-Gln	404	chr16:74709283 (-)	ttttcttttagCTTTGGAATCGTCCTCTGG[G/C]AAATCGCCACTGGAGATATCCCGTTTCAAG	chr16:74675385 (-)			Takata (2018) CELL REP 22, 734
Autism spectrum disorder	MLLT10	8028	Missense	DM?	CM148495			[NM_004641.3:c.1309C>G] [NP_004632.1:p.P437A]	C-G		CCT-GCT	Pro-Ala	437	chr10:21962536 (+)	ACTTCACAGCCTAAAAGCTTTGAAAATTCA[C/G]CTGGAGATTTGGGTAATTCCAGCCTTCCTA	chr10:21673607 (+)			An (2014) TP 4, e394
Autism spectrum disorder	MLPH	79083	Missense	DM?	CM1416105			[NM_024101.6:c.416G>A] [NP_077006.1:p.R139Q]	G-A		CGG-CAG	Arg-Gln	139	chr2:238419715 (+)	TCAAGAGGTTCGGAAGTGCCAAGGTCATCC[G/A]GTCCCTCCACGGGCGGCTGCAGGGTGGAGg	chr2:237511072 (+)			Iossifov (2014) NATURE 515, 216
Autism spectrum disorder	MME	4311	Missense	DM?	CM186503			[NM_007289.3:c.650T>C] [NP_009220.2:p.I217T]	T-C		ATT-ACT	Ile-Thr	217	chr3:154834771 (+)	CTGATGATAAGAATTCTGTGAATCATGTAA[T/C]TCATgtaagtttgtgtgtcaaataactaaa	chr3:155116982 (+)			Takata (2018) CELL REP 22, 734
Autism spectrum disorder	MMP14	4323	Nonsense	DM?	CM1722537			[NM_004995.3:c.358C>T] [NP_004986.1:p.Q120*]	C-T		CAA-TAA	Gln-Term	120	chr14:23311222 (+)	AAGCGCTACGCCATCCAGGGTCTCAAATGG[C/T]AACATAATGAAATCACTTTCTGgtgagtcc	chr14:22842013 (+)			Kosmicki (2017) NAT GENET 49, 504
Autism spectrum disorder	MMP15	4324	Missense	DM?	CM1417438	rs572339129		[NM_002428.3:c.251C>G] [NP_002419.1:p.A84G]	C-G		GCA-GGA	Ala-Gly	84	chr16:58071464 (+)	GTTCCGCCCAGATCTTGGCCTCGGCCCTTG[C/G]AGAGATGCAGCGCTTCTACGGGATCCCAGT	chr16:58037560 (+)			Iossifov (2014) NATURE 515, 216
Autism spectrum disorder	MMP16	4325	Missense	DM?	CM1722388			[NM_005941.4:c.1306C>A] [NP_005932.2:p.P436T]	C-A		CCT-ACT	Pro-Thr	436	chr8:89068423 (-)	GACTTGATAACCCTTGGAAGTGGAATTCCC[C/A]CTCATGGTATTGATTCAGCCATTTGGTGGG	chr8:88056195 (-)			Kosmicki (2017) NAT GENET 49, 504
Autism spectrum disorder	MMP19	4327	Splice	DM?	CS1212887	rs556393129		[NM_002429.5:c.767-3T>C]	T-C	IVS 5, as, -3				chr12:56232521 (-)	tctctccctaagcagcattactttacctta[T/C]agGCAAGAAGAGTCCAGTGATAAGGGATGA	chr12:55838737 (-)			Bi (2012) HUM MUT 33, 1635
Autism spectrum disorder	MMP3	4314	Missense	DM?	CM1713344			[NM_002422.4:c.1049A>C] [NP_002413.1:p.D350A]	A-C		GAC-GCC	Asp-Ala	350	chr11:102709861 (-)	TGGATGCCGCATATGAAGTTACTAGCAAGG[A/C]CCTCGTTTTCATTTTTAAAGgtaattacta	chr11:102839130 (-)			Li (2017) AJMGBNG , epub
Autism	MMP8	4317	Missense	DM?	CM124469	rs779074177		[NM_002424.2:c.224C>T] [NP_002415.1:p.T75M]	C-T		ACG-ATG	Thr-Met	75	chr11:102593283 (-)	AAATGCAGCGATTTTTTGGGTTGAATGTGA[C/T]GGGGAAGCCAAATGAGGAAACTCTGGACAT	chr11:102722552 (-)		0.0;DAMAGING	Sanders (2012) NATURE 485, 237
Autism spectrum disorder	MMRN1	22915	Missense	DM?	CM1416220	rs1488376465		[NM_007351.2:c.807G>C] [NP_031377.2:p.W269C]	G-C		TGG-TGC	Trp-Cys	269	chr4:90833158 (+)	GCAACATAAAATTGTCACCTCATTGGATTG[G/C]AGGTGCTGTCCTGGATACAGTGGGCCGAAA	chr4:89912007 (+)			Iossifov (2014) NATURE 515, 216
Autism	MMRN2	79812	Missense	DM?	CM125346			[NM_024756.2:c.1270G>A] [NP_079032.2:p.D424N]	G-A		GAT-AAT	Asp-Asn	424	chr10:88703271 (-)	GAACTGTACTCCGAATCGGACGAGACTTTC[G/A]ATCAGATTAGCAAGGTGGAGCGGCAGGTGG	chr10:86943514 (-)		0.11;TOLERATED	Neale (2012) NATURE 485, 242
Autism spectrum disorder	MMS22L	253714	Missense	DM?	CM1417372	rs1393452898		[NM_198468.3:c.2402T>G] [NP_940870.2:p.L801R]	T-G		CTT-CGT	Leu-Arg	801	chr6:97627418 (-)	tttgtttctacagCACATTATGTGAAGCAC[T/G]TTCTCATTCAGGCTATGTATCTTTTCAAGC	chr6:97179542 (-)			Iossifov (2014) NATURE 515, 216
Autism spectrum disorder	MNS1	55329	Missense	DM?	CM1416769	rs776055702		[NM_018365.2:c.959G>A] [NP_060835.1:p.R320Q]	G-A		CGA-CAA	Arg-Gln	320	chr15:56735680 (-)	TGCGGCAACGTGAAGATTTGGAACAAGTGC[G/A]ACAAGAATTATACCAGGAAGAACAAGCTGA	chr15:56443482 (-)			Iossifov (2014) NATURE 515, 216
Autism	MOB4	25843	Missense	DM?	CM125211			[NM_015387.4:c.107C>T] [NP_056202.2:p.T36I]	C-T		ACA-ATA	Thr-Ile	36	chr2:198388394 (+)	CTGATGAATCCTTTGATGAAATGGACAGTA[C/T]ACTAGCTGTTCAACAGgtaataaaaatagt	chr2:197523670 (+)		0.1;TOLERATED	Neale (2012) NATURE 485, 242
Autism spectrum disorder	MOCOS	55034	Missense	DM?	CM1417449	rs188092789		[NM_017947.3:c.2098C>T] [NP_060417.3:p.R700C]	C-T		CGT-TGT	Arg-Cys	700	chr18:33831180 (+)	ATTTCAAGCTGGTTGTCAACATTTTTTGGC[C/T]GTCCTTGTCATTTGATCAAACAAAGTTCAA	chr18:36251217 (+)			Iossifov (2014) NATURE 515, 216
Autism spectrum disorder	mocs1l		Missense	DM?	CM189657	rs1208715055		[NM_001075098.3:c.60C>G] [NP_001068566.1:p.S20R]	C-G		AGC-AGG	Ser-Arg	20	chr6:39902097 (-)	GCGGCGGCTTCTGAGGTCCAGCGCCCGGAG[C/G]TGCAGCTCAGGGGCTCCGGTGACCCAGCCC	chr6:39934358 (-)			Takata (2018) CELL REP 22, 734
Autism spectrum disorder	MON2	23041	Nonsense	DM?	CM1722511	rs1005437804		[NM_001278472.1:c.238C>T] [NP_001265401.1:p.R80*]	C-T		CGA-TGA	Arg-Term	80	chr12:62892717 (+)	ttgtgttttcagGCAATCGTTCTTTGTTTT[C/T]GACTACACTTCACAAAAGATAATATTACAA	chr12:62498937 (+)			Kosmicki (2017) NAT GENET 49, 504
Autism spectrum disorder	MORC3	23515	Nonsense	DM?	CM1722692			[NM_015358.2:c.1891C>T] [NP_056173.1:p.R631*]	C-T		CGA-TGA	Arg-Term	631	chr21:37741557 (+)	CAGACTGGTTCAACAAGCACCTCATCATCC[C/T]GATGCGACCAGGGAAATACTGCAGCTACCC	chr21:36369259 (+)			Kosmicki (2017) NAT GENET 49, 504
Autism spectrum disorder	MORC3	23515	Missense	DM?	CM1722694	rs1238388493		[NM_015358.2:c.475T>G] [NP_056173.1:p.L159V]	T-G		TTA-GTA	Leu-Val	159	chr21:37711086 (+)	ttaacttatgatatacGACAGATGATTAAT[T/G]TAGCAGAATCAAAAGCCAGCCTTGCTGCAA	chr21:36338788 (+)			Kosmicki (2017) NAT GENET 49, 504
Autism spectrum disorder	MOV10	4343	Missense	DM?	CM137440	rs989775366		[NM_001130079.2:c.1067G>A] [NP_001123551.1:p.R356Q]	G-A		CGG-CAG	Arg-Gln	356	chr1:113235478 (+)	TGGAGGAACTGCAGATGGAGCATGATATCC[G/A]GCACTATGACCTGGAGTCGGTGCCCATGAC	chr1:112692856 (+)			Jiang (2013) AJHG 93, 249
Autism	MPDZ	8777	Missense	DM?	CM125340	rs557951656		[NM_003829.4:c.47G>A] [NP_003820.2:p.R16H]	G-A		CGC-CAC	Arg-His	16	chr9:13247770 (-)	ACAAAAATCGGGCCCTGCATGCAGCAGAGC[G/A]CTTGCAAACCAAGCTGCGAGAACGTGGGGA	chr9:13247771 (-)		0.0;DAMAGING	Neale (2012) NATURE 485, 242
Autism	MPHOSPH8	54737	Nonsense	DM?	CM124470			[NM_017520.3:c.1852C>T] [NP_059990.2:p.R618*]	C-T		CGA-TGA	Arg-Term	618	chr13:20235898 (+)	GCCGCCGCCGGAGGGCAGGACGACCTCCTG[C/T]GACTCCTCATCACAAAAGGCGCGAAAGTGA	chr13:19661758 (+)			Sanders (2012) NATURE 485, 237
Autism spectrum disorder	MPI	4351	Missense	DM?	CM1416780			[NM_002435.2:c.1087G>A] [NP_002426.1:p.A363T]	G-A		GCA-ACA	Ala-Thr	363	chr15:75189886 (+)	CCTGGCTCTGTCACTGAATACAAGGTCTTG[G/A]CACTGGACTCTGCCAGCATCCTCCTGATGG	chr15:74897545 (+)			Iossifov (2014) NATURE 515, 216
Autism spectrum disorder	MPO	4353	Missense	DM?	CM1416891	rs1484073582		[NM_000250.1:c.853T>G] [NP_000241.1:p.C285G]	T-G		TGC-GGC	Cys-Gly	285	chr17:56356401 (-)	TTCGTCACTGGCGTCAACTGCGAGACCAGC[T/G]GCGTTCAGCAGCCGCCCTGCTTCCCGCTCA	chr17:58279040 (-)			Iossifov (2014) NATURE 515, 216
Autism	MPP6	51678	Missense	DM?	CM124471			[NM_016447.3:c.247A>G] [NP_057531.2:p.I83V]	A-G		ATA-GTA	Ile-Val	83	chr7:24681464 (+)	GTGGATGAAAATGTGGCAGAATTGGTTGGT[A/G]TACTCAAAGAACCTCACTTCCAGgtaactt	chr7:24641845 (+)		0.07;TOLERATED	Sanders (2012) NATURE 485, 237
Autism spectrum disorder	MPP6	51678	Nonsense	DM?	CM1722354			[NM_016447.3:c.1340C>G] [NP_057531.2:p.S447*]	C-G		TCA-TGA	Ser-Term	447	chr7:24720033 (+)	ttacacagGCACTGAAAGTATTGAGGACAT[C/G]AGAGTTTATGCCCTATGTGGTATTTATTGC	chr7:24680414 (+)			Kosmicki (2017) NAT GENET 49, 504
Autism	MR1	3140	Missense	DM?	CM124472			[NM_001194999.1:c.700C>T] [NP_001181928.1:p.H234Y]	C-T		CAT-TAT	His-Tyr	234	chr1:181021601 (+)	GATCCTCAGAGCAGCAACCTTTACTCCTGT[C/T]ATGTGGAGCACTGCGGTGTCCACATGGTTC	chr1:181052465 (+)		0.0;DAMAGING	Sanders (2012) NATURE 485, 237
Autism spectrum disorder	MRGPRX1	259249	Missense	DM?	CM1416574	rs140922847		[NM_147199.3:c.578G>T] [NP_671732.3:p.G193V]	G-T		GGG-GTG	Gly-Val	193	chr11:18955754 (-)	GGCTGATTTTTTTATGTGTGGTTCTCTGTG[G/T]GTCCAGCCTGGTCCTGCTGATCAGGATTCT	chr11:18934207 (-)			Iossifov (2014) NATURE 515, 216
Autism	MROH5	389690	Missense	DM?	CM1415776	rs775445919		[NM_207414.2:c.2689G>A] [NP_997297.2:p.V897M]	G-A		GTG-ATG	Val-Met	897	chr8:142458137 (-)	CTGCAGTTTGCCCGGGAGTTCAAGCAGGCC[G/A]TGCAGGAGGGCTACCCCAAGCTCTTCCTGG	chr8:141448037 (-)			Iossifov (2014) NATURE 515, 216
Autism spectrum disorder	MROH7	374977	Missense	DM?	CM1415906			[NM_001039464.3:c.3290G>A] [NP_001034553.2:p.R1097Q]	G-A		CGA-CAA	Arg-Gln	1097	chr1:55167767 (+)	ccctctgagcctttggtcttccccagGCAC[G/A]AGAGGTCGTGCGCTCCTCCTGCATCAACCT	chr1:54702094 (+)			Iossifov (2014) NATURE 515, 216
Autism spectrum disorder	MRPL50	54534	Missense	DM?	CM1416483			[NM_019051.2:c.5C>G] [NP_061924.1:p.A2G]	C-G		GCG-GGG	Ala-Gly	2	chr9:104160870 (-)	gctcaggcccgtggatctcatcgaagATGG[C/G]GGCGCGATCTGTGTCGGGCATTACCAGAAG	chr9:101398588 (-)			Iossifov (2014) NATURE 515, 216
Autism spectrum disorder	MRPS5	64969	Missense	DM?	CM1417342			[NM_031902.4:c.412G>A] [NP_114108.1:p.G138S]	G-A		GGT-AGT	Gly-Ser	138	chr2:95774145 (-)	atttatatttttaaaccttcagGGCGTTAT[G/A]GTTTTCTATGGCCCGGACTGAATGTCCCTC	chr2:95108400 (-)			Iossifov (2014) NATURE 515, 216
Autism spectrum disorder	MRRF	92399	Missense	DM?	CM1417393			[NM_138777.4:c.524G>A] [NP_620132.1:p.G175E]	G-A		GGG-GAG	Gly-Glu	175	chr9:125054092 (+)	GTGGAATGAATCTGAACCCAGAAGTGGAAG[G/A]GACGCTAATTCGGGTACCCATTCCCCAgta	chr9:122291813 (+)			Iossifov (2014) NATURE 515, 216
Autism spectrum disorder	MRTFA	57591	Missense	DM?	CM1417079			[NM_020831.4:c.937A>G] [NP_065882.1:p.T313A]	A-G		ACT-GCT	Thr-Ala	313	chr22:40816525 (-)	AGCGGGACCCCCCCAGTACGCAGCCTCTCC[A/G]CTACCAATAGCAGCTCCAGCTCGGGCGCCC	chr22:40420521 (-)			Iossifov (2014) NATURE 515, 216
Autism	MRTFB	57496	Missense	DM?	CM125584	rs372293193		[NM_014048.4:c.895C>T] [NP_054767.3:p.R299W]	C-T		CGG-TGG	Arg-Trp	299	chr16:14334157 (+)	CGTAGCAAAAAGTGCAAAGATCCCAAACCA[C/T]GGGTAAAGAAGTTAAAGTACCACCAATACA	chr16:14240300 (+)		0.0;DAMAGING	Neale (2012) NATURE 485, 242
Autism spectrum disorder	MRTFB	57496	Missense	DM?	CM1714776			[NM_014048.4:c.1502C>T] [NP_054767.3:p.S501F]	C-T		TCC-TTC	Ser-Phe	501	chr16:14340619 (+)	GCAACGCAACCCGTGTGGAAAATGTTCATT[C/T]CCCTCTGCCCATTTCACCATCTCCCTCCGA	chr16:14246762 (+)			Li (2017) MOL PSYCH 22, 1282
Autism spectrum disorder	MS4A10	341116	Missense	DM?	CM1212888	rs1249759829		[NM_206893.3:c.733G>A] [NP_996776.2:p.V245I]	G-A		GTT-ATT	Val-Ile	245	chr11:60567311 (+)	aatatctccatttcatgcagGCTCAGAGAA[G/A]TTAAGCAAGTTGCCCCGGACACATGGATAG	chr11:60799838 (+)			Bi (2012) HUM MUT 33, 1635
Autism spectrum disorder	MSH3	4437	Missense	DM?	CM1416249	rs143211109		[NM_002439.4:c.1249C>T] [NP_002430.3:p.R417W]	C-T		CGG-TGG	Arg-Trp	417	chr5:79974821 (+)	GACTCTGCTTCTCGTTCAGAGCTAGAAACC[C/T]GGATGTCAAGCCTGCAGCCAGTAGAGCTGC	chr5:80679002 (+)			Iossifov (2014) NATURE 515, 216
Autism spectrum disorder with intellectual disability	MSI2	124540	Regulatory	DM?	CR1613342	rs1427056268			C-G	#ERROR!				chr17:55675858 (+)	GCCATCATATGCATCTGAAATGAAAATACT[C/G]TTTTTTTGCGTACTGTATGTTGGAGGCATC	chr17:57598497 (+)			Doan (2016) CELL 167, 341
Autism spectrum disorder	MSLNL	401827	Missense	DM?	CM189682			[NM_001025190.1:c.2630T>C] [p.L877P]	T-C		CTG-CCG	Leu-Pro	877						Takata (2018) CELL REP 22, 734
Autism spectrum disorder	MSLNL	401827	Missense	DM?	CM189681			[NM_001025190.1:c.2632G>A] [p.A878T]	G-A		GCC-ACC	Ala-Thr	878						Takata (2018) CELL REP 22, 734
Autism spectrum disorder, association with	MSNP1	4479	Regulatory	DP	CR127520	rs4307059			C-T	#ERROR!									Kerin (2012) STM 4, 128ra40
Autism spectrum disorder	MST1R	4486	Missense	DM?	CM1417350			[NM_002447.3:c.2591A>G] [NP_002438.2:p.H864R]	A-G		CAT-CGT	His-Arg	864	chr3:49933686 (-)	TGCCTGGCTTTCGCTTCCTACCCCCACCCC[A/G]TCCACCCAGTGCCAACCTAGTTCCACTGAA	chr3:49896253 (-)			Iossifov (2014) NATURE 515, 216
Autism spectrum disorder	MTCL1	23255	Missense	DM?	CM1416915			[NM_015210.3:c.4277G>A] [NP_056025.2:p.R1426H]	G-A		CGC-CAC	Arg-His	1426	chr18:8825785 (+)	AGAAAGGGTACAGTGAGTCAGCCTGGGCCC[G/A]CTCCACCACCACAAGGGAGAGCCCCGTGCA	chr18:8825787 (+)			Iossifov (2014) NATURE 515, 216
Autism spectrum disorder	MTERF4	130916	Missense	DM?	CM1416110			[NM_182501.3:c.839A>T] [NP_872307.2:p.K280M]	A-T		AAG-ATG	Lys-Met	280	chr2:242035720 (-)	GCCTGGGACGGTACCAAACCCCTGATAAGA[A/T]GGGGCAGACACAGATCCCTAACCCATTGCT	chr2:241096305 (-)			Iossifov (2014) NATURE 515, 216
Autism spectrum disorder	MTF2	22823	Missense	DM?	CM1415922	rs1297904433		[NM_001164391.1:c.170C>T] [NP_001157863.1:p.T57I]	C-T		ACA-ATA	Thr-Ile	57	chr1:93580638 (+)	GGCTCTGTCGGCAGTGTGTTTTTGCAACAA[C/T]AACAAAGgtatattttaagtgttttgggct	chr1:93115081 (+)			Iossifov (2014) NATURE 515, 216
Autism spectrum disorder	MTF2	22823	Missense	DM?	CM1722137			[NM_001164391.1:c.1264G>A] [NP_001157863.1:p.D422N]	G-A		GAT-AAT	Asp-Asn	422	chr1:93602372 (+)	GAAATTGTAAAAGATGATGAAGGCAAAGAA[G/A]ATTATCAGTTTGATGAACTCAACACAGAGA	chr1:93136815 (+)			Kosmicki (2017) NAT GENET 49, 504
Autism spectrum disorder	MTMR12	54545	Nonsense	DM?	CM1722296			[NM_001040446.2:c.1147C>T] [NP_001035536.1:p.Q383*]	C-T		CAA-TAA	Gln-Term	383	chr5:32242187 (-)	GCAATAGAGATTACAGAATGTATGGAAGCA[C/T]AAAACATGAATGTTCTTCTTTTAGgtaata	chr5:32242081 (-)			Kosmicki (2017) NAT GENET 49, 504
Autism	MTMR12	54545	Nonsense	DM?	CM125252	rs867830741		[NM_001040446.2:c.633G>A] [NP_001035536.1:p.W211*]	G-A		TGG-TGA	Trp-Term	211	chr5:32263299 (-)	TACCGTAATGTTTGACACACTTAAGGACTG[G/A]TGTTGGGAACTGGAACGGACCAAAGGCAAC	chr5:32263193 (-)			Neale (2012) NATURE 485, 242
Autism	MTMR2	8898	Missense	DM	CM124546			[NM_016156.5:c.1063A>G] [NP_057240.3:p.N355D]	A-G		AAT-GAT	Asn-Asp	355	chr11:95580994 (-)	AATGCTGAACTAGTTTTCCTGGATATCCAC[A/G]ATATTCATGTTATGAGAGAATCATTACGAA	chr11:95847830 (-)		0.0;DAMAGING	Sanders (2012) NATURE 485, 237
Autism spectrum disorder	MTMR8	55613	Missense	DM?	CM1417112	rs140567851		[NM_017677.3:c.530T>C] [NP_060147.2:p.V177A]	T-C		GTT-GCT	Val-Ala	177	chrX:63569889 (-)	TTCCTAAATCTGTTACCTTGGGAACGGTGG[T/C]TGGAAGTTCAAAGTTCAGAAGTAAAGAACG	chrX:64350009 (-)			Iossifov (2014) NATURE 515, 216
Autism spectrum disorder	MTMR8	55613	Splice	DM?	CS134611	rs764875688		[NM_017677.3:c.733-2A>C]	A-C	IVS 6, as, -2				chrX:63565059 (-)	tatctgctctattatgtcctctgctattgc[A/C]gTTGAATGCCATGGCCAACCGAGCAGCTGG	chrX:64345179 (-)			Lim (2013) NEURON 77, 235
Autism	MTMR9	66036	Missense	DM?	CM124473	rs141801830		[NM_015458.3:c.1075C>A] [NP_056273.2:p.R359S]	C-A		CGT-AGT	Arg-Ser	359	chr8:11172535 (+)	ATCATCTTAGAGCCAAGAAGCAGGACCATT[C/A]GTGGTTTTGAGGCCCTGATTGAAAGAGAGT	chr8:11315026 (+)		0.04;DAMAGING	Sanders (2012) NATURE 485, 237
Autism spectrum disorder	MTOR	2475	Missense	DM?	CM1415869	rs961978376		[NM_004958.3:c.4732A>G] [NP_004949.1:p.M1578V]	A-G		ATG-GTG	Met-Val	1578	chr1:11205057 (-)	AGGGACCTGCTGGATGCTGAATTAACTGCG[A/G]TGGCAGGAGAGAGTTACAGTCGGGCATATG	chr1:11145000 (-)			Iossifov (2014) NATURE 515, 216
Autism spectrum disorder	MTOR	2475	Nonsense	DM?	CM1722102			[NM_004958.3:c.6667C>T] [NP_004949.1:p.Q2223*]	C-T		CAG-TAG	Gln-Term	2223	chr1:11182179 (-)	taaccctgcttttctgtgggcgccagCATC[C/T]AGAGATACGCTGTCATCCCTTTATCGACCA	chr1:11122122 (-)			Kosmicki (2017) NAT GENET 49, 504
Autism spectrum disorder	MTOR	2475	Missense	DM?	CM186453			[NM_004958.3:c.617G>A] [NP_004949.1:p.R206H]	G-A		CGT-CAT	Arg-His	206	chr1:11316137 (-)	TGGCCGTGTGGGACCCCAAACAGGCCATCC[G/A]TGAGGGAGCTGTAGCCGCCCTTCGTGCCTG	chr1:11256080 (-)			Takata (2018) CELL REP 22, 734
Autism spectrum disorder	MTR	4548	Missense	DM?	CM1415999			[NM_000254.2:c.707T>C] [NP_000245.2:p.L236P]	T-C		CTT-CCT	Leu-Pro	236	chr1:236979786 (+)	GGACGATCGTTGATAAAAGTGGGCGGACTC[T/C]TTCCGGACAGACAGGAGAGGGATTTGTCAT	chr1:236816486 (+)			Iossifov (2014) NATURE 515, 216
Autism spectrum disorder	MTREX	23517	Nonsense	DM?	CM188165			[NM_015360.4:c.1528C>T] [NP_056175.3:p.R510*]	C-T		CGA-TGA	Arg-Term	510	chr5:54649092 (+)	AATGCCCGCAAATTTGATGGGAAGGATTTC[C/T]GATGGgtaagtaaagcaattcatatatcaa	chr5:55353264 (+)			Takata (2018) CELL REP 22, 734
Autism spectrum disorder	MTUS1	57509	Missense	DM?	CM1713279	rs768397952		[NM_001001924.2:c.3571C>T] [NP_001001924.1:p.R1191W]	C-T		CGG-TGG	Arg-Trp	1191	chr8:17504519 (-)	TTCCAGCAGGAGAATGAAGAATTGAAAGCT[C/T]GGATGGACAAGCACATGGCAATCTCAAGgt	chr8:17647010 (-)			Li (2017) AJMGBNG , epub
Autism spectrum disorder	MTUS1	57509	Nonsense	DM?	CM1713280			[NM_001001924.2:c.707C>G] [NP_001001924.1:p.S236*]	C-G		TCA-TGA	Ser-Term	236	chr8:17612610 (-)	AAAGCTTTGAAAACCCTCAAGTCACACCAT[C/G]AGAAGCCCAAGACATGACTTACACAGCATT	chr8:17755101 (-)			Li (2017) AJMGBNG , epub
Autism spectrum disorder	MUC16	94025	Missense	DM?	CM1416948			[NM_024690.2:c.7043C>G] [NP_078966.2:p.T2348R]	C-G		ACA-AGA	Thr-Arg	2348	chr19:9084772 (-)	CCAGCACAGTTTCACTGGATAATGAAACTA[C/G]AGTAAAAACCTCAGATATCCTTGACGCACG	chr19:8974096 (-)			Iossifov (2014) NATURE 515, 216
Autism spectrum disorder	MUC16	94025	Missense	DM?	CM1416947			[NM_024690.2:c.12936A>T] [NP_078966.2:p.R4312S]	A-T		AGA-AGT	Arg-Ser	4312	chr19:9074510 (-)	GTCCTCTGTGAACCAGGGACTTCAGGAGAG[A/T]AGCACATCCCAGGTGGCCAGCTCTGCTACA	chr19:8963834 (-)			Iossifov (2014) NATURE 515, 216
Autism spectrum disorder	MUC16	94025	Missense	DM?	CM1416945			[NM_024690.2:c.25648C>T] [NP_078966.2:p.P8550S]	C-T		CCG-TCG	Pro-Ser	8550	chr19:9061798 (-)	ATGAGTAGAACTCCTGGAGATGTGCCATGG[C/T]CGAGCCTTCCCTCTGTGGAAGAAGCCAGCT	chr19:8951122 (-)			Iossifov (2014) NATURE 515, 216
Autism spectrum disorder	MUC16	94025	Missense	DM?	CM1416946	rs778216388		[NM_024690.2:c.24874G>A] [NP_078966.2:p.A8292T]	G-A		GCT-ACT	Ala-Thr	8292	chr19:9062572 (-)	TCCTCTACATTAGTAGAGGATTTCCCTTCC[G/A]CTTCTCTTCCTGTGACTTCTCTTCTCAACC	chr19:8951896 (-)			Iossifov (2014) NATURE 515, 216
Autism spectrum disorder	MUC17	140453	Missense	DM?	CM1416381	rs1429592446		[NM_001040105.1:c.7274G>A] [NP_001035194.1:p.S2425N]	G-A		AGC-AAC	Ser-Asn	2425	chr7:100681971 (+)	GCACCCATTCCACAACTCCTGTTGACACCA[G/A]CACACCTGTCACCACTTCTACTGAAGCCAG	chr7:101038690 (+)			Iossifov (2014) NATURE 515, 216
Autism spectrum disorder	MUC4	4585	Missense	DM?	CM1417502				A-T		AAC-TAC	Asn-Tyr	1895						Iossifov (2014) NATURE 515, 216
Autism spectrum disorder	MUC4	4585	Missense	DM?	CM1417501				C-A		CCT-CAT	Pro-His	2178						Iossifov (2014) NATURE 515, 216
Autism spectrum disorder	MUC4	4585	Missense	DM?	CM1417500				C-T		TCT-TTT	Ser-Phe	3008						Iossifov (2014) NATURE 515, 216
Autism spectrum disorder	MUC5B	727897	Missense	DM?	CM1416552			[NM_002458.2:c.5012C>T] [NP_002449.2:p.T1671M]	C-T		ACG-ATG	Thr-Met	1671	chr11:1263122 (+)	GATACACAAGCACCCTTGGTACAGCCACCA[C/T]GGGAGGCCCCACGACGCCTGCAGGCTCCAC	chr11:1241892 (+)			Iossifov (2014) NATURE 515, 216
Autism spectrum disorder	MUC5B	727897	Missense	DM?	CM1416554			[NM_002458.2:c.11648C>T] [NP_002449.2:p.T3883M]	C-T		ACG-ATG	Thr-Met	3883	chr11:1269758 (+)	TCACAGTCACCCCCTCCTCCAGCCCAGGGA[C/T]GGCACGCACGCCTCCAGTGTGGATCAGCAC	chr11:1248528 (+)			Iossifov (2014) NATURE 515, 216
Autism spectrum disorder	MUC5B	727897	Missense	DM?	CM1416556	rs544802823		[NM_002458.2:c.14990C>T] [NP_002449.2:p.P4997L]	C-T		CCG-CTG	Pro-Leu	4997	chr11:1273699 (+)	CCACCTCCCCACCGCCAGTGTCCTCCGCCC[C/T]GCTGTCCTCGCCCTCCCCTGCCCCTGGCTG	chr11:1252469 (+)			Iossifov (2014) NATURE 515, 216
Autism spectrum disorder	MUC5B	727897	Missense	DM?	CM1416555	rs200169119		[NM_002458.2:c.11659C>A] [NP_002449.2:p.P3887T]	C-A		CCT-ACT	Pro-Thr	3887	chr11:1269769 (+)	CCCTCCTCCAGCCCAGGGACGGCACGCACG[C/A]CTCCAGTGTGGATCAGCACAACCACCACAC	chr11:1248539 (+)			Iossifov (2014) NATURE 515, 216
Autism spectrum disorder	MUC5B	727897	Missense	DM?	CM1416553	rs200031789		[NM_002458.2:c.7721T>C] [NP_002449.2:p.V2574A]	T-C		GTC-GCC	Val-Ala	2574	chr11:1265831 (+)	CAGCCACACCCTCCTCCACTCCAGAGACTG[T/C]CCACACCTCCACAGTGCTTACCACCACGGC	chr11:1244601 (+)			Iossifov (2014) NATURE 515, 216
Autism spectrum disorder	MUC5B	727897	Nonsense	DM?	CM1417190			[NM_002458.2:c.1937C>A] [NP_002449.2:p.S646*]	C-A		TCG-TAG	Ser-Term	646	chr11:1253773 (+)	ACTCCATCATCAACCCCAAGCCCTTCCACT[C/A]Ggtgagaggctgaggccagacccccacgcc	chr11:1232543 (+)			Iossifov (2014) NATURE 515, 216
Autism spectrum disorder	MUC6	4588	Missense	DM?	CM1416550	rs760912439		[NM_005961.2:c.1876G>A] [NP_005952.2:p.E626K]	G-A		GAG-AAG	Glu-Lys	626	chr11:1027790 (-)	cagAGGTGCGTGTACCAGGCCTGCAACTAC[G/A]AGGAGACCTTTCCCCACATCTGTGCCGCCC	chr11:1027790 (-)			Iossifov (2014) NATURE 515, 216
Autism spectrum disorder	MVB12B	89853	Missense	DM?	CM186603			[NM_033446.2:c.740A>T] [NP_258257.1:p.N247I]	A-T		AAT-ATT	Asn-Ile	247	chr9:129184210 (+)	CCCGGACGGACTACGAGTACCAGCACTCCA[A/T]TTTGTATGCCATATCAGgtatgtggagcca	chr9:126421931 (+)			Takata (2018) CELL REP 22, 734
Autism spectrum disorder	MXRA5	25878	Missense	DM?	CM137516			[NM_015419.3:c.410A>G] [NP_056234.2:p.N137S]	A-G		AAC-AGC	Asn-Ser	137	chrX:3248358 (-)	CTAACTTAATGAGGCTGCACATTGACCACA[A/G]CAAGATCGAGTTTATCCACCCTCAAGCTTT	chrX:3330317 (-)			Jiang (2013) AJHG 93, 249
Autism spectrum disorder	MXRA5	25878	Missense	DM?	CM1711631	rs778325549		[NM_015419.3:c.28C>T] [NP_056234.2:p.L10F]	C-T		CTC-TTC	Leu-Phe	10	chrX:3261847 (-)	aagATGCCCAAGCGCGCGCACTGGGGGGCC[C/T]TCTCCGTGGTGCTGATCCTGCTTTGGGGCC	chrX:3343806 (-)			Al-Mubarak (2017) SCI REP 7, 5679
Autism	MYB	4602	Missense	DM?	CM124547			[NM_001130173.1:c.134G>A] [NP_001123645.1:p.R45Q]	G-A		CGG-CAG	Arg-Gln	45	chr6:135507151 (+)	AGCGTCACTTGGGGAAAACAAGGTGGACCC[G/A]GGAAGAGgtaactaatcattttatcaagac	chr6:135186013 (+)		0.06;TOLERATED	Sanders (2012) NATURE 485, 237
Autism spectrum disorder	MYBBP1A	10514	Missense	DM?	CM1212859	rs200285589		[NM_001105538.1:c.2624C>T] [NP_001099008.1:p.T875M]	C-T		ACG-ATG	Thr-Met	875	chr17:4447799 (-)	CCAAACAGGAGCAGGACCTTCTGCACAAGA[C/T]GGCGCGCATCTTCACgtgagcacgggggtg	chr17:4544504 (-)			Bi (2012) HUM MUT 33, 1635
Autism spectrum disorder	MYBBP1A	10514	Missense	DM?	CM1416836			[NM_001105538.1:c.3202C>A] [NP_001099008.1:p.R1068S]	C-A		CGC-AGC	Arg-Ser	1068	chr17:4444853 (-)	ctcagcctggccacccttccctagAACTTG[C/A]GCGTGCTGGGGGAGGCGCAGACCAAGGCGC	chr17:4541558 (-)			Iossifov (2014) NATURE 515, 216
Autism spectrum disorder	MYBPC1	4604	Missense	DM?	CM1416673			[NM_002465.3:c.56C>T] [NP_002456.2:p.P19L]	C-T		CCG-CTG	Pro-Leu	19	chr12:102008304 (+)	AAAATGAAGTGCCAGCCCCAGCCCCACCCC[C/T]GGAAGgtgagtaaaaacactcactcacaca	chr12:101614526 (+)			Iossifov (2014) NATURE 515, 216
Autism	MYCBP2	23077	Missense	DM?	CM125552			[NM_015057.4:c.7769T>C] [NP_055872.4:p.M2590T]	T-C		ATG-ACG	Met-Thr	2590	chr13:77700568 (-)	ATATGCCATTCTTGCGAGGAGGGCCAGGCA[T/C]GTACAAGGTAGTGAAGACGGGACCTTCAGG	chr13:77126433 (-)		0.54;TOLERATED	Neale (2012) NATURE 485, 242
Autism spectrum disorder	MYCBP2	23077	Nonsense	DM?	CM1722522			[NM_015057.4:c.6849G>A] [NP_055872.4:p.W2283*]	G-A		TGG-TGA	Trp-Term	2283	chr13:77730259 (-)	CCTGAATAAGGATGATATTCGTTGTGGTTG[G/A]CCTACCACCATAACTGTTCAAACAAAAGAC	chr13:77156124 (-)			Kosmicki (2017) NAT GENET 49, 504
Autism spectrum disorder	MYEF2	50804	Missense	DM?	CM148497	rs370931661		[NM_016132.4:c.1019C>T] [NP_057216.2:p.P340L]	C-T		CCG-CTG	Pro-Leu	340	chr15:48446057 (-)	GTCTTGGAGGCATTGGGATGGGACTTGGTC[C/T]GGGTGGACAGCCTATTAGTGCCAGCCAGTT	chr15:48153860 (-)			An (2014) TP 4, e394
Autism spectrum disorder	MYH10	4628	Missense	DM?	CM161449			[NM_001256012.1:c.1483C>G] [NP_001242941.1:p.Q495E]	C-G		CAG-GAG	Gln-Glu	495	chr17:8445547 (-)	TGCATCAACTACACCAATGAGAAGCTGCAG[C/G]AGCTGTTCAACCACACCATGTTTATCCTAG	chr17:8542229 (-)			Li (2016) MOL PSYCH 21, 290
Autism spectrum disorder	MYH10	4628	Missense	DM?	CM1416845			[NM_001256012.1:c.242C>T] [NP_001242941.1:p.P81L]	C-T		CCA-CTA	Pro-Leu	81	chr17:8526323 (-)	TCAACAAAGATGATATTCAGAAGATGAACC[C/T]ACCTAAGTTTTCCAAGGTGGAGGATATGGC	chr17:8623005 (-)			Iossifov (2014) NATURE 515, 216
Autism spectrum disorder	MYH10	4628	Missense	DM?	CM161447			[NM_001256012.1:c.794A>G] [NP_001242941.1:p.Y265C]	A-G		TAT-TGT	Tyr-Cys	265	chr17:8457299 (-)	TTATTCGGATCAACTTTGATGTAACTGGCT[A/G]TATCGTTGGGGCCAACATTGAAACATgtat	chr17:8553981 (-)			Iossifov (2014) NATURE 515, 216
Autism spectrum disorder	MYH10	4628	Nonsense	DM?	CM1722620			[NM_001256012.1:c.2426T>G] [NP_001242941.1:p.L809*]	T-G		TTA-TGA	Leu-Term	809	chr17:8422027 (-)	TATTTTTCAGAGCTGGAGTTCTGGCACACT[T/G]AGAGGAAGAAAGAGATTTAAAAATCACCGA	chr17:8518709 (-)			Kosmicki (2017) NAT GENET 49, 504
Autism spectrum disorder	MYH2	4620	Nonsense	DM?	CM1417201			[NM_017534.5:c.3652C>T] [NP_060004.3:p.R1218*]	C-T		CGA-TGA	Arg-Term	1218	chr17:10432099 (-)	GAGCTTGGGGAGCAGATTGACAACCTGCAG[C/T]GAGTGAAGCAGAAGCTGGAGAAGGAGAAGA	chr17:10528782 (-)			Iossifov (2014) NATURE 515, 216
Autism spectrum disorder	MYH3	4621	Missense	DM?	CM1416848			[NM_002470.3:c.1885G>A] [NP_002461.2:p.D629N]	G-A		GAT-AAT	Asp-Asn	629	chr17:10545737 (-)	GCACACCTCTATGCCACGTTTGCCACGGCG[G/A]ATGgtaagaggagtgctttgtgtccatgtg	chr17:10642420 (-)			Iossifov (2014) NATURE 515, 216
Autism spectrum disorder	MYH9	4627	Missense	DM?	CM1714777	rs727503289		[NM_002473.5:c.2714G>A] [NP_002464.1:p.R905H]	G-A		CGC-CAC	Arg-His	905	chr22:36697021 (-)	TGTGTGCCGAGGCTGAGGAGCTCCGGGCCC[G/A]CCTGACCGCCAAGAAGCAGGAATTAGAAGA	chr22:36300975 (-)			Li (2017) MOL PSYCH 22, 1282
Autism	MYH9	4627	Missense	DM?	CM124474			[NM_002473.5:c.4712G>A] [NP_002464.1:p.R1571Q]	G-A		CGG-CAG	Arg-Gln	1571	chr22:36684831 (-)	ACCTGCAGGCCATGAAGGCCCAGTTCGAGC[G/A]GGACCTGCAGGGCCGGGACGAGCAGAGCGA	chr22:36288785 (-)		0.0;DAMAGING	Sanders (2012) NATURE 485, 237
Autism spectrum disorder	MYNN	55892	Missense	DM?	CM1416174			[NM_001185118.1:c.1313C>T] [NP_001172047.1:p.T438I]	C-T		ACT-ATT	Thr-Ile	438	chr3:169500345 (+)	GCACACTGACCTATCATGTCCGTAGGCATA[C/T]TGGAGAAAAGCCTTATGTATGTGATACCTG	chr3:169782557 (+)			Iossifov (2014) NATURE 515, 216
Autism spectrum disorder	MYO15A	51168	Missense	DM?	CM1416852			[NM_016239.3:c.4744C>G] [NP_057323.3:p.L1582V]	C-G		CTG-GTG	Leu-Val	1582	chr17:18039965 (+)	AACGCGCTGGTGTCCCCAAGGCAGGACACA[C/G]TGTCCATCGCCATCCTGGACATCTATGGTT	chr17:18136651 (+)			Iossifov (2014) NATURE 515, 216
Autism spectrum disorder	MYO16	23026	Nonsense	DM?	CM157863	rs201148234		[NM_001198950.2:c.5515C>T] [NP_001185879.1:p.Q1839*]	C-T		CAG-TAG	Gln-Term	1839	chr13:109859056 (+)	AAGCTCTGTGAGGAAGGACAAGACTGGCAG[C/T]AGATCCTGCACCACGCTGAGCCCAGGGTGC	chr13:109206708 (+)			Griswold (2015) MA 6, 43
Autism spectrum disorder	MYO16	23026	Nonsense	DM?	CM157823			[NM_001198950.2:c.5478G>A] [NP_001185879.1:p.W1826*]	G-A		TGG-TGA	Trp-Term	1826	chr13:109859019 (+)	AAGTGTGGCCCTGCAGGAACTCTTGGACTG[G/A]AGGAGAAAGCTCTGTGAGGAAGGACAAGAC	chr13:109206671 (+)			Griswold (2015) MA 6, 43
Autism spectrum disorder	MYO18A	399687	Nonsense	DM?	CM1722622			[NM_078471.3:c.4192G>T] [NP_510880.2:p.E1398*]	G-T		GAG-TAG	Glu-Term	1398	chr17:27424279 (-)	CGGCTCCAGCAGGAGTTTGAGGACAAGCTG[G/T]AGGTGGAGCAGCAGAACAAGAGGCAGCTGG	chr17:29097261 (-)			Kosmicki (2017) NAT GENET 49, 504
Autism spectrum disorder	MYO18A	399687	Nonsense	DM?	CM1722621			[NM_078471.3:c.5665G>T] [NP_510880.2:p.E1889*]	G-T		GAG-TAG	Glu-Term	1889	chr17:27414001 (-)	CAGCTCCGGGACACCAAGGAGGAGATGGGC[G/T]AGCTTGCCAGGAAGGAGGCCGAGGCGAGCC	chr17:29086983 (-)			Kosmicki (2017) NAT GENET 49, 504
Autism spectrum disorder	MYO1D	4642	Missense	DM?	CM1713345			[NM_015194.2:c.1948C>A] [NP_056009.1:p.H650N]	C-A		CAT-AAT	His-Asn	650	chr17:31039179 (-)	AAGATGATCTCTGAATTCACCTGGCCCAAC[C/A]ATGACCTTCCTTCAGACAAAGAGGCTGTCA	chr17:32712161 (-)			Li (2017) AJMGBNG , epub
Autism spectrum disorder	MYO1E	4643	Nonsense	DM?	CM1417199			[NM_004998.3:c.3163C>T] [NP_004989.2:p.Q1055*]	C-T		CAG-TAG	Gln-Term	1055	chr15:59430484 (-)	CCCCAGCCCAAGCCCAAGCCTCAGGTGCCA[C/T]AGTGCAAGGCTTTGTATGCCTATGACGCTC	chr15:59138285 (-)			Iossifov (2014) NATURE 515, 216
Autism spectrum disorder	MYO1E	4643	Missense	DM?	CM1416772	rs779481096		[NM_004998.3:c.751G>A] [NP_004989.2:p.D251N]	G-A		GAC-AAC	Asp-Asn	251	chr15:59516914 (-)	TCGGGCTCATACAAGGTTGATGACATTGAC[G/A]ACAGGCGGGAGTTTCAGGAAACTCTGgtaa	chr15:59224715 (-)			Iossifov (2014) NATURE 515, 216
Autism spectrum disorder	MYO1E	4643	Missense	DM?	CM1819555			[NM_004998.3:c.2383G>A] [NP_004989.2:p.G795R]	G-A		GGA-AGA	Gly-Arg	795	chr15:59464193 (-)	CTCCTTACCCCAAAGTGCTTGTACTTAATC[G/A]GACGAGAAAAAGTCAAACAGGGCCCAGACA	chr15:59171994 (-)			Guo (2018) MA 9, 64
Autism spectrum disorder	MYO1E	4643	Missense	DM?	CM1416771	rs375942900		[NM_004998.3:c.1109C>G] [NP_004989.2:p.S370C]	C-G		TCC-TGC	Ser-Cys	370	chr15:59506918 (-)	ttcactgccatgctgtttactttctctagT[C/G]CATCAATAAAGCCATGGAGAAAGACCATGA	chr15:59214719 (-)			Iossifov (2014) NATURE 515, 216
Autism spectrum disorder	MYO5A	4644	Missense	DM?	CM177760			[NM_000259.3:c.1961C>A] [NP_000250.3:p.T654N]	C-A		ACC-AAC	Thr-Asn	654	chr15:52675339 (-)	ACCTGCTTATGGAGACACTCAATGCCACTA[C/A]CCCTCACTATGTGCGCTGTATCAAGCCTAA	chr15:52383142 (-)			Yuen (2017) NAT NEURO 20, 602
Autism spectrum disorder	MYO5A	4644	Missense	DM?	CM1416765			[NM_000259.3:c.1958C>G] [NP_000250.3:p.T653S]	C-G		ACT-AGT	Thr-Ser	653	chr15:52675342 (-)	TGCACCTGCTTATGGAGACACTCAATGCCA[C/G]TACCCCTCACTATGTGCGCTGTATCAAGCC	chr15:52383145 (-)			Iossifov (2014) NATURE 515, 216
Autism spectrum disorder	MYO5A	4644	Missense	DM?	CM1722573			[NM_000259.3:c.368T>G] [NP_000250.3:p.I123S]	T-G		ATT-AGT	Ile-Ser	123	chr15:52718114 (-)	ATGAACAGCTGCCTATTTATGGAGAAGATA[T/G]TATTAATGCATACAGTGGTCAGAACATGGG	chr15:52425917 (-)			Kosmicki (2017) NAT GENET 49, 504
Autism spectrum disorder	MYO5A	4644	Missense	DM?	CM177763	rs1394875492		[NM_000259.3:c.4091C>T] [NP_000250.3:p.A1364V]	C-T		GCC-GTC	Ala-Val	1364	chr15:52632541 (-)	AGTCACAGAAGAGGAGCCATGAGAATGAGG[C/T]CGAGGCCCTCCGTGGGGAGATCCAGAGCCT	chr15:52340344 (-)			Yuen (2017) NAT NEURO 20, 602
Autism spectrum disorder	MYO5C	55930	Missense	DM?	CM1416763			[NM_018728.3:c.3188G>A] [NP_061198.2:p.R1063H]	G-A		CGC-CAC	Arg-His	1063	chr15:52521349 (-)	CTTCTGATGGCTTGAAGGCGGAAGTGGCCC[G/A]CCTGAGCAAGCAGGTCAAGgtagagcggct	chr15:52229152 (-)			Iossifov (2014) NATURE 515, 216
Autism spectrum disorder	MYO5C	55930	Missense	DM?	CM1416764	rs764941433		[NM_018728.3:c.268C>T] [NP_061198.2:p.R90C]	C-T		CGC-TGC	Arg-Cys	90	chr15:52571742 (-)	GAGCCCGCGGTGCTCCACAACCTCAGAATC[C/T]GCTTTGCAGAATCCAAACTCATTTACACCT	chr15:52279545 (-)			Iossifov (2014) NATURE 515, 216
Autism spectrum disorder	MYO7B	4648	Missense	DM?	CM1416047	rs762488567		[NM_001080527.1:c.4214C>T] [NP_001073996.1:p.P1405L]	C-T		CCG-CTG	Pro-Leu	1405	chr2:128384626 (+)	AGGTGGTGGACGCCGCCCGCCTGCAGTGGC[C/T]GCTGCTCTTCTCCCGGCTCTTCGAAGTCAT	chr2:127627051 (+)			Iossifov (2014) NATURE 515, 216
Autism spectrum disorder	MYO7B	4648	Missense	DM?	CM1416046	rs749614831		[NM_001080527.1:c.3889C>T] [NP_001073996.1:p.R1297W]	C-T		CGG-TGG	Arg-Trp	1297	chr2:128381815 (+)	AAGGAATTCTTCACCCCCTGGCACGACTCC[C/T]GGGAGGACCCTGTCAGCACCGAGCTTATTT	chr2:127624240 (+)			Iossifov (2014) NATURE 515, 216
Autism	MYO7B	4648	Missense	DM?	CM124475			[NM_001080527.1:c.4926G>C] [NP_001073996.1:p.W1642C]	G-C		TGG-TGC	Trp-Cys	1642	chr2:128388847 (+)	GCCCCTGGCCCGTGCCCGTGGCCACCTGTG[G/C]GCCTATTCCTGCGAGCCGCTGCGACAGCCG	chr2:127631272 (+)		0.01;DAMAGING	Sanders (2012) NATURE 485, 237
Autism spectrum disorder	MYO9B	4650	Missense	DM?	CM1416966	rs1410991325		[NM_004145.3:c.5615A>G] [NP_004136.2:p.K1872R]	A-G		AAG-AGG	Lys-Arg	1872	chr19:17318044 (+)	ACCCGCTGACCAGCATGAAGGACGTCCTCA[A/G]GATCACCACgtgagtgcccaccctgccccg	chr19:17207235 (+)			Iossifov (2014) NATURE 515, 216
Autism spectrum disorder	MYO9B	4650	Missense	DM?	CM1416965	rs537346242		[NM_004145.3:c.4393C>T] [NP_004136.2:p.R1465C]	C-T		CGC-TGC	Arg-Cys	1465	chr19:17311468 (+)	cccccctcagCCCCCTCCGGACAGCAGCAT[C/T]GCCACGCTGCAGGTGAGAAGCGCACCAAGG	chr19:17200659 (+)			Iossifov (2014) NATURE 515, 216
Autism spectrum disorder	MYO9B	4650	Missense	DM?	CM1417157	rs529914298		[NM_004145.3:c.3940C>T] [NP_004136.2:p.R1314W]	C-T		CGG-TGG	Arg-Trp	1314	chr19:17306176 (+)	GAGCGGCTGGCCAGCGCCGTGGAACTGTGG[C/T]GGGGCAAGAAGCTGGTGGCCGCCGCCAGCC	chr19:17195367 (+)			De Rubeis (2014) NATURE 515, 209
Autism spectrum disorder	MYOCD	93649	Missense	DM?	CM1416850			[NM_001146312.2:c.247C>T] [NP_001139784.1:p.L83F]	C-T		CTC-TTC	Leu-Phe	83	chr17:12620732 (+)	AACAGTGCCGACTTGGTTAATATGCACATA[C/T]TCCAAGgtaaggctgcaagaaatcagacac	chr17:12717415 (+)			Iossifov (2014) NATURE 515, 216
Autism	MYOF	26509	Missense	DM?	CM125347			[NM_013451.3:c.5492C>G] [NP_038479.1:p.T1831R]	C-G		ACA-AGA	Thr-Arg	1831	chr10:95079735 (-)	TTCCTGGCAATGAAGAAAACAAACAGAAAA[C/G]AGATGTCCATTACAGATCTTTGGATGGTGA	chr10:93319978 (-)		0.0;DAMAGING	Neale (2012) NATURE 485, 242
Autism	MYORG	57462	Missense	DM?	CM1415777	rs1358462040		[NM_020702.4:c.305T>C] [NP_065753.2:p.I102T]	T-C		ATC-ACC	Ile-Thr	102	chr9:34372637 (-)	TGCTGGACCTGAAAGCTGGCGGCTTCTCCA[T/C]CCGCAATCAGAAGGGAGAGCAGGTCTTCCG	chr9:34372639 (-)			Iossifov (2014) NATURE 515, 216
Autism spectrum disorder	MYT1L	23040	Missense	DM?	CM1820485			[NM_015025.3:c.2483G>A] [NP_055840.2:p.R828K]	G-A		AGG-AAG	Arg-Lys	828	chr2:1893044 (-)	CCGTAGACTACACCAAAATGAAACCCCGGA[G/A]GATAGACGAGGACGAGTCCAAAGACATTAC	chr2:1889272 (-)			Guo (2018) MA 9, 64
Autism spectrum disorder	MYT1L	23040	Missense	DM?	CM1820224			[NM_015025.3:c.890T>C] [NP_055840.2:p.M297T]	T-C		ATG-ACG	Met-Thr	297	chr2:1926651 (-)	ACAGCATGTCGCAGCAAGACAGTAGAAATA[T/C]GAATTACGTCATGTTGGGGAAGCCCATGAA	chr2:1922879 (-)			Guo (2018) MA 9, 64
Autism spectrum disorder	MYT1L	23040	Missense	DM?	CM1820221			[NM_015025.3:c.2509A>G] [NP_055840.2:p.I837V]	A-G		ATT-GTT	Ile-Val	837	chr2:1893018 (-)	CGGAGGATAGACGAGGACGAGTCCAAAGAC[A/G]TTACTgtatgtccttttcattgagcctgtg	chr2:1889246 (-)			Guo (2018) MA 9, 64
Autism spectrum disorder	MYT1L	23040	Missense	DM?	CM1819987			[NM_015025.3:c.3322A>G] [NP_055840.2:p.I1108V]	A-G		ATT-GTT	Ile-Val	1108	chr2:1796185 (-)	CTGAAGACCATCGAAGAGGAGAACAAAGTG[A/G]TTGAGCAGCAGAACGAGTCTCTCCTCCACG	chr2:1792413 (-)			Guo (2018) MA 9, 64
Autism spectrum disorder	MYT1L	23040	Missense	DM?	CM1617270			[NM_015025.3:c.1566C>G] [NP_055840.2:p.H522Q]	C-G		CAC-CAG	His-Gln	522	chr2:1921023 (-)	CGGCCACGTAACTGGGCTGTACCCACATCA[C/G]CGCAGCCTGTCCGGATGCCCGCACAAAGAT	chr2:1917251 (-)			Wang (2016) NAT COMM 7, 13316
Autism spectrum disorder	MYT1L	23040	Nonsense	DM?	CM1617211			[NM_015025.3:c.2536C>T] [NP_055840.2:p.Q846*]	C-T		CAG-TAG	Gln-Term	846	chr2:1891360 (-)	tgcccacagCCAGAAGACTTGGACCCATTC[C/T]AGGAGGCTCTAGAAGAAAGACGGTATCCCG	chr2:1887588 (-)			Wang (2016) NAT COMM 7, 13316
Autism spectrum disorder	MYT1L	23040	Missense	DM?	CM1820222			[NM_015025.3:c.1409C>T] [NP_055840.2:p.P470L]	C-T		CCG-CTG	Pro-Leu	470	chr2:1926132 (-)	ACAATATGAGGTCATATGAGGACCAGTCTC[C/T]GAGACAACTTCCCGGGGAGGACAGAAAGCC	chr2:1922360 (-)			Guo (2018) MA 9, 64
Autism spectrum disorder	MYT1L	23040	Missense	DM?	CM1819989			[NM_015025.3:c.1085G>A] [NP_055840.2:p.R362Q]	G-A		CGG-CAG	Arg-Gln	362	chr2:1926456 (-)	AGCAGAACATGAACATCCGTCAGCATGTCC[G/A]GCCAGAAGAGGACTTCCCCGGAAGGACGCC	chr2:1922684 (-)			Guo (2018) MA 9, 64
Autism spectrum disorder	MYT1L	23040	Missense	DM?	CM1819988			[NM_015025.3:c.2993T>C] [NP_055840.2:p.V998A]	T-C		GTC-GCC	Val-Ala	998	chr2:1843002 (-)	TGAATGGCTCCCAGTTCTCCTGGAAGTCGG[T/C]CAAGACGGAAGGCATGTCCTGCCCCACGCC	chr2:1839230 (-)			Guo (2018) MA 9, 64
Autism spectrum disorder	MYT1L	23040	Missense	DM?	CM1820225			[NM_015025.3:c.61G>A] [NP_055840.2:p.V21M]	G-A		GTG-ATG	Val-Met	21	chr2:1983321 (-)	tttatctatttccatctctctgcagTTCCC[G/A]TGGAACCAGCCATACAAGAGCTGTTCAGgt	chr2:1979549 (-)			Guo (2018) MA 9, 64
Autism spectrum disorder	MYT1L	23040	Nonsense	DM?	CM1617272			[NM_015025.3:c.591C>A] [NP_055840.2:p.Y197*]	C-A		TAC-TAA	Tyr-Term	197	chr2:1926950 (-)	TGATAACAATAATGACGAATATGACAATTA[C/A]GATGAACTGGTGGCCAAGTCATTGTTAAAC	chr2:1923178 (-)			Wang (2016) NAT COMM 7, 13316
Autism spectrum disorder	MYT1L	23040	Missense	DM?	CM1820223			[NM_015025.3:c.1178C>T] [NP_055840.2:p.S393L]	C-T		TCG-TTG	Ser-Leu	393	chr2:1926363 (-)	TGCGGCTGGAGGAGCAGTTGAGCCCCCGGT[C/T]GAGAGTGTTTGCCAGCTGTGCGAAGGAGGA	chr2:1922591 (-)			Guo (2018) MA 9, 64
Autism spectrum disorder	MYT1L	23040	Missense	DM?	CM1617271			[NM_015025.3:c.1510T>C] [NP_055840.2:p.C504R]	T-C		TGT-CGT	Cys-Arg	504	chr2:1921079 (-)	CCCTCAAGAACAGAAAAGAAAGAGAGCAAG[T/C]GTCCAACCCCCGGGTGTGATGGAACCGGCC	chr2:1917307 (-)			Wang (2016) NAT COMM 7, 13316
Autism spectrum disorder	N4BP1	9683	Missense	DM?	CM1416809			[NM_153029.3:c.2627A>G] [NP_694574.3:p.Q876R]	A-G		CAG-CGG	Gln-Arg	876	chr16:48576879 (-)	CTGACTCAGAGCAAAGACTGAAAATAGACC[A/G]GATCTTGGTGGCCCACCCATACATGAAAGA	chr16:48542968 (-)			Iossifov (2014) NATURE 515, 216
Autism with global developmental delay	NAA15	80155	Nonsense	DM	CM187212			[NM_057175.4:c.154A>T] [NP_476516.1:p.K52*]	A-T		AAA-TAA	Lys-Term	52	chr4:140258016 (+)	ttgtttttgaaaatagAAACCTTGGCTATG[A/T]AAGGATTAACATTGAACTGTTTGGGGAAAA	chr4:139336862 (+)			Cheng (2018) AJHG 102, 985
Autism spectrum disorder	NAA15	80155	Missense	DM?	CM1617427			[NM_057175.4:c.1014G>T] [NP_476516.1:p.K338N]	G-T		AAG-AAT	Lys-Asn	338	chr4:140272765 (+)	TTTAAGATCATTATACAAAGACAAAGAAAA[G/T]gtaaagtgaaatatgatactttcttttggc	chr4:139351611 (+)			Wang (2016) NAT COMM 7, 13316
Autism & motor delay	NAA15	80155	Nonsense	DM	CM187213			[NM_057175.4:c.232A>T] [NP_476516.1:p.K78*]	A-T		AAG-TAG	Lys-Term	78	chr4:140258094 (+)	TTGGTTCGTAGAGGTTTGAGAAATGACTTG[A/T]AGAGTCATGTGTgtatcctttttgagatat	chr4:139336940 (+)			Cheng (2018) AJHG 102, 985
Autism & intellectual disability	NAA15	80155	Nonsense	DM	CM187245			[NM_057175.4:c.2086A>T] [NP_476516.1:p.K696*]	A-T		AAG-TAG	Lys-Term	696	chr4:140299939 (+)	gAAAAGTTTCTTTTGATGCTACAATCAGTA[A/T]AGAGGGCATTTGCTATTGATTCTAGTCATC	chr4:139378785 (+)			Cheng (2018) AJHG 102, 985
Autism, impaired motor function & intellectual disability	NAA15	80155	Nonsense	DM	CM187249			[NM_057175.4:c.2389A>T] [NP_476516.1:p.R797*]	A-T		AGA-TGA	Arg-Term	797	chr4:140307373 (+)	GCAACAACACTTGATGAATCTCTCACTAAC[A/T]GAAACCTCCAGgtaaagagtttttcataat	chr4:139386219 (+)			Cheng (2018) AJHG 102, 985
Autism spectrum disorder	NAA15	80155	Missense	DM?	CM1819549			[NM_057175.4:c.1144C>A] [NP_476516.1:p.Q382K]	C-A		CAA-AAA	Gln-Lys	382	chr4:140278596 (+)	ACATTACTTTGGGTCCAGTACTACTTGGCA[C/A]AACATTATGACAAAATTGGTCAGCCATCTA	chr4:139357442 (+)			Guo (2018) MA 9, 64
Autism spectrum disorder	NAA15	80155	Missense	DM?	CM1819388			[NM_057175.4:c.74A>C] [NP_476516.1:p.Q25P]	A-C		CAG-CCG	Gln-Pro	25	chr4:140255347 (+)	tgttttgacagAGGTGTTATGAACATAAAC[A/C]GTATAGAAATGGATTGAAATTCTGTAAACA	chr4:139334193 (+)			Guo (2018) MA 9, 64
Autism spectrum disorder	NAA15	80155	Missense	DM?	CM1819991			[NM_057175.4:c.826C>T] [NP_476516.1:p.R276W]	C-T		CGG-TGG	Arg-Trp	276	chr4:140272359 (+)	ttttctttgtttgcagCTAATATGTTAGAA[C/T]GGCTAAAAATTTATGAGGAAGCCTGGACTA	chr4:139351205 (+)			Guo (2018) MA 9, 64
Autism spectrum disorder	NAA15	80155	Missense	DM?	CM1820226			[NM_057175.4:c.1741G>A] [NP_476516.1:p.E581K]	G-A		GAA-AAA	Glu-Lys	581	chr4:140283079 (+)	AACCCCCTTACAGATGAGAATAAAGAACAC[G/A]AAGCTGATACAGgtataatattcagagttc	chr4:139361925 (+)			Guo (2018) MA 9, 64
Autism, impaired motor function & intellectual disability	NAA15	80155	Nonsense	DM	CM187220			[NM_057175.4:c.868G>T] [NP_476516.1:p.G290*]	G-T		GGA-TGA	Gly-Term	290	chr4:140272401 (+)	TATGAGGAAGCCTGGACTAAATATCCCAGG[G/T]GACTGGTGCCAAGAAGGCTGCCGTTAAACT	chr4:139351247 (+)			Cheng (2018) AJHG 102, 985
Autism, impaired motor function & intellectual disability	NAA15	80155	Nonsense	DM	CM187243			[NM_057175.4:c.1906G>T] [NP_476516.1:p.G636*]	G-T		GGA-TGA	Gly-Term	636	chr4:140291517 (+)	AAGAAGAAGGATGATGATGATGAGGAGATA[G/T]GAGGTCCAAAAGAAGAACTTATTCCAGAGA	chr4:139370363 (+)			Cheng (2018) AJHG 102, 985
Autism spectrum disorder	NAA15	80155	Missense	DM?	CM1819990			[NM_057175.4:c.736G>A] [NP_476516.1:p.V246I]	G-A		GTT-ATT	Val-Ile	246	chr4:140270660 (+)	CAACTATGTCGTTTGGAAGATGCTGCAGAT[G/A]TTTATAGAGGATTGCAAGAGAGAAATCCTG	chr4:139349506 (+)			Guo (2018) MA 9, 64
Autism, impaired motor function & intellectual disability	NAA15	80155	Nonsense	DM	CM187236			[NM_057175.4:c.1134C>A] [NP_476516.1:p.Y378*]	C-A		TAC-TAA	Tyr-Term	378	chr4:140278586 (+)	ACCACCAACCACATTACTTTGGGTCCAGTA[C/A]TACTTGGCACAACATTATGACAAAATTGGT	chr4:139357432 (+)			Cheng (2018) AJHG 102, 985
Autism spectrum disorder	NAA15	80155	Nonsense	DM?	CM1617426			[NM_057175.4:c.309C>G] [NP_476516.1:p.Y103*]	C-G		TAC-TAG	Tyr-Term	103	chr4:140262130 (+)	CAAGAAGTATGATGAAGCCATTAAGTGTTA[C/G]AGAAATGCACTAAAATGGGATAAAGACAAT	chr4:139340976 (+)			Wang (2016) NAT COMM 7, 13316
Autism, impaired motor function & intellectual disability	NAA15	80155	Nonsense	DM	CM187248	rs886041097		[NM_057175.4:c.2322C>G] [NP_476516.1:p.Y774*]	C-G		TAC-TAG	Tyr-Term	774	chr4:140307306 (+)	ctctcatttagCTGCCAAAATGGTATATTA[C/G]TTAGATCCTTCTAGTCAGAAGCGAGCTATA	chr4:139386152 (+)			Cheng (2018) AJHG 102, 985
Autism, impaired motor function & intellectual disability	NAA15	80155	Nonsense	DM	CM187238			[NM_057175.4:c.1695T>A] [NP_476516.1:p.Y565*]	T-A		TAT-TAA	Tyr-Term	565	chr4:140283033 (+)	CAAGGCAGCAAGAATTGCTATAGAGATCTA[T/A]TTGAAGCTTCATGACAACCCCCTTACAGAT	chr4:139361879 (+)			Cheng (2018) AJHG 102, 985
Autism & intellectual disability	NAA15	80155	Nonsense	DM	CM187246			[NM_057175.4:c.2300C>A] [NP_476516.1:p.S767*]	C-A		TCA-TAA	Ser-Term	767	chr4:140306130 (+)	GGAATTCTGATTCATTGCCACACAGATTAT[C/A]AGgtaatcactttattttatccttagcctt	chr4:139384976 (+)			Cheng (2018) AJHG 102, 985
Autism & intellectual disability	NAA15	80155	Nonsense	DM	CM187217			[NM_057175.4:c.248G>A] [NP_476516.1:p.W83*]	G-A		TGG-TAG	Trp-Term	83	chr4:140262069 (+)	ggttgtacccttaactaaattctttagGTT[G/A]GCACGTTTATGGCCTTCTTCAGAGGTCAGA	chr4:139340915 (+)			Cheng (2018) AJHG 102, 985
Autism spectrum disorder	NAA15	80155	Splice	DM?	CS1819389			[NM_057175.4:c.1540-1G>A]	G-A	IVS 13, as, -1				chr4:140282877 (+)	cggtataataataaaaagataattttgtta[G/A]CATTTTATAGAAATCACTGATGACCAGTTT	chr4:139361723 (+)			Guo (2018) MA 9, 64
Autism, impaired motor function, intellectual disability & heart defect	NAA15	80155	Splice	DM	CS187221			[NM_057175.4:c.908-2A>G]	A-G	IVS 8, as, -2				chr4:140272657 (+)	aatataagcgaaaaggatttttctcttcca[A/G]gGTGAGAAGTTTAAAGAATGTTTGGATAAG	chr4:139351503 (+)			Cheng (2018) AJHG 102, 985
Autism spectrum disorder	NAA30	122830	Missense	DM?	CM188287			[NM_001011713.2:c.5C>T] [NP_001011713.2:p.A2V]	C-T		GCG-GTG	Ala-Val	2	chr14:57857680 (+)	ccctctcggtctgtgtcgcttctaggATGG[C/T]GGAGGTACCGCCTGGGCCTAGCAGCCTCCT	chr14:57390962 (+)			Takata (2018) CELL REP 22, 734
Autism spectrum disorder	NAA40	79829	Missense	DM?	CM1416603	rs749542610		[NM_024771.3:c.34A>C] [NP_079047.2:p.K12Q]	A-C		AAG-CAG	Lys-Gln	12	chr11:63713339 (+)	cagAGAAAGTCAAGCAAAGCCAAGGAGAAG[A/C]AGCAGAAGCGGTTGGAGGAGCGAGCAGCCA	chr11:63945867 (+)			Iossifov (2014) NATURE 515, 216
Autism spectrum disorder	NACA	4666	Missense	DM?	CM1416664			[NM_001113203.2:c.2678T>C] [NP_001106674.2:p.L893S]	T-C		TTG-TCG	Leu-Ser	893	chr12:57106655 (-)	AAACAGGTGTAGAAGTTAAGGACATTGAAT[T/C]GGTCATGTCACAAGCAAATGTGTCGAGAGC	chr12:56712871 (-)			Iossifov (2014) NATURE 515, 216
Autism spectrum disorder	NACC1	112939	Splice	DM?	CS1415855			[NM_052876.3:c.946+2T>C]	T-C	IVS 2, ds, +2				chr19:13246969 (+)	GTACAGCATGATGAACGTCGGCCAGACAGg[T/C]gaggtgccgtcctgtcccccatcccaccag	chr19:13136155 (+)			Iossifov (2014) NATURE 515, 216
Autism spectrum disorder	NALCN	259232	Missense	DM?	CM186884			[NM_052867.3:c.2111A>C] [NP_443099.1:p.D704A]	A-C		GAC-GCC	Asp-Ala	704	chr13:101795438 (-)	GCTCAGCAATTGAGGACAACAAATACATCG[A/C]CCAAAAAgtaagatctgctgtttcgaataa	chr13:101143087 (-)			Takata (2018) CELL REP 22, 734
Autism	NAPRT	93100	Splice	DM?	CS124410			[NM_145201.5:c.684+1G>A]	G-A	IVS 5, ds, +1				chr8:144659231 (-)	TTTTCAGGCAGCGAGGTGCCCCCTGACCCG[G/A]tcagtccctcctctaaaccctgctgtctcc	chr8:143577061 (-)			Sanders (2012) NATURE 485, 237
Autism spectrum disorder	NAV1	89796	Missense	DM?	CM137457			[NM_020443.4:c.904C>A] [NP_065176.3:p.R302S]	C-A		CGC-AGC	Arg-Ser	302	chr1:201687561 (+)	ACCTGCTACGACAGCGATGATGCCAACCCA[C/A]GCAGCGTGTCCAGCCTCTCCAACCGCTCGT	chr1:201718433 (+)			Jiang (2013) AJHG 93, 249
Autism spectrum disorder	NAV2	89797	Nonsense	DM?	CM1722463			[NM_145117.4:c.565C>T] [NP_660093.2:p.R189*]	C-T		CGA-TGA	Arg-Term	189	chr11:19901468 (+)	GCCATTCTAGGCCTCTTCTTCAGCCTCTCC[C/T]GATACAAGCAGCAGCAGCAGCAGCCCCAGA	chr11:19879922 (+)			Kosmicki (2017) NAT GENET 49, 504
Autism spectrum disorder	NAV2	89797	Missense	DM?	CM1617336	rs202171718		[NM_145117.4:c.823C>T] [NP_660093.2:p.R275C]	C-T		CGC-TGC	Arg-Cys	275	chr11:19914032 (+)	GTATCCGCTGCAGGCAGCGAGGCCAAAACA[C/T]GCGGAGGGTCAACTACTGCTAACAACCGAC	chr11:19892486 (+)			Wang (2016) NAT COMM 7, 13316
Autism spectrum disorder	NAV2	89797	Missense	DM?	CM1819477			[NM_145117.4:c.2372G>A] [NP_660093.2:p.R791Q]	G-A		CGG-CAG	Arg-Gln	791	chr11:19970353 (+)	TGTCCTGGAGACTGGGCCAGTCCAGCCCTC[G/A]GCTCCAAGCAGGAGACGCCCCCTCAATGGG	chr11:19948807 (+)			Guo (2018) MA 9, 64
Autism	NAV2	89797	Missense	DM?	CM124476	rs766434688		[NM_145117.4:c.7228G>A] [NP_660093.2:p.D2410N]	G-A		GAC-AAC	Asp-Asn	2410	chr11:20139742 (+)	AACTACTCCAGCCCCCAGAGCTATGACAGC[G/A]ACTCCAACAGCAACAGCCATCACGATGACA	chr11:20118196 (+)			Sanders (2012) NATURE 485, 237
Autism spectrum disorder	NAV3	89795	Missense	DM?	CM1713346	rs746252199		[NM_001024383.1:c.1039A>G] [NP_001019554.1:p.M347V]	A-G		ATG-GTG	Met-Val	347	chr12:78400357 (+)	ATGAATGTCAAACACAGTGCCACCTCCACC[A/G]TGTTGACTGTAAAGCAGTCAAGTACAGCCA	chr12:78006577 (+)			Li (2017) AJMGBNG , epub
Autism spectrum disorder	NAV3	89795	Nonsense	DM?	CM1722512			[NM_001024383.1:c.601C>T] [NP_001019554.1:p.Q201*]	C-T		CAG-TAG	Gln-Term	201	chr12:78362412 (+)	CAGTACTATCAGTCCTTGGTGGAACTTCAG[C/T]AGCGAGTTACTCACGCTTCCCCTCCATCGG	chr12:77968632 (+)			Kosmicki (2017) NAT GENET 49, 504
Autism spectrum disorder	NAXD	55739	Nonsense	DM?	CM1417196			[NM_001242881.1:c.943C>T] [NP_001229810.1:p.Q315*]	C-T		CAG-TAG	Gln-Term	315	chr13:111290774 (+)	GCCGCGTTTGGCGCCTGCTCTCTCACCAGG[C/T]AGTGCAACCACCAAGCCTTCCAGAAGCACG	chr13:110638427 (+)			Iossifov (2014) NATURE 515, 216
Autism spectrum disorder	NBEA	26960	Missense	DM?	CM1819481			[NM_015678.4:c.782C>T] [NP_056493.3:p.T261I]	C-T		ACT-ATT	Thr-Ile	261	chr13:35622758 (+)	GGCCTTATCAGAATGGCTTCACCTTAAACA[C/T]TTGGTTTCGTATGGATCCATTAAATAATAT	chr13:35048621 (+)			Guo (2018) MA 9, 64
Autism spectrum disorder	NBEA	26960	Nonsense	DM?	CM1617515			[NM_015678.4:c.6829C>T] [NP_056493.3:p.R2277*]	C-T		CGA-TGA	Arg-Term	2277	chr13:36129146 (+)	attgctagGAGGATATCATTGGCCACTCCT[C/T]GACAGCTTTATAAATCTTCCAATATGACTC	chr13:35555009 (+)			Wang (2016) NAT COMM 7, 13316
Autism spectrum disorder	NBEA	26960	Missense	DM?	CM1819433			[NM_015678.4:c.851G>A] [NP_056493.3:p.R284H]	G-A		CGT-CAT	Arg-His	284	chr13:35624411 (+)	atactattctcagttgtctttgcagTTTTC[G/A]TACTAGCAAAGGAGTTGGTTACTCTGCTCA	chr13:35050274 (+)			Guo (2018) MA 9, 64
Autism spectrum disorder	NBEA	26960	Missense	DM?	CM1617516			[NM_015678.4:c.7381G>A] [NP_056493.3:p.V2461M]	G-A		GTG-ATG	Val-Met	2461	chr13:36180647 (+)	TATAATCTTGGAGTCAGAGAAGATGAAGTA[G/A]TGGTAAATGATGTTGATCTTCCCCCTTGGG	chr13:35606510 (+)			Wang (2016) NAT COMM 7, 13316
Autism spectrum disorder	NBEA	26960	Missense	DM?	CM1617339			[NM_015678.4:c.2252A>G] [NP_056493.3:p.Y751C]	A-G		TAC-TGC	Tyr-Cys	751	chr13:35697627 (+)	agataatttatatattttgtagGGTGATCT[A/G]CAAATTATTGGCTTCTAAAAGTGAAAGTAT	chr13:35123490 (+)			Wang (2016) NAT COMM 7, 13316
Autism spectrum disorder	NBEAL1	65065	Splice	DM?	CS188678			[NM_001114132.1:c.1098+1G>T]	G-T	IVS 10, ds, +1				chr2:203949293 (+)	CATCTCATACGACTGCTACAGAACTGCAAG[G/T]tatttttctattattgttgttgtctttgat	chr2:203084570 (+)			Takata (2018) CELL REP 22, 734
Autism spectrum disorder	NBEAL2	23218	Missense	DM?	CM1416130	rs1195987478		[NM_015175.2:c.7694T>G] [NP_055990.1:p.L2565R]	T-G		CTT-CGT	Leu-Arg	2565	chr3:47049651 (+)	CAGTGAGCTGTGTGGCCATCAGCACTGAAC[T/G]TGACATGGCTGTGTCTGGATCTGAGgtgtg	chr3:47008161 (+)			Iossifov (2014) NATURE 515, 216
Autism	NCAPD2	9918	Missense	DM?	CM124477			[NM_014865.3:c.1706T>C] [NP_055680.3:p.I569T]	T-C		ATC-ACC	Ile-Thr	569	chr12:6630268 (+)	AGACCAGGCTCTTGAATATCTTAGGACTTA[T/C]CTTCAAAGgtaatcattttccttcttcagt	chr12:6521102 (+)		0.57;TOLERATED	Sanders (2012) NATURE 485, 237
Autism spectrum disorder	NCDN	23154	Missense	DM?	CM1722139	rs773171405		[NM_001014839.1:c.893C>T] [NP_001014839.1:p.P298L]	C-T		CCG-CTG	Pro-Leu	298	chr1:36026645 (+)	TGGCACACGCCTGCGGCTCCGACTGGATCC[C/T]GGCGGGCAGCTCCGGGAGCAAGTTCCTGGC	chr1:35561044 (+)			Kosmicki (2017) NAT GENET 49, 504
Autism spectrum disorder	NCKAP1	10787	Missense	DM?	CM1819992			[NM_205842.2:c.410A>G] [NP_995314.1:p.K137R]	A-G		AAG-AGG	Lys-Arg	137	chr2:183866975 (-)	tctcctagACTGTAAACTTTGATTTAACAA[A/G]GAACTACTTAGATTTAATTATAACCTATAC	chr2:183002247 (-)			Guo (2018) MA 9, 64
Autism spectrum disorder	NCKAP1	10787	Missense	DM?	CM1820486			[NM_205842.2:c.1244T>C] [NP_995314.1:p.I415T]	T-C		ATA-ACA	Ile-Thr	415	chr2:183846087 (-)	aattttaaaaaagGCACATTGCTGAATTAA[T/C]ATTTTACATGGAAGAACTTAGAGCACATGT	chr2:182981359 (-)			Guo (2018) MA 9, 64
Autism spectrum disorder	NCKAP1	10787	Missense	DM?	CM1819993			[NM_205842.2:c.319A>G] [NP_995314.1:p.M107V]	A-G		ATG-GTG	Met-Val	107	chr2:183867972 (-)	GCATTATATTACTTCACATTTGTAGATGTT[A/G]TGGAATTTAAGgtatgtattttaatatata	chr2:183003244 (-)			Guo (2018) MA 9, 64
Autism	NCKAP1	10787	Nonsense	DM?	CM124519			[NM_205842.2:c.3262G>T] [NP_995314.1:p.E1088*]	G-T		GAA-TAA	Glu-Term	1088	chr2:183791570 (-)	GAGACAGATAAAACTACAACAAGAAATAGA[G/T]AATCTGTTTATTTACTGCTAGATATGgtaa	chr2:182926842 (-)			Iossifov (2012) NEURON 74, 285
Autism spectrum disorder	NCKAP1	10787	Missense	DM?	CM1820729			[NM_205842.2:c.289G>A] [NP_995314.1:p.A97T]	G-A		GCA-ACA	Ala-Thr	97	chr2:183868002 (-)	AAAGAAAAATCAGAGATTCTGAAAAATCTG[G/A]CATTATATTACTTCACATTTGTAGATGTTA	chr2:183003274 (-)			Guo (2018) MA 9, 64
Autism spectrum disorder	NCKAP1	10787	Missense	DM?	CM1820888			[NM_205842.2:c.184G>T] [NP_995314.1:p.A62S]	G-T		GCT-TCT	Ala-Ser	62	chr2:183888587 (-)	TCCTATCTTATCGACAAAAACCTGGAATCT[G/T]CTGTGAAATTCATAGTCAGAAAATTCCCTG	chr2:183023859 (-)			Guo (2018) MA 9, 64
Autism spectrum disorder	NCKAP1	10787	Splice	DM?	CS1617203			[NM_205842.2:c.3198+1G>A]	G-A	IVS 30, ds, +1				chr2:183792844 (-)	ATTGAAGACCGTCTTAAAGAATTTCTGGCG[G/A]tatgtataatcaaataacaaaactcatcac	chr2:182928116 (-)			Wang (2016) NAT COMM 7, 13316
Autism spectrum disorder	NCOA1	8648	Missense	DM?	CM1713365			[NM_003743.4:c.845C>G] [NP_003734.3:p.A282G]	C-G		GCT-GGT	Ala-Gly	282	chr2:24920563 (+)	TCATCTCTATTGATACTAGTTCCCTGAGAG[C/G]TGCTGGCAGAACTGGTTGGGAAGATTTAGT	chr2:24697694 (+)			Li (2017) AJMGBNG , epub
Autism spectrum disorder	NCOA3	8202	Nonsense	DM?	CM1722685			[NM_181659.2:c.3715C>T] [NP_858045.1:p.R1239*]	C-T		CGA-TGA	Arg-Term	1239	chr20:46279789 (+)	CGCAGCAGAGAGCTGCTAAGTCATCACTTC[C/T]GACAACAGAGGGTGGCTATGATGATGCAGC	chr20:47651045 (+)			Kosmicki (2017) NAT GENET 49, 504
Autism spectrum disorder	NCOA6	23054	Nonsense	DM?	CM187134			[NM_014071.4:c.907C>T] [NP_054790.2:p.R303*]	C-T		CGA-TGA	Arg-Term	303	chr20:33345644 (-)	CAACATCAGCAGCAACAGCCACAGGGAATT[C/T]GACCCCAGTTTACTGCCCCAACTCAGGTGC	chr20:34757841 (-)			Takata (2018) CELL REP 22, 734
Autism spectrum disorder	NCOR1	9611	Missense	DM?	CM1617346	rs765840798		[NM_006311.3:c.1705C>T] [NP_006302.2:p.P569S]	C-T		CCC-TCC	Pro-Ser	569	chr17:16024513 (-)	GAAGAAACTGAGGAAAGAGAGCAAGCCACA[C/T]CCCGGGGGCGAAAGACTGCCAACAGTCAGG	chr17:16121199 (-)			Wang (2016) NAT COMM 7, 13316
Autism spectrum disorder	NCOR1	9611	Missense	DM?	CM1819565			[NM_006311.3:c.2930G>A] [NP_006302.2:p.R977Q]	G-A		CGG-CAG	Arg-Gln	977	chr17:15995263 (-)	TGCATGAGTCAGCACTCCTGGAGGAGCAGC[G/A]GCAGAGACAAGAACAGATAGATTTGGAATG	chr17:16091949 (-)			Guo (2018) MA 9, 64
Autism spectrum disorder	NCOR1	9611	Missense	DM?	CM1819487			[NM_006311.3:c.5849G>A] [NP_006302.2:p.R1950H]	G-A		CGT-CAT	Arg-His	1950	chr17:15964747 (-)	AAATTGCCTCGGACAAGGATGCGAGGGAAC[G/A]TGGCTCTCAAAGTTCAGACTCTTCTAGTAG	chr17:16061433 (-)			Guo (2018) MA 9, 64
Autism spectrum disorder, scoliosis and bifid uvula	NCOR1	9611	Splice	DM	CS1818732			[NM_006311.3:c.2182+1G>T]	G-T	IVS 19, ds, +1				chr17:16012099 (-)	ATGAAGAAGAAAATCCAGAAGACAGCGAAG[G/T]tatctcaaaattttaaatttagttgtgaca	chr17:16108785 (-)			Sakaguchi (2018) AJMGA 176, 2466
Autism spectrum disorder	NCOR1	9611	Splice	DM?	CS1617199	rs200215334		[NM_006311.3:c.3401-1G>C]	G-C	IVS 25, as, -1				chr17:15983379 (-)	gtaatttgctaatagctttgtttgtattca[G/C]GTACCGCAGGAGCCATACAAGAAGGAAGTA	chr17:16080065 (-)			Wang (2016) NAT COMM 7, 13316
Autism spectrum disorder	NCOR2	9612	Missense	DM?	CM1416692			[NM_006312.5:c.1579A>G] [NP_006303.4:p.K527E]	A-G		AAG-GAG	Lys-Glu	527	chr12:124887011 (-)	CAGGAGGAGAAAGATGAGAAGGAGAAGGAA[A/G]AGGAGGCGGAGAAGGAGGAGGAGAAGCCGG	chr12:124402465 (-)			Iossifov (2014) NATURE 515, 216
Autism	NCS1	23413	Missense	DM	CM088084	rs370911031		[NM_014286.3:c.305G>A] [NP_055101.2:p.R102Q]	G-A		CGG-CAG	Arg-Gln	102	chr9:132982080 (+)	CCTCACGGGGAACCCTGGATGAGAAGCTAC[G/A]GTgtaagtcctgcccccttggccctgtgtg	chr9:130219801 (+)		0.26;TOLERATED	Piton (2008) HMG 17, 3965
Autism spectrum disorder	NDC1	55706	Nonsense	DM?	CM1722117			[NM_018087.4:c.1417C>T] [NP_060557.3:p.Q473*]	C-T		CAA-TAA	Gln-Term	473	chr1:54262623 (-)	TTTGATGTAAACACCTGCTATGGGTCACCG[C/T]AAAGTCCTCAGCTAATAAGAAGGGGGCCAA	chr1:53796950 (-)			Kosmicki (2017) NAT GENET 49, 504
Autism spectrum disorder	NDRG3	57446	Missense	DM?	CM1417035	rs1436452821		[NM_022477.3:c.1063A>G] [NP_071922.2:p.R355G]	A-G		AGA-GGA	Arg-Gly	355	chr20:35281952 (-)	GAATCCTGTGAGTCCCCTGATGTCCTGGAC[A/G]GACACCAGACCATGGAGGTGTCCTGCTAAg	chr20:36653549 (-)			Iossifov (2014) NATURE 515, 216
Autism spectrum disorder	NDRG3	57446	Missense	DM?	CM1722688			[NM_022477.3:c.4G>A] [NP_071922.2:p.D2N]	G-A		GAT-AAT	Asp-Asn	2	chr20:35350135 (-)	attcctctactctcgttatctgacctcATG[G/A]ATGAACTTCAGGATGTTCAGCTCACAGAGA	chr20:36721732 (-)			Kosmicki (2017) NAT GENET 49, 504
Autism spectrum disorder	NDST4	64579	Nonsense	DM?	CM1417359			[NM_022569.2:c.2119C>T] [NP_072091.1:p.Q707*]	C-T		CAA-TAA	Gln-Term	707	chr4:115760701 (-)	actttacaattgactttcttgttaaagCAC[C/T]AACGATCACATGAAGATCCAGCTGCTCTGA	chr4:114839545 (-)			Iossifov (2014) NATURE 515, 216
Autism spectrum disorder	NDUFA12	55967	Missense	DM?	CM1416669			[NM_018838.4:c.317G>A] [NP_061326.1:p.R106H]	G-A		CGT-CAT	Arg-His	106	chr12:95365337 (-)	ATCCTCCAACAACAAAACCACTTACTGCTC[G/A]TAAATTCATTTGGACGAACCATAAATTCAA	chr12:94971561 (-)			Iossifov (2014) NATURE 515, 216
Autism spectrum disorder	NDUFA13	51079	Missense	DM?	CM1416969	rs1463621930		[NM_015965.6:c.301G>A] [NP_057049.5:p.V101M]	G-A		GTG-ATG	Val-Met	101	chr19:19638565 (+)	CTGGAGGAGGAGGCCATCATCATGAAGGAC[G/A]TGCCCGACTGGAAGgtgggtcccggctggg	chr19:19527756 (+)			Iossifov (2014) NATURE 515, 216
Autism spectrum disorder	NEB	4703	Missense	DM?	CM161519			[NM_001271208.1:c.6598A>G] [NP_001258137.1:p.S2200G]	A-G		AGT-GGT	Ser-Gly	2200	chr2:152512435 (-)	GAGAAGGCCAAGAAAGCAACTGAATATGCC[A/G]GTGATCAGAAATACCGCCAGCACCCGAGCA	chr2:151655921 (-)			Iossifov (2014) NATURE 515, 216
Autism spectrum disorder	NEB	4703	Missense	DM?	CM1416054			[NM_001271208.1:c.20344T>C] [NP_001258137.1:p.Y6782H]	T-C		TAT-CAT	Tyr-His	6782	chr2:152403966 (-)	CCATACACACCCCAAGTGATCCATTGCCGC[T/C]ATGTGGGAGACATCACCAGTGATgtaagca	chr2:151547452 (-)			Iossifov (2014) NATURE 515, 216
Autism spectrum disorder	NEB	4703	Missense	DM?	CM1711660	rs375412223		[NM_001271208.1:c.5939T>C] [NP_001258137.1:p.L1980S]	T-C		TTG-TCG	Leu-Ser	1980	chr2:152518680 (-)	CCACACTCATGGACTCGATGAACATGGTTT[T/C]GGCCCAGAATAATGCAAAAATTATGAACGA	chr2:151662166 (-)			Al-Mubarak (2017) SCI REP 7, 5679
Autism spectrum disorder	NECAB3	63941	Missense	DM?	CM1417031			[NM_031231.3:c.811G>A] [NP_112508.3:p.A271T]	G-A		GCA-ACA	Ala-Thr	271	chr20:32246607 (-)	ATCCTCATGGCCCAGAGGCAGGTCCAGGTG[G/A]CAGAGGAAGGCCTGCAGGACTTCCACCGAG	chr20:33658801 (-)			Iossifov (2014) NATURE 515, 216
Autism	NECAP2	55707	Splice	DM?	CS1620325	rs1254442620		[NM_001145277.1:c.490-3T>C]	T-C	IVS 5, as, -3				chr1:16778330 (+)	acgggctgatttgcattcctcttccctctt[T/C]agAACATGAAGAAGAAGGAAGGAGCAGCTG	chr1:16451835 (+)			Hashimoto (2016) JHG 61, 199
Autism spectrum disorder	NEK10	152110	Missense	DM?	CM1416119			[NM_199347.3:c.1889G>C] [NP_955379.2:p.R630T]	G-C		AGA-ACA	Arg-Thr	630	chr3:27326353 (-)	AGGAAAAACATCACCATTTTACTGAAGAAA[G/C]ACTATGGAAAATATTTATACAGgtatgctt	chr3:27284862 (-)			Iossifov (2014) NATURE 515, 216
Autism spectrum disorder	NEK8	284086	Missense	DM?	CM187116			[NM_178170.2:c.904C>T] [NP_835464.1:p.P302S]	C-T		CCT-TCT	Pro-Ser	302	chr17:27064851 (+)	tgcactgtacctgcagGTATCCCCCGGGGA[C/T]CTGTGAGGCCAGCCATCCCACCACCACTGT	chr17:28737833 (+)			Takata (2018) CELL REP 22, 734
Autism spectrum disorder	NEMF	9147	Missense	DM?	CM1617442	rs1353267457		[NM_004713.5:c.430G>T] [NP_004704.2:p.D144Y]	G-T		GAT-TAT	Asp-Tyr	144	chr14:50307512 (-)	ATTCTAAGGTTTCGAACTGATGAGGCAGAT[G/T]ATGTTAAATTTGCTGTTCGTGAACGCTATC	chr14:49840794 (-)			Wang (2016) NAT COMM 7, 13316
Autism spectrum disorder	NEO1	4756	Missense	DM?	CM1511643	rs769006214		[NM_002499.3:c.302G>A] [NP_002490.2:p.R101H]	G-A		CGC-CAC	Arg-His	101	chr15:73409052 (+)	CTTTTTTAAACTTAGTATCAGATGATCGAC[G/A]CCAGCTTCTCCCGGATGGATCTTTATTTAT	chr15:73116711 (+)			Siu (2016) BBR 300, 135
Autism spectrum disorder	NEO1	4756	Missense	DM?	CM1511645	rs118087147		[NM_002499.3:c.3388C>T] [NP_002490.2:p.R1130C]	C-T		CGT-TGT	Arg-Cys	1130	chr15:73575430 (+)	GTTGTGATTATCGCTGTCTTTTGTACCCGT[C/T]GTACCACCTCTCACCAGAAAAAgtaagaag	chr15:73283089 (+)			Siu (2016) BBR 300, 135
Autism spectrum disorder	NEXMIF	340533	Missense	DM?	CM1417115	rs138632224		[NM_001008537.2:c.3402C>A] [NP_001008537.1:p.H1134Q]	C-A		CAC-CAA	His-Gln	1134	chrX:73960990 (-)	AATGGAGGATGGATTTACTTTAAATAATCA[C/A]CAGTTTCAGTTCCATATGTTCAATGATGAG	chrX:74741155 (-)			Iossifov (2014) NATURE 515, 216
Autism spectrum disorder	NEXMIF	340533	Nonsense	DM?	CM134616			[NM_001008537.2:c.4411C>T] [NP_001008537.1:p.Q1471*]	C-T		CAG-TAG	Gln-Term	1471	chrX:73959981 (-)	AAATGTAAGGGAAAGCACATGGAGCGAGAA[C/T]AGGTCCACAAGGATGAGTCTGGGACAGCTT	chrX:74740146 (-)			Lim (2013) NEURON 77, 235
Intellectual disability with autism spectrum disorder	NEXMIF	340533	Nonsense	DM	CM187483			[NM_001008537.2:c.2707G>T] [NP_001008537.1:p.E903*]	G-T		GAA-TAA	Glu-Term	903	chrX:73961685 (-)	GCTACTTCTGGCACCCAGGAATTCATGGCT[G/T]AAGTCTCAAGGGAGATAGCCCCAACCCAAT	chrX:74741850 (-)			Lorenzo (2018) AJMGA 176, 1455
Autism	NF1	4763	Missense	DM?	CM124478			[NM_000267.3:c.7375C>A] [NP_000258.1:p.H2459N]	C-A		CAT-AAT	His-Asn	2459	chr17:29677317 (+)	AATGTTCCTATGGATACATATCCCATTCAT[C/A]ATGGTGACCCTTCCTATAGgtaagtggatt	chr17:31350299 (+)		0.9;TOLERATED	Sanders (2012) NATURE 485, 237
Autism spectrum disorder	NF1	4763	Nonsense	DM?	CM1417202			[NM_000267.3:c.3449C>G] [NP_000258.1:p.S1150*]	C-G		TCA-TGA	Ser-Term	1150	chr17:29559852 (+)	CACTGAGGCACTGTACGGTCCTTGCAATGT[C/G]AAACTTACTCAATGCCAACGTAGACAGTGG	chr17:31232834 (+)			Iossifov (2014) NATURE 515, 216
Autism spectrum disorder	NFASC	23114	Missense	DM?	CM1417498				A-G		CAG-CGG	Gln-Arg	613						Iossifov (2014) NATURE 515, 216
Autism spectrum disorder	NFASC	23114	Missense	DM?	CM148718	rs202061387		[NM_015090.3:c.1667T>G] [NP_055905.2:p.V556G]	T-G		GTG-GGG	Val-Gly	556	chr1:204944474 (+)	GGGGCACCACGGTGCAGCTGGAGTGTCGGG[T/G]GAAGCACGACCCCTCCCTGAAACTCACCGT	chr1:204975346 (+)			An (2014) TP 4, e394
Autism spectrum disorder	NFAT5	10725	Missense	DM?	CM1212889			[NM_138714.3:c.3379C>T] [NP_619728.2:p.P1127S]	C-T		CCC-TCC	Pro-Ser	1127	chr16:69727389 (+)	ACTCCTATGCTTTCCCAAGAACAGGCACAA[C/T]CCCCGCAGCAGGGTTTATTTCAGCCTCAGG	chr16:69693486 (+)			Bi (2012) HUM MUT 33, 1635
Autism spectrum disorder	NFATC1	4772	Nonsense	DM?	CM1722647	rs1439674164		[NM_006162.4:c.614G>A] [NP_006153.2:p.W205*]	G-A		TGG-TAG	Trp-Term	205	chr18:77170889 (+)	ACCCGTACGCGTCCCCCCAGACGTCGCCAT[G/A]GCAGTCTCCCTGCGTGTCTCCCAAGACCAC	chr18:79410889 (+)			Kosmicki (2017) NAT GENET 49, 504
Autism spectrum disorder	NFE2L1	4779	Nonsense	DM?	CM1722623	rs1487152847		[NM_003204.2:c.1633C>T] [NP_003195.1:p.Q545*]	C-T		CAG-TAG	Gln-Term	545	chr17:46136317 (+)	CTGGAAGAGGCCGAGGGTGCTGTGGGCTAC[C/T]AGCCTGAGTATTCCAAGTTCTGCCGCATGA	chr17:48058955 (+)			Kosmicki (2017) NAT GENET 49, 504
Autism spectrum disorder	NFIA	4774	Missense	DM?	CM1617327	rs780021083		[NM_005595.4:c.815C>T] [NP_005586.1:p.T272M]	C-T		ACG-ATG	Thr-Met	272	chr1:61818236 (+)	TGAGGAGGTCTTTACCCAGCACATCCTCTA[C/T]GAGgtaattttattggcagctcttgaagaa	chr1:61352564 (+)			Wang (2016) NAT COMM 7, 13316
Autism	NFIA	4774	Nonsense	DM?	CM124520			[NM_005595.4:c.112C>T] [NP_005586.1:p.R38*]	C-T		CGA-TGA	Arg-Term	38	chr1:61553905 (+)	TACACATGGTTCAACCTGCAGGCCCGAAAA[C/T]GAAAATACTTCAAAAAACATGAAAAGCGTA	chr1:61088233 (+)			Iossifov (2012) NEURON 74, 285
Autism spectrum disorder	NFIA	4774	Nonsense	DM?	CM1819643			[NM_005595.4:c.262C>T] [NP_005586.1:p.R88*]	C-T		CGA-TGA	Arg-Term	88	chr1:61554055 (+)	AAGTTGCGGAAAGATATCCGACCCGAATAT[C/T]GAGAGGATTTTGTTCTTACAGTTACAGGGA	chr1:61088383 (+)			Guo (2018) MA 9, 64
Autism spectrum disorder	NFIB	4781	Splice	DM?	CS1415840			[NM_001190737.1:c.806+1G>A]	G-A	IVS 5, ds, +1				chr9:14150143 (-)	TCAGAGGTCTCTGTCTTCTCCACCAAGCAG[G/A]tactgaaagaagggctgctcatattctcaa	chr9:14150144 (-)			Iossifov (2014) NATURE 515, 216
Autism spectrum disorder	NFIL3	4783	Missense	DM?	CM1416477			[NM_001289999.1:c.137T>G] [NP_001276928.1:p.L46R]	T-G		CTT-CGT	Leu-Arg	46	chr9:94172880 (-)	CAGAAGACTCCACAACAGGTGAGGAGCTGC[T/G]TCTCAGTGAAGGAAGTGTGGGGAAGAACAA	chr9:91410598 (-)			Iossifov (2014) NATURE 515, 216
Autism spectrum disorder	NFKBIZ	64332	Missense	DM?	CM186499			[NM_031419.3:c.1560T>G] [NP_113607.1:p.C520W]	T-G		TGT-TGG	Cys-Trp	520	chr3:101574022 (+)	CTGCTGGGGAAGAACACCTCTGCATGTGTG[T/G]GCTGAGAAGGGCCACTCCCAGGTGCTTCAG	chr3:101855178 (+)			Takata (2018) CELL REP 22, 734
Autism spectrum disorder	NFXL1	152518	Missense	DM?	CM1416203			[NM_152995.5:c.1077G>T] [NP_694540.3:p.W359C]	G-T		TGG-TGT	Trp-Cys	359	chr4:47900786 (-)	AGCTGAAAGAAGTTGTGCAAGTCCACTATG[G/T]CACTGTGATCAAgtaagtttatatgcattt	chr4:47898769 (-)			Iossifov (2014) NATURE 515, 216
Autism spectrum disorder	NGF	4803	Missense	DM	CM1711671	rs1272434944		[NM_002506.2:c.361C>T] [NP_002497.2:p.R121W]	C-T		CGG-TGG	Arg-Trp	121	chr1:115829056 (-)	GCCCCCTTCAACAGGACTCACAGGAGCAAG[C/T]GGTCATCATCCCATCCCATCTTCCACAGGG	chr1:115286435 (-)			Al-Mubarak (2017) SCI REP 7, 5679
Autism spectrum disorder	NHSL1	57224	Missense	DM?	CM1417504			[NM_001144060.1:c.1267G>A] [NP_001137532.1:p.E423K]	G-A		GAG-AAG	Glu-Lys	423	chr6:138754215 (-)	ATCCCAAATGCCACACTGTCTTCCTCTTCC[G/A]AGGTCATCGCTATTCCCACTGCTCAGAGTG	chr6:138433078 (-)			Iossifov (2014) NATURE 515, 216
Autism spectrum disorder	NID2	22795	Missense	DM?	CM1416722	rs778995083		[NM_007361.3:c.2096G>A] [NP_031387.3:p.R699H]	G-A		CGC-CAC	Arg-His	699	chr14:52505626 (-)	TTGGTGCAATCAACCAAACATGGTCCTACC[G/A]CATCCACCAGAACATCACTTACCAGGTGTG	chr14:52038908 (-)			Iossifov (2014) NATURE 515, 216
Autism spectrum disorder	NINL	22981	Nonsense	DM?	CM1417463			[NM_025176.5:c.1951A>T] [NP_079452.3:p.K651*]	A-T		AAA-TAA	Lys-Term	651	chr20:25459809 (-)	AATTACTACGAAAGGGAAATTGCGGCACTG[A/T]AAAGGAACTTTGAGAAGGAGAGGAAGGACA	chr20:25479173 (-)			Iossifov (2014) NATURE 515, 216
Autism spectrum disorder	NIPBL	25836	Missense	DM?	CM1313261			[NM_133433.3:c.1553C>T] [NP_597677.2:p.T518I]	C-T		ACA-ATA	Thr-Ile	518	chr5:36984835 (+)	ATTCTTACCCACAGGAGGCTGGGGGTGCTA[C/T]AGGAGGTAATAGACCAGCTTCTCAGGAGAC	chr5:36984733 (+)			Koshimizu (2013) PLOS ONE 8, e74167
Autism	NISCH	11188	Missense	DM?	CM125231	rs1250345526		[NM_007184.3:c.346C>G] [NP_009115.2:p.H116D]	C-G		CAT-GAT	His-Asp	116	chr3:52492846 (+)	GTGACCCCCAGAGTACTGGCCCACTTCTTG[C/G]ATTTTCACTTCTATgtaagttcctcatcgg	chr3:52458830 (+)		0.66;TOLERATED	Neale (2012) NATURE 485, 242
Autism spectrum disorder	NISCH	11188	Missense	DM?	CM1819511			[NM_007184.3:c.430G>A] [NP_009115.2:p.G144S]	G-A		GGC-AGC	Gly-Ser	144	chr3:52505850 (+)	gctcttgcagGAGAACAGCTCCTGGGGGCC[G/A]GCGAGGTCTTTGCCATTGGACCCCTGCAGC	chr3:52471834 (+)			Guo (2018) MA 9, 64
Autism	NLGN1	22871	Missense	DM?	CM124617	rs765131109		[NM_014932.3:c.2383C>T] [NP_055747.1:p.H795Y]	C-T		CAC-TAC	His-Tyr	795	chr3:173999004 (+)	CCCAACACTATACCAGGGATTCAGCCCTTA[C/T]ACACATTCAATACATTTACTGGAGGACAGA	chr3:174281214 (+)		0.02;DAMAGING	O'Roak (2012) NATURE 485, 246
Autism spectrum disorder	NLGN1	22871	Missense	DM	CM1712423			[NM_014932.3:c.266C>T] [NP_055747.1:p.P89L]	C-T		CCA-CTA	Pro-Leu	89	chr3:173322654 (+)	AATTTCTTGGGGTTCCATATGCAGCCCCAC[C/T]AACAGGGGAACGTCGTTTTCAGCCTCCAGA	chr3:173604864 (+)			Nakanishi (2017) PG 13, e1006940
Autism spectrum disorder	NLGN1	22871	Missense	DM	CM1712421			[NM_014932.3:c.806T>C] [NP_055747.1:p.L269P]	T-C		CTG-CCG	Leu-Pro	269	chr3:173993264 (+)	GATCTGGTGCTGGGGGTTCATGTGTCAACC[T/C]GCTGACTTTATCCCATTATTCTGAAGGTAA	chr3:174275474 (+)			Nakanishi (2017) PG 13, e1006940
Autism spectrum disorder	NLGN1	22871	Missense	DM?	CM176230	rs780313510		[NM_014932.3:c.418G>T] [NP_055747.1:p.D140Y]	G-T		GAT-TAT	Asp-Tyr	140	chr3:173322806 (+)	ATGCTTCCTGTGTGGTTTACTAATAACTTG[G/T]ATGTGGTTTCATCATATGTGCAAGACCAGA	chr3:173605016 (+)			Woodbury-Smith (2017) NPJ GM 2, 17
Autism spectrum disorder	NLGN1	22871	Missense	DM	CM1712422			[NM_014932.3:c.890G>A] [NP_055747.1:p.G297E]	G-A		GGA-GAA	Gly-Glu	297	chr3:173996681 (+)	GACTTTTTCAACGAGCAATAGCTCAAAGTG[G/A]AACAGCCCTTTCCAGCTGGGCTGTTAGTTT	chr3:174278891 (+)			Nakanishi (2017) PG 13, e1006940
Autism spectrum disorder	NLGN1	22871	Missense	DM?	CM153137	rs772156511		[NM_014932.3:c.958G>A] [NP_055747.1:p.V320I]	G-A		GTT-ATT	Val-Ile	320	chr3:173996749 (+)	GCAAAATATGCTAGAATGTTGGCCACAAAA[G/A]TTGGTTGCAATGTTTCAGATACAGTAGAGT	chr3:174278959 (+)			Yuen (2015) NAT MED 21, 185
Intellectual disability & autism	NLGN1	22871	Nonsense	DM	CM191016			[NM_014932.3:c.74T>A] [NP_055747.1:p.L25*]	T-A		TTG-TAG	Leu-Term	25	chr3:173322462 (+)	CAGTGATGGCATGCTTGGTACACCGGGGAT[T/A]GGGTGCCCCATTGACTCTCTGTATGTTGGG	chr3:173604672 (+)			Tejada (2019) CLIN GENET 95, 339
Anxiety, autism, intellectual disability, hyperphagia and obesity	NLGN2	57555	Nonsense	DM	CM170056			[NM_020795.3:c.441C>A] [NP_065846.1:p.Y147*]	C-A		TAC-TAA	Tyr-Term	147	chr17:7312015 (+)	GAGCGAGGACTGCCTGTACCTCAACCTCTA[C/A]GTGCCCACCGAGGACGgtaagggcgcgggc	chr17:7408696 (+)			Parente (2017) AJMGA 173, 213
Autism	NLGN3	54413	Missense	DM	CM030915	rs121917893		[NM_018977.3:c.1351C>T] [NP_061850.2:p.R451C]	C-T		CGT-TGT	Arg-Cys	451	chrX:70387358 (+)	TGGGCAGACCGTGACAACCCTGAGACCCGC[C/T]GTAAAACACTGGTGGCACTCTTCACTGACC	chrX:71167508 (+)	0.68;HIGH RISK	0.0;DAMAGING	Jamain (2003) NAT GENET 34, 27
Autism	NLGN3	54413	Missense	DM?	CM141640			[NM_018977.3:c.1276G>A] [NP_061850.2:p.G426S]	G-A		GGT-AGT	Gly-Ser	426	chrX:70387283 (+)	TTTGTGGACAATCTGTATGGCTATCCTGAG[G/A]GTAAGGACACCCTGCGAGAGACCATCAAGT	chrX:71167433 (+)			Xu (2014) MBR 41, 4133
Autism spectrum disorder	NLGN3	54413	Missense	DM	CM137529			[NM_018977.3:c.976G>A] [NP_061850.2:p.V326M]	G-A		GTG-ATG	Val-Met	326	chrX:70386983 (+)	GACAAAGTGGGCTGTAATGTGCTGGACACC[G/A]TGGATATGGTGGACTGTCTTCGGCAAAAGA	chrX:71167133 (+)			Jiang (2013) AJHG 93, 249
Autism spectrum disorder	NLGN3	54413	Splice	DM?	CS140311			[NM_018977.3:c.537T>A]	T-A	IVS 2, as, +20				chrX:70375083 (+)	tctccttgcagACATCCGGGACAGTGGTGC[T/A]AAACCCGTCATGGTCTACATCCACGGAGGC	chrX:71155233 (+)			Mikhailov (2014) PSY GENET 24, 42
Autism spectrum disorder	NLGN3	54413	Splice	DM?	CS140312	rs190142919		[NM_018977.3:c.1638G>A]	G-A	IVS 4, ds, -6				chrX:70387645 (+)	CGTCATGACCTATTGGACCAACTTTGCCAA[G/A]ACTGGgtaaggagaaaatagggtttttttc	chrX:71167795 (+)			Mikhailov (2014) PSY GENET 24, 42
Autism spectrum disorder	nlgn3tv1		Missense	DM?	CM1617437	rs139671086		[NM_181303.1:c.2390G>A] [NP_851820.1:p.R797Q]	G-A		CGG-CAG	Arg-Gln	797	chrX:70389790 (+)	CTGCATTGCCCGACTACACCCTGACCCTGC[G/A]GCGCTCCCCGGATGACATCCCACTCATGAC	chrX:71169940 (+)			Wang (2016) NAT COMM 7, 13316
Autism spectrum disorder	nlgn3tv1		Missense	DM?	CM1617436	rs794727647		[NM_181303.1:c.583C>T] [NP_851820.1:p.R195W]	C-T		CGG-TGG	Arg-Trp	195	chrX:70375069 (+)	tgtgtctcaccccttctccttgcagACATC[C/T]GGGACAGTGGTGCTAAACCCGTCATGGTCT	chrX:71155219 (+)			Wang (2016) NAT COMM 7, 13316
Autism	NLGN4X	57502	Missense	DM?	CM057845	rs144093574		[NM_020742.3:c.1133A>G] [NP_065793.1:p.K378R]	A-G		AAG-AGG	Lys-Arg	378	chrX:5821586 (-)	TGCTGGGCGTCAACCAAGGGGAAGGCCTGA[A/G]GTTCGTGGACGGCATCGTGGATAACGAGGA	chrX:5903545 (-)			Yan (2005) MOL PSYCH 10, 329
Autism	NLGN4X	57502	Missense	DM?	CM1212763	rs4995611		[NM_020742.3:c.2360C>T] [NP_065793.1:p.T787M]	C-T		ACG-ATG	Thr-Met	787	chrX:5810949 (-)	ACACCATCACCATGATTCCAAACACACTGA[C/T]GGGGATGCAGCCTTTGCACACTTTTAACAC	chrX:5892908 (-)			Avdjieva-Tzavella (2012) GENET COUN 23, 505
Autism	NLGN4X	57502	Missense	DM?	CM141643			[NM_020742.3:c.484C>A] [NP_065793.1:p.Q162K]	C-A		CAG-AAG	Gln-Lys	162	chrX:5947462 (-)	acttggcttttttttccagATATTCATGAT[C/A]AGAACAGTAAGAAGCCCGTCATGGTCTATA	chrX:6029421 (-)			Xu (2014) MBR 41, 4133
Autism spectrum disorder	NLGN4X	57502	Nonsense	DM?	CM177634			[NM_020742.3:c.820C>T] [NP_065793.1:p.Q274*]	C-T		CAG-TAG	Gln-Term	274	chrX:5821899 (-)	gtccacaattttgcacctgcagGTCTCTTC[C/T]AGAAGGCCATCATTCAGAGCGGCACCGCCC	chrX:5903858 (-)			Yuen (2017) NAT NEURO 20, 602
Autism	NLGN4X	57502	Nonsense	DM	CM132234			[NM_020742.3:c.985C>T] [NP_065793.1:p.Q329*]	C-T		CAG-TAG	Gln-Term	329	chrX:5821734 (-)	CGGAACAAGAACTACAAGGAGCTCATCCAG[C/T]AGACCATCACCCCGGCCACCTACCACATAG	chrX:5903693 (-)			Yu (2013) NEURON 77, 259
Autism, susceptibility to	NLGN4X	57502	Nonsense	DM?	CM171796	rs756651509		[NM_020742.3:c.301C>T] [NP_065793.1:p.R101*]	C-T		CGA-TGA	Arg-Term	101	chrX:6069207 (-)	CCAGAACCCCCGTCCTCCTGGACTGGCATC[C/T]GAAATACTACTCAGTTTGCTGCTGTGTGCC	chrX:6151166 (-)			Posey (2017) NEJM 376, 21
Autism	NLGN4X	57502	Missense	DM	CM057847	rs751945904		[NM_020742.3:c.2110C>T] [NP_065793.1:p.R704C]	C-T		CGC-TGC	Arg-Cys	704	chrX:5811199 (-)	GCGGCGCTGTACTACAAAAAGGACAAGAGG[C/T]GCCATGAGACTCACAGGCGCCCCAGTCCCC	chrX:5893158 (-)		0.0;DAMAGING	Yan (2005) MOL PSYCH 10, 329
Autism	NLGN4X	57502	Missense	DM	CM095218			[NM_020742.3:c.259C>T] [NP_065793.1:p.R87W]	C-T		CGG-TGG	Arg-Trp	87	chrX:6069249 (-)	CCCTATGCCTCACCCCCCACTGGAGAGAGG[C/T]GGTTTCAGCCCCCAGAACCCCCGTCCTCCT	chrX:6151208 (-)	0.96;VERY HIGH RISK	0.0;DAMAGING	Zhang (2009) J NSCI 29, 10843
Autism, association with	NLGN4X	57502	Missense	DP	CM141646	rs3747333		[NM_020742.3:c.1777C>T] [NP_065793.1:p.L593F]	C-T		CTC-TTC	Leu-Phe	593	chrX:5811532 (-)	CGGGCAACGAAAGTGGCTTTCTGGTTGGAA[C/T]TCGTTCCTCATTTGCACAACTTGAACGAGA	chrX:5893491 (-)			Xu (2014) MBR 41, 4133
Autism	NLGN4X	57502	Missense	DM?	CM141645	rs766959779		[NM_020742.3:c.847G>A] [NP_065793.1:p.A283T]	G-A		GCC-ACC	Ala-Thr	283	chrX:5821872 (-)	TTCCAGAAGGCCATCATTCAGAGCGGCACC[G/A]CCCTGTCCAGCTGGGCAGTGAACTACCAGC	chrX:5903831 (-)			Xu (2014) MBR 41, 4133
Autism	NLGN4X	57502	Missense	DM?	CM141642	rs746858063		[NM_020742.3:c.250G>A] [NP_065793.1:p.G84R]	G-A		GGA-AGA	Gly-Arg	84	chrX:6069258 (-)	TTAGGGGTCCCCTATGCCTCACCCCCCACT[G/A]GAGAGAGGCGGTTTCAGCCCCCAGAACCCC	chrX:6151217 (-)			Xu (2014) MBR 41, 4133
Autism	NLGN4X	57502	Missense	DM?	CM057848			[NM_020742.3:c.295G>A] [NP_065793.1:p.G99S]	G-A		GGC-AGC	Gly-Ser	99	chrX:6069213 (-)	CAGCCCCCAGAACCCCCGTCCTCCTGGACT[G/A]GCATCCGAAATACTACTCAGTTTGCTGCTG	chrX:6151172 (-)		0.01;DAMAGING	Yan (2005) MOL PSYCH 10, 329
Autism	NLGN4X	57502	Missense	DM?	CM057846	rs745406353		[NM_020742.3:c.1207G>A] [NP_065793.1:p.V403M]	G-A		GTG-ATG	Val-Met	403	chrX:5821512 (-)	AACGACTTTGACTTCTCCGTGTCCAACTTC[G/A]TGGACAACCTTTACGGCTACCCTGAAGGGA	chrX:5903471 (-)			Yan (2005) MOL PSYCH 10, 329
Autism and mental retardation	NLGN4X	57502	Regulatory	DM?	CR094444	rs73457060			G-A	-335 relative to TIS				chrX:6146223 (-)	TTTGCTGCAATCAGCTATTTGAACGGCTCT[G/A]GGGCCGTGTGTGATGTGTTTACAAAGTAGC	chrX:6228182 (-)			Daoud (2009) BP 66, 906
Autism	NLGN4Y	22829	Missense	DM	CM086695	rs753426385		[NM_014893.4:c.2035A>G] [NP_055708.3:p.I679V]	A-G		ATT-GTT	Ile-Val	679	chrY:16952726 (+)	CGAGATTATTCCACCGAATTAAGTGTCACC[A/G]TTGCCGTCGGGGCGTCGCTCCTCTTCCTCA	chrY:14840846 (+)	0.34;LOW RISK		Yan (2008) PSY GENET 18, 204
Autism spectrum disorder	NLRC4	58484	Missense	DM?	CM1416021			[NM_021209.4:c.1450A>G] [NP_067032.3:p.T484A]	A-G		ACA-GCA	Thr-Ala	484	chr2:32475483 (-)	TTGCAGAAAATGGTTTCCATTTCGGACATT[A/G]CATCCACTTATAGCAGCCTGCTCCGGTACA	chr2:32250414 (-)			Iossifov (2014) NATURE 515, 216
Autism spectrum disorder	NLRP2	55655	Missense	DM?	CM1711606	rs748716732		[NM_017852.4:c.523T>C] [NP_060322.1:p.W175R]	T-C		TGG-CGG	Trp-Arg	175	chr19:55493589 (+)	AAGACGAAGTTCCGGGAGATGTGGAAGAGC[T/C]GGCCTGGAGATAGCAAAGAGGTCCAGGTTA	chr19:54982221 (+)			Al-Mubarak (2017) SCI REP 7, 5679
Autism spectrum disorder	NLRP3	114548	Missense	DM?	CM1416003	rs775987594		[NM_004895.4:c.157G>A] [NP_004886.3:p.D53N]	G-A		GAT-AAT	Asp-Asn	53	chr1:247582253 (+)	AGGGGTCAGACAGAGAAGGCAGACCATGTG[G/A]ATCTAGCCACGCTAATGATCGACTTCAATG	chr1:247418951 (+)			Iossifov (2014) NATURE 515, 216
Autism spectrum disorder	NLRP5	126206	Missense	DM?	CM1417018	rs200705062		[NM_153447.4:c.1588C>T] [NP_703148.4:p.R530C]	C-T		CGC-TGC	Arg-Cys	530	chr19:56539187 (+)	CTCAATCTGGAGGAAAGAGTTGTCCTGAAG[C/T]GCTTCTGCCGTATGGCTGTGGAGGGAGTGT	chr19:56027821 (+)			Iossifov (2014) NATURE 515, 216
Autism spectrum disorder	nlrp7v1		Missense	DM?	CM1417016	rs1454041115		[NM_139176.3:c.2796G>C] [NP_631915.2:p.K932N]	G-C		AAG-AAC	Lys-Asn	932	chr19:55439074 (-)	TCTTGGATCTGCTCTCCTCAGCAATCAGAA[G/C]CTTGAAACTCTGGACCTGGGCCAGAATCAT	chr19:54927706 (-)			Iossifov (2014) NATURE 515, 216
Autism	NLRX1	79671	Missense	DM?	CM124548	rs759728353		[NM_024618.3:c.1163C>T] [NP_078894.2:p.T388M]	C-T		ACG-ATG	Thr-Met	388	chr11:119045475 (+)	GTGCCACCTTGCACTTCCTGCATGCCCCCA[C/T]GCCTGCTGGGCAGACCCTTACAAGCATCTA	chr11:119174766 (+)		0.1;TOLERATED	Sanders (2012) NATURE 485, 237
Autism spectrum disorder	NLRX1	79671	Missense	DM?	CM1416628	rs749134937		[NM_024618.3:c.2251C>T] [NP_078894.2:p.R751C]	C-T		CGT-TGT	Arg-Cys	751	chr11:119050981 (+)	GGGCTGCGCACACTCCTGCCTGTCTTCCTG[C/T]GTGCCCGGAAGCTGGGgtgaggacctatcc	chr11:119180272 (+)			Iossifov (2014) NATURE 515, 216
Autism spectrum disorder	NME7	29922	Splice	DM?	CS1212890			[NM_013330.4:c.389+4A>T]	A-T	IVS 4, ds, +4				chr1:169279204 (-)	CAAACTCAAAATGATGATGCTTTCAAGgta[A/T]tttttttatcattttcagttatgtaatgtc	chr1:169309966 (-)			Bi (2012) HUM MUT 33, 1635
Autism spectrum disorder	NMT2	9397	Missense	DM?	CM1416517			[NM_004808.2:c.196T>A] [NP_004799.1:p.S66T]	T-A		TCA-ACA	Ser-Thr	66	chr10:15183471 (-)	AAGGAGAAACCAAATTCCGGAGGCACCAAG[T/A]CAGACTCGGCATCTGATTCCCAGGAGATTA	chr10:15141472 (-)			Iossifov (2014) NATURE 515, 216
Autism spectrum disorder, association with	NOC2L	26155	Splice	DP	CS1817180	rs185038034		[NM_015658.3:c.699-790T>C]	T-C	IVS 6, as, -790				chr1:890252 (-)	gcgcctactgcgtgggctctggtaaatgtt[T/C]tgttttgttttgttttgtttgtttggtttt	chr1:954872 (-)			Chapman (2018) HUM GENET 137, 807
Autism spectrum disorder	NOL6	65083	Nonsense	DM?	CM1722413			[NM_139235.3:c.1030C>T] [NP_631981.2:p.Q344*]	C-T		CAG-TAG	Gln-Term	344	chr9:33468867 (-)	acctcagcctctccctgtctctttcagGGC[C/T]AGGGTGGGTTTACTGGGTTCCTTGTCTCCA	chr9:33468869 (-)			Kosmicki (2017) NAT GENET 49, 504
Autism spectrum disorder	NOLC1	9221	Missense	DM?	CM1416537	rs139625185		[NM_001284388.1:c.411T>G] [NP_001271317.1:p.D137E]	T-G		GAT-GAG	Asp-Glu	137	chr10:103917282 (+)	CAGCAGTGAAGAGTCCAGTGATGATGATGA[T/G]GAGGAGGACCAAAAGAAACAGCCTGTCCAG	chr10:102157525 (+)			Iossifov (2014) NATURE 515, 216
Autism spectrum disorder	NOS1AP	9722	Missense	DM?	CM104094	rs1477437491		[NM_014697.2:c.1267G>A] [NP_055512.1:p.D423N]	G-A		GAC-AAC	Asp-Asn	423	chr1:162337003 (+)	CACCCTGCGGGCAGCCCCTTAGGTAGGCGC[G/A]ACTGCTTGGTGAAGCTGGAGTGCTTTCGCT	chr1:162367213 (+)		0.24;TOLERATED	Delorme (2010) BMC MG 11, 108
Autism spectrum disorder	NOS3	4846	Missense	DM?	CM1416406	rs748988376		[NM_000603.4:c.1091C>T] [NP_000594.2:p.T364M]	C-T		ACG-ATG	Thr-Met	364	chr7:150696412 (+)	GTGGCTGGTACATGAGCACTGAGATCGGCA[C/T]GAGGAACCTGTGTGACCCTCACCGCTACAA	chr7:150999324 (+)			Iossifov (2014) NATURE 515, 216
Autism spectrum disorder	NOTCH1	4851	Missense	DM?	CM1417397	rs1169641185		[NM_017617.4:c.7232C>T] [NP_060087.3:p.P2411L]	C-T		CCA-CTA	Pro-Leu	2411	chr9:139390959 (-)	ACATCCAGCAGCAGCAAAGCCTGCAGCCGC[C/T]ACCACCACCACCACAGCCGCACCTTGGCGT	chr9:136496507 (-)			Iossifov (2014) NATURE 515, 216
Autism spectrum disorder	NOTCH1	4851	Nonsense	DM?	CM1417398			[NM_017617.4:c.5438G>A] [NP_060087.3:p.W1813*]	G-A		TGG-TAG	Trp-Term	1813	chr9:139396487 (-)	GTGCCCTCATGGACGACAACCAGAATGAGT[G/A]GGGGGACGAGGACCTGGAGACCAAGAAGTT	chr9:136502035 (-)			Iossifov (2014) NATURE 515, 216
Autism spectrum disorder	NOTCH2NLA	388677	Missense	DM?	CM1415937	rs144549727		[NM_203458.4:c.610A>G] [NP_982283.2:p.T204A]	A-G		ACT-GCT	Thr-Ala	204	chr1:145281680 (+)	GGAGGCACCTGTCGGCAGACTGGTGACTTC[A/G]CTTTTGAGTGCAACTGCCTTCCAGgtaagg	chr1:146156504 (-)			Iossifov (2014) NATURE 515, 216
Autism spectrum disorder	NOTCH3	4854	Missense	DM?	CM187124			[NM_000435.2:c.3319A>G] [NP_000426.2:p.M1107V]	A-G		ATG-GTG	Met-Val	1107	chr19:15290891 (-)	GGGACCTGCCGTGGCTATATGGGGGGCTAC[A/G]TGTGTGAGgtaagggggcgctccccaggag	chr19:15180080 (-)			Takata (2018) CELL REP 22, 734
Autism	NOTCH3	4854	Missense	DM?	CM124589			[NM_000435.2:c.3400G>C] [NP_000426.2:p.G1134R]	G-C		GGG-CGG	Gly-Arg	1134	chr19:15290235 (-)	GACGAGTGTGCCTCCCAGCCCTGCCAGCAC[G/C]GGGGTTCATGCATTGACCTCGTGGCCCGCT	chr19:15179424 (-)		0.0;DAMAGING	O'Roak (2012) NATURE 485, 246
Autism spectrum disorder	NPC2	10577	Splice	DM?	CS134297	rs140130028		[NM_006432.3:c.441+1G>A]	G-A	IVS 4, ds, +1				chr14:74947404 (-)	CTCTTCTGCTGGGAAATCCCAGTACAGATC[G/A]taagtctatctgggggtgagagggcatggg	chr14:74480701 (-)			Lim (2013) NEURON 77, 235
Autism spectrum disorder	NPEPPS	9520	Missense	DM	CM148716			[NM_006310.3:c.1297T>G] [NP_006301.3:p.F433V]	T-G		TTT-GTT	Phe-Val	433	chr17:45669358 (+)	GTGGGCCATCCATCTGAGGTTGATGAGATA[T/G]TTGATGCTATATCATATAGCAAAGGTGCAT	chr17:47591992 (+)			An (2014) TP 4, e394
Autism	NPFFR2	10886	Missense	DM?	CM124479			[NM_004885.2:c.489G>A] [NP_004876.2:p.M163I]	G-A		ATG-ATA	Met-Ile	163	chr4:72994491 (+)	CTACTTTCTGATCTTCTTTTTGTGCATGAT[G/A]GGAAATACTGTGGTTTGCTTTATTGTAATG	chr4:72128774 (+)		0.61;TOLERATED	Sanders (2012) NATURE 485, 237
Autism spectrum disorder	NPHP4	261734	Missense	DM?	CM186451			[NM_015102.4:c.2840A>G] [NP_055917.1:p.Q947R]	A-G		CAG-CGG	Gln-Arg	947	chr1:5935138 (-)	gtctgctgGCGCAGCAGAGCGTCCGCACAC[A/G]GCACTTGCGGGACCTACAGGTCATCGCCGC	chr1:5875078 (-)			Takata (2018) CELL REP 22, 734
Autism spectrum disorder	NPTN	27020	Nonsense	DM?	CM1722565			[NM_012428.3:c.116C>G] [NP_036560.1:p.S39*]	C-G		TCA-TGA	Ser-Term	39	chr15:73889686 (-)	ctctagCTGGGTTTGTCAAGTCGCCCATGT[C/G]AGAAACTAAGCTCACGGGGGACGCCTTTGA	chr15:73597345 (-)			Kosmicki (2017) NAT GENET 49, 504
Autism spectrum disorder	NR0B1	190	Missense	DM?	CM137519			[NM_000475.4:c.259G>T] [NP_000466.2:p.A87S]	G-T		GCA-TCA	Ala-Ser	87	chrX:30327222 (-)	GGCAGCATCCTCTACAGCATGCTGACGAGC[G/T]CAAAGCAAACGTACGCGGCACCGAAGGCGC	chrX:30309105 (-)			Jiang (2013) AJHG 93, 249
Autism spectrum disorder with sleep disorders	NR1D1	9572	Missense	DM?	CM1618192			[NM_021724.4:c.58A>C] [NP_068370.1:p.S20R]	A-C		AGT-CGT	Ser-Arg	20	chr17:38253630 (-)	ccagGTGGCGTCATCACCTACATTGGCTCC[A/C]GTGGCTCCTCCCCAAGCCGCACCAGCCCTG	chr17:40097377 (-)			Yang (2016) BRAIN DEV 38, 91
Autism spectrum disorder	NR2F1	7025	Missense	DM?	CM1713281	rs765329785		[NM_005654.5:c.305C>T] [NP_005645.1:p.T102I]	C-T		ACC-ATC	Thr-Ile	102	chr5:92921034 (+)	AGTCGAGCGGCAAGCACTACGGCCAATTCA[C/T]CTGCGAGGGCTGCAAAAGTTTCTTCAAGAG	chr5:93585328 (+)			Li (2017) AJMGBNG , epub
Autism	NR2F1	7025	Missense	DM?	CM124382			[NM_005654.5:c.1211G>A] [NP_005645.1:p.R404H]	G-A		CGC-CAC	Arg-His	404	chr5:92929487 (+)	TAGGTAAAACCCCCATCGAAACTCTCATCC[G/A]CGATATGTTACTGTCTGGGAGCAGCTTCAA	chr5:93593781 (+)		0.01;DAMAGING	Sanders (2012) NATURE 485, 237
Autism spectrum disorder	NR3C2	4306	Missense	DM?	CM1416233	rs1459482695		[NM_000901.4:c.2093C>T] [NP_000892.2:p.P698L]	C-T		CCC-CTC	Pro-Leu	698	chr4:149075974 (-)	AGCCACAGCAGCAGCAGCCCCCACCCCCAC[C/T]CCCACCCCCGCAAAGCCCAGAGGAAGGGAC	chr4:148154823 (-)			Iossifov (2014) NATURE 515, 216
Autism spectrum disorder	NR3C2	4306	Missense	DM?	CM1416234			[NM_000901.4:c.899C>G] [NP_000892.2:p.P300R]	C-G		CCT-CGT	Pro-Arg	300	chr4:149357114 (-)	ATGTCACTCTGAGATCCTCTGTGTCTAGCC[C/G]TGCAAATATTAACAACTCAAGGTGCTCTGT	chr4:148435962 (-)			Iossifov (2014) NATURE 515, 216
Autism	NR3C2	4306	Nonsense	DM?	CM124521			[NM_000901.4:c.2453C>A] [NP_000892.2:p.S818*]	C-A		TCG-TAG	Ser-Term	818	chr4:149073677 (-)	GTCTATCATCATTTGCCTTGAGCTGGAGAT[C/A]GTACAAACATACGAACAGCCAATTTCTCTA	chr4:148152526 (-)			Iossifov (2012) NEURON 74, 285
Autism	NR3C2	4306	Regulatory	DM?	CR162638				C-T	#ERROR!				chr4:148986808 (-)	TCTCAAATGAGTGCGTTTCAATACTACCAT[C/T]GCACCCTCCCCTTCAGCCATATGGTGTGCC	chr4:148065657 (-)			Turner (2016) AJHG 98, 58
Autism	NR4A2	4929	Missense	DM?	CM124618			[NM_006186.3:c.823T>C] [NP_006177.1:p.Y275H]	T-C		TAC-CAC	Tyr-His	275	chr2:157185876 (-)	GTGTGTGGGGACAACGCGGCCTGCCAACAC[T/C]ACGGCGTGCGCACCTGTGAGGGCTGCAAAG	chr2:156329364 (-)		0.0;DAMAGING	O'Roak (2012) NATURE 485, 246
Autism spectrum disorder	NRAP	4892	Missense	DM?	CM1416540	rs1303743039		[NM_001261463.1:c.920G>A] [NP_001248392.1:p.G307E]	G-A		GGA-GAA	Gly-Glu	307	chr10:115406755 (-)	GTTACCCGGAGGAGTATGAGGAGCACAGGG[G/A]AAAGGGCAGCTTCCCAGCTATGATCACTCC	chr10:113646996 (-)			Iossifov (2014) NATURE 515, 216
Autism spectrum disorder	NRG1	3084	Nonsense	DM?	CM1722380			[NM_013956.4:c.1261C>T] [NP_039250.2:p.R421*]	C-T		CGA-TGA	Arg-Term	421	chr8:32617902 (+)	AGGCATGCCAGAGAAACCCCTGATTCCTAC[C/T]GAGACTCTCCTCATAGTGAAAGgtaaaacc	chr8:32760384 (+)			Kosmicki (2017) NAT GENET 49, 504
Autism spectrum disorder	NRG2	9542	Nonsense	DM?	CM1722297			[NM_013983.2:c.841C>T] [NP_053586.1:p.R281*]	C-T		CGA-TGA	Arg-Term	281	chr5:139266956 (-)	TTCAAGGATGGCAAGGAGCTCAACCGCAGC[C/T]GAGACATTCGCATCAAATATGGCAACGGCA	chr5:139887371 (-)			Kosmicki (2017) NAT GENET 49, 504
Autism, association with	NRP2	8828	Same-sense	DP	CM073248	rs849563		[NM_201266.1:c.1674G>T] [NP_957718.1:p.P558P]	G-T		CCG-CCT	Pro-Pro	558	chr2:206610502 (+)	GTTCGAAGGGAACATGCACTATGACACCCC[G/T]GACATCCGAAGGTTTGACCCCATTCCGGCA	chr2:205745778 (+)			Wu (2007) AJMGBNG 144, 492
Autism spectrum disorder	NRROS	375387	Missense	DM?	CM1617282			[NM_198565.2:c.578T>C] [NP_940967.1:p.I193T]	T-C		ATC-ACC	Ile-Thr	193	chr3:196387092 (+)	TCCGGGAGCTGGATCTGCAGAGGAACTACA[T/C]CTTCGAGATCGAGGGCGGCGCTTTCGACGG	chr3:196660221 (+)			Wang (2016) NAT COMM 7, 13316
Autism spectrum disorder	NRXN1	9378	Missense	DM?	CM1617273			[NM_001135659.2:c.1174A>C] [NP_001129131.1:p.N392H]	A-C		AAT-CAT	Asn-His	392	chr2:50850511 (-)	GGGGCCTTTGAAGCACTAGTGGAGCCTGTG[A/C]ATGGAAAGTTTAATGATAATGCCTGGCATG	chr2:50623373 (-)			Wang (2016) NAT COMM 7, 13316
Autism	NRXN1	9378	Missense	DM?	CM122181	rs765360600		[NM_001135659.2:c.3523A>G] [NP_001129131.1:p.I1175V]	A-G		ATC-GTC	Ile-Val	1175	chr2:50464070 (-)	ACATATATCTTTAGCAAAGGTGGTGGACAA[A/G]TCACGTATAAGTGGCCTCCTAATGACCGAC	chr2:50236932 (-)		0.08;TOLERATED	Liu (2012) JPR 46, 630
Autism spectrum disorder	NRXN1	9378	Missense	DM	CM137480	rs199784139		[NM_001135659.2:c.2653C>T] [NP_001129131.1:p.H885Y]	C-T		CAT-TAT	His-Tyr	885	chr2:50724817 (-)	ATGGCAGGTGATCATACTAGGCTGGAGTTC[C/T]ATAACATAGAGACTGGCATCATCACAGAAC	chr2:50497679 (-)			Jiang (2013) AJHG 93, 249
Autism spectrum disorder	NRXN1	9378	Missense	DM?	CM1617422			[NM_001135659.2:c.587C>A] [NP_001129131.1:p.P196H]	C-A		CCC-CAC	Pro-His	196	chr2:51254825 (-)	ACGTGAGGGTCAACTCCTCGCAGGTCCTGC[C/A]CGTGGACAGCGGCGAGGTGAAGCTGGACGA	chr2:51027687 (-)			Wang (2016) NAT COMM 7, 13316
Autism, epilepsy & developmental delay	NRXN1	9378	Nonsense	DM?	CM1720602	rs199546979		[NM_001135659.2:c.3619C>T] [NP_001129131.1:p.R1207*]	C-T		CGA-TGA	Arg-Term	1207	chr2:50463974 (-)	AGCACTGTTCAGAAAGAAGCCGTATTGGTG[C/T]GAGTGGACAGTTCTTCAGGCTTGGGTGACT	chr2:50236836 (-)			Butler (2017) PED NEUROL 77, 61
Autism spectrum disorder	NRXN1	9378	Missense	DM?	CM1819545			[NM_001135659.2:c.2354G>A] [NP_001129131.1:p.R785Q]	G-A		CGG-CAG	Arg-Gln	785	chr2:50758478 (-)	TGCATACGGAGGCTGAGGATGTTTCCTTAC[G/A]GTTCCGATCCCAGCGTGCATATGGCATTCT	chr2:50531340 (-)			Guo (2018) MA 9, 64
Autism spectrum disorder	NRXN1	9378	Missense	DM?	CM081373	rs56173198		[NM_001135659.2:c.53T>A] [NP_001129131.1:p.L18Q]	T-A		CTG-CAG	Leu-Gln	18	chr2:51255359 (-)	GCGGGGGCTGTTTTCTTCTGTGCCTCTCGC[T/A]GCTGCTCCTGGGCTGCTGGGCGGAGCTGGG	chr2:51028221 (-)		0.08;TOLERATED	Kim (2008) AJHG 82, 199
Autism spectrum disorder	NRXN1	9378	Missense	DM?	CM081374	rs56086732		[NM_001135659.2:c.2242C>A] [NP_001129131.1:p.L748I]	C-A		CTT-ATT	Leu-Ile	748	chr2:50765412 (-)	TATGTCTGTGATTGTTCCGGAACAGGCTAT[C/A]TTGGCAGGTCCTGTGAGAGAGgtaggattc	chr2:50538274 (-)		0.24;TOLERATED	Kim (2008) AJHG 82, 199
Autism	NRXN1	9378	Missense	DM?	CM122180			[NM_001135659.2:c.2797C>G] [NP_001129131.1:p.L933V]	C-G		CTT-GTT	Leu-Val	933	chr2:50724673 (-)	TGTAAAAATGGCGACATAGATTACTGTGAG[C/G]TTAATGCCAGATTTGGCTTCAGGAACATCA	chr2:50497535 (-)		0.61;TOLERATED	Liu (2012) JPR 46, 630
Autism spectrum disorder	NRXN1	9378	Missense	DM?	CM186462			[NM_001135659.2:c.64G>C] [NP_001129131.1:p.G22R]	G-C		GGC-CGC	Gly-Arg	22	chr2:51255348 (-)	TTTCTTCTGTGCCTCTCGCTGCTGCTCCTG[G/C]GCTGCTGGGCGGAGCTGGGCAGCGGGCTGG	chr2:51028210 (-)			Takata (2018) CELL REP 22, 734
Autism spectrum disorder	NRXN1	9378	Missense	DM?	CM1313262			[NM_001135659.2:c.455G>A] [NP_001129131.1:p.G152D]	G-A		GGC-GAC	Gly-Asp	152	chr2:51254957 (-)	CCAAGCGCAGGGACATGACGGTGTTCAGCG[G/A]CCTTTTCGTCGGGGGGCTGCCCCCGGAACT	chr2:51027819 (-)			Koshimizu (2013) PLOS ONE 8, e74167
Autism	NRXN1	9378	Missense	DM?	CM122179			[NM_001135659.2:c.943T>C] [NP_001129131.1:p.Y315H]	T-C		TAT-CAT	Tyr-His	315	chr2:50850742 (-)	atcatctgttttcctctagGAAAAGAAGAA[T/C]ATATTGCCACGTTCAAAGGATCTGAATACT	chr2:50623604 (-)		0.45;TOLERATED	Liu (2012) JPR 46, 630
Autism	NRXN1	9378	Nonsense	DM?	CM124522			[NM_001135659.2:c.2865T>A] [NP_001129131.1:p.Y955*]	T-A		TAT-TAA	Tyr-Term	955	chr2:50724605 (-)	TCCTGTCACCTTCAAGACCAAATCGAGCTA[T/A]GTTGCCTTAGCTACCTTGCAAGCCTACACT	chr2:50497467 (-)			Iossifov (2012) NEURON 74, 285
Autism spectrum disorder	NRXN1	9378	Nonsense	DM?	CM157835			[NM_001135659.2:c.2582T>G] [NP_001129131.1:p.L861*]	T-G		TTA-TGA	Leu-Term	861	chr2:50733668 (-)	CAGTGCGTGTAGTTCGGCGTGGAAAAAGTT[T/G]AAAGTTAACAGTGGATGACCAACAGGCCAT	chr2:50506530 (-)			Griswold (2015) MA 6, 43
Autism spectrum disorder & intellectual disability	NRXN1	9378	Missense	DM?	CM148697	rs760613485		[NM_001135659.2:c.2713T>A] [NP_001129131.1:p.F905I]	T-A		TTC-ATC	Phe-Ile	905	chr2:50724757 (-)	CGACGGTATCTTTCTTCTGTCCCCTCCAAC[T/A]TCATTGGACACCTGCAGAGCTTGACATTTA	chr2:50497619 (-)			Yangngam (2014) GTMB 18, 510
Autism & mental retardation	NRXN1	9378	Splice	DM	CS122411			[NM_001135659.2:c.3000-1G>A]	G-A	IVS 15, as, -1				chr2:50723234 (-)	ggcactttcccctctttcatttttttccca[G/A]GTACTTACATTACGTGTTTGATTTGGGAAA	chr2:50496096 (-)			Duong (2012) AJMGBNG 159B, 354
Autism spectrum disorder	NRXN1	9378	Splice	DM?	CS157836	rs771759988		[NM_001135659.2:c.773-1G>A]	G-A	IVS 2, as, -1				chr2:51253608 (-)	tcatacctaagttctcttttctcctcttta[G/A]AAATAAAATTCGGTCTTCAGTGTGTTTTGC	chr2:51026470 (-)			Griswold (2015) MA 6, 43
Autism	nrxn1b		Missense	DM?	CM066935			[NM_138735.4:c.118A>T] [NP_620072.1:p.T40S]	A-T		ACC-TCC	Thr-Ser	40	chr2:50573970 (-)	CGCCTGGCCCTGCTTTGGATAGTCCCGCTC[A/T]CCCTCAGCGGCCTCCTAGGAGTGGCGTGGG	chr2:50346832 (-)		0.01;DAMAGING	Feng (2006) NEURO LETT 409, 10
Autism	nrxn1b		Missense	DM	CM139443	rs1057517946		[NM_138735.4:c.3G>A] [NP_620072.1:p.M1I]	G-A		ATG-ATA	Met-Ile	1	chr2:50574085 (-)	gcggctgcccctcggcgggcgccccgccAT[G/A]TACCAGAGGATGCTCCGGTGCGGCGCCGAG	chr2:50346947 (-)			Camacho-Garcia (2013) PSY GENET 23, 262
Autism & mental retardation	nrxn1b		Missense	DM	CM124769		kozak sequence	[NM_138735.4:c.3G>T] [NP_620072.1:p.M1I]	G-T		ATG-ATT	Met-Ile	1	chr2:50574085 (-)	gcggctgcccctcggcgggcgccccgccAT[G/T]TACCAGAGGATGCTCCGGTGCGGCGCCGAG	chr2:50346947 (-)		0.0;DAMAGING	Camacho-Garcia (2012) NEURO DIS 47, 135
Autism & mental retardation	nrxn1b		Missense	DM	CM124772	rs1191478388		[NM_138735.4:c.1034G>A] [NP_620072.1:p.R345Q]	G-A		CGA-CAA	Arg-Gln	345	chr2:50149377 (-)	tcatcctcttttctatagCCAACCCAACCC[G/A]AGCAGGCGGCAGAGAGCCGTATCCAGGCTC	chr2:49922239 (-)		0.58;TOLERATED	Camacho-Garcia (2012) NEURO DIS 47, 135
Autism & mental retardation	nrxn1b		Missense	DM	CM124773	rs200604893		[NM_138735.4:c.1042G>A] [NP_620072.1:p.G348S]	G-A		GGC-AGC	Gly-Ser	348	chr2:50149369 (-)	ttttctatagCCAACCCAACCCGAGCAGGC[G/A]GCAGAGAGCCGTATCCAGGCTCAGCAGAAG	chr2:49922231 (-)		0.74;TOLERATED	Camacho-Garcia (2012) NEURO DIS 47, 135
Autism spectrum disorder	nrxn1b		Missense	DM?	CM1617274			[NM_138735.4:c.538G>A] [NP_620072.1:p.V180I]	G-A		GTT-ATT	Val-Ile	180	chr2:50318536 (-)	GCAATCATTAATGATGGGAAATACCATGTA[G/A]TTCGTTTCACGAGGAGTGGTGGCAATGCCA	chr2:50091398 (-)			Wang (2016) NAT COMM 7, 13316
Autism	nrxn1b		Missense	DM?	CM066936	rs766942777		[NM_138735.4:c.41C>T] [NP_620072.1:p.S14L]	C-T		TCG-TTG	Ser-Leu	14	chr2:50574047 (-)	GGATGCTCCGGTGCGGCGCCGAGCTGGGCT[C/T]GCCCGGGGGCGGCGGCGGCGGCGGCGGCGG	chr2:50346909 (-)		0.0;DAMAGING	Feng (2006) NEURO LETT 409, 10
Autism & mental retardation	nrxn1b		Regulatory	DM	CR124768	rs981977916	kozak sequence		G-T	-3 relative to MET				chr2:50574090 (-)	CCGCGGCGGCTGCCCCTCGGCGGGCGCCCC[G/T]CCATGTACCAGAGGATGCTCCGGTGCGGCG	chr2:50346952 (-)			Camacho-Garcia (2012) NEURO DIS 47, 135
Autism spectrum disorder	NRXN3	9369	Missense	DM?	CM1722543				G-A		GAG-AAG	Glu-Lys	1230						Kosmicki (2017) NAT GENET 49, 504
Autism spectrum disorder	NSD1	64324	Missense	DM?	CM1212860	rs764231926		[NM_022455.4:c.3272T>G] [NP_071900.2:p.L1091R]	T-G		CTT-CGT	Leu-Arg	1091	chr5:176638672 (+)	GGGCAGAAGATCCTAGTAAAGAGGATCCCC[T/G]TCAGATAATGGGCCACTTAACAAGTGAAGA	chr5:177211671 (+)			Bi (2012) HUM MUT 33, 1635
Autism spectrum disorder	NSD1	64324	Missense	DM?	CM1313263	rs774116841		[NM_022455.4:c.2087T>C] [NP_071900.2:p.V696A]	T-C		GTA-GCA	Val-Ala	696	chr5:176637487 (+)	ATTCTAGGTTTGCTGCCACAAACACTAGGG[T/C]AAAAGCAAAACAGAAGCCTCTCATTAGTAA	chr5:177210486 (+)			Koshimizu (2013) PLOS ONE 8, e74167
Autism spectrum disorder	NSD2	7468	Nonsense	DM?	CM1722255			[NM_133330.2:c.1348C>T] [NP_579877.1:p.R450*]	C-T		CGA-TGA	Arg-Term	450	chr4:1920288 (+)	GGGAGGAAGAAGACCACAGTCTCCATGCCA[C/T]GAAGCAGGAAGGGAGATGCAGCATCCCAGT	chr4:1918561 (+)			Kosmicki (2017) NAT GENET 49, 504
Autism spectrum disorder	NSD2	7468	Missense	DM?	CM1724029			[NM_133330.2:c.3992C>T] [NP_579877.1:p.A1331V]	C-T		GCA-GTA	Ala-Val	1331	chr4:1980530 (+)	CCTACTGCTGTGAGCATGACTTAGGGGCGG[C/T]ATCGGTCAGAAGCACCAAGACTGAGAAGCC	chr4:1978803 (+)			C Yuen (2017) NAT NEURO 20, 602
Autism spectrum disorder	NSD2	7468	Missense	DM?	CM1819417			[NM_133330.2:c.3784G>T] [NP_579877.1:p.A1262S]	G-T		GCC-TCC	Ala-Ser	1262	chr4:1978364 (+)	GTGCTGTGTGACCGCAAGTTCTGCACCAAG[G/T]CCTACCACCTGTCCTGCCTGGGCCTTGGCA	chr4:1976637 (+)			Guo (2018) MA 9, 64
Autism	NSUN7	79730	Missense	DM?	CM124480			[NM_024677.5:c.319A>C] [NP_078953.3:p.I107L]	A-C		ATA-CTA	Ile-Leu	107	chr4:40762471 (+)	tgttttgcagATCAAGATATTTTGGAAACT[A/C]TATTGATAGACAGCTGTATCTTCCCAAGTA	chr4:40760454 (+)		0.22;TOLERATED	Sanders (2012) NATURE 485, 237
Autism spectrum disorder	NT5C1B	93034	Nonsense	DM?	CM134360	rs61742596		[NM_001002006.2:c.527C>A] [NP_001002006.1:p.S176*]	C-A		TCG-TAG	Ser-Term	176	chr2:18766156 (-)	CCTCACCGCCGCCGCTGTCCGGGCAGCCCT[C/A]GCTCCAGCCACCCGCGTCGCCCCAGCTGCC	chr2:18584890 (-)			Lim (2013) NEURON 77, 235
Autism spectrum disorder	NT5DC1	221294	Missense	DM?	CM1711634			[NM_152729.2:c.1114T>C] [NP_689942.2:p.S372P]	T-C		TCT-CCT	Ser-Pro	372	chr6:116560148 (+)	GGACCAAAAGCAAAACCTTTAAATACTTCA[T/C]CTAAAAAATGGGGCTCTTTTTTTATTGATT	chr6:116238985 (+)			Al-Mubarak (2017) SCI REP 7, 5679
Autism spectrum disorder	NTN1	9423	Missense	DM?	CM1416846			[NM_004822.2:c.1346C>A] [NP_004813.2:p.A449D]	C-A		GCC-GAC	Ala-Asp	449	chr17:9083262 (+)	AAGGCTACCAGCAGAGCCGCTCTCCCATCG[C/A]CCCCTGCATAAgtatgtgtggggcaccctg	chr17:9179945 (+)			Iossifov (2014) NATURE 515, 216
Autism spectrum disorder	NTN5	126147	Missense	DM?	CM1417008	rs1282504723		[NM_145807.2:c.658C>T] [NP_665806.1:p.R220C]	C-T		CGC-TGC	Arg-Cys	220	chr19:49167998 (-)	ctagCCTGCTCCTGCAACCAGCACGCCCGA[C/T]GCTGCCGGTTCAACTCTGAGCTGTTCAGAC	chr19:48664741 (-)			Iossifov (2014) NATURE 515, 216
Autism	NTNG1	22854	Missense	DM?	CM124619			[NM_014917.3:c.404C>T] [NP_055732.2:p.T135I]	C-T		ACT-ATT	Thr-Ile	135	chr1:107867061 (+)	AGTATCCCAAGCCTCTCCAGGTTAACATCA[C/T]TCTGTCTTGGAGCAAAACCATTGAGCTAAC	chr1:107324439 (+)		0.0;DAMAGING	O'Roak (2012) NATURE 485, 246
Autism	NTNG1	22854	Missense	DM?	CM124620	rs1286467030		[NM_014917.3:c.68A>G] [NP_055732.2:p.Y23C]	A-G		TAC-TGC	Tyr-Cys	23	chr1:107691283 (+)	GGGTTACGGTGTCCTCAGTGATGCAGCCCT[A/G]CCCTTTGGTTTGGGGACATTATGATTTGTG	chr1:107148661 (+)		0.04;DAMAGING	O'Roak (2012) NATURE 485, 246
Autism spectrum disorder	NTNG2	84628	Missense	DM?	CM188924			[NM_032536.3:c.520G>T] [NP_115925.2:p.A174S]	G-T		GCC-TCC	Ala-Ser	174	chr9:135073659 (+)	TACCAGTTCTACGCCGAGGACTGCATGGAG[G/T]CCTTCGGTATGTCCGCCCGCCGGGCCCGCG	chr9:132198272 (+)			Takata (2018) CELL REP 22, 734
Autism spectrum disorder	NTRK2	4915	Missense	DM?	CM1416475			[NM_006180.4:c.694G>T] [NP_006171.2:p.V232F]	G-T		GTT-TTT	Val-Phe	232	chr9:87338598 (+)	GGTGATCCGGTTCCTAATATGTATTGGGAT[G/T]TTGGTAACCTGGTTTCCAAACATATGgtaa	chr9:84723683 (+)			Iossifov (2014) NATURE 515, 216
Autism	NUAK1	9891	Nonsense	DM?	CM124523			[NM_014840.2:c.1297C>T] [NP_055655.1:p.Q433*]	C-T		CAG-TAG	Gln-Term	433	chr12:106461269 (-)	CCTGCCTTACCCTCTACTTTCAAGATGGAG[C/T]AGGACTTGTGCAGGACTGGCGTGCTCCTCC	chr12:106067491 (-)			Iossifov (2012) NEURON 74, 285
Autism spectrum disorder	NUAK1	9891	Missense	DM?	CM1617251	rs757681052		[NM_014840.2:c.1958C>T] [NP_055655.1:p.A653V]	C-T		GCG-GTG	Ala-Val	653	chr12:106460608 (-)	TGGATGATGTGACTCAGGTCTACAAGCAAG[C/T]GCTGGAGATCTGCAGCAAGCTCAACTAGca	chr12:106066830 (-)			Wang (2016) NAT COMM 7, 13316
Autism spectrum disorder	NUB1	51667	Missense	DM?	CM1416407			[NM_001243351.1:c.1493G>C] [NP_001230280.1:p.W498S]	G-C		TGG-TCG	Trp-Ser	498	chr7:151072959 (+)	tttagATTCTGCTCAGCAATCCTCAGATGT[G/C]GTGGTTAAATGATTCCAATCCTGAAACCGA	chr7:151375873 (+)			Iossifov (2014) NATURE 515, 216
Autism spectrum disorder	NUDCD1	84955	Missense	DM?	CM1416442	rs756036862		[NM_001128211.1:c.1430C>T] [NP_001121683.1:p.S477L]	C-T		TCG-TTG	Ser-Leu	477	chr8:110255473 (-)	AAAAATTTTTTGCCTGTGCTCCAAATTACT[C/T]GTATGCAGCCCTTTGTGAGTGCCTTCGTCG	chr8:109243244 (-)			Iossifov (2014) NATURE 515, 216
Autism spectrum disorder	NUDT7	283927	Missense	DM?	CM143185	rs765682086		[NM_001105663.2:c.35G>A] [NP_001099133.1:p.R12K]	G-A		AGA-AAA	Arg-Lys	12	chr16:77756514 (+)	CACGACTTGGTCTTCCCGAGGAGCCAGTCA[G/A]gtaaaggctttccgggccctggcaccccga	chr16:77722617 (+)			Matsunami (2014) MA 5, 5
Autism spectrum disorder	NUMA1	4926	Missense	DM?	CM1722482			[NM_006185.3:c.1200C>A] [NP_006176.2:p.N400K]	C-A		AAC-AAA	Asn-Lys	400	chr11:71727496 (-)	GGAAGAACACTTGTCCCAGCTGCAGGATAA[C/A]CCACCCCAGGAGAAGGGCGAGGTGCTGGGT	chr11:72016450 (-)			Kosmicki (2017) NAT GENET 49, 504
Autism spectrum disorder	NUMA1	4926	Missense	DM?	CM1722481			[NM_006185.3:c.2473G>A] [NP_006176.2:p.A825T]	G-A		GCA-ACA	Ala-Thr	825	chr11:71726076 (-)	GAGCGGTATGAGGATAGCCAGCAAGAGGAG[G/A]CACAGTATGGCGCCATGTTCCAGGAACAGC	chr11:72015030 (-)			Kosmicki (2017) NAT GENET 49, 504
Autism spectrum disorder	NUMA1	4926	Missense	DM?	CM1416612			[NM_006185.3:c.3464C>A] [NP_006176.2:p.A1155D]	C-A		GCC-GAC	Ala-Asp	1155	chr11:71725085 (-)	GCCTGGAACGCAGCCTCGAGGCTGAGCGGG[C/A]CTCCCGGGCTGAGCGGGACAGTGCTCTGGA	chr11:72014039 (-)			Iossifov (2014) NATURE 515, 216
Autism spectrum disorder	NUP133	55746	Missense	DM?	CM1415995	rs764101306		[NM_018230.2:c.2146A>G] [NP_060700.2:p.M716V]	A-G		ATG-GTG	Met-Val	716	chr1:229602434 (-)	CATGAGGAGCAAGTCTTGAGGGATGCACCT[A/G]TGGATTCCATTGAATGGGCTGAAGTGGTGA	chr1:229466687 (-)			Iossifov (2014) NATURE 515, 216
Autism spectrum disorder	NUP133	55746	Missense	DM?	CM1415996			[NM_018230.2:c.386C>T] [NP_060700.2:p.A129V]	C-T		GCT-GTT	Ala-Val	129	chr1:229637765 (-)	GCAAAGAGAAGCTCATTATTTGGAAGATTG[C/T]TCTGTCACCTATTACTAAGgtaatggctct	chr1:229502018 (-)			Iossifov (2014) NATURE 515, 216
Autism spectrum disorder	NUP188	23511	Nonsense	DM?	CM1722408			[NM_015354.2:c.3577C>T] [NP_056169.1:p.Q1193*]	C-T		CAG-TAG	Gln-Term	1193	chr9:131761512 (+)	CCCTTGACGGAGATCCTGGAGGGAGTGCTG[C/T]AGGCCGACCAGCAACTCATGGAGAAGACCA	chr9:128999233 (+)			Kosmicki (2017) NAT GENET 49, 504
Autism spectrum disorder	NUP188	23511	Missense	DM?	CM1416495			[NM_015354.2:c.154C>A] [NP_056169.1:p.P52T]	C-A		CCT-ACT	Pro-Thr	52	chr9:131715118 (+)	CGATTGTTAGAGGGGCTTTCTTACTACAAA[C/A]CTCCCAGgtatggcagttccgggtgtctgg	chr9:128952839 (+)			Iossifov (2014) NATURE 515, 216
Autism	NUP205	23165	Missense	DM?	CM1620318	rs1165002726		[NM_015135.2:c.5981G>C] [NP_055950.1:p.S1994T]	G-C		AGT-ACT	Ser-Thr	1994	chr7:135333246 (+)	GATTATATTCAAAAGTTCGATCTCGATATA[G/C]TTTCATACAGGCTCTTGTCAGACGTATCCG	chr7:135648498 (+)			Hashimoto (2016) JHG 61, 199
Autism spectrum disorder	NUP210	23225	Missense	DM?	CM1416117	rs199710584		[NM_024923.3:c.1267G>A] [NP_079199.2:p.A423T]	G-A		GCG-ACG	Ala-Thr	423	chr3:13417817 (-)	GCACTAAAGAGGGGACAGACGGCCATTGAC[G/A]CGGCCCTCACCTCTGTGGTGGACCAGgcaa	chr3:13376317 (-)			Iossifov (2014) NATURE 515, 216
Autism spectrum disorder	NUP214	8021	Nonsense	DM?	CM1722409	rs868083447		[NM_005085.3:c.2905C>T] [NP_005076.3:p.R969*]	C-T		CGA-TGA	Arg-Term	969	chr9:134049453 (+)	ttgtttggggcttttgtagCCAGCCTGTCT[C/T]GATCAGCCTTTCTGTCTCAGAGATATTATG	chr9:131174066 (+)			Kosmicki (2017) NAT GENET 49, 504
Autism spectrum disorder	NUP214	8021	Missense	DM?	CM1416499	rs371504090		[NM_005085.3:c.3059G>A] [NP_005076.3:p.R1020H]	G-A		CGC-CAC	Arg-His	1020	chr9:134049607 (+)	TTCAGGCCCCTCGGCACGCCCCCGTGGTTC[G/A]CACTCCTTCCATCCAGCCCAGTCTCTTGCC	chr9:131174220 (+)			Iossifov (2014) NATURE 515, 216
Autism spectrum disorder	NUTM1	256646	Nonsense	DM?	CM188290			[NM_001284292.1:c.3406C>T] [NP_001271221.1:p.R1136*]	C-T		CGA-TGA	Arg-Term	1136	chr15:34649615 (+)	AGGGAGAAACCCCTAGCTCTGGGAGTAGTT[C/T]GACCCTCACAGCCTCGTAAAAGGCGGTGTG	chr15:34357414 (+)			Takata (2018) CELL REP 22, 734
Autism spectrum disorder	NXPH1	30010	Missense	DM?	CM186566			[NM_152745.2:c.307A>G] [NP_689958.1:p.R103G]	A-G		AGG-GGG	Arg-Gly	103	chr7:8790890 (+)	AACTCCACAGACCTTCAAGAGCCTCGGCCC[A/G]GGGCCAAGAGAAGGCCCATTGTTAAAACGG	chr7:8751260 (+)			Takata (2018) CELL REP 22, 734
Autism spectrum disorder	NXPH3	11248	Missense	DM	CM148712	rs201069979		[NM_007225.2:c.698T>G] [NP_009156.2:p.V233G]	T-G		GTC-GGC	Val-Gly	233	chr17:47656601 (+)	TCGCCTTCTACAGCACGGACTATCGGCTGG[T/G]CCAGAAGGTGTGCCCAGATTACAACTACCA	chr17:49579239 (+)			An (2014) TP 4, e394
Autism spectrum disorder	OAS3	4940	Nonsense	DM?	CM134294	rs767021408		[NM_006187.3:c.2434C>T] [NP_006178.2:p.R812*]	C-T		CGA-TGA	Arg-Term	812	chr12:113403579 (+)	GGTGGCTCTTCAGCCAAAGGCACAGCTCTG[C/T]GAGGCCGCTCAGATGCCGACCTCGTGGTGT	chr12:112965774 (+)			Lim (2013) NEURON 77, 235
Autism spectrum disorder	OBSCN	84033	Missense	DM?	CM1415994	rs564703455		[NM_052843.3:c.18344G>A] [NP_443075.3:p.R6115Q]	G-A		CGG-CAG	Arg-Gln	6115	chr1:228538569 (+)	cagTCCCACCACGGTTCGTGAACAAGGTCC[G/A]GGCCTCACCCTTTGTGGAGGGAGAGGACGC	chr1:228350868 (+)			Iossifov (2014) NATURE 515, 216
Autism spectrum disorder	OBSCN	84033	Missense	DM?	CM1415993			[NM_052843.3:c.15182G>A] [NP_443075.3:p.R5061H]	G-A		CGT-CAT	Arg-His	5061	chr1:228509724 (+)	ACCGCGAAGATGAGCATTTCATCTGCATCC[G/A]TTTTGAGGCGCTCACTGAGGCCCGCCAGGC	chr1:228322023 (+)			Iossifov (2014) NATURE 515, 216
Autism spectrum disorder	OBSCN	84033	Missense	DM?	CM1415992			[NM_052843.3:c.3839G>A] [NP_443075.3:p.C1280Y]	G-A		TGT-TAT	Cys-Tyr	1280	chr1:228434310 (+)	CTGAGGCAGGGGCCAGTGCCACACTGAGCT[G/A]TGAGGTGGCCCAGGCCCAGACAGAGGTGAC	chr1:228246609 (+)			Iossifov (2014) NATURE 515, 216
Autism	OBSL1	23363	Missense	DM?	CM125215	rs200771559		[NM_015311.2:c.3445G>A] [NP_056126.1:p.G1149R]	G-A		GGG-AGG	Gly-Arg	1149	chr2:220422963 (-)	ACCCTGCCCCACGCCCAGCCTGAGGACGCC[G/A]GGGAGTATGTGTGTGAGACCCGGCATGAGG	chr2:219558241 (-)		0.0;DAMAGING	Neale (2012) NATURE 485, 242
Autism spectrum disorder	OFD1	8481	Missense	DM?	CM1714788	rs201343205		[NM_003611.2:c.1066G>C] [NP_003602.1:p.E356Q]	G-C		GAA-CAA	Glu-Gln	356	chrX:13771497 (+)	ttagtcattctgattctcagGTATCAACTT[G/C]AACTGAAGGATGACTACATCATTAGAACTA	chrX:13753378 (+)			Li (2017) MOL PSYCH 22, 1282
Autism spectrum disorder	OGDH	4967	Missense	DM?	CM1722361			[NM_002541.3:c.1594A>G] [NP_002532.2:p.K532E]	A-G		AAG-GAG	Lys-Glu	532	chr7:44734101 (+)	ACGCAGCCGCTCATGTACAAGCAGATCCGC[A/G]AGCAGAAGCCTGTGTTACAGAAGTACGCTG	chr7:44694502 (+)			Kosmicki (2017) NAT GENET 49, 504
Autism spectrum disorder	ONECUT1	3175	Missense	DM?	CM1416766			[NM_004498.3:c.1079A>G] [NP_004489.1:p.Q360R]	A-G		CAG-CGG	Gln-Arg	360	chr15:53081003 (-)	TGTGGAAGTGGCTGCAGGAGCCGGAGTTCC[A/G]GCGCATGTCCGCGCTCCGCTTAGCAGgtga	chr15:52788806 (-)			Iossifov (2014) NATURE 515, 216
Autism spectrum disorder	OPHN1	4983	Missense	DM?	CM109748	rs374050535		[NM_002547.2:c.2114A>G] [NP_002538.1:p.H705R]	A-G		CAC-CGC	His-Arg	705	chrX:67283740 (-)	GCTCTGGGCCCACCAAGACCCCCTCTTTCC[A/G]CATAAAGAGACCAGCTCCCCGGCCCCTGGC	chrX:68063898 (-)		0.5;TOLERATED	Piton (2011) MOL PSYCH 16, 867
Autism spectrum disorder	OPLAH	26873	Missense	DM?	CM1416452	rs782374729		[NM_017570.4:c.88G>A] [NP_060040.1:p.V30M]	G-A		GTG-ATG	Val-Met	30	chr8:145114848 (-)	GACGTCTTTGCCCAGTGCCCAGGGGGGCAC[G/A]TGCGGGTCTTAAAACTGCTCTCAGAGGACC	chr8:144059945 (-)			Iossifov (2014) NATURE 515, 216
Autism	OPRL1	4987	Missense	DM?	CM124622	rs762717438		[NM_182647.3:c.469C>T] [NP_872588.1:p.R157C]	C-T		CGT-TGT	Arg-Cys	157	chr20:62729390 (+)	GATCGCTATGTAGCCATCTGCCACCCCATC[C/T]GTGCCCTCGACGTCCGCACGTCCAGCAAAG	chr20:64098037 (+)		0.0;DAMAGING	O'Roak (2012) NATURE 485, 246
Autism spectrum disorder	OR10J3	441911	Missense	DM?	CM1415961			[NM_001004467.1:c.727G>A] [NP_001004467.1:p.A243T]	G-A		GCC-ACC	Ala-Thr	243	chr1:159283723 (-)	GAAGGTCAGAAGAAGGCCTTTGCCACCTGC[G/A]CCTCCCACCTCACAGTGGTCATCATCCACT	chr1:159313933 (-)			Iossifov (2014) NATURE 515, 216
Autism spectrum disorder	OR10V1	390201	Nonsense	DM?	CM134292	rs499037		[NM_001005324.1:c.367C>T] [NP_001005324.1:p.Q123*]	C-T		CAG-TAG	Gln-Term	123	chr11:59480952 (-)	TGTGTCCTGCTGGTAGTCATGGCTTATGAC[C/T]AGTTTATAGCGATCTGTCACCCTCTGCGAT	chr11:59713479 (-)			Lim (2013) NEURON 77, 235
Autism spectrum disorder	OR10Z1	128368	Missense	DM?	CM1415959			[NM_001004478.1:c.123C>A] [NP_001004478.1:p.S41R]	C-A		AGC-AGA	Ser-Arg	41	chr1:158576351 (+)	CCTCTCTCTGTATCTAGTCACTCTGACCAG[C/A]AATGTCTTCATTATCATAGCCATCAGGCTG	chr1:158606561 (+)			Iossifov (2014) NATURE 515, 216
Autism spectrum disorder	OR11L1	391189	Missense	DM?	CM1416005			[NM_001001959.1:c.172C>G] [NP_001001959.1:p.P58A]	C-G		CCT-GCT	Pro-Ala	58	chr1:248005027 (-)	GTGGTGAGCCAGGGCCTGCGACTGCACTCC[C/G]CTATGTACATGTTCCTCCAGCATCTCTCCT	chr1:247841725 (-)			Iossifov (2014) NATURE 515, 216
Autism spectrum disorder	OR13H1	347468	Nonsense	DM?	CM134673	rs202199732		[NM_001004486.1:c.655C>T] [NP_001004486.1:p.R219*]	C-T		CGA-TGA	Arg-Term	219	chrX:130678702 (+)	CCATTTGGGTTTGTTCTCCTCTCCTACATA[C/T]GAATTGCTATGGCTATCATAAGGATTCGCT	chrX:131544728 (+)			Lim (2013) NEURON 77, 235
Autism spectrum disorder	OR1D2	4991	Missense	DM?	CM1416835			[NM_002548.2:c.461T>C] [NP_002539.2:p.L154P]	T-C		CTC-CCC	Leu-Pro	154	chr17:2995830 (-)	TCCTTTCCTTGTGTTGGGTCCTATCCGTCC[T/C]CTATGGCCTCATACACACCCTCCTCATGAC	chr17:3092536 (-)			Iossifov (2014) NATURE 515, 216
Autism spectrum disorder	OR1E1	8387	Nonsense	DM?	CM188523	rs1202283692		[NM_003553.2:c.577C>T] [NP_003544.2:p.R193*]	C-T		CGA-TGA	Arg-Term	193	chr17:3301128 (-)	GCTCTGCTGAAGCTGGCCTTCTCTGACACT[C/T]GAGTTAATGAATGGGTGATATTTATCATGG	chr17:3397834 (-)			Takata (2018) CELL REP 22, 734
Autism spectrum disorder	OR1F1	4992	Missense	DM?	CM188292			[NM_012360.1:c.770C>T] [NP_036492.1:p.A257V]	C-T		GCT-GTT	Ala-Val	257	chr16:3255016 (+)	TGGTTCTCCTCTTCTACAGCACCATCATTG[C/T]TGTGTATTTTAACCCTCTGTCCTCCCACTC	chr16:3205016 (+)			Takata (2018) CELL REP 22, 734
Autism spectrum disorder	OR1J1	347168	Nonsense	DM?	CM134373	rs45579335		[NM_001004451.1:c.705C>A] [NP_001004451.1:p.C235*]	C-A		TGC-TGA	Cys-Term	235	chr9:125239501 (-)	CCTCCAGATTCCCTCTACCAAGGGCATATG[C/A]AAAGCCTTGTCCACTTGTGGATCCCACCTC	chr9:122477222 (-)			Lim (2013) NEURON 77, 235
Autism spectrum disorder	OR1S1	219959	Missense	DM?	CM1416594	rs147498041		[NM_001004458.1:c.364G>A] [NP_001004458.1:p.V122I]	G-A		GTC-ATC	Val-Ile	122	chr11:57982580 (+)	ACACAGATGTACTTTTCTATTGTGTTTGTC[G/A]TCATTGACAATTTGCTCTTGGGGACCATGG	chr11:58215108 (+)			Iossifov (2014) NATURE 515, 216
Autism spectrum disorder	OR2B11	127623	Missense	DM?	CM1416004	rs1437771711		[NM_001004492.1:c.563T>C] [NP_001004492.1:p.V188A]	T-C		GTG-GCG	Val-Ala	188	chr1:247614722 (-)	TGAACAACTTTTTCTGTGAGGTGCCGGCCG[T/C]GATCAAGCTGTCGTGTGCTGACACCGCTGT	chr1:247451420 (-)			Iossifov (2014) NATURE 515, 216
Autism spectrum disorder	OR2F2	135948	Missense	DM?	CM1416401	rs61740239		[NM_001004685.1:c.659G>A] [NP_001004685.1:p.R220Q]	G-A		CGG-CAG	Arg-Gln	220	chr7:143632984 (+)	CTTTCTGCCTGGTTCTGTTGTCCTACATCC[G/A]GATCATCTCCACCATCCTAAAGATCCAGTC	chr7:143935891 (+)			Iossifov (2014) NATURE 515, 216
Autism spectrum disorder	OR2K2	26248	Missense	DM?	CM1416484	rs778982553		[NM_205859.1:c.628A>G] [NP_995581.1:p.M210V]	A-G		ATG-GTG	Met-Val	210	chr9:114090086 (-)	GTGGTCAGCATTCTCCTCTTGCCAATTCCA[A/G]TGCTCTTAGTTTGCATCTCTTACATCTTCA	chr9:111327806 (-)			Iossifov (2014) NATURE 515, 216
Autism spectrum disorder	OR2M2	391194	Missense	DM?	CM1212891	rs768435454		[NM_001004688.1:c.512C>G] [NP_001004688.1:p.S171C]	C-G		TCT-TGT	Ser-Cys	171	chr1:248343799 (+)	TAGCCACATTTTCCTTCTCCTTTTGTGGGT[C/G]TCGGGAAATAGCCCACTTCTTCTGTGAATT	chr1:248180497 (+)			Bi (2012) HUM MUT 33, 1635
Autism spectrum disorder	OR2T1	26696	Missense	DM?	CM1416006			[NM_030904.1:c.364A>G] [NP_112166.1:p.M122V]	A-G		ATG-GTG	Met-Val	122	chr1:248569659 (+)	CTCCTCAGCCACCTTTCCTTAATTGACATG[A/G]TGTATATTTCCACTATTGTGCCTAAGATGC	chr1:248406358 (+)			Iossifov (2014) NATURE 515, 216
Autism spectrum disorder	OR2T10	127069	Nonsense	DM?	CM1417162			[NM_001004693.1:c.795C>A] [NP_001004693.1:p.Y265*]	C-A		TAC-TAA	Tyr-Term	265	chr1:248756275 (-)	TATTTACAACTACATGCTCCCCAGCTCCTA[C/A]CAAACTCCTGAGAAAGATATGATGTCATCC	chr1:248592974 (-)			Iossifov (2014) NATURE 515, 216
Autism spectrum disorder	OR4C16	219428	Missense	DM?	CM1416590			[NM_001004701.2:c.429G>T] [NP_001004701.2:p.M143I]	G-T		ATG-ATT	Met-Ile	143	chr11:55340032 (+)	CATAAGCCAGTGGGTCTGTGGTGTTTTGAT[G/T]GCTGTGGCCTGGGTGGGATCCTGTGTGCAT	chr11:55572556 (+)			Iossifov (2014) NATURE 515, 216
Autism spectrum disorder	OR4C46	119749	Missense	DM?	CM189680	rs757191258		[NM_001004703.1:c.264G>C] [NP_001004703.1:p.K88N]	G-C		AAG-AAC	Lys-Asn	88	chr11:51515545 (+)	CCTGATCACACATTCACTCTATGGAAAGAA[G/C]GCCATCCTATTCAATGGATGCATGACTCAA	chr11:54603735 (-)			Takata (2018) CELL REP 22, 734
Autism spectrum disorder	OR4E2	26686	Missense	DM?	CM1416715	rs1311202788		[NM_001001912.2:c.133A>G] [NP_001001912.2:p.I45V]	A-G		ATC-GTC	Ile-Val	45	chr14:22133429 (+)	TATATGCTAACGCTTTCAGGGAACATTCTC[A/G]TCATCATTGCCACAGTCTTTACTCCAAGTC	chr14:21665215 (+)			Iossifov (2014) NATURE 515, 216
Autism spectrum disorder	OR4M2	390538	Nonsense	DM?	CM134379	rs78256866		[NM_001004719.2:c.382C>T] [NP_001004719.2:p.R128*]	C-T		CGA-TGA	Arg-Term	128	chr15:22368957 (+)	ATGGCCTTTGACCTCTACACTGCTATCTGC[C/T]GACCCCTCCACTATGCTACCATCATGAATC	chr15:22081006 (+)			Lim (2013) NEURON 77, 235
Autism spectrum disorder	OR4S1	256148	Missense	DM?	CM1416589	rs61749289		[NM_001004725.1:c.410G>A] [NP_001004725.1:p.R137Q]	G-A		CGG-CAG	Arg-Gln	137	chr11:48328184 (+)	CCCTGCACTACACAGCCATCATGGATTGCC[G/A]GAAGTGTGGCCTGCTAGCGGGGGCCTCCTG	chr11:48306632 (+)			Iossifov (2014) NATURE 515, 216
Autism spectrum disorder	OR52E6	390078	Missense	DM?	CM1416563	rs200669717		[NM_001005167.1:c.521G>A] [NP_001005167.1:p.R174H]	G-A		CGT-CAT	Arg-His	174	chr11:5862607 (-)	TCCTCTTAAGGTTGCCCTTCTGTGGACATC[G/A]TATCATCCCTCATACTTACTGTGAGCACAT	chr11:5841377 (-)			Iossifov (2014) NATURE 515, 216
Autism spectrum disorder	OR52M1	119772	Nonsense	DM?	CM1417191			[NM_001004137.1:c.244A>T] [NP_001004137.1:p.K82*]	A-T		AAA-TAA	Lys-Term	82	chr11:4566664 (+)	GACCTGGTTCTGTCTACTTCCACTATACCC[A/T]AACTTCTGGGAATCTTCTGGTTCGGTGCTT	chr11:4545434 (+)			Iossifov (2014) NATURE 515, 216
Autism spectrum disorder	OR52N5	390075	Missense	DM?	CM188229			[NM_001001922.2:c.658A>G] [NP_001001922.2:p.I220V]	A-G		ATT-GTT	Ile-Val	220	chr11:5799207 (-)	ATGGTTGCTCTCCTGATTGGAGTGTTTGAC[A/G]TTTGTTGTATATCTTTGTCTTACACTTTGA	chr11:5777977 (-)			Takata (2018) CELL REP 22, 734
Autism	OR5AC2	81050	Missense	DM?	CM124481	rs371257050		[NM_054106.1:c.664C>T] [NP_473447.1:p.R222C]	C-T		CGT-TGT	Arg-Cys	222	chr3:97806680 (+)	ACTTTAATGACTATCATAATCTCTTATACT[C/T]GTGTGCTCTTTGATATTCTGAAAAAAAAGT	chr3:98087836 (+)		0.21;TOLERATED	Sanders (2012) NATURE 485, 237
Autism spectrum disorder	OR5H2	79310	Missense	DM?	CM188157			[NM_001005482.1:c.739G>A] [NP_001005482.1:p.G247R]	G-A		GGA-AGA	Gly-Arg	247	chr3:98002470 (+)	AGAGGCGTAAGGAAAGCCTTTTCCACCTGT[G/A]GAGCCCATCTCTTATCTGTCTCTTTATATT	chr3:98283626 (+)			Takata (2018) CELL REP 22, 734
Autism spectrum disorder	OR5M8	219484	Missense	DM?	CM1416592	rs201389871		[NM_001005282.1:c.455C>T] [NP_001005282.1:p.A152V]	C-T		GCG-GTG	Ala-Val	152	chr11:56258392 (-)	TCCTCATCACGGTGCCTTATGTGTATGGAG[C/T]GCTCACTGGCCTGATGGAGACCATGTGGAC	chr11:56490916 (-)			Iossifov (2014) NATURE 515, 216
Autism spectrum disorder	OR5M9	390162	Missense	DM?	CM1416591			[NM_001004743.1:c.611A>G] [NP_001004743.1:p.N204S]	A-G		AAC-AGC	Asn-Ser	204	chr11:56230267 (-)	AAATCACAATGATTGTTATTGCTGGAATTA[A/G]CTTCACATATTCCCTCTCGGTGGTCCTCAT	chr11:56462791 (-)			Iossifov (2014) NATURE 515, 216
Autism spectrum disorder	OR6C3	254786	Missense	DM?	CM1416662			[NM_054104.1:c.743C>T] [NP_473445.1:p.S248F]	C-T		TCT-TTT	Ser-Phe	248	chr12:55726227 (+)	GTTCTTCTCACATGATTGTCATTTCCATTT[C/T]TTATGGAAGCTGTATATTCATGTATGCTAA	chr12:55332443 (+)			Iossifov (2014) NATURE 515, 216
Autism	OR6P1	128366	Missense	DM?	CM1620319	rs551351648		[NM_001160325.1:c.238C>T] [NP_001153797.1:p.R80W]	C-T		CGG-TGG	Arg-Trp	80	chr1:158533157 (-)	GAGCTATGGTACATCAATGTCACCATTCCT[C/T]GGCTCTTGGCAGCCTTTCTTACCCAGGATG	chr1:158563367 (-)			Hashimoto (2016) JHG 61, 199
Autism spectrum disorder	OR6V1	346517	Missense	DM?	CM1416398			[NM_001001667.1:c.833T>G] [NP_001001667.1:p.V278G]	T-G		GTT-GGT	Val-Gly	278	chr7:142750270 (+)	TCAGGAAGGTCGTGGCCTTGGTGACTTCAG[T/G]TCTCACCCCCTTTCTCAATCCCTTTATCCT	chr7:143053173 (+)			Iossifov (2014) NATURE 515, 216
Autism	OR8H1	219469	Missense	DM?	CM125354	rs142532321		[NM_001005199.1:c.424G>A] [NP_001005199.1:p.A142T]	G-A		GCT-ACT	Ala-Thr	142	chr11:56058115 (-)	CCAGTTATTATGTCCAAAAGGCTGTGTTGC[G/A]CTCTTGTCACTGGGCCCTATGTGATTAGCT	chr11:56290639 (-)		0.39;TOLERATED	Neale (2012) NATURE 485, 242
Autism spectrum disorder	OR8K3	219473	Nonsense	DM?	CM134376	rs117366703		[NM_001005202.1:c.778C>T] [NP_001005202.1:p.Q260*]	C-T		CAG-TAG	Gln-Term	260	chr11:56086560 (+)	TTCTATGGGACTTTGCTTTTCATGTACGTG[C/T]AGCCCAAGTCCAGTCATTCCTTTGACACTG	chr11:56319084 (+)			Lim (2013) NEURON 77, 235
Autism spectrum disorder	ORC4	5000	Missense	DM?	CM1713306			[NM_002552.4:c.1111G>A] [NP_002543.2:p.V371I]	G-A		GTT-ATT	Val-Ile	371	chr2:148695726 (-)	GCACATTCCGTTTATAATTTTGAAAAACCT[G/A]TTGTCATGAAGgtaagatttagtttgctgt	chr2:147938157 (-)			Li (2017) AJMGBNG , epub
Autism spectrum disorder	OSBPL9	114883	Missense	DM?	CM1722142			[NM_148909.3:c.2145G>C] [NP_683707.3:p.K715N]	G-C		AAG-AAC	Lys-Asn	715	chr1:52253139 (+)	AAGAGCAGAAGCCCGAGAAAGGAAGGAGAA[G/C]GAAATTCAGTGGGAGACAAGGgtaagcttg	chr1:51787467 (+)			Kosmicki (2017) NAT GENET 49, 504
Autism spectrum disorder	OSGIN1	29948	Missense	DM?	CM1212892	rs201090360		[NM_182981.2:c.1262G>T] [NP_892026.1:p.S421I]	G-T		AGC-ATC	Ser-Ile	421	chr16:83999440 (+)	ACTTTGCAGTGGATCCTGACCAGCCGCTGA[G/T]CGCCAAGAGGAACCCCATTGACGTGGACCC	chr16:83965835 (+)			Bi (2012) HUM MUT 33, 1635
Autism	OSMR	9180	Missense	DM?	CM1620309			[NM_003999.2:c.31T>G] [NP_003990.1:p.F11V]	T-G		TTC-GTC	Phe-Val	11	chr5:38869177 (+)	ATGGCTCTATTTGCAGTCTTTCAGACAACA[T/G]TCTTCTTAACATTGCTGTCCTTGAGGACTT	chr5:38869075 (+)			Hashimoto (2016) JHG 61, 199
Autism spectrum disorder	OTOGL	283310	Nonsense	DM?	CM134337	rs768620276		[NM_173591.3:c.5422C>T] [NP_775862.3:p.R1808*]	C-T		CGA-TGA	Arg-Term	1808	chr12:80747146 (+)	CCAGAGGGGAAGGAATATCAACCCTGTGTG[C/T]GACCTTGTGAAGCAAGAACATGCCTGAACC	chr12:80353366 (+)			Lim (2013) NEURON 77, 235
Autism spectrum disorder	OTOGL	283310	Missense	DM?	CM1416667			[NM_173591.3:c.326G>A] [NP_775862.3:p.G109D]	G-A		GGC-GAC	Gly-Asp	109	chr12:80615889 (+)	gtttcttttcagTCCCAAACATGGGCAACG[G/A]CAGAGATGGGATTTGTAAAACCTGGGGACA	chr12:80222109 (+)			Iossifov (2014) NATURE 515, 216
Autism spectrum disorder	OTOGL	283310	Missense	DM?	CM1416668			[NM_173591.3:c.4000T>C] [NP_775862.3:p.S1334P]	T-C		TCA-CCA	Ser-Pro	1334	chr12:80714426 (+)	ATCATATTCACAGATTCTAGTGTCAAAGCA[T/C]CAAAATATGATGATTCTGAAGAATTTAAAC	chr12:80320646 (+)			Iossifov (2014) NATURE 515, 216
Autism spectrum disorder	OTOGL	283310	Splice	DM?	CS134339	rs777911261		[NM_173591.3:c.1863-1G>T]	G-T	IVS 17, as, -1				chr12:80655748 (+)	catgaagatgagcattgtctttgctttcta[G/T]TTCTCCATCAGGCATGATAGAAGGTACACC	chr12:80261968 (+)			Lim (2013) NEURON 77, 235
Autism spectrum disorder	OTUD4	54726	Missense	DM?	CM1212893	rs533623700		[NM_001102653.1:c.418G>A] [NP_001096123.1:p.E140K]	G-A		GAG-AAG	Glu-Lys	140	chr4:146080671 (-)	GATGAAGATAACAGTGAAATATCAGATTCA[G/A]AGGATGACAGTTGCAAgtaagaatgaaatc	chr4:145159519 (-)			Bi (2012) HUM MUT 33, 1635
Anophthalmia, growth delays, intellectual disability, and autism	OTX2	5015	Missense	DM	CM1414824			[NM_172337.2:c.249G>C] [NP_758840.1:p.Q83H]	G-C		CAG-CAC	Gln-His	83	chr14:57270906 (-)	GAAAATCAACTTGCCCGAGTCGAGGGTGCA[G/C]gtagggcagatgcaggcagaaccatccttc	chr14:56804188 (-)			Slavotinek (2015) CLIN GENET 88, 468
Autism spectrum disorder	OXTR	5021	Missense	DM?	CM1511910	rs547238576		[NM_000916.3:c.448C>A] [NP_000907.2:p.R150S]	C-A		CGC-AGC	Arg-Ser	150	chr3:8809426 (-)	GCCATCTGCCAGCCGCTGCGCTCGCTGCGC[C/A]GCCGCACCGACCGCCTGGCAGTGCTCGCCA	chr3:8767740 (-)			Liu (2015) HGV 2, 15024
Autism spectrum disorder, increased risk	OXTR	5021	Missense	DFP	CM139325	rs35062132		[NM_000916.3:c.1126C>G] [NP_000907.2:p.R376G]	C-G		CGC-GGC	Arg-Gly	376	chr3:8794707 (-)	AGCAACTCGTCCTCCTTTGTCCTGAGCCAT[C/G]GCAGCTCCAGCCAGAGGAGCTGCTCCCAGC	chr3:8753021 (-)			Ma (2013) MA 4, 22
Autism spectrum disorder	P2RX5	5026	Splice	DM?	CS1415850	rs1257664197		[NM_002561.3:c.981+1G>A]	G-A	IVS 9, ds, +1				chr17:3591305 (-)	ATCCGCTTTGACGTGATGGTGAACGGCAAG[G/A]tgcgtgtgccttctcctgttctgaggctgg	chr17:3688011 (-)			Iossifov (2014) NATURE 515, 216
Autism spectrum disorder	P2RY11	5032	Missense	DM?	CM1416952			[NM_002566.4:c.1055A>G] [NP_002557.2:p.Q352R]	A-G		CAA-CGA	Gln-Arg	352	chr19:10225344 (+)	GGAACCCAGAGGACGCCAAGAGCACTGGCC[A/G]AGCCCTGCCCCTCAATGCCACAGCCGCCCC	chr19:10114668 (+)			Iossifov (2014) NATURE 515, 216
Autism spectrum disorder	P4HA2	8974	Missense	DM?	CM1617495			[NM_004199.2:c.1048A>T] [NP_004190.1:p.I350F]	A-T		ATC-TTC	Ile-Phe	350	chr5:131543433 (-)	AGGTACTACGATGTCATGTCTGATGAGGAA[A/T]TCGAGAGGATCAAGGAGATCGCAAAACCTA	chr5:132207740 (-)			Wang (2016) NAT COMM 7, 13316
Autism spectrum disorder	P4HA2	8974	Missense	DM?	CM1617496			[NM_004199.2:c.458G>A] [NP_004190.1:p.G153E]	G-A		GGG-GAG	Gly-Glu	153	chr5:131549620 (-)	ACAGGCTGGACCCAGGCACAATTTCCAGAG[G/A]GGAACTTCCAGgtaactcaccactccaggc	chr5:132213927 (-)			Wang (2016) NAT COMM 7, 13316
Autism spectrum disorder	P4HA2	8974	Missense	DM?	CM1617494			[NM_004199.2:c.1262A>G] [NP_004190.1:p.Y421C]	A-G		TAT-TGT	Tyr-Cys	421	chr5:131534615 (-)	aatgctgttatttcccacagGTTGCAAATT[A/G]TGGAGTGGGAGGACAGTATGAACCGCACTT	chr5:132198922 (-)			Wang (2016) NAT COMM 7, 13316
Autism spectrum disorder	PABPC1	26986	Missense	DM?	CM1722395			[NM_002568.3:c.412A>G] [NP_002559.2:p.K138E]	A-G		AAG-GAG	Lys-Glu	138	chr8:101730092 (-)	ccctagGTGGTTTGTGATGAAAATGGTTCC[A/G]AGGGCTATGGATTTGTACACTTTGAGACGC	chr8:100717864 (-)			Kosmicki (2017) NAT GENET 49, 504
Autism spectrum disorder	PABPC1	26986	Nonsense	DM?	CM1722384			[NM_002568.3:c.514C>T] [NP_002559.2:p.R172*]	C-T		CGA-TGA	Arg-Term	172	chr8:101727819 (-)	gtccttgtatatcttattagATTTGTTGGA[C/T]GATTTAAGTCTCGTAAAGAACGAGAAGCTG	chr8:100715591 (-)			Kosmicki (2017) NAT GENET 49, 504
Autism spectrum disorder	PACS2	23241	Missense	DM?	CM1416745			[NM_001100913.2:c.910G>A] [NP_001094383.2:p.D304N]	G-A		GAC-AAC	Asp-Asn	304	chr14:105843213 (+)	GACATGGAGCACCCCAGCGACAGCGGCCCC[G/A]ACATGGAGGATGACGACAGCGTCCTCAGCA	chr14:105376876 (+)			Iossifov (2014) NATURE 515, 216
Autism spectrum disorder	PAEP	5047	Missense	DM?	CM1417396			[NM_001018049.2:c.223G>T] [NP_001018059.1:p.V75F]	G-T		GTT-TTT	Val-Phe	75	chr9:138454266 (+)	TTGCCCACCCCCGAGGACAACCTGGAGATC[G/T]TTCTGCACAGATGgtgggtttctcatcatt	chr9:135562420 (+)			Iossifov (2014) NATURE 515, 216
Autism spectrum disorder	PAFAH1B2	5049	Missense	DM?	CM1416625			[NM_001184746.1:c.395C>G] [NP_001171675.1:p.A132G]	C-G		GCC-GGC	Ala-Gly	132	chr11:117034592 (+)	TACAACTTATCAACACAAGGCAGCCACAGG[C/G]CAAAATCATTGTATTGgtatgtagtcgttg	chr11:117163876 (+)			Iossifov (2014) NATURE 515, 216
Autism spectrum disorder	PAK6	56924	Missense	DM?	CM1713366			[NM_001276717.1:c.1916T>A] [NP_001263646.1:p.L639Q]	T-A		CTG-CAG	Leu-Gln	639	chr15:40568165 (+)	CAGTGCTGCGAGACTTCCTGGAGCGGATGC[T/A]GGTGCGGGACCCCCAAGAGAGAGCCACAGC	chr15:40275964 (+)			Li (2017) AJMGBNG , epub
Autism spectrum disorder	PAK6	56924	Missense	DM?	CM186910			[NM_001276717.1:c.1748A>G] [NP_001263646.1:p.D583G]	A-G		GAT-GGT	Asp-Gly	583	chr15:40566347 (+)	gggtcagggacattttcctcctgcagGTGG[A/G]TATCTGGTCTCTGGGCATCATGGTGATTGA	chr15:40274146 (+)			Takata (2018) CELL REP 22, 734
Autism spectrum disorder	PAN3	255967	Nonsense	DM?	CM1722523			[NM_175854.7:c.1348C>T] [NP_787050.6:p.R450*]	C-T		CGA-TGA	Arg-Term	450	chr13:28834683 (+)	GCACCTTCCTTCTTCATGGCTGATGAACTC[C/T]GACAGgtatgctttcagaattcatagtagg	chr13:28260546 (+)			Kosmicki (2017) NAT GENET 49, 504
Autism spectrum disorder	PAOX	196743	Missense	DM?	CM1416546	rs761492325		[NM_152911.3:c.1277G>A] [NP_690875.1:p.R426H]	G-A		CGC-CAC	Arg-His	426	chr10:135203136 (+)	TCCCCGCGCCCAAGAGCGTCCTGCGGTCTC[G/A]CTGGCACAGCGCCCCGTACACTAGGGGGTC	chr10:133389632 (+)			Iossifov (2014) NATURE 515, 216
Autism spectrum disorder	PAPOLA	10914	Missense	DM?	CM1722544	rs1268466235		[NM_032632.4:c.1871C>T] [NP_116021.2:p.P624L]	C-T		CCA-CTA	Pro-Leu	624	chr14:97022617 (+)	GAGTTGTTTCTTCAACACGTCTGGTAAACC[C/T]ACCACCTAGATCTTCAGGAAATGCAGCAAC	chr14:96556280 (+)			Kosmicki (2017) NAT GENET 49, 504
Autism spectrum disorder	PAPOLG	64895	Missense	DM?	CM1722197			[NM_022894.3:c.1249C>A] [NP_075045.2:p.P417T]	C-A		CCC-ACC	Pro-Thr	417	chr2:61014164 (+)	AATGAATTTATTACTCTTGCCCATGTGAAT[C/A]CCCAGTCATTCCCAGGGAATAAGGAACATC	chr2:60787029 (+)			Kosmicki (2017) NAT GENET 49, 504
Autism spectrum disorder	PARD3	56288	Nonsense	DM?	CM157868			[NM_019619.3:c.3883G>T] [NP_062565.2:p.E1295*]	G-T		GAG-TAG	Glu-Term	1295	chr10:34400285 (-)	GAGCTCCTTCGCCAGGAACAGAGGCGGAAG[G/T]AGCAGCAGATGAAGAAGCAGCCTCCTTCCG	chr10:34111357 (-)			Griswold (2015) MA 6, 43
Autism spectrum disorder	PARD3	56288	Missense	DM?	CM157867	rs1019205792		[NM_019619.3:c.4069T>C] [NP_062565.2:p.*1357R]	T-C		TGA-CGA	Term-Arg	1357	chr10:34400099 (-)	ACTCCTGAGAAAGGGAGGCCCTTCTATTCC[T/C]GAgcacgcaaataacggatgcttcatgtcg	chr10:34111171 (-)			Griswold (2015) MA 6, 43
Autism spectrum disorder	PARD3B	117583	Missense	DM?	CM1819506			[NM_152526.5:c.1424C>T] [NP_689739.4:p.P475L]	C-T		CCC-CTC	Pro-Leu	475	chr2:205990451 (+)	TCATTGCCCGCCAAGAAGGACATTTTCTGC[C/T]CCGAGAGTTGgtaatgttcagatctcagtc	chr2:205125727 (+)			Guo (2018) MA 9, 64
Autism spectrum disorder	PARD3B	117583	Nonsense	DM?	CM1617481			[NM_152526.5:c.3129C>G] [NP_689739.4:p.Y1043*]	C-G		TAC-TAG	Tyr-Term	1043	chr2:206480234 (+)	CTATCTGCCAGCAGCACCTCGGGGGCTCTA[C/G]AAGGAAAGGGAGCTTCCCTATTATCCAGGG	chr2:205615510 (+)			Wang (2016) NAT COMM 7, 13316
Autism spectrum disorder	PASK	23178	Missense	DM?	CM1617419			[NM_015148.3:c.3799C>G] [NP_055963.2:p.R1267G]	C-G		CGA-GGA	Arg-Gly	1267	chr2:242046783 (-)	CTTGCTGACTATACATGGGAAGAGGTGTTT[C/G]GAGTAAACAAGCCAGgtgaggcttctcagc	chr2:241107368 (-)			Wang (2016) NAT COMM 7, 13316
Autism spectrum disorder	PASK	23178	Nonsense	DM?	CM1819604			[NM_015148.3:c.2816C>G] [NP_055963.2:p.S939*]	C-G		TCA-TGA	Ser-Term	939	chr2:242063452 (-)	TGAAAGACCTCCTCCACAGCCAACGCGACT[C/G]AGCCGCCAGGACCCGCCTGTTCCTTGCCAG	chr2:241124037 (-)			Guo (2018) MA 9, 64
Autism spectrum disorder	PASK	23178	Nonsense	DM?	CM1819649			[NM_015148.3:c.2115C>A] [NP_055963.2:p.C705*]	C-A		TGC-TGA	Cys-Term	705	chr2:242066215 (-)	GTCCTGCGATCTGGGAGGCAGAGACCTGTG[C/A]GGTGGCTGCACGGGCAGCTCCTCAGCCTGC	chr2:241126800 (-)			Guo (2018) MA 9, 64
Autism spectrum disorder	PASK	23178	Splice	DM?	CS1819640			[NM_015148.3:c.2720-1G>T]	G-T	IVS 10, as, -1				chr2:242063549 (-)	gcctgtgcgttcttaccttctcacccttca[G/T]GTATACAGTTTGAGGTGAGGCGGGTGGAGC	chr2:241124134 (-)			Guo (2018) MA 9, 64
Autism spectrum disorder	PASK	23178	Splice	DM?	CS1819589			[NM_015148.3:c.3667+1G>T]	G-T	IVS 16, ds, +1				chr2:242047581 (-)	CCATACACCCGCCATACCTGGTGTCCAAAG[G/T]tgagcgtgagctgcaagtggtagacagtcg	chr2:241108166 (-)			Guo (2018) MA 9, 64
Autism spectrum disorder	PAX5	5079	Missense	DM?	CM1819476			[NM_016734.2:c.385G>A] [NP_057953.1:p.V129M]	G-A		GTG-ATG	Val-Met	129	chr9:37015019 (-)	CTGGCAGAGCGGGTGTGTGACAATGACACC[G/A]TGCCTAGCGTCAGTTCCATCAACAGgtgag	chr9:37015022 (-)			Guo (2018) MA 9, 64
Autism	PAX6	5080	Missense	DM?	CM094559	rs78692805		[NM_000280.4:c.136C>G] [NP_000271.1:p.L46V]	C-G		CTG-GTG	Leu-Val	46	chr11:31824257 (-)	GGGGCCCGGCCGTGCGACATTTCCCGAATT[C/G]TGCAGgtgatcctcccggcgccgccccact	chr11:31802709 (-)		0.0;DAMAGING	Maekawa (2009) NEURO LETT 462, 267
Autism spectrum disorder	PBRM1	55193	Missense	DM?	CM1417499				A-G		GAT-GGT	Asp-Gly	828						Iossifov (2014) NATURE 515, 216
Autism spectrum disorder	PBX1	5087	Missense	DM?	CM1713283			[NM_002585.3:c.1142C>T] [NP_002576.1:p.T381I]	C-T		ACA-ATA	Thr-Ile	381	chr1:164790805 (+)	TGGATACCCTTCGCCATGTTATCAGCCAGA[C/T]AGGAGGATACAGTGATGGACTCGCAGCCAG	chr1:164821568 (+)			Li (2017) AJMGBNG , epub
Autism spectrum disorder	PBX1	5087	Missense	DM?	CM186458			[NM_002585.3:c.626G>C] [NP_002576.1:p.S209T]	G-C		AGC-ACC	Ser-Thr	209	chr1:164769051 (+)	GGATGGTCAGCATCATCCACCGCAAGTTCA[G/C]CTCCATCCAGATGCAGCTCAAGCAGAGCAC	chr1:164799814 (+)			Takata (2018) CELL REP 22, 734
Autism spectrum disorder	PBX3	5090	Missense	DM?	CM186602	rs1300043386		[NM_006195.5:c.139G>A] [NP_006186.1:p.G47S]	G-A		GGC-AGC	Gly-Ser	47	chr9:128509871 (+)	GCGGACGGCGACGGCAGGAAGCAGGACATC[G/A]GCGACATCCTCCACCAGATCATGACCATCA	chr9:125747592 (+)			Takata (2018) CELL REP 22, 734
Autism spectrum disorder	PBX4	80714	Missense	DM?	CM1416970			[NM_025245.2:c.739G>A] [NP_079521.1:p.A247T]	G-A		GCC-ACC	Ala-Thr	247	chr19:19680287 (-)	TACCCCAGCGAAGAAGCCAAAGAAGAGCTG[G/A]CCAGGAAGGGCGGCCTCACCATCTCCCAGg	chr19:19569478 (-)			Iossifov (2014) NATURE 515, 216
Autism spectrum disorder	PC	5091	Missense	DM?	CM1416609			[NM_000920.3:c.3125C>G] [NP_000911.2:p.P1042R]	C-G		CCC-CGC	Pro-Arg	1042	chr11:66617104 (-)	GCCTGAATACTCGCCTCTTCCTGCAGGGAC[C/G]CAAGATCGCAGAGGAGTTTGAGgtcagtgg	chr11:66849633 (-)			Iossifov (2014) NATURE 515, 216
Propionic acidaemia with autism	PCCB	5096	Missense	DM?	CM1615658			[NM_000532.4:c.479A>G] [NP_000523.2:p.D160G]	A-G		GAC-GGC	Asp-Gly	160	chr3:135980843 (+)	CGGTGGGGGCTCCAGTGATTGGGCTGAATG[A/G]CTCTGGGGGAGCACGGATCCAAGAAGGAGT	chr3:136262001 (+)			Witters (2016) MGM 119, 317
Autism spectrum disorder	PCDH1	5097	Missense	DM?	CM1416264	rs1254379676		[NM_001278613.1:c.2933G>T] [NP_001265542.1:p.S978I]	G-T		AGC-ATC	Ser-Ile	978	chr5:141243011 (-)	TCCACCTGCCCCTCAACTACCCACCAGGCA[G/T]CCCTGACCTGGGCCGCCACTATCGCTCTAA	chr5:141863446 (-)			Iossifov (2014) NATURE 515, 216
Autism spectrum disorder	PCDH10	57575	Missense	DM?	CM186522			[NM_032961.2:c.2466G>C] [NP_116586.1:p.Q822H]	G-C		CAG-CAC	Gln-His	822	chr4:134073761 (+)	CCACCACCACAACCAGAATTACTGCTATCA[G/C]GTATGCCTGACCCCTGAGTCCGCCAAGACC	chr4:133152606 (+)			Takata (2018) CELL REP 22, 734
Autism spectrum disorder	PCDH11X	27328	Nonsense	DM?	CM177702	rs779299402		[NM_032968.4:c.3052C>T] [NP_116750.1:p.R1018*]	C-T		CGA-TGA	Arg-Term	1018	chrX:91456392 (+)	tcccttctaaagCCAATGAAGGAGGTTGTG[C/T]GATCTTGCACCCCCATGAAAGAGTCTACAA	chrX:92201393 (+)			Yuen (2017) NAT NEURO 20, 602
Autism spectrum disorder	PCDH11X	27328	Nonsense	DM?	CM1722725			[NM_032968.4:c.3624C>A] [NP_116750.1:p.C1208*]	C-A		TGC-TGA	Cys-Term	1208	chrX:91873519 (+)	CCCTCCAGTGACACAGACCATCGCATTGTG[C/A]CACAGCCCACCACCGATACAGGTGTCTGCT	chrX:92618520 (+)			Kosmicki (2017) NAT GENET 49, 504
Autism spectrum disorder	pcdh11xtvb		Splice	DM?	CS134618	rs199543877			G-A	IVS 2, as, -1									Lim (2013) NEURON 77, 235
Autism spectrum disorder	PCDH15	65217	Missense	DM?	CM1416527	rs1221821215		[NM_033056.3:c.3242G>A] [NP_149045.3:p.G1081E]	G-A		GGA-GAA	Gly-Glu	1081	chr10:55698706 (-)	taattgtattttaatttctagATACATTTG[G/A]AATTAATAACATCACAGGTGTTATCTATGT	chr10:53938946 (-)			Iossifov (2014) NATURE 515, 216
Autism spectrum disorder	PCDH17	27253	Missense	DM?	CM1722527			[NM_001040429.2:c.2566A>G] [NP_001035519.1:p.T856A]	A-G		ACA-GCA	Thr-Ala	856	chr13:58240602 (+)	tatacgtatttttttccttctctttcacag[A/G]CAGACAATTTTCCCGCAGAGCCCAATTACA	chr13:57666468 (+)			Kosmicki (2017) NAT GENET 49, 504
Focal epilepsy, developmental delay, autism and sleep dysregulation	PCDH19	57526	Missense	DM	CM183029			[NM_001184880.1:c.1020T>G] [NP_001171809.1:p.N340K]	T-G		AAT-AAG	Asn-Lys	340	chrX:99662576 (-)	CAAGGTCACCGTCAGCGTGCTGGACACCAA[T/G]GACAATCCGCCGGTCATCAACCTGCTGTCA	chrX:100407578 (-)			Smith (2018) EPILEPSIA 59, 679
Focal epilepsy and autism	PCDH19	57526	Missense	DM	CM183017	rs796052822		[NM_001184880.1:c.1873A>G] [NP_001171809.1:p.R625G]	A-G		AGA-GGA	Arg-Gly	625	chrX:99661723 (-)	TTTGAAATAGACCAGGTCAATGGCGAAGTC[A/G]GAACCACCCGCACCTTCGGGGAGAGCTCCA	chrX:100406725 (-)			Smith (2018) EPILEPSIA 59, 679
Generalized epilepsy, developmental delay and autism	PCDH19	57526	Missense	DM	CM183035			[NM_001184880.1:c.1748T>C] [NP_001171809.1:p.I583T]	T-C		ATA-ACA	Ile-Thr	583	chrX:99661848 (-)	CCGAGGTCTACATACCCCGCAACTCTGGCA[T/C]AGGCTACCTGGTGACTGTTGTCAAGGCAGA	chrX:100406850 (-)			Smith (2018) EPILEPSIA 59, 679
Focal epilepsy, developmental delay and autism	PCDH19	57526	Missense	DM	CM183032	rs1064794763		[NM_001184880.1:c.1435G>A] [NP_001171809.1:p.D479N]	G-A		GAC-AAC	Asp-Asn	479	chrX:99662161 (-)	GGCGCCTATCTGCTCTCTGTGTCTGCTCGC[G/A]ACCCCGACCTGGGTCTCAACGGCAGTGTCT	chrX:100407163 (-)			Smith (2018) EPILEPSIA 59, 679
Focal epilepsy, developmental delay, autism and sleep dysregulation	PCDH19	57526	Missense	DM	CM183027	rs796052800		[NM_001184880.1:c.463G>A] [NP_001171809.1:p.D155N]	G-A		GAT-AAT	Asp-Asn	155	chrX:99663133 (-)	GGCACGCGCATCCCGCTGGACAGCGCTTAC[G/A]ATCCAGACTCAGGAAGCTTTGGCGTGCAGA	chrX:100408135 (-)			Smith (2018) EPILEPSIA 59, 679
Epilepsy, developmental delay, autism and sleep dysregulation	PCDH19	57526	Missense	DM	CM183023			[NM_001184880.1:c.463G>C] [NP_001171809.1:p.D155H]	G-C		GAT-CAT	Asp-His	155	chrX:99663133 (-)	GGCACGCGCATCCCGCTGGACAGCGCTTAC[G/C]ATCCAGACTCAGGAAGCTTTGGCGTGCAGA	chrX:100408135 (-)			Smith (2018) EPILEPSIA 59, 679
Focal epilepsy, developmental delay and autism	PCDH19	57526	Missense	DM	CM183031	rs1064794762		[NM_001184880.1:c.1372T>C] [NP_001171809.1:p.Y458H]	T-C		TAC-CAC	Tyr-His	458	chrX:99662224 (-)	GACAACCACCCGCACTTTTCCAAGCCCTAC[T/C]ACCAGGTCATTGTGCAGGAGAACAACACGC	chrX:100407226 (-)			Smith (2018) EPILEPSIA 59, 679
Epilepsy, developmental delay, autism and sleep dysregulation	PCDH19	57526	Nonsense	DM	CM183012	rs1057520761		[NM_001184880.1:c.825C>A] [NP_001171809.1:p.Y275*]	C-A		TAC-TAA	Tyr-Term	275	chrX:99662771 (-)	AGACGAGGGCACCAACGGCCAGGTGGTCTA[C/A]TCCTTCTATGGCTACGTCAACGACCGCACG	chrX:100407773 (-)			Smith (2018) EPILEPSIA 59, 679
Focal epilepsy, developmental delay, autism and sleep dysregulation	PCDH19	57526	Nonsense	DM	CM183004	rs796052837		[NM_001184880.1:c.498C>G] [NP_001171809.1:p.Y166*]	C-G		TAC-TAG	Tyr-Term	166	chrX:99663098 (-)	AGACTCAGGAAGCTTTGGCGTGCAGACTTA[C/G]GAGCTCACGCCCAACGAGCTGTTCGGCCTG	chrX:100408100 (-)			Smith (2018) EPILEPSIA 59, 679
Autism spectrum disorder	PCDH7	5099	Missense	DM?	CM1713367	rs1013618479		[NM_001173523.1:c.1265G>A] [NP_001166994.1:p.R422H]	G-A		CGC-CAC	Arg-His	422	chr4:30724309 (+)	TGCCGTCCATTGAAATCCGCAAGATTGGGC[G/A]CATCCCCCTCAAGGACGGGGTGGCCAACGT	chr4:30722687 (+)			Li (2017) AJMGBNG , epub
Autism spectrum disorder	PCDH7	5099	Regulatory	DM?	CR1613383	rs764090703			T-G	-69858 relative to MET				chr4:30653187 (+)	TTCAGTTTTTCTCCCTCAGAGATACTTCCC[T/G]GCGAACATGCTGTACAGTAACTCAAATCAT	chr4:30651565 (+)			Doan (2016) CELL 167, 341
Autism spectrum disorder	PCDHA11	56138	Missense	DM?	CM1416262			[NM_018902.4:c.1051G>A] [NP_061725.1:p.V351M]	G-A		GTG-ATG	Val-Met	351	chr5:140249739 (+)	GACACCAACGATAACTCTCCTGAAGTCGCC[G/A]TGACTTCCTTGTCCCTCCCAGTACGAGAGG	chr5:140870154 (+)			Iossifov (2014) NATURE 515, 216
Autism spectrum disorder	PCDHA2	56146	Missense	DM?	CM1416260			[NM_018905.2:c.659C>A] [NP_061728.1:p.P220H]	C-A		CCT-CAT	Pro-His	220	chr5:140175208 (+)	TGTTACTGGTGGCTACTGATGGGGGCAAAC[C/A]TGAGCTCACGGGCACCGTTCAAATACTTAT	chr5:140795623 (+)			Iossifov (2014) NATURE 515, 216
Autism spectrum disorder	PCDHA9	9752	Missense	DM?	CM1416261	rs782550579		[NM_031857.1:c.212G>T] [NP_114063.1:p.R71L]	G-T		CGC-CTC	Arg-Leu	71	chr5:140228292 (+)	CGCGCCTGTTCCAGTTGGATTCCAAAGGCC[G/T]CGGGGACCTTCTGGAGGTAAATCTGCAGAA	chr5:140848707 (+)			Iossifov (2014) NATURE 515, 216
Autism spectrum disorder	PCDHB16	57717	Missense	DM?	CM1416263			[NM_020957.3:c.1016A>T] [NP_066008.2:p.D339V]	A-T		GAC-GTC	Asp-Val	339	chr5:140563150 (+)	GAAAGTGCACTCTTCTCCTGCAGGTGGTGG[A/T]CGTGAATGACAATCCCCCACAGGTGACCAT	chr5:141183575 (+)			Iossifov (2014) NATURE 515, 216
Autism	PCDHB16	57717	Missense	DM?	CM125276			[NM_020957.3:c.1217A>G] [NP_066008.2:p.E406G]	A-G		GAG-GGG	Glu-Gly	406	chr5:140563351 (+)	CAGTCAAGAACTTTTACACCTTGGTAACGG[A/G]GAGAGCACTCGACAGAGAAGCAAGAGCTGA	chr5:141183776 (+)		0.01;DAMAGING	Neale (2012) NATURE 485, 242
Autism	PCDHB4	56131	Missense	DM?	CM124624			[NM_018938.3:c.1663G>C] [NP_061761.1:p.D555H]	G-C		GAC-CAC	Asp-His	555	chr5:140503243 (+)	CTGGTGCGCGTGCTGGTGCTGGACACCAAC[G/C]ACAACTCGCCCTTCGTGCTGTACCCGCTGC	chr5:141123661 (+)		0.0;DAMAGING	O'Roak (2012) NATURE 485, 246
Autism spectrum disorder	PCDHGB7	56099	Missense	DM?	CM188167			[NM_018927.3:c.2356A>C] [NP_061750.1:p.M786L]	A-C		ATG-CTG	Met-Leu	786	chr5:140799782 (+)	GCCACACAAGATAACCTCAACAAAGATAGC[A/C]TGCTACTGGCTAGCATTTTAACTCCCAGCG	chr5:141420215 (+)			Takata (2018) CELL REP 22, 734
Autism spectrum disorder	PCLO	27445	Missense	DM?	CM186569	rs776893297		[NM_033026.5:c.13111A>G] [NP_149015.2:p.M4371V]	A-G		ATG-GTG	Met-Val	4371	chr7:82544191 (-)	GAAAGCCCACTCAGTCCTGTTGGCCAGCCA[A/G]TGGGAATGGCCAGGGCTGCAGCTGGACCCC	chr7:82914875 (-)			Takata (2018) CELL REP 22, 734
Autism spectrum disorder	PCLO	27445	Nonsense	DM?	CM1722355			[NM_033026.5:c.4996C>T] [NP_149015.2:p.R1666*]	C-T		CGA-TGA	Arg-Term	1666	chr7:82585273 (-)	CTTGTAGTTACTGGAGGAGGAGGGCTACGC[C/T]GATTTAAAACAATTGAGCTCAACAGTACAA	chr7:82955957 (-)			Kosmicki (2017) NAT GENET 49, 504
Autism spectrum disorder	PCM1	5108	Missense	DM?	CM1416418			[NM_006197.3:c.2981A>G] [NP_006188.3:p.E994G]	A-G		GAA-GGA	Glu-Gly	994	chr8:17823633 (+)	TTCGTTGGGTGTCAGAGCTCTCTTACGTAG[A/G]AGAGAAAGAACAATGGCAAGAACAAATCAA	chr8:17966124 (+)			Iossifov (2014) NATURE 515, 216
Autism spectrum disorder	PCNT	5116	Missense	DM?	CM1417060	rs58106867		[NM_006031.5:c.428G>A] [NP_006022.3:p.R143H]	G-A		CGT-CAT	Arg-His	143	chr21:47754471 (+)	TCACAGTCGGTGACCACCCACCAGAACAGC[G/A]TGGGATGTTCACAGTCAGTGACCACCCACC	chr21:46334557 (+)			Iossifov (2014) NATURE 515, 216
Autism spectrum disorder	PCNX1	22990	Nonsense	DM?	CM1722538	rs1270783120		[NM_014982.2:c.5257C>T] [NP_055797.2:p.R1753*]	C-T		CGA-TGA	Arg-Term	1753	chr14:71543056 (+)	AATCCAAACATTGATGAAGACTATGACCAC[C/T]GACTGGCAGGCATATCTAGGGAGAGTTTCT	chr14:71076339 (+)			Kosmicki (2017) NAT GENET 49, 504
Autism	PCNX1	22990	Missense	DM?	CM1620310	rs978227206		[NM_014982.2:c.5491C>T] [NP_055797.2:p.R1831C]	C-T		CGT-TGT	Arg-Cys	1831	chr14:71555961 (+)	GGATTGCATGCCCTATTTAAAGGAGATTTC[C/T]GTATTTCTTCAATTCGAGATGAATGGATCT	chr14:71089244 (+)			Hashimoto (2016) JHG 61, 199
Autism spectrum disorder	PCNX1	22990	Missense	DM?	CM1416728	rs374547725		[NM_014982.2:c.5459A>G] [NP_055797.2:p.Y1820C]	A-G		TAT-TGT	Tyr-Cys	1820	chr14:71555929 (+)	atcttaacagTAATTTAGAGTCATTCCTCT[A/G]TGGATTGCATGCCCTATTTAAAGGAGATTT	chr14:71089212 (+)			Iossifov (2014) NATURE 515, 216
Autism spectrum disorder	PCOLCE	5118	Missense	DM?	CM1819516			[NM_002593.3:c.697G>A] [NP_002584.2:p.G233R]	G-A		GGG-AGG	Gly-Arg	233	chr7:100203407 (+)	GGAGCCGTGAGCGACGACTCCCGGAGGCTG[G/A]GGAAGTTCTGCGGCGACGCAGTCCCGGGgt	chr7:100605784 (+)			Guo (2018) MA 9, 64
Autism spectrum disorder	PCTP	58488	Missense	DM?	CM1713307	rs1231135662		[NM_021213.3:c.301T>C] [NP_067036.2:p.W101R]	T-C		TGG-CGG	Trp-Arg	101	chr17:53848508 (+)	CAAGAATGCAACGGAGAGACTGTGGTCTAC[T/C]GGGAAGTGAAGTACCCTTTTCCCATGTCCA	chr17:55771147 (+)			Li (2017) AJMGBNG , epub
Autism spectrum disorder	PCYOX1	51449	Missense	DM?	CM1713368	rs751675389		[NM_016297.3:c.503G>A] [NP_057381.3:p.R168H]	G-A		CGC-CAC	Arg-His	168	chr2:70502099 (+)	ggatttctcttcttttccaaagGATCTACC[G/A]CTACCAGTCTCATGACTATGCCTTCAGTAG	chr2:70274967 (+)			Li (2017) AJMGBNG , epub
Autism spectrum disorder	PDCD1	5133	Missense	DM?	CM1416111	rs533755778		[NM_005018.2:c.99C>A] [NP_005009.2:p.N33K]	C-A		AAC-AAA	Asn-Lys	33	chr2:242795110 (-)	tctctcagACTCCCCAGACAGGCCCTGGAA[C/A]CCCCCCACCTTCTCCCCAGCCCTGCTCGTG	chr2:241852958 (-)			Iossifov (2014) NATURE 515, 216
Autism spectrum disorder	PDE1B	5153	Missense	DM?	CM1722515			[NM_001288768.1:c.229G>A] [NP_001275697.1:p.G77S]	G-A		GGC-AGC	Gly-Ser	77	chr12:54966430 (+)	TTGATGAGTTTCCTGGATGCCTTGGAGACA[G/A]GCTATGGGAAGTACAAGAATCCTTACCACA	chr12:54572646 (+)			Kosmicki (2017) NAT GENET 49, 504
Autism spectrum disorder	PDE6C	5146	Missense	DM?	CM1416533	rs548437074		[NM_006204.3:c.311G>A] [NP_006195.3:p.R104Q]	G-A		CGG-CAG	Arg-Gln	104	chr10:95372793 (+)	ACCGCTGCAGCATGTTCCTGTGCCGGTCCC[G/A]GAACGGCATACCTGAGGTGGCCTCTAGGTT	chr10:93613036 (+)			Iossifov (2014) NATURE 515, 216
Autism spectrum disorder	PDE7B	27115	Nonsense	DM?	CM1722325			[NM_018945.3:c.770C>G] [NP_061818.1:p.S257*]	C-G		TCA-TGA	Ser-Term	257	chr6:136494993 (+)	GGCGATCTACAATTGGCATGCTTCGAGAAT[C/G]AAGGCTTCTTGCTCATTTGCCAAAGGAAAT	chr6:136173855 (+)			Kosmicki (2017) NAT GENET 49, 504
Autism spectrum disorder	PDGFD	80310	Missense	DM?	CM1416620			[NM_025208.4:c.1078T>C] [NP_079484.1:p.C360R]	T-C		TGT-CGT	Cys-Arg	360	chr11:103780457 (-)	GTTGACATCCAGTTGGATCACCATGAACGA[T/C]GTGATTGTATCTGCAGCTCAAGACCACCTC	chr11:103909729 (-)			Iossifov (2014) NATURE 515, 216
Autism spectrum disorder	PDGFRB	5159	Missense	DM?	CM1416271	rs368602685		[NM_002609.3:c.1096G>A] [NP_002600.1:p.A366T]	G-A		GCC-ACC	Ala-Thr	366	chr5:149512344 (-)	ACCCTGGGCGACTCCAGCGCTGGCGAAATC[G/A]CCCTGTCCACGCGCAACGTGTCGGAGACCC	chr5:150132781 (-)			Iossifov (2014) NATURE 515, 216
Autism spectrum disorder	PDIA2	64714	Missense	DM?	CM1416789	rs367938749		[NM_006849.3:c.382C>T] [NP_006840.2:p.R128C]	C-T		CGC-TGC	Arg-Cys	128	chr16:334569 (+)	CCTACGCTCAAGTTCTTCCGCAATGGGAAC[C/T]GCACGCACCCGGAGGAGTACACAGgtgagg	chr16:284569 (+)			Iossifov (2014) NATURE 515, 216
Autism spectrum disorder	PDIA4	9601	Missense	DM?	CM1416402	rs867254350		[NM_004911.4:c.1303C>T] [NP_004902.1:p.R435W]	C-T		CGG-TGG	Arg-Trp	435	chr7:148702452 (-)	ccttggtccctttcagCAACTCAGTTTTGG[C/T]GGAGCAAAGTCCTAGAGGTGGCCAAGGACT	chr7:149005360 (-)			Iossifov (2014) NATURE 515, 216
Autism spectrum disorder	PDIA4	9601	Missense	DM?	CM1212894	rs755285033		[NM_004911.4:c.1660T>C] [NP_004902.1:p.W554R]	T-C		TGG-CGG	Trp-Arg	554	chr7:148701164 (-)	AAGGACGTCCTCATCGAGTTCTACGCGCCA[T/C]GGTGCGGGCACTGCAAGCAGCTAGAGCCCG	chr7:149004072 (-)			Bi (2012) HUM MUT 33, 1635
Autism spectrum disorder	PDIA6	10130	Missense	DM?	CM1416010	rs1423961532		[NM_001282704.1:c.668A>G] [NP_001269633.1:p.D223G]	A-G		GAT-GGT	Asp-Gly	223	chr2:10931993 (-)	ATGTGATTGAGCTGACAGACGACAGCTTTG[A/G]TAAGAATGTTCTGGACAGTGAAGATGTTTG	chr2:10791867 (-)			Iossifov (2014) NATURE 515, 216
Autism spectrum disorder	PDK2	5164	Missense	DM?	CM1416886	rs1405812431		[NM_001199898.1:c.167G>A] [NP_001186827.1:p.R56Q]	G-A		CGG-CAG	Arg-Gln	56	chr17:48183275 (+)	acagGTTCACTGACGCCCTGGTCACCATCC[G/A]GAACCGGCACAACGACGTGGTGCCCACCAT	chr17:50105911 (+)			Iossifov (2014) NATURE 515, 216
Autism spectrum disorder	PDK3	5165	Splice	DM?	CS1711657			[NM_001142386.2:c.248+3A>G]	A-G	IVS 2, ds, +3				chrX:24513003 (+)	GCCCTTCAGTGGGATTGGTTCAGAGTTGgt[A/G]agtaaacaatgtggcttaaaatggatcttc	chrX:24494886 (+)			Al-Mubarak (2017) SCI REP 7, 5679
Autism spectrum disorder	PDK4	5166	Nonsense	DM?	CM143139	rs779714324		[NM_002612.3:c.1142C>G] [NP_002603.1:p.S381*]	C-G		TCA-TGA	Ser-Term	381	chr7:95215047 (-)	CTATAGAAAAACTTCCAGTTTTTAACAAGT[C/G]AGCCTTCAAACATTATCAGATGAGCTCTGA	chr7:95585735 (-)			Matsunami (2014) MA 5, 5
Autism spectrum disorder	PDLIM1	9124	Missense	DM?	CM1416534			[NM_020992.3:c.746C>T] [NP_066272.1:p.A249V]	C-T		GCG-GTG	Ala-Val	249	chr10:96998382 (-)	GTGTTAAAGCTCCTGTCACTAAAGTGGCTG[C/T]GTCGATTGGAAATGCTCAGAAGTTGCCTAT	chr10:95238625 (-)			Iossifov (2014) NATURE 515, 216
Autism spectrum disorder	PDS5A	23244	Missense	DM?	CM1416201			[NM_001100399.1:c.296G>A] [NP_001093869.1:p.R99H]	G-A		CGT-CAT	Arg-His	99	chr4:39929627 (-)	TTGTAGCATGTTGTTTGGCTGATATCTTTC[G/A]TATCTATGCCCCAGAAGCTCCATATACTTC	chr4:39928007 (-)			Iossifov (2014) NATURE 515, 216
Autism spectrum disorder	PDSS2	57107	Missense	DM?	CM1416322			[NM_020381.3:c.295A>T] [NP_065114.3:p.R99W]	A-T		AGG-TGG	Arg-Trp	99	chr6:107780195 (-)	GGCACTCAGCACCCTCTGCTTACCACAGCC[A/T]Ggtgagctacccctctcccgctgacacact	chr6:107458991 (-)			Iossifov (2014) NATURE 515, 216
Autism spectrum disorder	PDZD2	23037	Missense	DM?	CM1417361			[NM_178140.3:c.5777C>T] [NP_835260.2:p.T1926I]	C-T		ACA-ATA	Thr-Ile	1926	chr5:32089331 (+)	CCTTGATCTCACCCCAGACCTCCCACAAAA[C/T]ACTTTCTAAGGCAGTGTCACAGCGGCTCCA	chr5:32089225 (+)			Iossifov (2014) NATURE 515, 216
Autism spectrum disorder	PDZD2	23037	Missense	DM?	CM148717	rs199674392		[NM_178140.3:c.2824C>A] [NP_835260.2:p.Q942K]	C-A		CAA-AAA	Gln-Lys	942	chr5:32074036 (+)	CTCTTCCACAAGCAGGTGACAGTTGCCAGA[C/A]AAGCCAGTCTCCCCGGAAGCCCACAGGCCC	chr5:32073930 (+)			An (2014) TP 4, e394
Autism spectrum disorder	PDZD2	23037	Nonsense	DM?	CM1722298			[NM_178140.3:c.1267G>T] [NP_835260.2:p.E423*]	G-T		GAG-TAG	Glu-Term	423	chr5:32010448 (+)	ttaattgtgtccccatagGAAAACTCCGCA[G/T]AGGACCTCCTCAGGTTAACATCTAAGAGCT	chr5:32010342 (+)			Kosmicki (2017) NAT GENET 49, 504
Autism	PEAK1	79834	Missense	DM?	CM1620311			[NM_024776.3:c.1409C>T] [NP_079052.2:p.P470L]	C-T		CCA-CTA	Pro-Leu	470	chr15:77472860 (-)	AACCTTACCGAGTTGTGAACCTGGAACAGC[C/T]ATTGTGCAAGCCATATACTGTCGTGGATGT	chr15:77180518 (-)			Hashimoto (2016) JHG 61, 199
Autism spectrum disorder	PEAR1	375033	Missense	DM?	CM1415956			[NM_001080471.1:c.1176C>G] [NP_001073940.1:p.N392K]	C-G		AAC-AAG	Asn-Lys	392	chr1:156878507 (+)	CCTGCCGGGCTGGGCGGGCCTCCACTGCAA[C/G]GAGAGCTGCCCGCAGGACACGCATGGGCCA	chr1:156908715 (+)			Iossifov (2014) NATURE 515, 216
Autism spectrum disorder	PEAR1	375033	Missense	DM?	CM1415957			[NM_001080471.1:c.2471C>T] [NP_001073940.1:p.T824I]	C-T		ACC-ATC	Thr-Ile	824	chr1:156883034 (+)	GTCACTACTACTCCAACCCCAGCTACCACA[C/T]CCTGTCGCAGTGCTCCCCAAACCCCCCACC	chr1:156913242 (+)			Iossifov (2014) NATURE 515, 216
Autism spectrum disorder	PELI1	57162	Missense	DM?	CM1416033			[NM_020651.3:c.809C>T] [NP_065702.2:p.A270V]	C-T		GCT-GTT	Ala-Val	270	chr2:64322284 (-)	CCCACACTCCTACCGTGAAGCATTTAGAAG[C/T]TTTAAGACAGGAAATCAATGCAGCACGACC	chr2:64095150 (-)			Iossifov (2014) NATURE 515, 216
Autism spectrum disorder	PEPD	5184	Missense	DM?	CM1416977	rs537473674		[NM_000285.3:c.940C>T] [NP_000276.2:p.R314C]	C-T		CGT-TGT	Arg-Cys	314	chr19:33892654 (-)	GCCGTCTATGAGGCAGTGCTGCGGAGCTCC[C/T]GTGCCGTCATGGGTGCCATGAAGCCAGgtg	chr19:33401748 (-)			Iossifov (2014) NATURE 515, 216
Autism	PER1	5187	Missense	DM?	CM125588	rs1381357028		[NM_002616.2:c.3802A>G] [NP_002607.2:p.M1268V]	A-G		ATG-GTG	Met-Val	1268	chr17:8044457 (-)	GCCAAGGCTTCAAGCTCTCAGGACTTGGCT[A/G]TGGAGGAGGAGGAAGAAGGCAGGAGCTCAT	chr17:8141139 (-)		0.01;DAMAGING	Neale (2012) NATURE 485, 242
Autism spectrum disorder	PER2	8864	Nonsense	DM?	CM1417168			[NM_022817.2:c.3088C>T] [NP_073728.1:p.Q1030*]	C-T		CAG-TAG	Gln-Term	1030	chr2:239161576 (-)	GCGGACTGCAAACCTGGCACTTCTCGGGAC[C/T]AGCAGCCGAAGGCGCCTCTGACCgtaagga	chr2:238252935 (-)			Iossifov (2014) NATURE 515, 216
Autism spectrum disorder	PER2	8864	Missense	DM?	CM1618186	rs769007450		[NM_022817.2:c.3682C>G] [NP_073728.1:p.P1228A]	C-G		CCT-GCT	Pro-Ala	1228	chr2:239155102 (-)	AATATTTGCATACCATATGAGGAAGATATT[C/G]CTTCTCTGGGACTCAGCGAAGTGTCGGACA	chr2:238246461 (-)			Yang (2016) BRAIN DEV 38, 91
Autism spectrum disorder	PER2	8864	Missense	DM	CM153166	rs1000089190		[NM_022817.2:c.2191G>A] [NP_073728.1:p.A731T]	G-A		GCT-ACT	Ala-Thr	731	chr2:239164427 (-)	AAGAAGCTGGGCCTCACCAAGGAGGTACTC[G/A]CTGCACACACACAGAAGGAGGAGCAGAGCT	chr2:238255786 (-)			Yuen (2015) NAT MED 21, 185
Autism spectrum disorder with sleep disorders	PER3	8863	Missense	DM?	CM1618187	rs191016322		[NM_016831.2:c.1094G>A] [NP_058515.1:p.R365Q]	G-A		CGG-CAG	Arg-Gln	365	chr1:7863869 (+)	GTTGGTCCAGCTTTGTGAATCCCTGGAGCC[G/A]GAAGATTTCTTTCATCATTGGTCGGCATAA	chr1:7803809 (+)			Yang (2016) BRAIN DEV 38, 91
Autism spectrum disorder	PEX5L	51555	Missense	DM?	CM1416178	rs751114992		[NM_001256750.1:c.241G>A] [NP_001243679.1:p.D81N]	G-A		GAT-AAT	Asp-Asn	81	chr3:179605524 (-)	GAAAGCAGACCCCTCCTGAGTCCCTCCATC[G/A]ATGACTTTCTCTGTGAAACCAAATCGGAAG	chr3:179887736 (-)			Iossifov (2014) NATURE 515, 216
Autism	PEX7	5191	Missense	DM	CM132241			[NM_000288.3:c.225G>C] [NP_000279.1:p.W75C]	G-C		TGG-TGC	Trp-Cys	75	chr6:137147493 (+)	CTGGAATGATGGTTTGTTTGATGTGACTTG[G/C]AGTGAGAACAACGAACATGTCCTCATCACC	chr6:136826355 (+)			Yu (2013) NEURON 77, 259
Autism spectrum disorder	PFKFB1	5207	Splice	DM?	CS134607			[NM_002625.3:c.317+1G>A]	G-A	IVS 3, ds, +1				chrX:54987256 (-)	AGACAACATGGAAGCCCTGCAAATCAGGAA[G/A]taagtacccaatattttaggaacctgtgct	chrX:54960823 (-)			Lim (2013) NEURON 77, 235
Autism spectrum disorder	PGA5	5222	Missense	DM?	CM1417405	rs142680045		[NM_014224.4:c.1147G>A] [NP_055039.1:p.G383S]	G-A		GGC-AGC	Gly-Ser	383	chr11:61018733 (+)	ACCGTCTTCGACAGGGCAAACAACCAGGTC[G/A]GCCTGGCCCCTGTGGCTTAAgcctaagtct	chr11:61251261 (+)			Iossifov (2014) NATURE 515, 216
Autism spectrum disorder	PGBD4	161779	Missense	DM?	CM143175	rs371796208		[NM_152595.4:c.1115G>T] [NP_689808.2:p.G372V]	G-T		GGG-GTG	Gly-Val	372	chr15:34395847 (+)	CAAATGATCTGAAAAAAAGGATTGCAAAGG[G/T]GACGACTGTAGCCAGATTCTGTGGTGAACT	chr15:34103646 (+)			Matsunami (2014) MA 5, 5
Autism spectrum disorder	PGD	5226	Nonsense	DM?	CM1722118	rs865839083		[NM_002631.3:c.1144C>T] [NP_002622.2:p.R382*]	C-T		CGA-TGA	Arg-Term	382	chr1:10478917 (+)	TTCCTAGGAAAGATAAAGGATGCATTTGAT[C/T]GAAACCCGGAACTTCAGAACCTCCTACTGG	chr1:10418860 (+)			Kosmicki (2017) NAT GENET 49, 504
Autism spectrum disorder	PGM2	55276	Missense	DM?	CM1416199			[NM_018290.3:c.1615A>T] [NP_060760.2:p.S539C]	A-T		AGT-TGT	Ser-Cys	539	chr4:37857241 (+)	gtgtgcattaattcctagGTTCTTCCCACT[A/T]GTAAAAGCAGCCAAATGATCACCTTCACCT	chr4:37855620 (+)			Iossifov (2014) NATURE 515, 216
Autism spectrum disorder	PGRMC1	10857	Missense	DM?	CM1417124	rs202113314		[NM_006667.4:c.520G>C] [NP_006658.1:p.G174R]	G-C		GGG-CGG	Gly-Arg	174	chrX:118377149 (+)	TATCATCACGTGGGCAAACTGCTGAAGGAG[G/C]GGGAGGAGCCCACTGTGTACTCAGATGAGG	chrX:119243186 (+)			Iossifov (2014) NATURE 515, 216
Autism spectrum disorder	PHF19	26147	Missense	DM?	CM1416488			[NM_015651.2:c.172G>A] [NP_056466.1:p.G58R]	G-A		GGG-AGG	Gly-Arg	58	chr9:123636848 (-)	TGCCGGTGGACAGATGGCCTGTACTACCTC[G/A]GGAAGATCAAGAGGgtaaacccatcctctc	chr9:120874570 (-)			Iossifov (2014) NATURE 515, 216
Autism spectrum disorder	PHF2	5253	Nonsense	DM?	CM1617298			[NM_005392.3:c.2749C>T] [NP_005383.3:p.Q917*]	C-T		CAG-TAG	Gln-Term	917	chr9:96437988 (+)	acagCAAGGGTCGGCCCATCGGTGCCAAGA[C/T]AGGACAGGCCTGTGCGTGAGGGTACACGGG	chr9:93675706 (+)			Wang (2016) NAT COMM 7, 13316
Autism spectrum disorder	PHF20	51230	Missense	DM?	CM148500			[NM_016436.4:c.619A>G] [NP_057520.2:p.K207E]	A-G		AAA-GAA	Lys-Glu	207	chr20:34451133 (+)	GAAGGAAAGTTAATCTGTTCTGAAAAGGGG[A/G]AAGTGTCAGAGAAAAGTCTTCCCAAGAACG	chr20:35863211 (+)			An (2014) TP 4, e394
Autism spectrum disorder	PHF3	23469	Nonsense	DM?	CM177575	rs770279290		[NM_015153.3:c.4057C>T] [NP_055968.1:p.R1353*]	C-T		CGA-TGA	Arg-Term	1353	chr6:64421541 (+)	TTGGGCTTAATTATTCGTCAGAAACTGAAG[C/T]GACAGCACAGTGCCTGTGCTAGTACTAGTC	chr6:63711645 (+)			Yuen (2017) NAT NEURO 20, 602
Autism	PHF3	23469	Missense	DM?	CM124482	rs139522675		[NM_015153.3:c.5758C>T] [NP_055968.1:p.R1920C]	C-T		CGC-TGC	Arg-Cys	1920	chr6:64423242 (+)	GATAGGCCATTTAATAGGGGTAAAGGGGAC[C/T]GCCAGAGATTTTATAGTGATTCACACCATT	chr6:63713346 (+)			Sanders (2012) NATURE 485, 237
Autism spectrum disorder	PHIP	55023	Missense	DM?	CM1819994			[NM_017934.6:c.4469A>G] [NP_060404.4:p.N1490S]	A-G		AAT-AGT	Asn-Ser	1490	chr6:79655879 (-)	CACCTACACGATCAATACCGCCAAGACACA[A/G]TGCTGCTCAGATAAACGGTAAAACAGAATC	chr6:78946162 (-)			Guo (2018) MA 9, 64
Autism spectrum disorder	PHIP	55023	Missense	DM?	CM1820351			[NM_017934.6:c.3931A>C] [NP_060404.4:p.N1311H]	A-C		AAT-CAT	Asn-His	1311	chr6:79664653 (-)	cagGACCATCAGCCTAGAAGAAGATTACGT[A/C]ATAGAGCCCAGTCTTACGATATTCAAGCAT	chr6:78954936 (-)			Guo (2018) MA 9, 64
Autism spectrum disorder	PHIP	55023	Missense	DM?	CM1819995			[NM_017934.6:c.3530C>A] [NP_060404.4:p.T1177K]	C-A		ACA-AAA	Thr-Lys	1177	chr6:79672819 (-)	GAATTGTGGCAGGAATAAACCAGTTGATGA[C/A]ACTAGgtaagtaaagcaacacgcgagtata	chr6:78963102 (-)			Guo (2018) MA 9, 64
Autism spectrum disorder	PHIP	55023	Missense	DM?	CM1820227			[NM_017934.6:c.2840C>T] [NP_060404.4:p.T947I]	C-T		ACA-ATA	Thr-Ile	947	chr6:79688358 (-)	TAGAAGAATGGTTGCCATCAACATGGATTA[C/T]AGATACCATTCCCCGAAGATGTCCATTTGT	chr6:78978641 (-)			Guo (2018) MA 9, 64
Autism spectrum disorder	PHIP	55023	Missense	DM?	CM1820487			[NM_017934.6:c.4585A>G] [NP_060404.4:p.T1529A]	A-G		ACT-GCT	Thr-Ala	1529	chr6:79655763 (-)	GAGCAACCATCTACTTCTTCAGCTGCAAAG[A/G]CTTTTATTACAAAAGCTAATGCATCTGCAA	chr6:78946046 (-)			Guo (2018) MA 9, 64
Autism spectrum disorder	PHIP	55023	Missense	DM?	CM1819996			[NM_017934.6:c.3025A>C] [NP_060404.4:p.I1009L]	A-C		ATA-CTA	Ile-Leu	1009	chr6:79679863 (-)	cagGAACAAGAACTTATGAAAATAGTTGGC[A/C]TAAAGTATGAAGTGGGATTACCTACCCTTT	chr6:78970146 (-)			Guo (2018) MA 9, 64
Autism spectrum disorder	PHIP	55023	Missense	DM?	CM1819997			[NM_017934.6:c.1031T>C] [NP_060404.4:p.I344T]	T-C		ATT-ACT	Ile-Thr	344	chr6:79727264 (-)	TGTTTCTGGCGACGGGAAGCACAGATCATA[T/C]TATTCGGGTTTATTTTTTTGGATCAGGTCA	chr6:79017547 (-)			Guo (2018) MA 9, 64
Autism spectrum disorder	PHIP	55023	Missense	DM?	CM1820349			[NM_017934.6:c.4864A>G] [NP_060404.4:p.I1622V]	A-G		ATT-GTT	Ile-Val	1622	chr6:79651012 (-)	TGTAAGAACAACGCTCTTGTACCAGGAACC[A/G]TTCAAGTAAATGGCCATGGAGGACAGCCAT	chr6:78941295 (-)			Guo (2018) MA 9, 64
Autism spectrum disorder	PHIP	55023	Missense	DM?	CM1617372			[NM_017934.6:c.3787C>G] [NP_060404.4:p.Q1263E]	C-G		CAG-GAG	Gln-Glu	1263	chr6:79665395 (-)	catgttaacatttccttgttatgtagGGAT[C/G]AGACTTGTTATAACATAATTCCACTTTATA	chr6:78955678 (-)			Wang (2016) NAT COMM 7, 13316
Autism spectrum disorder	PHIP	55023	Missense	DM?	CM1819998			[NM_017934.6:c.764G>A] [NP_060404.4:p.R255Q]	G-A		CGA-CAA	Arg-Gln	255	chr6:79735718 (-)	GTGATAAAATGATCCGAGTCTGGTGTCTTC[G/A]AACCTGTGCACCTTTGGCTGTTCTTCAGGG	chr6:79026001 (-)			Guo (2018) MA 9, 64
Autism spectrum disorder	PHIP	55023	Missense	DM?	CM1820350			[NM_017934.6:c.4798C>T] [NP_060404.4:p.L1600F]	C-T		CTT-TTT	Leu-Phe	1600	chr6:79655047 (-)	AAGTCATCTGTACTCCCAAAGGCGTCCACT[C/T]TTTCAAAGTCATCAGCTGTCATTGAGCAAG	chr6:78945330 (-)			Guo (2018) MA 9, 64
Autism spectrum disorder	PHIP	55023	Missense	DM?	CM1820488			[NM_017934.6:c.3487G>A] [NP_060404.4:p.E1163K]	G-A		GAA-AAA	Glu-Lys	1163	chr6:79672862 (-)	GATGGAGAATGGGGTACCAATCCCAGGGAT[G/A]AAGAATGTGAAAGAATTGTGGCAGGAATAA	chr6:78963145 (-)			Guo (2018) MA 9, 64
Autism spectrum disorder	PHIP	55023	Missense	DM?	CM1820352			[NM_017934.6:c.2345A>G] [NP_060404.4:p.D782G]	A-G		GAT-GGT	Asp-Gly	782	chr6:79698041 (-)	tctagAATCATGCTCATGAGCATTTCCTGG[A/G]TCTTGGAGAATCCAAAAAGCAACAGACAAA	chr6:78988324 (-)			Guo (2018) MA 9, 64
Autism spectrum disorder	PHIP	55023	Missense	DM?	CM1820228			[NM_017934.6:c.440C>T] [NP_060404.4:p.A147V]	C-T		GCG-GTG	Ala-Val	147	chr6:79752720 (-)	tacatttattttccttctttttcttggtag[C/T]GGATACTCTGTTTTCAAGGAAGCTGAATGG	chr6:79043003 (-)			Guo (2018) MA 9, 64
Autism spectrum disorder	PHLPP1	23239	Nonsense	DM?	CM1722646			[NM_194449.3:c.1842C>G] [NP_919431.2:p.Y614*]	C-G		TAC-TAG	Tyr-Term	614	chr18:60506085 (+)	TAGCTCCTCTGGACCCCAAAGCCAGACTTA[C/G]TACATTTGCTTTGATACTTTCACAGAATAC	chr18:62838852 (+)			Kosmicki (2017) NAT GENET 49, 504
Autism spectrum disorder	PHRF1	57661	Missense	DM?	CM1517068	rs1219853105		[NM_001286581.1:c.4690C>G] [NP_001273510.1:p.L1564V]	C-G		CTG-GTG	Leu-Val	1564	chr11:610966 (+)	cacacatgtcccctctagTACATGAAGAAG[C/G]TGCACATGCAGGAGCGTGCTGTGGAGGAGG	chr11:610966 (+)			Krumm (2015) NAT GENET 47, 582
Autism spectrum disorder	PHRF1	57661	Missense	DM?	CM1416548			[NM_001286581.1:c.4108G>A] [NP_001273510.1:p.D1370N]	G-A		GAC-AAC	Asp-Asn	1370	chr11:609564 (+)	TCCCCGGATGTGGCGCCTGCGGGGAAGGAA[G/A]ACAGCCCCTCTGCGAGTGGGAGGGTACAGG	chr11:609564 (+)			Iossifov (2014) NATURE 515, 216
Autism spectrum disorder	PHRF1	57661	Missense	DM?	CM1722472	rs1414931847		[NM_001286581.1:c.3982G>A] [NP_001273510.1:p.D1328N]	G-A		GAT-AAT	Asp-Asn	1328	chr11:609438 (+)	GCCATCCAGAGGGAGGTGTCATTGATGCAC[G/A]ATGAAGACCCTTCGCAGCCCCCACCCCTGC	chr11:609438 (+)			Kosmicki (2017) NAT GENET 49, 504
Autism	PIAS1	8554	Missense	DM?	CM125577	rs779395221		[NM_016166.2:c.188G>A] [NP_057250.1:p.R63Q]	G-A		CGG-CAG	Arg-Gln	63	chr15:68378807 (+)	TGCAAATGAAAATTAAGGAACTCTATAGGC[G/A]GCGGTTCCCACAGAAAATCATGACGCCTGC	chr15:68086469 (+)		0.18;TOLERATED	Neale (2012) NATURE 4855, 242
Autism spectrum disorder	PIAS4	51588	Missense	DM?	CM1416939	rs577156557		[NM_015897.3:c.283G>A] [NP_056981.2:p.A95T]	G-A		GCT-ACT	Ala-Thr	95	chr19:4013176 (+)	ACCATGCACTCCACCTACGACCGGGCCGGC[G/A]CTGTGCCCAGGACTCCGCTGGCAGGCCCCA	chr19:4013178 (+)			Iossifov (2014) NATURE 515, 216
Autism spectrum disorder	PIEZO2	63895	Missense	DM?	CM1416916	rs771172115		[NM_022068.3:c.3400G>A] [NP_071351.2:p.V1134I]	G-A		GTC-ATC	Val-Ile	1134	chr18:10759883 (-)	acacagACCTGTTTCCTAATGTCAGTTAAC[G/A]TCATTGGCCAGCGAATGGATTTCTATGCCA	chr18:10759885 (-)			Iossifov (2014) NATURE 515, 216
Development delay and autism	PIGH	5283	Missense	DM	CM1811842	rs776038451		[NM_004569.3:c.307T>C] [NP_004560.1:p.S103P]	T-C		TCT-CCT	Ser-Pro	103	chr14:68060543 (-)	ATTGATTCCCTTGGCATTCAGATGACTTCA[T/C]CTTATGCTTCAGGCAAAGAAAGCACTACCT	chr14:67593826 (-)			Nguyen (2018) HUM MUT 39, 827
Intellectual disability, brachydactyly and autism spectrum disorder	PIGN	23556	Missense	DM	CM1512190	rs1060499763		[NM_176787.4:c.996T>G] [NP_789744.1:p.I332M]	T-G		ATT-ATG	Ile-Met	332	chr18:59807680 (-)	TGATATTGCACCATTGATGACTTCCCTTAT[T/G]GGAGTTCCCTTTCCTCTTAACTCAGTGgta	chr18:62140447 (-)			Karaca (2015) NEURON 88, 499
Autism spectrum disorder	PIK3AP1	118788	Nonsense	DM?	CM1722429	rs1192835892		[NM_152309.2:c.544C>T] [NP_689522.2:p.Q182*]	C-T		CAG-TAG	Gln-Term	182	chr10:98416578 (-)	GTGACTTCACCTGGGAACCTGATGGTGGTG[C/T]AGCCGGACCGCATTCGCTGTGGGgtaggca	chr10:96656821 (-)			Kosmicki (2017) NAT GENET 49, 504
Autism spectrum disorder	PIK3C2A	5286	Missense	DM?	CM1417403	rs1325378312		[NM_002645.3:c.1607A>G] [NP_002636.2:p.Q536R]	A-G		CAA-CGA	Gln-Arg	536	chr11:17167443 (-)	CACCCGTGGATTTAAACAAACACCTGTATC[A/G]AATAGAAAAACCTTGCAAAGAAGCCATGAC	chr11:17145896 (-)			Iossifov (2014) NATURE 515, 216
Autism spectrum disorder	PIK3C2B	5287	Nonsense	DM?	CM1722119	rs1370810188		[NM_002646.3:c.4096C>T] [NP_002637.3:p.R1366*]	C-T		CGA-TGA	Arg-Term	1366	chr1:204401387 (-)	TCCCGAACACACACTCTCAAGAGCTCTGGC[C/T]GAATCAGTGATGTTTTCCTCTGCCGCCATG	chr1:204432259 (-)			Kosmicki (2017) NAT GENET 49, 504
Autism spectrum disorder	PIK3CA	5290	Missense	DM?	CM188679			[NM_006218.3:c.3143A>G] [NP_006209.2:p.H1048R]	A-G		CAT-CGT	His-Arg	1048	chr3:178952088 (+)	ATTTCATGAAACAAATGAATGATGCACATC[A/G]TGGTGGCTGGACAACAAAAATGGATTGGAT	chr3:179234300 (+)			Takata (2018) CELL REP 22, 734
Autism	PIK3CA	5290	Missense	DM?	CM162636	rs886042002		[NM_006218.3:c.323G>A] [NP_006209.2:p.R108H]	G-A		CGT-CAT	Arg-His	108	chr3:178916936 (+)	TTTTAAAAGTAATTGAACCAGTAGGCAACC[G/A]TGAAGAAAAGATCCTCAATCGAGAAATTGg	chr3:179199148 (+)			Turner (2016) AJHG 98, 58
Autism spectrum disorder	PIK3R2	5296	Missense	DM?	CM1416967	rs771756537		[NM_005027.3:c.1192G>A] [NP_005018.1:p.V398I]	G-A		GTT-ATT	Val-Ile	398	chr19:18273859 (+)	GGCTTCTCAGAGCCACTCACCTTCTGCTCC[G/A]TTGTGGACCTCATCAATCACTACCGCCACG	chr19:18163049 (+)			Iossifov (2014) NATURE 515, 216
Autism spectrum disorder	PIKFYVE	200576	Missense	DM?	CM1416087	rs774473707		[NM_015040.3:c.664C>T] [NP_055855.2:p.H222Y]	C-T		CAT-TAT	His-Tyr	222	chr2:209150500 (+)	TATTGTAGAAAAATAGCCTTAAGTTATGCT[C/T]ATTCCACAGACAGTAATTCTATTGGGGAAG	chr2:208285776 (+)			Iossifov (2014) NATURE 515, 216
Autism spectrum disorder	PIKFYVE	200576	Nonsense	DM?	CM1722181	rs749499920		[NM_015040.3:c.541C>T] [NP_055855.2:p.R181*]	C-T		CGA-TGA	Arg-Term	181	chr2:209142360 (+)	TTTACAACCTTTAGGCGCAGACACCATTGC[C/T]GACTATGTGGGCAGATTTTCTGCAGTCGTT	chr2:208277636 (+)			Kosmicki (2017) NAT GENET 49, 504
Autism spectrum disorder	PIKFYVE	200576	Nonsense	DM?	CM1722182			[NM_015040.3:c.809T>A] [NP_055855.2:p.L270*]	T-A		TTG-TAG	Leu-Term	270	chr2:209150645 (+)	CCAGCCGTAACATATTTTTAGAGGATGATT[T/A]GGCCTGGCAAAGgtattgtcccttaaatat	chr2:208285921 (+)			Kosmicki (2017) NAT GENET 49, 504
Autism spectrum disorder	PIR	8544	Nonsense	DM?	CM134588	rs778373622		[NM_003662.3:c.628C>T] [NP_003653.1:p.Q210*]	C-T		CAA-TAA	Gln-Term	210	chrX:15415636 (-)	attggttttgtagGGCCCGATGATGCACAA[C/T]AAAAAATAGAACCTCATCACACAGCAGTGC	chrX:15397514 (-)			Lim (2013) NEURON 77, 235
Autism spectrum disorder	PITPNM3	83394	Missense	DM?	CM1416840			[NM_031220.3:c.1834A>G] [NP_112497.2:p.S612G]	A-G		AGT-GGT	Ser-Gly	612	chr17:6371601 (-)	GAAAGCGCCCGCCTGGACCCTGCAGCACTG[A/G]GTCCTGCCAACCCCCGGGAGAAGTGGCTTC	chr17:6468281 (-)			Iossifov (2014) NATURE 515, 216
Autism spectrum disorder	PITX1	5307	Missense	DM?	CM1416256			[NM_002653.4:c.724C>T] [NP_002644.4:p.L242F]	C-T		CTC-TTC	Leu-Phe	242	chr5:134364690 (-)	GGCGCCGTGCCTGGCATGCCCAACTCGGGC[C/T]TCAACAACATCAACAACCTCACCGGCTCCT	chr5:135029000 (-)			Iossifov (2014) NATURE 515, 216
Autism spectrum disorder	PIWIL4	143689	Missense	DM?	CM1416619			[NM_152431.2:c.1007A>T] [NP_689644.2:p.Y336F]	A-T		TAT-TTT	Tyr-Phe	336	chr11:94322379 (+)	TTCAGAAGCGGGATGGCACCGAGATCACCT[A/T]TGTGGATTACTACAAGCAGgtaggactttt	chr11:94589213 (+)			Iossifov (2014) NATURE 515, 216
Autism	PIWIL4	143689	Missense	DM?	CM125471			[NM_152431.2:c.1676A>T] [NP_689644.2:p.Y559F]	A-T		TAT-TTT	Tyr-Phe	559	chr11:94340642 (+)	GCATTCTGCCTTCTAATCAGAAGACCTATT[A/T]TGATTCCATTAAAAAATATTTGAGCTCAGA	chr11:94607476 (+)		0.0;DAMAGING	Neale (2012) NATURE 485, 242
Autism spectrum disorder	PKHD1	5314	Missense	DM?	CM1416311			[NM_138694.3:c.4718C>G] [NP_619639.3:p.P1573R]	C-G		CCC-CGC	Pro-Arg	1573	chr6:51889890 (-)	GTAATGTTTCCAGACACTTCTACATTATGC[C/G]CCAAGTGTTTCATTATTTTCCTAAGAATTT	chr6:52025092 (-)			Iossifov (2014) NATURE 515, 216
Autism spectrum disorder	PKHD1	5314	Missense	DM?	CM1416310	rs149553146		[NM_138694.3:c.5731C>T] [NP_619639.3:p.R1911C]	C-T		CGC-TGC	Arg-Cys	1911	chr6:51875127 (-)	ATTACCGTCAAGATTACTGAGATACGGAAA[C/T]GCTGGGGCCAGAACACTCAGgtataatcaa	chr6:52010329 (-)			Iossifov (2014) NATURE 515, 216
Autism spectrum disorder	PKHD1L1	93035	Splice	DM?	CS134368	rs17368310		[NM_177531.5:c.7246+1G>C]	G-C	IVS 47, ds, +1				chr8:110472066 (+)	TTCCTGCATGTCCTGATGGATTTGACACAG[G/C]taattttagcagctctcgtggttggtataa	chr8:109459837 (+)			Lim (2013) NEURON 77, 235
Autism spectrum disorder	PKM	5315	Missense	DM?	CM1417428			[NM_002654.5:c.833G>A] [NP_002645.3:p.R278Q]	G-A		CGG-CAG	Arg-Gln	278	chr15:72500965 (-)	TCAGCAAAATCGAGAATCATGAGGGGGTTC[G/A]GAGgcaagtccccgttgtccctgctccagt	chr15:72208624 (-)			Iossifov (2014) NATURE 515, 216
Autism spectrum disorder	PKN1	5585	Missense	DM?	CM1416961			[NM_002741.3:c.1088G>A] [NP_002732.3:p.R363H]	G-A		CGC-CAC	Arg-His	363	chr19:14562758 (+)	CCCCAGACAGCCGCCCCCCCTTCCTGAGCC[G/A]CCCAGCCCGGGGCCTTTACAGCCGAAGCGG	chr19:14451946 (+)			Iossifov (2014) NATURE 515, 216
Autism spectrum disorder	PLAT	5327	Nonsense	DM?	CM134367	rs1804182		[NM_000930.4:c.1681C>T] [NP_000921.1:p.R561*]	C-T		CGA-TGA	Arg-Term	561	chr8:42033519 (-)	AACTACCTAGACTGGATTCGTGACAACATG[C/T]GACCGTGAccaggaacacccgactcctcaa	chr8:42176001 (-)			Lim (2013) NEURON 77, 235
Autism	PLCD4	84812	Missense	DM?	CM125214	rs781374480		[NM_032726.3:c.295C>T] [NP_116115.1:p.R99C]	C-T		CGC-TGC	Arg-Cys	99	chr2:219483415 (+)	CAGGGCTTCACCATTGTCTTCCATGGCCGC[C/T]GCTCCAACCTGGACCTGATGGCCAACAGTG	chr2:218618692 (+)		0.01;DAMAGING	Neale (2012) NATURE 485, 242
Autism spectrum disorder	PLCG2	5336	Missense	DM?	CM1416822			[NM_002661.4:c.467C>G] [NP_002652.2:p.T156S]	C-G		ACC-AGC	Thr-Ser	156	chr16:81892756 (+)	TGAGAAAGCAGATATATTCTGTGGATCAAA[C/G]CAGAAGAAACAGgtaagagtcattcagttt	chr16:81859151 (+)			Iossifov (2014) NATURE 515, 216
Autism spectrum disorder	PLCG2	5336	Missense	DM?	CM1416821	rs766974268		[NM_002661.4:c.172G>A] [NP_002652.2:p.A58T]	G-A		GCT-ACT	Ala-Thr	58	chr16:81819766 (+)	GAGACGCGGCAGGTGGCCTGGAGCAAGACC[G/A]CTGACAAGATCGAGGGCTTCTgtgagtact	chr16:81786161 (+)			Iossifov (2014) NATURE 515, 216
Autism spectrum disorder	PLD4	122618	Missense	DM?	CM1417422			[NM_138790.3:c.450C>G] [NP_620145.2:p.N150K]	C-G		AAC-AAG	Asn-Lys	150	chr14:105395251 (+)	GTCCCTCACAGGGCCTGACATCGGGGTCAA[C/G]GACTCGTCTTCCCAGCTGgtgcgccccgcc	chr14:104928914 (+)			Iossifov (2014) NATURE 515, 216
Autism spectrum disorder	PLD5	200150	Missense	DM?	CM1416001	rs1379568835		[NM_001195811.1:c.497A>G] [NP_001182740.1:p.K166R]	A-G		AAA-AGA	Lys-Arg	166	chr1:242383342 (-)	GGCTGCAGTCCTCCTTCTGGATCGTGGACA[A/G]ACAGCACGTGTATATCGGCAGTGCCGGTTT	chr1:242220040 (-)			Iossifov (2014) NATURE 515, 216
Autism spectrum disorder	PLEC	5339	Missense	DM?	CM188726			[NM_000445.4:c.9034G>C] [NP_000436.2:p.E3012Q]	G-C		GAG-CAG	Glu-Gln	3012	chr8:144995036 (-)	GAGGGCCTGCGCAGCCTGGTGCCAGCCGCC[G/C]AGCTGCTGGAGAGCAGGGTCATCGACCGCG	chr8:143920868 (-)			Takata (2018) CELL REP 22, 734
Autism spectrum disorder	PLEKHA3	65977	Missense	DM?	CM187215	rs756364278		[NM_019091.3:c.362G>A] [NP_061964.3:p.R121H]	G-A		CGC-CAC	Arg-His	121	chr2:179358628 (+)	AATCGCTGAAAACCAAAATGTCTGAACTTC[G/A]CCTCTACTGTGACCTCTTAATGCAGCAAGT	chr2:178493901 (+)			Takata (2018) CELL REP 22, 734
Autism	PLEKHA4	57664	Missense	DM?	CM1620320			[NM_020904.2:c.1349C>T] [NP_065955.2:p.T450M]	C-T		ACG-ATG	Thr-Met	450	chr19:49355561 (-)	aacctgagGAGCGAGAGAGGGTTTGGGACA[C/T]GTACAGTGGCCTGGAGCAGGAGCTGGGCAC	chr19:48852304 (-)			Hashimoto (2016) JHG 61, 199
Autism spectrum disorder	PLEKHA4	57664	Missense	DM?	CM1417009	rs1294280037		[NM_020904.2:c.2009G>A] [NP_065955.2:p.R670Q]	G-A		CGG-CAG	Arg-Gln	670	chr19:49341342 (-)	CCCCTTACTTGCCGACTTCCGAAGGTCACC[G/A]GGAGCGGGTTCTCAGCCTCTCCCAAGCCCT	chr19:48838085 (-)			Iossifov (2014) NATURE 515, 216
Autism spectrum disorder	PLEKHA8	84725	Missense	DM?	CM1416356			[NM_001197026.1:c.1123A>G] [NP_001183955.1:p.N375D]	A-G		AAC-GAC	Asn-Asp	375	chr7:30101537 (+)	ctccagAAAGTAAATCAGAAGTATATAACC[A/G]ACAAAGAAGAGTTTACCACTCTCCAGAAGA	chr7:30061921 (+)			Iossifov (2014) NATURE 515, 216
Autism spectrum disorder	PLEKHA8	84725	Missense	DM?	CM1416355			[NM_001197026.1:c.178C>A] [NP_001183955.1:p.R60S]	C-A		CGC-AGC	Arg-Ser	60	chr7:30085846 (+)	ttgctcccagTTCATTCTGTAGATAATACA[C/A]GCATGGACCTGATAATCCCTGGGGAACAGT	chr7:30046230 (+)			Iossifov (2014) NATURE 515, 216
Autism spectrum disorder	PLEKHD1	400224	Splice	DM?	CS188849			[NM_001161498.1:c.556-1G>T]	G-T	IVS 6, as, -1				chr14:69988999 (+)	tgactcttctcttcctctctggtctcttca[G/T]GAGCTTGAGCGCCTTAACCAGGTGCTGGAG	chr14:69522282 (+)			Takata (2018) CELL REP 22, 734
Autism spectrum disorder	PLEKHG2	64857	Missense	DM?	CM1416992	rs548263919		[NM_022835.2:c.3742G>A] [NP_073746.2:p.V1248I]	G-A		GTT-ATT	Val-Ile	1248	chr19:39915515 (+)	TCCAAACCAGGAGGCTCCTTAGCCTCTCAC[G/A]TTGCCAGGTTGGAGTCTTCAGACTTGACGC	chr19:39424875 (+)			Iossifov (2014) NATURE 515, 216
Autism spectrum disorder	PLEKHG4	25894	Nonsense	DM?	CM186939			[NM_001129727.2:c.811C>T] [NP_001123199.1:p.Q271*]	C-T		CAA-TAA	Gln-Term	271	chr16:67315085 (+)	TCTTCCCTCTTCTCTGGGCTCAGCCAACTA[C/T]AAgtgagtacaggattgtagctcccctcat	chr16:67281182 (+)			Takata (2018) CELL REP 22, 734
Autism spectrum disorder	PLEKHM1	9842	Missense	DM?	CM187119	rs140558219		[NM_014798.2:c.1390A>G] [NP_055613.1:p.I464V]	A-G		ATA-GTA	Ile-Val	464	chr17:43535724 (-)	CAACCCCTGGAGAGTGCTTCAGACCACCCA[A/G]TAGCTTCTTACAGGGGGACTCCAGGGTCAA	chr17:45458358 (-)			Takata (2018) CELL REP 22, 734
Autism spectrum disorder	PLOD2	5352	Missense	DM?	CM1416170	rs1369348721		[NM_182943.2:c.1279A>G] [NP_891988.1:p.N427D]	A-G		AAT-GAT	Asn-Asp	427	chr3:145799604 (-)	CTTGTAACTCGTCATGGAAAGCTGTGGTCC[A/G]ATTTCTGGGGAGCATTGAGTCCTGATGGAT	chr3:146081817 (-)			Iossifov (2014) NATURE 515, 216
Autism	PLOD3	8985	Missense	DM?	CM124483	rs370032502		[NM_001084.4:c.704G>A] [NP_001075.1:p.R235Q]	G-A		CGG-CAG	Arg-Gln	235	chr7:100856461 (-)	ccccagATGAAGTGGTTTTAAAGTTTGATC[G/A]GAACCGTGTGCGTATCCGGAACGTGGCCTA	chr7:101213180 (-)		0.54;TOLERATED	Sanders (2012) NATURE 485, 237
Autism spectrum disorder	PLP1	5354	Missense	DM?	CM1711658			[NM_000533.4:c.328G>A] [NP_000524.3:p.G110S]	G-A		GGC-AGC	Gly-Ser	110	chrX:103041530 (+)	ATCTTTGGCGACTACAAGACCACCATCTGC[G/A]GCAAGGGCCTGAGCGCAACGGTAACAGGGG	chrX:103786601 (+)			Al-Mubarak (2017) SCI REP 7, 5679
Autism spectrum disorder	PLXDC1	57125	Missense	DM?	CM1416868			[NM_020405.4:c.125G>A] [NP_065138.2:p.R42Q]	G-A		CGG-CAG	Arg-Gln	42	chr17:37296037 (-)	GCTCTGGATGGGCTGCCAAAGGGACCGTGC[G/A]GGGCTGGAACCGGAGAGCCCGAGAGAGCCC	chr17:39139784 (-)			Iossifov (2014) NATURE 515, 216
Autism spectrum disorder	PLXNA1	5361	Missense	DM?	CM1722248	rs1471458213		[NM_032242.3:c.5086G>A] [NP_115618.3:p.D1696N]	G-A		GAC-AAC	Asp-Asn	1696	chr3:126749110 (+)	ccgcagGGCACACTGCAGAAGTTTGTGGAC[G/A]ACCTGTTTGAGACCATCTTCAGCACGGCAC	chr3:127030267 (+)			Kosmicki (2017) NAT GENET 49, 504
Autism spectrum disorder	PLXNA2	5362	Nonsense	DM?	CM1722120			[NM_025179.3:c.613C>T] [NP_079455.3:p.R205*]	C-T		CGA-TGA	Arg-Term	205	chr1:208390655 (-)	TTCCCGACCCTGTCCAGCCGGAAGCTGCCC[C/T]GAGACCCTGAGTCCTCAGCCATGCTCGACT	chr1:208217310 (-)			Kosmicki (2017) NAT GENET 49, 504
Autism spectrum disorder	PLXNA2	5362	Missense	DM?	CM1713382	rs975879779		[NM_025179.3:c.163G>A] [NP_079455.3:p.V55I]	G-A		GTC-ATC	Val-Ile	55	chr1:208391105 (-)	AATCGTGACTGGACCTTCAACCACTTGACC[G/A]TCCACCAAGGGACGGGGGCCGTCTATGTGG	chr1:208217760 (-)			Li (2017) AJMGBNG , epub
Autism spectrum disorder	PLXNA3	55558	Nonsense	DM?	CM1714789			[NM_017514.4:c.2497A>T] [NP_059984.3:p.K833*]	A-T		AAG-TAG	Lys-Term	833	chrX:153694155 (+)	CCGAAGACCAACTGGATGCACCTGAGCCAG[A/T]AGGGCACCCGGTGCAGCCACCCCCGCATCA	chrX:154465812 (+)			Li (2017) MOL PSYCH 22, 1282
Autism spectrum disorder	PLXNA3	55558	Missense	DM?	CM1714790			[NM_017514.4:c.5051C>T] [NP_059984.3:p.S1684L]	C-T		TCG-TTG	Ser-Leu	1684	chrX:153698849 (+)	AGACAGTGTTCAGCACAGCCCACCGGGGCT[C/T]GGCCCTGCCCCTGGCCATCAAGTACATGTT	chrX:154470506 (+)			Li (2017) MOL PSYCH 22, 1282
Autism spectrum disorder	PLXNB1	5364	Missense	DM?	CM1416133			[NM_002673.5:c.1148C>T] [NP_002664.2:p.P383L]	C-T		CCC-CTC	Pro-Leu	383	chr3:48464316 (-)	ATGCTTATCCCTGTGGCTCAGACCACACGC[C/T]CAGCCCCATGGCCAGCCGGGTCCCGCTGGA	chr3:48422907 (-)			Iossifov (2014) NATURE 515, 216
Autism spectrum disorder	PLXNB1	5364	Missense	DM?	CM1416132			[NM_002673.5:c.3665G>T] [NP_002664.2:p.R1222L]	G-T		CGC-CTC	Arg-Leu	1222	chr3:48457121 (-)	CAGAACAACTGCGGTGTGAGACCAGCCCAC[G/T]CCCCACGCCTGCCACGCTCCCTGTGGCTGT	chr3:48415712 (-)			Iossifov (2014) NATURE 515, 216
Autism spectrum disorder	PLXNB2	23654	Missense	DM?	CM1417083			[NM_012401.3:c.1269T>G] [NP_036533.2:p.D423E]	T-G		GAT-GAG	Asp-Glu	423	chr22:50727283 (-)	ctcgcgcacacagGTGTACCTCACCCCAGA[T/G]GGCACCTCCTCAGAGTACGACTCTATCCTT	chr22:50288854 (-)			Iossifov (2014) NATURE 515, 216
Autism spectrum disorder	PLXNB3	5365	Missense	DM?	CM1417138	rs782058864		[NM_005393.2:c.2053G>A] [NP_005384.2:p.E685K]	G-A		GAA-AAA	Glu-Lys	685	chrX:153036255 (+)	GTGCGTGGCCCAGGGGCTTGCCCACAGGTC[G/A]AAGGCCTGGCAGGTCCCCACCTGGTGCCTG	chrX:153770800 (+)			Iossifov (2014) NATURE 515, 216
Autism spectrum disorder	PM20D1	148811	Missense	DM?	CM1415982			[NM_152491.4:c.1423T>C] [NP_689704.4:p.Y475H]	T-C		TAT-CAT	Tyr-His	475	chr1:205797834 (-)	GGAGTCAACGAGAAAATCTCAGTCCAAGCC[T/C]ATGAGACCCAAGTGAAATTCATCTTTGAGT	chr1:205828706 (-)			Iossifov (2014) NATURE 515, 216
Autism spectrum disorder	PMPCA	23203	Missense	DM?	CM186791			[NM_015160.2:c.1212G>C] [NP_055975.1:p.M404I]	G-C		ATG-ATC	Met-Ile	404	chr9:139313507 (+)	gtcttgcccttcttcgcagGTTCGAGAAAT[G/C]GTAGAAATCATCACAAAGGAGTTTATTTTA	chr9:136419055 (+)			Takata (2018) CELL REP 22, 734
Autism spectrum disorder	PMS1	5378	Missense	DM?	CM1416080			[NM_000534.4:c.907A>C] [NP_000525.1:p.T303P]	A-C		ACA-CCA	Thr-Pro	303	chr2:190718749 (+)	CCTGTTTTCTTTCTGAAAATCGATGTTCCT[A/C]CAGCTGATGTTGATGTAAATTTAACACCAG	chr2:189854023 (+)			Iossifov (2014) NATURE 515, 216
Autism spectrum disorder	PNISR	25957	Missense	DM?	CM1417373	rs780914048		[NM_015491.2:c.1897C>T] [NP_056306.1:p.R633C]	C-T		CGC-TGC	Arg-Cys	633	chr6:99848937 (-)	TCAAGGGATAGACGAACCAATCGTGCCAGT[C/T]GCAGTAGGAGTCGAGATAGGCGTAAAATTG	chr6:99401061 (-)			Iossifov (2014) NATURE 515, 216
Autism spectrum disorder	PNKP	11284	Missense	DM?	CM1313251	rs201258910		[NM_007254.3:c.56C>T] [NP_009185.2:p.A19V]	C-T		GCG-GTG	Ala-Val	19	chr19:50370406 (-)	GCTTGTGGCTCGAGAGCCCCCCTGGGGGAG[C/T]GCCCCCCATCTTCCTGCCCTCGGACGGGCA	chr19:49867149 (-)			Koshimizu (2013) PLOS ONE 8, e74167
Autism spectrum disorder	PNPLA1	285848	Nonsense	DM?	CM134276	rs45621032		[NM_001145717.1:c.1464T>A] [NP_001139189.2:p.Y488*]	T-A		TAT-TAA	Tyr-Term	488	chr6:36274148 (+)	TCATGTGAAGGAAACCGTCAGCAAGCCTTA[T/A]GTAACgtaagtttccccttcgtggagcacg	chr6:36306371 (+)			Lim (2013) NEURON 77, 235
Autism spectrum disorder	PNPLA7	375775	Missense	DM?	CM1416508			[NM_001098537.2:c.3397A>C] [NP_001092007.2:p.S1133R]	A-C		AGC-CGC	Ser-Arg	1133	chr9:140357232 (-)	GCAAAAGTGGTGATCGCCATTGACGTGGGC[A/C]GCCGAGATGAGACGGACCTCACCAACTATG	chr9:137462780 (-)			Iossifov (2014) NATURE 515, 216
Autism spectrum disorder	PNPLA7	375775	Nonsense	DM?	CM1417187			[NM_001098537.2:c.3148C>T] [NP_001092007.2:p.Q1050*]	C-T		CAG-TAG	Gln-Term	1050	chr9:140358800 (-)	AGCAGCATCTTCAGCGTCTTCAAGGACCAG[C/T]AGATCGAGgtgcacccccaccctcaggagc	chr9:137464348 (-)			Iossifov (2014) NATURE 515, 216
Autism spectrum disorder	PNPT1	87178	Nonsense	DM?	CM1722183			[NM_033109.4:c.1849C>T] [NP_149100.2:p.R617*]	C-T		CGA-TGA	Arg-Term	617	chr2:55871829 (-)	ccagAAACTGTTCAGGTTCCATTATCAAAA[C/T]GAGCAAAATTTGTTGGACCTGGTGGCTATA	chr2:55644694 (-)			Kosmicki (2017) NAT GENET 49, 504
Autism spectrum disorder	POGLUT1	56983	Missense	DM?	CM1416154	rs746703230		[NM_152305.2:c.676C>T] [NP_689518.1:p.R226W]	C-T		CGG-TGG	Arg-Trp	226	chr3:119205717 (+)	CCAGAACGAGATCCTCTCATTCTTCTGTCT[C/T]GGAAAAACCCAAAACTTGTTGATGCAGAAT	chr3:119486870 (+)			Iossifov (2014) NATURE 515, 216
Autism spectrum disorder	POGZ	23126	Missense	DM?	CM1820000			[NM_015100.3:c.1948A>C] [NP_055915.2:p.N650H]	A-C		AAC-CAC	Asn-His	650	chr1:151381283 (-)	ccacttcagAAGAGAAATGTTTATCACTGC[A/C]ACAAATGCCGGCTGCAGTTTCTCTTTGCCA	chr1:151408807 (-)			Guo (2018) MA 9, 64
Autism spectrum disorder	POGZ	23126	Missense	DM?	CM1820353			[NM_015100.3:c.749A>G] [NP_055915.2:p.K250R]	A-G		AAG-AGG	Lys-Arg	250	chr1:151400709 (-)	CCGTCCCACAGTCCCAGTCCCAGCAGACCA[A/G]GTCCACTCCCAGCACTTCTACCACTCCCAC	chr1:151428233 (-)			Guo (2018) MA 9, 64
Autism spectrum disorder	POGZ	23126	Missense	DM?	CM1617523			[NM_015100.3:c.941G>A] [NP_055915.2:p.S314N]	G-A		AGC-AAC	Ser-Asn	314	chr1:151400436 (-)	TGAAGCGACCTGGTGTTACAGGCGAAAATA[G/A]CAATGAAGTGGCCAAATTGGTGAATACCCT	chr1:151427960 (-)			Wang (2016) NAT COMM 7, 13316
Autism spectrum disorder	POGZ	23126	Missense	DM?	CM1617192			[NM_015100.3:c.2396G>A] [NP_055915.2:p.S799N]	G-A		AGC-AAC	Ser-Asn	799	chr1:151379747 (-)	tctttctcagCAATCATGTTCCACGGAAGA[G/A]CCCCAAGTATTTGGCTTTGTTTAAAAATTC	chr1:151407271 (-)			Wang (2016) NAT COMM 7, 13316
Autism spectrum disorder	POGZ	23126	Missense	DM?	CM1820001			[NM_015100.3:c.942C>G] [NP_055915.2:p.S314R]	C-G		AGC-AGG	Ser-Arg	314	chr1:151400435 (-)	GAAGCGACCTGGTGTTACAGGCGAAAATAG[C/G]AATGAAGTGGCCAAATTGGTGAATACCCTT	chr1:151427959 (-)			Guo (2018) MA 9, 64
Autism spectrum disorder	POGZ	23126	Missense	DM?	CM1820004			[NM_015100.3:c.499A>G] [NP_055915.2:p.M167V]	A-G		ATG-GTG	Met-Val	167	chr1:151402148 (-)	GTAAGGAATGTCCGGCCTGTACAAAATGCA[A/G]TGAATCAGGTTGGGATTGTGCTGAACGTAC	chr1:151429672 (-)			Guo (2018) MA 9, 64
Autism spectrum disorder	POGZ	23126	Missense	DM?	CM1820003			[NM_015100.3:c.625A>T] [NP_055915.2:p.M209L]	A-T		ATG-TTG	Met-Leu	209	chr1:151400833 (-)	ACAGTTGGAGTTCCACAAGTGTTCTCCCAG[A/T]TGACCCCTGTGAGGCCAGGCTCCACAATGC	chr1:151428357 (-)			Guo (2018) MA 9, 64
Autism spectrum disorder	POGZ	23126	Nonsense	DM	CM162611			[NM_015100.3:c.538C>T] [NP_055915.2:p.Q180*]	C-T		CAA-TAA	Gln-Term	180	chr1:151402109 (-)	GTTGGGATTGTGCTGAACGTACAGCAAGGC[C/T]AAACGGTTAGACCAATTACACTAGTTCCAG	chr1:151429633 (-)			Stessman (2016) AJHG 98, 541
Autism spectrum disorder	POGZ	23126	Missense	DM?	CM177483			[NM_015100.3:c.1923C>G] [NP_055915.2:p.H641Q]	C-G		CAC-CAG	His-Gln	641	chr1:151384104 (-)	CAATGCATTCCAACAGCATTACATGAGGCA[C/G]CAGgtactaggcaccaagcaattcccatat	chr1:151411628 (-)			Yuen (2017) NAT NEURO 20, 602
Autism spectrum disorder	POGZ	23126	Missense	DM?	CM1820002			[NM_015100.3:c.830A>G] [NP_055915.2:p.Q277R]	A-G		CAG-CGG	Gln-Arg	277	chr1:151400628 (-)	TGGGGCAACTAGCTGTTCAGTCTCCAGGCC[A/G]GTCAAACCAGACCACGAATCCCAAGCTAGg	chr1:151428152 (-)			Guo (2018) MA 9, 64
Autism spectrum disorder	POGZ	23126	Missense	DM	CM164778			[NM_015100.3:c.3125A>G] [NP_055915.2:p.Q1042R]	A-G		CAG-CGG	Gln-Arg	1042	chr1:151378386 (-)	CTGAGTGGGTGCTAACCCAGCGCGAACAAC[A/G]GCTACCTGTAAATGAGGAGACCTTGTTCCA	chr1:151405910 (-)			Matsumura (2016) SCI REP 4, 1
Autism spectrum disorder	POGZ	23126	Nonsense	DM?	CM177683			[NM_015100.3:c.1483C>T] [NP_055915.2:p.R495*]	C-T		CGA-TGA	Arg-Term	495	chr1:151396465 (-)	ACAAATTTCCCTAAGGTCGCCACATCTTTC[C/T]GATGCCCACATTGTACCAAAAGGCTAAAAA	chr1:151423989 (-)			Yuen (2017) NAT NEURO 20, 602
Autism spectrum disorder	POGZ	23126	Nonsense	DM?	CM1722105			[NM_015100.3:c.2989C>T] [NP_055915.2:p.R997*]	C-T		CGA-TGA	Arg-Term	997	chr1:151378522 (-)	TGCAATACAGAACAGGCAGCTGAACACTTC[C/T]GAAATCCCCAGCGACGTATTCGCCGTTGGC	chr1:151406046 (-)			Kosmicki (2017) NAT GENET 49, 504
Autism spectrum disorder	POGZ	23126	Nonsense	DM	CM162609	rs1085307702		[NM_015100.3:c.3022C>T] [NP_055915.2:p.R1008*]	C-T		CGA-TGA	Arg-Term	1008	chr1:151378489 (-)	AATCCCCAGCGACGTATTCGCCGTTGGCTT[C/T]GACGTTTCCAGGCCTCCCAGGGGGAGAATC	chr1:151406013 (-)			Stessman (2016) AJHG 98, 541
Autism spectrum disorder	POGZ	23126	Missense	DM?	CM1617522	rs369950979		[NM_015100.3:c.1121G>A] [NP_055915.2:p.R374Q]	G-A		CGG-CAG	Arg-Gln	374	chr1:151397495 (-)	TCCCAGTATTTGACCTCCAGGATGGTGGAC[G/A]GAAAATATGTCCACGATGTAATGCTCAATT	chr1:151425019 (-)			Wang (2016) NAT COMM 7, 13316
Autism spectrum disorder	POGZ	23126	Missense	DM?	CM1820490			[NM_015100.3:c.1427G>A] [NP_055915.2:p.R476Q]	G-A		CGG-CAG	Arg-Gln	476	chr1:151396521 (-)	TTATGCTTGTAGATGACTTCTACTATGGAC[G/A]GGATGGTGGCAAAGTAGCCCAGCTCACAAA	chr1:151424045 (-)			Guo (2018) MA 9, 64
Autism spectrum disorder	POGZ	23126	Missense	DM?	CM154751			[NM_015100.3:c.3118G>A] [NP_055915.2:p.E1040K]	G-A		GAA-AAA	Glu-Lys	1040	chr1:151378393 (-)	AAACTGGCTGAGTGGGTGCTAACCCAGCGC[G/A]AACAACAGCTACCTGTAAATGAGGAGACCT	chr1:151405917 (-)			Fukai (2015) JHG 60, 277
Autism spectrum disorder	POGZ	23126	Nonsense	DM	CM162612			[NM_015100.3:c.3139G>T] [NP_055915.2:p.E1047*]	G-T		GAG-TAG	Glu-Term	1047	chr1:151378372 (-)	ACCCAGCGCGAACAACAGCTACCTGTAAAT[G/T]AGGAGACCTTGTTCCAGAAGGCCACCAAAA	chr1:151405896 (-)			Stessman (2016) AJHG 98, 541
Autism spectrum disorder	POGZ	23126	Missense	DM?	CM1819999			[NM_015100.3:c.2608G>A] [NP_055915.2:p.V870M]	G-A		GTG-ATG	Val-Met	870	chr1:151378903 (-)	CAGACTCGTGACCGAGTGCATGACCGGAAC[G/A]TGAAGAATATGTACCCTCCTCCTTCCTTCC	chr1:151406427 (-)			Guo (2018) MA 9, 64
Autism spectrum disorder	POGZ	23126	Missense	DM?	CM1820229			[NM_015100.3:c.211G>A] [NP_055915.2:p.V71I]	G-A		GTT-ATT	Val-Ile	71	chr1:151413476 (-)	GTTGCTGGGCACCTCTCTACATCCACCACC[G/A]TTAGTAGCAGCGGGGCACAGAACAGCGACA	chr1:151441000 (-)			Guo (2018) MA 9, 64
Autism spectrum disorder	POGZ	23126	Nonsense	DM	CM162610			[NM_015100.3:c.1212C>A] [NP_055915.2:p.Y404*]	C-A		TAC-TAA	Tyr-Term	404	chr1:151396736 (-)	atagTACTGTTGCCCAGAAATGGTTGAATA[C/A]CAGAAGAAAGGAAAGTCCCTGGATTCAGAA	chr1:151424260 (-)			Stessman (2016) AJHG 98, 541
Autism spectrum disorder	POGZ	23126	Missense	DM?	CM1617521	rs1455432523		[NM_015100.3:c.1790A>G] [NP_055915.2:p.Y597C]	A-G		TAT-TGT	Tyr-Cys	597	chr1:151384237 (-)	ttccctcctatgtgactcagGTGTGTCAAT[A/G]TCGCTCCTCACTCTACTCTGAGGTAGATGT	chr1:151411761 (-)			Wang (2016) NAT COMM 7, 13316
Autism spectrum disorder	POGZ	23126	Missense	DM?	CM1820489			[NM_015100.3:c.3880T>C] [NP_055915.2:p.S1294P]	T-C		TCT-CCT	Ser-Pro	1294	chr1:151377631 (-)	GCTCGGGAAATGGCAGATACTGCATGTGAT[T/C]CTGATGTCCTGCTTCAGCTGGTGCTTGTCT	chr1:151405155 (-)			Guo (2018) MA 9, 64
Autism spectrum disorder	POLA2	23649	Missense	DM?	CM1416607	rs1390054291		[NM_002689.3:c.877G>A] [NP_002680.2:p.E293K]	G-A		GAA-AAA	Glu-Lys	293	chr11:65048595 (+)	CAAATTCCAGTGGATTTATCTGAGCTTAAG[G/A]AATATTCTCTGTTTCCTGGACAGgtgagat	chr11:65281124 (+)			Iossifov (2014) NATURE 515, 216
Autism spectrum disorder	POLQ	10721	Missense	DM?	CM1416155			[NM_199420.3:c.3706A>T] [NP_955452.3:p.N1236Y]	A-T		AAT-TAT	Asn-Tyr	1236	chr3:121208072 (-)	TACATAAATAGAGACTCAAATGTTACTATC[A/T]ATTGTGAAAGGATAAAGCTTAATACAGAGG	chr3:121489225 (-)			Iossifov (2014) NATURE 515, 216
Autism spectrum disorder	POLQ	10721	Missense	DM?	CM1416156			[NM_199420.3:c.2675T>C] [NP_955452.3:p.V892A]	T-C		GTT-GCT	Val-Ala	892	chr3:121209103 (-)	AAGCCAGAATGATTCTGCAGCAGGACTTAG[T/C]TGAAATGGGAGTGCAATGGAATCCATGTGC	chr3:121490256 (-)			Iossifov (2014) NATURE 515, 216
Autism	POLR1E	64425	Missense	DM?	CM1620321	rs768322349		[NM_022490.2:c.880C>T] [NP_071935.1:p.R294W]	C-T		CGG-TGG	Arg-Trp	294	chr9:37498215 (+)	ATCAAATTTCGAGCTCATAGGGTAGTTAAG[C/T]GGAAAAgtaagtctatgataaacattttat	chr9:37498218 (+)			Hashimoto (2016) JHG 61, 199
Autism	POLR2A	5430	Missense	DM?	CM125587			[NM_000937.4:c.4768T>A] [NP_000928.1:p.S1590T]	T-A		TCT-ACT	Ser-Thr	1590	chr17:7416351 (+)	gttggctgcttccccacagGTGGTGCCATG[T/A]CTCCCAGCTACTCGCCAACGTCACCTGCCT	chr17:7513032 (+)		0.02;DAMAGING	Neale (2012) NATURE 485, 242
Autism spectrum disorder	POLR2M	81488	Nonsense	DM?	CM157822	rs752189072		[NM_015532.4:c.769C>T] [NP_056347.1:p.R257*]	C-T		CGA-TGA	Arg-Term	257	chr15:58004192 (+)	acaagttttcctttcatcagGTTACCTTTT[C/T]GACAAAATGATTCATCTAGTCATTGCCAGA	chr15:57711994 (+)			Griswold (2015) MA 6, 43
Autism	POLRMT	5442	Nonsense	DM?	CM124682			[NM_005035.3:c.304C>T] [NP_005026.3:p.Q102*]	C-T		CAG-TAG	Gln-Term	102	chr19:630058 (-)	CCAGAATGTGGCAGTGGAGATGGTAGCCTC[C/T]AGCCACCCAGGAAGGTCCAGATGGGGGCCA	chr19:630058 (-)			O'Roak (2012) NATURE 485, 246
Autism spectrum disorder	POM121	9883	Missense	DM?	CM1417172	rs17145837		[NM_001257190.2:c.2999G>C] [NP_001244119.1:p.*1000S]	G-C		TGA-TCA	Term-Ser	1000	chr7:72419008 (+)	AGGCATCTTCCTTTCCCACCAGGAAGGAGT[G/C]Agcccggagcctctgctatgtgcaaggcgg	chr7:72948469 (+)			Iossifov (2014) NATURE 515, 216
Autism spectrum disorder	POMT1	10585	Missense	DM?	CM1714779	rs150899645		[NM_007171.3:c.1861C>T] [NP_009102.3:p.R621W]	C-T		CGG-TGG	Arg-Trp	621	chr9:134396829 (+)	GCCCTGCTGTCCTTGTGGTACCTGCTCCGA[C/T]GGCGAAGAAATGTCCATGACCTCCCTCAGG	chr9:131521442 (+)			Li (2017) MOL PSYCH 22, 1282
Autism spectrum disorder	POU3F4	5456	Missense	DM?	CM1417119			[NM_000307.4:c.802A>G] [NP_000298.3:p.S268G]	A-G		AGC-GGC	Ser-Gly	268	chrX:82764134 (+)	GAGGCGGATTCGTCCACAGGGAGCCCGACC[A/G]GCATTGACAAGATCGCTGCACAGGGCCGCA	chrX:83509126 (+)			Iossifov (2014) NATURE 515, 216
Autism spectrum disorder	PPARGC1B	133522	Missense	DM?	CM1416269			[NM_133263.3:c.127G>A] [NP_573570.3:p.D43N]	G-A		GAC-AAC	Asp-Asn	43	chr5:149200044 (+)	GAGCAACTCTATGCTGACTTTCCAGAACTT[G/A]ACCTCTCCCAGCTGGATGCCAGCGACTTTG	chr5:149820481 (+)			Iossifov (2014) NATURE 515, 216
Autism	PPCS	79717	Missense	DM?	CM1620312			[NM_024664.3:c.812C>A] [NP_078940.2:p.T271N]	C-A		ACC-AAC	Thr-Asn	271	chr1:42925473 (+)	AGTCACGACAGTCCTTTGTGTTTATTGTAA[C/A]CAAAGACTCGGAAACCAAGTTATTGCTATC	chr1:42459802 (+)			Hashimoto (2016) JHG 61, 199
Autism spectrum disorder	PPFIA1	8500	Missense	DM?	CM1416611			[NM_003626.3:c.988C>T] [NP_003617.1:p.L330F]	C-T		CTC-TTC	Leu-Phe	330	chr11:70176336 (+)	GAGAGAATCACTACTCTTGAAAAACGCTAC[C/T]TCGCTGCACAGCGTGAAGCCACATCTGTGC	chr11:70330230 (+)			Iossifov (2014) NATURE 515, 216
Autism spectrum disorder	PPIP5K2	23262	Missense	DM?	CM1511862	rs35671301		[NM_001281471.2:c.1255T>G] [NP_001268400.1:p.S419A]	T-G		TCA-GCA	Ser-Ala	419	chr5:102490411 (+)	GATCTTTTTGAAAAGTGTGATGGATATAAA[T/G]CAGGGAAATTAAAACTCAAAAAACCAAAAC	chr5:103154707 (+)			Chapman (2015) HUM GENET 134, 1055
Autism spectrum disorder	PPIP5K2	23262	Missense	DM?	CM1417503			[NM_001281471.2:c.930G>C] [NP_001268400.1:p.L310F]	G-C		TTG-TTC	Leu-Phe	310	chr5:102486980 (+)	taaatagCAAACAGTTTGTGGCTTTGATTT[G/C]TTACGGGCCAATGGACAGTCCTATGTCTGT	chr5:103151276 (+)			Iossifov (2014) NATURE 515, 216
Autism spectrum disorder	PPM1A	5494	Missense	DM?	CM1416724			[NM_177952.2:c.38C>T] [NP_808821.2:p.T13I]	C-T		ACA-ATA	Thr-Ile	13	chr14:60712603 (+)	GTTCTGGGAGAAAATGGGTAGCAGAAGCTA[C/T]AATTTGTACTAAGCTAATGAAAAGAGAGAA	chr14:60245885 (+)			Iossifov (2014) NATURE 515, 216
Autism spectrum disorder	PPM1B	5495	Missense	DM?	CM1416025			[NM_001033557.2:c.793T>C] [NP_001028729.1:p.S265P]	T-C		TCT-CCT	Ser-Pro	265	chr2:44429131 (+)	TGTGAATATGTTAAATCTAGGCTTGAGGTA[T/C]CTGATGACCTGGAAAATGTGTGCAATTGGG	chr2:44201992 (+)			Iossifov (2014) NATURE 515, 216
Autism	PPM1D	8493	Nonsense	DM?	CM124484	rs1064797099		[NM_003620.3:c.1281G>A] [NP_003611.1:p.W427*]	G-A		TGG-TGA	Trp-Term	427	chr17:58740376 (+)	tatttttcagTCACTGGAGGAGGATCCATG[G/A]CCAAGGGTGAATTCTAAGGACCATATACCT	chr17:60663015 (+)			Sanders (2012) NATURE 485, 237
Autism spectrum disorder	PPM1G	5496	Nonsense	DM?	CM1722184			[NM_177983.2:c.1105G>T] [NP_817092.1:p.E369*]	G-T		GAG-TAG	Glu-Term	369	chr2:27606329 (-)	GCTTTAGACATGTCCTATGATCACAAACCA[G/T]AGGATGAAGTAGAACTAGCACGCATCAAGA	chr2:27383462 (-)			Kosmicki (2017) NAT GENET 49, 504
Autism	PPP1R15B	84919	Nonsense	DM?	CM125204			[NM_032833.4:c.448C>T] [NP_116222.4:p.Q150*]	C-T		CAA-TAA	Gln-Term	150	chr1:204380092 (-)	CTTGATTGGCTAGAGGAGGGGATCCACTGG[C/T]AATACTCGCCCCCAGACCTAAAATTGGAGC	chr1:204410964 (-)			Neale (2012) NATURE 485, 242
Autism spectrum disorder	PPP1R26	9858	Missense	DM?	CM1416501	rs773741384		[NM_014811.3:c.125C>T] [NP_055626.3:p.S42L]	C-T		TCG-TTG	Ser-Leu	42	chr9:138376481 (+)	CGGAGGCTGACGAGGGCGTGGAGAGCGCGT[C/T]GGTGAGCGCCCGGGTGCAGATGCTTATCAG	chr9:135484635 (+)			Iossifov (2014) NATURE 515, 216
Autism spectrum disorder	PPP1R3A	5506	Missense	DM?	CM1416387			[NM_002711.3:c.2528C>A] [NP_002702.2:p.T843K]	C-A		ACA-AAA	Thr-Lys	843	chr7:113518619 (-)	ACAGGGAGAAATGTGGCACTGGAAATATAA[C/A]ATCTGTGGAAGAATCCTCATGGGTCATTAC	chr7:113878564 (-)			Iossifov (2014) NATURE 515, 216
Autism spectrum disorder	PPP1R9A	55607	Missense	DM?	CM1416372			[NM_001166160.1:c.560C>T] [NP_001159632.1:p.S187F]	C-T		TCC-TTC	Ser-Phe	187	chr7:94539985 (+)	GTTCCAAGTCCAACAGAGGCAGTACTGATT[C/T]CTTGGACAGCCTTAGCTCCCGAACTGAGGC	chr7:94910673 (+)			Iossifov (2014) NATURE 515, 216
Autism	PPP2R1B	5519	Missense	DM?	CM124549	rs1283934812		[NM_002716.4:c.808C>T] [NP_002707.3:p.R270C]	C-T		CGC-TGC	Arg-Cys	270	chr11:111626054 (-)	CTTCGACAAGCAGCAGAAGATAAATCTTGG[C/T]GCGTTCGCTATATGGTGGCTGACAGATTTT	chr11:111755330 (-)		0.0;DAMAGING	Sanders (2012) NATURE 485, 237
Autism spectrum disorder	PPP2R3A	5523	Nonsense	DM?	CM1722226			[NM_002718.4:c.1762C>T] [NP_002709.2:p.R588*]	C-T		CGA-TGA	Arg-Term	588	chr3:135722102 (+)	ACCAATGGACACAAAATAGAGGAAGAGGAT[C/T]GAGCCCTCTTACTGCGAATCCTGGAAAGCA	chr3:136003260 (+)			Kosmicki (2017) NAT GENET 49, 504
Autism spectrum disorder	PPP2R3A	5523	Nonsense	DM?	CM1722227			[NM_002718.4:c.1777C>T] [NP_002709.2:p.R593*]	C-T		CGA-TGA	Arg-Term	593	chr3:135722117 (+)	ATAGAGGAAGAGGATCGAGCCCTCTTACTG[C/T]GAATCCTGGAAAGCATTGAAGACTTTGCTC	chr3:136003275 (+)			Kosmicki (2017) NAT GENET 49, 504
Autism spectrum disorder	PPP2R3A	5523	Nonsense	DM?	CM1722228			[NM_002718.4:c.2139C>A] [NP_002709.2:p.Y713*]	C-A		TAC-TAA	Tyr-Term	713	chr3:135745817 (+)	GCCATTGTCCATAAACATTCCACGGTTCTA[C/A]TTTCCTGAAGGACTCCCAGATACCTGTAGT	chr3:136026975 (+)			Kosmicki (2017) NAT GENET 49, 504
Autism spectrum disorder	PPP2R5D	5528	Missense	DM?	CM1617504			[NM_006245.3:c.1672A>G] [NP_006236.1:p.M558V]	A-G		ATG-GTG	Met-Val	558	chr6:42978887 (+)	attcctcaccttgtccctattcacacacag[A/G]TGCTAAAAGACATCAAGAAGGAGAAAGTGC	chr6:43011149 (+)			Wang (2016) NAT COMM 7, 13316
Autism spectrum disorder	PPP4R1	9989	Nonsense	DM?	CM1722648			[NM_005134.3:c.2593C>T] [NP_005125.1:p.R865*]	C-T		CGA-TGA	Arg-Term	865	chr18:9549240 (-)	ACCTTAGCAAATGACAGGGTTCCTAACGTG[C/T]GAGTGCTGCTTGCAAAGACATTAAGACAAA	chr18:9549242 (-)			Kosmicki (2017) NAT GENET 49, 504
Autism spectrum disorder	PPP5C	5536	Missense	DM?	CM1417005	rs367960531		[NM_001204284.1:c.1354C>T] [NP_001191213.1:p.H452Y]	C-T		CAC-TAC	His-Tyr	452	chr19:46893372 (+)	CTCCAGGGCTCTGACCTACGGCCTCAGTTC[C/T]ACCAGTTCACAGCAGTGgtgagtcacccct	chr19:46390115 (+)			Iossifov (2014) NATURE 515, 216
Autism spectrum disorder	PPP5C	5536	Missense	DM?	CM1417004	rs1306094175		[NM_001204284.1:c.991G>A] [NP_001191213.1:p.G331R]	G-A		GGA-AGA	Gly-Arg	331	chr19:46890632 (+)	cggcatcccccatctccccagATCATGCAC[G/A]GAGGCCTGTTCAGTGAAGACGGTGTCACCC	chr19:46387375 (+)			Iossifov (2014) NATURE 515, 216
Autism spectrum disorder	PPP6R2	9701	Missense	DM?	CM1417084			[NM_001242898.1:c.731C>T] [NP_001229827.1:p.S244L]	C-T		TCG-TTG	Ser-Leu	244	chr22:50857408 (+)	AGCCAGACCCGCTCCTCACAGCGCTGGAGT[C/T]gtgagtgctggtgggccgtggtgctggtgg	chr22:50418979 (+)			Iossifov (2014) NATURE 515, 216
Autism spectrum disorder	PPRC1	23082	Missense	DM?	CM1416536			[NM_015062.4:c.4652C>T] [NP_055877.3:p.P1551L]	C-T		CCT-CTT	Pro-Leu	1551	chr10:103908608 (+)	AAAGAAGGGTGGTCTTCATTGGAAAGATAC[C/T]TGGCCGCATGACTCGATCAGAGCTGAAACA	chr10:102148851 (+)			Iossifov (2014) NATURE 515, 216
Autism spectrum disorder	PRAMEF1	65121	Missense	DM?	CM1415873			[NM_023013.4:c.360G>T] [NP_075389.2:p.W120C]	G-T		TGG-TGT	Trp-Cys	120	chr1:12854136 (+)	GAATTTCTGGGCCAGATGGCCTGGAGCCTG[G/T]GCCCTGTCCTGCTTCCCAGAGACCACGAGT	chr1:12793987 (+)			Iossifov (2014) NATURE 515, 216
Autism spectrum disorder	PRAMEF12	390999	Missense	DM?	CM1415872			[NM_001080830.4:c.877C>T] [NP_001074299.2:p.P293S]	C-T		CCC-TCC	Pro-Ser	293	chr1:12837167 (+)	ttcttgttctctcccagGTGTCTCCAGGCC[C/T]CCTTGGAGACAGTCGTAATGACCGAATGCC	chr1:12777024 (+)			Iossifov (2014) NATURE 515, 216
Autism spectrum disorder	PRAMEF2	65122	Nonsense	DM?	CM1212930	rs75411676		[NM_023014.1:c.631G>T] [NP_075390.1:p.E211*]	G-T		GAA-TAA	Glu-Term	211	chr1:12919891 (+)	ATAATATACATTAATAGTATTGGGGAGCTG[G/T]AAATTCACAACACGTGCTGGCCACATCTGA	chr1:12860036 (+)			Lim (2013) NEURON 77, 235
Autism spectrum disorder	PRB3	5544	Missense	DM?	CM1416641	rs367917023		[NM_006249.5:c.601C>T] [NP_006240.4:p.P201S]	C-T		CCG-TCG	Pro-Ser	201	chr12:11420582 (-)	GGAAACCAGTCCCAAGGTCCCCCACCTCGT[C/T]CGGGAAAGCCAGAAGGACCACCCCCACAAG	chr12:11267648 (-)			Iossifov (2014) NATURE 515, 216
Autism spectrum disorder	PRB4	5545	Missense	DM?	CM1417409	rs144658455		[NM_002723.5:c.148C>A] [NP_002714.2:p.P50T]	C-A		CCC-ACC	Pro-Thr	50	chr12:11461769 (-)	CGCCCACAAGGAGGAAACCAGCCCCAACGT[C/A]CCCCACCTCCTCCAGGAAAGCCACAAGGAC	chr12:11308835 (-)			Iossifov (2014) NATURE 515, 216
Autism	PRCP	5547	Missense	DM?	CM124485			[NM_005040.3:c.1358G>T] [NP_005031.1:p.G453V]	G-T		GGG-GTG	Gly-Val	453	chr11:82536081 (-)	ACACTCTGGTTGCAGTCACCATCTCAGAGG[G/T]GGCCCACCACTTAGATCTCCGCACCAAGAA	chr11:82825039 (-)			Sanders (2012) NATURE 485, 237
Autism spectrum disorder	PRDM15	63977	Missense	DM?	CM1417054			[NM_001040424.2:c.3224A>G] [NP_001035514.1:p.N1075S]	A-G		AAC-AGC	Asn-Ser	1075	chr21:43221713 (-)	CCACCCCTGAACGCCAGTTACAGCTGGACA[A/G]CTCAATCCTGACCGTGACCTTTGATACCGT	chr21:41801553 (-)			Iossifov (2014) NATURE 515, 216
Autism spectrum disorder	PRDM7	11105	Missense	DM?	CM1416829	rs1351186969		[NM_001098173.1:c.662C>T] [NP_001091643.1:p.P221L]	C-T		CCC-CTC	Pro-Leu	221	chr16:90128549 (-)	TCTTCATTGACAGCTGTGCTGCTCATGGGC[C/T]CCCTACATTTGTAAAGGACAGTGCAGTGGA	chr16:90062141 (-)			Iossifov (2014) NATURE 515, 216
Autism spectrum disorder	PRDX4	10549	Splice	DM?	CS134595	rs777743631		[NM_006406.1:c.600-2A>G]	A-G	IVS 4, as, -2				chrX:23700511 (+)	gacctcatctctaccattcttctgttttac[A/G]gAGGTCTCTTCATTATTGATGACAAAGGAA	chrX:23682394 (+)			Lim (2013) NEURON 77, 235
Autism spectrum disorder	PRG4	10216	Missense	DM?	CM1415974			[NM_005807.4:c.3922A>G] [NP_005798.3:p.I1308V]	A-G		ATA-GTA	Ile-Val	1308	chr1:186281435 (+)	CAGGTTAGGAGACGTCGCTTTGAACGTGCT[A/G]TAGGACCTTCTCAAACACACACCATCAGAA	chr1:186312303 (+)			Iossifov (2014) NATURE 515, 216
Epilepsy, autism spectrum disorder and global developmental delay	PRICKLE1	144165	Missense	DM	CM1821075			[NM_153026.2:c.1444G>A] [NP_694571.2:p.D482N]	G-A		GAT-AAT	Asp-Asn	482	chr12:42858392 (-)	TACTGGGCACAGTCACAAGATGGACTGGGC[G/A]ATTCTGCTTATGGCAGCCACCCAGGCCCTG	chr12:42464590 (-)			Todd (2018) JNG 32, 313
Autism spectrum disorder	PRICKLE2	166336	Missense	DM?	CM139935	rs780209713		[NM_198859.3:c.22G>C] [NP_942559.1:p.E8Q]	G-C		GAG-CAG	Glu-Gln	8	chr3:64184582 (-)	gaggagcacATGGTGACAGTGATGCCGCTG[G/C]AGATGGAGAAGACCATCAGCAAACTCATGT	chr3:64198906 (-)			Sowers (2013) MOL PSYCH 18, 1077
Autism spectrum disorder	PRIMPOL	201973	Missense	DM?	CM186527			[NM_152683.3:c.440G>A] [NP_689896.1:p.G147D]	G-A		GGT-GAT	Gly-Asp	147	chr4:185587102 (+)	ATGTGTGTAAAGCACTTCAAGAGTTATACG[G/A]TGTTAATTGCTCAGCTGAAGATGTTTTGAA	chr4:184665948 (+)			Takata (2018) CELL REP 22, 734
Autism spectrum disorder	PRKAR1B	5575	Missense	DM?	CM1416339			[NM_001164761.1:c.727C>T] [NP_001158233.1:p.R243C]	C-T		CGC-TGC	Arg-Cys	243	chr7:624187 (-)	tctcccgaacagGGCAGCACGCTGAGGAAA[C/T]GCAAGATGTACGAGGAGTTCCTCAGCAAGG	chr7:584550 (-)			Iossifov (2014) NATURE 515, 216
Autism spectrum disorder	PRKAR1B	5575	Missense	DM?	CM1416340			[NM_001164761.1:c.529G>C] [NP_001158233.1:p.V177L]	G-C		GTT-CTT	Val-Leu	177	chr7:645850 (-)	acagGGAATGAAGGAGACAACTTCTATGTC[G/C]TTGATCAAGGGGAAGTGGATgtgagtgtcg	chr7:606213 (-)			Iossifov (2014) NATURE 515, 216
Autism spectrum disorder	PRKAR2B	5577	Nonsense	DM?	CM1722356	rs1477864517		[NM_002736.2:c.322C>T] [NP_002727.2:p.R108*]	C-T		CGA-TGA	Arg-Term	108	chr7:106710740 (+)	ctgctttttcttttagCTCCAGTAATAAAC[C/T]GATTCACAAGGCGTGCCTCAGgtaagtctg	chr7:107070295 (+)			Kosmicki (2017) NAT GENET 49, 504
Autism spectrum disorder	PRKCA	5578	Missense	DM?	CM1416901	rs779586057		[NM_002737.2:c.1541C>T] [NP_002728.1:p.P514L]	C-T		CCG-CTG	Pro-Leu	514	chr17:64770121 (+)	ttgttttcacacagATAATCGCTTATCAGC[C/T]GTATGGAAAATCTGTGGACTGGTGGGCCTA	chr17:66774003 (+)			Iossifov (2014) NATURE 515, 216
Autism spectrum disorder	PRKCA	5578	Missense	DM?	CM1722629	rs151214307		[NM_002737.2:c.533G>A] [NP_002728.1:p.R178Q]	G-A		CGA-CAA	Arg-Gln	178	chr17:64683232 (+)	aatattttcttccttctctcttcacagTAC[G/A]AGATGCAAAAAATCTAATCCCTATGGATCC	chr17:66687114 (+)			Kosmicki (2017) NAT GENET 49, 504
Autism spectrum disorder	PRKCA	5578	Missense	DM?	CM1416900	rs776118914		[NM_002737.2:c.713G>A] [NP_002728.1:p.R238Q]	G-A		CGA-CAA	Arg-Gln	238	chr17:64684446 (+)	gtagCAAATTGAAACCTTCAGACAAAGACC[G/A]ACGACTGTCTGTAGAAATCTGGGACTGGGA	chr17:66688328 (+)			Iossifov (2014) NATURE 515, 216
Autism	PRKCA	5578	Regulatory	DM?	CR162657				C-T	#ERROR!				chr17:64410805 (+)	AACCTTTTAGGACTTTTGCTACTAACTCTG[C/T]TTGGTTTCTGTTTGTGTGTGACAATGTGAT	chr17:66414687 (+)			Turner (2016) AJHG 98, 58
Autism spectrum disorder	PRKCG	5582	Missense	DM?	CM1722670			[NM_002739.4:c.730G>T] [NP_002730.1:p.V244L]	G-T		GTG-TTG	Val-Leu	244	chr19:54395806 (+)	GGGGATGTGGAGCGCCGGCTCAGCGTGGAG[G/T]TGTGGGACTGGGACCGGACCTCCCGCAACG	chr19:53892552 (+)			Kosmicki (2017) NAT GENET 49, 504
Autism spectrum disorder	PRKD1	5587	Missense	DM?	CM1416719	rs770860312		[NM_002742.2:c.1321C>T] [NP_002733.2:p.R441W]	C-T		CGG-TGG	Arg-Trp	441	chr14:30102146 (-)	tcttggatctaacttctgtttcagCGGAAA[C/T]GGCACTATTGGAGATTGGATAGCAAATGTA	chr14:29632940 (-)			Iossifov (2014) NATURE 515, 216
Autism spectrum disorder	PRKD1	5587	Missense	DM?	CM143168			[NM_002742.2:c.1757A>T] [NP_002733.2:p.D586V]	A-T		GAT-GTT	Asp-Val	586	chr14:30095731 (-)	ACATCAGCACAGTATATCAGATTTTTCCTG[A/T]TGAAGTACTGGGTTCTGGACAGTTTGGAAT	chr14:29626525 (-)			Matsunami (2014) MA 5, 5
Autism	PRKD2	25865	Missense	DM?	CM1620313			[NM_016457.4:c.548G>A] [NP_057541.2:p.S183N]	G-A		AGC-AAC	Ser-Asn	183	chr19:47207870 (-)	GGCTGAACTACCACAAGCGCTGTGCCTTCA[G/A]CATCCCCAACAACTGTAGTGGGGCCCGCAA	chr19:46704613 (-)			Hashimoto (2016) JHG 61, 199
Autism spectrum disorder	PRKD2	25865	Missense	DM?	CM1722668	rs1416947929		[NM_016457.4:c.694C>T] [NP_057541.2:p.R232C]	C-T		CGC-TGC	Arg-Cys	232	chr19:47207621 (-)	cagAGCCGTAGCACCACCGAACTCCTGCCT[C/T]GCCGTCCCCCGTCATCCTCTTCCTCCTCTT	chr19:46704364 (-)			Kosmicki (2017) NAT GENET 49, 504
Autism spectrum disorder	PRMT8	56341	Missense	DM?	CM1416638			[NM_001256536.1:c.1023G>T] [NP_001243465.1:p.R341S]	G-T		AGG-AGT	Arg-Ser	341	chr12:3701467 (+)	CTACTTGGAAGATTACCTCACTGTCCGGAG[G/T]GGGGAGGAAATCTACGGGACCATATCCATG	chr12:3592301 (+)			Iossifov (2014) NATURE 515, 216
Autism spectrum disorder	prnptv2		Missense	DM?	CM1713308	rs62637686		[NM_001271561.2:c.163T>C] [NP_001258490.1:p.S55P]	T-C		TCA-CCA	Ser-Pro	55	chr20:4680118 (+)	GCAGCCCCATGGTGGTGGCTGGGGACAGCC[T/C]CATGGTGGTGGCTGGGGTCAAGGAGGTGGC	chr20:4699472 (+)			Li (2017) AJMGBNG , epub
Autism spectrum disorder	PRODH2	58510	Missense	DM?	CM1711684	rs370842409		[NM_021232.1:c.625G>C] [NP_067055.1:p.G209R]	G-C		GGT-CGT	Gly-Arg	209	chr19:36303149 (-)	ggcagTGAGGCGTGGTATGAGGGGAACCTC[G/C]GTGCTATGCTGCGGTGTGTGGACCTGTCAC	chr19:35812247 (-)			Al-Mubarak (2017) SCI REP 7, 5679
Autism spectrum disorder	PROKR2	128674	Missense	DM?	CM1417461			[NM_144773.3:c.506C>T] [NP_658986.1:p.T169M]	C-T		ACG-ATG	Thr-Met	169	chr20:5283335 (-)	ACCCCTTGAAACCACGGATGAATTATCAAA[C/T]GGCCTCCTTCCTGATCGCCTTGGTCTGGAT	chr20:5302689 (-)			Iossifov (2014) NATURE 515, 216
Autism spectrum disorder	PROS1	5627	Missense	DM?	CM1416150			[NM_000313.3:c.667G>A] [NP_000304.2:p.D223N]	G-A		GAT-AAT	Asp-Asn	223	chr3:93619708 (-)	GGCACAGCTGTGTGCAAGAACATCCCAGGA[G/A]ATTTTGAATGTGAATGCCCCGAAGGCTACA	chr3:93900864 (-)			Iossifov (2014) NATURE 515, 216
Autism spectrum disorder	PRPF18	8559	Missense	DM?	CM1416516			[NM_003675.3:c.22A>G] [NP_003666.1:p.I8V]	A-G		ATC-GTC	Ile-Val	8	chr10:13629108 (+)	ggcggcgagATGGACATTCTGAAATCAGAG[A/G]TCCTTCGGAAGCGGCAGCTGGTGGAGGACA	chr10:13587108 (+)			Iossifov (2014) NATURE 515, 216
Autism	PRPF39	55015	Nonsense	DM?	CM125569	rs867103696		[NM_017922.3:c.644G>A] [NP_060392.3:p.W215*]	G-A		TGG-TAG	Trp-Term	215	chr14:45571806 (+)	CTGACAGACTGTGGGAAATGTATATAAACT[G/A]GGAAAATGAGCAGGGAAACCTGAGAGAAGT	chr14:45102603 (+)			Neale (2012) NATURE 485, 242
Autism spectrum disorder	PRPF40B	25766	Nonsense	DM?	CM1722513			[NM_001031698.2:c.2107C>T] [NP_001026868.2:p.Q703*]	C-T		CAG-TAG	Gln-Term	703	chr12:50036447 (+)	GAGCGGATCCGGCTCTTCCGGGAGTTCCTA[C/T]AGGTGCTGGAGgtgaggcaggcttgtcctc	chr12:49642664 (+)			Kosmicki (2017) NAT GENET 49, 504
Autism spectrum disorder	PRPF8	10594	Nonsense	DM?	CM1722624			[NM_006445.3:c.5194A>T] [NP_006436.3:p.K1732*]	A-T		AAG-TAG	Lys-Term	1732	chr17:1562002 (-)	AGCAAGCCTCTCATACAACAGGCCATGGCC[A/T]AGATCATGAAGGCAAACCCTGCCCTGTATG	chr17:1658708 (-)			Kosmicki (2017) NAT GENET 49, 504
Autism spectrum disorder	PRPF8	10594	Missense	DM?	CM1416833	rs141226955		[NM_006445.3:c.1003C>T] [NP_006436.3:p.P335S]	C-T		CCC-TCC	Pro-Ser	335	chr17:1584115 (-)	gactcttcctttcattttagGTACCATACT[C/T]CCAATGTTGTATTCATCAAAACTGAGGATC	chr17:1680821 (-)			Iossifov (2014) NATURE 515, 216
Autism spectrum disorder	PRPF8	10594	Missense	DM?	CM187112	rs1471115630		[NM_006445.3:c.5230C>T] [NP_006436.3:p.R1744C]	C-T		CGT-TGT	Arg-Cys	1744	chr17:1561966 (-)	ATGAAGGCAAACCCTGCCCTGTATGTGTTA[C/T]GTGAACGGATCCGCAAGGGGCTACAGCTCT	chr17:1658672 (-)			Takata (2018) CELL REP 22, 734
Autism spectrum disorder	PRPS1L1	221823	Missense	DM?	CM1416350			[NM_175886.2:c.182G>A] [NP_787082.1:p.G61D]	G-A		GGC-GAC	Gly-Asp	61	chr7:18067224 (-)	AGGATGTCTACATCGTTCAGAGTGGTTGTG[G/A]CGAAATCAACGACAGTCTAATGGAGCTTTT	chr7:18027601 (-)			Iossifov (2014) NATURE 515, 216
Autism spectrum disorder	PRPSAP2	5636	Missense	DM?	CM1416854	rs200548082		[NM_001243936.1:c.640A>G] [NP_001230865.1:p.I214V]	A-G		ATC-GTC	Ile-Val	214	chr17:18827253 (+)	ccagTGCTGATTCCTAAAGAAAAGCCCCCA[A/G]TCACGGTTGTGGGTGATGTTGGAGGAAGGA	chr17:18923940 (+)			Iossifov (2014) NATURE 515, 216
Autism spectrum disorder	PRR23A	729627	Missense	DM?	CM1416166			[NM_001134659.1:c.484C>T] [NP_001128131.1:p.P162S]	C-T		CCC-TCC	Pro-Ser	162	chr3:138724627 (-)	CAGGAAGAGGCCTACGAGGAGGACGCGGAC[C/T]CCGAGTTTCCGGAGCTCCAGATGGACTCCG	chr3:139005785 (-)			Iossifov (2014) NATURE 515, 216
Autism spectrum disorder	PRRC2C	23215	Missense	DM?	CM1415966	rs766917049		[NM_015172.3:c.7276G>A] [NP_055987.2:p.V2426I]	G-A		GTT-ATT	Val-Ile	2426	chr1:171548976 (+)	tactttctcaatgcattgcagCCAACTTCA[G/A]TTCAGCAGATTCCAATCCCTATTTATGCAC	chr1:171579837 (+)			Iossifov (2014) NATURE 515, 216
Autism spectrum disorder	PRSS38	339501	Nonsense	DM?	CM1417161	rs1020241504		[NM_183062.2:c.638G>A] [NP_898885.1:p.W213*]	G-A		TGG-TAG	Trp-Term	213	chr1:228033225 (+)	AGATGCAGCTCCCGCTGATCCTGGAGCCCT[G/A]GTGCCACCTGCTCTACGGACACATGTCCTA	chr1:227845524 (+)			Iossifov (2014) NATURE 515, 216
Autism spectrum disorder	PRSS53	339105	Missense	DM?	CM1416808	rs368384747		[NM_001039503.2:c.1031T>C] [NP_001034592.1:p.I344T]	T-C		ATT-ACT	Ile-Thr	344	chr16:31096434 (-)	AGGCGGTGCTAACTGCTGCCCACTGCTTCA[T/C]TGGgtgagtcttggatccctctctgctgtg	chr16:31085113 (-)			Iossifov (2014) NATURE 515, 216
Autism spectrum disorder	PRTG	283659	Missense	DM?	CM143184			[NM_173814.5:c.2995G>C] [NP_776175.2:p.A999P]	G-C		GCT-CCT	Ala-Pro	999	chr15:55916638 (-)	CAACAGTTACCTCGTACCAGTGCCTCCTTA[G/C]CTAGTGGAAATGAGGTAGGAAAGAACCTGG	chr15:55624440 (-)			Matsunami (2014) MA 5, 5
Autism spectrum disorder	PRUNE2	158471	Missense	DM?	CM1416472			[NM_015225.2:c.3737G>A] [NP_056040.2:p.R1246K]	G-A		AGG-AAG	Arg-Lys	1246	chr9:79323453 (-)	GCTCCTCACATATCACAGATTCAGAGCAAA[G/A]GGAATTGCCTCCTGAAATCCCCAGCCATTC	chr9:76708537 (-)			Iossifov (2014) NATURE 515, 216
Autism spectrum disorder	PSD3	23362	Nonsense	DM?	CM157855	rs1244037289		[NM_015310.3:c.1954C>T] [NP_056125.3:p.R652*]	C-T		CGA-TGA	Arg-Term	652	chr8:18658849 (-)	GCATTCTCTCTTGTGGGAGAAACTCAAGAA[C/T]GAGAGAGAGTTTTAATACACTTCTCCAATA	chr8:18801339 (-)			Griswold (2015) MA 6, 43
Autism spectrum disorder	PSD4	23550	Missense	DM?	CM1416044			[NM_012455.2:c.127C>A] [NP_036587.2:p.P43T]	C-A		CCG-ACG	Pro-Thr	43	chr2:113940160 (+)	CCAAGGGAAACGTGCAGCCATGAGGATCCA[C/A]CGGAGCCTTTCGAGGAGCAAACCTGGGCCA	chr2:113182583 (+)			Iossifov (2014) NATURE 515, 216
Autism	PSEN1	5663	Missense	DM?	CM124577			[NM_000021.3:c.1262C>T] [NP_000012.1:p.T421I]	C-T		ACA-ATA	Thr-Ile	421	chr14:73685855 (+)	tcccatcttctccacagGGTTTGTGCCTTA[C/T]ATTATTACTCCTTGCCATTTTCAAGAAAGC	chr14:73219147 (+)		0.0;DAMAGING	O'Roak (2012) NATURE 485, 246
Autism spectrum disorder	PSEN2	5664	Missense	DM?	CM1617387	rs148238688		[NM_000447.2:c.772G>T] [NP_000438.2:p.A258S]	G-T		GCC-TCC	Ala-Ser	258	chr1:227076735 (+)	CCAGAGTGGTCCGCGTGGGTCATCCTGGGC[G/T]CCATCTCTGTGTATGgtaggtgggcagcaa	chr1:226889034 (+)			Wang (2016) NAT COMM 7, 13316
Autism spectrum disorder	PSG11	5680	Missense	DM?	CM1417001			[NM_002785.2:c.68T>C] [NP_002776.3:p.L23S]	T-C		TTA-TCA	Leu-Ser	23	chr19:43529205 (-)	ttgactgatgctctctccacctcctagCAT[T/C]ACTTTTAAACTTCTGGAACTTGCCTACCAC	chr19:43025053 (-)			Iossifov (2014) NATURE 515, 216
Autism spectrum disorder	PSMC4	5704	Missense	DM?	CM1416993			[NM_006503.3:c.224C>T] [NP_006494.1:p.A75V]	C-T		GCC-GTC	Ala-Val	75	chr19:40478364 (+)	AAAAGAACCTGAAAAAGGAATTTCTCCATG[C/T]CCAGGAGGAGGTGAAGCGAATCCAAAGCAT	chr19:39972457 (+)			Iossifov (2014) NATURE 515, 216
Autism spectrum disorder	PSMC5	5705	Missense	DM?	CM1416898	rs11543211		[NM_001199163.1:c.748C>T] [NP_001186092.1:p.R250W]	C-T		CGG-TGG	Arg-Trp	250	chr17:61908488 (+)	ATGGACGAAATCGACTCCATCGGCTCCTCG[C/T]GGCTGGAGGGGGGTTCTGGAGGGGACAGTG	chr17:63831128 (+)			Iossifov (2014) NATURE 515, 216
Autism spectrum disorder	PSMD8	5714	Missense	DM?	CM1416985			[NM_002812.4:c.506C>G] [NP_002803.2:p.A169G]	C-G		GCC-GGC	Ala-Gly	169	chr19:38867064 (+)	AGGACATCCCCTCCTTCGAGCGCTACATGG[C/G]CCAGCTCAAATGCTACTACTTTGATTACAA	chr19:38376424 (+)			Iossifov (2014) NATURE 515, 216
Autism spectrum disorder	PSME4	23198	Missense	DM?	CM1617275			[NM_014614.2:c.4592C>T] [NP_055429.2:p.P1531L]	C-T		CCT-CTT	Pro-Leu	1531	chr2:54114533 (-)	ATACCACACCAACCATATCGCCTCATGTCC[C/T]TGAGTTTACTGCTCGAATTCTGGAGAAATT	chr2:53887396 (-)			Wang (2016) NAT COMM 7, 13316
Autism spectrum disorder	PSME4	23198	Missense	DM?	CM1617278			[NM_014614.2:c.2627T>G] [NP_055429.2:p.L876R]	T-G		CTT-CGT	Leu-Arg	876	chr2:54135923 (-)	AAGTAATTGCTACAGTTATAAGGAAACTTC[T/G]TAgtaagtgtatctgtacatttaacttatt	chr2:53908786 (-)			Wang (2016) NAT COMM 7, 13316
Autism spectrum disorder	PSMG4	389362	Missense	DM?	CM1416288	rs1442459703		[NM_001128591.1:c.217G>A] [NP_001122063.1:p.D73N]	G-A		GAC-AAC	Asp-Asn	73	chr6:3263960 (+)	GTGTCTACCTCCCTCCTTGGAGACACTTCC[G/A]ACACGACCTCTACTGGCCTTGCCCAGCGCC	chr6:3263726 (+)			Iossifov (2014) NATURE 515, 216
Autism spectrum disorder	PTAR1	375743	Missense	DM?	CM1416467			[NM_001099666.1:c.991C>G] [NP_001093136.1:p.Q331E]	C-G		CAG-GAG	Gln-Glu	331	chr9:72333476 (-)	agtgacttgcaccttatcccagCAGGCTCC[C/G]AGCTGTCTCAAGCAATGGAAGTAGATGGAC	chr9:69718560 (-)			Iossifov (2014) NATURE 515, 216
Autism spectrum disorder	PTBP2	58155	Missense	DM?	CM1722136			[NM_001300985.1:c.1165G>A] [NP_001287914.1:p.D389N]	G-A		GAT-AAT	Asp-Asn	389	chr1:97272493 (+)	AAGAAAGACAGCGCTCTAATACAGATGGCT[G/A]ATGGAAACCAATCACAACTTGgtaagatta	chr1:96806937 (+)			Kosmicki (2017) NAT GENET 49, 504
Autism spectrum disorder	PTCH1	5727	Missense	DM?	CM186599			[NM_000264.4:c.1405G>A] [NP_000255.2:p.V469M]	G-A		GTG-ATG	Val-Met	469	chr9:98239927 (-)	CGCTGGGACTGCTCCAAGTCCCAGGGTGCC[G/A]TGGGGCTGGCTGGCGTCCTGCTGGTTGCAC	chr9:95477645 (-)			Takata (2018) CELL REP 22, 734
Autism spectrum disorder	PTCHD1	139411	Missense	DM	CM109472	rs147324438		[NM_173495.2:c.517A>G] [NP_775766.2:p.I173V]	A-G		ATC-GTC	Ile-Val	173	chrX:23397873 (+)	GCTCGGGCCACCAATCGGACCAATTTTGCT[A/G]TCACATACCCAATCACTCACTTAAAGGACG	chrX:23379756 (+)		0.55;TOLERATED	Noor (2010) STM 2, 49ra68
Autism spectrum disorder	PTCHD1	139411	Missense	DM	CM109471	rs373105249		[NM_173495.2:c.217C>T] [NP_775766.2:p.L73F]	C-T		CTC-TTC	Leu-Phe	73	chrX:23353209 (+)	GCCAAGATCGAGCGCAACCTCGTTAACAGC[C/T]TCTTCCCGGTCAACCGCTCCAAGCACCGTC	chrX:23335092 (+)		0.84;TOLERATED	Noor (2010) STM 2, 49ra68
Autism spectrum disorder	PTCHD1	139411	Missense	DM	CM109476			[NM_173495.2:c.1436A>G] [NP_775766.2:p.E479G]	A-G		GAG-GGG	Glu-Gly	479	chrX:23411071 (+)	CAGCTGAAGGCGAGGAAGCGAACACTTACG[A/G]GAGTCACCTATTGGTATGTTTCCTCAAACG	chrX:23392954 (+)		0.33;TOLERATED	Noor (2010) STM 2, 49ra68
Autism spectrum disorder	PTCHD1	139411	Missense	DM	CM109473	rs769407241		[NM_173495.2:c.583G>A] [NP_775766.2:p.V195I]	G-A		GTC-ATC	Val-Ile	195	chrX:23397939 (+)	GCTGTGTACAATGGGCACCAGCTTGGGGGC[G/A]TCACTGTGCACAGCAAAGACCGGGTGAAAT	chrX:23379822 (+)		0.22;TOLERATED	Noor (2010) STM 2, 49ra68
Autism spectrum disorder, reduced risk	PTCHD1	139411	Regulatory	DP	CR1512579	rs7052177	Transcription Factor Binding Site		G-T	#ERROR!				chrX:23374882 (+)	CGCCACTAGACAGCAAGGACAAATATGGGA[G/T]TTCCAGGCATTAAATTAAAACCATCACGCA	chrX:23356765 (+)			Torrico (2015) EJHG 23, 1694
Autism spectrum disorder	PTCHD3	374308	Nonsense	DM?	CM134375	rs142646098		[NM_001034842.3:c.1426C>T] [NP_001030014.2:p.R476*]	C-T		CGA-TGA	Arg-Term	476	chr10:27688101 (-)	TGGCATAAGACCAACCTTGCAGATGACATA[C/T]GAGAGCGGATGTCCAATGTCTATTCAAAAG	chr10:27399172 (-)			Lim (2013) NEURON 77, 235
Autism spectrum disorder	PTEN	5728	Missense	DM	CM159948	rs1085308044		[NM_000314.6:c.35A>C] [NP_000305.3:p.N12T]	A-C		AAC-ACC	Asn-Thr	12	chr10:89624261 (+)	CAGCCATCATCAAAGAGATCGTTAGCAGAA[A/C]CAAAAGGAGATATCAAGAGGATGGATTCGA	chr10:87864504 (+)			Frazier (2015) MOL PSYCH 20, 1132
Autism spectrum disorder	PTEN	5728	Missense	DM?	CM1110051			[NM_000314.6:c.232A>G] [NP_000305.3:p.T78A]	A-G		ACC-GCC	Thr-Ala	78	chr10:89690825 (+)	tcttttagTTGTGCTGAAAGACATTATGAC[A/G]CCGCCAAATTTAATTGCAGAGgtaggtatg	chr10:87931068 (+)			Schaaf (2011) HMG 20, 3366
Autism	PTEN	5728	Missense	DM?	CM124578	rs397514559		[NM_000314.6:c.500C>A] [NP_000305.3:p.T167N]	C-A		ACT-AAT	Thr-Asn	167	chr10:89711882 (+)	tctcttttttttctgtccaccagGGAGTAA[C/A]TATTCCCAGTCAGAGGCGCTATGTGTATTA	chr10:87952125 (+)			O'Roak (2012) NATURE 485, 246
Autism	PTEN	5728	Missense	DM?	CM1212354	rs397514560		[NM_000314.6:c.392C>T] [NP_000305.3:p.T131I]	C-T		ACT-ATT	Thr-Ile	131	chr10:89692908 (+)	CAATTCACTGTAAAGCTGGAAAGGGACGAA[C/T]TGGTGTAATGATATGTGCATATTTATTACA	chr10:87933151 (+)			O'Roak (2012) SCIENCE 338, 1619
Autism spectrum disorder	PTEN	5728	Missense	DM	CM159946	rs1085308047		[NM_000314.6:c.40A>G] [NP_000305.3:p.R14G]	A-G		AGG-GGG	Arg-Gly	14	chr10:89624266 (+)	ATCATCAAAGAGATCGTTAGCAGAAACAAA[A/G]GGAGATATCAAGAGGATGGATTCGACTTAG	chr10:87864509 (+)			Frazier (2015) MOL PSYCH 20, 1132
Autism spectrum disorder and macrocephaly	PTEN	5728	Missense	DM	CM140350			[NM_000314.6:c.3G>T] [NP_000305.3:p.M1I]	G-T		ATG-ATT	Met-Ile	1	chr10:89624229 (+)	ctttttcttcagccacaggctcccagacAT[G/T]ACAGCCATCATCAAAGAGATCGTTAGCAGA	chr10:87864472 (+)			Hobert (2014) EJHG 22, 273
Autism spectrum disorder	PTEN	5728	Missense	DM	CM1010010	rs1085308045		[NM_000314.6:c.369C>G] [NP_000305.3:p.H123Q]	C-G		CAC-CAG	His-Gln	123	chr10:89692885 (+)	TGAAGATGACAATCATGTTGCAGCAATTCA[C/G]TGTAAAGCTGGAAAGGGACGAACTGGTGTA	chr10:87933128 (+)			McBride (2010) AUT RES 3, 137
Autism spectrum disorder and macrocephaly	PTEN	5728	Missense	DM	CM051214	rs121909238		[NM_000314.6:c.278A>G] [NP_000305.3:p.H93R]	A-G		CAT-CGT	His-Arg	93	chr10:89692794 (+)	ccacagTTGCACAATATCCTTTTGAAGACC[A/G]TAACCCACCACAGCTAGAACTTATCAAACC	chr10:87933037 (+)	0.73;HIGH RISK		Butler (2005) JMG 42, 318
Autism spectrum disorder and macrocephaly	PTEN	5728	Missense	DM	CM131938			[NM_000314.6:c.113C>A] [NP_000305.3:p.P38H]	C-A		CCT-CAT	Pro-His	38	chr10:89653815 (+)	TTTATCCAAACATTATTGCTATGGGATTTC[C/A]TGCAGAAAGACTTGAAGGCGTATACAGGAA	chr10:87894058 (+)			Klein (2013) AUT RES 6, 51
Autism spectrum disorder	PTEN	5728	Missense	DM?	CM178213	rs786203911		[NM_000314.6:c.1171C>T] [NP_000305.3:p.P391S]	C-T		CCT-TCT	Pro-Ser	391	chr10:89725188 (+)	GACACCACTGACTCTGATCCAGAGAATGAA[C/T]CTTTTGATGAAGATCAGCATACACAAATTA	chr10:87965431 (+)			Saskin (2017) JHG 62, 657
Autism spectrum disorder and macrocephaly	PTEN	5728	Missense	DM	CM140349			[NM_000314.6:c.208C>G] [NP_000305.3:p.L70V]	C-G		CTT-GTT	Leu-Val	70	chr10:89685313 (+)	AAGCATAAAAACCATTACAAGATATACAAT[C/G]Tgtaagtatgttttcttatttgtatgcttg	chr10:87925556 (+)			Hobert (2014) EJHG 22, 273
Autism spectrum disorders, developmental delay and macrocephaly	PTEN	5728	Missense	DM	CM090863	rs1085308051		[NM_000314.6:c.470A>G] [NP_000305.3:p.E157G]	A-G		GAA-GGA	Glu-Gly	157	chr10:89692986 (+)	AGGCACAAGAGGCCCTAGATTTCTATGGGG[A/G]AGTAAGGACCAGAGACAAAAAGgtaagtta	chr10:87933229 (+)	0.34;LOW RISK		Varga (2009) GENET MED 11, 111
Autism spectrum disorder and macrocephaly	PTEN	5728	Missense	DM	CM071949			[NM_000314.6:c.976G>A] [NP_000305.3:p.D326N]	G-A		GAC-AAC	Asp-Asn	326	chr10:89720825 (+)	CTAGTACTTACTTTAACAAAAAATGATCTT[G/A]ACAAAGCAAATAAAGACAAAGCCAACCGAT	chr10:87961068 (+)	0.49;MEDIUM RISK		Buxbaum (2007) AJMGBNG 144, 484
Autism spectrum disorder	PTEN	5728	Missense	DM?	CM178209	rs863224667		[NM_000314.6:c.935A>G] [NP_000305.3:p.D312G]	A-G		GAC-GGC	Asp-Gly	312	chr10:89720784 (+)	GCATTTGCAGTATAGAGCGTGCAGATAATG[A/G]CAAGGAATATCTAGTACTTACTTTAACAAA	chr10:87961027 (+)			Saskin (2017) JHG 62, 657
Autism spectrum disorder and macrocephaly	PTEN	5728	Missense	DM	CM051216	rs121909239		[NM_000314.6:c.755A>G] [NP_000305.3:p.D252G]	A-G		GAT-GGT	Asp-Gly	252	chr10:89717730 (+)	AGTTCCCTCAGCCGTTACCTGTGTGTGGTG[A/G]TATCAAAGTAGAGTTCTTCCACAAACAGAA	chr10:87957973 (+)	0.79;HIGH RISK		Butler (2005) JMG 42, 318
Autism spectrum disorder	PTEN	5728	Missense	DM	CM159947			[NM_000314.6:c.755A>T] [NP_000305.3:p.D252V]	A-T		GAT-GTT	Asp-Val	252	chr10:89717730 (+)	AGTTCCCTCAGCCGTTACCTGTGTGTGGTG[A/T]TATCAAAGTAGAGTTCTTCCACAAACAGAA	chr10:87957973 (+)			Frazier (2015) MOL PSYCH 20, 1132
Autism spectrum disorder	PTEN	5728	Missense	DM	CM178148			[NM_000314.6:c.397G>A] [NP_000305.3:p.V133I]	G-A		GTA-ATA	Val-Ile	133	chr10:89692913 (+)	CACTGTAAAGCTGGAAAGGGACGAACTGGT[G/A]TAATGATATGTGCATATTTATTACATCGGG	chr10:87933156 (+)			Saskin (2017) JHG 62, 657
Autism spectrum disorder and macrocephaly	PTEN	5728	Missense	DM?	CM131941			[NM_000314.6:c.764T>C] [NP_000305.3:p.V255A]	T-C		GTA-GCA	Val-Ala	255	chr10:89717739 (+)	AGCCGTTACCTGTGTGTGGTGATATCAAAG[T/C]AGAGTTCTTCCACAAACAGAACAAGATGCT	chr10:87957982 (+)			Klein (2013) AUT RES 6, 51
Autism spectrum disorder and macrocephaly	PTEN	5728	Missense	DM	CM131940	rs398123317		[NM_000314.6:c.202T>A] [NP_000305.3:p.Y68N]	T-A		TAC-AAC	Tyr-Asn	68	chr10:89685307 (+)	GATTCAAAGCATAAAAACCATTACAAGATA[T/A]ACAATCTgtaagtatgttttcttatttgta	chr10:87925550 (+)			Klein (2013) AUT RES 6, 51
Autism spectrum disorder	PTEN	5728	Nonsense	DM?	CM1513010			[NM_000314.6:c.195C>A] [NP_000305.3:p.Y65*]	C-A		TAC-TAA	Tyr-Term	65	chr10:89685300 (+)	GTTTTTGGATTCAAAGCATAAAAACCATTA[C/A]AAGATATACAATCTgtaagtatgttttctt	chr10:87925543 (+)			D'Gama (2015) NEURON 88, 910
Autism spectrum disorder	PTEN	5728	Missense	DM?	CM178212			[NM_000314.6:c.652T>G] [NP_000305.3:p.C218G]	T-G		TGC-GGC	Cys-Gly	218	chr10:89717627 (+)	tttaaccatgcagATCCTCAGTTTGTGGTC[T/G]GCCAGCTAAAGGTGAAGATATATTCCTCCA	chr10:87957870 (+)			Saskin (2017) JHG 62, 657
Autism spectrum disorder	PTEN	5728	Missense	DM?	CM178211			[NM_000314.6:c.618C>G] [NP_000305.3:p.F206L]	C-G		TTC-TTG	Phe-Leu	206	chr10:89712000 (+)	CAAGATGATGTTTGAAACTATTCCAATGTT[C/G]AGTGGCGGAACTTGCAgtaagtgcttgaaa	chr10:87952243 (+)			Saskin (2017) JHG 62, 657
Autism spectrum disorder and macrocephaly	PTEN	5728	Missense	DM	CM051215	rs121909240		[NM_000314.6:c.722T>C] [NP_000305.3:p.F241S]	T-C		TTT-TCT	Phe-Ser	241	chr10:89717697 (+)	CCACACGACGGGAAGACAAGTTCATGTACT[T/C]TGAGTTCCCTCAGCCGTTACCTGTGTGTGG	chr10:87957940 (+)	0.76;HIGH RISK		Butler (2005) JMG 42, 318
Autism spectrum disorder	PTEN	5728	Missense	DM?	CM177491			[NM_000314.6:c.723T>G] [NP_000305.3:p.F241L]	T-G		TTT-TTG	Phe-Leu	241	chr10:89717698 (+)	CACACGACGGGAAGACAAGTTCATGTACTT[T/G]GAGTTCCCTCAGCCGTTACCTGTGTGTGGT	chr10:87957941 (+)			Yuen (2017) NAT NEURO 20, 602
Autism spectrum disorder	PTEN	5728	Splice	DM?	CS159950			[NM_000314.6:c.80-3C>G]	C-G	IVS 1, as, -3				chr10:89653779 (+)	tcagatatttctttccttaactaaagtact[C/G]agATATTTATCCAAACATTATTGCTATGGG	chr10:87894022 (+)			Frazier (2015) MOL PSYCH 20, 1132
Autism spectrum disorder	PTEN	5728	Splice	DM?	CS157862			[NM_000314.6:c.80-1G>A]	G-A	IVS 1, as, -1				chr10:89653781 (+)	agatatttctttccttaactaaagtactca[G/A]ATATTTATCCAAACATTATTGCTATGGGAT	chr10:87894024 (+)			Griswold (2015) MA 6, 43
Autism spectrum disorder	PTEN	5728	Splice	DM	CS154981			[NM_000314.6:c.254-21G>C]	G-C	IVS 4, as, -21				chr10:89692749 (+)	aaaaattcaagagtttttttttcttattct[G/C]aggttatctttttaccacagTTGCACAATA	chr10:87932992 (+)			Codina-Solà (2015) MA 6, 21
Autism spectrum disorder	PTEN	5728	Splice	DM?	CS1617332	rs786204862		[NM_000314.6:c.493-1G>A]	G-A	IVS 5, as, -1				chr10:89711874 (+)	atttggcttctcttttttttctgtccacca[G/A]GGAGTAACTATTCCCAGTCAGAGGCGCTAT	chr10:87952117 (+)			Rubeis (2014) NATURE 515, 209
Autism spectrum disorders, developmental delay and macrocephaly	PTEN	5728	Splice	DM	CS090864	rs1085308056		[NM_000314.6:c.635-3C>G]	C-G	IVS 6, as, -3				chr10:89717607 (+)	tgaaataatactggtatgtatttaaccatg[C/G]agATCCTCAGTTTGTGGTCTGCCAGCTAAA	chr10:87957850 (+)			Varga (2009) GENET MED 11, 111
Autism spectrum disorder	PTEN	5728	Splice	DM?	CS159949			[NM_000314.6:c.634+4A>T]	A-T	IVS 6, ds, +4				chr10:89712020 (+)	TTCCAATGTTCAGTGGCGGAACTTGCAgta[A/T]gtgcttgaaattctcatccttccatgtatt	chr10:87952263 (+)			Frazier (2015) MOL PSYCH 20, 1132
Autism spectrum disorder	PTGES	9536	Missense	DM?	CM1416497			[NM_004878.4:c.29G>A] [NP_004869.1:p.S10N]	G-A		AGC-AAC	Ser-Asn	10	chr9:132515263 (-)	agATGCCTGCCCACAGCCTGGTGATGAGCA[G/A]CCCGGCCCTCCCGGCCTTCCTGCTCTGCAG	chr9:129752984 (-)			Iossifov (2014) NATURE 515, 216
Autism spectrum disorder	PTGES	9536	Missense	DM?	CM1416496	rs1227595862		[NM_004878.4:c.442G>A] [NP_004869.1:p.A148T]	G-A		GCG-ACG	Ala-Thr	148	chr9:132501907 (-)	GCCTCCATGGCTCTGCAGATCCTCTGGGAA[G/A]CGGCCCGCCACCTGTGAccagcagctgatg	chr9:129739628 (-)			Iossifov (2014) NATURE 515, 216
Autism spectrum disorder	PTGFRN	5738	Missense	DM?	CM1415934	rs775510089		[NM_020440.3:c.2198C>T] [NP_065173.2:p.A733V]	C-T		GCG-GTG	Ala-Val	733	chr1:117527332 (+)	ATGACATGGCCTTTGATGTGTCCTGGTTTG[C/T]GGTGCACTCTTTTGGCCTGGACAAGGCTCC	chr1:116984710 (+)			Iossifov (2014) NATURE 515, 216
Autism spectrum disorder	PTGFRN	5738	Missense	DM?	CM1415933			[NM_020440.3:c.394T>C] [NP_065173.2:p.Y132H]	T-C		TAT-CAT	Tyr-His	132	chr1:117484681 (+)	CCCAGCACAGATGCCACTGTCCAGGGAAAC[T/C]ATGAGGACACAGTGCAGGTTAAAGgtacag	chr1:116942059 (+)			Iossifov (2014) NATURE 515, 216
Autism spectrum disorder	PTGR1	22949	Missense	DM?	CM1416485	rs1458924073		[NM_001146108.1:c.521G>A] [NP_001139580.1:p.G174E]	G-A		GGG-GAG	Gly-Glu	174	chr9:114341206 (-)	cttagGGCTGCAAAGTTGTTGGAGCAGTAG[G/A]GTCTGATGAAAAGGTTGCCTACCTTCAAAA	chr9:111578926 (-)			Iossifov (2014) NATURE 515, 216
Autism spectrum disorder	PTH2R	5746	Nonsense	DM?	CM134264	rs61742329		[NM_005048.3:c.245C>A] [NP_005039.1:p.S82*]	C-A		TCG-TAG	Ser-Term	82	chr2:209302328 (+)	GTTGGCCCAGAGGAACAGTGGGGAAAATAT[C/A]GGCTGTTCCATGCCCTCCTTATATTTATGA	chr2:208437603 (+)			Lim (2013) NEURON 77, 235
Autism spectrum disorder	PTK2	5747	Nonsense	DM?	CM1722385			[NM_005607.4:c.1771C>T] [NP_005598.3:p.R591*]	C-T		CGA-TGA	Arg-Term	591	chr8:141753359 (-)	TGTGTAAAATTAGGAGACTTTGGATTATCC[C/T]GATATATGGAAGATAGTACTTACTACAAAG	chr8:140743260 (-)			Kosmicki (2017) NAT GENET 49, 504
Autism spectrum disorder	PTK7	5754	Missense	DM?	CM1416307	rs1192995845		[NM_152881.3:c.1295G>A] [NP_690620.1:p.R432Q]	G-A		CGA-CAA	Arg-Gln	432	chr6:43109472 (+)	CTGGGACCCTGCATTTTGCCCGGGTGACTC[G/A]AGATGACGCTGGCAACTACACTTGCATTGC	chr6:43141734 (+)			Iossifov (2014) NATURE 515, 216
Autism spectrum disorder	PTK7	5754	Nonsense	DM?	CM1417176	rs776246516		[NM_152881.3:c.1294C>T] [NP_690620.1:p.R432*]	C-T		CGA-TGA	Arg-Term	432	chr6:43109471 (+)	GCTGGGACCCTGCATTTTGCCCGGGTGACT[C/T]GAGATGACGCTGGCAACTACACTTGCATTG	chr6:43141733 (+)			Iossifov (2014) NATURE 515, 216
Autism	PTK7	5754	Missense	DM?	CM124486	rs56188167		[NM_152881.3:c.827G>A] [NP_690620.1:p.R276H]	G-A		CGC-CAC	Arg-His	276	chr6:43099768 (+)	actctcccctctgcagCCCCCCACACCTCC[G/A]CAGAGCCACAGTGTTTGCCAACGGGTCTCT	chr6:43132030 (+)		0.12;TOLERATED	Sanders (2012) NATURE 485, 237
Autism spectrum disorder	PTPN13	5783	Splice	DM?	CS1415836			[NM_080685.2:c.5696-1G>A]	G-A	IVS 34, as, -1				chr4:87696594 (+)	tgagaaaacaaatattttctattatttcaa[G/A]GTTTTTCCTTATGTGGAGGTCATGACAGCC	chr4:86775441 (+)			Iossifov (2014) NATURE 515, 216
Autism spectrum disorder	PTPN4	5775	Nonsense	DM?	CM1722185			[NM_002830.3:c.16C>T] [NP_002821.1:p.R6*]	C-T		CGA-TGA	Arg-Term	6	chr2:120567445 (+)	tttgtgtggacagtaATGACCTCACGTTTC[C/T]GATTGCCTGCTGGCAGAACCTACAATGTAC	chr2:119809869 (+)			Kosmicki (2017) NAT GENET 49, 504
Autism spectrum disorder	PTPN4	5775	Nonsense	DM?	CM1722186	rs1259252500		[NM_002830.3:c.2512C>T] [NP_002821.1:p.R838*]	C-T		CGA-TGA	Arg-Term	838	chr2:120723175 (+)	AGTGACTTTCTAGATTTTGTTTGTCATGTA[C/T]GAAACAAGAGGGCTGGCAAGGAAGAACCCG	chr2:119965599 (+)			Kosmicki (2017) NAT GENET 49, 504
Autism spectrum disorder	PTPN7	5778	Missense	DM?	CM1415979	rs1397734955		[NM_001199797.1:c.1126A>G] [NP_001186726.1:p.I376V]	A-G		ATC-GTC	Ile-Val	376	chr1:202119524 (-)	agTGCAGGGATTGGCCGGACGGGCTGCTTC[A/G]TCGCCACGCGAATTGGCTGTCAACAGCTGA	chr1:202150396 (-)			Iossifov (2014) NATURE 515, 216
Autism spectrum disorder	PTPRB	5787	Missense	DM?	CM1722514			[NM_001109754.3:c.5354G>A] [NP_001103224.1:p.C1785Y]	G-A		TGT-TAT	Cys-Tyr	1785	chr12:70946590 (-)	GAAAATGCGATCCCACTCAGCAAAAATTCT[G/A]TGATGGACCACTGAAGCCACACACTGCCTA	chr12:70552810 (-)			Kosmicki (2017) NAT GENET 49, 504
Autism spectrum disorder	PTPRF	5792	Missense	DM?	CM1417327			[NM_002840.4:c.1000A>C] [NP_002831.2:p.S334R]	A-C		AGT-CGT	Ser-Arg	334	chr1:44056693 (+)	GATCTTGTGGTGACAGAGACAACTGCCACC[A/C]GTGTCACCCTCACCTGGGACTCTGGGAACT	chr1:43591022 (+)			Iossifov (2014) NATURE 515, 216
Autism	PTPRK	5796	Missense	DM?	CM124626	rs143992147		[NM_001135648.2:c.2351G>A] [NP_001129120.1:p.R784H]	G-A		CGC-CAC	Arg-His	784	chr6:128326372 (-)	tttgccttggcagCAAACTTGCTAAAAAAC[G/A]CAAAGATGCCATGGGGAATACCCGGCAGGA	chr6:128005227 (-)		0.13;TOLERATED	O'Roak (2012) NATURE 485, 246
Autism spectrum disorder	PTPRM	5797	Missense	DM?	CM1713285	rs371291461		[NM_001105244.1:c.2342G>A] [NP_001098714.1:p.R781Q]	G-A		CGA-CAA	Arg-Gln	781	chr18:8244097 (+)	AGAAGCGGAAAGAGACCATGAGCAGCACCC[G/A]ACAGGAGATGACTGTGATGGTGAACTCAAT	chr18:8244099 (+)			Li (2017) AJMGBNG , epub
Autism spectrum disorder	PTPRM	5797	Nonsense	DM?	CM1722649			[NM_001105244.1:c.715C>T] [NP_001098714.1:p.R239*]	C-T		CGA-TGA	Arg-Term	239	chr18:7949230 (+)	CCTCTGAAGGAAATCAAGGTGACCAGCTCC[C/T]GACGCTTCATTGCTTCATTTAATGTTGTGA	chr18:7949232 (+)			Kosmicki (2017) NAT GENET 49, 504
Autism spectrum disorder	PTPRM	5797	Nonsense	DM?	CM1722645			[NM_001105244.1:c.2341C>T] [NP_001098714.1:p.R781*]	C-T		CGA-TGA	Arg-Term	781	chr18:8244096 (+)	AAGAAGCGGAAAGAGACCATGAGCAGCACC[C/T]GACAGGAGATGACTGTGATGGTGAACTCAA	chr18:8244098 (+)			Kosmicki (2017) NAT GENET 49, 504
Autism spectrum disorder	PTPRM	5797	Missense	DM?	CM1713284	rs745426552		[NM_001105244.1:c.2242G>A] [NP_001098714.1:p.A748T]	G-A		GCG-ACG	Ala-Thr	748	chr18:8143719 (+)	GACCATACAGTTAAAATTGCTGGAGTCATC[G/A]CGGGCATCTTGCTGTTCGTGATTATATTTC	chr18:8143721 (+)			Li (2017) AJMGBNG , epub
Autism spectrum disorder	PTPRZ1	5803	Missense	DM?	CM1416388			[NM_001206838.1:c.880A>G] [NP_001193767.1:p.R294G]	A-G		AGA-GGA	Arg-Gly	294	chr7:121624123 (+)	AATTTTCGAGAGCAACAGTACAAGTTCTCT[A/G]GACAGGTGTTTTCCTCATACACTGGAAAGG	chr7:121984069 (+)			Iossifov (2014) NATURE 515, 216
Autism spectrum disorder	PUM1	9698	Missense	DM?	CM1722153			[NM_001020658.1:c.2116C>T] [NP_001018494.1:p.R706C]	C-T		CGC-TGC	Arg-Cys	706	chr1:31437728 (-)	gTTGCAAACTCCAACACTGGCAGTGGCTCC[C/T]GCCGTGACTCCCTGACTGGCAGCAGTGACC	chr1:30964881 (-)			Kosmicki (2017) NAT GENET 49, 504
Autism spectrum disorder	PUS7	54517	Missense	DM?	CM1417382	rs1200638352		[NM_019042.4:c.1414C>T] [NP_061915.2:p.R472C]	C-T		CGC-TGC	Arg-Cys	472	chr7:105108895 (-)	tttccttccctccagATACCCAGAAATAAT[C/T]GCTTAATGTATATTCATAGCTACCAAAGCT	chr7:105468448 (-)			Iossifov (2014) NATURE 515, 216
Autism	PWWP2A	114825	Missense	DM?	CM125280			[NM_001130864.1:c.1558C>T] [NP_001124336.1:p.P520S]	C-T		CCT-TCT	Pro-Ser	520	chr5:159520099 (-)	TGCACCTCTACCCGCTCAGCAGGTGAGGCC[C/T]CTTCAGAAAATCAGAGTCCCTCAAAAGGCC	chr5:160093092 (-)		0.1;TOLERATED	Neale (2012) NATURE 485, 242
Autism spectrum disorder	PXDN	7837	Missense	DM?	CM1416008	rs753599871		[NM_012293.2:c.1928G>A] [NP_036425.1:p.R643Q]	G-A		CGA-CAA	Arg-Gln	643	chr2:1658190 (-)	CGACTGTTGACAGAGCTATAAACTCAACCC[G/A]AACACATTTGTTTGACAGgtatcgtggggc	chr2:1654418 (-)			Iossifov (2014) NATURE 515, 216
Autism spectrum disorder	PXDNL	137902	Missense	DM?	CM1416428			[NM_144651.4:c.4337G>A] [NP_653252.3:p.C1446Y]	G-A		TGC-TAC	Cys-Tyr	1446	chr8:52232506 (-)	GTCCCAGTCCTGAATTGGTGAAAGGAACCT[G/A]CTGTCCAGTTTGCAGAGACCGAGGAATGCC	chr8:51319946 (-)			Iossifov (2014) NATURE 515, 216
Autism spectrum disorder	PYGO1	26108	Missense	DM?	CM143183			[NM_015617.2:c.274G>C] [NP_056432.1:p.G92R]	G-C		GGC-CGC	Gly-Arg	92	chr15:55839207 (-)	AAACCACTACCTTCGTCAAATCCATATCTT[G/C]GCCCTGGTTATCCTGGCTTTGGAGGCTATA	chr15:55547009 (-)			Matsunami (2014) MA 5, 5
Autism spectrum disorder	PYHIN1	149628	Missense	DM?	CM1517062			[NM_152501.4:c.52A>G] [NP_689714.2:p.N18D]	A-G		AAT-GAT	Asn-Asp	18	chr1:158906752 (+)	ATTGTTCTACTGAAAGGATTAGAGGTCATC[A/G]ATGATTATCATTTTAGAATTGTTAAGTCCT	chr1:158936962 (+)			Krumm (2015) NAT GENET 47, 582
Autism spectrum disorder	PYHIN1	149628	Missense	DM?	CM1415960	rs1318966377		[NM_152501.4:c.968G>A] [NP_689714.2:p.G323E]	G-A		GGA-GAA	Gly-Glu	323	chr1:158912155 (+)	AGATCAATATTCTTCACAAACAAACTTCAG[G/A]ATATATTGTATATGGATTATTTATGCTACA	chr1:158942365 (+)			Iossifov (2014) NATURE 515, 216
Autism	PYHIN1	149628	Regulatory	DM?	CR162650				T-C	#ERROR!				chr1:159038053 (+)	CTCCTTTCACTTCCTCACAGATATTAATTC[T/C]GAAAGTGCTCTAAAATAGACTTCCTGTAAA	chr1:159068263 (+)			Turner (2016) AJHG 98, 58
Autism spectrum disorder	PZP	5858	Nonsense	DM?	CM118833	rs117889746		[NM_002864.2:c.1792C>T] [NP_002855.2:p.Q598*]	C-T		CAA-TAA	Gln-Term	598	chr12:9333626 (-)	CAGTCCCTCTGTGCCCTTCGTGCTGTGGAC[C/T]AAAGTGTGCTGCTCATGAAGCCTGAGGCTG	chr12:9181030 (-)			Lim (2013) NEURON 77, 235
Autism spectrum disorder	QSOX2	169714	Missense	DM?	CM188203			[NM_181701.3:c.1196A>G] [NP_859052.3:p.N399S]	A-G		AAC-AGC	Asn-Ser	399	chr9:139108459 (-)	TCCCCTACAACGCCGTGCTTGACCTGGTCA[A/G]CAACAAGATGCGGgtgagccccagaaccct	chr9:136216613 (-)			Takata (2018) CELL REP 22, 734
Autism spectrum disorder	QTRT2	79691	Missense	DM?	CM1416153	rs746696974		[NM_024638.3:c.640G>A] [NP_078914.1:p.V214M]	G-A		GTG-ATG	Val-Met	214	chr3:113795683 (+)	AGGTCAGCACGAGAGACAGCCAAGCGGCCT[G/A]TGGGTGGCTTCCTTCTGGATGGTTTTCAAG	chr3:114076836 (+)			Iossifov (2014) NATURE 515, 216
Autism spectrum disorder	RAB11FIP2	22841	Missense	DM?	CM1713347			[NM_014904.2:c.1448A>T] [NP_055719.1:p.N483I]	A-T		AAC-ATC	Asn-Ile	483	chr10:119768600 (-)	ACATCCGGGAACTCGAGGACTACATCGACA[A/T]CCTCCTTGTAAGGGTAATGGAAGAAACGCC	chr10:118009089 (-)			Li (2017) AJMGBNG , epub
Autism spectrum disorder	RAB11FIP5	26056	Missense	DM?	CM143087	rs201350069		[NM_015470.2:c.1955C>A] [NP_056285.1:p.P652H]	C-A		CCC-CAC	Pro-His	652	chr2:73302656 (-)	CCACGCTGCTGCAGATCCCCCCGGGCCCCC[C/A]CAAATAGccttcctcaccctacccccagga	chr2:73075528 (-)			Matsunami (2014) MA 5, 5
Autism spectrum disorder	RAB11FIP5	26056	Missense	DM?	CM143099	rs201350069		[NM_015470.2:c.1955C>T] [NP_056285.1:p.P652L]	C-T		CCC-CTC	Pro-Leu	652	chr2:73302656 (-)	CCACGCTGCTGCAGATCCCCCCGGGCCCCC[C/T]CAAATAGccttcctcaccctacccccagga	chr2:73075528 (-)			Matsunami (2014) MA 5, 5
Autism	RAB2A	5862	Nonsense	DM?	CM124387			[NM_002865.2:c.136C>T] [NP_002856.1:p.R46*]	C-T		CGA-TGA	Arg-Term	46	chr8:61484622 (+)	ctactctatttagGTGTAGAGTTCGGTGCT[C/T]GAATGATAACTATTGATGGGAAACAGATAA	chr8:60572063 (+)			Sanders (2012) NATURE 485, 237
Autism spectrum disorder	RAB34	83871	Missense	DM?	CM1212895	rs1258809203		[NM_031934.5:c.658A>T] [NP_114140.4:p.N220Y]	A-T		AAT-TAT	Asn-Tyr	220	chr17:27041865 (-)	TTCCGTGTGGCAGCACTGACCTTTGAGGCC[A/T]ATGTGCTGGCTGAGCTGGAGAAATCGGGGG	chr17:28714847 (-)			Bi (2012) HUM MUT 33, 1635
Autism spectrum disorder	RAB39B	116442	Missense	DM?	CM1714791			[NM_171998.3:c.31C>T] [NP_741995.1:p.L11F]	C-T		CTC-TTC	Leu-Phe	11	chrX:154493543 (-)	ATGGAGGCCATCTGGCTGTACCAGTTCCGG[C/T]TCATTGTCATCGGGGATTCCACAGTGGGCA	chrX:155264258 (-)			Li (2017) MOL PSYCH 22, 1282
Autism spectrum disorder	RAB39B	116442	Nonsense	DM	CM153114			[NM_171998.3:c.559G>T] [NP_741995.1:p.E187*]	G-T		GAA-TAA	Glu-Term	187	chrX:154490171 (-)	AGGGGGGAGATTACAATCCAGGAGGGCTGG[G/T]AAGGGGTGAAGAGTGGATTTGTACCAAATG	chrX:155260886 (-)			Yuen (2015) NAT MED 21, 185
Autism spectrum disorder	RAB3GAP2	25782	Nonsense	DM?	CM186460			[NM_012414.3:c.1506T>G] [NP_036546.2:p.Y502*]	T-G		TAT-TAG	Tyr-Term	502	chr1:220363844 (-)	tgatttctttagGCTGCTGTATCCTGGCTA[T/G]AAAATAATGGGTTTAAATAATGTTACCAGT	chr1:220190502 (-)			Takata (2018) CELL REP 22, 734
Autism spectrum disorder	RAB43	339122	Missense	DM?	CM1417351	rs948541351		[NM_001204883.1:c.236G>A] [NP_001191812.1:p.R79Q]	G-A		CGG-CAG	Arg-Gln	79	chr3:128813981 (-)	TGCAGATCTGGGACACGGCCGGCCAGGAGC[G/A]GTTCCGCACCATCACCCAGAGCTACTACCG	chr3:129095138 (-)			Iossifov (2014) NATURE 515, 216
Autism spectrum disorder	RAB43	339122	Missense	DM?	CM1517063			[NM_001204883.1:c.48T>A] [NP_001191812.1:p.D16E]	T-A		GAT-GAA	Asp-Glu	16	chr3:128840285 (-)	AGGCCCGGGGGACCCGGACGAGCAGTACGA[T/A]TTCCTGTTCAAGCTGGTGCTGGTGGGCGAC	chr3:129121442 (-)			Krumm (2015) NAT GENET 47, 582
Autism spectrum disorder	RABEP1	9135	Missense	DM?	CM1722632			[NM_004703.5:c.1988A>G] [NP_004694.2:p.Q663R]	A-G		CAG-CGG	Gln-Arg	663	chr17:5276712 (+)	AGGGAAAGCACAGCCTGCATGTGTCATTAC[A/G]GCAAGCAGAAGACTTCATCCTCCCAGACAC	chr17:5373417 (+)			Kosmicki (2017) NAT GENET 49, 504
Autism	RABGGTA	5875	Splice	DM?	CS124535			[NM_182836.2:c.1058+4G>A]	G-A	IVS 10, ds, +4				chr14:24737571 (-)	CTCCACGACAGACGAGCAGCTATTCAGgtg[G/A]tgatagggaagcacaaaacaaggagagggg	chr14:24268365 (-)			Iossifov (2012) NEURON 74, 285
Autism spectrum disorder	RABL6	55684	Missense	DM?	CM1416506	rs373810895		[NM_024718.4:c.623G>A] [NP_078994.3:p.R208H]	G-A		CGC-CAC	Arg-His	208	chr9:139726740 (+)	aaagcagACCTCCAGGTTCCTCCTACTTCC[G/A]CTATGCTGAGTCTTCCATGAAGAACAGCTT	chr9:136832288 (+)			Iossifov (2014) NATURE 515, 216
Autism spectrum disorder	RAD21	5885	Missense	DM	CM153147			[NM_006265.2:c.340T>C] [NP_006256.1:p.F114L]	T-C		TTT-CTT	Phe-Leu	114	chr8:117874114 (-)	GCTTATAATGCCATTACTTTACCTGAAGAA[T/C]TTCATGACTTTGATCAGCCACTGCCTGACT	chr8:116861875 (-)			Yuen (2015) NAT MED 21, 185
Autism	RAD21L1	642636	Nonsense	DM?	CM124524	rs892210511		[NM_001136566.2:c.160C>T] [NP_001130038.2:p.R54*]	C-T		CGA-TGA	Arg-Term	54	chr20:1210539 (+)	aaaaattattgaaagGTGAAAATAGCACTT[C/T]GAACTTCAGGACACCTTCTTTTGGGAGTTG	chr20:1229895 (+)			Iossifov (2012) NEURON 74, 285
Autism spectrum disorder	RAD51	5888	Missense	DM?	CM1416751	rs1429537575		[NM_002875.4:c.859A>G] [NP_002866.2:p.I287V]	A-G		ATT-GTT	Ile-Val	287	chr15:41022135 (+)	GCGATGTTTGCTGCTGATCCCAAAAAACCT[A/G]TTGGAGGAAATATCATCGCCCATGCATCAA	chr15:40729937 (+)			Iossifov (2014) NATURE 515, 216
Autism spectrum disorder	RAD9B	144715	Missense	DM?	CM1416678			[NM_001286531.1:c.673A>G] [NP_001273460.1:p.R225G]	A-G		AGG-GGG	Arg-Gly	225	chr12:110957720 (+)	CAGTCACTGTGTCTTTCACAGAAACGAAAA[A/G]Ggtaagactgtgttttaacttctttattac	chr12:110519915 (+)			Iossifov (2014) NATURE 515, 216
Autism spectrum disorder	RAI1	10743	Missense	DM?	CM1722635			[NM_030665.3:c.1664C>T] [NP_109590.3:p.T555I]	C-T		ACC-ATC	Thr-Ile	555	chr17:17697926 (+)	ACTCGAAGGCCAAGCCCGAGTCCGTGTCCA[C/T]CTGTTCTGTGACCTCTCCTGACGACATGTC	chr17:17794612 (+)			Kosmicki (2017) NAT GENET 49, 504
Autism spectrum disorder	RAI1	10743	Missense	DM?	CM1313265	rs1243749088		[NM_030665.3:c.4238T>C] [NP_109590.3:p.M1413T]	T-C		ATG-ACG	Met-Thr	1413	chr17:17700500 (+)	CAACCAACAGATCCTTAAAAGGCAAACTCA[T/C]GAACAGTAAGAAACTGTCTTCTACTGACTG	chr17:17797186 (+)			Koshimizu (2013) PLOS ONE 8, e74167
Autism spectrum disorder	RAI1	10743	Missense	DM?	CM1313264	rs201600858		[NM_030665.3:c.1148C>T] [NP_109590.3:p.P383L]	C-T		CCC-CTC	Pro-Leu	383	chr17:17697410 (+)	GCCAGCAGCCGCTCAGCACCGGGGCCTTCC[C/T]CGCAGGGATCACTGACCACAGCCACTTCAT	chr17:17794096 (+)			Koshimizu (2013) PLOS ONE 8, e74167
Autism spectrum disorder	RAI1	10743	Missense	DM?	CM1722636			[NM_030665.3:c.2347G>A] [NP_109590.3:p.D783N]	G-A		GAC-AAC	Asp-Asn	783	chr17:17698609 (+)	GGGAAGGCCTCAGATGGCATCAGCAAAGGG[G/A]ACACCCATGAGGCTTCGGCCTGCCTGGGCT	chr17:17795295 (+)			Kosmicki (2017) NAT GENET 49, 504
Autism spectrum disorder	RALA	5898	Missense	DM?	CM189160			[NM_005402.3:c.73G>A] [NP_005393.2:p.V25M]	G-A		GTG-ATG	Val-Met	25	chr7:39726339 (+)	CACAAAGTCATCATGGTGGGCAGTGGTGGC[G/A]TGGGCAAGTCAGCTCTGACTCTACAGTTCA	chr7:39686740 (+)			Takata (2018) CELL REP 22, 734
Autism spectrum disorder	RALGAPA1	253959	Missense	DM?	CM1722546			[NM_014990.2:c.3737A>C] [NP_055805.1:p.N1246T]	A-C		AAC-ACC	Asn-Thr	1246	chr14:36133921 (-)	TTCTTCTGGGATCTTTGGTTTGCTTTCCCA[A/C]CTTATATTGTGAACTGCCTTCTCTTCATCC	chr14:35664715 (-)			Kosmicki (2017) NAT GENET 49, 504
Autism spectrum disorder	RALGAPB	57148	Missense	DM?	CM1820820			[NM_001282917.1:c.1193C>T] [NP_001269846.1:p.T398I]	C-T		ACA-ATA	Thr-Ile	398	chr20:37146290 (+)	CTGTTACTGTGAATAAGGCCACCATGAAGA[C/T]AAGCACAgtaagagtttacatcaccattgt	chr20:38517647 (+)			Guo (2018) MA 9, 64
Autism spectrum disorder	RALGAPB	57148	Missense	DM?	CM1820809			[NM_001282917.1:c.2153C>T] [NP_001269846.1:p.T718I]	C-T		ACC-ATC	Thr-Ile	718	chr20:37161410 (+)	GAGAAAATAACCTGAAGAGTCATAGTCGCA[C/T]CAATAGTGGTATTAGTTCAGCAAGTGGTGG	chr20:38532767 (+)			Guo (2018) MA 9, 64
Autism spectrum disorder	RALGAPB	57148	Missense	DM?	CM1820801			[NM_001282917.1:c.34A>G] [NP_001269846.1:p.I12V]	A-G		ATT-GTT	Ile-Val	12	chr20:37117109 (+)	TACTCTGAGTGGAGGTCACTGCATTTGGTG[A/G]TTCAGAATGATCAAGGCCATACCAGTGTGC	chr20:38488466 (+)			Guo (2018) MA 9, 64
Autism spectrum disorder	RALGAPB	57148	Missense	DM?	CM1820802			[NM_001282917.1:c.901A>G] [NP_001269846.1:p.I301V]	A-G		ATT-GTT	Ile-Val	301	chr20:37144863 (+)	agTAATCCTGTGGATTTGAGTAACCCAGCT[A/G]TTATAAGCTCTACTCCCAAATTTCAGGAAC	chr20:38516220 (+)			Guo (2018) MA 9, 64
Autism spectrum disorder	RALGAPB	57148	Missense	DM?	CM1820804			[NM_001282917.1:c.1420A>T] [NP_001269846.1:p.I474F]	A-T		ATT-TTT	Ile-Phe	474	chr20:37150142 (+)	taataaaaccctccttttctctccccagCC[A/T]TTACAACACAAGCTAGCATGGAGTTTCGAC	chr20:38521499 (+)			Guo (2018) MA 9, 64
Autism spectrum disorder	RALGAPB	57148	Missense	DM?	CM1820785			[NM_001282917.1:c.2724G>C] [NP_001269846.1:p.Q908H]	G-C		CAG-CAC	Gln-His	908	chr20:37174895 (+)	tatcttttccattctccatagCATTATGCA[G/C]TTGCTCGGCGCATTTCCTTCACCTAGTGGT	chr20:38546252 (+)			Guo (2018) MA 9, 64
Autism spectrum disorder	RALGAPB	57148	Missense	DM?	CM1820812			[NM_001282917.1:c.3254A>G] [NP_001269846.1:p.Q1085R]	A-G		CAG-CGG	Gln-Arg	1085	chr20:37182601 (+)	ACCTTGAGCAACAGAGTGAGGAGGAATTGC[A/G]GAAGAGAAGTTTTCCTGACCCAGTTACGGA	chr20:38553958 (+)			Guo (2018) MA 9, 64
Autism spectrum disorder	RALGAPB	57148	Missense	DM?	CM1820810			[NM_001282917.1:c.3205C>G] [NP_001269846.1:p.Q1069E]	C-G		CAG-GAG	Gln-Glu	1069	chr20:37182552 (+)	CACGAAAAATTAAGGAGTGGCATGGCCCAG[C/G]AGATTGCTTATGAAATACACCTTGAGCAAC	chr20:38553909 (+)			Guo (2018) MA 9, 64
Autism spectrum disorder	RALGAPB	57148	Missense	DM?	CM1820803			[NM_001282917.1:c.956C>T] [NP_001269846.1:p.P319L]	C-T		CCG-CTG	Pro-Leu	319	chr20:37144918 (+)	AGGAACAGTTCTTGAATGTGAGCGGAATGC[C/T]GCAAGAATTGAATCAGTATCCCTGCCTTAA	chr20:38516275 (+)			Guo (2018) MA 9, 64
Autism spectrum disorder	RALGAPB	57148	Missense	DM?	CM1819557			[NM_001282917.1:c.4376G>A] [NP_001269846.1:p.R1459Q]	G-A		CGG-CAG	Arg-Gln	1459	chr20:37203501 (+)	GTGACTCCTACAGTCCCCCCCATGTCCGCC[G/A]GAAACAGAAAATCACCGACATTGTCAACAA	chr20:38574858 (+)			Guo (2018) MA 9, 64
Autism spectrum disorder	RALGAPB	57148	Missense	DM?	CM1819566			[NM_001282917.1:c.1010G>A] [NP_001269846.1:p.R337H]	G-A		CGT-CAT	Arg-His	337	chr20:37144972 (+)	GCCTTAAACATCTGCCTCAAATATTTTTTC[G/A]TGCCATGCGTGGAATCAGCTGTCTGGTGGA	chr20:38516329 (+)			Guo (2018) MA 9, 64
Autism spectrum disorder	RALGAPB	57148	Missense	DM?	CM1819553			[NM_001282917.1:c.523G>A] [NP_001269846.1:p.D175N]	G-A		GAC-AAC	Asp-Asn	175	chr20:37126129 (+)	GTCTTACTGTTGTTTCTTCTGCAGATTAAC[G/A]ACATACTTCTGGCCCCACCAACTGTTCAAG	chr20:38497486 (+)			Guo (2018) MA 9, 64
Autism spectrum disorder	RALGAPB	57148	Missense	DM?	CM1820821			[NM_001282917.1:c.2734G>T] [NP_001269846.1:p.A912S]	G-T		GCA-TCA	Ala-Ser	912	chr20:37174905 (+)	attctccatagCATTATGCAGTTGCTCGGC[G/T]CATTTCCTTCACCTAGTGGTCCTGCCTCTC	chr20:38546262 (+)			Guo (2018) MA 9, 64
Autism spectrum disorder	RALGAPB	57148	Missense	DM?	CM1820782			[NM_001282917.1:c.2221G>A] [NP_001269846.1:p.A741T]	G-A		GCT-ACT	Ala-Thr	741	chr20:37161478 (+)	GAGCCCACGACTCCCGATAGTGAGAGACCT[G/A]CTCAAGCTCTCTTAAGAGATTATGgttagt	chr20:38532835 (+)			Guo (2018) MA 9, 64
Autism spectrum disorder	RALGAPB	57148	Missense	DM?	CM1819567			[NM_001282917.1:c.2731G>A] [NP_001269846.1:p.G911S]	G-A		GGC-AGC	Gly-Ser	911	chr20:37174902 (+)	tccattctccatagCATTATGCAGTTGCTC[G/A]GCGCATTTCCTTCACCTAGTGGTCCTGCCT	chr20:38546259 (+)			Guo (2018) MA 9, 64
Autism spectrum disorder	RALGAPB	57148	Missense	DM?	CM1820794			[NM_001282917.1:c.3194G>A] [NP_001269846.1:p.G1065D]	G-A		GGC-GAC	Gly-Asp	1065	chr20:37182541 (+)	TAGAAGAGAGACACGAAAAATTAAGGAGTG[G/A]CATGGCCCAGCAGATTGCTTATGAAATACA	chr20:38553898 (+)			Guo (2018) MA 9, 64
Autism spectrum disorder	RALGAPB	57148	Missense	DM?	CM1819382			[NM_001282917.1:c.974A>G] [NP_001269846.1:p.Y325C]	A-G		TAT-TGT	Tyr-Cys	325	chr20:37144936 (+)	TGAGCGGAATGCCGCAAGAATTGAATCAGT[A/G]TCCCTGCCTTAAACATCTGCCTCAAATATT	chr20:38516293 (+)			Guo (2018) MA 9, 64
Autism spectrum disorder	RALGAPB	57148	Missense	DM?	CM1820797			[NM_001282917.1:c.3800C>T] [NP_001269846.1:p.S1267F]	C-T		TCT-TTT	Ser-Phe	1267	chr20:37194104 (+)	CCCTTACAGAAATTGCTTTTGTGGTTCCTT[C/T]TCCTGTGGAGTCCTTAAgtaagatgatttt	chr20:38565461 (+)			Guo (2018) MA 9, 64
Autism spectrum disorder	RALGAPB	57148	Missense	DM?	CM1820826			[NM_001282917.1:c.2713T>C] [NP_001269846.1:p.C905R]	T-C		TGC-CGC	Cys-Arg	905	chr20:37169834 (+)	GTAAAGGATGCTGCTGAAGCCACCCTAACA[T/C]Ggtatggaagtgaccgcacagggattgtgc	chr20:38541191 (+)			Guo (2018) MA 9, 64
Autism spectrum disorder	RALGAPB	57148	Missense	DM?	CM1820005			[NM_001282917.1:c.609G>T] [NP_001269846.1:p.W203C]	G-T		TGG-TGT	Trp-Cys	203	chr20:37128145 (+)	GAAGTTGATTGGTGTTCTCTTTGAGGTGTG[G/T]TTACTAGCTTGTACTCGGTGCTTCCCAACA	chr20:38499502 (+)			Guo (2018) MA 9, 64
Autism spectrum disorder	RALGAPB	57148	Missense	DM?	CM1820818			[NM_001282917.1:c.424T>A] [NP_001269846.1:p.L142I]	T-A		TTA-ATA	Leu-Ile	142	chr20:37126030 (+)	GAACAGGGTTCCAGTCAGATTCGACTATGC[T/A]TACAGGTCCTGAGAGCCATTCAGAAACTGG	chr20:38497387 (+)			Guo (2018) MA 9, 64
Autism spectrum disorder	RALGAPB	57148	Missense	DM?	CM1820825			[NM_001282917.1:c.743T>C] [NP_001269846.1:p.L248S]	T-C		TTG-TCG	Leu-Ser	248	chr20:37137722 (+)	gactcagtggtgtgcatttattttctagAT[T/C]GCTACGCTTTACATATGGTCCTTCATTTCC	chr20:38509079 (+)			Guo (2018) MA 9, 64
Autism spectrum disorder	RALGAPB	57148	Missense	DM?	CM1820807			[NM_001282917.1:c.1980G>C] [NP_001269846.1:p.L660F]	G-C		TTG-TTC	Leu-Phe	660	chr20:37154615 (+)	TAAACCAATAACTTTTCTGTCCCTGAAGTT[G/C]AGACTTGTGAATATATTAATAGGTGCCTTG	chr20:38525972 (+)			Guo (2018) MA 9, 64
Autism spectrum disorder	RAN	5901	Missense	DM?	CM1416693			[NM_006325.4:c.278C>T] [NP_006316.1:p.T93I]	C-T		ACA-ATA	Thr-Ile	93	chr12:131359121 (+)	CCCAGTGTGCCATCATAATGTTTGATGTAA[C/T]ATCGAGAGTTACTTACAAGAATGTGCCTAA	chr12:130874576 (+)			Iossifov (2014) NATURE 515, 216
Autism spectrum disorder	RANBP17	64901	Missense	DM?	CM1416278	rs760278784		[NM_022897.4:c.1769C>T] [NP_075048.1:p.T590M]	C-T		ACG-ATG	Thr-Met	590	chr5:170597192 (+)	GAATAACAGATGACAACCACGTTCTAGAGA[C/T]GTTCATGACAAAAATgtgagttcttgtttt	chr5:171170188 (+)			Iossifov (2014) NATURE 515, 216
Autism spectrum disorder	RANBP2	5903	Missense	DM?	CM1617479			[NM_006267.4:c.5824A>T] [NP_006258.3:p.S1942C]	A-T		AGT-TGT	Ser-Cys	1942	chr2:109382819 (+)	AATGGCCGTGGTGTGATTTTTGGCCAAACA[A/T]GTAGCACTTTTACATTTGCAGATCTTGCAA	chr2:108766363 (+)			Wang (2016) NAT COMM 7, 13316
Autism spectrum disorder	RANBP6	26953	Missense	DM?	CM1212896	rs1272716735		[NM_012416.3:c.365C>T] [NP_036548.1:p.A122V]	C-T		GCA-GTA	Ala-Val	122	chr9:6015243 (-)	GCATGAGGAAAAAACTTTGTGATATTTTTG[C/T]AGTGCTGGCCAGGAATTTGATAGATGAGGA	chr9:6015243 (-)			Bi (2012) HUM MUT 33, 1635
Autism spectrum disorder	RANBP9	10048	Missense	DM?	CM188170			[NM_005493.2:c.1967C>T] [NP_005484.2:p.A656V]	C-T		GCA-GTA	Ala-Val	656	chr6:13625977 (-)	gttttcaacagGATGCATTCAGTCTACTAG[C/T]ATATTCAGATCCCTGGAACAGCCCAGTTGG	chr6:13625745 (-)			Takata (2018) CELL REP 22, 734
Autism spectrum disorder	RAP1A	5906	Nonsense	DM?	CM1722121	rs1163017012		[NM_001010935.2:c.370C>T] [NP_001010935.1:p.R124*]	C-T		CGA-TGA	Arg-Term	124	chr1:112247010 (+)	GTTGGCAATAAATGTGACCTGGAAGATGAG[C/T]GAGTAGTTGGCAAAGAGCAGGGCCAGAATT	chr1:111704388 (+)			Kosmicki (2017) NAT GENET 49, 504
Autism spectrum disorder	RAPGEF2	9693	Missense	DM?	CM1722265			[NM_014247.2:c.2671C>G] [NP_055062.1:p.L891V]	C-G		CTG-GTG	Leu-Val	891	chr4:160264456 (+)	atttcagGAAATGACTCAAAAGTAGACGGG[C/G]TGGTCAATTTTGAGAAGCTAAGGATGATTG	chr4:159343304 (+)			Kosmicki (2017) NAT GENET 49, 504
Autism spectrum disorder	RAPGEF4	11069	Missense	DM?	CM1416065			[NM_007023.3:c.2210A>G] [NP_008954.2:p.N737S]	A-G		AAT-AGT	Asn-Ser	737	chr2:173885400 (+)	ATGTTTCAGTATTTACGACGCTCACCATTA[A/G]TGGACGCCTGTTTGCTTGCCCGCGAGAGCA	chr2:173020672 (+)			Iossifov (2014) NATURE 515, 216
Autism	RAPGEF4	11069	Missense	DM?	CM036075	rs61741755		[NM_007023.3:c.2116G>A] [NP_008954.2:p.G706R]	G-A		GGG-AGG	Gly-Arg	706	chr2:173883491 (+)	ATCAGTGCAGTTGCCGACAAGCTGGGCTCC[G/A]GGGAGGGCCTGATCATAGTCAAGATGAGTT	chr2:173018763 (+)		0.09;TOLERATED	Bacchelli (2003) MOL PSYCH 8, 916
Autism spectrum disorder	RAPGEF6	51735	Nonsense	DM?	CM1722293			[NM_016340.5:c.1849G>T] [NP_057424.3:p.E617*]	G-T		GAG-TAG	Glu-Term	617	chr5:130815438 (-)	cgcatttgttttatttccacagTGTTCAAA[G/T]AGTTACTTTTTAGGACTGAACAAGAGAAAT	chr5:131479745 (-)			Kosmicki (2017) NAT GENET 49, 504
Autism spectrum disorder	RARA	5914	Missense	DM?	CM1416870			[NM_000964.3:c.1124C>T] [NP_000955.1:p.P375L]	C-T		CCC-CTC	Pro-Leu	375	chr17:38511626 (+)	AGCGGAGGCCCAGCCGCCCCCACATGTTCC[C/T]CAAGATGCTAATGAAGATTACTGACCTGCG	chr17:40355374 (+)			Iossifov (2014) NATURE 515, 216
Autism spectrum disorder	RASAL3	64926	Missense	DM?	CM1417455			[NM_022904.2:c.1487C>T] [NP_075055.1:p.A496V]	C-T		GCG-GTG	Ala-Val	496	chr19:15567402 (-)	CGGAGCTGGCGCGCTGTGGAGGCCGTGAGG[C/T]GCTGCTGTTCCGGGAAAACACATTGGCCAC	chr19:15456591 (-)			Iossifov (2014) NATURE 515, 216
Autism spectrum disorder	RASGEF1A	221002	Nonsense	DM?	CM1722430			[NM_145313.3:c.613C>T] [NP_660356.2:p.Q205*]	C-T		CAG-TAG	Gln-Term	205	chr10:43696183 (-)	CCCATCCTCAAGACCAAGCCACCAGCCGCC[C/T]AGAAGGACATCCTGGGCGTGTGCTGCGACC	chr10:43200735 (-)			Kosmicki (2017) NAT GENET 49, 504
Autism spectrum disorder	RBBP5	5929	Missense	DM?	CM1722138			[NM_005057.3:c.518G>A] [NP_005048.2:p.G173D]	G-A		GGC-GAC	Gly-Asp	173	chr1:205072989 (-)	GGGAATATATTTATACGGGAAACGCAAAAG[G/A]CAAGgtaagcctaaaagctggcaaatcagg	chr1:205103861 (-)			Kosmicki (2017) NAT GENET 49, 504
Autism spectrum disorder	RBFOX1	54715	Nonsense	DM?	CM157820			[NM_145891.2:c.517C>T] [NP_665898.1:p.R173*]	C-T		CGA-TGA	Arg-Term	173	chr16:7637291 (+)	ATCTTAGATGTTGAAATTATTTTTAATGAG[C/T]GAGGCTCAAAGgtaagcaacttaattcact	chr16:7587289 (+)			Griswold (2015) MA 6, 43
Autism spectrum disorder	RBM12B	389677	Nonsense	DM?	CM186590			[NM_203390.2:c.1675C>T] [NP_976324.2:p.R559*]	C-T		CGA-TGA	Arg-Term	559	chr8:94746964 (-)	CAGCCTGACAGGCACCCTCCAGAAGACTTC[C/T]GACACTCCTCAGAGGACTTTAGGTTCCCCC	chr8:93734736 (-)			Takata (2018) CELL REP 22, 734
Autism spectrum disorder	RBM14	10432	Missense	DM?	CM1722473			[NM_006328.3:c.1624G>A] [NP_006319.1:p.G542S]	G-A		GGC-AGC	Gly-Ser	542	chr11:66392971 (+)	CAGCATCCCCAGGCTGCTGCCTCCTACCGC[G/A]GCCAGCCAGGCAATGCCTACGATGGGGCAG	chr11:66625500 (+)			Kosmicki (2017) NAT GENET 49, 504
Autism spectrum disorder	RBM27	54439	Missense	DM?	CM1517065			[NM_018989.1:c.236C>T] [NP_061862.1:p.P79L]	C-T		CCA-CTA	Pro-Leu	79	chr5:145603023 (+)	TTGAAAGTCTCTATACTAAGAACTACCTTC[C/T]ACTTTTGGAACCAGTAAAGCCTGAGCCAAA	chr5:146223460 (+)			Krumm (2015) NAT GENET 47, 582
Autism spectrum disorder	RBM27	54439	Missense	DM?	CM1416266	rs1303361673		[NM_018989.1:c.1043G>A] [NP_061862.1:p.G348D]	G-A		GGC-GAC	Gly-Asp	348	chr5:145613205 (+)	GTCCAGGCCCAGGCCCGGGCCCAGGTCCAG[G/A]CCCAGGCCCGGGCCCAGGTCCAGGTCCTGG	chr5:146233642 (+)			Iossifov (2014) NATURE 515, 216
Autism spectrum disorder	RBM3	5935	Missense	DM?	CM1417102	rs111680576		[NM_006743.4:c.434G>A] [NP_006734.1:p.R145H]	G-A		CGC-CAC	Arg-His	145	chrX:48435434 (+)	tcccccccagAAACCAGGGTGGTTATGACC[G/A]CTACTCAGGAGGAAATTACAGAGACAATTA	chrX:48577046 (+)			Iossifov (2014) NATURE 515, 216
Autism spectrum disorder	RBM8A	9939	Missense	DM?	CM1415938			[NM_005105.4:c.50T>C] [NP_005096.1:p.M17T]	T-C		ATG-ACG	Met-Thr	17	chr1:145507716 (+)	TTCACGAGGCTGGGGGCGAAGATTTCGCCA[T/C]GGATGAGGATGGGGACGgtgaggacagtgg	chr1:145927377 (-)			Iossifov (2014) NATURE 515, 216
Autism spectrum disorder	RBMS3	27303	Missense	DM?	CM1111954	rs199569162		[NM_001003793.2:c.1148C>T] [NP_001003793.1:p.T383M]	C-T		ACG-ATG	Thr-Met	383	chr3:30029683 (+)	CTATGCAAGGGACCTACATTCCTCAGTACA[C/T]GCCTGTGCCTCCGACAGCTGTTTCTATTGA	chr3:29988192 (+)			O'Roak (2011) NAT GENET 43, 585
Autism spectrum disorder	RBPJ	3516	Nonsense	DM?	CM1722259			[NM_005349.3:c.574C>T] [NP_005340.2:p.R192*]	C-T		CGA-TGA	Arg-Term	192	chr4:26426002 (+)	GCCTCAGGAACAAAGGTGGCTCTGTTTAAT[C/T]GACTACGATCCCAGACAGTTAGTACCAGAT	chr4:26424380 (+)			Kosmicki (2017) NAT GENET 49, 504
Autism spectrum disorder	RC3H1	149041	Nonsense	DM?	CM1722122			[NM_172071.3:c.1855C>T] [NP_742068.1:p.Q619*]	C-T		CAA-TAA	Gln-Term	619	chr1:173931210 (-)	tgtgcagGTATGTATTATACTCCACCACCA[C/T]AATGTGTGTCCCGCTTTGTCCGACCTCCAC	chr1:173962072 (-)			Kosmicki (2017) NAT GENET 49, 504
Autism spectrum disorder	RC3H1	149041	Missense	DM?	CM1722144			[NM_172071.3:c.1102G>A] [NP_742068.1:p.D368N]	G-A		GAT-AAT	Asp-Asn	368	chr1:173947626 (-)	GAGCTGTTAGCAAACATTGACCCTAGTCCA[G/A]gtaaacccacgggaaattaatggactatct	chr1:173978488 (-)			Kosmicki (2017) NAT GENET 49, 504
Autism spectrum disorder	RCOR2	283248	Missense	DM?	CM1416602	rs1020027121		[NM_173587.3:c.196C>T] [NP_775858.2:p.R66C]	C-T		CGC-TGC	Arg-Cys	66	chr11:63682719 (-)	ctgctcctcggcctttcagAGAGCCCCGCA[C/T]GCTACAGCAACAAGGAGCTGAAGGGGATGC	chr11:63915247 (-)			Iossifov (2014) NATURE 515, 216
Autism spectrum disorder	RDH8	50700	Missense	DM?	CM1416951			[NM_015725.2:c.979C>T] [NP_056540.2:p.R327W]	C-T		CGG-TGG	Arg-Trp	327	chr19:10132408 (+)	CAATGTCTGTCCTGCGGCTGCCTCCCAACG[C/T]GGGTGCGGCCAAGATGAgcagaacagagct	chr19:10021732 (+)			Iossifov (2014) NATURE 515, 216
Autism spectrum disorder	RDH8	50700	Missense	DM?	CM1416950	rs1157014340		[NM_015725.2:c.964G>A] [NP_056540.2:p.G322S]	G-A		GGC-AGC	Gly-Ser	322	chr19:10132393 (+)	CTCAACCTTGGCCTTCAATGTCTGTCCTGC[G/A]GCTGCCTCCCAACGCGGGTGCGGCCAAGAT	chr19:10021717 (+)			Iossifov (2014) NATURE 515, 216
Autism spectrum disorder	RELN	5649	Missense	DM?	CM036134	rs114684479		[NM_005045.3:c.3477C>A] [NP_005036.2:p.N1159K]	C-A		AAC-AAA	Asn-Lys	1159	chr7:103236965 (-)	AGAGGAGGGCGTCCTCCTTCAGTACAGCAA[C/A]AATGGGGGCATCCAGTGGCACCTGCTAGCA	chr7:103596518 (-)			Bonora (2003) MOL PSYCH 8, 885
Autism spectrum disorder	RELN	5649	Missense	DM?	CM1313266			[NM_005045.3:c.8915A>C] [NP_005036.2:p.K2972T]	A-C		AAG-ACG	Lys-Thr	2972	chr7:103138302 (-)	TGACCTCTTGCCATCGTCCCATCTGCCGGA[A/C]GGAAGGCGTGCTGTTGGACTACTCTACCGA	chr7:103497855 (-)			Koshimizu (2013) PLOS ONE 8, e74167
Autism spectrum disorder	RELN	5649	Missense	DM?	CM036136			[NM_005045.3:c.8152A>G] [NP_005036.2:p.T2718A]	A-G		ACA-GCA	Thr-Ala	2718	chr7:103151420 (-)	AATGAGCACTGGCTATTCCATGATGATTGT[A/G]CAGTAGAAAGATTCTGTGACTCCCCTGATG	chr7:103510973 (-)			Bonora (2003) MOL PSYCH 8, 885
Autism spectrum disorder	RELN	5649	Missense	DM?	CM1617295			[NM_005045.3:c.5018G>A] [NP_005036.2:p.S1673N]	G-A		AGC-AAC	Ser-Asn	1673	chr7:103205917 (-)	TTTTGCAGTTTGAAATGAGCATGGGCTGTA[G/A]CAAGCCCTTCAGCAACTCCCACAGTGTACA	chr7:103565470 (-)			Wang (2016) NAT COMM 7, 13316
Autism	RELN	5649	Nonsense	DM?	CM125330			[NM_005045.3:c.1249C>T] [NP_005036.2:p.Q417*]	C-T		CAA-TAA	Gln-Term	417	chr7:103322603 (-)	AGGGATGTAGATCTTTCCACAGAAGATATT[C/T]AAGAGCAATGGTCAGAAGAATTTGAGAGCC	chr7:103682156 (-)			Neale (2012) NATURE 485, 242
Autism spectrum disorder	RELN	5649	Missense	DM?	CM1819470			[NM_005045.3:c.4019C>T] [NP_005036.2:p.P1340L]	C-T		CCG-CTG	Pro-Leu	1340	chr7:103230169 (-)	CCTGGTTTCTGGTGAAAGAAGGCTGTTACC[C/T]GGCTTCTGCAGGCAAAGGATGCGAAGGAAA	chr7:103589722 (-)			Guo (2018) MA 9, 64
Autism spectrum disorder	RELN	5649	Missense	DM?	CM036135	rs1035646248		[NM_005045.3:c.6869G>A] [NP_005036.2:p.R2290H]	G-A		CGC-CAC	Arg-His	2290	chr7:103180705 (-)	TACCCTTGAAAGCCCGTTCTGGTTCTACTC[G/A]CCTTCGCTGGTGGCAACCGTCTGAGAATGG	chr7:103540258 (-)			Bonora (2003) MOL PSYCH 8, 885
Autism spectrum disorder	RELN	5649	Missense	DM?	CM161525	rs1275980031		[NM_005045.3:c.6868C>T] [NP_005036.2:p.R2290C]	C-T		CGC-TGC	Arg-Cys	2290	chr7:103180706 (-)	ATACCCTTGAAAGCCCGTTCTGGTTCTACT[C/T]GCCTTCGCTGGTGGCAACCGTCTGAGAATG	chr7:103540259 (-)			Iossifov (2014) NATURE 515, 216
Autism spectrum disorder, association with	RELN	5649	Missense	DP	CM1415562	rs362691		[NM_005045.3:c.2989C>G] [NP_005036.2:p.L997V]	C-G		CTT-GTT	Leu-Val	997	chr7:103251161 (-)	GAGTTTACACAGTGGAGGAGAGTCATAGTG[C/G]TTCTTCCCCAGAAAACTTGgtgagatgaca	chr7:103610714 (-)			Wang (2014) AJMGBNG 165B, 192
Autism spectrum disorder	RELN	5649	Missense	DM?	CM1819498			[NM_005045.3:c.2926G>A] [NP_005036.2:p.E976K]	G-A		GAA-AAA	Glu-Lys	976	chr7:103251224 (-)	GAATGCCTTCCAAGTATGCCAAGTTGTCAG[G/A]AATTTACATCAGCAAGTATTTACCATGCCA	chr7:103610777 (-)			Guo (2018) MA 9, 64
Autism spectrum disorder	RELN	5649	Missense	DM?	CM143140	rs200428576		[NM_005045.3:c.4495G>C] [NP_005036.2:p.D1499H]	G-C		GAC-CAC	Asp-His	1499	chr7:103214555 (-)	GGGAAAAGGGAAGCCCGGACGGTCCCTCTG[G/C]ACACCAGGAATATCAGgtaacaagtattaa	chr7:103574108 (-)			Matsunami (2014) MA 5, 5
Autism spectrum disorder	RELN	5649	Missense	DM?	CM1819564			[NM_005045.3:c.6925G>A] [NP_005036.2:p.D2309N]	G-A		GAT-AAT	Asp-Asn	2309	chr7:103180649 (-)	AATGGGCACTTCTACAGCCCCTGGGTTATC[G/A]ATCAGgtcagtcccttcaggattaactatt	chr7:103540202 (-)			Guo (2018) MA 9, 64
Autism spectrum disorder	RELN	5649	Missense	DM	CM1815123	rs116634494		[NM_005045.3:c.7634C>T] [NP_005036.2:p.A2545V]	C-T		GCC-GTC	Ala-Val	2545	chr7:103162503 (-)	ACGGAGGGAAATTGAGTACAGTGTGTGGAG[C/T]CGTGGCGTCGGGAATGGCTCTCCATTTCAG	chr7:103522056 (-)			Sánchez-Sánchez (2018) HUM MUT 39, 1372
Autism spectrum disorder	RELN	5649	Missense	DM?	CM161985	rs765432355		[NM_005045.3:c.3548A>G] [NP_005036.2:p.Y1183C]	A-G		TAT-TGT	Tyr-Cys	1183	chr7:103234931 (-)	taaatgatttacttttattcagATTTGTCT[A/G]TCTGGAGCTTCCAGCTGCTGCCAAGACCCC	chr7:103594484 (-)			Alvarez-Mora (2016) MUT RES 784-5, 46
Autism spectrum disorder	RELN	5649	Missense	DM	CM153108			[NM_005045.3:c.5954C>A] [NP_005036.2:p.S1985Y]	C-A		TCT-TAT	Ser-Tyr	1985	chr7:103194122 (-)	GTGGTAACATCGGTCTTTATTGTCCATATT[C/A]TTCAAAGGGGGCACCgtaagtattaagaat	chr7:103553675 (-)			Yuen (2015) NAT MED 21, 185
Autism spectrum disorder	RELN	5649	Missense	DM	CM1815121	rs114647348		[NM_005045.3:c.7538C>G] [NP_005036.2:p.S2513C]	C-G		TCT-TGT	Ser-Cys	2513	chr7:103162599 (-)	GTGGCCTGTACTGTGATGACCCCGAGACCT[C/G]TCTTCCAACCCAACTCAAAGACAACTTCAA	chr7:103522152 (-)			Sánchez-Sánchez (2018) HUM MUT 39, 1372
Autism spectrum disorder	RELN	5649	Missense	DM?	CM1617294			[NM_005045.3:c.7565T>C] [NP_005036.2:p.F2522S]	T-C		TTC-TCC	Phe-Ser	2522	chr7:103162572 (-)	CCTCTCTTCCAACCCAACTCAAAGACAACT[T/C]CAATCGAGCTCCATCCAGTCAGAACTGGCT	chr7:103522125 (-)			Wang (2016) NAT COMM 7, 13316
Autism spectrum disorder	RELN	5649	Splice	DM?	CS1819590			[NM_005045.3:c.545-1G>T]	G-T	IVS 4, as, -1				chr7:103393662 (-)	gttgtctttcttctttcctctcttgattca[G/T]CTCCAACAGATGTCACTGTGCACCCACATC	chr7:103753215 (-)			Guo (2018) MA 9, 64
Autism spectrum disorder	REPIN1	29803	Nonsense	DM?	CM1722359			[NM_013400.3:c.469C>T] [NP_037532.2:p.R157*]	C-T		CGA-TGA	Arg-Term	157	chr7:150068799 (+)	TGTCCCAAATGCGAGAGACGCTTCTGGCGA[C/T]GAAAGCAGCTTCGAGCTCATCTGCGGCGGT	chr7:150371710 (+)			Kosmicki (2017) NAT GENET 49, 504
Autism spectrum disorder	RERE	473	Missense	DM?	CM1722151	rs1346189086		[NM_012102.3:c.3772G>A] [NP_036234.3:p.E1258K]	G-A		GAG-AAG	Glu-Lys	1258	chr1:8418823 (-)	CCCGACACACCTGCCCTTCGGACTCTGAGC[G/A]AGTACGCCCGGCCCCACGTCATGTCGCCCA	chr1:8358763 (-)			Kosmicki (2017) NAT GENET 49, 504
Autism	REST	5978	Missense	DM?	CM125238			[NM_005612.4:c.2978C>G] [NP_005603.3:p.P993R]	C-G		CCT-CGT	Pro-Arg	993	chr4:57798002 (+)	AAGCAGTGTCCAAAACTGCACTGGCATCAC[C/G]TCCTGCTACAATGGCAGCAAATGAGTCTCA	chr4:56931836 (+)		0.01;DAMAGING	Neale (2012) NATURE 485, 242
Autism spectrum disorder	RETN	56729	Missense	DM?	CM1416942	rs773214448		[NM_020415.3:c.73G>A] [NP_065148.1:p.E25K]	G-A		GAA-AAA	Glu-Lys	25	chr19:7734285 (+)	TTGGTGTCTAGCAAGACCCTGTGCTCCATG[G/A]AAGAAGCCATCAATGAGAGGATCCAGGAGG	chr19:7669399 (+)			Iossifov (2014) NATURE 515, 216
Autism spectrum disorder	RETREG2	79137	Missense	DM?	CM1417347			[NM_024293.5:c.619A>T] [NP_077269.3:p.I207F]	A-T		ATT-TTT	Ile-Phe	207	chr2:220045455 (+)	TTGGCTGTGTTGGGACACTATGTTCCAGGG[A/T]TTATGATTTCCTACATTGTCTgtgagtagg	chr2:219180733 (+)			Iossifov (2014) NATURE 515, 216
Autism spectrum disorder	REV1	51455	Nonsense	DM?	CM1722187			[NM_016316.3:c.1533T>A] [NP_057400.1:p.C511*]	T-A		TGT-TGA	Cys-Term	511	chr2:100046316 (-)	TGTTTTGTCAAGGGCTGAAATTGCATCTTG[T/A]AGTTATGAGGCCAGgtatgtagaagttgtg	chr2:99429854 (-)			Kosmicki (2017) NAT GENET 49, 504
Autism spectrum disorder	REV3L	5980	Missense	DM?	CM1722334			[NM_002912.4:c.577C>T] [NP_002903.3:p.H193Y]	C-T		CAT-TAT	His-Tyr	193	chr6:111714164 (-)	tttacctttctattcctagGTAATACATTG[C/T]ATGCAACTGGATCCTGCAAGAATCATTTAT	chr6:111392961 (-)			Kosmicki (2017) NAT GENET 49, 504
Autism spectrum disorder	REXO1	57455	Splice	DM?	CS1415853			[NM_020695.3:c.3016+1G>A]	G-A	IVS 10, ds, +1				chr19:1818480 (-)	ACCACTGGGGACGGCTGCGCCGGAACCGGG[G/A]taaggccttacccgggtccttccccttccc	chr19:1818481 (-)			Iossifov (2014) NATURE 515, 216
Autism spectrum disorder	RFC5	5985	Missense	DM?	CM1417416			[NM_001130112.3:c.137C>A] [NP_001123584.1:p.T46N]	C-A		ACT-AAT	Thr-Asn	46	chr12:118460135 (+)	TAGTGATCTTGGATGAAGCAGACGCCATGA[C/A]TCAGGACGCCCAGAATGCCTTGAGAAGAGg	chr12:118022330 (+)			Iossifov (2014) NATURE 515, 216
Autism spectrum disorder	RFWD3	55159	Missense	DM?	CM1416820	rs376027907		[NM_018124.3:c.2267G>A] [NP_060594.3:p.R756H]	G-A		CGT-CAT	Arg-His	756	chr16:74657884 (-)	TGTTGGACATCTGCCCATTTGAGGTGAACC[G/A]TAACAGCTACTTGGCTACCTTAACAGAGAA	chr16:74623986 (-)			Iossifov (2014) NATURE 515, 216
Autism spectrum disorder	RFX2	5990	Missense	DM?	CM1722664			[NM_134433.2:c.789G>A] [NP_602309.1:p.M263I]	G-A		ATG-ATA	Met-Ile	263	chr19:6013032 (-)	GAACCGGCTGCAGGAGGACACGCAGTACAT[G/A]GCCATGCGGCAGCAGCCCATGCACCAGAAG	chr19:6013021 (-)			Kosmicki (2017) NAT GENET 49, 504
Autism	RFX2	5990	Missense	DM?	CM124487	rs750914387		[NM_134433.2:c.143C>T] [NP_602309.1:p.P48L]	C-T		CCG-CTG	Pro-Leu	48	chr19:6044241 (-)	GCTCCAATCCCAAAGGGGCCCAGATGCAGC[C/T]GATCTCCCTCCCCAGAGTTCAGCAGGTACC	chr19:6044230 (-)		0.66;TOLERATED	Sanders (2012) NATURE 485, 237
Autism spectrum disorder	RFX3	5991	Missense	DM?	CM1722414			[NM_134428.2:c.1523C>A] [NP_602304.1:p.A508E]	C-A		GCA-GAA	Ala-Glu	508	chr9:3263017 (-)	GATACACGTCGCTTAATCACCTGGCCCAGG[C/A]AGCTCGTGCAGTGCTTCAGAACACTTCCCA	chr9:3263017 (-)			Kosmicki (2017) NAT GENET 49, 504
Autism spectrum disorder	RFX7	64864	Missense	DM?	CM1416768			[NM_022841.5:c.4358A>G] [NP_073752.5:p.H1453R]	A-G		CAT-CGT	His-Arg	1453	chr15:56385568 (-)	CAGGTTTTGAATGGATAGAAAGCAAGGACC[A/G]TCCTACTGTTGAAATGTTGGGTTAAattgt	chr15:56093370 (-)			Iossifov (2014) NATURE 515, 216
Autism spectrum disorder	RFX7	64864	Missense	DM?	CM1722575			[NM_022841.5:c.2596C>T] [NP_073752.5:p.P866S]	C-T		CCT-TCT	Pro-Ser	866	chr15:56387330 (-)	CCTCTGCAATCTGAACTGAAGGAGTTTGAG[C/T]CTTCTGTTTCCCAGACAAATGAAAGCTACT	chr15:56095132 (-)			Kosmicki (2017) NAT GENET 49, 504
Autism spectrum disorder	RFX8	731220	Missense	DM?	CM1416042	rs1020479482		[NM_001145664.1:c.1285G>A] [NP_001139136.1:p.A429T]	G-A		GCA-ACA	Ala-Thr	429	chr2:102014147 (-)	GTGCTGTTGGAAGATGAAACCACTGAAAGC[G/A]CAGTTAAACTCAGCCTTCCTATGGGACAAG	chr2:101397685 (-)			Iossifov (2014) NATURE 515, 216
Autism	RFX8	731220	Missense	DM?	CM124488			[NM_001145664.1:c.65T>G] [NP_001139136.1:p.F22C]	T-G		TTT-TGT	Phe-Cys	22	chr2:102083246 (-)	ACACTGAGAACCAAGTCAACCCGGCCACCT[T/G]TGGGAAGgtaagttgttgaagattaagaac	chr2:101466784 (-)		0.0;DAMAGING	Sanders (2012) NATURE 485, 237
Autism spectrum disorder	RGL1	23179	Missense	DM?	CM1415972	rs377099855		[NM_015149.4:c.2312T>C] [NP_055964.3:p.M771T]	T-C		ATG-ACG	Met-Thr	771	chr1:183895326 (+)	TTGACTTCATTTTGCGCAAAAAGAACTCCA[T/C]GGAAGAACAAGTGAAACTGCGTAGCCGGAC	chr1:183926192 (+)			Iossifov (2014) NATURE 515, 216
Autism spectrum disorder	RGL1	23179	Missense	DM?	CM1415973	rs951455326		[NM_015149.4:c.2372G>A] [NP_055964.3:p.R791Q]	G-A		CGG-CAG	Arg-Gln	791	chr1:183895386 (+)	CCAGCTTGACGTTGCCCAGGACAGCTAAAC[G/A]GGGCTGCTGGAGTAACAGACACAGCAAAAT	chr1:183926252 (+)			Iossifov (2014) NATURE 515, 216
Autism spectrum disorder	RGMA	56963	Missense	DM?	CM1416786	rs1254780983		[NM_001166283.1:c.1202C>T] [NP_001159755.1:p.A401V]	C-T		GCC-GTC	Ala-Val	401	chr15:93588403 (-)	TCACCACGGGCGACGTGAACTTCACACTGG[C/T]CGCCTACTACGCGTTGGAGGATGTCAAGAT	chr15:93045173 (-)			Iossifov (2014) NATURE 515, 216
Autism	RGMA	56963	Missense	DM?	CM124632	rs1481967383		[NM_001166283.1:c.1159G>A] [NP_001159755.1:p.V387I]	G-A		GTC-ATC	Val-Ile	387	chr15:93588446 (-)	CCGGTGGAGGACCTGTACTACCAGGCCTGC[G/A]TCTTCGACCTCCTCACCACGGGCGACGTGA	chr15:93045216 (-)		0.07;TOLERATED	O'Roak (2012) NATURE 485, 246
Autism spectrum disorder	RGN	9104	Missense	DM?	CM1417100	rs782138703		[NM_001282848.1:c.257C>T] [NP_001269777.1:p.P86L]	C-T		CCT-CTT	Pro-Leu	86	chrX:46949244 (+)	GGCACCAGGGGGCCCTGTACTCCCTCTTTC[C/T]TGATCACCACGTGAAAAAGTACTTTGACCA	chrX:47089845 (+)			Iossifov (2014) NATURE 515, 216
Autism spectrum disorder	RGS22	26166	Missense	DM?	CM1416439			[NM_001286692.1:c.3368G>T] [NP_001273621.1:p.C1123F]	G-T		TGT-TTT	Cys-Phe	1123	chr8:100990260 (-)	GGGTTCTGTTTAAATTCTGGCCTCAGTTCT[G/T]TGAGTTTAGGAAGAATTTAACAGATGAAAA	chr8:99978032 (-)			Iossifov (2014) NATURE 515, 216
Autism spectrum disorder	RHNO1	83695	Missense	DM?	CM1416637			[NM_001252499.2:c.503A>G] [NP_001239428.1:p.E168G]	A-G		GAA-GGA	Glu-Gly	168	chr12:2997411 (+)	AGACCCCAGAGTCATCGTCTGTGAAGGAAG[A/G]ACTCATTCCCCAAGATCAGAAGGAAAACAG	chr12:2888245 (+)			Iossifov (2014) NATURE 515, 216
Autism spectrum disorder	RHOT2	89941	Missense	DM?	CM1416790			[NM_138769.2:c.242T>C] [NP_620124.1:p.V81A]	T-C		GTG-GCG	Val-Ala	81	chr16:719572 (+)	tgttccctcagGCAAACGTGGTGTGTGTGG[T/C]GTATGACGTCTCTGAGGAGGCCACCATTGA	chr16:669572 (+)			Iossifov (2014) NATURE 515, 216
Autism spectrum disorder	RHPN2	85415	Missense	DM?	CM1416975			[NM_033103.4:c.569G>A] [NP_149094.3:p.R190Q]	G-A		CGG-CAG	Arg-Gln	190	chr19:33502609 (-)	TTGTCGAGAGTCGATTCTTCCCGCCCACAC[G/A]GCAGATGGGACTCCTGTTCACCTGgtaggt	chr19:33011703 (-)			Iossifov (2014) NATURE 515, 216
Autism	RIC1	57589	Missense	DM?	CM124460	rs757427636		[NM_020829.3:c.3346A>G] [NP_065880.2:p.K1116E]	A-G		AAA-GAA	Lys-Glu	1116	chr9:5769178 (+)	AACTTTGTAATAGCCCTGAAGAGACTCCAC[A/G]AAGATTTCCTGTGGCCACTTCCAATCATCC	chr9:5769178 (+)		1.0;TOLERATED	Sanders (2012) NATURE 485, 237
Autism spectrum disorder	RIC1	57589	Missense	DM?	CM1416454	rs368657687		[NM_020829.3:c.2615A>C] [NP_065880.2:p.E872A]	A-C		GAA-GCA	Glu-Ala	872	chr9:5763642 (+)	AGCTCATGCTCCATGAAGTACTGGAAGAAG[A/C]AGCTACCTCACGGGAGCCCATTCCCGACCC	chr9:5763642 (+)			Iossifov (2014) NATURE 515, 216
Autism spectrum disorder	RIC8A	60626	Missense	DM?	CM1416547			[NM_001286134.1:c.955A>G] [NP_001273063.1:p.K319E]	A-G		AAG-GAG	Lys-Glu	319	chr11:211335 (+)	GTGATTCGTGCCCTCCTCATCTTCCTAGAG[A/G]AGCGTTTGCACAAGgtaggctggggatggc	chr11:211335 (+)			Iossifov (2014) NATURE 515, 216
Autism spectrum disorder	RIC8B	55188	Missense	DM?	CM1417415			[NM_018157.3:c.959C>A] [NP_060627.2:p.T320K]	C-A		ACA-AAA	Thr-Lys	320	chr12:107236489 (+)	CGACTCTAGATGAACTGCCCAGTAATAAAA[C/A]AGCTGAGAAAGAAACAGTTTTGAAAAACAA	chr12:106842711 (+)			Iossifov (2014) NATURE 515, 216
Autism spectrum disorder	RICTOR	253260	Missense	DM?	CM1416242			[NM_001285439.1:c.4210T>A] [NP_001272368.1:p.F1404I]	T-A		TTC-ATC	Phe-Ile	1404	chr5:38947542 (-)	atgcaagtggtttctttatggttttatagG[T/A]TCATGAAAGCCTTAAGTTATGCATCATTAG	chr5:38947440 (-)			Iossifov (2014) NATURE 515, 216
Autism spectrum disorder	RIMBP2	23504	Missense	DM?	CM1819530			[NM_015347.5:c.145G>A] [NP_056162.4:p.E49K]	G-A		GAG-AAG	Glu-Lys	49	chr12:130941203 (-)	GAGCTGGAAGAGAAATGCCGGACTCAAAGT[G/A]AGCAGTTCAACCTGCTGTCCCGGGACCTGG	chr12:130456658 (-)			Guo (2018) MA 9, 64
Autism spectrum disorder	RIMBP2	23504	Missense	DM?	CM1617252			[NM_015347.5:c.193G>T] [NP_056162.4:p.A65S]	G-T		GCT-TCT	Ala-Ser	65	chr12:130941155 (-)	TCCCGGGACCTGGAGAAGTTCCGGCAGCAC[G/T]CTGGCAAGATTGACCTGCTGGGTGGCAGCG	chr12:130456610 (-)			Wang (2016) NAT COMM 7, 13316
Autism spectrum disorder	RIMS1	22999	Missense	DM?	CM1820006			[NM_014989.5:c.2974A>G] [NP_055804.2:p.R992G]	A-G		AGA-GGA	Arg-Gly	992	chr6:72968735 (+)	CATCCAACAAGAAGGTCACGTTCTCCAACC[A/G]GACACCATGATGCCTCCCGAAGTCCAGTTG	chr6:72259032 (+)			Guo (2018) MA 9, 64
Autism spectrum disorder	RIMS1	22999	Missense	DM?	CM1819407			[NM_014989.5:c.3577A>G] [NP_055804.2:p.R1193G]	A-G		AGA-GGA	Arg-Gly	1193	chr6:73000404 (+)	tgttttagGGTTCTCCCAACATGTCTTTCT[A/G]GAAGGGGACACGCAGCCCCAAGAGCAACTG	chr6:72290701 (+)			Guo (2018) MA 9, 64
Autism spectrum disorder	RIMS1	22999	Missense	DM?	CM1819465			[NM_014989.5:c.2708G>A] [NP_055804.2:p.R903Q]	G-A		CGA-CAA	Arg-Gln	903	chr6:72962473 (+)	ctttgccttactgttgtgcagGATCTCAGC[G/A]AATCAGTGATAGTGACATCTCAGATTATGA	chr6:72252770 (+)			Guo (2018) MA 9, 64
Autism spectrum disorder	RIMS1	22999	Nonsense	DM?	CM1517083	rs528476500		[NM_014989.5:c.5071C>T] [NP_055804.2:p.R1691*]	C-T		CGA-TGA	Arg-Term	1691	chr6:73110408 (+)	CTGGAAAGTTCAACTGGGCCTCCCTGTATT[C/T]GATCATAGtgaactcataccagagtcattc	chr6:72400706 (+)			Krumm (2015) NAT GENET 47, 582
Autism spectrum disorder	RIMS1	22999	Missense	DM?	CM1820008			[NM_014989.5:c.4159C>T] [NP_055804.2:p.R1387W]	C-T		CGG-TGG	Arg-Trp	1387	chr6:73043331 (+)	agTTCATTTACCCCCAAAATGCAAGGCAGA[C/T]GGATGGGGACTTCAGGAAGATCCATCATGA	chr6:72333628 (+)			Guo (2018) MA 9, 64
Autism spectrum disorder	RIMS1	22999	Missense	DM?	CM1820231			[NM_014989.5:c.1043A>G] [NP_055804.2:p.E348G]	A-G		GAG-GGG	Glu-Gly	348	chr6:72892217 (+)	AAGCGGCGGATGAGGAAAAGCAAAGAAAAG[A/G]GGAGGATTATCAGACCAGGTACCGCAGCGA	chr6:72182514 (+)			Guo (2018) MA 9, 64
Autism spectrum disorder	RIMS1	22999	Missense	DM?	CM1820007			[NM_014989.5:c.3533G>T] [NP_055804.2:p.G1178V]	G-T		GGC-GTC	Gly-Val	1178	chr6:72993800 (+)	GATCTAGCATCCAAAAACAGACTAGGAAAG[G/T]CACTGCCTCTGATGCAGAAAGgtaggcttg	chr6:72284097 (+)			Guo (2018) MA 9, 64
Autism spectrum disorder	RIMS1	22999	Missense	DM?	CM1820233			[NM_014989.5:c.2176G>A] [NP_055804.2:p.V726I]	G-A		GTT-ATT	Val-Ile	726	chr6:72957765 (+)	TCTCAGAAGATGGAAAGGCCTTCCATTTCT[G/A]TTATTTCTCCAACAAGTCCTGGAGCTCTAA	chr6:72248062 (+)			Guo (2018) MA 9, 64
Autism spectrum disorder	RIMS1	22999	Nonsense	DM?	CM1617212			[NM_014989.5:c.3264C>A] [NP_055804.2:p.C1088*]	C-A		TGC-TGA	Cys-Term	1088	chr6:72975162 (+)	TAGACAGGACATTTCCCTTCATCATGAATG[C/A]TTTAACTCAACAGTATTGAGATTTACTGAT	chr6:72265459 (+)			Wang (2016) NAT COMM 7, 13316
Autism spectrum disorder	RIMS1	22999	Nonsense	DM?	CM1517086	rs749393051		[NM_014989.5:c.3182G>A] [NP_055804.2:p.W1061*]	G-A		TGG-TAG	Trp-Term	1061	chr6:72974743 (+)	AGATGCCTTTATTACAGAGCAGTTCTCACT[G/A]GAATATTTACAGgtaagagccctaacagtg	chr6:72265040 (+)			Krumm (2015) NAT GENET 47, 582
Autism spectrum disorder	rims1tv3		Nonsense	DM?	CM1517085			[NM_001168408.1:c.85C>T] [NP_001161880.1:p.R29*]	C-T		CGA-TGA	Arg-Term	29	chr6:72922910 (+)	GTTGATTCCGAAGAGGGAACAATTGAAGCT[C/T]GACGAGCAGTTGCTGgtaagcaatagataa	chr6:72213207 (+)			Krumm (2015) NAT GENET 47, 582
Autism spectrum disorder	rims1tv5		Missense	DM?	CM1820232			[NM_001168410.1:c.2T>C] [NP_001161882.1:p.M1T]	T-C		ATG-ACG	Met-Thr	1	chr6:72926893 (+)	atttagttaaccactccgatgctgctgttA[T/C]GTTTGCTGGGTTTCTGCAGTTTCTACTACT	chr6:72217190 (+)			Guo (2018) MA 9, 64
Autism spectrum disorder	RIMS2	9699	Missense	DM?	CM1417507				G-A		CGA-CAA	Arg-Gln	212						Iossifov (2014) NATURE 515, 216
Autism	RIMS3	9783	Missense	DM?	CM1010533	rs759392137		[NM_014747.2:c.778A>G] [NP_055562.2:p.M260V]	A-G		ATG-GTG	Met-Val	260	chr1:41092338 (-)	CACAAGTGCTTCATGGGCATGGCCCAGATC[A/G]TGCTGGACGAGCTGGACCTCAGCGCCGCGG	chr1:40626666 (-)			Kumar (2010) JMG 47, 81
Autism	RIMS3	9783	Missense	DM?	CM100973			[NM_014747.2:c.530A>C] [NP_055562.2:p.E177A]	A-C		GAA-GCA	Glu-Ala	177	chr1:41094987 (-)	GGAGTGGCCAGCTGGAGGTGGAAGTGATTG[A/C]AGCTCGGGGCCTGACCCCCAAACCAGGCTC	chr1:40629315 (-)		0.02;DAMAGING	Kumar (2010) JMG 47, 81
Autism spectrum disorder	RIN2	54453	Missense	DM?	CM1417029			[NM_018993.3:c.2161A>C] [NP_061866.1:p.M721L]	A-C		ATG-CTG	Met-Leu	721	chr20:19972904 (+)	ATGCTTGAATTGGACACTGAAATCGAGTAC[A/C]TGATGGAGCTCCTAGACCCATCGCTGTTAC	chr20:19992260 (+)			Iossifov (2014) NATURE 515, 216
Autism spectrum disorder	RIPK2	8767	Missense	DM?	CM1212844	rs201181884		[NM_003821.5:c.1408A>G] [NP_003812.1:p.M470V]	A-G		ATG-GTG	Met-Val	470	chr8:90802429 (+)	CTAGATGCCCTTCTGTCCAGGGACTTGATC[A/G]TGAAAGAGGACTATGAACTTGTTAGTACCA	chr8:89790201 (+)			Bi (2012) HUM MUT 33, 1635
Autism spectrum disorder	RIPK4	54101	Missense	DM?	CM1212861			[NM_020639.2:c.920C>G] [NP_065690.2:p.P307R]	C-G		CCG-CGG	Pro-Arg	307	chr21:43165935 (-)	CTGCTCATGATCTGGACGTGAAAAGCCCCC[C/G]GGAGCCCAGGAGCGAGgtaacgagtccttc	chr21:41745775 (-)			Bi (2012) HUM MUT 33, 1635
Autism spectrum disorder	RIPPLY1	92129	Nonsense	DM?	CM1417212			[NM_138382.2:c.170G>A] [NP_612391.1:p.W57*]	G-A		TGG-TAG	Trp-Term	57	chrX:106145431 (-)	ctcctctttgtcccagAGGAACTTGTCTCT[G/A]GAGGCCCTGGCTGTCTTCCACAAATGACTC	chrX:106902201 (-)			Iossifov (2014) NATURE 515, 216
Autism spectrum disorder	RNASE11	122651	Missense	DM?	CM1416710			[NM_145250.3:c.197T>C] [NP_660293.1:p.M66T]	T-C		ATG-ACG	Met-Thr	66	chr14:21052437 (-)	TCCTGTTAGTTAAAAATACCAGCCTCAGCA[T/C]GTCCAAGGATGATATGTCTTCCACATTACT	chr14:20584278 (-)			Iossifov (2014) NATURE 515, 216
Autism spectrum disorder	RNF123	63891	Missense	DM?	CM1417349			[NM_022064.4:c.2330A>G] [NP_071347.2:p.N777S]	A-G		AAT-AGT	Asn-Ser	777	chr3:49743440 (+)	tgtagATGGTGGGTGTCTCCGATGATGTCA[A/G]TGAATACGCTATGGCTCTGAGGGACACAGA	chr3:49706007 (+)			Iossifov (2014) NATURE 515, 216
Autism spectrum disorder	RNF123	63891	Missense	DM?	CM1722238			[NM_022064.4:c.3104A>G] [NP_071347.2:p.N1035S]	A-G		AAT-AGT	Asn-Ser	1035	chr3:49753101 (+)	TGGCACCCAGCTTCCTCAACAGCGTCCTCA[A/G]TCAGCTCAACTGGGCCTTCTCTGAATTCAT	chr3:49715668 (+)			Kosmicki (2017) NAT GENET 49, 504
Autism spectrum disorder	rnf128i2		Nonsense	DM?	CM134667			[NM_024539.3:c.111C>G] [NP_078815.3:p.Y37*]	C-G		TAC-TAG	Tyr-Term	37	chrX:105937343 (+)	AATGAGTGCCTATGTGACTGTGACTTATTA[C/G]AATGAAACCAGCAACTACACTGCAATAGAG	chrX:106694113 (+)			Lim (2013) NEURON 77, 235
Autism, increased risk	RNF135	84282	Missense	DP	CM1511622	rs111902263		[NM_032322.3:c.344G>A] [NP_115698.3:p.R115K]	G-A		AGG-AAG	Arg-Lys	115	chr17:29298435 (+)	GCTCCAGTTCCCTCTCCAGCGCGGCCGCGA[G/A]GCCCCGGCGCCGCCCGGAACTGCAGCGGgt	chr17:30971417 (+)			Tastet (2015) PSY GENET 25, 263
Autism spectrum disorder	RNF151	146310	Missense	DM?	CM186932	rs957271339		[NM_174903.5:c.464G>A] [NP_777563.2:p.R155H]	G-A		CGT-CAT	Arg-His	155	chr16:2018652 (+)	GCTGCGGGGCCACCCTGGACCCGGCCGAGC[G/A]TGCTCGCCACAACTGCTACCGGGAGCTGCA	chr16:1968651 (+)			Takata (2018) CELL REP 22, 734
Autism spectrum disorder	RNF151	146310	Missense	DM?	CM1417432			[NM_174903.5:c.5G>A] [NP_777563.2:p.G2D]	G-A		GGT-GAT	Gly-Asp	2	chr16:2017276 (+)	agccaggtgctgacacctggcctttgcagG[G/A]TGGCGGGTATGATCTCAACCTCTTCGCCAG	chr16:1967275 (+)			Iossifov (2014) NATURE 515, 216
Autism spectrum disorder	RNF213	57674	Splice	DM?	CS1415852	rs1459831997		[NM_001256071.2:c.13640+2T>C]	T-C	IVS 55, ds, +2				chr17:78353516 (+)	AAACCTCGGGACGGCTTTCATCTGGTCAAg[T/C]atgtgggtcaggattctatttcctaagtac	chr17:80379716 (+)			Iossifov (2014) NATURE 515, 216
Autism spectrum disorder	RNF25	64320	Missense	DM?	CM1416092	rs761884829		[NM_022453.2:c.713G>A] [NP_071898.2:p.R238H]	G-A		CGC-CAC	Arg-His	238	chr2:219529550 (-)	GTGCAGAGAGCTTGCGCCAGCAAGAAGAAC[G/A]CAAGCGGCTCTACCAGAGGCAGCAGGAGCG	chr2:218664827 (-)			Iossifov (2014) NATURE 515, 216
Autism spectrum disorder	RNF32	140545	Splice	DM?	CS134285	rs3823617		[NM_001184996.1:c.852+2T>C]	T-C	IVS 9, ds, +2				chr7:156468559 (+)	AAGAGGAATGGGAGAAAATCCAAGTGCAGg[T/C]aggtttggctggcagcctggcaaccagcag	chr7:156675865 (+)			Lim (2013) NEURON 77, 235
Autism	RNF38	152006	Splice	DM?	CS124967			[NM_022781.4:c.356+2T>C]	T-C	IVS 5, ds, +2				chr9:36375929 (-)	TGCAACACACCTGCACGCAACAGAAGAAGg[T/C]tagttgattacaatttatttcttaagtttt	chr9:36375932 (-)			Sanders (2012) NATURE 485, 237
Autism spectrum disorder	RNPEPL1	57140	Missense	DM?	CM1416108	rs758390282		[NM_018226.4:c.1930G>A] [NP_060696.4:p.G644S]	G-A		GGT-AGT	Gly-Ser	644	chr2:241517061 (+)	ACCATCCCGCTGTACGAGGACCTCTGCACC[G/A]GTGCCCTCAAGTCCTTCGCGCTGGAGGTCT	chr2:240577644 (+)			Iossifov (2014) NATURE 515, 216
Autism spectrum disorder	RNPEPL1	57140	Missense	DM?	CM1416107			[NM_018226.4:c.1320C>A] [NP_060696.4:p.F440L]	C-A		TTC-TTA	Phe-Leu	440	chr2:241514478 (+)	AGTGAATCCCAGCCACCTGATGAACCTGTT[C/A]ACCTACGAGAAGGGCTACTGCTTCGTGTAC	chr2:240575061 (+)			Iossifov (2014) NATURE 515, 216
Intellectual disability, epilepsy, autism	ROBO1	6091	Missense	DM?	CM179634	rs765740846		[NM_002941.3:c.3125A>T] [NP_002932.1:p.D1042V]	A-T		GAC-GTC	Asp-Val	1042	chr3:78685171 (-)	TCCCTGAGTCAACTGTTTATGGTGATGTGG[A/T]CCTTAGTAACAAAATCAATGAGATGAAAAC	chr3:78636021 (-)			Monies (2017) HUM GENET 136, 921
Autism spectrum disorder	ROBO4	54538	Missense	DM?	CM1416630	rs532085885		[NM_019055.5:c.1658G>A] [NP_061928.4:p.R553Q]	G-A		CGG-CAG	Arg-Gln	553	chr11:124761588 (-)	GCCTCAGCAGTCGGCTGGGGGCGGATGCCC[G/A]GGACCCACTAGACTGTCGTCGCTCCTgtga	chr11:124891692 (-)			Iossifov (2014) NATURE 515, 216
Autism spectrum disorder	RORB	6096	Missense	DM?	CM1416469			[NM_006914.3:c.64T>G] [NP_008845.2:p.Y22D]	T-G		TAC-GAC	Tyr-Asp	22	chr9:77245254 (+)	ATTTGTGGCGATAAGTCCTCTGGGATCCAC[T/G]ACGGAGTCATCACATGTGAAGGCTGCAAGg	chr9:74630338 (+)			Iossifov (2014) NATURE 515, 216
Autism spectrum disorder	RORC	6097	Missense	DM?	CM1722141	rs1283364417		[NM_005060.3:c.338G>C] [NP_005051.2:p.S113T]	G-C		AGC-ACC	Ser-Thr	113	chr1:151787862 (-)	TCGGCCGCATGTCCAAGAAGCAGAGGGACA[G/C]CCTGCATGCAGAAGTGCAGAAACAGCTGCA	chr1:151815386 (-)			Kosmicki (2017) NAT GENET 49, 504
Autism	ROS1	6098	Missense	DM?	CM124489	rs1177498366		[NM_002944.2:c.358A>C] [NP_002935.2:p.K120Q]	A-C		AAA-CAA	Lys-Gln	120	chr6:117725523 (-)	ATTGGAAGCCACAATATGACATTACGATGG[A/C]AATCTGCAAACTTCTCTGGAGTAAAATACA	chr6:117404360 (-)		0.03;DAMAGING	Sanders (2012) NATURE 485, 237
Autism spectrum disorder	RP1L1	94137	Missense	DM?	CM1416412			[NM_178857.5:c.4028A>C] [NP_849188.4:p.E1343A]	A-C		GAA-GCA	Glu-Ala	1343	chr8:10467580 (-)	AAGAGGGGGTGCAGTTAGAGGAAACTAAAG[A/C]AACAGAAGGAGAAGGACAGCAAGAAGAAGA	chr8:10610070 (-)			Iossifov (2014) NATURE 515, 216
Autism spectrum disorder	RP2	6102	Missense	DM?	CM1417099	rs139796627		[NM_006915.2:c.1001C>A] [NP_008846.2:p.S334Y]	C-A		TCT-TAT	Ser-Tyr	334	chrX:46739152 (+)	TGTTTGTATCTGAAAGCAAGGAGACGGCAT[C/A]TGGAGATGTAGACAGCTTCTACAACTTTGC	chrX:46879717 (+)			Iossifov (2014) NATURE 515, 216
Autism spectrum disorder	RPAP1	26015	Splice	DM?	CS1415847			[NM_015540.3:c.182-1G>T]	G-T	IVS 2, as, -1				chr15:41828848 (-)	atactcacgtttgggatcttttctttctca[G/T]ATCTCCCAGATTTGCCCCCAGCTTTGGTCC	chr15:41536650 (-)			Iossifov (2014) NATURE 515, 216
Autism spectrum disorder	RPF1	80135	Missense	DM?	CM1415916			[NM_025065.6:c.145C>A] [NP_079341.2:p.P49T]	C-A		CCG-ACG	Pro-Thr	49	chr1:84945109 (+)	GGGGTCCAACCCCCGAAAGCGGCTGCCTTT[C/A]CGCCAGGCTTTAGCATTTCGGAGATTAAAA	chr1:84479426 (+)			Iossifov (2014) NATURE 515, 216
Autism spectrum disorder	RPGRIP1L	23322	Missense	DM?	CM1417436			[NM_015272.4:c.3604A>T] [NP_056087.2:p.N1202Y]	A-T		AAC-TAC	Asn-Tyr	1202	chr16:53652949 (-)	AAACCCAAGAGTGGGCAGTGGGTCTACTAT[A/T]ACTATAGCAATGgtatgtatgattcatttg	chr16:53619037 (-)			Iossifov (2014) NATURE 515, 216
Autism spectrum disorder	RPH3A	22895	Missense	DM?	CM1416680			[NM_001143854.1:c.289C>T] [NP_001137326.1:p.R97C]	C-T		CGC-TGC	Arg-Cys	97	chr12:113303277 (+)	AGGAAGAACGTGGCTGGAGATGGGGTGAAC[C/T]GCTGCATACTGTGTGGAGAACAGCTGGGGA	chr12:112865472 (+)			Iossifov (2014) NATURE 515, 216
Autism	RPL10	6134	Missense	DM	CM066988	rs782521991		[NM_006013.4:c.639C>G] [NP_006004.3:p.H213Q]	C-G		CAC-CAG	His-Gln	213	chrX:153629189 (+)	TGGCCCTCTGGACAAGTGGCGGGCCCTGCA[C/G]TCATGAgggcttccaatgtgctgcccccct	chrX:154400848 (+)	0.31;LOW RISK	0.96;TOLERATED	Klauck (2006) MOL PSYCH 11, 1073
Autism	RPL10	6134	Missense	DM	CM066989	rs387906727		[NM_006013.4:c.616C>A] [NP_006004.3:p.L206M]	C-A		CTG-ATG	Leu-Met	206	chrX:153629166 (+)	GGGGTCAAGTACATCCCCAATCGTGGCCCT[C/A]TGGACAAGTGGCGGGCCCTGCACTCATGAg	chrX:154400825 (+)	0.77;HIGH RISK	0.02;DAMAGING	Klauck (2006) MOL PSYCH 11, 1073
Autism spectrum disorder	RPL14	9045	Missense	DM?	CM1722237			[NM_003973.4:c.198C>A] [NP_003964.3:p.H66Q]	C-A		CAC-CAA	His-Gln	66	chr3:40500225 (+)	GCTCACTGATTTCATCCTCAAGTTTCCGCA[C/A]AGgtaactgtccactaatcactcctccctc	chr3:40458734 (+)			Kosmicki (2017) NAT GENET 49, 504
Autism spectrum disorder	RPL19	6143	Missense	DM?	CM1617347			[NM_000981.3:c.508C>G] [NP_000972.1:p.R170G]	C-G		CGC-GGC	Arg-Gly	170	chr17:37360818 (+)	GAGGCCCGCAGGTCTAAGACCAAGGAAGCA[C/G]GCAAGCGCCGTGAAGAGCGCCTCCAGGCCA	chr17:39204565 (+)			Wang (2016) NAT COMM 7, 13316
Autism spectrum disorder	RPL21	6144	Missense	DM?	CM1416699			[NM_000982.3:c.161A>G] [NP_000973.2:p.H54R]	A-G		CAC-CGC	His-Arg	54	chr13:27829410 (+)	GAATGGGTACTGTTCAAAAAGGAATGCCCC[A/G]CAAGTGTTACCATGGCAAAACTGGAAGAGT	chr13:27255273 (+)			Iossifov (2014) NATURE 515, 216
Autism	RPP40	10799	Missense	DM?	CM1620314			[NM_006638.3:c.772A>G] [NP_006629.2:p.N258D]	A-G		AAT-GAT	Asn-Asp	258	chr6:4996306 (-)	tatttttttggtgacagAAATAATGAGCCT[A/G]ATAATTTCATATCAACCTATTGCTGTCCTG	chr6:4996072 (-)			Hashimoto (2016) JHG 61, 199
Intellectual disability, autism spectrum disorder & hearing loss	RPS23	6228	Missense	DM	CM172561	rs1060505034		[NM_001025.4:c.200G>A] [NP_001016.1:p.R67K]	G-A		AGG-AAG	Arg-Lys	67	chr5:81572302 (-)	TTGAAGCCAAACAGCCAAATTCTGCCATTA[G/A]GAAGTGTGTAAGGGTCCAGCTGATCAAGAA	chr5:82276483 (-)			Paolini (2017) AJHG 100, 506
Autism spectrum disorder	rps24id		Nonsense	DM?	CM152052			[NM_001142285.1:c.571C>T] [NP_001135757.1:p.Q191*]	C-T		CAG-TAG	Gln-Term	191	chr10:79814469 (+)	AGATTGCGGAGGGGCTGTGGCAAGTATTTA[C/T]AGGTGGCCGTTACCTGGAGGAAGACTGAAA	chr10:78054711 (+)			Inoue (2015) PCN 69, 472
Autism spectrum disorder	rps24id		Missense	DM?	CM189667			[NM_001142285.1:c.544T>A] [NP_001135757.1:p.L182M]	T-A		TTG-ATG	Leu-Met	182	chr10:79814442 (+)	GGACCGTGGAGCGTGTGGACATGTGGCAGA[T/A]TGCGGAGGGGCTGTGGCAAGTATTTACAGG	chr10:78054684 (+)			Takata (2018) CELL REP 22, 734
Autism spectrum disorder	RPS6KA1	6195	Missense	DM?	CM1415885	rs779751417		[NM_001006665.1:c.1207C>T] [NP_001006666.1:p.R403C]	C-T		CGT-TGT	Arg-Cys	403	chr1:26885393 (+)	ACCGGCCTGATGGAAGACGACGGCAAGCCT[C/T]GTGCCCCGCAGGCACCCCTGCACTCGGTGG	chr1:26558902 (+)			Iossifov (2014) NATURE 515, 216
Autism	RPS6KA3	6197	Nonsense	DM?	CM124590			[NM_004586.2:c.1106C>G] [NP_004577.1:p.S369*]	C-G		TCA-TGA	Ser-Term	369	chrX:20193403 (-)	ttctttgtcacttcttactcttttcagATT[C/G]ACCTGGCATTCCACCTAGTGCTAATGCACA	chrX:20175285 (-)			O'Roak (2012) NATURE 485, 246
Autism spectrum disorder	RPS6KA6	27330	Missense	DM?	CM1711689			[NM_014496.4:c.1535A>G] [NP_055311.1:p.Q512R]	A-G		CAA-CGA	Gln-Arg	512	chrX:83359586 (-)	GAGGAGAGTTACTTGACCGTATTCTCAAAC[A/G]AAAATGTTTCTCGGAACGGGAGGCTAGTGA	chrX:84104578 (-)			Al-Mubarak (2017) SCI REP 7, 5679
Autism spectrum disorder	RPS6KB2	6199	Missense	DM?	CM186800			[NM_003952.2:c.422G>A] [NP_003943.2:p.G141D]	G-A		GGT-GAT	Gly-Asp	141	chr11:67198951 (+)	TTGTGGAACTGGCCTATGCCTTCCAGACTG[G/A]TGGCAAACTCTACCTCATCCTTGAGTGCCT	chr11:67431480 (+)			Takata (2018) CELL REP 22, 734
Autism spectrum disorder	RPTOR	57521	Missense	DM?	CM1416908	rs377507180		[NM_020761.2:c.593A>G] [NP_065812.1:p.N198S]	A-G		AAT-AGT	Asn-Ser	198	chr17:78704445 (+)	GCCCGTCGATCTTCGTCTACGACTGCTCCA[A/G]TGCTGGCTTGATCGTCAAGTCCTTCAAGCA	chr17:80730645 (+)			Iossifov (2014) NATURE 515, 216
Autism spectrum disorder	RPTOR	57521	Nonsense	DM?	CM1722625			[NM_020761.2:c.1779G>A] [NP_065812.1:p.W593*]	G-A		TGG-TGA	Trp-Term	593	chr17:78857709 (+)	GATCTGGCAGAACTTCGACTCGGCGAGGTG[G/A]TGCGGCGTGAGGGACAGCGCTCATGAGAAG	chr17:80883909 (+)			Kosmicki (2017) NAT GENET 49, 504
Autism spectrum disorder	RRAGC	64121	Missense	DM?	CM1415895			[NM_022157.3:c.337C>G] [NP_071440.1:p.Q113E]	C-G		CAG-GAG	Gln-Glu	113	chr1:39322655 (-)	GACATTTCCAATAGCTCCTTTGTGAATTTC[C/G]AGATATGGGATTTTCCTGGGCAAATGGACT	chr1:38856983 (-)			Iossifov (2014) NATURE 515, 216
Autism spectrum disorder	RRAGC	64121	Missense	DM?	CM1415896			[NM_022157.3:c.193C>G] [NP_071440.1:p.L65V]	C-G		CTG-GTG	Leu-Val	65	chr1:39325126 (-)	GGGGGCGCTGACAGCTCCAAGCCGAGGATT[C/G]TGCTCATGGGACTCCGGCGCAGCGGCAAGT	chr1:38859454 (-)			Iossifov (2014) NATURE 515, 216
Autism spectrum disorder	RRP8	23378	Missense	DM?	CM1416565			[NM_015324.3:c.333A>C] [NP_056139.1:p.E111D]	A-C		GAA-GAC	Glu-Asp	111	chr11:6623212 (-)	ACCTTGCAGTGACTCTGAGGAAGAAGTAGA[A/C]AGGAAGAAGAAATGCCACAAACAGGCTCTT	chr11:6601982 (-)			Iossifov (2014) NATURE 515, 216
Autism spectrum disorder	RSF1	51773	Missense	DM?	CM1722484			[NM_016578.3:c.341T>C] [NP_057662.3:p.M114T]	T-C		ATG-ACG	Met-Thr	114	chr11:77458112 (-)	GGGAGATGGAGAAGAAGGGCTATCTTGAAA[T/C]GAGTGTTGAATGCAAACTAGCACTCTTAAA	chr11:77747067 (-)			Kosmicki (2017) NAT GENET 49, 504
Autism spectrum disorder	RTCA	8634	Missense	DM?	CM1415924	rs751622009		[NM_001130841.1:c.824C>T] [NP_001124313.1:p.S275L]	C-T		TCG-TTG	Ser-Leu	275	chr1:100742858 (+)	CCTCCACTGGCTGTTTGTTTGCTGGATCAT[C/T]GCTTGGTAAACGAGgtaagataaatgaagg	chr1:100277302 (+)			Iossifov (2014) NATURE 515, 216
Autism	RTF1	23168	Missense	DM?	CM125406			[NM_015138.4:c.425A>C] [NP_055953.3:p.D142A]	A-C		GAC-GCC	Asp-Ala	142	chr15:41745214 (+)	AAACTGCCTCCTCAGGCAGTTCAGACAAAG[A/C]CAGTTCAGCTGAGAGCTCAGCCCCTGAGGA	chr15:41453016 (+)		0.22;TOLERATED	Neale (2012) NATURE 485, 242
Autism spectrum disorder	RTL4	340595	Nonsense	DM?	CM134623	rs865971499		[NM_001004308.2:c.895C>T] [NP_001004308.2:p.R299*]	C-T		CGA-TGA	Arg-Term	299	chrX:111698851 (+)	TTCACAAGAGATTGCCTTGCCAAACGTTCT[C/T]GAGCTCCGGCAACGACAAATAACACAGCTC	chrX:112455623 (+)			Lim (2013) NEURON 77, 235
Autism	RTN4RL1	146760	Missense	DM?	CM125586			[NM_178568.3:c.292G>A] [NP_848663.1:p.G98S]	G-A		GGC-AGC	Gly-Ser	98	chr17:1840824 (-)	ATCACCTACATCCACCCCAGCACCTTCGAG[G/A]GCTTCGTGCACCTGGAGGAGCTGGACCTCG	chr17:1937530 (-)		0.13;TOLERATED	Neale (2012) NATURE 485, 242
Autism spectrum disorder	RUBCN	9711	Missense	DM?	CM148470			[NM_001145642.4:c.1483C>T] [NP_001139114.1:p.R495C]	C-T		CGC-TGC	Arg-Cys	495	chr3:197421312 (-)	AGAGAGATCCAGGAGCTGAAGCAGAAGATC[C/T]GCCTTCGGCGCCAGCAAATCCGCACCAAGA	chr3:197694441 (-)			An (2014) TP 4, e394
Autism spectrum disorder	RUBCNL	80183	Missense	DM?	CM188281			[NM_001286761.2:c.1253A>C] [NP_001273690.1:p.H418P]	A-C		CAT-CCT	His-Pro	418	chr13:46933633 (-)	CTCCTAGATTTCAAATCATATTTAATATTC[A/C]TCCACCACTCAAgtaagtatgggctgttgc	chr13:46359498 (-)			Takata (2018) CELL REP 22, 734
Autism spectrum disorder	RUFY2		Missense	DM?	CM1416528			[NM_001042417.1:c.638A>G] [NP_001035882.1:p.N213S]	A-G		AAC-AGC	Asn-Ser	213	chr10:70143890 (-)	ttaatttttagTTAGCAATAGCAAAGAATA[A/G]CATCATTAAACTCCAGGAAGAAAATCATCA	chr10:68384133 (-)			Iossifov (2014) NATURE 515, 216
Autism spectrum disorder	RUFY3	22902	Missense	DM?	CM1722262	rs1362455645		[NM_001037442.3:c.436A>G] [NP_001032519.1:p.I146V]	A-G		ATA-GTA	Ile-Val	146	chr4:71629352 (+)	GTAGAAAAGCTTGTTCCAGAAGCCGCAGAG[A/G]TAACAGCAAGTGTTAAAGATCTTCCAGGAC	chr4:70763635 (+)			Kosmicki (2017) NAT GENET 49, 504
Autism spectrum disorder	RUNDC1	146923	Nonsense	DM?	CM1417445			[NM_173079.4:c.514C>T] [NP_775102.3:p.Q172*]	C-T		CAA-TAA	Gln-Term	172	chr17:41139288 (+)	attttcttgccttagAGTGAGCAGGAAAAG[C/T]AAGAGCGTCTGGAAACCCAAAGGGAGAAGC	chr17:42987271 (+)			Iossifov (2014) NATURE 515, 216
Autism spectrum disorder	RUNDC1	146923	Missense	DM?	CM187118			[NM_173079.4:c.733C>T] [NP_775102.3:p.L245F]	C-T		CTT-TTT	Leu-Phe	245	chr17:41141433 (+)	GAGGACATCAGTTCCCTGTCCACTGAAGAG[C/T]TTCGTCAGCGTGTAGATGCAGCAGTGGCTC	chr17:42989416 (+)			Takata (2018) CELL REP 22, 734
Autism spectrum disorder	RUNDC3B	154661	Nonsense	DM?	CM1417180			[NM_138290.2:c.435G>A] [NP_612147.1:p.W145*]	G-A		TGG-TGA	Trp-Term	145	chr7:87339897 (+)	tctttcttcttccttttagGGTAGAGCCTG[G/A]ATCAGAGTAGCACTCATGGAAAAACATTTA	chr7:87710581 (+)			Iossifov (2014) NATURE 515, 216
Autism spectrum disorder	RUNX2	860	Missense	DM?	CM189659			[NM_001024630.3:c.848G>A] [NP_001019801.3:p.S283N]	G-A		AGT-AAT	Ser-Asn	283	chr6:45459840 (+)	CACCAAGTCCTTTTAATCCACAAGGACAGA[G/A]TCAGATTACAGgtaagacagactcataggt	chr6:45492103 (+)			Takata (2018) CELL REP 22, 734
Autism spectrum disorder	RUSC1	23623	Missense	DM?	CM1722134	rs1470772251		[NM_001105204.1:c.2084C>A] [NP_001098674.1:p.A695D]	C-A		GCC-GAC	Ala-Asp	695	chr1:155296911 (+)	CTGGGGGCCCCGCAGAAAATGAGAATGGAG[C/A]CCTAAAGTCCAGgtaatggggtaccttgtc	chr1:155327120 (+)			Kosmicki (2017) NAT GENET 49, 504
Autism spectrum disorder	RUSC2	9853	Missense	DM?	CM1722415			[NM_001135999.1:c.3365T>G] [NP_001129471.1:p.F1122C]	T-G		TTT-TGT	Phe-Cys	1122	chr9:35559246 (+)	cctacagCATCCGGTCCCTGGAGTTCTGGT[T/G]TAATCACCTCTATAACCACGAAGgtaatgc	chr9:35559249 (+)			Kosmicki (2017) NAT GENET 49, 504
Autism	RUVBL1	8607	Missense	DM?	CM124633			[NM_003707.2:c.1094T>A] [NP_003698.1:p.L365Q]	T-A		CTG-CAG	Leu-Gln	365	chr3:127806574 (-)	TGGACCGAGTGATGATAATCCGGACCATGC[T/A]GTATACTCCACAGGAAATGAAACAGgtgag	chr3:128087731 (-)		0.02;DAMAGING	O'Roak (2012) NATURE 485, 246
Autism spectrum disorder	RYR1	6261	Missense	DM?	CM1416987			[NM_000540.2:c.12106A>G] [NP_000531.2:p.N4036D]	A-G		AAC-GAC	Asn-Asp	4036	chr19:39038884 (+)	gacctggggctgcctgcagGGAACGTGGTG[A/G]ACGGCATGATCGCCCGGCAGATGGTGGACA	chr19:38548244 (+)			Iossifov (2014) NATURE 515, 216
Autism spectrum disorder	RYR1	6261	Missense	DM?	CM1416988			[NM_000540.2:c.15013A>G] [NP_000531.2:p.T5005A]	A-G		ACG-GCG	Thr-Ala	5005	chr19:39077208 (+)	TATTTGATAAACAAGGATGAGACAGAACAC[A/G]CGGGTCAGgtaagggggtgttaatgggagg	chr19:38586568 (+)			Iossifov (2014) NATURE 515, 216
Autism spectrum disorder	RYR1	6261	Missense	DM?	CM1416986	rs752275036		[NM_000540.2:c.11015G>A] [NP_000531.2:p.R3672H]	G-A		CGC-CAC	Arg-His	3672	chr19:39019316 (+)	TCCTGACTGAAGACCACAGTTTTGAGGACC[G/A]CATGATAGATGACCTTTCAgtgagctggga	chr19:38528676 (+)			Iossifov (2014) NATURE 515, 216
Autism spectrum disorder	RYR2	6262	Missense	DM?	CM1722154			[NM_001035.2:c.9772C>A] [NP_001026.2:p.P3258T]	C-A		CCA-ACA	Pro-Thr	3258	chr1:237870440 (+)	CGTTGGTGGGAGCATGGACCTGAGAACAAT[C/A]CAGAACGGGCCGAGATGTGCTGCACAGCCC	chr1:237707140 (+)			Kosmicki (2017) NAT GENET 49, 504
Autism spectrum disorder	RYR2	6262	Missense	DM?	CM1416000	rs765102386		[NM_001035.2:c.2542C>T] [NP_001026.2:p.R848C]	C-T		CGC-TGC	Arg-Cys	848	chr1:237666734 (+)	CGAGAGTACAAGCAAGAAAGAACTTACACA[C/T]GCGACCTGCTGGGCCCCACAGTTTCCCTGA	chr1:237503434 (+)			Iossifov (2014) NATURE 515, 216
Autism spectrum disorder	RYR3	6263	Missense	DM?	CM171810	rs869312926		[NM_001036.4:c.8569A>G] [NP_001027.3:p.K2857E]	A-G		AAA-GAA	Lys-Glu	2857	chr15:34048560 (+)	ACTGAAAAGTCTCCCCGTGACCAGGAGATC[A/G]AATTCTTTGCCAAAgtaagtggccctgcac	chr15:33756359 (+)			Farwell Hagman (2017) GENET MED 19, 224
Autism spectrum disorder	RYR3	6263	Missense	DM?	CM1416750			[NM_001036.4:c.8036T>C] [NP_001027.3:p.M2679T]	T-C		ATG-ACG	Met-Thr	2679	chr15:34040361 (+)	GCTGGCCTGCGCGAGAGTCCCTGAAAACCA[T/C]GCTGGCTGTGGGCTGGACTGTGGAGAGGAC	chr15:33748160 (+)			Iossifov (2014) NATURE 515, 216
Autism spectrum disorder	RYR3	6263	Missense	DM?	CM171809	rs762176717		[NM_001036.4:c.4991G>C] [NP_001027.3:p.G1664A]	G-C		GGG-GCG	Gly-Ala	1664	chr15:33954722 (+)	GGGTGGGCCTGAGAACATGTCTCAAGCCCG[G/C]GTTCAGGTTCTCCACCCCTTGCTTTGTTGT	chr15:33662521 (+)			Farwell Hagman (2017) GENET MED 19, 224
Autism spectrum disorder	RYR3	6263	Nonsense	DM?	CM1722566			[NM_001036.4:c.3861T>G] [NP_001027.3:p.Y1287*]	T-G		TAT-TAG	Tyr-Term	1287	chr15:33938647 (+)	CACACAGAATAGCAATGCCGACATGATCTA[T/G]TGCCGCTTGAGCATGCCTGTCGAGTGCCAC	chr15:33646446 (+)			Kosmicki (2017) NAT GENET 49, 504
Autism spectrum disorder	SACS	26278	Missense	DM?	CM1416698			[NM_014363.5:c.3123G>C] [NP_055178.3:p.Q1041H]	G-C		CAG-CAC	Gln-His	1041	chr13:23914892 (-)	TGAGTGGTTAACACCATTAAAATTCATCCA[G/C]ATATCACAGGAACAGATGGTATCAGCTGGT	chr13:23340753 (-)			Iossifov (2014) NATURE 515, 216
Autism spectrum disorder	SACS	26278	Missense	DM?	CM186883			[NM_014363.5:c.12317T>C] [NP_055178.3:p.L4106P]	T-C		CTT-CCT	Leu-Pro	4106	chr13:23905698 (-)	TTAATTTCCTGTTAGCATTGGCAATGACTC[T/C]TAAATCAGCAACTGACAATTTGATTTCTGA	chr13:23331559 (-)			Takata (2018) CELL REP 22, 734
Autism spectrum disorder	SACS	26278	Nonsense	DM	CM1715121			[NM_014363.5:c.1706G>A] [NP_055178.3:p.W569*]	G-A		TGG-TAG	Trp-Term	569	chr13:23929045 (-)	ATGCAGTGATTTATTCAATTAGCTGTGACT[G/A]GGTCAGGTTGGAGCAGGTGTACTTCTCAGA	chr13:23354906 (-)			Rossi (2017) PED NEUROL 70, 34
Autism spectrum disorder	SAGE1	55511	Missense	DM?	CM1417129	rs201538619		[NM_018666.2:c.682C>T] [NP_061136.2:p.R228W]	C-T		CGG-TGG	Arg-Trp	228	chrX:134988656 (+)	CCTGATAACGTGTTGTTGACTCTTCGACCA[C/T]GGCGTATTAATATGACAGACACTGGTATTT	chrX:135906497 (+)			Iossifov (2014) NATURE 515, 216
Autism spectrum disorder	SALL4	57167	Nonsense	DM?	CM1722686	rs1043462284		[NM_020436.4:c.2849C>A] [NP_065169.1:p.S950*]	C-A		TCA-TAA	Ser-Term	950	chr20:50401117 (-)	CTCTGTTAGGTACGGACGGAAAAAGAGTCT[C/A]AGAAATCTTTCCCAAGGAAATCCTGGCCCC	chr20:51784578 (-)			Kosmicki (2017) NAT GENET 49, 504
Autism spectrum disorder	SAMD11	148398	Missense	DM?	CM1511864	rs200195897		[NM_152486.2:c.877C>G] [NP_689699.2:p.P293A]	C-G		CCT-GCT	Pro-Ala	293	chr1:877523 (+)	gctcattgcgctgccgtccacagGGAGCTG[C/G]CTCAGCCGCCCCCCTTGCTGTCGCCGCAGA	chr1:942143 (+)			Chapman (2015) HUM GENET 134, 1055
Autism spectrum disorder	SASH1	23328	Missense	DM?	CM1417375	rs1168106629		[NM_015278.4:c.805C>T] [NP_056093.3:p.R269C]	C-T		CGC-TGC	Arg-Cys	269	chr6:148835535 (+)	AAGAGGTTACACAAGCTGGTAAACTCCACT[C/T]GCAGAGTCAGAAAGAAACTAATTAGGGTGG	chr6:148514399 (+)			Iossifov (2014) NATURE 515, 216
Autism spectrum disorder	SASH1	23328	Missense	DM?	CM1417374	rs145662167		[NM_015278.4:c.253C>T] [NP_056093.3:p.R85W]	C-T		CGG-TGG	Arg-Trp	85	chr6:148711366 (+)	TCCGACGTGTGCGAGAGGATGGAGGAGCTG[C/T]GGAAACGGCGGGTTTCCCAGGACCTGGAAG	chr6:148390230 (+)			Iossifov (2014) NATURE 515, 216
Autism spectrum disorder	SATB2	23314	Missense	DM?	CM137484			[NM_015265.3:c.1963C>T] [NP_056080.1:p.P655S]	C-T		CCC-TCC	Pro-Ser	655	chr2:200137173 (-)	ATCCACACTCTTTCGGCTCAGCTGGATCTC[C/T]CCAAACACACCATCATCAAGTTCTTCCAGA	chr2:199272450 (-)			Jiang (2013) AJHG 93, 249
Autism spectrum disorder	SATL1	340562	Nonsense	DM?	CM134617	rs201698668		[NM_001012980.2:c.1803C>G] [NP_001012998.2:p.Y601*]	C-G		TAC-TAG	Tyr-Term	601	chrX:84349207 (-)	agGCAAACTGACTGTTGGATTTGCCATGTA[C/G]TACTTTACATACGACTCATGGACTGGCAAG	chrX:85094201 (-)			Lim (2013) NEURON 77, 235
Autism spectrum disorder	SATL1	340562	Nonsense	DM?	CM0910064	rs151117430		[NM_001012980.2:c.1325G>A] [NP_001012998.2:p.W442*]	G-A		TGG-TAG	Trp-Term	442	chrX:84362650 (-)	GTCCACCAGGCATGTGGCAACGAGGCATGT[G/A]GCAACCAGGCATGAGCCAGCAAGTCCCCAG	chrX:85107644 (-)			Lim (2013) NEURON 77, 235
Autism	SBF1	6305	Missense	DM?	CM1212364	rs894074014		[NM_002972.3:c.3079A>G] [NP_002963.2:p.T1027A]	A-G		ACC-GCC	Thr-Ala	1027	chr22:50899030 (-)	CCGCCGGACATCAGGGCCACCTTTGCGTTC[A/G]CCTTGGGCTCTGCCCACACACCTGGCCGGC	chr22:50460601 (-)		0.67;TOLERATED	O'Roak (2012) SCIENCE 338, 1619
Autism	SBF1	6305	Nonsense	DM?	CM1212388			[NM_002972.3:c.730C>T] [NP_002963.2:p.Q244*]	C-T		CAG-TAG	Gln-Term	244	chr22:50904837 (-)	CACAAGGTTCTCTTCCTGTCCCGGAGCTAC[C/T]AGCGGCTCGCCGATGCCTGTAGGGGCCTCC	chr22:50466408 (-)			O'Roak (2012) SCIENCE 338, 1619
Autism spectrum disorder	SBF1	6305	Missense	DM?	CM1819539			[NM_002972.3:c.2195G>A] [NP_002963.2:p.R732H]	G-A		CGC-CAC	Arg-His	732	chr22:50900835 (-)	CTGCCCTAGACGTGGCTTCTGAGCAGCGGC[G/A]CTTGTGGCCAACTCTGAGTCGTGAGAAGCA	chr22:50462406 (-)			Guo (2018) MA 9, 64
Autism	SBF1	6305	Missense	DM?	CM1212363	rs556513677		[NM_002972.3:c.2083C>T] [NP_002963.2:p.R695W]	C-T		CGG-TGG	Arg-Trp	695	chr22:50901032 (-)	ATGTTCTATGGGGATGTGCAGACTCACATC[C/T]GGGCCCTCTACCTGGAGCCCACGGAGGACC	chr22:50462603 (-)		0.0;DAMAGING	O'Roak (2012) SCIENCE 338, 1619
Autism	SBF1	6305	Missense	DM?	CM125599			[NM_002972.3:c.3385G>A] [NP_002963.2:p.D1129N]	G-A		GAC-AAC	Asp-Asn	1129	chr22:50898487 (-)	AGCAGCCTGGTGGAAAGGGCTTGCTGTCGC[G/A]ACTACCAGCGCCTCGGTCTGGGCACCCTGA	chr22:50460058 (-)		0.01;DAMAGING	Neale (2012) NATURE 485, 242
Autism spectrum disorder	SBF2	81846	Missense	DM?	CM1416569	rs1372841015		[NM_030962.3:c.1072G>A] [NP_112224.1:p.V358I]	G-A		GTT-ATT	Val-Ile	358	chr11:10014632 (-)	ttatatttttagGATAAAGAGGTGCGAGCC[G/A]TTTTCCTTAGATTATTTGCACAACTCTTCC	chr11:9993085 (-)			Iossifov (2014) NATURE 515, 216
Autism spectrum disorder	SCAPER	49855	Missense	DM?	CM186920			[NM_020843.3:c.3244A>G] [NP_065894.2:p.T1082A]	A-G		ACA-GCA	Thr-Ala	1082	chr15:76726486 (-)	AACTGCCAGCCAGCTACCCCAAAAATACCA[A/G]CACAGGAAATGAAAAACAAACCCTCACAAG	chr15:76434145 (-)			Takata (2018) CELL REP 22, 734
Autism	SCARB2	950	Missense	DM?	CM124490			[NM_005506.3:c.518T>C] [NP_005497.1:p.V173A]	T-C		GTT-GCT	Val-Ala	173	chr4:77100764 (-)	ATCAGCAGAAGCTCTTTGTGACTCACACAG[T/C]TGACGAATTGCTCTGGGGCTACAAAGATGA	chr4:76179611 (-)		0.19;TOLERATED	Sanders (2012) NATURE 485, 237
Autism spectrum disorder	SCN10A	6336	Missense	DM?	CM170793	rs150923753		[NM_006514.3:c.1141A>G] [NP_006505.3:p.I381V]	A-G		ATC-GTC	Ile-Val	381	chr3:38798314 (-)	AAAATCTATATGATCTTTTTTGTGCTCGTA[A/G]TCTTCCTGGGATCTTTCTACCTGGTCAACT	chr3:38756823 (-)			Kambouris (2017) ACTN 4, 26
Autism spectrum disorder	SCN10A	6336	Missense	DM	CM170796			[NM_006514.3:c.2052G>A] [NP_006505.3:p.M684I]	G-A		ATG-ATA	Met-Ile	684	chr3:38783836 (-)	CATCGTGGTGAACACCATCTTCATGGCCAT[G/A]GAGCACCATGGCATGAGCCCTACCTTCGAA	chr3:38742345 (-)			Kambouris (2017) ACTN 4, 26
Autism spectrum disorder	SCN10A	6336	Missense	DM?	CM170795			[NM_006514.3:c.2470C>T] [NP_006505.3:p.H824Y]	C-T		CAT-TAT	His-Tyr	824	chr3:38770203 (-)	CGTAACAACCGAAAAAATATCTCCGCGCCC[C/T]ATGAAGACTGGCCCCGCTGGCACATGCACG	chr3:38728712 (-)			Kambouris (2017) ACTN 4, 26
Autism spectrum disorder	SCN10A	6336	Missense	DM	CM170794			[NM_006514.3:c.2972C>A] [NP_006505.3:p.P991Q]	C-A		CCG-CAG	Pro-Gln	991	chr3:38768212 (-)	GGGATGAGCACAGTGACTTCATCGCTAATC[C/A]GACTGTGTGGGTCTCTGTGCCCATTGCTGA	chr3:38726721 (-)			Kambouris (2017) ACTN 4, 26
Autism spectrum disorder	SCN11A	11280	Missense	DM?	CM1416122			[NM_014139.2:c.4528A>T] [NP_054858.2:p.I1510F]	A-T		ATC-TTC	Ile-Phe	1510	chr3:38889033 (-)	ATTGGTCTTCTACTCTTTCTGATTATGTTT[A/T]TCTATGCCATTCTGGGTATGAACTGGTTTT	chr3:38847542 (-)			Iossifov (2014) NATURE 515, 216
Autism spectrum disorder	SCN11A	11280	Missense	DM?	CM1416123			[NM_014139.2:c.4106A>C] [NP_054858.2:p.D1369A]	A-C		GAC-GCC	Asp-Ala	1369	chr3:38892193 (-)	TGTTCGACATAGTCACAAGCCAGATCTTTG[A/C]CATCATCATCATAAGTCTCATTATCCTAAA	chr3:38850702 (-)			Iossifov (2014) NATURE 515, 216
Autism	SCN1A	6323	Missense	DM?	CM034569	rs35735053		[NM_001165963.2:c.5864T>C] [NP_001159435.1:p.I1955T]	T-C		ATA-ACA	Ile-Thr	1955	chr2:166847921 (-)	ACAAAATCAAAGGTGGGGCTAATCTTCTTA[T/C]AAAAGAAGACATGATAATTGACAGAATAAA	chr2:165991411 (-)		0.52;TOLERATED	Weiss (2003) MOL PSYCH 8, 186
Autism	SCN1A	6323	Missense	DM?	CM034568	rs121918818		[NM_001165963.2:c.3101T>C] [NP_001159435.1:p.I1034T]	T-C		ATT-ACT	Ile-Thr	1034	chr2:166892886 (-)	CTTATGTGAAAAGAAAAATATATGAATTTA[T/C]TCAACAGTCCTTCATTAGGAAACAAAAGAT	chr2:166036376 (-)		0.01;DAMAGING	Weiss (2003) MOL PSYCH 8, 186
Autism spectrum disorder	SCN1A	6323	Missense	DM?	CM113408			[NM_001165963.2:c.5714C>T] [NP_001159435.1:p.P1905L]	C-T		CCA-CTA	Pro-Leu	1905	chr2:166848071 (-)	CTTCCAATCCTTCCAAGGTCTCCTATCAGC[C/T]AATCACTACTACTTTAAAACGAAAACAAGA	chr2:165991561 (-)		0.0;DAMAGING	O'Roak (2011) NAT GENET 43, 585
Autism	SCN1A	6323	Missense	DM?	CM034567	rs121918817		[NM_001165963.2:c.1625G>A] [NP_001159435.1:p.R542Q]	G-A		CGA-CAA	Arg-Gln	542	chr2:166901590 (-)	AAGGTTTTCGCTTCTCCATTGAAGGGAACC[G/A]ATTGACATATGAAAAGAGGTACTCCTCCCC	chr2:166045080 (-)		0.03;DAMAGING	Weiss (2003) MOL PSYCH 8, 186
Autism spectrum disorder	SCN1A	6323	Missense	DM?	CM1617464			[NM_001165963.2:c.4370T>G] [NP_001159435.1:p.L1457R]	T-G		CTG-CGG	Leu-Arg	1457	chr2:166854654 (-)	TGGAACTCCAGCCTAAGTATGAAGAAAGTC[T/G]GTACATGTATCTTTACTTTGTTATTTTCAT	chr2:165998144 (-)			Wang (2016) NAT COMM 7, 13316
Autism spectrum disorder	SCN1A	6323	Missense	DM?	CM1513011			[NM_001165963.2:c.4319C>T] [NP_001159435.1:p.A1440V]	C-T		GCA-GTA	Ala-Val	1440	chr2:166856252 (-)	CATTCAAAGGATGGATGGATATAATGTATG[C/T]AGCAGTTGATTCCAGAAATgtaagtattcc	chr2:165999742 (-)			D'Gama (2015) NEURON 88, 910
Autism spectrum disorder	SCN1A	6323	Missense	DM?	CM1819505			[NM_001165963.2:c.3931G>A] [NP_001159435.1:p.A1311T]	G-A		GCC-ACC	Ala-Thr	1311	chr2:166866300 (-)	GCAAATGCCTTGGGTTACTCAGAACTTGGA[G/A]CCATCAAATCTCTCAGGACACTAAGAGCTC	chr2:166009790 (-)			Guo (2018) MA 9, 64
Schizophrenia and autism spectrum disorder	SCN1A	6323	Missense	DM	CM1816166	rs377325221		[NM_001165963.2:c.4793A>T] [NP_001159435.1:p.Y1598F]	A-T		TAT-TTT	Tyr-Phe	1598	chr2:166850715 (-)	GTGTACTGAAACTCATCTCTCTACGCCATT[A/T]TTATTTTACCATTGGATGGAATATTTTTGA	chr2:165994205 (-)			Papp-Hertelendi (2018) PSY RES epub, epub
Autism	SCN1A	6323	Missense	DM?	CM035810			[NM_001165963.2:c.3112T>C] [NP_001159435.1:p.F1038L]	T-C		TTC-CTC	Phe-Leu	1038	chr2:166892875 (-)	AGAAAAATATATGAATTTATTCAACAGTCC[T/C]TCATTAGGAAACAAAAGATTTTAGATGAAA	chr2:166036365 (-)		0.53;TOLERATED	Weiss (2003) MOL PSYCH 8, 186
Autism spectrum disorder	SCN2A	6326	Missense	DM?	CM1820011			[NM_021007.2:c.2723A>G] [NP_066287.2:p.K908R]	A-G		AAA-AGA	Lys-Arg	908	chr2:166201225 (+)	TCGGCATGCAGCTCTTTGGTAAGAGCTACA[A/G]AGAATGTGTCTGCAAGATTTCCAATGATTG	chr2:165344715 (+)			Guo (2018) MA 9, 64
Autism spectrum disorder	SCN2A	6326	Missense	DM?	CM1513022			[NM_021007.2:c.2021C>A] [NP_066287.2:p.T674K]	C-A		ACA-AAA	Thr-Lys	674	chr2:166183366 (+)	tatttcatctgaaattctacttctagGGCA[C/A]AACTACTGAAACAGAAATAAGAAAGAGACG	chr2:165326856 (+)			D'Gama (2015) NEURON 88, 910
Autism spectrum disorder	SCN2A	6326	Missense	DM?	CM1617226			[NM_021007.2:c.1094C>T] [NP_066287.2:p.T365M]	C-T		ACG-ATG	Thr-Met	365	chr2:166170189 (+)	AGGCTGGTAGAAACCCCAACTATGGCTACA[C/T]GAGCTTTGACACCTTTAGTTGGGCCTTTTT	chr2:165313679 (+)			Wang (2016) NAT COMM 7, 13316
Autism spectrum disorder	SCN2A	6326	Missense	DM?	CM161415	rs1382026643		[NM_021007.2:c.4259C>T] [NP_066287.2:p.T1420M]	C-T		ACG-ATG	Thr-Met	1420	chr2:166234111 (+)	agaaaatgatatgacttttcttacagGCCA[C/T]GTTTAAGGGATGGATGGATATTATGTATGC	chr2:165377601 (+)			Iossifov (2014) NATURE 515, 216
Autism spectrum disorder	SCN2A	6326	Missense	DM?	CM1820493			[NM_021007.2:c.4175G>A] [NP_066287.2:p.S1392N]	G-A		AGC-AAC	Ser-Asn	1392	chr2:166231397 (+)	ACTACAGTGAGTGCAAAGCTCTCATTGAGA[G/A]CAATCAAACTGCCAGGTGGAAAAATGTGAA	chr2:165374887 (+)			Guo (2018) MA 9, 64
Autism spectrum disorder	SCN2A	6326	Missense	DM?	CM1820237			[NM_021007.2:c.3661A>G] [NP_066287.2:p.S1221G]	A-G		AGC-GGC	Ser-Gly	1221	chr2:166223867 (+)	GAAACCTTCATTGTCTTCATGATTCTGCTG[A/G]GCAGTGGGGCTCTGgtaggtgatgcatgat	chr2:165367357 (+)			Guo (2018) MA 9, 64
Autism spectrum disorder	SCN2A	6326	Missense	DM?	CM1819349			[NM_021007.2:c.5274T>G] [NP_066287.2:p.S1758R]	T-G		AGT-AGG	Ser-Arg	1758	chr2:166245590 (+)	CCCATCTGTTGGGATTTTCTTTTTTGTCAG[T/G]TACATCATCATATCCTTCCTGGTTGTGGTG	chr2:165389080 (+)			Guo (2018) MA 9, 64
Autism spectrum disorder	SCN2A	6326	Missense	DM?	CM1617225			[NM_021007.2:c.868A>G] [NP_066287.2:p.I290V]	A-G		ATA-GTA	Ile-Val	290	chr2:166167003 (+)	CAATGGCCTCCAGATAATTCTTCCTTTGAA[A/G]TAAATATCACTTCCTTCTTTAACAATTCAT	chr2:165310493 (+)			Wang (2016) NAT COMM 7, 13316
Autism spectrum disorder	SCN2A	6326	Missense	DM?	CM1819350			[NM_021007.2:c.5316C>G] [NP_066287.2:p.I1772M]	C-G		ATC-ATG	Ile-Met	1772	chr2:166245632 (+)	ATCCTTCCTGGTTGTGGTGAACATGTACAT[C/G]GCGGTCATCCTGGAGAACTTCAGTGTTGCT	chr2:165389122 (+)			Guo (2018) MA 9, 64
Autism spectrum disorder	SCN2A	6326	Missense	DM?	CM1820354			[NM_021007.2:c.1370A>G] [NP_066287.2:p.Q457R]	A-G		CAA-CGA	Gln-Arg	457	chr2:166170605 (+)	AGCAGATGCTCGAACAGTTGAAAAAGCAAC[A/G]AGAAGAAGCTCAGgtatagtgaacaagcat	chr2:165314095 (+)			Guo (2018) MA 9, 64
Autism spectrum disorder	SCN2A	6326	Missense	DM?	CM1820010			[NM_021007.2:c.2067T>A] [NP_066287.2:p.H689Q]	T-A		CAT-CAA	His-Gln	689	chr2:166183412 (+)	AATAAGAAAGAGACGGTCCAGTTCTTATCA[T/A]GTTTCCATGGATTTATTGGAAGATCCTACA	chr2:165326902 (+)			Guo (2018) MA 9, 64
Autism spectrum disorder	SCN2A	6326	Missense	DM?	CM1820234			[NM_021007.2:c.209C>T] [NP_066287.2:p.P70L]	C-T		CCT-CTT	Pro-Leu	70	chr2:166152542 (+)	AATCTCTTCCATTTATTTATGGAGACATTC[C/T]TCCAGAGATGGTGTCAGTGCCCCTGGAGGA	chr2:165296032 (+)			Guo (2018) MA 9, 64
Autism spectrum disorder	SCN2A	6326	Missense	DM?	CM1819348			[NM_021007.2:c.4904G>A] [NP_066287.2:p.R1635Q]	G-A		CGA-CAA	Arg-Gln	1635	chr2:166245220 (+)	TCCGAGTGATCCGTCTTGCCAGGATTGGCC[G/A]AATCCTACGTCTGATCAAAGGAGCAAAGGG	chr2:165388710 (+)			Guo (2018) MA 9, 64
Autism spectrum disorder	SCN2A	6326	Nonsense	DM	CM154971			[NM_021007.2:c.1747C>T] [NP_066287.2:p.R583*]	C-T		CGA-TGA	Arg-Term	583	chr2:166179741 (+)	AGTAGGGCGAGCCTTTTCAGCTTCAGAGGT[C/T]GAGCAAAGGACATTGGCTCTGAGAATGACT	chr2:165323231 (+)			Codina-Solà (2015) MA 6, 21
Autism spectrum disorder	SCN2A	6326	Nonsense	DM?	CM1617214	rs746060762		[NM_021007.2:c.1819C>T] [NP_066287.2:p.R607*]	C-T		CGA-TGA	Arg-Term	607	chr2:166179813 (+)	GAGCACAGCACCTTTGAGGACAATGACAGC[C/T]GAAGAGACTCTCTGTTCGTGCCGCACAGAC	chr2:165323303 (+)			Wang (2016) NAT COMM 7, 13316
Autism spectrum disorder	SCN2A	6326	Nonsense	DM?	CM1617213			[NM_021007.2:c.2566C>T] [NP_066287.2:p.R856*]	C-T		CGA-TGA	Arg-Term	856	chr2:166201068 (+)	taacactgttcttgcttttatttccagCTC[C/T]GAGTTTTCAAGTTGGCAAAATCTTGGCCAA	chr2:165344558 (+)			Wang (2016) NAT COMM 7, 13316
Autism with seizures	SCN2A	6326	Nonsense	DM	CM165174	rs796053138		[NM_021007.2:c.4303C>T] [NP_066287.2:p.R1435*]	C-T		CGA-TGA	Arg-Term	1435	chr2:166234155 (+)	ATGGATATTATGTATGCAGCTGTTGATTCA[C/T]GAAATgtaagtctagttagagggaaattgt	chr2:165377645 (+)			Trump (2016) JMG 53, 310
Autism spectrum disorder	SCN2A	6326	Nonsense	DM?	CM1513024	rs1365774406		[NM_021007.2:c.4543C>T] [NP_066287.2:p.R1515*]	C-T		CGA-TGA	Arg-Term	1515	chr2:166237699 (+)	GGTTCAAAGAAACCACAAAAACCCATACCT[C/T]GACCTGCTgtaagaataacatattttcatt	chr2:165381189 (+)			D'Gama (2015) NEURON 88, 910
Autism spectrum disorder	SCN2A	6326	Missense	DM?	CM1820356			[NM_021007.2:c.1712G>A] [NP_066287.2:p.R571H]	G-A		CGC-CAC	Arg-His	571	chr2:166179706 (+)	GCATCCGTGGCTCCCTTTTCTCTCCAAGAC[G/A]CAACAGTAGGGCGAGCCTTTTCAGCTTCAG	chr2:165323196 (+)			Guo (2018) MA 9, 64
Autism spectrum disorder	SCN2A	6326	Missense	DM?	CM1617488			[NM_021007.2:c.2810G>A] [NP_066287.2:p.R937H]	G-A		CGC-CAC	Arg-His	937	chr2:166201312 (+)	ACTTTTTCCACTCCTTCCTGATCGTGTTCC[G/A]CGTGCTGTGTGGAGAGTGGATAGAGACCAT	chr2:165344802 (+)			Wang (2016) NAT COMM 7, 13316
Autism spectrum disorder	SCN2A	6326	Missense	DM	CM137483	rs200884216		[NM_021007.2:c.82C>T] [NP_066287.2:p.R28C]	C-T		CGC-TGC	Arg-Cys	28	chr2:166152415 (+)	ACCAGGGAATCCCTTGCTGCTATTGAACAA[C/T]GCATTGCAGAAGAGAAAGCTAAGAGACCCA	chr2:165295905 (+)			Jiang (2013) AJHG 93, 249
Autism spectrum disorder	SCN2A	6326	Missense	DM?	CM1819771			[NM_021007.2:c.2764C>T] [NP_066287.2:p.R922C]	C-T		CGC-TGC	Arg-Cys	922	chr2:166201266 (+)	TGCAAGATTTCCAATGATTGTGAACTCCCA[C/T]GCTGGCACATGCATGACTTTTTCCACTCCT	chr2:165344756 (+)			Guo (2018) MA 9, 64
Autism	SCN2A	6326	Missense	DM?	CM034570	rs367833365		[NM_021007.2:c.5704C>T] [NP_066287.2:p.R1902C]	C-T		CGC-TGC	Arg-Cys	1902	chr2:166246020 (+)	TCTTATGAGCCCATTACGACCACGTTGAAA[C/T]GCAAACAAGAGGAGGTGTCTGCTATTATTA	chr2:165389510 (+)		0.02;DAMAGING	Weiss (2003) MOL PSYCH 8, 186
Autism spectrum disorder	SCN2A	6326	Missense	DM?	CM1617198			[NM_021007.2:c.3956G>C] [NP_066287.2:p.R1319P]	G-C		CGG-CCG	Arg-Pro	1319	chr2:166229841 (+)	GAGCTCTGAGGCCACTGAGAGCTTTGTCCC[G/C]GTTTGAAGGAATGAGGgtaagactgaatgc	chr2:165373331 (+)			Wang (2016) NAT COMM 7, 13316
Autism spectrum disorder	SCN2A	6326	Missense	DM?	CM1617487			[NM_021007.2:c.1136G>A] [NP_066287.2:p.R379H]	G-A		CGT-CAT	Arg-His	379	chr2:166170231 (+)	CCTTTAGTTGGGCCTTTTTGTCCTTATTTC[G/A]TCTCATGACTCAAGACTTCTGGGAAAACCT	chr2:165313721 (+)			Wang (2016) NAT COMM 7, 13316
Autism spectrum disorder	SCN2A	6326	Missense	DM?	CM1819313			[NM_021007.2:c.1184G>C] [NP_066287.2:p.R395P]	G-C		CGT-CCT	Arg-Pro	395	chr2:166170419 (+)	aaaatctctcttccattttgcagACACTAC[G/C]TGCTGCTGGGAAAACGTACATGATATTTTT	chr2:165313909 (+)			Guo (2018) MA 9, 64
Autism spectrum disorder	SCN2A	6326	Missense	DM?	CM1820235			[NM_021007.2:c.1904T>C] [NP_066287.2:p.L635P]	T-C		CTC-CCC	Leu-Pro	635	chr2:166179898 (+)	TCAGCCAGGCCAGCCGTGCCTCCAGGGTGC[T/C]CCCCATCCTGCCCATGAATGGGAAGATGCA	chr2:165323388 (+)			Guo (2018) MA 9, 64
Autism spectrum disorder	SCN2A	6326	Missense	DM?	CM148499			[NM_021007.2:c.4022T>G] [NP_066287.2:p.L1341R]	T-G		CTT-CGT	Leu-Arg	1341	chr2:166231244 (+)	TAGGAGCCATTCCATCTATCATGAATGTAC[T/G]TCTGGTTTGTCTGATCTTTTGGCTAATATT	chr2:165374734 (+)			An (2014) TP 4, e394
Autism spectrum disorder	SCN2A	6326	Missense	DM?	CM1820491			[NM_021007.2:c.1376A>C] [NP_066287.2:p.E459A]	A-C		GAA-GCA	Glu-Ala	459	chr2:166170611 (+)	TGCTCGAACAGTTGAAAAAGCAACAAGAAG[A/C]AGCTCAGgtatagtgaacaagcatacggtc	chr2:165314101 (+)			Guo (2018) MA 9, 64
Autism spectrum disorder	SCN2A	6326	Missense	DM?	CM1617485			[NM_021007.2:c.34G>A] [NP_066287.2:p.D12N]	G-A		GAC-AAC	Asp-Asn	12	chr2:166152367 (+)	GCACAGTCAGTGCTGGTACCGCCAGGACCT[G/A]ACAGCTTCCGCTTCTTTACCAGGGAATCCC	chr2:165295857 (+)			Wang (2016) NAT COMM 7, 13316
Autism spectrum disorder	SCN2A	6326	Missense	DM?	CM1819314			[NM_021007.2:c.4461C>G] [NP_066287.2:p.D1487E]	C-G		GAC-GAG	Asp-Glu	1487	chr2:166237617 (+)	gctttcatttctttacTTTGGAGGTCAAGA[C/G]ATTTTTATGACAGAAGAACAGAAGAAATAC	chr2:165381107 (+)			Guo (2018) MA 9, 64
Autism spectrum disorder	SCN2A	6326	Missense	DM?	CM1617486			[NM_021007.2:c.245A>G] [NP_066287.2:p.D82G]	A-G		GAC-GGC	Asp-Gly	82	chr2:166152578 (+)	AGATGGTGTCAGTGCCCCTGGAGGATCTGG[A/G]CCCCTACTATATCAATAAGAAAgtgagttc	chr2:165296068 (+)			Wang (2016) NAT COMM 7, 13316
Autism spectrum disorder	SCN2A	6326	Missense	DM?	CM1820236			[NM_021007.2:c.3043G>A] [NP_066287.2:p.D1015N]	G-A		GAT-AAT	Asp-Asn	1015	chr2:166210825 (+)	ATTGCTGTGGGAAGGATGCAGAAAGGAATC[G/A]ATTTTGTTAAAAGAAAAATACGTGAATTTA	chr2:165354315 (+)			Guo (2018) MA 9, 64
Autism spectrum disorder	SCN2A	6326	Missense	DM	CM1619104	rs796053173		[NM_021007.2:c.851A>G] [NP_066287.2:p.D284G]	A-G		GAT-GGT	Asp-Gly	284	chr2:166166986 (+)	TACGAAATAAATGTTTGCAATGGCCTCCAG[A/G]TAATTCTTCCTTTGAAATAAATATCACTTC	chr2:165310476 (+)			Retterer (2016) GENET MED 18, 696
Autism spectrum disorder	SCN2A	6326	Missense	DM?	CM1820012			[NM_021007.2:c.4928C>G] [NP_066287.2:p.A1643G]	C-G		GCA-GGA	Ala-Gly	1643	chr2:166245244 (+)	TTGGCCGAATCCTACGTCTGATCAAAGGAG[C/G]AAAGGGGATCCGCACGCTGCTCTTTGCTTT	chr2:165388734 (+)			Guo (2018) MA 9, 64
Autism spectrum disorder	SCN2A	6326	Missense	DM?	CM1820013			[NM_021007.2:c.5162C>T] [NP_066287.2:p.A1721V]	C-T		GCA-GTA	Ala-Val	1721	chr2:166245478 (+)	CAACCTCTGCTGGCTGGGATGGATTGCTAG[C/T]ACCTATTCTTAATAGTGGACCTCCAGACTG	chr2:165388968 (+)			Guo (2018) MA 9, 64
Autism spectrum disorder	SCN2A	6326	Missense	DM?	CM1820009			[NM_021007.2:c.1385C>T] [NP_066287.2:p.A462V]	C-T		GCG-GTG	Ala-Val	462	chr2:166171982 (+)	caacttccacatactttgcgcccttctagG[C/T]GGCAGCTGCAGCCGCATCTGCTGAATCAAG	chr2:165315472 (+)			Guo (2018) MA 9, 64
Autism spectrum disorder	SCN2A	6326	Missense	DM?	CM1617228			[NM_021007.2:c.5318C>T] [NP_066287.2:p.A1773V]	C-T		GCG-GTG	Ala-Val	1773	chr2:166245634 (+)	CCTTCCTGGTTGTGGTGAACATGTACATCG[C/T]GGTCATCCTGGAGAACTTCAGTGTTGCTAC	chr2:165389124 (+)			Wang (2016) NAT COMM 7, 13316
Autism spectrum disorder	SCN2A	6326	Missense	DM?	CM1617227			[NM_021007.2:c.1429G>T] [NP_066287.2:p.A477S]	G-T		GCT-TCT	Ala-Ser	477	chr2:166172026 (+)	GCATCTGCTGAATCAAGAGACTTCAGTGGT[G/T]CTGGTGGGATAGGAGTTTTTTCAGAGAGTT	chr2:165315516 (+)			Wang (2016) NAT COMM 7, 13316
Autism spectrum disorder	SCN2A	6326	Missense	DM?	CM1819558			[NM_021007.2:c.3670G>T] [NP_066287.2:p.A1224S]	G-T		GCT-TCT	Ala-Ser	1224	chr2:166223876 (+)	ATTGTCTTCATGATTCTGCTGAGCAGTGGG[G/T]CTCTGgtaggtgatgcatgatccactcctt	chr2:165367366 (+)			Guo (2018) MA 9, 64
Autism spectrum disorder	SCN2A	6326	Missense	DM?	CM1513023			[NM_021007.2:c.5230G>A] [NP_066287.2:p.G1744R]	G-A		GGA-AGA	Gly-Arg	1744	chr2:166245546 (+)	GACAAAGATCACCCTGGAAGCTCAGTTAAA[G/A]GAGACTGTGGGAACCCATCTGTTGGGATTT	chr2:165389036 (+)			D'Gama (2015) NEURON 88, 910
Intellectual disability/Autism spectrum disorder	SCN2A	6326	Missense	DM	CM175734			[NM_021007.2:c.5231G>A] [NP_066287.2:p.G1744E]	G-A		GGA-GAA	Gly-Glu	1744	chr2:166245547 (+)	ACAAAGATCACCCTGGAAGCTCAGTTAAAG[G/A]AGACTGTGGGAACCCATCTGTTGGGATTTT	chr2:165389037 (+)			Wolff (2017) BRAIN 140, 1316
Autism	SCN2A	6326	Nonsense	DM?	CM124405			[NM_021007.2:c.3037G>T] [NP_066287.2:p.G1013*]	G-T		GGA-TGA	Gly-Term	1013	chr2:166210819 (+)	CTCCAGATTGCTGTGGGAAGGATGCAGAAA[G/T]GAATCGATTTTGTTAAAAGAAAAATACGTG	chr2:165354309 (+)			Sanders (2012) NATURE 485, 237
Autism spectrum disorder	SCN2A	6326	Nonsense	DM?	CM177664			[NM_021007.2:c.5230G>T] [NP_066287.2:p.G1744*]	G-T		GGA-TGA	Gly-Term	1744	chr2:166245546 (+)	GACAAAGATCACCCTGGAAGCTCAGTTAAA[G/T]GAGACTGTGGGAACCCATCTGTTGGGATTT	chr2:165389036 (+)			Yuen (2017) NAT NEURO 20, 602
Autism spectrum disorder	SCN2A	6326	Missense	DM?	CM1819311			[NM_021007.2:c.1034G>A] [NP_066287.2:p.G345D]	G-A		GGC-GAC	Gly-Asp	345	chr2:166168598 (+)	CTCTGCTTTGTGGCAACAGCTCAGATGCAG[G/A]gtaagtgatgcttcctactgagtttcagtc	chr2:165312088 (+)			Guo (2018) MA 9, 64
Autism spectrum disorder	SCN2A	6326	Missense	DM?	CM1820355			[NM_021007.2:c.1436G>T] [NP_066287.2:p.G479V]	G-T		GGG-GTG	Gly-Val	479	chr2:166172033 (+)	CTGAATCAAGAGACTTCAGTGGTGCTGGTG[G/T]GATAGGAGTTTTTTCAGAGAGTTCTTCAGT	chr2:165315523 (+)			Guo (2018) MA 9, 64
Autism spectrum disorder	SCN2A	6326	Missense	DM	CM1513934			[NM_021007.2:c.4409G>C] [NP_066287.2:p.G1470A]	G-C		GGT-GCT	Gly-Ala	1470	chr2:166237202 (+)	GTTCATTCTTTACCTTGAATCTTTTCATTG[G/C]TGTCATCATAGATAACTTCAACCAACAGAA	chr2:165380692 (+)			Tammimies (2015) JAMA 314, 895
Autism spectrum disorder	SCN2A	6326	Missense	DM?	CM1820492			[NM_021007.2:c.1969G>A] [NP_066287.2:p.V657I]	G-A		GTC-ATC	Val-Ile	657	chr2:166179963 (+)	GCTGTGGACTGCAATGGTGTGGTCTCCCTG[G/A]TCGGGGGCCCTTCTACCCTCACATCTGCTG	chr2:165323453 (+)			Guo (2018) MA 9, 64
Autism spectrum disorder	SCN2A	6326	Missense	DM?	CM1617489			[NM_021007.2:c.4156T>C] [NP_066287.2:p.C1386R]	T-C		TGC-CGC	Cys-Arg	1386	chr2:166231378 (+)	GATGTAAGCGTGGTCAACAACTACAGTGAG[T/C]GCAAAGCTCTCATTGAGAGCAATCAAACTG	chr2:165374868 (+)			Wang (2016) NAT COMM 7, 13316
Autism	SCN2A	6326	Nonsense	DM?	CM124491	rs746163041		[NM_021007.2:c.2877C>A] [NP_066287.2:p.C959*]	C-A		TGC-TGA	Cys-Term	959	chr2:166201379 (+)	CTGTATGGAGGTCGCTGGCCAAACCATGTG[C/A]CTTACTGTCTTCATGATGGTCATGGTGATT	chr2:165344869 (+)			Sanders (2012) NATURE 485, 237
Autism spectrum disorder	SCN2A	6326	Splice	DM?	CS1617200			[NM_021007.2:c.3850-2A>C]	A-C	IVS 20, as, -2				chr2:166229733 (+)	aataagaaaattgtgttgctttttctgtat[A/C]gGTCTCACTGGTTAGCTTAACTGCAAATGC	chr2:165373223 (+)			Wang (2016) NAT COMM 7, 13316
Autism spectrum disorder	SCN2A	6326	Splice	DM	CS1513025			[NM_021007.2:c.4551+1G>C]	G-C	IVS 25, ds, +1				chr2:166237708 (+)	AAACCACAAAAACCCATACCTCGACCTGCT[G/C]taagaataacatattttcattgcctgttaa	chr2:165381198 (+)			D'Gama (2015) NEURON 88, 910
Autism spectrum disorder	SCN2A	6326	Splice	DM?	CS1617490			[NM_021007.2:c.4823-2A>T]	A-T	IVS 26, as, -2				chr2:166245137 (+)	caatatttttgttatttgttgattttctac[A/T]gGAATGTTTCTGGCTGAACTGATAGAAAAG	chr2:165388627 (+)			Rubeis (2014) NATURE 515, 209
Intellectual disability/Autism spectrum disorder	SCN2A	6326	Splice	DM	CS175735			[NM_021007.2:c.386+2T>C]	T-C	IVS 3, ds, +2				chr2:166153647 (+)	AAATTAGCTATTAAGATTTTGGTACATTCa[T/C]atcctttttcaaatcgtcacttaatatgat	chr2:165297137 (+)			Wolff (2017) BRAIN 140, 1316
Autism spectrum disorder	SCN2A	6326	Splice	DM	CS143120			[NM_021007.2:c.476+1G>A]	G-A	IVS 4, ds, +1				chr2:166164448 (+)	TAACCCTCCAGACTGGACAAAGAATGTGGA[G/A]taagtataaatatttttcaatattgacctc	chr2:165307938 (+)			Tavassoli (2014) BMC MG 15, 35
Autism spectrum disorder	SCN3A	6328	Missense	DM?	CM143106	rs747096151		[NM_006922.3:c.5699A>G] [NP_008853.3:p.E1900G]	A-G		GAG-GGG	Glu-Gly	1900	chr2:165946964 (-)	CTATTACAACCACTTTGAAACGTAAACAAG[A/G]GGAGGTGTCTGCCGCTATCATTCAGCGTAA	chr2:165090454 (-)			Matsunami (2014) MA 5, 5
Autism spectrum disorder	SCN3A	6328	Missense	DM?	CM1416058			[NM_006922.3:c.1267G>A] [NP_008853.3:p.V423M]	G-A		GTG-ATG	Val-Met	423	chr2:166011075 (-)	TTTTATTTGGTGAATTTGATCCTGGCTGTG[G/A]TGGCCATGGCCTATGAGGAGCAGAATCAGG	chr2:165154565 (-)			Iossifov (2014) NATURE 515, 216
Autism spectrum disorder	SCN4A	6329	Missense	DM?	CM1517073	rs763866848		[NM_000334.4:c.568C>T] [NP_000325.4:p.R190W]	C-T		CGG-TGG	Arg-Trp	190	chr17:62049125 (-)	GGCTTCTGTGTCGACGACTTCACATTCCTC[C/T]GGGACCCCTGGAACTGGCTGGACTTCAGTG	chr17:63971765 (-)			Krumm (2015) NAT GENET 47, 582
Autism spectrum disorder	SCN4A	6329	Missense	DM?	CM1416899	rs752706137		[NM_000334.4:c.2587G>A] [NP_000325.4:p.G863R]	G-A		GGG-AGG	Gly-Arg	863	chr17:62029050 (-)	GACATCATGCTCAGCCTCGGGGAGGCTGAC[G/A]GGGCCGGGGAGGCTGGAGAGGCGGGGGAGA	chr17:63951690 (-)			Iossifov (2014) NATURE 515, 216
Autism spectrum disorder	SCN5A	6331	Nonsense	DM?	CM1722229	rs794728926		[NM_198056.2:c.1122G>A] [NP_932173.1:p.W374*]	G-A		TGG-TGA	Trp-Term	374	chr3:38648178 (-)	ACTCTTCCGCCTGATGACGCAGGACTGCTG[G/A]GAGCGCCTCTATCAGCAGgtgtgtgtgtgc	chr3:38606687 (-)			Kosmicki (2017) NAT GENET 49, 504
Autism spectrum disorder	SCN8A	6334	Missense	DM	CM1715131	rs869312966		[NM_014191.3:c.4859G>T] [NP_055006.1:p.R1620L]	G-T		CGA-CTA	Arg-Leu	1620	chr12:52200129 (+)	TTGTTTCCCCAACCCTATTCCGAGTCATCC[G/T]ATTGGCCCGTATTGGGCGCATCTTGCGTCT	chr12:51806345 (+)			Rossi (2017) PED NEUROL 70, 34
Autism	SCN9A	6335	Missense	DM?	CM180590	rs757989638		[NM_002977.3:c.3092C>T] [NP_002968.1:p.T1031I]	C-T		ACA-ATA	Thr-Ile	1031	chr2:167129135 (-)	CTAAGAAGGAAAACTATATTTCTAACCATA[C/T]ACTTGCTGAAATGAGCAAAGGTCACAATTT	chr2:166272625 (-)			Yoshikawa (2018) HGV 5, 17056
Autism	SCN9A	6335	Missense	DM?	CM180586	rs190664764		[NM_002977.3:c.3328C>T] [NP_002968.1:p.R1110W]	C-T		CGG-TGG	Arg-Trp	1110	chr2:167108386 (-)	gggtggtgaattcctttctagAGATTAAAC[C/T]GGTCAAGCTCCTCAGAGTGCAGCACAGTTG	chr2:166251876 (-)			Yoshikawa (2018) HGV 5, 17056
Autism	SCN9A	6335	Missense	DM?	CM180588	rs370892430		[NM_002977.3:c.3136G>A] [NP_002968.1:p.D1046N]	G-A		GAT-AAT	Asp-Asn	1046	chr2:167129091 (-)	AGCAAAGGTCACAATTTCCTCAAGGAAAAA[G/A]ATAAAATCAGTGGTTTTGGAAGCAGCGTGG	chr2:166272581 (-)			Yoshikawa (2018) HGV 5, 17056
Autism	SCN9A	6335	Missense	DM?	CM180585	rs1298094800		[NM_002977.3:c.3523T>A] [NP_002968.1:p.Y1175N]	T-A		TAC-AAC	Tyr-Asn	1175	chr2:167099083 (-)	AAAATCTGGTGGAACATCAGGAAAACCTGC[T/A]ACAAGATTGTTGAACACAGTTGGTTTGAAA	chr2:166242573 (-)			Yoshikawa (2018) HGV 5, 17056
Autism	SCN9A	6335	Nonsense	DM?	CM180640				G-A		TGG-TAG	Trp-Term	1150						Rubinstein (2018) MOL PSYCH 23, 231
Autism	SCN9A	6335	Missense	DM?	CM180582	rs201193758		[NM_002977.3:c.3428G>T] [NP_002968.1:p.C1143F]	G-T		TGT-TTT	Cys-Phe	1143	chr2:167108286 (-)	AACCTATGAATTCCGATGAGCCAGAGGCCT[G/T]TTTCACAGATGgtaagacaaaaattgagac	chr2:166251776 (-)			Yoshikawa (2018) HGV 5, 17056
Autism spectrum disorder	SCNN1D	6339	Nonsense	DM?	CM1417158			[NM_001130413.3:c.1149C>A] [NP_001123885.2:p.Y383*]	C-A		TAC-TAA	Tyr-Term	383	chr1:1222518 (+)	gTGCAACAGCACGGGCGGCGACTGCTTTTA[C/A]CGAGGCTACACGTCAGGCGTGGCGGCTGTC	chr1:1287138 (+)			Iossifov (2014) NATURE 515, 216
Autism	SCRIB	23513	Missense	DM?	CM125339			[NM_182706.4:c.1774C>T] [NP_874365.3:p.P592S]	C-T		CCC-TCC	Pro-Ser	592	chr8:144891120 (-)	AGGGAGATCGAGGAGGGGCAGCCTGAGGCC[C/T]CCTGGACCCTGCCAGGCGGGAGGCAGCGGC	chr8:143808950 (-)		0.59;TOLERATED	Neale (2012) NATURE 485, 242
Autism spectrum disorder	SCUBE1	80274	Missense	DM?	CM1417080	rs750932015		[NM_173050.3:c.2264G>A] [NP_766638.2:p.R755H]	G-A		CGC-CAC	Arg-His	755	chr22:43607047 (-)	CCGGCCACCACTACAACACCACCACCCACC[G/A]CTGCATCCGCTGCCCCGTCGGCACCTACCA	chr22:43211041 (-)			Iossifov (2014) NATURE 515, 216
Autism spectrum disorder	SCUBE2	57758	Missense	DM?	CM1416566	rs908441787		[NM_020974.2:c.1625G>A] [NP_066025.2:p.R542Q]	G-A		CGA-CAA	Arg-Gln	542	chr11:9072167 (-)	AAAATGCTGAGCTGTTTCCCGAGGGTCTGC[G/A]ACCAGCACTACCAGgtatggaatcaggtgg	chr11:9050620 (-)			Iossifov (2014) NATURE 515, 216
Autism	SCUBE2	57758	Nonsense	DM?	CM124525			[NM_020974.2:c.238G>T] [NP_066025.2:p.E80*]	G-T		GAA-TAA	Glu-Term	80	chr11:9111272 (-)	AAGTGCTCCTGCAAGCCTGGCTACCAAGGG[G/T]AAGGCAGGCAGTGTGAGGgtaagtgccttg	chr11:9089725 (-)			Iossifov (2012) NEURON 74, 285
Autism spectrum disorder	SDC3	9672	Missense	DM?	CM1415887			[NM_014654.3:c.505A>G] [NP_055469.3:p.T169A]	A-G		ACA-GCA	Thr-Ala	169	chr1:31349764 (-)	GTCTCCACTACCATGGCTACCACTGCTGCC[A/G]CAAGCACAGGGGACCCGACTGTGGCCACAG	chr1:30876917 (-)			Iossifov (2014) NATURE 515, 216
Autism spectrum disorder	SDHA	6389	Missense	DM?	CM1416240	rs766352407		[NM_004168.3:c.1580G>A] [NP_004159.2:p.R527H]	G-A		CGT-CAT	Arg-His	527	chr5:251135 (+)	agTCAATGCAAAATCATGCTGCCGTGTTCC[G/A]TGTGGGAAGCGTGTTGCAAGAAGGTTGTGG	chr5:251020 (+)			Iossifov (2014) NATURE 515, 216
Autism spectrum disorder	SDK1	221935	Missense	DM?	CM1416344			[NM_152744.3:c.1220G>A] [NP_689957.3:p.G407E]	G-A		GGA-GAA	Gly-Glu	407	chr7:3998632 (+)	CAGCTGAAGTAGAAGAAACTGTGGACATCG[G/A]ATGTCAAGCCATGGgtgagtgcagagtggc	chr7:3959000 (+)			Iossifov (2014) NATURE 515, 216
Autism spectrum disorder	SDK2	54549	Missense	DM?	CM1416903	rs781412277		[NM_001144952.1:c.6433A>G] [NP_001138424.1:p.S2145G]	A-G		AGT-GGT	Ser-Gly	2145	chr17:71334812 (-)	CCAACGCCCCAGAACCCCCCTAACCCCCCA[A/G]GTCAGCAGAGCACCCTCTACCGTCCCCCCA	chr17:73338673 (-)			Iossifov (2014) NATURE 515, 216
Autism spectrum disorder	SDR39U1	56948	Missense	DM?	CM143166	rs1199560993		[NM_020195.2:c.658C>T] [NP_064580.2:p.P220S]	C-T		CCA-TCA	Pro-Ser	220	chr14:24909513 (-)	CACGTGCACGGGGTCCTGAATGGAGTGGCT[C/T]CATCCTCCGCCACTAATGCTGAGTTTGCCC	chr14:24440307 (-)			Matsunami (2014) MA 5, 5
Autism spectrum disorder	SEC14L1	6397	Missense	DM?	CM1713348	rs1359744783		[NM_001144001.1:c.1058G>A] [NP_001137473.1:p.R353Q]	G-A		CGG-CAG	Arg-Gln	353	chr17:75201419 (+)	GATGCGAAGAGAATACAAAAGTCTTTGGTC[G/A]GCCTATCAGgtagatgtgggattttgtttt	chr17:77205337 (+)			Li (2017) AJMGBNG , epub
Autism spectrum disorder	SEC14L5	9717	Missense	DM?	CM1416801			[NM_014692.1:c.1321G>A] [NP_055507.1:p.E441K]	G-A		GAG-AAG	Glu-Lys	441	chr16:5055933 (+)	tcctggtttcagATCAGCCCCTTCATCAAT[G/A]AGAACACCAGGCGGAAGTTCCTCATCTACA	chr16:5005932 (+)			Iossifov (2014) NATURE 515, 216
Autism spectrum disorder	SEC16B	89866	Missense	DM?	CM1415968			[NM_033127.3:c.209C>T] [NP_149118.2:p.P70L]	C-T		CCC-CTC	Pro-Leu	70	chr1:177936908 (-)	AGGAGCCCAGGGCAGACCATCAGCAGCAGC[C/T]CCATTATGCATCCAGGCCAGGGGACTGGCA	chr1:177967773 (-)			Iossifov (2014) NATURE 515, 216
Autism spectrum disorder	SEC23A	10484	Missense	DM?	CM143169	rs1464882423		[NM_006364.3:c.875G>A] [NP_006355.2:p.G292D]	G-A		GGT-GAT	Gly-Asp	292	chr14:39545251 (-)	CTGGTGCTCGTATCATGATGTTCATTGGTG[G/A]TCCTGCTACTCAGGGGCCTGGAATGGTGGT	chr14:39076047 (-)			Matsunami (2014) MA 5, 5
Autism spectrum disorder	SEC24A	10802	Missense	DM?	CM1416254			[NM_021982.2:c.3088C>A] [NP_068817.1:p.P1030T]	C-A		CCA-ACA	Pro-Thr	1030	chr5:134059281 (+)	taacagACAGACCTTCCAGAACTTGATACA[C/A]CAGAATCTGCCAGAATAATAGCTTTCATCT	chr5:134723591 (+)			Iossifov (2014) NATURE 515, 216
Autism spectrum disorder	SEC24A	10802	Missense	DM?	CM1416255			[NM_021982.2:c.3089C>G] [NP_068817.1:p.P1030R]	C-G		CCA-CGA	Pro-Arg	1030	chr5:134059282 (+)	aacagACAGACCTTCCAGAACTTGATACAC[C/G]AGAATCTGCCAGAATAATAGCTTTCATCTC	chr5:134723592 (+)			Iossifov (2014) NATURE 515, 216
Autism spectrum disorder	SEC24D	9871	Missense	DM?	CM1417360			[NM_014822.3:c.655G>A] [NP_055637.2:p.G219R]	G-A		GGA-AGA	Gly-Arg	219	chr4:119736624 (-)	CCACCTCTTCCAGGCCAGACCTTGGGTGCT[G/A]GATATCCTCCGCAGCAGGgtaaggcggaca	chr4:118815469 (-)			Iossifov (2014) NATURE 515, 216
Autism spectrum disorder	SECTM1	6398	Missense	DM?	CM1416911			[NM_003004.2:c.268G>A] [NP_002995.1:p.G90S]	G-A		GGC-AGC	Gly-Ser	90	chr17:80282593 (-)	GAGGTGGCTCCAGGCTACTTCTCCCGGGAC[G/A]GCTGGCAGCTCCAGGTTCAGGGAGGCGTGG	chr17:82324717 (-)			Iossifov (2014) NATURE 515, 216
Autism	SELENOI	85465	Missense	DM?	CM1415778			[NM_033505.3:c.244C>A] [NP_277040.1:p.H82N]	C-A		CAC-AAC	His-Asn	82	chr2:26590022 (+)	tcttagttgctttccttttcagCACCAGGT[C/A]ACAAGCACGTGCCTGACTGGGTTTGGATTG	chr2:26367154 (+)			Iossifov (2014) NATURE 515, 216
Autism spectrum disorder	SELP	6403	Missense	DM?	CM186459			[NM_003005.3:c.1453G>C] [NP_002996.2:p.V485L]	G-C		GTG-CTG	Val-Leu	485	chr1:169576253 (-)	AGCTTCACCTGCAATGAAGGCTTGCTCCTG[G/C]TGGGAGCAAGTGTGCTACAGTGCTTGGCTA	chr1:169607015 (-)			Takata (2018) CELL REP 22, 734
Autism spectrum disorder	SEMA3F	6405	Missense	DM?	CM1722246			[NM_004186.4:c.186G>C] [NP_004177.3:p.K62N]	G-C		AAG-AAC	Lys-Asn	62	chr3:50211299 (+)	CAACACAACCGACTACCGAATCTTGCTCAA[G/C]GACGAGGACCACGACCGCATGTACGTGGGC	chr3:50173866 (+)			Kosmicki (2017) NAT GENET 49, 504
Autism spectrum disorder	SEMA4C	54910	Missense	DM?	CM1416039			[NM_017789.4:c.1220G>A] [NP_060259.4:p.R407Q]	G-A		CGG-CAG	Arg-Gln	407	chr2:97529773 (-)	ACCCGCTGATGGAGGAGCAGGTGGGGCCTC[G/A]GTGGAGCCGCCCCCTGCTCGTGAAGAAGGG	chr2:96864036 (-)			Iossifov (2014) NATURE 515, 216
Autism	SEMA4G	57715	Missense	DM?	CM124492			[NM_017893.3:c.1556T>C] [NP_060363.2:p.L519S]	T-C		TTG-TCG	Leu-Ser	519	chr10:102740667 (+)	CCCGCTACCGATCCTGCTATGACTGCATCT[T/C]GGCCCGAGACCCCTACTGTGGCTGGGACCC	chr10:100980910 (+)		0.0;DAMAGING	Sanders (2012) NATURE 485, 237
Autism spectrum disorder	SEMA5A	9037	Missense	DM?	CM165886	rs34563995		[NM_003966.2:c.2866A>G] [NP_003957.2:p.S956G]	A-G		AGT-GGT	Ser-Gly	956	chr5:9050549 (-)	ctttttccagAAGTATCTGTGGCAAGATCC[A/G]GTAGCGTAGAAGAGAAAAGGTGTGGAGgta	chr5:9050437 (-)			Mosca-Boidron (2016) EJHG 24, 838
Autism spectrum disorder	SEMA5A	9037	Nonsense	DM?	CM1513012	rs755337949		[NM_003966.2:c.586C>T] [NP_003957.2:p.R196*]	C-T		CGA-TGA	Arg-Term	196	chr5:9224846 (-)	GATTTTCCAGGACGTGATCCTGCCATTTAC[C/T]GAAGCCTAGGCATTTTACCTCCTCTCCGCA	chr5:9224734 (-)			D'Gama (2015) NEURON 88, 910
Autism spectrum disorder	SEMA5A	9037	Missense	DM	CM165887	rs1412323313		[NM_003966.2:c.2026C>T] [NP_003957.2:p.R676C]	C-T		CGC-TGC	Arg-Cys	676	chr5:9108299 (-)	ACAGCCCAATGCGGGGGTGGCATTCAAGCT[C/T]GCCGCAGGATCTGTGAGAATGGGCCTGACT	chr5:9108187 (-)			Mosca-Boidron (2016) EJHG 24, 838
Autism spectrum disorder	SEMA5A	9037	Missense	DM	CM165888	rs772713334		[NM_003966.2:c.2983C>T] [NP_003957.2:p.R995W]	C-T		CGG-TGG	Arg-Trp	995	chr5:9044607 (-)	CTCACCCTGCTCGTCTATACTTACTGCCAG[C/T]GGTACCAGCAGCAATCCCACGATGCGACTG	chr5:9044495 (-)			Mosca-Boidron (2016) EJHG 24, 838
Autism spectrum disorder	SEMA5A	9037	Missense	DM?	CM1416241			[NM_003966.2:c.2852C>G] [NP_003957.2:p.S951C]	C-G		TCT-TGT	Ser-Cys	951	chr5:9050563 (-)	gtgattcgacttttctttttccagAAGTAT[C/G]TGTGGCAAGATCCAGTAGCGTAGAAGAGAA	chr5:9050451 (-)			Iossifov (2014) NATURE 515, 216
Autism spectrum disorder	SEMA5B	54437	Missense	DM?	CM188158	rs1190711311		[NM_001256347.1:c.844C>T] [NP_001243276.1:p.R282C]	C-T		CGC-TGC	Arg-Cys	282	chr3:122646805 (-)	CGGACTATTGAGAAGATCAATGGTGTGGCC[C/T]GCTGCCCCTATGACCCACGCCACAACTCCA	chr3:122927958 (-)			Takata (2018) CELL REP 22, 734
Autism spectrum disorder	SEMA6A	57556	Nonsense	DM?	CM1722302			[NM_001300780.1:c.27T>A] [NP_001287709.1:p.Y9*]	T-A		TAT-TAA	Tyr-Term	9	chr5:115840614 (-)	tactATGAGGTCAGAAGCCTTGCTGCTATA[T/A]TTCACACTGCTACACTTTGCTGGGGCTGGT	chr5:116504918 (-)			Kosmicki (2017) NAT GENET 49, 504
Autism spectrum disorder	SEMA6B	10501	Missense	DM?	CM154999			[NM_032108.3:c.374A>G] [NP_115484.2:p.E125G]	A-G		GAG-GGG	Glu-Gly	125	chr19:4556097 (-)	cccgcttcctcctgtccccacctcagGGCG[A/G]GTGTCGAAACTTCGTAAAGGTGCTGCTCCT	chr19:4556085 (-)			Codina-Solà (2015) MA 6, 21
Autism spectrum disorder	SEMG1	6406	Missense	DM?	CM187135	rs1368103748		[NM_003007.4:c.1072C>T] [NP_002998.1:p.L358F]	C-T		CTC-TTC	Leu-Phe	358	chr20:43837010 (+)	TACCAATCTTCAAGTACGGAAGAAAGACGA[C/T]TCCACTATGGAGAAAATGGTGTGCAGAAAG	chr20:45208369 (+)			Takata (2018) CELL REP 22, 734
Autism spectrum disorder	SEMG2	6407	Nonsense	DM?	CM1711699	rs746254444		[NM_003008.2:c.500G>A] [NP_002999.1:p.W167*]	G-A		TGG-TAG	Trp-Term	167	chr20:43850773 (+)	GTCAATGTTCAAACACAGAAAAAAGGCTAT[G/A]GGTTCATGGACTAAGTAAAGAACAAGCTTC	chr20:45222132 (+)			Al-Mubarak (2017) SCI REP 7, 5679
Autism spectrum disorder	SERPINB4	6318	Missense	DM?	CM1212897	rs372224580		[NM_002974.3:c.884T>A] [NP_002965.1:p.L295H]	T-A		CTC-CAC	Leu-His	295	chr18:61305242 (-)	CTCGGTTCAAAATGGAAGAGAGCTATGACC[T/A]CAAGGACACGTTGAGAACCATGGGAATGGT	chr18:63638008 (-)			Bi (2012) HUM MUT 33, 1635
Autism	SERPINB7	8710	Missense	DM?	CM1620315			[NM_003784.3:c.929T>C] [NP_003775.1:p.I310T]	T-C		ATT-ACT	Ile-Thr	310	chr18:61471655 (+)	TTGATGAATCCAAAGCAGATCTCTCTGGGA[T/C]TGCTTCGGGGGGTCGTCTGTATATATCAAG	chr18:63804421 (+)			Hashimoto (2016) JHG 61, 199
Autism	SESN2	83667	Missense	DM?	CM124635	rs1038449460		[NM_031459.4:c.136G>A] [NP_113647.1:p.A46T]	G-A		GCC-ACC	Ala-Thr	46	chr1:28595739 (+)	CGGGCTCGGCGAGGCCCTCGAGGGCCCAGC[G/A]CCTTCATCCCCGTGGAGGAGgtaagcttgg	chr1:28269228 (+)		0.19;TOLERATED	O'Roak (2012) NATURE 485, 246
Autism spectrum disorder	SETBP1	26040	Missense	DM?	CM1416921			[NM_015559.2:c.2717C>G] [NP_056374.2:p.P906R]	C-G		CCG-CGG	Pro-Arg	906	chr18:42532022 (+)	TCTGCTCCCTGGACAACCCGGAGGCCATTC[C/G]GTCCGACACCAGCACAAAGAACCGGCATGG	chr18:44952057 (+)			Iossifov (2014) NATURE 515, 216
Autism	SETBP1	26040	Nonsense	DM?	CM1212389			[NM_015559.2:c.4762C>T] [NP_056374.2:p.R1588*]	C-T		CGA-TGA	Arg-Term	1588	chr18:42643634 (+)	GAGGTGAAAGCCAAAAGGCAGAGGAAGTCC[C/T]GAGGGAGTGAGAGCGAGGTCCTTCCCTAGg	chr18:45063669 (+)			O'Roak (2012) SCIENCE 338, 1619
Autism spectrum disorder	SETBP1	26040	Missense	DM?	CM1819552			[NM_015559.2:c.4027G>A] [NP_056374.2:p.D1343N]	G-A		GAC-AAC	Asp-Asn	1343	chr18:42618476 (+)	ttagGGATGCCAAGTCCCCACTTAAAAGTG[G/A]ACCAGACAGCAGTGCATAGTAAGAACGAAG	chr18:45038511 (+)			Guo (2018) MA 9, 64
Autism spectrum disorder	SETBP1	26040	Missense	DM?	CM1617411	rs1178702025		[NM_015559.2:c.2572G>A] [NP_056374.2:p.E858K]	G-A		GAG-AAG	Glu-Lys	858	chr18:42531877 (+)	CTAAAGGAAATCACGCTGTCCCCTGTGAGC[G/A]AGTCCCACAGTGAGGAGACGATCCCCAGCG	chr18:44951912 (+)			Wang (2016) NAT COMM 7, 13316
Autism spectrum disorder	SETD1B	23067	Missense	DM?	CM1416685	rs371971255		[NM_001353345.1:c.4013C>T] [NP_001340274.1:p.P1338L]	C-T		CCG-CTG	Pro-Leu	1338	chr12:122260498 (+)	CACGACCACCCCGGCCACCCAGCCCACCGC[C/T]GGAGCCTGAGACCACAGATGCCTCACACCC	chr12:121822592 (+)			Iossifov (2014) NATURE 515, 216
Intellectual disability, epilepsy & autism	SETD1B	23067	Missense	DM	CM180597			[NM_001353345.1:c.5704C>T] [NP_001340274.1:p.R1902C]	C-T		CGC-TGC	Arg-Cys	1902	chr12:122265953 (+)	ATCGACGCCACCAAGTGCGGCAACTTCGCG[C/T]GCTTCATCAACCACAGCTGCAACgtgagtg	chr12:121828047 (+)			Hiraide (2018) HUM GENET 137, 95
Intellectual disability, epilepsy & autism	SETD1B	23067	Missense	DM	CM180596			[NM_001353345.1:c.5653C>T] [NP_001340274.1:p.R1885W]	C-T		CGG-TGG	Arg-Trp	1885	chr12:122265902 (+)	GACGAGGGCATCGGGAGCAGCTACATGTTC[C/T]GGGTGGACCATGACACCATCATCGACGCCA	chr12:121827996 (+)			Hiraide (2018) HUM GENET 137, 95
Autism	SETD2	29072	Missense	DM?	CM1212365			[NM_014159.6:c.121A>T] [NP_054878.5:p.I41F]	A-T		ATC-TTC	Ile-Phe	41	chr3:47166005 (-)	AAGATTGAAAATGTGCAGAAAACAGGTTTC[A/T]TCAAAGGACCAATGTTCAAAGGTGTTGCTT	chr3:47124515 (-)		0.0;DAMAGING	O'Roak (2012) SCIENCE 338, 1619
Autism	SETD2	29072	Nonsense	DM?	CM1212390	rs541943893		[NM_014159.6:c.19C>T] [NP_054878.5:p.Q7*]	C-T		CAG-TAG	Gln-Term	7	chr3:47205396 (-)	cagccgctcccgATGAAGCAGCTGCAGCCG[C/T]AGCCGCCTCCGAAGATGGGGGATTTCTACG	chr3:47163906 (-)			O'Roak (2012) SCIENCE 338, 1619
Autism	SETD2	29072	Missense	DM?	CM1620362	rs1193656443		[NM_014159.6:c.6895G>A] [NP_054878.5:p.G2299R]	G-A		GGA-AGA	Gly-Arg	2299	chr3:47098379 (-)	GCACAGTCTCAAGCAACCATATATTATCAA[G/A]GACAGACATGTCCAACAGTCTATGGTGTGA	chr3:47056889 (-)			Xie (2016) ZYXYCXZZ 33, 481
Autism / Angelman syndrome	SETD2	29072	Missense	DM?	CM1513013	rs757781388		[NM_014159.6:c.1463A>G] [NP_054878.5:p.Y488C]	A-G		TAT-TGT	Tyr-Cys	488	chr3:47164663 (-)	CTTCTTACAGAGACCTAAGGACATCATCCT[A/G]TTCTAAATCTGATCGGGACTGTAAAACTGA	chr3:47123173 (-)			D'Gama (2015) NEURON 88, 910
Autism	SETD2	29072	Nonsense	DM?	CM1212391			[NM_014159.6:c.1182T>A] [NP_054878.5:p.C394*]	T-A		TGT-TGA	Cys-Term	394	chr3:47164944 (-)	AAGAGATACTCGGTATGTATCTTCCCGATG[T/A]AGATCAGAAAGAGAGCGACGGCGGAGCAGA	chr3:47123454 (-)			O'Roak (2012) SCIENCE 338, 1619
Autism spectrum disorder	SETD5	55209	Missense	DM?	CM1617506			[NM_001080517.2:c.509A>G] [NP_001073986.1:p.K170R]	A-G		AAG-AGG	Lys-Arg	170	chr3:9477532 (+)	TCACCTTAACTGTTAGAAGAACCAAACCCA[A/G]GAAGCGGAAAAAGAGTCCAGAAAAGGGTCG	chr3:9435848 (+)			Wang (2016) NAT COMM 7, 13316
Autism spectrum disorder	SETD5	55209	Missense	DM?	CM1617508			[NM_001080517.2:c.3773G>C] [NP_001073986.1:p.S1258T]	G-C		AGT-ACT	Ser-Thr	1258	chr3:9517219 (+)	GGACAGAATCACAAAGCCTCCTTCAGCAGA[G/C]TTCCTCCCCCTTCAGAGGACATCCTACACA	chr3:9475535 (+)			Wang (2016) NAT COMM 7, 13316
Autism spectrum disorder	SETD5	55209	Missense	DM?	CM1617509			[NM_001080517.2:c.4029T>G] [NP_001073986.1:p.S1343R]	T-G		AGT-AGG	Ser-Arg	1343	chr3:9517475 (+)	CAATCTTCCAAGGAGGAGCTGCCCTTCTAG[T/G]GCTGCTAGCCCTACCCTGCAGGGACCCTCA	chr3:9475791 (+)			Wang (2016) NAT COMM 7, 13316
Autism spectrum disorder	SETD5	55209	Nonsense	DM?	CM1617507			[NM_001080517.2:c.922C>T] [NP_001073986.1:p.R308*]	C-T		CGA-TGA	Arg-Term	308	chr3:9483388 (+)	ATAATAGAGTATCGTGGGAAAGTCATGTTA[C/T]GACAGCAATTTGAGGTCAATGGGCATTTCT	chr3:9441704 (+)			Wang (2016) NAT COMM 7, 13316
Autism	SETD5	55209	Missense	DM?	CM161536			[NM_001080517.2:c.2005G>A] [NP_001073986.1:p.G669R]	G-A		GGA-AGA	Gly-Arg	669	chr3:9489592 (+)	CCTACTGAAGCTGGAAGTCTAGACAGTTCA[G/A]GAGAAAACAGGCCATTAACAGGGTCTGACC	chr3:9447908 (+)			Iossifov (2014) NATURE 515, 216
Autism	SETD5	55209	Missense	DM?	CM125222	rs1297206946		[NM_001080517.2:c.1405G>A] [NP_001073986.1:p.V469I]	G-A		GTT-ATT	Val-Ile	469	chr3:9486949 (+)	GAGGAGAATAATGACCAGCAATCACAAGAA[G/A]TTCCAGAAAAAGTAACTGTATCCAGTGATC	chr3:9445265 (+)		0.03;DAMAGING	Neale (2012) NATURE 485, 242
Growth retardation, developmental delay, autism spectrum disorder, OCD, congenital heart defects & other anomalies	SETD5	55209	Nonsense	DM	CM183846			[NM_001080517.2:c.2955T>A] [NP_001073986.1:p.Y985*]	T-A		TAT-TAA	Tyr-Term	985	chr3:9512373 (+)	GGCATTTCGGACAGAGTTCAACTTGATGTA[T/A]GCCTACTCCCCTTTGAATGCTATGCCTCGA	chr3:9470689 (+)			Powis (2018) CLIN GENET 93, 752
Autism spectrum disorder	SETD5	55209	Splice	DM	CS1715122	rs797044953		[NM_001080517.2:c.1783-2A>T]	A-T	IVS 14, as, -2				chr3:9489368 (+)	ctggtaagcatctgaccctactattgctac[A/T]gGATATTGCTGCAGAAAAACTAGTCCCCAA	chr3:9447684 (+)			Rossi (2017) PED NEUROL 70, 34
Autism	SETDB2	83852	Missense	DM?	CM1212440	rs778939202		[NM_031915.2:c.1424C>T] [NP_114121.2:p.T475M]	C-T		ACG-ATG	Thr-Met	475	chr13:50057605 (+)	agaataacttttttttcctttttagGGAAA[C/T]GAAATATGATAATATTTCAAGAATTCAATA	chr13:49483469 (+)		0.34;TOLERATED	Cukier (2012) AUT RES 5, 385
Autism	SETDB2	83852	Missense	DM?	CM1212439	rs148270039		[NM_031915.2:c.1274T>C] [NP_114121.2:p.I425T]	T-C		ATA-ACA	Ile-Thr	425	chr13:50056954 (+)	ACGGGAGAGATGAGAATACTATGAAAAATA[T/C]ATTTTCAAAAAAGAGGAAATTAGAAGTTGC	chr13:49482818 (+)		0.21;TOLERATED	Cukier (2012) AUT RES 5, 385
Autism	setdb2i3		Missense	DM?	CM1212448			[uc021rjn.1:c.1394C>G] [p.P465R]	C-G		CCT-CGT	Pro-Arg	465						Cukier (2012) AUT RES 5, 385
Autism spectrum disorder	SETX	23064	Missense	DM?	CM1417395	rs1192960847		[NM_015046.6:c.4450G>A] [NP_055861.3:p.E1484K]	G-A		GAG-AAG	Glu-Lys	1484	chr9:135202535 (-)	CATATAGAGATGGCAGCTTTGAAAGAAGGA[G/A]AGCCTGACTCCAGCAGTGATGCAGAGGAAG	chr9:132327148 (-)			Iossifov (2014) NATURE 515, 216
Autism spectrum disorder	SETX	23064	Missense	DM?	CM1417394	rs780449068		[NM_015046.6:c.6670G>A] [NP_055861.3:p.G2224S]	G-A		GGC-AGC	Gly-Ser	2224	chr9:135153629 (-)	ttttgcccctcacagAAAGCACAGGAGTAT[G/A]GCTACGACCAGTCAATGATGGCTCGCTTCT	chr9:132278242 (-)			Iossifov (2014) NATURE 515, 216
Autism spectrum disorder	SEZ6L	23544	Missense	DM?	CM1511861	rs137203		[NM_021115.4:c.554G>T] [NP_066938.2:p.W185L]	G-T		TGG-TTG	Trp-Leu	185	chr22:26688831 (+)	CCTCCGAGGAGGCATCAGAAGTGCCCCTTT[G/T]GCTGGACCGAAAGGAGAGTGCGGTCCCTAC	chr22:26292865 (+)			Chapman (2015) HUM GENET 134, 1055
Autism, association with	SEZ6L2	26470	Missense	DP	CM099077	rs117448844		[NM_201575.3:c.1157G>A] [NP_963869.2:p.R386H]	G-A		CGC-CAC	Arg-His	386	chr16:29899021 (-)	GCCGTTGGGTCATTGAAGCAGCTGAGGGGC[G/A]CCGGCTGCACCTGCACTTTGAAAGGGTCTC	chr16:29887700 (-)	0.58;MEDIUM RISK	0.55;TOLERATED	Kumar (2009) PLOS ONE 4, e4582
Autism spectrum disorder	SF1	7536	Missense	DM?	CM1416604			[NM_201995.2:c.1868A>G] [NP_973724.1:p.Q623R]	A-G		CAG-CGG	Gln-Arg	623	chr11:64532910 (-)	CGCGCCCATTGGTGACCCTTCCAGGCAGAC[A/G]GCCTCAGCAACGCCCCTGGTGGACAGGATG	chr11:64765438 (-)			Iossifov (2014) NATURE 515, 216
Autism spectrum disorder	SF3A1	10291	Nonsense	DM?	CM1722706			[NM_005877.5:c.813T>A] [NP_005868.1:p.Y271*]	T-A		TAT-TAA	Tyr-Term	271	chr22:30738253 (-)	AGAGGAGAAGGAGAAGGAGCGGGTGGCCTA[T/A]GCTCAGATCGACTGGCATGATTTTGTGGTG	chr22:30342264 (-)			Kosmicki (2017) NAT GENET 49, 504
Autism spectrum disorder	SF3B1	23451	Missense	DM?	CM1417345			[NM_012433.3:c.890C>A] [NP_036565.2:p.P297H]	C-A		CCC-CAC	Pro-His	297	chr2:198274508 (-)	GTGCTCGTAAAAACAGATGGGATGAAACCC[C/A]CAAAACAGAGAGAGgtacttctagtggagt	chr2:197409784 (-)			Iossifov (2014) NATURE 515, 216
Autism spectrum disorder	SF3B1	23451	Missense	DM?	CM1722202			[NM_012433.3:c.760T>C] [NP_036565.2:p.W254R]	T-C		TGG-CGG	Trp-Arg	254	chr2:198274638 (-)	ACTCCTGGAGCAACCCCAGGCTCAAAAATA[T/C]GGGATCCTACACCTAGCCACACACCAGCGG	chr2:197409914 (-)			Kosmicki (2017) NAT GENET 49, 504
Autism spectrum disorder	SF3B2	10992	Missense	DM?	CM1722477			[NM_006842.2:c.734G>C] [NP_006833.2:p.R245P]	G-C		CGG-CCG	Arg-Pro	245	chr11:65824803 (+)	CAGTTTTGCCCATGGGAGCCCCTGTTCCCC[G/C]GCCTCGTGGTCCCCCACCGCCCCCTGGAGA	chr11:66057332 (+)			Kosmicki (2017) NAT GENET 49, 504
Autism spectrum disorder	SF3B2	10992	Missense	DM?	CM188231			[NM_006842.2:c.1289A>G] [NP_006833.2:p.D430G]	A-G		GAC-GGC	Asp-Gly	430	chr11:65826778 (+)	AGAAGAAGGGATTTGAAGAGGAGCACAAGG[A/G]CAGTGATGATGACAGCAGTGATGACGAGCA	chr11:66059307 (+)			Takata (2018) CELL REP 22, 734
Autism spectrum disorder	SFPQ	6421	Missense	DM?	CM1415892	rs1161228493		[NM_005066.2:c.1409A>G] [NP_005057.1:p.Y470C]	A-G		TAT-TGT	Tyr-Cys	470	chr1:35656105 (-)	CTGAAAAACTTGCCCAGAAGAATCCAATGT[A/G]TCAAAAgtaagattgattaaacttttttgg	chr1:35190504 (-)			Iossifov (2014) NATURE 515, 216
Autism spectrum disorder	SFTPD	6441	Missense	DM?	CM137461			[NM_003019.4:c.319C>T] [NP_003010.4:p.P107S]	C-T		CCT-TCT	Pro-Ser	107	chr10:81702258 (-)	tactgaccgggctggtgcttttgctcagGA[C/T]CTCCAGGACCTCCCGGTGTGCCTGGTCCAG	chr10:79942502 (-)			Jiang (2013) AJHG 93, 249
Autism spectrum disorder	SGIP1	84251	Missense	DM?	CM1722146	rs1483050207		[NM_032291.3:c.1438G>A] [NP_115667.2:p.D480N]	G-A		GAT-AAT	Asp-Asn	480	chr1:67154953 (+)	AAGCTACCTCCAGGAAAACCTGGAGTTGGA[G/A]ATGTGgtatgttcccttctgccctggcttg	chr1:66689270 (+)			Kosmicki (2017) NAT GENET 49, 504
Autism spectrum disorder	SGSM1	129049	Missense	DM?	CM1417069	rs182989816		[NM_001039948.3:c.320G>T] [NP_001035037.1:p.G107V]	G-T		GGC-GTC	Gly-Val	107	chr22:25246264 (+)	attggtcttgaagGAGAAACCAGATTCAAG[G/T]CCTCCAGGAGAATGTGCGGAAGCTGCCGAA	chr22:24850297 (+)			Iossifov (2014) NATURE 515, 216
Autism	SGSM3	27352	Missense	DM?	CM1212366	rs759647541		[NM_015705.5:c.1108C>T] [NP_056520.2:p.R370C]	C-T		CGC-TGC	Arg-Cys	370	chr22:40802589 (+)	TCCCTCACCGATGTGGCCGTGGAGACTCAG[C/T]GCCGCAAGCACCTGGCCTATCTCATTGCAG	chr22:40406585 (+)		0.0;DAMAGING	O'Roak (2012) SCIENCE 338, 1619
Autism	SGSM3	27352	Missense	DM?	CM1212367	rs1463233172		[NM_015705.5:c.1931A>G] [NP_056520.2:p.D644G]	A-G		GAT-GGT	Asp-Gly	644	chr22:40804965 (+)	agGCTGTGCAGTCTGTGAACGTGACCCACG[A/G]TGCAGTGCATGCACAAATGGATGTGAAGCT	chr22:40408961 (+)		0.01;DAMAGING	O'Roak (2012) SCIENCE 338, 1619
Autism	SGSM3	27352	Splice	DM?	CS1212394	rs1305675219		[NM_015705.5:c.1185+2T>C]	T-C	IVS 10, ds, +2				chr22:40802668 (+)	GGGCCGGCACCCTCACCAACCTCTCTCAGg[T/C]ggcccaggatggggggccgcaccttgaccc	chr22:40406664 (+)			O'Roak (2012) SCIENCE 338, 1619
Autism	SGSM3	27352	Splice	DM?	CS1212395			[NM_015705.5:c.1853+1G>A]	G-A	IVS 17, ds, +1				chr22:40804702 (+)	TTCCCGTCTGGTGCTCTGTAAGACCTTCAG[G/A]taactcggcccgggttcttctggtggggtc	chr22:40408698 (+)			O'Roak (2012) SCIENCE 338, 1619
Autism spectrum disorder	SH2D3C	10044	Missense	DM?	CM1416492	rs771621637		[NM_001142533.1:c.206G>A] [NP_001136005.1:p.R69Q]	G-A		CGA-CAA	Arg-Gln	69	chr9:130513455 (-)	GCCATGCCTGGTACCATGGCCGCATCCCCC[G/A]AGAGgtgagtaggccccgagctggacttca	chr9:127751176 (-)			Iossifov (2014) NATURE 515, 216
Autism spectrum disorder	SH3RF3	344558	Missense	DM?	CM1416043	rs369772984		[NM_001099289.2:c.2608C>T] [NP_001092759.1:p.R870C]	C-T		CGC-TGC	Arg-Cys	870	chr2:110259207 (+)	TGGTACAAGGGGACCCTGCAGCGGAACGGC[C/T]GCACAGGCCTCTTCCCGGGCAGCTTCGTCG	chr2:109501630 (+)			Iossifov (2014) NATURE 515, 216
Autism spectrum disorder	SH3TC2	79628	Nonsense	DM?	CM157667			[NM_024577.3:c.2191G>T] [NP_078853.2:p.E731*]	G-T		GAA-TAA	Glu-Term	731	chr5:148407104 (-)	CTCCTTGGCTTTCCTTCCCCAGGCTGGGGT[G/T]AAGTTTCTGCCTTGGCCTGCCCAATGCTCA	chr5:149027541 (-)			Griswold (2015) MA 6, 43
Autism spectrum disorder	SHANK1	50944	Missense	DM?	CM1820743			[NM_016148.4:c.881C>T] [NP_057232.2:p.P294L]	C-T		CCC-CTC	Pro-Leu	294	chr19:51215283 (-)	TGTTCCACACGGCCATGGTGGGTGGTGACC[C/T]CCGATGCTGCGAGCTGCTCCTGTTCAACAG	chr19:50712026 (-)			Guo (2018) MA 9, 64
Autism spectrum disorder	SHANK1	50944	Missense	DM?	CM1820240			[NM_016148.4:c.5972G>A] [NP_057232.2:p.R1991Q]	G-A		CGG-CAG	Arg-Gln	1991	chr19:51165736 (-)	GCCACCTCCAGGGCGTGGAGTTCGAGATGC[G/A]GCCCCCTCTGCTCCGCCGGGCCCCCAGCCC	chr19:50662479 (-)			Guo (2018) MA 9, 64
Autism spectrum disorder	SHANK1	50944	Missense	DM?	CM1820509			[NM_016148.4:c.589C>T] [NP_057232.2:p.R197W]	C-T		CGG-TGG	Arg-Trp	197	chr19:51217490 (-)	GTGCAGCTCGGGACATCTGACAAGGTGGCG[C/T]GGCTGCTGGACAAGGGGCTGGACCCCAATT	chr19:50714233 (-)			Guo (2018) MA 9, 64
Autism spectrum disorder	SHANK1	50944	Missense	DM?	CM1820239			[NM_016148.4:c.5980C>G] [NP_057232.2:p.L1994V]	C-G		CTG-GTG	Leu-Val	1994	chr19:51165728 (-)	CAGGGCGTGGAGTTCGAGATGCGGCCCCCT[C/G]TGCTCCGCCGGGCCCCCAGCCCCTCGCTGC	chr19:50662471 (-)			Guo (2018) MA 9, 64
Autism spectrum disorder	SHANK1	50944	Missense	DM?	CM1820015			[NM_016148.4:c.382G>A] [NP_057232.2:p.D128N]	G-A		GAT-AAT	Asp-Asn	128	chr19:51219609 (-)	GGCCTGTTCCAACCGGCCACCTCCGGCCGC[G/A]ATGCCAACTTCCTGGAGGAGGAGAGGCTGC	chr19:50716352 (-)			Guo (2018) MA 9, 64
Autism spectrum disorder	SHANK1	50944	Missense	DM?	CM1820241			[NM_016148.4:c.1666G>A] [NP_057232.2:p.G556R]	G-A		GGA-AGA	Gly-Arg	556	chr19:51205805 (-)	AGGCGGAGGAAGCTCTACTCAGCGGTACCC[G/A]GACGCTCCTTCATGGCTGTGAAGTCCTACC	chr19:50702548 (-)			Guo (2018) MA 9, 64
Autism spectrum disorder	SHANK1	50944	Missense	DM?	CM1617349	rs549430068		[NM_016148.4:c.5704G>A] [NP_057232.2:p.G1902R]	G-A		GGA-AGA	Gly-Arg	1902	chr19:51169513 (-)	CCCTGGGCCCGAGGAGGCAGTGGGGGAGGC[G/A]GAGACAGCCACCACGGGGGAGCCAGCTATG	chr19:50666256 (-)			Wang (2016) NAT COMM 7, 13316
Autism spectrum disorder	SHANK1	50944	Missense	DM?	CM1820014			[NM_016148.4:c.5200G>A] [NP_057232.2:p.G1734S]	G-A		GGC-AGC	Gly-Ser	1734	chr19:51170017 (-)	CTTCTGGACACCTATGTGGCCTACCTGGAC[G/A]GCCAGGCCTTTGGGGGCAGCAGTACTCCCG	chr19:50666760 (-)			Guo (2018) MA 9, 64
Autism spectrum disorder	SHANK1	50944	Missense	DM?	CM1820238			[NM_016148.4:c.6092G>A] [NP_057232.2:p.G2031D]	G-A		GGC-GAC	Gly-Asp	2031	chr19:51165616 (-)	CCATCCTGCCTTCCGGACCCCTCTACCCAG[G/A]CCTCTTTGACATCCGTGGCTCCCCAACTGG	chr19:50662359 (-)			Guo (2018) MA 9, 64
Autism spectrum disorder	SHANK1	50944	Splice	DM?	CS1617204			[NM_016148.4:c.2458+1G>A]	G-A	IVS 19, ds, +1				chr19:51190000 (-)	AAAAGCGGACCGTGTATCAGATGGCTCTCA[G/A]taagacggcccagccctgctcctcgggatg	chr19:50686743 (-)			Wang (2016) NAT COMM 7, 13316
Autism spectrum disorder	SHANK2	22941	Missense	DM?	CM103056	rs146717159		[NM_012309.4:c.4517C>T] [NP_036441.2:p.T1506M]	C-T		ACG-ATG	Thr-Met	1506	chr11:70331881 (-)	GCCGGAGTAGCAGCGACCACCACCTCGAGA[C/T]GACCAGCACTATCTCCACCGTGTCTAGCAT	chr11:70485776 (-)			Berkel (2010) NAT GENET 42, 489
Autism spectrum disorder	SHANK2	22941	Missense	DM?	CM1820846			[NM_012309.4:c.3821G>A] [NP_036441.2:p.R1274K]	G-A		AGG-AAG	Arg-Lys	1274	chr11:70332577 (-)	TCACCAGGCAGAACACCCGGGGACCCCTGA[G/A]GCGGCAGGAGACGGAGAACAAGTACGAGAC	chr11:70486472 (-)			Guo (2018) MA 9, 64
Autism spectrum disorder	SHANK2	22941	Missense	DM?	CM1820772			[NM_012309.4:c.2531T>C] [NP_036441.2:p.M844T]	T-C		ATG-ACG	Met-Thr	844	chr11:70336401 (-)	CCCCGTTTCTGGGCATCCCTCGAGGTACGA[T/C]GCGAAGGCAGAAATCAATAGgtaagaagtg	chr11:70490296 (-)			Guo (2018) MA 9, 64
Autism spectrum disorder	SHANK2	22941	Missense	DM?	CM103054	rs149996975		[NM_012309.4:c.1759C>T] [NP_036441.2:p.P587S]	C-T		CCC-TCC	Pro-Ser	587	chr11:70644566 (-)	GCGGAGTGCGTGGAGGAGGTCCAGTGTAAG[C/T]CCAGGGACAGCCAGGCAGgtaaggcgagcg	chr11:70798461 (-)			Berkel (2010) NAT GENET 42, 489
Autism spectrum disorder	SHANK2	22941	Missense	DM?	CM1820768			[NM_012309.4:c.227C>G] [NP_036441.2:p.P76R]	C-G		CCG-CGG	Pro-Arg	76	chr11:70830059 (-)	cttcctggcagAAATGCATTCGATTTAACC[C/G]GGATGCCACAGTGTGGGTTGCAAAGCAGCG	chr11:71119013 (-)			Guo (2018) MA 9, 64
Autism spectrum disorder	SHANK2	22941	Missense	DM	CM121514	rs201655220		[NM_012309.4:c.554G>A] [NP_036441.2:p.R185Q]	G-A		CGA-CAA	Arg-Gln	185	chr11:70821025 (-)	TGGTGGAGAAGATCACCAAGATGCTGGACC[G/A]AGGCCTGGATCCCAATTTCCACGACCCGGA	chr11:71109979 (-)			Leblond (2012) PG 8, e1002521
Autism spectrum disorder	SHANK2	22941	Nonsense	DM	CM103050			[NM_012309.4:c.2521C>T] [NP_036441.2:p.R841*]	C-T		CGA-TGA	Arg-Term	841	chr11:70336411 (-)	AGCCCAAAAGCCCCGTTTCTGGGCATCCCT[C/T]GAGGTACGATGCGAAGGCAGAAATCAATAG	chr11:70490306 (-)			Berkel (2010) NAT GENET 42, 489
Autism spectrum disorder	SHANK2	22941	Missense	DM?	CM1820775			[NM_012309.4:c.521G>A] [NP_036441.2:p.R174H]	G-A		CGC-CAC	Arg-His	174	chr11:70821058 (-)	TGAAGAAATGCATGGATCACATTCAGCATC[G/A]CTTGGTGGAGAAGATCACCAAGATGCTGGA	chr11:71110012 (-)			Guo (2018) MA 9, 64
Autism spectrum disorder	SHANK2	22941	Missense	DM?	CM121506			[NM_012309.4:c.1793G>T] [NP_036441.2:p.R598L]	G-T		CGC-CTC	Arg-Leu	598	chr11:70544853 (-)	tccctctctgtacagAAACCCGCGCTGACC[G/T]CAGCAAGAAGCTTTTCAGGCACTACACCGT	chr11:70698748 (-)			Leblond (2012) PG 8, e1002521
Autism spectrum disorder	SHANK2	22941	Missense	DM?	CM1820763			[NM_012309.4:c.367C>T] [NP_036441.2:p.R123C]	C-T		CGC-TGC	Arg-Cys	123	chr11:70829919 (-)	GGCAAGTTCCTGGATGAGGAGCGGCTCCTG[C/T]GCGAGTACCCACAGCCCGTGGGTGAGGGCG	chr11:71118873 (-)			Guo (2018) MA 9, 64
Autism spectrum disorder	SHANK2	22941	Missense	DM?	CM121515	rs7926203		[NM_012309.4:c.520C>T] [NP_036441.2:p.R174C]	C-T		CGC-TGC	Arg-Cys	174	chr11:70821059 (-)	CTGAAGAAATGCATGGATCACATTCAGCAT[C/T]GCTTGGTGGAGAAGATCACCAAGATGCTGG	chr11:71110013 (-)			Leblond (2012) PG 8, e1002521
Autism spectrum disorder	SHANK2	22941	Missense	DM?	CM1820774			[NM_012309.4:c.1207C>T] [NP_036441.2:p.R403C]	C-T		CGC-TGC	Arg-Cys	403	chr11:70666755 (-)	CCCTTCCGAGAGGCCCCGGCGTACTCCAAC[C/T]GCCGGCGGCGGCCCCCCAACACGCTGGCCG	chr11:70820650 (-)			Guo (2018) MA 9, 64
Autism spectrum disorder	SHANK2	22941	Missense	DM?	CM121505			[NM_012309.4:c.1327C>T] [NP_036441.2:p.R443C]	C-T		CGC-TGC	Arg-Cys	443	chr11:70666635 (-)	TGGGCCGTCTGCTCCACGGCCACCTCGCAC[C/T]GCAGCCTGTCACCCCAGCTGCTGCAGCAGA	chr11:70820530 (-)			Leblond (2012) PG 8, e1002521
Autism spectrum disorder	SHANK2	22941	Missense	DM?	CM1819676			[NM_012309.4:c.359G>A] [NP_036441.2:p.R120Q]	G-A		CGG-CAG	Arg-Gln	120	chr11:70829927 (-)	GGCGTGACGGCAAGTTCCTGGATGAGGAGC[G/A]GCTCCTGCGCGAGTACCCACAGCCCGTGGG	chr11:71118881 (-)			Guo (2018) MA 9, 64
Autism spectrum disorder	SHANK2	22941	Missense	DM?	CM1820778			[NM_012309.4:c.3869G>A] [NP_036441.2:p.R1290Q]	G-A		CGG-CAG	Arg-Gln	1290	chr11:70332529 (-)	ACAAGTACGAGACCGACCTGGGCCGAGACC[G/A]GAAAGGCGATGACAAGAAGAACATGCTGAT	chr11:70486424 (-)			Guo (2018) MA 9, 64
Autism spectrum disorder	SHANK2	22941	Missense	DM?	CM103053	rs782683998		[NM_012309.4:c.1213C>T] [NP_036441.2:p.R405W]	C-T		CGG-TGG	Arg-Trp	405	chr11:70666749 (-)	CGAGAGGCCCCGGCGTACTCCAACCGCCGG[C/T]GGCGGCCCCCCAACACGCTGGCCGCCCCCC	chr11:70820644 (-)			Berkel (2010) NAT GENET 42, 489
Autism spectrum disorder	SHANK2	22941	Missense	DM?	CM1820773			[NM_012309.4:c.1216C>T] [NP_036441.2:p.R406W]	C-T		CGG-TGG	Arg-Trp	406	chr11:70666746 (-)	GAGGCCCCGGCGTACTCCAACCGCCGGCGG[C/T]GGCCCCCCAACACGCTGGCCGCCCCCCGGG	chr11:70820641 (-)			Guo (2018) MA 9, 64
Autism spectrum disorder	SHANK2	22941	Missense	DM?	CM1820761			[NM_012309.4:c.1420C>T] [NP_036441.2:p.R474W]	C-T		CGG-TGG	Arg-Trp	474	chr11:70666542 (-)	ATTGGGAGCTACGTGCCCGGGCCCCGCAGC[C/T]GGTCCCCATCGCTCAACAGGCTGGGCGGCG	chr11:70820437 (-)			Guo (2018) MA 9, 64
Autism spectrum disorder	SHANK2	22941	Missense	DM?	CM121513	rs782440580		[NM_012309.4:c.5165T>C] [NP_036441.2:p.L1722P]	T-C		CTG-CCG	Leu-Pro	1722	chr11:70319359 (-)	TCTCGCCAACAGAGATGAACAAAGAGACCC[T/C]GCCCGCCCCCCTGTCTGCTGCCACCGCCTC	chr11:70473254 (-)			Leblond (2012) PG 8, e1002521
Autism spectrum disorder	SHANK2	22941	Missense	DM?	CM121509	rs782464725		[NM_012309.4:c.3484G>A] [NP_036441.2:p.E1162K]	G-A		GAG-AAG	Glu-Lys	1162	chr11:70332914 (-)	GAGCCCGAAAACCATTTCGTGGGTGGCGCC[G/A]AGGCCAGTGCTCCGGGTGAGGCTGGGAGGC	chr11:70486809 (-)			Leblond (2012) PG 8, e1002521
Autism spectrum disorder	SHANK2	22941	Missense	DM?	CM1820771			[NM_012309.4:c.3486G>C] [NP_036441.2:p.E1162D]	G-C		GAG-GAC	Glu-Asp	1162	chr11:70332912 (-)	GCCCGAAAACCATTTCGTGGGTGGCGCCGA[G/C]GCCAGTGCTCCGGGTGAGGCTGGGAGGCCG	chr11:70486807 (-)			Guo (2018) MA 9, 64
Autism spectrum disorder	SHANK2	22941	Missense	DM?	CM121512	rs782252815		[NM_012309.4:c.4603G>A] [NP_036441.2:p.D1535N]	G-A		GAT-AAT	Asp-Asn	1535	chr11:70331795 (-)	GAGAATGTGGACACCTGCACAGTCTATGCA[G/A]ATGGGCAAGCATTTATGGTTGACAAACCCC	chr11:70485690 (-)			Leblond (2012) PG 8, e1002521
Autism spectrum disorder	SHANK2	22941	Missense	DM?	CM1820764			[NM_012309.4:c.700G>A] [NP_036441.2:p.A234T]	G-A		GCC-ACC	Ala-Thr	234	chr11:70805627 (-)	CTGGACTTCCGTGCCAAAGATGGGATGACC[G/A]CCCTACACAAAGCTGCCCGAGCGAGGAACC	chr11:71094581 (-)			Guo (2018) MA 9, 64
Autism spectrum disorder	SHANK2	22941	Missense	DM?	CM121508	rs781998262		[NM_012309.4:c.2185G>A] [NP_036441.2:p.A729T]	G-A		GCC-ACC	Ala-Thr	729	chr11:70348913 (-)	GTGACCAGGAATCTGGACCCCGACGACACC[G/A]CCAGGAAGAAAGgtacatgccccacatcgc	chr11:70502808 (-)			Leblond (2012) PG 8, e1002521
Autism spectrum disorder	SHANK2	22941	Missense	DM?	CM103057	rs781786453		[NM_012309.4:c.5185G>A] [NP_036441.2:p.A1729T]	G-A		GCC-ACC	Ala-Thr	1729	chr11:70319339 (-)	AAAGAGACCCTGCCCGCCCCCCTGTCTGCT[G/A]CCACCGCCTCTCCTTCTCCCGCTCTCTCAG	chr11:70473234 (-)			Berkel (2010) NAT GENET 42, 489
Autism spectrum disorder	SHANK2	22941	Missense	DM?	CM177495	rs782139023		[NM_012309.4:c.5191G>A] [NP_036441.2:p.A1731T]	G-A		GCC-ACC	Ala-Thr	1731	chr11:70319333 (-)	ACCCTGCCCGCCCCCCTGTCTGCTGCCACC[G/A]CCTCTCCTTCTCCCGCTCTCTCAGATGTCT	chr11:70473228 (-)			Yuen (2017) NAT NEURO 20, 602
Autism spectrum disorder	SHANK2	22941	Missense	DM?	CM1820769			[NM_012309.4:c.122C>T] [NP_036441.2:p.A41V]	C-T		GCG-GTG	Ala-Val	41	chr11:70858251 (-)	AGACCATCTATGACACGATCCGGGCCACTG[C/T]GGAGAAGCCGGGCGGTGCCAGGACGGAGGA	chr11:71147205 (-)			Guo (2018) MA 9, 64
Autism spectrum disorder	SHANK2	22941	Missense	DM?	CM1820762			[NM_012309.4:c.613G>A] [NP_036441.2:p.A205T]	G-A		GCT-ACT	Ala-Thr	205	chr11:70805714 (-)	ggttcctcagAGACCCCCCTGACCTTAGCC[G/A]CTCAGCTGGACGACTCTGTGGAGGTCATCA	chr11:71094668 (-)			Guo (2018) MA 9, 64
Autism spectrum disorder	SHANK2	22941	Missense	DM?	CM1820767			[NM_012309.4:c.713C>G] [NP_036441.2:p.A238G]	C-G		GCT-GGT	Ala-Gly	238	chr11:70805614 (-)	CCAAAGATGGGATGACCGCCCTACACAAAG[C/G]TGCCCGAGCGAGGAACCAAGTTGCCCTGAA	chr11:71094568 (-)			Guo (2018) MA 9, 64
Autism spectrum disorder	SHANK2	22941	Missense	DM?	CM1820760			[NM_012309.4:c.1447G>A] [NP_036441.2:p.G483S]	G-A		GGC-AGC	Gly-Ser	483	chr11:70666515 (-)	AGCCGGTCCCCATCGCTCAACAGGCTGGGC[G/A]GCGCAGGCGAGGACGGCAAGAGGCCGCAGC	chr11:70820410 (-)			Guo (2018) MA 9, 64
Autism spectrum disorder	SHANK2	22941	Missense	DM?	CM121510	rs143671037		[NM_012309.4:c.3508G>A] [NP_036441.2:p.G1170R]	G-A		GGG-AGG	Gly-Arg	1170	chr11:70332890 (-)	GGCGCCGAGGCCAGTGCTCCGGGTGAGGCT[G/A]GGAGGCCGCTGAATTCCACGTCCAAAGCCC	chr11:70486785 (-)			Leblond (2012) PG 8, e1002521
Autism spectrum disorder	SHANK2	22941	Missense	DM?	CM1820759			[NM_012309.4:c.1675G>A] [NP_036441.2:p.G559S]	G-A		GGT-AGT	Gly-Ser	559	chr11:70644650 (-)	ccctttttgtcgtctctagTTCTGAGCATC[G/A]GTGAAGGGGGCTTCTGGGAAGGCAGCGCCC	chr11:70798545 (-)			Guo (2018) MA 9, 64
Autism spectrum disorder	SHANK2	22941	Missense	DM?	CM121511	rs199530657		[NM_012309.4:c.4126G>A] [NP_036441.2:p.V1376I]	G-A		GTC-ATC	Val-Ile	1376	chr11:70332272 (-)	GAGCCCACCACCGTGCCCGGCAGAACCATC[G/A]TCGCGGTGGGCTCCATGGAAGAGGCGGTGA	chr11:70486167 (-)			Leblond (2012) PG 8, e1002521
Autism spectrum disorder	SHANK2	22941	Missense	DM?	CM121507			[NM_012309.4:c.2149G>T] [NP_036441.2:p.V717F]	G-T		GTC-TTC	Val-Phe	717	chr11:70348949 (-)	CAGGGAGGGAATCACCTGGTCCTTAAGGTG[G/T]TCACGGTGACCAGGAATCTGGACCCCGACG	chr11:70502844 (-)			Leblond (2012) PG 8, e1002521
Autism spectrum disorder	SHANK2	22941	Missense	DM?	CM1820770			[NM_012309.4:c.3955G>A] [NP_036441.2:p.V1319M]	G-A		GTG-ATG	Val-Met	1319	chr11:70332443 (-)	AAGTCGGCTGGCCTGCTGATGGTGCACACC[G/A]TGGACGCCACTAAGCTGGACAACGCCCTGC	chr11:70486338 (-)			Guo (2018) MA 9, 64
Autism spectrum disorder	SHANK2	22941	Missense	DM?	CM1617250			[NM_012309.4:c.100T>G] [NP_036441.2:p.Y34D]	T-G		TAT-GAT	Tyr-Asp	34	chr11:70858273 (-)	GAGTCAGACAGCTCCAAAGAAGAGACCATC[T/G]ATGACACGATCCGGGCCACTGCGGAGAAGC	chr11:71147227 (-)			Wang (2016) NAT COMM 7, 13316
Autism spectrum disorder	SHANK2	22941	Missense	DM?	CM1820765			[NM_012309.4:c.3928T>G] [NP_036441.2:p.S1310A]	T-G		TCG-GCG	Ser-Ala	1310	chr11:70332470 (-)	ATCGACATCATGGACACGTCCCAGCAGAAG[T/G]CGGCTGGCCTGCTGATGGTGCACACCGTGG	chr11:70486365 (-)			Guo (2018) MA 9, 64
Autism spectrum disorder	SHANK2	22941	Missense	DM?	CM1820766			[NM_012309.4:c.3689C>G] [NP_036441.2:p.S1230C]	C-G		TCT-TGT	Ser-Cys	1230	chr11:70332709 (-)	TCTCCGCAAGGGACCGAGCCATGAAGGAGT[C/G]TCAACAGGGACCCAAAGGGGAGGCCCCCAA	chr11:70486604 (-)			Guo (2018) MA 9, 64
Autism spectrum disorder	shank2tv2		Missense	DM?	CM1820777			[NM_133266.4:c.4A>G] [NP_573573.2:p.M2V]	A-G		ATG-GTG	Met-Val	2	chr11:70507869 (-)	ctggcgagctggggtgattaattggctATG[A/G]TGATGAACGTCCCCGGCGGAGGAGCGGCCG	chr11:70661764 (-)			Guo (2018) MA 9, 64
Autism spectrum disorder	shank2tv2		Nonsense	DM?	CM1819415			[NM_133266.4:c.87C>G] [NP_573573.2:p.Y29*]	C-G		TAC-TAG	Tyr-Term	29	chr11:70507786 (-)	TAATGGTCGCTGTCCCCGGAATTCTCTCTA[C/G]AGTGACTGCATTATTGAGGAGAAGACGGTG	chr11:70661681 (-)			Guo (2018) MA 9, 64
Autism spectrum disorder & intellectual disability	SHANK3	85358	Nonsense	DM	CM155247			[NM_033517.1:c.5008A>T] [NP_277052.1:p.K1670*]	A-T		AAG-TAG	Lys-Term	1670						Cochoy (2015) MA 6, 23
Autism spectrum disorder	SHANK3	85358	Missense	DM	CM075006			[NM_033517.1:c.962A>G] [NP_277052.1:p.Q321R]	A-G		CAG-CGG	Gln-Arg	321				0.79;HIGH RISK		Moessner (2007) AJHG 81, 1289
Autism spectrum disorder	SHANK3	85358	Nonsense	DM	CM149526			[NM_033517.1:c.3727C>T] [NP_277052.1:p.Q1243*]	C-T		CAG-TAG	Gln-Term	1243						Leblond (2014) PG 10, e1004580
Autism spectrum disorder	SHANK3	85358	Nonsense	DM?	CM157865			[NM_033517.1:c.4402C>T] [NP_277052.1:p.Q1468*]	C-T		CAG-TAG	Gln-Term	1468						Griswold (2015) MA 6, 43
Autism spectrum disorder	SHANK3	85358	Missense	DM	CM131283			[NM_033517.1:c.421C>G] [NP_277052.1:p.P141A]	C-G		CCC-GCC	Pro-Ala	141						Boccuto (2013) EJHG 21, 310
Autism with moderate intellectual disability	SHANK3	85358	Missense	DM?	CM183671			[NM_033517.1:c.3236C>T] [NP_277052.1:p.P1079L]	C-T		CCG-CTG	Pro-Leu	1079						Zhu (2018) AJMGA 176, 973
Autism spectrum disorder	SHANK3	85358	Missense	DM	CM1111089	rs200519592		[NM_033517.1:c.1967G>A] [NP_277052.1:p.R656H]	G-A		CGC-CAC	Arg-His	656						Waga (2011) PSY GENET 21, 208
Autism spectrum disorder	SHANK3	85358	Missense	DM	CM078465			[NM_033517.1:c.34C>T] [NP_277052.1:p.R12C]	C-T		CGC-TGC	Arg-Cys	12						Durand (2007) NAT GENET 39, 25
Autism spectrum disorder	SHANK3	85358	Missense	DM	CM078466	rs376862893		[NM_033517.1:c.898C>T] [NP_277052.1:p.R300C]	C-T		CGT-TGT	Arg-Cys	300						Durand (2007) NAT GENET 39, 25
Autism spectrum disorder	SHANK3	85358	Missense	DM?	CM1313267			[NM_033517.1:c.3169C>T] [NP_277052.1:p.L1057F]	C-T		CTC-TTC	Leu-Phe	1057						Koshimizu (2013) PLOS ONE 8, e74167
Autism spectrum disorder	SHANK3	85358	Missense	DM?	CM087328			[NM_033517.1:c.203T>C] [NP_277052.1:p.L68P]	T-C		CTG-CCG	Leu-Pro	68						Gauthier (2008) AJMGBNG 150B, 421
Autism spectrum disorder	SHANK3	85358	Nonsense	DM	CM149525			[NM_033517.1:c.2425G>T] [NP_277052.1:p.E809*]	G-T		GAG-TAG	Glu-Term	809						Leblond (2014) PG 10, e1004580
Autism spectrum disorder	SHANK3	85358	Nonsense	DM	CM135934			[NM_033517.1:c.1527G>A] [NP_277052.1:p.W509*]	G-A		TGG-TGA	Trp-Term	509						Soorya (2013) MA 4, 18
Phelan-McDermid syndrome with autism spectrum disorder	SHANK3	85358	Splice	DM?	CS1515132	rs76224556			C-T	IVS 11, ds, +48									Oberman (2015) OJRD 10, 105
Phelan-McDermid syndrome with autism spectrum disorder	SHANK3	85358	Splice	DM?	CS1515131	rs1557620			C-T	IVS 13, ds, +18									Oberman (2015) OJRD 10, 105
Autism spectrum disorder	SHANK3	85358	Splice	DM	CS131284	rs201424967			G-A	IVS 15, as, -4									Boccuto (2013) EJHG 21, 310
Autism spectrum disorder	SHANK3	85358	Splice	DM	CS154699				G-A	IVS 20, ds, +1									Bramswig (2015) HUM GENET 134, 553
Autism spectrum disorder	SHPRH	257218	Missense	DM?	CM1416332			[NM_001042683.2:c.1394A>G] [NP_001036148.2:p.Y465C]	A-G		TAT-TGT	Tyr-Cys	465	chr6:146266701 (-)	GAAAAAAAGGAGTGTCCATCCTTTCCATCT[A/G]TAAGTATGTCAGTTCTATATATAGATACGA	chr6:145945565 (-)			Iossifov (2014) NATURE 515, 216
Autism spectrum disorder	SIK1	150094	Missense	DM?	CM1722693			[NM_173354.4:c.991T>A] [NP_775490.2:p.Y331N]	T-A		TAT-AAT	Tyr-Asn	331	chr21:44839867 (-)	tcttgttcccagTCACTGCAAAACAGCAGC[T/A]ATAACCACTTTGCTGCCATTTATTACCTCC	chr21:43419987 (-)			Kosmicki (2017) NAT GENET 49, 504
Autism spectrum disorder	SIN3A	25942	Missense	DM?	CM1617259			[NM_001145358.1:c.799C>G] [NP_001138830.1:p.P267A]	C-G		CCC-GCC	Pro-Ala	267	chr15:75704042 (-)	CAAGCACATACTCCGGCCAGTCAGCAGACT[C/G]CCCCACTTCCACCGTATGCATCCCCACGTT	chr15:75411701 (-)			Wang (2016) NAT COMM 7, 13316
Autism spectrum disorder	SIN3A	25942	Missense	DM?	CM1617257	rs779742094		[NM_001145358.1:c.2585C>T] [NP_001138830.1:p.P862L]	C-T		CCT-CTT	Pro-Leu	862	chr15:75684849 (-)	AGAAGCACAATGGTGTTGGGGGCAGTCCCC[C/T]TAAGTCCAAGTTACTGTTTAGTAACACAGC	chr15:75392508 (-)			Wang (2016) NAT COMM 7, 13316
Autism spectrum disorder	SIN3A	25942	Missense	DM?	CM1819486			[NM_001145358.1:c.95G>A] [NP_001138830.1:p.R32Q]	G-A		CGG-CAG	Arg-Gln	32	chr15:75722622 (-)	GCAGCACAGAGGCTTTTCCTCACCAGCACC[G/A]GGTGCTTGCCCCTGCCCCTCCTGTGTATGA	chr15:75430281 (-)			Guo (2018) MA 9, 64
Autism spectrum disorder	SIN3A	25942	Missense	DM?	CM1617258	rs111371012		[NM_001145358.1:c.1813T>C] [NP_001138830.1:p.Y605H]	T-C		TAT-CAT	Tyr-His	605	chr15:75692422 (-)	TCTACCTTTGTGAGTTCCAAGAAGACTCAA[T/C]ATGAAGAACATATTTATCGTTGTGAAGATG	chr15:75400081 (-)			Wang (2016) NAT COMM 7, 13316
Autism spectrum disorder	SIN3B	23309	Missense	DM?	CM1416964			[NM_015260.3:c.1295C>T] [NP_056075.1:p.S432L]	C-T		TCG-TTG	Ser-Leu	432	chr19:16973723 (+)	agCTTGACCATTGGACACTTCTCCAGGGTT[C/T]GTGGACAGACGATTACTGCATGTCCAAGTT	chr19:16862912 (+)			Iossifov (2014) NATURE 515, 216
Autism spectrum disorder	SIPA1L1	26037	Missense	DM	CM148704	rs755109289		[NM_015556.3:c.3845C>G] [NP_056371.1:p.S1282W]	C-G		TCG-TGG	Ser-Trp	1282	chr14:72175955 (+)	tgcttctcttgcagTCTGATAGCCACTACT[C/G]GAGCCACTCCAGTAGCAATACTCTCTCCAG	chr14:71709238 (+)			An (2014) TP 4, e394
Autism spectrum disorder	SIX2	10736	Nonsense	DM?	CM1713349			[NM_016932.4:c.400A>T] [NP_058628.3:p.K134*]	A-T		AAG-TAG	Lys-Term	134	chr2:45235850 (-)	GGCGAGGAGACCAGCTACTGCTTCAAGGAA[A/T]AGAGTCGCAGCGTGCTGCGCGAGTGGTACG	chr2:45008711 (-)			Li (2017) AJMGBNG , epub
Autism spectrum disorder	SKA3	221150	Missense	DM?	CM1416697			[NM_001166017.1:c.998A>G] [NP_001159489.1:p.N333S]	A-G		AAT-AGT	Asn-Ser	333	chr13:21732182 (-)	AAGTTGAAGATCGTACTTCGTTGGTTTTAA[A/G]TTCAGACACATGCTTTGAGAATTTAACAGA	chr13:21158043 (-)			Iossifov (2014) NATURE 515, 216
Autism spectrum disorder	SKI	6497	Nonsense	DM?	CM1722135			[NM_003036.3:c.1138C>T] [NP_003027.1:p.R380*]	C-T		CGA-TGA	Arg-Term	380	chr1:2234766 (+)	GTTCACCCTCGCCAGCGCCTCTCTGCTTTC[C/T]GACCCTGGTCCCCCGCAGTGTCAGCGAGTG	chr1:2303327 (+)			Kosmicki (2017) NAT GENET 49, 504
Autism spectrum disorder	SKIL	6498	Missense	DM?	CM1416176			[NM_005414.4:c.977A>C] [NP_005405.2:p.H326P]	A-C		CAT-CCT	His-Pro	326	chr3:170079096 (+)	GCCACTGGGGCTTTGAATCAGCTAAATGGC[A/C]TTGCTATCTTCATGTGAACCAAAAATACTT	chr3:170361308 (+)			Iossifov (2014) NATURE 515, 216
Autism-epilepsy phenotype with macrocephaly	SLC12A2	6558	Missense	DM?	CM161898	rs773405100		[NM_001046.2:c.2589G>C] [NP_001037.1:p.L863F]	G-C		TTG-TTC	Leu-Phe	863	chr5:127497465 (+)	ATTTTATGCTCCAGTACATGCAGATGACTT[G/C]AGAGAAGGTGCACAGTATTTGATGCAGgta	chr5:128161773 (+)			Marchese (2016) NMM 18, 69
Autism spectrum disorder	SLC12A4	6560	Missense	DM?	CM1416817			[NM_005072.4:c.1015T>C] [NP_005063.1:p.W339R]	T-C		TGG-CGG	Trp-Arg	339	chr16:67985843 (-)	GTGGACAATGAGACAGTGGCCACCCAGCTA[T/C]GGAGTTTCTTCTGCCACAGCCCCAACCTTA	chr16:67951940 (-)			Iossifov (2014) NATURE 515, 216
Autism spectrum disorder	SLC12A5	57468	Missense	DM	CM1511611	rs369042030		[NM_020708.4:c.3142C>T] [NP_065759.1:p.R1048W]	C-T		CGG-TGG	Arg-Trp	1048	chr20:44685825 (+)	ccttcctgccgcagGAACCAGTCCAACGTG[C/T]GGCGCATGCACACGGCCGTGCGGCTGAACG	chr20:46057186 (+)			Merner (2015) FCN 9, 386
Autism spectrum disorder	SLC12A5	57468	Nonsense	DM?	CM1722687			[NM_020708.4:c.259G>T] [NP_065759.1:p.G87*]	G-T		GGA-TGA	Gly-Term	87	chr20:44664154 (+)	GAGCATGAAGAGGCAGAAAACAATGAGGGT[G/T]GAAAAAAGAAGCCGGTGCAGgtgaggacct	chr20:46035515 (+)			Kosmicki (2017) NAT GENET 49, 504
Autism spectrum disorder	SLC12A9	56996	Missense	DM?	CM1416378	rs778257494		[NM_001267812.1:c.1772G>A] [NP_001254741.1:p.R591H]	G-A		CGT-CAT	Arg-His	591	chr7:100460363 (+)	AGTATGGGGCATGGCTCAGCCTGGTGGACC[G/A]TGCCCAGGTGAAGGCTTTTGTGGATCTAAC	chr7:100862741 (+)			Iossifov (2014) NATURE 515, 216
Autism spectrum disorder	SLC16A10	117247	Missense	DM?	CM1416324			[NM_018593.4:c.1228T>A] [NP_061063.2:p.L410I]	T-A		TTA-ATA	Leu-Ile	410	chr6:111540158 (+)	ATTTCCATTATGGCTCCCATAGCCTTTGAG[T/A]TAGTTGGTGCCCAGGATGTCTCCCAAGCAA	chr6:111218955 (+)			Iossifov (2014) NATURE 515, 216
Autism spectrum disorder	SLC16A5	9121	Missense	DM?	CM1416904	rs200094233		[NM_001271765.1:c.808G>A] [NP_001258694.1:p.E270K]	G-A		GAG-AAG	Glu-Lys	270	chr17:73096566 (+)	GTGCCATATGCCATGTGGCACAGCGTGGAC[G/A]AGCAGCAGGCAGCCCTCCTCATCTCCATCA	chr17:75100471 (+)			Iossifov (2014) NATURE 515, 216
Autism spectrum disorder	SLC17A1	6568	Missense	DM?	CM1416292			[NM_005074.3:c.664G>C] [NP_005065.2:p.D222H]	G-C		GAT-CAT	Asp-His	222	chr6:25813394 (-)	GTATGTCTTCTCTGGTTCGTTCTGTTTTAT[G/C]ATGACCCCAAAGACCACCCATGTATAAGCA	chr6:25813166 (-)			Iossifov (2014) NATURE 515, 216
Autism	SLC17A3	10786	Missense	DM?	CM124550			[NM_006632.3:c.220T>C] [NP_006623.2:p.S74P]	T-C		TCC-CCC	Ser-Pro	74	chr6:25862544 (-)	GTAGCCATGGTCAACAGCACAAGCCCTCAA[T/C]CCCAGCTCAATGATTCCTCTGAGGTGCTGC	chr6:25862316 (-)		0.06;TOLERATED	Sanders (2012) NATURE 485, 237
Autism spectrum disorder	SLC17A7	57030	Nonsense	DM?	CM188647			[NM_020309.3:c.590G>A] [NP_064705.1:p.W197*]	G-A		TGG-TAG	Trp-Term	197	chr19:49937906 (-)	ACCCCGCCTGCCATGGGATCTGGAGCAAAT[G/A]GGCCCCACCCTTAGAACGGAGTCGCCTGGC	chr19:49434649 (-)			Takata (2018) CELL REP 22, 734
Autism spectrum disorder	SLC17A9	63910	Splice	DM?	CS134352	rs200943155		[NM_022082.3:c.257+1G>T]	G-T	IVS 2, ds, +1				chr20:61588315 (+)	ACAGGTTGTGGGCGGCCACCTCGGGGATCG[G/T]taactgcccatcttccccatctcctggctg	chr20:62956963 (+)			Lim (2013) NEURON 77, 235
Autism spectrum disorder	SLC17A9	63910	Splice	DM?	CS134353	rs201787924		[NM_022082.3:c.257+2T>C]	T-C	IVS 2, ds, +2				chr20:61588316 (+)	CAGGTTGTGGGCGGCCACCTCGGGGATCGg[T/C]aactgcccatcttccccatctcctggctgg	chr20:62956964 (+)			Lim (2013) NEURON 77, 235
Autism spectrum disorder	SLC18A2	6571	Nonsense	DM?	CM1722431	rs1292476345		[NM_003054.4:c.1411C>T] [NP_003045.2:p.R471*]	C-T		CGA-TGA	Arg-Term	471	chr10:119029945 (+)	ATTCTTTTTGCCCCTCTCTGCTTTTTTCTT[C/T]GAAGTCCACCTGCCAAAGAAGAAAAAATGg	chr10:117270434 (+)			Kosmicki (2017) NAT GENET 49, 504
Autism spectrum disorder	SLC22A11	55867	Missense	DM?	CM1417406			[NM_018484.3:c.911G>T] [NP_060954.1:p.G304V]	G-T		GGC-GTC	Gly-Val	304	chr11:64331869 (+)	AGGAGCTCAGAAAGGTGGCCAGGATAAATG[G/T]CCACAAGGAGGCCAAGAACCTGACCATAGA	chr11:64564397 (+)			Iossifov (2014) NATURE 515, 216
Autism spectrum disorder	SLC22A18	5002	Missense	DM?	CM1416558	rs121909071		[NM_002555.5:c.698C>T] [NP_002546.3:p.S233F]	C-T		TCC-TTC	Ser-Phe	233	chr11:2939260 (+)	CCAGTGTGTTCGACCTGAAGGCCATCGCCT[C/T]CCTGCTGCGGCTGCCAGACGTCCCGAGGAT	chr11:2918030 (+)			Iossifov (2014) NATURE 515, 216
Autism spectrum disorder	SLC22A23	63027	Missense	DM?	CM1713309	rs773420351		[NM_015482.1:c.1919C>T] [NP_056297.1:p.P640L]	C-T		CCG-CTG	Pro-Leu	640	chr6:3273431 (-)	TTTCTAACGGGGAGCACTACACGCGCCAGC[C/T]GCTGCTGCCGCACAAGAAGGGGGAGCAGCC	chr6:3273197 (-)			Li (2017) AJMGBNG , epub
Autism spectrum disorder	SLC22A24	283238	Missense	DM?	CM1416601	rs1245709738		[NM_001136506.2:c.1246G>A] [NP_001129978.2:p.V416M]	G-A		GTG-ATG	Val-Met	416	chr11:62850754 (-)	CGAATAAGCCAGATATTGTTCACGTTCCCG[G/A]TGGGACTTTTCATTCTGGTCAACACCTTTT	chr11:63083282 (-)			Iossifov (2014) NATURE 515, 216
Autism spectrum disorder	SLC22A25	387601	Nonsense	DM?	CM134332	rs866736870		[NM_199352.4:c.359G>A] [NP_955384.3:p.W120*]	G-A		TGG-TAG	Trp-Term	120	chr11:62996766 (-)	AGCCAGATACAGAGCCCTGTGTGGATGGCT[G/A]GGTATATGACCAAAGCTCCTTCCCTTCCAC	chr11:63229294 (-)			Lim (2013) NEURON 77, 235
Autism spectrum disorder	SLC22A25	387601	Splice	DM?	CS134330	rs1783657		[NM_199352.4:c.403-2A>G]	A-G	IVS 1, as, -2				chr11:62996038 (-)	agcattgatatgagggtttccttttcttcc[A/G]gTGGGATCTGGTATGCGAATCTCAACCACT	chr11:63228566 (-)			Lim (2013) NEURON 77, 235
Autism spectrum disorder	SLC22A6	9356	Missense	DM?	CM1416600			[NM_004790.4:c.247T>A] [NP_004781.2:p.S83T]	T-A		TCC-ACC	Ser-Thr	83	chr11:62751916 (-)	GGGCAGCCTGAGTCCTGCCTCCGCTTCACC[T/A]CCCCGCAGTGGGGACTGCCCTTTCTCAATG	chr11:62984444 (-)			Iossifov (2014) NATURE 515, 216
Autism	SLC22A9	114571	Missense	DM?	CM124408	rs142543443		[NM_080866.2:c.1652C>T] [NP_543142.2:p.T551M]	C-T		ACG-ATG	Thr-Met	551	chr11:63177324 (+)	CAAAGCAAGAGGATCCGAGAGTGGAAGTGA[C/T]GCAGTTTTAAggaattccaggagctgactg	chr11:63409852 (+)		0.0;DAMAGING	Sanders (2012) NATURE 485, 237
Autism spectrum disorder	SLC23A1	9963	Missense	DM?	CM1416257			[NM_005847.4:c.1381C>A] [NP_005838.3:p.L461M]	C-A		CTG-ATG	Leu-Met	461	chr5:138713736 (-)	GACATGAACTCCTCTCGCAACCTCTTCGTG[C/A]TGGGATTTTCCATGTTCTTCGGGCTCACGC	chr5:139378047 (-)			Iossifov (2014) NATURE 515, 216
Autism spectrum disorder	SLC24A2	25769	Missense	DM?	CM186596			[NM_020344.3:c.1052T>A] [NP_065077.1:p.I351K]	T-A		ATA-AAA	Ile-Lys	351	chr9:19619608 (-)	TCATGAGGAATAGCATCTTCCAACTCATGA[T/A]ACACACCCTTGACCCACTCGCCGAAGgtaa	chr9:19619610 (-)			Takata (2018) CELL REP 22, 734
Autism spectrum disorder	SLC25A29	123096	Missense	DM?	CM1416738	rs1306459764		[NM_001039355.2:c.661G>A] [NP_001034444.1:p.G221R]	G-A		GGA-AGA	Gly-Arg	221	chr14:100758871 (-)	GACGTGGTCAAGTCGCGGCTGCAGGCGGAC[G/A]GACTGCGGGGCGCCCCGCGCTACCGCGGCA	chr14:100292534 (-)			Iossifov (2014) NATURE 515, 216
Autism spectrum disorder	SLC25A43	203427	Nonsense	DM?	CM134635	rs201271542		[NM_145305.2:c.586C>T] [NP_660348.2:p.R196*]	C-T		CGA-TGA	Arg-Term	196	chrX:118544221 (+)	ATGAACCTGGAGAAAATCTGGAACGGACCC[C/T]GAGATCAGTTCTCTCTCCCACAGAACTTTG	chrX:119410258 (+)			Lim (2013) NEURON 77, 235
Autism spectrum disorder	SLC25A43	203427	Nonsense	DM?	CM134636	rs199944645		[NM_145305.2:c.967C>T] [NP_660348.2:p.R323*]	C-T		CGA-TGA	Arg-Term	323	chrX:118586969 (+)	GTCGATCAGAGTTTGCAGCCCCAGGAATTA[C/T]GAGAATTAAAGAAGTTCTTCAAAACGAGAA	chrX:119453006 (+)			Lim (2013) NEURON 77, 235
Autism spectrum disorder	SLC25A43	203427	Missense	DM?	CM1417125	rs992876605		[NM_145305.2:c.565G>A] [NP_660348.2:p.E189K]	G-A		GAG-AAG	Glu-Lys	189	chrX:118544200 (+)	GCTGGCTCCCTTCTTGTTTACATGAACCTG[G/A]AGAAAATCTGGAACGGACCCCGAGATCAGT	chrX:119410237 (+)			Iossifov (2014) NATURE 515, 216
Autism	SLC26A5	375611	Missense	DM?	CM124551			[NM_198999.2:c.2139C>G] [NP_945350.1:p.S713R]	C-G		AGC-AGG	Ser-Arg	713	chr7:103014942 (-)	CCACAGCATTCATGATGCAGTTTTAGGCAG[C/G]CAACTTAGAGAGGCACTTGCTGAACAGGAA	chr7:103374495 (-)		0.05;DAMAGING	Sanders (2012) NATURE 485, 237
Autism spectrum disorder	SLC26A7	115111	Missense	DM?	CM1416438	rs911894730		[NM_001282356.1:c.1912A>G] [NP_001269285.1:p.I638V]	A-G		ATA-GTA	Ile-Val	638	chr8:92406244 (+)	CCAATTTTTTTTGAATCGGTATCTGCTGCA[A/G]TAAGTCATATCCATTCAAATAAGgtgagtt	chr8:91394016 (+)			Iossifov (2014) NATURE 515, 216
Autism spectrum disorder	SLC29A1	2030	Missense	DM?	CM1722329			[NM_001078177.1:c.1316G>A] [NP_001071645.1:p.C439Y]	G-A		TGT-TAT	Cys-Tyr	439	chr6:44201210 (+)	CCGCAGGAGCCATCATGGCCTTCTTCCTGT[G/A]TCTGGGTCTGGCACTGGGGGCTGTTTTCTC	chr6:44233473 (+)			Kosmicki (2017) NAT GENET 49, 504
Autism spectrum disorder	SLC29A4	222962	Missense	DM	CM1412961	rs145276221		[NM_153247.2:c.86A>G] [NP_694979.2:p.D29G]	A-G		GAC-GGC	Asp-Gly	29	chr7:5327533 (+)	ACCCGGGCGTAGTGATGAGCTTCACCTTCG[A/G]CAGTCACCAGCTGGAGGAGGCGGCGGAGGC	chr7:5287902 (+)			Adamsen (2014) MA 5, 43
Autism spectrum disorder	SLC29A4	222962	Missense	DM	CM1412963	rs6950111		[NM_153247.2:c.978T>G] [NP_694979.2:p.D326E]	T-G		GAT-GAG	Asp-Glu	326	chr7:5338714 (+)	CGGCAGCGGCGGGGCCTACATGCGCTTTGA[T/G]GTGCCGCGGCCAAGGGTCCAGCGCAGCTGG	chr7:5299083 (+)			Adamsen (2014) MA 5, 43
Autism spectrum disorder	SLC29A4	222962	Missense	DM	CM1412962	rs148426706		[NM_153247.2:c.412G>A] [NP_694979.2:p.A138T]	G-A		GCA-ACA	Ala-Thr	138	chr7:5330865 (+)	GAGAGACTGACCCTGCACACCAGGATCACC[G/A]CAGgtgcgctgggccccgccacgggacacc	chr7:5291234 (+)			Adamsen (2014) MA 5, 43
Autism spectrum disorder	SLC2A10	81031	Missense	DM?	CM1417038			[NM_030777.3:c.808G>A] [NP_110404.1:p.V270M]	G-A		GTG-ATG	Val-Met	270	chr20:45354483 (+)	TCCGTTGGTTTCCATGGGGGATCCTCAGCC[G/A]TGCTGGCCTCTGTGGGGCTTGGCGCAGTGA	chr20:46725844 (+)			Iossifov (2014) NATURE 515, 216
Autism spectrum disorder	SLC2A4RG	56731	Missense	DM?	CM187136			[NM_020062.3:c.640G>A] [NP_064446.2:p.A214T]	G-A		GCG-ACG	Ala-Thr	214	chr20:62373543 (+)	TGGAAGAGCTGCGGGAAGGTGCTGAGCACG[G/A]CGTCGGCGATGCAGAGACACATCCGCCTGG	chr20:63742190 (+)			Takata (2018) CELL REP 22, 734
Autism spectrum disorder	SLC2A9	56606	Missense	DM?	CM1416194	rs549642411		[NM_020041.2:c.796G>A] [NP_064425.2:p.E266K]	G-A		GAG-AAG	Glu-Lys	266	chr4:9943555 (-)	CCACGCTACCTGCTCTTGGAGAAGCACAAC[G/A]AGGCAAGAGCTGTGAAAGgtgagggccctt	chr4:9941931 (-)			Iossifov (2014) NATURE 515, 216
Autism spectrum disorder	SLC30A5	64924	Missense	DM?	CM124493	rs1216569453		[NM_022902.4:c.1683C>G] [NP_075053.2:p.S561R]	C-G		AGC-AGG	Ser-Arg	561	chr5:68417634 (+)	TCAAGGAAGCTGTCACTCATCTGATCACAG[C/G]CATTCACACCATATGCATGGACACAGTGAC	chr5:69121807 (+)		0.52;TOLERATED	O'Roak (2011) NAT GENET 43, 585
Autism spectrum disorder	SLC30A6	55676	Nonsense	DM?	CM157499	rs749457371		[NM_001193513.2:c.967C>T] [NP_001180442.1:p.R323*]	C-T		CGA-TGA	Arg-Term	323	chr2:32434592 (+)	GTATCTACCTTAGATGGAGTTTTAGAAGTC[C/T]GAAATGAACATTTTTGGACCCTAGGTTTTG	chr2:32209523 (+)			Griswold (2015) MA 6, 43
Autism spectrum disorder	SLC35A1	10559	Missense	DM?	CM186558			[NM_006416.4:c.289G>T] [NP_006407.1:p.V97L]	G-T		GTG-TTG	Val-Leu	97	chr6:88210320 (+)	GAACTGTTGAAGTTAAGTGTGCCATCGTTA[G/T]TGTATGCTGTTCAGAACAACATGGCTTTCC	chr6:87500602 (+)			Takata (2018) CELL REP 22, 734
Autism spectrum disorder, epilepsy & arthrogryposis	SLC35A3	23443	Nonsense	DM	CM1310456	rs398122524		[NM_012243.2:c.514C>T] [NP_036375.1:p.Q172*]	C-T		CAA-TAA	Gln-Term	172	chr1:100476969 (+)	CTTGATTCTAAGGAACTTTCAGCTGGTTCT[C/T]AATTTGTAGGACTCATGGCAGTTCTCACAG	chr1:100011413 (+)			Edvardson (2013) JMG 50, 733
Autism spectrum disorder, epilepsy & arthrogryposis	SLC35A3	23443	Splice	DM	CS1310457	rs141952252		[NM_012243.2:c.886A>G]	A-G	IVS 8, ds, -2				chr1:100483370 (+)	TATTTTTGGCTTCAAGATTTTGTGCCAACC[A/G]Ggtaaaatgttcttttctatttttttaaat	chr1:100017814 (+)			Edvardson (2013) JMG 50, 733
Autism spectrum disorder	SLC35C2	51006	Missense	DM?	CM1417037	rs1159383576		[NM_001281457.1:c.184G>A] [NP_001268386.1:p.G62S]	G-A		GGT-AGT	Gly-Ser	62	chr20:44983763 (-)	TTCGCCTTGGTGCTGGGGGCCTCGTTCATC[G/A]GTGGCATTCGCTGGACCCTCACCCAGATGC	chr20:46355124 (-)			Iossifov (2014) NATURE 515, 216
Autism spectrum disorder	SLC35E1	79939	Missense	DM?	CM1416963	rs971046024		[NM_024881.4:c.1051A>G] [NP_079157.3:p.T351A]	A-G		ACC-GCC	Thr-Ala	351	chr19:16664672 (-)	CAGCAAGCCAGGAAGCACCTCCTCCCCGTC[A/G]CCACAGCAGACCTGAGCAGCAAGGAGCGTC	chr19:16553861 (-)			Iossifov (2014) NATURE 515, 216
Autism spectrum disorder	SLC38A3	10991	Nonsense	DM?	CM1417169			[NM_006841.5:c.1068C>G] [NP_006832.1:p.Y356*]	C-G		TAC-TAG	Tyr-Term	356	chr3:50256056 (+)	CGGGGTGGAGTCGGAGCTGCTGCACACCTA[C/G]AGCAAGGTGGACCCGTTTGACGTCCTGATC	chr3:50218624 (+)			Iossifov (2014) NATURE 515, 216
Autism spectrum disorder	SLC39A12	221074	Missense	DM?	CM1416520			[NM_001145195.1:c.290T>C] [NP_001138667.1:p.I97T]	T-C		ATA-ACA	Ile-Thr	97	chr10:18250538 (+)	agTGCTTTGAACCAGATGCACTATTACTAA[T/C]AGCTGGAGGAAATTTTGAAGATCAGCTTAG	chr10:17961609 (+)			Iossifov (2014) NATURE 515, 216
Autism	SLC39A5	283375	Missense	DM?	CM125543	rs745642336		[NM_173596.2:c.718C>T] [NP_775867.2:p.R240C]	C-T		CGT-TGT	Arg-Cys	240	chr12:56629024 (+)	TCCCTGCTGCTGCTGCGGCTCCTGGGACCT[C/T]GTCTACTACGGCCCTTGCTGGGCTTCCTGG	chr12:56235240 (+)		0.05;DAMAGING	Neale (2012) NATURE 485, 242
Autism	SLC41A2	84102	Missense	DM?	CM1620322			[NM_032148.4:c.1702G>A] [NP_115524.3:p.D568N]	G-A		GAT-AAT	Asp-Asn	568	chr12:105198950 (-)	TTTCATTTTCTTTGGCTTATTGGAGATCGA[G/A]ATGGAGATGTTGGAGACTAAtaaattctac	chr12:104805172 (-)			Hashimoto (2016) JHG 61, 199
Autism spectrum disorder	SLC41A3	54946	Missense	DM?	CM1416158			[NM_001008487.1:c.178G>A] [NP_001008487.1:p.V60M]	G-A		GTG-ATG	Val-Met	60	chr3:125775218 (-)	TCCGGCTTGTGCATGATGACAGCCGGCCTG[G/A]TGATGAACACCATTCAAgtgcgtactgggt	chr3:126056375 (-)			Iossifov (2014) NATURE 515, 216
Autism spectrum disorder	SLC49A3	84179	Missense	DM?	CM188160			[NM_001294341.1:c.1543G>C] [NP_001281270.1:p.A515P]	G-C		GCG-CCG	Ala-Pro	515	chr4:675887 (-)	CCCGGGAGCCCCCACCCAGCCTGCCACCGA[G/C]CGACTCCCCGTGCGCAAGGCCCAGCAGCCA	chr4:682098 (-)			Takata (2018) CELL REP 22, 734
Autism spectrum disorder	SLC4A2	6522	Missense	DM?	CM1417385	rs1249109972		[NM_001199692.2:c.2252G>T] [NP_001186621.1:p.G751V]	G-T		GGC-GTC	Gly-Val	751	chr7:150768836 (+)	CGGAGCTGATTATGTCCACAGCGCTCCAGG[G/T]CGTGGTCTTCTGCCTGCTGGGTGCCCAGCC	chr7:151071749 (+)			Iossifov (2014) NATURE 515, 216
Autism spectrum disorder	SLC4A4	8671	Missense	DM?	CM1416210			[NM_003759.3:c.1813T>G] [NP_003750.1:p.Y605D]	T-G		TAT-GAT	Tyr-Asp	605	chr4:72352706 (+)	ATATCTAATGACACCACACTGGCCCCAGAG[T/G]ATTTGCCAACTATGTCTTCTACTGACATGg	chr4:71486989 (+)			Iossifov (2014) NATURE 515, 216
Autism spectrum disorder	SLC5A1	6523	Missense	DM?	CM1417073			[NM_000343.3:c.956A>G] [NP_000334.1:p.Y319C]	A-G		TAT-TGT	Tyr-Cys	319	chr22:32480957 (+)	ACGTGAAGGGTGGCTGCATCCTGTGTGGGT[A/G]TCTAAAGCTGATGCCCATGTTCATCATGGT	chr22:32084970 (+)			Iossifov (2014) NATURE 515, 216
Autism spectrum disorder	SLC5A12	159963	Missense	DM?	CM188230	rs1370271828		[NM_178498.3:c.418G>A] [NP_848593.2:p.G140R]	G-A		GGA-AGA	Gly-Arg	140	chr11:26732893 (-)	ttcttgtttctctaccagATTCTCTACACA[G/A]GAGTGGTGGTGTATGCTCCTGCCCTGGCAC	chr11:26711346 (-)			Takata (2018) CELL REP 22, 734
Moderate intellectual disability with autism spectrum disorder, speech delay and seizures	SLC6A1	6529	Missense	DM?	CM176904	rs869312680		[NM_003042.3:c.1352A>G] [NP_003033.3:p.D451G]	A-G		GAC-GGC	Asp-Gly	451	chr3:11072891 (+)	agGGGGGTATTTATGTCTTCAAACTCTTTG[A/G]CTACTACTCTGCCAGTGGCATGAGCCTGCT	chr3:11031205 (+)			Bowling (2017) GENO MED 9, 43
Autism	SLC6A1	6529	Missense	DM?	CM124494	rs794726860		[NM_003042.3:c.863C>T] [NP_003033.3:p.A288V]	C-T		GCG-GTG	Ala-Val	288	chr3:11067472 (+)	gataattctgcctatagGTGTGGCTGGATG[C/T]GGCAACCCAGATCTTCTTCTCATACGGGCT	chr3:11025786 (+)		0.0;DAMAGING	Sanders (2012) NATURE 485, 237
Autism spectrum disorder	SLC6A1	6529	Missense	DM?	CM1617280			[NM_003042.3:c.1078G>A] [NP_003033.3:p.G360S]	G-A		GGC-AGC	Gly-Ser	360	chr3:11068045 (+)	AAGAGGTCCATTGCTGATGTGGCGGCCTCA[G/A]gtcagtgcaacactgtgtggggccgggctc	chr3:11026359 (+)			Wang (2016) NAT COMM 7, 13316
Autism spectrum disorder	SLC6A1	6529	Missense	DM?	CM1617279			[NM_003042.3:c.896G>T] [NP_003033.3:p.G299V]	G-T		GGC-GTC	Gly-Val	299	chr3:11067505 (+)	CAACCCAGATCTTCTTCTCATACGGGCTGG[G/T]CCTGGGGTCCCTGATCGCTCTCGGGAGCTA	chr3:11025819 (+)			Wang (2016) NAT COMM 7, 13316
Autism spectrum disorder	SLC6A1	6529	Missense	DM?	CM1617281	rs886042046		[NM_003042.3:c.1648G>A] [NP_003033.3:p.G550R]	G-A		GGG-AGG	Gly-Arg	550	chr3:11076337 (+)	ATGGCTCTGTCTTCCATGGTCCTCATCCCC[G/A]GGTACATGGCCTACATGTTCCTCACCTTAA	chr3:11034651 (+)			Wang (2016) NAT COMM 7, 13316
Autism spectrum disorder	SLC6A1	6529	Missense	DM?	CM177764			[NM_003042.3:c.1015T>C] [NP_003033.3:p.F339L]	T-C		TTC-CTC	Phe-Leu	339	chr3:11067982 (+)	TGCACCAGCATGTTCGCAGGATTCGTCATC[T/C]TCTCCATCGTGGGCTTCATGGCCCATGTCA	chr3:11026296 (+)			Yuen (2017) NAT NEURO 20, 602
Autism	SLC6A13	6540	Missense	DM?	CM124495	rs756578408		[NM_001190997.2:c.1073C>T] [NP_001177926.1:p.A358V]	C-T		GCG-GTG	Ala-Val	358	chr12:332363 (-)	TGTACGTGTTCCAGCTCTTTGACTACTATG[C/T]GGCCAGTGGCATGTGCCTCCTGTTCGTGGC	chr12:223197 (-)		0.02;DAMAGING	Sanders (2012) NATURE 485, 237
Autism spectrum disorder	SLC6A13	6540	Missense	DM?	CM1416635	rs202217743		[NM_001190997.2:c.1099G>A] [NP_001177926.1:p.V367M]	G-A		GTG-ATG	Val-Met	367	chr12:332337 (-)	TATGCGGCCAGTGGCATGTGCCTCCTGTTC[G/A]TGGCCATCTTCGAGTCCCTCTGTGTGGCTT	chr12:223171 (-)			Iossifov (2014) NATURE 515, 216
Autism	SLC6A3	6531	Missense	DM	CM125251	rs577802449		[NM_001044.4:c.1067C>T] [NP_001035.1:p.T356M]	C-T		ACG-ATG	Thr-Met	356	chr5:1414895 (-)	CGATTGTCACCACCTCCATCAACTCCCTGA[C/T]GAGCTTCTCCTCCGGCTTCGTCGTCTTCTC	chr5:1414780 (-)		0.0;DAMAGING	Neale (2012) NATURE 485, 242
Autism spectrum disorder	SLC6A3	6531	Missense	DM	CM155349	rs778617693		[NM_001044.4:c.151C>T] [NP_001035.1:p.R51W]	C-T		CGG-TGG	Arg-Trp	51	chr5:1443162 (-)	CAGCTCACCAGCTCCACCCTCACCAACCCG[C/T]GGCAGAGCCCCGTGGAGGCCCAGGATCGGG	chr5:1443047 (-)			Cartier (2015) EBM 2, 135
Autism, association with	SLC6A4	6532	Missense	DFP	CM057406	rs28914832		[NM_001045.5:c.1273A>C] [NP_001036.1:p.I425L]	A-C		ATC-CTC	Ile-Leu	425	chr17:28538374 (-)	GCCAACATGCCAGCGTCCACTTTCTTTGCC[A/C]TCATCTTCTTTCTGATGTTAATCACGCTGG	chr17:30211356 (-)	0.18;VERY LOW RISK	0.21;TOLERATED	Sutcliffe (2005) AJHG 77, 265
Increased rigid-compulsive behaviour in autism, association with	SLC6A4	6532	Missense	DFP	CM057407	rs28914834		[NM_001045.5:c.1648C>G] [NP_001036.1:p.L550V]	C-G		CTG-GTG	Leu-Val	550	chr17:28534752 (-)	TGCTGGGTGGCCATCAGCCCTCTGTTTCTC[C/G]TGgtgagttgccatttcccttctcctcctt	chr17:30207734 (-)	0.27;LOW RISK	0.09;TOLERATED	Sutcliffe (2005) AJHG 77, 265
Autism, association with	SLC6A4	6532	Missense	DFP	CM057408	rs6355		[NM_001045.5:c.167G>C] [NP_001036.1:p.G56A]	G-C		GGA-GCA	Gly-Ala	56	chr17:28548810 (-)	GGTACTCAGCAGTTCCAAGTCCTGGTGCGG[G/C]AGATGACACACGGCACTCTATCCCAGCGAC	chr17:30221792 (-)	0.25;LOW RISK	0.39;TOLERATED	Sutcliffe (2005) AJHG 77, 265
Increased rigid-compulsive behaviour in autism, association with	SLC6A4	6532	Missense	DFP	CM057409	rs28914833		[NM_001045.5:c.1393T>C] [NP_001036.1:p.F465L]	T-C		TTC-CTC	Phe-Leu	465	chr17:28537589 (-)	CCACACGTCTGGGCCAAGCGCCGGGAGCGG[T/C]TCGTGCTCGCCGTGGTCATCACCTGCTTCT	chr17:30210571 (-)	0.22;LOW RISK	0.14;TOLERATED	Sutcliffe (2005) AJHG 77, 265
Autism, association with	SLC6A4	6532	Splice	DP	CS057414	rs140700		[NM_001045.5:c.838-155G>A]	G-A	IVS 6, as, -155				chr17:28543389 (-)	agggttgtgatctttctgccacaccacctc[G/A]ccctcctttctcaaggtcttcaagaataaa	chr17:30216371 (-)			Sutcliffe (2005) AJHG 77, 265
Autism spectrum disorder	SLC6A8	6535	Missense	DM?	CM1714792			[NM_005629.3:c.1169C>A] [NP_005620.1:p.P390Q]	C-A		CCG-CAG	Pro-Gln	390	chrX:152959387 (+)	cagGGCCGGGCCTGGCCTTCATCGCCTACC[C/A]GCGGGCTGTCACGCTGATGCCAGTGGCCCC	chrX:153693932 (+)			Li (2017) MOL PSYCH 22, 1282
Autism spectrum disorder	SLC6A8	6535	Splice	DM?	CS1415858			[NM_005629.3:c.913-1G>T]	G-T	IVS 5, as, -1				chrX:152958717 (+)	ctcatgcctgcgctctccggcccttctcta[G/T]GTGTGGATAGATGCGGGGACCCAGATTTTC	chrX:153693262 (+)			Iossifov (2014) NATURE 515, 216
Autism spectrum disorder	SLC7A3	84889	Missense	DM	CM157754	rs149447856		[NM_001048164.2:c.1766G>C] [NP_001041629.1:p.S589T]	G-C		AGC-ACC	Ser-Thr	589	chrX:70145757 (-)	CTATCTACTTCGGCTATGGGATCCAGCACA[G/C]CCTGGAAGAGATTAAGAGTAACCAACCCTC	chrX:70925907 (-)			Nava (2015) AM AC 47, 2647
Autism spectrum disorder	SLC7A3	84889	Missense	DM?	CM1515889	rs749547177		[NM_001048164.2:c.991G>A] [NP_001041629.1:p.A331T]	G-A		GCT-ACT	Ala-Thr	331	chrX:70147700 (-)	TTGCCTGAGGCATTTCTCTACATTGGATGG[G/A]CTCCTGCCCGCTATGTTGTGGCTGTTGGCT	chrX:70927850 (-)			Nava (2015) AM AC 47, 2647
Autism spectrum disorder	SLC7A3	84889	Missense	DM	CM157753			[NM_001048164.2:c.1289A>G] [NP_001041629.1:p.Y430C]	A-G		TAT-TGT	Tyr-Cys	430	chrX:70146889 (-)	taatactgccatcttacttttgcctcagGT[A/G]TCAACCTGATCAGGAGACAAAGACTGGGGA	chrX:70927039 (-)			Nava (2015) AM AC 47, 2647
Autism spectrum disorder	SLC7A5	8140	Missense	DM	CM1615724	rs757972971		[NM_003486.6:c.1124C>T] [NP_003477.4:p.P375L]	C-T		CCG-CTG	Pro-Leu	375	chr16:87871467 (-)	TGATCCACCCACAGCTCCTCACCCCCGTGC[C/T]GTCCCTCGTGTTCACGgtaagcctgctgca	chr16:87837861 (-)			Tărlungeanu (2016) CELL 167, 1481
Autism spectrum disorder	SLC7A5	8140	Missense	DM	CM1615723			[NM_003486.6:c.737C>T] [NP_003477.4:p.A246V]	C-T		GCA-GTA	Ala-Val	246	chr16:87874689 (-)	CCAAACTGGATGTGGGGAACATTGTGCTGG[C/T]ATTATACAGCGGCCTCTTTGCCTATGGAGG	chr16:87841083 (-)			Tărlungeanu (2016) CELL 167, 1481
Autism spectrum disorder	SLC8A2	6543	Missense	DM?	CM1417007			[NM_015063.2:c.2374G>C] [NP_055878.1:p.G792R]	G-C		GGC-CGC	Gly-Arg	792	chr19:47935439 (-)	TCTGTCAATGCTGTTGTCTTCGTTGCCCTG[G/C]GCACCTCCATCCCTGgtaacaccctgggag	chr19:47432182 (-)			Iossifov (2014) NATURE 515, 216
Spastic diplegia, seizures, autism, intellectual disability & behavioural problems	SLC9A1	6548	Missense	DM?	CM152555			[NM_003047.4:c.796A>C] [NP_003038.2:p.N266H]	A-C		AAT-CAT	Asn-His	266	chr1:27440334 (-)	CACATCCTTGTTTTTGGGGAGTCCTTGCTC[A/C]ATGACGCCGTCACTGTGgtgaggaggccag	chr1:27113843 (-)			Zhu (2015) GENET MED 17, 774
Autism	SLC9A9	285195	Missense	DM?	CM088157	rs754904558		[NM_173653.3:c.1825C>A] [NP_775924.1:p.Q609K]	C-A		CAG-AAG	Gln-Lys	609	chr3:142985657 (-)	TGCAGTCCTCCTGCAAGGCTAGGTCTGGAC[C/A]AGAAAGCTTCACCCCAGACGCCAGGCAAGG	chr3:143266815 (-)		0.88;TOLERATED	Morrow (2008) SCIENCE 321, 218
Autism spectrum disorder	SLC9A9	285195	Nonsense	DM?	CM157838	rs752770927		[NM_173653.3:c.1774C>T] [NP_775924.1:p.Q592*]	C-T		CAG-TAG	Gln-Term	592	chr3:142985708 (-)	GTAAACCAGGATGAACTAGCCATAAATTAC[C/T]AGGAGCAAGCCTCCTCACCCTGCAGTCCTC	chr3:143266866 (-)			Griswold (2015) MA 6, 43
Autism	SLC9A9	285195	Missense	DM?	CM088153	rs186296463		[NM_173653.3:c.349C>A] [NP_775924.1:p.P117T]	C-A		CCT-ACT	Pro-Thr	117	chr3:143550890 (-)	AAAAGAGAAATAAGTCAGCACAACATCAAT[C/A]CTCATCAAGGAAATGCTATACTTGAAAAGg	chr3:143832048 (-)		0.59;TOLERATED	Morrow (2008) SCIENCE 321, 218
Autism	SLC9A9	285195	Nonsense	DM?	CM088152	rs121912597		[NM_173653.3:c.1267C>T] [NP_775924.1:p.R423*]	C-T		CGA-TGA	Arg-Term	423	chr3:143212543 (-)	TATCCCCTCTCCTTCCTCCTGAATCTAGGC[C/T]GAAAACAGAAGATCCCCTGGAACTTTCAGC	chr3:143493701 (-)			Morrow (2008) SCIENCE 321, 218
Autism	SLC9A9	285195	Missense	DM?	CM088156	rs111291437		[NM_173653.3:c.1486G>A] [NP_775924.1:p.D496N]	G-A		GAT-AAT	Asp-Asn	496	chr3:143100940 (-)	gttttgtttaacagAGTTGGCGTGGACCTG[G/A]ATGAAAATCTGAAGGAGGACCCCTCCTCAC	chr3:143382098 (-)		0.05;DAMAGING	Morrow (2008) SCIENCE 321, 218
Autism	SLC9A9	285195	Missense	DM?	CM088159	rs375659735		[NM_173653.3:c.526G>A] [NP_775924.1:p.V176I]	G-A		GTC-ATC	Val-Ile	176	chr3:143513850 (-)	GCCTTCTTGGGAACTGCCATCTCCTGCATC[G/A]TCATAGGgtaagtgacattcggagctcaag	chr3:143795008 (-)		0.38;TOLERATED	Morrow (2008) SCIENCE 321, 218
Autism	SLC9A9	285195	Missense	DM?	CM088155	rs1181244744		[NM_173653.3:c.1312T>C] [NP_775924.1:p.S438P]	T-C		TCA-CCA	Ser-Pro	438	chr3:143212498 (-)	CCCTGGAACTTTCAGCACATGATGATGTTT[T/C]CAGgtatgtgaactatgttatatgttagtg	chr3:143493656 (-)		0.02;DAMAGING	Morrow (2008) SCIENCE 321, 218
Autism	SLC9A9	285195	Missense	DM?	CM088154	rs113649536		[NM_173653.3:c.707T>C] [NP_775924.1:p.L236S]	T-C		TTG-TCG	Leu-Ser	236	chr3:143371145 (-)	TGCACGTCGACCCTGACCTGTACACACTCT[T/C]GTTTGGAGAGAGTGTGTTGAATGATGCAGT	chr3:143652303 (-)		0.0;DAMAGING	Morrow (2008) SCIENCE 321, 218
Autism	SLC9A9	285195	Splice	DM?	CS088158	rs571908950		[NM_173653.3:c.1524+3A>G]	A-G	IVS 13, ds, +3				chr3:143100899 (-)	GAAGGAGGACCCCTCCTCACAACACCAGgc[A/G]agtcaaagaaaccaatgcacattatataga	chr3:143382057 (-)			Morrow (2008) SCIENCE 321, 218
Autism spectrum disorder	SLCO1B3	28234	Splice	DM?	CS1713350			[NM_019844.3:c.970+1G>A]	G-A	IVS 8, ds, +1				chr12:21028412 (+)	AAGGAAAAAATGTTACCAAAAATGTGACTG[G/A]taggtatttgacattcattgtcaacttgga	chr12:20875478 (+)			Li (2017) AJMGBNG , epub
Autism spectrum disorder	SLCO1C1	53919	Missense	DM?	CM1416649	rs772875437		[NM_001145944.1:c.83A>G] [NP_001139416.1:p.N28S]	A-G		AAT-AGT	Asn-Ser	28	chr12:20864352 (+)	ACAAATATGAGAGATATTCTCCTTCCTCCA[A/G]TTCCACTCTCAGCATCTCTCCGTGTCTCCT	chr12:20711418 (+)			Iossifov (2014) NATURE 515, 216
Autism	SLCO1C1	53919	Missense	DM?	CM124496			[NM_001145944.1:c.1178G>T] [NP_001139416.1:p.R393M]	G-T		AGG-ATG	Arg-Met	393	chr12:20890190 (+)	CTTGTCTTGCTGGTTGTCAAACCTCCAACA[G/T]GAGTGGAAAAAATATTgtaagaaatcacct	chr12:20737256 (+)		0.14;TOLERATED	Sanders (2012) NATURE 485, 237
Autism spectrum disorder	SLCO4A1	28231	Missense	DM?	CM1417044	rs148916720		[NM_016354.3:c.2035G>A] [NP_057438.3:p.V679I]	G-A		GTC-ATC	Val-Ile	679	chr20:61303111 (+)	agcgggctcctctctccccagGTGCTGGGC[G/A]TCCTCTTCTTTGCCATAGCCTGCTTCTTAT	chr20:62671759 (+)			Iossifov (2014) NATURE 515, 216
Autism spectrum disorder	SLFN13	146857	Missense	DM?	CM188524	rs756259524		[NM_144682.5:c.2020C>T] [NP_653283.3:p.R674C]	C-T		CGT-TGT	Arg-Cys	674	chr17:33768288 (-)	CACATCGTCATTGACGAAGCTCAGAATTTC[C/T]GTACTGAAGATGGGGACTGGTATAGGAAGG	chr17:35441269 (-)			Takata (2018) CELL REP 22, 734
Autism	SLFN5	162394	Missense	DM?	CM124497	rs1244157461		[NM_144975.3:c.872G>T] [NP_659412.3:p.G291V]	G-T		GGA-GTA	Gly-Val	291	chr17:33586581 (+)	TTGAAGTGCATGATAAGGGGGCCCTCCGTG[G/T]ATATGTCTGTGCAATCAAGGTGGAGAAATT	chr17:35259562 (+)		0.01;DAMAGING	Sanders (2012) NATURE 485, 237
Autism spectrum disorder	SLIT3	6586	Nonsense	DM?	CM1722290			[NM_003062.3:c.1357C>T] [NP_003053.1:p.Q453*]	C-T		CAG-TAG	Gln-Term	453	chr5:168199888 (-)	TGCCACTTGAAGTGGCTGGCCGACTACCTC[C/T]AGGACAACCCCATCGAGACAAGCGGGGCCC	chr5:168772883 (-)			Kosmicki (2017) NAT GENET 49, 504
Autism spectrum disorder	SLIT3	6586	Missense	DM?	CM1212842			[NM_003062.3:c.589C>G] [NP_003053.1:p.L197V]	C-G		CTG-GTG	Leu-Val	197	chr5:168250305 (-)	ACCCTCAACAACAACAACATCAGTCGCATC[C/G]TGGTCACCAGCTTCAACCACATGCCGAAGA	chr5:168823300 (-)			Bi (2012) HUM MUT 33, 1635
Autism spectrum disorder	SLIT3	6586	Same-sense	DM?	CM137506			[NM_003062.3:c.2226G>T] [NP_003053.1:p.G742G]	G-T		GGG-GGT	Gly-Gly	742	chr5:168175351 (-)	GGAGACAGTGGTGCGATGCAGCAACAAGGG[G/T]CTCCGCGCCCTCCCCAGAGGCATGCCCAAG	chr5:168748346 (-)			Jiang (2013) AJHG 93, 249
Autism spectrum disorder	SLITRK5	26050	Missense	DM?	CM1617340			[NM_015567.1:c.167A>G] [NP_056382.1:p.E56G]	A-G		GAA-GGA	Glu-Gly	56	chr13:88327810 (+)	AAATCTGTGACAATGCATGTCCTTGTGAGG[A/G]AAAGGACGGCATTTTAACTGTGAGCTGTGA	chr13:87675555 (+)			Wang (2016) NAT COMM 7, 13316
Autism spectrum disorder	SLITRK5	26050	Missense	DM?	CM1617341			[NM_015567.1:c.224A>G] [NP_056382.1:p.E75G]	A-G		GAA-GGA	Glu-Gly	75	chr13:88327867 (+)	GTGAAAACCGGGGGATCATCAGTCTCTCTG[A/G]AATTAGCCCTCCCCGTTTCCCAATCTACCA	chr13:87675612 (+)			Wang (2016) NAT COMM 7, 13316
Autism spectrum disorder	SLITRK5	26050	Nonsense	DM	CM1513929			[NM_015567.1:c.1695G>A] [NP_056382.1:p.W565*]	G-A		TGG-TGA	Trp-Term	565	chr13:88329338 (+)	CATCCAAATCGACCTGCATGACAATCCTTG[G/A]GATTGTACCTGTGACATTGTGGGCATGAAG	chr13:87677083 (+)			Tammimies (2015) JAMA 314, 895
Autism spectrum disorder	SLITRK6	84189	Missense	DM?	CM1713351	rs201449316		[NM_032229.2:c.1903C>T] [NP_115605.2:p.R635C]	C-T		CGC-TGC	Arg-Cys	635	chr13:86368741 (-)	GCTGCAGGGATAGTGGTTCTTGTTCTTCAC[C/T]GCAGGAGAAGATACAAAAAGAAACAAGTAG	chr13:85794606 (-)			Li (2017) AJMGBNG , epub
Autism spectrum disorder	SLK	9748	Missense	DM?	CM137465	rs752951740		[NM_014720.3:c.2695C>T] [NP_055535.2:p.R899C]	C-T		CGC-TGC	Arg-Cys	899	chr10:105768025 (+)	ATCGAACGCCTGGAACAAGAGCACACAAAT[C/T]GCTTGCGAGATGAAGCCAAACGCATCAAAG	chr10:104008267 (+)			Jiang (2013) AJHG 93, 249
Autism spectrum disorder	SLMAP	7871	Nonsense	DM?	CM1722230	rs1427360726		[NM_007159.4:c.2200C>T] [NP_009090.2:p.Q734*]	C-T		CAG-TAG	Gln-Term	734	chr3:57902796 (+)	AGTAAGGCAGAAAACCAAGCAAAGGATGTG[C/T]AGAAAGAGgtaaagcgaaaagacattatga	chr3:57917069 (+)			Kosmicki (2017) NAT GENET 49, 504
Autism spectrum disorder	SLX4	84464	Missense	DM?	CM1417433			[NM_032444.3:c.2656G>C] [NP_115820.2:p.V886L]	G-C		GTT-CTT	Val-Leu	886	chr16:3640983 (-)	GACGCTGACTGGCTGGAGGGTGGCAGTCCG[G/C]TTTCTGGGCAACTCCTAGCAGGTGTCCAGG	chr16:3590982 (-)			Iossifov (2014) NATURE 515, 216
Autism spectrum disorder	SLX4	84464	Missense	DM?	CM1417434			[NM_032444.3:c.2122T>C] [NP_115820.2:p.F708L]	T-C		TTC-CTC	Phe-Leu	708	chr16:3644492 (-)	GACAGCGGGGAGGTGCTTTACGCCCACAAG[T/C]TCGTGCTTTATGCCCGATGCCCGCTCCTCA	chr16:3594491 (-)			Iossifov (2014) NATURE 515, 216
Autism spectrum disorder	SMAD2	4087	Missense	DM?	CM1617348			[NM_005901.5:c.806C>T] [NP_005892.1:p.S269L]	C-T		TCA-TTA	Ser-Leu	269	chr18:45375037 (-)	ctttttcagATTTACAGCCAGTTACTTACT[C/T]AGAACCTGCATTTTGGTGTTCGATAGCATA	chr18:47848666 (-)			Wang (2016) NAT COMM 7, 13316
Autism spectrum disorder	SMAP2	64744	Nonsense	DM?	CM1417326			[NM_022733.2:c.354T>A] [NP_073570.1:p.Y118*]	T-A		TAT-TAA	Tyr-Term	118	chr1:40875459 (+)	AGCTGTTGAAGGATTTATTCGAGACAAATA[T/A]GAGAAGAAGAAATACATGGACCGAAGTCTG	chr1:40409787 (+)			Iossifov (2014) NATURE 515, 216
Autism spectrum disorder	SMARCA2	6595	Nonsense	DM?	CM1722410			[NM_003070.4:c.3352C>T] [NP_003061.3:p.Q1118*]	C-T		CAG-TAG	Gln-Term	1118	chr9:2110313 (+)	TTGCTGAAGAAATTCAATGAACCTGGATCC[C/T]AGTATTTCATTTTCTTGCTGAGCACAAGAG	chr9:2110313 (+)			Kosmicki (2017) NAT GENET 49, 504
Autism spectrum disorder	SMARCA4	6597	Missense	DM?	CM1713287			[NM_001128849.1:c.551T>C] [NP_001122321.1:p.I184T]	T-C		ATC-ACC	Ile-Thr	184	chr19:11097060 (+)	AGAACCAGCTGCACCAGCTCAGAGCTCAGA[T/C]CATGGCCTACAAGATGCTGGCCAGGGGGCA	chr19:10986384 (+)			Li (2017) AJMGBNG , epub
Autism spectrum disorder	SMARCA4	6597	Missense	DM?	CM1713286	rs763471007		[NM_001128849.1:c.326C>T] [NP_001122321.1:p.P109L]	C-T		CCG-CTG	Pro-Leu	109	chr19:11096052 (+)	GGTCAGGGGGCCATGCTGGGATGGGGCCCC[C/T]GCCCAGCCCCATGGACCAGCACTCCCAAGg	chr19:10985376 (+)			Li (2017) AJMGBNG , epub
Autism spectrum disorder	SMARCA5	8467	Missense	DM?	CM1713352			[NM_003601.3:c.329C>A] [NP_003592.3:p.A110D]	C-A		GCT-GAT	Ala-Asp	110	chr4:144442658 (+)	AACTTTTTGCACATTTCATTCAACCTGCTG[C/A]TCAGAAGACTCCAACTTCACCTTTGAAGAT	chr4:143521505 (+)			Li (2017) AJMGBNG , epub
Autism	SMARCC1	6599	Missense	DM?	CM125227	rs768188371		[NM_003074.3:c.2225A>G] [NP_003065.3:p.Q742R]	A-G		CAA-CGA	Gln-Arg	742	chr3:47702879 (-)	AATTGGTTGAAGCTCATGTCAAGAAAGTAC[A/G]AGAAGCAGCACGAGCCTCTGGGAAAGTGGA	chr3:47661389 (-)		0.01;DAMAGING	Neale (2012) NATURE 485, 242
Autism spectrum disorder	SMARCC1	6599	Nonsense	DM?	CM1722231			[NM_003074.3:c.2734C>T] [NP_003065.3:p.R912*]	C-T		CGA-TGA	Arg-Term	912	chr3:47663744 (-)	ACACAAATGAAGAAACTAGAGATCAAACTT[C/T]GACATTTTGAAGAGCTGGAAACTATCATGG	chr3:47622254 (-)			Kosmicki (2017) NAT GENET 49, 504
