## Supplementary Tables for "NeuroBooster Array: A Genome-Wide Genotyping Platform to Study Neurological Disorders Across Diverse Populations" (part 11 of 17)

### Sheet: ST5 (continued)
Disease/Phenotype	Gene symbol	Entrez Gene Id	Mutation type	Variant class	HGMD_ID	dbsnp	Functional Profile	HGVS	Base change	Location	Triplet change	Amino Acid change	Codon number	Genomic coordinates (GRCh37/hg19)	Genomic Sequence Context (GRCh37/hg19)	Genomic coordinates (GRCh38)	MutPred Probability of deleterious mutation	SIFT	Reference
Autism	SMARCC2	6601	Splice	DM?	CS125389			[NM_003075.4:c.1770+1G>T]	G-T	IVS 19, ds, +1				chr12:56566368 (-)	ATGTACACAAAAAAGAATGTTCCCTCCAAG[G/T]taggaggtgcgggccgactctaggggtaga	chr12:56172584 (-)			Neale (2012) NATURE 485, 242
Autism spectrum disorder	SMARCD1	6602	Nonsense	DM?	CM188277			[NM_003076.4:c.475C>T] [NP_003067.3:p.Q159*]	C-T		CAG-TAG	Gln-Term	159	chr12:50480605 (+)	GATCTCTTGGCTTTTGAAAGGAAACTGGAC[C/T]AGACTATCATGAGGAAACGGCTAGATATCC	chr12:50086822 (+)			Takata (2018) CELL REP 22, 734
Autism spectrum disorder	SMARCE1	6605	Splice	DM?	CS1713353	rs1362767793		[NM_003079.4:c.8-2A>G]	A-G	IVS 2, as, -2				chr17:38801873 (-)	ttacaagaagttatttattttctttcaaac[A/G]gAAAGACCATCTTATGCCCCACCTCCCACC	chr17:40645621 (-)			Li (2017) AJMGBNG , epub
Autism spectrum disorder	SMC1A	8243	Missense	DM?	CM1722730			[NM_006306.3:c.1903C>T] [NP_006297.2:p.R635C]	C-T		CGC-TGC	Arg-Cys	635	chrX:53432433 (-)	GCCCGCCGCATTGCCTTTGGAGGCCACCAG[C/T]GCCACAAGgtgtggattcccttgcccaggc	chrX:53405501 (-)			Kosmicki (2017) NAT GENET 49, 504
Autism spectrum disorder	SMC1B	27127	Nonsense	DM?	CM1722707			[NM_148674.4:c.1194G>A] [NP_683515.4:p.W398*]	G-A		TGG-TGA	Trp-Term	398	chr22:45792286 (-)	AATGACTCAACAACTGGAAAAACTGCAGTG[G/A]GAACAGAAGACAGATGAAGAAAGACTGGCA	chr22:45396406 (-)			Kosmicki (2017) NAT GENET 49, 504
Autism	SMC3	9126	Missense	DM?	CM124498	rs760111391		[NM_005445.3:c.2413C>T] [NP_005436.1:p.R805C]	C-T		CGT-TGT	Arg-Cys	805	chr10:112359556 (+)	AAGAGAGTAGATGCACTGAATGATGAGATT[C/T]GTCAACTTCAGCAGgtaagtagacagctga	chr10:110599798 (+)		0.04;DAMAGING	Sanders (2012) NATURE 485, 237
Autism spectrum disorder	SMC3	9126	Nonsense	DM?	CM1722432			[NM_005445.3:c.2761G>T] [NP_005436.1:p.E921*]	G-T		GAA-TAA	Glu-Term	921	chr10:112361511 (+)	CATATGGATGCTATAAATCATGATACTAAA[G/T]AACTGGAAAAGATGACAAATCGGCAAGGCA	chr10:110601753 (+)			Kosmicki (2017) NAT GENET 49, 504
Autism spectrum disorder	SMC6	79677	Missense	DM?	CM1416011			[NM_001142286.1:c.2405A>C] [NP_001135758.1:p.N802T]	A-C		AAC-ACC	Asn-Thr	802	chr2:17877683 (-)	ttctggctttgttcaaacagGATGAATTAA[A/C]CCTTGCTGATTCTGAAGTGGATAACCAAAA	chr2:17696416 (-)			Iossifov (2014) NATURE 515, 216
Autism spectrum disorder	SMCHD1	23347	Missense	DM?	CM1722650	rs1226200954		[NM_015295.2:c.223A>G] [NP_056110.2:p.T75A]	A-G		ACA-GCA	Thr-Ala	75	chr18:2666192 (+)	GGCATTTCACCTGAAGAAAAATTTGTTATT[A/G]CAACAACAAGTAGGAAAGAAATTACCTGTG	chr18:2666193 (+)			Kosmicki (2017) NAT GENET 49, 504
Autism	SMCHD1	23347	Missense	DM?	CM125591	rs1229537807		[NM_015295.2:c.3651A>G] [NP_056110.2:p.I1217M]	A-G		ATA-ATG	Ile-Met	1217	chr18:2743776 (+)	ttttcctcactagGAAAACACACAGAGTAT[A/G]AGTGTAAGAGGCATCAAATTTATTCCAGGT	chr18:2743778 (+)		0.28;TOLERATED	Neale (2012) NATURE 485, 242
Autism spectrum disorder	SMG6	23293	Missense	DM?	CM1416834			[NM_017575.4:c.238A>G] [NP_060045.4:p.N80D]	A-G		AAT-GAT	Asn-Asp	80	chr17:2203809 (-)	GGGAGTGAGGAATTCAAAGATGAAATTGTT[A/G]ATGACCGAGATTGCTCTGCTGTTGAAAATG	chr17:2300515 (-)			Iossifov (2014) NATURE 515, 216
Autism spectrum disorder	SMG7	9887	Missense	DM?	CM1415971			[NM_201569.2:c.1064C>T] [NP_963863.2:p.S355F]	C-T		TCC-TTC	Ser-Phe	355	chr1:183502868 (+)	GTCCTCTACAGAATGAGTCTCAGGAGGAGT[C/T]CTACAATGCCTATCCTCTTCCAGCAGTCAA	chr1:183533733 (+)			Iossifov (2014) NATURE 515, 216
Autism	SMO	6608	Splice	DM?	CS1620326			[NM_005631.4:c.1937-7C>A]	C-A	IVS 5, as, -7				chr7:128851858 (+)	cagggccccaggctcgtgttgtctctcctc[C/A]tgtcagTGCCCCCAGAGGAACAAGCCAACC	chr7:129212017 (+)			Hashimoto (2016) JHG 61, 199
Autism spectrum disorder	SMS	6611	Missense	DM?	CM1711709	rs1249705549		[NM_004595.4:c.583C>T] [NP_004586.2:p.L195F]	C-T		CTC-TTC	Leu-Phe	195	chrX:21996155 (+)	GGCAAAGAAGATTACACTGGCAAAGATGTA[C/T]TCATTCTGGGAGGTGGAGACGGAGGCATAT	chrX:21978037 (+)			Al-Mubarak (2017) SCI REP 7, 5679
Autism spectrum disorder	SMYD1	150572	Missense	DM?	CM1416036			[NM_198274.3:c.1328A>G] [NP_938015.1:p.Q443R]	A-G		CAG-CGG	Gln-Arg	443	chr2:88409886 (+)	gtatctgtgtcccacagGCCATGCGGGTGC[A/G]GACGGAGATGGAGCTACGCATGTTCCGCCA	chr2:88110367 (+)			Iossifov (2014) NATURE 515, 216
Autism spectrum disorder	SMYD3	64754	Missense	DM?	CM148472	rs746439301		[NM_022743.2:c.823G>A] [NP_073580.1:p.A275T]	G-A		GCC-ACC	Ala-Thr	275	chr1:246021874 (-)	AACATCTACCAGCTGAAGGTGCTCGACTGC[G/A]CCATGGATGCCTGCATCAACCTCGGCCTGT	chr1:245858572 (-)			An (2014) TP 4, e394
Autism spectrum disorder cognitive deficit, association with	SNAP25	6616	Regulatory	DFP	CR150650	rs363050			A-G	-21883 relative to MET				chr20:10234257 (+)	CCTGTTACTATGAGCACCTGTGAATGAGTG[A/G]TCGGGCAGCCAAGGGTCCCATTCAGCAAGC	chr20:10253609 (+)			Braida (2015) TP 5, e500
Autism spectrum disorder	SNAP91	9892	Missense	DM?	CM1416316			[NM_001242792.1:c.150C>A] [NP_001229721.1:p.N50K]	C-A		AAC-AAA	Asn-Lys	50	chr6:84375281 (-)	tattttcatagATTTGATCCAGGCTACCAA[C/A]GAGACCAATGTTAATATTCCTCAGATGGCC	chr6:83665562 (-)			Iossifov (2014) NATURE 515, 216
Autism spectrum disorder	SNAPC3	6619	Missense	DM?	CM1416457	rs775487293		[NM_001039697.1:c.1097C>T] [NP_001034786.1:p.T366M]	C-T		ACG-ATG	Thr-Met	366	chr9:15459725 (+)	cttctttttttaaaaactacagATGGGTGA[C/T]GAACAATGACAGTTTTGCACCAGAGGACCC	chr9:15459727 (+)			Iossifov (2014) NATURE 515, 216
Autism	SNAPC5	10302	Missense	DM?	CM124499			[NM_006049.3:c.211A>G] [NP_006040.1:p.I71V]	A-G		ATC-GTC	Ile-Val	71	chr15:66786860 (-)	ATGTTGGTGCATGTAGACAATGAAGCATCA[A/G]TCAACCAAACAACCCTGGAGCTGAGCACAA	chr15:66494522 (-)			Sanders (2012) NATURE 485, 237
Autism spectrum disorder	SNCAIP	9627	Missense	DM?	CM1713310			[NM_005460.3:c.2579C>T] [NP_005451.2:p.P860L]	C-T		CCT-CTT	Pro-Leu	860	chr5:121787121 (+)	GTAACGAATCGGGGGATCAACTGAAAAGGC[C/T]TTTTGGAGCCTTTCGATCTATCATGGAGAC	chr5:122451426 (+)			Li (2017) AJMGBNG , epub
Autism spectrum disorder	SND1	27044	Missense	DM?	CM1417383	rs757018109		[NM_014390.3:c.1775G>A] [NP_055205.2:p.R592Q]	G-A		CGA-CAA	Arg-Gln	592	chr7:127631105 (+)	CACTTTTCACCAAGGAACTGGTGCTGCAGC[G/A]AGAGgtaggacatcttcctgttgcttcttc	chr7:127991052 (+)			Iossifov (2014) NATURE 515, 216
Autism	SNRK	54861	Missense	DM?	CM124500			[NM_017719.4:c.1988A>G] [NP_060189.3:p.K663R]	A-G		AAG-AGG	Lys-Arg	663	chr3:43389739 (+)	GCCTCGGCTCCCAGCTTCATGGGAGCACCA[A/G]GTACATTATTGATCCACAGAATGGCTTGTC	chr3:43348247 (+)		0.52;TOLERATED	Sanders (2012) NATURE 485, 237
Autism spectrum disorder	SNRNP200	23020	Missense	DM?	CM1722206	rs1444080629		[NM_014014.4:c.1445A>G] [NP_054733.2:p.N482S]	A-G		AAT-AGT	Asn-Ser	482	chr2:96962741 (-)	AGGCTGGGTTTGAGGGCTTCAAAACACTGA[A/G]TCGGATCCAGAGTAAGCTCTACCGTGCTGC	chr2:96297003 (-)			Kosmicki (2017) NAT GENET 49, 504
Autism spectrum disorder	SNRNP200	23020	Missense	DM?	CM186464	rs1462579987		[NM_014014.4:c.5419G>A] [NP_054733.2:p.E1807K]	G-A		GAG-AAG	Glu-Lys	1807	chr2:96944354 (-)	GAGCAGTCCAAGTGCATCAGCATCGAGGAC[G/A]AGATGGACGTGGCGCCTCTGAACCTAGGCA	chr2:96278616 (-)			Takata (2018) CELL REP 22, 734
Autism-epilepsy phenotype with macrocephaly	SNTA1	6640	Missense	DM?	CM161899	rs1243725752		[NM_003098.2:c.688G>A] [NP_003089.1:p.D230N]	G-A		GAC-AAC	Asp-Asn	230	chr20:32005538 (-)	GCATATGTCTCGAAGAGGTGCACCCCCAAT[G/A]ACCCGGAGCCCAGgtaaggctggggttggg	chr20:33417732 (-)			Marchese (2016) NMM 18, 69
Autism	SNTG1	54212	Missense	DM?	CM125338	rs750793356		[NM_018967.4:c.1418T>A] [NP_061840.1:p.F473Y]	T-A		TTT-TAT	Phe-Tyr	473	chr8:51705253 (+)	cctttcagGAGTTGGAATTTTCTAATTTAT[T/A]TGCTGTTCTTCACTGCATTCATTCCTTCTT	chr8:50792693 (+)		1.0;TOLERATED	Neale (2012) NATURE 485, 242
Autism spectrum disorder	SNX1	6642	Nonsense	DM?	CM1722567			[NM_003099.4:c.535A>T] [NP_003090.2:p.K179*]	A-T		AAA-TAA	Lys-Term	179	chr15:64418302 (+)	cccaagACAAGCTTACCATTGTTCAGAAGC[A/T]AACAGTTTGCAGTAAAAAGAAGATTTAGTG	chr15:64126103 (+)			Kosmicki (2017) NAT GENET 49, 504
Autism spectrum disorder	SNX14	57231	Missense	DM?	CM186556			[NM_153816.5:c.86C>G] [NP_722523.1:p.P29R]	C-G		CCG-CGG	Pro-Arg	29	chr6:86303351 (-)	ACGTGGGACGCGAGATCTGCCGCCAGTACC[C/G]GCTGTTCTGCTTCCTGCTGCTCTGTCTCAG	chr6:85593633 (-)			Takata (2018) CELL REP 22, 734
Autism spectrum disorder	SNX19	399979	Missense	DM?	CM1416634	rs548124687		[NM_014758.2:c.2410G>A] [NP_055573.2:p.V804M]	G-A		GTG-ATG	Val-Met	804	chr11:130775881 (-)	CGTGTGGACAGTTGCGTGTCAGATGCAGCC[G/A]TGCCAGCCCAAGACCCCAGCAACAGCGATC	chr11:130905986 (-)			Iossifov (2014) NATURE 515, 216
Autism spectrum disorder	SNX5	27131	Missense	DM?	CM137485			[NM_014426.3:c.1094A>G] [NP_055241.1:p.K365R]	A-G		AAA-AGA	Lys-Arg	365	chr20:17923824 (-)	tttttcttcctgtagAACTGATAAATTTCA[A/G]ACGGAAGAGAGTGGCAGCATTTAGAAAGAA	chr20:17943180 (-)			Jiang (2013) AJHG 93, 249
Autism spectrum disorder	SNX5	27131	Missense	DM?	CM1417028			[NM_014426.3:c.1022C>T] [NP_055241.1:p.A341V]	C-T		GCA-GTA	Ala-Val	341	chr20:17928186 (-)	TAAAGAGCAAAGACGTCAAGTTGGCTGAGG[C/T]ACACCAGCAGGAGTGCTGCCAGAAATTTGA	chr20:17947542 (-)			Iossifov (2014) NATURE 515, 216
Autism	SOGA3	387104	Missense	DM?	CM124428			[NM_001012279.2:c.2618G>C] [NP_001012279.1:p.R873P]	G-C		CGC-CCC	Arg-Pro	873	chr6:127796553 (-)	GCCGCATCCGGGAGCACGAGCTGCTCTACC[G/C]CATCAACGCTCAGATGAAGGCCTTCCGCAA	chr6:127475408 (-)		0.18;TOLERATED	Sanders (2012) NATURE 485, 237
Autism spectrum disorder	SOHLH1	402381	Missense	DM?	CM1416502	rs149838416		[NM_001101677.1:c.343G>A] [NP_001095147.1:p.A115T]	G-A		GCT-ACT	Ala-Thr	115	chr9:138590177 (-)	AGCGCCCTGGGGCCCAGTCAGGAGCAGCAC[G/A]CTgtgagttgtaagggtagacgccgtcagt	chr9:135698331 (-)			Iossifov (2014) NATURE 515, 216
Autism spectrum disorder	SOHLH2	54937	Missense	DM?	CM1416702	rs1366472103		[NM_017826.2:c.574T>G] [NP_060296.2:p.S192A]	T-G		TCG-GCG	Ser-Ala	192	chr13:36764150 (-)	AGGAATGGCAATGGGCTTGAATTAAATGCT[T/G]CGTTGTCAGAGTTCGAGAAAAACAAAAAGA	chr13:36190013 (-)			Iossifov (2014) NATURE 515, 216
Autism spectrum disorder	SON	6651	Missense	DM?	CM1417051			[NM_032195.2:c.3724T>G] [NP_115571.2:p.S1242A]	T-G		TCA-GCA	Ser-Ala	1242	chr21:34925261 (+)	GTGTCAGCATCAGATCCCTCAGTTTTAGTA[T/G]CAGAGGCTGCTGTGACTGTTCCAGAACCAC	chr21:33552955 (+)			Iossifov (2014) NATURE 515, 216
Autism spectrum disorder	sontvf		Missense	DM?	CM189688			[NM_138927.2:c.6925G>A] [NP_620305.2:p.G2309R]	G-A		GGA-AGA	Gly-Arg	2309	chr21:34945653 (+)	TTAAGAGCAGCCCCGGTAACTGGAGGAATG[G/A]GAGCCGTTTTGATGAGAAAAATGGGCTGGA	chr21:33573347 (+)			Takata (2018) CELL REP 22, 734
Autism	SORCS1	114815	Missense	DM?	CM124365	rs369987397		[NM_001013031.2:c.1546G>A] [NP_001013049.1:p.V516M]	G-A		GTG-ATG	Val-Met	516	chr10:108447964 (-)	GCGCCGGACACGGATCTAAGGGGGGACCCC[G/A]TGCACTGCTTGCTGgtgagtcttcctattg	chr10:106688206 (-)			Sanders (2012) NATURE 485, 237
Autism spectrum disorder	SOS1	6654	Missense	DM?	CM137478	rs780038520		[NM_005633.3:c.1597G>A] [NP_005624.2:p.E533K]	G-A		GAG-AAG	Glu-Lys	533	chr2:39249972 (-)	AGTGTTATATTTTCTGCCAAGTCAGCTGAA[G/A]AGAAAAACAATTGGATGGCAGCATTGATAT	chr2:39022831 (-)			Jiang (2013) AJHG 93, 249
Autism spectrum disorder	SOX10	6663	Missense	DM?	CM1417077	rs748234376		[NM_006941.3:c.773G>A] [NP_008872.1:p.R258Q]	G-A		CGG-CAG	Arg-Gln	258	chr22:38370130 (-)	AGCTGCAGTCGGGCAAGGCAGACCCGAAGC[G/A]GGACGGGCGCTCCATGGGGGAGGGCGGGAA	chr22:37974123 (-)			Iossifov (2014) NATURE 515, 216
Autism spectrum disorder	SOX6	55553	Missense	DM?	CM1416572			[NM_033326.3:c.1087C>G] [NP_201583.2:p.H363D]	C-G		CAC-GAC	His-Asp	363	chr11:16117556 (-)	TTTGAACATGGTGGTGGCCACTCTTACAAC[C/G]ACAAACAGATTGAGgtatgaatgcttccat	chr11:16096010 (-)			Iossifov (2014) NATURE 515, 216
Autism spectrum disorder	SOX7	83595	Same-sense	DM?	CM137511	rs977038647		[NM_031439.3:c.723G>A] [NP_113627.1:p.P241P]	G-A		CCG-CCA	Pro-Pro	241	chr8:10583692 (-)	CCGCCGCATCCCCCACCTGCCAGGGCACCC[G/A]TACTCACCGGAGTACGCCCCAAGCCCTCTC	chr8:10726182 (-)			Jiang (2013) AJHG 93, 249
Autism spectrum disorder	SP110	3431	Missense	DM?	CM1416098			[NM_004509.3:c.1920G>A] [NP_004500.3:p.M640I]	G-A		ATG-ATA	Met-Ile	640	chr2:231035373 (-)	GTACACGGTGGCATGGTTTGTGCGAGACAT[G/A]CGCCTGATGTTTCGCAACCATAAAACATTT	chr2:230170657 (-)			Iossifov (2014) NATURE 515, 216
Autism spectrum disorder	SP3	6670	Missense	DM?	CM1416067			[NM_003111.4:c.712G>A] [NP_003102.1:p.G238R]	G-A		GGA-AGA	Gly-Arg	238	chr2:174820528 (-)	ATACCACAGACTGGTCAAGTCCAGGTTCAG[G/A]GAGTTGCAATTGGTGGTTCATCTTTTCCTG	chr2:173955800 (-)			Iossifov (2014) NATURE 515, 216
Autism spectrum disorder	SP7	121340	Missense	DM?	CM1416661			[NM_001173467.2:c.484C>T] [NP_001166938.1:p.H162Y]	C-T		CAC-TAC	His-Tyr	162	chr12:53722742 (-)	GGCAACACTCCTACTCCATGGTGGGATATG[C/T]ACCCTGGAGGCAACTGGCTAGGTGGTGGGC	chr12:53328958 (-)			Iossifov (2014) NATURE 515, 216
Autism	SPAG17	200162	Missense	DM?	CM124501			[NM_206996.3:c.3941G>A] [NP_996879.1:p.S1314N]	G-A		AGT-AAT	Ser-Asn	1314	chr1:118566055 (-)	TTCTCTTTGCAGATGGTGCTGTGAGCAGGA[G/A]TCCCAATTCAGGTCTTATTTGTCCTCCTTC	chr1:118023432 (-)		0.15;TOLERATED	Sanders (2012) NATURE 485, 237
Autism spectrum disorder	SPAG9	9043	Missense	DM?	CM1416889			[NM_001130528.2:c.3349G>A] [NP_001124000.1:p.A1117T]	G-A		GCA-ACA	Ala-Thr	1117	chr17:49057167 (-)	CGCTTGGATTCTACGCTCCGTCTCTATCAT[G/A]CACACACTTATCAACATCTACAGGATGTGG	chr17:50979806 (-)			Iossifov (2014) NATURE 515, 216
Autism spectrum disorder	SPANXC	64663	Missense	DM?	CM1417132	rs200281967		[NM_022661.3:c.238C>G] [NP_073152.2:p.L80V]	C-G		CTC-GTC	Leu-Val	80	chrX:140335706 (-)	GACCACGCCCGAGAGAACAGAATCAACCCC[C/G]TCCAAATGGAGGAGGAGGAATTCATGGAAA	chrX:141241573 (-)			Iossifov (2014) NATURE 515, 216
Autism spectrum disorder	SPARCL1	8404	Nonsense	DM?	CM1713354			[NM_004684.5:c.151G>T] [NP_004675.3:p.E51*]	G-T		GAA-TAA	Glu-Term	51	chr4:88416183 (-)	GCAATCCCCAGTTTAAGGGCTGAAGCTGAA[G/T]AAAATGAAAAAGAAACAGCAGTATCCACAG	chr4:87495031 (-)			Li (2017) AJMGBNG , epub
Autism spectrum disorder	SPART	23111	Missense	DM?	CM188280			[NM_015087.4:c.80T>C] [NP_055902.1:p.V27A]	T-C		GTT-GCT	Val-Ala	27	chr13:36909888 (-)	GAGAAGCATATAAGAAGGCCTTTTTATTTG[T/C]TAACAAAGGTCTGAATACAGATGAATTAGG	chr13:36335751 (-)			Takata (2018) CELL REP 22, 734
Autism spectrum disorder	SPAST	6683	Missense	DM?	CM1617420			[NM_014946.3:c.548C>G] [NP_055761.2:p.T183S]	C-G		ACT-AGT	Thr-Ser	183	chr2:32314636 (+)	GAGCTAGACGCCTTCAAGCTAAAATGATGA[C/G]TAATTTGGTTATGGCCAAGGACCGCTTACA	chr2:32089567 (+)			Wang (2016) NAT COMM 7, 13316
Autism spectrum disorder	SPATA21	374955	Missense	DM?	CM1212862			[NM_198546.1:c.94G>A] [NP_940948.1:p.G32R]	G-A		GGG-AGG	Gly-Arg	32	chr1:16748407 (-)	TCCACGCCTGGACCTAAAAAAGCAAAAGGA[G/A]Ggtaagtcatcatccagtgccatcccctgc	chr1:16421912 (-)			Bi (2012) HUM MUT 33, 1635
Autism spectrum disorder	SPATA32	124783	Missense	DM?	CM1212875	rs373110617		[NM_152343.2:c.628C>A] [NP_689556.2:p.P210T]	C-A		CCT-ACT	Pro-Thr	210	chr17:43332921 (-)	GCCCTGTGCTCCGAGGAGCAGCTCCAGATC[C/A]CTGATGCCCACTCAGCTCCTCCAACCACAA	chr17:45255554 (-)			Bi (2012) HUM MUT 33, 1635
Autism spectrum disorder	SPATA5	166378	Missense	DM?	CM1416229			[NM_145207.2:c.2474T>C] [NP_660208.2:p.I825T]	T-C		ATC-ACC	Ile-Thr	825	chr4:124177304 (+)	TCAGTAATGAAGTTGACCTGGATGAACTCA[T/C]CCTTCAAACCGACGCATACTCAGGAGCAGA	chr4:123256149 (+)			Iossifov (2014) NATURE 515, 216
Autism spectrum disorder	SPATA5L1	79029	Missense	DM?	CM143182			[NM_024063.2:c.907G>C] [NP_076968.2:p.D303H]	G-C		GAC-CAC	Asp-His	303	chr15:45695534 (+)	GCCAGCCGCGGACCCAGCCTCCTCTTCCTG[G/C]ACGAGATGGACGCCTTGTGTCCCCAGCGGG	chr15:45403336 (+)			Matsunami (2014) MA 5, 5
Autism spectrum disorder	SPDYC	387778	Nonsense	DM?	CM1417192			[NM_001008778.2:c.430C>T] [NP_001008778.1:p.R144*]	C-T		CGA-TGA	Arg-Term	144	chr11:64939990 (+)	CCATGGGCCCTGGGAAAAGATTGGTGTTTA[C/T]GAGTGGGGAAATTCCTGCACCAGAGGGATA	chr11:65172519 (+)			Iossifov (2014) NATURE 515, 216
Autism spectrum disorder	SPECC1L	23384	Missense	DM?	CM1417068			[NM_015330.4:c.392G>T] [NP_056145.4:p.R131L]	G-T		CGA-CTA	Arg-Leu	131	chr22:24717340 (+)	CTACTAGAGAAAGATTACGTGAACGTACCC[G/T]ATTAAACCAGAGCAAAAAACTACCTTCTGC	chr22:24321372 (+)			Iossifov (2014) NATURE 515, 216
Autism spectrum disorder	SPEG	10290	Missense	DM?	CM1416095			[NM_005876.4:c.4589A>T] [NP_005867.3:p.H1530L]	A-T		CAT-CTT	His-Leu	1530	chr2:220342027 (+)	agGACGAGGTGCTGCTGACCGAGAGCAGCC[A/T]TGTGAGCTTCGTGTACGAGGAGAATGAGTG	chr2:219477305 (+)			Iossifov (2014) NATURE 515, 216
Autism spectrum disorder	SPEG	10290	Missense	DM?	CM1722199			[NM_005876.4:c.7937G>T] [NP_005867.3:p.R2646L]	G-T		CGG-CTG	Arg-Leu	2646	chr2:220353298 (+)	AAGATGGGCGGCAGCTGCTCAGCATCCCCC[G/T]GGCGGGCAAGCGGCACGCCGGTCTCTATGA	chr2:219488576 (+)			Kosmicki (2017) NAT GENET 49, 504
Autism spectrum disorder	SPEN	23013	Missense	DM?	CM1415875			[NM_015001.2:c.8492G>C] [NP_055816.2:p.S2831T]	G-C		AGC-ACC	Ser-Thr	2831	chr1:16261227 (+)	GGCAGAAGACCGAAGGCCCACAGCGGATCA[G/C]CGCCAAGATCAGCCAGATCCCCCCGGCCAG	chr1:15934732 (+)			Iossifov (2014) NATURE 515, 216
Autism spectrum disorder	SPEN	23013	Missense	DM?	CM1415874			[NM_015001.2:c.3028G>A] [NP_055816.2:p.E1010K]	G-A		GAG-AAG	Glu-Lys	1010	chr1:16255763 (+)	CCAGAGGTCAAGAAAAGCAGTCCAGAGATG[G/A]AGGATGCTCGCGTGCTTTCAAAAAAGCAGC	chr1:15929268 (+)			Iossifov (2014) NATURE 515, 216
Autism spectrum disorder	SPEN	23013	Missense	DM?	CM1722156			[NM_015001.2:c.986A>C] [NP_055816.2:p.D329A]	A-C		GAT-GCT	Asp-Ala	329	chr1:16235920 (+)	CTTCCCAGTTGCTTTCATCTCTGGAAAAAG[A/C]TGAGCCCCGTAAAAGTTTTGGCATCAAGGT	chr1:15909425 (+)			Kosmicki (2017) NAT GENET 49, 504
Autism spectrum disorder	SPERT	220082	Nonsense	DFP	CM134377	rs80072371		[NM_152719.2:c.213C>A] [NP_689932.1:p.C71*]	C-A		TGC-TGA	Cys-Term	71	chr13:46287373 (+)	GCTCCACAACTTGTACAGCACCCCTCGCTG[C/A]GCGCAGCAGGCCGCCCTGCCCCGGCTGAGC	chr13:45713238 (+)			Lim (2013) NEURON 77, 235
Autism spectrum disorder	SPRR1A	6698	Missense	DM?	CM1415946	rs1416763022		[NM_001199828.1:c.178A>G] [NP_001186757.1:p.K60E]	A-G		AAG-GAG	Lys-Glu	60	chr1:152957884 (+)	CACCCCAAAGTGCCTGAGCCCTGCCAGCCC[A/G]AGGTTCCAGAGCCCTGCCAGCCCAAGGTGC	chr1:152985408 (+)			Iossifov (2014) NATURE 515, 216
Autism spectrum disorder	SPRR2A	6700	Missense	DM?	CM188921	rs769605638		[NM_005988.2:c.193T>C] [NP_005979.1:p.S65P]	T-C		TCA-CCA	Ser-Pro	65	chr1:153029019 (-)	CCTCCTGTGACACCTTCCCCACCCTGCCAG[T/C]CAAAGTATCCACCGAAGAGCAAGTAAcagc	chr1:153056543 (-)			Takata (2018) CELL REP 22, 734
Autism spectrum disorder	SPTAN1	6709	Missense	DM	CM148715	rs942861981		[NM_001130438.2:c.362G>T] [NP_001123910.1:p.R121L]	G-T		CGG-CTG	Arg-Leu	121	chr9:131331175 (+)	CAGAAGGGCATTTTGCATCTGAAACCATAC[G/T]Ggtgagtatgagtagctcgtggagtggatg	chr9:128568896 (+)			An (2014) TP 4, e394
Autism spectrum disorder	SPTAN1	6709	Missense	DM?	CM1416494			[NM_001130438.2:c.5936A>G] [NP_001123910.1:p.E1979G]	A-G		GAG-GGG	Glu-Gly	1979	chr9:131386710 (+)	CTGCAGCCCAGAGAAAGGCGAAGCTGGATG[A/G]GAACTCGGCCTTCCTTCAGTTCAACTGGAA	chr9:128624431 (+)			Iossifov (2014) NATURE 515, 216
Autism spectrum disorder	SPTB	6710	Missense	DM?	CM188848			[NM_001355436.1:c.6445A>G] [NP_001342365.1:p.T2149A]	A-G		ACG-GCG	Thr-Ala	2149	chr14:65220412 (-)	CAGAAATCCACTGGGGATGAGAGGCCCACC[A/G]CGGAGCCCCTCTTTAAGGTCCTAGATACGC	chr14:64753694 (-)			Takata (2018) CELL REP 22, 734
Autism spectrum disorder	SPTBN1	6711	Missense	DM?	CM1416029			[NM_003128.2:c.3330G>C] [NP_003119.2:p.E1110D]	G-C		GAG-GAC	Glu-Asp	1110	chr2:54858514 (+)	GCTCACGCAGCACGAGAACATCAAGAACGA[G/C]ATCGACAACTACGAGGAGGACTACCAGAAG	chr2:54631377 (+)			Iossifov (2014) NATURE 515, 216
Autism spectrum disorder	SPTBN1	6711	Nonsense	DM?	CM1417165			[NM_003128.2:c.2674G>T] [NP_003119.2:p.E892*]	G-T		GAG-TAG	Glu-Term	892	chr2:54857033 (+)	accaccctgtcaaattgccatttcagATTT[G/T]AGAGCCTAGAACCAGAAATGAACAACCAGG	chr2:54629896 (+)			Iossifov (2014) NATURE 515, 216
Autism spectrum disorder	SPTBN5	51332	Nonsense	DM?	CM134380	rs61750839		[NM_016642.3:c.5647C>T] [NP_057726.4:p.R1883*]	C-T		CGA-TGA	Arg-Term	1883	chr15:42162467 (-)	GCGCAGCTGAGAAGCCACCAGGGGCTGGAG[C/T]GAGAACTCGTGGGCACCGAGCGGCAGgtga	chr15:41870269 (-)			Lim (2013) NEURON 77, 235
Autism spectrum disorder	SPTBN5	51332	Missense	DM?	CM186912	rs890405462		[NM_016642.3:c.10976G>A] [NP_057726.4:p.C3659Y]	G-A		TGC-TAC	Cys-Tyr	3659	chr15:42142103 (-)	AAGCCAAACCTGTCAGCTCTCTGAATGAGT[G/A]CACGACCAAGGATGCCCGGCCTGGATGTCT	chr15:41849905 (-)			Takata (2018) CELL REP 22, 734
Autism spectrum disorder	SPTY2D1	144108	Nonsense	DM?	CM1722464			[NM_194285.2:c.1339C>T] [NP_919261.2:p.R447*]	C-T		CGA-TGA	Arg-Term	447	chr11:18636482 (-)	CAACCTGCAAGCAGCTCAGGTGGCCCTGGG[C/T]GACCCATCAGTGGTTCAGTTAGTTCTGCAA	chr11:18614935 (-)			Kosmicki (2017) NAT GENET 49, 504
Autism spectrum disorder	SRBD1	55133	Missense	DM?	CM1416026			[NM_018079.4:c.1346C>T] [NP_060549.4:p.T449M]	C-T		ACG-ATG	Thr-Met	449	chr2:45789855 (-)	TTAACCGTGGAGAAAATTTGAAGGTACTGA[C/T]GGTTAAGGTCAATATTTCTGATGGAGTGAA	chr2:45562716 (-)			Iossifov (2014) NATURE 515, 216
Autism spectrum disorder	SRCAP	10847	Missense	DM?	CM1617393			[NM_006662.2:c.5179A>T] [NP_006653.2:p.T1727S]	A-T		ACT-TCT	Thr-Ser	1727	chr16:30735924 (+)	TCATTAACTCCAGCATCATCCCTGGTACCA[A/T]CTCCAGCCCAGACACTGTCTTTGGCACCAG	chr16:30724603 (+)			Wang (2016) NAT COMM 7, 13316
Autism spectrum disorder	SRCAP	10847	Missense	DM?	CM1617395			[NM_006662.2:c.7002G>C] [NP_006653.2:p.Q2334H]	G-C		CAG-CAC	Gln-His	2334	chr16:30747939 (+)	GGAGGAGGTGAGCCGAGAGGAGCTCAAACA[G/C]GCAGAAgtgagtatttccaggggtggggct	chr16:30736618 (+)			Wang (2016) NAT COMM 7, 13316
Autism spectrum disorder	SRCAP	10847	Missense	DM?	CM1617392			[NM_006662.2:c.467G>A] [NP_006653.2:p.R156H]	G-A		CGT-CAT	Arg-His	156	chr16:30718664 (+)	GGCTCTCTGCTGACTTTGCTCAGGAGCGCC[G/A]TTGGAAACGGGGTGTGGCCCGGAAGgtagg	chr16:30707343 (+)			Wang (2016) NAT COMM 7, 13316
Autism spectrum disorder	SRCAP	10847	Missense	DM?	CM1617394	rs749390013		[NM_006662.2:c.5809G>A] [NP_006653.2:p.G1937S]	G-A		GGC-AGC	Gly-Ser	1937	chr16:30740437 (+)	ACCCTGCCCCAACCTGTTGCCAGCCCCATC[G/A]GCCCTCGTTCTCCTGGCCCCAGCCACCCCA	chr16:30729116 (+)			Wang (2016) NAT COMM 7, 13316
Autism spectrum disorder	SRF	6722	Missense	DM?	CM1416308	rs778140208		[NM_001292001.1:c.544G>A] [NP_001278930.1:p.G182R]	G-A		GGG-AGG	Gly-Arg	182	chr6:43144399 (+)	AGCACAGACCTCACGCAGACCTCCTCCAGC[G/A]GGACAGgtatagctcgcagccctgtcaccc	chr6:43176661 (+)			Iossifov (2014) NATURE 515, 216
Autism spectrum disorder	SRGAP3	9901	Nonsense	DM?	CM1722232			[NM_014850.3:c.934C>T] [NP_055665.1:p.R312*]	C-T		CGA-TGA	Arg-Term	312	chr3:9100024 (-)	ATTGAGAATGCAGTGGACAACCTGGATTCC[C/T]GAAGTGACAAGCACACAGTCATGGACATGT	chr3:9058340 (-)			Kosmicki (2017) NAT GENET 49, 504
Autism	SRGAP3	9901	Missense	DM?	CM124552	rs140747772		[NM_014850.3:c.1405G>A] [NP_055665.1:p.E469K]	G-A		GAA-AAA	Glu-Lys	469	chr3:9089078 (-)	AAGCACGATTTACTCAAGCAGACCCTGGGC[G/A]AAGgtgagtgggctggtggaggccctctgg	chr3:9047394 (-)		0.66;TOLERATED	Sanders (2012) NATURE 485, 237
Autism spectrum disorder	SRGAP3	9901	Missense	DM?	CM1416113	rs372086642		[NM_014850.3:c.2329G>A] [NP_055665.1:p.A777T]	G-A		GCC-ACC	Ala-Thr	777	chr3:9036106 (-)	AAGGGGGCCTCGCTGCTCCTGTACCACCGC[G/A]CCTCGGAGGACTGGTGGGAGGGCCGGCACA	chr3:8994422 (-)			Iossifov (2014) NATURE 515, 216
Autism spectrum disorder	SRPK2	6733	Nonsense	DM?	CM1722366			[NM_182691.2:c.862C>T] [NP_872633.1:p.Q288*]	C-T		CAG-TAG	Gln-Term	288	chr7:104783696 (-)	AGGCAGGCTGAGTTATTGGAGAAGCGCCTG[C/T]AGGAGATAGAAGAATTGGAGCGAGAAGCTG	chr7:105143249 (-)			Kosmicki (2017) NAT GENET 49, 504
Autism spectrum disorder	SRPK2	6733	Missense	DM	CM148714	rs754274292		[NM_182691.2:c.23C>T] [NP_872633.1:p.S8L]	C-T		TCG-TTG	Ser-Leu	8	chr7:104909268 (-)	agctgctgATGTCAGTTAACTCTGAGAAGT[C/T]GTCCTCTTCAGAAAGgtacagctacatctc	chr7:105268821 (-)			An (2014) TP 4, e394
Autism spectrum disorder	SRPRA	6734	Missense	DM?	CM1416632	rs748980875		[NM_001177842.1:c.1313G>A] [NP_001171313.1:p.R438H]	G-A		CGT-CAT	Arg-His	438	chr11:126134982 (-)	CATTTCGTGCTGGGGCCGTGGAGCAGCTGC[G/A]TACACACACCCGGCGTTTGAGTGCCCTACA	chr11:126265087 (-)			Iossifov (2014) NATURE 515, 216
Autism spectrum disorder	SRPX2	27286	Splice	DM?	CS134619	rs1303998333		[NM_014467.2:c.961+1G>A]	G-A	IVS 7, ds, +1				chrX:99921931 (+)	AGTGGTCAGGTTCACCACCAATCTGTGCTC[G/A]tgagtgaaaccggggaatggggcaagtgga	chrX:100666934 (+)			Lim (2013) NEURON 77, 235
Autism spectrum disorder	SRRM2	23524	Missense	DM?	CM186933			[NM_016333.3:c.4424G>A] [NP_057417.3:p.R1475K]	G-A		AGA-AAA	Arg-Lys	1475	chr16:2814953 (+)	GAATGAAAGATATACCTAGAACGCCATCTA[G/A]AGGGAGAAGCGAATGTGATTCTTCCCCAGA	chr16:2764952 (+)			Takata (2018) CELL REP 22, 734
Autism spectrum disorder	SRRM2	23524	Missense	DM?	CM1416798			[NM_016333.3:c.4736C>A] [NP_057417.3:p.S1579Y]	C-A		TCT-TAT	Ser-Tyr	1579	chr16:2815265 (+)	CAAGAACCCCACTTCGGCAGAGGAGTCGGT[C/A]TGGATCATCTCCAGAGGTTGACAGCAAATC	chr16:2765264 (+)			Iossifov (2014) NATURE 515, 216
Autism spectrum disorder	SRSF6	6431	Missense	DM?	CM1722690			[NM_006275.5:c.1005A>T] [NP_006266.2:p.R335S]	A-T		AGA-AGT	Arg-Ser	335	chr20:42089673 (+)	ATCCCGTTCTAGATCTCGCTCAAAGTCAAG[A/T]TCAAGGTCCAGGTCGAGTTCCAGAGATTAA	chr20:43461033 (+)			Kosmicki (2017) NAT GENET 49, 504
Autism spectrum disorder	SSC5D	284297	Missense	DM?	CM1417017			[NM_001144950.1:c.3973C>A] [NP_001138422.1:p.P1325T]	C-A		CCC-ACC	Pro-Thr	1325	chr19:56029616 (+)	ACTACTCCTGATCCCACCACGACCCCTCAC[C/A]CCACAACTCCTGACCCTTCCTCAACCCCTG	chr19:55518249 (+)			Iossifov (2014) NATURE 515, 216
Autism spectrum disorder	SSPN	8082	Missense	DM?	CM188275	rs780475514		[NM_005086.4:c.361A>G] [NP_005077.2:p.M121V]	A-G		ATG-GTG	Met-Val	121	chr12:26377307 (+)	GTTGACGAACGGACATGTATTCAATTTTCT[A/G]TGAAAgtaagttgtgattgttctttctctt	chr12:26224374 (+)			Takata (2018) CELL REP 22, 734
Autism spectrum disorder	SSPO	23145	Missense	DM?	CM1517066			[NM_198455.2:c.13138C>T] [NP_940857.2:p.R4380W]	C-T		CGG-TGG	Arg-Trp	4380						Krumm (2015) NAT GENET 47, 582
Autism spectrum disorder	SSPO	23145	Missense	DM?	CM1416404			[NM_198455.2:c.14131C>G] [NP_940857.2:p.L4711V]	C-G		CTG-GTG	Leu-Val	4711						Iossifov (2014) NATURE 515, 216
Autism spectrum disorder	SSR4	6748	Nonsense	DM?	CM189685			[NM_001204526.1:c.217C>T] [NP_001191455.1:p.Q73*]	C-T		CAG-TAG	Gln-Term	73	chrX:153062005 (+)	GAGATCTCCCTGACATGCAAGAACAGGGTC[C/T]AGgtgagacagtggggtttcagacaggagg	chrX:153796550 (+)			Takata (2018) CELL REP 22, 734
Autism spectrum disorder	SSRP1	6749	Missense	DM?	CM1416593	rs1366428896		[NM_003146.2:c.947G>C] [NP_003137.1:p.R316P]	G-C		CGG-CCG	Arg-Pro	316	chr11:57099680 (-)	TGTCAGGATCCCTCTATGAGATGGTCAGCC[G/C]GGTCATGAAAGCACTGGTAAACCGCAAGAT	chr11:57332206 (-)			Iossifov (2014) NATURE 515, 216
Autism spectrum disorder	SSTR3	6753	Missense	DM?	CM1711668	rs577113986		[NM_001051.4:c.724G>C] [NP_001042.1:p.A242P]	G-C		GCA-CCA	Ala-Pro	242	chr22:37603119 (-)	AAGGTGCGCTCAGCTGGGCGCCGGGTGTGG[G/C]CACCCTCGTGCCAGCGGCGGCGGCGCTCCG	chr22:37207080 (-)			Al-Mubarak (2017) SCI REP 7, 5679
Autism spectrum disorder	SSX1	6756	Splice	DM?	CS134654	rs371197574		[NM_005635.3:c.-20-2A>T]	A-T	IVS 1, as, -2				chrX:48116655 (+)	agctagaaagtctcaggctgtttctcttgc[A/T]gGTGAGACTGCTCCTGGTGCCATGAACGGA	chrX:48257220 (+)			Lim (2013) NEURON 77, 235
Autism spectrum disorder	SSX3	10214	Missense	DM?	CM1711602			[NM_021014.3:c.268C>A] [NP_066294.1:p.R90S]	C-A		CGT-AGT	Arg-Ser	90	chrX:48213446 (-)	CAGGGGAATGATTTTGATAATGACCCTAAC[C/A]GTGGGAATCAGGgtgagtagatgggaaggg	chrX:48354011 (-)			Al-Mubarak (2017) SCI REP 7, 5679
Autism spectrum disorder	ST14	6768	Missense	DM?	CM1416633			[NM_021978.3:c.152G>A] [NP_068813.1:p.G51D]	G-A		GGC-GAC	Gly-Asp	51	chr11:130058079 (+)	TCAACAACGTCAAGAAGGTGGAAAAGCATG[G/A]CCCGGGGCGCTGGGTGGTGCTGGCAGCCGT	chr11:130188184 (+)			Iossifov (2014) NATURE 515, 216
Autism spectrum disorder	ST3GAL3	6487	Missense	DM?	CM1417328			[NM_006279.4:c.22C>T] [NP_006270.1:p.R8C]	C-T		CGC-TGC	Arg-Cys	8	chr1:44201955 (+)	catgtgaagATGGGACTCTTGGTATTTGTG[C/T]GCAATCTGCTGCTAGCCCTCTGCCTCTTTC	chr1:43736284 (+)			Iossifov (2014) NATURE 515, 216
Autism	ST3GAL6	10402	Splice	DM?	CS125232			[NM_006100.3:c.757-1G>C]	G-C	IVS 9, as, -1				chr3:98510684 (+)	ttaaaaaagtttttttcatcccctccccca[G/C]AAACCTAAACACCCAACAACAGGAATTATT	chr3:98791840 (+)			Neale (2012) NATURE 485, 242
Autism spectrum disorder	ST7	7982	Missense	DM?	CM1722368			[NM_021908.2:c.148A>C] [NP_068708.1:p.T50P]	A-C		ACA-CCA	Thr-Pro	50	chr7:116593742 (+)	GTGCCTTTGAAAATCAACGACAACTTGAGC[A/C]CAGgtaaggcctgggagccgggcccgcggc	chr7:116953688 (+)			Kosmicki (2017) NAT GENET 49, 504
Autism spectrum disorder	STAG1	10274	Missense	DM?	CM186501			[NM_005862.2:c.2090G>T] [NP_005853.2:p.R697L]	G-T		CGG-CTG	Arg-Leu	697	chr3:136139953 (-)	ACATTTACAATGTTCTTTCTACATTAAAGC[G/T]GTTAACTTCTTTTCACAAgtacgttatttt	chr3:136421111 (-)			Takata (2018) CELL REP 22, 734
Autism spectrum disorder	STAG3	10734	Missense	DM?	CM1416376	rs779587903		[NM_012447.3:c.3046T>C] [NP_036579.2:p.S1016P]	T-C		TCC-CCC	Ser-Pro	1016	chr7:99802722 (+)	CTGGCATTCCTGGAGCTCCTTTCAGAGTTT[T/C]CCCCCCGACTCTTCCATCAGGACAAGCAGC	chr7:100205099 (+)			Iossifov (2014) NATURE 515, 216
Autism spectrum disorder	STAM	8027	Missense	DM?	CM1617329			[NM_003473.3:c.992A>T] [NP_003464.1:p.H331L]	A-T		CAT-CTT	His-Leu	331	chr10:17746509 (+)	ATGATCAGCCAGACCTACCAGAGCTGCTTC[A/T]TCTTGAAGgtaaaacttttctatttacctt	chr10:17704510 (+)			Wang (2016) NAT COMM 7, 13316
Autism spectrum disorder	STAMBPL1	57559	Missense	DM?	CM188228			[NM_020799.3:c.252A>T] [NP_065850.1:p.L84F]	A-T		TTA-TTT	Leu-Phe	84	chr10:90668462 (+)	gctaaggacatgttttctcttccttagCTT[A/T]TTTGTAGAAAAGCTTCCTAACCATCGAGAT	chr10:88908705 (+)			Takata (2018) CELL REP 22, 734
Autism spectrum disorder	STARD10	10809	Nonsense	DM?	CM1417194			[NM_006645.2:c.487C>T] [NP_006636.2:p.R163*]	C-T		CGA-TGA	Arg-Term	163	chr11:72468902 (-)	cagAAATACCCACCTCGGAAAGACTTGGTC[C/T]GAGCTGTGTCCATCCAGACGGGCTACCTCA	chr11:72757857 (-)			Iossifov (2014) NATURE 515, 216
Autism spectrum disorder	STARD4	134429	Missense	DM?	CM1417364			[NM_139164.2:c.60G>C] [NP_631903.1:p.Q20H]	G-C		CAG-CAC	Gln-His	20	chr5:110843072 (-)	TGCAACTAAACTTAAAAACACTCTCATCCA[G/C]TACCATAGCATTGAAGAAGATAAGTGGCGA	chr5:111507374 (-)			Iossifov (2014) NATURE 515, 216
Autism spectrum disorder	STARD6	147323	Nonsense	DM?	CM134300	rs17292725		[NM_139171.1:c.55C>T] [NP_631910.1:p.R19*]	C-T		CGA-TGA	Arg-Term	19	chr18:51880889 (-)	CAAACTGCCCAAGAAGTTTTAGGTTATAAT[C/T]GAGATACATCAGGCTGGAAAGTGGTTAAAA	chr18:54354519 (-)			Lim (2013) NEURON 77, 235
Autism spectrum disorder	STARD9	57519	Nonsense	DM?	CM1417197	rs942163273		[NM_020759.2:c.1762C>T] [NP_065810.2:p.R588*]	C-T		CGA-TGA	Arg-Term	588	chr15:42967936 (+)	CACCCAGCAGAGGCTGCTGTCCTGCGGCAG[C/T]GAAGGCAGgttagcagggctgtgttttcta	chr15:42675738 (+)			Iossifov (2014) NATURE 515, 216
Autism spectrum disorder	STARD9	57519	Missense	DM?	CM1416756	rs560093737		[NM_020759.2:c.5982T>G] [NP_065810.2:p.F1994L]	T-G		TTT-TTG	Phe-Leu	1994	chr15:42979758 (+)	TCTTCGTCCCAAAGATAGCTCAGAAGAGTT[T/G]AAGCTTCCAGGTACAAAGCCTGCATATGAA	chr15:42687560 (+)			Iossifov (2014) NATURE 515, 216
Autism spectrum disorder	STAT1	6772	Missense	DM?	CM1416081	rs1215562242		[NM_007315.3:c.1246G>A] [NP_009330.1:p.G416S]	G-A		GGC-AGC	Gly-Ser	416	chr2:191850362 (-)	ttatagCAATTGAAAGAACAGAAAAATGCT[G/A]GCACCAGAACGAATGAGgtgagagtccctt	chr2:190985636 (-)			Iossifov (2014) NATURE 515, 216
Autism	STAT2	6773	Missense	DM?	CM125544			[NM_005419.3:c.982C>T] [NP_005410.1:p.P328S]	C-T		CCC-TCC	Pro-Ser	328	chr12:56744934 (-)	GTAGAAACCCAGCCCTGCATGCCCCAAACT[C/T]CCCATCGACCCCTCATCCTCAAGACTGGCA	chr12:56351150 (-)		0.06;TOLERATED	Neale (2012) NATURE 485, 242
Autism spectrum disorder	STAT4	6775	Nonsense	DM?	CM1722188			[NM_003151.3:c.715A>T] [NP_003142.1:p.K239*]	A-T		AAG-TAG	Lys-Term	239	chr2:191929600 (-)	ACCATGCTCATAGAAGAGCTGCAAGACTGG[A/T]AGCGGCGGCAGCAAATCGCCTGCATCGGGG	chr2:191064874 (-)			Kosmicki (2017) NAT GENET 49, 504
Autism spectrum disorder	STAT5A	6776	Missense	DM?	CM1722638			[NM_003152.3:c.37G>T] [NP_003143.2:p.D13Y]	G-T		GAC-TAC	Asp-Tyr	13	chr17:40441466 (+)	GGCTGGATCCAGGCCCAGCAGCTGCAGGGA[G/T]ACGCGCTGCGCCAGATGCAGGTGCTGTACG	chr17:42289448 (+)			Kosmicki (2017) NAT GENET 49, 504
Autism spectrum disorder	STAU2	27067	Missense	DM?	CM1713355			[NM_001164385.1:c.101A>G] [NP_001157857.1:p.E34G]	A-G		GAA-GGA	Glu-Gly	34	chr8:74600948 (-)	AGCAGGCTGTTGCCAATAAAGCTTTGACTG[A/G]ATCTACGCTTCCCAAACCAGTTCAGAAGCC	chr8:73688713 (-)			Li (2017) AJMGBNG , epub
Autism spectrum disorder	STIL	6491	Missense	DM?	CM1415902			[NM_003035.2:c.1315A>G] [NP_003026.2:p.N439D]	A-G		AAC-GAC	Asn-Asp	439	chr1:47746815 (-)	CTTGTGTTGGATGGCAATTTCATAGAATCA[A/G]ACCCTCTGCCTACTCCATTGGAAATGGTGA	chr1:47281143 (-)			Iossifov (2014) NATURE 515, 216
Autism spectrum disorder	STIL	6491	Missense	DM?	CM1415903			[NM_003035.2:c.1307T>C] [NP_003026.2:p.I436T]	T-C		ATA-ACA	Ile-Thr	436	chr1:47746823 (-)	AACTTTCACTTGTGTTGGATGGCAATTTCA[T/C]AGAATCAAACCCTCTGCCTACTCCATTGGA	chr1:47281151 (-)			Iossifov (2014) NATURE 515, 216
Autism spectrum disorder	STK11	6794	Missense	DM?	CM1416928			[NM_000455.4:c.1040C>T] [NP_000446.1:p.A347V]	C-T		GCG-GTG	Ala-Val	347	chr19:1223103 (+)	TGGTGCCGTACTTGGAGGACCTGCACGGCG[C/T]GGACGAGGACGAGGACCTCTTCGACATCGA	chr19:1223104 (+)			Iossifov (2014) NATURE 515, 216
Autism spectrum disorder	STK19	8859	Missense	DM?	CM1416295			[NM_032454.1:c.439C>G] [NP_115830.1:p.R147G]	C-G		CGC-GGC	Arg-Gly	147	chr6:31940406 (+)	gtgagccgatttatctgcccagGGTCGGCG[C/G]GCGCGGCTGTCTCAGAACTCATGCAGCTGT	chr6:31972629 (+)			Iossifov (2014) NATURE 515, 216
Autism spectrum disorder	STK31	56164	Missense	DM?	CM1416354			[NM_001260504.1:c.811A>G] [NP_001247433.1:p.N271D]	A-G		AAC-GAC	Asn-Asp	271	chr7:23776560 (+)	TTGGCTGTTGGTGACTTTAATTTAGGGTCT[A/G]ACGTCAGCCTGGAAAAAATTAAGCAGGACC	chr7:23736941 (+)			Iossifov (2014) NATURE 515, 216
Autism spectrum disorder	STK36	27148	Missense	DM?	CM1416094			[NM_015690.4:c.2860A>G] [NP_056505.2:p.I954V]	A-G		ATC-GTC	Ile-Val	954	chr2:219562284 (+)	CTGTCCCAGCATGGAAGTATCCTCATGTCC[A/G]TCCTGAAGCATCTGCTTTGCCCCAGCTTCC	chr2:218697561 (+)			Iossifov (2014) NATURE 515, 216
Autism spectrum disorder	STK36	27148	Missense	DM?	CM1416093			[NM_015690.4:c.31G>A] [NP_056505.2:p.G11R]	G-A		GGA-AGA	Gly-Arg	11	chr2:219537583 (+)	ATGGAAAAGTACCACGTGTTGGAGATGATT[G/A]GAGAAGGCTCTTTTGGGAGGGTGTACAAGG	chr2:218672860 (+)			Iossifov (2014) NATURE 515, 216
Autism spectrum disorder	STK38L	23012	Nonsense	DM?	CM1722501			[NM_015000.3:c.889C>T] [NP_055815.1:p.Q297*]	C-T		CAG-TAG	Gln-Term	297	chr12:27470320 (+)	CCAGATTACATTGCTCCAGAAGTATTCATG[C/T]AGACTGGTTACAACAAATTGTGTGACTGGT	chr12:27317387 (+)			Kosmicki (2017) NAT GENET 49, 504
Autism spectrum disorder	STRIP2	57464	Missense	DM?	CM1416391			[NM_020704.2:c.665G>A] [NP_065755.1:p.C222Y]	G-A		TGT-TAT	Cys-Tyr	222	chr7:129094327 (+)	ATATTCGCCTGGAGCGAGAGACAGACCCCT[G/A]TGGGTGGAGAACAGCCCGGGAGACCTTCCG	chr7:129454486 (+)			Iossifov (2014) NATURE 515, 216
Autism spectrum disorder	STT3A	3703	Missense	DM?	CM1416631	rs780062429		[NM_001278503.1:c.1214G>A] [NP_001265432.1:p.R405H]	G-A		CGT-CAT	Arg-His	405	chr11:125482491 (+)	ctgatcatgcttcctgtctctgttagGTGC[G/A]TCTAATGCTAGTGTTGGCACCTGTTATGTG	chr11:125612596 (+)			Iossifov (2014) NATURE 515, 216
Autism spectrum disorder	STT3A	3703	Nonsense	DM?	CM1722465			[NM_001278503.1:c.1764T>G] [NP_001265432.1:p.Y588*]	T-G		TAT-TAG	Tyr-Term	588	chr11:125484311 (+)	GCTGGTCATTTTTGGAGGCCTCACTGGGTA[T/G]TCCTCTGATGgtaatatacttgattctgtt	chr11:125614416 (+)			Kosmicki (2017) NAT GENET 49, 504
Autism spectrum disorder	STT3B	201595	Nonsense	DM?	CM1722233			[NM_178862.2:c.1798C>T] [NP_849193.1:p.R600*]	C-T		CGA-TGA	Arg-Term	600	chr3:31666476 (+)	TGGCTAAGGCAAAATACAGATGAACATGCA[C/T]GAGTAATGTCTTGGTGGGATTATGGCTATC	chr3:31624984 (+)			Kosmicki (2017) NAT GENET 49, 504
Autism spectrum disorder	STX1A	6804	Missense	DM	CM155348	rs1364135079		[NM_004603.3:c.77G>A] [NP_004594.1:p.R26Q]	G-A		CGA-CAA	Arg-Gln	26	chr7:73123406 (-)	ATGATGATGATGTCGCTGTCACCGTGGACC[G/A]AGACCGCTTCATGGATGAGTTCTTTGAGCA	chr7:73709076 (-)			Cartier (2015) EBM 2, 135
Autism spectrum disorder	STXBP1	6812	Missense	DM?	CM1820018			[NM_003165.3:c.385A>T] [NP_003156.1:p.T129S]	A-T		ACT-TCT	Thr-Ser	129	chr9:130423440 (+)	GTAAAATCCCGAGCAGCCAAAGTCATCAAA[A/T]CTCTGACGGAAATCAATATTGCATTTCTCC	chr9:127661161 (+)			Guo (2018) MA 9, 64
Autism spectrum disorder	STXBP1	6812	Missense	DM?	CM1820357			[NM_003165.3:c.1281C>G] [NP_003156.1:p.I427M]	C-G		ATC-ATG	Ile-Met	427	chr9:130438954 (+)	CATCACGGAGGAAAACCTGAACAAACTGAT[C/G]CAGCACGCCCAGATACCCCCGGAGGATAGT	chr9:127676675 (+)			Guo (2018) MA 9, 64
Intellectual disability, autism spectrum disorder & epilepsy	STXBP1	6812	Missense	DM	CM1719033			[NM_003165.3:c.755T>C] [NP_003156.1:p.M252T]	T-C		ATG-ACG	Met-Thr	252	chr9:130428536 (+)	CTGTGCTCCATGAATTGACTTTTCAGGCTA[T/C]GAGTTATGATCTGCTGCCTATCGAAAATGA	chr9:127666257 (+)			Uddin (2017) NEUROL GEN 3, e199
Autism	STXBP1	6812	Missense	DM	CM125342	rs796053373		[NM_003165.3:c.1651C>T] [NP_003156.1:p.R551C]	C-T		CGC-TGC	Arg-Cys	551	chr9:130444788 (+)	ATCCTTGGGGGTGTGAGCCTGAATGAGATG[C/T]GCTGCGCCTACGAGGTGACCCAGGCCAACG	chr9:127682509 (+)		0.0;DAMAGING	Neale (2012) NATURE 485, 242
Autism spectrum disorder	STXBP1	6812	Missense	DM?	CM161905			[NM_003165.3:c.530C>T] [NP_003156.1:p.A177V]	C-T		GCG-GTG	Ala-Val	177	chr9:130425584 (+)	CTATACTGGAGCGCCTGGCAGAGCAGATCG[C/T]GACCCTTTGTGCCACCCTGAAGGAGTACCC	chr9:127663305 (+)			Marchese (2016) NMM 18, 69
Autism spectrum disorder	STXBP1	6812	Missense	DM?	CM1820242			[NM_003165.3:c.355G>A] [NP_003156.1:p.V119I]	G-A		GTA-ATA	Val-Ile	119	chr9:130423410 (+)	gCTTGTCCAGATGCCCTGTTTAATGAACTG[G/A]TAAAATCCCGAGCAGCCAAAGTCATCAAAA	chr9:127661131 (+)			Guo (2018) MA 9, 64
Autism	STXBP3	6814	Missense	DM?	CM125200			[NM_007269.3:c.709A>G] [NP_009200.2:p.I237V]	A-G		ATA-GTA	Ile-Val	237	chr1:109321932 (+)	ttctagGGTAAAACTCATTCACAGCTCTTA[A/G]TAATTGATCGTGGCTTTGATCCTGTGTCCA	chr1:108779310 (+)		0.12;TOLERATED	Neale (2012) NATURE 485, 242
Autism spectrum disorder	STXBP5	134957	Missense	DM?	CM1617292			[NM_001127715.2:c.1306A>G] [NP_001121187.1:p.N436D]	A-G		AAC-GAC	Asn-Asp	436	chr6:147635412 (+)	agtcatctttttttatagGAATGGCCCATC[A/G]ACGGAGGTAATTGGGGCTTGGGTGCTCAAA	chr6:147314276 (+)			Wang (2016) NAT COMM 7, 13316
Autism spectrum disorder	STXBP5L	9515	Missense	DM?	CM137503			[NM_014980.2:c.62G>A] [NP_055795.1:p.G21D]	G-A		GGT-GAT	Gly-Asp	21	chr3:120628487 (+)	ATGGCTTAACTGCCTCCTCCCCTGGCAGTG[G/A]TAGCAGCAGTGGCAGTAACAGTGGTGGTGG	chr3:120909640 (+)			Jiang (2013) AJHG 93, 249
Autism	SUCLA2	8803	Nonsense	DM?	CM125551	rs1425525272		[NM_003850.2:c.73C>T] [NP_003841.1:p.Q25*]	C-T		CAG-TAG	Gln-Term	25	chr13:48575333 (-)	ACCCTTCGGAACCACCGGCCTCGGACGGCC[C/T]AGCGGGCTGCTGCTCAGgtaatgccttcca	chr13:48001197 (-)			Neale (2012) NATURE 485, 242
Autism spectrum disorder	SUCLG2	8801	Nonsense	DM?	CM1417170			[NM_001177599.1:c.355C>T] [NP_001171070.1:p.Q119*]	C-T		CAG-TAG	Gln-Term	119	chr3:67578618 (-)	agCCCTAATGTTGTGGGACAGCTGGCTAAA[C/T]AGATGATTGGGTACAATCTAGCGACAAAAC	chr3:67528194 (-)			Iossifov (2014) NATURE 515, 216
Autism spectrum disorder	SUFU	51684	Nonsense	DM?	CM1417189			[NM_016169.3:c.83C>A] [NP_057253.2:p.S28*]	C-A		TCG-TAG	Ser-Term	28	chr10:104263992 (+)	CTGGCCCGACTGCCCCCCCGGCCTTCGCTT[C/A]GCTCTTTCCCCCGGGACTGCACGCCATCTA	chr10:102504235 (+)			Iossifov (2014) NATURE 515, 216
Autism spectrum disorder	SULF2	55959	Missense	DM?	CM1417040	rs200041967		[NM_001161841.1:c.2149A>G] [NP_001155313.1:p.N717D]	A-G		AAC-GAC	Asn-Asp	717	chr20:46292275 (-)	CTCCGCAAGCTGCTCAAGCGCCTGCAGAAC[A/G]ACGACACGTGCAGCATGCCAGGCCTCACGT	chr20:47663531 (-)			Iossifov (2014) NATURE 515, 216
Autism spectrum disorder	SULT1C3	442038	Nonsense	DM?	CM134361	rs112050262		[NM_001008743.2:c.108G>A] [NP_001008743.1:p.W36*]	G-A		TGG-TGA	Trp-Term	36	chr2:108863758 (+)	CCCTACGTTGATATTATCAAAAGAATGGTG[G/A]GAAAAAGTATGTAATTTCCAAGCCAAGCCT	chr2:108247302 (+)			Lim (2013) NEURON 77, 235
Autism spectrum disorder	SUOX	6821	Missense	DM?	CM1212863	rs770792767		[NM_000456.2:c.1534G>T] [NP_000447.2:p.D512Y]	G-T		GAT-TAT	Asp-Tyr	512	chr12:56398707 (+)	AAGGAACTGAACATTGTTTGTAAGGCTGTG[G/T]ATGATGGTTACAATGTGCAGCCAGACACCG	chr12:56004923 (+)			Bi (2012) HUM MUT 33, 1635
Autism	SUPT16H	11198	Missense	DM?	CM124388			[NM_007192.3:c.2078G>A] [NP_009123.1:p.R693Q]	G-A		CGA-CAA	Arg-Gln	693	chr14:21828671 (-)	tttccccagGCTTCCGCTTCACATCTGTTC[G/A]AGGAGACAAAGTGGATATTTTGTACAATAA	chr14:21360512 (-)		0.17;TOLERATED	Sanders (2012) NATURE 485, 237
Autism spectrum disorder	SUPT16H	11198	Missense	DM?	CM1617254			[NM_007192.3:c.832C>T] [NP_009123.1:p.R278C]	C-T		CGC-TGC	Arg-Cys	278	chr14:21836551 (-)	TTTGGGGCTATCACTTGTGCCATGGGTATT[C/T]GCTTCAAGTCTTACTGCTCCAACCTTGTTC	chr14:21368392 (-)			Wang (2016) NAT COMM 7, 13316
Autism spectrum disorder	SUSD4	55061	Missense	DM?	CM1415990	rs751662827		[NM_001037175.2:c.602C>T] [NP_001032252.1:p.P201L]	C-T		CCG-CTG	Pro-Leu	201	chr1:223438094 (-)	TAAACATCTCTGAGCTCCAGACCTCCTTCC[C/T]GGTGGGGACTGTGATCTCCTATCGCTGCTT	chr1:223264752 (-)			Iossifov (2014) NATURE 515, 216
Autism spectrum disorder	SV2A	9900	Missense	DM?	CM1415939			[NM_014849.4:c.1275G>C] [NP_055664.3:p.L425F]	G-C		TTG-TTC	Leu-Phe	425	chr1:149881028 (-)	CTGGTACCAGCGCTGGGGGGTCCGGGCCTT[G/C]AGCCTAGGGGGGCAGgtaatggtggacggg	chr1:149909476 (-)			Iossifov (2014) NATURE 515, 216
Autism	SV2B	9899	Missense	DM?	CM124504			[NM_014848.6:c.1429T>A] [NP_055663.1:p.C477S]	T-A		TGC-AGC	Cys-Ser	477	chr15:91825013 (+)	GTACTCTTTGAGGACACATTCTTTGACGAG[T/A]GCTATTTTGAAGACGTAACATCAACAGATA	chr15:91281783 (+)		0.15;TOLERATED	Sanders (2012) NATURE 485, 237
Autism spectrum disorder	SVIL	6840	Missense	DM?	CM1819525			[NM_003174.3:c.3569G>A] [NP_003165.2:p.R1190Q]	G-A		CGA-CAA	Arg-Gln	1190	chr10:29773693 (-)	GGCATGGGAAAGAAGTCACATTAGCACAAC[G/A]AAAAATAGCATTTCAGCTGGCAAAGCACTT	chr10:29484764 (-)			Guo (2018) MA 9, 64
Autism spectrum disorder	SVIL	6840	Missense	DM?	CM1819524			[NM_003174.3:c.4331G>A] [NP_003165.2:p.R1444Q]	G-A		CGG-CAG	Arg-Gln	1444	chr10:29760093 (-)	AGGGGGGGATGGTGGTGCACTCGGGGAGGC[G/A]GGAAGAGGAAGAAGAAAATGTGCAAAgtaa	chr10:29471164 (-)			Guo (2018) MA 9, 64
Autism	SVIL	6840	Nonsense	DM?	CM125343			[NM_003174.3:c.3940G>T] [NP_003165.2:p.E1314*]	G-T		GAA-TAA	Glu-Term	1314	chr10:29769625 (-)	GTGAACGTCGGCCGTGGCTATGGCCTGGTG[G/T]AAGGACACGACAGGAGGCAGTTTGAGATCA	chr10:29480696 (-)			Neale (2012) NATURE 485, 242
Autism spectrum disorder	SWAP70	23075	Missense	DM?	CM1416568			[NM_001297714.1:c.1458A>T] [NP_001284643.1:p.L486F]	A-T		TTA-TTT	Leu-Phe	486	chr11:9770711 (+)	GAAGGACAAAGTGGCCCATCATGAAGGATT[A/T]ATTCGACTGATAGAACCAGgtaacagactc	chr11:9749164 (+)			Iossifov (2014) NATURE 515, 216
Autism spectrum disorder	SYMPK	8189	Nonsense	DM?	CM1722658	rs1413944307		[NM_004819.2:c.826C>T] [NP_004810.2:p.Q276*]	C-T		CAG-TAG	Gln-Term	276	chr19:46347309 (-)	CAGAGACCCATGTTCATGTCTGAGGTGATC[C/T]AGGCCTATGAAACTCTGCATGgtaggtcat	chr19:45844051 (-)			Kosmicki (2017) NAT GENET 49, 504
Autism spectrum disorder	SYMPK	8189	Missense	DM?	CM1417003	rs1388534164		[NM_004819.2:c.2452G>A] [NP_004810.2:p.D818N]	G-A		GAC-AAC	Asp-Asn	818	chr19:46328467 (-)	CTGGCGGCCGTGTACACTGAAGCCATCGCC[G/A]ACATCAAGCGGACGGTGCTGAGGGTCATTG	chr19:45825209 (-)			Iossifov (2014) NATURE 515, 216
Autism spectrum disorder	SYN1	6853	Missense	DM	CM113536	rs200533370		[NM_133499.2:c.1699A>G] [NP_598006.1:p.T567A]	A-G		ACA-GCA	Thr-Ala	567	chrX:47433684 (-)	CAGGCGGGCCCCCCACAGGCTACCCGTCAG[A/G]CATCCGTCTCTGGCCCGGCTCCGCCAAAGG	chrX:47574285 (-)		1.0;TOLERATED	Fassio (2011) HMG 20, 2297
Autism spectrum disorder	SYN1	6853	Missense	DM	CM1715124			[NM_133499.2:c.635G>T] [NP_598006.1:p.S212I]	G-T		AGT-ATT	Ser-Ile	212	chrX:47464671 (-)	TCATTGGGCTGCAGTATGCTGGAATCCCCA[G/T]TGTTAACTCCTTGCATTCTGTCTACAACTT	chrX:47605272 (-)			Rossi (2017) PED NEUROL 70, 34
Autism / epilepsy	SYN1	6853	Missense	DM	CM113535	rs397514680		[NM_133499.2:c.1648G>A] [NP_598006.1:p.A550T]	G-A		GCC-ACC	Ala-Thr	550	chrX:47433735 (-)	CCCGGGGCGCCTCCAGCAGCCCGCCCGCCC[G/A]CCTCTCCGTCTCCCCAGCGCCAGGCGGGCC	chrX:47574336 (-)		0.53;TOLERATED	Fassio (2011) HMG 20, 2297
Autism / epilepsy	SYN1	6853	Missense	DM?	CM113534	rs187134574		[NM_133499.2:c.152C>G] [NP_598006.1:p.A51G]	C-G		GCC-GGC	Ala-Gly	51	chrX:47478976 (-)	GAGCCACGCCCGGTCCCGGGACCGCCACTG[C/G]CGAGAGGTCCTCCGGGGTCGCCCCAGCGGC	chrX:47619577 (-)		0.33;TOLERATED	Fassio (2011) HMG 20, 2297
Autism spectrum disorder	SYN2	6854	Missense	DM	CM140009	rs762457833		[NM_133625.4:c.1390G>C] [NP_598328.1:p.G464R]	G-C		GGA-CGA	Gly-Arg	464	chr3:12228889 (+)	ctgaacctagGGGGCCCTGGGCAACCCCAA[G/C]GAATGCAGCCCCCAGGCAAGGTGCTGCCTC	chr3:12187389 (+)			Corradi (2014) HMG 23, 90
Autism spectrum disorder	SYN2	6854	Missense	DM	CM140008	rs193024911		[NM_133625.4:c.707A>C] [NP_598328.1:p.Y236S]	A-C		TAT-TCT	Tyr-Ser	236	chr3:12192759 (+)	ttttgcagTTTGCCCAGCTGGTCGCTATCT[A/C]TAAGACACTGGGAGGAGAAAAGTTCCCTCT	chr3:12151259 (+)			Corradi (2014) HMG 23, 90
Autism spectrum disorder	SYNE1	23345	Missense	DM?	CM1416334	rs1291513530		[NM_033071.3:c.11431A>G] [NP_149062.1:p.K3811E]	A-G		AAA-GAA	Lys-Glu	3811	chr6:152673266 (-)	CATTTAGCAAAGGAATTCTCAGATAAATGC[A/G]AAGCACTGACACAGTGGATAGCAGAATACC	chr6:152352131 (-)			Iossifov (2014) NATURE 515, 216
Autism spectrum disorder	SYNE1	23345	Missense	DM?	CM137507			[NM_033071.3:c.3229C>T] [NP_149062.1:p.P1077S]	C-T		CCT-TCT	Pro-Ser	1077	chr6:152771947 (-)	acacattagGTTTTCTTCAGTGACAAAGGT[C/T]CTCATCATCTCTGTGAGAAAAGGTTACAGC	chr6:152450812 (-)			Jiang (2013) AJHG 93, 249
Autism spectrum disorder	SYNE1	23345	Nonsense	DM?	CM157849	rs772587027		[NM_033071.3:c.15898C>T] [NP_149062.1:p.R5300*]	C-T		CGA-TGA	Arg-Term	5300	chr6:152642498 (-)	cagATTCTCCTAACAGAAGCCACAAATCAC[C/T]GACAGAACATTGAAAAAATGGCAGAAGAAC	chr6:152321363 (-)			Griswold (2015) MA 6, 43
Autism	SYNE1	23345	Missense	DM	CM132244	rs587777426		[NM_033071.3:c.9637C>A] [NP_149062.1:p.L3213M]	C-A		CTG-ATG	Leu-Met	3213	chr6:152690641 (-)	GTCCATGAAAGCAGCAATCGCCTCTATGAT[C/A]TGCCAGCAAAGAGGAGGGAGCAGCAGAAGC	chr6:152369506 (-)			Yu (2013) NEURON 77, 259
Autism spectrum disorder	SYNE1	23345	Missense	DM?	CM1416333			[NM_033071.3:c.14957C>T] [NP_149062.1:p.A4986V]	C-T		GCC-GTC	Ala-Val	4986	chr6:152647554 (-)	GTAACCTGGAGGAGCTCCACAGCCTGGTAG[C/T]CACCCTGGACCCACTCATCAAGCCAACCGG	chr6:152326419 (-)			Iossifov (2014) NATURE 515, 216
Autism spectrum disorder	SYNE1	23345	Nonsense	DM?	CM157851			[NM_033071.3:c.9370G>T] [NP_149062.1:p.G3124*]	G-T		GGA-TGA	Gly-Term	3124	chr6:152694330 (-)	ttatagGAGTTTTTGTCAGAAAGTGAAAAT[G/T]GACAGCACAAGCTAAACATGATGCTGTCTA	chr6:152373195 (-)			Griswold (2015) MA 6, 43
Autism spectrum disorder	SYNE1	23345	Missense	DM?	CM1416335			[NM_033071.3:c.866A>G] [NP_149062.1:p.Y289C]	A-G		TAT-TGT	Tyr-Cys	289	chr6:152823811 (-)	TGACCTATGTAGCCCAGTTTCTGAAACATT[A/G]TCCTGACATCCACAATGCAAGCACTGATGG	chr6:152502676 (-)			O'Roak (2011) NAT GENET 43, 585
Autism spectrum disorder	SYNE1	23345	Splice	DM?	CS157850			[NM_033071.3:c.9828+1G>T]	G-T	IVS 63, ds, +1				chr6:152690106 (-)	CAGTATCTAGCGCTAAGCAATTTAACAAAG[G/T]taacgcctggcacgtgctgtgtgtgagtgt	chr6:152368971 (-)			Griswold (2015) MA 6, 43
Autism spectrum disorder	SYNGAP1	8831	Nonsense	DM?	CM1417213			[NM_006772.2:c.1081C>T] [NP_006763.2:p.Q361*]	C-T		CAG-TAG	Gln-Term	361	chr6:33405763 (+)	GCCACCCTGGCTGGGCGCCACTTCACAGAG[C/T]AGTGGTACCCTGTAACCCTGCCAACAGGCA	chr6:33437986 (+)			De Rubeis (2014) NATURE 515, 209
Autism spectrum disorder	SYNGAP1	8831	Nonsense	DM?	CM186554			[NM_006772.2:c.2197C>T] [NP_006763.2:p.Q733*]	C-T		CAG-TAG	Gln-Term	733	chr6:33409439 (+)	ACAGCTCTGAGGAACCCCAACATCCAAAGG[C/T]AGCCAAGCCGCCAGAGTGAGCGGCCCCGGC	chr6:33441662 (+)			Takata (2018) CELL REP 22, 734
Autism spectrum disorder	SYNGAP1	8831	Missense	DM?	CM1820511			[NM_006772.2:c.3410A>C] [NP_006763.2:p.H1137P]	A-C		CAT-CCT	His-Pro	1137	chr6:33412222 (+)	ctgttcgccctcactgtgccttgtcccagC[A/C]TTCTCAGACACCATCCACATTGAACCCCAC	chr6:33444445 (+)			Guo (2018) MA 9, 64
Autism spectrum disorder	SYNGAP1	8831	Nonsense	DM?	CM1417214			[NM_006772.2:c.2899C>T] [NP_006763.2:p.R967*]	C-T		CGA-TGA	Arg-Term	967	chr6:33411228 (+)	CATCACCACCACCACCACCATCACCACCAC[C/T]GAGGTGGAGAGCCCCCTGGGGACACCTTTG	chr6:33443451 (+)			De Rubeis (2014) NATURE 515, 209
Autism spectrum disorder	SYNGAP1	8831	Missense	DM?	CM1820019			[NM_006772.2:c.895C>T] [NP_006763.2:p.R299C]	C-T		CGC-TGC	Arg-Cys	299	chr6:33405577 (+)	ATGCTGTATGCACGCACCACCTCCAAGCCC[C/T]GCTCTGCCTCTGGGGACACCGTCTTCTGGG	chr6:33437800 (+)			Guo (2018) MA 9, 64
Autism spectrum disorder	SYNGAP1	8831	Missense	DM?	CM1417149	rs1034171771		[NM_006772.2:c.140G>A] [NP_006763.2:p.R47Q]	G-A		CGG-CAG	Arg-Gln	47	chr6:33391326 (+)	CCCCGTATGATCGTCCTGGTTGGAACCCTC[G/A]GTTCTGCATCATCTCGGGGAACCAGCTGCT	chr6:33423549 (+)			De Rubeis (2014) NATURE 515, 209
Autism spectrum disorder	SYNGAP1	8831	Missense	DM?	CM1820243			[NM_006772.2:c.2428C>T] [NP_006763.2:p.R810C]	C-T		CGT-TGT	Arg-Cys	810	chr6:33410757 (+)	GGTGGTGGTAAAGACCTGTTCTATGTAAGC[C/T]GTCCACCCCTGGCCCGTTCCTCACCAGCAT	chr6:33442980 (+)			Guo (2018) MA 9, 64
Autism spectrum disorder	SYNGAP1	8831	Missense	DM?	CM1416297	rs777763120		[NM_006772.2:c.3055C>T] [NP_006763.2:p.R1019C]	C-T		CGT-TGT	Arg-Cys	1019	chr6:33411384 (+)	GAGTTTGGACCCTCTGGCACTGACTTCACC[C/T]GTCGGCAGCTTTCACTCCAGGACAACCTGC	chr6:33443607 (+)			Iossifov (2014) NATURE 515, 216
Autism spectrum disorder	SYNGAP1	8831	Missense	DM?	CM1820020			[NM_006772.2:c.2830G>A] [NP_006763.2:p.G944S]	G-A		GGC-AGC	Gly-Ser	944	chr6:33411159 (+)	ATGGCTGCTGATGGGCCAGGTCCCCCAGGC[G/A]GCCATGGAGGGGGCGGTGGCCATGGCCCAC	chr6:33443382 (+)			Guo (2018) MA 9, 64
Autism spectrum disorder	SYNGAP1	8831	Missense	DM?	CM1820021			[NM_006772.2:c.3265G>C] [NP_006763.2:p.G1089R]	G-C		GGG-CGG	Gly-Arg	1089	chr6:33411594 (+)	AGCGCAGCCCAGAAACCCCGGCCATCCAGC[G/C]GGAATCTATTGCAGTCCCCAGAGCCAAGTT	chr6:33443817 (+)			Guo (2018) MA 9, 64
Autism spectrum disorder	SYNGAP1	8831	Nonsense	DM?	CM1617215			[NM_006772.2:c.840C>G] [NP_006763.2:p.Y280*]	C-G		TAC-TAG	Tyr-Term	280	chr6:33405522 (+)	GGCCCGGGAGCTGCCCCCCAAGAAGCGGTA[C/G]TACTGTGAGCTCTGCCTGGATGACATGCTG	chr6:33437745 (+)			Wang (2016) NAT COMM 7, 13316
Autism spectrum disorder	SYNGAP1	8831	Missense	DM?	CM1416296			[NM_006772.2:c.698G>A] [NP_006763.2:p.C233Y]	G-A		TGT-TAT	Cys-Tyr	233	chr6:33403326 (+)	CAACTTCATCAGGAACAAAATGCTTTGCCT[G/A]TCGGTCTGCGGCCGAAAGAGACAAATGGAT	chr6:33435549 (+)			Iossifov (2014) NATURE 515, 216
Autism spectrum disorder	SYNRG	11276	Missense	DM?	CM1416866			[NM_007247.5:c.341A>C] [NP_009178.3:p.D114A]	A-C		GAC-GCC	Asp-Ala	114	chr17:35946557 (-)	TGCGTCCTCCAGGCCCACAGTACACTCCAG[A/C]CATGCAGAAGCAGTTTGCCGAAGAGCAGCA	chr17:37586449 (-)			Iossifov (2014) NATURE 515, 216
Autism spectrum disorder	SYT1	6857	Missense	DM?	CM1713356			[NM_005639.2:c.587C>G] [NP_005630.1:p.T196R]	C-G		ACA-AGA	Thr-Arg	196	chr12:79689961 (+)	TGCTACCTGATAAGAAGAAGAAATTTGAGA[C/G]AAAAGTCCACCGAAAAACCCTTAATCCTGT	chr12:79296181 (+)			Li (2017) AJMGBNG , epub
Autism spectrum disorder	SYT14	255928	Missense	DM?	CM1415985			[NM_001146261.2:c.1367T>G] [NP_001139733.1:p.L456R]	T-G		CTT-CGT	Leu-Arg	456	chr1:210329133 (+)	GTAGTGAAAGTACATCCTCATGTCAGTCTC[T/G]TGAACATGGCTCAGTTCCAGAAATTCTTAT	chr1:210155788 (+)			Iossifov (2014) NATURE 515, 216
Autism spectrum disorder	SYT7	9066	Missense	DM?	CM1416597	rs1340438740		[NM_001252065.1:c.1226A>G] [NP_001238994.1:p.N409S]	A-G		AAT-AGT	Asn-Ser	409	chr11:61290653 (-)	CGATGAAGAGGAACCTGAACCCCATCTTCA[A/G]TGAGTCCTTCGCCTTCGATATCCCCACGGA	chr11:61523181 (-)			Iossifov (2014) NATURE 515, 216
Autism spectrum disorder	SZT2	23334	Missense	DM?	CM1415899	rs749624486		[NM_015284.3:c.3746G>A] [NP_056099.3:p.R1249H]	G-A		CGT-CAT	Arg-His	1249	chr1:43893787 (+)	TGCAGGAGCATGCACAGCGGTGCTATGTCC[G/A]TGgtgagcaggagggccgtgggagggagga	chr1:43428116 (+)			Iossifov (2014) NATURE 515, 216
Autism spectrum disorder	TAAR2	9287	Nonsense	DM?	CM134279	rs8192646		[NM_001033080.1:c.503G>A] [NP_001028252.1:p.W168*]	G-A		TGG-TAG	Trp-Term	168	chr6:132938842 (-)	CAGTCATTAAAAGATTGCTACTTCTATGTT[G/A]GTCGGTCCCTGGAGCATTTGCCTTCGGGGT	chr6:132617703 (-)			Lim (2013) NEURON 77, 235
Autism spectrum disorder	TACO1	51204	Missense	DM?	CM1416896			[NM_016360.3:c.490A>G] [NP_057444.2:p.I164V]	A-G		ATT-GTT	Ile-Val	164	chr17:61683775 (+)	TCTAACAGTAGCCACAAGTGCCAAGCAGAC[A/G]TTAGACATATCCTGAATAAGAATGGgtaag	chr17:63606415 (+)			Iossifov (2014) NATURE 515, 216
Intellectual disability, autism, attention deficit hyperactivity disorder & distinctive facial features	TAF1	6872	Missense	DM?	CM151914	rs864321627		[NM_004606.4:c.4010T>C] [NP_004597.2:p.I1337T]	T-C		ATC-ACC	Ile-Thr	1337	chrX:70621541 (+)	CAGTCATTCATAATGATAATGAAGAACTTA[T/C]CAAGGTTGAAGGGACCAAAATTGTCTTGGG	chrX:71401691 (+)			He (2015) JMG 52, 282
Autism spectrum disorder	TAF1	6872	Missense	DM?	CM1722731			[NM_004606.4:c.1805G>A] [NP_004597.2:p.R602Q]	G-A		CGA-CAA	Arg-Gln	602	chrX:70602690 (+)	AGTATTATTATCCCAAGCAACAGGGTCTTC[G/A]AGGCACCTTTGGAGGGAATATTATCCAGgt	chrX:71382840 (+)			Kosmicki (2017) NAT GENET 49, 504
Autism spectrum disorder	TAF13	6884	Missense	DM?	CM1819435			[NM_005645.3:c.110G>A] [NP_005636.1:p.R37Q]	G-A		CGA-CAA	Arg-Gln	37	chr1:109608851 (-)	caaaagtaagtgattgttcttttacagTGC[G/A]ATGTATGATGTATGGCTTTGGGGATGACCA	chr1:109066229 (-)			Guo (2018) MA 9, 64
Autism, association with	TAF1C	9013	Missense	DP	CM106660	rs4150167		[NM_005679.3:c.1567G>A] [NP_005670.3:p.G523R]	G-A		GGG-AGG	Gly-Arg	523	chr16:84213684 (-)	gcctcagctgtctgtccttcctcagGAGAA[G/A]GGGCGTCGGTGCCCCGCCTGGCAGGCCCCC	chr16:84180078 (-)		0.01;DAMAGING	Anney (2010) HMG 19, 4072
Autism spectrum disorder	TAF6	6878	Missense	DM?	CM1416375	rs751353197		[NM_005641.3:c.328A>G] [NP_005632.1:p.K110E]	A-G		AAG-GAG	Lys-Glu	110	chr7:99711308 (-)	GGGGGCCGGGAGCTTTACTTCTATGAGGAG[A/G]AGGAGGTTGATCTGAGCGACATCATCAATA	chr7:100113685 (-)			Iossifov (2014) NATURE 515, 216
Autism spectrum disorder	TAF6	6878	Missense	DM?	CM177765			[NM_005641.3:c.260A>G] [NP_005632.1:p.H87R]	A-G		CAC-CGC	His-Arg	87	chr7:99711376 (-)	ctctcctgccacagCCACTCTATGGCTTCC[A/G]CGCCCAGGAGTTCATTCCTTTCCGCTTCGC	chr7:100113753 (-)			Yuen (2017) NAT NEURO 20, 602
Autism spectrum disorder	TAF6	6878	Missense	DM?	CM177767			[NM_005641.3:c.796G>T] [NP_005632.1:p.G266W]	G-T		GGG-TGG	Gly-Trp	266	chr7:99709547 (-)	CTGCCACGGTTCAGTACCTTTATCTCGGAG[G/T]GGgtgagagcatgaggttccacagtgcagg	chr7:100111924 (-)			Yuen (2017) NAT NEURO 20, 602
Autism spectrum disorder	TAF9	6880	Missense	DM?	CM1416245			[NM_001015892.1:c.490A>G] [NP_001015892.1:p.T164A]	A-G		ACA-GCA	Thr-Ala	164	chr5:68661075 (-)	ACTAGCAGACCAAGTACTCCCACACTAGGC[A/G]CACCAACCCCACAGACCATGTCTGTTTCAA	chr5:69365248 (-)			Iossifov (2014) NATURE 515, 216
Autism spectrum disorder	TANC2	26115	Missense	DM?	CM1416894			[NM_025185.3:c.5066A>G] [NP_079461.2:p.H1689R]	A-G		CAT-CGT	His-Arg	1689	chr17:61498409 (+)	CCAGCCTGAGTGCAGGCGCCATCTGTCAGC[A/G]TGGAGGATTGACCAAAGAGGATCTTCCACA	chr17:63421048 (+)			Iossifov (2014) NATURE 515, 216
Autism spectrum disorder	TANC2	26115	Nonsense	DM?	CM1417203			[NM_025185.3:c.3196C>T] [NP_079461.2:p.R1066*]	C-T		CGA-TGA	Arg-Term	1066	chr17:61482569 (+)	CAAGGGGCGGCAGTGGCCCAGCCAAACCGC[C/T]GAGGAGCAGTGCCACTATTCAGCACAGTGC	chr17:63405208 (+)			Iossifov (2014) NATURE 515, 216
Autism spectrum disorder	TANC2	26115	Nonsense	DM?	CM1722612			[NM_025185.3:c.5515C>T] [NP_079461.2:p.R1839*]	C-T		CGA-TGA	Arg-Term	1839	chr17:61498858 (+)	ACTCAAGGAGGTTACCCCAGTGAGCCCACC[C/T]GATCCAGGACCACACCATTCATGGGGATCA	chr17:63421497 (+)			Kosmicki (2017) NAT GENET 49, 504
Autism spectrum disorder	TANK	10010	Missense	DM?	CM1416056			[NM_001199135.1:c.937A>C] [NP_001186064.1:p.N313H]	A-C		AAT-CAT	Asn-His	313	chr2:162087898 (+)	CTTAAAACAACTGACAAAACAAAGCCCTCA[A/C]ATCTCGTAAACACTTGTATCAGGACAACTC	chr2:161231387 (+)			Iossifov (2014) NATURE 515, 216
Autism spectrum disorder	TAOK3	51347	Missense	DM?	CM1416682			[NM_016281.3:c.1495A>G] [NP_057365.3:p.T499A]	A-G		ACG-GCG	Thr-Ala	499	chr12:118619247 (-)	CACCGCCTCAAGCTACAGAAGGAGGTGGAG[A/G]CGCATGCCAACAACTCGTCCATCGAGCTGG	chr12:118181442 (-)			Iossifov (2014) NATURE 515, 216
Autism spectrum disorder	TAOK3	51347	Missense	DM?	CM1713357			[NM_016281.3:c.1894C>T] [NP_057365.3:p.R632W]	C-T		CGG-TGG	Arg-Trp	632	chr12:118610267 (-)	AAGCGGCACGAGGTGGAGCAGCAGAACATT[C/T]GGGAGgtatttattacgctcgtaactattg	chr12:118172462 (-)			Li (2017) AJMGBNG , epub
Autism spectrum disorder	TAS2R10	50839	Missense	DM?	CM1416640			[NM_023921.1:c.397A>T] [NP_076410.1:p.I133L]	A-T		ATA-TTA	Ile-Leu	133	chr12:10978472 (-)	AGCAGAACAAATATGGTTCTTCCCTTCATG[A/T]TAGTATTCTTACTTATTTCATCGTTACTTA	chr12:10825873 (-)			Iossifov (2014) NATURE 515, 216
Autism	TAS2R3	50831	Missense	DM?	CM124505	rs1373598892		[NM_016943.2:c.409G>A] [NP_058639.1:p.A137T]	G-A		GCA-ACA	Ala-Thr	137	chr7:141464367 (+)	TCTAGGGTGATGGTATGGATGCTGTTGGGT[G/A]CACTGCTCTTATCCTGTGGTAGTACCGCAT	chr7:141764567 (+)		0.34;TOLERATED	Sanders (2012) NATURE 485, 237
Autism spectrum disorder	TATDN2	9797	Missense	DM?	CM1416115	rs750296145		[NM_014760.3:c.674C>G] [NP_055575.3:p.A225G]	C-G		GCC-GGC	Ala-Gly	225	chr3:10302080 (+)	CAGAGCATCCCAGCCATGGAGAAGGACCAG[C/G]CAGGAGTGAAGGACCAGCCAAGACTGCAGA	chr3:10260396 (+)			Iossifov (2014) NATURE 515, 216
Autism spectrum disorder	TBC1D2	55357	Missense	DM?	CM1416481	rs757796692		[NM_001267571.1:c.2468G>A] [NP_001254500.1:p.R823H]	G-A		CGC-CAC	Arg-His	823	chr9:100962646 (-)	agcccccactctacccccagGTGGTGTTTC[G/A]CTATGCCTTGGCCATTTTCAAGTACAACGA	chr9:98200364 (-)			Iossifov (2014) NATURE 515, 216
Autism spectrum disorder	TBC1D22B	55633	Missense	DM?	CM1416302			[NM_017772.3:c.1045G>A] [NP_060242.2:p.A349T]	G-A		GCT-ACT	Ala-Thr	349	chr6:37280756 (+)	TTGTCTCAAGACATGCTGCGAAGCATTGAG[G/A]CTGACAGCTTTTGGTGCATGAGCAAGCTGC	chr6:37312980 (+)			Iossifov (2014) NATURE 515, 216
Autism	TBC1D23	55773	Splice	DM?	CS124539			[NM_001199198.2:c.876+1G>C]	G-C	IVS 8, ds, +1				chr3:100015120 (+)	TGCAGCAAAACACCGGCTTCTTTTAGGAAG[G/C]tataagaccagaaatgaccaactatgttgt	chr3:100296276 (+)			Iossifov (2012) NEURON 74, 285
Autism spectrum disorder	TBC1D25	4943	Missense	DM?	CM1417464	rs868943680		[NM_002536.3:c.1444G>A] [NP_002527.1:p.E482K]	G-A		GAA-AAA	Glu-Lys	482	chrX:48418740 (+)	AGGCCTGCTGGTGGAGGAGGTAGTACCTTT[G/A]AAGATGCTGTTGACCACCTGGCCACAGCCA	chrX:48560352 (+)			Iossifov (2014) NATURE 515, 216
Autism spectrum disorder	TBC1D2B	23102	Missense	DM?	CM1416781			[NM_144572.1:c.953G>C] [NP_653173.1:p.G318A]	G-C		GGT-GCT	Gly-Ala	318	chr15:78317734 (-)	TTGGGTCGTACAAAAATCGTCACAGCAGTG[G/C]TGACCCTTCAAGTGAAGGCACATCAGGCAG	chr15:78025392 (-)			Iossifov (2014) NATURE 515, 216
Autism spectrum disorder	TBC1D30	23329	Missense	DM?	CM137471	rs193199722		[NM_015279.1:c.1961C>T] [NP_056094.1:p.A654V]	C-T		GCG-GTG	Ala-Val	654	chr12:65269243 (+)	ATGCTGATGTGGATGTGTCTGCAGTTCAGG[C/T]GAAGTTGGGAGCCCTGGAACTGAACCAGAG	chr12:64875463 (+)			Jiang (2013) AJHG 93, 249
Autism spectrum disorder	TBC1D31	93594	Missense	DM?	CM1416445	rs1166476865		[NM_001145088.1:c.1931G>C] [NP_001138560.1:p.R644T]	G-C		AGA-ACA	Arg-Thr	644	chr8:124140567 (+)	GGAATAACCTGGATATAAATGTTGTGATTA[G/C]ACAAGTTTATCATCTCATGGAGACCACGCC	chr8:123128327 (+)			Iossifov (2014) NATURE 515, 216
Autism spectrum disorder	TBC1D31	93594	Missense	DM?	CM1517067			[NM_001145088.1:c.951T>A] [NP_001138560.1:p.H317Q]	T-A		CAT-CAA	His-Gln	317	chr8:124113166 (+)	AGGAATTAGCTCATCAGCAATTAGCCCACA[T/A]GGACGGTACATTGCATCTATTATGGAAAAT	chr8:123100926 (+)			Krumm (2015) NAT GENET 47, 582
Autism spectrum disorder	TBC1D8B	54885	Missense	DM?	CM1417122	rs202142436		[NM_017752.2:c.2294G>A] [NP_060222.2:p.R765H]	G-A		CGC-CAC	Arg-His	765	chrX:106097468 (+)	ATATTCGCTATGAAGATATACATAGTATGC[G/A]CTGTCGAAATAGGTTGTATGTGATACAGAC	chrX:106854238 (+)			Iossifov (2014) NATURE 515, 216
Autism spectrum disorder	TBCB	1155	Missense	DM?	CM1416980	rs750629354		[NM_001281.2:c.587G>A] [NP_001272.2:p.R196H]	G-A		CGC-CAC	Arg-His	196	chr19:36616392 (+)	ATTTCAAGCCTGGCTACTGGATTGGTGTCC[G/A]CTATGATGAGCCACTGGGGAAAAATGATGG	chr19:36125490 (+)			Iossifov (2014) NATURE 515, 216
Autism spectrum disorder	TBCK	93627	Missense	DM?	CM1416224			[NM_001163435.2:c.790C>G] [NP_001156907.1:p.P264A]	C-G		CCA-GCA	Pro-Ala	264	chr4:107168437 (-)	tctgtattttaaatgttctcaagGCCAACC[C/G]CAGATCAATTAATGAAGGACAAAGTATTCA	chr4:106247280 (-)			Iossifov (2014) NATURE 515, 216
Autism spectrum disorder	TBCK	93627	Missense	DM?	CM1416223			[NM_001163435.2:c.1039C>G] [NP_001156907.1:p.R347G]	C-G		CGA-GGA	Arg-Gly	347	chr4:107165814 (-)	GAGAAAGAGCTTGTCAACAAGGAAATCATT[C/G]GATCCAAACCACCTATCTGCACACTCCCCA	chr4:106244657 (-)			Iossifov (2014) NATURE 515, 216
Autism	TBL1XR1	79718	Missense	DM?	CM124654			[NM_024665.5:c.845T>C] [NP_078941.2:p.L282P]	T-C		CTA-CCA	Leu-Pro	282	chr3:176765107 (-)	TAAAATGGAATAAGAAAGGAAATTTCATCC[T/C]AAGTGCTGGAGTAGACAAGgtaaaagctca	chr3:177047319 (-)		0.09;TOLERATED	O'Roak (2012) NATURE 485, 246
Cognitive impairment & autism spectrum disorder	TBL1XR1	79718	Missense	DM	CM166955	rs878854401		[NM_024665.5:c.734A>G] [NP_078941.2:p.Y245C]	A-G		TAT-TGT	Tyr-Cys	245	chr3:176765306 (-)	GTGAAGGTACACTTCTAGCAACTGGTTCCT[A/G]TGATGGGTTTGCCAGAATATGGACTAAAGA	chr3:177047518 (-)			Armour (2016) AJMGA 170, 1820
Autism	TBR1	10716	Missense	DM?	CM1212356			[NM_006593.3:c.682A>G] [NP_006584.1:p.K228E]	A-G		AAA-GAA	Lys-Glu	228	chr2:162273603 (+)	CACCGGCACCAAACGGAGATGATCATCACC[A/G]AACAGGGAAGgtaatactacatttttggct	chr2:161417092 (+)		0.0;DAMAGING	O'Roak (2012) SCIENCE 338, 1619
Autism	TBR1	10716	Missense	DM?	CM125210			[NM_006593.3:c.1120A>C] [NP_006584.1:p.N374H]	A-C		AAC-CAC	Asn-His	374	chr2:162275553 (+)	ACTCAGTTCATCGCCGTCACCGCCTACCAG[A/C]ACACGGATgtaaggagacctaggggctggg	chr2:161419042 (+)		0.0;DAMAGING	Neale (2012) NATURE 485, 242
Autism	TBR1	10716	Missense	DM?	CM149966	rs1173646549		[NM_006593.3:c.1253A>G] [NP_006584.1:p.Q418R]	A-G		CAG-CGG	Gln-Arg	418	chr2:162279942 (+)	CCCCCTCGCCCAACGACTCGCCGCGCTCGC[A/G]GATCGTGCCCGGGGCCCGCTACGCCATGGC	chr2:161423431 (+)			Deriziotis (2014) NAT COMM 5, 4954
Autism spectrum disorder	TBR1	10716	Missense	DM	CM185006			[NM_006593.3:c.932T>C] [NP_006584.1:p.L311P]	T-C		CTT-CCT	Leu-Pro	311	chr2:162274796 (+)	GCCAAGAAATCTCTTTTGGAAAATTAAAAC[T/C]TACGAACAACAAAGGAGCTTCAAATAACAA	chr2:161418285 (+)			McDermott (2018) EJMG 61, 253
Autism spectrum disorder	TBR1	10716	Nonsense	DM	CM185005			[NM_006593.3:c.946G>T] [NP_006584.1:p.G316*]	G-T		GGA-TGA	Gly-Term	316	chr2:162274810 (+)	TTTGGAAAATTAAAACTTACGAACAACAAA[G/T]GAGCTTCAAATAACAATGGGCAGgtcagtg	chr2:161418299 (+)			McDermott (2018) EJMG 61, 253
Autism spectrum disorder	TBR1	10716	Missense	DM?	CM1617266			[NM_006593.3:c.813G>T] [NP_006584.1:p.W271C]	G-T		TGG-TGT	Trp-Cys	271	chr2:162274307 (+)	CAATCACTGGAGGTTTCAAGGAGGCAAATG[G/T]GTTCCTTGCGGCAAAGCGGACACCAATGTG	chr2:161417796 (+)			Wang (2016) NAT COMM 7, 13316
Autism	TBX18	9096	Missense	DM?	CM125287			[NM_001080508.2:c.516G>C] [NP_001073977.1:p.M172I]	G-C		ATG-ATC	Met-Ile	172	chr6:85470056 (-)	ctttttaaatagGCGCATGTTTCCAGCAAT[G/C]AGAGTGAAGATCTCTGGATTAGATCCTCAC	chr6:84760338 (-)		0.46;TOLERATED	Neale (2012) NATURE 485, 242
Autism spectrum disorder	TBX22	50945	Missense	DM?	CM1417118			[NM_001109878.1:c.452G>A] [NP_001103348.1:p.R151H]	G-A		CGC-CAC	Arg-His	151	chrX:79279657 (+)	CCATCGATGTGGTGCCGGTGGATTCCAAAC[G/A]CTATAGgtaatgggccccatagaatggtac	chrX:80024158 (+)			Iossifov (2014) NATURE 515, 216
Autism spectrum disorder	TCERG1L	256536	Missense	DM?	CM186797			[NM_174937.3:c.32G>A] [NP_777597.2:p.R11Q]	G-A		CGG-CAG	Arg-Gln	11	chr10:133109867 (-)	TGCAGGCGGGCGCCAGGTTCCAGCGGCGGC[G/A]GCGGCAGCTGCAGCAGCAGCAGCCCCGGCG	chr10:131311604 (-)			Takata (2018) CELL REP 22, 734
Autism spectrum disorder	TCERG1L	256536	Missense	DM?	CM1416545	rs1227168174		[NM_174937.3:c.941A>G] [NP_777597.2:p.D314G]	A-G		GAC-GGC	Asp-Gly	314	chr10:132965064 (-)	CCCAGAAGAGCCGGGATGGAGACAAAGAAG[A/G]CAAGgtcagtttcggggctcgtgtgtgtgt	chr10:131166801 (-)			Iossifov (2014) NATURE 515, 216
Autism spectrum disorder	TCF20	6942	Missense	DM	CM1413314			[NM_005650.3:c.1534A>G] [NP_005641.1:p.K512E]	A-G		AAG-GAG	Lys-Glu	512	chr22:42609778 (-)	GAAGGCTCCTCACAACCTGAAGAACAGCTG[A/G]AGTCCCCTATGGCAGAGTCATTAGATGGAG	chr22:42213772 (-)			Babbs (2014) JMG 51, 737
Autism spectrum disorder	TCF20	6942	Missense	DM	CM1413316	rs199838890		[NM_005650.3:c.4670C>T] [NP_005641.1:p.P1557L]	C-T		CCG-CTG	Pro-Leu	1557	chr22:42606642 (-)	TGAATAAGCAAAAGAAACAGCAGCAGCCAC[C/T]GCCTCCACCCCCTCAGCCCCCACAGATACC	chr22:42210636 (-)			Babbs (2014) JMG 51, 737
Autism spectrum disorder	TCF3	6929	Missense	DM?	CM1416931	rs199957863		[NM_003200.4:c.1430G>A] [NP_003191.1:p.R477Q]	G-A		CGG-CAG	Arg-Gln	477	chr19:1619130 (-)	GCCAGCCAGGCACCCTCCCTGACCTGTCTC[G/A]GCCTCCCGACTCCTACAGTGgtaagccctt	chr19:1619131 (-)			Iossifov (2014) NATURE 515, 216
Autism spectrum disorder	tcf4tv3		Nonsense	DM?	CM1819663			[NM_001243226.2:c.193G>T] [NP_001230155.2:p.E65*]	G-T		GAG-TAG	Glu-Term	65	chr18:53302936 (-)	TGCTACTCGAGCTTCTCCAGGAGGCCCTTG[G/T]AGgtaggaaccagcatttgggctactttag	chr18:55635705 (-)			Guo (2018) MA 9, 64
Autism	TCF7L1	83439	Missense	DM?	CM124383			[NM_031283.2:c.646G>T] [NP_112573.1:p.D216Y]	G-T		GAT-TAT	Asp-Tyr	216	chr2:85529727 (+)	TCCCCTCCCACCCACCTCTCCCCAGAGATC[G/T]ATCCAAAGACAGgtaagtcgtctgccactc	chr2:85302604 (+)		0.0;DAMAGING	Sanders (2012) NATURE 485, 237
Autism spectrum disorder	TCF7L2	6934	Nonsense	DM?	CM1819607			[NM_030756.4:c.1786G>T] [NP_110383.2:p.E596*]	G-T		GAA-TAA	Glu-Term	596	chr10:114925726 (+)	CAGCCGCTGTCGCTCGTCACCAAGTCTTTA[G/T]AATAGctttagcgtcgtgaaccccgctgct	chr10:113165967 (+)			Guo (2018) MA 9, 64
Autism	TCF7L2	6934	Splice	DM?	CS162639	rs1247712690		[NM_030756.4:c.616+1G>A]	G-A	IVS 5, ds, +1				chr10:114901076 (+)	ACTTACCAGCCGACGTAGACCCCAAAACAG[G/A]taggctgtgggctacggagccaaggtagag	chr10:113141317 (+)			Iossifov (2014) NATURE 515, 216
Autism spectrum disorder	TCF7L2	6934	Splice	DM?	CS1617524	rs1477809102		[NM_030756.4:c.932+1G>A]	G-A	IVS 8, ds, +1				chr10:114910883 (+)	CCAGAGTGATGTCGGCTCACTCCATAGTTC[G/A]taagtgttgctgtttttctcaccttcttcg	chr10:113151124 (+)			Iossifov (2014) NATURE 515, 216
Autism spectrum disorder	TCHH	7062	Missense	DM?	CM1415943			[NM_007113.3:c.4711C>G] [NP_009044.2:p.Q1571E]	C-G		CAG-GAG	Gln-Glu	1571	chr1:152080982 (-)	GAACAGCTGCGCCAGGAGAGGGAGGAACAG[C/G]AGCTGAGCCGCCAAGAGCGTGACAGAAAAT	chr1:152108506 (-)			Iossifov (2014) NATURE 515, 216
Autism, association with	TDO2	6999	Regulatory	DP	CR045670	rs3755910			A-C	-311 relative to MET				chr4:156824600 (+)	TGAATAAATGTAATTTTTTTAACTTGGCCT[A/C]TGTTGATTCATTGGATGTTTGTTACTTTGA	chr4:155903448 (+)			Nabi (2004) AJMGBNG 125B, 63
Autism spectrum disorder	TDP1	55775	Missense	DM?	CM1416735			[NM_018319.3:c.1122A>T] [NP_060789.2:p.R374S]	A-T		AGA-AGT	Arg-Ser	374	chr14:90451545 (+)	AAGTCAAAAAGATAATTGGGGACATTTTAG[A/T]CTTAAGAAGgtaacagaacttttactattt	chr14:89985201 (+)			Iossifov (2014) NATURE 515, 216
Autism spectrum disorder	TDRD10	126668	Missense	DM?	CM1415949	rs1259557211		[NM_001098475.1:c.325C>T] [NP_001091945.1:p.P109S]	C-T		CCC-TCC	Pro-Ser	109	chr1:154493911 (+)	AAACTGTTCGTGAATACAAGCAAAAGGCCC[C/T]CCAAGAGGACCCCTGATATGATCCAGCAGC	chr1:154521435 (+)			Iossifov (2014) NATURE 515, 216
Autism spectrum disorder	TECPR2	9895	Nonsense	DM?	CM1722539	rs1395112297		[NM_014844.4:c.51C>G] [NP_055659.2:p.Y17*]	C-G		TAC-TAG	Tyr-Term	17	chr14:102843109 (+)	TGTTACATTCAGAGAGTTCTGCCCGTTGTA[C/G]TATCTCCTCAATGCCATTCCGACAAAGATC	chr14:102376772 (+)			Kosmicki (2017) NAT GENET 49, 504
Autism spectrum disorder	TECRL	253017	Missense	DM?	CM1416208			[NM_001010874.4:c.536G>A] [NP_001010874.2:p.R179H]	G-A		CGC-CAC	Arg-His	179	chr4:65180381 (-)	ATGATGGAAAAGAGAGTGCTAGAAGATTAC[G/A]CCACCCAGTGGTACAgtaagtgatacacac	chr4:64314663 (-)			Iossifov (2014) NATURE 515, 216
Autism	TECTA	7007	Missense	DM?	CM124506	rs759489246		[NM_005422.2:c.5818G>A] [NP_005413.2:p.A1940T]	G-A		GCC-ACC	Ala-Thr	1940	chr11:121039453 (+)	TTCATCACCAAGATGGCTCTCTACAAAAAC[G/A]CCTCCTACAAACATCCTTACCGCCAGGGTG	chr11:121168744 (+)		0.01;DAMAGING	Sanders (2012) NATURE 485, 237
Autism spectrum disorder	TEFM	79736	Missense	DM?	CM1416860	rs762776323		[NM_024683.3:c.560G>A] [NP_078959.3:p.R187H]	G-A		CGT-CAT	Arg-His	187	chr17:29227516 (-)	CTCGAAGAATTGCCTGGGCTCACCTTGATC[G/A]TAAGTTGACAGTGCTGGACTGGCAGCAAAG	chr17:30900498 (-)			Iossifov (2014) NATURE 515, 216
Autism spectrum disorder	TEKT1	83659	Missense	DM?	CM1416841			[NM_053285.1:c.740C>A] [NP_444515.1:p.S247Y]	C-A		TCC-TAC	Ser-Tyr	247	chr17:6716262 (-)	TGCTGAAAGCCCTGGTGGATCGAATCCTGT[C/A]CCAGACAGCCAATGATCTGCGCAAGCAGTG	chr17:6812943 (-)			Iossifov (2014) NATURE 515, 216
Autism spectrum disorder	TENM1	10178	Nonsense	DM?	CM153141			[NM_001163278.1:c.5666G>A] [NP_001156750.1:p.W1889*]	G-A		TGG-TAG	Trp-Term	1889	chrX:123525924 (-)	TTTCAAGAACTTGGGCTGATGGGAAAATTT[G/A]GAGCTATACCTACTTAGAAAAAgtaagtac	chrX:124392074 (-)			Yuen (2015) NAT MED 21, 185
Autism spectrum disorder	TENM2	57451	Missense	DM?	CM1416277	rs892433102		[NM_001122679.1:c.7937C>T] [NP_001116151.1:p.T2646M]	C-T		ACG-ATG	Thr-Met	2646	chr5:167689454 (+)	GCGGGGTGAACGTGACCGTGTCCCAGCCCA[C/T]GCTGCTGGTCAACGGCAGGACTCGAAGGTT	chr5:168262449 (+)			Iossifov (2014) NATURE 515, 216
Autism spectrum disorder	TENM2	57451	Missense	DM?	CM1416276			[NM_001122679.1:c.2318G>T] [NP_001116151.1:p.R773L]	G-T		CGC-CTC	Arg-Leu	773	chr5:167553867 (+)	CAGCGTGTGACCAGCGCGTGTGCCACCCCC[G/T]CTGCATTGAGCACGGGACCTGTAAAGATGG	chr5:168126862 (+)			Iossifov (2014) NATURE 515, 216
Autism spectrum disorder	TENM4	26011	Missense	DM?	CM1416615	rs201311854		[NM_001098816.2:c.7529C>T] [NP_001092286.2:p.T2510M]	C-T		ACG-ATG	Thr-Met	2510	chr11:78372516 (-)	CCTACGAGCTCATCCACACACAGATGAAAA[C/T]GCAGGAGTGGGACAACAGCAAGgtaattcc	chr11:78661471 (-)			Iossifov (2014) NATURE 515, 216
Autism spectrum disorder	TENT2	167153	Missense	DM?	CM1417363			[NM_173797.4:c.1224G>C] [NP_776158.2:p.M408I]	G-C		ATG-ATC	Met-Ile	408	chr5:78975417 (+)	tttttcttcttatagCTGGAATAGTCAAAT[G/C]ATTTCAGTTCGTGAAGCCAAAGCCATTCCA	chr5:79679594 (+)			Iossifov (2014) NATURE 515, 216
Autism spectrum disorder	TEPP	374739	Missense	DM?	CM1416813	rs780140291		[NM_199046.2:c.314G>A] [NP_950247.2:p.R105H]	G-A		CGC-CAC	Arg-His	105	chr16:58011869 (+)	AGCTCTACCACCCAGCCCTGCCCACCCTGC[G/A]CCACATGGACAGGGACACCGTCAAGGCCTG	chr16:57977965 (+)			Iossifov (2014) NATURE 515, 216
Autism spectrum disorder	TERF2	7014	Missense	DM?	CM1416819	rs1468978189		[NM_005652.4:c.1037C>G] [NP_005643.2:p.A346G]	C-G		GCC-GGC	Ala-Gly	346	chr16:69401013 (-)	CTCTGTCTGGTGCACAGGATTCTGAGGCAG[C/G]CTTTGCAAAACTGGACCAGAAGGATCTGGT	chr16:69367110 (-)			Iossifov (2014) NATURE 515, 216
Autism spectrum disorder	TERF2	7014	Splice	DM?	CS1415849			[NM_005652.4:c.840+2T>C]	T-C	IVS 5, ds, +2				chr16:69404384 (-)	TGGATGACGCCGAGCCCTACCTCCTCACGg[T/C]gcgccttggcccttctcccataaccatggt	chr16:69370481 (-)			Iossifov (2014) NATURE 515, 216
Autism	TET1	80312	Missense	DM?	CM124507			[NM_030625.2:c.1883A>G] [NP_085128.2:p.K628R]	A-G		AAA-AGA	Lys-Arg	628	chr10:70333978 (+)	TCTGTAAGAAAAGAAAATGTGAGGAGCTGA[A/G]AAAGAAACCATCTGTTGTTGTGCCTCTGGA	chr10:68574221 (+)		0.0;DAMAGING	Sanders (2012) NATURE 485, 237
Autism spectrum disorder	TET2	54790	Missense	DM?	CM1416222			[NM_001127208.2:c.5008C>T] [NP_001120680.1:p.L1670F]	C-T		CTC-TTC	Leu-Phe	1670	chr4:106196675 (+)	AGGTATCCAAGCCAAGACCCTCTGTCTAAG[C/T]TCAGTCTACCACCCATCCATACACTTTACC	chr4:105275518 (+)			Iossifov (2014) NATURE 515, 216
Autism spectrum disorder	TET2	54790	Missense	DM?	CM1517064			[NM_001127208.2:c.789G>T] [NP_001120680.1:p.E263D]	G-T		GAG-GAT	Glu-Asp	263	chr4:106155888 (+)	CAGTCAGGCTACTAATGAGTTGTCCTGTGA[G/T]ATCACTCACCCATCGCATACCTCAGGGCAG	chr4:105234731 (+)			Krumm (2015) NAT GENET 47, 582
Autism spectrum disorder	TEX10	54881	Missense	DM?	CM1722416			[NM_017746.3:c.2513G>A] [NP_060216.2:p.R838Q]	G-A		CGA-CAA	Arg-Gln	838	chr9:103066077 (-)	TCTGTGTCTCCATCCTGGCTCTCTTGCCTC[G/A]AGTCCTCAGGTTGATGCTGCAGAGCCTGCG	chr9:100303795 (-)			Kosmicki (2017) NAT GENET 49, 504
Autism spectrum disorder	TEX13B	56156	Splice	DM?	CS134668	rs149281284		[NM_031273.2:c.459+1G>A]	G-A	IVS 1, ds, +1				chrX:107224898 (-)	GACATGCTGAGATGGAAGCTCTTCCATGCC[G/A]taagatcccccgaatggtccctgtccaatg	chrX:107981668 (-)			Lim (2013) NEURON 77, 235
Autism spectrum disorder	TEX264	51368	Nonsense	DM?	CM1722234	rs1348523007		[NM_001278195.1:c.277C>T] [NP_001265124.1:p.R93*]	C-T		CGA-TGA	Arg-Term	93	chr3:51718447 (+)	ttgcttccccagGTGCCCCCTGATAAGTGC[C/T]GATGTGCCGTGGGCAGCATCCTGAGTGAAG	chr3:51684431 (+)			Kosmicki (2017) NAT GENET 49, 504
Autism spectrum disorder	TEX33	339669	Missense	DM?	CM1417075	rs201077237		[NM_001163857.1:c.356C>T] [NP_001157329.1:p.T119M]	C-T		ACG-ATG	Thr-Met	119	chr22:37398011 (-)	CGGGAGAGGGGGCTCAGCCATGCCAGGGGA[C/T]GGATGACGGTCCCAGCTTGGGGGCTCAGGA	chr22:37001970 (-)			Iossifov (2014) NATURE 515, 216
Autism spectrum disorder	TFAP2C	7022	Nonsense	DM?	CM188649			[NM_003222.3:c.914T>G] [NP_003213.1:p.L305*]	T-G		TTA-TGA	Leu-Term	305	chr20:55209316 (+)	AAGCCGCTCATGTGACTCTCCTGACATCCT[T/G]AGTAGAAGgtcagtggggttttgtttttgg	chr20:56634260 (+)			Takata (2018) CELL REP 22, 734
Autism spectrum disorder	TFAP4	7023	Missense	DM?	CM1722589	rs1195601756		[NM_003223.2:c.178C>T] [NP_003214.1:p.R60C]	C-T		CGC-TGC	Arg-Cys	60	chr16:4312614 (-)	CGGGAGATCGCCAACAGCAACGAGCGGAGA[C/T]GCATGCAGAGCATCAACGCGGGATTCCAGT	chr16:4262613 (-)			Kosmicki (2017) NAT GENET 49, 504
Autism spectrum disorder	TFB2M	64216	Missense	DM	CM1818169			[NM_022366.2:c.790C>T] [NP_071761.1:p.H264Y]	C-T		CAC-TAC	His-Tyr	264	chr1:246714520 (-)	TGGCAATTAGCTTGTGAGATTAAGGTTCTG[C/T]ACATGgtgagtaaaatccttctgtttaaaa	chr1:246551218 (-)			Park (2018) BBRC 507, 148
Autism spectrum disorder	TFEB	7942	Missense	DM?	CM1416305			[NM_001167827.2:c.562A>T] [NP_001161299.2:p.I188F]	A-T		ATC-TTC	Ile-Phe	188	chr6:41657498 (-)	ATTATGCGTCTGGACGATGTCCTTGGCTAC[A/T]TCAATCCTGAAATGCAGATGCCCAACACGg	chr6:41689760 (-)			Iossifov (2014) NATURE 515, 216
Autism spectrum disorder	TGM1	7051	Missense	DM?	CM1713289	rs943299597		[NM_000359.2:c.1609C>T] [NP_000350.1:p.R537W]	C-T		CGG-TGG	Arg-Trp	537	chr14:24724606 (-)	ATTGTCACAAAGGCCATCAGCTCCAACATG[C/T]GGGAGGACATCACCTACCTCTATAAGCACC	chr14:24255400 (-)			Li (2017) AJMGBNG , epub
Autism spectrum disorder	TGM3	7053	Missense	DM?	CM1417024	rs763049283		[NM_003245.3:c.430G>A] [NP_003236.3:p.V144I]	G-A		GTC-ATC	Val-Ile	144	chr20:2291665 (+)	gtctgctttttgtatcaaatagTGGATAGC[G/A]TCTTTATGGGTAACCACGCTGAGAGAGAAG	chr20:2311019 (+)			O'Roak (2011) NAT GENET 43, 585
Autism spectrum disorder	TGM4	7047	Nonsense	DM?	CM134363	rs139860990		[NM_003241.3:c.806G>A] [NP_003232.2:p.W269*]	G-A		TGG-TAG	Trp-Term	269	chr3:44943164 (+)	CGAAGCAGGCTGTGTGCTTTGGCCAGTGCT[G/A]GGTGTTTGCTGGGATCCTGACTACAGgtaa	chr3:44901672 (+)			Lim (2013) NEURON 77, 235
Autism spectrum disorder	TH	7054	Missense	DM?	CM1416557			[NM_199292.2:c.1511A>C] [NP_954986.2:p.Q504P]	A-C		CAG-CCG	Gln-Pro	504	chr11:2185539 (-)	CGCTGGCCATCGACGTGCTGGACAGCCCCC[A/C]GGCCGTGCGGCGCTCCCTGGAGGGTGTCCA	chr11:2164309 (-)			Iossifov (2014) NATURE 515, 216
Autism, increased risk	THBS1	7057	Missense	DM?	CM1413698	rs201454661		[NM_003246.3:c.1802A>G] [NP_003237.2:p.N601S]	A-G		AAC-AGC	Asn-Ser	601	chr15:39881431 (+)	agTGCAAAGAAGTGCCTGATGCCTGCTTCA[A/G]CCACAATGGAGAGCACCGGTGTGAGAACAC	chr15:39589230 (+)			Lu (2014) PSY GENET 24, 235
Autism, reduced risk, association with	THBS1	7057	Missense	DP	CM1413695	rs2292305		[NM_003246.3:c.1567A>G] [NP_003237.2:p.T523A]	A-G		ACA-GCA	Thr-Ala	523	chr15:39880822 (+)	CAGAAACGTAGTCGTCTCTGCAACAACCCC[A/G]CACCCCAGTTTGGAGGCAAGGACTGCGTTG	chr15:39588621 (+)			Lu (2014) PSY GENET 24, 235
Autism, increased risk	THBS1	7057	Missense	DM?	CM1413697	rs183783284		[NM_003246.3:c.455A>G] [NP_003237.2:p.Q152R]	A-G		CAG-CGG	Gln-Arg	152	chr15:39874781 (+)	CTGTGGAAGAAGCTCTCCTGGCAACCGGCC[A/G]GTGGAAGAGCATCACCCTGTTTGTGCAGGA	chr15:39582580 (+)			Lu (2014) PSY GENET 24, 235
Autism, increased risk	THBS1	7057	Missense	DM?	CM1413701	rs562056645		[NM_003246.3:c.2876G>A] [NP_003237.2:p.R959Q]	G-A		CGA-CAA	Arg-Gln	959	chr15:39885309 (+)	ATGTTGACATCAGTGAGACCGATTTCCGCC[G/A]ATTCCAGATGATTCCTCTGGACCCCAAAGG	chr15:39593108 (+)			Lu (2014) PSY GENET 24, 235
Autism, increased risk	THBS1	7057	Missense	DM?	CM1413699	rs768538925		[NM_003246.3:c.2429G>A] [NP_003237.2:p.R810Q]	G-A		CGG-CAG	Arg-Gln	810	chr15:39883721 (+)	ccttgttctcttcagGTATCCTCAATGAAC[G/A]GGACAACTGCCAGTACGTCTACAATGTGGA	chr15:39591520 (+)			Lu (2014) PSY GENET 24, 235
Autism, increased risk	THBS1	7057	Missense	DM?	CM1413703			[NM_003246.3:c.3496G>C] [NP_003237.2:p.E1166Q]	G-C		GAA-CAA	Glu-Gln	1166	chr15:39886632 (+)	GAAATGGTGTTCTTCTCTGACCTGAAATAC[G/C]AATGTAGAGgtaagagcaacatcaccatga	chr15:39594431 (+)			Lu (2014) PSY GENET 24, 235
Autism, increased risk	THBS1	7057	Missense	DM?	CM1413702	rs779002058		[NM_003246.3:c.3251G>A] [NP_003237.2:p.G1084E]	G-A		GGA-GAA	Gly-Glu	1084	chr15:39885853 (+)	AGCACCTGCGGAACGCCCTGTGGCACACAG[G/A]AAACACCCCTGGCCAGgtaagaagcaaagc	chr15:39593652 (+)			Lu (2014) PSY GENET 24, 235
Autism, increased risk	THBS1	7057	Missense	DM?	CM1413700	rs143790069		[NM_003246.3:c.2446G>A] [NP_003237.2:p.V816I]	G-A		GTC-ATC	Val-Ile	816	chr15:39883738 (+)	ATCCTCAATGAACGGGACAACTGCCAGTAC[G/A]TCTACAATGTGGACCAGAGAGACACTGATA	chr15:39591537 (+)			Lu (2014) PSY GENET 24, 235
Autism spectrum disorder	THBS3	7059	Missense	DM?	CM1415951			[NM_007112.4:c.2128G>A] [NP_009043.1:p.D710N]	G-A		GAC-AAC	Asp-Asn	710	chr1:155167958 (-)	GAGGATGACTTTGACAATGATGCTGTGGTC[G/A]ACCCCCTGGATGTGTGTCCTGAAAGTGCAG	chr1:155198167 (-)			Iossifov (2014) NATURE 515, 216
Autism spectrum disorder	THRA	7067	Missense	DM	CM153117			[NM_199334.3:c.1150C>T] [NP_955366.1:p.R384C]	C-T		CGC-TGC	Arg-Cys	384	chr17:38245626 (+)	CTCCGCATGATCGGGGCCTGCCACGCCAGC[C/T]GCTTCCTCCACATGAAAGTCGAGTGCCCCA	chr17:40089373 (+)			Yuen (2015) NAT MED 21, 185
Autism spectrum disorder	THRAP3	9967	Missense	DM?	CM1415893			[NM_005119.3:c.2041A>G] [NP_005110.2:p.I681V]	A-G		ATT-GTT	Ile-Val	681	chr1:36759462 (+)	ttttgtattttcaattttagGAGAATAGAC[A/G]TTTCCCCCAGTACATTCAGAAAACATGGTT	chr1:36293861 (+)			Iossifov (2014) NATURE 515, 216
Autism spectrum disorder	THSD4	79875	Missense	DM?	CM1416778	rs1398721255		[NM_001286429.1:c.1436C>T] [NP_001273358.1:p.P479L]	C-T		CCG-CTG	Pro-Leu	479	chr15:72050341 (+)	TGCCCCTGGAGGGCTGTGGGAACAACCGGC[C/T]GGCAGAGGCCACCCCATGTGACAACGGACC	chr15:71758002 (+)			Iossifov (2014) NATURE 515, 216
Autism	THSD7A	221981	Nonsense	DM?	CM124527			[NM_015204.2:c.2635C>T] [NP_056019.1:p.Q879*]	C-T		CAG-TAG	Gln-Term	879	chr7:11487022 (-)	gCCATTACTTGTCGCAAGCAAGATGGAGGA[C/T]AGGCTGGAATCCATGAGTGCCTACAGTATG	chr7:11447395 (-)			Iossifov (2012) NEURON 74, 285
Autism spectrum disorder	THSD7B	80731	Splice	DM?	CS134362	rs12622896		[NM_001316349.1:c.2396+2C>T]	C-T	IVS 10, ds, +2				chr2:138030234 (+)	GAAGATGTTTCCTTGTGTCCTGTATATCGg[C/T]aagtagttaccttttaaaattatcgttaga	chr2:137272664 (+)			Lim (2013) NEURON 77, 235
Autism spectrum disorder	TIAL1	7073	Missense	DM?	CM1416541			[NM_001033925.1:c.869A>G] [NP_001029097.1:p.Y290C]	A-G		TAT-TGT	Tyr-Cys	290	chr10:121336635 (-)	CTACGATTGAAGGACATGTGGTTAAATGCT[A/G]TTGGGGTAAAGAATCTCCTGATATGACTAA	chr10:119577123 (-)			Iossifov (2014) NATURE 515, 216
Autism spectrum disorder	TIFA	92610	Missense	DM?	CM1416225			[NM_052864.2:c.80A>C] [NP_443096.1:p.Q27P]	A-C		CAG-CCG	Gln-Pro	27	chr4:113199493 (-)	AGATGACGGTTTACCATCCTGGCCAGTTGC[A/C]GTGTGGAATATTTCAGTCAATAAGTTTTAA	chr4:112278337 (-)			Iossifov (2014) NATURE 515, 216
Autism spectrum disorder	TIMELESS	8914	Missense	DM?	CM1618189	rs113125615		[NM_003920.4:c.973G>A] [NP_003911.2:p.A325T]	G-A		GCC-ACC	Ala-Thr	325	chr12:56824002 (-)	CCGAAAAAGGTGCCTAAACGTCGCCAGGCC[G/A]CCCGAGAGCTGTCCATTCAGCGCCGTTCTG	chr12:56430218 (-)			Yang (2016) BRAIN DEV 38, 91
Autism spectrum disorder with sleep disorders	TIMELESS	8914	Missense	DM?	CM1618188			[NM_003920.4:c.1493T>C] [NP_003911.2:p.F498S]	T-C		TTC-TCC	Phe-Ser	498	chr12:56822105 (-)	AGTTTGATGAGAGATGCCAGCCCCGCTCTT[T/C]CCTTCGTGACCTGGTGGAGACCACCCACCT	chr12:56428321 (-)			Yang (2016) BRAIN DEV 38, 91
Autism spectrum disorder	TIPIN	54962	Missense	DM?	CM1416776			[NM_001289986.1:c.394A>G] [NP_001276915.1:p.T132A]	A-G		ACA-GCA	Thr-Ala	132	chr15:66629505 (-)	gtatgatttctttcagATATGTTAATGAAT[A/G]CACCCAGGGCACACACGGTTGAAGAGGTTA	chr15:66337167 (-)			Iossifov (2014) NATURE 515, 216
Autism spectrum disorder	TJP1	7082	Nonsense	DM?	CM1722568			[NM_003257.4:c.3601C>T] [NP_003248.3:p.Q1201*]	C-T		CAA-TAA	Gln-Term	1201	chr15:30010745 (-)	TATTTTGAGCAATATTCACGCAGTTACGAG[C/T]AAGTACCACCCCAAGGATTTACCTCTAGAG	chr15:29718541 (-)			Kosmicki (2017) NAT GENET 49, 504
Autism spectrum disorder	TJP2	9414	Missense	DM?	CM1714781			[NM_004817.3:c.1760T>C] [NP_004808.2:p.L587S]	T-C		TTA-TCA	Leu-Ser	587	chr9:71849443 (+)	AAATCCCTAAAGGTGAAATGGTGACCATTT[T/C]AGCTCAGAGCCGAGCCGATGgtgagcaaat	chr9:69234527 (+)			Li (2017) MOL PSYCH 22, 1282
Autism spectrum disorder	TKTL2	84076	Missense	DM?	CM1416236	rs1368882327		[NM_032136.4:c.553G>A] [NP_115512.3:p.V185M]	G-A		GTG-ATG	Val-Met	185	chr4:164394334 (-)	AACTTGGACAATCTCGTGGCGGTCTTCGAC[G/A]TGAACCGCTTGGGACAAAGTGGCCCTGCAC	chr4:163473182 (-)			Iossifov (2014) NATURE 515, 216
Autism spectrum disorder	TLE3	7090	Missense	DM?	CM1416777	rs780143705		[NM_001105192.2:c.1198G>A] [NP_001098662.1:p.A400T]	G-A		GCC-ACC	Ala-Thr	400	chr15:70349851 (-)	CACAACATCCCACCCCAGATGAGCGCCGCC[G/A]CCGCTGCTGCAGCCGCTGCCTATGGCCGAT	chr15:70057512 (-)			Iossifov (2014) NATURE 515, 216
Autism spectrum disorder	TLE4	7091	Missense	DM?	CM1416474			[NM_001282748.1:c.2213C>T] [NP_001269677.1:p.S738L]	C-T		TCG-TTG	Ser-Leu	738	chr9:82337496 (+)	AACTACATCTTCATGAGAGCTGTGTGCTGT[C/T]GCTCAAGTTTGCCCATTGTGgtaagcaagc	chr9:79722581 (+)			Iossifov (2014) NATURE 515, 216
Autism spectrum disorder	TLK1	9874	Missense	DM?	CM1722201			[NM_012290.4:c.1697T>C] [NP_036422.3:p.M566T]	T-C		ATG-ACG	Met-Thr	566	chr2:171863055 (-)	TGTCAGAGAAAGAAGCTCGGTCTATTGTAA[T/C]GCAGATTGTAAATGCACTAAGATATCTCAA	chr2:171006545 (-)			Kosmicki (2017) NAT GENET 49, 504
Autism spectrum disorder	TLK2	11011	Missense	DM?	CM188920			[NM_006852.3:c.1236A>C] [NP_006843.2:p.R412S]	A-C		AGA-AGC	Arg-Ser	412	chr17:60655885 (+)	GGCAGAGCTGGAGAGACTAGAAAGGGTTAG[A/C]AATCTACATATCAGGGAACTAAAAAGGATA	chr17:62578524 (+)			Takata (2018) CELL REP 22, 734
Autism spectrum disorder	TLK2	11011	Missense	DM?	CM161547			[NM_006852.3:c.1784C>T] [NP_006843.2:p.S595L]	C-T		TCG-TTG	Ser-Leu	595	chr17:60679466 (+)	GAGAGATAAAAATTACAGATTTTGGTCTTT[C/T]GAAGATCATGGATGATGATAGCTACAATTC	chr17:62602105 (+)			O'Roak (2011) NAT GENET 43, 585
Autism spectrum disorder	TLN2	83660	Nonsense	DM?	CM1722569			[NM_015059.2:c.1909C>T] [NP_055874.2:p.R637*]	C-T		CGA-TGA	Arg-Term	637	chr15:62994968 (+)	caattaaggtgtgttgtttgttcacagCCT[C/T]GACAGACAGTTTTGACTGCTGCTGGCAGCA	chr15:62702769 (+)			Kosmicki (2017) NAT GENET 49, 504
Autism spectrum disorder	TLR10	81793	Missense	DM?	CM1416200			[NM_030956.3:c.1327A>G] [NP_112218.2:p.K443E]	A-G		AAA-GAA	Lys-Glu	443	chr4:38775885 (-)	TTGTCTGATTCTGTCTTCAGGTGCTTGCCC[A/G]AAAGTATTCAAATACTTGACCTAAATAATA	chr4:38774264 (-)			Iossifov (2014) NATURE 515, 216
Autism spectrum disorder	TLR8	51311	Missense	DM?	CM1417089	rs771444889		[NM_138636.5:c.1519A>G] [NP_619542.1:p.I507V]	A-G		ATT-GTT	Ile-Val	507	chrX:12938678 (+)	GGGCCAAACCAATTTGAAAATCTTCCTGAC[A/G]TTGCCTGTTTAAATCTGTCTGCAAATAGCA	chrX:12920559 (+)			Iossifov (2014) NATURE 515, 216
Autism	TM4SF19	116211	Splice	DM?	CS124541			[NM_138461.3:c.202-1G>A]	G-A	IVS 2, as, -1				chr3:196053904 (-)	ccccatctcaacattcttctctctcctgca[G/A]GTACTCACTGCAGCTATCCTCATCTCCTTG	chr3:196327033 (-)			Iossifov (2012) NEURON 74, 285
Autism spectrum disorder	TM9SF4	9777	Missense	DM?	CM1722691			[NM_014742.3:c.1136T>A] [NP_055557.2:p.M379K]	T-A		ATG-AAG	Met-Lys	379	chr20:30738473 (+)	TGCTGTCGCCCTCCAGCCGGGGAGCTCTCA[T/A]GACCACAGCCTGCTTCCTCTTCATGTTCAT	chr20:32150670 (+)			Kosmicki (2017) NAT GENET 49, 504
Autism spectrum disorder	TMC3	342125	Nonsense	DM?	CM134344	rs201527196		[NM_001080532.2:c.2206C>T] [NP_001074001.1:p.R736*]	C-T		CGA-TGA	Arg-Term	736	chr15:81627314 (-)	ttctcacaacacctccctctccctgcagCC[C/T]GAATCCAGACCCAGGAAGAAAGCACCAAGA	chr15:81334973 (-)			Lim (2013) NEURON 77, 235
Autism spectrum disorder	TMC3	342125	Nonsense	DM?	CM134343	rs150843673		[NM_001080532.2:c.3134C>A] [NP_001074001.1:p.S1045*]	C-A		TCG-TAG	Ser-Term	1045	chr15:81624929 (-)	AGCCATCCCTCACGGAATCTGACTCCGTGT[C/A]GGCAGCATCCAGCAGTGACCAGCAGAACAG	chr15:81332588 (-)			Lim (2013) NEURON 77, 235
Autism spectrum disorder	TMC4	147798	Missense	DM?	CM187130			[NM_001145303.2:c.1465C>A] [NP_001138775.2:p.L489I]	C-A		CTC-ATC	Leu-Ile	489	chr19:54666461 (-)	GTCCTGGGCCAGGAAATGTACAAACTTCTG[C/A]TCTTTGATCTGCTGACTGTCTTGGCAGTCG	chr19:54162728 (-)			Takata (2018) CELL REP 22, 734
Autism spectrum disorder	TMC4	147798	Missense	DM?	CM1417014			[NM_001145303.2:c.490T>C] [NP_001138775.2:p.F164L]	T-C		TTC-CTC	Phe-Leu	164	chr19:54672377 (-)	gGCCAGTTTGGCGCCGGCACGGAGTCCTAC[T/C]TCTCCCTGCTGCGCTTCCTGCTCCTTCTTA	chr19:54168651 (-)			Iossifov (2014) NATURE 515, 216
Autism spectrum disorder	TMED7-TICAM2	100302736	Missense	DM?	CM189654	rs763891317		[NM_001164468.3:c.1052G>A] [NP_001157940.1:p.R351Q]	G-A		CGA-CAA	Arg-Gln	351	chr5:114916409 (-)	CCATGCGGCCCCTGAACAATCCCCTTCCCC[G/A]AGAAAGGACTCCCTTTGCCCTCCAAACCAT	chr5:115580712 (-)			Takata (2018) CELL REP 22, 734
Autism spectrum disorder	TMEM115	11070	Missense	DM?	CM188156			[NM_007024.4:c.493C>G] [NP_008955.1:p.R165G]	C-G		CGC-GGC	Arg-Gly	165	chr3:50396002 (-)	GACTGTGTGGTCCTGCGAGTGCCCCAGGTG[C/G]GCGTCAGTGTGATGCCCATGCTGCTGCTGG	chr3:50358571 (-)			Takata (2018) CELL REP 22, 734
Autism	TMEM120A	83862	Missense	DM?	CM1415775			[NM_031925.2:c.770T>C] [NP_114131.1:p.M257T]	T-C		ATG-ACG	Met-Thr	257	chr7:75617050 (-)	GCCTGCGGGCGCTGGGCGAGCGGCACACCA[T/C]GGACCTCACTGTGGgtgagtcgggagtggc	chr7:75987732 (-)			Iossifov (2014) NATURE 515, 216
Autism spectrum disorder	TMEM178A	130733	Missense	DM?	CM1416024			[NM_001167959.1:c.166C>T] [NP_001161431.1:p.R56W]	C-T		CGG-TGG	Arg-Trp	56	chr2:39944209 (+)	TATGCCGCCAGTATCTCGTATGATTTGAAC[C/T]GGCTCCCAAAGCTAATTTATAGCCTGCCTG	chr2:39717069 (+)			Iossifov (2014) NATURE 515, 216
Autism spectrum disorder	TMEM178A	130733	Nonsense	DM?	CM1722189			[NM_001167959.1:c.222G>A] [NP_001161431.1:p.W74*]	G-A		TGG-TGA	Trp-Term	74	chr2:39944265 (+)	GCCTGCTGATGTGGAACATGGTTACAGCTG[G/A]TCCATCTTTTGCGCCTGGTGCAGTTTAGGC	chr2:39717125 (+)			Kosmicki (2017) NAT GENET 49, 504
Autism spectrum disorder	TMEM201	199953	Missense	DM?	CM1415868	rs924221460		[NM_001130924.2:c.1996C>T] [NP_001124396.2:p.R666C]	C-T		CGC-TGC	Arg-Cys	666	chr1:9673136 (+)	TTCACCTCGGTGTTTCTGTACCAGAGCCTG[C/T]GCTGAcccaccgttggagcccctcggaggg	chr1:9613078 (+)			Iossifov (2014) NATURE 515, 216
Autism spectrum disorder	TMEM214	54867	Missense	DM?	CM1416017	rs369531050		[NM_001083590.1:c.526A>G] [NP_001077059.1:p.I176V]	A-G		ATC-GTC	Ile-Val	176	chr2:27258861 (+)	tctccagGGGAGTCACTACATGGTTACCGC[A/G]TCTGTATCCAGGCCATCCTGCAAGACAAGC	chr2:27035993 (+)			Iossifov (2014) NATURE 515, 216
Autism spectrum disorder	TMEM39B	55116	Nonsense	DM?	CM1417325	rs1323391132		[NM_018056.3:c.529C>T] [NP_060526.2:p.R177*]	C-T		CGA-TGA	Arg-Term	177	chr1:32542858 (+)	GTTCTCACGGCAACAGGCTGGAGTCTGTGC[C/T]GATCCCTCATCCACCTCTTCAGGACCTACT	chr1:32077257 (+)			Iossifov (2014) NATURE 515, 216
Autism spectrum disorder	TMEM41A	90407	Missense	DM?	CM1416183			[NM_080652.3:c.689T>C] [NP_542383.1:p.M230T]	T-C		ATG-ACG	Met-Thr	230	chr3:185209431 (-)	ACACTGTCTTTAAGCTGTTGGCCATTGCCA[T/C]GGTGGCATTAATTCCTGGAACCCTCATTAA	chr3:185491643 (-)			Iossifov (2014) NATURE 515, 216
Autism spectrum disorder	TMEM62	80021	Missense	DM?	CM1416757	rs1050046954		[NM_024956.3:c.1887G>C] [NP_079232.3:p.K629N]	G-C		AAG-AAC	Lys-Asn	629	chr15:43476739 (+)	TCGTTATGTGTGGACACTGAACTCCACCAA[G/C]TTTGGAATCTTCATGGTGCAGTTAAAAAGC	chr15:43184541 (+)			Iossifov (2014) NATURE 515, 216
Autism spectrum disorder	TMEM70	54968	Missense	DM?	CM1212864	rs760669698		[NM_017866.5:c.341C>T] [NP_060336.3:p.T114M]	C-T		ACG-ATG	Thr-Met	114	chr8:74893414 (+)	atttagGTGTGAAATGTTTCTCTTATTCTA[C/T]GAGTCTGATTGGCCTTACATTTCTGCCATA	chr8:73981179 (+)			Bi (2012) HUM MUT 33, 1635
Autism	TMEM8A	58986	Missense	DM?	CM124509	rs748686647		[NM_021259.2:c.868G>A] [NP_067082.2:p.G290R]	G-A		GGG-AGG	Gly-Arg	290	chr16:426580 (-)	GTGACAGCTGAGAGCCTGGTGGGGCCCCTC[G/A]GGACAGTGGCTTTCAGTGCTGTAGCTGCCC	chr16:376580 (-)		0.24;TOLERATED	Sanders (2012) NATURE 485, 237
Autism spectrum disorder	TMEM94	9772	Missense	DM?	CM1417448	rs764478610		[NM_014738.5:c.2857C>T] [NP_055553.3:p.R953W]	C-T		CGG-TGG	Arg-Trp	953	chr17:73491637 (+)	catctctgctttctccagGCCAAGCTGCCC[C/T]GGGGTATCCACCAAGTGCGGCCCCACCTGC	chr17:75495556 (+)			Iossifov (2014) NATURE 515, 216
Autism spectrum disorder	TMEM94	9772	Missense	DM?	CM1417447	rs775057120		[NM_014738.5:c.479C>T] [NP_055553.3:p.A160V]	C-T		GCG-GTG	Ala-Val	160	chr17:73484082 (+)	CCATGTATCCAGACCTCCACATGCCTTTTG[C/T]GCCATCCTGGTCCTTGCACTGGGCCTACAG	chr17:75488001 (+)			Iossifov (2014) NATURE 515, 216
Autism spectrum disorder	TMF1	7110	Missense	DM?	CM1416145			[NM_007114.2:c.2572A>G] [NP_009045.2:p.K858E]	A-G		AAA-GAA	Lys-Glu	858	chr3:69078988 (-)	CAGCTAGAATCAGAGAAAAATAGGCTGTGT[A/G]AACTGGAGGATGAGAACAATAGgtgagcat	chr3:69029837 (-)			Iossifov (2014) NATURE 515, 216
Autism and intellectual disability	TMLHE	55217	Nonsense	DM	CM129999	rs781889971		[NM_018196.3:c.229C>T] [NP_060666.1:p.R77*]	C-T		CGA-TGA	Arg-Term	77	chrX:154754246 (-)	ACCGTGATGCGCTTTGATTACGTCTGGCTT[C/T]GAGACCACTGCCGCTCAGCATCGTGCTACA	chrX:155524585 (-)			Nava (2012) TP 2, e179
Autism	TMLHE	55217	Missense	DM	CM1210000	rs869320708		[NM_018196.3:c.730G>C] [NP_060666.1:p.D244H]	G-C		GAC-CAC	Asp-His	244	chrX:154741362 (-)	TACACCAAGCTAGCTCTGGATCGGCACACT[G/C]ACACTACCTATTTTCAAGAGCCCTGTGGgt	chrX:155511701 (-)		0.0;DAMAGING	Nava (2012) TP 2, e179
Autism	TMLHE	55217	Missense	DM	CM1210001	rs782001959		[NM_018196.3:c.1107G>T] [NP_060666.1:p.E369D]	G-T		GAG-GAT	Glu-Asp	369	chrX:154722045 (-)	AACGATAGAGTTGAGGAGACCTGAGAATGA[G/T]TTTTGGGTCAAACTAAAGCCTGGCAGGgtg	chrX:155492384 (-)		0.43;TOLERATED	Nava (2012) TP 2, e179
Autism spectrum disorder	TMLHE	55217	Splice	DM?	CS134650	rs782792356		[NM_018196.3:c.359-2A>G]	A-G	IVS 2, as, -2				chrX:154743928 (-)	attatagtgccttttatttttccccttaaa[A/G]gGGCCAGATGGTCATGTGACTAAATATGAT	chrX:155514267 (-)			Lim (2013) NEURON 77, 235
Autism spectrum disorder	TMPRSS11D	9407	Missense	DM?	CM1416209			[NM_004262.2:c.800C>A] [NP_004253.1:p.A267E]	C-A		GCA-GAA	Ala-Glu	267	chr4:68693131 (-)	ATATTTTAATTCATAACAATTATAAATCTG[C/A]AACTCATGAAAATGACATTGCACTTGTGAG	chr4:67827413 (-)			Iossifov (2014) NATURE 515, 216
Autism spectrum disorder	TMPRSS2	7113	Missense	DM?	CM1417053	rs369579311		[NM_001135099.1:c.1267G>A] [NP_001128571.1:p.A423T]	G-A		GCC-ACC	Ala-Thr	423	chr21:42842590 (-)	GAACAGCTCTGCTGGATTTCCGGGTGGGGG[G/A]CCACCGAGGAGAAAGgtgaggctgctcctg	chr21:41470663 (-)			Iossifov (2014) NATURE 515, 216
Autism spectrum disorder	TMPRSS6	164656	Missense	DM?	CM1417076	rs762528765		[NM_153609.3:c.880C>T] [NP_705837.1:p.R294C]	C-T		CGC-TGC	Arg-Cys	294	chr22:37482443 (-)	ttctgttctgccagGGTGTACGGCTGCAGC[C/T]GCCAGGAGCCCGTGGTGGAGGTTCTGGCGT	chr22:37086403 (-)			Iossifov (2014) NATURE 515, 216
Autism spectrum disorder	TNFRSF8	943	Splice	DM?	CS1415830			[NM_001243.4:c.946+1G>A]	G-A	IVS 8, ds, +1				chr1:12175787 (+)	GTGCAGCAGAGACGGTCACCAAGCCCCAGG[G/A]taagcagttcccaccccaggcctcgaccac	chr1:12115730 (+)			Iossifov (2014) NATURE 515, 216
Autism spectrum disorder	TNFSF18	8995	Missense	DM?	CM1212898	rs765084842		[NM_005092.3:c.93G>A] [NP_005083.2:p.M31I]	G-A		ATG-ATA	Met-Ile	31	chr1:173020010 (-)	AAAAATGTGTTTGAGCCACTTGGAAAATAT[G/A]CCTTTAAGCCATTCAAGAACTCAAGGAGCT	chr1:173050870 (-)			Bi (2012) HUM MUT 33, 1635
Autism spectrum disorder	TNIK	23043	Missense	DM?	CM1417354			[NM_015028.3:c.1208G>A] [NP_055843.1:p.R403Q]	G-A		CGG-CAG	Arg-Gln	403	chr3:170875262 (-)	AGCGCATCGAGGAGCAGAAAGAGCAGAGGC[G/A]GCGGCTGGAGGAGgtgaggacctgctcggg	chr3:171157473 (-)			Iossifov (2014) NATURE 515, 216
Autism	TNKS	8658	Missense	DM?	CM124656			[NM_003747.2:c.1703G>C] [NP_003738.2:p.R568T]	G-C		AGA-ACA	Arg-Thr	568	chr8:9567684 (+)	TCATGACTCCCCTGCATGTTGCAGCCGAAA[G/C]AGCCCATAATGATGTCATGGAAGTTCTGCA	chr8:9710174 (+)		0.39;TOLERATED	O'Roak (2012) NATURE 485, 246
Autism spectrum disorder	TNPO3	23534	Missense	DM?	CM1416390	rs745908119		[NM_012470.3:c.1840C>T] [NP_036602.1:p.R614C]	C-T		CGC-TGC	Arg-Cys	614	chr7:128622321 (-)	ATATCCTCAGATCCCACAGTGTTCTTAGAT[C/T]GCCTTGCAGTGATATTTAGgtaagaaagga	chr7:128982267 (-)			Iossifov (2014) NATURE 515, 216
Autism spectrum disorder	TNRC18	84629	Missense	DM?	CM186559			[NM_001080495.2:c.8512A>G] [NP_001073964.2:p.I2838V]	A-G		ATC-GTC	Ile-Val	2838	chr7:5348876 (-)	CTCTCTGCCGGCCGCCCCAACCTGCCCTAC[A/G]TCGGCCGCATCCAGAGCATGTGGGAGTCGT	chr7:5309245 (-)			Takata (2018) CELL REP 22, 734
Autism spectrum disorder	TNRC18	84629	Nonsense	DM?	CM1617297			[NM_001080495.2:c.8782C>T] [NP_001073964.2:p.Q2928*]	C-T		CAG-TAG	Gln-Term	2928	chr7:5347862 (-)	TCGCACAAGTGCCTGGTGGTGGGCCTGGAG[C/T]AGTATGAGCAGATGCTGAAGACCAAGAAGT	chr7:5308231 (-)			Wang (2016) NAT COMM 7, 13316
Autism spectrum disorder	TNRC6B	23112	Missense	DM?	CM1820244			[NM_001162501.1:c.815A>G] [NP_001155973.1:p.N272S]	A-G		AAC-AGC	Asn-Ser	272	chr22:40661049 (+)	ACCCTAAGGCTAAATCTGTTCAATCTTCCA[A/G]CTCTACTACAGAGAACAACAATGGACTAGG	chr22:40265045 (+)			Guo (2018) MA 9, 64
Autism spectrum disorder	TNRC6B	23112	Missense	DM?	CM1820362			[NM_001162501.1:c.3638C>T] [NP_001155973.1:p.T1213I]	C-T		ACA-ATA	Thr-Ile	1213	chr22:40681704 (+)	ACAGCACAGCACAATCGAGAGGTCTGCACA[C/T]ACCCGTGCAGCCACTAAATTCTTCTCCCAG	chr22:40285700 (+)			Guo (2018) MA 9, 64
Autism spectrum disorder	TNRC6B	23112	Missense	DM?	CM1820513			[NM_001162501.1:c.855G>T] [NP_001155973.1:p.R285S]	G-T		AGG-AGT	Arg-Ser	285	chr22:40661089 (+)	AGAGAACAACAATGGACTAGGAAATTGGAG[G/T]AATGTGAGTGGTCAGGATAGAATTGGACCT	chr22:40265085 (+)			Guo (2018) MA 9, 64
Autism spectrum disorder	TNRC6B	23112	Nonsense	DM?	CM1819416			[NM_001162501.1:c.1879C>T] [NP_001155973.1:p.Q627*]	C-T		CAA-TAA	Gln-Term	627	chr22:40662113 (+)	GTGCTCTCAAACACTGGCTGGGGCCAAACT[C/T]AAATTAAGCAGGACACAGTGTGGGACATTG	chr22:40266109 (+)			Guo (2018) MA 9, 64
Autism spectrum disorder	TNRC6B	23112	Missense	DM?	CM1820248			[NM_001162501.1:c.5241G>T] [NP_001155973.1:p.Q1747H]	G-T		CAG-CAT	Gln-His	1747	chr22:40718984 (+)	AACCCCAAGTGCGCCAGCTGCGGGGTGGCA[G/T]TCGCTGGAGACCGGCCAGAACCAGTCAGAT	chr22:40322980 (+)			Guo (2018) MA 9, 64
Autism spectrum disorder	TNRC6B	23112	Nonsense	DM?	CM1617450			[NM_001162501.1:c.2479C>T] [NP_001155973.1:p.Q827*]	C-T		CAG-TAG	Gln-Term	827	chr22:40662713 (+)	AATAAACAACACCAACAGCAGCAGCCCCCA[C/T]AGCAGCCGCCGCCACCACAACCAGAGGCTT	chr22:40266709 (+)			Wang (2016) NAT COMM 7, 13316
Autism spectrum disorder	TNRC6B	23112	Missense	DM?	CM1820363			[NM_001162501.1:c.3826C>T] [NP_001155973.1:p.P1276S]	C-T		CCC-TCC	Pro-Ser	1276	chr22:40696576 (+)	ATTGCCATGCTGAGCCAGCTTCCACAAATT[C/T]CCCAGTTTCAGTTGgtaagtagaagatttt	chr22:40300572 (+)			Guo (2018) MA 9, 64
Autism spectrum disorder	TNRC6B	23112	Missense	DM?	CM1820026			[NM_001162501.1:c.338C>T] [NP_001155973.1:p.P113L]	C-T		CCG-CTG	Pro-Leu	113	chr22:40658058 (+)	TGTTACTAAAACGTGGGCAGCCCCCTCCAC[C/T]GTCCTGCATGCTCCTTGGGGGTGGGGCAGG	chr22:40262054 (+)			Guo (2018) MA 9, 64
Autism spectrum disorder	TNRC6B	23112	Missense	DM?	CM1819495			[NM_001162501.1:c.3316G>A] [NP_001155973.1:p.D1106N]	G-A		GAT-AAT	Asp-Asn	1106	chr22:40676052 (+)	GATGTGGACAAGCGAGCGATGAATCTCGGG[G/A]ATTTTAATGATATCATGAGGAAGGATCGAT	chr22:40280048 (+)			Guo (2018) MA 9, 64
Autism spectrum disorder	TNRC6B	23112	Missense	DM?	CM1820358			[NM_001162501.1:c.1279G>A] [NP_001155973.1:p.A427T]	G-A		GCA-ACA	Ala-Thr	427	chr22:40661513 (+)	CGAAAGACTGGGAGTGTTGGATCTTGGGGT[G/A]CAGCTAGGGGGCCTTCTGGAACTGACACAG	chr22:40265509 (+)			Guo (2018) MA 9, 64
Autism spectrum disorder	TNRC6B	23112	Missense	DM?	CM1820027			[NM_001162501.1:c.743C>T] [NP_001155973.1:p.A248V]	C-T		GCA-GTA	Ala-Val	248	chr22:40660977 (+)	ACAAAGGAAAAGGGAGCCAGTGCCAGTCTG[C/T]AAGTTCTGGGAACGAATGTAATCTTGGGGT	chr22:40264973 (+)			Guo (2018) MA 9, 64
Autism spectrum disorder	TNRC6B	23112	Missense	DM?	CM1820024			[NM_001162501.1:c.247G>A] [NP_001155973.1:p.A83T]	G-A		GCC-ACC	Ala-Thr	83	chr22:40657967 (+)	GTGGCAGTGCCGAACGGACAACCGCCAAGC[G/A]CCGCCCGCTACATGCCTCGGGAGGTGCCGC	chr22:40261963 (+)			Guo (2018) MA 9, 64
Autism spectrum disorder	TNRC6B	23112	Missense	DM?	CM1820247			[NM_001162501.1:c.5087C>T] [NP_001155973.1:p.A1696V]	C-T		GCG-GTG	Ala-Val	1696	chr22:40717206 (+)	CCCTGATCCGATACAGCACCAAACAGGAGG[C/T]GGCCAAGGCCCAAACTGCACTGCACATgtg	chr22:40321202 (+)			Guo (2018) MA 9, 64
Autism spectrum disorder	TNRC6B	23112	Missense	DM?	CM1820514			[NM_001162501.1:c.5227G>C] [NP_001155973.1:p.A1743P]	G-C		GCT-CCT	Ala-Pro	1743	chr22:40718970 (+)	CCTACACCTGCAGCAACCCCAAGTGCGCCA[G/C]CTGCGGGGTGGCAGTCGCTGGAGACCGGCC	chr22:40322966 (+)			Guo (2018) MA 9, 64
Autism spectrum disorder	TNRC6B	23112	Missense	DM?	CM1820245			[NM_001162501.1:c.2341G>A] [NP_001155973.1:p.G781R]	G-A		GGG-AGG	Gly-Arg	781	chr22:40662575 (+)	GGGTGGGGTGAAGGAGGGCAGAATGAAATC[G/A]GGACTTGGGGTAATGGTGGCAATGCAAGCC	chr22:40266571 (+)			Guo (2018) MA 9, 64
Autism spectrum disorder	TNRC6B	23112	Missense	DM?	CM1820246			[NM_001162501.1:c.2561C>T] [NP_001155973.1:p.S854F]	C-T		TCC-TTC	Ser-Phe	854	chr22:40662795 (+)	CCCCACCACCTCCAGGCAACGTTCGACCTT[C/T]CAATTCCAGCTGGAGCAGCGGGCCACAGCC	chr22:40266791 (+)			Guo (2018) MA 9, 64
Autism spectrum disorder	TNRC6B	23112	Missense	DM?	CM1820030			[NM_001162501.1:c.3482C>A] [NP_001155973.1:p.S1161Y]	C-A		TCT-TAT	Ser-Tyr	1161	chr22:40677193 (+)	ATGAGGCTCCCTGCTCTCCCTTCTCCCCTT[C/A]TCCCAGCTACAAGCTGTCTCCCTCTGGTTC	chr22:40281189 (+)			Guo (2018) MA 9, 64
Autism spectrum disorder	TOB2	10766	Missense	DM?	CM188652			[NM_016272.3:c.421G>A] [NP_057356.1:p.V141M]	G-A		GTG-ATG	Val-Met	141	chr22:41832929 (-)	AGCAGCTTCAACCCTGACGCCCAGGTGTTC[G/A]TGCCCATTGGCAGCCAGGACAGCTCCCTGT	chr22:41436925 (-)			Takata (2018) CELL REP 22, 734
Autism spectrum disorder	TOMM20L	387990	Missense	DM?	CM188288			[NM_207377.2:c.251G>T] [NP_997260.1:p.W84L]	G-T		TGG-TTG	Trp-Leu	84	chr14:58869468 (+)	TCTTGCAAGAGGTACGGATGGGAGAACTTT[G/T]GTTATCTAGAGgtaagaatgtaaatgttct	chr14:58402750 (+)			Takata (2018) CELL REP 22, 734
Autism	TOP1	7150	Missense	DM?	CM1111451			[NM_003286.3:c.1637G>A] [NP_003277.1:p.R546Q]	G-A		CGA-CAA	Arg-Gln	546	chr20:39742794 (+)	GATACTATAACAAGGTCCCTGTTGAGAAAC[G/A]Agtaagttaatgtacctgtactgtctgact	chr20:41114154 (+)		0.35;TOLERATED	Neale (2011) NATURE 485, 242
Autism spectrum disorder	TOP1MT	116447	Missense	DM?	CM1416450	rs761505140		[NM_052963.2:c.1153A>G] [NP_443195.1:p.K385E]	A-G		AAG-GAG	Lys-Glu	385	chr8:144400250 (-)	tgaaattccttctttctccttcagGTGTAC[A/G]AGAACTTACAGCTCTTTATGGAGAACAAGG	chr8:143318080 (-)			Iossifov (2014) NATURE 515, 216
Autism spectrum disorder	TOP3B	8940	Missense	DM?	CM1417065	rs1170623674		[NM_003935.4:c.1996T>C] [NP_003926.1:p.C666R]	T-C		TGC-CGC	Cys-Arg	666	chr22:22312975 (-)	GGCACCATCAAGCTCTACAAGGAGCTCCGC[T/C]GCCCTCTGGATGACTTCGAGCTGGTCCTGT	chr22:21958603 (-)			Iossifov (2014) NATURE 515, 216
Autism	TOPORS	10210	Missense	DM?	CM125341			[NM_005802.4:c.1910C>T] [NP_005793.2:p.P637L]	C-T		CCT-CTT	Pro-Leu	637	chr9:32542613 (-)	AACGATCCAGAAGCAGGGAAAGTAGCAGAC[C/T]TAGAGGGAGAAGAGACAAAAAGAGATCAAG	chr9:32542615 (-)		0.35;TOLERATED	Neale (2012) NATURE 485, 242
Autism spectrum disorder	TP73	7161	Nonsense	DM?	CM1722123			[NM_005427.3:c.1189C>T] [NP_005418.1:p.Q397*]	C-T		CAG-TAG	Gln-Term	397	chr1:3646005 (+)	GACTCCTATCGGCAGCAGCAGCAGCTCCTA[C/T]AGAGGCCgtgagtcagccctagcccaccat	chr1:3729441 (+)			Kosmicki (2017) NAT GENET 49, 504
Autism spectrum disorder	TPBG	7162	Missense	DM?	CM1713359			[NM_001166392.1:c.925C>A] [NP_001159864.1:p.L309I]	C-A		CTC-ATC	Leu-Ile	309	chr6:83075603 (+)	GACTGCCACATGGCAGACATGGTGACCTGG[C/A]TCAAGGAAACAGAGGTAGTGCAGGGCAAAG	chr6:82365886 (+)			Li (2017) AJMGBNG , epub
Autism	TPK1	27010	Missense	DM?	CM124510	rs568804217		[NM_022445.3:c.667G>A] [NP_071890.2:p.G223R]	G-A		GGG-AGG	Gly-Arg	223	chr7:144150703 (-)	ACATTGGTCAGTACTTCCAATACCTACGAC[G/A]GGTCTGGTGTTGTGACTGTGGAAACTGACC	chr7:144453610 (-)		0.26;TOLERATED	Sanders (2012) NATURE 485, 237
Autism spectrum disorder	TPP2	7174	Nonsense	DM?	CM1722524	rs1419487180		[NM_003291.3:c.2665C>T] [NP_003282.2:p.R889*]	C-T		CGA-TGA	Arg-Term	889	chr13:103301293 (+)	TTGAAACTGGAGAAAGGAGATTATACAATT[C/T]GACTACAGATTCGCCATGAGCAAATCAGTG	chr13:102648943 (+)			Kosmicki (2017) NAT GENET 49, 504
Autism spectrum disorder	TPP2	7174	Missense	DM?	CM1722528			[NM_003291.3:c.1579G>T] [NP_003282.2:p.V527F]	G-T		GTT-TTT	Val-Phe	527	chr13:103288643 (+)	TTTGCTAATAAATTAGGTTTTACTGTTACT[G/T]TTGGAAATAACCGTGGCATCTACCTCCGAG	chr13:102636293 (+)			Kosmicki (2017) NAT GENET 49, 504
Autism spectrum disorder	TPR	7175	Missense	DM?	CM1415975	rs1431521374		[NM_003292.2:c.113G>A] [NP_003283.2:p.G38D]	G-A		GGC-GAC	Gly-Asp	38	chr1:186344048 (-)	TCCTTGCTGATCAGCAATCCGAGATCGATG[G/A]CCTGAAGGGGCGGCATGAGAAATTTAAGGT	chr1:186374916 (-)			Iossifov (2014) NATURE 515, 216
Autism spectrum disorder	TPST1	8460	Missense	DM?	CM1416362	rs1261586404		[NM_003596.3:c.103A>G] [NP_003587.1:p.I35V]	A-G		ATA-GTA	Ile-Val	35	chr7:65705515 (+)	GGCCAGCATGCCATGGAATGCCATCACCGG[A/G]TAGAGGAACGTAGCCAGCCAGTCAAATTGG	chr7:66240528 (+)			Iossifov (2014) NATURE 515, 216
Autism	TRAF7	84231	Missense	DM?	CM125583	rs1397292006		[NM_032271.2:c.1777C>T] [NP_115647.2:p.R593W]	C-T		CGG-TGG	Arg-Trp	593	chr16:2226080 (+)	GTGTGGGACATTGAGTCCAAGGAGCAGGTG[C/T]GGACCCTCACGGGCCACGTGGGCACCGTGT	chr16:2176079 (+)		0.01;DAMAGING	Neale (2012) NATURE 485, 242
Autism spectrum disorder	TRAK1	22906	Missense	DM?	CM1416126	rs1425222152		[NM_001042646.2:c.973G>A] [NP_001036111.1:p.E325K]	G-A		GAG-AAG	Glu-Lys	325	chr3:42235388 (+)	GCTAAGGATGCCCAGCGGCAGCTCACAGCC[G/A]AGgtgagcacctctccctcattccttcagt	chr3:42193896 (+)			Iossifov (2014) NATURE 515, 216
Autism spectrum disorder	TRAK2	66008	Missense	DM?	CM1416084	rs138317055		[NM_015049.2:c.1463G>A] [NP_055864.2:p.R488H]	G-A		CGC-CAC	Arg-His	488	chr2:202252659 (-)	GAGATAGTGATTTGGCTACAGCACTGCATC[G/A]CCTTAGCTTGCGTCGACAAAACTATTTAAG	chr2:201387936 (-)			Iossifov (2014) NATURE 515, 216
Autism spectrum disorder	TRAPPC10	7109	Missense	DM?	CM1417057			[NM_003274.4:c.1746G>A] [NP_003265.3:p.M582I]	G-A		ATG-ATA	Met-Ile	582	chr21:45502691 (+)	atttacagGTCATAAGATAGTGCTACCCAT[G/A]CATTCCTTTGCACAACTGCGAGATCTCCAT	chr21:44082810 (+)			Iossifov (2014) NATURE 515, 216
Autism spectrum disorder	TRAPPC11	60684	Missense	DM?	CM1416238			[NM_021942.5:c.31G>A] [NP_068761.4:p.E11K]	G-A		GAA-AAA	Glu-Lys	11	chr4:184585051 (+)	ATGAGCCCCACACAGTGGGACTTCCCTGTG[G/A]AATTATGTTGCCGGCCTATGGCCTTTGTTA	chr4:183663898 (+)			Iossifov (2014) NATURE 515, 216
Autism spectrum disorder	TRAPPC9	83696	Missense	DM?	CM1417387	rs752443466		[NM_031466.7:c.268C>T] [NP_113654.4:p.R90C]	C-T		CGC-TGC	Arg-Cys	90	chr8:141468396 (-)	AGCTTCACAGAGGAAGTGAAATTTGAGCTG[C/T]GCGCCCTGAAGGACTGgtaagcggcgggga	chr8:140458297 (-)			Iossifov (2014) NATURE 515, 216
Autism spectrum disorder	TRDMT1	1787	Missense	DM?	CM1417400			[NM_004412.6:c.843C>A] [NP_004403.1:p.D281E]	C-A		GAC-GAA	Asp-Glu	281	chr10:17199484 (-)	GTCATTGCTGCGATATGCTCTTCTGTTAGA[C/A]ATTGTTCAGCCCACTTGTAGAAGGTCCGTG	chr10:17157485 (-)			Iossifov (2014) NATURE 515, 216
Autism spectrum disorder	TRIM23	373	Missense	DM?	CM1713360			[NM_001656.3:c.1700C>T] [NP_001647.1:p.A567V]	C-T		GCT-GTT	Ala-Val	567	chr5:64887621 (-)	GGTTGGACTGGCTCTCACGGCAACTTGTAG[C/T]TGCTGGAGTATTGGATGTTGCTTGAtttta	chr5:65591794 (-)			Li (2017) AJMGBNG , epub
Autism spectrum disorder	TRIM34	53840	Missense	DM?	CM1416562	rs751357129		[NM_130390.2:c.776G>A] [NP_569074.2:p.C259Y]	G-A		TGC-TAC	Cys-Tyr	259	chr11:5662422 (+)	tctagGACATGAGTGGAATCATGAAATGGT[G/A]CGTATGGGTGGCCAGGAGTGGTGCTTGTGA	chr11:5641192 (+)			Iossifov (2014) NATURE 515, 216
Autism spectrum disorder	TRIM46	80128	Missense	DM?	CM1415950			[NM_001256599.1:c.2125G>A] [NP_001243528.1:p.G709R]	G-A		GGG-AGG	Gly-Arg	709	chr1:155156580 (+)	GGGCCTGTGTGCCCTGCCTTTTGCTTCATC[G/A]GGGGTGGCGCAGTACAGCTCCAGGAGCCAG	chr1:155184104 (+)			Iossifov (2014) NATURE 515, 216
Autism spectrum disorder	TRIM55	84675	Missense	DM?	CM1416430	rs531408822		[NM_033058.2:c.230G>A] [NP_149047.2:p.R77H]	G-A		CGC-CAC	Arg-His	77	chr8:67040600 (+)	GTACCACCATGGCATCAGGGGGCCGATTCC[G/A]CTGCCCATCCTGTAGACATGAAGTGGTTTT	chr8:66128365 (+)			Iossifov (2014) NATURE 515, 216
Autism spectrum disorder	TRIM6	117854	Missense	DM?	CM1416561	rs763790811		[NM_001003818.2:c.1042C>T] [NP_001003818.1:p.R348W]	C-T		CGG-TGG	Arg-Trp	348	chr11:5632063 (+)	GCTAATTTAAATCTTGTCCTGGCTAAAAAC[C/T]GGAGACAAGTGAGGTTTGTGGGAGCTAAAG	chr11:5610833 (+)			Iossifov (2014) NATURE 515, 216
Autism spectrum disorder	TRIM9	114088	Missense	DM?	CM1711637	rs748897524		[NM_052978.4:c.1643G>A] [NP_443210.1:p.R548H]	G-A		CGT-CAT	Arg-His	548	chr14:51464728 (-)	TTCAGCAGTATCCCTCAGAGCGAGAACTGC[G/A]TGGCATCTAAagtggctggcaagcccggag	chr14:50998010 (-)			Al-Mubarak (2017) SCI REP 7, 5679
Autism	TRIO	7204	Missense	DM?	CM124511			[NM_007118.3:c.4292A>T] [NP_009049.2:p.K1431M]	A-T		AAG-ATG	Lys-Met	1431	chr5:14394220 (+)	ACCTTATTAAACCAGTTCAGCGAATAACGA[A/T]GTATCAGCTCCTTTTAAAAgtatgtataat	chr5:14394111 (+)		0.0;DAMAGING	Sanders (2012) NATURE 485, 237
Autism spectrum disorder	TRIO	7204	Missense	DM?	CM1819556			[NM_007118.3:c.8729G>A] [NP_009049.2:p.R2910K]	G-A		AGG-AAG	Arg-Lys	2910	chr5:14507347 (+)	TGGAAGCTGTCCGGTACCTGCACAACTGCA[G/A]GATAGCACACCTGGACCTAAAGgttggtga	chr5:14507238 (+)			Guo (2018) MA 9, 64
Autism spectrum disorder	TRIO	7204	Missense	DM?	CM1617364	rs372065440		[NM_007118.3:c.3934C>T] [NP_009049.2:p.R1312W]	C-T		CGG-TGG	Arg-Trp	1312	chr5:14388774 (+)	CAAACTGAAAAGGCTTATGTAAGAGACCTC[C/T]GGGAATGTATGGATgtaagtaagttttttt	chr5:14388665 (+)			Wang (2016) NAT COMM 7, 13316
Autism spectrum disorder	TRIO	7204	Missense	DM?	CM1617363			[NM_007118.3:c.2649G>T] [NP_009049.2:p.E883D]	G-T		GAG-GAT	Glu-Asp	883	chr5:14364820 (+)	CATGGCAACTCGGGTCCAGGACCTGCTGGA[G/T]TTTCTTCATGAAAAACAGCAGGAATTGGAT	chr5:14364711 (+)			Wang (2016) NAT COMM 7, 13316
Autism spectrum disorder	TRIO	7204	Missense	DM?	CM186531	rs1283038205		[NM_007118.3:c.131C>T] [NP_009049.2:p.A44V]	C-T		GCC-GTC	Ala-Val	44	chr5:14143965 (+)	AGGGGGCAGAGGAGGCGGCCAAGGACCTGG[C/T]CGACATCGCGGCCTTCTTCCGATCCGgtga	chr5:14143856 (+)			Takata (2018) CELL REP 22, 734
Autism spectrum disorder	TRIO	7204	Missense	DM?	CM1617365			[NM_007118.3:c.6658G>C] [NP_009049.2:p.V2220L]	G-C		GTG-CTG	Val-Leu	2220	chr5:14485178 (+)	tattatgaataatgtttttttttttttaag[G/C]TGAGTTGCCTTTGCCTGGAGGAAAATGTGG	chr5:14485069 (+)			Wang (2016) NAT COMM 7, 13316
Autism spectrum disorder	TRIP11	9321	Missense	DM?	CM1417420			[NM_004239.4:c.577C>A] [NP_004230.2:p.H193N]	C-A		CAT-AAT	His-Asn	193	chr14:92487911 (-)	AGACTTGAGTCTGAAGTTGGCCATTGGAGG[C/A]ATATTGCTCAGgtagataaaaattttttag	chr14:92021567 (-)			Iossifov (2014) NATURE 515, 216
Autism spectrum disorder	TRIP12	9320	Missense	DM?	CM189388			[NM_004238.2:c.2906C>T] [NP_004229.1:p.T969I]	C-T		ACT-ATT	Thr-Ile	969	chr2:230667043 (-)	CAGTCAGCAGTGGGACAGCCACAGCTGCCA[C/T]TCATGCTGCAGCTGACTTGGGATCACCCAG	chr2:229802327 (-)			Takata (2018) CELL REP 22, 734
Autism spectrum disorder	TRIP12	9320	Nonsense	DM?	CM1617216			[NM_004238.2:c.208C>T] [NP_004229.1:p.R70*]	C-T		CGA-TGA	Arg-Term	70	chr2:230724181 (-)	ACGGGGCAGGTGCCTAAGAAAGACAATTCT[C/T]GAGGAGTGAAGCGCAGTGCTAGTCCAGACT	chr2:229859465 (-)			Wang (2016) NAT COMM 7, 13316
Autism	TRIP12	9320	Nonsense	DM?	CM124529			[NM_004238.2:c.1012C>T] [NP_004229.1:p.R338*]	C-T		CGA-TGA	Arg-Term	338	chr2:230701696 (-)	cccatgatgacatttttctgttgtagTCGG[C/T]GAGGCTCTGGCCTGGGCAAAAGAGGAGCAG	chr2:229836980 (-)			Iossifov (2012) NEURON 74, 285
Autism spectrum disorder	TRIP12	9320	Missense	DM?	CM1819560			[NM_004238.2:c.2297G>A] [NP_004229.1:p.R766H]	G-A		CGT-CAT	Arg-His	766	chr2:230672479 (-)	AGAACACAGATGGTGCGATATGGCAGTGGC[G/A]TGATGATCGGGGCCTCTGGCATCCATATAA	chr2:229807763 (-)			Guo (2018) MA 9, 64
Autism spectrum disorder	TRIP12	9320	Missense	DM?	CM1819559			[NM_004238.2:c.3334G>A] [NP_004229.1:p.G1112R]	G-A		GGA-AGA	Gly-Arg	1112	chr2:230662471 (-)	GAACGTTATTTCAGTTCTGAGAATATGGAT[G/A]GAAGCAACCCTGCATTGAATGTCCTTCAGA	chr2:229797755 (-)			Guo (2018) MA 9, 64
Autism spectrum disorder	TRIP12	9320	Splice	DM?	CS189391			[NM_004238.2:c.3082+1G>C]	G-C	IVS 21, ds, +1				chr2:230663998 (-)	CAAGAGATGATGACAAAGTAGACAATCAAG[G/C]taacccctttgatgaaactatggggaggta	chr2:229799282 (-)			Takata (2018) CELL REP 22, 734
Autism spectrum disorder	TRMO	51531	Missense	DM?	CM1416480	rs373301254		[NM_016481.4:c.497C>T] [NP_057565.3:p.P166L]	C-T		CCG-CTG	Pro-Leu	166	chr9:100672811 (-)	TCAAGCCCTACATAGCTGAGTATGACTCAC[C/T]GCAAAATGTGATGGAGCCTTTAGCAGACTT	chr9:97910529 (-)			Iossifov (2014) NATURE 515, 216
Autism spectrum disorder	TRMT12	55039	Nonsense	DM?	CM1722386			[NM_017956.3:c.403C>T] [NP_060426.2:p.Q135*]	C-T		CAA-TAA	Gln-Term	135	chr8:125463571 (+)	GAGTTGGAGGCTGATTTGCCCCGATCATGG[C/T]AACGGCATGGTAATCTCTTGTTGCTGAGTG	chr8:124451330 (+)			Kosmicki (2017) NAT GENET 49, 504
Autism	TROAP	10024	Missense	DM?	CM124390	rs372820415		[NM_005480.3:c.2140C>T] [NP_005471.3:p.R714C]	C-T		CGC-TGC	Arg-Cys	714	chr12:49725038 (+)	CTGGCCCCTCGAACCCTAGCCCTGAGGGAG[C/T]GCCTCAAATCGTGTTTAACCGCCATCCACT	chr12:49331255 (+)		0.0;DAMAGING	Sanders (2012) NATURE 485, 237
Autism spectrum disorder	TRPC5	7224	Nonsense	DM?	CM1722726			[NM_012471.2:c.674G>A] [NP_036603.1:p.W225*]	G-A		TGG-TAG	Trp-Term	225	chrX:111155745 (-)	ACCCCATCCTAACTGCCTTCCGTCTGGGCT[G/A]GGAGCTCAAGGAGCTCAGCAAGGTGGAGAA	chrX:111912517 (-)			Kosmicki (2017) NAT GENET 49, 504
Autism	TRPC6	7225	Missense	DM?	CM1511969			[NM_004621.5:c.2424G>T] [NP_004612.2:p.K808N]	G-T		AAG-AAT	Lys-Asn	808	chr11:101340218 (-)	tatctatctttaaaagATAAATGAAGAAAA[G/T]AAACTTGGAATTTTAGGAAGTCATGAAGAC	chr11:101469487 (-)			Griesi-Oliveira (2015) MOL PSYCH 20, 1350
Autism	TRPC6	7225	Missense	DM?	CM1511960	rs1018944961		[NM_004621.5:c.2T>A] [NP_004612.2:p.M1K]	T-A		ATG-AAG	Met-Lys	1	chr11:101454233 (-)	ggggcccaggccagtcgggcgttcccgccA[T/A]GAGCCAGAGCCCGGCGTTCGGGCCCCGGAG	chr11:101583502 (-)			Griesi-Oliveira (2015) MOL PSYCH 20, 1350
Autism	TRPC6	7225	Nonsense	DM?	CM1511961	rs1194650989		[NM_004621.5:c.7C>T] [NP_004612.2:p.Q3*]	C-T		CAG-TAG	Gln-Term	3	chr11:101454228 (-)	ccaggccagtcgggcgttcccgccATGAGC[C/T]AGAGCCCGGCGTTCGGGCCCCGGAGGGGCA	chr11:101583497 (-)			Griesi-Oliveira (2015) MOL PSYCH 20, 1350
Autism	TRPC6	7225	Missense	DM?	CM1511965			[NM_004621.5:c.1316C>G] [NP_004612.2:p.P439R]	C-G		CCA-CGA	Pro-Arg	439	chr11:101353874 (-)	tgtggcagATGGGGAAGATAATGCGTGGAC[C/G]ATTCATGAAGTTTGTAGCACACGCAGCCTC	chr11:101483143 (-)			Griesi-Oliveira (2015) MOL PSYCH 20, 1350
Autism	TRPC6	7225	Missense	DM?	CM1511962	rs769034524		[NM_004621.5:c.139C>G] [NP_004612.2:p.P47A]	C-G		CCG-GCG	Pro-Ala	47	chr11:101454096 (-)	GAGCTGGGAGAAGACGGCTGCCCGCAAGCC[C/G]CGCTGCCTTGCTACGGCTACTACCCCTGCT	chr11:101583365 (-)			Griesi-Oliveira (2015) MOL PSYCH 20, 1350
Autism	TRPC6	7225	Missense	DM?	CM1511964	rs775521973		[NM_004621.5:c.1057C>T] [NP_004612.2:p.L353F]	C-T		CTC-TTC	Leu-Phe	353	chr11:101362358 (-)	GAGGCCATTCTGAATGGGGATGTTGAAACG[C/T]TCCAGAGTGGTGATCACGGTCGCCCAAATC	chr11:101491627 (-)			Griesi-Oliveira (2015) MOL PSYCH 20, 1350
Autism	TRPC6	7225	Missense	DM?	CM1511966			[NM_004621.5:c.1396G>A] [NP_004612.2:p.E466K]	G-A		GAA-AAA	Glu-Lys	466	chr11:101353794 (-)	CTGCTAGTCATGAATGCAGCTGACAGATTT[G/A]AAGGCACAAAACTCCTTCCTAATGAAACCA	chr11:101483063 (-)			Griesi-Oliveira (2015) MOL PSYCH 20, 1350
Autism	TRPC6	7225	Missense	DM?	CM1511967			[NM_004621.5:c.1679C>T] [NP_004612.2:p.A560V]	C-T		GCA-GTA	Ala-Val	560	chr11:101347097 (-)	ATGCTTCCAAAGCCCAGAGCATCATTGACG[C/T]AAATGATACTTTGAAGGACTTGACGAAAGT	chr11:101476366 (-)			Griesi-Oliveira (2015) MOL PSYCH 20, 1350
Autism	TRPC6	7225	Missense	DM?	CM1511963	rs1186563651		[NM_004621.5:c.620A>C] [NP_004612.2:p.Y207S]	A-C		TAT-TCT	Tyr-Ser	207	chr11:101375080 (-)	GCCAGTCTGAACTCCAGCAAGATGATTTTT[A/C]TGCCTATGATGAAGATGGGACACGGTTCTC	chr11:101504349 (-)			Griesi-Oliveira (2015) MOL PSYCH 20, 1350
Autism	TRPC6	7225	Missense	DM?	CM1511968			[NM_004621.5:c.2385C>G] [NP_004612.2:p.F795L]	C-G		TTC-TTG	Phe-Leu	795	chr11:101341938 (-)	TGAGCTGTTCCAGGGCCATAAAAAAGGTTT[C/G]CAGGAAGATGCAGAGATGAACAAGgtaact	chr11:101471207 (-)			Griesi-Oliveira (2015) MOL PSYCH 20, 1350
Autism spectrum disorder	TRPM1	4308	Missense	DM?	CM143173	rs758020288		[NM_002420.5:c.2453C>A] [NP_002411.3:p.T818K]	C-A		ACA-AAA	Thr-Lys	818	chr15:31329966 (-)	ACAAAAAACAGAGAAGTATTCCCATCGGAA[C/A]AAAGATCTGTGAATTCTATAACGCGCCCAT	chr15:31037763 (-)			Matsunami (2014) MA 5, 5
Autism spectrum disorder	TRPM1	4308	Missense	DM?	CM180561			[NM_002420.5:c.2316C>G] [NP_002411.3:p.F772L]	C-G		TTC-TTG	Phe-Leu	772	chr15:31330304 (-)	GTTTTTGGAATTTCGCACATATGATGATTT[C/G]TCGTATCAAACATCCAAGGAAAATGAGGAT	chr15:31038101 (-)			Uddin (2018) AJHG 102, 278
Autism spectrum disorder	TRPM5	29850	Splice	DM?	CS1415844				G-T	IVS 19, ds, +1									Iossifov (2014) NATURE 515, 216
Autism spectrum disorder	TRPM6	140803	Missense	DM?	CM1416470			[NM_017662.4:c.6031A>C] [NP_060132.3:p.T2011P]	A-C		ACG-CCG	Thr-Pro	2011	chr9:77339567 (-)	GAATCAGCTGAGGAGCCTCCAGCAAGGGAG[A/C]CGGGTAGAAATTCCCCAGAAGATGATATGC	chr9:74724651 (-)			Iossifov (2014) NATURE 515, 216
Autism spectrum disorder	TRPM6	140803	Missense	DM?	CM1416471			[NM_017662.4:c.1922C>A] [NP_060132.3:p.A641E]	C-A		GCG-GAG	Ala-Glu	641	chr9:77416901 (-)	GAGAGGAGGCCACGGTTAAAGCCGTGATTG[C/A]GTGTATCCTCTACCGGGCAATGGCCCATGA	chr9:74801985 (-)			Iossifov (2014) NATURE 515, 216
Autism	TRPM7	54822	Missense	DM?	CM124512	rs1186559783		[NM_017672.5:c.1135A>G] [NP_060142.3:p.T379A]	A-G		ACT-GCT	Thr-Ala	379	chr15:50923683 (-)	taatgttataaatttatctttaaatagATC[A/G]CTGTTTTCCATATTGGGTCAGATGAACATC	chr15:50631486 (-)		0.0;DAMAGING	Sanders (2012) NATURE 485, 237
Autism spectrum disorder	TRPV4	59341	Missense	DM?	CM1416677	rs776544875		[NM_021625.4:c.2452C>T] [NP_067638.3:p.R818C]	C-T		CGC-TGC	Arg-Cys	818	chr12:110222127 (-)	TATGGCTTCTCGCATACCGTGGGCCGCCTC[C/T]GCAGGGgtgagtggaggggcgggtgcggag	chr12:109784322 (-)			Iossifov (2014) NATURE 515, 216
Autism spectrum disorder	TRPV5	56302	Missense	DM?	CM1416397			[NM_019841.6:c.1451A>C] [NP_062815.3:p.K484T]	A-C		AAG-ACG	Lys-Thr	484	chr7:142612052 (-)	TGCTGGGTCCCTTCACCATCATGATCCAGA[A/C]Ggtcagtgctttcccgaagcttcctccgcc	chr7:142914882 (-)			Iossifov (2014) NATURE 515, 216
Autism spectrum disorder	TRPV5	56302	Missense	DM?	CM1416396	rs765394613		[NM_019841.6:c.1645G>A] [NP_062815.3:p.V549M]	G-A		GTG-ATG	Val-Met	549	chr7:142609791 (-)	ACTGTTATTGATGCACCTGCCAACTACGAC[G/A]TGGACTTGCCCTTCATGTTCAGCATTGTCA	chr7:142912625 (-)			Iossifov (2014) NATURE 515, 216
Autism spectrum disorder	TRRAP	8295	Missense	DM?	CM1819541			[NM_003496.3:c.2087G>A] [NP_003487.1:p.R696H]	G-A		CGC-CAC	Arg-His	696	chr7:98509724 (+)	CTACGATTCTGGTGGAATATCTCCTTGATC[G/A]CCTGCCAGAAATGGGCTCCAACGTGGAGCT	chr7:98912101 (+)			Guo (2018) MA 9, 64
Autism spectrum disorder	TRRAP	8295	Missense	DM?	CM1617377			[NM_003496.3:c.5521C>T] [NP_003487.1:p.R1841C]	C-T		CGC-TGC	Arg-Cys	1841	chr7:98550922 (+)	GACAACAACAAGAACCGCAACAGCAAGCTG[C/T]GCCGCCTCATGACCTTCGCCTGGCCCTGCC	chr7:98953299 (+)			Wang (2016) NAT COMM 7, 13316
Autism spectrum disorder	TRRAP	8295	Missense	DM?	CM1617378	rs1409763164		[NM_003496.3:c.11374C>T] [NP_003487.1:p.R3792C]	C-T		CGC-TGC	Arg-Cys	3792	chr7:98609859 (+)	GTTCAGAAAGCCGTCACCGCCATCATGACC[C/T]GCCTGCACAACCTCGCCCAGTTCGAAGGCG	chr7:99012236 (+)			Wang (2016) NAT COMM 7, 13316
Autism spectrum disorder	TRRAP	8295	Missense	DM?	CM1819515			[NM_003496.3:c.7036C>T] [NP_003487.1:p.L2346F]	C-T		CTC-TTC	Leu-Phe	2346	chr7:98563453 (+)	CTCATCGAAAAATCACCAGATGCCAAAATC[C/T]TCCGGGCTGTGGTCAAAATCGTGGAAGAAT	chr7:98965830 (+)			Guo (2018) MA 9, 64
Autism	TRRAP	8295	Missense	DM?	CM124513	rs782052343		[NM_003496.3:c.1195G>A] [NP_003487.1:p.V399I]	G-A		GTC-ATC	Val-Ile	399	chr7:98506430 (+)	CACCTGCCCCTCAGCGACCTCTCCCTCGCC[G/A]TCCAGCTCTTCGCCAAGAACATCGACGATG	chr7:98908807 (+)		0.26;TOLERATED	Sanders (2012) NATURE 485, 237
Autism spectrum disorder	TRRAP	8295	Missense	DM?	CM1819514			[NM_003496.3:c.3761C>A] [NP_003487.1:p.S1254Y]	C-A		TCC-TAC	Ser-Tyr	1254	chr7:98529197 (+)	ACTTGGTTCGAGAAGTCACCTCTCCAAACT[C/A]CACTGTGAGGAAGCAGGCCATGCATTCGCT	chr7:98931574 (+)			Guo (2018) MA 9, 64
Autism spectrum disorder	TRRAP	8295	Missense	DM?	CM1819468			[NM_003496.3:c.10688C>G] [NP_003487.1:p.S3563C]	C-G		TCC-TGC	Ser-Cys	3563	chr7:98606063 (+)	GCCTCGTGGAGGACAACCCCTCTTCACTTT[C/G]CCTTGTGGAGATCTACAAGCAGCGCTGCGC	chr7:99008440 (+)			Guo (2018) MA 9, 64
Autism spectrum disorder	TSC1	7248	Missense	DM?	CM178219			[NM_000368.4:c.2711C>A] [NP_000359.1:p.T904N]	C-A		ACC-AAC	Thr-Asn	904	chr9:135772912 (-)	ATGTTCTCCAGCAGACTCAGAGGCTTGATA[C/A]CTCCCAAAAACGGATTTTGGAACTGGAATC	chr9:132897525 (-)			Saskin (2017) JHG 62, 657
Autism spectrum disorder	TSC1	7248	Missense	DM?	CM178220	rs201452238		[NM_000368.4:c.1178C>T] [NP_000359.1:p.T393I]	C-T		ACC-ATC	Thr-Ile	393	chr9:135786043 (-)	GAAAAGGAACTCCTCTGGGAACCCCAGCAA[C/T]CTCTCCTCCTCCAGCCCCACTCTGTCATTC	chr9:132910656 (-)			Saskin (2017) JHG 62, 657
Autism spectrum disorder	TSC1	7248	Missense	DM?	CM178214			[NM_000368.4:c.2051C>G] [NP_000359.1:p.P684R]	C-G		CCT-CGT	Pro-Arg	684	chr9:135779195 (-)	ctccctctgctttacaatcagGCTCTCCTC[C/G]TTCAGATGAGATCCGCACCCTCCGAGACCA	chr9:132903808 (-)			Saskin (2017) JHG 62, 657
Autism spectrum disorder	TSC1	7248	Missense	DM?	CM178215	rs750441497		[NM_000368.4:c.110G>A] [NP_000359.1:p.R37H]	G-A		CGT-CAT	Arg-His	37	chr9:135802688 (-)	tcatccattgcccttttcttgatttagACC[G/A]TGGCCCTATGCTTGTAAACACCTTGGTGGA	chr9:132927301 (-)			Saskin (2017) JHG 62, 657
Autism spectrum disorder	TSC1	7248	Missense	DM?	CM178217	rs770653972		[NM_000368.4:c.862C>T] [NP_000359.1:p.R288C]	C-T		CGT-TGT	Arg-Cys	288	chr9:135787720 (-)	TCTCACCAAATCTCAGCCCGCTTTCCTCAT[C/T]GTTCAGCCGATGTCACCACCAGCCCTTATG	chr9:132912333 (-)			Saskin (2017) JHG 62, 657
Autism spectrum disorder	TSC1	7248	Nonsense	DM?	CM1722405			[NM_000368.4:c.2773G>T] [NP_000359.1:p.E925*]	G-T		GAA-TAA	Glu-Term	925	chr9:135772850 (-)	CACCTGGCCAAGAAAGACCACCTTCTTTTG[G/T]AACAGAAGAAATATCTAGAGGATGTCAAAC	chr9:132897463 (-)			Kosmicki (2017) NAT GENET 49, 504
Autism spectrum disorder	TSC1	7248	Missense	DM?	CM178216			[NM_000368.4:c.2138C>T] [NP_000359.1:p.A713V]	C-T		GCC-GTC	Ala-Val	713	chr9:135779108 (-)	TCTATGAGCGTTTTAAGAGGCAGCAGCATG[C/T]CCTCCGGAACAGGCGGCTCCTCCGCAAGGT	chr9:132903721 (-)			Saskin (2017) JHG 62, 657
Autism spectrum disorder	TSC1	7248	Missense	DM?	CM178218			[NM_000368.4:c.2044T>C] [NP_000359.1:p.S682P]	T-C		TCT-CCT	Ser-Pro	682	chr9:135779202 (-)	tgccaccctccctctgctttacaatcagGC[T/C]CTCCTCCTTCAGATGAGATCCGCACCCTCC	chr9:132903815 (-)			Saskin (2017) JHG 62, 657
Autism spectrum disorder	TSC1	7248	Splice	DM?	CS178222	rs1463016849		[NM_000368.4:c.2392-5G>A]	G-A	IVS 18, as, -5				chr9:135777091 (-)	ttcctcaaacttcatgtccacgtctctttg[G/A]gcagACGAAGCTGGAGGACTGCAGGAACAT	chr9:132901704 (-)			Saskin (2017) JHG 62, 657
Autism spectrum disorder	TSC2	7249	Missense	DM?	CM1820032			[NM_000548.4:c.3671A>T] [NP_000539.2:p.N1224I]	A-T		AAC-ATC	Asn-Ile	1224	chr16:2131656 (+)	ACCCGCTCAGCCCTTTCTCCTCGGACATCA[A/T]CAACATGCCCCTGCAGGAGCTGTCTAACGC	chr16:2081655 (+)			Guo (2018) MA 9, 64
Autism spectrum disorder	TSC2	7249	Missense	DM?	CM178255	rs1219556604		[NM_000548.4:c.4418A>G] [NP_000539.2:p.K1473R]	A-G		AAG-AGG	Lys-Arg	1473	chr16:2134641 (+)	TCTCCGACTCGGCCCCATCACGCAGGGGCA[A/G]GAGAGTAGAGAGGGACGCCTTAAAGAGCAG	chr16:2084640 (+)			Saskin (2017) JHG 62, 657
Autism spectrum disorder	TSC2	7249	Missense	DM?	CM178233	rs397515038		[NM_000548.4:c.1597A>C] [NP_000539.2:p.K533Q]	A-C		AAG-CAG	Lys-Gln	533	chr16:2114426 (+)	CACTTCAACAGCCTGCTGGACATCATCGAG[A/C]AGgtgagagccgttgtacccggggccgggt	chr16:2064425 (+)			Saskin (2017) JHG 62, 657
Autism spectrum disorder	TSC2	7249	Missense	DM?	CM178236	rs1007232729		[NM_000548.4:c.725C>A] [NP_000539.2:p.T242N]	C-A		ACC-AAC	Thr-Asn	242	chr16:2106721 (+)	CGGCTGAGAGCCTCCCGCTGTTCATCGTTA[C/A]CCTCTGTCGCACCATCAACGTCAAGGAGCT	chr16:2056720 (+)			Saskin (2017) JHG 62, 657
Autism spectrum disorder	TSC2	7249	Missense	DM?	CM1820253			[NM_000548.4:c.4022G>A] [NP_000539.2:p.S1341N]	G-A		AGC-AAC	Ser-Asn	1341	chr16:2134245 (+)	atggtcctttctagTCGTCCTCAGTCTCCA[G/A]CCAGGAGGAGAAGTCGCTCCACGCGGAGGA	chr16:2084244 (+)			Guo (2018) MA 9, 64
Autism spectrum disorder	TSC2	7249	Missense	DM?	CM1617517			[NM_000548.4:c.1643G>T] [NP_000539.2:p.R548M]	G-T		AGG-ATG	Arg-Met	548	chr16:2115563 (+)	CCCTCTCCCCACCCCCGGAGCTGGAAGAAA[G/T]GGATGTGGCCGCATACTCGGCCTCCTTGGA	chr16:2065562 (+)			Wang (2016) NAT COMM 7, 13316
Autism spectrum disorder	TSC2	7249	Missense	DM?	CM178254	rs574779350		[NM_000548.4:c.226C>T] [NP_000539.2:p.H76Y]	C-T		CAC-TAC	His-Tyr	76	chr16:2103343 (+)	cctcaccgctgtcccctctgctggtgacag[C/T]ACGCAGTGGAAGCACTCTGGAAGGCGGTCG	chr16:2053342 (+)			Saskin (2017) JHG 62, 657
Autism spectrum disorder	TSC2	7249	Missense	DM?	CM178235	rs959165669		[NM_000548.4:c.2054C>G] [NP_000539.2:p.P685R]	C-G		CCC-CGC	Pro-Arg	685	chr16:2121892 (+)	CAGGCCCCGCCGTGCGGCTGGGGTCCGTGC[C/G]CTACTCCCTGCTCTTCCGCGTCCTGCTGCA	chr16:2071891 (+)			Saskin (2017) JHG 62, 657
Autism spectrum disorder	TSC2	7249	Missense	DM?	CM178232	rs773545852		[NM_000548.4:c.3293C>T] [NP_000539.2:p.P1098L]	C-T		CCC-CTC	Pro-Leu	1098	chr16:2129566 (+)	gtgcgtgggattctcttctcagCTCCAGCC[C/T]CGGGGTGCATGTGAGACAGACCAAGGAGGC	chr16:2079565 (+)			Saskin (2017) JHG 62, 657
Autism spectrum disorder	TSC2	7249	Missense	DM?	CM178253	rs550084361		[NM_000548.4:c.4331C>T] [NP_000539.2:p.P1444L]	C-T		CCC-CTC	Pro-Leu	1444	chr16:2134554 (+)	GCGAAGACAGTCGGGGCCAGCCCGAGGGTC[C/T]CTTGCCTTCCAGCTCCCCCCGCTCGCCCAG	chr16:2084553 (+)			Saskin (2017) JHG 62, 657
Autism spectrum disorder	TSC2	7249	Missense	DM?	CM178248	rs201694466		[NM_000548.4:c.4901G>A] [NP_000539.2:p.R1634H]	G-A		CGC-CAC	Arg-His	1634	chr16:2136784 (+)	TGATGCCCACCAAGGACGTGGACAAGCACC[G/A]CTGCGACAAGAAGCGCCACCTGGGCAACGA	chr16:2086783 (+)			Saskin (2017) JHG 62, 657
Autism spectrum disorder	TSC2	7249	Missense	DM?	CM178260	rs137854288		[NM_000548.4:c.5384G>A] [NP_000539.2:p.R1795H]	G-A		CGC-CAC	Arg-His	1795	chr16:2138571 (+)	CACCTGGCTATGAGGTGGGCCAGCGGAAGC[G/A]CCTCATCTCCTCGGTGGAGGACTTCACCGA	chr16:2088570 (+)			Saskin (2017) JHG 62, 657
Autism spectrum disorder	TSC2	7249	Missense	DM?	CM178258	rs142257684		[NM_000548.4:c.1609C>T] [NP_000539.2:p.R537C]	C-T		CGC-TGC	Arg-Cys	537	chr16:2115529 (+)	gtcctggccttctcttcaaagGTGATGGCC[C/T]GCTCCCTCTCCCCACCCCCGGAGCTGGAAG	chr16:2065528 (+)			Saskin (2017) JHG 62, 657
Autism spectrum disorder	TSC2	7249	Missense	DM?	CM178234	rs587778738		[NM_000548.4:c.4106G>A] [NP_000539.2:p.R1369Q]	G-A		CGG-CAG	Arg-Gln	1369	chr16:2134329 (+)	TCGAGCGAGTCGTCTCCTCGGAGGGTGGCC[G/A]GCCCTCTGTGGACCTCTCCTTCCAGCCCTC	chr16:2084328 (+)			Saskin (2017) JHG 62, 657
Autism spectrum disorder	TSC2	7249	Missense	DM?	CM1820252			[NM_000548.4:c.3475C>T] [NP_000539.2:p.R1159W]	C-T		CGG-TGG	Arg-Trp	1159	chr16:2130243 (+)	TTCCTGGGCAGTGCCACTTCTCCAGGACCA[C/T]GGACTGCACCAGCCGCGAAACCTGAGAAGG	chr16:2080242 (+)			Guo (2018) MA 9, 64
Autism	TSC2	7249	Missense	DM?	CM124591	rs777592623		[NM_000548.4:c.4738C>T] [NP_000539.2:p.R1580W]	C-T		CGG-TGG	Arg-Trp	1580	chr16:2136269 (+)	AGGTACACGGAGTTCCTGACGGGCCTGGGC[C/T]GGCTCATCGAGCTGAAGGACTGCCAGCCGG	chr16:2086268 (+)		0.01;DAMAGING	O'Roak (2012) NATURE 485, 246
Autism spectrum disorder	TSC2	7249	Missense	DM?	CM1820033			[NM_000548.4:c.4906G>A] [NP_000539.2:p.D1636N]	G-A		GAC-AAC	Asp-Asn	1636	chr16:2136789 (+)	CCCACCAAGGACGTGGACAAGCACCGCTGC[G/A]ACAAGAAGCGCCACCTGGGCAACGACTTTG	chr16:2086788 (+)			Guo (2018) MA 9, 64
Autism spectrum disorder	TSC2	7249	Missense	DM?	CM178256	rs45517343		[NM_000548.4:c.4432G>C] [NP_000539.2:p.D1478H]	G-C		GAC-CAC	Asp-His	1478	chr16:2134655 (+)	CCATCACGCAGGGGCAAGAGAGTAGAGAGG[G/C]ACGCCTTAAAGAGCAGAGCCACAGCCTCCA	chr16:2084654 (+)			Saskin (2017) JHG 62, 657
Autism spectrum disorder	TSC2	7249	Missense	DM?	CM1617195			[NM_000548.4:c.2377G>A] [NP_000539.2:p.E793K]	G-A		GAG-AAG	Glu-Lys	793	chr16:2124222 (+)	ctcctgcagCGCGAGATGGTCTACTGCCTG[G/A]AGCAGGGCCTCATCCACCGCTGTGCCAGCC	chr16:2074221 (+)			Wang (2016) NAT COMM 7, 13316
Autism spectrum disorder	TSC2	7249	Missense	DM?	CM178252	rs376946970		[NM_000548.4:c.4426G>A] [NP_000539.2:p.E1476K]	G-A		GAG-AAG	Glu-Lys	1476	chr16:2134649 (+)	TCGGCCCCATCACGCAGGGGCAAGAGAGTA[G/A]AGAGGGACGCCTTAAAGAGCAGAGCCACAG	chr16:2084648 (+)			Saskin (2017) JHG 62, 657
Autism spectrum disorder	TSC2	7249	Missense	DM?	CM178237	rs777406873		[NM_000548.4:c.4568A>G] [NP_000539.2:p.E1523G]	A-G		GAG-GGG	Glu-Gly	1523	chr16:2135026 (+)	AGTCAAACAAGCCAATCCTGCTGCCCAATG[A/G]Ggtaggcgtggcctccctctcctgcatccg	chr16:2085025 (+)			Saskin (2017) JHG 62, 657
Autism spectrum disorder	TSC2	7249	Missense	DM?	CM178247			[NM_000548.4:c.2912C>T] [NP_000539.2:p.A971V]	C-T		GCA-GTA	Ala-Val	971	chr16:2127673 (+)	CACCCGTGAAAGAATTCAAGGAGAGCTCTG[C/T]AGCCGAGGCCTTCCGGTGCCGCAGCATCAG	chr16:2077672 (+)			Saskin (2017) JHG 62, 657
Autism spectrum disorder	TSC2	7249	Missense	DM?	CM1617518	rs753907159		[NM_000548.4:c.3710C>T] [NP_000539.2:p.A1237V]	C-T		GCG-GTG	Ala-Val	1237	chr16:2131695 (+)	CCCTGCAGGAGCTGTCTAACGCCCTCATGG[C/T]GGCTGAGCGCTTCAAGGAGCACCGGGACAC	chr16:2081694 (+)			Wang (2016) NAT COMM 7, 13316
Autism spectrum disorder	TSC2	7249	Missense	DM?	CM178246	rs763497329		[NM_000548.4:c.4273G>A] [NP_000539.2:p.G1425R]	G-A		GGG-AGG	Gly-Arg	1425	chr16:2134496 (+)	AAGGCCCGGTCACAGTCAGGGACCCTGGAC[G/A]GGGAAAGTGCTGCCTGGTCGGCCTCGGGCG	chr16:2084495 (+)			Saskin (2017) JHG 62, 657
Autism spectrum disorder	TSC2	7249	Missense	DM?	CM1820031			[NM_000548.4:c.3002G>A] [NP_000539.2:p.G1001E]	G-A		GGG-GAG	Gly-Glu	1001	chr16:2129068 (+)	TACAGACGTCCCTCACCAGTGCCAGCTTGG[G/A]GTCTGCAGATGAGAACTCCGTGGCCCAGGC	chr16:2079067 (+)			Guo (2018) MA 9, 64
Autism spectrum disorder	TSC2	7249	Missense	DM?	CM178250	rs559727962		[NM_000548.4:c.1015G>A] [NP_000539.2:p.V339I]	G-A		GTC-ATC	Val-Ile	339	chr16:2110710 (+)	TGTCCGAACGAGGTGGTGTCCTATGAGATC[G/A]TCCTGTCCATCACCAGGCTCATCAAGAAGT	chr16:2060709 (+)			Saskin (2017) JHG 62, 657
Autism spectrum disorder	TSC2	7249	Missense	DM?	CM178249			[NM_000548.4:c.1937G>C] [NP_000539.2:p.C646S]	G-C		TGC-TCC	Cys-Ser	646	chr16:2121608 (+)	GAGTCGTGCGGTTCAGCCCCTACTGCGTCT[G/C]CGACTACATgtacgcgggacctcgcccacg	chr16:2071607 (+)			Saskin (2017) JHG 62, 657
Autism spectrum disorder	TSC2	7249	Missense	DM?	CM178251	rs878854112		[NM_000548.4:c.4970T>A] [NP_000539.2:p.F1657Y]	T-A		TTC-TAC	Phe-Tyr	1657	chr16:2136853 (+)	CCATTGTCTACAATGACTCCGGTGAGGACT[T/A]CAAGCTTGGCACCATCAAGgtgagtgaggg	chr16:2086852 (+)			Saskin (2017) JHG 62, 657
Autism spectrum disorder	TSG101	7251	Nonsense	DM?	CM1722466			[NM_006292.3:c.719G>A] [NP_006283.1:p.W240*]	G-A		TGG-TAG	Trp-Term	240	chr11:18505541 (-)	TCATCTCTGCGGTCAGTGACAAACTGAGAT[G/A]GCGGATGAAGGAGGAAATGGATCGTGCCCA	chr11:18483994 (-)			Kosmicki (2017) NAT GENET 49, 504
Autism spectrum disorder	TSNARE1	203062	Missense	DM?	CM1416447			[NM_145003.4:c.347C>G] [NP_659440.2:p.P116R]	C-G		CCC-CGC	Pro-Arg	116	chr8:143425725 (-)	CTGCTGGGCCCCATGGCCGGATGGCGGGGC[C/G]CAGCACTACCCGGGCCAAGAAGAGGAAGCC	chr8:142344364 (-)			Iossifov (2014) NATURE 515, 216
Autism spectrum disorder	TSNARE1	203062	Missense	DM?	CM1416446	rs1208306963		[NM_145003.4:c.1397C>T] [NP_659440.2:p.S466L]	C-T		TCG-TTG	Ser-Leu	466	chr8:143356191 (-)	GTATTGAAGCCAGCCTTGAGGCTGCGTCCT[C/T]GCATGCGGAGGCAGCCCGCCAGCTCCTGGC	chr8:142274830 (-)			Iossifov (2014) NATURE 515, 216
Autism spectrum disorder	TSPAN10	83882	Missense	DM?	CM189687			[NM_031945.4:c.118G>T] [NP_114151.3:p.A40S]	G-T		GCG-TCG	Ala-Ser	40	chr17:79612099 (+)	TGCCTAGGTCCAGTGCCCAGGGAGGACCAG[G/T]CGGAGGCCTGGGGCTGCAGCTGCTGTCCCC	chr17:81645073 (+)			Takata (2018) CELL REP 22, 734
Autism	TSPAN17	26262	Nonsense	DM?	CM1212392	rs765275328		[NM_012171.2:c.28G>T] [NP_036303.1:p.E10*]	G-T		GAA-TAA	Glu-Term	10	chr5:176074644 (+)	accATGCCCGGCAAGCACCAGCATTTCCAG[G/T]AACCTGAGGTCGGCTGCTGCGGGAAATACT	chr5:176647643 (+)			O'Roak (2012) SCIENCE 338, 1619
Autism	TSPAN17	26262	Nonsense	DM?	CM124658			[NM_012171.2:c.224C>A] [NP_036303.1:p.S75*]	C-A		TCG-TAG	Ser-Term	75	chr5:176078840 (+)	GGCTGTTTGTGGTAGTTGGAGGCGTCATGT[C/A]GGTGCTGGGCTTTGCTGGCTGCATTGGGGC	chr5:176651839 (+)			O'Roak (2012) NATURE 485, 246
Autism spectrum disorder	TSPAN4	7106	Missense	DM?	CM1417401	rs748166117		[NM_003271.4:c.128C>T] [NP_003262.1:p.T43M]	C-T		ACG-ATG	Thr-Met	43	chr11:862614 (+)	GGCTGGCCGCCACACAGGGGAGCTTCGCCA[C/T]GCTGTCCTCTTCCTTCCCGTCCCTGTCGGC	chr11:862614 (+)			Iossifov (2014) NATURE 515, 216
Autism, obsessive-compulsive disorder, hypertelorism, hypotonia, and speech delay	TSPOAP1	9256	Nonsense	DM?	CM178633			[NM_004758.3:c.4123C>T] [NP_004749.2:p.R1375*]	C-T		CGA-TGA	Arg-Term	1375	chr17:56386510 (-)	CTGGGGCTGGGCTGTGACAGTGGTCAGCCC[C/T]GAAGACCTGGCCAGTGTCCCTTGTCTCCTG	chr17:58309149 (-)			Bhoj (2017) GENET MED 19, 715
Autism, obsessive-compulsive disorder, hypertelorism, hypotonia, and speech delay	TSPOAP1	9256	Missense	DM?	CM178634			[NM_004758.3:c.643C>G] [NP_004749.2:p.R215G]	C-G		CGG-GGG	Arg-Gly	215	chr17:56403002 (-)	TGTCGGAAGGCCCTAGCCCGCCAGCGAGCC[C/G]GGGACCTCAGTGAGACAGCCAGTGCACTGC	chr17:58325641 (-)			Bhoj (2017) GENET MED 19, 715
Autism spectrum disorder	TSR2	90121	Missense	DM?	CM1417465			[NM_058163.2:c.171T>G] [NP_477511.1:p.N57K]	T-G		AAT-AAG	Asn-Lys	57	chrX:54467212 (+)	GGGTGCAGTGGAGGATTACTTCATGCGCAA[T/G]Ggtgagtgaatgtgaggcgccgcgacccgc	chrX:54440779 (+)			Iossifov (2014) NATURE 515, 216
Autism spectrum disorder	TSSK2	23617	Missense	DM?	CM1417062	rs775462882		[NM_053006.4:c.707C>T] [NP_443732.3:p.P236L]	C-T		CCG-CTG	Pro-Leu	236	chr22:19119619 (+)	GTATCCAGAAGGAGCACCGTGTGGACTTCC[C/T]GCGCTCCAAGAACCTGACCTGCGAGTGCAA	chr22:19132106 (+)			Iossifov (2014) NATURE 515, 216
Autism spectrum disorder	TTBK1	84630	Nonsense	DM?	CM1722326			[NM_032538.2:c.2086C>T] [NP_115927.1:p.R696*]	C-T		CGA-TGA	Arg-Term	696	chr6:43250564 (+)	CAGGACTTCAAAAGAGACCTCTCCGATTAC[C/T]GAGAACGGGCGCGGTTGCTCAACAGGGTCC	chr6:43282826 (+)			Kosmicki (2017) NAT GENET 49, 504
Autism spectrum disorder	TTBK2	146057	Nonsense	DM?	CM1722570			[NM_173500.3:c.1889C>G] [NP_775771.3:p.S630*]	C-G		TCA-TGA	Ser-Term	630	chr15:43067442 (-)	TTTCTGCAGAGGGTCCTCCTACTGCTGCTT[C/G]AGAACAATATACAGATAGGCTGGAACTCCA	chr15:42775244 (-)			Kosmicki (2017) NAT GENET 49, 504
Autism spectrum disorder	TTC16	158248	Missense	DM?	CM188197			[NM_144965.2:c.1195G>A] [NP_659402.1:p.E399K]	G-A		GAG-AAG	Glu-Lys	399	chr9:130487112 (+)	CAGCAGGCGCTGGCGCTGAGCCCTCAGGAC[G/A]AGGGCGCCAACACGCGCATGGGCCTGCTGC	chr9:127724833 (+)			Takata (2018) CELL REP 22, 734
Autism spectrum disorder	TTC17	55761	Missense	DM?	CM1416583	rs1002140434		[NM_018259.5:c.3415C>T] [NP_060729.2:p.R1139C]	C-T		CGC-TGC	Arg-Cys	1139	chr11:43515443 (+)	CAGTGTCACTTAATGCTGAAGAAGGGACGG[C/T]GCTCTCCTTAGtgcacttcttccttctctc	chr11:43493893 (+)			Iossifov (2014) NATURE 515, 216
Autism spectrum disorder	TTC21A	199223	Missense	DM?	CM1416124			[NM_001105513.2:c.1765G>C] [NP_001098983.2:p.G589R]	G-C		GGG-CGG	Gly-Arg	589	chr3:39170415 (+)	TTGGAACTGGTGGAGGCCCTCCGGCTGAAT[G/C]GGGAGCTAgtaagaaatgccgtgctctctt	chr3:39128924 (+)			Iossifov (2014) NATURE 515, 216
Autism	TTF2	8458	Missense	DM?	CM125201			[NM_003594.3:c.2478C>A] [NP_003585.3:p.D826E]	C-A		GAC-GAA	Asp-Glu	826	chr1:117632812 (+)	TTTGCTGAGGAGAACAAAAGACCAGCTGGA[C/A]TCTACTGGCAGACCTTTGgtaatcaagttt	chr1:117090190 (+)		0.04;DAMAGING	Neale (2012) NATURE 485, 242
Autism spectrum disorder	TTLL2	83887	Missense	DM?	CM1416337			[NM_031949.4:c.552G>A] [NP_114155.4:p.M184I]	G-A		ATG-ATA	Met-Ile	184	chr6:167753940 (+)	GTACCAGTTCATCCCCCTGACGTTCGTCAT[G/A]CCCAATGACTATACCAAGTTCGTGGCTGAA	chr6:167340452 (+)			Iossifov (2014) NATURE 515, 216
Autism spectrum disorder	TTLL5	23093	Missense	DM?	CM1416730	rs1382142246		[NM_015072.4:c.1607A>G] [NP_055887.3:p.K536R]	A-G		AAG-AGG	Lys-Arg	536	chr14:76231014 (+)	TGAAGATAGAGAGTCTGAATTCAAAGGCCA[A/G]GCTGCATGCTGCACTTTACGAGAGGAAGCT	chr14:75764671 (+)			Iossifov (2014) NATURE 515, 216
Autism spectrum disorder	TTLL5	23093	Missense	DM?	CM1416731			[NM_015072.4:c.1675A>G] [NP_055887.3:p.S559G]	A-G		AGC-GGC	Ser-Gly	559	chr14:76231082 (+)	CTGGAGGTGCGAAAACGTAGACGACGGAGT[A/G]GCAGATTGAGGGCAATGAGGCCAAAATACC	chr14:75764739 (+)			Iossifov (2014) NATURE 515, 216
Autism spectrum disorder	TTN	7273	Missense	DM?	CM1416070	rs776673912		[NM_133378.4:c.66635G>A] [NP_596869.4:p.R22212Q]	G-A		CGA-CAA	Arg-Gln	22212	chr2:179436520 (-)	ATTCACTACTGACAATAAAGGACGCCTGCC[G/A]AGAAGATGTTGGCCATTATGTGGTTAAACT	chr2:178571793 (-)			Iossifov (2014) NATURE 515, 216
Autism spectrum disorder	TTN	7273	Missense	DM?	CM1416075	rs766108359		[NM_133378.4:c.184C>T] [NP_596869.4:p.R62C]	C-T		CGC-TGC	Arg-Cys	62	chr2:179666976 (-)	CCCGGCGTGCAGATCTCCTTTAGCGATGGC[C/T]GCGCTAAACTGACGATCCCCGCCGTGACTA	chr2:178802249 (-)			Iossifov (2014) NATURE 515, 216
Autism spectrum disorder	TTN	7273	Missense	DM?	CM1416068	rs575939045		[NM_133378.4:c.89351G>A] [NP_596869.4:p.R29784H]	G-A		CGT-CAT	Arg-His	29784	chr2:179407526 (-)	TTGCTGGTTCTAAACTGAGAGAATCAGAGC[G/A]TGTCACAGTTGAAACTCACACTAAAGTAGC	chr2:178542799 (-)			Iossifov (2014) NATURE 515, 216
Autism spectrum disorder	TTN	7273	Missense	DM?	CM1416071			[NM_133378.4:c.58006C>A] [NP_596869.4:p.L19336I]	C-A		CTA-ATA	Leu-Ile	19336	chr2:179447820 (-)	ACAGTTTCTTGGAAAAAAGATGGCACACTG[C/A]TAAAACCAGCAGAAGGCATAAAGATGGCCA	chr2:178583093 (-)			Iossifov (2014) NATURE 515, 216
Autism spectrum disorder	TTN	7273	Missense	DM?	CM1416073			[NM_133378.4:c.37493G>C] [NP_596869.4:p.G12498A]	G-C		GGG-GCG	Gly-Ala	12498	chr2:179486354 (-)	AACCTGGCGCAGAAGTGATTTGGTATAAAG[G/C]GGATGAGGAGATCATTGAAACAGGAAGATA	chr2:178621627 (-)			Iossifov (2014) NATURE 515, 216
Autism spectrum disorder	TTN	7273	Missense	DM?	CM1416069			[NM_133378.4:c.77875G>A] [NP_596869.4:p.G25959S]	G-A		GGT-AGT	Gly-Ser	25959	chr2:179425280 (-)	AAAGGCAATGAATATATATTTAGAGTAACT[G/A]GTGTTAATAAATATGGTGTTGGTGAGCCCC	chr2:178560553 (-)			Iossifov (2014) NATURE 515, 216
Autism spectrum disorder	TTN	7273	Missense	DM?	CM1416072			[NM_133378.4:c.40321G>A] [NP_596869.4:p.V13441M]	G-A		GTG-ATG	Val-Met	13441	chr2:179481591 (-)	GGAGATAAAGTACTAGAAACAGGGGACCGG[G/A]TGAAAATGAAGACCTTGTCTGCCTATGCCG	chr2:178616864 (-)			Iossifov (2014) NATURE 515, 216
Autism spectrum disorder	ttnic		Missense	DM?	CM1416074	rs200431386		[NM_001267550.2:c.13202G>A] [NP_001254479.2:p.R4401Q]	G-A		CGG-CAG	Arg-Gln	4401	chr2:179604758 (-)	AGAGATTAAACCTGAAAATTCAAATCTGCC[G/A]GGCTTTGCAAGCAGCCGTGGCCAGCGAGCA	chr2:178740031 (-)			Iossifov (2014) NATURE 515, 216
Autism	TUBA1A	7846	Missense	DM?	CM124514			[NM_006009.3:c.518C>T] [NP_006000.2:p.P173L]	C-T		CCG-CTG	Pro-Leu	173	chr12:49579631 (-)	AGAAGTCCAAGCTGGAGTTCTCTATTTACC[C/T]GGCGCCCCAGGTTTCCACAGCTGTAGTTGA	chr12:49185848 (-)		0.0;DAMAGING	Sanders (2012) NATURE 485, 237
Autism	TUBA1A	7846	Missense	DM?	CM125541			[NM_006009.3:c.922C>T] [NP_006000.2:p.R308C]	C-T		CGC-TGC	Arg-Cys	308	chr12:49579227 (-)	CCAGCCAACCAGATGGTGAAATGTGACCCT[C/T]GCCATGGTAAATACATGGCTTGCTGCCTGT	chr12:49185444 (-)		0.0;DAMAGING	Neale (2012) NATURE 485, 242
Autism spectrum disorder	TUBB4B	10383	Missense	DM?	CM1416507			[NM_006088.5:c.557C>T] [NP_006079.1:p.T186I]	C-T		ACC-ATC	Thr-Ile	186	chr9:140137227 (+)	CAGACACAGTGGTGGAGCCCTACAACGCCA[C/T]CCTCTCAGTCCACCAGCTCGTAGAAAACAC	chr9:137242775 (+)			Iossifov (2014) NATURE 515, 216
Autism spectrum disorder	TUBB8	347688	Missense	DM?	CM1416510	rs147880041		[NM_177987.2:c.1075C>T] [NP_817124.1:p.R359W]	C-T		CGG-TGG	Arg-Trp	359	chr10:93257 (-)	GTAAAAACAGCCGTCTGTGACATCCCACCC[C/T]GGGGGCTAAAAATGTCAGCCACCTTCATTG	chr10:47317 (-)			Iossifov (2014) NATURE 515, 216
Autism spectrum disorder	TUBG1	7283	Missense	DM?	CM1722631			[NM_001070.4:c.717C>G] [NP_001061.2:p.S239R]	C-G		AGC-AGG	Ser-Arg	239	chr17:40765890 (+)	tccccagGTGTCTACCATCATGTCAGCCAG[C/G]ACCACCACCCTGCGCTACCCTGGCTACATG	chr17:42613872 (+)			Kosmicki (2017) NAT GENET 49, 504
Autism spectrum disorder	TUBGCP4	27229	Missense	DM?	CM1417425			[NM_014444.4:c.1501C>T] [NP_055259.2:p.R501C]	C-T		CGC-TGC	Arg-Cys	501	chr15:43692324 (+)	CTGCAGCACTGCTGGGCCCTACAAATGCAG[C/T]GCAAGCACCTCAAGTCGAACCAGACTGATG	chr15:43400126 (+)			Iossifov (2014) NATURE 515, 216
Autism	TUBGCP5	114791	Missense	DM?	CM124515			[NM_052903.5:c.3044T>C] [NP_443135.3:p.L1015S]	T-C		TTG-TCG	Leu-Ser	1015	chr15:22873217 (+)	ttattcttcccacagTGGAATCTCTAGCGT[T/C]GTCACTCATGGCTGGCATGGAACAAAGTTA	chr15:22999851 (-)		0.52;TOLERATED	Sanders (2012) NATURE 485, 237
Autism spectrum disorder	TULP4	56995	Missense	DM?	CM1416336			[NM_020245.4:c.3977T>G] [NP_064630.2:p.V1326G]	T-G		GTC-GGC	Val-Gly	1326	chr6:158924672 (+)	AGGAAGTCCTCTCCCTGACCGAAAGCCCAG[T/G]CCCCCAGCGGACAGAAAAATTTGGAAAGAA	chr6:158503640 (+)			Iossifov (2014) NATURE 515, 216
Autism spectrum disorder	TUSC1	286319	Nonsense	DM?	CM1417186			[NM_001004125.2:c.632G>A] [NP_001004125.1:p.W211*]	G-A		TGG-TAG	Trp-Term	211	chr9:25677688 (-)	GCTCCCGGGACTCGGAGCCCTCTGGGCCCT[G/A]GCTGTAGccgaggccgcagccggtgagagg	chr9:25677690 (-)			Iossifov (2014) NATURE 515, 216
Autism spectrum disorder	TUSC2	11334	Missense	DM?	CM1416137	rs782248517		[NM_007275.2:c.227G>A] [NP_009206.1:p.R76Q]	G-A		CGG-CAG	Arg-Gln	76	chr3:50363828 (-)	AGACAATCGTCACCAAGAACGGGCAGAAGC[G/A]GGCCAAGCTGAGGCGAGTGCATAAGAATCT	chr3:50326397 (-)			Iossifov (2014) NATURE 515, 216
Intellectual disability & autism	TUSC3	7991	Nonsense	DM	CM137875	rs200667343		[NM_006765.3:c.992C>A] [NP_006756.2:p.S331*]	C-A		TCA-TAA	Ser-Term	331	chr8:15605938 (+)	TGGTGGTCTTCTTCTTCAGTTTTCTACTTT[C/A]AATATTTCGTTCCAAGTACCACGGCTATCC	chr8:15748429 (+)			Jones (2013) MGM 110, 78
Autism spectrum disorder	TXLNB	167838	Splice	DM?	CS1212899	rs995262530		[NM_153235.3:c.425-4T>A]	T-A	IVS 2, as, -4				chr6:139598062 (-)	aacacttatttttttcatgtcttttttttt[T/A]aagGCAAAGAAGCCAACCTGCTAATGCAAA	chr6:139276925 (-)			Bi (2012) HUM MUT 33, 1635
Autism spectrum disorder	TXNDC5	81567	Missense	DM?	CM1417370			[NM_001145549.3:c.901A>G] [NP_001139021.1:p.S301G]	A-G		AGT-GGT	Ser-Gly	301	chr6:7883451 (-)	TTATTGCTTTTCCGAGGAGGGAAGAAAGTC[A/G]GTGAGCACAGTGGAGGCAGAGACCTTGACT	chr6:7883218 (-)			Iossifov (2014) NATURE 515, 216
Autism spectrum disorder	TYK2	7297	Missense	DM?	CM1212865	rs201335603		[NM_003331.4:c.2282G>T] [NP_003322.3:p.G761V]	G-T		GGC-GTC	Gly-Val	761	chr19:10468708 (-)	CCAGCCCCTTCATCAAGCTGAGTGATCCTG[G/T]CGTGGGCCTGGGCGCCCTCTCCAGGGAGGg	chr19:10358032 (-)			Bi (2012) HUM MUT 33, 1635
Autism spectrum disorder	TYW5	129450	Nonsense	DM?	CM1417167			[NM_001039693.2:c.829C>T] [NP_001034782.1:p.Q277*]	C-T		CAA-TAA	Gln-Term	277	chr2:200797909 (-)	AAAGATCCTACAGCAGCATCAAGAGCTGCA[C/T]AAATTCTGGACAGAGCCTTGAAAACACTGG	chr2:199933186 (-)			Iossifov (2014) NATURE 515, 216
Autism spectrum disorder	U2SURP	23350	Missense	DM?	CM1416168			[NM_001080415.1:c.293A>G] [NP_001073884.1:p.K98R]	A-G		AAA-AGA	Lys-Arg	98	chr3:142733223 (+)	AAATGAGTACAGCTAAGCGAACTTTAAGTA[A/G]AAAGGAACAGGAAGAATTAAAGAAAAAGgt	chr3:143014381 (+)			Iossifov (2014) NATURE 515, 216
Autism spectrum disorder	UBA7	7318	Splice	DM?	CS1212900	rs754870288		[NM_003335.2:c.1633+1G>A]	G-A	IVS 13, ds, +1				chr3:49847695 (-)	TGGCTGCTGCCCTGGACAGTTTCCAGGCCC[G/A]tgagtgcttgacttcggaggtcagtccctt	chr3:49810262 (-)			Bi (2012) HUM MUT 33, 1635
Autism spectrum disorder	UBAP2	55833	Missense	DM?	CM1722412			[NM_018449.3:c.1058C>T] [NP_060919.3:p.S353L]	C-T		TCA-TTA	Ser-Leu	353	chr9:33948584 (-)	ggatttgttcttttatcccccttttaaagT[C/T]ATCCGTCCTTGGCTCAGGATTTGGAGAGCT	chr9:33948586 (-)			Kosmicki (2017) NAT GENET 49, 504
Autism spectrum disorder	UBB	7314	Missense	DM?	CM1416851	rs1190064981		[NM_001281716.1:c.110C>T] [NP_001268645.1:p.P37L]	C-T		CCC-CTC	Pro-Leu	37	chr17:16285331 (+)	AGGCCAAGATCCAGGATAAGGAAGGCATTC[C/T]CCCCGACCAGCAGAGGCTCATCTTTGCAGG	chr17:16382017 (+)			Iossifov (2014) NATURE 515, 216
Autism spectrum disorder	UBE2O	63893	Missense	DM?	CM189686			[NM_022066.3:c.2146G>C] [NP_071349.3:p.E716Q]	G-C		GAG-CAG	Glu-Gln	716	chr17:74392872 (-)	CACTTGTACAACATAGAGTCTGAGATTGAG[G/C]AGTCAGACTACGATTCGGTAGAAGGCAGCA	chr17:76396791 (-)			Takata (2018) CELL REP 22, 734
Autism spectrum disorder	UBE2T	29089	Missense	DM?	CM1212903	rs1456567096		[NM_014176.3:c.530C>T] [NP_054895.1:p.S177L]	C-T		TCA-TTA	Ser-Leu	177	chr1:202301027 (-)	CAGAGGCTGGTGACTCCAGAGTACACAACT[C/T]AACACAGAAAAGGAAGGCCAGTCAGCTAGT	chr1:202331899 (-)			Bi (2012) HUM MUT 33, 1635
Autism	UBE3A	7337	Missense	DM	CM1516621			[NM_130838.2:c.1453A>G] [NP_570853.1:p.T485A]	A-G		ACT-GCT	Thr-Ala	485	chr15:25615808 (-)	AGAATTCGCATGTACAGTGAACGAAGAATC[A/G]CTGTTCTCTACAGCTTAGTTCAAGGACAGC	chr15:25370661 (-)			Yi (2015) CELL 162, 795
Autism	UBE3B	89910	Missense	DM	CM128887	rs202144137		[NM_130466.3:c.2764C>T] [NP_569733.2:p.R922C]	C-T		CGT-TGT	Arg-Cys	922	chr12:109967831 (+)	ATCCGAATGTTCTCAACTCCTGAACTGCAG[C/T]GTCTCATCTCTGGCGACAATGCTGAGATTG	chr12:109530026 (+)		0.18;TOLERATED	Chahrour (2012) PG 8, e1002635
Autism	UBE3C	9690	Missense	DM?	CM124659	rs773741197		[NM_014671.2:c.2534C>T] [NP_055486.2:p.S845F]	C-T		TCC-TTC	Ser-Phe	845	chr7:157041114 (+)	TGGAGCTGCCCTTTGCAGGCTTCTTTCTTT[C/T]CAAGTTGCTTGGAACCAGTGCCGACGTGGA	chr7:157248420 (+)		0.02;DAMAGING	O'Roak (2012) NATURE 485, 246
Autism	UBE3C	9690	Missense	DM?	CM1212368			[NM_014671.2:c.2987T>G] [NP_055486.2:p.F996C]	T-G		TTC-TGC	Phe-Cys	996	chr7:157049644 (+)	ATTCTGCAGACCATCCTGTTATTAAGGTCT[T/G]CTGGAGAGTTGTGGAAGGGTTCACTGATGA	chr7:157256950 (+)		0.0;DAMAGING	O'Roak (2012) SCIENCE 338, 1619
Autism spectrum disorder	UBE4A	9354	Missense	DM?	CM1416626			[NM_004788.3:c.1380A>T] [NP_004779.2:p.R460S]	A-T		AGA-AGT	Arg-Ser	460	chr11:118245853 (+)	GAAGCTATGCCAGCCATTTTGCAAACCCAG[A/T]TCCTCTCGGCTCCTCACCTTTAATCCCACA	chr11:118375138 (+)			Iossifov (2014) NATURE 515, 216
Autism spectrum disorder	UBE4A	9354	Nonsense	DM?	CM1722467			[NM_004788.3:c.1184T>A] [NP_004779.2:p.L395*]	T-A		TTA-TAA	Leu-Term	395	chr11:118245657 (+)	ACGAAAAGATCTACCAGATGCTGAAGAACT[T/A]ACTCCAGCTCTCTCCAGAAACCAAACACTG	chr11:118374942 (+)			Kosmicki (2017) NAT GENET 49, 504
Autism spectrum disorder	UBN2	254048	Nonsense	DM?	CM177562	rs749369420		[NM_173569.3:c.1735C>T] [NP_775840.3:p.R579*]	C-T		CGA-TGA	Arg-Term	579	chr7:138958062 (+)	ttcatttttagATTGCAGACAGATGAAGAA[C/T]GAGAAAAAAATGGATCTGAAGAGGATGATG	chr7:139273316 (+)			Yuen (2017) NAT NEURO 20, 602
Autism spectrum disorder	UBN2	254048	Missense	DM?	CM1722369			[NM_173569.3:c.2165C>G] [NP_775840.3:p.A722G]	C-G		GCT-GGT	Ala-Gly	722	chr7:138967816 (+)	AGGACCAGAAAACTCCAACATCCCTGGTGG[C/G]TTCGGTTAGCGGTCCTCCAACGAGCTCCAG	chr7:139283070 (+)			Kosmicki (2017) NAT GENET 49, 504
Autism spectrum disorder	UBN2	254048	Splice	DM?	CS177658			[NM_173569.3:c.2024+1G>A]	G-A	IVS 12, ds, +1				chr7:138960894 (+)	GAGTGTTCATAATCATCTTACTTCTGCTCC[G/A]tgagtaaatgcagactccagattgcttcat	chr7:139276148 (+)			Yuen (2017) NAT NEURO 20, 602
Autism spectrum disorder	UBQLN3	50613	Missense	DM?	CM1417402	rs1185494282		[NM_017481.3:c.685A>G] [NP_059509.1:p.M229V]	A-G		ATG-GTG	Met-Val	229	chr11:5530104 (-)	CAGACACTGGAGTTTTTACGTAACCCTGCC[A/G]TGATGCAGGAGATGATACGTAGCCAGGACC	chr11:5508874 (-)			Iossifov (2014) NATURE 515, 216
Autism spectrum disorder	UBR2	23304	Missense	DM?	CM1722332			[NM_015255.2:c.3417C>G] [NP_056070.1:p.N1139K]	C-G		AAC-AAG	Asn-Lys	1139	chr6:42627568 (+)	TGTTCAGAGATCAACTGTATTATCAAAAAA[C/G]AGAAGTAAATTTATTCAAGATCCAGgtaag	chr6:42659830 (+)			Kosmicki (2017) NAT GENET 49, 504
Autism spectrum disorder	UBR2	23304	Missense	DM?	CM1722333	rs1021948059		[NM_015255.2:c.3616G>A] [NP_056070.1:p.G1206R]	G-A		GGA-AGA	Gly-Arg	1206	chr6:42631075 (+)	CGCTTACATACGAGCTATGATGTAGAAAAC[G/A]GAGAATTCCTTTGCCCCCTTTGTGAATGCT	chr6:42663337 (+)			Kosmicki (2017) NAT GENET 49, 504
Autism spectrum disorder	UBR4	23352	Missense	DM?	CM1415880	rs1462117943		[NM_020765.2:c.194A>C] [NP_065816.2:p.H65P]	A-C		CAC-CCC	His-Pro	65	chr1:19528292 (-)	attatttttacagTGAATCAGAAATCCTGC[A/C]CCATGAGAAGCAGTACGAGCCATTCTACTC	chr1:19201798 (-)			Iossifov (2014) NATURE 515, 216
Autism spectrum disorder	UBR4	23352	Missense	DM?	CM1415879	rs778713424		[NM_020765.2:c.6337G>A] [NP_065816.2:p.V2113M]	G-A		GTG-ATG	Val-Met	2113	chr1:19481533 (-)	AACAGCCAGGTGGCGGGCGGTGGTGTGTCC[G/A]TGTACTACTCCCACGTGTTGCAGATGTTGT	chr1:19155039 (-)			Iossifov (2014) NATURE 515, 216
Autism spectrum disorder	UBR5	51366	Missense	DM?	CM1722396	rs879667504		[NM_015902.5:c.7336A>G] [NP_056986.2:p.M2446V]	A-G		ATG-GTG	Met-Val	2446	chr8:103281231 (-)	GATTCTCTGAGAGCAAGAGTGGATGAGGCC[A/G]TGGAACTCATTATTGCACATGGACGgtaat	chr8:102269003 (-)			Kosmicki (2017) NAT GENET 49, 504
Autism spectrum disorder	UBXN2A	165324	Missense	DM?	CM1416013	rs758403720		[NM_181713.3:c.593A>G] [NP_859064.2:p.H198R]	A-G		CAT-CGT	His-Arg	198	chr2:24222550 (+)	aatagtttttgctgttttacagAGTAAGCC[A/G]TATCAAAGACTTCATTGAAAAATACCAAGG	chr2:23999680 (+)			Iossifov (2014) NATURE 515, 216
Autism spectrum disorder	UBXN6	80700	Missense	DM?	CM1416940	rs763386494		[NM_025241.2:c.1171G>A] [NP_079517.1:p.E391K]	G-A		GAG-AAG	Glu-Lys	391	chr19:4446075 (-)	GCCTCGGGAGGGCAGAAGCTGTCCGAGGAC[G/A]AGAACCTGGCCTTGAACGAGTGCGGGCTGg	chr19:4446078 (-)			Iossifov (2014) NATURE 515, 216
Autism spectrum disorder	UCMA	221044	Missense	DM?	CM1416515	rs1212637538		[NM_145314.2:c.157G>A] [NP_660357.2:p.D53N]	G-A		GAT-AAT	Asp-Asn	53	chr10:13275601 (-)	GCAAAACAGAAGATTTTCATGCAGGAATCA[G/A]ATGCCTCGAATTTCCTCAAGAGGCGCGGCA	chr10:13233601 (-)			Iossifov (2014) NATURE 515, 216
Autism spectrum disorder	UGCG	7357	Nonsense	DM?	CM1722404			[NM_003358.2:c.238A>T] [NP_003349.1:p.K80*]	A-T		AAA-TAA	Lys-Term	80	chr9:114677024 (+)	CTGGAAACATTCTTTGAATTGGATTATCCC[A/T]AAgtaagttcagtgttacggttttttgttt	chr9:111914744 (+)			Kosmicki (2017) NAT GENET 49, 504
Autism spectrum disorder	UGGT1	56886	Missense	DM?	CM1416048	rs1232374637		[NM_020120.3:c.3998G>A] [NP_064505.1:p.R1333H]	G-A		CGT-CAT	Arg-His	1333	chr2:128938561 (+)	GGTGGCTTCATCAACAAACTGAAAAACAGC[G/A]TATCATCTGGGGTTACAAGATCCTCTTCCT	chr2:128180987 (+)			Iossifov (2014) NATURE 515, 216
Autism spectrum disorder	UGT2A1	10941	Nonsense	DM?	CM134269	rs111696697		[NM_006798.4:c.576T>A] [NP_006789.3:p.Y192*]	T-A		TAT-TAA	Tyr-Term	192	chr4:70512787 (-)	CTGTGGGAAGGTACCATACCCTCCTTCCTA[T/A]GTTCCTGCTGTTTTATCAGAACTCACCGAC	chr4:69647069 (-)			Lim (2013) NEURON 77, 235
Autism	UGT2B10	7365	Missense	DM?	CM125239			[NM_001075.5:c.112A>G] [NP_001066.1:p.M38V]	A-G		ATG-GTG	Met-Val	38	chr4:69681849 (+)	TGGGCCGCAGAATACAGCCTTTGGATGAAT[A/G]TGAAGACAATCCTGAAAGAACTTGTTCAGA	chr4:68816131 (+)		0.16;TOLERATED	Neale (2012) NATURE 485, 242
Autism spectrum disorder	UIMC1	51720	Missense	DM?	CM1617367			[NM_016290.4:c.1891C>G] [NP_057374.3:p.Q631E]	C-G		CAG-GAG	Gln-Glu	631	chr5:176334136 (-)	AGTGAAGGCCGACTCCTTAGTTTCTTGGAA[C/G]AGTCTGAGCACAAGACTTCAGgtgaggacc	chr5:176907135 (-)			Wang (2016) NAT COMM 7, 13316
Autism spectrum disorder	UIMC1	51720	Missense	DM?	CM1617368	rs749537411		[NM_016290.4:c.101G>A] [NP_057374.3:p.R34H]	G-A		CGT-CAT	Arg-His	34	chr5:176409516 (-)	CTACCAGTTCTGTCAGTGTGAAGAGGAAGC[G/A]TAGACTTGAGGATGCATTCATTGTGATATC	chr5:176982515 (-)			Wang (2016) NAT COMM 7, 13316
Autism spectrum disorder	UNC13A	23025	Missense	DM?	CM1722672			[NM_001080421.2:c.3428C>A] [NP_001073890.2:p.A1143E]	C-A		GCA-GAA	Ala-Glu	1143	chr19:17743591 (-)	CCTTCAAGGACCGCGTGCCTGAGTACCCTG[C/A]gtaagtcccctgccccaggcccaacccaag	chr19:17632782 (-)			Kosmicki (2017) NAT GENET 49, 504
Autism spectrum disorder	UNC13B	10497	Missense	DM?	CM1212845	rs754519763		[NM_006377.3:c.1770T>G] [NP_006368.3:p.S590R]	T-G		AGT-AGG	Ser-Arg	590	chr9:35377646 (+)	TGTGCAGCAGATGAAAACAGTGAAGCAGAG[T/G]GTACTGGATGGCACCTCCAAATGGTCAGCC	chr9:35377649 (+)			Bi (2012) HUM MUT 33, 1635
Autism spectrum disorder	UNC45B	146862	Missense	DM?	CM1417443			[NM_173167.3:c.568A>G] [NP_775259.1:p.T190A]	A-G		ACT-GCT	Thr-Ala	190	chr17:33481689 (+)	GGAGTAGCCTTGCTACTGCAGCTTCTGGAC[A/G]CTAAGAAGCCTGAGCTGGTGCTGGCTGCAG	chr17:35154670 (+)			Iossifov (2014) NATURE 515, 216
Autism spectrum disorder	UNC45B	146862	Missense	DM?	CM1417444			[NM_173167.3:c.2635G>A] [NP_775259.1:p.D879N]	G-A		GAT-AAT	Asp-Asn	879	chr17:33513417 (+)	CTGGTCATTGCCTACAACCTACTGGCAGCC[G/A]ATGCTGAGCTGGCCAAGAAGCTGGTGGAGA	chr17:35186398 (+)			Iossifov (2014) NATURE 515, 216
Autism spectrum disorder	UNC79	57578	Nonsense	DM?	CM148532			[NM_020818.4:c.1067G>A] [NP_065869.3:p.W356*]	G-A		TGG-TAG	Trp-Term	356	chr14:94008885 (+)	TGGCCCGGCTGGTGGCCATGGTGTTTCAGT[G/A]GTTTCACTCCACTGCGTATATGATGGATGA	chr14:93542539 (+)			An (2014) TP 4, e394
Autism spectrum disorder	UNC80	285175	Missense	DM?	CM1819455			[NM_032504.1:c.9295A>G] [NP_115893.1:p.K3099E]	A-G		AAA-GAA	Lys-Glu	3099	chr2:210858135 (+)	CTGTCAACCACTCGCAGGAGCATTCAACCT[A/G]AAACGAAGCCGTCTGgtgaggcctcctgtg	chr2:209993411 (+)			Guo (2018) MA 9, 64
Autism spectrum disorder	UNC80	285175	Missense	DM?	CM1617350			[NM_032504.1:c.7595A>C] [NP_115893.1:p.K2532T]	A-C		AAG-ACG	Lys-Thr	2532	chr2:210824419 (+)	GGGTCATTGCCTTGGAACTGCTGGATGTGA[A/C]GTCTCACATGAGgtactggcctcgctttcc	chr2:209959695 (+)			Wang (2016) NAT COMM 7, 13316
Autism spectrum disorder	UNC80	285175	Missense	DM?	CM1819540			[NM_032504.1:c.4949C>G] [NP_115893.1:p.T1650R]	C-G		ACG-AGG	Thr-Arg	1650	chr2:210782618 (+)	AGAGGCTGAACGCTGTCCTCAAGTTCCACA[C/G]GCTCTGGAGGTTTCGCTATCAGGTCTGGCC	chr2:209917894 (+)			Guo (2018) MA 9, 64
Autism spectrum disorder	UNC80	285175	Missense	DM?	CM1819508			[NM_032504.1:c.4289G>A] [NP_115893.1:p.S1430N]	G-A		AGT-AAT	Ser-Asn	1430	chr2:210761043 (+)	tttcttggtatttttcttttgaagAAGGGA[G/A]TCCTTGGAGTGCAAGCGAGCCCAGCATTGA	chr2:209896319 (+)			Guo (2018) MA 9, 64
Autism	UNC80	285175	Nonsense	DM?	CM124530	rs750226213		[NM_032504.1:c.4069C>T] [NP_115893.1:p.R1357*]	C-T		CGA-TGA	Arg-Term	1357	chr2:210745771 (+)	CAGCTTCTTCTGGAGATTACCACCTTCCTG[C/T]GAGAGACCTTTTCTTGCCTGCCCAGACCTC	chr2:209881047 (+)			Iossifov (2012) NEURON 74, 285
Autism spectrum disorder	UNC80	285175	Missense	DM?	CM1819454			[NM_032504.1:c.3001C>T] [NP_115893.1:p.R1001C]	C-T		CGC-TGC	Arg-Cys	1001	chr2:210699694 (+)	GGCCAGGTATCCTCTGCACCTGAGGAATGT[C/T]GCAGCTTCATGTCTGGTCGCCCCTCACAGA	chr2:209834970 (+)			Guo (2018) MA 9, 64
Autism spectrum disorder	UNC80	285175	Missense	DM?	CM1819452			[NM_032504.1:c.1441G>A] [NP_115893.1:p.D481N]	G-A		GAC-AAC	Asp-Asn	481	chr2:210681738 (+)	AGAATGGGAGTGCCCTTCCTGCTTCACGAG[G/A]ACCACCTGGATGTGTCCCCCACGCGCAGCA	chr2:209817014 (+)			Guo (2018) MA 9, 64
Autism spectrum disorder	UNC80	285175	Missense	DM?	CM1819507			[NM_032504.1:c.637G>A] [NP_115893.1:p.V213I]	G-A		GTT-ATT	Val-Ile	213	chr2:210650826 (+)	GACCTCACCTTCCGTCTGGCCAGTGGGCTT[G/A]TTATATGGCAGCCCATGTGGGAACACAGAC	chr2:209786102 (+)			Guo (2018) MA 9, 64
Autism spectrum disorder	UNC80	285175	Splice	DM?	CS1819591			[NM_032504.1:c.9510+1G>A]	G-A	IVS 63, ds, +1				chr2:210858989 (+)	GCGGATCTCCACAGCGTGTCTCCCAAGCAG[G/A]tgagggcactagagaaacaggcaaggcttg	chr2:209994265 (+)			Guo (2018) MA 9, 64
Autism spectrum disorder	UNC93A	54346	Splice	DM?	CS134281	rs113906647		[NM_018974.3:c.625+1G>C]	G-C	IVS 4, ds, +1				chr6:167711559 (+)	TGGTCTACACCCTCCTGGGCATCTACACTG[G/C]tacgagctccatcggcccagggcagggtcc	chr6:167298071 (+)			Lim (2013) NEURON 77, 235
Autism spectrum disorder	UPF1	5976	Missense	DM?	CM1722671	rs1309527755		[NM_002911.3:c.1435G>A] [NP_002902.2:p.V479M]	G-A		GTG-ATG	Val-Met	479	chr19:18965942 (+)	taacggccgcttgtattgaagGTTTATGCC[G/A]TGAAGACTGTGCTGCAAAGACCACTGAGCC	chr19:18855133 (+)			Kosmicki (2017) NAT GENET 49, 504
Autism spectrum disorder	UPF1	5976	Nonsense	DM?	CM1722659			[NM_002911.3:c.1371C>A] [NP_002902.2:p.C457*]	C-A		TGC-TGA	Cys-Term	457	chr19:18965793 (+)	CCACGAGGTGGAGGACGTAATCATCAAGTG[C/A]CAGCTGCCCAAGCGCTTCACGGCGCAGGGC	chr19:18854984 (+)			Kosmicki (2017) NAT GENET 49, 504
Autism spectrum disorder	UPF3A	65110	Missense	DM?	CM1416709	rs751840581		[NM_023011.3:c.695G>A] [NP_075387.1:p.R232Q]	G-A		CGA-CAA	Arg-Gln	232	chr13:115057116 (+)	cacacgctcttccatgtctttagAGAATTC[G/A]AGAAGAGAAGCGAGAAGAACGGAGGAGGAG	chr13:114291641 (+)			Iossifov (2014) NATURE 515, 216
Autism spectrum disorder	UQCRC2	7385	Missense	DM?	CM1417435			[NM_003366.3:c.1116A>T] [NP_003357.2:p.Q372H]	A-T		CAA-CAT	Gln-His	372	chr16:21987556 (+)	TCAAGGAAACCTTTCCAACACAGATGTCCA[A/T]GCTGCCAAgtaagtctcagtattaactgtg	chr16:21976235 (+)			Iossifov (2014) NATURE 515, 216
Autism spectrum disorder	URB1	9875	Nonsense	DM?	CM1417209	rs772154689		[NM_014825.2:c.268C>T] [NP_055640.2:p.R90*]	C-T		CGA-TGA	Arg-Term	90	chr21:33757868 (-)	GAAATTTTCCAGCTCCTAAGTGGAGAGAAA[C/T]GACCTGAAAGTGAAgtaagttgttccttac	chr21:32385559 (-)			Iossifov (2014) NATURE 515, 216
Autism spectrum disorder	URB1	9875	Missense	DM?	CM1417049	rs146498217		[NM_014825.2:c.1714G>A] [NP_055640.2:p.V572M]	G-A		GTG-ATG	Val-Met	572	chr21:33733358 (-)	ATATGCCTCTACCAGAAGGTGGTCCCCCAC[G/A]TGGTCATGCAGTACAACTTTGACTTCAGCA	chr21:32361049 (-)			Iossifov (2014) NATURE 515, 216
Autism spectrum disorder	USF3	205717	Nonsense	DM?	CM1722222			[NM_001009899.3:c.2869C>T] [NP_001009899.3:p.Q957*]	C-T		CAG-TAG	Gln-Term	957	chr3:113377660 (-)	TCTCCAAGTGATCCTCACATTTTGGTTTCT[C/T]AGGTTCCTGGTTTGTCATCTACAACAAGCA	chr3:113658813 (-)			Kosmicki (2017) NAT GENET 49, 504
Autism spectrum disorder	USF3	205717	Nonsense	DM?	CM1722247			[NM_001009899.3:c.4198C>T] [NP_001009899.3:p.R1400*]	C-T		CGA-TGA	Arg-Term	1400	chr3:113376331 (-)	AGCAACCCAGCTCATGGAGATGGCCTTACA[C/T]GATTATTTCCACCTAGTAACAACTTTGTGA	chr3:113657484 (-)			Kosmicki (2017) NAT GENET 49, 504
Autism spectrum disorder	USH2A	7399	Missense	DM?	CM1415987			[NM_206933.2:c.7643T>G] [NP_996816.2:p.M2548R]	T-G		ATG-AGG	Met-Arg	2548	chr1:216062348 (-)	CTCCGATTCTTCTGGATGTGAAGTCAAGAA[T/G]GATGTTGGTCACCTGGCAGCATCCTAGAAA	chr1:215889006 (-)			Iossifov (2014) NATURE 515, 216
Autism spectrum disorder	USH2A	7399	Nonsense	DM?	CM134383	rs397517981		[NM_206933.2:c.12714T>G] [NP_996816.2:p.Y4238*]	T-G		TAT-TAG	Tyr-Term	4238	chr1:215848539 (-)	AGGTTTGCAACCATGGACGCAGTGTGAATA[T/G]AAAATCTACACTTGGAATTCAGCTGGGCAT	chr1:215675197 (-)			Lim (2013) NEURON 77, 235
Autism spectrum disorder	USH2A	7399	Nonsense	DM?	CM134384	rs111033386		[NM_206933.2:c.6224G>A] [NP_996816.2:p.W2075*]	G-A		TGG-TAG	Trp-Term	2075	chr1:216219874 (-)	AATCCCTTCCCAGTTCTTTGCTGCTCTCCT[G/A]GAACCCACCCAAAAAGGCAAATGGTATTAT	chr1:216046532 (-)			Lim (2013) NEURON 77, 235
Autism	USH2A	7399	Missense	DM?	CM125205			[NM_206933.2:c.4388T>C] [NP_996816.2:p.L1463S]	T-C		TTA-TCA	Leu-Ser	1463	chr1:216363573 (-)	TGACCAGTGCTTCGGGAGCAGGACAAACTT[T/C]AGCAGCAGgtaagcaagttttaatggatat	chr1:216190231 (-)		0.43;TOLERATED	Neale (2012) NATURE 485, 242
Autism	USP15	9958	Splice	DM?	CS176724	rs1353731175		[NM_001252078.1:c.1473+1G>A]	G-A	IVS 11, ds, +1				chr12:62778084 (+)	AGAATGGATCCACTTACCAAACCTATGCAG[G/A]taaatcatgggttggtttgttttgtttttt	chr12:62384303 (+)			Chen (2017) MA 8, 14
Autism spectrum disorder	USP24	23358	Missense	DM?	CM1415907			[NM_015306.2:c.3497C>T] [NP_056121.2:p.A1166V]	C-T		GCC-GTC	Ala-Val	1166	chr1:55598258 (-)	CAATTTTAGAAAGTCTGTTTCGATCTTTTG[C/T]CCCGGGAATGTCTACCTTCAGAGTGCTCTA	chr1:55132585 (-)			Iossifov (2014) NATURE 515, 216
Autism spectrum disorder	USP29	57663	Missense	DM?	CM187133			[NM_020903.2:c.1262T>C] [NP_065954.1:p.V421A]	T-C		GTT-GCT	Val-Ala	421	chr19:57641305 (+)	ATGTTGGTAGTGCTGCCACCAAAGTGTTTG[T/C]TTGCCCTGTTGTTGCTAATTTTGAGTTTGA	chr19:57129937 (+)			Takata (2018) CELL REP 22, 734
Autism spectrum disorder	USP30	84749	Missense	DM?	CM1416675			[NM_032663.4:c.598C>T] [NP_116052.2:p.P200S]	C-T		CCC-TCC	Pro-Ser	200	chr12:109510128 (+)	tctcccctacagCAGCAGTCAGAAATAACT[C/T]CCAAACAAATTACCTGCCGCACAAGAGgta	chr12:109072323 (+)			Iossifov (2014) NATURE 515, 216
Autism spectrum disorder	USP30	84749	Nonsense	DM?	CM1212848	rs868346012		[NM_032663.4:c.1369C>T] [NP_116052.2:p.R457*]	C-T		CGA-TGA	Arg-Term	457	chr12:109523551 (+)	GACATGCACTCTGGACACTTTGTCACTTAC[C/T]GACGGTCCCCACCTTCTGCCAGGAACCCTC	chr12:109085746 (+)			Bi (2012) HUM MUT 33, 1635
Autism spectrum disorder	USP34	9736	Missense	DM?	CM186463			[NM_014709.3:c.10580T>C] [NP_055524.3:p.I3527T]	T-C		ATT-ACT	Ile-Thr	3527	chr2:61415298 (-)	ATGACATTTTAGATACCCTGTGTAGGACCA[T/C]TGAATCTACAATCCATGTCGTCACAAGGAT	chr2:61188163 (-)			Takata (2018) CELL REP 22, 734
Autism spectrum disorder	USP34	9736	Missense	DM?	CM1416030			[NM_014709.3:c.74A>G] [NP_055524.3:p.Q25R]	A-G		CAG-CGG	Gln-Arg	25	chr2:61647938 (-)	TATCAGATGTAGAAGGTGGTGATGGACTGC[A/G]GCTCAGAAAGGAACATACTCTCAAAATATT	chr2:61420803 (-)			Iossifov (2014) NATURE 515, 216
Autism spectrum disorder	USP42	84132	Nonsense	DM?	CM1722357	rs1376429183		[NM_032172.2:c.41C>A] [NP_115548.1:p.S14*]	C-A		TCA-TAA	Ser-Term	14	chr7:6150805 (+)	TTGACAAAGCTTCTGAATCTTCAGACCCAT[C/A]AGCCTATCAGAATCAGCCTGGCAGCTCCGA	chr7:6111174 (+)			Kosmicki (2017) NAT GENET 49, 504
Autism spectrum disorder	USP45	85015	Missense	DM?	CM1416319	rs751595241		[NM_001080481.1:c.2089C>T] [NP_001073950.1:p.R697C]	C-T		CGT-TGT	Arg-Cys	697	chr6:99887716 (-)	tttggtctttttaagGCTGGCTTGAGTCTT[C/T]GTAAAGTAAACAGACATGTAGATTTTCCAC	chr6:99439840 (-)			Iossifov (2014) NATURE 515, 216
Autism spectrum disorder	USP45	85015	Nonsense	DM?	CM1417177			[NM_001080481.1:c.1953C>A] [NP_001073950.1:p.Y651*]	C-A		TAC-TAA	Tyr-Term	651	chr6:99893695 (-)	TGAGAATTGTACTAAAAACAAACAGAAGTA[C/A]CAAGAAGAAACCAGTTTTGCAGgtaattat	chr6:99445819 (-)			Iossifov (2014) NATURE 515, 216
Autism	USP46	64854	Missense	DM?	CM124380			[NM_022832.3:c.539C>T] [NP_073743.2:p.T180I]	C-T		ACT-ATT	Thr-Ile	180	chr4:53492207 (-)	AGATTTTTCAGGGAACGCTTACCAATGAAA[C/T]TCGATGCTTGAACTGTGAAACTgtaagtac	chr4:52626040 (-)		0.24;TOLERATED	Sanders (2012) NATURE 485, 237
Autism spectrum disorder	USP7	7874	Missense	DM?	CM1722595			[NM_001286457.1:c.1195A>G] [NP_001273386.1:p.T399A]	A-G		ACG-GCG	Thr-Ala	399	chr16:9002226 (-)	CAACTGATGAGATTTATGTATGACCCTCAG[A/G]CGGACCAAAATATCAAGATCAATGATAGgt	chr16:8908369 (-)			Kosmicki (2017) NAT GENET 49, 504
Autism spectrum disorder	USP7	7874	Missense	DM?	CM1416802			[NM_001286457.1:c.1921C>G] [NP_001273386.1:p.P641A]	C-G		CCT-GCT	Pro-Ala	641	chr16:8996017 (-)	tagATGATTGAGCTCAGTGATAATGAAAAC[C/G]CTTGGACAATATTCCTGGAAACAGTTGATC	chr16:8902160 (-)			Iossifov (2014) NATURE 515, 216
Autism spectrum disorder	USP9X	8239	Missense	DM?	CM1417098			[NM_001039590.2:c.2078A>T] [NP_001034679.2:p.D693V]	A-T		GAT-GTT	Asp-Val	693	chrX:41025217 (+)	GCTTAGCTGAGAATGCAGTTTACCTTTGTG[A/T]TCGTGAAGCCTGTTTTAAGTGGTATTCCAA	chrX:41165964 (+)			Iossifov (2014) NATURE 515, 216
Autism spectrum disorder	USP9X	8239	Missense	DM?	CM1711686	rs1356831786		[NM_001039590.2:c.3803A>G] [NP_001034679.2:p.Y1268C]	A-G		TAT-TGT	Tyr-Cys	1268	chrX:41047363 (+)	TTAGCCCAAATGAAGAAATCACTAAAATTT[A/G]TGAGAAGgtaagaattatcacagaactata	chrX:41188110 (+)			Al-Mubarak (2017) SCI REP 7, 5679
Autism spectrum disorder	UTP20	27340	Missense	DM?	CM1416672	rs1395015331		[NM_014503.2:c.1826A>G] [NP_055318.2:p.Y609C]	A-G		TAT-TGT	Tyr-Cys	609	chr12:101699737 (+)	AGCCATCTGTGTTGCTGTTGACTGATCTCT[A/G]TTATCAGAGATTAGCCTTGTGTGGCTGCAA	chr12:101305959 (+)			Iossifov (2014) NATURE 515, 216
Autism spectrum disorder	UVSSA	57654	Missense	DM?	CM1417357			[NM_020894.3:c.1037C>T] [NP_065945.2:p.S346L]	C-T		TCG-TTG	Ser-Leu	346	chr4:1348625 (+)	TCCGGAACAAGTTCCTGCCGGCTGTGTGCT[C/T]GTGGATCCAGgtgagcctcgaacctgggac	chr4:1354837 (+)			Iossifov (2014) NATURE 515, 216
Autism	VAV3	10451	Missense	DM?	CM125199			[NM_006113.4:c.2305C>G] [NP_006104.4:p.P769A]	C-G		CCA-GCA	Pro-Ala	769	chr1:108138879 (-)	GATACAACTCTGCAGTTTCCATACAAGGAG[C/G]CAGAACATTCAGCTGGACAGAGGGGTAATA	chr1:107596257 (-)		1.0;TOLERATED	Neale (2012) NATURE 485, 242
Autism spectrum disorder	VCP	7415	Missense	DM?	CM1617382			[NM_007126.4:c.2234G>A] [NP_009057.1:p.R745H]	G-A		CGT-CAT	Arg-His	745	chr9:35057454 (-)	ACTTTGAAGAAGCCATGCGCTTTGCGCGCC[G/A]TTCTGTCAGTGACAATGACATTCGGAAGTA	chr9:35057457 (-)			Wang (2016) NAT COMM 7, 13316
Autism spectrum disorder	VCPIP1	80124	Nonsense	DM?	CM1722394			[NM_025054.4:c.64C>T] [NP_079330.2:p.Q22*]	C-T		CAG-TAG	Gln-Term	22	chr8:67579130 (-)	CCGCCGCCACCTCCTCCCCCTGAGGCTCCA[C/T]AGACTCCGTCGTCCTTGGCGTCGGCGGCTG	chr8:66666895 (-)			Kosmicki (2017) NAT GENET 49, 504
Autism spectrum disorder	VCX3B	425054	Missense	DM?	CM1417088	rs201152323		[NM_001001888.3:c.736G>A] [NP_001001888.3:p.V246M]	G-A		GTG-ATG	Val-Met	246	chrX:8434419 (+)	CAGGAGAGCGAGATGGAAGAACTACCGAGT[G/A]TGTAGacggccaagtactcccctatctccg	chrX:8466378 (+)			Iossifov (2014) NATURE 515, 216
Autism spectrum disorder	VIL1	7429	Missense	DM?	CM1417144	rs373841622		[NM_007127.2:c.614G>A] [NP_009058.2:p.R205H]	G-A		CGC-CAC	Arg-His	205	chr2:219294054 (+)	AGGAGATCCGAGACCAGGAGCGGGGAGGGC[G/A]CACCTATGTAGGCGTGGTGGACGGAGAGAA	chr2:218429331 (+)			De Rubeis (2014) NATURE 515, 209
Autism spectrum disorder	VIL1	7429	Missense	DM?	CM1417145	rs1034186172		[NM_007127.2:c.1390G>A] [NP_009058.2:p.V464I]	G-A		GTC-ATC	Val-Ile	464	chr2:219297564 (+)	GATGAAATTACAGCATCAGCTTATCAAGCC[G/A]TCATCCTGGACCAGAAGTACAATGGTGAAC	chr2:218432841 (+)			De Rubeis (2014) NATURE 515, 209
Autism spectrum disorder	VIP	7432	Nonsense	DM?	CM137508			[NM_003381.3:c.219T>A] [NP_003372.1:p.Y73*]	T-A		TAT-TAA	Tyr-Term	73	chr6:153075412 (+)	TGCATTAGCTGAAAATGACACACCCTATTA[T/A]GATGTATCCAGgtgagtttatttttataaa	chr6:152754277 (+)			Jiang (2013) AJHG 93, 249
Autism spectrum disorder	VIRMA	25962	Nonsense	DM?	CM1722383			[NM_015496.4:c.4900C>T] [NP_056311.2:p.R1634*]	C-T		CGA-TGA	Arg-Term	1634	chr8:95504046 (-)	AGGGGCAGGGGAGGATTTGGACAGGGTATA[C/T]GACCTCATGATATTTTTCGTCAGAGAAAAC	chr8:94491818 (-)			Kosmicki (2017) NAT GENET 49, 504
Autism spectrum disorder	VNN1	8876	Missense	DM?	CM1416329	rs141631091		[NM_004666.2:c.1402G>A] [NP_004657.2:p.G468R]	G-A		GGA-AGA	Gly-Arg	468	chr6:133004419 (-)	GGACGCTTGTTTAGTCTGAAGCCAACATCC[G/A]GACCTGTCTTAACAGTAACTCTGTTTGGGA	chr6:132683280 (-)			Iossifov (2014) NATURE 515, 216
Autism spectrum disorder	VPS13A	23230	Missense	DM?	CM1416473			[NM_033305.2:c.4928A>T] [NP_150648.2:p.D1643V]	A-T		GAT-GTT	Asp-Val	1643	chr9:79932586 (+)	CTCAGAAAGGTACAGATCCACAAGTGATCG[A/T]TATGTCAGTAAAATCCCTGACACTAAAGgt	chr9:77317670 (+)			Iossifov (2014) NATURE 515, 216
Autism spectrum disorder	VPS13B	157680	Missense	DM?	CM1313268	rs531619892		[NM_017890.4:c.11960C>G] [NP_060360.3:p.P3987R]	C-G		CCC-CGC	Pro-Arg	3987	chr8:100887785 (+)	CATGCCCTGTGGTGGCTGCAGAACCTCCCC[C/G]CTCCACTGTTAAAACATACCATTACCTGGT	chr8:99875557 (+)			Koshimizu (2013) PLOS ONE 8, e74167
Autism	VPS13B	157680	Missense	DM	CM1413544	rs149842139		[NM_017890.4:c.9667C>T] [NP_060360.3:p.R3223W]	C-T		CGG-TGG	Arg-Trp	3223	chr8:100844858 (+)	CAGAGTGTGGCAGTACCCCTCGGGAATTTC[C/T]GGGAAAATGGATTCTGTACCAGgtatttta	chr8:99832630 (+)			Ionita-Laza (2014) PG 10, e1004729
Autism	VPS13B	157680	Nonsense	DM	CM1413546	rs1014479884		[NM_017890.4:c.10223C>G] [NP_060360.3:p.S3408*]	C-G		TCA-TGA	Ser-Term	3408	chr8:100865765 (+)	TGTTTGATGACCTCACCCACCACAAAGCAT[C/G]AGCTGAGCTTCTGAGACTCACACTGGACAA	chr8:99853537 (+)			Ionita-Laza (2014) PG 10, e1004729
Autism	VPS13B	157680	Missense	DM	CM132245	rs149866274		[NM_017890.4:c.2470T>G] [NP_060360.3:p.S824A]	T-G		TCC-GCC	Ser-Ala	824	chr8:100205240 (+)	AGTTGGTCTCATCTTGGAAATGTCAGCTCT[T/G]CCGCAGTGATTGAAGCTTTGATAAATGAAA	chr8:99193012 (+)			Yu (2013) NEURON 77, 259
Autism spectrum disorder	VPS13B	157680	Missense	DM?	CM1313269			[NM_017890.4:c.820T>G] [NP_060360.3:p.F274V]	T-G		TTT-GTT	Phe-Val	274	chr8:100127985 (+)	CTTTCTATCACAGATCAACAACTGCCTATG[T/G]TTATTCGTATAATGCAACTTGGAATTGCTC	chr8:99115757 (+)			Koshimizu (2013) PLOS ONE 8, e74167
Autism	VPS13B	157680	Splice	DM	CS1413548	rs1340162456		[NM_017890.4:c.2650+2T>G]	T-G	IVS 18, ds, +2				chr8:100286562 (+)	ATCAATAAAAATTTGTGCCAAAGCCCCAGg[T/G]atgtgcagctggaccgtgtaaaactttatt	chr8:99274334 (+)			Ionita-Laza (2014) PG 10, e1004729
Autism spectrum disorder	VPS13D	55187	Missense	DM?	CM1415871			[NM_015378.3:c.10556T>C] [NP_056193.2:p.I3519T]	T-C		ATT-ACT	Ile-Thr	3519	chr1:12428630 (+)	ACACAGATCAGTTACCTCCTCCTTTCCGAA[T/C]TGACAACTTTTCTAAGgtatcaagtggagc	chr1:12368575 (+)			Iossifov (2014) NATURE 515, 216
Autism spectrum disorder	VPS13D	55187	Nonsense	DM?	CM1722124			[NM_015378.3:c.1384C>T] [NP_056193.2:p.Q462*]	C-T		CAG-TAG	Gln-Term	462	chr1:12321176 (+)	AATGTGGTTGAGGGACTGTCAGCAGAGCAA[C/T]AGGAGCAGTGGATTCCTGAAGAGATCCTGG	chr1:12261119 (+)			Kosmicki (2017) NAT GENET 49, 504
Autism spectrum disorder	VPS13D	55187	Nonsense	DM?	CM1722126			[NM_015378.3:c.10162C>T] [NP_056193.2:p.R3388*]	C-T		CGA-TGA	Arg-Term	3388	chr1:12422796 (+)	ttatttgtagGTATTGATGTCAAGAAAGGC[C/T]GAGGTCGATACATTGATACCTGCATGGTCA	chr1:12362740 (+)			Kosmicki (2017) NAT GENET 49, 504
Autism spectrum disorder	VPS13D	55187	Nonsense	DM?	CM1722125			[NM_015378.3:c.3185C>G] [NP_056193.2:p.S1062*]	C-G		TCA-TGA	Ser-Term	1062	chr1:12336830 (+)	TAACTGATGGAGCTACACTGAACGACCGAT[C/G]AGCTACTAGTGTTTCACTTGACAAAATTCT	chr1:12276773 (+)			Kosmicki (2017) NAT GENET 49, 504
Autism spectrum disorder	VPS13D	55187	Missense	DM?	CM1722148			[NM_015378.3:c.3125C>T] [NP_056193.2:p.S1042F]	C-T		TCT-TTT	Ser-Phe	1042	chr1:12336770 (+)	CGGGAAGCCTTCGGGATAGCAGGGCCCAGT[C/T]TCCTGTCTCTGGACCGAATGTGGCCCACTT	chr1:12276713 (+)			Kosmicki (2017) NAT GENET 49, 504
Autism spectrum disorder	VPS18	57617	Missense	DM?	CM1416752	rs147820290		[NM_020857.2:c.1939C>T] [NP_065908.1:p.R647C]	C-T		CGC-TGC	Arg-Cys	647	chr15:41192955 (+)	GGTGAGGTCCAGCAGGTGAGCCAGGCCATC[C/T]GCTACATGGAGTTCTGCGTGAACGTGCTGG	chr15:40900757 (+)			Iossifov (2014) NATURE 515, 216
Autism spectrum disorder	VPS25	84313	Missense	DM?	CM1416879			[NM_032353.3:c.173C>A] [NP_115729.1:p.P58Q]	C-A		CCG-CAG	Pro-Gln	58	chr17:40925870 (+)	GCATGACGGTGATGGAAGCTCAGGAGAGCC[C/A]GCTCTTCAACAACGTCAAGCTACAGCgtat	chr17:42773852 (+)			Iossifov (2014) NATURE 515, 216
Autism spectrum disorder	VPS26B	112936	Nonsense	DM?	CM1722468			[NM_052875.4:c.340A>T] [NP_443107.1:p.K114*]	A-T		AAG-TAG	Lys-Term	114	chr11:134104907 (+)	GCCTTCGACTTTGAGTTTACCCACGTGGAG[A/T]AGCCGTATGAGTCCTACACAGGGCAGAATG	chr11:134235013 (+)			Kosmicki (2017) NAT GENET 49, 504
Autism spectrum disorder	VPS35	55737	Missense	DM?	CM1722591			[NM_018206.5:c.142A>G] [NP_060676.2:p.N48D]	A-G		AAT-GAT	Asn-Asp	48	chr16:46716048 (-)	AAGCTTATGGATGCTCTAAAACATGCTTCT[A/G]ATATGCTTGGTGAACTCCGGACTTCTATGT	chr16:46682136 (-)			Kosmicki (2017) NAT GENET 49, 504
Autism spectrum disorder	VPS39	23339	Missense	DM?	CM1416754			[NM_015289.3:c.1217T>C] [NP_056104.2:p.I406T]	T-C		ATT-ACT	Ile-Thr	406	chr15:42461938 (-)	CTGAATTGGAGAAGGCTCACTTAGCTCTGA[T/C]TGACTACCTGACACAGgtaggtatagtaca	chr15:42169740 (-)			Iossifov (2014) NATURE 515, 216
Autism spectrum disorder	VPS4A	27183	Missense	DM?	CM1416818	rs573192094		[NM_013245.2:c.538G>A] [NP_037377.1:p.V180M]	G-A		GTG-ATG	Val-Met	180	chr16:69353364 (+)	GGCACAGGGAAATCCTACCTGGCCAAAGCC[G/A]TGGCAACAGAGGCCAACAACTCCACCTTCT	chr16:69319461 (+)			Iossifov (2014) NATURE 515, 216
Autism spectrum disorder	VPS54	51542	Missense	DM?	CM1722194			[NM_016516.2:c.2930G>T] [NP_057600.2:p.R977M]	G-T		AGG-ATG	Arg-Met	977	chr2:64120568 (-)	TAAATATGGCCGAAATTTGGGAGCAGAAGA[G/T]GTGAtgtcatcctggaaaactgggtagttc	chr2:63893434 (-)			Kosmicki (2017) NAT GENET 49, 504
Autism spectrum disorder	VSIG1	340547	Splice	DM?	CS134622				G-A	IVS 6, ds, +1									Lim (2013) NEURON 77, 235
Autism spectrum disorder	VSIG4	11326	Nonsense	DM?	CM0910069	rs140202992		[NM_007268.2:c.973A>T] [NP_009199.1:p.R325*]	A-T		AGA-TGA	Arg-Term	325	chrX:65242332 (-)	ggtgggctcttgggccatagGGCACATGCC[A/T]GAGAGGCCAACGACTCTGGAGAAACCATGA	chrX:66022490 (-)			Lim (2013) NEURON 77, 235
Autism spectrum disorder	VSIG4	11326	Splice	DM?	CS1415857			[NM_007268.2:c.695-1G>A]	G-A	IVS 3, as, -1				chrX:65247955 (-)	gtcccttcaatcggttcccttttccttgca[G/A]ACTCCTCAAAGCTACTCAAGACCAAGACTG	chrX:66028113 (-)			Iossifov (2014) NATURE 515, 216
Autism spectrum disorder	VWA3B	200403	Nonsense	DM?	CM134262	rs62154921		[NM_144992.4:c.1114G>T] [NP_659429.4:p.E372*]	G-T		GAG-TAG	Glu-Term	372	chr2:98779439 (+)	CCCAAGCCCGACGTGGCCACTGTGGACTGC[G/T]gttggtgctatttctggtcactggtgtaaa	chr2:98162976 (+)			Lim (2013) NEURON 77, 235
Autism spectrum disorder	VWA3B	200403	Splice	DM?	CS134314	rs764810637		[NM_144992.4:c.2844-2A>T]	A-T	IVS 21, as, -2				chr2:98887143 (+)	tctgtttgtttgtttgtttctttgtttttt[A/T]gGTTAGATGCAAACAAACCAATACAGTACT	chr2:98270680 (+)			Lim (2013) NEURON 77, 235
Autism spectrum disorder	VWCE	220001	Missense	DM?	CM1416595	rs778051191		[NM_152718.2:c.2621G>A] [NP_689931.2:p.R874H]	G-A		CGC-CAC	Arg-His	874	chr11:61026394 (-)	CTCCTCAGCCACCTCCTGTGACTCCAGAGC[G/A]CTCGTTCTCAGCCTCTGGGGCCCAGATAGT	chr11:61258922 (-)			Iossifov (2014) NATURE 515, 216
Autism spectrum disorder	VWCE	220001	Missense	DM?	CM1416596			[NM_152718.2:c.644G>C] [NP_689931.2:p.R215P]	G-C		CGG-CCG	Arg-Pro	215	chr11:61050275 (-)	GTCGAACTGGCTTCCACCTTCATGGCAACC[G/C]GCACTCCTGTGTAGgtaaggcggggaggac	chr11:61282803 (-)			Iossifov (2014) NATURE 515, 216
Autism spectrum disorder	VWF	7450	Splice	DM?	CS186801			[NM_000552.4:c.5664+2T>C]	T-C	IVS 33, ds, +2				chr12:6121251 (-)	GCATGGATGAGGATGGGAATGAGAAGAGGg[T/C]aagttcctttctgttgactttgaaagaaag	chr12:6012085 (-)			Takata (2018) CELL REP 22, 734
Autism spectrum disorder	WAC	51322	Missense	DM?	CM1820590			[NM_016628.4:c.1213A>C] [NP_057712.2:p.K405Q]	A-C		AAG-CAG	Lys-Gln	405	chr10:28899675 (+)	ACACAAGCCTCACTGCAGTCTATAATTCAT[A/C]AGTTTCTTACTGCTGGACCATCTGCTTTCA	chr10:28610746 (+)			Guo (2018) MA 9, 64
Autism spectrum disorder	WAC	51322	Missense	DM?	CM1820558			[NM_016628.4:c.121C>A] [NP_057712.2:p.H41N]	C-A		CAC-AAC	His-Asn	41	chr10:28824533 (+)	TCATCGAAGAGTCACCCCAGTAGCGGTGAT[C/A]ACAGACATGAAAAGATGCGAGACGCCGGAG	chr10:28535604 (+)			Guo (2018) MA 9, 64
Autism spectrum disorder	WAC	51322	Missense	DM?	CM1820034			[NM_016628.4:c.140G>A] [NP_057712.2:p.R47Q]	G-A		CGA-CAA	Arg-Gln	47	chr10:28824552 (+)	GTAGCGGTGATCACAGACATGAAAAGATGC[G/A]AGACGCCGGAGATCCTTCACCACCAAATAA	chr10:28535623 (+)			Guo (2018) MA 9, 64
Autism spectrum disorder	WAC	51322	Missense	DM?	CM1820364			[NM_016628.4:c.1145A>G] [NP_057712.2:p.D382G]	A-G		GAC-GGC	Asp-Gly	382	chr10:28897340 (+)	CCACGCTGCAGCTTAATAATTCTAATGTGG[A/G]CATATCTAAAATAAATGAAGgtaaatcttc	chr10:28608411 (+)			Guo (2018) MA 9, 64
Autism spectrum disorder	WAC	51322	Missense	DM?	CM1820563			[NM_016628.4:c.607G>A] [NP_057712.2:p.G203R]	G-A		GGA-AGA	Gly-Arg	203	chr10:28879758 (+)	CAAGCAACAGCCACTAGTGGGTTTGCCAGT[G/A]GAAgtaagtattaattttttttctttgaaa	chr10:28590829 (+)			Guo (2018) MA 9, 64
Autism spectrum disorder	WAC	51322	Missense	DM?	CM1820560			[NM_016628.4:c.571G>A] [NP_057712.2:p.V191M]	G-A		GTG-ATG	Val-Met	191	chr10:28879722 (+)	TTCCCAAAAGATAGGGATTACAGAAGAGAG[G/A]TGATGCAAGCAACAGCCACTAGTGGGTTTG	chr10:28590793 (+)			Guo (2018) MA 9, 64
Autism spectrum disorder	WAC	51322	Missense	DM?	CM1820594			[NM_016628.4:c.1756T>A] [NP_057712.2:p.L586I]	T-A		TTA-ATA	Leu-Ile	586	chr10:28906595 (+)	tcttcatttctttaattacagGCATCAAGA[T/A]TACGCGAAGAAGCGCATAACATGGGAACTA	chr10:28617666 (+)			Guo (2018) MA 9, 64
Autism spectrum disorder	WARS	7453	Nonsense	DM?	CM1722540	rs1412389611		[NM_004184.3:c.355C>T] [NP_004175.2:p.R119*]	C-T		CGA-TGA	Arg-Term	119	chr14:100826958 (-)	AGTAGTAAAATTGACAAAGAGCTAATAAAC[C/T]GAATAGAGAGAGCCACCGGCCAAAGACCAC	chr14:100360621 (-)			Kosmicki (2017) NAT GENET 49, 504
Autism spectrum disorder	WDFY3	23001	Missense	DM?	CM1820517			[NM_014991.4:c.9617A>G] [NP_055806.2:p.N3206S]	A-G		AAC-AGC	Asn-Ser	3206	chr4:85605205 (-)	GCATCAATGGGAACCCTATCGTGAGTGTCA[A/G]CACGTTCACAGGTAGGAGCCAGCAGATCAT	chr4:84684052 (-)			Guo (2018) MA 9, 64
Autism spectrum disorder	WDFY3	23001	Missense	DM?	CM1617290			[NM_014991.4:c.1463A>T] [NP_055806.2:p.K488M]	A-T		AAG-ATG	Lys-Met	488	chr4:85742365 (-)	GTAGCATTATTGCAATGAAAACACTTCTTA[A/T]GTTTACAAGACATGACTACATATTTAAAGA	chr4:84821212 (-)			Wang (2016) NAT COMM 7, 13316
Autism spectrum disorder	WDFY3	23001	Missense	DM?	CM1820063			[NM_014991.4:c.1069A>G] [NP_055806.2:p.T357A]	A-G		ACA-GCA	Thr-Ala	357	chr4:85748022 (-)	GTCAGTGAACTAAAACCAGCTGGTATTACC[A/G]CAGGGGCACCCTTTTTATTGCCTGGATTTG	chr4:84826869 (-)			Guo (2018) MA 9, 64
Autism spectrum disorder	WDFY3	23001	Missense	DM?	CM1617287			[NM_014991.4:c.8090G>A] [NP_055806.2:p.R2697K]	G-A		AGA-AAA	Arg-Lys	2697	chr4:85630453 (-)	CTTTGGTTGGAGAGAAGTCTGTGACTCAGA[G/A]ATGGGAGgtaagtttaatgaatatatgagc	chr4:84709300 (-)			Wang (2016) NAT COMM 7, 13316
Autism	WDFY3	23001	Nonsense	DM?	CM124531			[NM_014991.4:c.2932A>T] [NP_055806.2:p.R978*]	A-T		AGA-TGA	Arg-Term	978	chr4:85719152 (-)	CCAAGTTCACTGAGTTATGAACCAGAAATG[A/T]GAAgtaagttttgaaattcccttttttgat	chr4:84797999 (-)			Iossifov (2012) NEURON 74, 285
Autism spectrum disorder	WDFY3	23001	Missense	DM?	CM1617191	rs764292766		[NM_014991.4:c.881G>A] [NP_055806.2:p.S294N]	G-A		AGC-AAC	Ser-Asn	294	chr4:85750232 (-)	CTGGGCTTTCTTGTTTCCTCAAAGATTCCA[G/A]CGATGTTTCCCAAACACTTCTGGATGATTT	chr4:84829079 (-)			Wang (2016) NAT COMM 7, 13316
Autism spectrum disorder	WDFY3	23001	Missense	DM?	CM1820519			[NM_014991.4:c.10462A>G] [NP_055806.2:p.S3488G]	A-G		AGT-GGT	Ser-Gly	3488	chr4:85594140 (-)	attaattgacttttcctttcctttagGTGC[A/G]GTCGCTTTCAATCTGAAATCAAACGCTTGA	chr4:84672987 (-)			Guo (2018) MA 9, 64
Autism spectrum disorder	WDFY3	23001	Missense	DM?	CM1820035			[NM_014991.4:c.10039A>G] [NP_055806.2:p.I3347V]	A-G		ATA-GTA	Ile-Val	3347	chr4:85600180 (-)	CAGCTCAGTCTAGATGAGAAAGACGGCTTC[A/G]TATTTGTGAACTATTCAGAGGGCCAGACCA	chr4:84679027 (-)			Guo (2018) MA 9, 64
Autism spectrum disorder	WDFY3	23001	Missense	DM?	CM1820037			[NM_014991.4:c.7166T>C] [NP_055806.2:p.M2389T]	T-C		ATG-ACG	Met-Thr	2389	chr4:85654590 (-)	GGATGAGGAAAAAGATGGTGCGAAATGATA[T/C]GTTTTATAACCATTACCCTTACGTGCCAGA	chr4:84733437 (-)			Guo (2018) MA 9, 64
Autism spectrum disorder	WDFY3	23001	Missense	DM?	CM1819546			[NM_014991.4:c.8268G>A] [NP_055806.2:p.M2756I]	G-A		ATG-ATA	Met-Ile	2756	chr4:85626614 (-)	CAAGACGTTTAGAAACCTGGCTAAGCCAAT[G/A]GGAGCACAAACAGATGAACGATTAGCTCAG	chr4:84705461 (-)			Guo (2018) MA 9, 64
Autism spectrum disorder	WDFY3	23001	Nonsense	DM?	CM1617217			[NM_014991.4:c.5278C>T] [NP_055806.2:p.Q1760*]	C-T		CAG-TAG	Gln-Term	1760	chr4:85678225 (-)	GCTTGTCATTTTCCTGGTTTTCCAGTCCTT[C/T]AGTCATTCCTTCCTAAACACACTAATGTCC	chr4:84757072 (-)			Wang (2016) NAT COMM 7, 13316
Autism spectrum disorder	WDFY3	23001	Missense	DM?	CM1617288			[NM_014991.4:c.4459C>A] [NP_055806.2:p.H1487N]	C-A		CAT-AAT	His-Asn	1487	chr4:85699715 (-)	TTTTCTTTGGTGGGAACTGTTGATAGTGGA[C/A]ATGAGACCTCCATTATTCCAAATTCAACTG	chr4:84778562 (-)			Wang (2016) NAT COMM 7, 13316
Autism spectrum disorder	WDFY3	23001	Missense	DM?	CM1820262			[NM_014991.4:c.2440C>T] [NP_055806.2:p.H814Y]	C-T		CAT-TAT	His-Tyr	814	chr4:85724610 (-)	tactctttctttttttatagGCATGCATAT[C/T]ATTCTGTTTCAACTCCCCCTGTTTACCCTC	chr4:84803457 (-)			Guo (2018) MA 9, 64
Autism spectrum disorder	WDFY3	23001	Missense	DM?	CM1820367			[NM_014991.4:c.3343C>A] [NP_055806.2:p.P1115T]	C-A		CCA-ACA	Pro-Thr	1115	chr4:85715816 (-)	TGGTTTTGTATTGAACATTTTAGTTCTCCT[C/A]CAAATAACCACCCTGTCAGACTTCTTACTG	chr4:84794663 (-)			Guo (2018) MA 9, 64
Autism spectrum disorder	WDFY3	23001	Missense	DM?	CM177485			[NM_014991.4:c.2765C>T] [NP_055806.2:p.P922L]	C-T		CCC-CTC	Pro-Leu	922	chr4:85722860 (-)	TGGCTGATGAGGACCACTCACTGCACCCGC[C/T]CCTGCAGCGGATGTTTGAACGATTAGCCTC	chr4:84801707 (-)			Yuen (2017) NAT NEURO 20, 602
Autism spectrum disorder	WDFY3	23001	Missense	DM?	CM1820064			[NM_014991.4:c.31C>T] [NP_055806.2:p.P11S]	C-T		CCG-TCG	Pro-Ser	11	chr4:85781714 (-)	ATGAACATGGTGAAGAGGATCATGGGGCGG[C/T]CGAGGCAGGAGGAGTGCAGCCCACAAGACA	chr4:84860561 (-)			Guo (2018) MA 9, 64
Autism spectrum disorder	WDFY3	23001	Missense	DM?	CM1820255			[NM_014991.4:c.9506G>A] [NP_055806.2:p.R3169Q]	G-A		CGA-CAA	Arg-Gln	3169	chr4:85609276 (-)	TGTCATTTCTAACCCAGCTTCGAGGGCATC[G/A]AGCTCCAGTTTCTGCTCTTTGTATCAATGA	chr4:84688123 (-)			Guo (2018) MA 9, 64
Autism spectrum disorder	WDFY3	23001	Nonsense	DM?	CM1617289	rs1444023334		[NM_014991.4:c.3382C>T] [NP_055806.2:p.R1128*]	C-T		CGA-TGA	Arg-Term	1128	chr4:85715777 (-)	CACCCTGTCAGACTTCTTACTGTTGTGCGC[C/T]GAGCAAATTCTTCTGAGCAACATTACGTGT	chr4:84794624 (-)			Wang (2016) NAT COMM 7, 13316
Autism spectrum disorder	WDFY3	23001	Nonsense	DM?	CM1722256	rs1406414804		[NM_014991.4:c.8929C>T] [NP_055806.2:p.R2977*]	C-T		CGA-TGA	Arg-Term	2977	chr4:85614158 (-)	cagTTATTTAAAAAACCTCATCCACCAAAG[C/T]GAGTGAGAAGTCGACTCAATGGAGACAATG	chr4:84693005 (-)			Kosmicki (2017) NAT GENET 49, 504
Autism spectrum disorder	WDFY3	23001	Nonsense	DM?	CM1819592			[NM_014991.4:c.9445C>T] [NP_055806.2:p.R3149*]	C-T		CGA-TGA	Arg-Term	3149	chr4:85609337 (-)	TATCACATAATTGTCAGTGGGTCCCGTGAT[C/T]GAACCTGTATCATTTGGGATTTGAACAAAC	chr4:84688184 (-)			Guo (2018) MA 9, 64
Autism spectrum disorder	WDFY3	23001	Nonsense	DM?	CM177686	rs750546095		[NM_014991.4:c.10570C>T] [NP_055806.2:p.R3524*]	C-T		CGA-TGA	Arg-Term	3524	chr4:85594032 (-)	CAGCATGAGAGAGGTTCAGAAGATGGGCCT[C/T]GAAATTGTTGAagattcaacaagctgagtg	chr4:84672879 (-)			Yuen (2017) NAT NEURO 20, 602
Autism spectrum disorder	WDFY3	23001	Missense	DM?	CM1820261			[NM_014991.4:c.3380G>A] [NP_055806.2:p.R1127H]	G-A		CGC-CAC	Arg-His	1127	chr4:85715779 (-)	ACCACCCTGTCAGACTTCTTACTGTTGTGC[G/A]CCGAGCAAATTCTTCTGAGCAACATTACGT	chr4:84794626 (-)			Guo (2018) MA 9, 64
Autism spectrum disorder	WDFY3	23001	Missense	DM?	CM1617221			[NM_014991.4:c.118C>T] [NP_055806.2:p.R40W]	C-T		CGG-TGG	Arg-Trp	40	chr4:85781627 (-)	CGGCTCTTCACGGAGTTGTGCCATCCTCCC[C/T]GGCACATGACTCAGAAGGAACAAGAAGAGA	chr4:84860474 (-)			Wang (2016) NAT COMM 7, 13316
Autism spectrum disorder	WDFY3	23001	Missense	DM?	CM1819376			[NM_014991.4:c.4141C>T] [NP_055806.2:p.R1381W]	C-T		CGG-TGG	Arg-Trp	1381	chr4:85704149 (-)	AATTCAGCAGGACATCTTAATGGATCTGCA[C/T]GGACAATTGGGGCCGCTCTGATTGGATACT	chr4:84782996 (-)			Guo (2018) MA 9, 64
Autism spectrum disorder	WDFY3	23001	Missense	DM?	CM1820366			[NM_014991.4:c.5404C>T] [NP_055806.2:p.R1802W]	C-T		CGG-TGG	Arg-Trp	1802	chr4:85678099 (-)	CTGCAGGTCAGTGTGCCTGTCATCAGCTGC[C/T]GGAGTAAGCAGGGTTGCCAGgtaggaatta	chr4:84756946 (-)			Guo (2018) MA 9, 64
Autism spectrum disorder	WDFY3	23001	Missense	DM?	CM1820038			[NM_014991.4:c.6313C>T] [NP_055806.2:p.R2105W]	C-T		CGG-TGG	Arg-Trp	2105	chr4:85661491 (-)	CTCAATAGGACCATCTTGTACCAGTTCTCA[C/T]GGGCACACAAAACCGTTCCTCAGCAAGTAG	chr4:84740338 (-)			Guo (2018) MA 9, 64
Autism spectrum disorder	WDFY3	23001	Missense	DM?	CM1819547			[NM_014991.4:c.545G>A] [NP_055806.2:p.R182H]	G-A		CGT-CAT	Arg-His	182	chr4:85758113 (-)	GTGCACAGAATGAGCTACCTCTAGCAGAAC[G/A]TCGAGGACTACTCCAGAAAGTTTTTGTACA	chr4:84836960 (-)			Guo (2018) MA 9, 64
Autism spectrum disorder	WDFY3	23001	Missense	DM?	CM1820258			[NM_014991.4:c.5773G>A] [NP_055806.2:p.A1925T]	G-A		GCA-ACA	Ala-Thr	1925	chr4:85672836 (-)	ACTGACCTTGATGATGAAGTTGGATCTCCA[G/A]CAGAAGAGTTTAAAGCGTTTGCAGCAGACA	chr4:84751683 (-)			Guo (2018) MA 9, 64
Autism spectrum disorder	WDFY3	23001	Missense	DM?	CM1820058			[NM_014991.4:c.4532C>T] [NP_055806.2:p.A1511V]	C-T		GCA-GTA	Ala-Val	1511	chr4:85696278 (-)	gtttttatttattatagGTCTGGCTCCATG[C/T]ACCATATGAACTTCATCTTTCCTTATTTGA	chr4:84775125 (-)			Guo (2018) MA 9, 64
Autism spectrum disorder	WDFY3	23001	Missense	DM?	CM1617286	rs753263895		[NM_014991.4:c.9397G>A] [NP_055806.2:p.A3133T]	G-A		GCC-ACC	Ala-Thr	3133	chr4:85609385 (-)	TTACTGGGCCACACTGATACCGTCACCTGC[G/A]CCACAGCATCATTAGCCTATCACATAATTG	chr4:84688232 (-)			Wang (2016) NAT COMM 7, 13316
Autism spectrum disorder	WDFY3	23001	Missense	DM?	CM1820254			[NM_014991.4:c.9961G>A] [NP_055806.2:p.A3321T]	G-A		GCC-ACC	Ala-Thr	3321	chr4:85600258 (-)	CCCCGGGCAGCCTCCTGCCGCGCAACAGCC[G/A]CCTGGTGTACTGACAGTGGCTCTGACGACT	chr4:84679105 (-)			Guo (2018) MA 9, 64
Autism spectrum disorder	WDFY3	23001	Missense	DM?	CM1820257			[NM_014991.4:c.6797C>T] [NP_055806.2:p.A2266V]	C-T		GCG-GTG	Ala-Val	2266	chr4:85657441 (-)	AGAAATGCATAAGTCGAGGAGAAGCTTTAG[C/T]GCCCACCACACAGTCCAAATTATCCCGTGT	chr4:84736288 (-)			Guo (2018) MA 9, 64
Autism spectrum disorder	WDFY3	23001	Missense	DM?	CM1820260			[NM_014991.4:c.4156G>A] [NP_055806.2:p.A1386T]	G-A		GCT-ACT	Ala-Thr	1386	chr4:85704134 (-)	CTTAATGGATCTGCACGGACAATTGGGGCC[G/A]CTCTGATTGGATACTTGGgtgagtggactt	chr4:84782981 (-)			Guo (2018) MA 9, 64
Autism spectrum disorder	WDFY3	23001	Missense	DM?	CM1820036			[NM_014991.4:c.9562G>A] [NP_055806.2:p.A3188T]	G-A		GCT-ACT	Ala-Thr	3188	chr4:85605260 (-)	ctctcttctcagGGGGACATTGTGTCCTGC[G/A]CTGGCACATATATCCATGTGTGGAGCATCA	chr4:84684107 (-)			Guo (2018) MA 9, 64
Autism spectrum disorder	WDFY3	23001	Missense	DM?	CM1819512			[NM_014991.4:c.1978G>C] [NP_055806.2:p.A660P]	G-C		GCT-CCT	Ala-Pro	660	chr4:85731407 (-)	GGATTTGTGTACATTACATCCTTGCTCGTT[G/C]CTATGGAAAGATCTTTGAGCTGTCCACCCA	chr4:84810254 (-)			Guo (2018) MA 9, 64
Autism spectrum disorder	WDFY3	23001	Missense	DM?	CM177486			[NM_014991.4:c.1948G>A] [NP_055806.2:p.G650R]	G-A		GGA-AGA	Gly-Arg	650	chr4:85731437 (-)	CGTTCAAGAACAGTTTTTAGGAAAGTTGGA[G/A]GATTTGTGTACATTACATCCTTGCTCGTTG	chr4:84810284 (-)			Yuen (2017) NAT NEURO 20, 602
Autism spectrum disorder	WDFY3	23001	Missense	DM?	CM1820259			[NM_014991.4:c.5476G>A] [NP_055806.2:p.G1826R]	G-A		GGA-AGA	Gly-Arg	1826	chr4:85676502 (-)	ACATTCATCTTTGGAGTTCCTGCCTCCAGC[G/A]GAACTGTGGTCTCTTCTATCCATAACGTAT	chr4:84755349 (-)			Guo (2018) MA 9, 64
Autism spectrum disorder	WDFY3	23001	Missense	DM?	CM1820061			[NM_014991.4:c.3703G>A] [NP_055806.2:p.G1235S]	G-A		GGT-AGT	Gly-Ser	1235	chr4:85708833 (-)	CATTATGTCCACAGTACTCCAGGGGGTTCA[G/A]GTTCGGCAAATCCACCAGTGGTGAGCACGG	chr4:84787680 (-)			Guo (2018) MA 9, 64
Autism spectrum disorder	WDFY3	23001	Missense	DM?	CM1820515			[NM_014991.4:c.10370G>A] [NP_055806.2:p.G3457D]	G-A		GGT-GAT	Gly-Asp	3457	chr4:85598439 (-)	CTGCTGATCACTGGGTGAAGGATGAAGGTG[G/A]TGACAGCTGCTCAGGCTGCTCGGTGAGGTT	chr4:84677286 (-)			Guo (2018) MA 9, 64
Autism spectrum disorder	WDFY3	23001	Missense	DM?	CM1820256			[NM_014991.4:c.8783T>C] [NP_055806.2:p.V2928A]	T-C		GTA-GCA	Val-Ala	2928	chr4:85617241 (-)	AACAGCAAGGCCCTGCTGCAGTAGAAGCTG[T/C]AAATGTCTTCCATCATCTTTTTTATGAGGG	chr4:84696088 (-)			Guo (2018) MA 9, 64
Autism spectrum disorder	WDFY3	23001	Missense	DM?	CM1820365			[NM_014991.4:c.9388G>A] [NP_055806.2:p.V3130I]	G-A		GTC-ATC	Val-Ile	3130	chr4:85609394 (-)	tcgtagGCCTTACTGGGCCACACTGATACC[G/A]TCACCTGCGCCACAGCATCATTAGCCTATC	chr4:84688241 (-)			Guo (2018) MA 9, 64
Autism spectrum disorder	WDFY3	23001	Nonsense	DM?	CM1722260			[NM_014991.4:c.8370T>A] [NP_055806.2:p.Y2790*]	T-A		TAT-TAA	Tyr-Term	2790	chr4:85625563 (-)	AACTCCTGCATACCACTATGGGACCCACTA[T/A]TCATCTGCAATGATTGTGGCCTCATACCTT	chr4:84704410 (-)			Kosmicki (2017) NAT GENET 49, 504
Autism spectrum disorder	WDFY3	23001	Missense	DM?	CM1820518			[NM_014991.4:c.5251T>G] [NP_055806.2:p.C1751G]	T-G		TGT-GGT	Cys-Gly	1751	chr4:85678252 (-)	TCGACGGTCAGGGAGATTAACCGAGATGCT[T/G]GTCATTTTCCTGGTTTTCCAGTCCTTCAGT	chr4:84757099 (-)			Guo (2018) MA 9, 64
Autism spectrum disorder	WDFY3	23001	Missense	DM?	CM1819375			[NM_014991.4:c.863G>T] [NP_055806.2:p.C288F]	G-T		TGT-TTT	Cys-Phe	288	chr4:85750250 (-)	AAATTGTCGAAATGTTTGCTGGGCTTTCTT[G/T]TTTCCTCAAAGATTCCAGCGATGTTTCCCA	chr4:84829097 (-)			Guo (2018) MA 9, 64
Autism spectrum disorder	WDFY3	23001	Splice	DM?	CS177814			[NM_014991.4:c.4849+1G>C]	G-C	IVS 3, ds, +1				chr4:85693987 (-)	AAATAAATAATGAAGAGAAGCTTGACACTG[G/C]taagttgattctggagcttggagaagatag	chr4:84772834 (-)			Yuen (2017) NAT NEURO 20, 602
Autism spectrum disorder	WDFY4	57705	Missense	DM?	CM1416526			[NM_020945.1:c.7546C>A] [NP_065996.1:p.L2516M]	C-A		CTG-ATG	Leu-Met	2516	chr10:50109868 (+)	tcatgtagCTTCTGCTCTTTCCAACCCAGC[C/A]TGAAGGGGAAAGCCACCTCGGAGGACACCC	chr10:48901823 (+)			Iossifov (2014) NATURE 515, 216
Autism spectrum disorder	WDFY4	57705	Missense	DM?	CM1416525			[NM_020945.1:c.5387C>A] [NP_065996.1:p.A1796D]	C-A		GCC-GAC	Ala-Asp	1796	chr10:50025336 (+)	AGGATGGTGCCTGGGCACAGACCTTCCCGG[C/A]CAGCGTGCTGCAGTTCCTCAGCCTCGTCCA	chr10:48817291 (+)			Iossifov (2014) NATURE 515, 216
Autism	WDR20	91833	Missense	DM?	CM1620316			[NM_181291.2:c.1087G>A] [NP_851808.1:p.V363I]	G-A		GTA-ATA	Val-Ile	363	chr14:102675594 (+)	TCCAAACGGAACTCTACAGACAGCCGCCCC[G/A]TAAGTGTCACGTATCGGTTTGGTTCCGTGG	chr14:102209257 (+)			Hashimoto (2016) JHG 61, 199
Autism spectrum disorder	WDR26	80232	Missense	DM?	CM186461			[NM_025160.6:c.1130C>G] [NP_079436.4:p.T377R]	C-G		ACA-AGA	Thr-Arg	377	chr1:224599157 (-)	GCACTAAACTAGCAACAGGATCAAAAGATA[C/G]AACAGTTATCATATGGCAAGTTGATCCGgt	chr1:224411455 (-)			Takata (2018) CELL REP 22, 734
Autism spectrum disorder	WDR26	80232	Missense	DM?	CM1617438	rs1417677519		[NM_025160.6:c.725C>T] [NP_079436.4:p.P242L]	C-T		CCG-CTG	Pro-Leu	242	chr1:224612259 (-)	CACTTCAAGTTCTACGCTGTGAATTGACGC[C/T]GCTGAAATACAATACAGAGCGCATTCATGT	chr1:224424557 (-)			Wang (2016) NAT COMM 7, 13316
Autism spectrum disorder	WDR31	114987	Nonsense	DM?	CM1212849	rs1330905718		[NM_145241.4:c.899C>A] [NP_660284.1:p.S300*]	C-A		TCA-TAA	Ser-Term	300	chr9:116080796 (-)	TGGCCTTGATGCCTTTAATTGCTACCTCAT[C/A]ACATGATTGCAAGGTGAAGATTTGGAACCA	chr9:113318516 (-)			Bi (2012) HUM MUT 33, 1635
Autism spectrum disorder	WDR37	22884	Missense	DM?	CM1416511			[NM_014023.3:c.20G>A] [NP_054742.2:p.S7N]	G-A		AGT-AAT	Ser-Asn	7	chr10:1118115 (+)	tcctagaagtaATGCCCACAGAAAGCGCAA[G/A]TTGTTCGACTGCTCGCCAAACAAAACAGAA	chr10:1072175 (+)			Iossifov (2014) NATURE 515, 216
Autism	WDR4	10785	Missense	DM?	CM124381	rs201511482		[NM_033661.4:c.1106C>T] [NP_387510.1:p.T369I]	C-T		ACC-ATC	Thr-Ile	369	chr21:44270292 (-)	GTCTCTACAAGGCCACGTTCGACAACGTGA[C/T]CTCCTACCTGAAGAAGAAAGAGGAGAGACT	chr21:42850182 (-)		0.02;DAMAGING	Sanders (2012) NATURE 485, 237
Autism spectrum disorder	WDR45	11152	Missense	DM?	CM1417104	rs149509552		[NM_007075.3:c.841G>A] [NP_009006.2:p.V281M]	G-A		GTG-ATG	Val-Met	281	chrX:48932930 (-)	ttagccagtgctgcctgcagGCTGGCTCGC[G/A]TGGGCAAGGTGGGGCCTATGATTGGGCAGT	chrX:49075271 (-)			Iossifov (2014) NATURE 515, 216
Autism spectrum disorder	WDR55	54853	Missense	DM?	CM1416259			[NM_017706.4:c.466C>T] [NP_060176.2:p.R156W]	C-T		CGG-TGG	Arg-Trp	156	chr5:140048282 (+)	GACACAGGTGGTATCTGTCTCTGGGACCAG[C/T]GGAAGGAGGGCCCCTTAATGGATATGAGGC	chr5:140668697 (+)			Iossifov (2014) NATURE 515, 216
Autism	WDR66	144406	Missense	DM?	CM125545	rs12824001		[NM_144668.5:c.197G>A] [NP_653269.3:p.G66E]	G-A		GGG-GAG	Gly-Glu	66	chr12:122359408 (+)	AAACGGGCGAGGAGGAAGGGGAGGAGGAGG[G/A]GAAGGAGGACAAAAAGATTGTCATGGAAGA	chr12:121921502 (+)		1.0;TOLERATED	Neale (2012) NATURE 485, 242
Autism spectrum disorder	WDR75	84128	Missense	DM?	CM187216			[NM_032168.2:c.121G>A] [NP_115544.1:p.V41I]	G-A		GTT-ATT	Val-Ile	41	chr2:190313139 (+)	ATCTTCTGTGTCTCTGGAGACTTTGTTAAA[G/A]TTTACAGCACAGTTACAGAAGAGTGTGTAC	chr2:189448413 (+)			Takata (2018) CELL REP 22, 734
Autism spectrum disorder	WDR87	83889	Missense	DM?	CM1416983	rs779583430		[NM_031951.4:c.6713A>G] [NP_114157.4:p.E2238G]	A-G		GAA-GGA	Glu-Gly	2238	chr19:38377481 (-)	AAGAAATGGAAAGCCTGTTAGATGAACTAG[A/G]AAAGCAAGAGAGTTTGTCTTCTGAGGAGGA	chr19:37886841 (-)			Iossifov (2014) NATURE 515, 216
Autism spectrum disorder	WDR93	56964	Missense	DM	CM150811	rs730882204		[NM_020212.1:c.280T>C] [NP_064597.1:p.Y94H]	T-C		TAC-CAC	Tyr-His	94	chr15:90245257 (+)	GCTGAGAGCAGCCAGATCCAGCCCACCGTC[T/C]ACCCTCCACTTGGAGAAATCCAGgtatgga	chr15:89702026 (+)			Alazami (2015) CELL REP 10, 148
Autism spectrum disorder, association with	WNT1	7471	Missense	DFP	CM1314267	rs61758378		[NM_005430.3:c.264T>A] [NP_005421.1:p.S88R]	T-A		AGT-AGA	Ser-Arg	88	chr12:49373410 (+)	CCTGCACAGCGTGAGTGGGGGGCTGCAGAG[T/A]GCCGTGCGCGAGTGCAAGTGGCAGTTCCGG	chr12:48979627 (+)			Martin (2013) TP 3, e301
Autism spectrum disorder	WNT7B	7477	Nonsense	DM?	CM1713362			[NM_058238.2:c.24G>A] [NP_478679.1:p.W8*]	G-A		TGG-TGA	Trp-Term	8	chr22:46372611 (-)	ctggatcATGCACAGAAACTTTCGCAAGTG[G/A]ATTTTCTACGTGTTTCTCTGCTTTGGCGTC	chr22:45976731 (-)			Li (2017) AJMGBNG , epub
Autism spectrum disorder	WSB1	26118	Nonsense	DM?	CM1722626	rs1160672589		[NM_015626.9:c.593G>A] [NP_056441.6:p.W198*]	G-A		TGG-TAG	Trp-Term	198	chr17:25631920 (+)	CAGCTTCAAGAGACAAAACTCTCAGAGTAT[G/A]GGACCTGAAAGATGATGgtatgtctttttt	chr17:27304894 (+)			Kosmicki (2017) NAT GENET 49, 504
Autism spectrum disorder	WT1	7490	Missense	DM?	CM189674			[NM_024426.5:c.1495G>C] [NP_077744.4:p.A499P]	G-C		GCC-CCC	Ala-Pro	499	chr11:32410678 (-)	TGTCGGTGGCCAAGTTGTCAGAAAAAGTTT[G/C]CCCGGTCAGATGAATTAGTCCGCCATCACA	chr11:32389132 (-)			Takata (2018) CELL REP 22, 734
Autism spectrum disorder	WWC3	55841	Missense	DM?	CM137518	rs1251163153		[NM_015691.3:c.2819G>A] [NP_056506.2:p.R940Q]	G-A		CGA-CAA	Arg-Gln	940	chrX:10104728 (+)	CAACGCTGCCCCGGAAGTCCCCCTTTGTCC[G/A]AAATACTTTGGAAAGACGAACCCTTCGCTA	chrX:10136688 (+)			Jiang (2013) AJHG 93, 249
Autism spectrum disorder	XIRP1	165904	Missense	DM?	CM1517077	rs758364138		[NM_194293.3:c.773G>A] [NP_919269.2:p.R258Q]	G-A		CGG-CAG	Arg-Gln	258	chr3:39230164 (-)	GCGCCATCCATGAGGTCAAGGCCGCATGCC[G/A]GGAGGAGATCCAAAGCAACGCGGTGAGGTC	chr3:39188673 (-)			Krumm (2015) NAT GENET 47, 582
Autism spectrum disorder	XIRP1	165904	Missense	DM?	CM1111953			[NM_194293.3:c.1447G>A] [NP_919269.2:p.V483M]	G-A		GTG-ATG	Val-Met	483	chr3:39229490 (-)	GCTGGGCAGGCCCAGGGCATAGGGTCCCCA[G/A]TGTATGCCATGCAGGACAGCAAGGGCCGCC	chr3:39187999 (-)			O'Roak (2011) NAT GENET 43, 585
Autism spectrum disorder	XKR4	114786	Nonsense	DM?	CM1722387			[NM_052898.1:c.979C>T] [NP_443130.1:p.Q327*]	C-T		CAG-TAG	Gln-Term	327	chr8:56270410 (+)	CAGCTGGTCCTGCAGCTCTGCATTATCGTA[C/T]AGACTCATAGCTTACAGGCCCTCCAAGgta	chr8:55357850 (+)			Kosmicki (2017) NAT GENET 49, 504
Autism spectrum disorder	XKR6	286046	Nonsense	DM?	CM1417183			[NM_173683.3:c.1876C>T] [NP_775954.2:p.R626*]	C-T		CGA-TGA	Arg-Term	626	chr8:10755512 (-)	GTCACCCCCACCGCAGTAGGCATTCGATAT[C/T]GAGACGGACCACTCCTCTATGAGTTGCTAC	chr8:10898002 (-)			Iossifov (2014) NATURE 515, 216
Autism spectrum disorder	XPNPEP2	7512	Missense	DM?	CM1417128	rs199809120		[NM_003399.5:c.1177G>A] [NP_003390.4:p.D393N]	G-A		GAT-AAT	Asp-Asn	393	chrX:128888517 (+)	CTGGAGAAGAACGTGCCCAAAGGCACAGTG[G/A]ATGAGTTCTCGGGGGCAGAGATCGTGGACA	chrX:129754541 (+)			Iossifov (2014) NATURE 515, 216
Autism	XPO5	57510	Missense	DM?	CM125284			[NM_020750.2:c.3319A>G] [NP_065801.1:p.R1107G]	A-G		AGG-GGG	Arg-Gly	1107	chr6:43492367 (-)	taagtttatccctgctgatatcagCGCCCC[A/G]GGTACCTGGAGATAAGAGCTGTAATGGAGC	chr6:43524629 (-)		0.25;TOLERATED	Neale (2012) NATURE 485, 242
Autism spectrum disorder	XRN2	22803	Missense	DM?	CM1417462	rs1409832316		[NM_012255.4:c.1270A>G] [NP_036387.2:p.R424G]	A-G		AGA-GGA	Arg-Gly	424	chr20:21319718 (+)	TTTAGAAGACGACAGAAAGAAAAAAGAAAG[A/G]GAATGAAGgtgagttttaattaatttcatg	chr20:21339080 (+)			Iossifov (2014) NATURE 515, 216
Autism spectrum disorder	XRN2	22803	Missense	DM?	CM148531			[NM_012255.4:c.1579G>A] [NP_036387.2:p.V527M]	G-A		GTG-ATG	Val-Met	527	chr20:21327102 (+)	AAGCAGCGGTACTACAAGAACAAATTTGAT[G/A]TGGATGCAGCTGATGAGAAATTCCGTCGGA	chr20:21346464 (+)			An (2014) TP 4, e394
Autism spectrum disorder	XYLT2	64132	Missense	DM?	CM1416887	rs559868224		[NM_022167.3:c.1688G>A] [NP_071450.2:p.R563H]	G-A		CGC-CAC	Arg-His	563	chr17:48434077 (+)	TCATGCTCACTGCTTACACAGCCTTCGCCC[G/A]CCTCAGCCTGCACCATGCCGCCACTGCTGC	chr17:50356716 (+)			Iossifov (2014) NATURE 515, 216
Autism	YAF2	10138	Missense	DM?	CM1620323	rs998572052		[NM_001190980.2:c.167G>T] [NP_001177909.1:p.G56V]	G-T		GGG-GTG	Gly-Val	56	chr12:42629785 (-)	atatgtttatttgcagGGACAGCAAGGAAG[G/T]GGGGAAGCTGGTGTCCTACTCCACAGCCAG	chr12:42235983 (-)			Hashimoto (2016) JHG 61, 199
Autism spectrum disorder	YIPF5	81555	Missense	DM?	CM1416265			[NM_001024947.3:c.263A>T] [NP_001020118.1:p.D88V]	A-T		GAT-GTT	Asp-Val	88	chr5:143545016 (-)	CTCAGCCTTTCTATGGAAACAACTTTGAGG[A/T]TGAGCCACCTTTATTAGAAGgtaagatttg	chr5:144165452 (-)			Iossifov (2014) NATURE 515, 216
Autism spectrum disorder	YLPM1	56252	Nonsense	DM?	CM1722541	rs954412463		[NM_019589.2:c.4936C>T] [NP_062535.2:p.R1646*]	C-T		CGA-TGA	Arg-Term	1646	chr14:75276497 (+)	GTACAACAGACTGTTGATTATGGCCATGGC[C/T]GAGgtgagtaatgatagtgcacttgtattt	chr14:74809794 (+)			Kosmicki (2017) NAT GENET 49, 504
Autism spectrum disorder	YTHDC2	64848	Missense	DM?	CM1722306			[NM_022828.4:c.2444C>T] [NP_073739.3:p.T815I]	C-T		ACA-ATA	Thr-Ile	815	chr5:112899557 (+)	caaagtctgttctgtctccttttacttagA[C/T]AATAGATGCAATGGATACATGGGAAGATCT	chr5:113563860 (+)			Kosmicki (2017) NAT GENET 49, 504
Autism spectrum disorder	YTHDC2	64848	Missense	DM?	CM1417365			[NM_022828.4:c.724C>T] [NP_073739.3:p.R242C]	C-T		CGT-TGT	Arg-Cys	242	chr5:112868624 (+)	GATGATTGCTTTAAAAATGGTATCCCCTGC[C/T]GTATATTTTGTACTCAACCAAGACGATTGG	chr5:113532927 (+)			Iossifov (2014) NATURE 515, 216
Autism	YWHAG	7532	Missense	DM	CM1712653			[NM_012479.3:c.148A>C] [NP_036611.2:p.K50Q]	A-C		AAG-CAG	Lys-Gln	50	chr7:75959490 (-)	GAGGAACGAAACCTTCTGTCTGTGGCCTAC[A/C]AGAACGTTGTGGGGGCACGCCGCTCTTCCT	chr7:76330173 (-)			Guella (2017) AJHG 101, 300
Autism spectrum disorder	ZAN	7455	Splice	DM?	CS134385	rs117406702		[NM_003386.2:c.1249+1G>A]	G-A	IVS 11, ds, +1				chr7:100346094 (+)	TGGGCCCTGCGGGAGGTTTCCCTAATGCAG[G/A]tgaggagattgaggagcgctcacgccaaga	chr7:100748471 (+)			Lim (2013) NEURON 77, 235
Autism spectrum disorder	ZAN	7455	Splice	DM?	CS134386	rs482308		[NM_003386.2:c.6622+1G>A]	G-A	IVS 35, ds, +1				chr7:100377373 (+)	CCCCACTCTGGAGAAACAGCAGCTTCTGCC[G/A]tgagtgtgccctgctgtcaccccaaacccc	chr7:100779751 (+)			Lim (2013) NEURON 77, 235
Autism spectrum disorder	ZBED8	63920	Missense	DM?	CM1416273	rs955604117		[NM_001303251.1:c.740C>T] [NP_001290180.1:p.S247F]	C-T		TCT-TTT	Ser-Phe	247	chr5:159821758 (-)	GTGGCTCTGTTTGTACTGATGGTGCCTCCT[C/T]TATGCTAGGAGAAAATTCCGAGTTTGTTGC	chr5:160394751 (-)			Iossifov (2014) NATURE 515, 216
Autism spectrum disorder	ZBTB20	26137	Missense	DM	CM1817918			[NM_001164342.2:c.137C>G] [NP_001157814.1:p.P46R]	C-G		CCA-CGA	Pro-Arg	46	chr3:114099126 (-)	TGAACTTTGAAGCTGTTTTGTCTCCAGACC[C/G]AGCCCTCATCCACTCAACACATTCACTGAC	chr3:114380279 (-)			Jones (2018) PLOS ONE 13, e0203760
Autism spectrum disorder	zbtb20tv3		Missense	DM	CM1817921			[NM_001164343.2:c.1037G>T] [NP_001157815.1:p.G346V]	G-T		GGT-GTT	Gly-Val	346	chr3:114069669 (-)	CCGAGCAGGCTGCAGAAGCCCCCGCTGAGG[G/T]TGGTCCGCAGACAAACCAGCTAGAAACAGG	chr3:114350822 (-)			Jones (2018) PLOS ONE 13, e0203760
Autism spectrum disorder	ZBTB21	49854	Missense	DM?	CM1417055			[NM_001098402.1:c.1615G>A] [NP_001091872.1:p.G539R]	G-A		GGG-AGG	Gly-Arg	539	chr21:43412590 (-)	TTGAATAAAGACGAATTTGGTGAGTTGGAG[G/A]GGACGAGACCAAACAAAAAATTTAAATGCA	chr21:41992481 (-)			Iossifov (2014) NATURE 515, 216
Autism spectrum disorder	ZBTB38	253461	Missense	DM?	CM1416167			[NM_001080412.2:c.2444T>C] [NP_001073881.2:p.I815T]	T-C		ATT-ACT	Ile-Thr	815	chr3:141163674 (+)	CCACAAATATTGCTGAAGAAACCAGCAAAA[T/C]TGAAACCTACATTGCAAAACCTGCTCTGCC	chr3:141444832 (+)			Iossifov (2014) NATURE 515, 216
Autism spectrum disorder	ZBTB38	253461	Missense	DM?	CM1722239			[NM_001080412.2:c.1942C>G] [NP_001073881.2:p.Q648E]	C-G		CAA-GAA	Gln-Glu	648	chr3:141163172 (+)	TGTCAGGACATACCCACTTCTGCCAATGTA[C/G]AAAATGCAGAGGGTACCAAATGGGGAGAGG	chr3:141444330 (+)			Kosmicki (2017) NAT GENET 49, 504
Autism spectrum disorder	ZBTB40	9923	Missense	DM?	CM1415882	rs759497986		[NM_001083621.1:c.2749G>A] [NP_001077090.1:p.G917R]	G-A		GGG-AGG	Gly-Arg	917	chr1:22843873 (+)	GAGCTGTCCCGCCACGTGAGGACCCACACC[G/A]GGGACAAGCCCTATGTCTGCAGAGACTGTG	chr1:22517380 (+)			Iossifov (2014) NATURE 515, 216
Autism	ZBTB41	360023	Missense	DM?	CM124661			[NM_194314.2:c.2656T>C] [NP_919290.2:p.Y886H]	T-C		TAT-CAT	Tyr-His	886	chr1:197128563 (-)	GAACAAATGCTAGATCCTAGAGAACAATCT[T/C]ATCTTGGAACATTACTGGGCCTTGATAGCA	chr1:197159433 (-)		0.0;DAMAGING	O'Roak (2012) NATURE 485, 246
Autism spectrum disorder	ZBTB49	166793	Missense	DM?	CM1416190			[NM_145291.3:c.263A>T] [NP_660334.3:p.D88V]	A-T		GAT-GTT	Asp-Val	88	chr4:4303826 (+)	TCCTGGACTTCATGTACACTTCTCATCTAG[A/T]TCTTAACCAGGACAATATACAAGTAATGCT	chr4:4302099 (+)			Iossifov (2014) NATURE 515, 216
Autism spectrum disorder	ZC3H11A	9877	Nonsense	DM?	CM1722140			[NM_014827.5:c.1321A>T] [NP_055642.3:p.K441*]	A-T		AAA-TAA	Lys-Term	441	chr1:203816590 (+)	TGCATCAAGCTAAAGATTGATAGTGAAATT[A/T]AAAAAACAGTAGTTTTGCCACCCATTGTTG	chr1:203847462 (+)			Kosmicki (2017) NAT GENET 49, 504
Autism spectrum disorder	ZC3H11A	9877	Missense	DM?	CM1417337			[NM_014827.5:c.1224G>T] [NP_055642.3:p.E408D]	G-T		GAG-GAT	Glu-Asp	408	chr1:203816493 (+)	CTCCACTATCCGTATCAAAACCTTCTCTGA[G/T]GTCCTGGCTGAAAAAAAACATCGGCAGCAG	chr1:203847365 (+)			Iossifov (2014) NATURE 515, 216
Autism spectrum disorder	ZC3H12B	340554	Missense	DM?	CM1417113	rs755253273		[NM_001010888.3:c.233G>A] [NP_001010888.3:p.R78H]	G-A		CGC-CAC	Arg-His	78	chrX:64708914 (+)	AGAAAAAGGAGATGCACTCCAAGCCACACC[G/A]CCAGCTCTGTCGATCACCCTGCCTAGATCG	chrX:65489034 (+)			Iossifov (2014) NATURE 515, 216
Autism spectrum disorder	ZC3H12B	340554	Missense	DM?	CM137523	rs1160280338		[NM_001010888.3:c.953G>A] [NP_001010888.3:p.R318Q]	G-A		CGG-CAG	Arg-Gln	318	chrX:64719083 (+)	AGCCAGAATGGAAGAAGTTTATAGAGGAGC[G/A]GTTGCTGATGTATTCTTTTGTGAATGACAA	chrX:65499203 (+)			Jiang (2013) AJHG 93, 249
Autism spectrum disorder	ZC3H14	79882	Nonsense	DM?	CM1722735	rs11556105		[NM_024824.4:c.136C>T] [NP_079100.2:p.Q46*]	C-T		CAA-TAA	Gln-Term	46	chr14:89034439 (+)	GTGATGGTGGCCAACAAGAAAAGTCAGGAC[C/T]AAATGACAGAGGATCTGTCCCTGTTTCTAG	chr14:88568095 (+)			Kosmicki (2017) NAT GENET 49, 504
Autism spectrum disorder	ZC3H14	79882	Missense	DM?	CM1212866	rs562604798		[NM_024824.4:c.958G>C] [NP_079100.2:p.D320H]	G-C		GAT-CAT	Asp-His	320	chr14:89041133 (+)	CATGATGGAGAAGAGGAGGAAGAAGATGAT[G/C]ATTACGGGTCTCGAACAGGAAGCATCTCCA	chr14:88574789 (+)			Bi (2012) HUM MUT 33, 1635
Autism spectrum disorder	ZC3H3	23144	Missense	DM?	CM1416451	rs1295824543		[NM_015117.2:c.2039G>A] [NP_055932.2:p.G680D]	G-A		GGC-GAC	Gly-Asp	680	chr8:144550618 (-)	AGGAGTACTGCATGTACTACAACCGCTTCG[G/A]CAGGTGCAACCGTGGCGAGCGCTGCCCCTA	chr8:143468448 (-)			Iossifov (2014) NATURE 515, 216
Autism spectrum disorder	ZC3H4	23211	Missense	DM?	CM1617443	rs536850007		[NM_015168.1:c.2164G>A] [NP_055983.1:p.E722K]	G-A		GAA-AAA	Glu-Lys	722	chr19:47572583 (-)	ttccctgccacagAGGACTACGGGCACTAC[G/A]AAGAGCTGCCAGGGGAGCCTGGGGAGCACC	chr19:47069326 (-)			Wang (2016) NAT COMM 7, 13316
Autism spectrum disorder	ZCCHC13	389874	Nonsense	DM?	CM0910070	rs148213228		[NM_203303.2:c.45G>A] [NP_976048.1:p.W15*]	G-A		TGG-TGA	Trp-Term	15	chrX:73524146 (+)	TTTCTTCGCGTGTGGACACTCTGGCCATTG[G/A]GCTCGGGGATGCCCTAGAGGAGGAGCTGGA	chrX:74304311 (+)			Lim (2013) NEURON 77, 235
Autism spectrum disorder	ZDHHC22	283576	Missense	DM?	CM1416733			[NM_174976.2:c.627G>T] [NP_777636.2:p.L209F]	G-T		TTG-TTT	Leu-Phe	209	chr14:77600191 (-)	CGCCGGCTTCTGCTGCCACCAGCTGCTGTT[G/T]ATCCTCCGCGGGCAGACCCGCCACCAGGTG	chr14:77133848 (-)			Iossifov (2014) NATURE 515, 216
Autism spectrum disorder	ZDHHC8	29801	Missense	DM?	CM187137			[NM_013373.3:c.1624G>A] [NP_037505.1:p.D542N]	G-A		GAC-AAC	Asp-Asn	542	chr22:20130777 (+)	CGCCCCCGGGAGCCCTCGCCTGTGCGCTAC[G/A]ACAACCTGTCCAGGACCATCATGGCATCCA	chr22:20143254 (+)			Takata (2018) CELL REP 22, 734
Autism spectrum disorder	ZEB2	9839	Missense	DM	CM1619216	rs730881206		[NM_014795.3:c.59C>T] [NP_055610.1:p.P20L]	C-T		CCC-CTC	Pro-Leu	20	chr2:145274859 (-)	CCCGGTGCAAGAGGCGCAAACAAGCCAATC[C/T]CAGGAGGAAAAACGgtaagaagcagcccga	chr2:144517292 (-)			Retterer (2016) GENET MED 18, 696
Autism spectrum disorder	ZEB2	9839	Missense	DM?	CM1416053			[NM_014795.3:c.1526C>T] [NP_055610.1:p.P509L]	C-T		CCG-CTG	Pro-Leu	509	chr2:145157228 (-)	AGGAACAAGGAGTTACTTCTCCTAATATTC[C/T]GCCTGTCGGTCTTCCGGTAGTGAGTCATAA	chr2:144399661 (-)			Iossifov (2014) NATURE 515, 216
Autism spectrum disorder	ZER1	10444	Nonsense	DM?	CM188200			[NM_006336.3:c.1655G>A] [NP_006327.2:p.W552*]	G-A		TGG-TAG	Trp-Term	552	chr9:131503896 (-)	AGGTCATGGAGTTCTCCTGGAGTGCCCTGT[G/A]GAACATCACAGATGAAACTCCTGACAACTG	chr9:128741617 (-)			Takata (2018) CELL REP 22, 734
Autism spectrum disorder	ZFAND5	7763	Nonsense	DM?	CM1722411			[NM_001278245.1:c.199C>T] [NP_001265174.1:p.Q67*]	C-T		CAG-TAG	Gln-Term	67	chr9:74975090 (-)	AACAGTCCTACCTCAGATTCTGCATCTGTA[C/T]AGAGAGCAGACACTAGCTTAAACAACTGTG	chr9:72360174 (-)			Kosmicki (2017) NAT GENET 49, 504
Autism spectrum disorder	ZFHX3	463	Missense	DM?	CM1617260			[NM_006885.3:c.2532C>A] [NP_008816.3:p.H844Q]	C-A		CAC-CAA	His-Gln	844	chr16:72991513 (-)	ACTGCAACAGAACATGACCCAGATCCAACA[C/A]AACCGCCACCTGGGCCTCGGCAGCCTGCCC	chr16:72957614 (-)			Wang (2016) NAT COMM 7, 13316
Autism	ZFHX3	463	Missense	DM?	CM1620317			[NM_006885.3:c.3808C>T] [NP_008816.3:p.H1270Y]	C-T		CAC-TAC	His-Tyr	1270	chr16:72845532 (-)	ATGCTCAACAACAAGATCCACCTCCAGCTG[C/T]ACCTCACCCACCTCCACAGCGTGGCACCTG	chr16:72811633 (-)			Hashimoto (2016) JHG 61, 199
Autism spectrum disorder	ZFP2	80108	Nonsense	DM?	CM1417368	rs142144812		[NM_030613.3:c.1096C>T] [NP_085116.2:p.R366*]	C-T		CGA-TGA	Arg-Term	366	chr5:178359410 (+)	TGTATGGTGTGTGGAAAACATTTCACTGGA[C/T]GATCATCCCTTACCGTGCATCAGGTCATTC	chr5:178932409 (+)			Iossifov (2014) NATURE 515, 216
Autism spectrum disorder	ZFP64	55734	Missense	DM?	CM1417041			[NM_018197.2:c.681C>A] [NP_060667.2:p.D227E]	C-A		GAC-GAA	Asp-Glu	227	chr20:50776744 (-)	CCTCAACAAGCACCTGAGGATCCACTCGGA[C/A]GAGCGGCCCTTCAAATGCCAGATCTGCCCC	chr20:52160205 (-)			Iossifov (2014) NATURE 515, 216
Autism	ZFP69	339559	Missense	DM?	CM124518			[NM_198494.2:c.1283A>G] [NP_940896.2:p.H428R]	A-G		CAT-CGT	His-Arg	428	chr1:40961433 (+)	AAACCTTTAGTCATAGAGCGTATCTAACAC[A/G]TCACCAGAGAATCCATACTGGGGAGAGACC	chr1:40495761 (+)		0.77;TOLERATED	Sanders (2012) NATURE 485, 237
Autism spectrum disorder	ZFPL1	7542	Missense	DM?	CM137468	rs1323144593		[NM_006782.3:c.85G>A] [NP_006773.2:p.V29I]	G-A		GTA-ATA	Val-Ile	29	chr11:64852255 (+)	CATCGGGTCAACGTCTGCGAGCACTGCCTG[G/A]TAGCCAATCACGCCAAGgtggggccttcag	chr11:65084783 (+)			Jiang (2013) AJHG 93, 249
Autism spectrum disorder	ZFPM2	23414	Missense	DM?	CM1416441			[NM_012082.3:c.3388A>C] [NP_036214.2:p.N1130H]	A-C		AAC-CAC	Asn-His	1130	chr8:106815698 (+)	TATTGCCGGCTATGTGATATCCAGTTCAAC[A/C]ACCTTTCAAACTTTATAACTCACAAGAAGT	chr8:105803470 (+)			Iossifov (2014) NATURE 515, 216
Autism spectrum disorder	ZFYVE26	23503	Missense	DM?	CM1416725			[NM_015346.3:c.6248G>A] [NP_056161.2:p.R2083Q]	G-A		CGG-CAG	Arg-Gln	2083	chr14:68229041 (-)	GCCTCAAAGCCGGGAACCTCACTGCTGCAC[G/A]GGAGAAGTTCAGTCGCTGTCTGAAGCCCCC	chr14:67762324 (-)			Iossifov (2014) NATURE 515, 216
Autism spectrum disorder	ZFYVE9	9372	Missense	DM?	CM1415904	rs1364499495		[NM_004799.3:c.2258G>A] [NP_004790.2:p.C753Y]	G-A		TGC-TAC	Cys-Tyr	753	chr1:52729524 (+)	ACAGAAAGGAAGCTAGAGTGTGTGTAATCT[G/A]CCATTCAGTGCTAATGAATGgtaagtatta	chr1:52263852 (+)			Iossifov (2014) NATURE 515, 216
Autism spectrum disorder	ZGPAT	84619	Missense	DM?	CM188650			[NM_032527.4:c.1075C>T] [NP_115916.3:p.R359W]	C-T		CGG-TGG	Arg-Trp	359	chr20:62366534 (+)	tccgcagGTTTGGGCCGACACGCGGAAGGC[C/T]GGGTGGAGCCCATCCATGCTGTGGTGTTGC	chr20:63735182 (+)			Takata (2018) CELL REP 22, 734
Autism spectrum disorder	ZHX3	23051	Missense	DM?	CM1417036			[NM_015035.3:c.55G>T] [NP_055850.1:p.V19L]	G-T		GTG-TTG	Val-Leu	19	chr20:39833502 (-)	ACACCATGCATGATCCCAGTGAAGACTGTG[G/T]TGTTGCAAGATGCCAGCATGGAGGCCCAGC	chr20:41204862 (-)			Iossifov (2014) NATURE 515, 216
Autism	ZKSCAN5	23660	Missense	DM?	CM125328			[NM_014569.3:c.793A>G] [NP_055384.1:p.M265V]	A-G		ATG-GTG	Met-Val	265	chr7:99123456 (+)	gttatttcagGTTATGAGTCCAGGGACAAT[A/G]TGGAGCTCATAGTGAAGCAGATTTCTGATG	chr7:99525833 (+)		0.37;TOLERATED	Neale (2012) NATURE 485, 242
Autism spectrum disorder	ZMAT5	55954	Missense	DM?	CM1417072	rs778718599		[NM_001003692.1:c.61C>T] [NP_001003692.1:p.R21C]	C-T		CGC-TGC	Arg-Cys	21	chr22:30144473 (-)	GACCGCTCCTTCCAGGACAACCTCCACAAC[C/T]GCAAGAAGCACCTGAACGGGCTGCAGCACC	chr22:29748484 (-)			Iossifov (2014) NATURE 515, 216
Autism spectrum disorder	ZMIZ2	83637	Missense	DM?	CM1416358	rs373902604		[NM_001300959.1:c.2243C>T] [NP_001287888.1:p.A748V]	C-T		GCA-GTA	Ala-Val	748	chr7:44806024 (+)	taacaaattcttctctctgtcttcagATGG[C/T]ACCAGCAGGTCACCTGGACCCCACTCACAA	chr7:44766425 (+)			Iossifov (2014) NATURE 515, 216
Autism spectrum disorder	ZMYM2	7750	Missense	DM?	CM1819554			[NM_003453.4:c.1925G>C] [NP_003444.1:p.C642S]	G-C		TGC-TCC	Cys-Ser	642	chr13:20605532 (+)	CAAGTGATATTCAGTTGAAATGCAACTACT[G/C]CAAAAATTCCTTTTGTTCAAAACCAGAAAT	chr13:20031392 (+)			Guo (2018) MA 9, 64
Autism	ZMYND11	10771	Splice	DM?	CS124543	rs1273728160		[NM_006624.5:c.1159-1G>A]	G-A	IVS 12, as, -1				chr10:293337 (+)	gaataatatattacttttataatgcccaca[G/A]CTAAAGGTCACTCAAGAACCAAGAGCAAAG	chr10:247397 (+)			Iossifov (2012) NEURON 74, 285
Autism spectrum disorder	ZMYND8	23613	Missense	DM?	CM1417039			[NM_001281771.2:c.1957G>A] [NP_001268700.1:p.A653T]	G-A		GCA-ACA	Ala-Thr	653	chr20:45875004 (-)	CTGAAAAGCACGTCACCAGCCAGCGAGAAG[G/A]CAGACCCTGGAGCAGTCAAGGACAAGGCCA	chr20:47246260 (-)			Iossifov (2014) NATURE 515, 216
Autism spectrum disorder	ZNF157	7712	Nonsense	DM?	CM134597	rs771705390		[NM_003446.3:c.1384C>T] [NP_003437.2:p.R462*]	C-T		CGA-TGA	Arg-Term	462	chrX:47272856 (+)	TATGTGAAAGTACGCCTCATTGAACATCAG[C/T]GAATTCACACAGGAGAGAGACCCTTTGAGT	chrX:47413457 (+)			Lim (2013) NEURON 77, 235
Autism	ZNF213	7760	Missense	DM?	CM124516			[NM_004220.2:c.772C>G] [NP_004211.1:p.P258A]	C-G		CCG-GCG	Pro-Ala	258	chr16:3190740 (+)	AGTGAGAAGTCCCTGCTGCAGGAGATGGTG[C/G]CGGTGGTGCCAGGCCAGACAGGCAGCGACG	chr16:3140739 (+)		0.69;TOLERATED	Sanders (2012) NATURE 485, 237
Autism spectrum disorder	ZNF219	51222	Missense	DM?	CM1416712			[NM_001101672.1:c.1405G>T] [NP_001095142.1:p.A469S]	G-T		GCC-TCC	Ala-Ser	469	chr14:21560051 (-)	GGACCGGGGCACTCTGCCTCTGCTGCTGGG[G/T]CCCAGGCAAGATCGACCGCCACGCAGGgta	chr14:21091892 (-)			Iossifov (2014) NATURE 515, 216
Autism spectrum disorder	ZNF253	56242	Missense	DM?	CM1416971			[NM_021047.2:c.1468A>T] [NP_066385.2:p.N490Y]	A-T		AAT-TAT	Asn-Tyr	490	chr19:20003524 (+)	TACATAGTGAAGAATGTGACAGATCTTTTA[A/T]ATGTTCCTCCACTTTTAATTAGCATAAGAT	chr19:19892715 (+)			Iossifov (2014) NATURE 515, 216
Autism spectrum disorder	ZNF268	10795	Missense	DM?	CM188279			[NM_001165881.2:c.1584T>G] [NP_001159353.1:p.H528Q]	T-G		CAT-CAG	His-Gln	528	chr12:133779856 (+)	TACAAGGACTCATACAGGAGAAAAACTCCA[T/G]GAATGCAACAATTGTGGGAAAGCCTTCAGT	chr12:133203270 (+)			Takata (2018) CELL REP 22, 734
Autism spectrum disorder	ZNF292	23036	Missense	DM?	CM1820097			[NM_015021.2:c.5288A>G] [NP_055836.1:p.K1763R]	A-G		AAA-AGA	Lys-Arg	1763	chr6:87968635 (+)	AAAACTTTGAAAAGACTCTTGAAATTATTA[A/G]AACTGCTATGAATTCTCAAATACTTGAGGT	chr6:87258917 (+)			Guo (2018) MA 9, 64
Autism spectrum disorder	ZNF292	23036	Missense	DM?	CM1820272			[NM_015021.2:c.6670A>G] [NP_055836.1:p.K2224E]	A-G		AAA-GAA	Lys-Glu	2224	chr6:87970017 (+)	GGGAAGTTTCCATGTGACCAGTTAGAGTGT[A/G]AATCTTCATTTACTACATATTTGAACTATG	chr6:87260299 (+)			Guo (2018) MA 9, 64
Autism spectrum disorder	ZNF292	23036	Missense	DM?	CM1820269			[NM_015021.2:c.5864C>T] [NP_055836.1:p.T1955I]	C-T		ACA-ATA	Thr-Ile	1955	chr6:87969211 (+)	CTCCCTTTAAATGTGTAGTACCTACATGTA[C/T]AAAAACATTTACAAGAAATTCTAACCTCCG	chr6:87259493 (+)			Guo (2018) MA 9, 64
Autism spectrum disorder	ZNF292	23036	Missense	DM?	CM1820271			[NM_015021.2:c.6205A>G] [NP_055836.1:p.T2069A]	A-G		ACA-GCA	Thr-Ala	2069	chr6:87969552 (+)	GTGATTACAGTTACTTCAGAACAATGTAAT[A/G]CAAATGCACTCACAAACACACAAACCAAAG	chr6:87259834 (+)			Guo (2018) MA 9, 64
Autism spectrum disorder	ZNF292	23036	Missense	DM?	CM1820092			[NM_015021.2:c.1555A>G] [NP_055836.1:p.R519G]	A-G		AGA-GGA	Arg-Gly	519	chr6:87964902 (+)	AAAGACATTGGTGATGAAAAGCAGAAGAAG[A/G]GAGAGATAAAACAGTTAAGAGAGAGGGGAT	chr6:87255184 (+)			Guo (2018) MA 9, 64
Autism spectrum disorder	ZNF292	23036	Missense	DM?	CM1617373			[NM_015021.2:c.435C>G] [NP_055836.1:p.S145R]	C-G		AGC-AGG	Ser-Arg	145	chr6:87928346 (+)	AGCTCATGAAAAGCTGATGGAGAATGGCAG[C/G]TGTGAATTGCATTTTTTAGCTACTCTAGCT	chr6:87218628 (+)			Wang (2016) NAT COMM 7, 13316
Autism spectrum disorder	ZNF292	23036	Missense	DM?	CM1820268			[NM_015021.2:c.5798T>C] [NP_055836.1:p.M1933T]	T-C		ATG-ACG	Met-Thr	1933	chr6:87969145 (+)	ATGGTAAAATTCATCAATACACTCCAGAAA[T/C]GATTCTTGAAATTAAGAAGAATCAATTGAA	chr6:87259427 (+)			Guo (2018) MA 9, 64
Autism spectrum disorder	ZNF292	23036	Missense	DM?	CM1820267			[NM_015021.2:c.4916T>C] [NP_055836.1:p.I1639T]	T-C		ATT-ACT	Ile-Thr	1639	chr6:87968263 (+)	AGAGAAGAAAGAAAGTTGCTCCTCCACTAA[T/C]TGCACCTAACGCTTCCCAAAACTTGGTAAC	chr6:87258545 (+)			Guo (2018) MA 9, 64
Autism spectrum disorder	ZNF292	23036	Missense	DM?	CM1820273			[NM_015021.2:c.7043T>G] [NP_055836.1:p.I2348S]	T-G		ATT-AGT	Ile-Ser	2348	chr6:87970390 (+)	AAAATAATTTAGAAAACAAGAATGCAAAGA[T/G]TGTGCAGATTGAAGAAAATAAGCCTTATTC	chr6:87260672 (+)			Guo (2018) MA 9, 64
Autism spectrum disorder	ZNF292	23036	Missense	DM?	CM1820371			[NM_015021.2:c.6552A>C] [NP_055836.1:p.Q2184H]	A-C		CAA-CAC	Gln-His	2184	chr6:87969899 (+)	TCAGGTAAGTGACTGTTCTCGAATTTTCCA[A/C]GCAATTACTGGCCTAATACAACACTACATG	chr6:87260181 (+)			Guo (2018) MA 9, 64
Autism spectrum disorder	ZNF292	23036	Missense	DM?	CM1820094			[NM_015021.2:c.2835G>C] [NP_055836.1:p.Q945H]	G-C		CAG-CAC	Gln-His	945	chr6:87966182 (+)	AGCTGTGTCCATTAAGGTGTCTCTCAATCA[G/C]GGGATTGAGGATAACTTTGGAAAGCAAGAA	chr6:87256464 (+)			Guo (2018) MA 9, 64
Autism spectrum disorder	ZNF292	23036	Missense	DM?	CM1820530			[NM_015021.2:c.6289C>G] [NP_055836.1:p.P2097A]	C-G		CCA-GCA	Pro-Ala	2097	chr6:87969636 (+)	AAAGAAAAGGAGGAGAAAAAACGAAAGAAG[C/G]CAGTTTCCCAATCCCTTGAGTTTCCAACAA	chr6:87259918 (+)			Guo (2018) MA 9, 64
Autism spectrum disorder	ZNF292	23036	Missense	DM?	CM1820095			[NM_015021.2:c.3479C>T] [NP_055836.1:p.P1160L]	C-T		CCG-CTG	Pro-Leu	1160	chr6:87966826 (+)	ATGGAAAGTTTGTTTATTTTTTGCCATCAC[C/T]GGTGAACAGCTCAAATCCATTTTTTACATC	chr6:87257108 (+)			Guo (2018) MA 9, 64
Autism spectrum disorder	ZNF292	23036	Missense	DM?	CM1820528			[NM_015021.2:c.5959C>A] [NP_055836.1:p.P1987T]	C-A		CCT-ACT	Pro-Thr	1987	chr6:87969306 (+)	GAAGAAATGGTAAAGTTAAAAATTAAAAGG[C/A]CTTATGGAAGAAAATCTCAGAGTGAAAATG	chr6:87259588 (+)			Guo (2018) MA 9, 64
Autism spectrum disorder	ZNF292	23036	Missense	DM?	CM1820266			[NM_015021.2:c.4414C>G] [NP_055836.1:p.R1472G]	C-G		CGA-GGA	Arg-Gly	1472	chr6:87967761 (+)	TCGCCAGCATTTTTACCAAATACATTTCCT[C/G]GATCTGGTGTGACTAACTTTAATACCAGTG	chr6:87258043 (+)			Guo (2018) MA 9, 64
Autism	ZNF292	23036	Nonsense	DM?	CM125288	rs865909396		[NM_015021.2:c.265C>T] [NP_055836.1:p.R89*]	C-T		CGA-TGA	Arg-Term	89	chr6:87925717 (+)	ACAGTGGCTATCCAAAGTTATGTTAAAGCC[C/T]GACCTTATCTTACCTCTGAATGTGAAAATG	chr6:87215999 (+)			Neale (2012) NATURE 485, 242
Autism spectrum disorder	ZNF292	23036	Missense	DM?	CM1820265			[NM_015021.2:c.4046G>C] [NP_055836.1:p.R1349P]	G-C		CGG-CCG	Arg-Pro	1349	chr6:87967393 (+)	CACCTGAAAAAGTTAAAAAAGACCGTGGGC[G/C]GGGCCCAAATGGGAAGGAAAGAAAACCTAA	chr6:87257675 (+)			Guo (2018) MA 9, 64
Autism spectrum disorder	ZNF292	23036	Missense	DM?	CM1820263			[NM_015021.2:c.2827C>G] [NP_055836.1:p.L943V]	C-G		CTC-GTC	Leu-Val	943	chr6:87966174 (+)	AGTGAAGTAGCTGTGTCCATTAAGGTGTCT[C/G]TCAATCAGGGGATTGAGGATAACTTTGGAA	chr6:87256456 (+)			Guo (2018) MA 9, 64
Autism spectrum disorder	ZNF292	23036	Missense	DM?	CM1820264			[NM_015021.2:c.3044A>G] [NP_055836.1:p.D1015G]	A-G		GAC-GGC	Asp-Gly	1015	chr6:87966391 (+)	TAGTAAATTCAGAAACTCTCAAAATAGGTG[A/G]CCTTACCCCACAAAACTTAGAAAGACAAGT	chr6:87256673 (+)			Guo (2018) MA 9, 64
Autism spectrum disorder	ZNF292	23036	Missense	DM?	CM1820526			[NM_015021.2:c.5422G>T] [NP_055836.1:p.D1808Y]	G-T		GAT-TAT	Asp-Tyr	1808	chr6:87968769 (+)	GTAAACACTGTGCAAAATAACAAATTACCC[G/T]ATTCTTCTCCGTTTTCCTCCTTTATAAGTG	chr6:87259051 (+)			Guo (2018) MA 9, 64
Autism spectrum disorder	ZNF292	23036	Missense	DM?	CM1820096			[NM_015021.2:c.5150C>G] [NP_055836.1:p.A1717G]	C-G		GCC-GGC	Ala-Gly	1717	chr6:87968497 (+)	AAACCAGTCTTGAGTCCCATACAGTGTTAG[C/G]CCCTTTAACATTAAAAACTGAAAATGGTGA	chr6:87258779 (+)			Guo (2018) MA 9, 64
Autism spectrum disorder	ZNF292	23036	Missense	DM?	CM1820524			[NM_015021.2:c.1505G>T] [NP_055836.1:p.G502V]	G-T		GGT-GTT	Gly-Val	502	chr6:87964852 (+)	CTTCTATGAATGGGCTTTCTGGTGGAGTTG[G/T]TGCTAATTCTGGCCTTCTTAAAGACATTGG	chr6:87255134 (+)			Guo (2018) MA 9, 64
Autism spectrum disorder	ZNF292	23036	Missense	DM?	CM1820270			[NM_015021.2:c.6133G>A] [NP_055836.1:p.V2045I]	G-A		GTA-ATA	Val-Ile	2045	chr6:87969480 (+)	AATGTAGCAGTGATCCCAGAAAAACAACTT[G/A]TAGAAAAAAAAAGTCCTGACAAAACAGAAA	chr6:87259762 (+)			Guo (2018) MA 9, 64
Autism spectrum disorder	ZNF292	23036	Missense	DM?	CM1820099			[NM_015021.2:c.8074G>A] [NP_055836.1:p.V2692I]	G-A		GTC-ATC	Val-Ile	2692	chr6:87971421 (+)	TTAAAGCAACTTCAGGAAATGAAACCTACC[G/A]TCAGTCTGAAAAAACTTGAAGTACATTCAA	chr6:87261703 (+)			Guo (2018) MA 9, 64
Autism spectrum disorder	ZNF292	23036	Missense	DM?	CM1820532			[NM_015021.2:c.7598T>A] [NP_055836.1:p.V2533D]	T-A		GTT-GAT	Val-Asp	2533	chr6:87970945 (+)	AAAGACAAAAAGCAAGTAATTTGAAGAGAG[T/A]TAATAAGGAAAAAAATGTCTCACAAAATAA	chr6:87261227 (+)			Guo (2018) MA 9, 64
Autism spectrum disorder	ZNF292	23036	Missense	DM?	CM1820093			[NM_015021.2:c.1827G>C] [NP_055836.1:p.L609F]	G-C		TTG-TTC	Leu-Phe	609	chr6:87965174 (+)	ACTAGCAGCTATGAAACCATTAAGAAGATT[G/C]GGAAGGCCTCCAAAGATCACAACTACCAAT	chr6:87255456 (+)			Guo (2018) MA 9, 64
Autism spectrum disorder	ZNF292	23036	Missense	DM?	CM1820098			[NM_015021.2:c.7540T>G] [NP_055836.1:p.F2514V]	T-G		TTT-GTT	Phe-Val	2514	chr6:87970887 (+)	GCTAATACTTCTTCAAATGTAAGTAATGAT[T/G]TTCAGGAAGATAACCTCTGCCAGTCAGAAA	chr6:87261169 (+)			Guo (2018) MA 9, 64
Autism	ZNF311	282890	Missense	DM?	CM125281	rs149361721		[NM_001010877.3:c.1457G>A] [NP_001010877.2:p.R486H]	G-A		CGC-CAC	Arg-His	486	chr6:28963322 (-)	GTGGGAAAGCCTTTCGTCATAACTGTAAGC[G/A]CAGGGCTCATGAACGAGAGCATACAGGGGA	chr6:28995545 (-)		0.0;DAMAGING	Neale (2012) NATURE 485, 242
Autism spectrum disorder	ZNF318	24149	Missense	DM?	CM1713363			[NM_014345.2:c.3303G>T] [NP_055160.2:p.W1101C]	G-T		TGG-TGT	Trp-Cys	1101	chr6:43309923 (-)	atagACACTGGATCCCTACAACAGACCTTG[G/T]GCTTCAAAGACCCAGAGTGAGGCCAAGCAA	chr6:43342185 (-)			Li (2017) AJMGBNG , epub
Autism	ZNF335	63925	Missense	DM?	CM124517	rs1160087900		[NM_022095.3:c.2522C>T] [NP_071378.1:p.P841L]	C-T		CCA-CTA	Pro-Leu	841	chr20:44582508 (-)	GTGGGCAGCCCTCCCCTGAAGGTGCCACTC[C/T]ACAGGTGGTCACCCTCCACGTGGCAGAGCC	chr20:45953869 (-)		0.25;TOLERATED	Sanders (2012) NATURE 485, 237
Autism spectrum disorder	ZNF33A	7581	Missense	DM?	CM1416523			[NM_001278170.1:c.385G>A] [NP_001265099.1:p.G129R]	G-A		GGA-AGA	Gly-Arg	129	chr10:38343419 (+)	ATGCTGACTAAGGAACAAGGTGATGTAATA[G/A]GAATACCATTTAATGTGGATGTAAGTTCTT	chr10:38054491 (+)			Iossifov (2014) NATURE 515, 216
Autism spectrum disorder	ZNF354B	117608	Missense	DM?	CM188169			[NM_058230.2:c.763T>C] [NP_478137.1:p.S255P]	T-C		TCT-CCT	Ser-Pro	255	chr5:178310216 (+)	AAAGAATGTTTAAAAGCTTTCAGCCAAAGT[T/C]CTGCTCTTATTCAACATCAAAGAACTCATA	chr5:178883215 (+)			Takata (2018) CELL REP 22, 734
Autism spectrum disorder	ZNF366	167465	Missense	DM?	CM1416247			[NM_152625.2:c.1453A>G] [NP_689838.1:p.S485G]	A-G		AGC-GGC	Ser-Gly	485	chr5:71752302 (-)	CGCGCCTACCAGTGTCACCTCTGCTACAAG[A/G]GCTTCGTGCAGAAGCAGACCCTCAAGGCAC	chr5:72456475 (-)			Iossifov (2014) NATURE 515, 216
Autism spectrum disorder	ZNF382	84911	Missense	DM?	CM1416981			[NM_001256838.1:c.1007C>G] [NP_001243767.1:p.T336R]	C-G		ACA-AGA	Thr-Arg	336	chr19:37117809 (+)	ATCAATGTGGAAAGGCCTTCCGTCAGAAGA[C/G]AGCCCTCACCCTTCATGAGAAAACACATAT	chr19:36626907 (+)			Iossifov (2014) NATURE 515, 216
Autism spectrum disorder	ZNF404	342908	Missense	DM?	CM1417459			[NM_001033719.2:c.383A>G] [NP_001028891.2:p.E128G]	A-G		GAG-GGG	Glu-Gly	128	chr19:44377983 (-)	TTCCTCTACATAAGAGAAATAACACAAGAG[A/G]GAAATCATATGAGTGTAAGGAATATAAGAA	chr19:43873831 (-)			Iossifov (2014) NATURE 515, 216
Autism spectrum disorder	ZNF407	55628	Missense	DM?	CM1416923			[NM_017757.2:c.3736C>G] [NP_060227.2:p.H1246D]	C-G		CAC-GAC	His-Asp	1246	chr18:72346711 (+)	AACGCAGGAGACGGTGGAGGTGTTGTCCCC[C/G]ACAGACACCTGTGCCCTGTGACGCTCGATG	chr18:74634755 (+)			Iossifov (2014) NATURE 515, 216
Intellectual disability and autism	ZNF407	55628	Missense	DM	CM131000	rs754003933		[NM_017757.2:c.3583C>G] [NP_060227.2:p.P1195A]	C-G		CCA-GCA	Pro-Ala	1195	chr18:72346558 (+)	TCACTTACTATGTCCTCAAACTATGGCTCC[C/G]CAAGCAGATTTCAAAATGAAAATTCAGGAA	chr18:74634602 (+)		0.77;TOLERATED	Ren (2013) BBA 1832, 431
Intellectual disability and autism	ZNF407	55628	Missense	DM	CM130999	rs776600424		[NM_017757.2:c.1379A>G] [NP_060227.2:p.Y460C]	A-G		TAT-TGT	Tyr-Cys	460	chr18:72344354 (+)	AAAGAGGTACAAGTGAAACTCAGAGGATGT[A/G]TATGAAACACTTGAGAACACAGATGAAAAC	chr18:74632398 (+)		0.08;TOLERATED	Ren (2013) BBA 1832, 431
Autism spectrum disorder	ZNF419	79744	Missense	DM?	CM1417020			[NM_024691.3:c.1432A>G] [NP_078967.3:p.T478A]	A-G		ACT-GCT	Thr-Ala	478	chr19:58005357 (+)	TCCAGCCTTGTTAAACATCAGAGGGTTCAC[A/G]CTGGAGCAAAGCCTTATGAGTGCAGGGAAT	chr19:57493989 (+)			Iossifov (2014) NATURE 515, 216
Autism	ZNF420	147923	Nonsense	DM?	CM1212393			[NM_144689.4:c.2053C>T] [NP_653290.2:p.Q685*]	C-T		CAA-TAA	Gln-Term	685	chr19:37619946 (+)	GAATGTGGGATTGACTTTAGTCATGGCTCA[C/T]AAGTTTACATGTGAattgtctgattatttg	chr19:37129044 (+)			O'Roak (2012) SCIENCE 338, 1619
Autism	ZNF420	147923	Missense	DM?	CM124662			[NM_144689.4:c.227T>C] [NP_653290.2:p.L76P]	T-C		CTT-CCT	Leu-Pro	76	chr19:37618120 (+)	AATTATCCCAATGGGAAATGAGTGACAGAC[T/C]TGAAAACTGTGATCTTGAAGAGTCCAATTC	chr19:37127218 (+)		0.25;TOLERATED	O'Roak (2012) NATURE 485, 246
Autism spectrum disorder	ZNF423	23090	Missense	DM?	CM1722590	rs1364183755		[NM_015069.4:c.1478A>G] [NP_055884.2:p.N493S]	A-G		AAT-AGT	Asn-Ser	493	chr16:49671585 (-)	ACTACTGCCCCGAGATGTTCGCCGACATCA[A/G]TAGCCTGCAGGAGCACATCCGCGTCTCCCA	chr16:49637674 (-)			Kosmicki (2017) NAT GENET 49, 504
Autism spectrum disorder	ZNF426	79088	Missense	DM?	CM187123			[NM_024106.2:c.685T>C] [NP_077011.1:p.C229R]	T-C		TGT-CGT	Cys-Arg	229	chr19:9640036 (-)	ACACAAGAAAAGTCATTTGAATGTAGTCAC[T/C]GTGGAAAATCCTTCATTAATGAGTCATACC	chr19:9529360 (-)			Takata (2018) CELL REP 22, 734
Autism spectrum disorder	ZNF44	51710	Missense	DM?	CM1416955			[NM_001164276.1:c.445G>A] [NP_001157748.1:p.D149N]	G-A		GAT-AAT	Asp-Asn	149	chr19:12384769 (-)	ATTGTAAACAAGAACACTCCCGCCAGAGTA[G/A]ATGCATGTGGAAGCAGTGTGAATGGAGAAG	chr19:12273954 (-)			Iossifov (2014) NATURE 515, 216
Autism spectrum disorder	ZNF440	126070	Missense	DM?	CM188645			[NM_152357.2:c.34A>T] [NP_689570.2:p.N12Y]	A-T		AAC-TAC	Asn-Tyr	12	chr19:11941128 (+)	GACCCAGTGGCTTTTAAGGATGTGGCTGTG[A/T]ACTTCACCCAGGAGGAGTGGGCTTTGCTGG	chr19:11830313 (+)			Takata (2018) CELL REP 22, 734
Autism spectrum disorder	ZNF445	353274	Missense	DM?	CM1416128			[NM_181489.5:c.2255C>T] [NP_852466.1:p.P752L]	C-T		CCT-CTT	Pro-Leu	752	chr3:44488908 (-)	CTTTTAGTCAGGACACAGTGTTCCAGGTTC[C/T]TCAGAGCAGTCACTCCAAAGAGGAGCCCTA	chr3:44447416 (-)			Iossifov (2014) NATURE 515, 216
Autism spectrum disorder	ZNF45	7596	Missense	DM?	CM1212904	rs199962565		[NM_003425.3:c.1228C>A] [NP_003416.1:p.H410N]	C-A		CAT-AAT	His-Asn	410	chr19:44418360 (-)	GCCTCAAATCTGCTGGACCATCAAAGAGGC[C/A]ATACTGGAGAGAAACCGTATCAGTGTGATG	chr19:43914208 (-)			Bi (2012) HUM MUT 33, 1635
Autism	ZNF451	26036	Missense	DM?	CM125285			[NM_001031623.2:c.2830C>T] [NP_001026794.1:p.H944Y]	C-T		CAT-TAT	His-Tyr	944	chr6:57017096 (+)	TACCTGAACAGGATTGGATGCTTCTTCCTT[C/T]ATCCTCGCTGTAGTAAAAGAAAAGATGCTG	chr6:57152298 (+)		0.0;DAMAGING	Neale (2012) NATURE 485, 242
Autism spectrum disorder	ZNF454	285676	Missense	DM?	CM1417369			[NM_001178089.2:c.218T>C] [NP_001171560.1:p.M73T]	T-C		ATG-ACG	Met-Thr	73	chr5:178373955 (+)	TTTCCCAGCTAGAAAAAAGGGAAGTGTGGA[T/C]GCCAGAGGACACCCCTGGAGGCTTCTGTCT	chr5:178946954 (+)			Iossifov (2014) NATURE 515, 216
Autism spectrum disorder	ZNF460	10794	Missense	DM?	CM1417019			[NM_006635.3:c.1664T>A] [NP_006626.3:p.I555K]	T-A		ATA-AAA	Ile-Lys	555	chr19:57803573 (+)	ATTCCTCCTCACTCGACATCAACGGATTCA[T/A]AGTGGAAGAAACCCTACCATTGTAAcagat	chr19:57292205 (+)			Iossifov (2014) NATURE 515, 216
Autism spectrum disorder	ZNF462	58499	Missense	DM?	CM1417389			[NM_021224.5:c.5848C>A] [NP_067047.4:p.P1950T]	C-A		CCT-ACT	Pro-Thr	1950	chr9:109692806 (+)	gtactgatggctaccactgtattttaccag[C/A]CTTTTGGTCACTTAGAAGAGGTGCCAAAGA	chr9:106930525 (+)			Iossifov (2014) NATURE 515, 216
Autism spectrum disorder	ZNF462	58499	Missense	DM?	CM1517078	rs765061425		[NM_021224.5:c.5426C>T] [NP_067047.4:p.A1809V]	C-T		GCC-GTC	Ala-Val	1809	chr9:109691619 (+)	ACGCCAGCAAGTTGGGGGGCTACTTCACGG[C/T]CGTCTATGCAGATGAGCATGAGAAGCCCAC	chr9:106929338 (+)			Krumm (2015) NAT GENET 47, 582
Moderate intellectual disability, speech delay and autism spectrum disorder	ZNF462	58499	Missense	DM?	CM177131	rs869312691		[NM_021224.5:c.5680T>G] [NP_067047.4:p.C1894G]	T-G		TGT-GGT	Cys-Gly	1894	chr9:109691873 (+)	GGCCCCCGCTTGCAGAACTCCACCTACCAG[T/G]GTAAGCACTGTGATAGCAAACTGCAAAGCA	chr9:106929592 (+)			Bowling (2017) GENO MED 9, 43
Autism spectrum disorder	ZNF493	284443	Missense	DM?	CM1416972			[NM_001076678.2:c.1283C>T] [NP_001070146.1:p.T428I]	C-T		ACT-ATT	Thr-Ile	428	chr19:21606744 (+)	CACACCTTACTACACATAAAAGAATTCATA[C/T]TGGAGAGAAACCCTACAAATGTGAAGAATG	chr19:21423942 (+)			Iossifov (2014) NATURE 515, 216
Autism spectrum disorder	ZNF527	84503	Missense	DM?	CM1416982	rs200343305		[NM_032453.1:c.904T>A] [NP_115829.1:p.Y302N]	T-A		TAT-AAT	Tyr-Asn	302	chr19:37879855 (+)	CCTCAGAGAATTCACAGTGGAGAAAAACCA[T/A]ATGCATGCAATGACTGTGGAAAAGCCTTTA	chr19:37388953 (+)			Iossifov (2014) NATURE 515, 216
Autism spectrum disorder	ZNF530	348327	Missense	DM?	CM1417460	rs111634535		[NM_020880.4:c.520G>A] [NP_065931.3:p.G174R]	G-A		GGG-AGG	Gly-Arg	174	chr19:58117413 (+)	TCAGGAAAACCCTTCACGTTTGGGGAAGTC[G/A]GGAGGGACTTTTCAGCCACCTCAGGACTTC	chr19:57606045 (+)			Iossifov (2014) NATURE 515, 216
Autism spectrum disorder	ZNF532	55205	Missense	DM?	CM1417450			[NM_018181.5:c.157G>A] [NP_060651.2:p.A53T]	G-A		GCA-ACA	Ala-Thr	53	chr18:56585676 (+)	CAGAATGCTCACGGAGAGGATGACTCCCAC[G/A]CACCATCATCTTCTGATGTGGGTGTCAGCG	chr18:58918444 (+)			Iossifov (2014) NATURE 515, 216
Autism spectrum disorder	ZNF555	148254	Missense	DM?	CM1416935			[NM_001172775.1:c.116A>G] [NP_001166246.1:p.N39S]	A-G		AAC-AGC	Asn-Ser	39	chr19:2850697 (+)	ACAGAGATGTGATGCTGGAGACCTTTCAGA[A/G]CCTGGCCTCAGTAGgtaaggatgacatcat	chr19:2850699 (+)			Iossifov (2014) NATURE 515, 216
Autism spectrum disorder	ZNF555	148254	Missense	DM?	CM1416936			[NM_001172775.1:c.458A>G] [NP_001166246.1:p.H153R]	A-G		CAT-CGT	His-Arg	153	chr19:2852524 (+)	AATACAACACGTACGGAAAAGTCTTCATGC[A/G]TCGCCGCACATCCCTCAAGAGTCCCATCAC	chr19:2852526 (+)			Iossifov (2014) NATURE 515, 216
Autism spectrum disorder	ZNF559	84527	Missense	DM?	CM1416949			[NM_001202406.1:c.377A>T] [NP_001189335.1:p.K126I]	A-T		AAA-ATA	Lys-Ile	126	chr19:9451802 (+)	tttcagATTGGGAGAGTCATATTAATACCA[A/T]ATGGTCAGCACCTCAGCAGAATTTTTTGCA	chr19:9341126 (+)			Iossifov (2014) NATURE 515, 216
Autism spectrum disorder	ZNF574	64763	Missense	DM?	CM1416997	rs752819631		[NM_022752.5:c.767C>T] [NP_073589.4:p.S256L]	C-T		TCG-TTG	Ser-Leu	256	chr19:42583525 (+)	AGCCTGCCTTACAGCAGGAGGTGCAGGCCT[C/T]GTCACCTGCAGAGGTGCCTGTGTCTCAGCC	chr19:42079373 (+)			Iossifov (2014) NATURE 515, 216
Autism spectrum disorder	ZNF594	84622	Missense	DM?	CM1416839	rs199940418		[NM_032530.1:c.2072G>A] [NP_115919.1:p.R691Q]	G-A		CGG-CAG	Arg-Gln	691	chr17:5085480 (-)	AGTGCAGTGAATGTGGGAATGCCTTCAGGC[G/A]GCGTTCCCTCCTTATTCAACATCGGAGACT	chr17:5182185 (-)			Iossifov (2014) NATURE 515, 216
Autism spectrum disorder	ZNF598	90850	Nonsense	DM?	CM1417200			[NM_178167.3:c.949C>T] [NP_835461.2:p.R317*]	C-T		CGA-TGA	Arg-Term	317	chr16:2051648 (-)	GAGGAGGTGGACAGGTACAGCCGCCAGGGC[C/T]GAGTGGCCCGGGCTGGCACTCGCGGAGCCC	chr16:2001647 (-)			Iossifov (2014) NATURE 515, 216
Autism spectrum disorder	ZNF630	57232	Missense	DM?	CM1711685	rs868987303		[NM_001037735.3:c.77A>T] [NP_001032824.2:p.N26I]	A-T		AAT-ATT	Asn-Ile	26	chrX:47920263 (-)	ACTTCACGCAGGAAGAGTGGCAGCAGTTGA[A/T]TCCTGCTCAGAAGACCCTGCATAGGGATGT	chrX:48060884 (-)			Al-Mubarak (2017) SCI REP 7, 5679
Autism	ZNF638	27332	Missense	DM?	CM125207			[NM_014497.4:c.3242C>G] [NP_055312.2:p.P1081R]	C-G		CCA-CGA	Pro-Arg	1081	chr2:71635358 (+)	GTGACCATATGTTGACCTGCTCATTATCTC[C/G]AAAGATAGACTTACCAGAGgtaagatttat	chr2:71408228 (+)		0.15;TOLERATED	Neale (2012) NATURE 485, 242
Autism spectrum disorder	ZNF644	84146	Missense	DM?	CM1415920			[NM_201269.2:c.1609G>A] [NP_958357.1:p.E537K]	G-A		GAA-AAA	Glu-Lys	537	chr1:91405302 (-)	TGTGAAGAGTGTAACTTCATGGCAGTGACA[G/A]AAAATGAATTGGAATGCCATCGAGGCATTG	chr1:90939745 (-)			Iossifov (2014) NATURE 515, 216
Autism spectrum disorder	ZNF665	79788	Missense	DM?	CM1417013			[NM_024733.4:c.290A>G] [NP_079009.3:p.D97G]	A-G		GAC-GGC	Asp-Gly	97	chr19:53669453 (-)	CCTTCCAGGAAGTTCAGAAAAATACATACG[A/G]CTTTGAGTGTCAGTGGAAAGATGATGAAGG	chr19:53166200 (-)			Iossifov (2014) NATURE 515, 216
Autism spectrum disorder	ZNF681	148213	Missense	DM?	CM1416974			[NM_138286.2:c.609T>G] [NP_612143.2:p.C203W]	T-G		TGT-TGG	Cys-Trp	203	chr19:23927743 (-)	TAGAGTAAATTTCTACAAATGTGAAGACTG[T/G]GGAAAAGCCTTTAATGGATCCTCAATCTTT	chr19:23744941 (-)			Iossifov (2014) NATURE 515, 216
Autism spectrum disorder	ZNF683	257101	Missense	DM?	CM1212905	rs200002788		[NM_001114759.2:c.1193G>A] [NP_001108231.1:p.R398H]	G-A		CGC-CAC	Arg-His	398	chr1:26688464 (-)	GCAGCTCCAGTAACCTCAAGACCCACCTGC[G/A]CCTGCACTCCGGGGCCCGGCCCTTCCAGTG	chr1:26361973 (-)			Bi (2012) HUM MUT 33, 1635
Autism spectrum disorder	ZNF710	374655	Missense	DM?	CM188291			[NM_198526.3:c.1068C>G] [NP_940928.2:p.C356W]	C-G		TGC-TGG	Cys-Trp	356	chr15:90611437 (+)	GGGCACCCGGCCCCACAAGTGCCAGGTATG[C/G]CACAAGGCCTTCACGCAGACCAGCCACCTC	chr15:90068205 (+)			Takata (2018) CELL REP 22, 734
Autism spectrum disorder & global developmental delay	ZNF711	7552	Missense	DM?	CM186703			[NM_021998.4:c.430G>A] [NP_068838.3:p.V144M]	G-A		GTG-ATG	Val-Met	144	chrX:84510615 (+)	GTTACTGGTCCTAATGGACACTTAGAACAT[G/A]TGGTCCAAGATTGTGTTTCAGGAGTCGACT	chrX:85255609 (+)			Costain (2018) EJHG 26, 740
Autism spectrum disorder	ZNF75D	7626	Nonsense	DM?	CM134638	rs150700463		[NM_007131.4:c.934C>T] [NP_009062.2:p.Q312*]	C-T		CAG-TAG	Gln-Term	312	chrX:134421668 (-)	GTATCAAAAAAGACCAGAATGAAAATTGCC[C/T]AGAAAACAATGGGCAGGGAAAATCCTGGTG	chrX:135287736 (-)			Lim (2013) NEURON 77, 235
Autism spectrum disorder	ZNF77	58492	Missense	DM?	CM1416937			[NM_021217.2:c.613A>T] [NP_067040.1:p.S205C]	A-T		AGT-TGT	Ser-Cys	205	chr19:2934512 (-)	TCAAGGACAGCATCTGTGACATACGTGAAA[A/T]GTCTCAGCAGTAAAAAGTCTTATGAATGTC	chr19:2934514 (-)			Iossifov (2014) NATURE 515, 216
Autism spectrum disorder	ZNF77	58492	Nonsense	DM?	CM134302	rs35699176		[NM_021217.2:c.298C>T] [NP_067040.1:p.Q100*]	C-T		CAG-TAG	Gln-Term	100	chr19:2936535 (-)	GATAACACTGGAGATCAGCACCAAATCCCA[C/T]AGAGGCATCTGAGgtgagtggcgctcaacc	chr19:2936537 (-)			Lim (2013) NEURON 77, 235
Autism spectrum disorder	ZNF777	27153	Missense	DM?	CM1722367			[NM_015694.2:c.1435T>C] [NP_056509.2:p.S479P]	T-C		TCC-CCC	Ser-Pro	479	chr7:149129928 (-)	CCGCAGCACTTGCAATCCCTTGGGCAGCTG[T/C]CCGGGAGATATGAGGCCAGTATGTACCAGA	chr7:149432837 (-)			Kosmicki (2017) NAT GENET 49, 504
Autism spectrum disorder	ZNF780B	163131	Splice	DM?	CS134303	rs112293642		[NM_001005851.2:c.10-2A>G]	A-G	IVS 2, as, -2				chr19:40554705 (-)	tttcaccataatccatgtgtttgtggtttc[A/G]gGGATCAGTGACATTCAGGGATGTGGCCAT	chr19:40048798 (-)			Lim (2013) NEURON 77, 235
Autism spectrum disorder	ZNF786	136051	Missense	DM?	CM1416403			[NM_152411.3:c.110T>C] [NP_689624.2:p.V37A]	T-C		GTG-GCG	Val-Ala	37	chr7:148777718 (-)	AGGCATGGCAGAAGGAACTTTACAAGCATG[T/C]GATGAGAAGCAATTATGAGACTCTCGTCTC	chr7:149080626 (-)			Iossifov (2014) NATURE 515, 216
Autism spectrum disorder	ZNF79	7633	Splice	DM?	CS1212906			[NM_007135.2:c.329-3C>A]	C-A	IVS 4, as, -3				chr9:130206305 (+)	agggaacacaacagcttttcattttttttt[C/A]agGCTGGAAGATTATATCTGGATCACCACC	chr9:127444026 (+)			Bi (2012) HUM MUT 33, 1635
Autism spectrum disorder	ZNF799	90576	Missense	DM?	CM1416956			[NM_001080821.2:c.577G>C] [NP_001074290.1:p.G193R]	G-C		GGA-CGA	Gly-Arg	193	chr19:12502635 (-)	AACCTTCAAAGACACATGGCAGTGCAGCGT[G/C]GAGATGGACCTTATAAATGTAAGTTGTGTG	chr19:12391821 (-)			Iossifov (2014) NATURE 515, 216
Autism spectrum disorder	ZNF804A	91752	Missense	DM?	CM1416077			[NM_194250.1:c.613C>G] [NP_919226.1:p.Q205E]	C-G		CAG-GAG	Gln-Glu	205	chr2:185800736 (+)	GCAAAAAATAACCAAGTTGGGGATCAAGCC[C/G]AGGGGATTCACAGACACAAAATCGGCTTTT	chr2:184936009 (+)			Iossifov (2014) NATURE 515, 216
Autism spectrum disorder	ZNF804B	219578	Missense	DM?	CM1416369	rs901539759		[NM_181646.4:c.104C>T] [NP_857597.1:p.S35F]	C-T		TCT-TTT	Ser-Phe	35	chr7:88389394 (+)	GGGGACCCCTGTGCAAGAACGGATCTCCCT[C/T]TCCGgtaatgtgcgcgcgcacacacataca	chr7:88760080 (+)			Iossifov (2014) NATURE 515, 216
Autism	ZNF813	126017	Missense	DM?	CM125594	rs1442107480		[NM_001004301.3:c.1264A>C] [NP_001004301.2:p.K422Q]	A-C		AAA-CAA	Lys-Gln	422	chr19:53994750 (+)	AAGTGTAATGAATGTGGCAAGGTTTTTAAT[A/C]AAAAGGCAAACCTTGCACGTCATCATAGAC	chr19:53491496 (+)		1.0;TOLERATED	Neale (2012) NATURE 485, 242
Autism spectrum disorder	ZNF831	128611	Missense	DM?	CM1417043			[NM_178457.2:c.3064T>G] [NP_848552.1:p.L1022V]	T-G		TTG-GTG	Leu-Val	1022	chr20:57769138 (+)	AGGCCACAGGATGGGAGAAAAGGGGCACAG[T/G]TGGGGGGGGACAAGGGGGACAGGATGGCCA	chr20:59194083 (+)			Iossifov (2014) NATURE 515, 216
Autism spectrum disorder	ZNF853	54753	Nonsense	DM?	CM1417179			[NM_017560.2:c.568C>T] [NP_060030.1:p.Q190*]	C-T		CAG-TAG	Gln-Term	190	chr7:6661190 (+)	CAGCAAGCACAAGAGCAACAGGTATTGCAG[C/T]AGCAGGAACAGCTACAGCAGCAAGTGCAAG	chr7:6621559 (+)			Iossifov (2014) NATURE 515, 216
Autism spectrum disorder	ZNF860	344787	Missense	DM?	CM1416120			[NM_001137674.2:c.212T>C] [NP_001131146.2:p.M71T]	T-C		ATG-ACG	Met-Thr	71	chr3:32030783 (+)	ATTCTGTGGATATCTCTTCCAAATGCATGA[T/C]GAAGAAGTTCTCATCAACAGCGCAAGGCAA	chr3:31989291 (+)			Iossifov (2014) NATURE 515, 216
Autism spectrum disorder	ZNF862	643641	Missense	DM?	CM1417384			[NM_001099220.2:c.386G>A] [NP_001092690.1:p.R129K]	G-A		AGA-AAA	Arg-Lys	129	chr7:149544968 (+)	GTGGACACATCGAGGGAGACTGGGCCGGAA[G/A]AAACAGGAAACTTCTGAAGCCCCGGTCCAT	chr7:149847879 (+)			Iossifov (2014) NATURE 515, 216
Autism spectrum disorder	ZNF99	7652	Missense	DM?	CM1416973			[NM_001080409.2:c.268A>T] [NP_001073878.2:p.S90C]	A-T		AGC-TGC	Ser-Cys	90	chr19:22942443 (-)	CATTTTACACAAGACTTTTGGCCAGATCAG[A/T]GCATAAAAGATTCTTTCCAAGAAATAATAT	chr19:22759641 (-)			Iossifov (2014) NATURE 515, 216
Autism spectrum disorder	ZNRF3	84133	Nonsense	DM?	CM1722699			[NM_001206998.1:c.433C>T] [NP_001193927.1:p.R145*]	C-T		CGA-TGA	Arg-Term	145	chr22:29438489 (+)	ctgctgtttttttaactctggcagGCCAAG[C/T]GAGCAGTACAGCGGGGAGCTACTGCAGTCA	chr22:29042501 (+)			Kosmicki (2017) NAT GENET 49, 504
Autism spectrum disorder	ZRANB3	84083	Missense	DM?	CM1416050			[NM_001286568.1:c.2228T>C] [NP_001273497.1:p.I743T]	T-C		ATT-ACT	Ile-Thr	743	chr2:135982012 (-)	TGTTCTGTGCAAGTAGGAATACTGACCGGA[T/C]TCACATCTATACTAAGgtaagcgtcatgca	chr2:135224442 (-)			Iossifov (2014) NATURE 515, 216
Autism spectrum disorder	ZRANB3	84083	Missense	DM?	CM1416051			[NM_001286568.1:c.839C>T] [NP_001273497.1:p.A280V]	C-T		GCA-GTA	Ala-Val	280	chr2:136072939 (-)	GACAGCGTATTCCATTTGATCTTCCATCAG[C/T]AGCTGCCAAGgtgagaaccgttgcttgatt	chr2:135315369 (-)			Iossifov (2014) NATURE 515, 216
Autism spectrum disorder	ZSCAN29	146050	Nonsense	DM?	CM134340			[NM_152455.3:c.2005C>T] [NP_689668.3:p.Q669*]	C-T		CAG-TAG	Gln-Term	669	chr15:43653825 (-)	AGCTTTGGTCCAAACTCCCTTCTCATGCAT[C/T]AGGTATCCCACCAGGTGGAAAATCCATATA	chr15:43361627 (-)			Lim (2013) NEURON 77, 235
Autism spectrum disorder	ZSCAN29	146050	Nonsense	DM?	CM134341			[NM_152455.3:c.1935C>A] [NP_689668.3:p.C645*]	C-A		TGC-TGA	Cys-Term	645	chr15:43653895 (-)	AAGTGAAGTCCTAAGTCAACAGAGACCTTG[C/A]TTGGGAGAGAGACCCTATAAATATCTCAAA	chr15:43361697 (-)			Lim (2013) NEURON 77, 235
Autism spectrum disorder	ZSCAN4	201516	Missense	DM?	CM1417021			[NM_152677.2:c.376A>G] [NP_689890.1:p.S126G]	A-G		AGC-GGC	Ser-Gly	126	chr19:58187889 (+)	GAGAGATTCATAGAAGACCTGACTGATGAC[A/G]GCATAAATCCACCTGCCTTAgtgagtacag	chr19:57676521 (+)			Iossifov (2014) NATURE 515, 216
Autism spectrum disorder	ZSWIM2	151112	Missense	DM?	CM1416079	rs1245886966		[NM_182521.2:c.1001A>G] [NP_872327.2:p.N334S]	A-G		AAT-AGT	Asn-Ser	334	chr2:187694548 (-)	GATCACTGCCTCTCCAACTGATTACTAAGA[A/G]TAGTAAGCTGCTTGCTCCAGGCTACCAGTG	chr2:186829821 (-)			Iossifov (2014) NATURE 515, 216
Autism spectrum disorder	ZSWIM8	23053	Missense	DM?	CM1416531			[NM_001242487.1:c.5083C>G] [NP_001229416.1:p.P1695A]	C-G		CCC-GCC	Pro-Ala	1695	chr10:75560469 (+)	GATCACCCCAACAACTTCTCCCGCTCCCCC[C/G]CCTACACTGATGATGTCAAATGGTTGCTGG	chr10:73800711 (+)			Iossifov (2014) NATURE 515, 216
Autism spectrum disorder	ZXDC	79364	Missense	DM?	CM1416160	rs201568688		[NM_001040653.3:c.1766C>T] [NP_001035743.1:p.T589M]	C-T		ACG-ATG	Thr-Met	589	chr3:126180739 (-)	ACAGCCCTCTGGTTCTCGGGACAGCAGCCA[C/T]GGTTCTGCAGCAGGGCAGCTTCAGTGTGGA	chr3:126461896 (-)			Iossifov (2014) NATURE 515, 216
Autism spectrum disorder	ZYX	7791	Missense	DM?	CM1416399			[NM_001010972.1:c.499C>G] [NP_001010972.1:p.R167G]	C-G		CGG-GGG	Arg-Gly	167	chr7:143079776 (+)	GACATGACCAAGAATGATCCTTTCAAAGCC[C/G]GGgtaagggaccggagagtaggaaaagcag	chr7:143382683 (+)			Iossifov (2014) NATURE 515, 216
Schizophrenia	AASS	10157	Missense	DM?	CM1514080			[NM_005763.3:c.127G>A] [NP_005754.2:p.A43T]	G-A		GCT-ACT	Ala-Thr	43	chr7:121773654 (-)	GTGAACGCCTGGGAGAGAAGGGCCCCGCTA[G/A]CTCCCAAGCACATCAAAGGCATCACCAATC	chr7:122133600 (-)			Wang (2015) SCI REP 5, 18209
Schizophrenia / bipolar disorder / depression	ABCA13	154664	Missense	DM?	CM099340	rs78734445		[NM_152701.4:c.13648A>G] [NP_689914.3:p.T4550A]	A-G		ACT-GCT	Thr-Ala	4550	chr7:48556328 (+)	ttacttttcactttacttttcagATATGCA[A/G]CTCTTCCATGGATGTACCTGATGTCCAGAA	chr7:48516732 (+)		0.08;TOLERATED	Knight (2009) AJHG 85, 833
Schizophrenia / bipolar disorder / depression	ABCA13	154664	Missense	DM?	CM099315	rs78147863		[NM_152701.4:c.10826A>C] [NP_689914.3:p.H3609P]	A-C		CAT-CCT	His-Pro	3609	chr7:48411787 (+)	tttggtagTATATGCGGATGATGGGAGTGC[A/C]TCCAGTGATCCATTTCCTGGCCTGGTTCCT	chr7:48372190 (+)		0.03;DAMAGING	Knight (2009) AJHG 85, 833
Schizophrenia	ABCA13	154664	Missense	DM	CM099312	rs77396954		[NM_152701.4:c.12785A>G] [NP_689914.3:p.H4262R]	A-G		CAT-CGT	His-Arg	4262	chr7:48494853 (+)	AGTACCCTCCCCTCAGACTCACACCTGGAC[A/G]TTACCAGCGGGCCGAGACCTACTTTTTCAG	chr7:48455256 (+)	0.56;MEDIUM RISK	0.16;TOLERATED	Knight (2009) AJHG 85, 833
Schizophrenia / bipolar disorder / depression	ABCA13	154664	Nonsense	DM?	CM099337	rs77826822		[NM_152701.4:c.14182C>T] [NP_689914.3:p.R4728*]	C-T		CGA-TGA	Arg-Term	4728	chr7:48563974 (+)	CTTGTGTTATACAACCTTAGTAAACATTAT[C/T]GACGCTTTTTCCAGAATATTATTGCTGTGC	chr7:48524378 (+)			Knight (2009) AJHG 85, 833
Schizophrenia / bipolar disorder / depression	ABCA13	154664	Missense	DM?	CM099338	rs61737750		[NM_152701.4:c.14527C>T] [NP_689914.3:p.R4843C]	C-T		CGC-TGC	Arg-Cys	4843	chr7:48626771 (+)	ctcttccagGTTGCTGGAGACCTCATCAGG[C/T]GCTTACACCTCGAAGCCCACGCGGACAAAC	chr7:48587175 (+)		0.0;DAMAGING	Knight (2009) AJHG 85, 833
Schizophrenia	ABCA13	154664	Missense	DM?	CM099314	rs74589125		[NM_152701.4:c.10811G>A] [NP_689914.3:p.R3604Q]	G-A		CGG-CAG	Arg-Gln	3604	chr7:48411772 (+)	tgggttttttctctttttggtagTATATGC[G/A]GATGATGGGAGTGCATCCAGTGATCCATTT	chr7:48372175 (+)		0.03;DAMAGING	Knight (2009) AJHG 85, 833
Schizophrenia / bipolar disorder / depression	ABCA13	154664	Missense	DM?	CM099339	rs79049908		[NM_152701.4:c.13768C>T] [NP_689914.3:p.R4590W]	C-T		CGG-TGG	Arg-Trp	4590	chr7:48556448 (+)	CTTTGTACCATGCTCATAACCATTATGCCC[C/T]GGTTGCTAGCCATCATCTCCAAAGCTAAGg	chr7:48516852 (+)		0.09;TOLERATED	Knight (2009) AJHG 85, 833
Schizophrenia / depression	ABCA13	154664	Splice	DM	CS099336	rs75281621	Splicing	[NM_152701.4:c.11112T>G]	T-G	IVS 31, ds, -22				chr7:48412073 (+)	AGTTCTATTGGTTCTACATAACCAATTAAG[T/G]TTTGTTAATCAGACATTTCTGgtaagtaag	chr7:48372476 (+)			Knight (2009) AJHG 85, 833
Schizophrenia	ABCA2	20	Missense	DM?	CM1514081	rs371638838		[NM_212533.2:c.4904C>T] [NP_997698.1:p.P1635L]	C-T		CCG-CTG	Pro-Leu	1635	chr9:139907507 (-)	CGCCCGCCCCATCTGACTCGCCAGCGTCCC[C/T]GGATGAGGACCTGCAGGCCTGGAACGTCTC	chr9:137013055 (-)			Wang (2015) SCI REP 5, 18209
Schizophrenia	ABCA5	23461	Missense	DM?	CM1514082	rs1190313955		[NM_018672.4:c.762A>G] [NP_061142.2:p.I254M]	A-G		ATA-ATG	Ile-Met	254	chr17:67302892 (-)	AGAAAAAAAAATAAAAGAATTTTTAAAGAT[A/G]ATGGGACTTCATGATACTGCCTTTTGgtat	chr17:69306751 (-)			Wang (2015) SCI REP 5, 18209
Schizophrenia	ABCG4	64137	Missense	DM?	CM1213643	rs909250242		[NM_022169.4:c.334A>G] [NP_071452.2:p.M112V]	A-G		ATG-GTG	Met-Val	112	chr11:119024831 (+)	GGCCCCTCAGGGGCTGGCAAGTCTACATTC[A/G]TGAACATCTTGGCAGGATACAGgtaaggaa	chr11:119154121 (+)			Xu (2012) NAT GENET 44, 1365
Schizophrenia	ABHD12	26090	Missense	DM?	CM142262	rs148799594		[NM_001042472.2:c.641C>T] [NP_001035937.1:p.T214M]	C-T		ACG-ATG	Thr-Met	214	chr20:25290190 (-)	ccctcccagGTTGGGGTGACTCAGTGGGAA[C/T]GCCATCTGAGCGGGGCATGACCTATGACGC	chr20:25309554 (-)			Fromer (2014) NATURE 506, 179
Schizophrenia	ABLIM1	3983	Nonsense	DM?	CM142841	rs182557837		[NM_001322882.2:c.916C>T] [NP_001309811.1:p.R306*]	C-T		CGA-TGA	Arg-Term	306	chr10:116245085 (-)	TCCGATTTCTTTTATTCCAAAAGTCTGATT[C/T]GACGCACAGGACGGTCTCCGTCTCTGCAGg	chr10:114485326 (-)			Purcell (2014) NATURE 506, 185
Schizophrenia	ACCSL	390110	Missense	DM?	CM142263	rs377118963		[NM_001031854.2:c.98C>T] [NP_001027025.2:p.T33M]	C-T		ACG-ATG	Thr-Met	33	chr11:44069684 (+)	ACAGCATCTATACCCAGCTGTTGGAGATAA[C/T]GCTGCACTTGCAGCAGGCCATGACGGAGCA	chr11:44048134 (+)			Fromer (2014) NATURE 506, 179
Schizophrenia	ACO1	48	Missense	DM?	CM142264	rs189305274		[NM_002197.2:c.1387G>A] [NP_002188.1:p.V463M]	G-A		GTG-ATG	Val-Met	463	chr9:32427337 (+)	GCAAAGAAAGCTGTGGATGCTGGCCTGAAC[G/A]TGATGCCTTACATCAAAACTAGCCTGTCTC	chr9:32427339 (+)			Fromer (2014) NATURE 506, 179
Schizophrenia	ACO2	50	Nonsense	DM?	CM142842	rs762302484		[NM_001098.2:c.2145C>G] [NP_001089.1:p.Y715*]	C-G		TAC-TAG	Tyr-Term	715	chr22:41923963 (+)	GCCTCTGACCTTCGCTGACCCGGCTGACTA[C/G]AACAAGATTCACCCTGTGGACAAGCTGACC	chr22:41527959 (+)			Purcell (2014) NATURE 506, 185
Schizophrenia	ACOT6	641372	Missense	DM?	CM1111946	rs201286968		[NM_001037162.1:c.509A>G] [NP_001032239.1:p.Y170C]	A-G		TAT-TGT	Tyr-Cys	170	chr14:74086428 (+)	TGCACGCTGTTTTGGGTGAGGCAATATTCT[A/G]TGGAGGTGAGCCAAAGGCTCACTCAAAGGC	chr14:73619724 (+)			Xu (2011) NAT GENET 43, 864
Schizophrenia	ACSL4	2182	Missense	DM?	CM142265			[NM_004458.2:c.1585C>T] [NP_004449.1:p.R529C]	C-T		CGT-TGT	Arg-Cys	529	chrX:108904872 (-)	agacttaacattctttatgacttaacagAT[C/T]GTAAGAAAGATCTAGTGAAGTTACAAGCAG	chrX:109661643 (-)			Fromer (2014) NATURE 506, 179
Schizophrenia	ACSL5	51703	Missense	DM?	CM142266	rs1482514669		[NM_016234.3:c.140G>A] [NP_057318.2:p.G47D]	G-A		GGT-GAT	Gly-Asp	47	chr10:114154676 (+)	aaattttctttcccctgttttttttttaag[G/A]TCTGAATTTCCTGCTGCTGTTCACAAAGAT	chr10:112394918 (+)			Fromer (2014) NATURE 506, 179
Schizophrenia	ACTA2	59	Missense	DM?	CM142267			[NM_001613.3:c.1102G>A] [NP_001604.1:p.G368R]	G-A		GGG-AGG	Gly-Arg	368	chr10:90695012 (-)	TGGATCAGCAAACAGGAATACGATGAAGCC[G/A]GGCCTTCCATTGTCCACCGCAAATGCTTCT	chr10:88935255 (-)			Fromer (2014) NATURE 506, 179
Schizophrenia	ACTL7B	10880	Missense	DM?	CM142268			[NM_006686.3:c.814C>A] [NP_006677.1:p.L272M]	C-A		CTG-ATG	Leu-Met	272	chr9:111617397 (-)	GCGGCCTTCCTGCCCGAGGAGGAGCTGGGC[C/A]TGGTCCCGGAGGAGCTGCGCGTGGACTACG	chr9:108855117 (-)			Fromer (2014) NATURE 506, 179
Schizophrenia	ACTN1	87	Missense	DM?	CM142269			[NM_001130004.1:c.1310A>G] [NP_001123476.1:p.H437R]	A-G		CAT-CGT	His-Arg	437	chr14:69352217 (-)	TCTCGGAGATCAAGGCCCTGCTCAAGAAGC[A/G]TGAGGCCTTCGAGAGTGACCTGGCTGCCCA	chr14:68885500 (-)			Fromer (2014) NATURE 506, 179
Schizophrenia	ACTN3	89	Missense	DM?	CM175032	rs771981040		[NM_001104.3:c.517G>A] [NP_001095.2:p.A173T]	G-A		GCA-ACA	Ala-Thr	173	chr11:66322054 (+)	GGCTTGCTTCTGTGGTGCCAGAGGAAGACA[G/A]CACCGTACCGCAACGTCAACGTGCAGAACT	chr11:66554583 (+)			Rodríguez-López (2017) EAPCN , epub
Schizophrenia	ACTN3	89	Missense	DM?	CM175033	rs766541156		[NM_001104.3:c.751G>C] [NP_001095.2:p.A251P]	G-C		GCC-CCC	Ala-Pro	251	chr11:66323648 (+)	ATTGTGAACACCCCAAAGCCGGATGAGAAG[G/C]CCATCATGACCTATGTGTCCTGCTTCTACC	chr11:66556177 (+)			Rodríguez-López (2017) EAPCN , epub
Schizophrenia	ADAM17	6868	Missense	DM?	CM1514083	rs201789177		[NM_003183.5:c.1250C>T] [NP_003174.3:p.P417L]	C-T		CCG-CTG	Pro-Leu	417	chr2:9650202 (-)	TGGGACATAATTTTGGAGCAGAACATGATC[C/T]GGATGGTCTAGCAGAATGTGCCCCGAATGA	chr2:9510073 (-)			Wang (2015) SCI REP 5, 18209
Schizophrenia, association with	ADAM7	8756	Missense	DP	CM099895	rs13259668		[NM_003817.3:c.1912A>C] [NP_003808.2:p.N638H]	A-C		AAT-CAT	Asn-His	638	chr8:24356818 (+)	TATATCTCAACCAATTGCCCCTCTCAGTGC[A/C]ATGAAAATCCTgtaagatatgactgctttc	chr8:24499305 (+)	0.19;VERY LOW RISK	0.66;TOLERATED	van Schijndel (2009) JPR 43, 1195
Schizophrenia	ADAMTS1	9510	Missense	DM?	CM142270	rs1270059444		[NM_006988.4:c.1142C>T] [NP_008919.3:p.P381L]	C-T		CCG-CTG	Pro-Leu	381	chr21:28214245 (-)	GGATGGCTGATGTTGGAACTGTGTGTGATC[C/T]GAGCAGAAGCTGCTCCGTCATAGAAGATGA	chr21:26841926 (-)			Fromer (2014) NATURE 506, 179
Schizophrenia	ADAMTS10	81794	Missense	DM?	CM142271			[NM_030957.3:c.1549G>A] [NP_112219.3:p.E517K]	G-A		GAG-AAG	Glu-Lys	517	chr19:8657685 (-)	CGGTGCATCACCAACAGCATCCCGGCCGCC[G/A]AGGGCACGCTGTGCCAGACGCACACCATCG	chr19:8592801 (-)			Fromer (2014) NATURE 506, 179
Schizophrenia	ADAMTS15	170689	Missense	DM?	CM1514084	rs1481370893		[NM_139055.3:c.685T>G] [NP_620686.1:p.S229A]	T-G		TCA-GCA	Ser-Ala	229	chr11:130319553 (+)	TACGTGGAGACGCTGGTGGTCGCGGACGAG[T/G]CAATGGTCAAGTTCCACGGCGCGGACCTGG	chr11:130449658 (+)			Wang (2015) SCI REP 5, 18209
Schizophrenia	ADAMTS17	170691	Missense	DM?	CM138076			[NM_139057.3:c.2878A>G] [NP_620688.2:p.R960G]	A-G		AGG-GGG	Arg-Gly	960	chr15:100533324 (-)	AACTCACAAGGGAAATGCGACGCATCCACG[A/G]GGCCGAGAGCCGAGGAGGCCTGCGAGGACT	chr15:99993119 (-)			Gulsuner (2013) CELL 154, 518
Schizophrenia	ADAMTS3	9508	Missense	DM?	CM142272	rs780251054		[NM_014243.2:c.2786G>A] [NP_055058.2:p.R929H]	G-A		CGC-CAC	Arg-His	929	chr4:73156717 (-)	AAACCTGTGGAAGTTCTGGCTATCAGCTTC[G/A]CACTGTACGCTGCCTTCAGCCACTCCTTGA	chr4:72291000 (-)			Fromer (2014) NATURE 506, 179
Schizophrenia	ADAMTS6	11174	Missense	DM?	CM142273			[NM_197941.3:c.3224C>A] [NP_922932.2:p.T1075N]	C-A		ACC-AAC	Thr-Asn	1075	chr5:64466464 (-)	TGCAGCAGTGTGAAAGCAAATGTGACAGTA[C/A]CCCCATTTCTAATACTGAAGgtgagttttc	chr5:65170637 (-)			Fromer (2014) NATURE 506, 179
Schizophrenia, reduced risk, association with	ADAMTSL3	57188	Missense	DP	CM099075	rs950169		[NM_207517.2:c.4979C>T] [NP_997400.2:p.T1660I]	C-T		ACA-ATA	Thr-Ile	1660	chr15:84706461 (+)	atatttgtttcttttttgcagGAGACTGCA[C/T]AGACACAACTCACTACTGTATGTTTGTAAA	chr15:84037709 (+)		0.12;TOLERATED	Need (2009) PG 5, e1000373
Schizophrenia	ADCY3	109	Missense	DM?	CM1816246	rs751871836		[NM_004036.4:c.3023A>C] [NP_004027.2:p.E1008A]	A-C		GAG-GCG	Glu-Ala	1008	chr2:25044490 (-)	ccctggcacagGAAGACAAGTCCGAGAGAG[A/C]GCGCTGGCAGCACCTGGCTGACCTGGCCGA	chr2:24821621 (-)			Magri (2018) SCI REP 8, 15470
Schizophrenia	ADCY7	113	Missense	DM?	CM1111931			[NM_001114.4:c.3058A>G] [NP_001105.1:p.S1020G]	A-G		AGC-GGC	Ser-Gly	1020	chr16:50349011 (+)	GACATCTGGGGAAACACTGTCAATGTGGCC[A/G]GCCGAATGGAAAGCACTGGAGAACTTGGGA	chr16:50315100 (+)			Xu (2011) NAT GENET 43, 864
Schizophrenia	ADCY8	114	Missense	DM?	CM1816250	rs373937671		[NM_001115.2:c.2182G>C] [NP_001106.1:p.A728P]	G-C		GCA-CCA	Ala-Pro	728	chr8:131880120 (-)	TGTGCATTTATCGTTCTTCTATTTATCACG[G/C]CAATACAAAGTTTGCTTCCTTCTTCAAGgt	chr8:130867874 (-)			Magri (2018) SCI REP 8, 15470
Schizophrenia	ADCY9	115	Missense	DM?	CM138120			[NM_001116.3:c.2344A>G] [NP_001107.2:p.S782G]	A-G		AGT-GGT	Ser-Gly	782	chr16:4033408 (-)	ATAAAGAACTCCCCCGTGAAGACGTTTGCT[A/G]GTCCCACCTTCAGCTCCCTCCTGGATGTGT	chr16:3983407 (-)			Gulsuner (2013) CELL 154, 518
Schizophrenia	ADGRE1	2015	Missense	DM?	CM142379			[NM_001256253.1:c.875A>T] [NP_001243182.1:p.Y292F]	A-T		TAC-TTC	Tyr-Phe	292	chr19:6904119 (+)	ATTCTATCTGCACCAATGCCCTGGGCTCCT[A/T]CAGCTGTGGCTGCATTGCAGGCTTTCATCC	chr19:6904108 (+)			Fromer (2014) NATURE 506, 179
Schizophrenia	ADGRE3	84658	Missense	DM?	CM1213664			[NM_032571.4:c.1138C>A] [NP_115960.2:p.L380M]	C-A		CTG-ATG	Leu-Met	380	chr19:14752341 (-)	TGCCTCCTCCTGGCGGCCCTCACTTTTCTC[C/A]TGTGTAAAGCCATCCGGAACACCAGCACCT	chr19:14641529 (-)			Xu (2012) NAT GENET 44, 1365
Schizophrenia	ADGRF4	221393	Nonsense	DM?	CM154958	rs574873610		[NM_153838.4:c.538C>T] [NP_722580.3:p.R180*]	C-T		CGA-TGA	Arg-Term	180	chr6:47680330 (+)	ATTTCTACAGACTTGTCTGATAATGTTACT[C/T]GAGAGAAAATGAAGgtattctttgttaatc	chr6:47712594 (+)			Girard (2015) PLOS ONE 10, e0128988
Schizophrenia	ADGRF4	221393	Missense	DM?	CM1213683			[NM_153838.4:c.1874T>A] [NP_722580.3:p.L625H]	T-A		CTC-CAC	Leu-His	625	chr6:47682855 (+)	GACTGACCTGGGGTTTTGGAATAGCCACTC[T/A]CATAGAAGGCACTTCCTTGACGTTCCATAT	chr6:47715119 (+)			Xu (2012) NAT GENET 44, 1365
Schizophrenia	ADGRL2	23266	Missense	DM?	CM142472			[NM_012302.4:c.1115C>G] [NP_036434.1:p.P372R]	C-G		CCA-CGA	Pro-Arg	372	chr1:82409370 (+)	ATCAGTATATTGCTGCAGTGGATTACAATC[C/G]AAGAGATAACCAACTTTACGTGTGGAACAA	chr1:81943686 (+)			Fromer (2014) NATURE 506, 179
Schizophrenia	ADGRL2	23266	Nonsense	DM?	CM142473			[NM_012302.4:c.2407C>T] [NP_036434.1:p.R803*]	C-T		CGA-TGA	Arg-Term	803	chr1:82433818 (+)	GGCTGCAAGCTGGTTGACACTAATAAAACT[C/T]GAACAACGTGTGCATGCAGCCACCTAACCA	chr1:81968134 (+)			Fromer (2014) NATURE 506, 179
Schizophrenia, association with	ADGRV1	84059	Missense	DP	CM1714483	rs2247870		[NM_032119.3:c.17626G>A] [NP_115495.3:p.V5876I]	G-A		GTT-ATT	Val-Ile	5876	chr5:90151589 (+)	TGGTTGTCTGACAGTCAGTTTTGCAAAGTG[G/A]TTGAGGAAACTGCAGACTATGTGGAATGTG	chr5:90855772 (+)			Li (2017) NAT GENET 49, 1576
Schizophrenia	AHDC1	27245	Missense	DM?	CM1412546	rs367582615		[NM_001029882.3:c.1459C>T] [NP_001025053.1:p.R487W]	C-T		CGG-TGG	Arg-Trp	487	chr1:27877168 (-)	AAGATGGCCAAGATCCCCGTATCGCTGGGG[C/T]GGCGGAACAAGACCACATACAAAGTGTCTT	chr1:27550657 (-)			Guipponi (2014) PLOS ONE 9, e112745
Schizophrenia	AHNAK2	113146	Missense	DM?	CM1213599	rs200384326		[NM_138420.3:c.9650T>C] [NP_612429.2:p.L3217P]	T-C		CTC-CCC	Leu-Pro	3217	chr14:105412138 (-)	TGGACGTGAAGCTCCCAGAGGGCCACGTTC[T/C]CGAGGGAGCTGGCCTCAAAGGGCACCTGCC	chr14:104945801 (-)			Xu (2012) NAT GENET 44, 1365
Schizophrenia	AJM1	389813	Missense	DM?	CM1412549			[NM_001080482.3:c.2855G>T] [NP_001073951.2:p.C952F]	G-T		TGC-TTC	Cys-Phe	952	chr9:139741721 (+)	CGGACCGGCGCACCGGCCGCCCCTTCATGT[G/T]CATGATCATGGCCGCCTCCGAGCCGCGCGC	chr9:136847269 (+)			Guipponi (2014) PLOS ONE 9, e112745
Schizophrenia	AK9	221264	Missense	DM?	CM142275	rs370370966		[NM_001145128.2:c.5249A>G] [NP_001138600.2:p.Y1750C]	A-G		TAT-TGT	Tyr-Cys	1750	chr6:109818734 (-)	ATGAAGCTCTAGTACCTGGTAGCATTAACT[A/G]TGCTTTAGAATATCATAATCGTATATATAT	chr6:109497531 (-)			Fromer (2014) NATURE 506, 179
Schizophrenia	AKAP9	10142	Missense	DM?	CM142274			[NM_005751.4:c.5308A>T] [NP_005742.4:p.I1770F]	A-T		ATT-TTT	Ile-Phe	1770	chr7:91674467 (+)	TCTAGTAAAAGCCAGTCATCTGCCAGCCTA[A/T]TTTGGAGGTCAGAAGCAGAGGCATCTGTAA	chr7:92045153 (+)			Fromer (2014) NATURE 506, 179
Schizophrenia	AKT1	207	Missense	DM?	CM142276	rs746272761		[NM_005163.2:c.1109G>A] [NP_005154.2:p.R370H]	G-A		CGC-CAC	Arg-His	370	chr14:105239278 (-)	TCATCCTCATGGAGGAGATCCGCTTCCCGC[G/A]CACGCTTGGTCCCGAGGCCAAGTCCTTGCT	chr14:104772941 (-)			Fromer (2014) NATURE 506, 179
Schizophrenia, familial, association with	AKT1	207	Same-sense	DFP	CM081515	rs1130233		[NM_005163.2:c.726G>A] [NP_005154.2:p.E242E]	G-A		GAG-GAA	Glu-Glu	242	chr14:105239894 (-)	cccgcagCTGTTCTTCCACCTGTCCCGGGA[G/A]CGTGTGTTCTCCGAGGACCGGGCCCGCTTC	chr14:104773557 (-)			Tan (2008) JCI 118, 2200
Schizophrenia	AKTIP	64400	Missense	DM?	CM142277			[NM_001012398.2:c.499T>C] [NP_001012398.1:p.W167R]	T-C		TGG-CGG	Trp-Arg	167	chr16:53528433 (-)	GAGCTGGATGTGAAGAGAGCATTTGCAAAA[T/C]GGAGgtaagtaaataaagtgtttcttttag	chr16:53494521 (-)			Fromer (2014) NATURE 506, 179
Schizophrenia	ALAS1	211	Missense	DM?	CM142278	rs768155440		[NM_000688.5:c.1069C>T] [NP_000679.1:p.R357C]	C-T		CGC-TGC	Arg-Cys	357	chr3:52240671 (+)	CGAAACAGCCGAGTGCCAAAGTACATCTTC[C/T]GCCACAATGATGTCAGCCACCTCAGAGAAC	chr3:52206655 (+)			Fromer (2014) NATURE 506, 179
Schizophrenia	ALCAM	214	Missense	DM?	CM142279			[NM_001627.3:c.1466A>T] [NP_001618.2:p.N489I]	A-T		AAC-ATC	Asn-Ile	489	chr3:105269062 (+)	AGAATGTTACATTAACTTGCACAGCAGAAA[A/T]CCAACTGGAGAGAACAGTAAACTCCTTGAA	chr3:105550218 (+)			Fromer (2014) NATURE 506, 179
Schizophrenia	ALDH16A1	126133	Missense	DM?	CM142280			[NM_153329.3:c.2068A>G] [NP_699160.2:p.T690A]	A-G		ACT-GCT	Thr-Ala	690	chr19:49971767 (+)	CTGCTGGCTCCCGCCCTGGCCTACGGCAAC[A/G]CTGTGGTCATGGTGCCCAGTGCGGCCTGTC	chr19:49468510 (+)			Fromer (2014) NATURE 506, 179
Schizophrenia	ALDH1L2	160428	Missense	DM?	CM142281			[NM_001034173.3:c.2450A>G] [NP_001029345.2:p.D817G]	A-G		GAC-GGC	Asp-Gly	817	chr12:105424168 (-)	TGGAGCCGACCGTGTTCACAGATGTGGAAG[A/G]CTACATGTACCTCGCCAAAGAGGAATCCTT	chr12:105030390 (-)			Fromer (2014) NATURE 506, 179
Schizophrenia	ALDH5A1	7915	Missense	DM?	CM142282	rs772038058		[NM_001080.3:c.1105C>T] [NP_001071.1:p.R369C]	C-T		CGC-TGC	Arg-Cys	369	chr6:24523085 (+)	GCATTCGCCGAGGCCATGAAGAAGAACCTG[C/T]GCGTAGGTAATGGATTTGAGGAAGGAACTA	chr6:24522857 (+)			Fromer (2014) NATURE 506, 179
Schizophrenia	ALOX15	246	Missense	DM?	CM142284			[NM_001140.4:c.158T>C] [NP_001131.3:p.V53A]	T-C		GTA-GCA	Val-Ala	53	chr17:4542904 (-)	gcccgcagGAGACAGAACTCAAGGTGGAAG[T/C]ACCGGAGTATCTGGGGCCGCTGCTGTTTGT	chr17:4639609 (-)			Fromer (2014) NATURE 506, 179
Schizophrenia	ALS2CL	259173	Nonsense	DM?	CM116866			[NM_147129.4:c.2197C>T] [NP_667340.2:p.R733*]	C-T		CGA-TGA	Arg-Term	733	chr3:46717166 (-)	tctctctcattgactcacagGGGTCTGCTG[C/T]GAGTTGCCTTAGAGCGCAAGGGCCAGGCCC	chr3:46675676 (-)			Girard (2011) NAT GENET 43, 860
Schizophrenia	AMZ1	155185	Missense	DM?	CM142285			[NM_133463.3:c.1405G>A] [NP_597720.1:p.D469N]	G-A		GAC-AAC	Asp-Asn	469	chr7:2752420 (+)	GACAGCGTGGGGCTGCGCAAGGTGCTGGGG[G/A]ACAAGTTCTCCTCCCTGAGGAGGAAGCTGA	chr7:2712786 (+)			Fromer (2014) NATURE 506, 179
Schizophrenia	ANAPC5	51433	Missense	DM?	CM142286			[NM_016237.4:c.1723A>G] [NP_057321.2:p.K575E]	A-G		AAG-GAG	Lys-Glu	575	chr12:121756326 (-)	CAAAAATTGTTGGTTCATTGTCAGAAACTG[A/G]AGAACACAGAAATGGTGATCAGgtaagggg	chr12:121318523 (-)			Fromer (2014) NATURE 506, 179
Schizophrenia	ANAPC5	51433	Missense	DM?	CM174955	rs772518488		[NM_016237.4:c.1519T>C] [NP_057321.2:p.W507R]	T-C		TGG-CGG	Trp-Arg	507	chr12:121757618 (-)	cttaattgtgtttttttttcttactagTTA[T/C]GGATGCTATGTGATCAAAAAATACAGTTTG	chr12:121319815 (-)			Yang (2017) TP 7, e1028
Schizophrenia	ANK1	286	Missense	DM?	CM142287			[NM_000037.3:c.1791C>G] [NP_000028.3:p.S597R]	C-G		AGC-AGG	Ser-Arg	597	chr8:41571683 (-)	GCTGCTTCCCCGGGGCGGCTCCCCGCACAG[C/G]CCTGCCTGGgtaaggcccgcccctctcccc	chr8:41714165 (-)			Fromer (2014) NATURE 506, 179
Schizophrenia	ANKRD11	29123	Missense	DM?	CM1514085			[NM_013275.5:c.2768A>G] [NP_037407.4:p.Q923R]	A-G		CAG-CGG	Gln-Arg	923	chr16:89350182 (-)	TGGATAAAAACTCTGAGAAGAGGAAAGAGC[A/G]GACCGAAAAGCATAAAAGTGTCCCTGGCTA	chr16:89283774 (-)			Wang (2015) SCI REP 5, 18209
Schizophrenia	ANKRD22	118932	Missense	DM?	CM142288	rs778012114		[NM_144590.2:c.412G>A] [NP_653191.2:p.A138T]	G-A		GCA-ACA	Ala-Thr	138	chr10:90583123 (-)	tggccctttgtgtttcagTATGGCTGTACC[G/A]CATTACATTATGCCTGTGAAATGAAAAACC	chr10:88823366 (-)			Fromer (2014) NATURE 506, 179
Schizophrenia	ANKRD50	57182	Missense	DM?	CM142289			[NM_001167882.1:c.2912T>C] [NP_001161354.1:p.L971S]	T-C		TTA-TCA	Leu-Ser	971	chr4:125590983 (-)	GTACTGGTGGAGGGGATATGCAGCCTTCGT[T/C]ACGTGGTTTACCTAATGGGCCTACTCATGC	chr4:124669828 (-)			Fromer (2014) NATURE 506, 179
Schizophrenia	ANKS1B	56899	Nonsense	DM?	CM142854	rs774050392		[NM_152788.4:c.2946C>A] [NP_690001.3:p.Y982*]	C-A		TAC-TAA	Tyr-Term	982	chr12:99223072 (-)	GTTGTCTCCATCACTTAGCCAAAGCACTTA[C/A]ACCACTGGTGGCTCCCTAGACGTTCCTCAC	chr12:98829294 (-)			Purcell (2014) NATURE 506, 185
Schizophrenia	ANKS1B	56899	Nonsense	DM?	CM142848	rs754269238		[NM_152788.4:c.2333C>A] [NP_690001.3:p.S778*]	C-A		TCG-TAG	Ser-Term	778	chr12:99640066 (-)	GGAATTCTGAAAGAACACCATCCTTCACAT[C/A]GGAATGGGAAGAAgtaagctttgttcttct	chr12:99246288 (-)			Purcell (2014) NATURE 506, 185
Schizophrenia	ANKS1B	56899	Splice	DM?	CS142852	rs761170546		[NM_152788.4:c.1439-2A>G]	A-G	IVS 10, as, -2				chr12:99837589 (-)	taggttcatggcagttctatttttattcac[A/G]gATAATGCCTCTGAGGTAGCAGTTACTACT	chr12:99443811 (-)			Purcell (2014) NATURE 506, 185
Schizophrenia	ANO2	57101	Missense	DM?	CM1710787	rs767675843		[NM_001278596.1:c.562C>T] [NP_001265525.1:p.R188W]	C-T		CGG-TGG	Arg-Trp	188	chr12:5963280 (-)	cagAATAAAAGCCAGGGATCCATCTTTGTC[C/T]GGATACACGCCCCGTGGCAGGTGCTGGCCA	chr12:5854114 (-)			Giacopuzzi (2017) PLOS ONE 12, e0182778
Schizophrenia	ANO9	338440	Missense	DM?	CM1213658			[NM_001012302.2:c.362G>T] [NP_001012302.2:p.R121L]	G-T		CGA-CTA	Arg-Leu	121	chr11:432043 (-)	ccctgctctggctcttgagTCTCAGAATCC[G/T]AATCGTGAACTTCGTTGTCATGAACAACAA	chr11:432043 (-)			Xu (2012) NAT GENET 44, 1365
Schizophrenia	AOX1	316	Missense	DM?	CM142290			[NM_001159.3:c.3017G>A] [NP_001150.3:p.G1006E]	G-A		GGA-GAA	Gly-Glu	1006	chr2:201515866 (+)	TCAATGCAGAGAATTATTGGAAGAAGAAAG[G/A]ACTGGCCATGGTCCCCCTGAAGTTTCCTGT	chr2:200651143 (+)			Fromer (2014) NATURE 506, 179
Schizophrenia	AP2A2	161	Missense	DM?	CM1213648	rs781186303		[NM_001242837.1:c.412G>A] [NP_001229766.1:p.V138M]	G-A		GTG-ATG	Val-Met	138	chr11:972194 (+)	ATGGGCCTGGCCCTGCACTGCATCGCCAGC[G/A]TGGGCAGCCGGGAGATGGCCGAGGCCTTCG	chr11:972194 (+)			Xu (2012) NAT GENET 44, 1365
Schizophrenia	AP3D1	8943	Missense	DM?	CM142291			[NM_001261826.2:c.1815C>G] [NP_001248755.1:p.N605K]	C-G		AAC-AAG	Asn-Lys	605	chr19:2117265 (-)	GGTCAGCGCTCTCTTTGCTGGGGAGCTGAA[C/G]CCAGTGGCCCCCAAGGCCCAGAAGAAGGTT	chr19:2117266 (-)			Fromer (2014) NATURE 506, 179
Schizophrenia	AP5Z1	9907	Missense	DM?	CM1611793	rs748029754		[NM_014855.2:c.921A>T] [NP_055670.1:p.Q307H]	A-T		CAA-CAT	Gln-His	307	chr7:4824669 (+)	CTTCGAGTACTGCCAGCGCCTCATTGAGCA[A/T]AGTAACCGACgtgagtcccccacccagggc	chr7:4785038 (+)			Genovese (2016) NAT NEURO 19, 1433
Schizophrenia	AP5Z1	9907	Missense	DM?	CM1611795	rs762480728		[NM_014855.2:c.824C>T] [NP_055670.1:p.S275L]	C-T		TCG-TTG	Ser-Leu	275	chr7:4824572 (+)	ACAGGTCAGAGCAGGAGGGCTCCACTCTGT[C/T]GGTGATCTCCGCCACCTCCTCTGCCGGCCG	chr7:4784941 (+)			Genovese (2016) NAT NEURO 19, 1433
Schizophrenia	AP5Z1	9907	Splice	DM?	CS1611792	rs756430368		[NM_014855.2:c.2154-1G>A]	G-A	IVS 16, as, -1				chr7:4830745 (+)	tgcagctgacggagggaccttctttcccca[G/A]GGCCTCTTTATTGCTGTCAAAGATGAGGAC	chr7:4791114 (+)			Genovese (2016) NAT NEURO 19, 1433
Schizophrenia	APC	324	Missense	DM?	CM174961	rs587780611		[NM_000038.5:c.883A>G] [NP_000029.2:p.S295G]	A-G		AGT-GGT	Ser-Gly	295	chr5:112151240 (+)	GACCATGAAACAGCCAGTGTTTTGAGTTCT[A/G]GTAGCACACACTCTGCACCTCGAAGGCTGA	chr5:112815543 (+)			Yang (2017) TP 7, e1028
Schizophrenia	APC	324	Missense	DM?	CM174962	rs756859993		[NM_000038.5:c.1984C>A] [NP_000029.2:p.L662I]	C-A		CTA-ATA	Leu-Ile	662	chr5:112173275 (+)	ttcagGCAAATCCTAAGAGAGAACAACTGT[C/A]TACAAACTTTATTACAACACTTAAAATCTC	chr5:112837578 (+)			Yang (2017) TP 7, e1028
Schizophrenia	APOL5	80831	Missense	DM?	CM142292			[NM_030642.1:c.617G>A] [NP_085145.1:p.G206E]	G-A		GGG-GAG	Gly-Glu	206	chr22:36122732 (+)	CAGCAGCAAGAGACAAAGCCAGCCGACTGG[G/A]GCCTCTGACAACATCACATGAGGCTTTCGG	chr22:35726685 (+)			Fromer (2014) NATURE 506, 179
Schizophrenia	APP	351	Missense	DM	CM920068	rs1800557	Proteolytic Cleavage	[NM_000484.3:c.2138C>T] [NP_000475.1:p.A713V]	C-T		GCG-GTG	Ala-Val	713	chr21:27264107 (-)	TTGGACTCATGGTGGGCGGTGTTGTCATAG[C/T]GACAGTGATCGTCATCACCTTGGTGATGCT	chr21:25891795 (-)	0.85;VERY HIGH RISK	0.0;DAMAGING	Jones (1992) NAT GENET 1, 306
Schizophrenia	ARAP1	116985	Missense	DM?	CM142293			[NM_015242.4:c.197C>G] [NP_056057.2:p.A66G]	C-G		GCG-GGG	Ala-Gly	66	chr11:72423331 (-)	TGAGCTTGTCCTTGCCCAGCACAATAGCTG[C/G]GCCACACCCCATGGACGGGCCGCCTGGGGG	chr11:72712286 (-)			Fromer (2014) NATURE 506, 179
Schizophrenia	ARC	23237	Missense	DM?	CM1620021			[NM_015193.4:c.753G>T] [NP_056008.1:p.K251N]	G-T		AAG-AAT	Lys-Asn	251	chr8:143694880 (-)	GATCCAGAATCACATGAACGGGCCGGCCAA[G/T]AAGTGGTGGGAGTTCAAGCAGGGCTCCGTG	chr8:142613519 (-)			Chuang (2016) SR 176, 106
Schizophrenia	ARC	23237	Missense	DM?	CM1620020	rs2234911		[NM_015193.4:c.489C>G] [NP_056008.1:p.D163E]	C-G		GAC-GAG	Asp-Glu	163	chr8:143695144 (-)	GGGTCCCGAGAGCTACTGCCACGAGGCAGA[C/G]GGCTACGACTACACCGTCAGCCCCTACGCC	chr8:142613783 (-)			Chuang (2016) SR 176, 106
Schizophrenia	ARC	23237	Regulatory	DM?	CR1620026	rs1012485725			A-G	#ERROR!				chr8:143694109 (-)	CAACACCCAGGCCCTCTGGACATCCAGAAA[A/G]CCAAGTGTCCGGATGGCAGGGGCCAGCGGC	chr8:142612748 (-)			Chuang (2016) SR 176, 106
Schizophrenia	ARC	23237	Regulatory	DM?	CR1620024				C-G	#ERROR!				chr8:143694217 (-)	CCTGCAGGGCTCCACCCATCACCCTCCCTC[C/G]GTCTGTCTTTCCGGCCTGGACCCCACCCTC	chr8:142612856 (-)			Chuang (2016) SR 176, 106
Schizophrenia	ARC	23237	Regulatory	DM?	CR1620022	rs780727808			G-A	-6 relative to MET				chr8:143695638 (-)	GAGGAGTTTGCCGCCTGCCGGAGCACCTGC[G/A]CACAGATGGAGCTGGACCACCGGACCAGCG	chr8:142614277 (-)			Chuang (2016) SR 176, 106
Schizophrenia	ARC	23237	Regulatory	DM?	CR1620023	rs587595872			C-A	#ERROR!				chr8:143694312 (-)	GTCCAGCTGGGTGCCCCCTCGAGCTCCGGG[C/A]GGACTCGCACACACTCGTGTCATCCAGATG	chr8:142612951 (-)			Chuang (2016) SR 176, 106
Schizophrenia	ARFGEF1	10565	Missense	DM?	CM1611806	rs766814154		[NM_006421.4:c.3997A>C] [NP_006412.2:p.N1333H]	A-C		AAT-CAT	Asn-His	1333	chr8:68138338 (-)	GCAGTGAAGTGTTTGTCTGAATTTGCGTGC[A/C]ATGCAGCTTTCCCAGACACAAGTATGGAAG	chr8:67226103 (-)			Genovese (2016) NAT NEURO 19, 1433
Schizophrenia	ARFGEF1	10565	Missense	DM?	CM1611809	rs748333460		[NM_006421.4:c.3911T>A] [NP_006412.2:p.I1304N]	T-A		ATT-AAT	Ile-Asn	1304	chr8:68139377 (-)	TGGAACTTGCATTCCAAACAACCGGGCACA[T/A]TGTCAgtgagtattctcttagctgtgttca	chr8:67227142 (-)			Genovese (2016) NAT NEURO 19, 1433
Schizophrenia	ARFGEF1	10565	Missense	DM?	CM1611817	rs758271830		[NM_006421.4:c.3773G>A] [NP_006412.2:p.R1258Q]	G-A		CGG-CAG	Arg-Gln	1258	chr8:68139515 (-)	gGTCTCCAACAATTCGAGATATGGTTGTAC[G/A]GTGTATAGCACAGATGGTTAATTCTCAAGC	chr8:67227280 (-)			Genovese (2016) NAT NEURO 19, 1433
Schizophrenia	ARFGEF1	10565	Missense	DM?	CM1611807	rs112331011		[NM_006421.4:c.5206C>T] [NP_006412.2:p.R1736W]	C-T		CGG-TGG	Arg-Trp	1736	chr8:68113763 (-)	AGCCTGGCCTGTGGGCTGCGCATTCTCTTC[C/T]GGATGTACATGGATGAGAGCCGCGTTAGTG	chr8:67201528 (-)			Genovese (2016) NAT NEURO 19, 1433
Schizophrenia	ARFGEF1	10565	Missense	DM?	CM1611805	rs746672155		[NM_006421.4:c.1823T>C] [NP_006412.2:p.L608P]	T-C		CTG-CCG	Leu-Pro	608	chr8:68179209 (-)	gtttttgaattactttgtagGAATTGAGCC[T/C]GAGGAAAAAAGGTTTAGAATGCTTAGTGTC	chr8:67266974 (-)			Genovese (2016) NAT NEURO 19, 1433
Schizophrenia	ARFGEF1	10565	Missense	DM?	CM1611811	rs780313573		[NM_006421.4:c.3175C>T] [NP_006412.2:p.L1059F]	C-T		CTT-TTT	Leu-Phe	1059	chr8:68150692 (-)	AAGTGCATCAGTCAGTTGGAGCTGGCACAG[C/T]TTATAGGAACTGGAGTGAAACCTCGATACA	chr8:67238457 (-)			Genovese (2016) NAT NEURO 19, 1433
Schizophrenia	ARFGEF1	10565	Missense	DM?	CM1611813	rs759991178		[NM_006421.4:c.1506G>C] [NP_006412.2:p.E502D]	G-C		GAG-GAC	Glu-Asp	502	chr8:68184003 (-)	TGGAGTCTCATCTGTTCCAGAGGTTTTTGA[G/C]CTTTCTCTTTCTATATTTCTTACTTTGTTG	chr8:67271768 (-)			Genovese (2016) NAT NEURO 19, 1433
Schizophrenia	ARFGEF1	10565	Missense	DM?	CM1611808	rs762869514		[NM_006421.4:c.341G>A] [NP_006412.2:p.G114D]	G-A		GGC-GAC	Gly-Asp	114	chr8:68211562 (-)	agAAACTTATTGCTTATGGGCACTTGACTG[G/A]CAATGCTCCAGATAGTACAACACCAGGCAA	chr8:67299327 (-)			Genovese (2016) NAT NEURO 19, 1433
Schizophrenia	ARFGEF1	10565	Missense	DM?	CM1611816	rs747757030		[NM_006421.4:c.3673G>A] [NP_006412.2:p.G1225R]	G-A		GGG-AGG	Gly-Arg	1225	chr8:68139752 (-)	AGGCAGTTGTCAATGAAGTTCTTAGAGAAA[G/A]GGGAGCTTGCTAACTTCAGATTCCAGAAGG	chr8:67227517 (-)			Genovese (2016) NAT NEURO 19, 1433
Schizophrenia	ARFGEF1	10565	Missense	DM?	CM1611814	rs748819686		[NM_006421.4:c.5411A>G] [NP_006412.2:p.Y1804C]	A-G		TAC-TGC	Tyr-Cys	1804	chr8:68111308 (-)	tgcagTTTAAAGCTCATGCATCATTCTACT[A/G]CCCTCTCTTATGTGAAATTATGCAATTTGA	chr8:67199073 (-)			Genovese (2016) NAT NEURO 19, 1433
Schizophrenia	ARFGEF1	10565	Missense	DM?	CM1611812	rs760613968		[NM_006421.4:c.3563G>C] [NP_006412.2:p.W1188S]	G-C		TGG-TCG	Trp-Ser	1188	chr8:68140226 (-)	GAAGAATAAGATTACAGTGGTCTCGAATTT[G/C]GGAAGTTATTGGAGATCATTTTAATAAGgt	chr8:67227991 (-)			Genovese (2016) NAT NEURO 19, 1433
Schizophrenia	ARFGEF1	10565	Missense	DM?	CM1611810	rs779355989		[NM_006421.4:c.4295T>C] [NP_006412.2:p.F1432S]	T-C		TTC-TCC	Phe-Ser	1432	chr8:68131709 (-)	ACTGGTGGCAGGATTTATTTAGAATTGTTT[T/C]CAGAATCTTTGACAATATGAAATTGCCAGA	chr8:67219474 (-)			Genovese (2016) NAT NEURO 19, 1433
Schizophrenia	ARFGEF3	57221	Missense	DM?	CM142450			[NM_020340.4:c.5624A>G] [NP_065073.3:p.K1875R]	A-G		AAG-AGG	Lys-Arg	1875	chr6:138655607 (+)	AAACCGCCCAGGTCAGCCCCCCGAGAGGCA[A/G]GGAGAAGAGACAGTGGCGGGCACGGATGCC	chr6:138334470 (+)			Fromer (2014) NATURE 506, 179
Schizophrenia	ARFGEF3	57221	Missense	DM?	CM142451	rs377283472		[NM_020340.4:c.1438C>T] [NP_065073.3:p.R480C]	C-T		CGC-TGC	Arg-Cys	480	chr6:138584058 (+)	GATTCCATGGAGATCAATGAGGCTGACTTC[C/T]GCTGGCAGCGGCGAGTGCTGTCCTCAGAAC	chr6:138262921 (+)			Fromer (2014) NATURE 506, 179
Schizophrenia	ARHGEF11	9826	Missense	DM?	CM142294	rs1388884489		[NM_014784.3:c.1822C>T] [NP_055599.1:p.R608C]	C-T		CGC-TGC	Arg-Cys	608	chr1:156918274 (-)	tcccttccccccagTTCACGCTCAGAGATT[C/T]GCCTGGGCCGCTCTGAAAGCCTCAAGGGCC	chr1:156948482 (-)			Fromer (2014) NATURE 506, 179
Schizophrenia	ARHGEF15	22899	Missense	DM?	CM142295			[NM_173728.3:c.1874C>T] [NP_776089.2:p.A625V]	C-T		GCC-GTC	Ala-Val	625	chr17:8222069 (+)	gaacctcctctgcctccgcttcctcgcagG[C/T]CCTGCCCCTGGTCTCCTGGTCACGGCGCCT	chr17:8318751 (+)			Fromer (2014) NATURE 506, 179
Schizophrenia	ARHGEF38	54848	Missense	DM?	CM1213647			[NM_001242729.1:c.234G>T] [NP_001229658.1:p.E78D]	G-T		GAG-GAT	Glu-Asp	78	chr4:106510442 (+)	GACTCCACAGGGTGAGTGTTCTGTAGCTGA[G/T]ACCTTAACCCCAGAGGAAGAGCATCATATG	chr4:105589285 (+)			Xu (2012) NAT GENET 44, 1365
Schizophrenia	ARID1B	57492	Missense	DM?	CM142296	rs371523255		[NM_020732.3:c.3050T>C] [NP_065783.3:p.M1017T]	T-C		ATG-ACG	Met-Thr	1017	chr6:157495166 (+)	gattagCATCTGTGGGTCTTGCAGATATGA[T/C]GTCTCCTGGTGAATCCAAACTGCCCCTGCC	chr6:157174032 (+)			Fromer (2014) NATURE 506, 179
Schizophrenia	ARID2	196528	Missense	DM?	CM142297	rs147193304		[NM_152641.3:c.2579A>G] [NP_689854.2:p.N860S]	A-G		AAT-AGT	Asn-Ser	860	chr12:46244485 (+)	CCCCACAGTATGTAACAACTTCTGCATCCA[A/G]TATTGTCTCAGCAACTTCAGTACAGAATTT	chr12:45850702 (+)			Fromer (2014) NATURE 506, 179
Schizophrenia	ARSE	415	Missense	DM?	CM142298			[NM_000047.2:c.647T>A] [NP_000038.2:p.L216H]	T-A		CTC-CAC	Leu-His	216	chrX:2867552 (-)	TGGTTGCCCTCACACTGGTAGCAGGGAAGC[T/A]CACACACCTGATACCCGTCTCGTGGATGCC	chrX:2949511 (-)			Fromer (2014) NATURE 506, 179
Schizophrenia, association with	ARVCF	421	Missense	DP	CM104111	rs165815		[NM_001670.2:c.2717A>G] [NP_001661.1:p.Q906R]	A-G		CAG-CGG	Gln-Arg	906	chr22:19959473 (-)	catctacagACGGATACTCCACGGTGGACC[A/G]GAGGGAGCGGAGGCCACGGGGCGCCAGCTC	chr22:19971950 (-)			Mas (2010) AJMGBNG 153B, 1052
Schizophrenia	ASAH1	427	Missense	DM?	CM1611827	rs137853593		[NM_177924.4:c.665C>G] [NP_808592.2:p.T222R]	C-G		ACA-AGA	Thr-Arg	222	chr8:17919233 (-)	tgtctttttctcagGGACTGTTCAGTCTTA[C/G]ACTGAATGAACGTTTCAGTATAAATGGTGG	chr8:18061724 (-)			Genovese (2016) NAT NEURO 19, 1433
Schizophrenia	ASAH1	427	Missense	DM?	CM1611828	rs764327759		[NM_177924.4:c.955A>G] [NP_808592.2:p.T319A]	A-G		ACA-GCA	Thr-Ala	319	chr8:17916936 (-)	GCTAAGCAGGGTAGATGGTATGTGGTACAA[A/G]CAAATTATGACCGTTGGAAACATCCCTTCT	chr8:18059427 (-)			Genovese (2016) NAT NEURO 19, 1433
Schizophrenia	ASAH1	427	Nonsense	DM?	CM1611831	rs759037498		[NM_177924.4:c.283C>T] [NP_808592.2:p.Q95*]	C-T		CAG-TAG	Gln-Term	95	chr8:17927321 (-)	AATACATTCGTGCCAAGTGGAAAAATTATG[C/T]AGGTGGTGGATGAAAAATTGgtaagagata	chr8:18069812 (-)			Genovese (2016) NAT NEURO 19, 1433
Schizophrenia	ASAH1	427	Missense	DM?	CM1611830	rs761518207		[NM_177924.4:c.550C>G] [NP_808592.2:p.P184A]	C-G		CCT-GCT	Pro-Ala	184	chr8:17919886 (-)	GATACCTGGGTCATAACTGAGCAACTAAAA[C/G]CTTTAACAGTGAATTTGGATTTCCAAAGAA	chr8:18062377 (-)			Genovese (2016) NAT NEURO 19, 1433
Schizophrenia	ASAH1	427	Missense	DM?	CM1611832	rs773025886		[NM_177924.4:c.1156C>T] [NP_808592.2:p.R386W]	C-T		CGG-TGG	Arg-Trp	386	chr8:17915075 (-)	GTTACCAAAGGTCAATTCGAAACTTACCTG[C/T]GGGACTGCCCTGACCCTTGTATAGGTTGGT	chr8:18057566 (-)			Genovese (2016) NAT NEURO 19, 1433
Schizophrenia	ASAH1	427	Missense	DM?	CM1611829	rs781294134		[NM_177924.4:c.106T>C] [NP_808592.2:p.Y36H]	T-C		TAT-CAT	Tyr-His	36	chr8:17933069 (-)	cagTGGACAGAGGACTGCAGAAAATCAACC[T/C]ATCCTCCTTCAGGACCAACgtgagtaaaca	chr8:18075560 (-)			Genovese (2016) NAT NEURO 19, 1433
Schizophrenia	ASAH1	427	Missense	DM?	CM1611833	rs757058563		[NM_177924.4:c.1076C>T] [NP_808592.2:p.S359L]	C-T		TCA-TTA	Ser-Leu	359	chr8:17916366 (-)	TCTCATTTGAAACCATGTATGATGTCCTGT[C/T]AACAAAACCTGTCCTCAACAAGgtatttta	chr8:18058857 (-)			Genovese (2016) NAT NEURO 19, 1433
Schizophrenia	ASAP1	50807	Missense	DM?	CM142299			[NM_018482.3:c.1252G>T] [NP_060952.2:p.A418S]	G-T		GCC-TCC	Ala-Ser	418	chr8:131140302 (-)	ATATCAGTATTGACAAATAGCAAAGAAGAG[G/T]CCCTAACCATGGCCTTCCGTGGAGAGCAGA	chr8:130128056 (-)			Fromer (2014) NATURE 506, 179
Schizophrenia	ASAP2	8853	Missense	DM?	CM138055	rs1197348274		[NM_003887.2:c.1786G>A] [NP_003878.1:p.V596M]	G-A		GTG-ATG	Val-Met	596	chr2:9517076 (+)	GAAACGGCCCTCCACCTTGCAGTCAGATCC[G/A]TGGATCGAACCTCTCTTCACATTGTAGACT	chr2:9376947 (+)			Gulsuner (2013) CELL 154, 518
Schizophrenia	ASH1L	55870	Missense	DM?	CM142300	rs149664653		[NM_018489.2:c.491G>A] [NP_060959.2:p.R164H]	G-A		CGT-CAT	Arg-His	164	chr1:155452170 (-)	CCATTGAATGCCAGTCTGAAGAAGTCATCC[G/A]TCTTCATTCACAGGGAGAAAACAATCCTTT	chr1:155482379 (-)			Fromer (2014) NATURE 506, 179
Schizophrenia	ASTL	431705	Missense	DM?	CM142301	rs138165928		[NM_001002036.3:c.506C>T] [NP_001002036.3:p.A169V]	C-T		GCG-GTG	Ala-Val	169	chr2:96798410 (-)	GCAGTGGAGGGATGCAGGTGGTCTCCCTGG[C/T]GCCCACGTGTCTCCAGAAGGGCCGGGGCAT	chr2:96132671 (-)			Fromer (2014) NATURE 506, 179
Schizophrenia	ASXL1	171023	Missense	DM?	CM142302	rs368889231		[NM_015338.5:c.3800C>A] [NP_056153.2:p.T1267N]	C-A		ACT-AAT	Thr-Asn	1267	chr20:31024315 (+)	CTGCTCCAGGAAAGAGCCCAGGAGATCTTA[C/A]TACCTCGAGAACACCTCGTTTCTCATCTCC	chr20:32436512 (+)			Fromer (2014) NATURE 506, 179
Schizophrenia	ATM	472	Missense	DM?	CM174963	rs587782126		[NM_000051.3:c.4358T>G] [NP_000042.3:p.I1453R]	T-G		ATA-AGA	Ile-Arg	1453	chr11:108160450 (+)	ACCTGTTTGTTAGTTTATTACTGAAAGATA[T/G]AAAAAGTGGCTTAGGAGGAGCTTGGGCCTT	chr11:108289723 (+)			Yang (2017) TP 7, e1028
Schizophrenia	ATP1A2	477	Nonsense	DM?	CM142856	rs534696343		[NM_000702.3:c.1477C>T] [NP_000693.1:p.R493*]	C-T		CGA-TGA	Arg-Term	493	chr1:160099907 (+)	ctgttgtctctccagCTGTCTATCCACGAG[C/T]GAGAAGACAGCCCCCAGAGCCACGTGCTGG	chr1:160130117 (+)			Purcell (2014) NATURE 506, 185
Schizophrenia, childhood-onset	ATP1A3	478	Missense	DM	CM1610563			[NM_152296.4:c.385G>A] [NP_689509.1:p.V129M]	G-A		GTG-ATG	Val-Met	129	chr19:42490354 (-)	cagCTGTACCTGGGCATCGTGCTGGCGGCC[G/A]TGGTGATCATCACTGGCTGCTTCTCCTACT	chr19:41986202 (-)			Smedemark-Margulies (2016) CSHMCS 2, a000108
Schizophrenia	ATP2B4	493	Splice	DM?	CS142859	rs760025261		[NM_001001396.2:c.392-2A>G]	A-G	IVS 2, as, -2				chr1:203668586 (+)	tcagtgactatttctctcccttcctgggat[A/G]gTGTGTGGTCAAGTCGCAACTACCCCAGAA	chr1:203699458 (+)			Purcell (2014) NATURE 506, 185
Schizophrenia	ATP6V1H	51606	Nonsense	DM?	CM142861	rs770650270		[NM_015941.3:c.205G>T] [NP_057025.2:p.E69*]	G-T		GAA-TAA	Glu-Term	69	chr8:54745555 (-)	CCTGAAGAGAAGCAAGAGATGCTTCAAACT[G/T]AAGGCAGCCAGgtgatgaataaacattata	chr8:53832995 (-)			Purcell (2014) NATURE 506, 185
Schizophrenia	ATR	545	Missense	DM?	CM174966	rs564283952		[NM_001184.3:c.3044G>C] [NP_001175.2:p.R1015P]	G-C		CGA-CCA	Arg-Pro	1015	chr3:142268448 (-)	AAGCAAGCCCTGCAGCTTCTGCTCTCATTC[G/C]AACTTTAGGAAAACAATTAAATGTCAATCG	chr3:142549606 (-)			Yang (2017) TP 7, e1028
Schizophrenia	ATR	545	Missense	DM?	CM174965			[NM_001184.3:c.4049C>T] [NP_001175.2:p.A1350V]	C-T		GCT-GTT	Ala-Val	1350	chr3:142242938 (-)	TGAAAGGTTGCCAAGATGCAAACTCTCAAG[C/T]TCGGTTGCTCTGTGGGGAATGTTTAGGGGA	chr3:142524096 (-)			Yang (2017) TP 7, e1028
Schizophrenia, association with	ATXN2	6311	Missense	DP	CM143605	rs7969300		[NM_002973.3:c.743G>A] [NP_002964.3:p.S248N]	G-A		AGT-AAT	Ser-Asn	248	chr12:111993712 (-)	taatatttaatcttttcagAGGTCGAAACA[G/A]TAACAAAGGACTGCCTCAGTCTACGgtgag	chr12:111555908 (-)			Zhang (2014) NEURO LETT 562, 24
Schizophrenia	AUTS2	26053	Nonsense	DM?	CM145747			[NM_015570.3:c.454C>T] [NP_056385.1:p.R152*]	C-T		CGA-TGA	Arg-Term	152	chr7:69364416 (+)	CTCAGCCACCCACACCACTACAGCTCAGAT[C/T]GAGAAAATGACCGCAATCTCTGCCAGCACC	chr7:69899430 (+)			McCarthy (2014) MOL PSYCH 19, 652
Schizophrenia	AXL	558	Missense	DM?	CM142303			[NM_021913.4:c.1858T>G] [NP_068713.2:p.L620V]	T-G		TTA-GTA	Leu-Val	620	chr19:41758804 (+)	CGAGAGAGCTTCCCAGCACCTGTGGTCATC[T/G]TACCTTTCATGAAACATGGAGACCTACACA	chr19:41252899 (+)			Fromer (2014) NATURE 506, 179
Schizophrenia	BAIAP2	10458	Nonsense	DM?	CM142862	rs762949363		[NM_017451.2:c.115G>T] [NP_059345.1:p.E39*]	G-T		GAG-TAG	Glu-Term	39	chr17:79027528 (+)	CGGAACTTCATCGCCATGGGGAAGAATTAC[G/T]AGAAGGCACTGGCAGgtggaactgcgcccg	chr17:81053728 (+)			Purcell (2014) NATURE 506, 185
Schizophrenia	BAIAP2	10458	Missense	DM?	CM142304			[NM_017451.2:c.1458C>G] [NP_059345.1:p.F486L]	C-G		TTC-TTG	Phe-Leu	486	chr17:79080665 (+)	GGCCTTCCCCGCCCAGACGGCCAGCGGCTT[C/G]AAGCAGAGGCCCTACAGTGTGGCCGTGCCC	chr17:81106865 (+)			Fromer (2014) NATURE 506, 179
Schizophrenia	BCL6	604	Missense	DM?	CM174967	rs1262719853		[NM_001706.4:c.1724G>A] [NP_001697.2:p.R575H]	G-A		CGT-CAT	Arg-His	575	chr3:187443402 (-)	ttttcttggtaatagGTGAGAAACCCTATC[G/A]TTGCAACATCTGTGGGGCCCAGTTCAACCG	chr3:187725614 (-)			Yang (2017) TP 7, e1028
Schizophrenia, major depressive/bipolar disorder, association with	BCL9	607	Regulatory	DP	CR115833	rs672607			A-G	-30297 relative to MET				chr1:147053340 (+)	AATTTCATCCTTCTAAAGTGTGAACCGAAG[A/G]TTGTTTTTTGGTCTTTTGTTTGGGGGAAGG	chr1:147581540 (+)			Li (2011) AGP 68, 232
Schizophrenia & major depressive disorder, association with	BCL9	607	Regulatory	DP	CR115835	rs10494251			C-T	-59717 relative to MET				chr1:147023894 (+)	ACCAATGGATCAAAAGAACTGTGGTAGTCA[C/T]GGGAGAGAACAATTAATTTGGTGGTGAAGG	chr1:147552120 (+)			Li (2011) AGP 68, 232
Schizophrenia, association with	BCL9	607	Regulatory	DP	CR115840	rs3766512			C-T	#ERROR!				chr1:147097635 (+)	CCTTTGGCAGCTGCAATACACAGTGTTATT[C/T]TGGGGAAATAAATCTAGCAAAGCCTCGCCT	chr1:147625834 (+)			Li (2011) AGP 68, 232
Schizophrenia & major depressive disorder, association with	BCL9	607	Regulatory	DP	CR115838	rs688325			A-G	-6347 relative to MET				chr1:147077283 (+)	GGTAGCCATTATTCCAGATGGTGATAGTTG[A/G]AATTCATTTTGAATGCTTGAATTTTGTCAA	chr1:147605490 (+)			Li (2011) AGP 68, 232
Schizophrenia, association with	BCL9	607	Regulatory	DP	CR115834	rs9326555			C-G	-61305 relative to MET				chr1:147022306 (+)	TAGATGAGTGACGTCATTTCATGTATTTAT[C/G]AAAAAGCAAGAATAGGTGAATAGTGAGAGT	chr1:147550532 (+)			Li (2011) AGP 68, 232
Schizophrenia, association with	BCL9	607	Regulatory	DP	CR115837	rs11240083			G-A	-32579 relative to MET				chr1:147051058 (+)	TCCATGGATTTCAAATTTTTTTATCCAAAA[G/A]ATGGAAGGAGAGGTGAGGCAGAATGGATCA	chr1:147579258 (+)			Li (2011) AGP 68, 232
Schizophrenia	BCORL1	63035	Missense	DM?	CM1213613			[NM_021946.4:c.1165A>T] [NP_068765.3:p.I389F]	A-T		ATC-TTC	Ile-Phe	389	chrX:129147913 (+)	ACACCGGTGCCTGCACCCACCCCAGCCCCC[A/T]TCTTTACTCCAGCCCCTACACCCATGCCTG	chrX:130013937 (+)			Xu (2012) NAT GENET 44, 1365
Schizophrenia	BFAR	51283	Missense	DM?	CM175035			[NM_016561.2:c.1234C>A] [NP_057645.1:p.P412T]	C-A		CCC-ACC	Pro-Thr	412	chr16:14761565 (+)	ACGCAGGGGCTTTTTGTGGCCATGTTCTGG[C/A]CCCTCATCCCTCAGTTTGTTTGCAACTGTT	chr16:14667708 (+)			Rodríguez-López (2017) EAPCN , epub
Schizophrenia	BFAR	51283	Missense	DM?	CM175044			[NM_016561.2:c.730G>C] [NP_057645.1:p.E244Q]	G-C		GAA-CAA	Glu-Gln	244	chr16:14749014 (+)	AGCCACAGGAGAGCCATCCTCATGGAGCTA[G/C]AACGTGTCAAAGCATTAGGCGTGAAGCCCC	chr16:14655157 (+)			Rodríguez-López (2017) EAPCN , epub
Schizophrenia	BFAR	51283	Missense	DM?	CM175036			[NM_016561.2:c.1312G>A] [NP_057645.1:p.V438M]	G-A		GTG-ATG	Val-Met	438	chr16:14761643 (+)	TACTTTAACCCAATTATTAACATTGATCTT[G/A]TGGTCAAGGAACTCCGGCGGCTGGAAACCC	chr16:14667786 (+)			Rodríguez-López (2017) EAPCN , epub
Schizophrenia	BIRC6	57448	Missense	DM?	CM1213610			[NM_016252.3:c.9926C>T] [NP_057336.3:p.S3309F]	C-T		TCT-TTT	Ser-Phe	3309	chr2:32733272 (+)	TGGGGCTCACTGCTTTTGGTACCACCTCTT[C/T]TGCAACAGTTAATAATCCATTCCTTCCATC	chr2:32508205 (+)			Xu (2012) NAT GENET 44, 1365
Schizophrenia	BLM	641	Missense	DM?	CM174968	rs747571272		[NM_000057.3:c.3131A>G] [NP_000048.1:p.Y1044C]	A-G		TAC-TGC	Tyr-Cys	1044	chr15:91337508 (+)	CGGAATGCAGGAGAATACAGCTTTTGGCCT[A/G]CTTTGGTGAAAATGGATTTAATCCTGATTT	chr15:90794278 (+)			Yang (2017) TP 7, e1028
Schizophrenia	BLNK	29760	Nonsense	DM?	CM138048			[NM_013314.3:c.145C>T] [NP_037446.1:p.R49*]	C-T		CGA-TGA	Arg-Term	49	chr10:98002509 (-)	CTAAAAGTCAAAGCACCTCCAAGTGTTCCT[C/T]GAAGGGACTACGCTTCAGgtaaggtatttc	chr10:96242753 (-)			Gulsuner (2013) CELL 154, 518
Schizophrenia	BMT2	154743	Missense	DM?	CM142311			[NM_152556.2:c.16G>C] [NP_689769.2:p.G6R]	G-C		GGC-CGC	Gly-Arg	6	chr7:112579790 (-)	ggcggcggctgcgatATGGAGCCAGGGGCC[G/C]GCGGCCGAAATACTGCTCGTGCGCAGAGGG	chr7:112939735 (-)			Fromer (2014) NATURE 506, 179
Schizophrenia	BMT2	154743	Missense	DM?	CM142312	rs774388960		[NM_152556.2:c.1184A>G] [NP_689769.2:p.Y395C]	A-G		TAT-TGT	Tyr-Cys	395	chr7:112461833 (-)	GAGAAAGTCAAGCCAGCTCTATTCCTTTCT[A/G]TGAGCTAGAAGACCCCATATTACTTTTAAG	chr7:112821778 (-)			Fromer (2014) NATURE 506, 179
Schizophrenia	BRCA2	675	Missense	DM?	CM174970			[NM_000059.3:c.1382A>C] [NP_000050.2:p.E461A]	A-C		GAG-GCG	Glu-Ala	461	chr13:32906997 (+)	GCCTACCAAAATCAGAGAAGCCATTAAATG[A/C]GGAAACAGTGGTAAATAAGAGAGATGAAGA	chr13:32332860 (+)			Yang (2017) TP 7, e1028
Schizophrenia	BRCA2	675	Splice	DM?	CS174971	rs81002809		[NM_000059.3:c.7805+1G>A]	G-A	IVS 16, ds, +1				chr13:32932067 (+)	TGGAAAGGCTGGAAAAGAAGAATTTTATAG[G/A]tactctatgcaaaaagattgtgtgttaact	chr13:32357930 (+)			Yang (2017) TP 7, e1028
Schizophrenia	BRIP1	83990	Missense	DM?	CM174979			[NM_032043.2:c.1867T>C] [NP_114432.2:p.F623L]	T-C		TTT-CTT	Phe-Leu	623	chr17:59857690 (-)	ACATCTGGTACATTATCACCAATGAAATCC[T/C]TTTCGTCAGAACTTGGTGTTACATTTACTA	chr17:61780329 (-)			Yang (2017) TP 7, e1028
Schizophrenia	BRPF1	7862	Splice	DM?	CS1213670			[NM_001003694.1:c.2921-1G>C]	G-C	IVS 9, as, -1				chr3:9786691 (+)	tccttccctcctccccttcccttcaaccaa[G/C]ACTTACCAGCCAATGGCTTCAGCGGTGGAA	chr3:9745007 (+)			Xu (2012) NAT GENET 44, 1365
Schizophrenia	BRSK1	84446	Missense	DM?	CM142305			[NM_032430.1:c.137G>A] [NP_115806.1:p.G46E]	G-A		GGG-GAG	Gly-Glu	46	chr19:55798375 (+)	acaccccacattttcaccctgctcctgcag[G/A]GCTGGTTAAACTCGGGGTCCACTGCATCAC	chr19:55287007 (+)			Fromer (2014) NATURE 506, 179
Schizophrenia	BSND	7809	Missense	DM?	CM138051	rs771232166		[NM_057176.2:c.262G>A] [NP_476517.1:p.E88K]	G-A		GAG-AAG	Glu-Lys	88	chr1:55470779 (+)	ATGGGCCTGCTGGAGAATGGGCTTGCTGCC[G/A]AGATGAAGAGgtaggtgccaggccctctcg	chr1:55005106 (+)			Gulsuner (2013) CELL 154, 518
Schizophrenia	BTK	695	Missense	DM?	CM155442			[NM_000061.2:c.764G>A] [NP_000052.1:p.R255Q]	G-A		CGA-CAA	Arg-Gln	255	chrX:100615568 (-)	AGGAAAGCAACTTACCATGGTGGAGAGCAC[G/A]AGATAAAAATGGgtgagtccacaccagccc	chrX:101360580 (-)			Kranz (2015) SR 166, 119
Schizophrenia	BTNL2	56244	Nonsense	DM?	CM142306			[NM_001304561.1:c.194G>A] [NP_001291490.1:p.W65*]	G-A		TGG-TAG	Trp-Term	65	chr6:32372949 (-)	AGAGGACCACAATGCACGTGGAGGTGAGGT[G/A]GTACCGCTCAGAGCCCAGCACACCTGTGTT	chr6:32405172 (-)			Fromer (2014) NATURE 506, 179
Schizophrenia	BUB1B	701	Missense	DM?	CM174980	rs776363221		[NM_001211.5:c.458A>T] [NP_001202.4:p.Q153L]	A-T		CAG-CTG	Gln-Leu	153	chr15:40468751 (+)	ACAACCAAGGGATTGGTGTTTCACTTGCTC[A/T]GTTCTATATCTCATGGGCAGAAGAATATGA	chr15:40176550 (+)			Yang (2017) TP 7, e1028
Schizophrenia	BUB1B	701	Missense	DM?	CM174981			[NM_001211.5:c.1889A>T] [NP_001202.4:p.D630V]	A-T		GAT-GTT	Asp-Val	630	chr15:40498539 (+)	CTCCTTTTCATGAGATAATGTCCTTGAAGG[A/T]TCTCCCTTCTGATCCTGAGAGACTGTTACC	chr15:40206338 (+)			Yang (2017) TP 7, e1028
Schizophrenia	BUD23	114049	Nonsense	DM?	CM1612365	rs782720715		[NM_001202560.2:c.124C>T] [NP_001189489.1:p.R42*]	C-T		CGA-TGA	Arg-Term	42	chr7:73101003 (+)	ATGATTGATATCCAGACCAGGATGGCTGGG[C/T]GAGCATTGGAGCTTCTTTATCTGCCAGAGA	chr7:73686673 (+)			Genovese (2016) NAT NEURO 19, 1433
Schizophrenia	BUD23	114049	Missense	DM?	CM1612362	rs781951178		[NM_001202560.2:c.68C>T] [NP_001189489.1:p.A23V]	C-T		GCC-GTC	Ala-Val	23	chr7:73098116 (+)	ctttttcgcagTTTTATGACGAGACAGAAG[C/T]CCGGAAATACGTTCGCAAgtgaggggagcc	chr7:73683786 (+)			Genovese (2016) NAT NEURO 19, 1433
Schizophrenia	BUD23	114049	Missense	DM?	CM1612367	rs782145796		[NM_001202560.2:c.544G>T] [NP_001189489.1:p.G182C]	G-T		GGC-TGC	Gly-Cys	182	chr7:73107692 (+)	GAGCTGATCACAACCCAGGCCACAAAGGCA[G/T]GCTTCTCCGGTGGCATGGTGGTAGACTACC	chr7:73693362 (+)			Genovese (2016) NAT NEURO 19, 1433
Schizophrenia	BUD23	114049	Splice	DM?	CS1612364	rs782026198		[NM_001202560.2:c.459+1G>C]	G-C	IVS 6, ds, +1				chr7:73105343 (+)	TGCTTTTTTGCTTCTCTTTTTTCTGTTCTC[G/C]tgagtataagatcttctccccatctgggtt	chr7:73691013 (+)			Genovese (2016) NAT NEURO 19, 1433
Schizophrenia	C14orf28	122525	Missense	DM?	CM142308			[NM_001017923.1:c.274T>G] [NP_001017923.1:p.F92V]	T-G		TTT-GTT	Phe-Val	92	chr14:45369912 (+)	CTTCATTTTGGTAGAGAGTTTGTAGACTGT[T/G]TTCTTTACTTAATGGACACCTACAGTTTTA	chr14:44900709 (+)			Fromer (2014) NATURE 506, 179
Schizophrenia	C17orf49	124944	Missense	DM?	CM1213687	rs748285538		[NM_174893.3:c.508G>A] [NP_777553.1:p.D170N]	G-A		GAC-AAC	Asp-Asn	170	chr17:6920327 (+)	GAAACTCCTCCAGCTAAGAAACTCAACTTC[G/A]ACCAGGgtaggagtcctcctcctcccacac	chr17:7017008 (+)			Xu (2012) NAT GENET 44, 1365
Schizophrenia	C1orf185	284546	Missense	DM?	CM1213655	rs866801787		[NM_001136508.2:c.176G>A] [NP_001129980.1:p.R59K]	G-A		AGA-AAA	Arg-Lys	59	chr1:51584391 (+)	TTAAAGCAATTGATGAGAGATGCAGGCAAA[G/A]ACCATCAATGGCGAAGATTAAATCTCATTC	chr1:51118719 (+)			Xu (2012) NAT GENET 44, 1365
Schizophrenia	C20orf197	284756	Missense	DM?	CM142309	rs1185549011		[NM_173644.2:c.368G>A] [NP_775915.1:p.R123H]	G-A		CGT-CAT	Arg-His	123	chr20:58645950 (+)	CAATGCCATGTTTCCAAAACCTACTTGCCC[G/A]TGGGACACCTTAGtccataacacaggttgg	chr20:60070895 (+)			Fromer (2014) NATURE 506, 179
Schizophrenia	C6orf132	647024	Missense	DM?	CM1514086			[NM_001164446.2:c.691G>A] [NP_001157918.1:p.V231M]	G-A		GTG-ATG	Val-Met	231	chr6:42074959 (-)	TTGGCCTTTCTAGCCCCCCCACCGCCTCCT[G/A]TGCCAGCCCCAGCACCCCCAGCTCCAGCAT	chr6:42107221 (-)			Wang (2015) SCI REP 5, 18209
Schizophrenia	C6orf222	389384	Missense	DM?	CM142310	rs747003912		[NM_001010903.4:c.946G>A] [NP_001010903.3:p.V316I]	G-A		GTT-ATT	Val-Ile	316	chr6:36294377 (-)	TCCGAGGAGGCCAAGAGGGGGGCTGCAGAT[G/A]TTTCCAGTCCAGAGGCCTGGCCACCCAAGA	chr6:36326600 (-)			Fromer (2014) NATURE 506, 179
Schizophrenia	CA10	56934	Missense	DM?	CM142314			[NM_001082533.1:c.126C>A] [NP_001076002.1:p.S42R]	C-A		AGC-AGA	Ser-Arg	42	chr17:50149689 (-)	GTGGGCATACAAGGAGGTGGTCCAGGGAAG[C/A]TTTGTTCCAGgtaagtacacattaattctt	chr17:52072329 (-)			Fromer (2014) NATURE 506, 179
Schizophrenia	CABIN1	23523	Missense	DM?	CM142315			[NM_012295.3:c.2903C>T] [NP_036427.1:p.A968V]	C-T		GCC-GTC	Ala-Val	968	chr22:24479335 (+)	GTAAGGCCAGGTACCTGGAGGAACACTCGG[C/T]CCAGCAGgtgagggtgctgcaataggccca	chr22:24083382 (+)			Fromer (2014) NATURE 506, 179
Schizophrenia	CACNA1B	774	Nonsense	DM?	CM142863	rs757905664		[NM_000718.3:c.5199G>A] [NP_000709.1:p.W1733*]	G-A		TGG-TGA	Trp-Term	1733	chr9:140991040 (+)	TCACCACTTGGATGAGTTCATCCGGGTCTG[G/A]GCTGAATACGACCCGGCTGCGTGgtaagtg	chr9:138096588 (+)			Purcell (2014) NATURE 506, 185
Schizophrenia	CACNA1C	775	Nonsense	DM?	CM142865	rs751014373		[NM_000719.6:c.3523C>T] [NP_000710.5:p.Q1175*]	C-T		CAG-TAG	Gln-Term	1175	chr12:2717843 (+)	GTCATCGTCACCTTTCAGGAGCAGGGGGAG[C/T]AGGAGTACAAGAACTGTGAGCTGGACAAGA	chr12:2608677 (+)			Purcell (2014) NATURE 506, 185
Schizophrenia, increased risk, association with	CACNA1C	775	Regulatory	DFP	CR1414727	rs2159100			C-T	#ERROR!				chr12:2346393 (+)	ATGATTTTCTGGGTCAATTTTAAAAATATA[C/T]GTTCAAGCAAAAAGCAACCTGTTATCTCTT	chr12:2237227 (+)			Roussos (2014) CELL REP 9, 1417
Schizophrenia / bipolar disorder, assoc with	CACNA1C	775	Regulatory	DP	CR117969	rs4765913			A-T	#ERROR!				chr12:2419896 (+)	CGACTCACAGGGTTCTTTCATTCTGTGGGC[A/T]CCAGTTCTCTGGGCATGAGAGATGCCAAGG	chr12:2310730 (+)			Sklar (2011) NAT GENET 43, 977
Schizophrenia / bipolar disorder, assoc with	CACNA1C	775	Regulatory	DFP	CR117965	rs4765905			G-C	#ERROR!				chr12:2349584 (+)	GGGATTTGGATTGCATTTTAGCAATCTTCT[G/C]TTGGGGTCTGTGATGTGTGAAGACACATCT	chr12:2240418 (+)			Ripke (2011) NAT GENET 43, 969
Schizophrenia	CACNA1C	775	Splice	DM?	CS142864	rs758322328		[NM_000719.6:c.2794-1G>T]	G-T	IVS 20, as, -1				chr12:2706395 (+)	catccccaccctgttcctttttgttttgca[G/T]ATTCTGTTTTATTTTGATATTGTTTTTACC	chr12:2597229 (+)			Purcell (2014) NATURE 506, 185
Schizophrenia	CACNA1I	8911	Missense	DM?	CM138085	rs953352145		[NM_021096.3:c.2390C>T] [NP_066919.2:p.T797M]	C-T		ACG-ATG	Thr-Met	797	chr22:40055497 (+)	AGTTCAGCCTCCGCACGGACACTGGAGACA[C/T]GGTGCCCGACAGGAAGAACTTCGACTCCCT	chr22:39659492 (+)			Gulsuner (2013) CELL 154, 518
Schizophrenia	CACNA1I	8911	Missense	DM?	CM138122	rs947538745		[NM_021096.3:c.4037G>A] [NP_066919.2:p.R1346H]	G-A		CGC-CAC	Arg-His	1346	chr22:40061944 (+)	TGGGCGTGGACACCCGCAACATCACCAACC[G/A]CTCGGACTGCATGGCCGCCAACTACCGCTG	chr22:39665939 (+)			Gulsuner (2013) CELL 154, 518
Schizophrenia	CACNA1S	779	Missense	DM?	CM142316			[NM_000069.2:c.2936A>G] [NP_000060.2:p.D979G]	A-G		GAC-GGC	Asp-Gly	979	chr1:201031189 (-)	gGGGCTACTACTACGTGTACAAGGACGGGG[A/G]CCCCATGCAGATAGAGCTGCGTCACCGCGA	chr1:201062061 (-)			Fromer (2014) NATURE 506, 179
Schizophrenia	CACNA1S	779	Nonsense	DM?	CM142879	rs772411860		[NM_000069.2:c.3048G>A] [NP_000060.2:p.W1016*]	G-A		TGG-TGA	Trp-Term	1016	chr1:201031077 (-)	CCTCTTCACGGTCTCCACCTTCGAGGGATG[G/A]CCTCAgtgagtgatggctggggcctaggtc	chr1:201061949 (-)			Purcell (2014) NATURE 506, 185
Schizophrenia	CACNA1S	779	Splice	DM?	CS142881	rs750152040		[NM_000069.2:c.1004+2T>C]	T-C	IVS 7, ds, +2				chr1:201056952 (-)	CTCAACCTGGTGCTGGGTGTCCTGAGTGGg[T/C]aagaaattcaaaggtagccaggggagaaaa	chr1:201087824 (-)			Purcell (2014) NATURE 506, 185
Schizophrenia	CACNA2D2	9254	Nonsense	DM?	CM142886	rs773874066		[NM_006030.3:c.3039C>G] [NP_006021.2:p.Y1013*]	C-G		TAC-TAG	Tyr-Term	1013	chr3:50402846 (-)	GAGCAGCTGCGTCATGAAACAGACCCAGTA[C/G]TACTTCGGCTCGGTAAACGCCTCCTACAAC	chr3:50365415 (-)			Purcell (2014) NATURE 506, 185
Schizophrenia	CACNA2D2	9254	Nonsense	DM?	CM142888	rs761572844		[NM_006030.3:c.794G>A] [NP_006021.2:p.W265*]	G-A		TGG-TAG	Trp-Term	265	chr3:50418227 (-)	tcaccttctctcctccctcagCCACCCCGT[G/A]GCGAGCCCCCAAGAAGATCGACCTGTACGA	chr3:50380796 (-)			Purcell (2014) NATURE 506, 185
Schizophrenia	CACNA2D2	9254	Splice	DM?	CS142887			[NM_006030.3:c.1152+2T>G]	T-G	IVS 11, ds, +2				chr3:50416861 (-)	TTGAGTATGCCTTTGACCAGCTGCAGAACg[T/G]gagccccatgggtgggcaagtgggcggctg	chr3:50379430 (-)			Purcell (2014) NATURE 506, 185
Schizophrenia	CACNB4	785	Nonsense	DM?	CM142902	rs771699585		[NM_000726.4:c.1468G>T] [NP_000717.2:p.E490*]	G-T		GAA-TAA	Glu-Term	490	chr2:152695728 (-)	CATAGCCGAGATCATTACCCTCTTGTGGAA[G/T]AAGATTACCCTGACTCATACCAGGACACTT	chr2:151839214 (-)			Purcell (2014) NATURE 506, 185
Schizophrenia	CADPS	8618	Missense	DM?	CM1810417	rs35912235		[NM_003716.3:c.2383A>G] [NP_003707.2:p.T795A]	A-G		ACA-GCA	Thr-Ala	795	chr3:62503834 (-)	AGGCTCCGAGTTCTGCTAGAAAATCAGATT[A/G]CACATTTTAGgtaaggatctggggctggag	chr3:62518159 (-)			Vorstman (2018) HMG 27, 2755
Schizophrenia	CALR	811	Regulatory	DM	CR061331	rs993491729			G-C	-39 relative to TIS				chr19:13049375 (+)	AGGGGCGGGCCCAAGGGCTGGGTCAGGTTG[G/C]TTTGAGAGGCGGGTGGGTATAAAAGTGCAA	chr19:12938561 (+)			Aghajani (2006) AJMGBNG 141, 294
Schizophrenia	CAMK2A	815	Nonsense	DM?	CM142905	rs753708011		[NM_015981.3:c.1219C>T] [NP_057065.2:p.R407*]	C-T		CGA-TGA	Arg-Term	407	chr5:149607773 (-)	GGGAACCTGGTTGAGGGCCTGGACTTCCAT[C/T]GATTCTATTTTGAAAACCgtgagcaattcc	chr5:150228210 (-)			Purcell (2014) NATURE 506, 185
Schizophrenia	CAMK2B	816	Splice	DM?	CS142908	rs772511617		[NM_001220.4:c.1597+2T>C]	T-C	IVS 20, ds, +2				chr7:44266113 (-)	GACTATCCCTGGCCCCCTGCCCACCCCATg[T/C]aagtagcaccttgagtggccgtggcagcgg	chr7:44226514 (-)			Purcell (2014) NATURE 506, 185
Schizophrenia	CAPN15	6650	Missense	DM?	CM142598	rs199656743		[NM_005632.2:c.391A>G] [NP_005623.1:p.K131E]	A-G		AAG-GAG	Lys-Glu	131	chr16:597229 (+)	GGGCAGTGCGAGGACAAGGACGAGGAGGAG[A/G]AGGAGGAGCAGGAGGAGGAGGAGGGAGCGG	chr16:547229 (+)			Fromer (2014) NATURE 506, 179
Schizophrenia	CAPN5	726	Missense	DM?	CM142317	rs563895448		[NM_004055.4:c.1487G>A] [NP_004046.2:p.R496Q]	G-A		CGG-CAG	Arg-Gln	496	chr11:76831955 (+)	GAGTCTTCACTGATGTGCCCTCCAACTGCC[G/A]gtacttgggggctggcttgaggccagtgtg	chr11:77120909 (+)			Fromer (2014) NATURE 506, 179
Schizophrenia	CAPN9	10753	Missense	DM?	CM142318	rs1289241143		[NM_006615.2:c.586A>G] [NP_006606.1:p.M196V]	A-G		ATG-GTG	Met-Val	196	chr1:230903336 (+)	GCTCTGAAGGGAGGCAGCGCCATCGAGGCC[A/G]TGGAAGACTTCACTGGGGGTGTGGCAGAGA	chr1:230767590 (+)			Fromer (2014) NATURE 506, 179
Schizophrenia	CARD6	84674	Missense	DM?	CM1213633			[NM_032587.3:c.1290G>C] [NP_115976.2:p.K430N]	G-C		AAG-AAC	Lys-Asn	430	chr5:40852724 (+)	GCTGGGGGCCATGAAAGACATTGTGAAGAA[G/C]CAGTCAACACAGTTTTCAGGGGGGCCTACA	chr5:40852622 (+)			Xu (2012) NAT GENET 44, 1365
Schizophrenia	CASP4	837	Missense	DM?	CM1111926	rs778274568		[NM_033306.2:c.88A>G] [NP_150649.1:p.K30E]	A-G		AAA-GAA	Lys-Glu	30	chr11:104825480 (-)	TTTTTTAACATAGACCAAATATCCCCCAAT[A/G]AAAAAGgtaagactggattttttacaatga	chr11:104954753 (-)			Girard (2011) NAT GENET 43, 860
Schizophrenia	CBR4	84869	Missense	DM?	CM142319			[NM_032783.4:c.634G>A] [NP_116172.2:p.A212T]	G-A		GCG-ACG	Ala-Thr	212	chr4:169911381 (-)	AGGTTTGGAGAAACTATTGAGGTGGCACAT[G/A]CGGTTGTGTTTCTTTTAGAATCACCGTATA	chr4:168990230 (-)			Fromer (2014) NATURE 506, 179
Schizophrenia	CBX5	23468	Missense	DM?	CM138071			[NM_001127322.1:c.29A>C] [NP_001120794.1:p.D10A]	A-C		GAC-GCC	Asp-Ala	10	chr12:54651406 (-)	acATGGGAAAGAAAACCAAGCGGACAGCTG[A/C]CAGTTCTTCTTCAGAGGATGAGGAGGAGTA	chr12:54257622 (-)			Gulsuner (2013) CELL 154, 518
Schizophrenia	CBX8	57332	Missense	DM?	CM142320	rs759741194		[NM_020649.2:c.329C>T] [NP_065700.1:p.S110L]	C-T		TCG-TTG	Ser-Leu	110	chr17:77769275 (-)	GGGGCATCCGGATCCCCTACCCTGGCCGCT[C/T]GCCCCAGGACCTGGCCTCCACTTCCCGGGC	chr17:79795476 (-)			Fromer (2014) NATURE 506, 179
Schizophrenia	CC2D2B	387707	Regulatory	DM?	CR1514088				A-C	-24 relative to MET				chr10:97763961 (+)	TTCTCAAGCTTATCTAAAATAAAAGATAAC[A/C]TATATATCAACATTTTTGATGAAATGATGA	chr10:96004204 (+)			Wang (2015) SCI REP 5, 18209
Schizophrenia	CCDC136	64753	Missense	DM?	CM142321	rs1291760508		[NM_022742.4:c.1298C>T] [NP_073579.4:p.T433I]	C-T		ACA-ATA	Thr-Ile	433	chr7:128446791 (+)	AGAAGCTGCACCTCCAGCACCAGAACGTCA[C/T]ATGTGAGAAGGAAAAGCTGCTGGAACGGCA	chr7:128806737 (+)			Fromer (2014) NATURE 506, 179
Schizophrenia	CCDC137	339230	Missense	DM?	CM1111922			[NM_199287.2:c.374A>G] [NP_954981.1:p.Y125C]	A-G		TAT-TGT	Tyr-Cys	125	chr17:79637360 (+)	AACAGAGGAAGGGGGAGTCTGACGGGGCCT[A/G]TATCCACCGCATGCAGCAAGAGGCCCAGCA	chr17:81670330 (+)			Girard (2011) NAT GENET 43, 860
Schizophrenia	CCDC30	728621	Missense	DM?	CM142322	rs1363338730		[NM_001080850.3:c.2199C>G] [NP_001074319.1:p.I733M]	C-G		ATC-ATG	Ile-Met	733	chr1:43119546 (+)	ATTTGCAAGTCTTCAAGAGACTGAAGAGAT[C/G]AAGTCAAAAGAAGCAATGGCAAGTTCAAAG	chr1:42653875 (+)			Fromer (2014) NATURE 506, 179
Schizophrenia	CCDC30	728621	Nonsense	DM?	CM1611834	rs773922233		[NM_001080850.3:c.2329C>T] [NP_001074319.1:p.Q777*]	C-T		CAA-TAA	Gln-Term	777	chr1:43119676 (+)	TCTCTGAAGGAGACACATGGTATACAAGAA[C/T]AAGACCAAAAGTCAGAACTATAAaatcact	chr1:42654005 (+)			Genovese (2016) NAT NEURO 19, 1433
Schizophrenia	CCDC47	57003	Missense	DM?	CM142323			[NM_020198.2:c.884T>C] [NP_064583.2:p.L295P]	T-C		CTG-CCG	Leu-Pro	295	chr17:61833664 (-)	ATAAACCTAAGTCTGGAGCAAAGTATGGAC[T/C]GCCGGACTCTTTGGCCATCCTGTCAGAGAT	chr17:63756304 (-)			Fromer (2014) NATURE 506, 179
Schizophrenia	CCDC57	284001	Missense	DM?	CM1514089			[NM_198082.3:c.991C>T] [NP_932348.2:p.L331F]	C-T		CTC-TTC	Leu-Phe	331	chr17:80146156 (-)	CAGGCCCACTGCGAGACCCTCGAGGCGCAG[C/T]TCCGCAGGGCAGAGTGGAGACAGGCTGACA	chr17:82188280 (-)			Wang (2015) SCI REP 5, 18209
Schizophrenia	CCDC84	338657	Missense	DM?	CM1213662	rs782477975		[NM_198489.2:c.845T>C] [NP_940891.1:p.V282A]	T-C		GTT-GCT	Val-Ala	282	chr11:118886056 (+)	AGAAGTTGAAAAAACTCCCCCCAGACCGAG[T/C]TGGGGCCAACTTTGATCACAGCTCCAGGAC	chr11:119015346 (+)			Xu (2012) NAT GENET 44, 1365
Schizophrenia, association with	CCKAR	886	Regulatory	DP	CR002153	rs1799723			A-G	-133 relative to TIS				chr4:26492175 (-)	GGTAGCCAGGCTGTCTGTACTCAGGGCCCT[A/G]AGACTGGCCCAGGAAAGGGCCGGGGGAGGT	chr4:26490553 (-)			Tachikawa (2000) AJMG 96, 141
Schizophrenia	CCT8L2	150160	Missense	DM?	CM142324			[NM_014406.4:c.773C>G] [NP_055221.1:p.T258R]	C-G		ACG-AGG	Thr-Arg	258	chr22:17072668 (-)	TTGGTCCTGCCCATCCAAATGCACCAGCAA[C/G]GGCCCGTCTTTCTAGTCCTGCTGATCTAGC	chr22:16591778 (-)			Fromer (2014) NATURE 506, 179
Schizophrenia	CD14	929	Missense	DM?	CM142325			[NM_000591.3:c.79C>A] [NP_000582.1:p.L27M]	C-A		CTG-ATG	Leu-Met	27	chr5:140012490 (-)	GTCTCTGCGACCACGCCAGAACCTTGTGAG[C/A]TGGACGATGAAGATTTCCGCTGCGTCTGCA	chr5:140632905 (-)			Fromer (2014) NATURE 506, 179
Schizophrenia	CD14	929	Missense	DM?	CM142326			[NM_000591.3:c.454G>A] [NP_000582.1:p.V152M]	G-A		GTG-ATG	Val-Met	152	chr5:140012115 (-)	CTTGCACTTTCCAGCTTGCGCCTACGCAAC[G/A]TGTCGTGGGCGACAGGGCGTTCTTGGCTCG	chr5:140632530 (-)			Fromer (2014) NATURE 506, 179
Schizophrenia	CD163	9332	Missense	DM?	CM142327			[NM_004244.5:c.1360A>G] [NP_004235.4:p.N454D]	A-G		AAC-GAC	Asn-Asp	454	chr12:7647737 (-)	GGAAATGAAACTTCTCTTTGGGACTGCAAG[A/G]ACTGGCAATGGGGTGGACTTACCTGTGATC	chr12:7495141 (-)			Fromer (2014) NATURE 506, 179
Schizophrenia	CD163L1	283316	Missense	DM?	CM142328			[NM_174941.5:c.1925A>T] [NP_777601.2:p.Y642F]	A-T		TAT-TTT	Tyr-Phe	642	chr12:7548816 (-)	GCATGGGTCTGGGAAACGCTTCTACAGGAT[A/T]TGGAAAAATTTGGCTCGATGATGTTTCCTG	chr12:7396220 (-)			Fromer (2014) NATURE 506, 179
Schizophrenia	CDC23	8697	Missense	DM?	CM174982			[NM_004661.3:c.1113G>A] [NP_004652.2:p.M371I]	G-A		ATG-ATA	Met-Ile	371	chr5:137528246 (-)	TCCTCGGTATCTTGGTGCCTGGACACTAAT[G/A]GGACATGAGTACATGGAGATGAAGAACACG	chr5:138192557 (-)			Yang (2017) TP 7, e1028
Schizophrenia	CDC25C	995	Missense	DM?	CM174983	rs148887677		[NM_001790.4:c.638G>A] [NP_001781.2:p.R213H]	G-A		CGC-CAC	Arg-His	213	chr5:137627783 (-)	ccaaacagGTGAGCAGAAGTGGCCTATATC[G/A]CTCCCCGTCGATGCCAGAGAACTTGAACAG	chr5:138292094 (-)			Yang (2017) TP 7, e1028
Schizophrenia, association with	CDC42	998	Regulatory	DFP	CR1213152	rs2473307			T-C	-54138 relative to MET				chr1:22350834 (+)	GACCAGCAGTGGCAATGTTGACAAAGGGCA[T/C]ATCTTCCTTTCCCCAAGAACATTGGCTCTG	chr1:22024341 (+)			Gilks (2012) WJBP 13, 550
Schizophrenia	CDC42BPB	9578	Missense	DM?	CM1514090			[NM_006035.3:c.523G>A] [NP_006026.3:p.D175N]	G-A		GAT-AAT	Asp-Asn	175	chr14:103465975 (-)	CTCAGCAAATTTGAAGACAAGCTTCCGGAA[G/A]ATATGGCGAGGTTCTACATTGGTGAAATGG	chr14:102999638 (-)			Wang (2015) SCI REP 5, 18209
Schizophrenia	CDC45	8318	Missense	DM?	CM174984	rs540900837		[NM_001178010.2:c.1117C>T] [NP_001171481.1:p.R373W]	C-T		CGG-TGG	Arg-Trp	373	chr22:19495353 (+)	GCCATGGACATCTCCTTGAAGGAGAATTTG[C/T]GGGAAATGATTGAAGAGTCTGCAAATAAAT	chr22:19507830 (+)			Yang (2017) TP 7, e1028
Schizophrenia	CDCA7	83879	Missense	DM?	CM142329	rs1029961208		[NM_031942.4:c.824T>C] [NP_114148.3:p.M275T]	T-C		ATG-ACG	Met-Thr	275	chr2:174229647 (+)	GGATCCTCGGGTCCCTTGACGCTCTACCCA[T/C]GGAGGAGGAGGAGGAAGAGGATAAGTACAT	chr2:173364919 (+)			Fromer (2014) NATURE 506, 179
Schizophrenia	CDCA7L	55536	Missense	DM?	CM142330	rs759460317		[NM_018719.4:c.411A>T] [NP_061189.2:p.R137S]	A-T		AGA-AGT	Arg-Ser	137	chr7:21948018 (-)	GGCTACCCCTAGAAGAAGCAGGTCTAGAAG[A/T]AGTAGTATTGGTCTTCGAGTAGCCTTTCAG	chr7:21908400 (-)			Fromer (2014) NATURE 506, 179
Schizophrenia	CDH5	1003	Missense	DM?	CM142331			[NM_001795.4:c.1006A>C] [NP_001786.2:p.I336L]	A-C		ATC-CTC	Ile-Leu	336	chr16:66426075 (+)	GATTATGAATACATCCAGCAATACAGCTTC[A/C]TCGTCGAGGCCACAGACCCCACCATCGACC	chr16:66392172 (+)			Fromer (2014) NATURE 506, 179
Schizophrenia	CDIP1	29965	Missense	DM?	CM142332			[NM_001199054.1:c.233T>C] [NP_001185983.1:p.M78T]	T-C		ATG-ACG	Met-Thr	78	chr16:4563705 (-)	CACCACACATGAGTGCAGATGGCACCTACA[T/C]GCCTCCGGgtgagtggggaagggatctgag	chr16:4513704 (-)			Fromer (2014) NATURE 506, 179
Schizophrenia	CDK5	1020	Missense	DM?	CM180579			[NM_004935.3:c.757C>T] [NP_004926.1:p.P253S]	C-T		CCC-TCC	Pro-Ser	253	chr7:150751334 (-)	CCGGCCACAACATCCCTGGTGAACGTCGTG[C/T]CCAAACTCAATGCCACAGGGAGGGATCTGC	chr7:151054247 (-)			Yoshikawa (2018) HGV 5, 17056
Schizophrenia	CDK5	1020	Missense	DM?	CM180580			[NM_004935.3:c.811C>A] [NP_004926.1:p.P271T]	C-A		CCT-ACT	Pro-Thr	271	chr7:150751164 (-)	ccccatctccagAACCTTCTGAAGTGTAAC[C/A]CTGTCCAGCGTATCTCAGCAGAAGAGGCCC	chr7:151054077 (-)			Yoshikawa (2018) HGV 5, 17056
Schizophrenia	CDK5	1020	Missense	DM?	CM180578	rs1186998547		[NM_004935.3:c.599G>A] [NP_004926.1:p.R200Q]	G-A		CGG-CAG	Arg-Gln	200	chr7:150752165 (-)	tctatcccccagAGCTGGCCAATGCTGGGC[G/A]GCCTCTTTTTCCCGGCAATGATGTCGATGA	chr7:151055078 (-)			Yoshikawa (2018) HGV 5, 17056
Schizophrenia	CDK5	1020	Splice	DM?	CS180581			[NM_004935.3:c.793-4C>A]	C-A	IVS 11, as, -4				chr7:150751186 (-)	cctgaacctgccacctcctttcccccatct[C/A]cagAACCTTCTGAAGTGTAACCCTGTCCAG	chr7:151054099 (-)			Yoshikawa (2018) HGV 5, 17056
Schizophrenia	CDKN3	1033	Missense	DM?	CM157346			[NM_005192.3:c.236G>A] [NP_005183.2:p.C79Y]	G-A		TGC-TAC	Cys-Tyr	79	chr14:54878244 (+)	GCTGTGGTATACAAGACATATTTGTTTTCT[G/A]CACCAGAGGGGAACTGTCAAAATATAGAGT	chr14:54411526 (+)			Kranz (2015) SR 166, 119
Schizophrenia	CDO1	1036	Missense	DM?	CM1611844	rs767833032		[NM_001801.2:c.176C>G] [NP_001792.2:p.T59S]	C-G		ACC-AGC	Thr-Ser	59	chr5:115148950 (-)	ttctgaatatattgtttttttttagGTATA[C/G]CCGAAATCTTGTGGATCAAGGAAATGGAAA	chr5:115813253 (-)			Genovese (2016) NAT NEURO 19, 1433
Schizophrenia	CDO1	1036	Missense	DM?	CM1611847			[NM_001801.2:c.275A>C] [NP_001792.2:p.H92P]	A-C		CAC-CCC	His-Pro	92	chr5:115146986 (-)	atagCAGTATTCATGATCATACCAACTCCC[A/C]CTGCTTTCTGAAGATGCTACAGGGAAATCT	chr5:115811289 (-)			Genovese (2016) NAT NEURO 19, 1433
Schizophrenia	CDO1	1036	Nonsense	DM?	CM1611843	rs752929831		[NM_001801.2:c.385C>T] [NP_001792.2:p.Q129*]	C-T		CAG-TAG	Gln-Term	129	chr5:115146876 (-)	AAGAAGTCTGAAAGAGTCTTGAGGGAAAAC[C/T]AGTGTGCCTACATCAATGgtaacatcttat	chr5:115811179 (-)			Genovese (2016) NAT NEURO 19, 1433
Schizophrenia	CDO1	1036	Nonsense	DM?	CM1611842	rs781161372		[NM_001801.2:c.421C>T] [NP_001792.2:p.R141*]	C-T		CGA-TGA	Arg-Term	141	chr5:115142198 (-)	ggatattgtttagATTCCATTGGCTTACAT[C/T]GAGTAGAGAACATCAGCCATACGGAACCTG	chr5:115806501 (-)			Genovese (2016) NAT NEURO 19, 1433
Schizophrenia	CDO1	1036	Missense	DM?	CM1611846	rs773026275		[NM_001801.2:c.299G>T] [NP_001792.2:p.G100V]	G-T		GGA-GTA	Gly-Val	100	chr5:115146962 (-)	ACTCCCACTGCTTTCTGAAGATGCTACAGG[G/T]AAATCTAAAGGAGACATTATTTGCCTGGCC	chr5:115811265 (-)			Genovese (2016) NAT NEURO 19, 1433
Schizophrenia	CELF2	10659	Splice	DM?	CS1213673			[NM_006561.3:c.1096+2T>C]	T-C	IVS 10, ds, +2				chr10:11356223 (+)	TGGACTGAATAATATTAATGCACTAGCAGg[T/C]accatcaacagtgagtatttgctgctctgg	chr10:11314260 (+)			Xu (2011) NAT GENET 43, 864
Schizophrenia	CELSR2	1952	Missense	DM?	CM138052			[NM_001408.2:c.1268C>G] [NP_001399.1:p.A423G]	C-G		GCC-GGC	Ala-Gly	423	chr1:109793969 (+)	CTCCAGGGGCCCCAGTACTCCGAGTCACAG[C/G]CTCGGATCGAGACAAGGGGAGCAATGCCGT	chr1:109251347 (+)			Gulsuner (2013) CELL 154, 518
Schizophrenia	CELSR3	1951	Missense	DM?	CM142333	rs1444797621		[NM_001407.2:c.3829G>A] [NP_001398.2:p.V1277M]	G-A		GTG-ATG	Val-Met	1277	chr3:48694701 (-)	ACGGAGGAGTTGCTGGCCAACAGCCTGACC[G/A]TGCGCCTTGAGAACATGTGGCAGGAGCGCT	chr3:48657268 (-)			Fromer (2014) NATURE 506, 179
Schizophrenia	CEP164	22897	Missense	DM?	CM142334	rs1050655301		[NM_014956.4:c.22A>G] [NP_055771.4:p.I8V]	A-G		ATA-GTA	Ile-Val	8	chr11:117209324 (+)	agatgagtcATGGCTGGACGACCCCTCCGC[A/G]TAGGAGATCAGCTGGTTCTGGAAGAAGATT	chr11:117338608 (+)			Fromer (2014) NATURE 506, 179
Schizophrenia	CEP170	9859	Same-sense	DM?	CM1514091	rs1489010109		[NM_014812.2:c.3810C>T] [NP_055627.2:p.S1270S]	C-T		AGC-AGT	Ser-Ser	1270	chr1:243319624 (-)	TCCAGCCCTGAAAACCACTCGCTTGCAGAG[C/T]GCTGGATCAGCAATGCCTACTAGTTCTTCA	chr1:243156322 (-)			Wang (2015) SCI REP 5, 18209
Schizophrenia	CEP290	80184	Missense	DM?	CM142335			[NM_025114.3:c.2018C>G] [NP_079390.3:p.S673C]	C-G		TCT-TGT	Ser-Cys	673	chr12:88508231 (-)	AAGATCCTGATGTTAAAGGAGGAGAAACAT[C/G]TCTAATTATCCCTAGCCTTGAAAGACTAGT	chr12:88114454 (-)			Fromer (2014) NATURE 506, 179
Schizophrenia	CERK	64781	Missense	DM?	CM142336			[NM_022766.5:c.566A>G] [NP_073603.2:p.D189G]	A-G		GAC-GGC	Asp-Gly	189	chr22:47106986 (-)	CTCTGTATGAGATTAACATAGACAAATACG[A/G]CGGgtgagtaagccgtctttcatcgccatc	chr22:46711089 (-)			Fromer (2014) NATURE 506, 179
Schizophrenia	CES4A	283848	Missense	DM?	CM142337			[NM_001190201.1:c.1382G>T] [NP_001177130.1:p.R461M]	G-T		AGG-ATG	Arg-Met	461	chr16:67043035 (+)	TGTACCAGTCTCAAAGACCTGAGAAGCAGA[G/T]GCAATTCTAAgggtggctatgcaggaagga	chr16:67009132 (+)			Fromer (2014) NATURE 506, 179
Schizophrenia	CFAP65	255101	Missense	DM?	CM1213684	rs749062225		[NM_194302.3:c.509A>G] [NP_919278.2:p.N170S]	A-G		AAT-AGT	Asn-Ser	170	chr2:219900235 (-)	AGGAGACCACAAGGAATCTGGTTCTGAAAA[A/G]TCGATCCTTGAAACTCCAGAAGATGAAGTA	chr2:219035513 (-)			Xu (2012) NAT GENET 44, 1365
Schizophrenia	cfap65tv2		Missense	DM?	CM1111948	rs749062225		[NM_152389.3:c.314A>G] [NP_689602.2:p.N105S]	A-G		AAT-AGT	Asn-Ser	105	chr2:219900235 (-)	AGGAGACCACAAGGAATCTGGTTCTGAAAA[A/G]TCGATCCTTGAAACTCCAGAAGATGAAGTA	chr2:219035513 (-)			Xu (2011) NAT GENET 43, 864
Schizophrenia, in Basques, association with	chattvs		Missense	DP	CM078831	rs1880676		[NM_001142933.1:c.19G>A] [NP_001136405.1:p.D7N]	G-A		GAT-AAT	Asp-Asn	7	chr10:50824117 (+)	tccacaccagagATGTGGCCGGAATGCAGA[G/A]ATGAAGCACTGAGCACAGTAGgtatggtct	chr10:49616071 (+)			Mancama (2007) AJMGBNG 144B, 849
Schizophrenia	CHD1L	9557	Missense	DM?	CM174985			[NM_004284.5:c.1715T>G] [NP_004275.4:p.M572R]	T-G		ATG-AGG	Met-Arg	572	chr1:146756033 (+)	ctttgtgttttatgttgttagAAAATCATA[T/G]GTACTTATTTGAAGGTAAAGATTATTCTAA	chr1:147284360 (+)			Yang (2017) TP 7, e1028
Schizophrenia	CHD4	1108	Missense	DM?	CM161423			[NM_001273.3:c.1726C>T] [NP_001264.2:p.R576W]	C-T		CGG-TGG	Arg-Trp	576	chr12:6707226 (-)	CACTGTCAGGTGATGTTCCGAAACTATCAG[C/T]GGAAGAATGATATGGATGAGCCACCTTCTG	chr12:6598060 (-)			Girard (2011) NAT GENET 43, 860
Schizophrenia	CHD5	26038	Missense	DM?	CM1412590	rs761927673		[NM_015557.2:c.3943G>A] [NP_056372.1:p.V1315M]	G-A		GTG-ATG	Val-Met	1315	chr1:6186767 (-)	GAGCGGGAAATCATCAAGCAGGAGGAGAAC[G/A]TGGACCCCGACTACTGGGAGAAGCTGCTGC	chr1:6126707 (-)			Guipponi (2014) PLOS ONE 9, e112745
Schizophrenia	CHD8	57680	Nonsense	DM?	CM145746	rs781575717		[NM_001170629.1:c.6518C>A] [NP_001164100.1:p.S2173*]	C-A		TCA-TAA	Ser-Term	2173	chr14:21860919 (-)	GTATTGACCTCGTCTGCCAGGCTGTACTCT[C/A]AGGGAAGTGGCCTTCTAGCCGTAGGAGCCA	chr14:21392760 (-)			McCarthy (2014) MOL PSYCH 19, 652
Schizophrenia	CHEK2	11200	Missense	DM?	CM138121	rs369223840		[NM_007194.3:c.557A>G] [NP_009125.1:p.N186S]	A-G		AAT-AGT	Asn-Ser	186	chr22:29121000 (-)	GGAAAGGAAAACGCCGTCCTTTGAATAACA[A/G]TTCTGAAATTGCACTGTCACTAAGCAGAAA	chr22:28725012 (-)			Gulsuner (2013) CELL 154, 518
Schizophrenia, association with	CHGB	1114	Missense	DP	CM043991	rs742711		[NM_001819.2:c.1250G>A] [NP_001810.2:p.R417H]	G-A		CGC-CAC	Arg-His	417	chr20:5904040 (+)	AAGAGAGGGGCCTTGAGCCGGGAAAGGGAC[G/A]CCATCACAGAGGCAGGGGAGGGGAGCCACG	chr20:5923394 (+)		0.67;TOLERATED	Iijima (2004) BP 56, 10
Schizophrenia, association with	CHGB	1114	Missense	DP	CM043990	rs236152		[NM_001819.2:c.1058C>G] [NP_001810.2:p.A353G]	C-G		GCC-GGC	Ala-Gly	353	chr20:5903848 (+)	AAGAAATAAAGGGTTATCCAGGCGTCCAGG[C/G]CCCTGAGGACCTGGAGTGGGAGCGCTATAG	chr20:5923202 (+)		0.69;TOLERATED	Iijima (2004) BP 56, 10
Schizophrenia, association with	CHI3L1	1116	Regulatory	DFP	CR057381	rs10399805			T-C	-247 relative to MET				chr1:203155998 (-)	AAGACCTGACCCAAAGTTTTCAAAACTCTG[T/C]GGTTTCTCAACCCTCCTCTGGTAATCCATA	chr1:203186870 (-)			Zhao (2007) AJHG 80, 12
Schizophrenia, association with	CHI3L1	1116	Regulatory	DP	CR070418	rs6691378	Transcription Factor Binding Site		T-C	-1371 relative to MET				chr1:203157122 (-)	AAGGAAAAGTGATGCCTCTTTAGTATTCAC[T/C]GAGCGTGATTCTGGACAAGCCACTTTTTGT	chr1:203187994 (-)			Zhao (2007) AJHG 80, 12
Schizophrenia, association with	CHI3L1	1116	Regulatory	DFP	CR070419	rs4950928	Transcription Factor Binding Site		G-C	-131 relative to MET				chr1:203155882 (-)	AGTTCCCATAAAAGGGCTGGTTTGCCGCGT[G/C]GGGGAGTGGAGTGGGACAGGTATATAAAGG	chr1:203186754 (-)			Zhao (2007) AJHG 80, 12
Schizophrenia, association with	CHL1	10752	Missense	DP	CM023348	rs2272522		[NM_006614.3:c.49C>T] [NP_006605.2:p.L17F]	C-T		CTC-TTC	Leu-Phe	17	chr3:361508 (+)	GGAAGAGGACTAATCGTATATCTAATGTTC[C/T]TCCTGTTAAAATTCTCAAAAGCAATTGAAA	chr3:319825 (+)	0.45;MEDIUM RISK	1.0;TOLERATED	Sakurai (2002) MOL PSYCH 7, 412
Schizophrenia	CHMP2A	27243	Missense	DM?	CM142338			[NM_014453.3:c.309G>A] [NP_055268.1:p.M103I]	G-A		ATG-ATA	Met-Ile	103	chr19:59063665 (-)	CAAGTCCAACAACTCGATGGCACAAGCCAT[G/A]AAGGGTGTCACCAAGGCCATGGGCACCATG	chr19:58552298 (-)			Fromer (2014) NATURE 506, 179
Schizophrenia	CHRNE	1145	Missense	DM?	CM1611849	rs770980262		[NM_000080.3:c.890C>T] [NP_000071.1:p.T297I]	C-T		ACT-ATT	Thr-Ile	297	chr17:4804115 (-)	TGTTCCTCATTGCCCAGAAAATCCCAGAGA[C/T]TTCTCTGAGCGTGCCGCTCCTGGGCAGgtg	chr17:4900820 (-)			Genovese (2016) NAT NEURO 19, 1433
Schizophrenia	CHRNE	1145	Missense	DM?	CM1611850	rs774497563		[NM_000080.3:c.889A>T] [NP_000071.1:p.T297S]	A-T		ACT-TCT	Thr-Ser	297	chr17:4804116 (-)	TTGTTCCTCATTGCCCAGAAAATCCCAGAG[A/T]CTTCTCTGAGCGTGCCGCTCCTGGGCAGgt	chr17:4900821 (-)			Genovese (2016) NAT NEURO 19, 1433
Schizophrenia	CHRNE	1145	Missense	DM?	CM1611851	rs768479748		[NM_000080.3:c.1008C>G] [NP_000071.1:p.H336Q]	C-G		CAC-CAG	His-Gln	336	chr17:4802787 (-)	CAACGTGTCCCAGCGGACGCCCACCACCCA[C/G]GCCATGTCCCCGCGGCTGCGCCACgtaagc	chr17:4899492 (-)			Genovese (2016) NAT NEURO 19, 1433
Schizophrenia	CHRNG	1146	Nonsense	DM?	CM1412528	rs1463431695		[NM_005199.4:c.511C>T] [NP_005190.4:p.Q171*]	C-T		CAG-TAG	Gln-Term	171	chr2:233407137 (+)	tagcctctttcctcggtgactcccagGTCC[C/T]AGACTTACAGCACCAATGAGATTGATCTGC	chr2:232542427 (+)			Guipponi (2014) PLOS ONE 9, e112745
Schizophrenia	CHSY1	22856	Missense	DM?	CM142339			[NM_014918.4:c.1964A>G] [NP_055733.2:p.Y655C]	A-G		TAT-TGT	Tyr-Cys	655	chr15:101718038 (-)	GAGCAAATACAGTTCTGGGCCAACAAATAT[A/G]TTTTCCAATCATCTTCAGCCAGTATGACCC	chr15:101177833 (-)			Fromer (2014) NATURE 506, 179
Schizophrenia	CIC	23152	Missense	DM?	CM142340			[NM_015125.4:c.791A>G] [NP_055940.3:p.H264R]	A-G		CAC-CGC	His-Arg	264	chr19:42791987 (+)	gccagGTGAAGGAGGCCCACTTCAAGGCCC[A/G]CCCAGATTGGAAGTGGTGCAACAAGGACCG	chr19:42287835 (+)			Fromer (2014) NATURE 506, 179
Schizophrenia	CILP2	148113	Missense	DM?	CM1412595	rs143359521		[NM_153221.2:c.1040G>A] [NP_694953.2:p.R347Q]	G-A		CGG-CAG	Arg-Gln	347	chr19:19654119 (+)	CTCATGGGTACGGGGCCCACCTGGAGCTGC[G/A]GGGACTGCGCCCAGACCAGGCTGGCATCTA	chr19:19543310 (+)			Guipponi (2014) PLOS ONE 9, e112745
Schizophrenia	CIT	11113	Missense	DM?	CM1213628	rs1391817869		[NM_001206999.1:c.238T>C] [NP_001193928.1:p.Y80H]	T-C		TAT-CAT	Tyr-His	80	chr12:120306864 (-)	ATTAAGCACGTGAGCAACTTTGTCCGGAAG[T/C]gtaagtttggggaactttttcttgaaaact	chr12:119869060 (-)			Xu (2012) NAT GENET 44, 1365
Schizophrenia	CLEC16A	23274	Missense	DM?	CM142341	rs1456547254		[NM_015226.2:c.703G>A] [NP_056041.1:p.D235N]	G-A		GAT-AAT	Asp-Asn	235	chr16:11066893 (+)	TGGTTCATTGGGAGCCATGTGATCGAACTC[G/A]ATGACTGCGTGCAGACTGATGAGGAgtaag	chr16:10973036 (+)			Fromer (2014) NATURE 506, 179
Schizophrenia	CLEC3A	10143	Missense	DM?	CM142342			[NM_005752.4:c.590G>A] [NP_005743.4:p.R197K]	G-A		AGA-AAA	Arg-Lys	197	chr16:78064707 (+)	GGAGTGATGAGGCCTGTCGCAGCAGCAAGA[G/A]ATACATATGCGAGTTCACCATCCCTCAATA	chr16:78030810 (+)			Fromer (2014) NATURE 506, 179
Schizophrenia	CLIC5	53405	Missense	DM?	CM1213601			[NM_001114086.1:c.310G>T] [NP_001107558.1:p.G104C]	G-T		GGC-TGC	Gly-Cys	104	chr6:46047670 (-)	GCTCATCCAGGTGAGCCCCAGGAGGACAGG[G/T]GCATCTCAATGGAAGGGTTATATTCATCAA	chr6:46079933 (-)			Xu (2012) NAT GENET 44, 1365
Schizophrenia	CLNS1A	1207	Missense	DM?	CM142343	rs771328257		[NM_001293.2:c.373A>G] [NP_001284.1:p.M125V]	A-G		ATG-GTG	Met-Val	125	chr11:77336107 (-)	acagtttaatttccttgttcagTGGAGGCA[A/G]TGTTCACTGCAATGTGCGAATGCCAGGCCT	chr11:77625062 (-)			Fromer (2014) NATURE 506, 179
Schizophrenia	CLPX	10845	Missense	DM?	CM142344			[NM_006660.4:c.368G>A] [NP_006651.2:p.R123H]	G-A		CGT-CAT	Arg-His	123	chr15:65459114 (-)	tatgtctgttttcttttacagCATCCACCC[G/A]TTTTGTCAAGTGTGAAAAGTGTCATCATTT	chr15:65166776 (-)			Fromer (2014) NATURE 506, 179
Schizophrenia	CLSPN	63967	Missense	DM?	CM142345	rs141350492		[NM_001190481.1:c.815C>T] [NP_001177410.1:p.T272M]	C-T		ACG-ATG	Thr-Met	272	chr1:36228012 (-)	AGGAAGGAAGTGAGTTATCAAAAGGAACCA[C/T]GAGGAAGgtgaggtagagccctgtatatta	chr1:35762411 (-)			Fromer (2014) NATURE 506, 179
Schizophrenia	CLTCL1	8218	Nonsense	DM?	CM148585	rs782742833		[NM_007098.3:c.1219C>T] [NP_009029.3:p.Q407*]	C-T		CAG-TAG	Gln-Term	407	chr22:19221094 (-)	ACGGTCCAGAAATTCCAGAGTATACCCGCT[C/T]AGTCTGGCCAGGCTTCTCCATTGCTGCAGT	chr22:19233571 (-)			Hu (2014) MOL PSYCH 19, 857
Schizophrenia	CLTCL1	8218	Missense	DM?	CM138084			[NM_007098.3:c.1921G>C] [NP_009029.3:p.V641L]	G-C		GTC-CTC	Val-Leu	641	chr22:19213768 (-)	ACCGACCTCTATGACATCAAGAGGGCTGTG[G/C]TCCACACTCACCTCCTCAATCCCGAGgtac	chr22:19226245 (-)			Gulsuner (2013) CELL 154, 518
Schizophrenia	CMPK2	129607	Missense	DM?	CM142346	rs768051644		[NM_207315.3:c.1346C>T] [NP_997198.2:p.P449L]	C-T		CCG-CTG	Pro-Leu	449	chr2:6989985 (-)	TAAGCCTAATCCAGAATAGTTTTAGTGAAC[C/T]GTAGttactctggccaggtgccacgtctaa	chr2:6849854 (-)			Fromer (2014) NATURE 506, 179
Schizophrenia, reduced risk, association with	CMYA5	202333	Missense	DFP	CM1112005	rs10043986		[NM_153610.4:c.12188C>T] [NP_705838.3:p.P4063L]	C-T		CCG-CTG	Pro-Leu	4063	chr5:79095417 (+)	AATGTACTTTGCACCTGGGGATAGAGCCCC[C/T]GGATTCTGTAAGGCACAAGTGAtccttggc	chr5:79799594 (+)			Chen (2011) MOL PSYCH 16, 1117
Schizophrenia	CNDP2	55748	Missense	DM?	CM138080			[NM_018235.2:c.791A>C] [NP_060705.2:p.E264A]	A-C		GAG-GCG	Glu-Ala	264	chr18:72180842 (+)	GGGGGAACATCCTGATCCCCGGCATTAACG[A/C]GGCCGTGGCCGCCGTCACGGAAGAGGAGCA	chr18:74513607 (+)			Gulsuner (2013) CELL 154, 518
Schizophrenia	CNNM3	26505	Missense	DM?	CM142347	rs1251527865		[NM_017623.4:c.1772C>A] [NP_060093.3:p.T591N]	C-A		ACT-AAT	Thr-Asn	591	chr2:97493918 (+)	CCTTCACGTACTATGGAGTGTCGGCCCTAA[C/A]TGTGCCATCCTCGGgtaagccacggccctg	chr2:96828181 (+)			Fromer (2014) NATURE 506, 179
Schizophrenia	CNTNAP4	85445	Missense	DM?	CM1818294			[NM_033401.4:c.2312G>A] [NP_207837.2:p.R771Q]	G-A		CGA-CAA	Arg-Gln	771	chr16:76532538 (+)	TAACTAAGATCGTGATTACAGACACAGGCC[G/A]ACTGCATTCAGAAGCAGCTTATAAACTGGG	chr16:76498641 (+)			Magri (2018) SCI REP 8, 15470
Schizophrenia	COG7	91949	Missense	DM?	CM142348			[NM_153603.3:c.1103G>A] [NP_705831.1:p.S368N]	G-A		AGC-AAC	Ser-Asn	368	chr16:23430055 (-)	ACCAGCTGAAGTATGGCGACATGGAAGAGA[G/A]CAACCTCCTCATCCAGATGAGTGCTGTGCC	chr16:23418734 (-)			Fromer (2014) NATURE 506, 179
Schizophrenia	COL15A1	1306	Missense	DM?	CM142349	rs187697004		[NM_001855.4:c.566G>A] [NP_001846.3:p.R189Q]	G-A		CGG-CAG	Arg-Gln	189	chr9:101748312 (+)	GTGAGGAGCACAGCCGCATCCCCTTCCAGC[G/A]GTCCTCCCAGGCTTTGGCTTTTGAGTCCAG	chr9:98986030 (+)			Fromer (2014) NATURE 506, 179
Schizophrenia	COL27A1	85301	Missense	DM?	CM142350			[NM_032888.3:c.5536T>A] [NP_116277.2:p.S1846T]	T-A		TCA-ACA	Ser-Thr	1846	chr9:117072928 (+)	ATCAGTGTGGACAACCTCCCTCCTGCCTCA[T/A]CAGGGAAGCAGTACCGCCTGGAAGTTGGAC	chr9:114310648 (+)			Fromer (2014) NATURE 506, 179
Schizophrenia	COL3A1	1281	Missense	DM?	CM1111935			[NM_000090.3:c.455C>T] [NP_000081.1:p.S152F]	C-T		TCT-TTT	Ser-Phe	152	chr2:189851792 (+)	atctatttgtctccttgccacagAACTATT[C/T]TCCCCAGTATGATTCATATGATGTCAAGTC	chr2:188987066 (+)			Xu (2011) NAT GENET 43, 864
Schizophrenia, association with	COMT	1312	Missense	DFP	CM051031	rs6267		[NM_000754.3:c.214G>T] [NP_000745.1:p.A72S]	G-T		GCA-TCA	Ala-Ser	72	chr22:19950263 (+)	CACGTGCTGCAGCATGCGGAGCCCGGGAAC[G/T]CACAGAGCGTGCTGGAGGCCATTGACACCT	chr22:19962740 (+)	0.2;LOW RISK	0.01;DAMAGING	Seong-Gene (2005) HUM GENET 116, 319
Schizophrenia	COX4I1	1327	Missense	DM?	CM142352			[NM_001861.4:c.469G>A] [NP_001852.1:p.A157T]	G-A		GCC-ACC	Ala-Thr	157	chr16:85840439 (+)	GACATGAAGGTGAACCCCATCCAGGGCTTA[G/A]CCTCCAAGTGGGACTACGAAAAGAACGAGT	chr16:85806833 (+)			Fromer (2014) NATURE 506, 179
Schizophrenia	CPLANE1	65250	Missense	DM?	CM138598	rs775914551		[NM_023073.3:c.3805G>C] [NP_075561.3:p.A1269P]	G-C		GCA-CCA	Ala-Pro	1269	chr5:37195966 (-)	GACCACAAGCTTGATGAAGTTTCCATTAGA[G/C]CAATAGgtttgtccaaaatgaactgcttgc	chr5:37195864 (-)			Gulsuner (2013) CELL 154, 518
Reduced cognitive performance, in schizophrenia, association with	CPLX2	10814	Regulatory	DFP	CR109408	rs3822674			T-C	#ERROR!				chr5:175307256 (+)	GTATCCACCTGCACCCCACTCCCAAGTAGC[T/C]TGAAAAAGGGAGGACAGTCTTTCCCCAGCA	chr5:175880253 (+)			Begemann (2010) AGP 67, 879
Schizophrenia	CPPED1	55313	Missense	DM?	CM1514092	rs753327791		[NM_018340.2:c.301C>T] [NP_060810.2:p.R101W]	C-T		CGG-TGG	Arg-Trp	101	chr16:12798895 (-)	gtgaccctcactcttccagGGAAGCCGTGG[C/T]GGACGGAGCAGACGGAGGACCTGAAGCGAG	chr16:12705038 (-)			Wang (2015) SCI REP 5, 18209
Schizophrenia	CPVL	54504	Missense	DM?	CM1611855	rs763825813		[NM_031311.4:c.1157A>G] [NP_112601.3:p.Q386R]	A-G		CAA-CGA	Gln-Arg	386	chr7:29070356 (-)	tttcatttcagGTTCTGATCTACAATGGCC[A/G]ACTGGACATCATCGTGGCAGCTGCCCTGAC	chr7:29030740 (-)			Genovese (2016) NAT NEURO 19, 1433
Schizophrenia	CPVL	54504	Missense	DM?	CM1611859	rs748029684		[NM_031311.4:c.1342C>A] [NP_112601.3:p.H448N]	C-A		CAT-AAT	His-Asn	448	chr7:29035477 (-)	ctttttaagGTAATTATTCGAGGTGGAGGA[C/A]ATATTTTACCCTATGACCAGCCTCTGAGAG	chr7:28995861 (-)			Genovese (2016) NAT NEURO 19, 1433
Schizophrenia	CPVL	54504	Missense	DM?	CM1611860	rs776638073		[NM_031311.4:c.526G>A] [NP_112601.3:p.A176T]	G-A		GCA-ACA	Ala-Thr	176	chr7:29132255 (-)	CACGGATATGCAGTCAATGAGGACGATGTA[G/A]CACGGGATTTATACAGgtaaaatgctcctg	chr7:29092639 (-)			Genovese (2016) NAT NEURO 19, 1433
Schizophrenia	CPVL	54504	Nonsense	DM?	CM1611857	rs766835862		[NM_031311.4:c.344C>A] [NP_112601.3:p.S115*]	C-A		TCA-TAA	Ser-Term	115	chr7:29135778 (-)	TTCTCTGGCTACAGGGTGGGCCGGGAGGTT[C/A]ATCCATGTTTGGACTCTTTGTGGAACATGG	chr7:29096162 (-)			Genovese (2016) NAT NEURO 19, 1433
Schizophrenia	CPVL	54504	Missense	DM?	CM1611858	rs746941326		[NM_031311.4:c.1257G>T] [NP_112601.3:p.W419C]	G-T		TGG-TGT	Trp-Cys	419	chr7:29070256 (-)	GGAATACAAGAAGGCAGAAAAAAAAGTTTG[G/T]AAGATCTTTAAATCTGACAGTGAAGTGGCT	chr7:29030640 (-)			Genovese (2016) NAT NEURO 19, 1433
Schizophrenia	CPVL	54504	Splice	DM?	CS1611856	rs762509488		[NM_031311.4:c.865-1G>A]	G-A	IVS 9, as, -1				chr7:29105738 (-)	tttctttctttctccctctctcccaaccta[G/A]ATACTGGATAAACTACTAGATGGCGACTTA	chr7:29066122 (-)			Genovese (2016) NAT NEURO 19, 1433
Schizophrenia	CR1L	1379	Missense	DM?	CM142353			[NM_175710.1:c.1615C>G] [NP_783641.1:p.P539A]	C-G		CCT-GCT	Pro-Ala	539	chr1:207891009 (+)	CATGGGAATGGGGTTTGGAGCAGCCCTGCC[C/G]CTCGCTGTGAACTTCCTGTTGGTGCTGgtc	chr1:207717664 (+)			Fromer (2014) NATURE 506, 179
Schizophrenia	CREB5	9586	Missense	DM?	CM1514093			[NM_182898.3:c.206G>T] [NP_878901.2:p.C69F]	G-T		TGC-TTC	Cys-Phe	69	chr7:28547270 (+)	CTCCGACCCCAACGAGATTCCTGAAGAACT[G/T]CGAGGAGGTGGGCCTCTTCAGCGAGCTGGA	chr7:28507652 (+)			Wang (2015) SCI REP 5, 18209
Schizophrenia	CRYBG3	131544	Missense	DM?	CM142354			[NM_153605.3:c.7797A>C] [NP_705833.3:p.E2599D]	A-C		GAA-GAC	Glu-Asp	2599	chr3:97617822 (+)	TACAAATCAGGAAATTTCTGATTTGGAAGA[A/C]ATTGGCTTTGGCAGTAAAACAAGATCCATT	chr3:97898978 (+)			Fromer (2014) NATURE 506, 179
Schizophrenia	CSMD1	64478	Missense	DM?	CM1810458	rs147245019		[NM_033225.5:c.4220G>C] [NP_150094.5:p.R1407T]	G-C		AGA-ACA	Arg-Thr	1407	chr8:3087687 (-)	CCCAAAATGGCACCCGCTATGGAGACAGCA[G/C]AGAGGCTGGAGACACCGTCACATTCCAGTG	chr8:3230165 (-)			Vorstman (2018) HMG 27, 2755
Schizophrenia, association with	CSMD1	64478	Regulatory	DP	CR117966	rs10503253			G-T	#ERROR!				chr8:4180844 (-)	ATTTCTCACTTTTCATGAATTTTAGGGGTT[G/T]AAGTACTATATAGAGTAAGACTGTGTGAAA	chr8:4323322 (-)			Ripke (2011) NAT GENET 43, 969
Schizophrenia	CSMD2	114784	Missense	DM?	CM142355			[NM_052896.4:c.6329A>G] [NP_443128.2:p.D2110G]	A-G		GAT-GGT	Asp-Gly	2110	chr1:34071483 (-)	CTCCTCCCGTCGCCGCTTCCTATGTCTGGG[A/G]TCTTGATCCTGGTTGTGAAGgttcaatgag	chr1:33605883 (-)			Fromer (2014) NATURE 506, 179
Schizophrenia	CSNK1G3	1456	Missense	DM?	CM1611863	rs749157272		[NM_004384.4:c.184A>T] [NP_004375.2:p.N62Y]	A-T		AAT-TAT	Asn-Tyr	62	chr5:122888806 (+)	atctgatttttttttctttttcaagGGAAA[A/T]ATTTATACACAAATGAATATGTGGCAATTA	chr5:123553112 (+)			Genovese (2016) NAT NEURO 19, 1433
Schizophrenia	CSNK1G3	1456	Missense	DM?	CM1611861	rs747900819		[NM_004384.4:c.736A>T] [NP_004375.2:p.S246C]	A-T		AGT-TGT	Ser-Cys	246	chr5:122923824 (+)	GGTCATATGTTCATGTATTTTCTGAGAGGC[A/T]GTCTTCCTTGGCAAGGCTTAAAGgtaattg	chr5:123588130 (+)			Genovese (2016) NAT NEURO 19, 1433
Schizophrenia	CSNK1G3	1456	Nonsense	DM?	CM1611862	rs777493741		[NM_004384.4:c.1110G>A] [NP_004375.2:p.W370*]	G-A		TGG-TGA	Trp-Term	370	chr5:122930756 (+)	atggcagTCGGCAGACCACAGGGCAGCTTG[G/A]GACTCCCAGCAGGCAAATCCCCACCATTTG	chr5:123595062 (+)			Genovese (2016) NAT NEURO 19, 1433
Schizophrenia	CSNK1G3	1456	Same-sense	DM?	CM1611865	rs757935911		[NM_004384.4:c.277T>C] [NP_004375.2:p.L93L]	T-C		TTA-CTA	Leu-Leu	93	chr5:122893246 (+)	CTACATTTGGAATACAGATTCTATAAGCAG[T/C]TAGGATCTGGAGgtaaagtcttatattaat	chr5:123557552 (+)			Genovese (2016) NAT NEURO 19, 1433
Schizophrenia	CSNK1G3	1456	Splice	DM?	CS1611864	rs772856578		[NM_004384.4:c.219+1G>A]	G-A	IVS 2, ds, +1				chr5:122888842 (+)	TACACAAATGAATATGTGGCAATTAAGTTG[G/A]taagttcctgtttcttaatttttcttaatg	chr5:123553148 (+)			Genovese (2016) NAT NEURO 19, 1433
Schizophrenia	CSPG4	1464	Missense	DM?	CM1213638	rs199819221		[NM_001897.4:c.1220C>T] [NP_001888.2:p.P407L]	C-T		CCA-CTA	Pro-Leu	407	chr15:75982186 (-)	CTTTCTCCACCCTGGCCCCTGAGGCTTGGC[C/T]AGCCATGGAGCTGCCTGAGCCATGCGTGCC	chr15:75689845 (-)			Xu (2012) NAT GENET 44, 1365
Schizophrenia	CTNNA2	1496	Missense	DM?	CM142356			[NM_001164883.1:c.943G>A] [NP_001158355.1:p.A315T]	G-A		GCG-ACG	Ala-Thr	315	chr2:80136810 (+)	GAGAGGCTGGAGAGCATCATCAGCGGCGCA[G/A]CGCTGATGGCCGACTCCTCCTGCACGCGAG	chr2:79909684 (+)			Fromer (2014) NATURE 506, 179
Schizophrenia	CTNNA3	29119	Missense	DM?	CM1810454	rs61749223		[NM_013266.3:c.478T>A] [NP_037398.2:p.S160T]	T-A		TCT-ACT	Ser-Thr	160	chr10:69281701 (-)	tttcaatttcagTTTCAAAGGACATTTGAG[T/A]CTCTCAAAAATGTTGCCAACAAATCTGACC	chr10:67521943 (-)			Vorstman (2018) HMG 27, 2755
Schizophrenia	CTNNB1	1499	Missense	DM?	CM156699	rs755534201		[NM_001904.3:c.1943A>G] [NP_001895.1:p.N648S]	A-G		AAT-AGT	Asn-Ser	648	chr3:41277979 (+)	CTCCTCTGACAGAGTTACTTCACTCTAGGA[A/G]TGAAGGTGTGGgtaagtaaaaaggaaccaa	chr3:41236488 (+)			Levchenko (2015) PSY RES 228, 843
Schizophrenia	CUL3	8452	Missense	DM?	CM142357			[NM_003590.4:c.2254G>C] [NP_003581.1:p.E752Q]	G-C		GAA-CAA	Glu-Gln	752	chr2:225339015 (-)	AAGAAACGTATTGAAGGACTTATTGAGAGA[G/C]AATATTTGGCACGAACACCTGAGGATCGCA	chr2:224474298 (-)			Fromer (2014) NATURE 506, 179
Schizophrenia	CUZD1	50624	Nonsense	DM?	CM142358			[NM_022034.5:c.1581T>A] [NP_071317.2:p.Y527*]	T-A		TAT-TAA	Tyr-Term	527	chr10:124593258 (-)	CTCCAGAAGCAAACGAGACATTTCTTCATA[T/A]AAATGGAAAACAGATTCCATCATAGGACCC	chr10:122833742 (-)			Fromer (2014) NATURE 506, 179
Schizophrenia	CYFIP1	23191	Nonsense	DM?	CM142910	rs748462673		[NM_014608.5:c.1870C>T] [NP_055423.1:p.R624*]	C-T		CGA-TGA	Arg-Term	624	chr15:22958227 (+)	CAGTGCTGTGACCTTTCGCAGCTGTGGTTC[C/T]GAGAGTTCTTCCTGGAGCTGACCATGGGCA	chr15:22914841 (-)			Purcell (2014) NATURE 506, 185
Schizophrenia	CYTH1	9267	Missense	DM?	CM1213646			[NM_004762.3:c.136A>G] [NP_004753.1:p.N46D]	A-G		AAT-GAT	Asn-Asp	46	chr17:76704313 (-)	AGGCTGAAGGATGAGATAGCAGAAGTAGCT[A/G]ATGAAATTGAAAACCTGGGATCCACAGAGG	chr17:78708231 (-)			Xu (2012) NAT GENET 44, 1365
Schizophrenia	DAB2IP	153090	Missense	DM?	CM1213608	rs570101345		[NM_032552.3:c.2948C>T] [NP_115941.2:p.A983V]	C-T		GCG-GTG	Ala-Val	983	chr9:124536603 (+)	GCACAGCCGCTTGGCTCTTGACCATGAACG[C/T]GCAGTTGTTAGAAGACGAGGGCCTGGGCCC	chr9:121774324 (+)			Xu (2012) NAT GENET 44, 1365
Schizophrenia	DAGLB	221955	Nonsense	DM?	CM142359			[NM_139179.3:c.1540C>T] [NP_631918.3:p.R514*]	C-T		CGA-TGA	Arg-Term	514	chr7:6452471 (-)	AACTTGGAAGATCTGAAGAGAAGAATCTTG[C/T]GAGTGGTCGCGCACTGCAATAAACCCAAGg	chr7:6412840 (-)			Fromer (2014) NATURE 506, 179
Schizophrenia, association with	DAOA	267012	Missense	DP	CM045704	rs2391191		[NM_172370.4:c.89G>A] [NP_758958.3:p.R30K]	G-A		AGG-AAG	Arg-Lys	30	chr13:106119446 (+)	TGGGTAAAATCTACTTCATAGGTTTTCAAA[G/A]GAGCATTCTTCTGAGCAAATCTGAAAACTC	chr13:105467097 (+)		0.73;TOLERATED	Wang (2004) BBRC 319, 1281
Schizophrenia	DBNL	28988	Missense	DM?	CM1611871	rs112769270		[NM_001122956.1:c.797C>T] [NP_001116428.1:p.P266L]	C-T		CCG-CTG	Pro-Leu	266	chr7:44098517 (+)	GTGCTTCCCTCCAGGAGTCTGCCGTGCACC[C/T]GAGGGAGATTTTCAAGCAGAAGGAGAGGGC	chr7:44058918 (+)			Genovese (2016) NAT NEURO 19, 1433
Schizophrenia	DBNL	28988	Missense	DM?	CM1611869	rs757761319		[NM_001122956.1:c.1157G>A] [NP_001116428.1:p.R386H]	G-A		CGT-CAT	Arg-His	386	chr7:44099729 (+)	AGGGGCTCAGTGGGCAAGGGCTCTGTGCCC[G/A]TGCCCTGTACGACTACCAGGCAGgtaaggt	chr7:44060130 (+)			Genovese (2016) NAT NEURO 19, 1433
Schizophrenia	DBNL	28988	Missense	DM?	CM1611867	rs749935274		[NM_001122956.1:c.261G>C] [NP_001116428.1:p.E87D]	G-C		GAG-GAC	Glu-Asp	87	chr7:44092474 (+)	cctgggcatccttgtgttgcagACAGGCGA[G/C]GGCGTGAACGATGTGCGGAAGGGAGCCTGT	chr7:44052875 (+)			Genovese (2016) NAT NEURO 19, 1433
Schizophrenia	DBNL	28988	Missense	DM?	CM1611868	rs769484883		[NM_001122956.1:c.1246G>T] [NP_001116428.1:p.G416C]	G-T		GGC-TGC	Gly-Cys	416	chr7:44100441 (+)	CTCATCACGGGCATCGAGGTGATCGACGAA[G/T]GCTGGTGGCGTGGCTATGGGCCGGATGGCC	chr7:44060842 (+)			Genovese (2016) NAT NEURO 19, 1433
Schizophrenia	DCDC5	100506627	Missense	DM?	CM138069			[NM_020869.3:c.80C>G] [NP_065920.2:p.P27R]	C-G		CCT-CGT	Pro-Arg	27	chr11:30953456 (-)	CAATACAAGGACTGCTTGTTCCGAGCAGTC[C/G]TCCCATGAAGAAACCCATCTGTAAGACAAC	chr11:30931909 (-)			Gulsuner (2013) CELL 154, 518
Schizophrenia	DCHS2	54798	Missense	DM?	CM142360			[NM_001358235.1:c.10058G>C] [NP_001345164.1:p.G3353A]	G-C		GGA-GCA	Gly-Ala	3353	chr4:155155746 (-)	CTCCACTGTTGAGAGAAGGAGAATTATTAG[G/C]AACACACATCAGTGGTACATGCCATGAACT	chr4:154234594 (-)			Fromer (2014) NATURE 506, 179
Schizophrenia	DCST1	149095	Missense	DM?	CM142361			[NM_152494.3:c.1796T>C] [NP_689707.2:p.L599S]	T-C		TTG-TCG	Leu-Ser	599	chr1:155020573 (+)	AGCGGATCCTGTTCCTCTACAATGACCTAT[T/C]GAAGAAAAGAGCAGCCTTCACCAAACTCAG	chr1:155048097 (+)			Fromer (2014) NATURE 506, 179
Schizophrenia, association with	DDR1	780	Same-sense	DP	CM076148	rs1049623		[NM_013994.2:c.1908T>C] [NP_054700.2:p.V636V]	T-C		GTT-GTC	Val-Val	636	chr6:30864829 (+)	GTGTGAGGTCGACAGCCCTCAAGATCTGGT[T/C]AGTCTTGATTTCCCCCTTAATGTGCGTAAG	chr6:30897052 (+)			Roig (2007) MOL PSYCH 12, 833
Schizophrenia	DDX20	11218	Missense	DM?	CM1412550			[NM_007204.4:c.163G>C] [NP_009135.4:p.D55H]	G-C		GAT-CAT	Asp-His	55	chr1:112298709 (+)	GATCTCAGCAGCCCGCGGACCCGCACGGGG[G/C]ATGTGCTGTTGGCGGAGCCGGCCGACTTCG	chr1:111756087 (+)			Guipponi (2014) PLOS ONE 9, e112745
Schizophrenia	DGCR2	9993	Missense	DM?	CM119374			[NM_005137.2:c.1286C>G] [NP_005128.1:p.P429R]	C-G		CCT-CGT	Pro-Arg	429	chr22:19028681 (-)	GAGAGGGTGGGACTTTCCATTTCCACGACC[C/G]TCCACCTCCCTACACGGCATACAAGTACCC	chr22:19041168 (-)		0.02;DAMAGING	Xu (2011) NAT GENET 43, 864
Schizophrenia	DHX8	1659	Missense	DM?	CM1213641			[NM_004941.2:c.1248T>G] [NP_004932.1:p.F416L]	T-G		TTT-TTG	Phe-Leu	416	chr17:41573584 (+)	TGCTGCCAATGTCCTTTCCAAAGAAGAATT[T/G]CCAGACTTTGATGAAGAGACTGGCATTCTC	chr17:43496216 (+)			Xu (2012) NAT GENET 44, 1365
Schizophrenia	DICER1	23405	Missense	DM?	CM142362			[NM_177438.2:c.1126A>G] [NP_803187.1:p.K376E]	A-G		AAA-GAA	Lys-Glu	376	chr14:95590783 (-)	GCCTCACTTGACCTGAAATTTGTAACTCCT[A/G]AAGTAATCAAACTGCTCGAAATCTTACGCA	chr14:95124446 (-)			Fromer (2014) NATURE 506, 179
Schizophrenia	DICER1	23405	Missense	DM?	CM1514094	rs746886465		[NM_177438.2:c.1153C>T] [NP_803187.1:p.R385C]	C-T		CGC-TGC	Arg-Cys	385	chr14:95590756 (-)	CCTAAAGTAATCAAACTGCTCGAAATCTTA[C/T]GCAAATATAAACCATATGAGCGACAGCAGT	chr14:95124419 (-)			Wang (2015) SCI REP 5, 18209
Schizophrenia	DISC1	27185	Missense	DM?	CM080195	rs148111679		[NM_018662.2:c.1808C>T] [NP_061132.2:p.T603M]	C-T		ACG-ATG	Thr-Met	603	chr1:231954090 (+)	cacaacgtgctgtagGAAACCATTTCTGGA[C/T]GGCTAAAGACCTCACCGAGGAGATTAGATC	chr1:231818344 (+)		0.04;DAMAGING	Song (2008) BBRC 367, 700
Schizophrenia	DISC1	27185	Missense	DM?	CM112684			[NM_018662.2:c.2273C>G] [NP_061132.2:p.P758R]	C-G		CCC-CGC	Pro-Arg	758	chr1:232144761 (+)	TATTGGAAGAATGGAAGACTCACCTCATCC[C/G]CTCTCTGCACTGTGCTGGAGGTGAACAGAA	chr1:232009015 (+)		0.49;TOLERATED	Green (2011) AJMGBNG 156, 490
Schizophrenia, ultra-resistant, association with	DISC1	27185	Missense	DP	CM1111296	rs3738401		[NM_018662.2:c.791G>A] [NP_061132.2:p.R264Q]	G-A		CGG-CAG	Arg-Gln	264	chr1:231830295 (+)	GGCCTCACGAGGACCCGCGATGTCTCTCTC[G/A]GCCCTTCAGTCTCTTGGCTACACGGGTCTC	chr1:231694549 (+)		0.34;TOLERATED	Mouaffak (2011) PJ 11, 267
Schizophrenia	DISC1	27185	Missense	DM	CM080197	rs202102981		[NM_018662.2:c.109C>T] [NP_061132.2:p.R37W]	C-T		CGG-TGG	Arg-Trp	37	chr1:231829613 (+)	TGCTTACCACCTGCAGCGTGCTTTCGGAGG[C/T]GGCGGCTGGCACGGAGGCCGGGCTACATGA	chr1:231693867 (+)		0.0;DAMAGING	Song (2008) BBRC 367, 700
Schizophrenia	DISC1	27185	Missense	DM?	CM080196	rs144959108		[NM_018662.2:c.1253G>A] [NP_061132.2:p.R418H]	G-A		CGT-CAT	Arg-His	418	chr1:231885807 (+)	TGGCAGCACAAGTCCAGGCTGCCTTGCGCC[G/A]TGGGGCCACTCAGCAgtgagtacttgttat	chr1:231750061 (+)		0.25;TOLERATED	Song (2008) BBRC 367, 700
Schizophrenia	DISC1	27185	Missense	DM?	CM080198	rs1016488464		[NM_018662.2:c.41G>C] [NP_061132.2:p.G14A]	G-C		GGC-GCC	Gly-Ala	14	chr1:231762654 (+)	GGGGTCCTCAGGGCGCCCCAGCCGCCGCCG[G/C]CGGCGGCGGCGTGAGCCACCGCGCAGgtag	chr1:231626908 (+)		0.8;TOLERATED	Song (2008) BBRC 367, 700
Schizophrenia	DISC1	27185	Missense	DM?	CM080199	rs200850282		[NM_018662.2:c.269C>T] [NP_061132.2:p.S90L]	C-T		TCG-TTG	Ser-Leu	90	chr1:231829773 (+)	AGTCCAGGGCCAGACAGTGTGGCCTTGACT[C/T]GAGAGGCCTCTTGGTCCGGAGCCCTGTTTC	chr1:231694027 (+)		0.29;TOLERATED	Song (2008) BBRC 367, 700
Schizophrenia, increased risk, association with	DISC1	27185	Missense	DFP	CM051907	rs821616		[NM_018662.2:c.2110T>A] [NP_061132.2:p.C704S]	T-A		TGC-AGC	Cys-Ser	704	chr1:232144598 (+)	GACTTGGAAGCTTGTCGATTGCTTATCCAG[T/A]GCCTACAGCTCCAGGAAGCCAGGGGAAGCC	chr1:232008852 (+)			Callicott (2005) PNAS 102, 8627
Schizophrenia	DISC1	27185	Missense	DM?	CM145519	rs143796295		[NM_018662.2:c.479G>T] [NP_061132.2:p.W160L]	G-T		TGG-TTG	Trp-Leu	160	chr1:231829983 (+)	TGGATAGTTCTGAGACCCTGGACGCCAGCT[G/T]GGAGGCAGCCTGCAGCGATGGAGCAAGGCG	chr1:231694237 (+)			Thomson (2014) MOL PSYCH 19, 668
Schizophrenia, association with	DISC1	27185	Splice	DP	CS072185	rs821597		[NM_018662.2:c.2042+7630G>A]	G-A	IVS 16a, ds, +7630				chr1:232102264 (+)	gatcttatatctctaaccattgtacaggag[G/A]aattcattattgcctgatggcaaactcatg	chr1:231966518 (+)			Qu (2007) AJMGBNG 144B, 266
Schizophrenia, association with	DKK2	27123	Missense	DP	CM099894	rs17037102		[NM_014421.2:c.437G>A] [NP_055236.1:p.R146Q]	G-A		CGG-CAG	Arg-Gln	146	chr4:107845794 (-)	CCCCTCACATCCCGGCTCTGGATGGTACTC[G/A]GCACAGAGATCGAAACCACGGTCATTACTC	chr4:106924637 (-)	0.08;VERY LOW RISK	0.1;TOLERATED	van Schijndel (2009) JPR 43, 1195
Schizophrenia	DLG1	1739	Missense	DM?	CM142363			[NM_001098424.1:c.1069G>A] [NP_001091894.1:p.G357S]	G-A		GGT-AGT	Gly-Ser	357	chr3:196863463 (-)	AGCATCTATGTAACCAAAATAATTGAAGGA[G/A]GTGCAGCACATAAGGATGGCAAACTTCAGA	chr3:197136592 (-)			Fromer (2014) NATURE 506, 179
Schizophrenia, adult-onset, association with	DLG1	1739	Splice	DP	CS1718979	rs3915512		[NM_001098424.1:c.151+977T>A]	T-A	IVS 3, ds, +977				chr3:197022240 (-)	gtcagatatggccttacatctatctgttga[T/A]agaataattgttggtgtgatttgaagacta	chr3:197295369 (-)			Uezato (2017) AJMGBNG 174, 798
Schizophrenia	DLGAP1	9229	Missense	DM?	CM137826	rs764287181		[NM_004746.3:c.1922A>G] [NP_004737.2:p.K641R]	A-G		AAG-AGG	Lys-Arg	641	chr18:3581916 (-)	TAGCCACCGTCACCACGGAGGACAGGAAGA[A/G]GGACCACTTTAAGAAAAATCGATGCCTGTC	chr18:3581918 (-)			Li (2013) PSY RES 205, 13
Schizophrenia	DLGAP3	58512	Missense	DM?	CM1313127			[NM_001080418.2:c.2309G>T] [NP_001073887.1:p.R770L]	G-T		CGC-CTC	Arg-Leu	770	chr1:35334382 (-)	CCGCCCCCACCCCCGGCCCTGGGGCCGGCC[G/T]CCGTGACTCCTGGATAGAGCGCGGTTCACG	chr1:34868781 (-)			Li (2013) PSY RES 208, 84
Schizophrenia	DLGAP3	58512	Missense	DM?	CM1313126	rs762072609		[NM_001080418.2:c.1759G>C] [NP_001073887.1:p.G587R]	G-C		GGC-CGC	Gly-Arg	587	chr1:35351234 (-)	CGGCGCTGCAGCTCCGCCGACGGGCTGGAC[G/C]GCCCCGCCATGGGTGCGCGCACACTGGAGT	chr1:34885633 (-)			Li (2013) PSY RES 208, 84
Schizophrenia	DLGAP3	58512	Missense	DM?	CM1313125	rs767733655		[NM_001080418.2:c.1141G>A] [NP_001073887.1:p.G381S]	G-A		GGT-AGT	Gly-Ser	381	chr1:35365841 (-)	CCGCAAGATGACTGGGGGGGTTACCCCACC[G/A]GTGGCAAGGATGGGGAGATCCCCTGCCGCA	chr1:34900240 (-)			Li (2013) PSY RES 208, 84
Schizophrenia	DLGAP5	9787	Missense	DM?	CM174986			[NM_014750.4:c.1827C>A] [NP_055565.3:p.F609L]	C-A		TTC-TTA	Phe-Leu	609	chr14:55625286 (-)	GATACCAAAGGAAGTTGATAAAATAGTGTT[C/A]GATGCTGGATTTTTCAGAGTTGAAAGTCCT	chr14:55158568 (-)			Yang (2017) TP 7, e1028
Schizophrenia	DLL4	54567	Missense	DM?	CM142364			[NM_019074.3:c.1729G>A] [NP_061947.1:p.D577N]	G-A		GAC-AAC	Asp-Asn	577	chr15:41228914 (+)	GCCATGAACAACTTGTCGGACTTCCAGAAG[G/A]ACAACCTGATTCCTGCCGCCCAGCTTAAAA	chr15:40936716 (+)			Fromer (2014) NATURE 506, 179
Schizophrenia	DMD	1756	Missense	DM?	CM142365			[NM_004006.2:c.894C>G] [NP_003997.1:p.S298R]	C-G		AGC-AGG	Ser-Arg	298	chrX:32716053 (-)	AACTTCTTCCCCTAAGCCTCGATTCAAGAG[C/G]TATGCCTACACACAGGCTGCTTATGTCACC	chrX:32697936 (-)			Fromer (2014) NATURE 506, 179
Schizophrenia	DNAH1	25981	Missense	DM?	CM142366			[NM_015512.4:c.7154G>T] [NP_056327.4:p.W2385L]	G-T		TGG-TTG	Trp-Leu	2385	chr3:52409424 (+)	AACGCATCTTCTCCACCATCCTGGGCAACT[G/T]GTTGGgtgagtattggtgggggtgagcatg	chr3:52375408 (+)			Fromer (2014) NATURE 506, 179
Schizophrenia	DNAH12	201625	Missense	DM?	CM1514095	rs753616247		[NM_001291661.1:c.11314G>T] [NP_001278590.1:p.V3772F]	G-T		GTT-TTT	Val-Phe	3772	chr3:57335855 (-)	GCACTCTCCGGTAGCTTACTTGTTGGAAAG[G/T]TTCCAGAAATATGGGCCAAACGTTCATACC	chr3:57301827 (-)			Wang (2015) SCI REP 5, 18209
Schizophrenia	DNAH6	1768	Missense	DM?	CM1811000	rs61750773		[NM_001370.1:c.8576A>G] [NP_001361.1:p.K2859R]	A-G		AAG-AGG	Lys-Arg	2859	chr2:84932720 (+)	TAAAGCCTCAGATATTGGCAAAGCTTCAAA[A/G]GTATATTAATAATCCTGATTTTGTGCCTGA	chr2:84705596 (+)			Vorstman (2018) HMG 27, 2755
Schizophrenia	DNAH6	1768	Missense	DM?	CM1810999	rs17025409		[NM_001370.1:c.6356A>G] [NP_001361.1:p.Y2119C]	A-G		TAT-TGT	Tyr-Cys	2119	chr2:84897501 (+)	TGCTAAATAAAATTCAAGAATCAGCTGGCT[A/G]TGTCCCTGTTTATCTAAATTTTTCTGCTCA	chr2:84670377 (+)			Vorstman (2018) HMG 27, 2755
Schizophrenia	DNAJC6	9829	Missense	DM?	CM142367	rs751850074		[NM_001256864.1:c.1709C>T] [NP_001243793.1:p.P570L]	C-T		CCG-CTG	Pro-Leu	570	chr1:65858354 (+)	AAGGGTCTGCAATGAGTAACAGCTTCTCTC[C/T]GCCAGCGGCTCCTCCCACCAATTCTGAACT	chr1:65392671 (+)			Fromer (2014) NATURE 506, 179
Schizophrenia	DNASE1L2	1775	Missense	DM?	CM142368			[NM_001374.2:c.473C>T] [NP_001365.1:p.P158L]	C-T		CCC-CTC	Pro-Leu	158	chr16:2287532 (+)	CCCGCCGAGCTCTGACGCCCCCACCCCTTC[C/T]CGCAGCAGCACAGAACCTGGTGCTGATCCC	chr16:2237531 (+)			Fromer (2014) NATURE 506, 179
Schizophrenia	DNM1L	10059	Nonsense	DM?	CM1611902	rs780712126		[NM_012062.4:c.1744C>T] [NP_036192.2:p.Q582*]	C-T		CAA-TAA	Gln-Term	582	chr12:32893034 (+)	TCTGGAGGTGGTGGGGTTGGAGATGGTGTT[C/T]AAGAACCAACCACAGGCAACTGGAGAGGAA	chr12:32740100 (+)			Genovese (2016) NAT NEURO 19, 1433
Schizophrenia	DNM1L	10059	Missense	DM?	CM1611901	rs535793293		[NM_012062.4:c.2014C>T] [NP_036192.2:p.H672Y]	C-T		CAT-TAT	His-Tyr	672	chr12:32895542 (+)	gtgttttgcagTGTGCCAAAGGCAGTAATG[C/T]ATTTTTTGGTTAATCATGTGAAAGACACTC	chr12:32742608 (+)			Genovese (2016) NAT NEURO 19, 1433
Schizophrenia	DNM1L	10059	Missense	DM?	CM1611903	rs747468677		[NM_012062.4:c.1417C>T] [NP_036192.2:p.R473C]	C-T		CGT-TGT	Arg-Cys	473	chr12:32884848 (+)	GCCATAGTTGAAGTGGTGACTTGTCTTCTT[C/T]GTAAAAGGTTGCCTGTTACAAATGAAATGg	chr12:32731914 (+)			Genovese (2016) NAT NEURO 19, 1433
Schizophrenia	DNM1L	10059	Missense	DM?	CM1611904	rs751127554		[NM_012062.4:c.547G>A] [NP_036192.2:p.A183T]	G-A		GCT-ACT	Ala-Thr	183	chr12:32866233 (+)	TTCATCAGTAATCCTAATTCCATTATCCTC[G/A]CTGTCACTGCTGCTAATACAGATATGGCAA	chr12:32713299 (+)			Genovese (2016) NAT NEURO 19, 1433
Schizophrenia	DNMT1	1786	Missense	DM?	CM138081			[NM_001130823.2:c.2347C>A] [NP_001124295.1:p.P783T]	C-A		CCA-ACA	Pro-Thr	783	chr19:10260563 (-)	CTGGAAGTGGGGGACTGTGTCTCTGTTATT[C/A]CAGATGATTCCTCAAAACCGCTGTATCTAG	chr19:10149887 (-)			Gulsuner (2013) CELL 154, 518
Schizophrenia	DOT1L	84444	Missense	DM?	CM1412602	rs1228288960		[NM_032482.2:c.2509G>A] [NP_115871.1:p.A837T]	G-A		GCC-ACC	Ala-Thr	837	chr19:2217054 (+)	CCTCAGGACCCGCGGCCCCTGTCCCCTGGG[G/A]CCTTGCAGCTTGCTGGAGAGAAGAGCAGTG	chr19:2217055 (+)			Guipponi (2014) PLOS ONE 9, e112745
Schizophrenia	DPEP2	64174	Missense	DM?	CM142369	rs144507252		[NM_022355.3:c.271G>A] [NP_071750.1:p.D91N]	G-A		GAC-AAC	Asp-Asn	91	chr16:68026532 (-)	accctggcttgacatccctccagCCACAAC[G/A]ACCTGCCCCTGGTCCTAAGGCAGGTTTACC	chr16:67992629 (-)			Fromer (2014) NATURE 506, 179
Schizophrenia	DPM1	8813	Missense	DM?	CM142370	rs559946698		[NM_003859.2:c.685A>G] [NP_003850.1:p.I229V]	A-G		ATA-GTA	Ile-Val	229	chr20:49551767 (-)	gttacttttttttttttaaactagGTTCCA[A/G]TATCATTTGTGGATCGTGTTTATGGTGAAT	chr20:50935230 (-)			Fromer (2014) NATURE 506, 179
Schizophrenia	DPP6	1804	Splice	DM?	CS142913	rs776808218		[NM_001936.4:c.367-1G>A]	G-A	IVS 4, as, -1				chr7:154263926 (+)	tttaaaattctttgtctattttttctttta[G/A]GAATCATTAAGAGCCATCAGATATGAAATA	chr7:154566841 (+)			Purcell (2014) NATURE 506, 185
Schizophrenia	DPP6	1804	Splice	DM?	CS142914	rs747569022		[NM_001936.4:c.441+1G>A]	G-A	IVS 5, ds, +1				chr7:154264002 (+)	TATGCACTTTTTTCATACAATGTGGAACCC[G/A]tgagtattatcctttactgcctacaaaata	chr7:154566917 (+)			Purcell (2014) NATURE 506, 185
Schizophrenia	DPYD	1806	Missense	DM?	CM1211631	rs142619737		[NM_000110.3:c.1615G>A] [NP_000101.2:p.G539R]	G-A		GGA-AGA	Gly-Arg	539	chr1:97981407 (-)	GATCTGGTGGACATTAGTGTAGAAATGGCC[G/A]GATTGAAGTTTATAAATCCTTTTGGTCTTG	chr1:97515851 (-)		0.0;DAMAGING	Xu (2011) NAT GENET 43, 864
Schizophrenia	DPYD	1806	Nonsense	DM?	CM1211630	rs1057516388		[NM_000110.3:c.1863G>A] [NP_000101.2:p.W621*]	G-A		TGG-TGA	Trp-Term	621	chr1:97915657 (-)	GCTCATCAGTGAGAAAACGGCTGCATATTG[G/A]TGTCAAAGTGTCACTGAACTAAAGGCTGAC	chr1:97450101 (-)			Xu (2012) NAT GENET 44, 1365
Schizophrenia	DPYSL2	1808	Missense	DM?	CM1414868	rs148064770		[NM_001386.5:c.799G>T] [NP_001377.1:p.A267S]	G-T		GCA-TCA	Ala-Ser	267	chr8:26492404 (+)	AGCAAAAGCTCTGCTGAGGTCATCGCCCAG[G/T]CACGGAAGAAGGgtgagtgctgtggccgga	chr8:26634888 (+)			Liu (2014) G3 5, 61
Schizophrenia, association with	DPYSL2	1808	Regulatory	DP	CR035539	rs17666			T-C	#ERROR!				chr8:26515458 (+)	AGTGACTTGATGCTCTAAAACAGTGTAGGA[T/C]TTAAGAATAGATGGTTTTTAATCCTGGAAA	chr8:26657942 (+)			Nakata (2003) BP 53, 571
Schizophrenia, association with	DPYSL2	1808	Regulatory	DP	CR1414870	rs11781865			G-C	#ERROR!				chr8:26436576 (+)	CTTTTCCGCCCCTTCTGCCGCTCAGGAGGC[G/C]TCCGTGTTGGTGCATACAAAGCGGACTGCA	chr8:26579060 (+)			Liu (2014) G3 5, 61
Schizophrenia, association with	DPYSL2	1808	Regulatory	DP	CR1414869	rs379266			C-T	#ERROR!				chr8:26436109 (+)	TTGTCAGTGAGAGATGCTGCAGCGTCGGCC[C/T]GCGGGGTGCAAGCAAATGGATGCCAGATTG	chr8:26578593 (+)			Liu (2014) G3 5, 61
Schizophrenia, association with	DRD1	1812	Same-sense	DFP	CM931409	rs155417		[NM_000794.4:c.1263G>A] [NP_000785.1:p.S421S]	G-A		TCG-TCA	Ser-Ser	421	chr5:174868840 (-)	ACCCTTGGAGAAGCTGTCCCCAGCCCTATC[G/A]GTCATATTGGACTATGACACTGACGTCTCT	chr5:175441837 (-)			Ohara (1993) NPP 8, 131
Schizophrenia, association with	DRD1	1812	Same-sense	DFP	CM931408	rs1799914		[NM_000794.4:c.198G>A] [NP_000785.1:p.L66L]	G-A		TTG-TTA	Leu-Leu	66	chr5:174869905 (-)	CAAGGTGACCAACTTCTTTGTCATCTCCTT[G/A]GCTGTGTCAGATCTCTTGGTGGCCGTCCTG	chr5:175442902 (-)			Ohara (1993) NPP 8, 131
Schizophrenia, association with	DRD2	1813	Missense	DFP	CM940365	rs1801028		[NM_000795.3:c.932C>G] [NP_000786.1:p.S311C]	C-G		TCC-TGC	Ser-Cys	311	chr11:113283484 (-)	GCCACCACCAGCTGACTCTCCCCGACCCGT[C/G]CCACCATGGTCTCCACAGCACTCCCGACAG	chr11:113412762 (-)	0.11;VERY LOW RISK	0.07;TOLERATED	Arinami (1994) LANCET 343, 703
Schizophrenia, modifier, association with	DRD2	1813	Splice	DFP	CS092914	rs2283265		[NM_000795.3:c.724+607G>T]	G-T	IVS 5, ds, +607				chr11:113285536 (-)	ctttttttgctgagtgaccttaggcaagtt[G/T]cttaccttctatgagcctgtttcctcatct	chr11:113414814 (-)			Bertolino (2009) BRAIN 132, 417
Schizophrenia	DRD3	1814	Missense	DM?	CM174987			[NM_000796.5:c.739C>T] [NP_000787.2:p.P247S]	C-T		CCG-TCG	Pro-Ser	247	chr3:113850232 (-)	ttgtcacacctgcagACCCTCTCTCCTGAC[C/T]CGGCACATCTGGAGCTGAAGCGTTACTACA	chr3:114131385 (-)			Yang (2017) TP 7, e1028
Schizophrenia	DTX1	1840	Missense	DM?	CM138072			[NM_004416.2:c.205C>G] [NP_004407.2:p.L69V]	C-G		CTT-GTT	Leu-Val	69	chr12:113496202 (+)	TCCGTGGTCCTGGGGCAGGTGGACGCCCAG[C/G]TTGTGCCCTACATCATCGACCTGCAGTCCA	chr12:113058397 (+)			Gulsuner (2013) CELL 154, 518
Schizophrenia	DUOXA1	90527	Missense	DM?	CM142371			[NM_144565.3:c.217A>T] [NP_653166.2:p.S73C]	A-T		AGT-TGT	Ser-Cys	73	chr15:45413408 (-)	tccaactccccaaccacagCTGTGAATTTC[A/T]GTTCTGAGTGGTCTGTGGGCCAGGTCAGCA	chr15:45121210 (-)			Fromer (2014) NATURE 506, 179
Schizophrenia	DUSP15	128853	Missense	DM?	CM142372			[NM_080611.4:c.320C>A] [NP_542178.2:p.T107K]	C-A		ACG-AAG	Thr-Lys	107	chr20:30450489 (-)	CGATTGTGACAGCGTATGTGATGACTGTGA[C/A]GGGGCTAGGCTGGCGGGACGTGCTTGAAGC	chr20:31862686 (-)			Fromer (2014) NATURE 506, 179
Schizophrenia	DVL1	1855	Missense	DM?	CM142373	rs759091815		[NM_004421.2:c.1051C>T] [NP_004412.2:p.R351W]	C-T		CGG-TGG	Arg-Trp	351	chr1:1274965 (-)	CCAACGCCCCGAAGCTACTTCACCGTCCCA[C/T]GGGgtgagtggccctcggggcacacggggc	chr1:1339585 (-)			Fromer (2014) NATURE 506, 179
Schizophrenia	E2F1	1869	Missense	DM?	CM174988	rs560305222		[NM_005225.2:c.279C>A] [NP_005216.1:p.D93E]	C-A		GAC-GAA	Asp-Glu	93	chr20:32268205 (-)	gttttcgccacagGTGAAGCGGAGGCTGGA[C/A]CTGGAAACTGACCATCAGTACCTGGCCGAG	chr20:33680399 (-)			Yang (2017) TP 7, e1028
Schizophrenia	EDEM2	55741	Missense	DM?	CM1111949			[NM_001145025.1:c.1405T>C] [NP_001138497.1:p.Y469H]	T-C		TAC-CAC	Tyr-His	469	chr20:33703457 (-)	TGGGAGGTGGAGGACTTGATGAGGGAATTC[T/C]ACTCTCTCAAACGGAGCAGGTCGAAATTTC	chr20:35115654 (-)			Xu (2011) NAT GENET 43, 864
Schizophrenia	EEF2K	29904	Missense	DM?	CM142374	rs1415797433		[NM_013302.3:c.1147G>A] [NP_037434.1:p.E383K]	G-A		GAG-AAG	Glu-Lys	383	chr16:22269932 (+)	CTCCGTCCCCTTTCAGAGAACTCTGGAGAC[G/A]AGAACATGAGCGACGTGACCTTCGACTCTC	chr16:22258611 (+)			Fromer (2014) NATURE 506, 179
Schizophrenia	EFTUD2	9343	Missense	DM?	CM142375			[NM_004247.3:c.1221G>C] [NP_004238.3:p.E407D]	G-C		GAG-GAC	Glu-Asp	407	chr17:42942362 (-)	CGAGCTTGGCATCCACCTGACGAAGGAGGA[G/C]CTGAAGCTGAACATCCGCCCCTTGCTCAGG	chr17:44864994 (-)			Fromer (2014) NATURE 506, 179
Schizophrenia	EGFL7	51162	Missense	DM?	CM142376	rs776043662		[NM_016215.4:c.292C>T] [NP_057299.1:p.L98F]	C-T		CTT-TTT	Leu-Phe	98	chr9:139564152 (+)	TGCTGCCCCGGCTGGAAGAGGACCAGCGGG[C/T]TTCCTGGGGCCTGTGGAGCAGgtgagggct	chr9:136669700 (+)			Fromer (2014) NATURE 506, 179
Schizophrenia, association with	EGR3	1960	Splice	DP	CS072186	rs35201266		[NM_004430.2:c.154+607G>A]	G-A	IVS 1, ds, +607				chr8:22549697 (-)	cgagggcctgccacggggaacgatcccggg[G/A]ccggggagctggggaagggcggcctctccc	chr8:22692184 (-)			Yamada (2007) PNAS 104, 2815
Schizophrenia	EIF3B	8662	Splice	DM?	CS1412530			[NM_001037283.1:c.2029-1G>C]	G-C	IVS 14, as, -1				chr7:2416584 (+)	tgtgtcctggtgtgtccctgccctggccta[G/C]GTGGACAACGCGTACTGGCTGTGGACTTTC	chr7:2376949 (+)			Guipponi (2014) PLOS ONE 9, e112745
Schizophrenia	EIF4ENIF1	56478	Missense	DM?	CM142377			[NM_019843.3:c.1805C>A] [NP_062817.2:p.P602Q]	C-A		CCA-CAA	Pro-Gln	602	chr22:31844182 (-)	CACCAGGACCACAGCAGCTACTCGGAGATC[C/A]ATTCCAAGGCATGCGCAAACCCATGAGCCC	chr22:31448196 (-)			Fromer (2014) NATURE 506, 179
Schizophrenia	EIF5	1983	Missense	DM?	CM1111925	rs532642425		[NM_183004.4:c.1051A>G] [NP_892116.2:p.I351V]	A-G		ATC-GTC	Ile-Val	351	chr14:103806120 (+)	TACGATGCAGACCTTTTAGAAGAAGAGGTC[A/G]TCATCAGCTGGTCGGAAAAGgtggggaata	chr14:103339783 (+)			Girard (2011) NAT GENET 43, 860
Schizophrenia, association with	ELAVL2	1993	Regulatory	DP	CR1111160	rs10491817			T-C	-7522 relative to MET				chr9:23769754 (-)	AGTGTTTGCTGCCAAAGAACATTCTCCTTA[T/C]GACGCGTGCAGCTGTTCAGTGCATTGTCTC	chr9:23769756 (-)			Yamada (2011) PLOS ONE 6, 20468
Schizophrenia	EMC1	23065	Missense	DM?	CM142378			[NM_015047.2:c.2927C>T] [NP_055862.1:p.T976I]	C-T		ACC-ATC	Thr-Ile	976	chr1:19545852 (-)	GCAGCGTCCTCTTTGGCCTGGTTTTTGCCA[C/T]CATGATCACTAAGAGACTGGCACAGGTGAA	chr1:19219358 (-)			Fromer (2014) NATURE 506, 179
Schizophrenia	ENPP1	5167	Missense	DM?	CM1514096			[NM_006208.2:c.2482C>G] [NP_006199.2:p.P828A]	C-G		CCA-GCA	Pro-Ala	828	chr6:132207739 (+)	AGAGTCATCCGTAACCAAGAAATTTTGATT[C/G]CAACTCACTTCTTTATTGTGCTAACAAGCT	chr6:131886599 (+)			Wang (2015) SCI REP 5, 18209
Schizophrenia	EP300	2033	Missense	DM?	CM142380			[NM_001429.3:c.2656C>G] [NP_001420.2:p.P886A]	C-G		CCT-GCT	Pro-Ala	886	chr22:41546041 (+)	CAGGCTCTACATCCCCCTCCAAGGCAGACA[C/G]CTACACCACCAACAACACAACTTCCCCAAC	chr22:41150037 (+)			Fromer (2014) NATURE 506, 179
Schizophrenia	EPB41L1	2036	Missense	DM?	CM142381	rs754539981		[NM_012156.2:c.1900G>A] [NP_036288.2:p.E634K]	G-A		GAA-AAA	Glu-Lys	634	chr20:34797641 (+)	GTCATTGGTGACTACCATGGCAGCGCCTTC[G/A]AAGACTTCTCCCGCAGCCTGCCTGAGCTCG	chr20:36209719 (+)			Fromer (2014) NATURE 506, 179
Schizophrenia	EPC1	80314	Missense	DM?	CM142382			[NM_025209.3:c.986C>A] [NP_079485.1:p.A329D]	C-A		GCC-GAC	Ala-Asp	329	chr10:32576192 (-)	aattcatgtctttgttgcagCAAGATAAAG[C/A]CGATCTTATCCGACCGAAACGGAAATATGA	chr10:32287264 (-)			Fromer (2014) NATURE 506, 179
Schizophrenia	EPPK1	83481	Missense	DM?	CM142383	rs782661293		[NM_031308.3:c.6536G>A] [NP_112598.3:p.R2179Q]	G-A		CGA-CAA	Arg-Gln	2179	chr8:144940886 (-)	ACAAACACCTGTGGTTCCAAGGAATTAGAC[G/A]ACAGATCACAGCTTCTGAACTCCTCAGCTC	chr8:143866718 (-)			Fromer (2014) NATURE 506, 179
Schizophrenia	EPYC	1833	Nonsense	DM?	CM142384	rs143768297		[NM_004950.4:c.562C>T] [NP_004941.2:p.R188*]	C-T		CGA-TGA	Arg-Term	188	chr12:91365717 (-)	TTAATATCTGAGATTGATGAAGATGCATTC[C/T]GAAAACTGCCTCAACTTCGAGAGCTTGTCC	chr12:90971940 (-)			Fromer (2014) NATURE 506, 179
Schizophrenia	ERBB2	2064	Missense	DM?	CM142385	rs747888253		[NM_004448.3:c.3382G>A] [NP_004439.2:p.V1128I]	G-A		GTT-ATT	Val-Ile	1128	chr17:37883770 (+)	GTACCCCTGCCCTCTGAGACTGATGGCTAC[G/A]TTGCCCCCCTGACCTGCAGCCCCCAGCCTG	chr17:39727517 (+)			Fromer (2014) NATURE 506, 179
Schizophrenia	ERF	2077	Missense	DM?	CM142386	rs1286494808		[NM_006494.3:c.1460G>A] [NP_006485.2:p.R487H]	G-A		CGC-CAC	Arg-His	487	chr19:42752804 (-)	GCATGCCCCTCAAGCTACGCTTTAAGCGGC[G/A]CTGGAGTGAAGACTGTCGCCTCGAAGGGGG	chr19:42248652 (-)			Fromer (2014) NATURE 506, 179
Schizophrenia	ESCO2	157570	Missense	DM?	CM142387	rs773712638		[NM_001017420.2:c.694C>T] [NP_001017420.1:p.R232C]	C-T		CGC-TGC	Arg-Cys	232	chr8:27634519 (+)	TCGTCCCTGGAAAATGAGCCGTCACTGGGA[C/T]GCACCCAAAAGAGTAAATCAGAAGTCATTG	chr8:27777002 (+)			Fromer (2014) NATURE 506, 179
Schizophrenia	ESPN	83715	Missense	DM?	CM142388	rs1283372775		[NM_031475.2:c.2227C>T] [NP_113663.2:p.H743Y]	C-T		CAC-TAC	His-Tyr	743	chr1:6512058 (+)	CAGCTGGACGTGGAGGCTCTCATCCCCACG[C/T]ACGATGAGCAGGGCCGGCCCATCCCCGAGT	chr1:6451998 (+)			Fromer (2014) NATURE 506, 179
Schizophrenia	ESR2	2100	Missense	DM?	CM142389	rs760053106		[NM_001437.2:c.589C>T] [NP_001428.1:p.R197W]	C-T		CGG-TGG	Arg-Trp	197	chr14:64735576 (-)	GCTACAAATCAGTGTACAATCGATAAAAAC[C/T]GGCGCAAGAGCTGCCAGGCCTGCCGACTTC	chr14:64268858 (-)			Fromer (2014) NATURE 506, 179
Schizophrenia	EVI5L	115704	Missense	DM?	CM142390	rs745770179		[NM_001159944.2:c.544G>A] [NP_001153416.1:p.V182I]	G-A		GTC-ATC	Val-Ile	182	chr19:7914023 (+)	GACAGCCTGGGCCAGGAGGTCCTCTTCAAC[G/A]TCATGAAGgtgaggcccagggctccccgct	chr19:7849137 (+)			Fromer (2014) NATURE 506, 179
Schizophrenia	EXD3	54932	Missense	DM?	CM142391	rs368988055		[NM_017820.4:c.326G>A] [NP_060290.3:p.R109Q]	G-A		CGA-CAA	Arg-Gln	109	chr9:140267493 (-)	ACAGCCTGAGGCTGAAGCAGCTGCAGGCCC[G/A]AGCGGTCAAAGTCCTCACTGAGAGCCCCCC	chr9:137373041 (-)			Fromer (2014) NATURE 506, 179
Schizophrenia	EXO1	9156	Missense	DM?	CM174990	rs1220187751		[NM_006027.4:c.295A>C] [NP_006018.4:p.N99H]	A-C		AAT-CAT	Asn-His	99	chr1:242016673 (+)	atgttcttcccttgcagAAGACGACAAGCC[A/C]ATCTTCTTAAGGGAAAGCAACTTCTTCGTG	chr1:241853371 (+)			Yang (2017) TP 7, e1028
Schizophrenia	EXTL1	2134	Missense	DM?	CM142392	rs367630414		[NM_004455.2:c.1597G>A] [NP_004446.2:p.E533K]	G-A		GAG-AAG	Glu-Lys	533	chr1:26360265 (+)	GGCTTCCTGACGTCGAGCCATTTCTGGGAC[G/A]AGGCCCATGGTGGCTGGGGCTACACTGCTG	chr1:26033774 (+)			Fromer (2014) NATURE 506, 179
Schizophrenia	FABP4	2167	Missense	DM?	CM142393	rs1187313414		[NM_001442.2:c.17T>C] [NP_001433.1:p.V6A]	T-C		GTA-GCA	Val-Ala	6	chr8:82395386 (-)	agaaaactcacaaaATGTGTGATGCTTTTG[T/C]AGGTACCTGGAAACTTGTCTCCAGTGAAAA	chr8:81483151 (-)			Fromer (2014) NATURE 506, 179
Schizophrenia	FABP7	2173	Missense	DM	CM1411915	rs146649536		[NM_001446.4:c.256A>G] [NP_001437.1:p.S86G]	A-G		AGC-GGC	Ser-Gly	86	chr6:123102247 (+)	gcattttgttgttggtctcagTCTGTTGTT[A/G]GCCTGGATGGAGACAAACTTGTTCACATAC	chr6:122781102 (+)			Shimamoto (2014) HMG 23, 6495
Schizophrenia in males, association with	FABP7	2173	Missense	DP	CM078344	rs2279381		[NM_001446.4:c.182T>C] [NP_001437.1:p.M61T]	T-C		ATG-ACG	Met-Thr	61	chr6:123101544 (+)	TCATCAGGACTCTCAGCACATTCAAGAACA[T/C]GGAGATTAGTTTCCAGCTGGGAGAAGAGTT	chr6:122780399 (+)			Watanabe (2007) PLOS BIOL 5, e297
Schizophrenia	FADS2	9415	Missense	DM?	CM142394			[NM_004265.3:c.654C>A] [NP_004256.1:p.F218L]	C-A		TTC-TTA	Phe-Leu	218	chr11:61615666 (+)	CTCTGCCAACTGGTGGAATCATCGCCACTT[C/A]CAGCACCACGCCAAGCCTAACATCTTCCAC	chr11:61848194 (+)			Fromer (2014) NATURE 506, 179
Schizophrenia	FAM160B1	57700	Missense	DM?	CM142395	rs779852872		[NM_001135051.1:c.382G>A] [NP_001128523.1:p.V128M]	G-A		GTG-ATG	Val-Met	128	chr10:116595383 (+)	ATCCGGCAGCCACTACTTCCACACATTAAC[G/A]TGCACAGGCCAGTGCAGgtattttgttccc	chr10:114835624 (+)			Fromer (2014) NATURE 506, 179
Schizophrenia	FAM160B2	64760	Missense	DM?	CM142396	rs766685969		[NM_022749.6:c.1838G>A] [NP_073586.5:p.R613Q]	G-A		CGG-CAG	Arg-Gln	613	chr8:21959349 (+)	TCCTCCGAGTGCTGTTTGACCGCATGTCCC[G/A]GATTCTGGATCAGgtagctagtgggcctgg	chr8:22101838 (+)			Fromer (2014) NATURE 506, 179
Schizophrenia	FAM189A2	9413	Missense	DM?	CM1412558			[NM_001127608.2:c.478C>T] [NP_001121080.1:p.P160S]	C-T		CCC-TCC	Pro-Ser	160	chr9:71992644 (+)	TCCTATTTTGCCACGTTTTACTCGTGCACA[C/T]CCCGGATGAACCGCAGgtatcgttcctgag	chr9:69377728 (+)			Guipponi (2014) PLOS ONE 9, e112745
Schizophrenia	FAM3D	131177	Missense	DM?	CM1111943			[NM_138805.2:c.440A>G] [NP_620160.1:p.Y147C]	A-G		TAC-TGC	Tyr-Cys	147	chr3:58622886 (-)	CGGGGGGTGCACTGGTGCTGGTGGCCTCCT[A/G]CGACGATCCAGGGACCAAgtaagtagaaaa	chr3:58637159 (-)			Xu (2011) NAT GENET 43, 864
Schizophrenia	FAM83C	128876	Missense	DM?	CM142397			[NM_178468.5:c.1600C>G] [NP_848563.1:p.L534V]	C-G		CTT-GTT	Leu-Val	534	chr20:33874982 (-)	GACTCTGGGGTTACCCCCAACTCAGGCCCC[C/G]TTCGGCCTGGCGAGCAGGCCCCAGAGGACA	chr20:35287179 (-)			Fromer (2014) NATURE 506, 179
Schizophrenia	FAN1	22909	Missense	DM?	CM174991	rs751410785		[NM_014967.4:c.88A>G] [NP_055782.3:p.I30V]	A-G		ATT-GTT	Ile-Val	30	chr15:31196954 (+)	AGCAAGAATAAGAAAAAAGCATCTAATTCT[A/G]TTATTTCGTGTTTTAACAATGCACCACCTG	chr15:30904751 (+)			Yang (2017) TP 7, e1028
Schizophrenia	FANCA	2175	Missense	DM?	CM174995			[NM_000135.3:c.1547C>G] [NP_000126.2:p.T516R]	C-G		ACA-AGA	Thr-Arg	516	chr16:89849434 (-)	TCCTCACAGACTACATCTCATTGGCCAAGA[C/G]ACGGCTGGCCGACCTCAAGgcaagctgtcc	chr16:89783026 (-)			Yang (2017) TP 7, e1028
Schizophrenia	FANCA	2175	Missense	DM?	CM174992			[NM_000135.3:c.2982C>G] [NP_000126.2:p.S994R]	C-G		AGC-AGG	Ser-Arg	994	chr16:89818630 (-)	gaggaggattttattgtattttcatttcag[C/G]TCAAGGAGTTATGACCACTCAGAAAATTCT	chr16:89752222 (-)			Yang (2017) TP 7, e1028
Schizophrenia	FANCA	2175	Missense	DM?	CM174994			[NM_000135.3:c.1555G>A] [NP_000126.2:p.A519T]	G-A		GCC-ACC	Ala-Thr	519	chr16:89849426 (-)	GACTACATCTCATTGGCCAAGACACGGCTG[G/A]CCGACCTCAAGgcaagctgtccctccatgc	chr16:89783018 (-)			Yang (2017) TP 7, e1028
Schizophrenia	FANCA	2175	Missense	DM?	CM174993	rs980582362		[NM_000135.3:c.2582C>T] [NP_000126.2:p.S861F]	C-T		TCT-TTT	Ser-Phe	861	chr16:89833568 (-)	AGTCACGAGATACTTTGTGCAGCTGCTTAT[C/T]TCCAGGCCTTATTAAAAAGgtaggttcact	chr16:89767160 (-)			Yang (2017) TP 7, e1028
Schizophrenia	FANCB	2187	Missense	DM?	CM175000			[NM_001018113.2:c.23C>T] [NP_001018123.1:p.S8L]	C-T		TCA-TTA	Ser-Leu	8	chrX:14883610 (-)	attgtggaATGACTAGCAAACAAGCAATGT[C/T]ATCTAACGAACAAGAAAGGCTCTTGTGTTA	chrX:14865488 (-)			Yang (2017) TP 7, e1028
Schizophrenia	FANCD2	2177	Missense	DM?	CM175001			[NM_033084.4:c.2351C>T] [NP_149075.2:p.S784F]	C-T		TCT-TTT	Ser-Phe	784	chr3:10107629 (+)	TGTCTGCTAAAGAGCGTTCATTCATGTGTT[C/T]TCTCATATTTCTTACTCTCAACTGGTTCCG	chr3:10065945 (+)			Yang (2017) TP 7, e1028
Cognitive deficit in schizophrenia, association with	FARS2	10667	Missense	DP	CM1212006	rs11243011		[NM_006567.4:c.839A>G] [NP_006558.1:p.N280S]	A-G		AAC-AGC	Asn-Ser	280	chr6:5431340 (+)	TTACACATCCTTCCTTTGAGATGGAGATCA[A/G]CTTTCATGGAGAATGGCTGGAAGTTCTTGG	chr6:5431107 (+)		0.5;TOLERATED	Jablensky (2012) MOL PSYCH 17, 1328
Schizophrenia	FARSA	2193	Missense	DM?	CM142398	rs780357152		[NM_004461.2:c.1255G>C] [NP_004452.1:p.V419L]	G-C		GTG-CTG	Val-Leu	419	chr19:13035281 (-)	TACAACCCATACACAGAGCCCAGCATGGAG[G/C]TGTTCAGCTACCACCAAGgtcagggtaggc	chr19:12924467 (-)			Fromer (2014) NATURE 506, 179
Schizophrenia	FASTKD5	60493	Missense	DM?	CM1111945			[NM_021826.4:c.1238C>G] [NP_068598.1:p.A413G]	C-G		GCA-GGA	Ala-Gly	413	chr20:3128479 (-)	TACGCTTCCTGAATGAAGGAGTAATGAATG[C/G]AGTGGCTGCGTCTTTGCCTCCTAGAGTGGC	chr20:3147833 (-)			Xu (2011) NAT GENET 43, 864
Schizophrenia	FAT4	79633	Missense	DM?	CM142399			[NM_024582.4:c.2577A>T] [NP_078858.4:p.Q859H]	A-T		CAA-CAT	Gln-His	859	chr4:126240143 (+)	CACAGCAAATGTGATTGATAGAGAAGAGCA[A/T]TCCTTTTATCAGCTGAAGGTAGTGGCCAGT	chr4:125318988 (+)			Fromer (2014) NATURE 506, 179
Schizophrenia	FAXDC2	10826	Missense	DM?	CM1412547	rs1289092467		[NM_032385.4:c.893G>A] [NP_115761.2:p.G298E]	G-A		GGG-GAG	Gly-Glu	298	chr5:154199985 (-)	GGGTGCTGGGTGTGCTGGACCACCTCCATG[G/A]GACTGACACCATGTTCAAGCAGACCAAGGC	chr5:154820425 (-)			Guipponi (2014) PLOS ONE 9, e112745
Schizophrenia	FBXL18	80028	Missense	DM?	CM142400			[NM_024963.5:c.1926G>C] [NP_079239.3:p.Q642H]	G-C		CAG-CAC	Gln-His	642	chr7:5530936 (-)	CGTGCTGGCCTTCATGGCTCGCTGCCTGCA[G/C]GTTGTCATGTGCCACCTGTTCACCGGGGAG	chr7:5491305 (-)			Fromer (2014) NATURE 506, 179
Schizophrenia	FBXL19	54620	Missense	DM?	CM142401	rs370195680		[NM_001099784.2:c.1769G>A] [NP_001093254.2:p.R590H]	G-A		CGT-CAT	Arg-His	590	chr16:30958132 (+)	CAGGTTTGGAGCTGACAGATGCCTCCCTGC[G/A]TCTCCTGCTGCGTCACGCACCCCAGCTGAG	chr16:30946811 (+)			Fromer (2014) NATURE 506, 179
Schizophrenia	FBXO31	79791	Missense	DM?	CM142402	rs766558763		[NM_024735.4:c.1465A>C] [NP_079011.3:p.I489L]	A-C		ATC-CTC	Ile-Leu	489	chr16:87365049 (-)	ACCAGCCCTGAACGCACCCCCGGGGTCTTC[A/C]TCCTCTTCGATGAGGACCGCTTCGGGTTCG	chr16:87331443 (-)			Fromer (2014) NATURE 506, 179
Schizophrenia	FBXO39	162517	Missense	DM?	CM142403	rs148718442		[NM_153230.2:c.526G>A] [NP_694962.1:p.V176M]	G-A		GTG-ATG	Val-Met	176	chr17:6683713 (+)	TATCTCAACCTAAAAGGGGCCAGGCTGACC[G/A]TGGAGCAAGGCTGCCAAATTCTCGACTCCC	chr17:6780394 (+)			Fromer (2014) NATURE 506, 179
Schizophrenia	FBXO45	200933	Missense	DM?	CM146961	rs373406769		[NM_001105573.1:c.322C>T] [NP_001099043.1:p.R108C]	C-T		CGT-TGT	Arg-Cys	108	chr3:196304327 (+)	tatttggtctgtttttcatctttttagATA[C/T]GTGCTTTTCAACATGCCTTCAGCACTAATG	chr3:196577456 (+)			Wang (2014) SR 157, 149
Schizophrenia	FBXO7	25793	Missense	DM?	CM1213685	rs191469599		[NM_012179.3:c.358C>T] [NP_036311.3:p.P120S]	C-T		CCA-TCA	Pro-Ser	120	chr22:32875203 (+)	TCCAATCAGACTAGCATGCAGGATGAACAA[C/T]CAAGTGATTCATTCCAAGGACAGGCAGCCC	chr22:32479216 (+)			Xu (2012) NAT GENET 44, 1365
Schizophrenia	FCGR3B	2215	Missense	DM?	CM142404			[NM_000570.4:c.647T>C] [NP_000561.3:p.V216A]	T-C		GTA-GCA	Val-Ala	216	chr1:161594360 (-)	GGTACCAAGTCTCTTTCTGCTTGGTGATGG[T/C]ACTCCTTTTTGCAGTGGACACAGGACTATA	chr1:161624570 (-)			Fromer (2014) NATURE 506, 179
Schizophrenia	FIBIN	387758	Missense	DM?	CM138068			[NM_203371.1:c.581T>C] [NP_976249.1:p.I194T]	T-C		ATT-ACT	Ile-Thr	194	chr11:27016654 (+)	GGGACAAATACGAGCTGCTGGCCCTCACCA[T/C]TAGGAGCCATGGGACCCGACTAGGTCGGCT	chr11:26995107 (+)			Gulsuner (2013) CELL 154, 518
Schizophrenia	FILIP1	27145	Missense	DM?	CM138060	rs200365491		[NM_015687.4:c.3355C>T] [NP_056502.1:p.R1119W]	C-T		CGG-TGG	Arg-Trp	1119	chr6:76022193 (-)	CTTCGCTCTCCCAGGAATCACCTCTCCTCA[C/T]GGCCTGGTGCAAGCAAAGTGACGAGCACTA	chr6:75312477 (-)			Gulsuner (2013) CELL 154, 518
Schizophrenia	FKBPL	63943	Missense	DM?	CM142405			[NM_022110.3:c.371G>C] [NP_071393.2:p.C124S]	G-C		TGC-TCC	Cys-Ser	124	chr6:32097187 (-)	GCTTGGACAAACCCAAACTAGGCTCCTGCT[G/C]CCGGGTACTGGCTTTGGGGTTTCCTTTCGG	chr6:32129410 (-)			Fromer (2014) NATURE 506, 179
Schizophrenia	FLRT3	23767	Missense	DM?	CM1810410	rs36034779		[NM_198391.2:c.1134A>C] [NP_938205.1:p.Q378H]	A-C		CAA-CAC	Gln-His	378	chr20:14307019 (-)	TGCAATACCCAACACAGTGTATCCTGCCCA[A/C]GGACAGTGGCCAGCTCCAGTGACCAAACAG	chr20:14326373 (-)			Vorstman (2018) HMG 27, 2755
Schizophrenia	FLRT3	23767	Missense	DM?	CM1810456	rs8120693		[NM_198391.2:c.1129G>A] [NP_938205.1:p.A377T]	G-A		GCC-ACC	Ala-Thr	377	chr20:14307024 (-)	ACCACTGCAATACCCAACACAGTGTATCCT[G/A]CCCAAGGACAGTGGCCAGCTCCAGTGACCA	chr20:14326378 (-)			Vorstman (2018) HMG 27, 2755
Schizophrenia	FMN1	342184	Missense	DM?	CM1710789	rs762291357		[NM_001103184.3:c.2399C>G] [NP_001096654.1:p.S800C]	C-G		TCC-TGC	Ser-Cys	800	chr15:33256378 (-)	GGGACCCCAGTGAATTTGAGTATTTATTCT[C/G]CAAAGACACAACTCAACAGAAGAAAAAACC	chr15:32964177 (-)			Giacopuzzi (2017) PLOS ONE 12, e0182778
Schizophrenia	FN1	2335	Missense	DM?	CM142406	rs767986025		[NM_212482.2:c.3448G>A] [NP_997647.1:p.V1150I]	G-A		GTC-ATC	Val-Ile	1150	chr2:216262472 (-)	GTGTCCGGCTTGACTCCAGGAGTAGAATAC[G/A]TCTACACCATCCAAGTCCTGAGAGATGGAC	chr2:215397749 (-)			Fromer (2014) NATURE 506, 179
Schizophrenia	FN3KRP	79672	Missense	DM?	CM142407			[NM_024619.3:c.193A>G] [NP_078895.2:p.T65A]	A-G		ACA-GCA	Thr-Ala	65	chr17:80676833 (+)	GAGATGGCAAGTTTAACTGCCATCCTGAAA[A/G]CAAACACGGTGAAAGTGCCCAAGCCCATCA	chr17:82718957 (+)			Fromer (2014) NATURE 506, 179
Schizophrenia	FOXM1	2305	Missense	DM?	CM175002	rs770809844		[NM_202002.2:c.1841C>T] [NP_973731.1:p.P614L]	C-T		CCG-CTG	Pro-Leu	614	chr12:2968369 (-)	CCAGTACTTCCCGCTGGGCCGCAGAGCTCC[C/T]GTTCCCAGCAGACTCCTCTGACCCTGCCTC	chr12:2859203 (-)			Yang (2017) TP 7, e1028
Schizophrenia	FOXRED1	55572	Missense	DM?	CM142408	rs1000901882		[NM_017547.3:c.98A>G] [NP_060017.1:p.K33R]	A-G		AAG-AGG	Lys-Arg	33	chr11:126141344 (+)	cctaactacatcccacagACTGGGATGGAA[A/G]GGTGTCTGAGATTAAGAAGAAGATCAAGTC	chr11:126271449 (+)			Fromer (2014) NATURE 506, 179
Schizophrenia	FRY	10129	Missense	DM?	CM138073			[NM_023037.2:c.4612A>G] [NP_075463.2:p.T1538A]	A-G		ACA-GCA	Thr-Ala	1538	chr13:32786449 (+)	ccatctacagGAACCACCTCTAGCAGCAAT[A/G]CAGTGGTTGCTGGCCAGGAAAATTTCCCAG	chr13:32212312 (+)			Gulsuner (2013) CELL 154, 518
Schizophrenia	FSD1L	83856	Missense	DM?	CM142409	rs1288147529		[NM_001145313.2:c.548A>T] [NP_001138785.1:p.Q183L]	A-T		CAG-CTG	Gln-Leu	183	chr9:108246745 (+)	ACATGACTCATTTAATGGTGGATTTCTCAC[A/T]GGAAAGACAGATGCTGCAAACTTTGAAGTT	chr9:105484464 (+)			Fromer (2014) NATURE 506, 179
Schizophrenia, decreased risk	GABRA6	2559	Regulatory	DP	CR1314350	rs3219151			C-T	#ERROR!				chr5:161128914 (+)	AATCAAATTGGAAATCTGTAACGCAGCTTC[C/T]GTAAGCATGTGTGGGCAAAAAAGCAATAAT	chr5:161701908 (+)			Gong (2013) EUR NEUROP 23, 1182
Schizophrenia	GABRP	2568	Missense	DM?	CM1816249	rs768736367		[NM_014211.2:c.931G>A] [NP_055026.1:p.G311R]	G-A		GGG-AGG	Gly-Arg	311	chr5:170236670 (+)	TGCTTCATCAAGGCCATCGATGTGTACCTG[G/A]GGATCTGCTTTAGCTTTGTGTTTGGGGCCT	chr5:170809666 (+)			Magri (2018) SCI REP 8, 15470
Schizophrenia	GAD1	2571	Missense	DM?	CM1710788			[NM_000817.2:c.391A>G] [NP_000808.2:p.T131A]	A-G		ACA-GCA	Thr-Ala	131	chr2:171687546 (+)	GTGGACATACTCCTCAACTATGTCCGCAAG[A/G]CATTTGATCGCTCCACCAAGGTGCTGGACT	chr2:170831036 (+)			Giacopuzzi (2017) PLOS ONE 12, e0182778
Schizophrenia, familial, association with	GAD1	2571	Regulatory	DP	CR085115	rs3791878			T-G	-1009 relative to TIS				chr2:171672191 (+)	AATACCAGTAAAGGAATCACTGCCTACACG[T/G]TGTCACCCAGACACGCACAGACATCAACAT	chr2:170815681 (+)			Du (2008) JNT 115, 513
Schizophrenia, familial, association with	GAD1	2571	Regulatory	DP	CR078170	rs3749034			A-G	-1627 relative to MET				chr2:171673475 (+)	AGCAGCTGGAGGTGACGCCGGGCAGATTAC[A/G]CCTGTCAGGGCCGAGCCGAGCGGATCGCTG	chr2:170816965 (+)			Straub (2007) MOL PSYCH 12, 854
Schizophrenia, association with	GAD1	2571	Regulatory	DP	CR078858	rs3749035			C-A	-420 relative to TIS				chr2:171672780 (+)	TGGGTAGCTGTGGCCAGGTGTGGTACTTTG[C/A]TGGGGCCCAGGGCTGGATGAGGAAACTGTA	chr2:170816270 (+)			Zhao (2007) SR 93, 374
Schizophrenia	GALK2	2585	Missense	DM?	CM1514097			[NM_002044.3:c.932T>A] [NP_002035.1:p.L311H]	T-A		CTC-CAC	Leu-His	311	chr15:49584699 (+)	GCAGGTGTCTGGGAATTAGCCTGGAGGAAC[T/A]CCGAACCCAAATCCTGAGTCCAAACACTCA	chr15:49292502 (+)			Wang (2015) SCI REP 5, 18209
Schizophrenia	GAP43	2596	Missense	DM?	CM122681	rs767667883		[NM_001130064.1:c.563C>T] [NP_001123536.1:p.P188L]	C-T		CCG-CTG	Pro-Leu	188	chr3:115395284 (+)	GTGCCACTAAAGCTTCCACTGATAACTCGC[C/T]GTCCTCCAAGGCTGAAGATGCCCCAGCCAA	chr3:115676437 (+)		0.09;TOLERATED	Shen (2012) SR 134, 239
Schizophrenia	GAP43	2596	Missense	DM?	CM122680	rs574782109		[NM_001130064.1:c.448G>C] [NP_001123536.1:p.G150R]	G-C		GGG-CGG	Gly-Arg	150	chr3:115395169 (+)	GCAGGAGAAACTCCTTCCGAGGAGAAGAAG[G/C]GGGAGGGTGATGCTGCCACAGAGCAGGCAG	chr3:115676322 (+)		0.01;DAMAGING	Shen (2012) SR 134, 239
Schizophrenia	GAP43	2596	Same-sense	DM?	CM122682	rs762538944		[NM_001130064.1:c.330T>C] [NP_001123536.1:p.V110V]	T-C		GTT-GTC	Val-Val	110	chr3:115395051 (+)	TGAAGCTAATAAGAAGGATGAAGCCCCTGT[T/C]GCCGATGGGGTGGAGAAGAAGGGAGAAGGC	chr3:115676204 (+)			Shen (2012) SR 134, 239
Schizophrenia	GAP43	2596	Regulatory	DM	CR122684	rs1187475413	Transcription Factor Binding Site		G-T	-4980 relative to MET				chr3:115377646 (+)	GGAGATAATTGCTTCTTTCAGGGGCTTGGA[G/T]AACAAAAGCGTCAGCCCAGGGCCCCAGGTC	chr3:115658799 (+)			Shen (2012) SR 134, 239
Schizophrenia	GAPDH	2597	Splice	DM?	CS142915	rs764562811		[NM_002046.6:c.525+1G>A]	G-A	IVS 6, ds, +1				chr12:6646557 (+)	GACAACTTTGGTATCGTGGAAGGACTCATG[G/A]tatgagagctggggaatgggactgaggctc	chr12:6537391 (+)			Purcell (2014) NATURE 506, 185
Schizophrenia	GDPD5	81544	Missense	DM?	CM142410	rs769012367		[NM_030792.7:c.1205G>A] [NP_110419.5:p.R402Q]	G-A		CGG-CAG	Arg-Gln	402	chr11:75152811 (-)	GGCTGCCTAGCAGGCAGAGGCCCCTGGTGC[G/A]GAAGGTGGCTCCCGGCTTCCAACAGACATC	chr11:75441766 (-)			Fromer (2014) NATURE 506, 179
Schizophrenia	GFOD1	54438	Missense	DM?	CM142411	rs1244107318		[NM_018988.3:c.323C>T] [NP_061861.1:p.A108V]	C-T		GCC-GTC	Ala-Val	108	chr6:13365825 (-)	CGCTGGACGCTTTCCGCATGACCTCGGCCG[C/T]CCACTACTACCCCAAGCTCATGAGCATCAT	chr6:13365593 (-)			Fromer (2014) NATURE 506, 179
Schizophrenia	GIT1	28964	Missense	DM	CM142412	rs1243321618		[NM_001085454.1:c.1802G>A] [NP_001078923.1:p.S601N]	G-A		AGT-AAT	Ser-Asn	601	chr17:27902699 (-)	ccctccagAGCAAGCTTTCCCGCCACGGCA[G/A]TGGAGCCGACAGTGACTATGAGAACACGCA	chr17:29575681 (-)			Fromer (2014) NATURE 506, 179
Schizophrenia	GIT1	28964	Missense	DM?	CM172912	rs780495303		[NM_001085454.1:c.1760A>T] [NP_001078923.1:p.Q587L]	A-T		CAG-CTG	Gln-Leu	587	chr17:27902849 (-)	CTCCCTCCTCCCCGCTGCTGTCCTGCTCCC[A/T]GGAGGGAAGCCGCCACACGgtaatgtttcc	chr17:29575831 (-)			Kim (2017) MOL PSYCH 22, 417
Schizophrenia	GIT1	28964	Missense	DM	CM172909	rs765110741		[NM_001085454.1:c.767G>C] [NP_001078923.1:p.R256P]	G-C		CGG-CCG	Arg-Pro	256	chr17:27906001 (-)	ctctgctgccttcctctggacttagATCTC[G/C]GCAAAAGTGCATGTCTCAGAGgtatatggt	chr17:29578983 (-)			Kim (2017) MOL PSYCH 22, 417
Schizophrenia	GIT1	28964	Missense	DM	CM172906	rs747296151		[NM_001085454.1:c.847C>T] [NP_001078923.1:p.R283W]	C-T		CGG-TGG	Arg-Trp	283	chr17:27905380 (-)	tgggcccctctcttcctccagCTCAGCAAC[C/T]GGCTTTTTGAGGAACTCGCCATGGACGTGT	chr17:29578362 (-)			Kim (2017) MOL PSYCH 22, 417
Schizophrenia	GIT1	28964	Missense	DM	CM172907	rs762336493		[NM_001085454.1:c.97G>A] [NP_001078923.1:p.E33K]	G-A		GAG-AAG	Glu-Lys	33	chr17:27910590 (-)	TCCATCAGCAGGGGTGTGCTGGTGTGTGAC[G/A]AGTGCTGCAGCGTGCACCGGAGCCTGGGAC	chr17:29583572 (-)			Kim (2017) MOL PSYCH 22, 417
Schizophrenia	GIT1	28964	Missense	DM?	CM172911	rs147741808		[NM_001085454.1:c.1517G>C] [NP_001078923.1:p.G506A]	G-C		GGG-GCG	Gly-Ala	506	chr17:27903359 (-)	GGGCGGAACACACACCCATGGCGCCAGGCG[G/C]GAGCACACACCGCAGGGATCGCCAGGCCTT	chr17:29576341 (-)			Kim (2017) MOL PSYCH 22, 417
Schizophrenia	GIT1	28964	Missense	DM	CM172908	rs763054640		[NM_001085454.1:c.109G>A] [NP_001078923.1:p.V37M]	G-A		GTG-ATG	Val-Met	37	chr17:27910578 (-)	GGTGTGCTGGTGTGTGACGAGTGCTGCAGC[G/A]TGCACCGGAGCCTGGGACGCCACATCTCCA	chr17:29583560 (-)			Kim (2017) MOL PSYCH 22, 417
Schizophrenia	GLI2	2736	Missense	DM?	CM142413	rs574656730		[NM_005270.4:c.31G>A] [NP_005261.2:p.E11K]	G-A		GAG-AAG	Glu-Lys	11	chr2:121554927 (+)	ATGGAGACGTCTGCCTCAGCCACTGCCTCC[G/A]AGAAGCAAGAAGCCAAAAGTGGGATCCTGG	chr2:120797351 (+)			Fromer (2014) NATURE 506, 179
Schizophrenia	GLI3	2737	Missense	DM?	CM142414	rs942730954		[NM_000168.5:c.973C>T] [NP_000159.3:p.R325C]	C-T		CGT-TGT	Arg-Cys	325	chr7:42079692 (-)	AACTCCTTGGTCACGATTCTCAATAATTCC[C/T]GTAGCAGCTCTTCAGCAAGTGGCTCCTATG	chr7:42040093 (-)			Fromer (2014) NATURE 506, 179
Schizophrenia	GLIPR1L2	144321	Nonsense	DM?	CM138110			[NM_001270396.1:c.239G>A] [NP_001257325.1:p.W80*]	G-A		TGG-TAG	Trp-Term	80	chr12:75804218 (+)	ctctttgctttttgaatatttttcagACTT[G/A]GGATGTAGCTTTATCACGGACTGCTAGAGC	chr12:75410438 (+)			Gulsuner (2013) CELL 154, 518
Schizophrenia	GLS	2744	Missense	DM?	CM138056			[NM_014905.4:c.1817T>G] [NP_055720.3:p.L606R]	T-G		CTG-CGG	Leu-Arg	606	chr2:191819508 (+)	tagGTCATGTTGAAGTTGTTAAATTTTTGC[T/G]GGAAGCCTGCAAAGTAAACCCTTTCCCCAA	chr2:190954782 (+)			Gulsuner (2013) CELL 154, 518
Schizophrenia	GLUD1	2746	Splice	DM?	CS142916	rs751273734		[NM_005271.4:c.1402+2T>G]	T-G	IVS 11, ds, +2				chr10:88818905 (-)	TGAAAGGGATTCTAACTACCACTTGCTCAg[T/G]gagtatcgataatcttgttcgccaaaactc	chr10:87059148 (-)			Purcell (2014) NATURE 506, 185
Schizophrenia	GNAO1	2775	Missense	DM?	CM161438			[NM_020988.2:c.679G>A] [NP_066268.1:p.A227T]	G-A		GCG-ACG	Ala-Thr	227	chr16:56370728 (+)	GAGGACGTCACGGCCATCATTTTCTGTGTC[G/A]CGCTCAGCGGCTATGACCAGGTGCTCCACG	chr16:56336816 (+)			Xu (2012) NAT GENET 44, 1365
Schizophrenia	GNB2	2783	Missense	DM?	CM142415			[NM_005273.3:c.740A>C] [NP_005264.2:p.D247A]	A-C		GAC-GCC	Asp-Ala	247	chr7:100276061 (+)	ACGGCTACGCCTTCACCACCGGCTCTGACG[A/C]CGCCACGTGCCGCCTCTTCGACCTGCGGGC	chr7:100678438 (+)			Fromer (2014) NATURE 506, 179
Schizophrenia	GNB5	10681	Missense	DM?	CM142416	rs565636542		[NM_016194.3:c.1045A>G] [NP_057278.2:p.I349V]	A-G		ATC-GTC	Ile-Val	349	chr15:52416801 (-)	CTGCTGTTTGCTGGATACAATGATTACACT[A/G]TCAACGTCTGGGATGTTCTCAAAGGGTCCC	chr15:52124604 (-)			Fromer (2014) NATURE 506, 179
Schizophrenia	GPRIN3	285513	Missense	DM?	CM1213619	rs149454880		[NM_198281.2:c.529G>A] [NP_938022.2:p.V177I]	G-A		GTC-ATC	Val-Ile	177	chr4:90170733 (-)	CCTGAGAAACCAAGTTGTCCTGTGGGAGGC[G/A]TCCTCAGTAGCAGCAAAGATCAGGTGTCCT	chr4:89249582 (-)			Xu (2012) NAT GENET 44, 1365
Schizophrenia	GRID2	2895	Missense	DM?	CM142417			[NM_001510.3:c.1970C>G] [NP_001501.2:p.T657S]	C-G		ACT-AGT	Thr-Ser	657	chr4:94411901 (+)	CTTACACGGCAAACCTCGCTGCTTTCCTCA[C/G]TATTACACGCATTGAAAGTTCCATCCAgta	chr4:93490750 (+)			Fromer (2014) NATURE 506, 179
Schizophrenia, association with	GRIK3	2899	Missense	DP	CM025291	rs6691840		[NM_000831.3:c.928T>G] [NP_000822.2:p.S310A]	T-G		TCC-GCC	Ser-Ala	310	chr1:37325477 (-)	TCCATGGAGCGGCTGCAGGCAGCTCCCCGG[T/G]CCGAGTCTGGCCTGCTGGATGGAGTGATGA	chr1:36859876 (-)	0.3;LOW RISK	1.0;TOLERATED	Begni (2002) MOL PSYCH 7, 416
Schizophrenia	GRIN2A	2903	Missense	DM?	CM142418	rs757351084		[NM_000833.4:c.3884T>C] [NP_000824.1:p.I1295T]	T-C		ATT-ACT	Ile-Thr	1295	chr16:9857517 (-)	GGATTAGCCGTCAGCATTCCTACGATAACA[T/C]TGTCGACAAACCTAGGGAGCTAGACCTTAG	chr16:9763660 (-)			Fromer (2014) NATURE 506, 179
Schizophrenia	GRIN2A	2903	Missense	DM?	CM1111633			[NM_000833.4:c.2902G>A] [NP_000824.1:p.A968T]	G-A		GCC-ACC	Ala-Thr	968	chr16:9858499 (-)	GACAACATGAACGAACTCCAAACATTTGTG[G/A]CCAACCGGCAGAAGGATAACCTCAATAACT	chr16:9764642 (-)			Tarabeux (2011) TP 1, e55
Schizophrenia	GRIN2B	2904	Missense	DM?	CM1613630			[NM_000834.4:c.3875A>G] [NP_000825.2:p.K1292R]	A-G		AAG-AGG	Lys-Arg	1292	chr12:13716297 (-)	CTCAGAGCCCGACTAATTCCAAGGCCCAGA[A/G]GAAGAACCGGAACAAACTGCGCCGGCAGCA	chr12:13563363 (-)			Takasaki (2016) SCI REP 6, 33311
Schizophrenia, association with	GRIN2B	2904	Same-sense	DP	CM014358	rs7301328		[NM_000834.4:c.366C>G] [NP_000825.2:p.P122P]	C-G		CCC-CCG	Pro-Pro	122	chr12:14018777 (-)	CGATTTCATTTCAGCACAGACTCTCACCCC[C/G]ATCCTGGGCATCCACGGGGGCTCCTCTATG	chr12:13865843 (-)			Ohtsuki (2001) MOL PSYCH 6, 211
Schizophrenia, association with	GRIN2B	2904	Regulatory	DFP	CR024579	rs1019385			T-G	-115701 relative to MET				chr12:14134843 (-)	CCCCCCGGAGTCAGGGTGTGCGAGGTAGGG[T/G]GTGTGTGTGTGTCTGTGTGTGTGTGCGCGG	chr12:13981909 (-)			Miyatake (2002) MOL PSYCH 7, 1101
Schizophrenia	GRIN3A	116443	Nonsense	DM?	CM1111636			[NM_133445.2:c.1522C>T] [NP_597702.2:p.Q508*]	C-T		CAA-TAA	Gln-Term	508	chr9:104433172 (-)	GAGCAGGCCCAGAGACACAAAACCCACTTC[C/T]AACATCCAAGTAAGCTACACTTGAGAGTGG	chr9:101670890 (-)			Tarabeux (2011) TP 1, e55
Schizophrenia	GRIN3A	116443	Missense	DM?	CM099560	rs765285939		[NM_133445.2:c.3273G>C] [NP_597702.2:p.Q1091H]	G-C		CAG-CAC	Gln-His	1091	chr9:104335531 (-)	GCTCGAGAAGCAGATTCAGGTGATCCGTCA[G/C]GAGCTGCAGCTGGCTGTGAGCAGGAAAACG	chr9:101573249 (-)		0.0;DAMAGING	Shen (2009) SR 114, 25
Schizophrenia	GRIN3A	116443	Nonsense	DM?	CM099559	rs769384942		[NM_133445.2:c.3070C>T] [NP_597702.2:p.R1024*]	C-T		CGA-TGA	Arg-Term	1024	chr9:104335734 (-)	TGGAATACTTCCAATCTGAGTCATGACAAC[C/T]GACGGAAATACATCTTTAGTGATGAGGAAG	chr9:101573452 (-)			Shen (2009) SR 114, 25
Schizophrenia, increased risk	GRIN3A	116443	Missense	DP	CM1314265	rs149729514		[NM_133445.2:c.1438C>G] [NP_597702.2:p.R480G]	C-G		CGC-GGC	Arg-Gly	480	chr9:104433256 (-)	CATGACCCCATGGGAAAGCCAATGTGGACC[C/G]GCTTGGGCAGCTGGCAGGGGGGAAAGATTG	chr9:101670974 (-)			Takata (2013) BP 73, 532
Schizophrenia	GRIN3A	116443	Missense	DM?	CM099556	rs556419599		[NM_133445.2:c.397G>A] [NP_597702.2:p.D133N]	G-A		GAC-AAC	Asp-Asn	133	chr9:104499865 (-)	TGGCCACGGGACGCCCTCCTATTTGCCGTG[G/A]ACAACCTGAACCGCGTGGAAGGGCTGCTAC	chr9:101737583 (-)		0.54;TOLERATED	Shen (2009) SR 114, 25
Schizophrenia	GRIN3A	116443	Same-sense	DM?	CM099558	rs568775285		[NM_133445.2:c.2667G>A] [NP_597702.2:p.E889E]	G-A		GAG-GAA	Glu-Glu	889	chr9:104375757 (-)	CAACTCTCCATTGACCGCCAACATATCCGA[G/A]CTAATCAGTCAATACAAGTCACATGGGTTT	chr9:101613475 (-)			Shen (2009) SR 114, 25
Schizophrenia	GRIN3A	116443	Same-sense	DM?	CM099557	rs147037319		[NM_133445.2:c.2619C>T] [NP_597702.2:p.Y873Y]	C-T		TAC-TAT	Tyr-Tyr	873	chr9:104375805 (-)	tcatctgagattgtattttcttctagGATA[C/T]GGCATTGGCCTCCCACCCAACTCTCCATTG	chr9:101613523 (-)			Shen (2009) SR 114, 25
Schizophrenia / bipolar disorder	GRM1	2911	Missense	DM?	CM113018	rs372316073		[NM_001278064.1:c.1689A>C] [NP_001264993.1:p.K563N]	A-C		AAA-AAC	Lys-Asn	563	chr6:146708112 (+)	TGAATATGTGCAAGATGAGTTCACCTGCAA[A/C]GCTTGTGACTTGGGATGGTGGCCCAATGCA	chr6:146386976 (+)		0.05;DAMAGING	Frank (2011) PLOS ONE 6, e19011
Schizophrenia / bipolar disorder	GRM1	2911	Missense	DM?	CM113014	rs201399008		[NM_001278064.1:c.1643C>T] [NP_001264993.1:p.T548M]	C-T		ACG-ATG	Thr-Met	548	chr6:146708066 (+)	AAGGAGAAGTGAGCTGCTGCTGGATTTGCA[C/T]GGCCTGCAAAGAGAATGAATATGTGCAAGA	chr6:146386930 (+)		0.03;DAMAGING	Frank (2011) PLOS ONE 6, e19011
Schizophrenia / bipolar disorder	GRM1	2911	Missense	DM?	CM113017	rs1450837030		[NM_001278064.1:c.1812C>G] [NP_001264993.1:p.I604M]	C-G		ATC-ATG	Ile-Met	604	chr6:146719987 (+)	TATAGCCATCGCCTTTTCATGCCTGGGAAT[C/G]CTTGTTACCTTGTTTGTCACCCTAATCTTT	chr6:146398851 (+)		0.06;TOLERATED	Frank (2011) PLOS ONE 6, e19011
Schizophrenia	GRM1	2911	Missense	DM	CM122919	rs761033890		[NM_001278064.1:c.3040C>T] [NP_001264993.1:p.P1014S]	C-T		CCC-TCC	Pro-Ser	1014	chr6:146755387 (+)	CTGGCCGAACCAGCCCTCCCCAAGGGCTTG[C/T]CCCCTCCTCTCCAGCAGCAGCAGCAACCCC	chr6:146434251 (+)		0.38;TOLERATED	Ayoub (2012) PLOS ONE 7, e32849
Schizophrenia	GRM1	2911	Missense	DM	CM122917	rs1432380664		[NM_001278064.1:c.2909C>T] [NP_001264993.1:p.P970L]	C-T		CCG-CTG	Pro-Leu	970	chr6:146755256 (+)	AGGAGGATGCCCAGCCGATTCGCTTTAGCC[C/T]GCCTGGTAGCCCTTCCATGGTGGTGCACAG	chr6:146434120 (+)		0.02;DAMAGING	Ayoub (2012) PLOS ONE 7, e32849
Schizophrenia	GRM1	2911	Missense	DM	CM122918			[NM_001278064.1:c.3043C>G] [NP_001264993.1:p.P1015A]	C-G		CCT-GCT	Pro-Ala	1015	chr6:146755390 (+)	GCCGAACCAGCCCTCCCCAAGGGCTTGCCC[C/G]CTCCTCTCCAGCAGCAGCAGCAACCCCCTC	chr6:146434254 (+)		0.14;TOLERATED	Ayoub (2012) PLOS ONE 7, e32849
Schizophrenia / bipolar disorder	GRM1	2911	Missense	DM?	CM113015			[NM_001278064.1:c.1723C>G] [NP_001264993.1:p.L575V]	C-G		CTA-GTA	Leu-Val	575	chr6:146708146 (+)	TGTGACTTGGGATGGTGGCCCAATGCAGAT[C/G]TAACAGgtaggaactgcctcacttggaaac	chr6:146387010 (+)		0.01;DAMAGING	Frank (2011) PLOS ONE 6, e19011
Schizophrenia / bipolar disorder	GRM1	2911	Missense	DM?	CM113016			[NM_001278064.1:c.1804C>A] [NP_001264993.1:p.L602M]	C-A		CTG-ATG	Leu-Met	602	chr6:146719979 (+)	GAATCCATTATAGCCATCGCCTTTTCATGC[C/A]TGGGAATCCTTGTTACCTTGTTTGTCACCC	chr6:146398843 (+)		0.02;DAMAGING	Frank (2011) PLOS ONE 6, e19011
Schizophrenia	GRM1	2911	Missense	DM	CM122916			[NM_001278064.1:c.2048C>A] [NP_001264993.1:p.A683E]	C-A		GCA-GAA	Ala-Glu	683	chr6:146720223 (+)	CTGCTTTAGTGACTAAAACCAATCGTATTG[C/A]ACGCATCCTGGCTGGCAGCAAGAAGAAGAT	chr6:146399087 (+)		0.0;DAMAGING	Ayoub (2012) PLOS ONE 7, e32849
Schizophrenia	GRM1	2911	Missense	DM?	CM1213441	rs754697517		[NM_001278064.1:c.1894T>C] [NP_001264993.1:p.Y632H]	T-C		TAC-CAC	Tyr-His	632	chr6:146720069 (+)	GTGGTCAAATCCTCCAGTCGGGAGCTCTGC[T/C]ACATCATCCTAGCTGGCATCTTCCTTGGTT	chr6:146398933 (+)			Ayoub (2012) PLOS ONE 7, e32849
Schizophrenia	GRM1	2911	Missense	DM	CM122915	rs1356451413		[NM_001278064.1:c.366C>A] [NP_001264993.1:p.F122L]	C-A		TTC-TTA	Phe-Leu	122	chr6:146351019 (+)	TTCCGTGGCTCTGGAACAGAGCATTGAGTT[C/A]ATTAGGGACTCTCTGATTTCCATTCGAGAT	chr6:146029883 (+)		0.09;TOLERATED	Ayoub (2012) PLOS ONE 7, e32849
Schizophrenia, association with	GRM3	2913	Splice	DP	CS045667	rs6465084		[NM_000840.2:c.468+8546G>A]	G-A	IVS 2, ds, +8546				chr7:86403475 (+)	caaagttctctttccaaattaccattaaat[G/A]tgtgcctttttcatggattgatatgtacaa	chr7:86774159 (+)			Egan (2004) PNAS 101, 12604
Schizophrenia	GRM5	2915	Missense	DM?	CM138106	rs201488974		[NM_001143831.2:c.1106G>T] [NP_001137303.1:p.G369V]	G-T		GGG-GTG	Gly-Val	369	chr11:88386377 (-)	GGCAGCATCGTTTTCAGTGCCGACTGGAAG[G/T]GTTTCCACAGGAGAACAGCAAATACAACAA	chr11:88653209 (-)			Timms (2013) JAMA PSY 70, 582
Schizophrenia, association with	GRM7	2917	Same-sense	DFP	CM085114	rs3749380		[NM_000844.3:c.222C>T] [NP_000835.1:p.N74N]	C-T		AAC-AAT	Asn-Asn	74	chr3:6903297 (+)	AGTGCCCTGCGGCGACATCAAGAGGGAAAA[C/T]GGGATCCACAGGCTGGAAGCGATGCTCTAC	chr3:6861610 (+)			Ohtsuki (2008) SR 101, 9
Schizophrenia, association with	GSK3B	2932	Regulatory	DFP	CR1111322	rs3755557			A-T	-1693 relative to TIS				chr3:119814957 (-)	CCAGGTAATCTGATCAAATATAGGTCCTTT[A/T]ACATGTGCTTTCTGGAGACAGCATCTTAAC	chr3:120096110 (-)			Li (2011) SR 133, 165
Schizophrenia	GTF3C2	2976	Missense	DM?	CM142419	rs544220164		[NM_001035521.2:c.1783C>T] [NP_001030598.1:p.R595W]	C-T		CGG-TGG	Arg-Trp	595	chr2:27552340 (-)	CTTCCCACTAACTCACCCCTGCAGCGGATA[C/T]GGCTCTCTGATGGCTCCTTAAAGCTCTACC	chr2:27329473 (-)			Fromer (2014) NATURE 506, 179
Schizophrenia	GTSE1	51512	Missense	DM?	CM175003	rs777667521		[NM_016426.6:c.1012G>A] [NP_057510.4:p.G338R]	G-A		GGG-AGG	Gly-Arg	338	chr22:46709871 (+)	AGGAAGTCCTCCTCGGGGCCTGTTTGGAGC[G/A]GGGCATCCAGTGCGTGCACATCCCCAGCAG	chr22:46313974 (+)			Yang (2017) TP 7, e1028
Schizophrenia	GXYLT2	727936	Missense	DM?	CM142421			[NM_001080393.1:c.847T>A] [NP_001073862.1:p.F283I]	T-A		TTC-ATC	Phe-Ile	283	chr3:73004495 (+)	ATGAATTTAACTCGGATAAGAAGTACCCAG[T/A]TCAAGgtaaacgagtgctttaaaattcctt	chr3:72955344 (+)			Fromer (2014) NATURE 506, 179
Schizophrenia	HAP1	9001	Missense	DM?	CM1816256	rs34044330		[NM_177977.2:c.1810G>A] [NP_817084.2:p.G604R]	G-A		GGG-AGG	Gly-Arg	604	chr17:39881003 (-)	AAGATGCTCCAGAAAGGTGAGTGCCCCCAC[G/A]GGGCCCTCCCTGCCGCCAGCCGGACAAGCT	chr17:41724751 (-)			Magri (2018) SCI REP 8, 15470
Schizophrenia	HAUS6	54801	Missense	DM?	CM142422	rs748171103		[NM_001270890.1:c.524G>C] [NP_001257819.1:p.R175T]	G-C		AGA-ACA	Arg-Thr	175	chr9:19089470 (-)	GCATTGCCAGATGCCATTTCGCACGTAGCA[G/C]ATTTTTACAAATTTTGCAAAGACAAGATTG	chr9:19089472 (-)			Fromer (2014) NATURE 506, 179
Schizophrenia	HAUS8	93323	Missense	DM?	CM142423	rs771209070		[NM_033417.1:c.1204C>G] [NP_219485.1:p.L402V]	C-G		CTC-GTC	Leu-Val	402	chr19:17160712 (-)	TCAAGCAGCCAGGCAGAAGTCCCGCCCTCT[C/G]TCTCTCGTTCAGGGAGGGACTTGTCATGAc	chr19:17049902 (-)			Fromer (2014) NATURE 506, 179
Schizophrenia	HFM1	164045	Missense	DM?	CM1514102			[NM_001017975.4:c.1087G>A] [NP_001017975.4:p.E363K]	G-A		GAA-AAA	Glu-Lys	363	chr1:91844691 (-)	AAATTTGGACCAATAGGATTGAATTGTAAA[G/A]AACTTACTGGAGATACAGTAATGGATGATC	chr1:91379134 (-)			Wang (2015) SCI REP 5, 18209
Schizophrenia	HIF1A	3091	Missense	DM?	CM138075			[NM_001530.3:c.1156C>G] [NP_001521.1:p.L386V]	C-G		CTC-GTC	Leu-Val	386	chr14:62203734 (+)	ACCAAAGTTGAATCAGAAGATACAAGTAGC[C/G]TCTTTGACAAACTTAAGAAGGAACCTGATG	chr14:61737016 (+)			Gulsuner (2013) CELL 154, 518
Schizophrenia	HIST1H2BE	8344	Missense	DM?	CM142424			[NM_003523.2:c.116C>A] [NP_003514.2:p.S39Y]	C-A		TCC-TAC	Ser-Tyr	39	chr6:26184139 (+)	AGCGCAAGCGCAGCCGCAAGGAGAGCTACT[C/A]CGTATACGTGTACAAGGTGCTGAAACAGGT	chr6:26183911 (+)			Fromer (2014) NATURE 506, 179
Schizophrenia	HIST1H4I	8294	Missense	DM?	CM142425			[NM_003495.2:c.100G>A] [NP_003486.1:p.A34T]	G-A		GCC-ACC	Ala-Thr	34	chr6:27107187 (+)	CGCGACAACATCCAGGGTATCACCAAGCCA[G/A]CCATTCGGCGCCTTGCTCGCCGCGGCGGCG	chr6:27139408 (+)			Fromer (2014) NATURE 506, 179
Schizophrenia	HIVEP1	3096	Missense	DM?	CM138059			[NM_002114.3:c.776G>T] [NP_002105.3:p.C259F]	G-T		TGT-TTT	Cys-Phe	259	chr6:12120804 (+)	AGGAATTGGTTGCTGAATCACAGTCTTCTT[G/T]TACCTCATACACAGTCCATATGTCTGCTGC	chr6:12120571 (+)			Gulsuner (2013) CELL 154, 518
Schizophrenia	HIVEP3	59269	Nonsense	DM?	CM142426			[NM_001127714.2:c.2800C>T] [NP_001121186.1:p.Q934*]	C-T		CAG-TAG	Gln-Term	934	chr1:42047669 (-)	TCCTCTGTGCCTCTGTCTCGCAGCCCGAGC[C/T]AGGAAAGCAATGTCTCTTTGAGTGGGTCCA	chr1:41581998 (-)			Fromer (2014) NATURE 506, 179
Schizophrenia	HLA-C	3107	Missense	DM?	CM1213592	rs150127748		[NM_002117.5:c.572G>C] [NP_002108.4:p.W191S]	G-C		TGG-TCG	Trp-Ser	191	chr6:31238897 (-)	GAGCCTACCTGGAGGGCACGTGCGTGGAGT[G/C]GCTCCGCAGATACCTGGAGAACGGGAAGGA	chr6:31271120 (-)			Xu (2012) NAT GENET 44, 1365
Schizophrenia	HMGCR	3156	Missense	DM?	CM1213604	rs1277575286		[NM_000859.2:c.1468C>T] [NP_000850.1:p.R490C]	C-T		CGT-TGT	Arg-Cys	490	chr5:74650427 (+)	AAGTTGGAAACTCTGATGGAAACTCATGAG[C/T]GTGGTGTATCTATTCGCCGACAGTTACTTT	chr5:75354602 (+)			Xu (2012) NAT GENET 44, 1365
Schizophrenia, protection, association with	HOMER2	9455	Splice	DP	CS102414	rs2306428		[NM_004839.3:c.651+9G>A]	G-A	IVS 6b, ds, +9				chr15:83523387 (-)	GAATGACCGGCTCCGCAACAAGgtgggtac[G/A]gtggatgcagtgagccccgaggccagctgg	chr15:82854635 (-)			Gilks (2010) NEURO LETT 468, 229
Schizophrenia	HOXA2	3199	Missense	DM?	CM1514105			[NM_006735.3:c.539T>C] [NP_006726.1:p.L180P]	T-C		CTG-CCG	Leu-Pro	180	chr7:27140937 (-)	GACCCCGAAGGGTGGAGATTGCAGCGCTGC[T/C]GGATTTGACTGAGAGACAAGTGAAAGTGTG	chr7:27101318 (-)			Wang (2015) SCI REP 5, 18209
Schizophrenia	HPCA	3208	Missense	DM?	CM1412605	rs750107041		[NM_002143.2:c.334G>A] [NP_002134.2:p.G112S]	G-A		GGC-AGC	Gly-Ser	112	chr1:33354833 (+)	ATGTGGGCCTTCAGCATGTATGACCTGGAC[G/A]GCAACGGCTACATCAGCCGGGAGGAGATGC	chr1:32889232 (+)			Guipponi (2014) PLOS ONE 9, e112745
Schizophrenia	HPS3	84343	Missense	DM?	CM142427			[NM_032383.4:c.796G>A] [NP_115759.2:p.E266K]	G-A		GAA-AAA	Glu-Lys	266	chr3:148858887 (+)	AAGCCCCTGGAACTTCTTGGTGAAAAAAGT[G/A]AACAGTCTGGATTATCTGTTACACTGGAGT	chr3:149141100 (+)			Fromer (2014) NATURE 506, 179
Schizophrenia, association with	HRH2	3274	Missense	DFP	CM962724			[NM_001131055.1:c.649A>G] [NP_001124527.1:p.N217D]	A-G		AAT-GAT	Asn-Asp	217	chr5:175110885 (+)	AAGGTCGCCCGGGATCAGGCCAAGAGGATC[A/G]ATCACATTAGCTCCTGGAAGGCAGCCACCA	chr5:175683882 (+)	0.19;VERY LOW RISK	0.42;TOLERATED	Orange (1996) MOL PSYCH 1, 466
Schizophrenia	HRNR	388697	Missense	DM?	CM1514108	rs202225999		[NM_001009931.2:c.3032G>A] [NP_001009931.1:p.R1011H]	G-A		CGT-CAT	Arg-His	1011	chr1:152191073 (-)	CTGGATCTGGCCAGTCTCCTAGCCCTAGCC[G/A]TGGCCGACATGGGTCTGGTTCCGGGCAGTC	chr1:152218597 (-)			Wang (2015) SCI REP 5, 18209
Schizophrenia	HSPA8	3312	Missense	DM?	CM142428			[NM_006597.5:c.1286C>G] [NP_006588.1:p.T429S]	C-G		ACT-AGT	Thr-Ser	429	chr11:122929804 (-)	CCATTCCTACCAAGCAGACACAGACCTTCA[C/G]TACCTATTCTGACAACCAGCCTGGTGTGCT	chr11:123059096 (-)			Fromer (2014) NATURE 506, 179
Schizophrenia	HSPA8	3312	Missense	DM?	CM142429			[NM_006597.5:c.1418A>G] [NP_006588.1:p.Q473R]	A-G		CAG-CGG	Gln-Arg	473	chr11:122929444 (-)	GCATACCTCCTGCACCCCGAGGTGTTCCTC[A/G]GATTGAAGTCACTTTTGACATTGATGCCAA	chr11:123058736 (-)			Fromer (2014) NATURE 506, 179
Schizophrenia	HSPA8	3312	Missense	DM?	CM142430			[NM_006597.5:c.1940A>G] [NP_006588.1:p.*647*]	A-G		TAA-TGA	Term-Ter	647	chr11:122928443 (-)	CCTCAGGGCCCACCATTGAAGAGGTTGATT[A/G]Agccaaccaagtgtagatgtagcattgttc	chr11:123057735 (-)			Fromer (2014) NATURE 506, 179
Schizophrenia	HSPA8	3312	Splice	DM?	CS1816264	rs752359934		[NM_006597.5:c.1324-3A>G]	A-G	IVS 6, as, -3				chr11:122929541 (-)	ccattgtagtaatttgttttatttcctacc[A/G]agGTTTATGAAGGCGAGCGTGCCATGACAA	chr11:123058833 (-)			Magri (2018) SCI REP 8, 15470
Schizophrenia	HTATSF1	27336	Missense	DM?	CM142431	rs770761536		[NM_001163280.1:c.251G>A] [NP_001156752.1:p.S84N]	G-A		AGT-AAT	Ser-Asn	84	chrX:135581821 (+)	ATTATGGCTTCTCTAACGATGGCGCATCTA[G/A]TTCTACCGCAAATGTTGAAGATGTCCATGC	chrX:136499662 (+)			Fromer (2014) NATURE 506, 179
Schizophrenia	HTR2A	3356	Missense	DM?	CM142432			[NM_000621.4:c.623T>G] [NP_000612.1:p.M208R]	T-G		ATG-AGG	Met-Arg	208	chr13:47409765 (-)	tcattttctgttcaactccagGTATATCCA[T/G]GCCAATACCAGTCTTTGGGCTACAGGACGA	chr13:46835630 (-)			Fromer (2014) NATURE 506, 179
Schizophrenia, association with	HTR2A	3356	Same-sense	DP	CM960851	rs6313		[NM_000621.4:c.102T>C] [NP_000612.1:p.S34S]	T-C		TCT-TCC	Ser-Ser	34	chr13:47469940 (-)	CACCAGGCTCTACAGTAATGACTTTAACTC[T/C]GGAGAAGCTAACACTTCTGATGCATTTAAC	chr13:46895805 (-)			Williams (1996) LANCET 347, 1294
Schizophrenia	HTR3A	3359	Missense	DM?	CM011787			[NM_000869.5:c.1190C>G] [NP_000860.2:p.P397R]	C-G		CCC-CGC	Pro-Arg	397	chr11:113860220 (+)	TGGGAAACCACTGCAGCCACATGGGAGGAC[C/G]CCAGGACTTCGAGAAGAGCCCGAGGGACAG	chr11:113989498 (+)		0.16;TOLERATED	Niesler (2001) PHARMACO 11, 21
Schizophrenia	HTR3A	3359	Missense	DM?	CM011786	rs35815285		[NM_000869.5:c.1049G>A] [NP_000860.2:p.R350H]	G-A		CGT-CAT	Arg-His	350	chr11:113857661 (+)	ACCTGCAGCAGCCCGTGCCTGCTTGGCTGC[G/A]TCACCTGGTTCTGGAGAGAATCGCCTGGCT	chr11:113986939 (+)		0.04;DAMAGING	Niesler (2001) PHARMACO 11, 21
Schizophrenia, association with	HTR5A	3361	Missense	DP	CM014359	rs11575874		[NM_024012.3:c.43C>T] [NP_076917.1:p.P15S]	C-T		CCC-TCC	Pro-Ser	15	chr7:154862652 (+)	GTGAACCTAACCTCCTTTTCCCTCTCCACC[C/T]CCTCCCCTTTGGAGACCAACCACAGCCTCG	chr7:155070942 (+)	0.19;VERY LOW RISK	0.56;TOLERATED	Iwata (2001) MOL PSYCH 6, 217
Schizophrenia	HTR7	3363	Missense	DM?	CM1213636			[NM_019859.3:c.1211G>A] [NP_062873.1:p.R404Q]	G-A		CGG-CAG	Arg-Gln	404	chr10:92508680 (-)	CCTATCGCAGCCTGCTCCAGTGCCAGTACC[G/A]GAATATCAACCGGAAGCTCTCAGCTGCAGG	chr10:90748923 (-)			Xu (2012) NAT GENET 44, 1365
Schizophrenia	HTRA2	27429	Missense	DM?	CM1514109			[NM_013247.4:c.809T>G] [NP_037379.1:p.I270S]	T-G		ATC-AGC	Ile-Ser	270	chr2:74758135 (+)	TGGGAAGTCCCTTTGCACTGCAGAACACGA[T/G]CACATCCGGCATTGTTAGCTCTGCTCAGCG	chr2:74531008 (+)			Wang (2015) SCI REP 5, 18209
Schizophrenia	HUWE1	10075	Missense	DM?	CM142433	rs1221866849		[NM_031407.6:c.12709C>T] [NP_113584.3:p.R4237C]	C-T		CGC-TGC	Arg-Cys	4237	chrX:53561599 (-)	TTAGAAGGCTTCTATGAGATCATTCCAAAG[C/T]GCCTCATTTCCATCTTCACTGAGCAGGAGT	chrX:53534638 (-)			Fromer (2014) NATURE 506, 179
Schizophrenia	HUWE1	10075	Missense	DM?	CM142434			[NM_031407.6:c.977C>G] [NP_113584.3:p.A326G]	C-G		GCT-GGT	Ala-Gly	326	chrX:53655840 (-)	accttctaatttaatagGAGATTAAAGCAG[C/G]TTCTTTACGAACATTAACATCAATTGTCCA	chrX:53628889 (-)			Fromer (2014) NATURE 506, 179
Schizophrenia	HUWE1	10075	Missense	DM?	CM145745			[NM_031407.6:c.1297G>A] [NP_113584.3:p.V433I]	G-A		GTC-ATC	Val-Ile	433	chrX:53654776 (-)	CAGGACCAGATAACATTTGTCACCAGAGCC[G/A]TCAGAGTGGTTGACCTTATCACCAACCTGG	chrX:53627825 (-)			McCarthy (2014) MOL PSYCH 19, 652
Schizophrenia	IER2	9592	Missense	DM?	CM142435			[NM_004907.2:c.208C>G] [NP_004898.2:p.R70G]	C-G		CGC-GGC	Arg-Gly	70	chr19:13264208 (+)	TCGTTGCCGGCCGCCCTCCCCTCTGACCCT[C/G]GCCTGCACCCGCCCCGAGAAGCCGAGTCCA	chr19:13153394 (+)			Fromer (2014) NATURE 506, 179
Schizophrenia	IFNAR2	3455	Missense	DM?	CM142436			[NM_207585.2:c.586A>C] [NP_997468.1:p.I196L]	A-C		ATC-CTC	Ile-Leu	196	chr21:34625012 (+)	AAAGGAAACATGAGTGGAAATTTCACCTAT[A/C]TCATTGACAAGTTAATTCCAAACACGAACT	chr21:33252707 (+)			Fromer (2014) NATURE 506, 179
Schizophrenia	IFT81	28981	Missense	DM?	CM1213629	rs969279168		[NM_014055.3:c.359G>A] [NP_054774.2:p.R120H]	G-A		CGT-CAT	Arg-His	120	chr12:110566865 (+)	ATGAACTGAAGAAAAGAGCATATTTAGCTC[G/A]TTTTTTAATAAAACTTGAGGTACCAAGTGA	chr12:110129060 (+)			Xu (2012) NAT GENET 44, 1365
Schizophrenia	IGSF22	283284	Missense	DM?	CM142437	rs371083785		[NM_173588.3:c.1519G>A] [NP_775859.3:p.V507I]	G-A		GTC-ATC	Val-Ile	507	chr11:18736991 (-)	GACCCTACTGAATACTACAGTACTGCCATC[G/A]TCACTGTGGAGGgtaacacccgccctatca	chr11:18715444 (-)			Fromer (2014) NATURE 506, 179
Schizophrenia	ikbiptv2		Missense	DM?	CM142706	rs561408625		[NM_201612.2:c.362G>A] [NP_963906.1:p.R121H]	G-A		CGT-CAT	Arg-His	121	chr12:99008054 (-)	AGTCTTTTCAAATAATTGCTCATCTAAAGC[G/A]TCTACAGGAAGAAATTAATGAGGTAAAAAC	chr12:98614276 (-)			Fromer (2014) NATURE 506, 179
Schizophrenia	IL1B	3553	Missense	DM?	CM175004	rs144433180		[NM_000576.2:c.562G>T] [NP_000567.1:p.V188L]	G-T		GTG-TTG	Val-Leu	188	chr2:113588904 (-)	CTCAAGGAAAAGAATCTGTACCTGTCCTGC[G/T]TGTTGAAAGATGATAAGCCCACTCTACAGC	chr2:112831327 (-)			Yang (2017) TP 7, e1028
Schizophrenia	IL36B	27177	Missense	DM?	CM142438	rs34754959		[NM_014438.4:c.106C>T] [NP_055253.2:p.R36C]	C-T		CGC-TGC	Arg-Cys	36	chr2:113788640 (-)	GGAAATTCTTTAATAGCAGCTCCTCTTAGC[C/T]GCAGCATTAAGCCTGgtgagtgacaatcaa	chr2:113031063 (-)			Fromer (2014) NATURE 506, 179
Schizophrenia	ILVBL	10994	Missense	DM?	CM142439	rs980467726		[NM_006844.4:c.965G>A] [NP_006835.2:p.R322Q]	G-A		CGG-CAG	Arg-Gln	322	chr19:15230063 (-)	GTGTTCCCTGCTTCCTTGGAGGGATGGCAC[G/A]GGGGCTGTTAGGCCGCAACCACCCCCTCCA	chr19:15119252 (-)			Fromer (2014) NATURE 506, 179
Schizophrenia, association with	IMPA2	3613	Same-sense	DP	CM014360	rs2075825		[NM_014214.2:c.558C>T] [NP_055029.1:p.F186F]	C-T		TTC-TTT	Phe-Phe	186	chr18:12028109 (+)	CAAACGTGACCCTGCGACCCTGAAGCTGTT[C/T]CTGAGTAACATGGAGCGGCTGCTGCATGCC	chr18:12028110 (+)			Yoshikawa (2001) MOL PSYCH 6, 202
Schizophrenia	INO80	54617	Missense	DM?	CM142440	rs1460081541		[NM_017553.2:c.830G>A] [NP_060023.1:p.R277H]	G-A		CGC-CAC	Arg-His	277	chr15:41377610 (-)	ACTTATCCATTGAGCAGCTGAATGCTCGTC[G/A]CAGGAAAGTATGGCTCAGCATTGTGAAAAA	chr15:41085412 (-)			Fromer (2014) NATURE 506, 179
Schizophrenia	INPPL1	3636	Missense	DM?	CM1514110			[NM_001567.3:c.1667G>A] [NP_001558.3:p.G556D]	G-A		GGC-GAC	Gly-Asp	556	chr11:71943335 (+)	TCTCCTTCATGTTTAATGGCACCTCATTTG[G/A]CTTTGTGAATTGTCACCTCACCTCGGGAAA	chr11:72232291 (+)			Wang (2015) SCI REP 5, 18209
Schizophrenia	INSRR	3645	Missense	DM?	CM142441	rs762658989		[NM_014215.2:c.106C>T] [NP_055030.1:p.R36C]	C-T		CGC-TGC	Arg-Cys	36	chr1:156824075 (-)	atgcccacagTGTGCCCCAGCCTGGATATT[C/T]GCTCAGAGGTGGCAGAGCTTCGTCAGCTGG	chr1:156854283 (-)			Fromer (2014) NATURE 506, 179
Schizophrenia	INTS1	26173	Missense	DM?	CM138063	rs778194828		[NM_001080453.2:c.884G>A] [NP_001073922.2:p.S295N]	G-A		AGC-AAC	Ser-Asn	295	chr7:1538957 (-)	CACACCCCTCCCTCACGGAGGAGGAGGACA[G/A]CCAGACGGAGTTGCTGATCGCGGAGGAGAA	chr7:1499321 (-)			Gulsuner (2013) CELL 154, 518
Schizophrenia	INTS10	55174	Missense	DM?	CM1213639			[NM_018142.3:c.1251G>C] [NP_060612.2:p.R417S]	G-C		AGG-AGC	Arg-Ser	417	chr8:19688027 (+)	TGAAGTGTTAGAAAGCTTTAAATTGGCCAG[G/C]GAGAGCTGGGAGTTGCTCTATTCCCTAGAA	chr8:19830516 (+)			Xu (2012) NAT GENET 44, 1365
Schizophrenia	INTS5	80789	Missense	DM?	CM145762			[NM_030628.1:c.2836G>T] [NP_085131.1:p.V946F]	G-T		GTC-TTC	Val-Phe	946	chr11:62414716 (-)	CCTTTCGAGGTGCGTCTGCTGCTGCTCAGT[G/T]TCTGGGGTTTTCTCCGGGAGCATGGGCCCT	chr11:62647244 (-)			McCarthy (2014) MOL PSYCH 19, 652
Schizophrenia	INTS6	26512	Missense	DM?	CM142442			[NM_012141.2:c.802A>C] [NP_036273.1:p.I268L]	A-C		ATA-CTA	Ile-Leu	268	chr13:51961614 (-)	TCTCAGCCTTGGCATAGCTGTCACAAACTC[A/C]TATATGTCAGACCAAATCCTAAAACTGGGG	chr13:51387478 (-)			Fromer (2014) NATURE 506, 179
Schizophrenia	IQSEC2	23096	Nonsense	DM?	CM142917	rs782047010		[NM_001111125.2:c.2975T>A] [NP_001104595.1:p.L992*]	T-A		TTG-TAG	Leu-Term	992	chrX:53271006 (-)	CAGATCCAAACCGCCCCCAGAGGCTAGGGT[T/A]GCATCAGCGGGAGGTCTTCCTCTTCAATGA	chrX:53241824 (-)			Purcell (2014) NATURE 506, 185
Schizophrenia	IQSEC3	23280	Missense	DM?	CM142443			[NM_001170738.1:c.653G>C] [NP_001164209.1:p.G218A]	G-C		GGC-GCC	Gly-Ala	218	chr12:234828 (+)	gTGATGGCTCCTGCACCCAGGCCGGTGGGG[G/C]CATGGAGGACTCCGTGGTGGCAGCGGCGGC	chr12:125662 (+)			Fromer (2014) NATURE 506, 179
Schizophrenia	IRS1	3667	Missense	DM?	CM1213596			[NM_005544.2:c.2155G>A] [NP_005535.1:p.E719K]	G-A		GAG-AAG	Glu-Lys	719	chr2:227661300 (-)	CATGTCTTGCCTCACCCCAAACCCCCAGTG[G/A]AGAGCAGCGGTGGTAAGCTCTTACCTTGCA	chr2:226796584 (-)			Xu (2012) NAT GENET 44, 1365
Schizophrenia	IRS4	8471	Missense	DM?	CM115495	rs1801164		[NM_003604.2:c.2635C>T] [NP_003595.1:p.H879Y]	C-T		CAT-TAT	His-Tyr	879	chrX:107976940 (-)	GATGGGGGATCACCTTCAAAGCCTTCAGAT[C/T]ATGAGCCCCCAAAGAATAAAGCTAAGAGAC	chrX:108733710 (-)		0.66;TOLERATED	Melkersson (2011) NEL 32, 52
Schizophrenia	ISYNA1	51477	Missense	DM?	CM1611906	rs745925925		[NM_016368.4:c.35C>G] [NP_057452.1:p.P12R]	C-G		CCG-CGG	Pro-Arg	12	chr19:18548755 (-)	AGGCCGCCGCCCAGTTCTTCGTCGAGAGCC[C/G]GGACGTGGTCTACGGCCCCGAGGCCATCGA	chr19:18437945 (-)			Genovese (2016) NAT NEURO 19, 1433
Schizophrenia	ISYNA1	51477	Missense	DM?	CM1611908	rs777566981		[NM_016368.4:c.1316G>A] [NP_057452.1:p.R439H]	G-A		CGC-CAC	Arg-His	439	chr19:18546232 (-)	ACCTAGCGCTGCTGACCGAGCTGTGCCAGC[G/A]CGTGAGCTTCTGCACTGACATGGACCCCGA	chr19:18435422 (-)			Genovese (2016) NAT NEURO 19, 1433
Schizophrenia	ISYNA1	51477	Missense	DM?	CM1611907	rs746030986		[NM_016368.4:c.1154A>G] [NP_057452.1:p.Y385C]	A-G		TAT-TGT	Tyr-Cys	385	chr19:18546473 (-)	ctcctgctgcactccagGTGGTCATCAAGT[A/G]TGTGCCGTACGTGGGTGACAGCAAGCGCGC	chr19:18435663 (-)			Genovese (2016) NAT NEURO 19, 1433
Schizophrenia	ITGA3	3675	Missense	DM?	CM138077			[NM_002204.3:c.2038C>G] [NP_002195.1:p.P680A]	C-G		CCT-GCT	Pro-Ala	680	chr17:48154453 (+)	GCCCACGAGGCGCTGCTCACCCTGGTGGTG[C/G]CTCCCGCCCTGCTGCTGTCCTCAGTGCGCC	chr17:50077089 (+)			Gulsuner (2013) CELL 154, 518
Schizophrenia, in females, association with	ITGA8	8516	Missense	DP	CM1211040	rs2298033		[NM_003638.2:c.1730T>C] [NP_003629.2:p.F577S]	T-C		TTC-TCC	Phe-Ser	577	chr10:15649710 (-)	TCTTCCCTCTTGTGATAAAAAGGCAGAAAT[T/C]CCACCAGTGCCAGGATTTCATCGTTTACCT	chr10:15607711 (-)			Supriyanto (2013) PNBP 40, 347
Schizophrenia / bipolar disorder, assoc with	ITIH3	3699	Regulatory	DP	CR117970	rs736408			C-T	#ERROR!				chr3:52835354 (+)	TTGGGCTACACAACAGGCCCGTTTCTTCAA[C/T]AGGATTATCAGAGCAAACACAGGACATCTG	chr3:52801338 (+)			Sklar (2011) NAT GENET 43, 977
Schizophrenia, association with	ITIH4	3700	Regulatory	DFP	CR117967	rs2239547			A-G	#ERROR!				chr3:52855229 (-)	AGTCAGTGTGTGGGACCTGCCCCAGCCCCA[A/G]TCATGGAAGAGCTCAGAAGTGCCAGGCAGA	chr3:52821213 (-)			Ripke (2011) NAT GENET 43, 969
Schizophrenia	ITM2C	81618	Missense	DM?	CM142444	rs574047457		[NM_030926.5:c.614C>T] [NP_112188.1:p.T205M]	C-T		ACG-ATG	Thr-Met	205	chr2:231742167 (+)	CGTACATCATCCAGGAGGAGATGGTGGTCA[C/T]GGAGCATGTCAGTGACAAGGAGGCCCTGGG	chr2:230877452 (+)			Fromer (2014) NATURE 506, 179
Schizophrenia	ITPR1	3708	Missense	DM?	CM1611916	rs757001574		[NM_002222.5:c.2913G>T] [NP_002213.5:p.R971S]	G-T		AGG-AGT	Arg-Ser	971	chr3:4722254 (+)	cttgaatctttagTTTATTTTGAATGTGAG[G/T]TTGGATTATAGGATCTCCTGCCTCCTGTGT	chr3:4680570 (+)			Genovese (2016) NAT NEURO 19, 1433
Schizophrenia	ITPR1	3708	Missense	DM?	CM1611919	rs761780523		[NM_002222.5:c.4357A>G] [NP_002213.5:p.R1453G]	A-G		AGG-GGG	Arg-Gly	1453	chr3:4741518 (+)	gtcttccagGCCTGTAACAACACTAGTGAC[A/G]GGAAACATGCAGACTCGATTTTGGAGAAGT	chr3:4699834 (+)			Genovese (2016) NAT NEURO 19, 1433
Schizophrenia	ITPR1	3708	Missense	DM?	CM1611918	rs771580620		[NM_002222.5:c.1823G>A] [NP_002213.5:p.R608Q]	G-A		CGA-CAA	Arg-Gln	608	chr3:4709215 (+)	CAGAGATTGACACATTTGTCAGCCTGGTGC[G/A]AAAGAACAGGGAGCCCAGgtgaggcgggag	chr3:4667531 (+)			Genovese (2016) NAT NEURO 19, 1433
Schizophrenia	ITPR1	3708	Missense	DM?	CM1611911	rs760588490		[NM_002222.5:c.806G>A] [NP_002213.5:p.R269Q]	G-A		CGG-CAG	Arg-Gln	269	chr3:4687363 (+)	AGCAGCACGTCTTCCTGAGAACCACGGGCC[G/A]GCAGTCGGCCACATCTGCCACCAGTTCAAA	chr3:4645679 (+)			Genovese (2016) NAT NEURO 19, 1433
Schizophrenia	ITPR1	3708	Missense	DM?	CM1611915	rs377049416		[NM_002222.5:c.877C>T] [NP_002213.5:p.R293W]	C-T		CGG-TGG	Arg-Trp	293	chr3:4693828 (+)	ttcttgcagGTGGTCCAGCATGACCCATGT[C/T]GGGGCGGAGCAGGGTATTGGAACAGCCTTT	chr3:4652144 (+)			Genovese (2016) NAT NEURO 19, 1433
Schizophrenia	ITPR1	3708	Missense	DM?	CM1611914	rs747249457		[NM_002222.5:c.3565C>T] [NP_002213.5:p.R1189C]	C-T		CGT-TGT	Arg-Cys	1189	chr3:4726825 (+)	TCAGTGAGAAAGAGCAGGAAGCAGCAACAG[C/T]GTCTGCTCCGGAACATGGGCGCGCACGCCG	chr3:4685141 (+)			Genovese (2016) NAT NEURO 19, 1433
Schizophrenia	ITPR1	3708	Missense	DM?	CM1611912	rs747183478		[NM_002222.5:c.1064T>C] [NP_002213.5:p.L355P]	T-C		CTA-CCA	Leu-Pro	355	chr3:4699920 (+)	AAGGCAATGACATCTCCTCCATTTTCGAGC[T/C]AGATCCCACCACTCTGCGTGGAGGTGACAG	chr3:4658236 (+)			Genovese (2016) NAT NEURO 19, 1433
Schizophrenia	ITPR1	3708	Missense	DM?	CM1611920	rs762473501		[NM_002222.5:c.1651G>C] [NP_002213.5:p.D551H]	G-C		GAC-CAC	Asp-His	551	chr3:4706963 (+)	TGCTACAGGGTGCTGAGACACTCGCAGCAA[G/C]ACTACAGGAAGAACCAGgtttggattaagc	chr3:4665279 (+)			Genovese (2016) NAT NEURO 19, 1433
Schizophrenia	ITPR1	3708	Missense	DM?	CM1611921	rs747685662		[NM_002222.5:c.5963A>G] [NP_002213.5:p.Y1988C]	A-G		TAC-TGC	Tyr-Cys	1988	chr3:4817098 (+)	TCAACCAAACCCTGGAAAGTCTGACCGAAT[A/G]CTGTCAAGGACCTTGCCATGAGAACCAGgt	chr3:4775414 (+)			Genovese (2016) NAT NEURO 19, 1433
Schizophrenia	ITPR1	3708	Missense	DM?	CM1611913	rs761229050		[NM_002222.5:c.7016A>G] [NP_002213.5:p.Y2339C]	A-G		TAT-TGT	Tyr-Cys	2339	chr3:4847884 (+)	GAGCCATGGTTCTGGATGTTGAGTTCCTCT[A/G]TCATTTGTTGTATCTGGTGATCTGTGCCAT	chr3:4806200 (+)			Genovese (2016) NAT NEURO 19, 1433
Schizophrenia	ITPR1	3708	Missense	DM?	CM142712	rs1392877496		[NM_002222.5:c.2381C>T] [NP_002213.5:p.S794L]	C-T		TCG-TTG	Ser-Leu	794	chr3:4715041 (+)	TCACCCCCGTGAAATATGCCCGCCTCTGGT[C/T]GGAGATTCCCTCGGAGATCGCCATTGACGA	chr3:4673357 (+)			Fromer (2014) NATURE 506, 179
Schizophrenia	ITPR1	3708	Splice	DM?	CS1611917			[NM_002222.5:c.2160-2A>G]	A-G	IVS 19, as, -2				chr3:4714818 (+)	cgtgagctgtgtgcccttgttccttcctct[A/G]gATATCAGCTGAACCTCTTTGCGAGGATGT	chr3:4673134 (+)			Genovese (2016) NAT NEURO 19, 1433
Schizophrenia	ITSN1	6453	Nonsense	DM?	CM142445			[NM_003024.2:c.1102C>T] [NP_003015.2:p.R368*]	C-T		CGA-TGA	Arg-Term	368	chr21:35144424 (+)	TTTGAACGTGGCAACCTGGAACTGGAGAAA[C/T]GAAGGCAAGCTCTCCTGGAACAGCAGCGCA	chr21:33772120 (+)			Fromer (2014) NATURE 506, 179
Schizophrenia	JARID2	3720	Missense	DM?	CM1611925			[NM_004973.3:c.3G>A] [NP_004964.2:p.M1I]	G-A		ATG-ATA	Met-Ile	1	chr6:15246773 (+)	cttttgcaatcagcatttggatctcagaAT[G/A]AGCAAGGAAAGACCCAAGAGGAATATCATT	chr6:15246542 (+)			Genovese (2016) NAT NEURO 19, 1433
Schizophrenia	JARID2	3720	Missense	DM?	CM1611924	rs755860869		[NM_004973.3:c.2499G>A] [NP_004964.2:p.M833I]	G-A		ATG-ATA	Met-Ile	833	chr6:15504781 (+)	AACTTTTTATCGAACAGCGAGGAATATCAT[G/A]AGCATGTGTTTCAGCAAGGAGCCTGCCCCA	chr6:15504550 (+)			Genovese (2016) NAT NEURO 19, 1433
Schizophrenia	JARID2	3720	Missense	DM?	CM1611922	rs756117380		[NM_004973.3:c.2404G>A] [NP_004964.2:p.E802K]	G-A		GAG-AAG	Glu-Lys	802	chr6:15501596 (+)	CAGGAAAAAGAAGTGGTCAAGGAAGAGGAG[G/A]AGGACAAAGGCGTCCTCAATGACTTCCACA	chr6:15501365 (+)			Genovese (2016) NAT NEURO 19, 1433
Schizophrenia	JARID2	3720	Missense	DM?	CM142446	rs777546707		[NM_004973.3:c.2305G>A] [NP_004964.2:p.G769S]	G-A		GGC-AGC	Gly-Ser	769	chr6:15501497 (+)	GGGCTCATCCACGGCGTGGCCCCCAGGAAC[G/A]GCTTCCGCAGCAAGCTCAAGGAGGTGGGCC	chr6:15501266 (+)			Fromer (2014) NATURE 506, 179
Schizophrenia	JARID2	3720	Nonsense	DM?	CM1611923	rs148559500		[NM_004973.3:c.3552C>G] [NP_004964.2:p.Y1184*]	C-G		TAC-TAG	Tyr-Term	1184	chr6:15517493 (+)	CTGCCGAGGGCTGAAGTTGATGTACCGCTA[C/G]GATGAGgtcagtccctgcccgcggggtagg	chr6:15517262 (+)			Genovese (2016) NAT NEURO 19, 1433
Schizophrenia, association with	KALRN	8997	Missense	DFP	CM109495	rs143835330		[NM_007064.4:c.1672C>A] [NP_008995.2:p.P558T]	C-A		CCT-ACT	Pro-Thr	558	chr3:124390569 (+)	GAAAGGAGCACAGCTGTGATGAGGTCTCAA[C/A]CTGCCAGGCTTCCCCAAGCCAGCCCCAGGC	chr3:124671722 (+)		0.03;DAMAGING	Kushima (2012) SCHZ BULL 38, 552
Schizophrenia	KAT5	10524	Missense	DM?	CM175010	rs760709797		[NM_006388.3:c.812G>A] [NP_006379.2:p.R271H]	G-A		CGT-CAT	Arg-His	271	chr11:65482186 (+)	ACCTGTGCGAGTTCTGCCTCAAGTACGGCC[G/A]TAGTCTCAAGTGTCTTCAGCGTCATTTGgt	chr11:65714715 (+)			Yang (2017) TP 7, e1028
Schizophrenia	KCNA1	3736	Nonsense	DM?	CM142918	rs751215384		[NM_000217.2:c.1280T>A] [NP_000208.2:p.L427*]	T-A		TTG-TAG	Leu-Term	427	chr12:5021824 (+)	GAGAAACTGAGGGGGAAGAGCAGGCTCAGT[T/A]GCTCCACGTCAGTTCCCCTAACTTAGCCTC	chr12:4912658 (+)			Purcell (2014) NATURE 506, 185
Schizophrenia	KCNH6	81033	Missense	DM?	CM142447			[NM_030779.3:c.1666G>T] [NP_110406.1:p.A556S]	G-T		GCC-TCC	Ala-Ser	556	chr17:61615590 (+)	CGCCAGCGCCTGGAGGAGTATTTCCAGCAC[G/T]CCTGGTCCTACACCAATGGCATTGACATGA	chr17:63538229 (+)			Fromer (2014) NATURE 506, 179
Schizophrenia	KCNH7	90134	Missense	DM?	CM1611928	rs781741726		[NM_033272.3:c.2545C>T] [NP_150375.2:p.P849S]	C-T		CCT-TCT	Pro-Ser	849	chr2:163253318 (-)	GAAGACTTGTTAGAGGTTTTGGATATGTAT[C/T]CTGAGTTTTCTGATCACTTTCTAACAAACC	chr2:162396808 (-)			Genovese (2016) NAT NEURO 19, 1433
Schizophrenia	KCNH7	90134	Missense	DM?	CM1611929	rs759803008		[NM_033272.3:c.2188G>A] [NP_150375.2:p.D730N]	G-A		GAC-AAC	Asp-Asn	730	chr2:163256918 (-)	CTAAAGGGTTTCCCAGAATGCTTACAAGCA[G/A]ACATTTGTCTACATCTCAACCAGACATTGC	chr2:162400408 (-)			Genovese (2016) NAT NEURO 19, 1433
Schizophrenia	KCNH7	90134	Missense	DM?	CM1611926	rs765007494		[NM_033272.3:c.1756G>A] [NP_150375.2:p.G586R]	G-A		GGA-AGA	Gly-Arg	586	chr2:163291906 (-)	GTAGAAAGGCCTTACCTGACTGACAAAATC[G/A]GATGGTTGGATTCCTTAGGACAGCAAATTG	chr2:162435396 (-)			Genovese (2016) NAT NEURO 19, 1433
Schizophrenia	KCNH7	90134	Missense	DM?	CM1611927	rs760448432		[NM_033272.3:c.1951G>A] [NP_150375.2:p.G651S]	G-A		GGC-AGC	Gly-Ser	651	chr2:163291711 (-)	AAAATCTTTTCAATTTGTGTCATGTTGATT[G/A]GCTgtaagtagctttctcttctgttgtcta	chr2:162435201 (-)			Genovese (2016) NAT NEURO 19, 1433
Schizophrenia	KCNH7	90134	Missense	DM?	CM1611931	rs749212573		[NM_033272.3:c.1984G>T] [NP_150375.2:p.V662L]	G-T		GTA-TTA	Val-Leu	662	chr2:163280016 (-)	gCACTAATGTATGCAAGCATTTTTGGGAAT[G/T]TATCTGCAATTATCCAAAGACTATACTCGG	chr2:162423506 (-)			Genovese (2016) NAT NEURO 19, 1433
Schizophrenia	KCNH7	90134	Missense	DM?	CM1611930	rs772546404		[NM_033272.3:c.164C>G] [NP_150375.2:p.S55C]	C-G		TCC-TGC	Ser-Cys	55	chr2:163693190 (-)	ACGATGGGTTCTGTGAGATGACTGGTTTCT[C/G]CAGGCCAGATGTCATGCAAAAGCCATGCAC	chr2:162836680 (-)			Genovese (2016) NAT NEURO 19, 1433
Schizophrenia, association with	KCNJ3	3760	Regulatory	DP	CR1111159	rs3106653			T-G	#ERROR!				chr2:155575560 (+)	TGCACAATTTACACTAATTCATTTCCAGAG[T/G]TTTTTCAAGATGAGGTCTTGGGACTACCTG	chr2:154719048 (+)			Yamada (2012) HUM GENET 131, 443
Schizophrenia	KCNQ5	56479	Missense	DM?	CM142448			[NM_001160133.1:c.1249A>C] [NP_001153605.1:p.K417Q]	A-C		AAG-CAG	Lys-Gln	417	chr6:73839517 (+)	atgtgctgctctatttccctcactcctagT[A/C]AGTTCTGTAGTAATAAGCAGAAGCTCTTCA	chr6:73129794 (+)			Fromer (2014) NATURE 506, 179
Schizophrenia	KCNU1	157855	Nonsense	DM?	CM138047			[NM_001031836.2:c.2521G>T] [NP_001027006.2:p.E841*]	G-T		GAG-TAG	Glu-Term	841	chr8:36768637 (+)	TCCTCCTCTGACCCGTCACCCTCAGTGTCA[G/T]gtgagaacagcacccctgaaaagaagaaac	chr8:36911119 (+)			Gulsuner (2013) CELL 154, 518
Schizophrenia	KCTD6	200845	Missense	DM?	CM142449	rs1160092427		[NM_001128214.1:c.539G>A] [NP_001121686.1:p.G180E]	G-A		GGA-GAA	Gly-Glu	180	chr3:58487184 (+)	CCAGAGACTGCCAGGTTTCCTTTACTTTTG[G/A]ACCCTGTGATTATCACCAGGAAGTTTCTCT	chr3:58501457 (+)			Fromer (2014) NATURE 506, 179
Schizophrenia	KDELC2	143888	Missense	DM	CM1412607	rs759855871		[NM_153705.4:c.539A>G] [NP_714916.3:p.K180R]	A-G		AAA-AGA	Lys-Arg	180	chr11:108357029 (-)	TTCCCAGCATCAATCTCCAGCAAATGCTAA[A/G]AGAAGTCCCCAAAAGGTTTGGGGATGAGAG	chr11:108486302 (-)			Guipponi (2014) PLOS ONE 9, e112745
Schizophrenia	KDM2B	84678	Missense	DM?	CM1111918			[NM_032590.4:c.2233G>A] [NP_115979.3:p.G745S]	G-A		GGC-AGC	Gly-Ser	745	chr12:121882033 (-)	CCTGGCTTTAAGTACGCCTCCAACCTGCCC[G/A]GCTCCCTGCTCAAGGAGCAGAAGATGAACC	chr12:121444230 (-)			Girard (2011) NAT GENET 43, 860
Schizophrenia	KDM3B	51780	Missense	DM?	CM1412551	rs770809169		[NM_016604.3:c.4216C>T] [NP_057688.2:p.R1406W]	C-T		CGG-TGG	Arg-Trp	1406	chr5:137760007 (+)	CCCAGCAACAAAAACAATTGGAAGATCTTC[C/T]GGGAGTGTTGGAAGCAAGGTCAGgtaagca	chr5:138424318 (+)			Guipponi (2014) PLOS ONE 9, e112745
Schizophrenia	KDM5B	10765	Missense	DM?	CM1611937	rs762532968		[NM_006618.4:c.1508A>C] [NP_006609.3:p.H503P]	A-C		CAC-CCC	His-Pro	503	chr1:202724429 (-)	TTTCTTCATTCTGTTGGCACATTGAAGACC[A/C]CTGGAGCTATTCAATTAACTACTTGCACTG	chr1:202755301 (-)			Genovese (2016) NAT NEURO 19, 1433
Schizophrenia	KDM5B	10765	Missense	DM?	CM1611940	rs761587219		[NM_006618.4:c.2153A>T] [NP_006609.3:p.H718L]	A-T		CAT-CTT	His-Leu	718	chr1:202715315 (-)	GTAAACCTGGCCTTCTTGTTTGCCTGCATC[A/T]TGTAAAAGAATTGTGTTCCTGTCCTCCTTA	chr1:202746187 (-)			Genovese (2016) NAT NEURO 19, 1433
Schizophrenia	KDM5B	10765	Missense	DM?	CM1611934	rs758997313		[NM_006618.4:c.1835G>A] [NP_006609.3:p.R612Q]	G-A		CGA-CAA	Arg-Gln	612	chr1:202718254 (-)	tccgtgttttgatacagCTGCCATTAGGCC[G/A]ACAGTGTGTGGAGCATTATCGCTTGCTTCA	chr1:202749126 (-)			Genovese (2016) NAT NEURO 19, 1433
Schizophrenia	KDM5B	10765	Nonsense	DM	CM1611936	rs754431955		[NM_006618.4:c.3133C>T] [NP_006609.3:p.R1045*]	C-T		CGA-TGA	Arg-Term	1045	chr1:202705472 (-)	GTGTTAGACACACTCATAGAACTTGTTACA[C/T]GAGGCCGATCTATCCCCGTACATCTGAATT	chr1:202736344 (-)			Genovese (2016) NAT NEURO 19, 1433
Schizophrenia	KDM5B	10765	Missense	DM?	CM1611938	rs749114733		[NM_006618.4:c.3733C>T] [NP_006609.3:p.R1245C]	C-T		CGC-TGC	Arg-Cys	1245	chr1:202702705 (-)	CTGCTCGCCTCCCTTCAGCGTATCCGAGTT[C/T]GCCTTCCTGAGGGAGATGCACTTCGATATA	chr1:202733577 (-)			Genovese (2016) NAT NEURO 19, 1433
Schizophrenia	KDM5B	10765	Nonsense	DM?	CM1611942	rs751261226		[NM_006618.4:c.370G>T] [NP_006609.3:p.E124*]	G-T		GAG-TAG	Glu-Term	124	chr1:202743776 (-)	CAGGGAAGTACTCTGAAAATTCCACATGTG[G/T]AGAGGAAGATCTTGGACTTATTTCAGCTTA	chr1:202774648 (-)			Genovese (2016) NAT NEURO 19, 1433
Schizophrenia	KDM5B	10765	Missense	DM?	CM1611935	rs780315895		[NM_006618.4:c.1639G>T] [NP_006609.3:p.D547Y]	G-T		GAT-TAT	Asp-Tyr	547	chr1:202722095 (-)	CTAGCTCCAGAACTCTTTGTGTCCCAGCCG[G/T]ATCTCCTCCATCAGCTTGTGACCATCATGA	chr1:202752967 (-)			Genovese (2016) NAT NEURO 19, 1433
Schizophrenia	KDM5B	10765	Missense	DM?	CM1611933	rs746994250		[NM_006618.4:c.1657G>T] [NP_006609.3:p.V553L]	G-T		GTG-TTG	Val-Leu	553	chr1:202722077 (-)	GTGTCCCAGCCGGATCTCCTCCATCAGCTT[G/T]TGACCATCATGAACCCCAATACCCTGATGA	chr1:202752949 (-)			Genovese (2016) NAT NEURO 19, 1433
Schizophrenia	KDM5B	10765	Missense	DM?	CM1611932	rs749040845		[NM_006618.4:c.4549T>A] [NP_006609.3:p.C1517S]	T-A		TGT-AGT	Cys-Ser	1517	chr1:202698250 (-)	GGCAGCTGCAATCAGTGGTTTCATCAGGTC[T/A]GTGTTGGTGTCTCCCCAGAGATGGCAGAGA	chr1:202729122 (-)			Genovese (2016) NAT NEURO 19, 1433
Schizophrenia	KDM5C	8242	Missense	DM?	CM1611946	rs782693299		[NM_004187.3:c.3036C>G] [NP_004178.2:p.I1012M]	C-G		ATC-ATG	Ile-Met	1012	chrX:53225182 (-)	TGAGGCCATAATCCGTGAAGCGGAAAACAT[C/G]CCTGTTCACCTGCCCAACATCCAGGCTCTC	chrX:53196000 (-)			Genovese (2016) NAT NEURO 19, 1433
Schizophrenia	KDM5C	8242	Missense	DM?	CM1611943	rs782091438		[NM_004187.3:c.319C>T] [NP_004178.2:p.R107W]	C-T		CGG-TGG	Arg-Trp	107	chrX:53247490 (-)	GGCTCCTCCTTAAAGATTCCCAATGTAGAA[C/T]GGCGGATCTTGGACCTCTACAGTCTCAGCA	chrX:53218308 (-)			Genovese (2016) NAT NEURO 19, 1433
Schizophrenia	KDM5C	8242	Nonsense	DM?	CM1611945	rs782454131		[NM_004187.3:c.3749C>G] [NP_004178.2:p.S1250*]	C-G		TCA-TGA	Ser-Term	1250	chrX:53223610 (-)	CCAAATTCCTGTGTCCACTGTGTATGCGCT[C/G]AAGGCGCCCGCGCCTGGAGACCATCCTGGC	chrX:53194428 (-)			Genovese (2016) NAT NEURO 19, 1433
Schizophrenia	KDM5C	8242	Missense	DM?	CM1611944	rs782004965		[NM_004187.3:c.2213G>A] [NP_004178.2:p.C738Y]	G-A		TGC-TAC	Cys-Tyr	738	chrX:53228189 (-)	TTGTCTGCCTTTCCCACATCAATGATCTCT[G/A]CAAGTGCTCCAGTAGCCGGCAGTACCTGCG	chrX:53199007 (-)			Genovese (2016) NAT NEURO 19, 1433
Schizophrenia	KIAA1109	84162	Nonsense	DM?	CM138109			[NM_015312.3:c.7315C>T] [NP_056127.2:p.Q2439*]	C-T		CAG-TAG	Gln-Term	2439	chr4:123185580 (+)	GGGTTTCCTGCTGTTCAGCTTGCTGATGCA[C/T]AGgtgagccagcctgctttttcctaattat	chr4:122264425 (+)			Gulsuner (2013) CELL 154, 518
Schizophrenia with global cognitive deficits and good educational attainment	KIDINS220	57498	Missense	DM?	CM166795	rs748531715		[NM_020738.3:c.3254A>G] [NP_065789.1:p.H1085R]	A-G		CAT-CGT	His-Arg	1085	chr2:8890402 (-)	GAGGACTGGCGTACCCCCCGCTCCCTCTAC[A/G]TGAGGGTCCTCCTAGGGCGCCATCAGGGTA	chr2:8750272 (-)			Kranz (2016) EBM 6, 206
Schizophrenia with global cognitive deficits and good educational attainment	KIDINS220	57498	Missense	DM?	CM166794	rs76164009		[NM_020738.3:c.3896C>G] [NP_065789.1:p.A1299G]	C-G		GCC-GGC	Ala-Gly	1299	chr2:8873731 (-)	GTTTCCTCAGTGAGAGCAGCAGTGGCCCAG[C/G]CCCGCACGGTGAGCCTGCTCGCCGCGCTTC	chr2:8733601 (-)			Kranz (2016) EBM 6, 206
Schizophrenia with global cognitive deficits and good educational attainment	KIDINS220	57498	Missense	DM?	CM166796	rs201557833		[NM_020738.3:c.1670C>T] [NP_065789.1:p.A557V]	C-T		GCC-GTC	Ala-Val	557	chr2:8928894 (-)	GACGAAGAGAAGGAGAGAGTTGGAATTGGG[C/T]CTGGGTCCTCAGCACTAGATTGGCAAGACA	chr2:8788764 (-)			Kranz (2016) EBM 6, 206
Schizophrenia	KIF13B	23303	Missense	DM?	CM142453			[NM_015254.3:c.1007A>G] [NP_056069.2:p.N336S]	A-G		AAC-AGC	Asn-Ser	336	chr8:29025041 (-)	TGGTGGCTACTGTGAGTCCTGCAGCTGATA[A/G]CTATGATGAAACCCTCTCAACTCTGCGGTA	chr8:29167524 (-)			Fromer (2014) NATURE 506, 179
Schizophrenia	KIF14	9928	Missense	DM?	CM142454			[NM_014875.2:c.734A>G] [NP_055690.1:p.D245G]	A-G		GAT-GGT	Asp-Gly	245	chr1:200587118 (-)	TGACAACGAAACCTACTCAGAGCAAGTTGG[A/G]TATCAAAGTGTTGGGAACAGGAAACTTGTA	chr1:200617990 (-)			Fromer (2014) NATURE 506, 179
Schizophrenia	KIF17	57576	Nonsense	DM	CM104413			[NM_020816.3:c.1725C>A] [NP_065867.2:p.Y575*]	C-A		TAC-TAA	Tyr-Term	575	chr1:21014094 (-)	CATGCCCACTGAGGAGTCCAGGAGCAGATA[C/A]TTCCTGGATGAGTGCCTCGGGCAGGAGGCC	chr1:20687601 (-)			Tarabeux (2010) BP 68, 649
Schizophrenia	KIF18A	81930	Missense	DM?	CM142455	rs368711959		[NM_031217.3:c.59C>T] [NP_112494.3:p.P20L]	C-T		CCG-CTG	Pro-Leu	20	chr11:28119436 (-)	ACCATATGAAAGTAGTAGTTCGTGTACGTC[C/T]GGAAAACACTAAAGAAAAAGCAGCTGGATT	chr11:28097889 (-)			Fromer (2014) NATURE 506, 179
Schizophrenia	KIF18A	81930	Missense	DM?	CM142456	rs1324003420		[NM_031217.3:c.562G>A] [NP_112494.3:p.V188I]	G-A		GTC-ATC	Val-Ile	188	chr11:28112982 (-)	GCTGTCCGGGAAGATACCCAAAAAGGGGTG[G/A]TCGTTCATGGACTTACTTTACACCAGgtat	chr11:28091435 (-)			Fromer (2014) NATURE 506, 179
Schizophrenia	KIF1A	547	Missense	DM?	CM142457			[NM_004321.7:c.4824C>A] [NP_004312.2:p.N1608K]	C-A		AAC-AAA	Asn-Lys	1608	chr2:241658510 (-)	GGTGCGGCGCCCCTATGCCTACATGTACAA[C/A]AGCGACAAGGACACCGTGGAGCGGTTCGTG	chr2:240719093 (-)			Fromer (2014) NATURE 506, 179
Schizophrenia	KIF24	347240	Missense	DM?	CM1412613	rs1328932315		[NM_194313.3:c.865G>A] [NP_919289.2:p.V289I]	G-A		GTA-ATA	Val-Ile	289	chr9:34297061 (-)	GTCTTTGGTGAGGCGTGCACCAATCAGGAT[G/A]TATACATGAAGACTACTCACCCACTTATTC	chr9:34297063 (-)			Guipponi (2014) PLOS ONE 9, e112745
Schizophrenia	KIF6	221458	Missense	DM?	CM142458			[NM_145027.5:c.1269C>G] [NP_659464.3:p.H423Q]	C-G		CAC-CAG	His-Gln	423	chr6:39513377 (-)	GGTTGGCGCGGATATGCGTAAAGTTCATCA[C/G]TGTTTTCATCATTTAAAGgtaaacttaaat	chr6:39545601 (-)			Fromer (2014) NATURE 506, 179
Schizophrenia	KL	9365	Missense	DM?	CM1611774	rs746048781		[NM_004795.3:c.2164C>A] [NP_004786.2:p.Q722K]	C-A		CAG-AAG	Gln-Lys	722	chr13:33635380 (+)	CATGTGTACAATGAAAAGTTTAGGCATGCT[C/A]AGAATGGGAAAATATCCATAGCCTTGCAGG	chr13:33061243 (+)			Genovese (2016) NAT NEURO 19, 1433
Schizophrenia	KL	9365	Missense	DM?	CM1611775	rs770530488		[NM_004795.3:c.2287C>A] [NP_004786.2:p.P763T]	C-A		CCC-ACC	Pro-Thr	763	chr13:33635503 (+)	TTGGAATTTGACATTGGCTGGCTGGCTGAG[C/A]CCATTTTCGGCTCTGGAGATTATCCATGGG	chr13:33061366 (+)			Genovese (2016) NAT NEURO 19, 1433
Schizophrenia	KL	9365	Missense	DM?	CM1611770	rs756007430		[NM_004795.3:c.572T>G] [NP_004786.2:p.L191R]	T-G		CTG-CGG	Leu-Arg	191	chr13:33591150 (+)	GGGAGCTGGGCGTGCAGCCCGTGGTCACCC[T/G]GTACCACTGGGACCTGCCCCAGCGCCTGCA	chr13:33017012 (+)			Genovese (2016) NAT NEURO 19, 1433
Schizophrenia	KL	9365	Missense	DM?	CM1611776	rs758145645		[NM_004795.3:c.2692G>C] [NP_004786.2:p.A898P]	G-C		GCT-CCT	Ala-Pro	898	chr13:33635908 (+)	GTGTATTATATGCAGAATTACATAAACGAA[G/C]CTCTCAAAGgtaaggagccctagctgcggc	chr13:33061771 (+)			Genovese (2016) NAT NEURO 19, 1433
Schizophrenia	KL	9365	Missense	DM?	CM1611773	rs759516810		[NM_004795.3:c.1576G>A] [NP_004786.2:p.G526R]	G-A		GGA-AGA	Gly-Arg	526	chr13:33629429 (+)	GAAGGGACATTTCCCTGTGACTTTGCTTGG[G/A]GAGTTGTTGACAACTACATTCAAgtaagtc	chr13:33055292 (+)			Genovese (2016) NAT NEURO 19, 1433
Schizophrenia	KL	9365	Missense	DM?	CM1611772	rs762838530		[NM_004795.3:c.1374G>T] [NP_004786.2:p.W458C]	G-T		TGG-TGT	Trp-Cys	458	chr13:33629227 (+)	TGGGGTGGATGTCATCGGGTATACCGCATG[G/T]TCCCTCATGGATGGTTTCGAGTGGCACAGA	chr13:33055090 (+)			Genovese (2016) NAT NEURO 19, 1433
Schizophrenia	KL	9365	Missense	DM?	CM1611771	rs752047725		[NM_004795.3:c.1096T>A] [NP_004786.2:p.F366I]	T-A		TTT-ATT	Phe-Ile	366	chr13:33628180 (+)	GAGAAAAAGTTCATCAAAGGAACTGCTGAC[T/A]TTTTTGCTCTTTGCTTTGGACCCACCTTGA	chr13:33054043 (+)			Genovese (2016) NAT NEURO 19, 1433
Schizophrenia	KLF12	11278	Missense	DM?	CM1213597			[NM_007249.4:c.995C>G] [NP_009180.3:p.S332C]	C-G		TCT-TGT	Ser-Cys	332	chr13:74289537 (-)	AGGGATGCAACAAAGTGTACACAAAAAGTT[C/G]TCACCTGAAGGCTCACCGGAGGACACATAC	chr13:73715400 (-)			Xu (2011) NAT GENET 43, 864
Schizophrenia	KLF12	11278	Missense	R	CM1111961				T-A		TGT-AGT	Cys-Ser	139						Xu (2011) NAT GENET 43, 864
Schizophrenia	KLHL20	27252	Missense	DM?	CM142459	rs138294034		[NM_014458.3:c.676C>T] [NP_055273.2:p.R226C]	C-T		CGC-TGC	Arg-Cys	226	chr1:173720981 (+)	GATATAATATCCAGTGATGAGCTAAACGTT[C/T]GCAGTGAAGAACAAGTGTTCAATGCAGTGA	chr1:173751842 (+)			Fromer (2014) NATURE 506, 179
Schizophrenia	KLHL25	64410	Missense	DM?	CM1611963	rs779914481		[NM_022480.3:c.477C>G] [NP_071925.2:p.H159Q]	C-G		CAC-CAG	His-Gln	159	chr15:86312565 (-)	CCTGGGCATGATGCTGCTCTCGGACGCCCA[C/G]CAGTGCCGCCGGCTGTATGAGTTCTCCTGG	chr15:85769334 (-)			Genovese (2016) NAT NEURO 19, 1433
Schizophrenia	KLHL25	64410	Missense	DM?	CM1611961	rs750074372		[NM_022480.3:c.236T>G] [NP_071925.2:p.L79R]	T-G		CTT-CGT	Leu-Arg	79	chr15:86312806 (-)	GCTATTTTGAGGCCATGTTCAGCCATGGCC[T/G]TCGGGAGAGCCGGGATGACACTGTCAACTT	chr15:85769575 (-)			Genovese (2016) NAT NEURO 19, 1433
Schizophrenia	KLHL25	64410	Missense	DM?	CM1611964	rs780002354		[NM_022480.3:c.430C>T] [NP_071925.2:p.L144F]	C-T		CTT-TTT	Leu-Phe	144	chr15:86312612 (-)	GATGCTGCCGCCGAGTTCCTGGAGAAGAAC[C/T]TTTTCCCCTCCAACTGCCTGGGCATGATGC	chr15:85769381 (-)			Genovese (2016) NAT NEURO 19, 1433
Schizophrenia	KLHL25	64410	Missense	DM?	CM1611968	rs745573680		[NM_022480.3:c.1676A>T] [NP_071925.2:p.D559V]	A-T		GAC-GTC	Asp-Val	559	chr15:86311366 (-)	CCCAGAGGTGTAAGACTCTGGACTGCTATG[A/T]CCCCACTTCAGATACATGGAACTGCATCAC	chr15:85768135 (-)			Genovese (2016) NAT NEURO 19, 1433
Schizophrenia	KLHL25	64410	Missense	DM?	CM1611966	rs769624698		[NM_022480.3:c.1184G>C] [NP_071925.2:p.G395A]	G-C		GGA-GCA	Gly-Ala	395	chr15:86311858 (-)	AGCTGGAGAACTGCCTCTATGTGGTGGGGG[G/C]ACACACATCCCTGGCAGGGGTCTTCCCGGC	chr15:85768627 (-)			Genovese (2016) NAT NEURO 19, 1433
Schizophrenia	KLHL25	64410	Missense	DM?	CM1611969	rs765088495		[NM_022480.3:c.902G>A] [NP_071925.2:p.G301E]	G-A		GGG-GAG	Gly-Glu	301	chr15:86312140 (-)	GCAAGGCGGGCCACACGCTACTCATCCTGG[G/A]GGGCCAGACCTTCATGTGTGACAAGATCTA	chr15:85768909 (-)			Genovese (2016) NAT NEURO 19, 1433
Schizophrenia	KLHL25	64410	Missense	DM?	CM1611967	rs763562956		[NM_022480.3:c.1172A>C] [NP_071925.2:p.Y391S]	A-C		TAT-TCT	Tyr-Ser	391	chr15:86311870 (-)	ATGGCTCAGCTGAGCTGGAGAACTGCCTCT[A/C]TGTGGTGGGGGGACACACATCCCTGGCAGG	chr15:85768639 (-)			Genovese (2016) NAT NEURO 19, 1433
Schizophrenia	KMO	8564	Missense	DM?	CM1412614			[NM_003679.4:c.1381G>T] [NP_003670.2:p.A461S]	G-T		GCT-TCT	Ala-Ser	461	chr1:241755375 (+)	CTCCGCTTGAGAAGACCATGGAACTGGATA[G/T]CTCACTTCCGGAATACAACATGTTTCCCCG	chr1:241592073 (+)			Guipponi (2014) PLOS ONE 9, e112745
Schizophrenia	KMT2C	58508	Missense	DM?	CM142486			[NM_170606.2:c.4859C>T] [NP_733751.2:p.P1620L]	C-T		CCC-CTC	Pro-Leu	1620	chr7:151884496 (-)	ATCCTAACAACTCTTGGACATCATCAGCTC[C/T]CACTGTGGAAGGAGAAAATGACACAATGTC	chr7:152187411 (-)			Fromer (2014) NATURE 506, 179
Schizophrenia	KPNA1	3836	Nonsense	DM?	CM116855			[NM_002264.3:c.1342G>T] [NP_002255.3:p.E448*]	G-T		GAA-TAA	Glu-Term	448	chr3:122146472 (-)	AAGATTGTACAGGTTGCCCTAAATGGCTTG[G/T]AAAATATCCTGAGGCTTGGAGAACAGGAAG	chr3:122427625 (-)			Girard (2011) NAT GENET 43, 860
Schizophrenia	KRT15	3866	Missense	DM?	CM142460			[NM_002275.3:c.500T>A] [NP_002266.2:p.I167N]	T-A		ATC-AAC	Ile-Asn	167	chr17:39673416 (-)	cctctagacaccgactctgtctcctgcagA[T/A]CATGGCCACCACCATCGACAACTCCCGGGT	chr17:41517164 (-)			Fromer (2014) NATURE 506, 179
Schizophrenia	KRT20	54474	Missense	DM?	CM142461			[NM_019010.2:c.665C>T] [NP_061883.1:p.T222I]	C-T		ACT-ATT	Thr-Ile	222	chr17:39036479 (-)	TCGATGGCCTACACAAGCATCTGGGCAACA[C/T]TGTCAATGTGGAGGTTGATGCTGCTCCAGG	chr17:40880227 (-)			Fromer (2014) NATURE 506, 179
Schizophrenia	KRT25	147183	Missense	DM?	CM142462			[NM_181534.3:c.826G>A] [NP_853512.1:p.E276K]	G-A		GAG-AAG	Glu-Lys	276	chr17:38907422 (-)	AACCGCAGGGACGCGGAGGCCTGGTTCAAC[G/A]AGAAGgtgactctcctccagaaaacggtcc	chr17:40751170 (-)			Fromer (2014) NATURE 506, 179
Schizophrenia	KRT82	3888	Missense	DM?	CM142463	rs185048433		[NM_033033.3:c.77G>A] [NP_149022.3:p.R26Q]	G-A		CGG-CAG	Arg-Gln	26	chr12:52799985 (-)	GTTTCAGCTCATACTCGGCTGTCATGCCCC[G/A]GATGGTCACCCACTATGCAGTGAGCAAGGG	chr12:52406201 (-)			Fromer (2014) NATURE 506, 179
Schizophrenia	KXD1	79036	Missense	DM?	CM142464	rs371042831		[NM_024069.3:c.17C>T] [NP_076974.2:p.S6L]	C-T		TCG-TTG	Ser-Leu	6	chr19:18672883 (+)	aggaggagaaagagATGGACCTCCCGGACT[C/T]GGCCTCGAGGGTCTTCTGCGGCCGCATCCT	chr19:18562073 (+)			Fromer (2014) NATURE 506, 179
Schizophrenia	KYNU	8942	Nonsense	DM?	CM142921	rs150018564		[NM_003937.2:c.1300C>T] [NP_003928.1:p.R434*]	C-T		CGA-TGA	Arg-Term	434	chr2:143799643 (+)	cagTGTGACAAGCGGAATCCAAATGGCATT[C/T]GAGTGGCTCCAGTTCCTCTCTATAATTCTT	chr2:143042074 (+)			Purcell (2014) NATURE 506, 185
Schizophrenia	KYNU	8942	Nonsense	DM?	CM142920	rs758865880		[NM_003937.2:c.468T>A] [NP_003928.1:p.Y156*]	T-A		TAT-TAA	Tyr-Term	156	chr2:143713804 (+)	ATCATTTTTTAAGCCTACGCCAAAACGATA[T/A]AAAATTCTTCTAGAAGCCAAAGCCTTCCCT	chr2:142956235 (+)			Purcell (2014) NATURE 506, 185
Schizophrenia	KYNU	8942	Splice	DM?	CS142922	rs754953201		[NM_003937.2:c.902+1G>A]	G-A	IVS 9, ds, +1				chr2:143743591 (+)	TGAAAAGCATGCCCATACGATTAAACCTGC[G/A]tgagtaccatcttcagctaattctttggtg	chr2:142986022 (+)			Purcell (2014) NATURE 506, 185
Schizophrenia	LAMA1	284217	Missense	DM?	CM1111919			[NM_005559.3:c.6559A>G] [NP_005550.2:p.T2187A]	A-G		ACA-GCA	Thr-Ala	2187	chr18:6974966 (-)	GCCTTCCTGTGGGACCTGGGCTCCGGGTCC[A/G]CACGCTTGGAGTTTCCAGACTTTCCCATTG	chr18:6974967 (-)			Girard (2011) NAT GENET 43, 860
Schizophrenia	LAMA2	3908	Missense	DM?	CM138061	rs751053800		[NM_000426.3:c.4477C>T] [NP_000417.2:p.R1493C]	C-T		CGC-TGC	Arg-Cys	1493	chr6:129670483 (+)	TCTTGTGTCGCAGAAGGACTTGACGACTAC[C/T]GCTGCACGGCTTGTCCACGGGGATATGAAG	chr6:129349338 (+)			Gulsuner (2013) CELL 154, 518
Schizophrenia	LAMA2	3908	Splice	DM?	CS1211635			[NM_000426.3:c.4718-3C>G]	C-G	IVS 32, as, -3				chr6:129687361 (+)	aagtaactactctttgtcacttctctttca[C/G]agTTTGTGGAGATGAGTGCACTGGCCTTCT	chr6:129366216 (+)			Xu (2012) NAT GENET 44, 1365
Schizophrenia	LAMA4	3910	Missense	DM?	CM142465	rs727504595		[NM_002290.4:c.4384G>A] [NP_002281.3:p.A1462T]	G-A		GCC-ACC	Ala-Thr	1462	chr6:112443287 (-)	CTTTCCAACAGCCCTAGAGCAATAGAGCAC[G/A]CCTATCAATATGGAGGAACAGCCAACAGCC	chr6:112122084 (-)			Fromer (2014) NATURE 506, 179
Schizophrenia, association with	LAMA5	3911	Missense	DP	CM099893	rs3810548		[NM_005560.4:c.3773T>C] [NP_005551.3:p.M1258T]	T-C		ATG-ACG	Met-Thr	1258	chr20:60905878 (-)	TGACCCACGCGCAGGATCTCACTCCAGCCA[T/C]GTCCCCAGCTGGACCCCGACCTCGGCCCCC	chr20:62330822 (-)			van Schijndel (2009) JPR 43, 1195
Schizophrenia	LAMB2	3913	Nonsense	DM?	CM1611972	rs759732293		[NM_002292.3:c.4384G>T] [NP_002283.3:p.E1462*]	G-T		GAG-TAG	Glu-Term	1462	chr3:49160326 (-)	GCACTGGGCCGGGCCCGGCACACACAGGCA[G/T]AGCTGCAGCGGGCACTGGCAGAAGGTGGTA	chr3:49122893 (-)			Genovese (2016) NAT NEURO 19, 1433
Schizophrenia	LAMB2	3913	Missense	DM?	CM1611974	rs146994050		[NM_002292.3:c.4270G>T] [NP_002283.3:p.G1424W]	G-T		GGG-TGG	Gly-Trp	1424	chr3:49160440 (-)	GGGGATGCACCCTGTGCTACAAGCCCTTGT[G/T]GGGGTGCCGGCTGTCGAGATGAGGATGGGC	chr3:49123007 (-)			Genovese (2016) NAT NEURO 19, 1433
Schizophrenia	LAMB2	3913	Missense	DM?	CM1611971	rs762810844		[NM_002292.3:c.197C>G] [NP_002283.3:p.S66C]	C-G		TCC-TGC	Ser-Cys	66	chr3:49169976 (-)	TGGGCCGAGCTGACAGACTGACTGCCTCAT[C/G]CACTTGTGGCCTGAATGGCCCCCAGCCCTA	chr3:49132543 (-)			Genovese (2016) NAT NEURO 19, 1433
Schizophrenia	LAMB2	3913	Missense	DM?	CM1611975	rs766700825		[NM_002292.3:c.1319G>A] [NP_002283.3:p.C440Y]	G-A		TGC-TAC	Cys-Tyr	440	chr3:49167358 (-)	CACTGGGACTGGTCTCCGGCCAGTGTCGCT[G/A]CAAAGAACATGTGGTGGGCACTCGCTGCCA	chr3:49129925 (-)			Genovese (2016) NAT NEURO 19, 1433
Schizophrenia	LAMB2	3913	Missense	DM?	CM1611973	rs770732043		[NM_002292.3:c.2687G>A] [NP_002283.3:p.C896Y]	G-A		TGC-TAC	Cys-Tyr	896	chr3:49162719 (-)	GCAACACCCACACAGGCGCTTGCCTGGGCT[G/A]CCGTGATCACACAGGGGGTGAGCACTGTGA	chr3:49125286 (-)			Genovese (2016) NAT NEURO 19, 1433
Schizophrenia	LAMC3	10319	Missense	DM?	CM1514111	rs753453940		[NM_006059.3:c.3703G>A] [NP_006050.3:p.V1235M]	G-A		GTG-ATG	Val-Met	1235	chr9:133952647 (+)	GTGGCAGAGGTGCTGCCTGAAGCGGAAAGC[G/A]TGTTGGCCACCGTGCAGCAAGTTGGCGCAG	chr9:131077260 (+)			Wang (2015) SCI REP 5, 18209
Schizophrenia	LARP7	51574	Missense	DM?	CM1213612			[NM_016648.3:c.742A>T] [NP_057732.2:p.I248F]	A-T		ATC-TTC	Ile-Phe	248	chr4:113568450 (+)	GAAGAAAACATGGACACAAGCAACACCAGC[A/T]TCAGTAAAATGAAAAGATCCAGACCCACAT	chr4:112647294 (+)			Xu (2012) NAT GENET 44, 1365
Schizophrenia	LCT	3938	Missense	DM?	CM1213594			[NM_002299.3:c.5218T>C] [NP_002290.2:p.Y1740H]	T-C		TAC-CAC	Tyr-His	1740	chr2:136548345 (-)	AGGAGGATCCTGAACTGGTTAAAGGAGGAA[T/C]ACAATGACCCTCCAATTTATGTCACAGAGA	chr2:135790775 (-)			Xu (2012) NAT GENET 44, 1365
Schizophrenia	LDHB	3945	Missense	DM?	CM1514112	rs532712842		[NM_002300.7:c.472C>T] [NP_002291.1:p.R158C]	C-T		CGC-TGC	Arg-Cys	158	chr12:21795009 (-)	ACCTGGAAACTAAGTGGATTACCCAAACAC[C/T]GCGTGATTGGAAGTGGATGTAATCTGGATT	chr12:21642075 (-)			Wang (2015) SCI REP 5, 18209
Schizophrenia	LDLRAD4	753	Missense	DM?	CM138079			[NM_181481.4:c.64G>A] [NP_852146.1:p.G22S]	G-A		GGT-AGT	Gly-Ser	22	chr18:13438266 (+)	ttttcagAGTGCAAATTCACCTGCACCAGT[G/A]GTAAATGCTTGTATCTTGGTTCGCTGGTCT	chr18:13438267 (+)			Gulsuner (2013) CELL 154, 518
Schizophrenia	LENG1	79165	Missense	DM?	CM142466	rs201137638		[NM_024316.2:c.427G>A] [NP_077292.2:p.G143S]	G-A		GGC-AGC	Gly-Ser	143	chr19:54660649 (-)	CTACCCCCAGGGCGAGGGGGCCCCCCGCCC[G/A]GCCCAGCCCCAGATGAGAAGATCAAGAGCC	chr19:54156911 (-)			Fromer (2014) NATURE 506, 179
Schizophrenia	LGI1	9211	Missense	DM?	CM168658			[NM_005097.3:c.313G>A] [NP_005088.1:p.V105M]	G-A		GTG-ATG	Val-Met	105	chr10:95537161 (+)	ggcagGTTATTCACATCGAACTCCTTTGAT[G/A]TGATCAGTGATGATGCTTTTATTGGTCTTC	chr10:93777404 (+)			Thomas (2016) MGGM 4, 447
Schizophrenia	LGI1	9211	Missense	DM?	CM168657	rs147469708		[NM_005097.3:c.205G>A] [NP_005088.1:p.V69I]	G-A		GTT-ATT	Val-Ile	69	chr10:95518106 (+)	AGATCCATTCCACGCACCGTTCCTCCTGAT[G/A]TTATCTCATTgtaaggcccgtaagcatttt	chr10:93758349 (+)			Thomas (2016) MGGM 4, 447
Schizophrenia	LGI1	9211	Splice	DM?	CS168660	rs143132529		[NM_005097.3:c.216-55T>C]	T-C	IVS 1, as, -55				chr10:95518462 (+)	cggattaacataaggtttgttctgtgtgtg[T/C]gtgtctctttgtgtgtgtctgtttgtttgt	chr10:93758705 (+)			Thomas (2016) MGGM 4, 447
Schizophrenia	LHX6	26468	Missense	DM?	CM142467			[NM_014368.4:c.469G>A] [NP_055183.2:p.G157R]	G-A		GGG-AGG	Gly-Arg	157	chr9:124979560 (-)	gtgcctgtcctctcgacctgcagCCGATTC[G/A]GGACCAAGTGTGCCCGGTGCGGCCGACAGA	chr9:122217281 (-)			Fromer (2014) NATURE 506, 179
Schizophrenia	LIMD1	8994	Missense	DM?	CM142468			[NM_014240.2:c.1124C>G] [NP_055055.1:p.T375R]	C-G		ACA-AGA	Thr-Arg	375	chr3:45637495 (+)	TCCCTGGGCTGGGGCCGAAGCCTGGCTGCA[C/G]AGACCTTGGCACTGGTCCCAAGCTCAGCCC	chr3:45596003 (+)			Fromer (2014) NATURE 506, 179
Schizophrenia	LIPK	643414	Missense	DM?	CM142469	rs746321332		[NM_001080518.1:c.755G>A] [NP_001073987.1:p.R252H]	G-A		CGT-CAT	Arg-His	252	chr10:90497477 (+)	CCACCAAAGTGTGCAATCGAAAGCTATTCC[G/A]TCGTATTTGCAGCAACTTCCTATTTACTCT	chr10:88737720 (+)			Fromer (2014) NATURE 506, 179
Schizophrenia	LLGL2	3993	Missense	DM?	CM142470	rs745938438		[NM_001031803.1:c.664C>T] [NP_001026973.1:p.R222C]	C-T		CGC-TGC	Arg-Cys	222	chr17:73559230 (+)	CTCGTTGTCATCTGGGACCTACAGGGCAGC[C/T]GCGTGCTCTACCACTTCCTCAGCAGCCAGg	chr17:75563149 (+)			Fromer (2014) NATURE 506, 179
Schizophrenia	LMNB1	4001	Missense	DM?	CM158877	rs773118659		[NM_005573.3:c.1364G>T] [NP_005564.1:p.R455L]	G-T		CGC-CTC	Arg-Leu	455	chr5:126156805 (+)	AAGAAATTGATGTTGATGGGAAATTTATCC[G/T]CTTGAAGAACACTTCTGAACAGgtaataaa	chr5:126821113 (+)			Yavarna (2015) HUM GENET 134, 967
Schizophrenia	LPAR3	23566	Missense	DM?	CM142471	rs755025872		[NM_012152.2:c.899T>C] [NP_036284.1:p.M300T]	T-C		ATG-ACG	Met-Thr	300	chr1:85279692 (-)	CCATCATCTACTCCTACAAGGACGAGGACA[T/C]GTATGGCACCATGAAGAAGATGATCTGCTG	chr1:84814009 (-)			Fromer (2014) NATURE 506, 179
Schizophrenia	LRGUK	136332	Missense	DM?	CM1811003			[NM_144648.2:c.2033T>C] [NP_653249.1:p.M678T]	T-C		ATG-ACG	Met-Thr	678	chr7:133932357 (+)	GACAGCACGAGGCAGCCCGGCAAGCTCTAA[T/C]GGGAAGGATACGCCCTGATCACACACTCCT	chr7:134247605 (+)			Vorstman (2018) HMG 27, 2755
Schizophrenia	LRP1	4035	Missense	DM?	CM1514113			[NM_002332.2:c.2104A>G] [NP_002323.2:p.N702D]	A-G		AAT-GAT	Asn-Asp	702	chr12:57554800 (+)	TTTGTCACCTCCAAGACAGTGCTTTGGCCC[A/G]ATGGGCTAAGCCTGGACATCCCGGCTGGGC	chr12:57161017 (+)			Wang (2015) SCI REP 5, 18209
Schizophrenia	LRP1	4035	Nonsense	DM?	CM116854			[NM_002332.2:c.6600C>A] [NP_002323.2:p.Y2200*]	C-A		TAC-TAA	Tyr-Term	2200	chr12:57579450 (+)	CGGAGCATCGTGCCGCGAGTATGCCGGCTA[C/A]CTGCTCTACTCAGAGCGCACCATTCTCAAG	chr12:57185667 (+)			Girard (2011) NAT GENET 43, 860
Schizophrenia	LRP1B	53353	Missense	DM?	CM138104	rs1878740		[NM_018557.2:c.10372G>A] [NP_061027.2:p.E3458K]	G-A		GAG-AAG	Glu-Lys	3458	chr2:141200115 (-)	CATTGCATTTCCAAGCTGTGGGTTTGTGAC[G/A]AGGATCCAGACTGTGCAGATGCATCAGACG	chr2:140442546 (-)			Timms (2013) JAMA PSY 70, 582
Schizophrenia	LRP1B	53353	Missense	DM?	CM138103	rs138881389		[NM_018557.2:c.2771C>G] [NP_061027.2:p.A924G]	C-G		GCC-GGC	Ala-Gly	924	chr2:141739845 (-)	gattttttgtttattaattgatcatcatag[C/G]CAGAACATGCCAGGTAGACCAGTTTTCTTG	chr2:140982276 (-)			Timms (2013) JAMA PSY 70, 582
Schizophrenia	LRP1B	53353	Missense	DM?	CM138105	rs143263597		[NM_018557.2:c.13574G>A] [NP_061027.2:p.G4525E]	G-A		GGG-GAG	Gly-Glu	4525	chr2:140992440 (-)	tttctgtttatatacagGCCAGGTACATAG[G/A]GGGAGGACCCAGTGCTTTCAAGCTTCCACA	chr2:140234871 (-)			Timms (2013) JAMA PSY 70, 582
Schizophrenia	LRP4	4038	Missense	DM?	CM142474			[NM_002334.3:c.2719G>A] [NP_002325.2:p.G907R]	G-A		GGG-AGG	Gly-Arg	907	chr11:46903348 (-)	ATTATCTCTTCTAATCTGACCTGGCCTAAT[G/A]GGTTAGCTATTGATTATGGGTCCCAGCGTC	chr11:46881797 (-)			Fromer (2014) NATURE 506, 179
Schizophrenia	LRP5	4041	Missense	DM?	CM145744			[NM_002335.3:c.4063T>C] [NP_002326.2:p.C1355R]	T-C		TGC-CGC	Cys-Arg	1355	chr11:68204419 (+)	AGCGGCCAGTGTGTCCTCATCAAACAGCAG[T/C]GCGACTCCTTCCCCGACTGTATCGACGGCT	chr11:68436951 (+)			McCarthy (2014) MOL PSYCH 19, 652
Schizophrenia	LRRC10B	390205	Missense	DM?	CM1514114			[NM_001145077.1:c.746C>T] [NP_001138549.1:p.P249L]	C-T		CCC-CTC	Pro-Leu	249	chr11:61277216 (+)	AGCGCGACGAGCCCACGCCCCGGCCTCCGC[C/T]CCGGCGCCCAGCGCGGGCCTTTGAGGATGA	chr11:61509744 (+)			Wang (2015) SCI REP 5, 18209
Schizophrenia	LRRC4	64101	Missense	DM?	CM1412552			[NM_022143.4:c.327C>G] [NP_071426.1:p.N109K]	C-G		AAC-AAG	Asn-Lys	109	chr7:127670367 (-)	CCACCTGGAGGTCCTGCAGTTGGGCAGGAA[C/G]TCCATCCGGCAGATTGAGGTGGGGGCCTTC	chr7:128030314 (-)			Guipponi (2014) PLOS ONE 9, e112745
Schizophrenia	LSM3	27258	Missense	DM?	CM142475	rs747225926		[NM_014463.2:c.250A>G] [NP_055278.1:p.M84V]	A-G		ATG-GTG	Met-Val	84	chr3:14239557 (+)	ctcttctagTCAACGAAACGGAATATTCCA[A/G]TGCTCTTTGTCCGGGGAGATGGCGTTGTCC	chr3:14198057 (+)			Fromer (2014) NATURE 506, 179
Schizophrenia	LUZP1	7798	Missense	DM?	CM142476			[NM_033631.3:c.2123A>G] [NP_361013.3:p.D708G]	A-G		GAT-GGT	Asp-Gly	708	chr1:23418632 (-)	GGGCACCTAGAACCTCCCTATTTGAGAATG[A/G]TAAAGATGCTGGAATGGAGAATGAATCTGT	chr1:23092139 (-)			Fromer (2014) NATURE 506, 179
Schizophrenia	LY75	4065	Nonsense	DM?	CM1611983	rs747368780		[NM_002349.3:c.2707G>T] [NP_002340.2:p.E903*]	G-T		GAA-TAA	Glu-Term	903	chr2:160709820 (-)	TGGCACCGCTTTCCTGTGACATTTGGAGAG[G/T]AATGCTTGTACATGTCTGCCAAGACTTGGC	chr2:159853309 (-)			Genovese (2016) NAT NEURO 19, 1433
Schizophrenia	LY75	4065	Nonsense	DM?	CM1611982	rs767937134		[NM_002349.3:c.4245G>A] [NP_002340.2:p.W1415*]	G-A		TGG-TGA	Trp-Term	1415	chr2:160673452 (-)	TTACAGTGTTATTCAAAAAAAGGTAACATG[G/A]TATGAAGCATTAAACATGTGTTCTCAAAGT	chr2:159816941 (-)			Genovese (2016) NAT NEURO 19, 1433
Schizophrenia	LY75	4065	Splice	DM?	CS1611979	rs752406596		[NM_002349.3:c.1404+1G>A]	G-A	IVS 8, ds, +1				chr2:160737593 (-)	ACGCCCAACTGTGTTTCCTACTTAGGAGAG[G/A]tacgaaacctcctgtggtttctttatattc	chr2:159881082 (-)			Genovese (2016) NAT NEURO 19, 1433
Cognitive deficit in schizophrenia, association with	LYRM4	57128	Missense	DP	CM1212003	rs2224391		[NM_020408.5:c.31T>G] [NP_065141.3:p.S11A]	T-G		TCT-GCT	Ser-Ala	11	chr6:5260936 (-)	ATGGCAGCCTCCAGTCGCGCACAAGTGTTA[T/G]CTCTGTACCGGGCGATGCTGAGAGAGAGCA	chr6:5260703 (-)		0.35;TOLERATED	Jablensky (2012) MOL PSYCH 17, 1328
Cognitive deficit in schizophrenia, association with	LYRM4	57128	Regulatory	DFP	CR1212005	rs7752203			G-C	#ERROR!				chr6:5260812 (-)	AGGGGCCGGGGACCGGGGGTGCGGGCTGAC[G/C]CGGAATATCCCCGGGGACTGGGAGCCACCG	chr6:5260579 (-)			Jablensky (2012) MOL PSYCH 17, 1328
Cognitive deficit in schizophrenia, association with	LYRM4	57128	Regulatory	DFP	CR1212004	rs4141761			C-T	#ERROR!				chr6:5260816 (-)	GGCCAGGGGCCGGGGACCGGGGGTGCGGGC[C/T]GACGCGGAATATCCCCGGGGACTGGGAGCC	chr6:5260583 (-)			Jablensky (2012) MOL PSYCH 17, 1328
Schizophrenia	MAATS1	89876	Missense	DM?	CM1514115	rs139653997		[NM_033364.3:c.1822C>T] [NP_203528.2:p.R608W]	C-T		CGG-TGG	Arg-Trp	608	chr3:119462963 (+)	GCCTTTGTCATGCTGGCTGAGCGCCAGCGG[C/T]GGGTACGAGAGGCTGAAGAGAGTGGTCGGC	chr3:119744116 (+)			Wang (2015) SCI REP 5, 18209
Schizophrenia	MACF1	23499	Missense	DM?	CM1514116	rs757142123		[NM_012090.5:c.6289C>T] [NP_036222.3:p.R2097W]	C-T		CGG-TGG	Arg-Trp	2097	chr1:39827053 (+)	tcatgacagAAATTGAAGCAGGACATTGCT[C/T]GGCAAAAGAGCAGCTTGGAGGCCACCCGTG	chr1:39361381 (+)			Wang (2015) SCI REP 5, 18209
Schizophrenia	MACF1	23499	Missense	DM?	CM1213625	rs769435799		[NM_012090.5:c.12097C>T] [NP_036222.3:p.R4033W]	C-T		CGG-TGG	Arg-Trp	4033	chr1:39904999 (+)	ATGGTATTCTTCTGGGAGGACATCAAAGCT[C/T]GGGCTGAAGAACGAGAAATCAAATTTCTTG	chr1:39439327 (+)			Xu (2012) NAT GENET 44, 1365
Schizophrenia	MAGEC1	9947	Missense	DM?	CM1111950	rs139312704		[NM_005462.4:c.767C>G] [NP_005453.2:p.T256S]	C-G		ACT-AGT	Thr-Ser	256	chrX:140993957 (+)	TGAGTCTTTTCCAGAGTTTCTCTGAGAGAA[C/G]TCAGAGTACTTTTGAGGGTTTTGCCCAGTC	chrX:141906171 (+)			Xu (2011) NAT GENET 43, 864
Schizophrenia	MAGT1	84061	Missense	DM?	CM142477			[NM_032121.5:c.155T>A] [NP_115497.4:p.I52N]	T-A		ATC-AAC	Ile-Asn	52	chrX:77150849 (-)	TCTCTGTGACCATGGTGGTGGCGCTGCTCA[T/A]CGTTTGCGACGTTCCCTCAGCCTCTGCCCA	chrX:77895352 (-)			Fromer (2014) NATURE 506, 179
Schizophrenia	MAMDC4	158056	Missense	DM?	CM142478			[NM_206920.2:c.905G>T] [NP_996803.2:p.R302L]	G-T		CGC-CTC	Arg-Leu	302	chr9:139749099 (+)	CTGGTGGTCCTGAGCGCCCCTCCTGGCCAC[G/T]CCGTGACCACAGCCGGAACAGTGCACAGGg	chr9:136854647 (+)			Fromer (2014) NATURE 506, 179
Schizophrenia	MAML2	84441	Missense	DM?	CM142479	rs761423671		[NM_032427.3:c.1412C>T] [NP_115803.1:p.S471L]	C-T		TCA-TTA	Ser-Leu	471	chr11:95825783 (-)	GGTCAGCCTTGCCCTCTTCTGCTGGACCAT[C/T]ACCAGGTCCATTTGGGCAGGAGAAAATCCC	chr11:96092619 (-)			Fromer (2014) NATURE 506, 179
Schizophrenia, association with	MAP2K7	5609	Regulatory	DP	CR1210049	rs3679			C-T	#ERROR!				chr19:7978430 (+)	GGGGGCCGGGCTGAGGGTGGGGGTGCGAGG[C/T]GGTCACTCCCATCGTGCCCCTGGCCGTCCC	chr19:7913545 (+)			Winchester (2012) HMG 21, 4910
Schizophrenia, association with	MAP2K7	5609	Splice	DP	CS1210047	rs4804833		[NM_145185.3:c.124+1682G>A]	G-A	IVS 1, ds, +1682				chr19:7970635 (+)	tgatttgatttcttttcttttggacgaatc[G/A]gtcgtttctgttgtgatttatcgtggtgtt	chr19:7905750 (+)			Winchester (2012) HMG 21, 4910
Schizophrenia	MAP4K4	9448	Nonsense	DM?	CM1412529			[NM_145686.3:c.1702C>T] [NP_663719.2:p.R568*]	C-T		CGA-TGA	Arg-Term	568	chr2:102477377 (+)	GGCAGAGTATTGGAGCCACCAGTGCCTTCC[C/T]GATCAGAGTCTTTTTCCAATGGCAACTCCG	chr2:101860915 (+)			Guipponi (2014) PLOS ONE 9, e112745
Schizophrenia	MAPK8	5599	Missense	DM?	CM142480			[NM_139049.3:c.511G>A] [NP_620637.1:p.G171S]	G-A		GGT-AGT	Gly-Ser	171	chr10:49628258 (+)	TCTGATTGCACTTTGAAGATTCTTGACTTC[G/A]GTCTGGCCAGGACTGCAGGAACGAGTTTTA	chr10:48420215 (+)			Fromer (2014) NATURE 506, 179
Schizophrenia	MARF1	9665	Missense	DM?	CM1412608			[NM_001184998.1:c.340A>C] [NP_001171927.1:p.M114L]	A-C		ATG-CTG	Met-Leu	114	chr16:15730004 (-)	CATTGCCCTAATGAACCCTCCACTTCGCCA[A/C]TGCGTTTTGGTGGTGGTGGTGGCGGTAGCG	chr16:15636147 (-)			Guipponi (2014) PLOS ONE 9, e112745
Schizophrenia	MBP	4155	Nonsense	DM?	CM142926	rs779270491		[NM_001025101.1:c.37G>T] [NP_001020272.1:p.E13*]	G-T		GAG-TAG	Glu-Term	13	chr18:74817181 (-)	AACCACGCAGGCAAACGAGAATTAAATGCC[G/T]AGAAGGCCAGTACGgtaagacgtgagctga	chr18:77105225 (-)			Purcell (2014) NATURE 506, 185
Schizophrenia	MCM4	4173	Missense	DM?	CM175011				G-A		CGT-CAT	Arg-His	271						Yang (2017) TP 7, e1028
Schizophrenia	MDM1	56890	Missense	DM?	CM142481	rs200544846		[NM_017440.5:c.1058C>T] [NP_059136.2:p.T353M]	C-T		ACG-ATG	Thr-Met	353	chr12:68709981 (-)	CTGAGTTTTATAGGAAGCGAGTTCAGGGGA[C/T]GCATTTTTCTCGGGACCATCTGAATCAGAT	chr12:68316201 (-)			Fromer (2014) NATURE 506, 179
Schizophrenia	MECP2	4204	Missense	DM	CM045661	rs61749713		[NM_004992.3:c.587C>G] [NP_004983.1:p.T196S]	C-G		ACC-AGC	Thr-Ser	196	chrX:153296692 (-)	GAGGCCGGGGACGCCCCAAAGGGAGCGGCA[C/G]CACGAGACCCAAGGCGGCCACGTCAGAGGG	chrX:154031241 (-)	0.14;VERY LOW RISK	0.98;TOLERATED	Shibayama (2004) AJMGBNG 128, 50
Asperger syndrome & schizophrenia, early-onset	MECP2	4204	Missense	DM	CM175591			[NM_004992.3:c.491G>T] [NP_004983.1:p.S164I]	G-T		AGC-ATC	Ser-Ile	164	chrX:153296788 (-)	ATTTTGACTTCACGGTAACTGGGAGAGGGA[G/T]CCCCTCCCGGCGAGAGCAGAAACCACCTAA	chrX:154031337 (-)			Curie (2017) PSY GENET 27, 105
Schizophrenia	MECP2	4204	Missense	DM?	CM145772	rs587783137		[NM_004992.3:c.568C>T] [NP_004983.1:p.R190C]	C-T		CGC-TGC	Arg-Cys	190	chrX:153296711 (-)	AAAGCTCCAGGAACTGGCAGAGGCCGGGGA[C/T]GCCCCAAAGGGAGCGGCACCACGAGACCCA	chrX:154031260 (-)			McCarthy (2014) MOL PSYCH 19, 652
Schizophrenia	MED29	55588	Missense	DM?	CM142482			[NM_017592.2:c.167C>T] [NP_060062.1:p.P56L]	C-T		CCA-CTA	Pro-Leu	56	chr19:39882166 (+)	GCCCGGGTCCCCAGCAGCAGCCGCAACCGC[C/T]AGCACAACTGGTGGGCCCTGCCCAGAGCGG	chr19:39391526 (+)			Fromer (2014) NATURE 506, 179
Schizophrenia	MEGF8	1954	Missense	DM?	CM1710786	rs1437893178		[NM_001410.2:c.1012G>A] [NP_001401.2:p.A338T]	G-A		GCG-ACG	Ala-Thr	338	chr19:42840266 (+)	TCCTCGGGGCCCCCAGGCCTGGCAGGTCAC[G/A]CGGCTGCCCTGGTGGATGATGTCTGGCTAT	chr19:42336114 (+)			Giacopuzzi (2017) PLOS ONE 12, e0182778
Schizophrenia	METTL14	57721	Missense	DM?	CM142483			[NM_020961.3:c.1196C>T] [NP_066012.1:p.S399L]	C-T		TCG-TTG	Ser-Leu	399	chr4:119631282 (+)	CAGAAGAAATTGAGAGACTTCGACCAAAAT[C/T]GCCTCCTCCCAAATCTAAATCTGACCGAGG	chr4:118710127 (+)			Fromer (2014) NATURE 506, 179
Schizophrenia	MGME1	92667	Nonsense	DM?	CM142484			[NM_052865.3:c.757A>T] [NP_443097.1:p.K253*]	A-T		AAG-TAG	Lys-Term	253	chr20:17968834 (+)	tttagGGGCAAGCTCTGTGTGATTGATTGG[A/T]AGACATCAGAGAAACCAAAGCCTTTTATTC	chr20:17988191 (+)			Fromer (2014) NATURE 506, 179
Schizophrenia	MIOS	54468	Missense	DM?	CM138064			[NM_019005.3:c.626C>G] [NP_061878.3:p.A209G]	C-G		GCT-GGT	Ala-Gly	209	chr7:7612732 (+)	TTCTCCTTGCTGGTATGCATCGTAACCTAG[C/G]TATATTTGATCTTCGGAATACAAGCCAAAA	chr7:7573101 (+)			Gulsuner (2013) CELL 154, 518
Schizophrenia	MIR137	406928	Regulatory	DM	CR1413376	rs543885789			T-A	-3812 relative to TIS				chr1:98515539 (-)	GAGAGGTGCTGTGAACACACAGCCATTTTC[T/A]TAGCAGCTTTTTGACTGTATGTTACCATAG	chr1:98049983 (-)			Duan (2014) AJHG 95, 744
Schizophrenia, increased risk	MIR137HG	400765	Regulatory	DP	CR159174	rs1625579	Transcription Factor Binding Site		C-A	#ERROR!				chr1:98502934 (-)	GTAAAACAAGGGAAATGTTAATCACAATTA[C/A]ATCAACTCAGTTTAATAAGCTTCCAAATGC	chr1:98037378 (-)			Patel (2015) NEURO LETT 602, 44
Schizophrenia, association with	MIR502	574504	Regulatory	DFP	CR096697	rs782404826	microRNA		C-G	#ERROR!				chrX:49779218 (+)	TGCCCAAGCCTTCTGCCCTGCTCCCCCTCT[C/G]TAATCCTTGCTATCTGGGTGCTAGTGCTGG	chrX:50014610 (+)			Sun (2009) RNA 15, 1640
Schizophrenia, association with	MIR510	574515	Regulatory	DFP	CR096698	rs1041712363	microRNA,Transcription Factor Binding Site		T-C	#ERROR!				chrX:146353879 (-)	AGAGTGGCAATCACATGTAATTAGGTGTGA[T/C]TGAAACCTCTAAGAGTGGAGTAACACATGA	chrX:147272361 (-)			Sun (2009) RNA 15, 1640
Schizophrenia	MKI67	4288	Nonsense	DM?	CM138049			[NM_002417.4:c.2569A>T] [NP_002408.3:p.K857*]	A-T		AAA-TAA	Lys-Term	857	chr10:129907535 (-)	AACACCTACAAAATGACTTCTCTGGAGACA[A/T]AAACTTCAGATACTGAGACAGAGCCTTCAA	chr10:128109271 (-)			Gulsuner (2013) CELL 154, 518
Schizophrenia	MKI67	4288	Nonsense	DM?	CM142485	rs1328916610		[NM_002417.4:c.2194C>T] [NP_002408.3:p.R732*]	C-T		CGA-TGA	Arg-Term	732	chr10:129909975 (-)	GCTCATACTGAAAAAGTACATGTGCCTGCT[C/T]GACCCTACAGAGTGCTCAACAACTTCATTT	chr10:128111711 (-)			Fromer (2014) NATURE 506, 179
Catatonic schizophrenia	MLC1	23209	Missense	DM?	CM014418	rs80358240		[NM_015166.3:c.925C>A] [NP_055981.1:p.L309M]	C-A		CTG-ATG	Leu-Met	309	chr22:50502597 (-)	CCATCCTACGATGTGCTGCTGCTGCTGCTG[C/A]TGCTAGTGCTCCTGCTGCAGGCCGGCCTCA	chr22:50064168 (-)		1.0;TOLERATED	Meyer (2001) MOL PSYCH 6, 302
Schizophrenia, association with	MLC1	23209	Splice	DP	CS056432	rs2235349		[NM_015166.3:c.423+108A>G]	A-G	IVS 5, ds, +108				chr22:50518239 (-)	tgagctggaaataggtggtaaatgttattc[A/G]cagctcgtgagtttgactaaagttgagaga	chr22:50079810 (-)			Verma (2005) BP 58, 16
Schizophrenia, association with	MLC1	23209	Splice	DP	CS056433	rs2076137		[NM_015166.3:c.525+64G>A]	G-A	IVS 6, ds, +64				chr22:50515766 (-)	gtgcagaggcatcaccccagggtgagcgag[G/A]tgggtctcagcgtcaccctcggagggccga	chr22:50077337 (-)			Verma (2005) BP 58, 16
Schizophrenia, severity, association with	MMP9	4318	Regulatory	DP	CR1710600	rs20544			T-C	#ERROR!				chr20:44645010 (+)	TGACATCCTGCAGTGCCCTGAGGACTAGGG[T/C]TCCCGTCCTGCTTTGGCAGTGCCATGTAAA	chr20:46016371 (+)			Lepeta (2017) EMBO MM 9, 1100
Schizophrenia	MNAT1	4331	Missense	DM?	CM175012				G-A		CGT-CAT	Arg-His	271						Yang (2017) TP 7, e1028
Schizophrenia	MPG	4350	Missense	DM?	CM142487	rs767632759		[NM_002434.3:c.634C>T] [NP_002425.2:p.R212C]	C-T		CGC-TGC	Arg-Cys	212	chr16:135513 (+)	AAAGGCACCGCCAGCCGTGTCCTCAAGGAC[C/T]GCGAGCTCTGCAGTGGCCCCTCCAAGCTGT	chr16:85514 (+)			Fromer (2014) NATURE 506, 179
Schizophrenia	MPP4	58538	Missense	DM?	CM1611992	rs377589827		[NM_033066.2:c.959C>G] [NP_149055.1:p.P320R]	C-G		CCG-CGG	Pro-Arg	320	chr2:202539965 (-)	gGAAGCAACGGGAATTCTGGTGGTCTCAGC[C/G]GTACCAGCCTCACACCTGCCTCAAGTCAAC	chr2:201675242 (-)			Genovese (2016) NAT NEURO 19, 1433
Schizophrenia	MPP4	58538	Missense	DM?	CM1611991	rs1365564268		[NM_033066.2:c.607G>A] [NP_149055.1:p.V203M]	G-A		GTG-ATG	Val-Met	203	chr2:202547607 (-)	TTGCTATATGCTGGAGACAAACTGGTAGAA[G/A]TGAATGGAGTTTCAGTTGAGGGACTGGACC	chr2:201682884 (-)			Genovese (2016) NAT NEURO 19, 1433
Schizophrenia	MPP4	58538	Missense	DM?	CM1611990	rs772923578		[NM_033066.2:c.1313T>A] [NP_149055.1:p.V438D]	T-A		GTT-GAT	Val-Asp	438	chr2:202519628 (-)	gtgactttttgtgtttagGACCCTCTGGTG[T/A]TGGAGTAAATGAGCTCAGAAGACAACTTAT	chr2:201654905 (-)			Genovese (2016) NAT NEURO 19, 1433
Schizophrenia	MRC2	9902	Missense	DM?	CM142488			[NM_006039.4:c.427A>C] [NP_006030.2:p.K143Q]	A-C		AAG-CAG	Lys-Gln	143	chr17:60742217 (+)	CTCCTGGGGGCCCGCACCAGCAACATATCC[A/C]AGCCTGGCACCCTTGAGCGTGGTGACCAGA	chr17:62664856 (+)			Fromer (2014) NATURE 506, 179
Schizophrenia	MRTFB	57496	Missense	DM?	CM145752	rs765647378		[NM_014048.4:c.1286G>A] [NP_054767.3:p.R429H]	G-A		CGC-CAC	Arg-His	429	chr16:14340403 (+)	TGTCAGGCACCAAACCGGACCTCATTGAGC[G/A]CCTAAAACCCTACCAGGAAGTGAACAGCAG	chr16:14246546 (+)			McCarthy (2014) MOL PSYCH 19, 652
Schizophrenia	MTG2	26164	Missense	DM?	CM142420	rs777760321		[NM_015666.3:c.1112C>T] [NP_056481.1:p.S371L]	C-T		TCG-TTG	Ser-Leu	371	chr20:60776024 (+)	ATCACTTGGGACAGGAGGTCATCGTGCTGT[C/T]GGCGTTGACCGGCGAGAACCTGGAGCAGCT	chr20:62200968 (+)			Fromer (2014) NATURE 506, 179
Schizophrenia	MTOR	2475	Missense	DM?	CM1111940	rs767907905		[NM_004958.3:c.2387A>G] [NP_004949.1:p.N796S]	A-G		AAT-AGT	Asn-Ser	796	chr1:11293489 (-)	CAGACCCTGATCCAAACCCAGGTGTGATCA[A/G]TAATGTCCTGGCAACAATAGGAGAATTGGC	chr1:11233432 (-)			Xu (2011) NAT GENET 43, 864
Schizophrenia	MUC17	140453	Missense	DM?	CM142489	rs1444319510		[NM_001040105.1:c.6470G>C] [NP_001035194.1:p.S2157T]	G-C		AGT-ACT	Ser-Thr	2157	chr7:100681167 (+)	AAGGTACCAGCATGCAAACCTCAACTTATA[G/C]TGACAGAAGAACTCCTTTAACAAGTATGCC	chr7:101037886 (+)			Fromer (2014) NATURE 506, 179
Schizophrenia	MUC5B	727897	Missense	DM?	CM142490	rs774899332		[NM_002458.2:c.5803C>T] [NP_002449.2:p.P1935S]	C-T		CCT-TCT	Pro-Ser	1935	chr11:1263913 (+)	ACCCCGACCTCCACCCTGAGAACAGCTCCC[C/T]CTCCCAAAGTGCTGACCACCACGGCCACCA	chr11:1242683 (+)			Fromer (2014) NATURE 506, 179
Schizophrenia	MUC5B	727897	Missense	DM?	CM1213607	rs200106435		[NM_002458.2:c.14698G>A] [NP_002449.2:p.V4900M]	G-A		GTG-ATG	Val-Met	4900	chr11:1272808 (+)	ACTGCCTCCACGGTTCCCAGCTCGTCCACC[G/A]TGGGGACCACCCGCACCCCTGCAGTGCTCC	chr11:1251578 (+)			Xu (2012) NAT GENET 44, 1365
Schizophrenia	MUC6	4588	Missense	DM?	CM142491	rs371946928		[NM_005961.2:c.2777G>A] [NP_005952.2:p.R926Q]	G-A		CGG-CAG	Arg-Gln	926	chr11:1025827 (-)	TCTGTGGGAACTCCGGGGTCACATGCTCAC[G/A]GGCCATCAAGATCTTCCTGGGGgtgagcag	chr11:1025827 (-)			Fromer (2014) NATURE 506, 179
Schizophrenia	MUC6	4588	Missense	DM?	CM142492			[NM_005961.2:c.3145C>G] [NP_005952.2:p.L1049V]	C-G		CTC-GTC	Leu-Val	1049	chr11:1024924 (-)	GACGTGAGCTTCGTGACAGACCCCTGCAGT[C/G]TCAATGCCTTCCGGCGCTCCTGGGCCGAGC	chr11:1024924 (-)			Fromer (2014) NATURE 506, 179
Schizophrenia	MYADML2	255275	Missense	DM?	CM142493			[NM_001145113.2:c.608T>C] [NP_001138585.2:p.L203P]	T-C		CTG-CCG	Leu-Pro	203	chr17:79899010 (-)	CCACCCAGTGGTGCGTGGCCGTCTACAGCC[T/C]GTGCTTCCTGGCCACAGTGGCCGTGGTGGC	chr17:81941134 (-)			Fromer (2014) NATURE 506, 179
Schizophrenia	MYBPHL	343263	Missense	DM?	CM142494			[NM_001010985.2:c.235G>A] [NP_001010985.2:p.G79S]	G-A		GGC-AGC	Gly-Ser	79	chr1:109840239 (-)	gctgctcaaagcattaccctcattcctcag[G/A]GCAAGCCCAAACCTCAAGCCATCTGGACAC	chr1:109297617 (-)			Fromer (2014) NATURE 506, 179
Schizophrenia	MYH11	4629	Missense	DM?	CM142495			[NM_002474.2:c.3388G>A] [NP_002465.1:p.E1130K]	G-A		GAG-AAG	Glu-Lys	1130	chr16:15829341 (-)	ATCTCAGACCTCCAGGAGGACCTGGACTCA[G/A]AGCGGGCCGCCAGGAACAAGGCTGAAAAGC	chr16:15735484 (-)			Fromer (2014) NATURE 506, 179
Schizophrenia	MYH9	4627	Missense	DM?	CM142496	rs770119352		[NM_002473.5:c.3853G>A] [NP_002464.1:p.V1285M]	G-A		GTG-ATG	Val-Met	1285	chr22:36689894 (-)	ccccgcccggtgcagGTGGAGCTGGACAAC[G/A]TGACCGGGCTTCTCAGCCAGTCCGACAGCA	chr22:36293848 (-)			Fromer (2014) NATURE 506, 179
Schizophrenia	MYH9	4627	Splice	DM?	CS138101			[NM_002473.5:c.2838+1G>T]	G-T	IVS 22, ds, +1				chr22:36696896 (-)	GAGAAGAAGAAGATGCAGCAGAACATCCAG[G/T]ttcctgcccgctgcacccggggaggggtgg	chr22:36300850 (-)			Gulsuner (2013) CELL 154, 518
Schizophrenia	MYLPF	29895	Missense	DM?	CM1412616	rs543389917		[NM_013292.4:c.244G>A] [NP_037424.2:p.V82I]	G-A		GTC-ATC	Val-Ile	82	chr16:30387815 (+)	AAGGAAGCCAGCGGTCCCATCAACTTCACC[G/A]TCTTCCTGACCATGTTCGGGGAGAAGCTCA	chr16:30376494 (+)			Guipponi (2014) PLOS ONE 9, e112745
Schizophrenia	MYMK	389827	Missense	DM?	CM1412556	rs758679039		[NM_001080483.2:c.184C>T] [NP_001073952.1:p.R62C]	C-T		CGT-TGT	Arg-Cys	62	chr9:136385362 (-)	GGACCCGGCTTGTCTGTGCTGTGCTTCATG[C/T]GTCACGACATCCTGGAGTATTTCAGTGTCT	chr9:133520240 (-)			Guipponi (2014) PLOS ONE 9, e112745
Schizophrenia	MYO18A	399687	Missense	DM?	CM142497	rs771787983		[NM_078471.3:c.3656G>A] [NP_510880.2:p.R1219H]	G-A		CGC-CAC	Arg-His	1219	chr17:27425968 (-)	cccacctgcagATCCAGGACCTGGCCATTC[G/A]CTGTGTACAGAAGAACATCAAGAAGAACAA	chr17:29098950 (-)			Fromer (2014) NATURE 506, 179
Schizophrenia	MYO18B	84700	Missense	DM?	CM142498	rs201043031		[NM_032608.6:c.4603C>T] [NP_115997.5:p.R1535C]	C-T		CGT-TGT	Arg-Cys	1535	chr22:26291182 (+)	GCTCAGATGGAGAACGAGTTCCTCAGAAAG[C/T]GTCTGCAGCAATGCGAGGAGAGGCTGGACT	chr22:25895215 (+)			Fromer (2014) NATURE 506, 179
Schizophrenia	MYOF	26509	Missense	DM?	CM142499			[NM_013451.3:c.4111C>T] [NP_038479.1:p.P1371S]	C-T		CCC-TCC	Pro-Ser	1371	chr10:95107512 (-)	cagTTCTTGCCCAAGGAGGAATTGTACATG[C/T]CCCCACTGGTGATCAAGGTCATCGACCACA	chr10:93347755 (-)			Fromer (2014) NATURE 506, 179
Schizophrenia	MYOZ2	51778	Missense	DM?	CM142500			[NM_016599.4:c.438G>T] [NP_057683.1:p.K146N]	G-T		AAG-AAT	Lys-Asn	146	chr4:120085427 (+)	TGAAAAATTCAACACCACAGCTGTCCCTAA[G/T]TACTATCAATCTCCCTGGGAACAAGCCATT	chr4:119164272 (+)			Fromer (2014) NATURE 506, 179
Schizophrenia	N4BP2L2	10443	Missense	DM?	CM138074			[NM_033111.4:c.715G>T] [NP_149102.3:p.V239F]	G-T		GTT-TTT	Val-Phe	239	chr13:33017959 (-)	AATAAAGATCCTAAAGACAGTTTCCAAAAC[G/T]TTATGTCTATAGTTGAATTAGACAACACAC	chr13:32443822 (-)			Gulsuner (2013) CELL 154, 518
Schizophrenia	NALCN	259232	Missense	DM?	CM142501	rs968340313		[NM_052867.3:c.3791C>T] [NP_443099.1:p.S1264L]	C-T		TCG-TTG	Ser-Leu	1264	chr13:101733972 (-)	tccagGTTACCATGAAGATCATAGCAATGT[C/T]GCCTGCTGGCTTCTGGCAAAGCAGAAGAAA	chr13:101081621 (-)			Fromer (2014) NATURE 506, 179
Schizophrenia	NAV2	89797	Missense	DM?	CM1514117	rs751690724		[NM_145117.4:c.6158C>T] [NP_660093.2:p.T2053M]	C-T		ACG-ATG	Thr-Met	2053	chr11:20119268 (+)	TTCCTTGTGGCTATCTGGTTGGAGAGAACA[C/T]GACCATCTCAGTGACTGTGAAAGgtaattg	chr11:20097722 (+)			Wang (2015) SCI REP 5, 18209
Schizophrenia	NBEA	26960	Missense	DM?	CM142502			[NM_015678.4:c.1690G>A] [NP_056493.3:p.V564I]	G-A		GTT-ATT	Val-Ile	564	chr13:35683436 (+)	aatttctgttttctttcttagTCATCAAGA[G/A]TTCATATAACTAGAGCTGTCCTGGAGCAAT	chr13:35109299 (+)			Fromer (2014) NATURE 506, 179
Schizophrenia	NCAN	1463	Missense	DM?	CM138082	rs757736748		[NM_004386.2:c.3656C>T] [NP_004377.2:p.P1219L]	C-T		CCG-CTG	Pro-Leu	1219	chr19:19359527 (+)	cctctgtcccagTGCTCTGTGGTCCCCCTC[C/T]GGCAGTGGAGAATGCCTCACTCATCGGTGC	chr19:19248718 (+)			Gulsuner (2013) CELL 154, 518
Schizophrenia	NCOR2	9612	Missense	DM?	CM138118	rs771431225		[NM_006312.5:c.5887C>T] [NP_006303.4:p.R1963C]	C-T		CGC-TGC	Arg-Cys	1963	chr12:124821527 (-)	GGCCATGCCTTCCTCGCCAAGCCCCCAGCC[C/T]GCTCCGGGCTGGAGCCCGCCTCCTCCCCCA	chr12:124336981 (-)			Gulsuner (2013) CELL 154, 518
Schizophrenia, association with	NDE1	54820	Missense	DFP	CM1411257	rs727504029		[NM_001143979.1:c.641C>T] [NP_001137451.1:p.S214F]	C-T		TCC-TTC	Ser-Phe	214	chr16:15785118 (+)	CAGCTGTGCAGGCCACGGGCTCCGTGCCGT[C/T]CACGCCCATTGCTCACCGAGGACCCAGCTC	chr16:15691261 (+)			Kimura (2015) SCHZ BULL 41, 744
Schizophrenia	NDST2	8509	Missense	DM?	CM1611995	rs772591435		[NM_003635.3:c.2609C>A] [NP_003626.1:p.P870H]	C-A		CCC-CAC	Pro-His	870	chr10:75562252 (-)	AGCTGCTGAGCCGGCTTGGACAGCCAGTGC[C/A]CTCGTGGCTTCGGGAAGAACTGCAGCATTC	chr10:73802494 (-)			Genovese (2016) NAT NEURO 19, 1433
Schizophrenia	NDST2	8509	Missense	DM?	CM1611996	rs779005121		[NM_003635.3:c.2554C>T] [NP_003626.1:p.R852W]	C-T		CGG-TGG	Arg-Trp	852	chr10:75562307 (-)	cagTCCCGTCTTTTCCTTACGGATTTTTTC[C/T]GGAACCATAATTTGGAGTTGTCGAAGCTGC	chr10:73802549 (-)			Genovese (2016) NAT NEURO 19, 1433
Schizophrenia	NEB	4703	Missense	DM?	CM138112	rs367921141		[NM_001271208.1:c.23828C>T] [NP_001258137.1:p.T7943M]	C-T		ACG-ATG	Thr-Met	7943	chr2:152362011 (-)	ACCTGCCTGAAGTGAAACGTGTGAAGGAGA[C/T]GCAGAAGCACATTAGCTCGgtagtggccat	chr2:151505497 (-)			Gulsuner (2013) CELL 154, 518
Schizophrenia	NEB	4703	Nonsense	DM?	CM142503			[NM_001271208.1:c.1917T>A] [NP_001258137.1:p.Y639*]	T-A		TAT-TAA	Tyr-Term	639	chr2:152548856 (-)	cctttaacagAGATTATACAAGGAAAACTA[T/A]GAGAAGACAAAGGCAAAGAGTATGAATTAC	chr2:151692342 (-)			Fromer (2014) NATURE 506, 179
Schizophrenia	nek2tv2		Missense	DM?	CM175008			[NM_001204183.1:c.1136G>C] [NP_001191112.1:p.R379T]	G-C		AGA-ACA	Arg-Thr	379	chr1:211840423 (-)	ATCCAGGTATGAGAATCAACTTGGTCAACA[G/C]AAGCTGGTGCTACAAATGAagaaatgtgca	chr1:211667081 (-)			Yang (2017) TP 7, e1028
Schizophrenia	NFASC	23114	Missense	DM?	CM142504			[NM_015090.3:c.1255T>C] [NP_055905.2:p.C419R]	T-C		TGC-CGC	Cys-Arg	419	chr1:204942490 (+)	ACCCAGATCAGCAGCAGGGCTGTGTACCAG[T/C]GCAACACCTCCAACGAGCATGGCTACCTGC	chr1:204973362 (+)			Fromer (2014) NATURE 506, 179
Schizophrenia	NIPAL3	57185	Nonsense	DM?	CM142505	rs768895500		[NM_020448.4:c.1192C>T] [NP_065181.1:p.R398*]	C-T		CGA-TGA	Arg-Term	398	chr1:24795646 (+)	GGCTCCAGAAGTGCCTCTGGGGTCCCCTAC[C/T]GAGTCCTAGAGCACACCAAGAAGGAATGAg	chr1:24469156 (+)			Fromer (2014) NATURE 506, 179
Schizophrenia	NIPAL3	57185	Missense	DM?	CM142506	rs779192354		[NM_020448.4:c.514G>A] [NP_065181.1:p.V172M]	G-A		GTG-ATG	Val-Met	172	chr1:24776090 (+)	ATGACAGGCGAGAATGTCACCAGGCACCTC[G/A]TGAGCTGGCCTTTCCTTTTGTACATGgtaa	chr1:24449600 (+)			Fromer (2014) NATURE 506, 179
Schizophrenia	NIPBL	25836	Nonsense	DM?	CM142507			[NM_133433.3:c.8319C>G] [NP_597677.2:p.Y2773*]	C-G		TAC-TAG	Tyr-Term	2773	chr5:37064898 (+)	AGACACTATTAAAGAGTCAGACATTATTTA[C/G]AAAAAAATTGCTCTAACGAGTGCTAATAAG	chr5:37064796 (+)			Fromer (2014) NATURE 506, 179
Schizophrenia	NLGN2	57555	Missense	DM	CM115380	rs1230599095		[NM_020795.3:c.644G>A] [NP_065846.1:p.R215H]	G-A		CGT-CAT	Arg-His	215	chr17:7317798 (+)	GCAACGTCATTGTAGCCACGCTCAACTACC[G/A]TCTTGGGGTGCTCGgtgagggtgggcagcc	chr17:7414479 (+)		0.0;DAMAGING	Sun (2011) HMG 20, 3042
Schizophrenia	NLRC5	84166	Missense	DM?	CM142508			[NM_032206.4:c.2924G>A] [NP_115582.4:p.S975N]	G-A		AGC-AAC	Ser-Asn	975	chr16:57074615 (+)	TGCTCCAGATGCCCTCTGAGCTGCCTCTGA[G/A]CTCCCGAAGGATGAGgtacagtgatggcct	chr16:57040703 (+)			Fromer (2014) NATURE 506, 179
Schizophrenia	NLRC5	84166	Missense	DM?	CM142509			[NM_032206.4:c.106C>T] [NP_115582.4:p.L36F]	C-T		CTC-TTC	Leu-Phe	36	chr16:57054730 (+)	GAATGGCTGAACGCCAAGATGAAGTTCTTC[C/T]TCCCCAACACGGACCTGGATTCCAGGAACG	chr16:57020818 (+)			Fromer (2014) NATURE 506, 179
Schizophrenia	NLRC5	84166	Splice	DM?	CS1213674	rs969948546		[NM_032206.4:c.4070+1G>A]	G-A	IVS 30, ds, +1				chr16:57095444 (+)	GAGCAAGTCCCTGCAGCTGACGGAGCTCAC[G/A]tgagtgacccacccagcccgtgaggacagc	chr16:57061532 (+)			Xu (2012) NAT GENET 44, 1365
Schizophrenia	NLRP1	22861	Missense	DM?	CM142510			[NM_033004.3:c.4272C>A] [NP_127497.1:p.S1424R]	C-A		AGC-AGA	Ser-Arg	1424	chr17:5418224 (-)	GAGGGTGCTGGCTGAGAACACGAGGCCCAG[C/A]CAGATGCGGAAGCTGTTCAGCTTGAGCCAG	chr17:5514904 (-)			Fromer (2014) NATURE 506, 179
Schizophrenia	NME8	51314	Missense	DM?	CM142511			[NM_016616.4:c.110C>T] [NP_057700.3:p.A37V]	C-T		GCC-GTC	Ala-Val	37	chr7:37890249 (+)	atcatcttctagTGATTGATGTTTACCAAG[C/T]CTGGTGTGGACCTTGCAGAGCAATGCAACC	chr7:37850647 (+)			Fromer (2014) NATURE 506, 179
Schizophrenia, association with	NOS1	4842	Regulatory	DP	CR025919	rs2682826			C-T	#ERROR!				chr12:117652838 (-)	ACTCCCTCTCTTGCCGACAAGGGCAACTCA[C/T]GGGTGCATGAAACCACTGGAACATGGCCGT	chr12:117215033 (-)			Shinkai (2002) MOL PSYCH 7, 560
Schizophrenia, association with	NOS1AP	9722	Regulatory	DFP	CR093155	rs12742393			C-A	#ERROR!				chr1:162224586 (+)	TAAGCTGGGAACAGGGCAATGCATTTTACC[C/A]GTACAATCTGTGGTATGGGTGGTGTTATCC	chr1:162254796 (+)			Wratten (2009) AMJPSYCH 166, 434
Schizophrenia	NOS2	4843	Missense	DM?	CM142512	rs767583219		[NM_000625.4:c.1751G>A] [NP_000616.3:p.R584Q]	G-A		CGG-CAG	Arg-Gln	584	chr17:26097997 (-)	AGTACAGGCTGAGCTGCCTGGAGGAGGAAC[G/A]GCTGCTGTTGGTGGTGACCAGTACGTTTGG	chr17:27770971 (-)			Fromer (2014) NATURE 506, 179
Schizophrenia	NOS3	4846	Missense	DM?	CM142513			[NM_000603.4:c.2821T>G] [NP_000594.2:p.S941A]	T-G		TCA-GCA	Ser-Ala	941	chr7:150707820 (+)	CAGCTGCCTCTGCTCCAGCCCCGGTACTAC[T/G]CAGTCAGCTCGGCACCCAGCACCCACCCAG	chr7:151010732 (+)			Fromer (2014) NATURE 506, 179
Schizophrenia, association with	NOTCH4	4855	Missense	DP	CM099076	rs8192585		[NM_004557.3:c.731C>T] [NP_004548.3:p.S244L]	C-T		TCG-TTG	Ser-Leu	244	chr6:32188823 (-)	GGGCAGGACCCTGCCCTCCTAGGGGCTGTT[C/T]GAATGGGGGCACCTGCCAGCTGATGCCAGA	chr6:32221046 (-)		0.84;TOLERATED	Need (2009) PG 5, e1000373
Schizophrenia	NPRL2	10641	Missense	DM?	CM1111976			[NM_006545.4:c.691G>A] [NP_006536.3:p.G231S]	G-A		GGC-AGC	Gly-Ser	231	chr3:50385987 (-)	ctgagcacagctctctctctcagGTACTAC[G/A]GCGTTGTGACACTGGTGTCCATCCTCCAGg	chr3:50348556 (-)			Xu (2011) NAT GENET 43, 864
Schizophrenia, reduced risk, association with	NPTN	27020	Regulatory	DFP	CR077666	rs3743500			G-T	-29 relative to TIS				chr15:73925782 (-)	AGTCTCCGTCGGAGCCGCCTCTTCTCGCGA[G/T]CCTTGCGGCGGTCGCTCCTCAGCCGCCCAC	chr15:73633441 (-)			Saito (2007) NEURO LETT 411, 168
Schizophrenia, association with	NPY	4852	Regulatory	DFP	CR043386	rs16147			C-T	-1450 relative to MET				chr7:24323410 (+)	CAGGTGCTTCCTACTCCGGCACCCAGTGGG[C/T]TGGTAGTCCTGTTGGCAGGAGACAAGAATC	chr7:24283791 (+)			Itokawa (2003) NEURO LETT 347, 202
Schizophrenia	NR0B2	8431	Missense	DM?	CM142514	rs750666067		[NM_021969.2:c.256C>T] [NP_068804.1:p.R86W]	C-T		CGG-TGG	Arg-Trp	86	chr1:27240176 (-)	TTCTGGCAGCTGCCTCCCCAGGACCAGCGG[C/T]GGCTGCTGCAGGGTTGCTGGGGCCCCCTCT	chr1:26913685 (-)			Fromer (2014) NATURE 506, 179
Schizophrenia	NR4A2	4929	Missense	DM	CM003265	rs143618355		[NM_006186.3:c.289A>G] [NP_006177.1:p.M97V]	A-G		ATG-GTG	Met-Val	97	chr2:157186410 (-)	CAGTCCTCCATTAAGGTAGAAGACATTCAG[A/G]TGCACAACTACCAGCAACACAGCCACCTGC	chr2:156329898 (-)	0.21;LOW RISK	1.0;TOLERATED	Buervenich (2000) AJMG 96, 808
Schizophrenia, association with	NRG1	3084	Missense	DP	CM099892	rs10503929		[NM_013956.4:c.881T>C] [NP_039250.2:p.M294T]	T-C		ATG-ACG	Met-Thr	294	chr8:32613983 (+)	GGCAGAGCCTTCGGTCTGAACGAAACAATA[T/C]GATGAACATTGCCAATGGGCCTCACCATCC	chr8:32756465 (+)	0.46;MEDIUM RISK	0.33;TOLERATED	van Schijndel (2009) JPR 43, 1195
Schizophrenia, association with	NRG1	3084	Missense	DFP	CM066934	rs74942016		[NM_013956.4:c.796G>T] [NP_039250.2:p.V266L]	G-T		GTG-TTG	Val-Leu	266	chr8:32611970 (+)	ATCGCCCTCCTTGTGGTCGGCATCATGTGT[G/T]TGGTGGCCTACTGCAAAACCAAgtaaacct	chr8:32754452 (+)		0.01;DAMAGING	Walss-Bass (2006) BP 60, 548
Schizophrenia, association with	NRG1	3084	Regulatory	DFP	CR075262	rs6994992			C-T	-910145 relative to TIS				chr8:31495581 (+)	GCTAGAAGCACCATGCAGGGTTCAAGTGAA[C/T]GTATACTGGAGGCCAGACCTGCCCAACTAT	chr8:31638065 (+)			Law (2006) PNAS 103, 6747
Schizophrenia, association with	NRG1	3084	Regulatory	DFP	CR068313	rs73235619			A-G	-931986 relative to TIS				chr8:31473740 (+)	GTACAATGTATAAGACATGCATATATCAAT[A/G]TAAGGTAGTAATGTTTATTTTAAATTCCGC	chr8:31616224 (+)			Law (2006) PNAS 103, 6747
Schizophrenia, association with	nrg1smdf		Regulatory	DFP	CR098746	rs7825588	Transcription Factor Binding Site		A-G	-836 relative to MET				chr8:32504401 (+)	GCCTGCAGCTCTAGAGTGTGGGTAGAGAGC[A/G]GGGAGTGGGGGTTGGGAGAGGGGGAGGAAA	chr8:32646882 (+)			Pedrosa (2009) NPB 59, 205
Schizophrenia, association with	NRG3	10718	Splice	DP	CS106044	rs10748842		[NM_001010848.3:c.823+13820C>T]	C-T	IVS 1, ds, +13820				chr10:83649739 (+)	tcatcttgcattgtgagaggctctgagtaa[C/T]ttatgataaataatgaaatgctgtttcctc	chr10:81889983 (+)			Kao (2010) PNAS 107, 15619
Schizophrenia	NRGN	4900	Regulatory	DM	CR129204	rs558721552			A-G	-620 relative to MET				chr11:124609361 (+)	CAGGTTGTACCAACAGGTTTCTCCGTCTGT[A/G]GCAGGAGTGATGATGAGACCTTTTTACCGC	chr11:124739465 (+)			Shen (2012) SR 137, 7
Schizophrenia	NRGN	4900	Regulatory	DM	CR129190	rs950422183			G-A	-41 relative to MET				chr11:124609940 (+)	CCGGCACCACACAGACCCCACCCCCGCCCT[G/A]CGCCAGCCTTCGTCCCCGCAGAGGACCCCC	chr11:124740044 (+)			Shen (2012) SR 137, 7
Schizophrenia	NRGN	4900	Regulatory	DM	CR129203				C-G	-578 relative to MET				chr11:124609403 (+)	GATGAGACCTTTTTACCGCCCGTTAGGGAG[C/G]CTTTCTTTGCGGACTGAGGGGGAGTGAAGT	chr11:124739507 (+)			Shen (2012) SR 137, 7
Schizophrenia	NRGN	4900	Regulatory	DM	CR129186		Transcription Factor Binding Site		C-G	-74 relative to MET				chr11:124609907 (+)	TCGGCTGGCGGCCGACTGCCCCAGAGCCCC[C/G]ACCCGGCACCACACAGACCCCACCCCCGCC	chr11:124740011 (+)			Shen (2012) SR 137, 7
Schizophrenia	NRGN	4900	Regulatory	DM	CR129201	rs531105836			G-A	-344 relative to MET				chr11:124609637 (+)	TGCCGCCTAGCAAGCCAGGGGATTGCGCCC[G/A]GGAGGATGGAGTGTGTAGGAGGCTTGGATA	chr11:124739741 (+)			Shen (2012) SR 137, 7
Schizophrenia	NRIP1	8204	Missense	DM?	CM1111917			[NM_003489.3:c.2165A>C] [NP_003480.2:p.K722T]	A-C		AAA-ACA	Lys-Thr	722	chr21:16338349 (-)	TCCTCCAGTTGCTCCTGGGGAACCCCAACA[A/C]AGGGAAGAGTGAAAAAAAAGAGAAAACTCC	chr21:14966028 (-)			Girard (2011) NAT GENET 43, 860
Schizophrenia	NRK	203447	Missense	DM?	CM174952			[NM_198465.3:c.3662A>G] [NP_940867.2:p.N1221S]	A-G		AAT-AGT	Asn-Ser	1221	chrX:105181437 (+)	atagcactttttatatatgaacagGAGTCA[A/G]TTTGCTGTTGGGAACCCGATCTAATCTATA	chrX:105937445 (+)			Yang (2017) TP 7, e1028
Schizophrenia	NRK	203447	Missense	DM?	CM174944	rs762988345		[NM_198465.3:c.1933A>G] [NP_940867.2:p.R645G]	A-G		AGA-GGA	Arg-Gly	645	chrX:105153566 (+)	TCAGTTCAAGCACTGATAGAGGGACTATCA[A/G]GAGACTTGCTTCGGGCACCAAACTCAAATA	chrX:105909574 (+)			Yang (2017) TP 7, e1028
Schizophrenia	NRK	203447	Missense	DM?	CM174943	rs55635933		[NM_198465.3:c.1276C>G] [NP_940867.2:p.P426A]	C-G		CCT-GCT	Pro-Ala	426	chrX:105152909 (+)	TTCATGCCACTGCAGGCTCTGGACAGTGCA[C/G]CTAAGCCTCTAAAGGGGCAGGCTCAGGCAC	chrX:105908917 (+)			Yang (2017) TP 7, e1028
Schizophrenia	NRK	203447	Missense	DM?	CM174941	rs775671567		[NM_198465.3:c.365G>A] [NP_940867.2:p.R122Q]	G-A		CGG-CAG	Arg-Gln	122	chrX:105132399 (+)	CATTTTTCAAGCTGAGTCCCCCTGGTCAGC[G/A]GCACCAACTTTGGgtatgtttttaattaca	chrX:105888406 (+)			Yang (2017) TP 7, e1028
Schizophrenia	NRK	203447	Missense	DM?	CM174942	rs770319299		[NM_198465.3:c.941G>A] [NP_940867.2:p.R314Q]	G-A		CGG-CAG	Arg-Gln	314	chrX:105150502 (+)	CTGCAAACATGCTTCAACACCCATTTGTTC[G/A]GGATATAAAAAATGAACGACATGTTGTTGA	chrX:105906509 (+)			Yang (2017) TP 7, e1028
Schizophrenia	NRK	203447	Missense	DM?	CM174950	rs371521568		[NM_198465.3:c.3029G>A] [NP_940867.2:p.R1010H]	G-A		CGT-CAT	Arg-His	1010	chrX:105168740 (+)	GCTGCAAGCAAGATGGTTATGATGGAAGTC[G/A]TGGAAAAGAGGAAGCCTACAGAGGCTATGG	chrX:105924748 (+)			Yang (2017) TP 7, e1028
Schizophrenia	NRK	203447	Same-sense	DM?	CM174953	rs368120227		[NM_198465.3:c.4656G>C] [NP_940867.2:p.L1552L]	G-C		CTG-CTC	Leu-Leu	1552	chrX:105199499 (+)	ttgacagtgtatttctttctttttcaagCT[G/C]TTCTTTACCTCTACCCTGCGCAATCACCAC	chrX:105955507 (+)			Yang (2017) TP 7, e1028
Schizophrenia	NRK	203447	Missense	DM?	CM174947	rs35115195		[NM_198465.3:c.2036A>G] [NP_940867.2:p.E679G]	A-G		GAA-GGA	Glu-Gly	679	chrX:105153669 (+)	TGTCATCAAATAGGTTTTACTCACAACCAG[A/G]ACAGGCACGGGAGAAAAAATCAAAAGTTTC	chrX:105909677 (+)			Yang (2017) TP 7, e1028
Schizophrenia	NRK	203447	Same-sense	DM?	CM174951	rs1201565981		[NM_198465.3:c.3585A>G] [NP_940867.2:p.A1195A]	A-G		GCA-GCG	Ala-Ala	1195	chrX:105179247 (+)	CAATGTTAACCCACTCTATGTCTCTCCTGC[A/G]TGTAAAAAACCACTAATCCACATGTATGAA	chrX:105935255 (+)			Yang (2017) TP 7, e1028
Schizophrenia	NRXN1	9378	Nonsense	DM?	CM148576			[NM_001135659.2:c.607A>T] [NP_001129131.1:p.K203*]	A-T		AAG-TAG	Lys-Term	203	chr2:51254805 (-)	CAGGTCCTGCCCGTGGACAGCGGCGAGGTG[A/T]AGCTGGACGATGAGCCGCCCAACAGCGGCG	chr2:51027667 (-)			Hu (2014) MOL PSYCH 19, 857
Schizophrenia	NRXN1	9378	Missense	DM?	CM118318			[NM_001135659.2:c.4511A>G] [NP_001129131.1:p.H1504R]	A-G		CAT-CGT	His-Arg	1504	chr2:50149215 (-)	AGTACAGAAACCGGGATGAAGGCTCATACC[A/G]TGTGGACGAGAGTCGAAACTACATCAGTAA	chr2:49922077 (-)		0.0;DAMAGING	Gauthier (2011) HUM GENET 130, 563
Schizophrenia	NRXN1	9378	Missense	DM?	CM142515	rs1470826388		[NM_001135659.2:c.2663A>G] [NP_001129131.1:p.E888G]	A-G		GAG-GGG	Glu-Gly	888	chr2:50724807 (-)	ATCATACTAGGCTGGAGTTCCATAACATAG[A/G]GACTGGCATCATCACAGAACGACGGTATCT	chr2:50497669 (-)			Fromer (2014) NATURE 506, 179
Schizophrenia	NRXN1	9378	Nonsense	DM?	CM148575	rs1378743226		[NM_001135659.2:c.972C>G] [NP_001129131.1:p.Y324*]	C-G		TAC-TAG	Tyr-Term	324	chr2:50850713 (-)	ATATATTGCCACGTTCAAAGGATCTGAATA[C/G]TTCTGCTACGACTTGTCTCAAAACCCCATT	chr2:50623575 (-)			Hu (2014) MOL PSYCH 19, 857
Schizophrenia	NRXN1	9378	Regulatory	DM?	CR102887	rs200865985			T-C	-3781 relative to MET				chr2:51259192 (-)	CTGAAAAGGCAGCAGCAGTCGCCTTATCCA[T/C]AGACCTCAGGAAATTCGCTTTGACCGATGC	chr2:51032054 (-)			Shah (2010) NEURO LETT 475, 80
Schizophrenia	NRXN1	9378	Regulatory	DM?	CR102886		Transcription Factor Binding Site		G-T	-3681 relative to MET				chr2:51259092 (-)	GCAGGTAAAGAAGCTCAATTTGGGTTGGGG[G/T]GAGGGGATGGGGCGAGGCAAGCTGAAGAAG	chr2:51031954 (-)			Shah (2010) NEURO LETT 475, 80
Schizophrenia	nrxn1b		Nonsense	DM	CM127971	rs774740761		[NM_138735.4:c.337C>T] [NP_620072.1:p.R113*]	C-T		CGA-TGA	Arg-Term	113	chr2:50464031 (-)	AAGTGGCCTCCTAATGACCGACCCAGTACA[C/T]GAGCAGACAGACTGGCCATAGGTTTTAGCA	chr2:50236893 (-)			Kong (2012) NATURE 488, 471
Schizophrenia	NSD1	64324	Missense	DM?	CM142516			[NM_022455.4:c.3134G>A] [NP_071900.2:p.R1045H]	G-A		CGT-CAT	Arg-His	1045	chr5:176638534 (+)	CAGCCCAAATGGTAAAGAACACAGTGAACC[G/A]TAAAGCCTTAAAGACCGAGCGCAAAAGAAA	chr5:177211533 (+)			Fromer (2014) NATURE 506, 179
Schizophrenia, severe, increased risk, association	NTF3	4908	Missense	DP	CM950862	rs1805149		[NM_002527.4:c.227G>A] [NP_002518.1:p.G76E]	G-A		GGG-GAG	Gly-Glu	76	chr12:5603607 (+)	CTGAGGCTCCCCGAGAGCCGGAGCGGGGAG[G/A]GCCCGCCAAGTCAGCATTCCAGCCGGTGAT	chr12:5494441 (+)	0.09;VERY LOW RISK	1.0;TOLERATED	Hattori (1995) BBRC 209, 513
Schizophrenia	NUMA1	4926	Missense	DM?	CM142517			[NM_006185.3:c.2695G>A] [NP_006176.2:p.A899T]	G-A		GCA-ACA	Ala-Thr	899	chr11:71725854 (-)	CAAGAGAAGGAAGTCAGGGCCCAGAAGCTT[G/A]CAGATGACCTCTCCACTCTGCAGGAAAAGA	chr11:72014808 (-)			Fromer (2014) NATURE 506, 179
Schizophrenia	NUP210	23225	Missense	DM?	CM142518	rs201064236		[NM_024923.3:c.4489G>A] [NP_079199.2:p.V1497I]	G-A		GTT-ATT	Val-Ile	1497	chr3:13368735 (-)	GTGGTGGGGGACGTGCTCTGTCTGGCCACT[G/A]TTCTGACCAGCCTGGAAGgtaagatagatc	chr3:13327235 (-)			Fromer (2014) NATURE 506, 179
Schizophrenia	NUP37	79023	Missense	DM?	CM142519	rs1288672064		[NM_024057.3:c.106A>G] [NP_076962.2:p.I36V]	A-G		ATT-GTT	Ile-Val	36	chr12:102512191 (-)	CCCTTTGAGAATGGGGATTCAGGAAACCTA[A/G]TTGCATATGGTGGCAATAATTATGTGGTCA	chr12:102118413 (-)			Fromer (2014) NATURE 506, 179
Schizophrenia	NUP54	53371	Nonsense	DM?	CM1213660	rs377634247		[NM_017426.3:c.1381C>T] [NP_059122.2:p.R461*]	C-T		CGA-TGA	Arg-Term	461	chr4:77038831 (-)	GAAAGGTATTACATAGATGCAGATCTGTTA[C/T]GAGAAATCAAGCAGgtaagtgttgcatgag	chr4:76117678 (-)			Xu (2012) NAT GENET 44, 1365
Schizophrenia	NUP98	4928	Missense	DM?	CM145755			[NM_139132.3:c.4949G>C] [NP_624358.2:p.R1650P]	G-C		CGC-CCC	Arg-Pro	1650	chr11:3697753 (-)	AGCAGATTCAGTGTTACAGTGCTAAAGATC[G/C]CCTGGCTCAGTCAGgtaagcctctaacctc	chr11:3676523 (-)			McCarthy (2014) MOL PSYCH 19, 652
Schizophrenia	NVL	4931	Missense	DM?	CM142520	rs376111723		[NM_002533.3:c.1264C>T] [NP_002524.2:p.R422C]	C-T		CGT-TGT	Arg-Cys	422	chr1:224482030 (-)	CGACCAGACTCGTTAGACCCTGCTTTGAGA[C/T]GTGCGGGAAGGTTCGACCGAGAAATATGCC	chr1:224294328 (-)			Fromer (2014) NATURE 506, 179
Schizophrenia	NXF3	56000	Missense	DM?	CM142521			[NM_022052.1:c.835T>C] [NP_071335.1:p.C279R]	T-C		TGT-CGT	Cys-Arg	279	chrX:102337238 (-)	AAGTGGAAAGGGATAGAGCCAGGAGAGAAG[T/C]GTGCGGACAGAAGCCCAGTGTGCACGACCT	chrX:103082310 (-)			Fromer (2014) NATURE 506, 179
Schizophrenia	NYNRIN	57523	Missense	DM?	CM142522	rs201775736		[NM_025081.2:c.3118C>T] [NP_079357.2:p.R1040W]	C-T		CGG-TGG	Arg-Trp	1040	chr14:24884073 (+)	GAGTGCCCGTCCCTTTCGGAGGAGATCCTG[C/T]GGTGCCTCAGCCTCCATGATCCCCCTGATG	chr14:24414867 (+)			Fromer (2014) NATURE 506, 179
Schizophrenia	OBSCN	84033	Missense	DM?	CM142523	rs562143677		[NM_052843.3:c.6839G>A] [NP_443075.3:p.R2280Q]	G-A		CGA-CAA	Arg-Gln	2280	chr1:228465539 (+)	TCCAATTTGTAGCCGAAAATGCAGAATCGC[G/A]AGCCCAGCTCCGAGTGAAGGgtgaggtggg	chr1:228277838 (+)			Fromer (2014) NATURE 506, 179
Schizophrenia	OGDHL	55753	Missense	DM?	CM1617738	rs1441543276		[NM_018245.2:c.1261A>G] [NP_060715.2:p.T421A]	A-G		ACC-GCC	Thr-Ala	421	chr10:50954831 (-)	TTCCACCTGAGCGACCTGCCCTCCTACACG[A/G]CCAATGGTACCGTGCACGTCGTCGTCAACA	chr10:49746785 (-)			Genovese (2016) NAT NEURO 19, 1433
Schizophrenia	OGDHL	55753	Missense	DM?	CM1617739	rs75974530		[NM_018245.2:c.1242C>G] [NP_060715.2:p.S414R]	C-G		AGC-AGG	Ser-Arg	414	chr10:50954850 (-)	GGGCGTGGTATATGAGACCTTCCACCTGAG[C/G]GACCTGCCCTCCTACACGACCAATGGTACC	chr10:49746804 (-)			Genovese (2016) NAT NEURO 19, 1433
Schizophrenia	OGDHL	55753	Nonsense	DM?	CM1617744	rs751823900		[NM_018245.2:c.2647C>T] [NP_060715.2:p.Q883*]	C-T		CAG-TAG	Gln-Term	883	chr10:50944510 (-)	GAAGATGGGGCCGCAGCACGGGCCCCTGAG[C/T]AGGTGCAGCGGCTCATCTTCTGCACGGGAA	chr10:49736464 (-)			Genovese (2016) NAT NEURO 19, 1433
Schizophrenia	OGDHL	55753	Nonsense	DM?	CM1617736	rs367844237		[NM_018245.2:c.1318C>T] [NP_060715.2:p.R440*]	C-T		CGA-TGA	Arg-Term	440	chr10:50954002 (-)	cctctgcagATTGGATTCACCACAGACCCC[C/T]GAATGGCCCGCTCCTCACCATACCCGACCG	chr10:49745956 (-)			Genovese (2016) NAT NEURO 19, 1433
Schizophrenia	OGDHL	55753	Missense	DM?	CM1617743	rs754044752		[NM_018245.2:c.1039C>T] [NP_060715.2:p.R347C]	C-T		CGC-TGC	Arg-Cys	347	chr10:50955203 (-)	CACCTGGGCATGTACCATGAGAGGATCAAC[C/T]GCGTCACCAACCGGAACATCACTCTGTCGC	chr10:49747157 (-)			Genovese (2016) NAT NEURO 19, 1433
Schizophrenia	OGDHL	55753	Missense	DM?	CM1617737	rs757281565		[NM_018245.2:c.1490G>A] [NP_060715.2:p.R497Q]	G-A		CGG-CAG	Arg-Gln	497	chr10:50953529 (-)	tctggctgctcctgcagGTCTGTTACCGCC[G/A]GCGTGGCCACAATGAGATGGACGAGCCCAT	chr10:49745483 (-)			Genovese (2016) NAT NEURO 19, 1433
Schizophrenia	OGDHL	55753	Missense	DM?	CM1617740	rs771646223		[NM_018245.2:c.1471G>T] [NP_060715.2:p.D491Y]	G-T		GAC-TAC	Asp-Tyr	491	chr10:50953849 (-)	AGAAACACTTTCAACAAAGATGTTGTCGTG[G/T]ACCTGgtgggtctggggactgaggccaagg	chr10:49745803 (-)			Genovese (2016) NAT NEURO 19, 1433
Schizophrenia	OGDHL	55753	Missense	DM?	CM1617742	rs766528428		[NM_018245.2:c.1415A>G] [NP_060715.2:p.Y472C]	A-G		TAT-TGT	Tyr-Cys	472	chr10:50953905 (-)	TGAATGCCGATGACCCAGAGGCTGTGATAT[A/G]TGTGTGCAGTGTGGCAGCCGAATGGAGAAA	chr10:49745859 (-)			Genovese (2016) NAT NEURO 19, 1433
Schizophrenia	OGDHL	55753	Splice	DM?	CS1617741	rs775251139		[NM_018245.2:c.204+2T>C]	T-C	IVS 2, ds, +2				chr10:50966433 (-)	GGTTGGAAAACCCCCAGAGTGTCCACAAGg[T/C]cagcatccccaccctaccctgggccaccgc	chr10:49758387 (-)			Genovese (2016) NAT NEURO 19, 1433
Schizophrenia, childhood onset	OPHN1	4983	Missense	DM?	CM109747	rs946434604		[NM_002547.2:c.1381A>G] [NP_002538.1:p.M461V]	A-G		ATG-GTG	Met-Val	461	chrX:67333062 (-)	attcatttcagGAATCTTTCTGAACCTGTC[A/G]TGACCTATAGACTTCACAAAGAGCTGGTCT	chrX:68113220 (-)		0.0;DAMAGING	Piton (2011) MOL PSYCH 16, 867
Schizophrenia	OR2F1	26211	Missense	DM?	CM1514118	rs756537184		[NM_012369.2:c.46G>A] [NP_036501.2:p.G16S]	G-A		GGC-AGC	Gly-Ser	16	chr7:143657109 (+)	CAGACTTGGGTGAGTGAATTTATTCTCCTC[G/A]GCCTGTCCAGTGACTGGGACACTCGGGTCT	chr7:143960016 (+)			Wang (2015) SCI REP 5, 18209
Schizophrenia	OR4C46	119749	Missense	DM?	CM1111942	rs1253191399		[NM_001004703.1:c.604G>A] [NP_001004703.1:p.G202R]	G-A		GGA-AGA	Gly-Arg	202	chr11:51515885 (+)	ATGCTGGAACTCTTCATTGCTGCCAACAGT[G/A]GATTCATCTGCTTGTTAAACTTTGCCCTCC	chr11:54603395 (-)			Xu (2011) NAT GENET 43, 864
Schizophrenia	P2RY2	5029	Missense	DM?	CM1213602			[NM_176072.2:c.76C>T] [NP_788086.2:p.R26C]	C-T		CGC-TGC	Arg-Cys	26	chr11:72945280 (+)	TGGGATGGGGATGAGCTGGGCTACAGGTGC[C/T]GCTTCAACGAGGACTTCAAGTACGTGCTGC	chr11:73234235 (+)			Xu (2012) NAT GENET 44, 1365
Schizophrenia	PAG1	55824	Missense	DM?	CM1111939	rs147390550		[NM_018440.3:c.85G>A] [NP_060910.3:p.V29I]	G-A		GTC-ATC	Val-Ile	29	chr8:81905378 (-)	GGAAGTCTGGCTGCTGTCGCCATTTTCTTC[G/A]TCATCACCTTCCTCATCTTCCTGTGCTCTA	chr8:80993143 (-)			Xu (2011) NAT GENET 43, 864
Schizophrenia, association with	PAH	5053	Splice	DP	CS096360	rs1522305		[NM_000277.2:c.352+7757C>G]	C-G	IVS 3, ds, +7757				chr12:103280756 (-)	ttgactgttgggattttcttccttctctta[C/G]tactccttctcaaacagcacagagtcagcg	chr12:102886978 (-)			Talkowski (2009) AJMGBNG 150B, 560
Schizophrenia	PALB2	79728	Missense	DM?	CM175013	rs776902295		[NM_024675.3:c.290C>A] [NP_078951.2:p.S97Y]	C-A		TCT-TAT	Ser-Tyr	97	chr16:23647577 (-)	ATCTTGATGAAGAAACTGGAGAAAAGACAT[C/A]TATCACACTTGATGTTGGGCCTGAGTCCTT	chr16:23636256 (-)			Yang (2017) TP 7, e1028
Schizophrenia	PAQR8	85315	Missense	DM?	CM142524	rs938042751		[NM_133367.4:c.160G>A] [NP_588608.1:p.G54S]	G-A		GGC-AGC	Gly-Ser	54	chr6:52268171 (+)	CAGCTCTTCCGGGAGCCTTACATCCGCACC[G/A]GCTACCGCCCCACGGGGCACGAGTGGCGCT	chr6:52403373 (+)			Fromer (2014) NATURE 506, 179
Schizophrenia	PAQR9	344838	Nonsense	DM?	CM142525	rs1326708527		[NM_198504.2:c.140G>A] [NP_940906.1:p.W47*]	G-A		TGG-TAG	Trp-Term	47	chr3:142682039 (-)	CCCCAGCGTCTGCCAAGCCGCTGCTGCGCT[G/A]GGACGAGGTGCCCGACGACTTCGTGGAGTG	chr3:142963197 (-)			Fromer (2014) NATURE 506, 179
Schizophrenia	PARM1	25849	Missense	DM?	CM142526			[NM_015393.3:c.104T>A] [NP_056208.2:p.I35N]	T-A		ATT-AAT	Ile-Asn	35	chr4:75937695 (+)	CTCCTTTGTCTGTTTCTCTTCCGACAAACA[T/A]TGTACCACCGACCACCATCTGGACTAGCTC	chr4:75012485 (+)			Fromer (2014) NATURE 506, 179
Schizophrenia	PARP2	10038	Missense	DM?	CM175014	rs201167331		[NM_005484.3:c.1112C>T] [NP_005475.2:p.P371L]	C-T		CCC-CTC	Pro-Leu	371	chr14:20824162 (+)	ACTATAGAAACCTACATTGTGCCTTGCGCC[C/T]CCTTGACCATGAAAGTTATGAGTTCAAAgt	chr14:20356003 (+)			Yang (2017) TP 7, e1028
Schizophrenia in females, association with	PAWR	5074	Missense	DP	CM085048	rs2307223		[NM_002583.3:c.597T>G] [NP_002574.2:p.I199M]	T-G		ATT-ATG	Ile-Met	199	chr12:80014907 (-)	AGAAGATGCAATTACACAACAGAACACTAT[T/G]CAGAATGAAGCTGTAAACTTACTAGATCCA	chr12:79621127 (-)	0.1;VERY LOW RISK		Wang (2008) PNBP 32, 870
Schizophrenia in females, association with	PAWR	5074	Missense	DP	CM085047	rs8176805		[NM_002583.3:c.233C>G] [NP_002574.2:p.P78R]	C-G		CCG-CGG	Pro-Arg	78	chr12:80083792 (-)	AGCTCAACAACAACCTCCCGGGCGGCGCGC[C/G]GGCCGCACCTGCCGTCCCCGGTCCCGGGGG	chr12:79690012 (-)	0.11;VERY LOW RISK		Wang (2008) PNBP 32, 870
Schizophrenia	PAX5	5079	Missense	DM?	CM142527	rs759872013		[NM_016734.2:c.620C>T] [NP_057953.1:p.P207L]	C-T		CCG-CTG	Pro-Leu	207	chr9:36966706 (-)	tcctgctcatcaaagGTATTCAGGAGTCTC[C/T]GGTGCCGAACGGCCACTCGCTTCCGGGCAG	chr9:36966709 (-)			Fromer (2014) NATURE 506, 179
Schizophrenia	PBX1	5087	Missense	DM?	CM142528			[NM_002585.3:c.263C>T] [NP_002576.1:p.T88I]	C-T		ACA-ATA	Thr-Ile	88	chr1:164532546 (+)	TTAATGTGTTGTGTGAAATCAAAGAAAAAA[C/T]AGgtaggaatgagattccaacattttagca	chr1:164563309 (+)			Fromer (2014) NATURE 506, 179
Schizophrenia	PCDH10	57575	Missense	DM?	CM142529			[NM_032961.2:c.601C>A] [NP_116586.1:p.L201M]	C-A		CTG-ATG	Leu-Met	201	chr4:134071896 (+)	CGAGAGCAGCAAGCGGTGCACCGCTACGTG[C/A]TGACCGCGGTGGACGGAGGAGGTGGGGGAG	chr4:133150741 (+)			Fromer (2014) NATURE 506, 179
Schizophrenia	PCDHAC2	56134	Nonsense	DM?	CM142530			[NM_018899.5:c.148G>T] [NP_061722.1:p.E50*]	G-T		GAG-TAG	Glu-Term	50	chr5:140346499 (+)	GCGGCCTCCCAGCTGCGATACTCTGTGCCA[G/T]AGGAGCAGGCACCCGGCGCGCTCGTGGGCA	chr5:140966914 (+)			Fromer (2014) NATURE 506, 179
Schizophrenia, association with	PCM1	5108	Missense	DP	CM109397	rs370429		[NM_006197.3:c.4628C>T] [NP_006188.3:p.T1543I]	C-T		ACC-ATC	Thr-Ile	1543	chr8:17849147 (+)	AGGCTGAAAGTAACTCAAATATGAGATGCA[C/T]CTGCAGGATTATTGAGGATGGAGATGGTGC	chr8:17991638 (+)		0.52;TOLERATED	Datta (2010) MOL PSYCH 15, 615
Schizophrenia	PCM1	5108	Nonsense	DM	CM087014	rs148806955		[NM_006197.3:c.4057G>T] [NP_006188.3:p.E1353*]	G-T		GAG-TAG	Glu-Term	1353	chr8:17838213 (+)	CAAGCAAAAGTATTCAGCAGAAAGAATCAT[G/T]AGCAACTGGAAAAAATAATAAAATGTAATA	chr8:17980704 (+)			Kamiya (2008) AGP 65, 996
Schizophrenia, association with	PCM1	5108	Regulatory	DP	CR109398	rs208747			T-A	-1501 relative to TIS				chr8:17778865 (+)	TTTATATGCGTTGTATTTAATTAAAAAAAA[T/A]CTTAAAGGAATCACATAGACCTCCGTTTAA	chr8:17921356 (+)			Datta (2010) MOL PSYCH 15, 615
Schizophrenia, association with	PCM1	5108	Splice	DFP	CS109399	rs445422		[NM_006197.3:c.-22-5C>T]	C-T	IVS 2, as, -5				chr8:17793093 (+)	gtgttataaagctcagttcttaacttgttt[C/T]gcagAGAGTTAATTGTTAAATCCAGTATGG	chr8:17935584 (+)			Datta (2010) MOL PSYCH 15, 615
Schizophrenia	PCNT	5116	Missense	DM?	CM142531			[NM_006031.5:c.5563C>G] [NP_006022.3:p.R1855G]	C-G		CGG-GGG	Arg-Gly	1855	chr21:47831550 (+)	AGGGAGGCTGAGGTCGAAGACATGGCCTCC[C/G]GGATCCAGGAGTTCGAAGCGGCCCTGAAAG	chr21:46411636 (+)			Fromer (2014) NATURE 506, 179
Schizophrenia	PCSK6	5046	Missense	DM?	CM1612001	rs373918878		[NM_002570.4:c.1361G>T] [NP_002561.1:p.R454L]	G-T		CGG-CTG	Arg-Leu	454	chr15:101924580 (-)	ACGTCCAGCACCTGCTAGTGAAGACATCCC[G/T]GCCGGCCCACCTGAAAGCGAGCGACTGGAA	chr15:101384375 (-)			Genovese (2016) NAT NEURO 19, 1433
Schizophrenia	PCSK6	5046	Missense	DM?	CM1612002	rs527376739		[NM_002570.4:c.1360C>T] [NP_002561.1:p.R454W]	C-T		CGG-TGG	Arg-Trp	454	chr15:101924581 (-)	GACGTCCAGCACCTGCTAGTGAAGACATCC[C/T]GGCCGGCCCACCTGAAAGCGAGCGACTGGA	chr15:101384376 (-)			Genovese (2016) NAT NEURO 19, 1433
Schizophrenia	PCSK6	5046	Missense	DM?	CM1611997	rs768278414		[NM_002570.4:c.1823A>C] [NP_002561.1:p.D608A]	A-C		GAT-GCT	Asp-Ala	608	chr15:101906436 (-)	CTGAAGGGCAGTGGACCTTGGAAATCCAAG[A/C]TCTGCCATCCCAGGTCCGCAACCCGGAGAA	chr15:101366231 (-)			Genovese (2016) NAT NEURO 19, 1433
Schizophrenia	PCSK6	5046	Missense	DM?	CM1611998	rs768895282		[NM_002570.4:c.2365T>C] [NP_002561.1:p.Y789H]	T-C		TAT-CAT	Tyr-His	789	chr15:101865067 (-)	ACCTGTGTGACCCTCTGTCCTGCAGGATTT[T/C]ATGCTGATGAAAgtaagtggcttgtttgtg	chr15:101324862 (-)			Genovese (2016) NAT NEURO 19, 1433
Schizophrenia	PCSK6	5046	Nonsense	DM?	CM1611999	rs768633020		[NM_002570.4:c.570G>A] [NP_002561.1:p.W190*]	G-A		TGG-TGA	Trp-Term	190	chr15:101971612 (-)	CCGGTCGGAAATGAATGTCCAGGCAGCGTG[G/A]AAGAGGGGCTACACAGGAAAAAACGTGGTG	chr15:101431407 (-)			Genovese (2016) NAT NEURO 19, 1433
Schizophrenia	PCSK6	5046	Missense	DM?	CM1612000	rs755948924		[NM_002570.4:c.2723G>A] [NP_002561.1:p.C908Y]	G-A		TGT-TAT	Cys-Tyr	908	chr15:101847507 (-)	cccacagGTGTGACGAGAACTGCTTGAGCT[G/A]TGCAGGCTCCAGCAGGAACTGTAGCAGGTG	chr15:101307302 (-)			Genovese (2016) NAT NEURO 19, 1433
Schizophrenia	PCSK6	5046	Splice	DM?	CS1612003				G-C	IVS 12, as, -1									Genovese (2016) NAT NEURO 19, 1433
Schizophrenia	PCYT1A	5130	Missense	DM?	CM1612006	rs765196598		[NM_005017.3:c.374C>T] [NP_005008.2:p.T125M]	C-T		ACG-ATG	Thr-Met	125	chr3:195974350 (-)	ATGAGCTCACACACAACTTCAAAGGCTTCA[C/T]GGTGATGAACGAGAATGAGCGCTATGACGC	chr3:196247479 (-)			Genovese (2016) NAT NEURO 19, 1433
Schizophrenia	PCYT1A	5130	Missense	DM?	CM1612005	rs746655391		[NM_005017.3:c.455C>T] [NP_005008.2:p.T152M]	C-T		ACG-ATG	Thr-Met	152	chr3:195974269 (-)	TGGATGAGGTGGTGAGGAATGCGCCCTGGA[C/T]GCTGACACCCGAGTTCCTGGCCGAACACCG	chr3:196247398 (-)			Genovese (2016) NAT NEURO 19, 1433
Schizophrenia	PDCD11	22984	Missense	DM?	CM142532	rs138821930		[NM_014976.1:c.2891G>A] [NP_055791.1:p.R964H]	G-A		CGC-CAC	Arg-His	964	chr10:105184868 (+)	CCCTGACCTCTCACCTCAACGACACCTTCC[G/A]CTTTGACTCAGAGAAATTGCAGGTGGGACA	chr10:103425111 (+)			Fromer (2014) NATURE 506, 179
Schizophrenia	PDE3B	5140	Missense	DM?	CM142533	rs370776027		[NM_000922.3:c.2173C>T] [NP_000913.2:p.R725C]	C-T		CGT-TGT	Arg-Cys	725	chr11:14854346 (+)	ATTCCCACTCAACAATTTATGAACTATTTT[C/T]GTGCATTAGAAAATGGCTATCGAGACATTC	chr11:14832800 (+)			Fromer (2014) NATURE 506, 179
Schizophrenia	PDE4DIP	9659	Missense	DM?	CM142709	rs746452052		[NM_001002811.2:c.581T>G] [NP_001002811.2:p.I194S]	T-G		ATC-AGC	Ile-Ser	194	chr1:144931128 (-)	GTAAGGTACCTCGAAAGGTGGCCAGAAGTA[T/G]CTCCTGCGGCCCTTCTAGCAGGTGGTCGAC	chr1:148953361 (+)			Fromer (2014) NATURE 506, 179
Schizophrenia	PDE8B	8622	Missense	DM?	CM1810422	rs115599001		[NM_003719.3:c.362G>A] [NP_003710.1:p.R121H]	G-A		CGC-CAC	Arg-His	121	chr5:76607841 (+)	ttatttagCAGGTGTCTTCTGCGGAGGTGC[G/A]CATCGGGCCCATGAGACTGACGCAGGACCC	chr5:77312016 (+)			Vorstman (2018) HMG 27, 2755
Bipolar disorder and schizophrenia, association with	PDLIM5	10611	Missense	DP	CM1311834	rs7690296		[NM_006457.4:c.1141A>G] [NP_006448.4:p.T381A]	A-G		ACT-GCT	Thr-Ala	381	chr4:95561459 (+)	CCTTCCACTGGAAGAATCTCAAACAGCGCT[A/G]CTTACTCAGGATCAGTGGCACCAGCCAACT	chr4:94640308 (+)			Zain (2013) PSY GENET 23, 258
Schizophrenia, association with	PDLIM5	10611	Regulatory	DFP	CR068346	rs2433320	Transcription Factor Binding Site		G-A	-5635 relative to MET				chr4:95370805 (+)	GTGAGATGTCAAACATGATAACATATATTA[G/A]ACTCTCTAAACCAGCTTTCACACTAGGAAA	chr4:94449654 (+)			Horiuchi (2006) BP 59, 434
Schizophrenia	PDZD2	23037	Missense	DM?	CM142534			[NM_178140.3:c.3410C>A] [NP_835260.2:p.P1137H]	C-A		CCC-CAC	Pro-His	1137	chr5:32074622 (+)	ACTGCAAGAGATCCGAGGCTGAGGCCAAGC[C/A]CAGTGGCTCACAGACAGTGAACCTGACTGG	chr5:32074516 (+)			Fromer (2014) NATURE 506, 179
Schizophrenia	PENK	5179	Missense	DM?	CM961100	rs1800567		[NM_001135690.2:c.740G>A] [NP_001129162.1:p.G247D]	G-A		GGC-GAC	Gly-Asp	247	chr8:57353895 (-)	TTGCCGAGGCTCTGCCCTCCGACGAAGAAG[G/A]CGAAAGTTACTCCAAAGAAGTTCCTGAAAT	chr8:56441336 (-)	0.06;VERY LOW RISK	0.35;TOLERATED	Mikesell (1996) AJMG 67, 459
Schizophrenia	PEX1	5189	Missense	DM?	CM142535			[NM_000466.2:c.382C>A] [NP_000457.1:p.Q128K]	C-A		CAA-AAA	Gln-Lys	128	chr7:92147545 (-)	ttctagGAGCTGCATGCTGTTTCCCTTGAA[C/A]AACATCTTCTAGATCAAATTCGAATAGTTT	chr7:92518231 (-)			Fromer (2014) NATURE 506, 179
Schizophrenia	PHC2	1912	Missense	DM?	CM142536			[NM_198040.2:c.2345T>C] [NP_932157.1:p.M782T]	T-C		ATG-ACG	Met-Thr	782	chr1:33794548 (-)	CCGACATGCATATGCGGGACCTGGTGGGCA[T/C]GGGACACCACTTCCTGCCAAGTGAGCCCAC	chr1:33328947 (-)			Fromer (2014) NATURE 506, 179
Schizophrenia	PHC2	1912	Missense	DM?	CM142537	rs146737581		[NM_198040.2:c.1318G>A] [NP_932157.1:p.V440M]	G-A		GTG-ATG	Val-Met	440	chr1:33820513 (-)	ACTGGGCCTCAGAATGGACATCCCGAGGGC[G/A]TGCCCCACACCCCTCAACGCAGGTTCCAGC	chr1:33354912 (-)			Fromer (2014) NATURE 506, 179
Schizophrenia	PHF19	26147	Missense	DM?	CM142538			[NM_015651.2:c.1503C>G] [NP_056466.1:p.D501E]	C-G		GAC-GAG	Asp-Glu	501	chr9:123620462 (-)	AGCTGAGCTGGATGGACGCTGCCCCTCGGA[C/G]AGCAGTGCAGAGGGGGCTTCAGTCCCCGAG	chr9:120858184 (-)			Fromer (2014) NATURE 506, 179
Schizophrenia	PHF7	51533	Missense	DM?	CM142539	rs1416920767		[NM_016483.6:c.91C>T] [NP_057567.3:p.P31S]	C-T		CCT-TCT	Pro-Ser	31	chr3:52448061 (+)	AGGGTAACCCAGAGGAAACCGTCTTCAGGG[C/T]CTGgtaagaaagactggagcttgtgttcgc	chr3:52414045 (+)			Fromer (2014) NATURE 506, 179
Schizophrenia	PHF7	51533	Nonsense	DM?	CM142540	rs772183267		[NM_016483.6:c.112C>T] [NP_057567.3:p.R38*]	C-T		CGA-TGA	Arg-Term	38	chr3:52448529 (+)	tcctctcttccagTTTGCTGGCTATGCCTT[C/T]GAGAACCTGGGGATCCCGAAAAATTAGGGG	chr3:52414513 (+)			Fromer (2014) NATURE 506, 179
Schizophrenia	PHLDB1	23187	Missense	DM?	CM142541	rs782172669		[NM_015157.3:c.1693G>A] [NP_055972.1:p.G565R]	G-A		GGG-AGG	Gly-Arg	565	chr11:118499232 (+)	AGTCCCTGTGTCCAGAGGAAGCTCTCCAGC[G/A]GGGACTTGCGGGTGCCTGTCACAAGGGAGC	chr11:118628516 (+)			Fromer (2014) NATURE 506, 179
Schizophrenia	PI15	51050	Missense	DM?	CM142542			[NM_015886.4:c.254C>T] [NP_056970.1:p.A85V]	C-T		GCA-GTA	Ala-Val	85	chr8:75737738 (+)	ATCAAGTTCGGGGCAAAGTGTTCCCACCGG[C/T]AGCAAATATGGAATATATGgtaagaagaat	chr8:74825503 (+)			Fromer (2014) NATURE 506, 179
Schizophrenia	PIK3C2B	5287	Missense	DM?	CM142543			[NM_002646.3:c.92A>G] [NP_002637.3:p.Q31R]	A-G		CAG-CGG	Gln-Arg	31	chr1:204438839 (-)	GCAAAGAGCTAGCGATGGCCGAAGCCCTGC[A/G]GATGGAGTATGATGCCCTGTCCCGGCTCCG	chr1:204469711 (-)			Fromer (2014) NATURE 506, 179
Bipolar disorder/schizophrenia association with	PIK3C3	5289	Regulatory	DFP	CR045226	rs3813065			C-T	-432 relative to MET				chr18:39534825 (+)	CACTTTTTGGGAAGGCCACTGGAATTTAAA[C/T]CTGGCAAAATTCCAATTTTTGTGCTTGTAA	chr18:41954860 (+)			Stopkova (2004) BP 55, 981
Schizophrenia	PIK3CB	5291	Missense	DM?	CM1111920			[NM_006219.2:c.478A>G] [NP_006210.1:p.I160V]	A-G		ATC-GTC	Ile-Val	160	chr3:138461543 (-)	AGAAAAATGCGCAAATTCAGCGAGGAAAAA[A/G]TCCTGTCACTTGTGGGATTGTCTTGGATGG	chr3:138742701 (-)			Girard (2011) NAT GENET 43, 860
Schizophrenia	PIK3R3	8503	Missense	DM?	CM142544			[NM_003629.3:c.982G>A] [NP_003620.3:p.V328I]	G-A		GTC-ATC	Val-Ile	328	chr1:46512257 (-)	CACAAAGGAGTGAGACAGAAACGCCTGAAT[G/A]TCTGGCTGGGAATTAAGAATGAGGATGCTG	chr1:46046585 (-)			Fromer (2014) NATURE 506, 179
Schizophrenia, association with	PIP4K2A	5305	Missense	DFP	CM068312	rs2230469		[NM_005028.4:c.752A>G] [NP_005019.2:p.N251S]	A-G		AAC-AGC	Asn-Ser	251	chr10:22839628 (-)	AGGGCCAAAAGATTTATATTGATGACAACA[A/G]CAAGAAGGTCTTCCTGGAAAAACTAAAAAA	chr10:22550699 (-)	0.1;VERY LOW RISK	0.55;TOLERATED	Schwab (2006) MOL PSYCH 11, 837
Schizophrenia	PITPNM1	9600	Missense	DM?	CM1111934	rs758469330		[NM_004910.2:c.649C>T] [NP_004901.2:p.R217W]	C-T		CGG-TGG	Arg-Trp	217	chr11:67267884 (-)	tctgacgcctgggcacctgcagGTCTGCGT[C/T]GGGTGATGCTGCGGGCCCACCGCCAGGCCT	chr11:67500413 (-)			Xu (2011) NAT GENET 43, 864
Schizophrenia	PITPNM1	9600	Missense	DM?	CM145758	rs756559907		[NM_004910.2:c.835C>T] [NP_004901.2:p.R279W]	C-T		CGG-TGG	Arg-Trp	279	chr11:67267698 (-)	CAGCCCCCCGGGAAACCGAGCACCGAGGCC[C/T]GGTCTGCGGCCAGCAACACTGGCACCCCCG	chr11:67500227 (-)			McCarthy (2014) MOL PSYCH 19, 652
Schizophrenia	PITRM1	10531	Missense	DM?	CM1412621	rs376250180		[NM_001242309.1:c.2129A>G] [NP_001229238.1:p.K710R]	A-G		AAG-AGG	Lys-Arg	710	chr10:3187822 (-)	ACTTCCTTAGAAGCATCGGTCGGAGTAAAA[A/G]GGAACGGAGGCCTGTGCGCCCACACACGGT	chr10:3145630 (-)			Guipponi (2014) PLOS ONE 9, e112745
Schizophrenia	PLA2G12B	84647	Missense	DM?	CM1213651			[NM_032562.4:c.63C>G] [NP_115951.2:p.S21R]	C-G		AGC-AGG	Ser-Arg	21	chr10:74714381 (-)	GCTCAGCCTTGGGGGTGGCCTGGCTCAGAG[C/G]GACACGAGCCCTGACACGGAGGAGTCCTAT	chr10:72954623 (-)			Xu (2012) NAT GENET 44, 1365
Schizophrenia	PLCL2	23228	Missense	DM?	CM1111960			[NM_001144382.1:c.415T>A] [NP_001137854.1:p.C139S]	T-A		TGT-AGT	Cys-Ser	139	chr3:17051253 (+)	ACAGAGAAGAAGATCAGCAGTGCAAGTGAT[T/A]GTATTAATTCAATGGTTGAGGGTTCAGAAC	chr3:17009761 (+)			Xu (2011) NAT GENET 43, 864
Schizophrenia	PLEKHA6	22874	Missense	DM?	CM142545	rs147790229		[NM_014935.4:c.247G>A] [NP_055750.2:p.V83I]	G-A		GTC-ATC	Val-Ile	83	chr1:204236636 (-)	GGGGTTAAGCAGTGGAACAAGCGCTGGTTC[G/A]TCCTGGTGGATCGCTGCCTCTTCTACTATA	chr1:204267508 (-)			Fromer (2014) NATURE 506, 179
Schizophrenia	PLEKHG7	440107	Missense	DM?	CM1612015	rs755867975		[NM_001004330.2:c.295G>A] [NP_001004330.1:p.D99N]	G-A		GAC-AAC	Asp-Asn	99	chr12:93139347 (+)	TTTTATCTTGAGAGCCTGAGGCAGAGAGAT[G/A]ACTTTGGAATTTATTTAAAAgtaaagtatc	chr12:92745571 (+)			Genovese (2016) NAT NEURO 19, 1433
Schizophrenia	PLEKHG7	440107	Splice	DM?	CS1612013	rs747975091		[NM_001004330.2:c.1032+1G>A]	G-A	IVS 11, ds, +1				chr12:93162857 (+)	TTATTACAAGCCCAAACGGAAAACATCAAA[G/A]tatgtattttaattttgtaggtctttgatt	chr12:92769081 (+)			Genovese (2016) NAT NEURO 19, 1433
Schizophrenia	PLEKHG7	440107	Splice	DM?	CS1612012	rs149205825		[NM_001004330.2:c.202-1G>C]	G-C	IVS 4, as, -1				chr12:93139253 (+)	tcatcctccttctgctcttcctttcttgca[G/C]TATTTCCGAGGGAGTCTCTGTCAGAGCCAC	chr12:92745477 (+)			Genovese (2016) NAT NEURO 19, 1433
Schizophrenia	PLEKHG7	440107	Splice	DM?	CS1612014	rs756503356		[NM_001004330.2:c.490+1G>A]	G-A	IVS 6, ds, +1				chr12:93148041 (+)	CCATCAAGGAAAAGGTGGAAAAGTCCATCC[G/A]taagtccctgagataagtgagcttaattac	chr12:92754265 (+)			Genovese (2016) NAT NEURO 19, 1433
Schizophrenia	PLEKHH1	57475	Missense	DM?	CM142546			[NM_020715.2:c.1513T>C] [NP_065766.1:p.F505L]	T-C		TTC-CTC	Phe-Leu	505	chr14:68038547 (+)	TCTGACGATGACTGCAGCTCTCAGGCGAGT[T/C]TCCGAATCTCGGTCCCCTCCTCTGAGTCCA	chr14:67571830 (+)			Fromer (2014) NATURE 506, 179
Schizophrenia	PLEKHH2	130271	Missense	DM?	CM145780	rs771040248		[NM_172069.3:c.2908G>A] [NP_742066.2:p.E970K]	G-A		GAA-AAA	Glu-Lys	970	chr2:43958706 (+)	ATCATTTCCCCTCTGACAACTCTACCTTCC[G/A]AAGCCCTGCAGACAGAAGCTATTAAATTAT	chr2:43731567 (+)			McCarthy (2014) MOL PSYCH 19, 652
Schizophrenia	PLG	5340	Nonsense	DM?	CM154959	rs752522150		[NM_000301.3:c.1987C>T] [NP_000292.1:p.R663*]	C-T		CGA-TGA	Arg-Term	663	chr6:161160209 (+)	GAAGTGTCTAGGCTGTTCTTGGAGCCCACA[C/T]GAAAAGATATTGCCTTGCTAAAGCTAAGCA	chr6:160739177 (+)			Girard (2015) PLOS ONE 10, e0128988
Schizophrenia	PLXNA1	5361	Missense	DM?	CM142547			[NM_032242.3:c.4201A>T] [NP_115618.3:p.M1401L]	A-T		ATG-TTG	Met-Leu	1401	chr3:126741090 (+)	TCGCTCATCATGACGGCCCTGCAGGGCGAG[A/T]TGGAATACGCCACAGGCGTGCTCAAGCAGC	chr3:127022247 (+)			Fromer (2014) NATURE 506, 179
Schizophrenia, childhood onset	PLXNA3	55558	Missense	DM?	CM166463	rs200042650		[NM_017514.4:c.1847G>A] [NP_059984.3:p.R616Q]	G-A		CGG-CAG	Arg-Gln	616	chrX:153692763 (+)	ggactgctgcagGGGCCACCCGCACTGTGC[G/A]GCTGCAGCTTCTCTCCAAGGAGACAGGCGT	chrX:154464420 (+)			Ambalavanan (2016) EJHG 24, 944
Schizophrenia	PMFBP1	83449	Missense	DM?	CM142548			[NM_031293.2:c.2063A>G] [NP_112583.2:p.Q688R]	A-G		CAA-CGA	Gln-Arg	688	chr16:72162581 (-)	CCTCTCTCAACAAATACAACACCAGCCAGC[A/G]AGTCATCCAAGACTTGAATAAAGAGgtgag	chr16:72128682 (-)			Fromer (2014) NATURE 506, 179
Schizophrenia	PMS2	5395	Nonsense	DM?	CM1612017	rs758250810		[NM_000535.6:c.613C>T] [NP_000526.2:p.Q205*]	C-T		CAG-TAG	Gln-Term	205	chr7:6038831 (-)	TCAGCAGGCATCCGTGTAAGTTGCACCAAT[C/T]AGCTTGGACAAGGAAAACGACAGCCTGTGG	chr7:5999200 (-)			Genovese (2016) NAT NEURO 19, 1433
Schizophrenia	PMS2	5395	Missense	DM?	CM1612016	rs773393960		[NM_000535.6:c.2380C>G] [NP_000526.2:p.P794A]	C-G		CCT-GCT	Pro-Ala	794	chr7:6017284 (-)	GATGAACTGATCTTCATGCTGAGCGACAGC[C/G]CTGGGGTCATGTGCCGGCCTTCCCGAGTCA	chr7:5977653 (-)			Genovese (2016) NAT NEURO 19, 1433
Schizophrenia	PMS2	5395	Missense	DM?	CM1612018	rs750098704		[NM_000535.6:c.148G>A] [NP_000526.2:p.G50S]	G-A		GGT-AGT	Gly-Ser	50	chr7:6045538 (-)	AAGGAGTTAGTAGAAAACAGTCTGGATGCT[G/A]GTGCCACTAATATTGgtaagtttgggagag	chr7:6005907 (-)			Genovese (2016) NAT NEURO 19, 1433
Schizophrenia	PMS2	5395	Splice	DM?	CS1612019	rs766865355		[NM_000535.6:c.250+2T>G]	T-G	IVS 3, ds, +2				chr7:6043601 (-)	GGTAGAAGAAGAAAACTTCGAAGGCTTAAg[T/G]aagttgactttttctaatcctattataaaa	chr7:6003970 (-)			Genovese (2016) NAT NEURO 19, 1433
Schizophrenia	POLE	5426	Missense	DM?	CM175016	rs759492756		[NM_006231.3:c.484G>C] [NP_006222.2:p.D162H]	G-C		GAT-CAT	Asp-His	162	chr12:133256177 (-)	TACATCAGGCTGTCCTTCCACACTGTGGAG[G/C]ATCTTGTCAAAGTGAGGAAGGAGATCTCCC	chr12:132679591 (-)			Yang (2017) TP 7, e1028
Schizophrenia	POLL	27343	Missense	DM?	CM142549			[NM_013274.3:c.101G>A] [NP_037406.1:p.G34E]	G-A		GGA-GAA	Gly-Glu	34	chr10:103347017 (-)	TACTTGCAAAGATTCCTAGGAGGGAAGAGG[G/A]AGAAGAAGCAGAAGgtgagctgacccagtc	chr10:101587260 (-)			Fromer (2014) NATURE 506, 179
Schizophrenia	POM121C	100101267	Missense	DM?	CM142550	rs148157801		[NM_001099415.2:c.2252C>T] [NP_001092885.2:p.T751M]	C-T		ACG-ATG	Thr-Met	751	chr7:75051283 (-)	CTACTGCACCCACACCTGCACCTGCGTCCA[C/T]GATCAAGATCGTGCCTGCGCACGTGCCTAC	chr7:75422000 (-)			Fromer (2014) NATURE 506, 179
Schizophrenia	POMGNT2	84892	Missense	DM?	CM1514100	rs201446071		[NM_032806.5:c.1291G>A] [NP_116195.2:p.V431I]	G-A		GTC-ATC	Val-Ile	431	chr3:43121633 (-)	GAGCAAGCCCGTATCCTGCAAAGCCGTGAG[G/A]TCCCACGGCATCTCTGTTGCCGGAACCCCG	chr3:43080141 (-)			Wang (2015) SCI REP 5, 18209
Schizophrenia	POMT1	10585	Missense	DM?	CM142551	rs748087053		[NM_007171.3:c.1228C>T] [NP_009102.3:p.R410C]	C-T		CGC-TGC	Arg-Cys	410	chr9:134388705 (+)	ATGGTGCAGCTGGTCCACGGCATGACCACC[C/T]GCTCCCTGAACACgtgagtgtgcccgccgt	chr9:131513318 (+)			Fromer (2014) NATURE 506, 179
Schizophrenia	PPEF2	5470	Missense	DM?	CM138102	rs112682717		[NM_006239.2:c.257G>A] [NP_006230.2:p.R86H]	G-A		CGC-CAC	Arg-His	86	chr4:76811270 (-)	ttctatctggactagGGGACTTCCTGACCC[G/A]CATATTCACTGAGGACAGATTCGCCCAGGA	chr4:75890117 (-)			Timms (2013) JAMA PSY 70, 582
Schizophrenia	PPP1R14D	54866	Missense	DM?	CM1213637			[NM_001130143.1:c.593G>A] [NP_001123615.1:p.G198D]	G-A		GGC-GAC	Gly-Asp	198	chr15:41107855 (-)	GACCATCTTTAGCAGCCTCAGCACTGCCAG[G/A]CCTGCCCTGAaactccagatcctggctaag	chr15:40815657 (-)			Xu (2012) NAT GENET 44, 1365
Schizophrenia	PPP6R3	55291	Missense	DM?	CM1514119			[NM_001164160.1:c.2416G>C] [NP_001157632.1:p.V806L]	G-C		GTA-CTA	Val-Leu	806	chr11:68370926 (+)	GGCGGCATGAAGGAAACGCTCAGCCTCACT[G/C]TAGATGCCAAGACAGAGACTGCGGTCTTCA	chr11:68603458 (+)			Wang (2015) SCI REP 5, 18209
Schizophrenia	PRDM10	56980	Missense	DM?	CM1612026	rs764545195		[NM_020228.2:c.1926G>T] [NP_064613.2:p.K642N]	G-T		AAG-AAT	Lys-Asn	642	chr11:129793263 (-)	AAAACACGTGCGCAGCTTCCACTCAGAAAA[G/T]ATCTACCAGTGCACAGAGTGTGACAAGGCC	chr11:129923368 (-)			Genovese (2016) NAT NEURO 19, 1433
Schizophrenia	PRDM10	56980	Missense	DM?	CM1612023	rs768526129		[NM_020228.2:c.2037G>T] [NP_064613.2:p.K679N]	G-T		AAG-AAT	Lys-Asn	679	chr11:129793152 (-)	CAAAGACTTCCTGTGTTCCACCTGTGGGAA[G/T]CAATTTAAGgtatgacaccaaggcacagcc	chr11:129923257 (-)			Genovese (2016) NAT NEURO 19, 1433
Schizophrenia	PRDM10	56980	Missense	DM?	CM1612025	rs765997709		[NM_020228.2:c.3G>C] [NP_064613.2:p.M1I]	G-C		ATG-ATC	Met-Ile	1	chr11:129830857 (-)	agacgtggagctgtccagttgggagaagAT[G/C]GATTCCAAAGATGAAAGCTCGCATGTGTGG	chr11:129960962 (-)			Genovese (2016) NAT NEURO 19, 1433
Schizophrenia	PRDM10	56980	Missense	DM?	CM1612022	rs752029138		[NM_020228.2:c.626C>G] [NP_064613.2:p.P209R]	C-G		CCC-CGC	Pro-Arg	209	chr11:129814802 (-)	CGGTGCTCACCCGGGCCAGGGCGAGCCTCC[C/G]CCTGGTGCTCTACATAGACAGGTTTCTGGG	chr11:129944907 (-)			Genovese (2016) NAT NEURO 19, 1433
Schizophrenia	PRDM10	56980	Missense	DM?	CM1612024	rs760125470		[NM_020228.2:c.2062C>T] [NP_064613.2:p.R688W]	C-T		CGG-TGG	Arg-Trp	688	chr11:129788598 (-)	atactctccaaatagCGAAAAGACAAACTA[C/T]GGGAACACATGCAGAGGATGCATAATCCTG	chr11:129918703 (-)			Genovese (2016) NAT NEURO 19, 1433
Schizophrenia	PRDX1	5052	Splice	DM?	CS142954	rs767838942		[NM_002574.3:c.514+1G>T]	G-T	IVS 4, ds, +1				chr1:45980178 (-)	CCTTCCAGTTCACTGACAAACATGGGGAAG[G/T]taagccatctgtctgataacaggacaacag	chr1:45514506 (-)			Purcell (2014) NATURE 506, 185
Schizophrenia	PRDX2	7001	Splice	DM?	CS142955	rs760250226		[NM_005809.5:c.381-2A>G]	A-G	IVS 3, as, -2				chr19:12910805 (-)	cagctcctcactgggaaccctgatgtcttc[A/G]gGGGCCTCTTTATCATCGATGGCAAGGGTG	chr19:12799991 (-)			Purcell (2014) NATURE 506, 185
Schizophrenia	PRDX6	9588	Splice	DM?	CS1417224			[NM_004905.2:c.96-2A>T]	A-T	IVS 1, as, -2				chr1:173450463 (+)	ttcaattgtgaccttgtttttcttcctttc[A/T]gATGGGGCATTCTCTTCTCCCACCCTCGGG	chr1:173481324 (+)			Xu (2012) NAT GENET 44, 1365
Schizophrenia	PRELID3B	51012	Missense	DM?	CM142594			[NM_016045.2:c.446T>C] [NP_057129.2:p.I149T]	T-C		ATA-ACA	Ile-Thr	149	chr20:57611545 (-)	GTTACCTTGAAGGACTGATGGCAAGTACGA[T/C]ATCCTCAAATGCTAGTAAAgtaagtgaggc	chr20:59036490 (-)			Fromer (2014) NATURE 506, 179
Schizophrenia	PRKCB	5579	Missense	DM?	CM1213623	rs1395078294		[NM_212535.2:c.1540G>T] [NP_997700.1:p.A514S]	G-T		GCT-TCT	Ala-Ser	514	chr16:24196438 (+)	gatagggtgccttctcttttctagATAATT[G/T]CTTATCAGCCCTATGGGAAGTCCGTGGATT	chr16:24185117 (+)			Xu (2012) NAT GENET 44, 1365
Schizophrenia	PRODH	5625	Nonsense	DM?	CM148583	rs372187772		[NM_016335.4:c.1576C>T] [NP_057419.4:p.Q526*]	C-T		CAG-TAG	Gln-Term	526	chr22:18900990 (-)	CATCCTGCTGACCACCGGGTGTACTTTGGA[C/T]AGCTGCTAGGCATGTGTGACCAGATCAGCT	chr22:18913477 (-)			Hu (2014) MOL PSYCH 19, 857
Increased proline level in schizophrenia	PRODH	5625	Missense	DM	CM022055	rs2904551		[NM_016335.4:c.1322T>C] [NP_057419.4:p.L441P]	T-C		CTG-CCG	Leu-Pro	441	chr22:18905934 (-)	GCCGTGAGGGCTGGTGTTTTGGGGCCAAGC[T/C]GGTGCGGGGCGCATACCTGGCCCAGGAGCG	chr22:18918421 (-)	0.96;VERY HIGH RISK	0.0;DAMAGING	Jacquet (2002) HMG 11, 2243
Increased proline level in schizophrenia	PRODH	5625	Missense	DM?	CM025458	rs1807467		[NM_016335.4:c.1363G>T] [NP_057419.4:p.A455S]	G-T		GCA-TCA	Ala-Ser	455	chr22:18905893 (-)	GCATACCTGGCCCAGGAGCGAGCCCGTGCG[G/T]CAGAGATCGGCTATGAGGACCCCATCAACC	chr22:18918380 (-)		0.69;TOLERATED	Jacquet (2002) HMG 11, 2243
Increased proline level in schizophrenia	PRODH	5625	Missense	DM	CM022054	rs137852934		[NM_016335.4:c.865T>A] [NP_057419.4:p.L289M]	T-A		TTG-ATG	Leu-Met	289	chr22:18909902 (-)	ttctcacttctcaagGAAAGTGTCGCAAAG[T/A]TGGGCATCGCATCCAGGGCTGAGATTGAGG	chr22:18922389 (-)	0.82;VERY HIGH RISK	0.48;TOLERATED	Jacquet (2002) HMG 11, 2243
Schizophrenia	PRRC2C	23215	Missense	DM?	CM142552			[NM_015172.3:c.4664G>C] [NP_055987.2:p.R1555P]	G-C		CGT-CCT	Arg-Pro	1555	chr1:171511275 (+)	GTCAGAGACCAGTAGATCGTCAGAATCGAC[G/C]TGGCAACAATGGTCCACCCAAATCAGGAAG	chr1:171542136 (+)			Fromer (2014) NATURE 506, 179
Schizophrenia	PRSS16	10279	Missense	DM?	CM1612034	rs755213251		[NM_005865.3:c.379A>T] [NP_005856.1:p.I127L]	A-T		ATA-TTA	Ile-Leu	127	chr6:27216920 (+)	GCCTTGGCCCCAGCCTGGGGCGCCCTGGTG[A/T]TAAGCCTGGAACACAGATTTTATGGCCTGA	chr6:27249141 (+)			Genovese (2016) NAT NEURO 19, 1433
Schizophrenia	PRSS16	10279	Nonsense	DM?	CM1612030	rs778751783		[NM_005865.3:c.1474C>T] [NP_005856.1:p.Q492*]	C-T		CAG-TAG	Gln-Term	492	chr6:27222908 (+)	TCAGACTCCCCCAGCCTCCGCCTAGGGCGC[C/T]AGgtaagagaaaaaaggctctgaatcattt	chr6:27255129 (+)			Genovese (2016) NAT NEURO 19, 1433
Schizophrenia	PRSS16	10279	Nonsense	DM?	CM1612028	rs142712601		[NM_005865.3:c.1525C>T] [NP_005856.1:p.Q509*]	C-T		CAG-TAG	Gln-Term	509	chr6:27223074 (+)	CAGACCTGGCTCAAGCTGGCAAAGGAGAGC[C/T]AGATTAAGGGTGAAGTCTGAatctcatacc	chr6:27255295 (+)			Genovese (2016) NAT NEURO 19, 1433
Schizophrenia	PRSS16	10279	Missense	DM?	CM1612033	rs755918723		[NM_005865.3:c.355G>A] [NP_005856.1:p.A119T]	G-A		GCC-ACC	Ala-Thr	119	chr6:27216896 (+)	acactcttcacagGCCATCCCGCAGCCTTG[G/A]CCCCAGCCTGGGGCGCCCTGGTGATAAGCC	chr6:27249117 (+)			Genovese (2016) NAT NEURO 19, 1433
Schizophrenia	PRSS16	10279	Missense	DM?	CM1612027	rs750840621		[NM_005865.3:c.557A>T] [NP_005856.1:p.Y186F]	A-T		TAT-TTT	Tyr-Phe	186	chr6:27218551 (+)	CCAGCCCCTGGATCTGCTTCGGAGGCTCCT[A/T]TGCCGGCTCCTTGGCCGCCTGGGCCCGGCT	chr6:27250772 (+)			Genovese (2016) NAT NEURO 19, 1433
Schizophrenia	PRSS16	10279	Splice	DM?	CS1612032	rs769769626		[NM_005865.3:c.1330+2T>A]	T-A	IVS 10, ds, +2				chr6:27222653 (+)	TGGGGCTAACAAAGTGCTGTTTGTTAATGg[T/A]gagcatgctatcaaaacctggctgctaagc	chr6:27254874 (+)			Genovese (2016) NAT NEURO 19, 1433
Schizophrenia	PRSS38	339501	Missense	DM?	CM142553			[NM_183062.2:c.814C>T] [NP_898885.1:p.P272S]	C-T		CCT-TCT	Pro-Ser	272	chr1:228033742 (+)	ATTGTGAGCTGGGGCCGAGGCTGCTCCAAC[C/T]CTCTGTACCCTGGAGTGTATGCCAGTGTTT	chr1:227846041 (+)			Fromer (2014) NATURE 506, 179
Schizophrenia	PRUNE2	158471	Missense	DM?	CM142554			[NM_015225.2:c.1557T>G] [NP_056040.2:p.D519E]	T-G		GAT-GAG	Asp-Glu	519	chr9:79325633 (-)	TTCTCATTCTGCAGACTACTCCCCAGCAGA[T/G]GACTTCTTCCCCAACAGTGACCTGTCAGAA	chr9:76710717 (-)			Fromer (2014) NATURE 506, 179
Schizophrenia	PSAPL1	768239	Missense	DM?	CM142556	rs1284283611		[NM_001085382.1:c.1444T>C] [NP_001078851.1:p.C482R]	T-C		TGT-CGT	Cys-Arg	482	chr4:7435163 (-)	CCCAGGACCCCACTGCTGGGCACCGACCAG[T/C]GTGCCCTGGGCCCAAGCTTCTGGTGCAGGA	chr4:7433436 (-)			Fromer (2014) NATURE 506, 179
Schizophrenia	PSG2	5670	Missense	DM?	CM1213624			[NM_031246.3:c.600G>T] [NP_112536.2:p.R200S]	G-T		AGG-AGT	Arg-Ser	200	chr19:43579615 (-)	TCATAGGTTTCAGCTGTCCGAAACCAACAG[G/T]ACCCTCTTTCTATTTGGTGTCACAAAGTAT	chr19:43075463 (-)			Xu (2012) NAT GENET 44, 1365
Schizophrenia	PSMB1	5689	Missense	DM?	CM175018	rs576330081		[NM_002793.3:c.578C>T] [NP_002784.1:p.P193L]	C-T		CCG-CTG	Pro-Leu	193	chr6:170844456 (-)	TTAAGAACATGCAGAATGTGGAGCATGTTC[C/T]GCTGTCCTTGGACAGAGCCATGCGGCTGGT	chr6:170535368 (-)			Yang (2017) TP 7, e1028
Schizophrenia	PSMC2	5701	Missense	DM?	CM1412553			[NM_002803.3:c.597G>T] [NP_002794.1:p.E199D]	G-T		GAG-GAT	Glu-Asp	199	chr7:103004595 (+)	tgtgaaaattgtgtctctatcacagCCAGA[G/T]AGGTTTGTGAACCTTGGCATTGAGCCTCCC	chr7:103364148 (+)			Guipponi (2014) PLOS ONE 9, e112745
Schizophrenia	PSMD2	5708	Missense	DM?	CM142557			[NM_002808.4:c.2185A>G] [NP_002799.3:p.M729V]	A-G		ATG-GTG	Met-Val	729	chr3:184025295 (+)	CCAGAAGTTTCCTATAACTCCATTTTTGCC[A/G]TGGGCATGGTGGGCAGTGgtgagtatccgg	chr3:184307507 (+)			Fromer (2014) NATURE 506, 179
Schizophrenia	PSMD5	5711	Missense	DM?	CM175021	rs754888466		[NM_005047.3:c.133C>T] [NP_005038.1:p.R45C]	C-T		CGC-TGC	Arg-Cys	45	chr9:123605055 (-)	AACGAGCTTCGCCAGCAAGCGGCGGAGCTG[C/T]GCCTCGGCCCGCTCTTCTCCCTGCTTAACG	chr9:120842777 (-)			Yang (2017) TP 7, e1028
Schizophrenia	PSPC1	55269	Missense	DM?	CM142558	rs777004665		[NM_001042414.3:c.193A>G] [NP_001035879.1:p.I65V]	A-G		ATC-GTC	Ile-Val	65	chr13:20356705 (-)	GACCACCCGGACGAGGAGATGGGGTTCACT[A/G]TCGACATCAAGAGTTTCCTCAAGCCGGGCG	chr13:19782565 (-)			Fromer (2014) NATURE 506, 179
Schizophrenia	PSPC1	55269	Nonsense	DM?	CM142559			[NM_001042414.3:c.1120C>T] [NP_001035879.1:p.R374*]	C-T		CGA-TGA	Arg-Term	374	chr13:20304417 (-)	ATCCGACACAGAGAACAGGAGGAACTGAGG[C/T]GACAGCAAGAGGGCTTTAAGCCAAACTACA	chr13:19730277 (-)			Fromer (2014) NATURE 506, 179
Schizophrenia	PTAFR	5724	Missense	DM?	CM142560			[NM_000952.4:c.773C>G] [NP_000943.1:p.A258G]	C-G		GCT-GGT	Ala-Gly	258	chr1:28476760 (-)	ACCACGTGGTGCAGCTGCCCTGGACCCTTG[C/G]TGAGCTGGGCTTCCAGGACAGCAAATTCCA	chr1:28150249 (-)			Fromer (2014) NATURE 506, 179
Schizophrenia	PTK2B	2185	Missense	DM?	CM142561			[NM_004103.4:c.673A>G] [NP_004094.3:p.K225E]	A-G		AAA-GAA	Lys-Glu	225	chr8:27288396 (+)	gctcacacggcccatcccctcccccagCCC[A/G]AACAGTTCCGGAAGATGATCCAGCAGACCT	chr8:27430879 (+)			Fromer (2014) NATURE 506, 179
Schizophrenia, reduced risk, association with	PTPN21	11099	Missense	DP	CM1111110	rs2401751		[NM_007039.3:c.1153C>T] [NP_008970.2:p.L385F]	C-T		CTC-TTC	Leu-Phe	385	chr14:88946622 (-)	CAGACAAGCTTGGATAGAGCCCAGATTGAC[C/T]TCAACGGTCGGATCCGTAATGGCAGTGTCT	chr14:88480278 (-)		0.37;TOLERATED	Chen (2011) SR 131, 43
Schizophrenia, reduced risk, association with	PTPN21	11099	Missense	DP	CM1111109	rs2274736		[NM_007039.3:c.2807T>C] [NP_008970.2:p.V936A]	T-C		GTG-GCG	Val-Ala	936	chr14:88938652 (-)	GATTCCAAGATGTTCTTCCTTATGATGATG[T/C]GAGAGTGGAGTTGGTCCCAACTAAAGAAAA	chr14:88472308 (-)		0.3;TOLERATED	Chen (2011) SR 131, 43
Schizophrenia	PTPN3	5774	Missense	DM?	CM142562			[NM_002829.3:c.1339C>A] [NP_002820.3:p.Q447K]	C-A		CAA-AAA	Gln-Lys	447	chr9:112172670 (-)	tgaagGAGTTTATCCGAGAACAATCCGGCA[C/A]AAAGCTACCTGACCCAGAAGTCATCCAGTT	chr9:109410390 (-)			Fromer (2014) NATURE 506, 179
Schizophrenia	PTPRA	5786	Missense	DM?	CM1413708	rs1310473627		[NM_002836.3:c.176T>C] [NP_002827.1:p.L59P]	T-C		CTT-CCT	Leu-Pro	59	chr20:2945609 (+)	CTTCAAATCCAACTTCTTCACTAACTTCTC[T/C]TTCTGTGGCACCAACATTCAGCCCAAATAT	chr20:2964963 (+)			Xing (2014) PLOS ONE 9, e112531
Schizophrenia	PTPRD	5789	Missense	DM?	CM1810990	rs10977171		[NM_002839.3:c.1339C>G] [NP_002830.1:p.Q447E]	C-G		CAG-GAG	Gln-Glu	447	chr9:8518052 (-)	CAGTGGAAGGAACCTGAAGAGCCAAATGGA[C/G]AGATCCAAGGATATAGAGTTTATTATACAA	chr9:8518052 (-)			Vorstman (2018) HMG 27, 2755
Schizophrenia	PTPRF	5792	Missense	DM?	CM142563			[NM_002840.4:c.4753T>C] [NP_002831.2:p.S1585P]	T-C		TCA-CCA	Ser-Pro	1585	chr1:44085065 (+)	GACATCTATGGCCACGTGACCTGCATGCGA[T/C]CACAGAGGAACTACATGGTGCAGACGGAGG	chr1:43619394 (+)			Fromer (2014) NATURE 506, 179
Schizophrenia	PTPRG	5793	Missense	DM?	CM142564	rs1419069398		[NM_002841.3:c.3314C>G] [NP_002832.3:p.T1105S]	C-G		ACT-AGT	Thr-Ser	1105	chr3:62258752 (+)	TCAGGACACAGCGTAACTACCTCGTCCAGA[C/G]TGAGgtaaggagtagctgccagcgtcctca	chr3:62273077 (+)			Fromer (2014) NATURE 506, 179
Schizophrenia	PTPRG	5793	Missense	DM?	CM155429	rs765128415		[NM_002841.3:c.2510T>G] [NP_002832.3:p.I837S]	T-G		ATC-AGC	Ile-Ser	837	chr3:62240841 (+)	CCATTCCTGTCAAACAGTTTGTCAAACACA[T/G]CGGTGAGCTCTATTCTAATAACCAGCATGG	chr3:62255166 (+)			Kranz (2015) SR 166, 119
Schizophrenia	PTPRG	5793	Nonsense	DM?	CM155426	rs769041418		[NM_002841.3:c.1264C>T] [NP_002832.3:p.R422*]	C-T		CGA-TGA	Arg-Term	422	chr3:62180781 (+)	CATGTCTCACCCGATAGCCTTTACCTGTTC[C/T]GAGTCCAGGCCGTGTGTCGGAACGACATGC	chr3:62195107 (+)			Kranz (2015) SR 166, 119
Schizophrenia	PTPRG	5793	Missense	DM?	CM155431	rs150212631		[NM_002841.3:c.3146G>A] [NP_002832.3:p.R1049Q]	G-A		CGG-CAG	Arg-Gln	1049	chr3:62257194 (+)	TGACTTTCGTGAGGAGATCCTCAGCAGCTC[G/A]GATGCCAGAAACGGGCCCTGTGTTGGTGCA	chr3:62271519 (+)			Kranz (2015) SR 166, 119
Schizophrenia	PTPRG	5793	Missense	DM?	CM155427	rs142366357		[NM_002841.3:c.967C>T] [NP_002832.3:p.R323C]	C-T		CGT-TGT	Arg-Cys	323	chr3:62153771 (+)	CATGACAGGGTGGTGTCCAAGTCCGCCGTC[C/T]GTGACTCCTGGAACCACGACATGACAGACT	chr3:62168097 (+)			Kranz (2015) SR 166, 119
Schizophrenia	PTPRG	5793	Missense	DM?	CM155428	rs149885804		[NM_002841.3:c.1567G>A] [NP_002832.3:p.G523S]	G-A		GGT-AGT	Gly-Ser	523	chr3:62189036 (+)	AGCACGCTGCTCGCCGGCCTGGGGTTCGGC[G/A]GTGGTGGCATCTCCTCTTTCCCCAGCACTG	chr3:62203362 (+)			Kranz (2015) SR 166, 119
Schizophrenia	PTPRG	5793	Missense	DM?	CM155430	rs72878145		[NM_002841.3:c.2512G>A] [NP_002832.3:p.G838S]	G-A		GGT-AGT	Gly-Ser	838	chr3:62240843 (+)	ATTCCTGTCAAACAGTTTGTCAAACACATC[G/A]GTGAGCTCTATTCTAATAACCAGCATGGGT	chr3:62255168 (+)			Kranz (2015) SR 166, 119
Schizophrenia	PTPRJ	5795	Missense	DM?	CM142565	rs139228706		[NM_002843.3:c.898C>T] [NP_002834.3:p.R300W]	C-T		CGG-TGG	Arg-Trp	300	chr11:48146543 (+)	gaaacagATGCCAGCAATACAGAGAGAAGC[C/T]GGGCAGGGAGCCCCACCGCCCCTGTGCATG	chr11:48124991 (+)			Fromer (2014) NATURE 506, 179
Schizophrenia	PTPRM	5797	Missense	DM?	CM1213627	rs753808081		[NM_001105244.1:c.3641G>A] [NP_001098714.1:p.R1214Q]	G-A		CGA-CAA	Arg-Gln	1214	chr18:8379193 (+)	agACGCTAAACATGGTGACACCAACGCTGC[G/A]AGTAGAGGACTGCAGCATCGCACTGTTGCC	chr18:8379195 (+)			Xu (2012) NAT GENET 44, 1365
Schizophrenia	PUF60	22827	Missense	DM?	CM142566			[NM_078480.2:c.1471G>A] [NP_510965.1:p.G491R]	G-A		GGG-AGG	Gly-Arg	491	chr8:144898899 (-)	GGGGAGGTGACAGAGGAGTGTGGCAAGTTC[G/A]GGGCCGTGAACCGCGTCATCATCTACCAAG	chr8:143816729 (-)			Fromer (2014) NATURE 506, 179
Schizophrenia	PYCARD	29108	Missense	DM?	CM142567			[NM_013258.4:c.377T>G] [NP_037390.2:p.V126G]	T-G		GTC-GGC	Val-Gly	126	chr16:31213117 (-)	ACCAGCACCGGGCTGCGCTTATCGCGAGGG[T/G]CACAAACGTTGAGTGGCTGCTGGATGCTCT	chr16:31201796 (-)			Fromer (2014) NATURE 506, 179
Schizophrenia	QRICH1	54870	Nonsense	DM?	CM1612221	rs746059690		[NM_017730.3:c.1531C>T] [NP_060200.2:p.R511*]	C-T		CGA-TGA	Arg-Term	511	chr3:49083998 (-)	gaggcttccgttgcagGGCGCCAACTGCTG[C/T]GATTCCAGGAAGATCTCATCTCCTCTGCTG	chr3:49046565 (-)			Genovese (2016) NAT NEURO 19, 1433
Schizophrenia	QRICH1	54870	Missense	DM?	CM1612222	rs757870894		[NM_017730.3:c.2266C>T] [NP_060200.2:p.R756W]	C-T		CGG-TGG	Arg-Trp	756	chr3:49067950 (-)	AGCAGAGAGCAGATGGGACAAATGCTGACG[C/T]GGATCCTGGTGATAAGAGAAATTCAGGAGG	chr3:49030517 (-)			Genovese (2016) NAT NEURO 19, 1433
Schizophrenia	QRICH1	54870	Nonsense	DM?	CM1612219	rs758849907		[NM_017730.3:c.683C>A] [NP_060200.2:p.S228*]	C-A		TCA-TAA	Ser-Term	228	chr3:49094950 (-)	CCCTTTCCCCACCACCATCCCAGCAGGGCT[C/A]ACCCCGGGAAGGGGAGCGGCGGGTTGGCAC	chr3:49057517 (-)			Genovese (2016) NAT NEURO 19, 1433
Schizophrenia	QSER1	79832	Missense	DM?	CM1412554	rs1470192590		[NM_001076786.2:c.4100T>C] [NP_001070254.1:p.I1367T]	T-C		ATA-ACA	Ile-Thr	1367	chr11:32975712 (+)	GTGATGAATTTGTGGTAAAGATAGAAGACA[T/C]AGAGACTTTTAAGgtgatgtcagtgttcac	chr11:32954166 (+)			Guipponi (2014) PLOS ONE 9, e112745
Schizophrenia	RAD50	10111	Missense	DM?	CM175022	rs541543215		[NM_005732.3:c.1199T>A] [NP_005723.2:p.V400E]	T-A		GTG-GAG	Val-Glu	400	chr5:131924526 (+)	AAAGACAGATTAAAAATTTTCACAAACTTG[T/A]GAGAGAGAGACAAGAAGGGGAAGCAAAAAC	chr5:132588834 (+)			Yang (2017) TP 7, e1028
Schizophrenia	RAD54L2	23132	Missense	DM?	CM142568	rs772463151		[NM_015106.3:c.1319G>A] [NP_055921.2:p.R440Q]	G-A		CGG-CAG	Arg-Gln	440	chr3:51669785 (+)	CAGTCATCATTGATCTAGATGAGGAAGATC[G/A]GCAGCAGGAGTTTCGGAGAGgtgggcagcc	chr3:51635769 (+)			Fromer (2014) NATURE 506, 179
Schizophrenia	RAD54L2	23132	Missense	DM?	CM138057	rs769872434		[NM_015106.3:c.4177G>A] [NP_055921.2:p.E1393K]	G-A		GAG-AAG	Glu-Lys	1393	chr3:51697209 (+)	TCACTCCCATTCTCACAGCCACTCCTGTCC[G/A]AGCCGAGGATGTTTGCGCCTTTTCCTTCCC	chr3:51663193 (+)			Gulsuner (2013) CELL 154, 518
Schizophrenia	RANBP6	26953	Missense	DM?	CM142569			[NM_012416.3:c.1289C>T] [NP_036548.1:p.T430I]	C-T		ACA-ATA	Thr-Ile	430	chr9:6014319 (-)	ATCCAAGGGTGAGGGCTGCAGCCTGTACTA[C/T]ACTTGGACAGATGGCTACAGATTTTGCACC	chr9:6014319 (-)			Fromer (2014) NATURE 506, 179
Schizophrenia	RARG	5916	Nonsense	DM?	CM1213617			[NM_000966.5:c.625A>T] [NP_000957.1:p.K209*]	A-T		AAG-TAG	Lys-Term	209	chr12:53608241 (-)	GAGACTTTCCCCTCGCTCTGCCAGCTGGGC[A/T]AGTATACCACGgtgaggaatgggcagagcc	chr12:53214457 (-)			Xu (2012) NAT GENET 44, 1365
Schizophrenia	RASGRP1	10125	Missense	DM?	CM1213616	rs539860819		[NM_005739.3:c.1022G>A] [NP_005730.2:p.R341Q]	G-A		CGG-CAG	Arg-Gln	341	chr15:38800147 (-)	TGTCCTCCTCCAGAAACTACGACAATTACC[G/A]GCGAGCCTATGGAGAGTGCACCGACTTCAA	chr15:38507946 (-)			Xu (2012) NAT GENET 44, 1365
Schizophrenia	RBBP5	5929	Missense	DM?	CM138054			[NM_005057.3:c.910C>T] [NP_005048.2:p.H304Y]	C-T		CAT-TAT	His-Tyr	304	chr1:205068937 (-)	gtttttctttccttcactaaaatttagTGG[C/T]ATCCTGTTCGACCCATCATAGCATCCATTT	chr1:205099809 (-)			Gulsuner (2013) CELL 154, 518
Schizophrenia	RBBP8	5932	Missense	DM?	CM175023	rs771541058		[NM_002894.2:c.553C>G] [NP_002885.1:p.R185G]	C-G		CGA-GGA	Arg-Gly	185	chr18:20562305 (+)	CGGCTACGAAGAAAGGAGAACCCCCATGTC[C/G]GATACATAGAACAAACACATACTAAATTGG	chr18:22982342 (+)			Yang (2017) TP 7, e1028
Schizophrenia	RECK	8434	Missense	DM?	CM1213659	rs747510177		[NM_021111.2:c.206G>A] [NP_066934.1:p.R69Q]	G-A		CGA-CAA	Arg-Gln	69	chr9:36058870 (+)	GTGAATCCCGACTAAAACATCTGTTGCAGC[G/A]AGCCCCAGATTATTGCCCAGAGACAATGgt	chr9:36058873 (+)			Xu (2012) NAT GENET 44, 1365
Schizophrenia	RELN	5649	Missense	DM?	CM164888	rs761198705		[NM_005045.3:c.9575C>G] [NP_005036.2:p.T3192S]	C-G		ACC-AGC	Thr-Ser	3192	chr7:103131145 (-)	CTGTCAACAGCTCAAGCTGGAAAAGAATCA[C/G]CATCCAGCTGCCTGACCATGTCTCCTCTAG	chr7:103490698 (-)			Zhou (2016) SCI REP 6, 24327
Schizophrenia, association with	RELN	5649	Missense	DP	CM099891	rs2229860		[NM_005045.3:c.5108C>G] [NP_005036.2:p.P1703R]	C-G		CCT-CGT	Pro-Arg	1703	chr7:103205827 (-)	ACTGGCATCTTGTCACCGAAGAGTGTGTTC[C/G]TCCAACCATTGGCTGTCTGCATTACACGGA	chr7:103565380 (-)	0.49;MEDIUM RISK	0.01;DAMAGING	van Schijndel (2009) JPR 43, 1195
Schizophrenia	RELN	5649	Missense	DM?	CM142570	rs979289169		[NM_005045.3:c.5942A>G] [NP_005036.2:p.Y1981C]	A-G		TAT-TGT	Tyr-Cys	1981	chr7:103194134 (-)	TTTTCTATCCTGGTGGTAACATCGGTCTTT[A/G]TTGTCCATATTCTTCAAAGGGGGCACCgta	chr7:103553687 (-)			Fromer (2014) NATURE 506, 179
Schizophrenia	RELT	84957	Missense	DM?	CM1514120	rs747424072		[NM_032871.3:c.394G>A] [NP_116260.2:p.V132M]	G-A		GTG-ATG	Val-Met	132	chr11:73103282 (+)	tcagAGTGGGGGCGGCGGGCCCGACGTGGC[G/A]TGGAGGTGGCAGCAGGGGCCAGCAGCGGTG	chr11:73392237 (+)			Wang (2015) SCI REP 5, 18209
Schizophrenia	RFX3	5991	Missense	DM?	CM1213591			[NM_134428.2:c.1465G>C] [NP_602304.1:p.V489L]	G-C		GTA-CTA	Val-Leu	489	chr9:3263075 (-)	cttaattggattgcgttacagGTTGCCGCT[G/C]TAAGTGCCTTTGCCCAGACTCTGCGAAGAT	chr9:3263075 (-)			Xu (2012) NAT GENET 44, 1365
Schizophrenia	RGL2	5863	Missense	DM?	CM142571	rs753961215		[NM_004761.4:c.448G>A] [NP_004752.1:p.D150N]	G-A		GAC-AAC	Asp-Asn	150	chr6:33264213 (-)	agGCTGGAAGCCCTTGAATCTCATCCTACC[G/A]ACGAACTAGAGAGGACAACAGAgtgagtga	chr6:33296436 (-)			Fromer (2014) NATURE 506, 179
Schizophrenia	RGS12	6002	Missense	DM?	CM1412760			[NM_198229.2:c.2105G>T] [NP_937872.1:p.R702L]	G-T		CGG-CTG	Arg-Leu	702	chr4:3415883 (+)	ATGCCAGCCTCCCCAGCGTGCAGAGCTGCC[G/T]GCGCCTGCGTGAGAGGAGGGTCGCCAGCTG	chr4:3414156 (+)			Guipponi (2014) PLOS ONE 9, e112745
Schizophrenia	RHBDF1	64285	Missense	DM?	CM142572	rs745876843		[NM_022450.3:c.308G>A] [NP_071895.3:p.R103H]	G-A		CGC-CAC	Arg-His	103	chr16:113739 (-)	AGGACAGTGACAGCACCCAGAAATGGCAGC[G/A]CAAGAGCATCCGTCACTGCAGCCAGCGCTA	chr16:63741 (-)			Fromer (2014) NATURE 506, 179
Schizophrenia	RIC1	57589	Missense	DM?	CM1611958	rs757121155		[NM_020829.3:c.1939A>G] [NP_065880.2:p.T647A]	A-G		ACT-GCT	Thr-Ala	647	chr9:5757398 (+)	ATTCCTCACCCTTTCCTGGTGGTATCTGTC[A/G]CTCTGACATCAGTGAGTACAGAGAATGGAA	chr9:5757398 (+)			Genovese (2016) NAT NEURO 19, 1433
Schizophrenia	RIC1	57589	Missense	DM?	CM1617735	rs560313315		[NM_020829.3:c.3997C>T] [NP_065880.2:p.P1333S]	C-T		CCA-TCA	Pro-Ser	1333	chr9:5773971 (+)	tttttttctctacatagTCCTGGATATAAG[C/T]CATTTTTAAACATCATTAAGCCACAACTGC	chr9:5773971 (+)			Genovese (2016) NAT NEURO 19, 1433
Schizophrenia	RIC1	57589	Nonsense	DM?	CM1611959	rs762156817		[NM_020829.3:c.1366C>T] [NP_065880.2:p.R456*]	C-T		CGA-TGA	Arg-Term	456	chr9:5747419 (+)	TCTTCAACACACTCTGAGCATAAGCCCAGT[C/T]GAGAAAAGAGCCCATTTGCAGATGGAGGTT	chr9:5747419 (+)			Genovese (2016) NAT NEURO 19, 1433
Schizophrenia	RIC1	57589	Nonsense	DM?	CM1611956	rs753613396		[NM_020829.3:c.3418C>T] [NP_065880.2:p.R1140*]	C-T		CGA-TGA	Arg-Term	1140	chr9:5769250 (+)	ATCAGTTCTCCTTTCAAAAATGGAAAATAC[C/T]GAACTGgtaatgtagacttcatgtcacttg	chr9:5769250 (+)			Genovese (2016) NAT NEURO 19, 1433
Schizophrenia	RIC1	57589	Missense	DM?	CM1611957	rs746548657		[NM_020829.3:c.2254C>T] [NP_065880.2:p.L752F]	C-T		CTC-TTC	Leu-Phe	752	chr9:5763281 (+)	GGTGGTGCAGGGATGAAAGTTTGGCTCCCT[C/T]TCTTCCCTAGGGATCACCGCAAGCCCCATT	chr9:5763281 (+)			Genovese (2016) NAT NEURO 19, 1433
Schizophrenia	RIC1	57589	Missense	DM?	CM1611954	rs757097465		[NM_020829.3:c.1426G>A] [NP_065880.2:p.G476R]	G-A		GGA-AGA	Gly-Arg	476	chr9:5747479 (+)	TTAGAGTCTCAGGGATTAAGCACTTTACTT[G/A]GACATCGGCATTGGCATGTTGTACAGgtaa	chr9:5747479 (+)			Genovese (2016) NAT NEURO 19, 1433
Schizophrenia	RIC1	57589	Missense	DM?	CM1611955	rs773357860		[NM_020829.3:c.1666T>A] [NP_065880.2:p.Y556N]	T-A		TAT-AAT	Tyr-Asn	556	chr9:5754904 (+)	TGGTGGAATGATTTTATGGTCCTTGCGTGT[T/A]ATAACATAAATGACCGTCAAGAAGAGgtaa	chr9:5754904 (+)			Genovese (2016) NAT NEURO 19, 1433
Schizophrenia	RIC1	57589	Nonsense	DM?	CM1611953	rs757237549		[NM_020829.3:c.3141G>A] [NP_065880.2:p.W1047*]	G-A		TGG-TGA	Trp-Term	1047	chr9:5768973 (+)	gtagctttcttgtgtttccacttacagATG[G/A]AGCAAAGACAGTGACTGTGCTGAGAACATG	chr9:5768973 (+)			Genovese (2016) NAT NEURO 19, 1433
Schizophrenia	RIF1	55183	Missense	DM?	CM142573	rs770070444		[NM_018151.4:c.5555A>G] [NP_060621.3:p.Q1852R]	A-G		CAG-CGG	Gln-Arg	1852	chr2:152321589 (+)	ATTCTAGTGAAGCAATGTCTCTTGAAAGCC[A/G]GGAGTCACCTAATGAAAATTTTAAAACTGT	chr2:151465075 (+)			Fromer (2014) NATURE 506, 179
Schizophrenia	rims1tv5		Missense	DM?	CM142713			[NM_001168410.1:c.41T>G] [NP_001161882.1:p.L14W]	T-G		TTG-TGG	Leu-Trp	14	chr6:72926932 (+)	GGTTTCTGCAGTTTCTACTACTTCATACAT[T/G]GCACTCAGGAACAGgtaaactaaattatat	chr6:72217229 (+)			Fromer (2014) NATURE 506, 179
Schizophrenia	RNFT2	84900	Missense	DM?	CM1514121	rs1212590986		[NM_001109903.1:c.430G>A] [NP_001103373.1:p.E144K]	G-A		GAG-AAG	Glu-Lys	144	chr12:117187992 (+)	CACCGGGGGCACTCGGAGGAGGGAGGCGAC[G/A]AGCAGCCTGGGACGCCCGCCCCCGCCCTGT	chr12:116750187 (+)			Wang (2015) SCI REP 5, 18209
Schizophrenia	RPL5	6125	Missense	DM?	CM142574	rs757574773		[NM_000969.4:c.835C>T] [NP_000960.2:p.R279W]	C-T		CGG-TGG	Arg-Trp	279	chr1:93307363 (+)	CCCAAAATGTCCCTTGCTCAGAAGAAGGAT[C/T]GGGTAGCTCAAAAGAAGGCAAGCTTCCTCA	chr1:92841806 (+)			Fromer (2014) NATURE 506, 179
Schizophrenia	RPUSD3	285367	Missense	DM?	CM142575	rs747433418		[NM_173659.4:c.626G>A] [NP_775930.2:p.R209Q]	G-A		CGA-CAA	Arg-Gln	209	chr3:9881966 (-)	cacagACAGTTCCAGTGAAGGCCCCATCCC[G/A]AAAGGACATCCTGGAAGGTGTCAAGAAGAC	chr3:9840282 (-)			Fromer (2014) NATURE 506, 179
Schizophrenia	RRP1B	23076	Missense	DM?	CM1213681				C-G		CAG-GAG	Gln-Glu	494						Xu (2012) NAT GENET 44, 1365
Schizophrenia	RRP1B	23076	Missense	DM?	CM161529			[NM_015056.2:c.914A>T] [NP_055871.1:p.D305V]	A-T		GAT-GTT	Asp-Val	305	chr21:45104456 (+)	ctgcctagTTTGACTATAAGGCTGTTGCTG[A/T]TCGACTCCTGGAAATGACCAGCAGGAAGAA	chr21:43684575 (+)			Xu (2012) NAT GENET 44, 1365
Schizophrenia susceptibility	RTN4R	65078	Missense	DM?	CM076491	rs531252716		[NM_023004.5:c.401C>T] [NP_075380.1:p.T134M]	C-T		ACG-ATG	Thr-Met	134	chr22:20230255 (-)	CCACATTCCACGGCCTGGGCCGCCTACACA[C/T]GCTGCACCTGGACCGCTGCGGCCTGCAGGA	chr22:20242732 (-)		0.01;DAMAGING	Hsu (2007) PLOS ONE 2, e1234
Schizophrenia susceptibility	RTN4R	65078	Missense	DM?	CM043564	rs74315509		[NM_023004.5:c.587G>A] [NP_075380.1:p.R196H]	G-A		CGC-CAC	Arg-His	196	chr22:20230069 (-)	ACGGCAACCGCATCTCCAGCGTGCCCGAGC[G/A]CGCCTTCCGTGGGCTGCACAGCCTCGACCG	chr22:20242546 (-)		0.34;TOLERATED	Sinibaldi (2004) HUM MUT 24, 534
Schizophrenia susceptibility, association with	RTN4R	65078	Missense	DFP	CM1719164			[NM_023004.5:c.875G>A] [NP_075380.1:p.R292H]	G-A		CGC-CAC	Arg-His	292	chr22:20229781 (-)	CCTCCGAGGTGCCCTGCAGCCTCCCGCAAC[G/A]CCTGGCTGGCCGTGACCTCAAACGCCTAGC	chr22:20242258 (-)			Kimura (2017) TP 7, e1214
Schizophrenia susceptibility	RTN4R	65078	Missense	DM?	CM086908	rs754793885		[NM_023004.5:c.679C>T] [NP_075380.1:p.R227C]	C-T		CGC-TGC	Arg-Cys	227	chr22:20229977 (-)	GTGCACCCGCATGCCTTCCGTGACCTTGGC[C/T]GCCTCATGACACTCTATCTGTTTGCCAACA	chr22:20242454 (-)		0.0;DAMAGING	Budel (2008) J NSCI 28, 13161
Schizophrenia susceptibility	RTN4R	65078	Missense	DM?	CM086909	rs779384862		[NM_023004.5:c.1130G>A] [NP_075380.1:p.R377Q]	G-A		CGG-CAG	Arg-Gln	377	chr22:20229526 (-)	ACAGCCCGCCGGGCAACGGCTCTGGCCCAC[G/A]GCACATCAATGACTCACCCTTTGGGACTCT	chr22:20242003 (-)		0.28;TOLERATED	Budel (2008) J NSCI 28, 13161
Schizophrenia susceptibility	RTN4R	65078	Missense	DM?	CM043563	rs74315508		[NM_023004.5:c.355C>T] [NP_075380.1:p.R119W]	C-T		CGG-TGG	Arg-Trp	119	chr22:20230301 (-)	CAGCTGGACCTCAGCGATAATGCACAGCTC[C/T]GGTCTGTGGACCCTGCCACATTCCACGGCC	chr22:20242778 (-)		0.0;DAMAGING	Sinibaldi (2004) HUM MUT 24, 534
Schizophrenia susceptibility	RTN4R	65078	Missense	DM?	CM086907	rs748655075		[NM_023004.5:c.1129C>T] [NP_075380.1:p.R377W]	C-T		CGG-TGG	Arg-Trp	377	chr22:20229527 (-)	GACAGCCCGCCGGGCAACGGCTCTGGCCCA[C/T]GGCACATCAATGACTCACCCTTTGGGACTC	chr22:20242004 (-)		0.0;DAMAGING	Budel (2008) J NSCI 28, 13161
Schizophrenia susceptibility	RTN4R	65078	Missense	DM?	CM086910	rs200119628		[NM_023004.5:c.1195C>T] [NP_075380.1:p.R399W]	C-T		CGG-TGG	Arg-Trp	399	chr22:20229461 (-)	GGCTCTGCTGAGCCCCCGCTCACTGCAGTG[C/T]GGCCCGAGGGCTCCGAGCCACCAGGGTTCC	chr22:20241938 (-)		0.02;DAMAGING	Budel (2008) J NSCI 28, 13161
Schizophrenia susceptibility	RTN4R	65078	Missense	DM?	CM076492	rs1012669939		[NM_023004.5:c.1040T>G] [NP_075380.1:p.L347R]	T-G		CTG-CGG	Leu-Arg	347	chr22:20229616 (-)	AGCCAGATGCCGCTGACAAGGCCTCAGTAC[T/G]GGAGCCTGGAAGACCAGCTTCGGCAGGCAA	chr22:20242093 (-)		0.22;TOLERATED	Hsu (2007) PLOS ONE 2, e1234
Schizophrenia susceptibility	RTN4R	65078	Same-sense	DM?	CM043562	rs41282453		[NM_023004.5:c.54G>A] [NP_075380.1:p.L18L]	G-A		CTG-CTA	Leu-Leu	18	chr22:20230602 (-)	GAGCCGGCTGCTGGCATGGGTGCTGTGGCT[G/A]CAGGCCTGGCAGGTGGCAGCCCCATGCCCA	chr22:20243079 (-)			Sinibaldi (2004) HUM MUT 24, 534
Schizophrenia	RUNDC3B	154661	Missense	DM?	CM142576			[NM_138290.2:c.734G>A] [NP_612147.1:p.G245D]	G-A		GGT-GAT	Gly-Asp	245	chr7:87399950 (+)	AGGAGGAGCTAAGGACTTTGGGAAGCAGTG[G/A]TAGCGAAAGCAGTACTCCAGAGAATGTCGG	chr7:87770634 (+)			Fromer (2014) NATURE 506, 179
Schizophrenia	RUNX3	864	Missense	DM?	CM138050	rs765595220		[NM_001031680.2:c.632G>A] [NP_001026850.1:p.R211H]	G-A		CGC-CAC	Arg-His	211	chr1:25233863 (-)	TGGAGGACCAGACCAAGCCGTTCCCTGACC[G/A]CTTTGGGGACCTGGAACGGCTGCGCATGCG	chr1:24907372 (-)			Gulsuner (2013) CELL 154, 518
Schizophrenia	RYR3	6263	Missense	DM?	CM142577			[NM_001036.4:c.14189T>C] [NP_001027.3:p.I4730T]	T-C		ATT-ACT	Ile-Thr	4730	chr15:34151822 (+)	TGTACGTGGGAGTGAGAGCAGGAGGTGGCA[T/C]TGGTGATGAAATTGAAGACCCTGCTGGTGA	chr15:33859621 (+)			Fromer (2014) NATURE 506, 179
Schizophrenia	RYR3	6263	Missense	DM?	CM142578	rs1385551494		[NM_001036.4:c.6613G>A] [NP_001027.3:p.V2205M]	G-A		GTG-ATG	Val-Met	2205	chr15:33999249 (+)	TACCTGTCCTTCCTGAGGTTTGCTGTCTTC[G/A]TGAACAgtgagtcccacatttttccatacc	chr15:33707048 (+)			Fromer (2014) NATURE 506, 179
Schizophrenia	SAFB2	9667	Missense	DM?	CM142579			[NM_014649.2:c.1740G>T] [NP_055464.1:p.E580D]	G-T		GAG-GAT	Glu-Asp	580	chr19:5598846 (-)	GACGGTCGTGATGGATAAATCGAAAGGAGA[G/T]CCCGTCATTAGCGTGAAAACCACAAGCAGG	chr19:5598835 (-)			Fromer (2014) NATURE 506, 179
Schizophrenia	SAP30BP	29115	Missense	DM?	CM1111965			[NM_013260.7:c.868G>A] [NP_037392.1:p.G290S]	G-A		GGC-AGC	Gly-Ser	290	chr17:73702542 (+)	GCTGTTGTCACGGTCACCACCAGCGCCAGC[G/A]GCTCCAAGACCACCGTCATCTCTGCTGTGG	chr17:75706462 (+)			Xu (2011) NAT GENET 43, 864
Schizophrenia	SBNO1	55206	Missense	DM?	CM1111921			[NM_001167856.2:c.2658C>G] [NP_001161328.1:p.N886K]	C-G		AAC-AAG	Asn-Lys	886	chr12:123804988 (-)	ACTTATCGATGAACTTGGTGGCCCTGAGAA[C/G]GTTGCTGAGgtaaataggcctgtatctctt	chr12:123320441 (-)			Girard (2011) NAT GENET 43, 860
Schizophrenia	SCN2A	6326	Missense	DM?	CM163736			[NM_021007.2:c.2549G>C] [NP_066287.2:p.R850P]	G-C		CGA-CCA	Arg-Pro	850	chr2:166198966 (+)	TGGCAAATGTGGAAGGATTGTCAGTTCTCC[G/C]ATCATTCCGGCTGgtaaattaactgggagt	chr2:165342456 (+)			Carroll (2016) PSY GENET 26, 60
Schizophrenia	SCN2A	6326	Nonsense	DM	CM163734			[NM_021007.2:c.505G>T] [NP_066287.2:p.E169*]	G-T		GAA-TAA	Glu-Term	169	chr2:166165204 (+)	agGTATACCTTTACAGGAATTTATACTTTT[G/T]AATCACTTATTAAAATACTTGCAAGGGGCT	chr2:165308694 (+)			Carroll (2016) PSY GENET 26, 60
Schizophrenia	SCN2A	6326	Missense	DM?	CM163735	rs1184922927		[NM_021007.2:c.3844G>T] [NP_066287.2:p.V1282F]	G-T		GTT-TTT	Val-Phe	1282	chr2:166226804 (+)	AATGCCTGGTGCTGGCTAGACTTCCTGATT[G/T]TTGATgtgagtatgctgcactttgctgctt	chr2:165370294 (+)			Carroll (2016) PSY GENET 26, 60
Schizophrenia	SCN2A	6326	Splice	DM?	CS161412			[NM_021007.2:c.2150-2A>G]	A-G	IVS 13, as, -2				chr2:166187838 (+)	tttcatgaggattctaactttttttcttcc[A/G]gAACTTGAAGAATCCAGACAGAAATGCCCA	chr2:165331328 (+)			Li (2016) MOL PSYCH 21, 290
Schizophrenia	SCRN1	9805	Missense	DM?	CM142580			[NM_001145514.1:c.958C>A] [NP_001138986.1:p.P320T]	C-A		CCT-ACT	Pro-Thr	320	chr7:29976179 (-)	TGCATTCACTACTTCACTGGAACCCCTGAT[C/A]CTTCCAGgtttgtccgaggcctggtcacgt	chr7:29936563 (-)			Fromer (2014) NATURE 506, 179
Schizophrenia	SDF4	51150	Missense	DM?	CM1111924	rs750382527		[NM_016176.3:c.883G>A] [NP_057260.2:p.D295N]	G-A		GAC-AAC	Asp-Asn	295	chr1:1153867 (-)	GAGTTTGAGGAGCTCATTGACTCCAACCAC[G/A]ACGGCATCGTGACCGCCGAGGAGCTGGAGg	chr1:1218487 (-)			Girard (2011) NAT GENET 43, 860
Schizophrenia	SEC31A	22872	Missense	DM?	CM142581			[NM_001077206.3:c.2440C>A] [NP_001070674.1:p.P814T]	C-A		CCT-ACT	Pro-Thr	814	chr4:83770019 (-)	TACGAGAAACAGCAGCTCCCCAAGGGCAGG[C/A]CTGGACCAGTTGCTGGCCACCACCAGATGC	chr4:82848866 (-)			Fromer (2014) NATURE 506, 179
Schizophrenia	SEMA3F	6405	Missense	DM?	CM1514122			[NM_004186.4:c.190G>C] [NP_004177.3:p.E64Q]	G-C		GAG-CAG	Glu-Gln	64	chr3:50211303 (+)	ACAACCGACTACCGAATCTTGCTCAAGGAC[G/C]AGGACCACGACCGCATGTACGTGGGCAGCA	chr3:50173870 (+)			Wang (2015) SCI REP 5, 18209
Schizophrenia	SERPINI1	5274	Nonsense	DM?	CM138046	rs761133163		[NM_005025.4:c.1177C>T] [NP_005016.1:p.R393*]	C-T		CGA-TGA	Arg-Term	393	chr3:167543055 (+)	accaatacagGTACAATTCTATTCATGGGA[C/T]GAGTCATGCATCCTGAAACAATGAACACAA	chr3:167825267 (+)			Gulsuner (2013) CELL 154, 518
Schizophrenia	SETD1A	9739	Nonsense	DM	CM1611638	rs61744449		[NM_014712.2:c.2968C>T] [NP_055527.1:p.R990*]	C-T		CGA-TGA	Arg-Term	990	chr16:30980962 (+)	GATGACGAGGAAGATGAGGAAGATGAAGAT[C/T]GAGAGGAAGCTGTGGATACCACAAAGAAGG	chr16:30969641 (+)			Singh (2016) NAT NEURO 19, 571
Schizophrenia	SETD1A	9739	Nonsense	DM	CM1611636	rs770913157		[NM_014712.2:c.1938C>G] [NP_055527.1:p.Y646*]	C-G		TAC-TAG	Tyr-Term	646	chr16:30977140 (+)	CAGACCTGATGGGCCGCCGCCCCCTGAGTA[C/G]CCCCCACCTCCTCCACCACCCCCGCACATC	chr16:30965819 (+)			Singh (2016) NAT NEURO 19, 571
Schizophrenia with severe learning difficulties	SETD1A	9739	Splice	DM	CS1611633	rs869312829		[NM_014712.2:c.518-2A>G]	A-G	IVS 4, as, -2				chr16:30974752 (+)	ctgacaattggttcccatttccctccctcc[A/G]gGACAACAACGAATGAAATACTATGAACTA	chr16:30963431 (+)			Singh (2016) NAT NEURO 19, 571
Schizophrenia	SETD1B	23067	Missense	DM?	CM1514123			[NM_001353345.1:c.4661G>C] [NP_001340274.1:p.G1554A]	G-C		GGC-GCC	Gly-Ala	1554	chr12:122261146 (+)	CCCTTGGAAGGGAACTCCTGCTCCTGCCGG[G/C]CCAGCCACAGACCCCCGTCTTCCCCAGCAC	chr12:121823240 (+)			Wang (2015) SCI REP 5, 18209
Schizophrenia	SGSM2	9905	Missense	DM?	CM142582	rs765083624		[NM_014853.2:c.2872C>T] [NP_055668.2:p.R958C]	C-T		CGC-TGC	Arg-Cys	958	chr17:2281220 (+)	GGAGACTACACCCACTTCTACTTCTGTTAT[C/T]GCTGGTTCCTGCTGGATTTTAAGAGAGgta	chr17:2377926 (+)			Fromer (2014) NATURE 506, 179
Schizophrenia	SH2B3	10019	Missense	DM?	CM1514124	rs762026350		[NM_005475.2:c.1189C>T] [NP_005466.1:p.R397W]	C-T		CGG-TGG	Arg-Trp	397	chr12:111885301 (+)	GGAGTGTTCCTGGTGCGGCAGAGCGAGACG[C/T]GGCGTGGGGAATACGTGCTCACTTTCAACT	chr12:111447497 (+)			Wang (2015) SCI REP 5, 18209
Schizophrenia	SH3TC2	79628	Missense	DM?	CM142583			[NM_024577.3:c.1723T>A] [NP_078853.2:p.L575M]	T-A		TTG-ATG	Leu-Met	575	chr5:148407572 (-)	CTATCCTTGGTGGCCACTCTGTACATCAAT[T/A]TGGCTGCCATCTACCTGAAACAGAGGCTGA	chr5:149028009 (-)			Fromer (2014) NATURE 506, 179
Schizophrenia	SHANK2	22941	Missense	DM?	CM1512628	rs782721171		[NM_012309.4:c.2069A>G] [NP_036441.2:p.N690S]	A-G		AAT-AGT	Asn-Ser	690	chr11:70349029 (-)	ccatcctctccgccttcccacagGTTAACA[A/G]TGAGAATGTTGTCAAAGTCGGCCACAGGCA	chr11:70502924 (-)			Peykov (2015) MOL PSYCH 20, 1489
Schizophrenia	SHANK2	22941	Missense	DM?	CM1512626	rs1287755904		[NM_012309.4:c.1313C>T] [NP_036441.2:p.T438M]	C-T		ACG-ATG	Thr-Met	438	chr11:70666649 (-)	CCAGCGCTCCCGACTGGGCCGTCTGCTCCA[C/T]GGCCACCTCGCACCGCAGCCTGTCACCCCA	chr11:70820544 (-)			Peykov (2015) MOL PSYCH 20, 1489
Schizophrenia	SHANK2	22941	Missense	DM	CM1512625			[NM_012309.4:c.3355C>A] [NP_036441.2:p.P1119T]	C-A		CCC-ACC	Pro-Thr	1119	chr11:70333043 (-)	GATGAGGATGTGGGCCTGGGGCCACCCGCC[C/A]CCAGGACGCGGCCCTCCATGTTCCCCGAGG	chr11:70486938 (-)			Peykov (2015) MOL PSYCH 20, 1489
Schizophrenia	SHANK2	22941	Missense	DM?	CM1512629			[NM_012309.4:c.3431C>T] [NP_036441.2:p.P1144L]	C-T		CCC-CTC	Pro-Leu	1144	chr11:70332967 (-)	ACGAGGACAGCGCTGAGCAGCTGTCATCCC[C/T]CATGCCGAGTGCCACGCCCAGGGAGCCCGA	chr11:70486862 (-)			Peykov (2015) MOL PSYCH 20, 1489
Schizophrenia	SHANK2	22941	Missense	DM	CM1512624			[NM_012309.4:c.2872C>A] [NP_036441.2:p.R958S]	C-A		CGC-AGC	Arg-Ser	958	chr11:70333526 (-)	AAGGGGATGTACTTCAGGAGAGAGCTGGAC[C/A]GCTACTCCTTGGACTCTGAAGACCTCTACA	chr11:70487421 (-)			Peykov (2015) MOL PSYCH 20, 1489
Schizophrenia	SHANK2	22941	Missense	DM?	CM1512631			[NM_012309.4:c.4936C>A] [NP_036441.2:p.L1646M]	C-A		CTG-ATG	Leu-Met	1646	chr11:70331462 (-)	CGAGAGAAATTGGCAAAGCCGGGGGAAGGA[C/A]TGGATTCACCAATGGGAGCCAAGTCCGCCA	chr11:70485357 (-)			Peykov (2015) MOL PSYCH 20, 1489
Schizophrenia	SHANK2	22941	Missense	DM	CM1512623			[NM_012309.4:c.5191G>T] [NP_036441.2:p.A1731S]	G-T		GCC-TCC	Ala-Ser	1731	chr11:70319333 (-)	ACCCTGCCCGCCCCCCTGTCTGCTGCCACC[G/T]CCTCTCCTTCTCCCGCTCTCTCAGATGTCT	chr11:70473228 (-)			Peykov (2015) MOL PSYCH 20, 1489
Schizophrenia	SHANK2	22941	Missense	DM?	CM1614970	rs1235010127		[NM_012309.4:c.1730C>T] [NP_036441.2:p.A577V]	C-T		GCG-GTG	Ala-Val	577	chr11:70644595 (-)	GCGCCCGCGGCCACATCGGATGGTTTCCGG[C/T]GGAGTGCGTGGAGGAGGTCCAGTGTAAGCC	chr11:70798490 (-)			Homann (2016) MOL PSYCH 21, 1690
Schizophrenia	SHANK2	22941	Missense	DM?	CM1512627	rs115457448		[NM_012309.4:c.1463G>T] [NP_036441.2:p.G488V]	G-T		GGC-GTC	Gly-Val	488	chr11:70666499 (-)	TCAACAGGCTGGGCGGCGCAGGCGAGGACG[G/T]CAAGAGGCCGCAGCCTCTCTGGCATGTCGG	chr11:70820394 (-)			Peykov (2015) MOL PSYCH 20, 1489
Schizophrenia	SHANK2	22941	Missense	DM?	CM1512630	rs543988574		[NM_012309.4:c.4822G>A] [NP_036441.2:p.V1608I]	G-A		GTC-ATC	Val-Ile	1608	chr11:70331576 (-)	CAGCCAAGGACCTCCAAGTTGTGGGGCGAC[G/A]TCACAGAGATCAAAAGCCCGATTCTCTCAG	chr11:70485471 (-)			Peykov (2015) MOL PSYCH 20, 1489
Schizophrenia	SHANK3	85358	Nonsense	DM	CM102470			[NM_033517.1:c.3349C>T] [NP_277052.1:p.R1117*]	C-T		CGA-TGA	Arg-Term	1117						Gauthier (2010) PNAS 107, 7863
Schizophrenia	SHANK3	85358	Missense	DM?	CM102471			[NM_033517.1:c.1606C>T] [NP_277052.1:p.R536W]	C-T		CGG-TGG	Arg-Trp	536						Gauthier (2010) PNAS 107, 7863
Schizophrenia	SHANK3	85358	Missense	DM?	CM176156			[NM_033517.1:c.3032G>T] [NP_277052.1:p.G1011V]	G-T		GGC-GTC	Gly-Val	1011						de Sena Cortabitarte (2017) AJMGBNG 174, 390
Schizophrenia	SHANK3	85358	Regulatory	DM?	CR176158				C-T	#ERROR!									de Sena Cortabitarte (2017) AJMGBNG 174, 390
Schizophrenia	SHARPIN	81858	Missense	DM?	CM1412626			[NM_030974.3:c.427T>C] [NP_112236.3:p.S143P]	T-C		TCC-CCC	Ser-Pro	143	chr8:145154922 (-)	CCAGCCTTGGGCCCAGAAGCATGCCCTGTC[T/C]CCCTGCCCAGTCCCCCGGAAGCCTCCACAC	chr8:144100019 (-)			Guipponi (2014) PLOS ONE 9, e112745
Schizophrenia	SHKBP1	92799	Missense	DM?	CM142584	rs1286191690		[NM_138392.3:c.1658C>G] [NP_612401.2:p.S553C]	C-G		TCC-TGC	Ser-Cys	553	chr19:41096218 (+)	CAGCCTTCACAGTGCTGGAGTGCGAGGGCT[C/G]CCGGCGGCTCGGCTCTCGGCCCCGGCGCTA	chr19:40590312 (+)			Fromer (2014) NATURE 506, 179
Schizophrenia	SHOX2	6474	Missense	DM?	CM142585			[NM_003030.4:c.1003A>G] [NP_003021.3:p.K335E]	A-G		AAG-GAG	Lys-Glu	335	chr3:157815881 (-)	GCGGCCGCAGCAGCCGCCAAGACCACCAGC[A/G]AGAACTCCAGCATCGCCGATCTCAGACTGA	chr3:158098092 (-)			Fromer (2014) NATURE 506, 179
Schizophrenia	SHROOM1	134549	Missense	DM?	CM142586			[NM_001172700.1:c.1679T>C] [NP_001166171.1:p.L560P]	T-C		CTT-CCT	Leu-Pro	560	chr5:132159674 (-)	CCAGATTAGATCCCTCTCTATGTGACCCTC[T/C]TGCTTCCCAGCCCAGCCCAGAGCCACCCCT	chr5:132823982 (-)			Fromer (2014) NATURE 506, 179
Schizophrenia	SIGLEC1	6614	Missense	DM?	CM1514125	rs61734522		[NM_023068.3:c.3293G>A] [NP_075556.1:p.R1098Q]	G-A		CGG-CAG	Arg-Gln	1098	chr20:3674309 (-)	ATGTGCAGGTGTGGCCCGGGGCTACCGTGC[G/A]GGAGGGGCAGCTGGTGAACCTGACCTGCCT	chr20:3693662 (-)			Wang (2015) SCI REP 5, 18209
Schizophrenia, association with	SIGMAR1	10280	Missense	DP	CM116546	rs1800866		[NM_005866.3:c.5A>C] [NP_005857.1:p.Q2P]	A-C		CAG-CCG	Gln-Pro	2	chr9:34637690 (-)	tgcgccgtgccaggccgcccgccgggATGC[A/C]GTGGGCCGTGGGCCGGCGGTGGGCGTGGGC	chr9:34637693 (-)		0.41;TOLERATED	Ohi (2011) PNBP 35, 1309
Schizophrenia	SLC12A2	6558	Missense	DM	CM163172	rs376862484		[NM_001046.2:c.596A>G] [NP_001037.1:p.Y199C]	A-G		TAC-TGC	Tyr-Cys	199	chr5:127420242 (+)	GCGGCGGCGGCAGTGGGCACCACCAGCACT[A/G]CTATTATGATACCCACACCAACACCTACTA	chr5:128084550 (+)			Merner (2016) JPR 77, 22
Schizophrenia, increased risk, association with	SLC12A2	6558	Regulatory	DP	CR144176	rs3087889			T-A	#ERROR!				chr5:127524944 (+)	TATGCTGAATTGTGATTTTTTTATGCCAAA[T/A]TTTTTTTAGTTCTAATCATTGATGATAGCT	chr5:128189252 (+)			Morita (2014) J NSCI 34, 4929
Schizophrenia	SLC13A1	6561	Missense	DM?	CM142587	rs774399049		[NM_022444.3:c.703G>A] [NP_071889.2:p.V235M]	G-A		GTG-ATG	Val-Met	235	chr7:122787322 (-)	AGAACCAAATATCGAACAAAGAAGGGCCAC[G/A]TGACACGTAAACTTACGTGTTTGTGCATTG	chr7:123147268 (-)			Fromer (2014) NATURE 506, 179
Schizophrenia, association with	SLC18A1	6570	Missense	DP	CM057213	rs2270641		[NM_003053.3:c.10A>C] [NP_003044.1:p.T4P]	A-C		ACC-CCC	Thr-Pro	4	chr8:20038466 (-)	tgccccagtccggccatcaccATGCTCCGG[A/C]CCATTCTGGATGCTCCCCAGCGGTTGCTGA	chr8:20180955 (-)	0.11;VERY LOW RISK	0.28;TOLERATED	Bly (2005) SR 78, 337
Schizophrenia, association with	SLC18A1	6570	Missense	DP	CM068751	rs2270637		[NM_003053.3:c.293G>C] [NP_003044.1:p.S98T]	G-C		AGT-ACT	Ser-Thr	98	chr8:20036827 (-)	ACACCGTGGCTGTTGAAGAAAGCGTACCTA[G/C]TGGAATAGCATGGATGAATGACACTGCCAG	chr8:20179316 (-)			Richards (2006) BBF 2, 39
Schizophrenia	SLC18A2	6571	Splice	DM?	CS138107		Splicing	[NM_003054.4:c.64A>C]	A-C	IVS 2, ds, -58				chr10:119001268 (+)	CTGCAGGAGAGCCGCCGCTCGCGGAAGCTC[A/C]TCCTGTTCATCGTGTTCCTGGCGCTGCTGC	chr10:117241757 (+)			Gulsuner (2013) CELL 154, 518
Schizophrenia	SLC19A2	10560	Missense	DM?	CM1213615			[NM_006996.2:c.980G>A] [NP_008927.1:p.R327H]	G-A		CGC-CAC	Arg-His	327	chr1:169439252 (-)	AGGGCCTGTGGGAGAAAGTGATGCCTTCTC[G/A]CTATGCTGCTATCTATAATGGTGGCGTGGA	chr1:169470014 (-)			Xu (2012) NAT GENET 44, 1365
Schizophrenia	SLC22A23	63027	Missense	DM?	CM1412555			[NM_015482.1:c.734T>G] [NP_056297.1:p.L245R]	T-G		CTA-CGA	Leu-Arg	245	chr6:3416010 (-)	CCTTACTGGTTGGATTAATCTTTGGCTACC[T/G]AATAACTGGATGCATTGCTGACTGgtgagt	chr6:3415776 (-)			Guipponi (2014) PLOS ONE 9, e112745
Schizophrenia	SLC22A9	114571	Missense	DM?	CM1412628			[NM_080866.2:c.427T>A] [NP_543142.2:p.S143T]	T-A		TCA-ACA	Ser-Thr	143	chr11:63138631 (+)	ttccagTGGGATCTGGTATGTGACTCTCAA[T/A]CACTGACTTCAGTGGCTAAATTTGTATTCA	chr11:63371159 (+)			Guipponi (2014) PLOS ONE 9, e112745
Schizophrenia	SLC25A1	6576	Missense	DM?	CM138083			[NM_005984.4:c.853C>T] [NP_005975.1:p.R285W]	C-T		CGG-TGG	Arg-Trp	285	chr22:19163726 (-)	TTCTACAAGGGCACTGTCCCCCGCCTGGGC[C/T]GGGTCTGCCTGGATGTGGCCATAGTGTTTG	chr22:19176213 (-)			Gulsuner (2013) CELL 154, 518
Schizophrenia	SLC25A12	8604	Missense	DM?	CM142588			[NM_003705.4:c.1276C>T] [NP_003696.2:p.L426F]	C-T		CTT-TTT	Leu-Phe	426	chr2:172666145 (-)	AAATTTACCAGAAGAGATGGCTCTGTTCCA[C/T]TTCCAGCAGAAGTTCTTGCTGGAGGCTGTg	chr2:171809635 (-)			Fromer (2014) NATURE 506, 179
Schizophrenia	SLC25A3	5250	Nonsense	DM?	CM142957	rs755055464		[NM_005888.3:c.440T>A] [NP_005879.1:p.L147*]	T-A		TTG-TAG	Leu-Term	147	chr12:98991791 (+)	AGTTTGGCTTTTATGAAGTCTTTAAAGTCT[T/A]GTATAGCAATATGCTTGGAGAGgtatgtaa	chr12:98598013 (+)			Purcell (2014) NATURE 506, 185
Schizophrenia	SLC26A8	116369	Nonsense	DM?	CM154957	rs145871916		[NM_052961.3:c.874C>T] [NP_443193.1:p.R292*]	C-T		CGA-TGA	Arg-Term	292	chr6:35959504 (-)	CTAGTATTTCTAACTGTTGTTGTTGCTCTG[C/T]GAATCAACAAATGTATCAGAATTTCTTTCA	chr6:35991727 (-)			Girard (2015) PLOS ONE 10, e0128988
Schizophrenia	SLC39A13	91252	Missense	DM?	CM155434	rs140574574		[NM_152264.4:c.398C>T] [NP_689477.2:p.T133M]	C-T		ACG-ATG	Thr-Met	133	chr11:47433573 (+)	TGCATCTGCTGCCCGAAGCCTGGGCCTACA[C/T]GTGCAGCGCCAGCCCTGgtaagtgaggcca	chr11:47412022 (+)			Kranz (2015) SR 166, 119
Schizophrenia	SLC39A13	91252	Missense	DM?	CM155436	rs35978122		[NM_152264.4:c.1016C>T] [NP_689477.2:p.P339L]	C-T		CCG-CTG	Pro-Leu	339	chr11:47436707 (+)	TGCTCCCTGACCTCTTGGAAGAAGAGGACC[C/T]GTGgtgagtgacctgttggaggaagaggac	chr11:47415156 (+)			Kranz (2015) SR 166, 119
Schizophrenia	SLC39A13	91252	Missense	DM?	CM155433	rs35741412		[NM_152264.4:c.119G>A] [NP_689477.2:p.R40Q]	G-A		CGG-CAG	Arg-Gln	40	chr11:47431764 (+)	CTGGGGGTTCCCAGCCGGCCCTCCGGAGCC[G/A]GGGGACTGCGACGGCCTGTCGCCTGGACAA	chr11:47410213 (+)			Kranz (2015) SR 166, 119
Schizophrenia	SLC39A13	91252	Missense	DM?	CM155432	rs781198913		[NM_152264.4:c.682G>A] [NP_689477.2:p.D228N]	G-A		GAT-AAT	Asp-Asn	228	chr11:47435184 (+)	GGCTACCTCAACCTGCTGGCCAACACCATC[G/A]ATAACTTCACCCACGGGCTGGCTGTGGCTG	chr11:47413633 (+)			Kranz (2015) SR 166, 119
Schizophrenia	SLC39A13	91252	Missense	DM?	CM155435	rs147227015		[NM_152264.4:c.539C>G] [NP_689477.2:p.A180G]	C-G		GCC-GGC	Ala-Gly	180	chr11:47434952 (+)	tcacctctccctccttctcctggccctagG[C/G]CCCCAACAAAGACCCCACTGCTGCTGCCGC	chr11:47413401 (+)			Kranz (2015) SR 166, 119
Schizophrenia	SLC4A10	57282	Nonsense	DM?	CM142964	rs769090948		[NM_022058.3:c.1205G>A] [NP_071341.2:p.W402*]	G-A		TGG-TAG	Trp-Term	402	chr2:162751289 (+)	ATCAGGTTACTGTTCTCCCTCCTGGAGAAT[G/A]GGATCCAAGCATTCGAATAGAGCCTCCCAA	chr2:161894779 (+)			Purcell (2014) NATURE 506, 185
Schizophrenia	SLC4A10	57282	Splice	DM?	CS142966	rs773622022		[NM_022058.3:c.1908-2A>G]	A-G	IVS 14, as, -2				chr2:162799300 (+)	atttcacaaaagacactattttgccttttc[A/G]gGTGTAACTGTGTGGAACCGCATAATCCCA	chr2:161942790 (+)			Purcell (2014) NATURE 506, 185
Schizophrenia	SLC4A10	57282	Splice	DM?	CS142963	rs752869470		[NM_022058.3:c.858+1G>A]	G-A	IVS 7, ds, +1				chr2:162728895 (+)	AGAGAAAACAGCACTGTTGACTTTAGCAAG[G/A]tgagcttttctccctctcatctaagtaagt	chr2:161872385 (+)			Purcell (2014) NATURE 506, 185
Schizophrenia	SLC4A8	9498	Missense	DM?	CM1213644	rs376308798		[NM_001039960.2:c.2048C>T] [NP_001035049.1:p.A683V]	C-T		GCG-GTG	Ala-Val	683	chr12:51868866 (+)	AGGAGATGCATGGAGAGTTCATGGGATCTG[C/T]GTGCGGCCATCATGGACCCTACACTCCTGA	chr12:51475082 (+)			Xu (2012) NAT GENET 44, 1365
Schizophrenia	SLC5A7	60482	Missense	DM?	CM142589			[NM_021815.4:c.1143G>A] [NP_068587.1:p.M381I]	G-A		ATG-ATA	Met-Ile	381	chr2:108626717 (+)	gGCTTCGGACAAAGAAATCGTTTGGGTTAT[G/A]CGAATCACAGTGTTTGTGTTTGGAGCATCT	chr2:108010261 (+)			Fromer (2014) NATURE 506, 179
Schizophrenia	SLC6A17	388662	Missense	DM?	CM142590	rs868289292		[NM_001010898.3:c.829G>A] [NP_001010898.1:p.A277T]	G-A		GCA-ACA	Ala-Thr	277	chr1:110719326 (+)	TTCCTGGTCCGGGGGCTGTTGCTGCGAGGG[G/A]CAGTTGATGGCATCCTACACATGTTCACTC	chr1:110176704 (+)			Fromer (2014) NATURE 506, 179
Schizophrenia, association with	SLC6A3	6531	Regulatory	DP	CR042848	rs2975226			A-T	-2304 relative to MET				chr5:1445616 (-)	AGGAGGAGCCAGGACGCGAGGGCGACCCCG[A/T]CGGCGGGAGGGCGGGGCGGGGCGGACCCTG	chr5:1445501 (-)			Khodayari (2004) AJMG 129B, 10
Schizophrenia, association with	SLC6A3	6531	Regulatory	DFP	CR080774	rs3756450			T-C	-4836 relative to MET				chr5:1448148 (-)	CAGCAGCCATAGCAGCAACCACAATGATAA[T/C]AAAGCCGACTTGGCATTTAGGGCAAAGTTC	chr5:1448033 (-)			Talkowski (2008) HMG 17, 747
Schizophrenia	SLC7A6	9057	Missense	DM?	CM142591	rs576161347		[NM_001076785.2:c.1276G>A] [NP_001070253.1:p.V426M]	G-A		GTG-ATG	Val-Met	426	chr16:68330536 (+)	aatctctcaccccctctatttcagCTGAGC[G/A]TGTTTTTCCCCATCGTGTTCTGCATATGCT	chr16:68296633 (+)			Fromer (2014) NATURE 506, 179
Schizophrenia	SLC9A3R1	9368	Missense	DM?	CM142592			[NM_004252.4:c.484A>G] [NP_004243.1:p.S162G]	A-G		AGT-GGT	Ser-Gly	162	chr17:72758193 (+)	CCTCGGCTCTGTACCATGAAGAAGGGCCCC[A/G]GTGGCTATGGCTTCAACCTGCACAGCGACA	chr17:74762054 (+)			Fromer (2014) NATURE 506, 179
Schizophrenia	SLCO1B7	338821	Missense	DM?	CM142593			[NM_001009562.4:c.446T>C] [NP_001009562.3:p.I149T]	T-C		ATT-ACT	Ile-Thr	149	chr12:21175889 (+)	CCCCCATAGTACCATTGGGGATTTCTTACA[T/C]TGATGATTTTGCAAAAGAAGGACATTCTTC	chr12:21022955 (+)			Fromer (2014) NATURE 506, 179
Schizophrenia	SLCO1B7	338821	Missense	DM?	CM1514126			[NM_001009562.4:c.445A>C] [NP_001009562.3:p.I149L]	A-C		ATT-CTT	Ile-Leu	149	chr12:21175888 (+)	ACCCCCATAGTACCATTGGGGATTTCTTAC[A/C]TTGATGATTTTGCAAAAGAAGGACATTCTT	chr12:21022954 (+)			Wang (2015) SCI REP 5, 18209
Schizophrenia	SLFN13	146857	Missense	DM?	CM1810985	rs115889903		[NM_144682.5:c.454G>A] [NP_653283.3:p.D152N]	G-A		GAT-AAT	Asp-Asn	152	chr17:33772246 (-)	GTGCTTCACATGAATTCAAGACAGGCATTC[G/A]ATTTCCTGAAGACCAAGGAAAGACAGTCCA	chr17:35445227 (-)			Vorstman (2018) HMG 27, 2755
Schizophrenia	SLFN13	146857	Missense	DM?	CM1810984	rs72483216		[NM_144682.5:c.704C>T] [NP_653283.3:p.S235F]	C-T		TCT-TTT	Ser-Phe	235	chr17:33771996 (-)	ATGTAGAAAATATAATTCCAGAGTACATCT[C/T]TGCATTTGCAAACACTGAGGGAGGCTATCT	chr17:35444977 (-)			Vorstman (2018) HMG 27, 2755
Schizophrenia	SLIT2	9353	Missense	DM?	CM138058			[NM_004787.3:c.1562A>C] [NP_004778.1:p.N521T]	A-C		AAT-ACT	Asn-Thr	521	chr4:20530671 (+)	GCTGTGAAGGAACCACAGTAGATTGCTCTA[A/C]TCAAAAGCTCAACAAAATCCCGGAGCACAT	chr4:20529048 (+)			Gulsuner (2013) CELL 154, 518
Schizophrenia	SLIT3	6586	Missense	DM?	CM138095			[NM_003062.3:c.3032G>A] [NP_003053.1:p.C1011Y]	G-A		TGC-TAC	Cys-Tyr	1011	chr5:168123347 (-)	AGGACAACGACTGCGAAAACAATGCCACCT[G/A]CGTGGACGGGATCAACAACTACGTGTGTAT	chr5:168696342 (-)			Gulsuner (2013) CELL 154, 518
Schizophrenia	SLITRK2	84631	Missense	DM?	CM1111879	rs1402893590		[NM_032539.4:c.265G>A] [NP_115928.1:p.V89M]	G-A		GTG-ATG	Val-Met	89	chrX:144904208 (+)	CCAAACGAATTTGTCAATTACTCCAACGCG[G/A]TGACTCTTCACCTAGGTAACAACGGGTTAC	chrX:145822690 (+)			Piton (2011) MOL PSYCH 16, 867
Schizophrenia	SLITRK4	139065	Missense	DM?	CM1111881	rs781863874		[NM_173078.4:c.1732A>G] [NP_775101.1:p.I578V]	A-G		ATC-GTC	Ile-Val	578	chrX:142717193 (-)	AACATTGAACTGAAGTCCCTCAAAAATGAA[A/G]TCTTATGTCCCAAACTTTTAAATAAGCCGT	chrX:143629377 (-)			Piton (2011) MOL PSYCH 16, 867
Schizophrenia	SLITRK4	139065	Missense	DM?	CM1111880	rs143575705		[NM_173078.4:c.616G>A] [NP_775101.1:p.V206I]	G-A		GTT-ATT	Val-Ile	206	chrX:142718309 (-)	ATCGGGGTTCTGGAACACATTGGCCGTGTC[G/A]TTGAATTGCAACTGGAAGATAACCCTTGGA	chrX:143630493 (-)			Piton (2011) MOL PSYCH 16, 867
Schizophrenia	SMAD7	4092	Missense	DM?	CM142595			[NM_005904.3:c.643C>G] [NP_005895.1:p.P215A]	C-G		CCG-GCG	Pro-Ala	215	chr18:46474778 (-)	gAGTCTCCCCCCCCTCCTTACTCCAGATAC[C/G]CGATGGATTTTCTCAAACCAACTGgtgagt	chr18:48948408 (-)			Fromer (2014) NATURE 506, 179
Schizophrenia	SMAP2	64744	Missense	DM?	CM1213649	rs1483213306		[NM_022733.2:c.896G>A] [NP_073570.1:p.S299N]	G-A		AGC-AAC	Ser-Asn	299	chr1:40882500 (+)	CTCAGATGGCATATCCCACAGCCTACCCCA[G/A]CTTCCCCGGGGTTACACCTCCTAACAGCAT	chr1:40416828 (+)			Xu (2012) NAT GENET 44, 1365
Schizophrenia	SMARCA1	6594	Missense	DM?	CM1614973	rs966945196		[NM_003069.4:c.1150G>A] [NP_003060.2:p.V384M]	G-A		GTG-ATG	Val-Met	384	chrX:128638728 (-)	ACTAAAAATTGTCTTGGTGATCAAAAACTC[G/A]TGGAAAGACTTCATGCAgtaagtaatagca	chrX:129504751 (-)			Homann (2016) MOL PSYCH 21, 1690
Schizophrenia, association with	SMARCA2	6595	Missense	DFP	CM093465	rs2296212		[NM_003070.4:c.4638C>G] [NP_003061.3:p.D1546E]	C-G		GAC-GAG	Asp-Glu	1546	chr9:2191309 (+)	GGTGAAAATTAAGCTCAATAAAAAAGATGA[C/G]AAAGGCCGGGACAAAGGGAAAGGCAAGAAA	chr9:2191309 (+)	0.05;VERY LOW RISK	1.0;TOLERATED	Koga (2009) HMG 18, 2483
Schizophrenia	SMARCA4	6597	Missense	DM?	CM175024			[NM_001128849.1:c.416C>G] [NP_001122321.1:p.P139R]	C-G		CCG-CGG	Pro-Arg	139	chr19:11096925 (+)	ATGCCTCTAGTCCAGTTCCAGCCAGTGGCC[C/G]GTCTTCGGGGCCCCAGATGTCTTCCGGGCC	chr19:10986249 (+)			Yang (2017) TP 7, e1028
Schizophrenia	SMTNL1	219537	Missense	DM?	CM142596	rs760409288		[NM_001105565.2:c.1018C>T] [NP_001099035.2:p.R340W]	C-T		CGG-TGG	Arg-Trp	340	chr11:57313454 (+)	GCACCAGAGCGCAGGGTATCAGCCCCTGCT[C/T]GGCCCCGGGGGCCCCGGGCACAGAACCGCA	chr11:57545981 (+)			Fromer (2014) NATURE 506, 179
Schizophrenia, increased risk, association with	SNAP25	6616	Regulatory	DFP	CR1714963	rs6039769	Transcription Factor Binding Site		A-C	-57186 relative to MET				chr20:10198954 (+)	GAGCTGGCGAGGGTGGACGGGGATGCCCCT[A/C]CGGACCCTCTTCGGAGAAAACAAATCGCCG	chr20:10218306 (+)			Houenou (2017) J NSCI 37, 10389
Schizophrenia, association with	SNAP29	9342	Regulatory	DP	CR014437	rs165596			A-G	-923 relative to MET				chr22:21212476 (+)	GGTCGCGGAATAAAAAGCAGGTGAAATCGG[A/G]AGCAGAACCCCAGGTCTTGACCCCTGGTCC	chr22:20858188 (+)			Saito (2001) MOL PSYCH 6, 193
Schizophrenia	SND1	27044	Missense	DM?	CM142597			[NM_014390.3:c.1010A>G] [NP_055205.2:p.D337G]	A-G		GAC-GGC	Asp-Gly	337	chr7:127347673 (+)	GAGACTATGTGGCTCCCACAGCTAATTTGG[A/G]CCAAAAGGACAAGCAGTTTGTTGCCAAGgt	chr7:127707619 (+)			Fromer (2014) NATURE 506, 179
Schizophrenia	SNX19	399979	Missense	DM?	CM1412629	rs1389000831		[NM_014758.2:c.2128G>A] [NP_055573.2:p.E710K]	G-A		GAA-AAA	Glu-Lys	710	chr11:130777885 (-)	CCCACAGAGGAGCTGAGTGAGGCCGAGACC[G/A]AAAGCAAGCCCCAGACAGAAGGCAAGAAGG	chr11:130907990 (-)			Guipponi (2014) PLOS ONE 9, e112745
Schizophrenia, increased risk, association with	SNX19	399979	Regulatory	DFP	CR176718	rs10750450			C-A	#ERROR!				chr11:130719061 (-)	GGAATTAGGGAGGGAGTGCAGGGTGGATGA[C/A]CCCAGCAGAAGGAGACTGCAGTGAACCACC	chr11:130849166 (-)			Fullard (2017) HMG 26, 1942
Schizophrenia	SNX31	169166	Missense	DM?	CM138065			[NM_152628.3:c.537G>C] [NP_689841.3:p.L179F]	G-C		TTG-TTC	Leu-Phe	179	chr8:101624302 (-)	ctttctcctttctctagTTGTGAAAAAATT[G/C]GCTGACTTTGAACTCCCTTATGTTAGTCTT	chr8:100612074 (-)			Gulsuner (2013) CELL 154, 518
Schizophrenia	SON	6651	Missense	DM?	CM142599			[NM_032195.2:c.3956G>C] [NP_115571.2:p.G1319A]	G-C		GGA-GCA	Gly-Ala	1319	chr21:34925493 (+)	CAGAAACATTTGATTCCATGAGAGCCTCAG[G/C]ACATGTTGCCTCAGAAGTATCTACATCCTT	chr21:33553187 (+)			Fromer (2014) NATURE 506, 179
Schizophrenia	SORBS2	8470	Missense	DM?	CM142600	rs1296022558		[NM_001270771.1:c.2451G>T] [NP_001257700.1:p.Q817H]	G-T		CAG-CAT	Gln-His	817	chr4:186544420 (-)	GAGGAAAAAAAATTCGGCTCCTAAGAAACA[G/T]ACTGAAAAGGCAAAATGTAAAGCATCTGTG	chr4:185623266 (-)			Fromer (2014) NATURE 506, 179
Schizophrenia	SORCS1	114815	Missense	DM?	CM1612225	rs750949558		[NM_001013031.2:c.2284A>T] [NP_001013049.1:p.S762C]	A-T		AGT-TGT	Ser-Cys	762	chr10:108427466 (-)	TCTCTGTCAAAGGATTGCAGCTTGGGACAG[A/T]GTTACCTCAATAGTACTGGgtaagtgtctg	chr10:106667708 (-)			Genovese (2016) NAT NEURO 19, 1433
Schizophrenia	SORCS1	114815	Missense	DM?	CM1612223	rs779709731		[NM_001013031.2:c.1804C>T] [NP_001013049.1:p.H602Y]	C-T		CAC-TAC	His-Tyr	602	chr10:108437099 (-)	GATCAAGGTGGAGTCCTGGTTGCTATGAAA[C/T]ACACATCTCTCCCAATTCGACATCTTTGgt	chr10:106677341 (-)			Genovese (2016) NAT NEURO 19, 1433
Schizophrenia	SORCS1	114815	Missense	DM?	CM1612224	rs375163054		[NM_001013031.2:c.746C>A] [NP_001013049.1:p.P249Q]	C-A		CCG-CAG	Pro-Gln	249	chr10:108536431 (-)	ctttgctgcagATAATGTTACTCACAGACC[C/A]GGAGATTGAGAGCAGTTTATTGATCAGCTC	chr10:106776673 (-)			Genovese (2016) NAT NEURO 19, 1433
Schizophrenia	SPAG9	9043	Missense	DM?	CM142601			[NM_001130528.2:c.3785G>A] [NP_001124000.1:p.S1262N]	G-A		AGT-AAT	Ser-Asn	1262	chr17:49048133 (-)	AAGCAGGGCCATCTGCACAGGAGCCTGGTA[G/A]TCAGACGCCCTTGAAGTCTATGCTTGTCAT	chr17:50970772 (-)			Fromer (2014) NATURE 506, 179
Schizophrenia	SPATA22	84690	Missense	DM?	CM1213645	rs374620107		[NM_032598.4:c.401G>A] [NP_115987.2:p.R134Q]	G-A		CGA-CAA	Arg-Gln	134	chr17:3352372 (-)	ATAAAAATGATTTTAAGCCTCAATGTAAAC[G/A]AACAAACTTAGTGGCAAATGATGGAAAAAA	chr17:3449078 (-)			Xu (2012) NAT GENET 44, 1365
Schizophrenia	SPATA5	166378	Nonsense	DM?	CM154956			[NM_145207.2:c.388C>T] [NP_660208.2:p.Q130*]	C-T		CAG-TAG	Gln-Term	130	chr4:123850294 (+)	AATGTGGGTGTGAGGCCTGGTGATGCCATC[C/T]AGGTCCAGCCTCTTGTGGGTGCTGTGCTAC	chr4:122929139 (+)			Girard (2015) PLOS ONE 10, e0128988
Schizophrenia	SPATA5L1	79029	Missense	DM?	CM1514127	rs1489169634		[NM_024063.2:c.208G>A] [NP_076968.2:p.G70S]	G-A		GGC-AGC	Gly-Ser	70	chr15:45694835 (+)	ACTGCCTGGCCTCGGCGGGACGGAGCGGAC[G/A]GCTTTGTGCAGCTGGACCCGCTGTGCGCGA	chr15:45402637 (+)			Wang (2015) SCI REP 5, 18209
Schizophrenia	SPDYC	387778	Missense	DM?	CM142602	rs745794194		[NM_001008778.2:c.293G>A] [NP_001008778.1:p.R98H]	G-A		CGC-CAC	Arg-His	98	chr11:64939751 (+)	TCCTGGCCATGGTGCTGGTCTACTTCCAGC[G/A]CGCCCACCTGAAGCTCAGCGAGTATACCCA	chr11:65172280 (+)			Fromer (2014) NATURE 506, 179
Schizophrenia	SPEG	10290	Missense	DM?	CM142603	rs1187109510		[NM_005876.4:c.5185G>T] [NP_005867.3:p.D1729Y]	G-T		GAT-TAT	Asp-Tyr	1729	chr2:220344705 (+)	gtcttccagCCTGAGAACCTGCTGGTGTGG[G/T]ATGGTGCTGCGGGCGAGCAGCAGGTGCGGA	chr2:219479983 (+)			Fromer (2014) NATURE 506, 179
Schizophrenia	SPOUT1	51490	Missense	DM?	CM142313			[NM_016390.3:c.110A>C] [NP_057474.2:p.D37A]	A-C		GAT-GCT	Asp-Ala	37	chr9:131591112 (-)	cagAGAAAGAGGAGAAAAAAAAATGGAAGG[A/C]TCTCAAGCTGATGAAAAAACTGGAGCGGCA	chr9:128828833 (-)			Fromer (2014) NATURE 506, 179
Schizophrenia	SPTBN5	51332	Missense	DM?	CM142604	rs1280861512		[NM_016642.3:c.8863A>G] [NP_057726.4:p.T2955A]	A-G		ACT-GCT	Thr-Ala	2955	chr15:42148742 (-)	CACGAGGCTCTGACCCGGGTGGTGCTGGGC[A/G]CTGGGTACAAGCTGGTGCAGGCTGGGCACT	chr15:41856544 (-)			Fromer (2014) NATURE 506, 179
Schizophrenia	SQLE	6713	Missense	DM?	CM142605			[NM_003129.3:c.1409C>G] [NP_003120.2:p.A470G]	C-G		GCT-GGT	Ala-Gly	470	chr8:126030934 (+)	CATCTCATTCCTTTGTCGTGAATATCCTTG[C/G]TCAGGCTCTTTATGAATTATTTTCTGCCAC	chr8:125018692 (+)			Fromer (2014) NATURE 506, 179
Schizophrenia	SRCIN1	80725	Missense	DM?	CM142606	rs1346757962		[NM_025248.2:c.2736G>T] [NP_079524.2:p.E912D]	G-T		GAG-GAT	Glu-Asp	912	chr17:36707617 (-)	tgactcctggctccctgttaagGCTGCAGA[G/T]CGAGACTGGGAGGAGAAGCGGGCAGCCCTG	chr17:38551381 (-)			Fromer (2014) NATURE 506, 179
Schizophrenia, association with	SRR	63826	Regulatory	DFP	CR077670	rs408067			G-C	-1 relative to TIS				chr17:2207236 (+)	CGGAGCGAGAGCCTGGGTGGGGCGGGCGGG[G/C]GCTGCGCGTGCGCAGAGGTGCGGCCGGGGA	chr17:2303942 (+)			Morita (2007) BP 61, 1200
Schizophrenia	SSH2	85464	Missense	DM?	CM142607			[NM_033389.3:c.1477G>A] [NP_203747.2:p.E493K]	G-A		GAG-AAG	Glu-Lys	493	chr17:27963690 (-)	GATATCACCACCTCAGCAGACCAGATTGCT[G/A]AGGTGAAGACCATGGAGAGTCACCCACCCA	chr17:29636672 (-)			Fromer (2014) NATURE 506, 179
Schizophrenia	SSPO	23145	Missense	DM?	CM142608			[NM_198455.2:c.5056G>T] [NP_940857.2:p.G1686C]	G-T		GGC-TGC	Gly-Cys	1686						Fromer (2014) NATURE 506, 179
Schizophrenia	ST8SIA2	8128	Missense	DM?	CM068588	rs545681995		[NM_006011.3:c.421G>A] [NP_006002.1:p.E141K]	G-A		GAG-AAG	Glu-Lys	141	chr15:92981713 (+)	AGCACCATGAATGTGTCCCAGAACCTCTAC[G/A]AGCTCCTCCCCAGGACTTCGCCACTGAAGA	chr15:92438483 (+)		1.0;TOLERATED	Arai (2006) BP 59, 652
Schizophrenia, childhood onset	STAC2	342667	Missense	DM?	CM166454	rs863223351		[NM_198993.4:c.257G>A] [NP_945344.1:p.R86K]	G-A		AGG-AAG	Arg-Lys	86	chr17:37374260 (-)	CTCCCTCCCCACCACCCACAGCCTCGGACA[G/A]GGGCCTGGCTACCCCATCCCCCTCCCCATG	chr17:39218007 (-)			Ambalavanan (2016) EJHG 24, 944
Schizophrenia	STAC2	342667	Missense	DM?	CM1213606	rs140312051		[NM_198993.4:c.329T>C] [NP_945344.1:p.L110P]	T-C		CTG-CCG	Leu-Pro	110	chr17:37374188 (-)	GCCCCCTGGCAGCGCTCAAACCAGTGAGGC[T/C]GCACAGCTTCCAGGAACATGTCTTCAAGCG	chr17:39217935 (-)			Xu (2012) NAT GENET 44, 1365
Schizophrenia	STAC2	342667	Missense	DM?	CM142609	rs1392489238		[NM_198993.4:c.7G>A] [NP_945344.1:p.E3K]	G-A		GAG-AAG	Glu-Lys	3	chr17:37381749 (-)	cctctcctcccctctccccgaaccATGACC[G/A]AGATGAGCGAGAAGGAGAACGAACCGGATG	chr17:39225496 (-)			Fromer (2014) NATURE 506, 179
Schizophrenia	STAG1	10274	Missense	DM?	CM161537			[NM_005862.2:c.667A>T] [NP_005853.2:p.T223S]	A-T		ACC-TCC	Thr-Ser	223	chr3:136240064 (-)	TCCCAGGTCAGAGCTTTTAGGCATACAAGT[A/T]CCCTGGCTGgtaagtaattaacattttatt	chr3:136521222 (-)			Xu (2012) NAT GENET 44, 1365
Schizophrenia	STARD13	90627	Missense	DM?	CM142610			[NM_178006.3:c.2896G>A] [NP_821074.1:p.V966I]	G-A		GTC-ATC	Val-Ile	966	chr13:33684161 (-)	TCTGTGGAGGTGGAAGCACCCCCCTCAGTG[G/A]TCCTGAACCGCGTGCTGAGAGAGCGCCACC	chr13:33110024 (-)			Fromer (2014) NATURE 506, 179
Schizophrenia	STK10	6793	Missense	DM?	CM142611			[NM_005990.3:c.1565T>C] [NP_005981.3:p.L522P]	T-C		CTG-CCG	Leu-Pro	522	chr5:171517356 (-)	taatggttttccctggccagGACCCGAAAC[T/C]GTACAAAAAAACCCTCAAGCGGACACGCAA	chr5:172090352 (-)			Fromer (2014) NATURE 506, 179
Schizophrenia	STK38L	23012	Missense	DM?	CM142612			[NM_015000.3:c.546A>C] [NP_055815.1:p.K182N]	A-C		AAA-AAC	Lys-Asn	182	chr12:27467465 (+)	agGTGACATGATGACATTGCTAATGAAGAA[A/C]GACACCTTGACAGAAGAGGAAACACAGTTC	chr12:27314532 (+)			Fromer (2014) NATURE 506, 179
Schizophrenia, association with	STON2	85439	Missense	DP	CM1111569	rs3813535		[NM_001256430.1:c.919T>C] [NP_001243359.1:p.S307P]	T-C		TCA-CCA	Ser-Pro	307	chr14:81744736 (-)	TTAAACCGCACGCCTTCTGTAACTGAGGCT[T/C]CACCTTGGAGGGCAACCAACCCTTTCCTGA	chr14:81278392 (-)			Luan (2011) NEURO REP 22, 288
Schizophrenia, association with	STON2	85439	Missense	DP	CM1111568	rs2241621		[NM_001256430.1:c.2551T>G] [NP_001243359.1:p.S851A]	T-G		TCT-GCT	Ser-Ala	851	chr14:81737076 (-)	TCTGCCTCCAAAGCCAGCGTGAGATCTATC[T/G]CTGTAGAAGACAAGACTGACGTCAGGAAGT	chr14:81270732 (-)			Luan (2011) NEURO REP 22, 288
Schizophrenia	STPG3	441476	Missense	DM?	CM1514087	rs761668446		[NM_001256699.1:c.773C>T] [NP_001243628.1:p.A258V]	C-T		GCG-GTG	Ala-Val	258	chr9:140147394 (+)	CGCCGGCCTTCTCGATGAGCCGCTCCCCTG[C/T]GTTCACCTCCTGGCTCAGCACCTgtaagga	chr9:137252942 (+)			Wang (2015) SCI REP 5, 18209
Schizophrenia	STT3B	201595	Missense	DM?	CM142613			[NM_178862.2:c.2198G>A] [NP_849193.1:p.R733H]	G-A		CGT-CAT	Arg-His	733	chr3:31674437 (+)	taataatgtcacttttgcagCTGGATTTTC[G/A]TACACCCCCAGGTTTTGACCGAACACGTAA	chr3:31632945 (+)			Fromer (2014) NATURE 506, 179
Schizophrenia	STXBP2	6813	Nonsense	DM?	CM1612227	rs763816146		[NM_006949.3:c.598C>T] [NP_008880.2:p.Q200*]	C-T		CAG-TAG	Gln-Term	200	chr19:7706939 (+)	ctccccgccagGGGCCCAGAGGACACAGCC[C/T]AGTTGGCCCACGCCGTCCTGGCCAAGCTGA	chr19:7642053 (+)			Genovese (2016) NAT NEURO 19, 1433
Schizophrenia	STXBP2	6813	Missense	DM?	CM1612232	rs757488006		[NM_006949.3:c.704G>A] [NP_008880.2:p.R235Q]	G-A		CGG-CAG	Arg-Gln	235	chr19:7707129 (+)	AAACCCGCTCCCAGCTGCTGATAATGGACC[G/A]GGCAGCTGACCCCGTGTCCCCACTACTGCA	chr19:7642243 (+)			Genovese (2016) NAT NEURO 19, 1433
Schizophrenia	STXBP2	6813	Missense	DM?	CM1612233	rs753879238		[NM_006949.3:c.703C>T] [NP_008880.2:p.R235W]	C-T		CGG-TGG	Arg-Trp	235	chr19:7707128 (+)	AAAACCCGCTCCCAGCTGCTGATAATGGAC[C/T]GGGCAGCTGACCCCGTGTCCCCACTACTGC	chr19:7642242 (+)			Genovese (2016) NAT NEURO 19, 1433
Schizophrenia	STXBP2	6813	Missense	DM?	CM1612230	rs756679671		[NM_006949.3:c.1750G>T] [NP_008880.2:p.D584Y]	G-T		GAC-TAC	Asp-Tyr	584	chr19:7712664 (+)	ACCCGCTTCCTGGATGACCTGAAGGCACTG[G/T]ACAAGAAGCTGGAGGACATTGCCCTGCCCT	chr19:7647778 (+)			Genovese (2016) NAT NEURO 19, 1433
Schizophrenia	STXBP2	6813	Missense	DM?	CM1612231	rs771807199		[NM_006949.3:c.853G>A] [NP_008880.2:p.D285N]	G-A		GAT-AAT	Asp-Asn	285	chr19:7707373 (+)	CGGGAGAAGGCCGTCTTGCTGGACGAGGAC[G/A]ATGACTTGTGGGTGGAGCTTCGCCACATGC	chr19:7642487 (+)			Genovese (2016) NAT NEURO 19, 1433
Schizophrenia	STXBP2	6813	Same-sense	DM?	CM1612229	rs753575120		[NM_006949.3:c.601T>C] [NP_008880.2:p.L201L]	T-C		TTG-CTG	Leu-Leu	201	chr19:7706942 (+)	cccgccagGGGCCCAGAGGACACAGCCCAG[T/C]TGGCCCACGCCGTCCTGGCCAAGCTGAACG	chr19:7642056 (+)			Genovese (2016) NAT NEURO 19, 1433
Schizophrenia	stxbp2tv3		Nonsense	DM?	CM1612235	rs376532380		[NM_001272034.1:c.250C>T] [NP_001258963.1:p.Q84*]	C-T		CAG-TAG	Gln-Term	84	chr19:7705587 (+)	aggcagccaatgagcctaggtgtgcagGCT[C/T]AGGCCCAGAGAGTGATCCACCTTCCCCAGT	chr19:7640701 (+)			Genovese (2016) NAT NEURO 19, 1433
Schizophrenia	SULF2	55959	Missense	DM?	CM142614	rs753997475		[NM_001161841.1:c.1549G>A] [NP_001155313.1:p.G517R]	G-A		GGA-AGA	Gly-Arg	517	chr20:46300969 (-)	GACAGCGGGGACTACAAGCTCAGCCTGGCC[G/A]GACGCCGGAAAAAACTCTTCAAGAAGAgta	chr20:47672225 (-)			Fromer (2014) NATURE 506, 179
Schizophrenia	SULT1B1	27284	Missense	DM?	CM142615	rs1260961033		[NM_014465.3:c.842A>G] [NP_055280.2:p.Y281C]	A-G		TAT-TGT	Tyr-Cys	281	chr4:70592855 (-)	TGGCCCAAAATGAGAAATTTGATGCTATTT[A/G]TGAGACAGAAATGTCCAAAACTGCACTTCA	chr4:69727137 (-)			Fromer (2014) NATURE 506, 179
Schizophrenia, association with	SYN3	8224	Missense	DP	CM044945	rs5998526	Phosphorylation	[NM_003490.3:c.1409G>A] [NP_003481.3:p.S470N]	G-A		AGC-AAC	Ser-Asn	470	chr22:32914231 (-)	GGCTCTCCCCACAAGGCCAGCAGCCCCTGA[G/A]CCCCCAGTCCGGATCTCCACAGCAGCAAAG	chr22:32518244 (-)		0.32;TOLERATED	Porton (2004) BP 55, 118
Schizophrenia	SYNE1	23345	Missense	DM?	CM1412633			[NM_033071.3:c.19898A>T] [NP_149062.1:p.Q6633L]	A-T		CAG-CTG	Gln-Leu	6633	chr6:152558040 (-)	TGGATGAGGACCAGCAGGAGCTCAGCAGAC[A/T]GCTGGAGGTGGTGGAAAGCAGCATCCCAAG	chr6:152236905 (-)			Guipponi (2014) PLOS ONE 9, e112745
Schizophrenia	SYNE1	23345	Missense	DM?	CM142616	rs1485439003		[NM_033071.3:c.21230A>C] [NP_149062.1:p.E7077A]	A-C		GAG-GCG	Glu-Ala	7077	chr6:152545708 (-)	CCTTTGACAAGATAAACAGTTACCTCATGG[A/C]GGCCAGATACTCTCTTTCCCGATTCCGTCT	chr6:152224573 (-)			Fromer (2014) NATURE 506, 179
Schizophrenia	SYNGAP1	8831	Splice	DM?	CS161542			[NM_006772.2:c.3583-1G>A]	G-A	IVS 16, as, -1				chr6:33414351 (+)	catagtgcggggtcgtgtgcccggcgggca[G/A]GTGAAGGAGTACGAGGAGGAGATTCACTCA	chr6:33446574 (+)			Xu (2012) NAT GENET 44, 1365
Schizophrenia	SYNGR1	9145	Same-sense	DM?	CM076551	rs202067842		[NM_004711.4:c.669C>T] [NP_004702.2:p.T223T]	C-T		ACC-ACT	Thr-Thr	223	chr22:39777886 (+)	CTACCAGCAGCCGGCCAACACCTTCGACAC[C/T]GAGCCCCAGGGCTACCAGTCGCAGGGCTAC	chr22:39381881 (+)			Cheng (2007) JPR 41, 1027
Schizophrenia	SYNGR1	9145	Missense	DM?	CM076552			[NM_004711.4:c.665A>G] [NP_004702.2:p.D222G]	A-G		GAC-GGC	Asp-Gly	222	chr22:39777882 (+)	GCACCTACCAGCAGCCGGCCAACACCTTCG[A/G]CACCGAGCCCCAGGGCTACCAGTCGCAGGG	chr22:39381877 (+)	0.09;VERY LOW RISK	0.31;TOLERATED	Cheng (2007) JPR 41, 1027
Schizophrenia	SYNGR1	9145	Regulatory	DM?	CR076718				C-T	#ERROR!				chr22:39777989 (+)	CCCTCTCTCCACACCCAGCCCCTGCTCCTG[C/T]CCAGGCTGCCCTGCCCAGCGCCTCATCAGC	chr22:39381984 (+)			Cheng (2007) JPR 41, 1027
Schizophrenia	syngr1c		Nonsense	DM?	CM044257			[NM_145738.2:c.80G>A] [NP_663791.1:p.W27*]	G-A		TGG-TAG	Trp-Term	27	chr22:39760279 (+)	GCAGCTGGACACAGAGGTCGTGGGTGAGCT[G/A]GAGGAGCAGGCCCGGATGTGAGgcaggttc	chr22:39364274 (+)			Verma (2004) BP 55, 196
Schizophrenia	SYNJ1	8867	Missense	DM?	CM175045			[NM_003895.3:c.4220G>A] [NP_003886.3:p.S1407N]	G-A		AGT-AAT	Ser-Asn	1407	chr21:34003924 (-)	TGCCTTCTGCAACGCAAAGTAATGTTTTGA[G/A]TTCTGTAAGTTGCATGCCAACAATGCCTCC	chr21:32631614 (-)			Rodríguez-López (2017) EAPCN , epub
Schizophrenia	SYNJ1	8867	Missense	DM?	CM175055			[NM_003895.3:c.1008A>G] [NP_003886.3:p.I336M]	A-G		ATA-ATG	Ile-Met	336	chr21:34059345 (-)	AACACTTAAGAACTTATATGGTAAACAAAT[A/G]ATAGTAAATTTGCTTGGATCTAAGGAAGGT	chr21:32687035 (-)			Rodríguez-López (2017) EAPCN , epub
Schizophrenia	SYNJ1	8867	Missense	DM?	CM175052			[NM_003895.3:c.3404A>C] [NP_003886.3:p.Q1135P]	A-C		CAG-CCG	Gln-Pro	1135	chr21:34018060 (-)	TTGACGCGCAGCCAGCAACGCCGCTGCCGC[A/C]GAAAGACCCCGCCCAGCCCTTGGAGCCCAA	chr21:32645750 (-)			Rodríguez-López (2017) EAPCN , epub
Schizophrenia	SYNJ1	8867	Missense	DM?	CM175051			[NM_003895.3:c.3467C>T] [NP_003886.3:p.P1156L]	C-T		CCC-CTC	Pro-Leu	1156	chr21:34017997 (-)	GGCCGCCGCCGCCCCGCCCGGTCGCCCCTC[C/T]CACACGCCCGGCTCCCCCACAGAGACCTCC	chr21:32645687 (-)			Rodríguez-López (2017) EAPCN , epub
Schizophrenia	SYNJ1	8867	Missense	DM?	CM175053	rs756697570		[NM_003895.3:c.1625G>A] [NP_003886.3:p.R542H]	G-A		CGT-CAT	Arg-His	542	chr21:34050957 (-)	CTCGAGCACTTTTAACTACTGGAAGTTTGC[G/A]TGgtatgtgcactttatattttatttgtta	chr21:32678647 (-)			Rodríguez-López (2017) EAPCN , epub
Schizophrenia	SYNJ1	8867	Missense	DM?	CM175040	rs1462349719		[NM_003895.3:c.556C>T] [NP_003886.3:p.R186C]	C-T		CGT-TGT	Arg-Cys	186	chr21:34072188 (-)	ATCAGTTTAGATTTGAGTCTTAATGCGCAT[C/T]GTAGCATGCAAGAACAGACAACTGATAATA	chr21:32699878 (-)			Rodríguez-López (2017) EAPCN , epub
Schizophrenia	SYNJ1	8867	Missense	DM?	CM175039	rs373820739		[NM_003895.3:c.2023G>A] [NP_003886.3:p.V675I]	G-A		GTC-ATC	Val-Ile	675	chr21:34038789 (-)	GTGCTGCTGGCTTCTGAACAGTTGGTGGGC[G/A]TCTGTTTGTTTGTTTTTATCAGACCACAGC	chr21:32666479 (-)			Rodríguez-López (2017) EAPCN , epub
Schizophrenia	SYNJ1	8867	Missense	DM?	CM175046	rs959757570		[NM_003895.3:c.4139C>T] [NP_003886.3:p.S1380F]	C-T		TCT-TTT	Ser-Phe	1380	chr21:34004005 (-)	ATCTGCTTGCTGTATCAAAGGCTCAGCTAT[C/T]TGTTCAAACGTCACCTGTTCCCACCCCAGA	chr21:32631695 (-)			Rodríguez-López (2017) EAPCN , epub
Schizophrenia	SYNJ1	8867	Missense	DM?	CM175056	rs779059079		[NM_003895.3:c.155T>C] [NP_003886.3:p.L52S]	T-C		TTG-TCG	Leu-Ser	52	chr21:34099169 (-)	TCAGTAAAGGATTCCGGATCTATCACAAAT[T/C]GGATCCCCCACCTTTCAGCCTCATAGTGGA	chr21:32726858 (-)			Rodríguez-López (2017) EAPCN , epub
Schizophrenia	synj1tv2		Nonsense	DM?	CM175049			[NM_203446.2:c.4039C>T] [NP_982271.2:p.Q1347*]	C-T		CAA-TAA	Gln-Term	1347	chr21:34007188 (-)	tgatgtctgtttcctttctcaaagCAGGAG[C/T]AACCATCAGGGTAAcaggtatctgacaatt	chr21:32634878 (-)			Rodríguez-López (2017) EAPCN , epub
Schizophrenia	SYNM	23336	Missense	DM?	CM1213678	rs782678168		[NM_145728.2:c.4477G>A] [NP_663780.2:p.A1493T]	G-A		GCG-ACG	Ala-Thr	1493	chr15:99673042 (+)	GGTGTGTCTGACCGTGGTTCCTGGAGAGAC[G/A]CGGACAGTAGGAATGACCAGGCAGTTGGTG	chr15:99132837 (+)			Xu (2012) NAT GENET 44, 1365
Schizophrenia	SYP	6855	Same-sense	DM?	CM121459	rs185819998		[NM_003179.2:c.312C>T] [NP_003170.1:p.A104A]	C-T		GCC-GCT	Ala-Ala	104	chrX:49050734 (-)	CTTCTTAGTTGGGGACTACTCCTCGTCAGC[C/T]GAATTCTTTGTCACCGTGGCCGTGTTTGCC	chrX:49194277 (-)			Shen (2012) SR 137, 14
Schizophrenia	SYP	6855	Missense	DM?	CM121460	rs782278834		[NM_003179.2:c.878G>C] [NP_003170.1:p.G293A]	G-C		GGC-GCC	Gly-Ala	293	chrX:49047958 (-)	GCAGCGGTGGCAGTGGCTACGGGCCTCAGG[G/C]CGACTATGGGCAGCAAGGCTACGGCCCGCA	chrX:49191501 (-)		0.71;TOLERATED	Shen (2012) SR 137, 14
Schizophrenia	SYP	6855	Regulatory	DM?	CR121461	rs782014669			G-A	#ERROR!				chrX:49047866 (-)	TAGTCTGGTGAGTGACCGGCGAGCGGTGCG[G/A]CCAAGGAGGGTACAAGGAAGGAGACGAGCG	chrX:49191409 (-)			Shen (2012) SR 137, 14
Schizophrenia	SYVN1	84447	Missense	DM?	CM142617	rs778094879		[NM_032431.2:c.1004G>A] [NP_115807.1:p.R335H]	G-A		CGT-CAT	Arg-His	335	chr11:64898233 (-)	CCTGCCCCACCTGCCGTATGGATGTCCTTC[G/A]TGCATCGCTGCCAGCGCAGTCACCACCACC	chr11:65130761 (-)			Fromer (2014) NATURE 506, 179
Schizophrenia	TAF13	6884	Nonsense	DM?	CM142618	rs754893278		[NM_005645.3:c.238C>T] [NP_005636.1:p.R80*]	C-T		CGA-TGA	Arg-Term	80	chr1:109607282 (-)	CACAAGGCAATGTCAATTGGAAGACAAGGT[C/T]GAGTACAAGTTGAAGATATCGTCTTCTTGA	chr1:109064660 (-)			Fromer (2014) NATURE 506, 179
Schizophrenia	TAF1C	9013	Missense	R	CM142619	rs2230129		[NM_005679.3:c.1723T>A] [NP_005670.3:p.L575M]	T-A		TTG-ATG	Leu-Met	575	chr16:84213434 (-)	tcaccagGTCTGGCTGCCGTCGTCCCGCCC[T/A]TGCCCTCAGCGCCCACACCAGGCCTGGTGC	chr16:84179828 (-)			Fromer (2014) NATURE 506, 179
Schizophrenia	TAF9	6880	Missense	DM?	CM142620	rs761785075		[NM_001015892.1:c.728C>T] [NP_001015892.1:p.A243V]	C-T		GCA-GTA	Ala-Val	243	chr5:68660837 (-)	CACAAAATACTGCCAATGAATCATCAAATG[C/T]ATTGAAAAGAAAACGTGAAGATGATGATGA	chr5:69365010 (-)			Fromer (2014) NATURE 506, 179
Schizophrenia	TANC1	85461	Missense	DM?	CM142621	rs373390309		[NM_033394.2:c.3362G>A] [NP_203752.2:p.R1121H]	G-A		CGC-CAC	Arg-His	1121	chr2:160074125 (+)	GAGGGGTTCCACCTTTGTTTTGTGCAGCAC[G/A]CCAGGGGCATTGGCAGgtacccagggggcc	chr2:159217614 (+)			Fromer (2014) NATURE 506, 179
Schizophrenia	TANC2	26115	Missense	DM?	CM142622			[NM_025185.3:c.2381C>T] [NP_079461.2:p.A794V]	C-T		GCC-GTC	Ala-Val	794	chr17:61457099 (+)	ttttttgcagGAGTGGTCACACGTTACTTG[C/T]CTTCTGGTTTTCCCGCCAAGAGGGAAAACT	chr17:63379738 (+)			Fromer (2014) NATURE 506, 179
Schizophrenia	TAS2R3	50831	Missense	DM?	CM142623	rs138213858		[NM_016943.2:c.898C>T] [NP_058639.1:p.R300W]	C-T		CGG-TGG	Arg-Trp	300	chr7:141464856 (+)	AAGCTGAAGCAGACATTTGTAGTGATGCTC[C/T]GGTGTGAGTCTGGTCATCTGAAGCCTGGAT	chr7:141765056 (+)			Fromer (2014) NATURE 506, 179
Schizophrenia	TBC1D10B	26000	Missense	DM?	CM142624			[NM_015527.3:c.1471G>A] [NP_056342.3:p.G491R]	G-A		GGG-AGG	Gly-Arg	491	chr16:30370664 (-)	tcccacctgcagGAGGCCATTCAGCTGGAC[G/A]GGGAGATCTTTTTTGCACTCCTGCGCCGGG	chr16:30359343 (-)			Fromer (2014) NATURE 506, 179
Schizophrenia	TBC1D14	57533	Missense	DM?	CM1213654			[NM_020773.2:c.1397T>C] [NP_065824.2:p.I466T]	T-C		ATT-ACT	Ile-Thr	466	chr4:7008404 (+)	CAGCAGACAGAGAAGCCAGTCTGGAGCTTA[T/C]TAAACTGGACATTTCTAGAACATTTCCTAA	chr4:7006677 (+)			Xu (2012) NAT GENET 44, 1365
Schizophrenia	TBC1D2B	23102	Missense	DM?	CM1612320	rs765891435		[NM_144572.1:c.2258A>G] [NP_653173.1:p.Q753R]	A-G		CAA-CGA	Gln-Arg	753	chr15:78305177 (-)	CCTGGCGGAATCCAGATATCGGCTACTGTC[A/G]AGGCCTAAACAGgtgggtgcacagcacaaa	chr15:78012835 (-)			Genovese (2016) NAT NEURO 19, 1433
Schizophrenia	TBC1D2B	23102	Nonsense	DM?	CM1612317	rs767682985		[NM_144572.1:c.2395C>T] [NP_653173.1:p.Q799*]	C-T		CAG-TAG	Gln-Term	799	chr15:78295826 (-)	ttctcccctttgttccctctccagGTGGAC[C/T]AGCGGGTGTTCAGAGACCTTATGAGTGAGA	chr15:78003484 (-)			Genovese (2016) NAT NEURO 19, 1433
Schizophrenia	TBC1D2B	23102	Missense	DM?	CM1612319	rs772513595		[NM_144572.1:c.1486T>C] [NP_653173.1:p.Y496H]	T-C		TAC-CAC	Tyr-His	496	chr15:78310284 (-)	ttttttttctaacagGATAATCTACAGGGG[T/C]ACAAAACCCAAAACAAATTTCTAAATAAGG	chr15:78017942 (-)			Genovese (2016) NAT NEURO 19, 1433
Schizophrenia	TBC1D2B	23102	Missense	DM?	CM1612322	rs755638714		[NM_144572.1:c.2317T>C] [NP_653173.1:p.W773R]	T-C		TGG-CGG	Trp-Arg	773	chr15:78301410 (-)	CTCCTGTACCTGGAACAAGAAGATGCTTTC[T/C]GGTGTCTCGTTACCATAGTGGAAGTTTTCA	chr15:78009068 (-)			Genovese (2016) NAT NEURO 19, 1433
Schizophrenia	TBL1XR1	79718	Missense	DM	CM177080			[NM_024665.5:c.30C>G] [NP_078941.2:p.F10L]	C-G		TTC-TTG	Phe-Leu	10	chr3:176782736 (-)	gATGAGTATAAGCAGTGATGAGGTCAACTT[C/G]TTGGTATATAGATACTTGCAAGAGTCAGgt	chr3:177064948 (-)			Nishi (2017) SCI REP 7, 2887
Schizophrenia	TBX1	6899	Regulatory	DM?	CR1616575				G-C	-2935 relative to MET				chr22:19744232 (+)	TATCGCGCGGGTGTGGAGGTGCGGCCGGCA[G/C]GGGGAGCGAGGAGGAAGGGAACCGCGGCCG	chr22:19756709 (+)			Ping (2016) GB 7, E102
Schizophrenia	TBXA2R	6915	Missense	DM?	CM142625			[NM_001060.5:c.368G>C] [NP_001051.1:p.G123A]	G-C		GGG-GCG	Gly-Ala	123	chr19:3600265 (-)	TCTTCTTCGGCCTGTCCCCGCTGCTGCTGG[G/C]GGCCGCCATGGCCTCAGAGCGCTACCTGGG	chr19:3600267 (-)			Fromer (2014) NATURE 506, 179
Schizophrenia	TCF4	6925	Missense	DM?	CM148573	rs780638244		[NM_001083962.1:c.304A>T] [NP_001077431.1:p.S102C]	A-T		AGT-TGT	Ser-Cys	102	chr18:53128250 (-)	TCTCCACCTTTTGTCAATTCCAGAATACAA[A/T]gtaagacccattttaaattaacttacactt	chr18:55461019 (-)			Hu (2014) MOL PSYCH 19, 857
Schizophrenia	TCF4	6925	Missense	DM?	CM155390	rs200889338		[NM_001083962.1:c.466C>A] [NP_001077431.1:p.P156T]	C-A		CCC-ACC	Pro-Thr	156	chr18:53018138 (-)	TCCCAGTACTATCAGTATTCTAGCAATAAT[C/A]CCCGAAGGAGGCCTCTTCACAGTAGTGCCA	chr18:55350907 (-)			Basmanav (2015) AJMGBNG 168, 354
Schizophrenia	TCF4	6925	Missense	DM?	CM148572			[NM_001083962.1:c.895C>T] [NP_001077431.1:p.P299S]	C-T		CCT-TCT	Pro-Ser	299	chr18:52937089 (-)	AACCATTACAGCACCTCTTCCTGTACGCCT[C/T]CTGCCAACGGGACAGACAGTATAATGGgtg	chr18:55269858 (-)			Hu (2014) MOL PSYCH 19, 857
Schizophrenia	TCF4	6925	Missense	DM?	CM148571	rs147445499		[NM_001083962.1:c.944C>T] [NP_001077431.1:p.A315V]	C-T		GCC-GTC	Ala-Val	315	chr18:52928743 (-)	tttttgcagCAAATAGAGGAAGCGGGGCAG[C/T]CGGCAGCTCCCAGACTGGAGATGCTCTGGG	chr18:55261512 (-)			Hu (2014) MOL PSYCH 19, 857
Schizophrenia	TCF4	6925	Missense	DM?	CM148570	rs186508321		[NM_001083962.1:c.1283G>T] [NP_001077431.1:p.G428V]	G-T		GGA-GTA	Gly-Val	428	chr18:52921795 (-)	TGCATGGAATCATTGGACCTTCTCATAATG[G/T]AGCCATGGGTGGTCTGGGCTCAGGGTATGG	chr18:55254564 (-)			Hu (2014) MOL PSYCH 19, 857
Schizophrenia	TCF4	6925	Missense	DM?	CM155392			[NM_001083962.1:c.633C>A] [NP_001077431.1:p.F211L]	C-A		TTC-TTA	Phe-Leu	211	chr18:52946804 (-)	TCCTTCCTCCAAACCAGCAACCAGCACTTT[C/A]CCTAGCTCCTTCTTCATGCAAGgtaagatg	chr18:55279573 (-)			Basmanav (2015) AJMGBNG 168, 354
Schizophrenia	TCF4	6925	Splice	DM?	CS155391	rs148658897		[NM_001083962.1:c.73-3T>C]	T-C	IVS 2, as, -3				chr18:53252586 (-)	ttttcaactgtaatatttctttgtttcttt[T/C]agATGTTTTCACCTCCTGTGAGCAGTGGGA	chr18:55585355 (-)			Basmanav (2015) AJMGBNG 168, 354
Schizophrenia	tcf4tv8		Splice	DM?	CS148574	rs775167509		[NM_001243232.1:c.94+1G>A]	G-A	IVS 1, ds, +1				chr18:53070851 (-)	TGCATACATTGCCAGTAGTGCCTACTTTAC[G/A]tatgtaaacatcggggaagagcagtagatg	chr18:55403620 (-)			Hu (2014) MOL PSYCH 19, 857
Schizophrenia, association with	TCP1	6950	Regulatory	DP	CR043166	rs15982			A-G	#ERROR!				chr6:160199687 (-)	GGCTATAGCCCCTCCTTCAATATTGACCTA[A/G]CGGGGGAGAAAAGATTTAGATTGTTTATTC	chr6:159778655 (-)			Yang (2004) JMG 41, e63
Schizophrenia	TCP11L2	255394	Missense	DM?	CM142626			[NM_152772.2:c.221A>C] [NP_689985.1:p.N74T]	A-C		AAC-ACC	Asn-Thr	74	chr12:106708199 (+)	AAGTGATGGCTACAGCAAGGAACTTATCAA[A/C]CTTGACTCTTGCTCATGAGATTGCTGTAAA	chr12:106314421 (+)			Fromer (2014) NATURE 506, 179
Schizophrenia	TCP11L2	255394	Missense	DM?	CM142627	rs200514410		[NM_152772.2:c.217T>C] [NP_689985.1:p.S73P]	T-C		TCA-CCA	Ser-Pro	73	chr12:106708195 (+)	GATGAAGTGATGGCTACAGCAAGGAACTTA[T/C]CAAACTTGACTCTTGCTCATGAGATTGCTG	chr12:106314417 (+)			Fromer (2014) NATURE 506, 179
Schizophrenia	TDRD6	221400	Missense	DM?	CM1514128			[NM_001010870.2:c.4925C>T] [NP_001010870.1:p.S1642L]	C-T		TCA-TTA	Ser-Leu	1642	chr6:46660790 (+)	TTCCATGTTGCCTCTCAGGGTTTAACATTT[C/T]AGAAGGATTATGTTCTCAAGAGGGAAATGA	chr6:46693053 (+)			Wang (2015) SCI REP 5, 18209
Schizophrenia	TECTA	7007	Missense	DM?	CM161544			[NM_005422.2:c.4497C>G] [NP_005413.2:p.D1499E]	C-G		GAC-GAG	Asp-Glu	1499	chr11:121028741 (+)	GGCCGGCGGCGGCGTCTTCCGCACCTTCGA[C/G]GGCGCCTTCCTGCGCTTCCCAGCCAACTGC	chr11:121158032 (+)			Li (2016) MOL PSYCH 21, 290
Schizophrenia	TEKT5	146279	Missense	DM?	CM1111937	rs149425190		[NM_144674.1:c.710T>C] [NP_653275.1:p.I237T]	T-C		ATC-ACC	Ile-Thr	237	chr16:10783119 (-)	AGATGAGAAAATTAGCTCAAAGAATTGATA[T/C]CCAGATGCGgtaagggcttttttttttttt	chr16:10689262 (-)			Xu (2011) NAT GENET 43, 864
Schizophrenia	TEKT5	146279	Nonsense	DM?	CM154960			[NM_144674.1:c.282G>A] [NP_653275.1:p.W94*]	G-A		TGG-TGA	Trp-Term	94	chr16:10788449 (-)	ACTCTTCTCTCGCTATAGCCCCCACGACTG[G/A]GACCAGTCCAACCAGCTGCAGGTGCGTGGG	chr16:10694592 (-)			Girard (2015) PLOS ONE 10, e0128988
Schizophrenia	TENM1	10178	Nonsense	DM?	CM138111			[NM_001163278.1:c.5517G>A] [NP_001156750.1:p.W1839*]	G-A		TGG-TGA	Trp-Term	1839	chrX:123526073 (-)	TTATGACCAGACTGGGCGACCCATTCTGTG[G/A]TCTCCTGTAAGCAGATATAATGAAGTGAAC	chrX:124392223 (-)			Gulsuner (2013) CELL 154, 518
Schizophrenia	TEP1	7011	Missense	DM?	CM1213595	rs987042283		[NM_007110.4:c.364G>A] [NP_009041.2:p.V122M]	G-A		GTG-ATG	Val-Met	122	chr14:20876235 (-)	CTGGCCACCCTCTCTAGTCTAAAGAGCACT[G/A]TGTCTGCCAGCCCCTTGTTCCAGAGTCTAC	chr14:20408076 (-)			Xu (2012) NAT GENET 44, 1365
Schizophrenia	TEX15	56154	Missense	DM?	CM142628			[NM_001350162.1:c.3835T>C] [NP_001337091.1:p.F1279L]	T-C		TTT-CTT	Phe-Leu	1279	chr8:30703848 (-)	ACAACAATAGATGATGGAAGCAGATGTTTC[T/C]TTACAAAATCAAAAACTGACTATAATGATA	chr8:30846332 (-)			Fromer (2014) NATURE 506, 179
Schizophrenia, episodic, association	TFAP2A	7020	Regulatory	DP	CR004775				G-A	-89 relative to MET				chr6:10415307 (-)	CCTCCTCCTCCTCCTCCTGCGCTCACCGCC[G/A]GCAGCCAGCACTTTGCGCTCACCCAGAGAG	chr6:10415074 (-)			Kawanishi (2000) JHG 45, 24
Schizophrenia	TFAP2D	83741	Missense	DM?	CM142629			[NM_172238.3:c.1190C>G] [NP_758438.2:p.T397S]	C-G		ACT-AGT	Thr-Ser	397	chr6:50740408 (+)	GGACTCCGGCAATATGTGCAGCTCTAAGCA[C/G]TTTCCAAACAGTTCTCAGTGAAATGCTGAA	chr6:50772695 (+)			Fromer (2014) NATURE 506, 179
Schizophrenia	TFG	10342	Missense	DM?	CM142630			[NM_006070.5:c.947C>T] [NP_006061.2:p.P316L]	C-T		CCA-CTA	Pro-Leu	316	chr3:100467119 (+)	GTCAGCCTCAACAACTGCCTGCTCAGCCGC[C/T]ACAGCAGTACCAGGCGAGCAATTATCCTGC	chr3:100748275 (+)			Fromer (2014) NATURE 506, 179
Schizophrenia	TGM2	7052	Missense	DM?	CM142631	rs746189148		[NM_004613.3:c.1667C>T] [NP_004604.2:p.T556M]	C-T		ACG-ATG	Thr-Met	556	chr20:36760851 (-)	TCCTCTATGAGAAATACCGTGACTGCCTTA[C/T]GGAGTCCAACCTCATCAAGGTGCGGGCCCT	chr20:38132449 (-)			Fromer (2014) NATURE 506, 179
Schizophrenia	TGM5	9333	Missense	DM?	CM155439	rs76456763		[NM_201631.3:c.1822A>G] [NP_963925.2:p.K608E]	A-G		AAA-GAA	Lys-Glu	608	chr15:43527020 (-)	GCCCTGGGTGAAGAGAAAAGCAGTCCTGAG[A/G]AAATCCTGGTGAACAAGATCATCACCTTAT	chr15:43234822 (-)			Kranz (2015) SR 166, 119
Schizophrenia	TGM5	9333	Missense	DM?	CM155438			[NM_201631.3:c.415C>A] [NP_963925.2:p.L139I]	C-A		CTT-ATT	Leu-Ile	139	chr15:43552271 (-)	ACGGCCTACCAGCTAGGGGAGTTCATCCTG[C/A]TTTTCAATCCCTGGTGCCCAGgtaaggctg	chr15:43260073 (-)			Kranz (2015) SR 166, 119
Schizophrenia	TGM5	9333	Missense	DM?	CM155440	rs80192997		[NM_201631.3:c.1820A>C] [NP_963925.2:p.E607A]	A-C		GAG-GCG	Glu-Ala	607	chr15:43527022 (-)	GTGCCCTGGGTGAAGAGAAAAGCAGTCCTG[A/C]GAAAATCCTGGTGAACAAGATCATCACCTT	chr15:43234824 (-)			Kranz (2015) SR 166, 119
Schizophrenia	TGM5	9333	Missense	DM?	CM155441	rs80058195		[NM_201631.3:c.1970T>C] [NP_963925.2:p.V657A]	T-C		GTG-GCG	Val-Ala	657	chr15:43525791 (-)	CGGAGCAGGTTGAGGACTGTGTGCTGACTG[T/C]GGAAGGAAGTGGCCTCTTCAAGAAACAGCA	chr15:43233593 (-)			Kranz (2015) SR 166, 119
Schizophrenia	THBS1	7057	Missense	DM?	CM1111938			[NM_003246.3:c.1813G>A] [NP_003237.2:p.E605K]	G-A		GAG-AAG	Glu-Lys	605	chr15:39881442 (+)	GTGCCTGATGCCTGCTTCAACCACAATGGA[G/A]AGCACCGGTGTGAGAACACGGACCCCGGCT	chr15:39589241 (+)			Xu (2011) NAT GENET 43, 864
Schizophrenia	THG1L	54974	Nonsense	DM?	CM1612328	rs747543478		[NM_017872.4:c.526C>T] [NP_060342.2:p.R176*]	C-T		CGA-TGA	Arg-Term	176	chr5:157161741 (+)	AACCAGACTTTAAAGGACTACCTCAGCTGG[C/T]GACAAGCAGATTgtgagtggcaccaaataa	chr5:157734733 (+)			Genovese (2016) NAT NEURO 19, 1433
Schizophrenia	THG1L	54974	Missense	DM?	CM1612329	rs771956377		[NM_017872.4:c.805C>T] [NP_060342.2:p.R269W]	C-T		CGG-TGG	Arg-Trp	269	chr5:157166398 (+)	GAAATGGAAGGAAAAAAGATGGCAGTGACC[C/T]GGACCAGGACAAAGCCAGTGCCCTTGCACT	chr5:157739390 (+)			Genovese (2016) NAT NEURO 19, 1433
Schizophrenia	THG1L	54974	Missense	DM?	CM1612331	rs778126205		[NM_017872.4:c.659T>G] [NP_060342.2:p.L220W]	T-G		TTG-TGG	Leu-Trp	220	chr5:157164926 (+)	GAACTCTTGCAGCAGACAAGAATGAGATTT[T/G]GTTTTCTGAATTCAACATCAACTATAATAA	chr5:157737918 (+)			Genovese (2016) NAT NEURO 19, 1433
Schizophrenia	THG1L	54974	Splice	DM?	CS1612332	rs764167329		[NM_017872.4:c.735+1G>A]	G-A	IVS 5, ds, +1				chr5:157165003 (+)	AGGAAAGGGACTGTGTTGATATGGCAGAAG[G/A]taatgctgttatgttcaaagaaaaatggaa	chr5:157737995 (+)			Genovese (2016) NAT NEURO 19, 1433
Schizophrenia	THRAP3	9967	Missense	DM?	CM142632	rs771991072		[NM_005119.3:c.808G>A] [NP_005110.2:p.V270M]	G-A		GTG-ATG	Val-Met	270	chr1:36752639 (+)	GTGAGGCGGCGGTCACCCCGTCCTAGCCCC[G/A]TGCCAAAACCTAGTCCTCCACTTTCCAGCA	chr1:36287038 (+)			Fromer (2014) NATURE 506, 179
Schizophrenia	TIGD7	91151	Missense	DM?	CM1412650			[NM_033208.3:c.48G>A] [NP_149985.2:p.M16I]	G-A		ATG-ATA	Met-Ile	16	chr16:3350567 (-)	ATATACAACACTGAATTTGGAGGAGAAAAT[G/A]AAGGTTCTAAGTAGAATTGAAGCTGGACGA	chr16:3300567 (-)			Guipponi (2014) PLOS ONE 9, e112745
Schizophrenia	TIMP2	7077	Missense	DM?	CM1810071			[NM_003255.4:c.143A>G] [NP_003246.1:p.K48R]	A-G		AAA-AGA	Lys-Arg	48	chr17:76869989 (-)	gtgtcttgtgttttgcagTGATCAGGGCCA[A/G]AGCGGTCAGTGAGAAGGAAGTGGACTCTGG	chr17:78873907 (-)			John (2018) SB epub, epub
Schizophrenia	TIMP2	7077	Missense	DM?	CM1810072			[NM_003255.4:c.649A>C] [NP_003246.1:p.I217L]	A-C		ATC-CTC	Ile-Leu	217	chr17:76851763 (-)	GCGGCGCCCCCCAAGCAGGAGTTTCTCGAC[A/C]TCGAGGACCCATAAgcaggcctccaacgcc	chr17:78855681 (-)			John (2018) SB epub, epub
Schizophrenia	TIMP2	7077	Missense	DM?	CM1810068	rs201018196		[NM_003255.4:c.506C>T] [NP_003246.1:p.P169L]	C-T		CCG-CTG	Pro-Leu	169	chr17:76851906 (-)	GCCCCATGATCCCGTGCTACATCTCCTCCC[C/T]GGACGAGTGCCTCTGGATGGACTGGGTCAC	chr17:78855824 (-)			John (2018) SB epub, epub
Schizophrenia	TIMP2	7077	Missense	DM?	CM1810069			[NM_003255.4:c.58C>A] [NP_003246.1:p.L20M]	C-A		CTG-ATG	Leu-Met	20	chr17:76921113 (-)	CTGGCGCTCGGCCTCCTGCTGCTGGCGACG[C/A]TGCTTCGCCCGGCCGACGCCTGCAGCTGCT	chr17:78925031 (-)			John (2018) SB epub, epub
Schizophrenia	TIMP2	7077	Missense	DM?	CM1810070			[NM_003255.4:c.76G>T] [NP_003246.1:p.A26S]	G-T		GCC-TCC	Ala-Ser	26	chr17:76921095 (-)	CTGCTGGCGACGCTGCTTCGCCCGGCCGAC[G/T]CCTGCAGCTGCTCCCCGGTGCACCCGCAAC	chr17:78925013 (-)			John (2018) SB epub, epub
Schizophrenia	TIMP2	7077	Splice	DM?	CS1810073	rs540397728		[NM_003255.4:c.232-5T>C]	T-C	IVS 2, as, -5				chr17:76867093 (-)	cctctgcttacatgtcctcctccttgtctt[T/C]ccagATGTTCAAAGGGCCTGAGAAGGATAT	chr17:78871011 (-)			John (2018) SB epub, epub
Schizophrenia	TINF2	26277	Missense	DM?	CM142633			[NM_001099274.1:c.1180T>G] [NP_001092744.1:p.L394V]	T-G		TTA-GTA	Leu-Val	394	chr14:24709311 (-)	AGCTCCGTCATTACCATAGGGGACTTGGTT[T/G]TAGACTCTGATGAGGAAGAAAATGGCCAGG	chr14:24240105 (-)			Fromer (2014) NATURE 506, 179
Schizophrenia	TLK2	11011	Missense	DM?	CM138078			[NM_006852.3:c.908G>A] [NP_006843.2:p.R303Q]	G-A		CGA-CAA	Arg-Gln	303	chr17:60642438 (+)	GCTTGAGACTGGGCCACTTTACTACTGTCC[G/A]ACACGGAGCCTCATTTACTGAACAGTGGAC	chr17:62565077 (+)			Gulsuner (2013) CELL 154, 518
Schizophrenia	TLR3	7098	Missense	DM?	CM142634	rs192016427		[NM_003265.2:c.655G>A] [NP_003256.1:p.A219T]	G-A		GCA-ACA	Ala-Thr	219	chr4:187003495 (+)	tacctttagTTTTCTCCAGGGTGTTTTCAC[G/A]CAATTGGAAGATTATTTGGCCTCTTTCTGA	chr4:186082341 (+)			Fromer (2014) NATURE 506, 179
Schizophrenia	TLR5	7100	Missense	DM?	CM142635	rs749314437		[NM_003268.5:c.2549C>T] [NP_003259.2:p.P850L]	C-T		CCG-CTG	Pro-Leu	850	chr1:223283825 (-)	AAAAAGAAAAGAAGAAAGACAATAACATTC[C/T]GTTGCAAACTGTAGCAACCATCTCCTAAtc	chr1:223110483 (-)			Fromer (2014) NATURE 506, 179
Schizophrenia	TLR7	51284	Missense	DM?	CM142636	rs781655586		[NM_016562.3:c.886C>T] [NP_057646.1:p.R296C]	C-T		CGT-TGT	Arg-Cys	296	chrX:12904513 (+)	TTTGATGCGCTGACAGAATTAAAAGTTTTA[C/T]GTCTACACAGTAACTCTCTTCAGCATGTGC	chrX:12886394 (+)			Fromer (2014) NATURE 506, 179
Schizophrenia	TM9SF3	56889	Missense	DM?	CM142637	rs755612180		[NM_020123.3:c.1670C>T] [NP_064508.3:p.A557V]	C-T		GCG-GTG	Ala-Val	557	chr10:98287002 (-)	TTCAAACATCATTTTACTTTGGATATATGG[C/T]GGTATTTAGCACAGCCTTGGGGATAATGTG	chr10:96527245 (-)			Fromer (2014) NATURE 506, 179
Schizophrenia, increased risk, association with	TMEM176A	55365	Missense	DP	CM1718980	rs10378		[NM_018487.2:c.561G>T] [NP_060957.2:p.L187F]	G-T		TTG-TTT	Leu-Phe	187	chr7:150501455 (+)	tatggccttggccctctgtccccagGCCTT[G/T]TTCAGAACCCTTCAGGCCATGCTCTTGGGT	chr7:150804367 (+)			Kos (2017) AJMGBNG 174, 817
Schizophrenia	TMEM219	124446	Missense	DM?	CM142638			[NM_001083613.1:c.506C>T] [NP_001077082.1:p.T169I]	C-T		ACC-ATC	Thr-Ile	169	chr16:29979496 (+)	CCTGCTCAGAGGAGGGGGCTGGAAATGCCA[C/T]CCTGAGCCCTAGAATGGGTGAGGAATGTGT	chr16:29968175 (+)			Fromer (2014) NATURE 506, 179
Schizophrenia	TMEM87B	84910	Missense	DM?	CM142639	rs778832912		[NM_032824.2:c.688T>C] [NP_116213.1:p.Y230H]	T-C		TAT-CAT	Tyr-His	230	chr2:112838945 (+)	TACATGGTGATGTGTATTGTTTATATATTA[T/C]ATGGCATACTCTGGCTGACGTGGTCTGCCT	chr2:112081368 (+)			Fromer (2014) NATURE 506, 179
Schizophrenia	TMPO	7112	Missense	DM?	CM1612333	rs768496850		[NM_003276.2:c.188C>T] [NP_003267.1:p.P63L]	C-T		CCG-CTG	Pro-Leu	63	chr12:98909833 (+)	TCCCCGCCGGCACCAACAGCAAGGGGCCCC[C/T]GGACTTCTCCAGTGACGAAGAGCGCGAGCC	chr12:98516055 (+)			Genovese (2016) NAT NEURO 19, 1433
Schizophrenia	TMPO	7112	Missense	DM?	CM1612334	rs762501330		[NM_003276.2:c.204C>A] [NP_003267.1:p.D68E]	C-A		GAC-GAA	Asp-Glu	68	chr12:98909849 (+)	CAGCAAGGGGCCCCCGGACTTCTCCAGTGA[C/A]GAAGAGCGCGAGCCCACCCCGGTCCTCGGC	chr12:98516071 (+)			Genovese (2016) NAT NEURO 19, 1433
Schizophrenia	TNFAIP1	7126	Missense	DM?	CM142640	rs140747015		[NM_021137.4:c.293G>A] [NP_066960.1:p.R98Q]	G-A		CGG-CAG	Arg-Gln	98	chr17:26667422 (+)	GAGATGACACCATCACCCTCCCTCAGAACC[G/A]GCAAGAAATCAAGGAATTGATGGCTGAAGC	chr17:28340396 (+)			Fromer (2014) NATURE 506, 179
Schizophrenia	TNKS	8658	Missense	DM?	CM142641			[NM_003747.2:c.229A>T] [NP_003738.2:p.R77W]	A-T		AGG-TGG	Arg-Trp	77	chr8:9413678 (+)	GAGGGGGATGGCAGTCGGGATCCGCCCGAC[A/T]GGCCCCGATCCCCGGACCCGGTTGACGGTA	chr8:9556168 (+)			Fromer (2014) NATURE 506, 179
Schizophrenia	TNPO3	23534	Missense	DM?	CM1514129			[NM_012470.3:c.196A>C] [NP_036602.1:p.T66P]	A-C		ACC-CCC	Thr-Pro	66	chr7:128658136 (-)	GATGTGGAGTCATGCTATTTTGCTGCACAG[A/C]CCATGAAAATGAAGATTCAGACCTCATTTT	chr7:129018082 (-)			Wang (2015) SCI REP 5, 18209
Schizophrenia, association with	TNR	7143	Missense	DP	CM099896	rs859427		[NM_003285.2:c.1928G>A] [NP_003276.3:p.R643K]	G-A		AGG-AAG	Arg-Lys	643	chr1:175348723 (-)	GTGAGCAATATCATGAGGTACTGGTCCCCA[G/A]GGGCATTGGTCCAACCACCAGGGCCACCCT	chr1:175379587 (-)	0.51;MEDIUM RISK	1.0;TOLERATED	van Schijndel (2009) JPR 43, 1195
Schizophrenia	TNRC18	84629	Nonsense	DM?	CM142642			[NM_001080495.2:c.8364G>A] [NP_001073964.2:p.W2788*]	G-A		TGG-TGA	Trp-Term	2788	chr7:5352158 (-)	CGCCGCCTTCCTGCCAGCCCGGCAGCTCTG[G/A]AAGTGGTTCGGCAAGCCCACCCAGgtgagc	chr7:5312527 (-)			Fromer (2014) NATURE 506, 179
Schizophrenia	TNRC6C	57690	Missense	DM?	CM142643			[NM_018996.3:c.3676C>G] [NP_061869.2:p.L1226V]	C-G		CTG-GTG	Leu-Val	1226	chr17:76083048 (+)	CCACCGCCACCGCCCCCGCCGCACCTGTCT[C/G]TGCACCCCTCTGCAGGCAAATCGGCCATGG	chr17:78086967 (+)			Fromer (2014) NATURE 506, 179
Schizophrenia	TONSL	4796	Missense	DM?	CM142644	rs558578623		[NM_013432.4:c.641G>A] [NP_038460.4:p.R214H]	G-A		CGC-CAC	Arg-His	214	chr8:145667733 (-)	CCCGCTACAACCTGGGCACCATCCACTGGC[G/A]CGCGGGCCAGCACTCCCAGGCTATGCGCTG	chr8:144442350 (-)			Fromer (2014) NATURE 506, 179
Schizophrenia	TOP3B	8940	Missense	DM?	CM1213609	rs146766833		[NM_003935.4:c.1415G>A] [NP_003926.1:p.R472Q]	G-A		CGG-CAG	Arg-Gln	472	chr22:22316911 (-)	CCCTGGAGGAGAGCCTGCCCACTTGCCAGC[G/A]GGGTGATGCCTTCCCTGTGGGCGAGGTGAA	chr22:21962539 (-)			Xu (2012) NAT GENET 44, 1365
Schizophrenia	TOR1AIP1	26092	Missense	DM?	CM138053			[NM_001267578.1:c.1064T>C] [NP_001254507.1:p.F355S]	T-C		TTC-TCC	Phe-Ser	355	chr1:179886683 (+)	TAGCTGCTCTTGCCTCTGGGAGTTTTTGGT[T/C]CTTTAGTACTCCTGAGGTAGAAACCACTGC	chr1:179917548 (+)			Gulsuner (2013) CELL 154, 518
Schizophrenia	TP53I13	90313	Nonsense	DM?	CM142645	rs777746924		[NM_138349.3:c.496C>T] [NP_612358.3:p.R166*]	C-T		CGA-TGA	Arg-Term	166	chr17:27899058 (+)	GAGCCAACTCCCGGTAGAGGGAGGCTGTGC[C/T]GAAGAGGGTGTGTGCAGgtgagagacgctg	chr17:29572040 (+)			Fromer (2014) NATURE 506, 179
Schizophrenia	TPR	7175	Missense	DM?	CM142646			[NM_003292.2:c.5158A>G] [NP_003283.2:p.T1720A]	A-G		ACT-GCT	Thr-Ala	1720	chr1:186303481 (-)	ACTACTACCCCAACAGCTACAGTGATGCCC[A/G]CTACACAAGTGGAATCACAGGAAGgttagt	chr1:186334349 (-)			Fromer (2014) NATURE 506, 179
Schizophrenia	TPR	7175	Missense	DM?	CM175025	rs1043706466		[NM_003292.2:c.5423G>A] [NP_003283.2:p.R1808Q]	G-A		CGG-CAG	Arg-Gln	1808	chr1:186302286 (-)	TAGAGGTTGTTCAGAGTTCACCAGTTGAGC[G/A]GCCTTCTACTTCCACAGCAGTATTTGGCAC	chr1:186333154 (-)			Yang (2017) TP 7, e1028
Schizophrenia	TRAF3IP1	26146	Missense	DM?	CM1612348	rs764797642		[NM_015650.3:c.1405C>G] [NP_056465.2:p.P469A]	C-G		CCC-GCC	Pro-Ala	469	chr2:239258003 (+)	CCTCGGCCTGGGAGTGCAAGACCAGCCCCT[C/G]CCCGGGTCAAACGGCAAGACAGCATGGAGG	chr2:238349362 (+)			Genovese (2016) NAT NEURO 19, 1433
Schizophrenia	TRAF3IP1	26146	Splice	DM?	CS1612347	rs752244395		[NM_015650.3:c.1911-2A>G]	A-G	IVS 16, as, -2				chr2:239307393 (+)	agtgatgagccgctggttttgttctccctc[A/G]gGATCACAGACTGTGCCGTGGAGCCCTTAA	chr2:238398752 (+)			Genovese (2016) NAT NEURO 19, 1433
Schizophrenia	TRAK1	22906	Missense	DM?	CM1111933			[NM_001042646.2:c.2033A>G] [NP_001036111.1:p.H678R]	A-G		CAT-CGT	His-Arg	678	chr3:42261055 (+)	CCTTCACCTTCACCACCTGTCGCATCCTGC[A/G]TCCTTCAGATGAGCTCACTCGGGTCACACC	chr3:42219563 (+)			Xu (2011) NAT GENET 43, 864
Schizophrenia	TRAPPC9	83696	Missense	DM?	CM145751	rs780452862		[NM_031466.7:c.3203G>A] [NP_113654.4:p.R1068Q]	G-A		CGG-CAG	Arg-Gln	1068	chr8:140922446 (-)	TTGCAAACCCCAAGCAGCTGGAGGAAGAGC[G/A]GCGGGAAGCCCGAGGCCTGGAGATCCACAG	chr8:139910202 (-)			McCarthy (2014) MOL PSYCH 19, 652
Schizophrenia	TRH	7200	Nonsense	DM?	CM142647	rs947855615		[NM_007117.4:c.355C>T] [NP_009048.1:p.R119*]	C-T		CGA-TGA	Arg-Term	119	chr3:129695685 (+)	GGACCCCACAAACGGCAGCACCCTGGCCGA[C/T]GAGAAGATGAGGCTTCATGGTCAGTCGATG	chr3:129976842 (+)			Fromer (2014) NATURE 506, 179
Schizophrenia	TRHR	7201	Missense	DM?	CM142648	rs753093711		[NM_003301.5:c.1051G>A] [NP_003292.1:p.A351T]	G-A		GCC-ACC	Ala-Thr	351	chr8:110131538 (+)	CCAACAGAGAAACCTGCTAACTACAGTGTG[G/A]CCCTAAATTACAGCGTCATCAAGGAGTCAG	chr8:109119309 (+)			Fromer (2014) NATURE 506, 179
Schizophrenia	TRIM2	23321	Missense	DM?	CM1617760	rs771991780		[NM_001130067.1:c.1915A>C] [NP_001123539.1:p.T639P]	A-C		ACA-CCA	Thr-Pro	639	chr4:154245274 (+)	GCTGTAAATAGCAATAATGAGATTATTATT[A/C]CAGATTTCCATAATCATTCTGTCAAGgtac	chr4:153324122 (+)			Genovese (2016) NAT NEURO 19, 1433
Schizophrenia	TRIM2	23321	Missense	DM?	CM1617759	rs762582474		[NM_001130067.1:c.226G>A] [NP_001123539.1:p.A76T]	G-A		GCG-ACG	Ala-Thr	76	chr4:154197136 (+)	ACCTCCATCCTGCCCGAGAAAGGGGTGGCC[G/A]CGCTCCAGAACAATTTCTTCATCACAAACC	chr4:153275984 (+)			Genovese (2016) NAT NEURO 19, 1433
Schizophrenia	TRIM2	23321	Splice	DM?	CS1617761	rs111476132		[NM_001130067.1:c.1942-1G>C]	G-C	IVS 10, as, -1				chr4:154249681 (+)	aaacaaaataatttaaaaatatttcataca[G/C]GTGTTTAATCAGGAAGGAGAATTCATGTTG	chr4:153328529 (+)			Genovese (2016) NAT NEURO 19, 1433
Schizophrenia	TRIM2	23321	Splice	DM?	CS1617758	rs756635357		[NM_001130067.1:c.372+2T>C]	T-C	IVS 3, ds, +2				chr4:154197284 (+)	CTCTCTCTTGCCCAAACCACGATGGGAATg[T/C]aagtggctgggatggcagatactgcccggg	chr4:153276132 (+)			Genovese (2016) NAT NEURO 19, 1433
Schizophrenia	TRIO	7204	Nonsense	DM?	CM1717460			[NM_007118.3:c.5752A>T] [NP_009049.2:p.K1918*]	A-T		AAA-TAA	Lys-Term	1918	chr5:14465738 (+)	GAGCTCGTCAGTGCAATTGAGGAACTCGTG[A/T]AAAGCAAGATGgtgaggcctcccagagaaa	chr5:14465629 (+)			Katrancha (2017) HMG 26, 4728
Schizophrenia	TRIO	7204	Nonsense	DM?	CM1717459			[NM_007118.3:c.3826C>T] [NP_009049.2:p.R1276*]	C-T		CGA-TGA	Arg-Term	1276	chr5:14387901 (+)	GCCAGTATCCCTGGCTCAGAGGTGAAACTT[C/T]GAGATGCTGCTCATGAACTTAATGAAGAGA	chr5:14387792 (+)			Katrancha (2017) HMG 26, 4728
Schizophrenia	TRMT2A	27037	Nonsense	DM?	CM175042			[NM_022727.5:c.1381G>T] [NP_073564.3:p.E461*]	G-T		GAG-TAG	Glu-Term	461	chr22:20101006 (-)	tttcagAAGGTAAAGAGGGTCATTGGGGTC[G/T]AGCTATGCCCAGAGGCTGTGGAGGACGCCC	chr22:20113483 (-)			Rodríguez-López (2017) EAPCN , epub
Schizophrenia	TRMT2A	27037	Missense	DM?	CM175043	rs771209360		[NM_022727.5:c.772G>A] [NP_073564.3:p.V258M]	G-A		GTG-ATG	Val-Met	258	chr22:20102907 (-)	GGCGTCGGGGTGGATGGGGAGGATAACACC[G/A]TGGGCTGTCGGCTCGGCAAGTACAAGGGCG	chr22:20115384 (-)			Rodríguez-López (2017) EAPCN , epub
Schizophrenia	TRPM1	4308	Missense	DM?	CM142649			[NM_002420.5:c.2587A>T] [NP_002411.3:p.I863F]	A-T		ATC-TTC	Ile-Phe	863	chr15:31327796 (-)	ATGGATGGCTGGCCGTCCCTCCAGGAGTGG[A/T]TCGTCATCTCCTACATCGTGAGCCTGGCGT	chr15:31035593 (-)			Fromer (2014) NATURE 506, 179
Schizophrenia	TRPM1	4308	Nonsense	DM?	CM148582	rs369742878		[NM_002420.5:c.2998C>T] [NP_002411.3:p.R1000*]	C-T		CGA-TGA	Arg-Term	1000	chr15:31323249 (-)	CCAGAGGAGAAGCCCTCTTGGAAACTGGCC[C/T]GAAACATCTTCTACATGCCCTACTGGATGA	chr15:31031046 (-)			Hu (2014) MOL PSYCH 19, 857
Schizophrenia	TRPM3	80036	Nonsense	DM?	CM142980	rs764939818		[NM_020952.4:c.1363C>T] [NP_066003.3:p.R455*]	C-T		CGA-TGA	Arg-Term	455	chr9:73235263 (-)	ctgtaattacagGATGATATTCCCTTGAGG[C/T]GAGGAAGAAAGACAACCAAGAAACGTGAAG	chr9:70620347 (-)			Purcell (2014) NATURE 506, 185
Schizophrenia	TRPM3	80036	Nonsense	DM?	CM142979	rs777039638		[NM_020952.4:c.2044C>T] [NP_066003.3:p.R682*]	C-T		CGA-TGA	Arg-Term	682	chr9:73225653 (-)	gattctcttccaacatagGCAATGTTGGGA[C/T]GAAACAACGGGGAGTCCTCCAGGAAGAAGG	chr9:70610737 (-)			Purcell (2014) NATURE 506, 185
Schizophrenia	TRRAP	8295	Missense	DM?	CM1211632			[NM_003496.3:c.883A>T] [NP_003487.1:p.I295F]	A-T		ATC-TTC	Ile-Phe	295	chr7:98498329 (+)	ATTAAAACATTGTCATTTTTAGCTTACATT[A/T]TCAGGATTTACCAGgtaaggtcattgactt	chr7:98900706 (+)		0.1;TOLERATED	Xu (2011) NAT GENET 43, 864
Schizophrenia	TRRAP	8295	Splice	DM?	CS1211636			[NM_003496.3:c.7223+6T>G]	T-G	IVS 48, ds, +6				chr7:98564791 (+)	TAGATCTTGTTAACTATGTCTACAGgtaat[T/G]acagcaattaatcaagtactacatatattg	chr7:98967168 (+)			Xu (2012) NAT GENET 44, 1365
Schizophrenia	TSHZ2	128553	Missense	DM?	CM142650	rs201353411		[NM_173485.5:c.2918G>A] [NP_775756.3:p.R973Q]	G-A		CGG-CAG	Arg-Gln	973	chr20:51872915 (+)	AGCAAAGCAAGGTGGAGCAAGAGATCTCCC[G/A]GGTATCGTCGGCTCAGAGGTCTCCAGAAAC	chr20:53256376 (+)			Fromer (2014) NATURE 506, 179
Schizophrenia	TSKS	60385	Missense	DM?	CM142651	rs1188242864		[NM_021733.1:c.5C>T] [NP_068379.1:p.A2V]	C-T		GCG-GTG	Ala-Val	2	chr19:50266500 (-)	ctccctgggagccagacccccacaccATGG[C/T]GAGCGTGGTGGTGAAGACGATCTGGCAGTC	chr19:49763243 (-)			Fromer (2014) NATURE 506, 179
Schizophrenia	TSNAX	7257	Missense	DM?	CM142652			[NM_005999.2:c.356C>G] [NP_005990.1:p.A119G]	C-G		GCC-GGC	Ala-Gly	119	chr1:231678346 (+)	CAGGGGAAGATATGCATCAGTTCCATCGAG[C/G]CATTACTACAGgtaagtctaggtttgtttc	chr1:231542600 (+)			Fromer (2014) NATURE 506, 179
Schizophrenia, association with	TSPAN8	7103	Missense	DP	CM1010559	rs3763978		[NM_004616.2:c.218G>C] [NP_004607.1:p.G73A]	G-C		GGA-GCA	Gly-Ala	73	chr12:71533534 (-)	GTGCCATCATCATGATTCTGGGCTTCCTGG[G/C]ATGCTGCGGTGCTATAAAAGAAAGTCGCTG	chr12:71139754 (-)			Scholz (2010) AJMGBNG 153B, 967
Schizophrenia	TSPEAR	54084	Missense	DM?	CM142653	rs144743367		[NM_144991.2:c.1826G>A] [NP_659428.2:p.R609H]	G-A		CGT-CAT	Arg-His	609	chr21:45924693 (-)	TCCTGGTGGTGGCCAACTCCTTCGATGGGC[G/A]TACCTTCTCGGTGAACAGTATTATTTACAG	chr21:44504810 (-)			Fromer (2014) NATURE 506, 179
Schizophrenia	TSPOAP1	9256	Missense	DM?	CM142307			[NM_004758.3:c.5255C>G] [NP_004749.2:p.P1752R]	C-G		CCA-CGA	Pro-Arg	1752	chr17:56383196 (-)	CTGAGTCGGAAGGCCCTGCCCAGCCCTGTC[C/G]AGgtgaaggaatatccctgggcccgggagg	chr17:58305835 (-)			Fromer (2014) NATURE 506, 179
Schizophrenia	TSPYL2	64061	Missense	DM?	CM142654	rs199763926		[NM_022117.3:c.866G>A] [NP_071400.1:p.R289H]	G-A		CGC-CAC	Arg-His	289	chrX:53113785 (+)	TGATCAACCGACGTGATGAAGACATTTTCC[G/A]CTACTTGACCAATCTGCAGgtcaggccaga	chrX:53084603 (+)			Fromer (2014) NATURE 506, 179
Schizophrenia	TTC28	23331	Nonsense	DM?	CM142655			[NM_001145418.1:c.3322G>T] [NP_001138890.1:p.E1108*]	G-T		GAG-TAG	Glu-Term	1108	chr22:28497254 (-)	ctctatctggtttcagGTTTAAGGTTAGCT[G/T]AGCAACTGGGCCGAAGAGAAGATGAGGCAA	chr22:28101266 (-)			Fromer (2014) NATURE 506, 179
Schizophrenia	TTC4	7268	Missense	DM?	CM142656	rs763475805		[NM_004623.4:c.596G>A] [NP_004614.3:p.R199Q]	G-A		CGA-CAA	Arg-Gln	199	chr1:55194020 (+)	gagctgatgcatctaaatttcatttttagC[G/A]AATTGAACAGAGGGATGTGAGGAAAGCCAA	chr1:54728347 (+)			Fromer (2014) NATURE 506, 179
Schizophrenia	TTK	7272	Missense	DM?	CM142657	rs1447855404		[NM_001166691.1:c.1000C>A] [NP_001160163.1:p.H334N]	C-A		CAT-AAT	His-Asn	334	chr6:80724195 (+)	ttctttttcatgtagTCTGTTCAAAATAGT[C/A]ATTTCAAGGAACCTCTGGTGTCAGATGAAA	chr6:80014478 (+)			Fromer (2014) NATURE 506, 179
Schizophrenia	TTN	7273	Missense	DM?	CM1514130			[NM_133378.4:c.8134A>G] [NP_596869.4:p.T2712A]	A-G		ACT-GCT	Thr-Ala	2712	chr2:179635385 (-)	aatttgtctttagCTGTCAAAATTAAGAAG[A/G]CTCTGAAGAACCTCACAGTGACAGAAACAC	chr2:178770658 (-)			Wang (2015) SCI REP 5, 18209
Schizophrenia	ttnltv		Missense	DM?	CM142711	rs75031300		[NM_001256850.1:c.7061G>A] [NP_001243779.1:p.R2354H]	G-A		CGC-CAC	Arg-His	2354	chr2:179638834 (-)	cattctttttctccccatatttcacagCCC[G/A]CCCCATTGCTATCCTACAAGGACTTAGTGA	chr2:178774107 (-)			Fromer (2014) NATURE 506, 179
Schizophrenia	TTPA	7274	Missense	DM?	CM142658			[NM_000370.3:c.379T>G] [NP_000361.1:p.F127V]	T-G		TTT-GTT	Phe-Val	127	chr8:63978636 (-)	ttttttttagCACACTGGGACCCCAAAGTT[T/G]TTACAGCTTATGACGTATTTCGAGTAAGTC	chr8:63066077 (-)			Fromer (2014) NATURE 506, 179
Schizophrenia	TUB	7275	Missense	DM?	CM1213598			[NM_003320.4:c.170G>A] [NP_003311.2:p.R57K]	G-A		AGG-AAG	Arg-Lys	57	chr11:8061206 (+)	ttcttttcctcctcagGAGAACAACCAGGA[G/A]GAAGTACTGGAAGGAAGGAAGGGAGATCGC	chr11:8039659 (+)			Xu (2012) NAT GENET 44, 1365
Schizophrenia	UACA	55075	Missense	DM?	CM142659			[NM_018003.3:c.4031C>T] [NP_060473.2:p.T1344I]	C-T		ACA-ATA	Thr-Ile	1344	chr15:70957083 (-)	CACTCAATGGCCTTTCCCAACTCACCTACA[C/T]AAGTGGGAACCCCACCAAGAGGCAGAGCCA	chr15:70664744 (-)			Fromer (2014) NATURE 506, 179
Schizophrenia	UBQLN1	29979	Missense	DM?	CM1213618			[NM_013438.4:c.965A>T] [NP_038466.2:p.N322I]	A-T		AAT-ATT	Asn-Ile	322	chr9:86292782 (-)	CCCGTACAGAAAATAGAGATCCACTACCCA[A/T]TCCATGGGCTCCACAGACTTCCCAGAGTTC	chr9:83677867 (-)			Xu (2012) NAT GENET 44, 1365
Schizophrenia	UBR5	51366	Missense	DM?	CM1213593			[NM_015902.5:c.5150C>A] [NP_056986.2:p.A1717D]	C-A		GCT-GAT	Ala-Asp	1717	chr8:103298653 (-)	CTGCCCAAGCTCCCCGTTCAATGCAGTGGG[C/A]TGTCCGCAACACCCAGCATCAGCGAGCAGC	chr8:102286425 (-)			Xu (2012) NAT GENET 44, 1365
Schizophrenia	UFL1	23376	Nonsense	DM?	CM142660	rs142021059		[NM_015323.4:c.1336A>T] [NP_056138.1:p.K446*]	A-T		AAA-TAA	Lys-Term	446	chr6:96990826 (+)	GGTGGGGGCAATGCCAGAGAGTACAAAATT[A/T]AAAAAGTCAAGAAGAAAGGAAGAAAAGATG	chr6:96542950 (+)			Fromer (2014) NATURE 506, 179
Schizophrenia	UGT1A3	54659	Missense	DM?	CM1111930			[NM_019093.2:c.94T>A] [NP_061966.1:p.L32M]	T-A		TTG-ATG	Leu-Met	32	chr2:234637866 (+)	GTCCAGCCCTGGGCTGAGAGTGGAAAGGTG[T/A]TGGTGGTGCCCATTGATGGCAGCCACTGGC	chr2:233729220 (+)			Xu (2011) NAT GENET 43, 864
Schizophrenia	UIMC1	51720	Missense	DM?	CM175026			[NM_016290.4:c.2070T>G] [NP_057374.3:p.D690E]	T-G		GAT-GAG	Asp-Glu	690	chr5:176332373 (-)	GTCTTTTGTTTCCATTTCAGAAGCCACAGA[T/G]TGCTTAGTGGACTTTAAAAAGCAAGTTACT	chr5:176905372 (-)			Yang (2017) TP 7, e1028
Schizophrenia, susceptibility to	ULK1	8408	Missense	DP	CM180634	rs145451295		[NM_003565.2:c.725C>T] [NP_003556.1:p.T242I]	C-T		ACC-ATC	Thr-Ile	242	chr12:132394378 (+)	TCTACGAGAAGAACAAGACGTTGGTCCCCA[C/T]gtaagcaccctcccgccttcccttcccttc	chr12:131909833 (+)			Al Eissa (2018) AHG 82, 88
Schizophrenia, susceptibility to	ULK1	8408	Missense	DP	CM180636	rs145279005		[NM_003565.2:c.2114C>T] [NP_003556.1:p.A705V]	C-T		GCG-GTG	Ala-Val	705	chr12:132401539 (+)	CCAGCCGCCTCACTGACCTGCTCCTTAAGG[C/T]GGCGTTTGGGACACAAGCCCCGGACCCGGG	chr12:131916994 (+)			Al Eissa (2018) AHG 82, 88
Schizophrenia, susceptibility to	ULK1	8408	Missense	DP	CM180635	rs55815560		[NM_003565.2:c.1994C>T] [NP_003556.1:p.S665L]	C-T		TCG-TTG	Ser-Leu	665	chr12:132401058 (+)	CCCCTCGAAACCGGACGCTGCCCGACCTCT[C/T]GGAGGTGGGACCCTTCCATGGTCAGCCGTT	chr12:131916513 (+)			Al Eissa (2018) AHG 82, 88
Schizophrenia, susceptibility to	ULK1	8408	Splice	DP	CS180637	rs188342389		[NM_003565.2:c.3098-14C>T]	C-T	IVS 27, as, -14				chr12:132405837 (+)	ggggactctgggcgtctccctcacactccc[C/T]tctccctccacagGCAAGCTGTGCATTGAG	chr12:131921292 (+)			Al Eissa (2018) AHG 82, 88
Schizophrenia	UNC13A	23025	Missense	DM?	CM142661	rs1475657864		[NM_001080421.2:c.3768G>A] [NP_001073890.2:p.M1256I]	G-A		ATG-ATA	Met-Ile	1256	chr19:17738735 (-)	ctgttcccacccacagCCCTGCATTCTCAT[G/A]AATAACACTCAACAGCTACGAGTTCAGCTG	chr19:17627926 (-)			Fromer (2014) NATURE 506, 179
Schizophrenia	UNC13B	10497	Missense	DM?	CM1610778	rs748746763		[NM_006377.3:c.4573G>A] [NP_006368.3:p.V1525M]	G-A		GTG-ATG	Val-Met	1525	chr9:35403827 (+)	AAGGATTACTGCTTTGCCCGGGAAGATCGC[G/A]TGCTAGGGCTGGCTGTGATGCCTCTGAGGG	chr9:35403830 (+)			Egawa (2016) AJMGBNG 171, 797
Schizophrenia	UNC13C	440279	Missense	DM?	CM1213614			[NM_001080534.2:c.3850G>T] [NP_001074003.1:p.V1284F]	G-T		GTC-TTC	Val-Phe	1284	chr15:54586124 (+)	GAGTGTCATAACTCCACAGATCGAATCAAA[G/T]TCAGAGTATGGGATGAAGATGATGATATTA	chr15:54293926 (+)			Xu (2012) NAT GENET 44, 1365
Schizophrenia	UPF2	26019	Missense	DM?	CM138066			[NM_080599.2:c.1682G>T] [NP_542166.1:p.G561V]	G-T		GGA-GTA	Gly-Val	561	chr10:12041981 (-)	tagAACAAGAAGATGAGGAAGCCAGCACTG[G/T]ATCTCATCTCAAGCTCATAGTAGATGCTTT	chr10:11999982 (-)			Gulsuner (2013) CELL 154, 518
Schizophrenia	URB1	9875	Missense	DM?	CM142662	rs1383762617		[NM_014825.2:c.6611G>A] [NP_055640.2:p.S2204N]	G-A		AGT-AAT	Ser-Asn	2204	chr21:33688800 (-)	CCATGGAAGCCCTCTCCCTGTCTTCTCTGA[G/A]TGAGAAGGATGAAGCCACACAAGgtaaggc	chr21:32316489 (-)			Fromer (2014) NATURE 506, 179
Schizophrenia	URB2	9816	Nonsense	DM?	CM1213605	rs1351436025		[NM_014777.3:c.4000G>T] [NP_055592.2:p.E1334*]	G-T		GAG-TAG	Glu-Term	1334	chr1:229783350 (+)	GATGTCCTGGCTGCACTGCTGCGGCAGGGG[G/T]AGGAGGCCATCGGCAACCCCCACCACGTCA	chr1:229647603 (+)			Xu (2012) NAT GENET 44, 1365
Schizophrenia	USF3	205717	Missense	DM?	CM142452			[NM_001009899.3:c.4317G>C] [NP_001009899.3:p.Q1439H]	G-C		CAG-CAC	Gln-His	1439	chr3:113376212 (-)	GCAGCAAACCCAGGCAAGTCAGCATCTACA[G/C]GCCCTGCAGCAGCATGTTCCAGCTCAAGGT	chr3:113657365 (-)			Fromer (2014) NATURE 506, 179
Schizophrenia	USP10	9100	Missense	DM?	CM1412557	rs1474760669		[NM_005153.2:c.2197C>T] [NP_005144.2:p.R733W]	C-T		CGG-TGG	Arg-Trp	733	chr16:84808819 (+)	AATAAGAATTTTAAATGCCACCGAACCTAT[C/T]GGCTCTTTGCAGgtgagtaaatttgtacga	chr16:84775213 (+)			Guipponi (2014) PLOS ONE 9, e112745
Schizophrenia	USP48	84196	Missense	DM?	CM1514131			[NM_032236.7:c.2774T>C] [NP_115612.4:p.I925T]	T-C		ATA-ACA	Ile-Thr	925	chr1:22021668 (-)	AGCGGCAAAAGATATCCCATCAAAATTATA[T/C]AGCCTATCAAAAGCAAGTTATTCGCCGAAG	chr1:21695175 (-)			Wang (2015) SCI REP 5, 18209
Schizophrenia	UTRN	7402	Missense	DM?	CM142663	rs1362046119		[NM_007124.2:c.8314C>T] [NP_009055.2:p.R2772C]	C-T		CGC-TGC	Arg-Cys	2772	chr6:145073047 (+)	CTTGACCTGCATCCCTCTCTAAAGATGTCT[C/T]GCCAGCTAGATGACCTTAATATGCGATGGA	chr6:144751911 (+)			Fromer (2014) NATURE 506, 179
Schizophrenia, reduced risk, association with	VAV3	10451	Missense	DP	CM1210194	rs183715673		[NM_006113.4:c.2222A>G] [NP_006104.4:p.E741G]	A-G		GAA-GGA	Glu-Gly	741	chr1:108138962 (-)	aaaaatatgttggattcttttttccaaagG[A/G]ACTTGTGGAGTACTACAAGCATCATTCTCT	chr1:107596340 (-)		0.02;DAMAGING	Aleksic (2013) SCHZ BULL 39, 720
Schizophrenia	VN1R4	317703	Missense	DM?	CM1213676			[NM_173857.2:c.203C>T] [NP_776256.2:p.A68V]	C-T		GCT-GTT	Ala-Val	68	chr19:53770716 (-)	GCTGTAAAGGAGTCCCCCAGACAATGGCAG[C/T]TTTTGGGGTTAGATATTTTCTCAATGCTCT	chr19:53267463 (-)			Xu (2012) NAT GENET 44, 1365
Schizophrenia	VPS11	55823	Missense	DM?	CM138113			[NM_021729.5:c.1991A>G] [NP_068375.3:p.D664G]	A-G		GAC-GGC	Asp-Gly	664	chr11:118949342 (+)	TGAAGAGTGGTCGCTTCTGCGACGTCTTTG[A/G]CAAGGCCCTGGTCCTGTGCCAGATGCACGA	chr11:119078632 (+)			Gulsuner (2013) CELL 154, 518
Schizophrenia	VPS13A	23230	Missense	DM?	CM142664			[NM_033305.2:c.8091G>T] [NP_150648.2:p.Q2697H]	G-T		CAG-CAT	Gln-His	2697	chr9:79974304 (+)	TATTGTCATGAGATCTGCAGGACATTCCCA[G/T]ATATCACGTATTAAgtaagtgtcttaatac	chr9:77359388 (+)			Fromer (2014) NATURE 506, 179
Schizophrenia	VPS13D	55187	Missense	DM?	CM145743	rs59274673		[NM_015378.3:c.778C>T] [NP_056193.2:p.R260W]	C-T		CGG-TGG	Arg-Trp	260	chr1:12316498 (+)	AGAAACTGCTCCAAGAAGCCCCTGCGGTCT[C/T]GGCACAGTCCCCGTATTGATTGTGATATTC	chr1:12256441 (+)			McCarthy (2014) MOL PSYCH 19, 652
Schizophrenia	VPS35L	57020	Missense	DM?	CM1213679			[NM_020314.5:c.161C>G] [NP_064710.4:p.A54G]	C-G		GCC-GGC	Ala-Gly	54	chr16:19566945 (+)	AGAAGGTGCTGTGCGGCCGCTGCGGGGCGG[C/G]CAGCTGCCCTTCACAAACATGGCGGCCGAG	chr16:19555623 (+)			Xu (2012) NAT GENET 44, 1365
Schizophrenia	VPS39	23339	Missense	DM?	CM1211634			[NM_015289.3:c.2368C>T] [NP_056104.2:p.R790C]	C-T		CGC-TGC	Arg-Cys	790	chr15:42454322 (-)	CTGCCAGCAAACACTCAGATCAATGACATA[C/T]GCATCTTCCTGGAAAAGGTCTTGGAAGAAA	chr15:42162124 (-)		0.19;TOLERATED	Xu (2012) NAT GENET 44, 1365
Schizophrenia	VPS39	23339	Splice	DM?	CS1211637			[NM_015289.3:c.441+8C>T]	C-T	IVS 6, ds, +8				chr15:42479948 (-)	ACAGGGAATTTCATGAATTGCAGgtaagtc[C/T]actgttccttggtccatggttgggtgggag	chr15:42187750 (-)			Xu (2012) NAT GENET 44, 1365
Schizophrenia	VSTM2A	222008	Missense	DM?	CM1612356	rs775572838		[NM_182546.3:c.121G>T] [NP_872352.2:p.G41W]	G-T		GGG-TGG	Gly-Trp	41	chr7:54612356 (+)	GAGTTTCCGCGGAACGTGACGGCGACCGAG[G/T]GGCAGAATGTGGAGATGTCCTGCGCCTTCC	chr7:54544663 (+)			Genovese (2016) NAT NEURO 19, 1433
Schizophrenia	VSTM2A	222008	Missense	DM?	CM1612358	rs751863191		[NM_182546.3:c.587C>A] [NP_872352.2:p.S196Y]	C-A		TCC-TAC	Ser-Tyr	196	chr7:54617816 (+)	GCTCTGCCAACCAACGAACGCACTCCACCT[C/A]CAGCCCTCAAGTGGTAGCCAAAATCCCCAA	chr7:54550123 (+)			Genovese (2016) NAT NEURO 19, 1433
Schizophrenia	VSTM2A	222008	Missense	DM?	CM1612354	rs772894244		[NM_182546.3:c.86T>G] [NP_872352.2:p.F29C]	T-G		TTT-TGT	Phe-Cys	29	chr7:54612321 (+)	acaggatgcctttctgttttgcagCAAAAT[T/G]TACCGAGTTTCCGCGGAACGTGACGGCGAC	chr7:54544628 (+)			Genovese (2016) NAT NEURO 19, 1433
Schizophrenia	VSTM2A	222008	Splice	DM?	CS1612355	rs758206285		[NM_182546.3:c.247-2A>G]	A-G	IVS 2, as, -2				chr7:54614638 (+)	cgcgggactgagcgttcgctccttgcccgc[A/G]gGTGGAGCTCTTGCCCGACAGAGACCCGGA	chr7:54546945 (+)			Genovese (2016) NAT NEURO 19, 1433
Schizophrenia	VSTM2A	222008	Splice	DM?	CS1612357	rs762557896		[NM_182546.3:c.298-1G>T]	G-T	IVS 3, as, -1				chr7:54617526 (+)	tttattgttttttttacctgcaatttttca[G/T]ACAGTGAAAGTCCAAGGCAATGACATCTCC	chr7:54549833 (+)			Genovese (2016) NAT NEURO 19, 1433
Schizophrenia	WARS	7453	Missense	DM?	CM142665	rs1489462556		[NM_004184.3:c.587C>T] [NP_004175.2:p.T196M]	C-T		ACG-ATG	Thr-Met	196	chr14:100820162 (-)	TATTTAACGTGCCCTTGGTCATCCAGATGA[C/T]GGATGACGAGAAGTATCTGTGGAAGGACCT	chr14:100353825 (-)			Fromer (2014) NATURE 506, 179
Schizophrenia	WASHC4	23325	Nonsense	DM?	CM1611952	rs781441034		[NM_015275.2:c.988C>T] [NP_056090.1:p.R330*]	C-T		CGA-TGA	Arg-Term	330	chr12:105520090 (+)	GGACTCTTTGTATTGCACTTTCAGATTTTT[C/T]GAACTATTGATAAAAAGTTTTATAAGTCTT	chr12:105126312 (+)			Genovese (2016) NAT NEURO 19, 1433
Schizophrenia	WASHC4	23325	Missense	DM?	CM1611949	rs774909714		[NM_015275.2:c.362A>G] [NP_056090.1:p.E121G]	A-G		GAA-GGA	Glu-Gly	121	chr12:105509002 (+)	AATTTTACAATGGTCTCTTGTTTTATGGAG[A/G]AGGAGgtaagtttaaaattccaaattgtga	chr12:105115224 (+)			Genovese (2016) NAT NEURO 19, 1433
Schizophrenia	WASHC4	23325	Missense	DM?	CM1611951	rs193129463		[NM_015275.2:c.2415T>G] [NP_056090.1:p.F805L]	T-G		TTT-TTG	Phe-Leu	805	chr12:105540825 (+)	tgagcataaatttgtttcattgcagATTTT[T/G]ATTGAACGAACAAGCAATAACAAGCATTTG	chr12:105147047 (+)			Genovese (2016) NAT NEURO 19, 1433
Schizophrenia	WASHC4	23325	Splice	DM?	CS1611948	rs765835367		[NM_015275.2:c.3158-2A>G]	A-G	IVS 30, as, -2				chr12:105557887 (+)	taatttaaccttagttttgcttatgcctgc[A/G]gGTGTGGCTTACATTCTAAAGCTTTTGGAT	chr12:105164109 (+)			Genovese (2016) NAT NEURO 19, 1433
Schizophrenia	WDR11	55717	Missense	DM?	CM1111929	rs201686484		[NM_018117.11:c.3242G>A] [NP_060587.8:p.R1081H]	G-A		CGC-CAC	Arg-His	1081	chr10:122664879 (+)	GCCTGATAGATAAGGCTGCAGACGCCTGCC[G/A]CTACCTGCAGACATACGGCGAGTGGAATCG	chr10:120905367 (+)			Xu (2011) NAT GENET 43, 864
Schizophrenia	WDR64	128025	Missense	DM?	CM142666	rs755868273		[NM_144625.4:c.863C>T] [NP_653226.4:p.A288V]	C-T		GCC-GTC	Ala-Val	288	chr1:241850816 (+)	ACTGGGTTATGAAAATTAGATATATTTCAG[C/T]CCTAAATTGTTTTGGATCCTGCTCCTTAGA	chr1:241687514 (+)			Fromer (2014) NATURE 506, 179
Schizophrenia	WDR88	126248	Missense	DM?	CM162356	rs141262115		[NM_173479.3:c.618C>G] [NP_775750.3:p.D206E]	C-G		GAC-GAG	Asp-Glu	206	chr19:33639755 (+)	TGATGGTAAATACGTGGTCTCAGGCTTCGA[C/G]GTGGATCATGGAATCTGCATAATGGACGCC	chr19:33148849 (+)			Richards (2016) HMG 25, 1001
Schizophrenia	WDR88	126248	Missense	DM?	CM162363	rs138538856		[NM_173479.3:c.670G>A] [NP_775750.3:p.V224I]	G-A		GTC-ATC	Val-Ile	224	chr19:33639807 (+)	ATGGACGCCGAGAACATCACCACCGTTTCC[G/A]TCATCAAAGgtgagggtgtgcgggctccct	chr19:33148901 (+)			Richards (2016) HMG 25, 1001
Schizophrenia	WIZ	58525	Missense	DM?	CM142667			[NM_021241.2:c.1144C>T] [NP_067064.2:p.R382C]	C-T		CGC-TGC	Arg-Cys	382	chr19:15536517 (-)	TGTGAGTTCTGCGGCGAGTTCTTCGAGAAC[C/T]GCAAGGGCCTGTCGAGTCACGCGCGCTCAC	chr19:15425706 (-)			Fromer (2014) NATURE 506, 179
Schizophrenia	WRN	7486	Missense	DM?	CM142668	rs779264260		[NM_000553.5:c.3437C>T] [NP_000544.2:p.S1146L]	C-T		TCG-TTG	Ser-Leu	1146	chr8:31004622 (+)	AAGCTTACAGTTCCTCACAGCCTGTTATTT[C/T]GGCACAAGAGCAGGAGACTCAGgtaaggct	chr8:31147106 (+)			Fromer (2014) NATURE 506, 179
Schizophrenia	XIRP2	129446	Missense	DM?	CM142669	rs776200202		[NM_001199143.1:c.741C>A] [NP_001186072.1:p.H247Q]	C-A		CAC-CAA	His-Gln	247	chr2:168067324 (+)	TGCTCGGGGCGAGGGTGTGTCAGACCTCCA[C/A]GAAGTGGTCTCCCTGAAGGAGCGGATGGCG	chr2:167210814 (+)			Fromer (2014) NATURE 506, 179
Schizophrenia	XKR6	286046	Missense	DM?	CM142670	rs1366671223		[NM_173683.3:c.763A>G] [NP_775954.2:p.R255G]	A-G		AGG-GGG	Arg-Gly	255	chr8:11058086 (-)	ATCCACCTGCTGCAGATGGGGCAGGTGTGG[A/G]Ggtaagagcactgcggggtgggggcgggcc	chr8:11200577 (-)			Fromer (2014) NATURE 506, 179
Schizophrenia	XKR9	389668	Missense	DM?	CM142671			[NM_001011720.1:c.259G>A] [NP_001011720.1:p.G87R]	G-A		GGA-AGA	Gly-Arg	87	chr8:71593552 (+)	TGTTTTCTTCTACTTCATTGCTTGCAAGGA[G/A]GAGTTTTTACAAGgtgagcatacatgttta	chr8:70681317 (+)			Fromer (2014) NATURE 506, 179
Schizophrenia	XPNPEP1	7511	Missense	DM?	CM145786	rs1343801029		[NM_001167604.1:c.1039A>C] [NP_001161076.1:p.K347Q]	A-C		AAG-CAG	Lys-Gln	347	chr10:111642192 (-)	GCCAGCTATGCTGTGAGCGAGACCATCCCC[A/C]AGgttggtgaccccactttggcccatctaa	chr10:109882434 (-)			McCarthy (2014) MOL PSYCH 19, 652
Schizophrenia	XPO7	23039	Missense	DM?	CM142672			[NM_015024.4:c.2045A>G] [NP_055839.3:p.E682G]	A-G		GAG-GGG	Glu-Gly	682	chr8:21849382 (+)	ttacaccctgggatgtttcctttacagGAG[A/G]GGATGAAGATCAGTATGAGCAGTTCATGCT	chr8:21991871 (+)			Fromer (2014) NATURE 506, 179
Schizophrenia	YAE1	57002	Missense	DM?	CM142673	rs747140247		[NM_020192.4:c.356A>G] [NP_064577.1:p.K119R]	A-G		AAA-AGA	Lys-Arg	119	chr7:39611980 (+)	CAGTTGGCCAGTGTGAAGAGTATGTGCTCA[A/G]ACATCTGAAATCAATCACTCCACCGTCCCA	chr7:39572381 (+)			Fromer (2014) NATURE 506, 179
Schizophrenia	YARS	8565	Missense	DM?	CM142674			[NM_003680.3:c.311T>C] [NP_003671.1:p.M104T]	T-C		ATG-ACG	Met-Thr	104	chr1:33276261 (-)	TCAGTTACTATGAGAATGTGATCAAAGCAA[T/C]GCTGGAGAGCATTGGTGTGCCCTTGGAGAA	chr1:32810660 (-)			Fromer (2014) NATURE 506, 179
Schizophrenia	YWHAZ	7534	Missense	DM?	CM142675			[NM_001135699.1:c.344A>G] [NP_001129171.1:p.K115R]	A-G		AAA-AGA	Lys-Arg	115	chr8:101937218 (-)	TGATCCCCAATGCTTCACAAGCAGAGAGCA[A/G]AGTCTTCTATTTGAAAATGAAAGGAGATTA	chr8:100924990 (-)			Fromer (2014) NATURE 506, 179
Schizophrenia	ZBTB45	84878	Missense	DM?	CM142676	rs762321942		[NM_032792.3:c.805G>A] [NP_116181.1:p.G269R]	G-A		GGG-AGG	Gly-Arg	269	chr19:59028236 (-)	CCCACTGGCCTCGCTGACTACAGTGGTGCC[G/A]GGAGAGATTTTCTTCGGGGAGCTGGGTCAG	chr19:58516869 (-)			Fromer (2014) NATURE 506, 179
Schizophrenia	ZC3H10	84872	Missense	DM?	CM142677	rs376430138		[NM_032786.2:c.1282C>T] [NP_116175.1:p.R428C]	C-T		CGC-TGC	Arg-Cys	428	chr12:56515628 (+)	GTGACTTACCCTATCGCTTCCCAGAGCATG[C/T]GCATCACGGCCATGCCACACTGAtggggct	chr12:56121844 (+)			Fromer (2014) NATURE 506, 179
Schizophrenia	ZC3H6	376940	Missense	DM?	CM142678			[NM_198581.2:c.1145G>C] [NP_940983.2:p.R382T]	G-C		AGA-ACA	Arg-Thr	382	chr2:113080284 (+)	ATGAAGATGAAAGAGAATTAGAGGAACTTA[G/C]AAAGCGTGGCATAACTCCTCTTCCCAAACC	chr2:112322707 (+)			Fromer (2014) NATURE 506, 179
Schizophrenia	ZDBF2	57683	Nonsense	DM?	CM1612372	rs774330955		[NM_020923.2:c.4123C>T] [NP_065974.1:p.Q1375*]	C-T		CAG-TAG	Gln-Term	1375	chr2:207173375 (+)	GAAGAAAGTTCTGATTCCAATGACTCTTTT[C/T]AGGCAGCAGCAGATGAGCTTCAAAAACCTG	chr2:206308651 (+)			Genovese (2016) NAT NEURO 19, 1433
Schizophrenia	ZDBF2	57683	Nonsense	DM?	CM1612369	rs772203809		[NM_020923.2:c.400C>T] [NP_065974.1:p.R134*]	C-T		CGA-TGA	Arg-Term	134	chr2:207169652 (+)	TCTCAGGAAGGCACGCAGGAGGTTTCAGTT[C/T]GACCATCAGTTATTCAAAAACTGGAGAAGG	chr2:206304928 (+)			Genovese (2016) NAT NEURO 19, 1433
Schizophrenia	ZDBF2	57683	Nonsense	DM?	CM1612371	rs777447551		[NM_020923.2:c.3265G>T] [NP_065974.1:p.E1089*]	G-T		GAA-TAA	Glu-Term	1089	chr2:207172517 (+)	AAAATAACTTTTGATTCTGAACAACTTCAG[G/T]AAGCGGTTAAAAAAATAGACCAATGGAAGG	chr2:206307793 (+)			Genovese (2016) NAT NEURO 19, 1433
Schizophrenia	ZDBF2	57683	Nonsense	DM?	CM1612370	rs765669453		[NM_020923.2:c.3473C>A] [NP_065974.1:p.S1158*]	C-A		TCA-TAA	Ser-Term	1158	chr2:207172725 (+)	TGGAAGTTAAGAACAGCCAATATAGTTGTT[C/A]AGAAATGAATTTGGATTCTGGTTTCTTGGG	chr2:206308001 (+)			Genovese (2016) NAT NEURO 19, 1433
Schizophrenia	ZDHHC5	25921	Nonsense	DM?	CM142679			[NM_015457.2:c.1942G>T] [NP_056272.2:p.E648*]	G-T		GAG-TAG	Glu-Term	648	chr11:57466850 (+)	AGCAGCCAAAAAGCCCAACCTGGTGTCTCT[G/T]AGACAGAAGAAGTGGCCTTGCAGCCATTAC	chr11:57699378 (+)			Fromer (2014) NATURE 506, 179
Schizophrenia, risk, association with	ZDHHC8	29801	Splice	DP	CS041893	rs175174		[NM_013373.3:c.558-84A>G]	A-G	IVS 4, as, -84				chr22:20127554 (+)	tgggcaggtggccgtccctaggttgggagg[A/G]ggtttgtccacaggcacctgctctgtgctg	chr22:20140031 (+)			Mukai (2004) NAT GENET 36, 725
Schizophrenia	ZEB1	6935	Nonsense	DM?	CM142680			[NM_030751.5:c.2854C>T] [NP_110378.3:p.R952*]	C-T		CGA-TGA	Arg-Term	952	chr10:31815671 (+)	AAACACAAACATCATTTGATTGAACACATG[C/T]GATTACATTCTGGAGAAAAGCCCTATCAAT	chr10:31526743 (+)			Fromer (2014) NATURE 506, 179
Schizophrenia	ZFR	51663	Missense	DM?	CM142681	rs200231456		[NM_016107.4:c.2611A>G] [NP_057191.2:p.I871V]	A-G		ATT-GTT	Ile-Val	871	chr5:32385644 (-)	ATGCAAGTCACTATCACACTGACATCTCCA[A/G]TTATTCGAGAAGAGAACATGAGGGAAGGAG	chr5:32385538 (-)			Fromer (2014) NATURE 506, 179
Schizophrenia	ZNF133	7692	Missense	DM?	CM142682	rs759777950		[NM_001083330.3:c.1144G>A] [NP_001076799.1:p.A382T]	G-A		GCC-ACC	Ala-Thr	382	chr20:18296642 (+)	CAGAGGACGCACTCTGGGGAGAAGCCCTAC[G/A]CCTGCAAGGAGTGTGGGCGATGCTTCAGGC	chr20:18315998 (+)			Fromer (2014) NATURE 506, 179
Schizophrenia	ZNF229	7772	Missense	DM?	CM1213650	rs369746582		[NM_014518.3:c.982C>T] [NP_055333.3:p.R328W]	C-T		CGG-TGG	Arg-Trp	328	chr19:44933974 (-)	GAGAAATCTGTTAAGAGTCTTGAGCGTGGT[C/T]GGGGCGTCAGACAGAACACGCACATACGTA	chr19:44429799 (-)			Xu (2012) NAT GENET 44, 1365
Schizophrenia	ZNF326	114830	Missense	DM?	CM142683			[NM_182975.3:c.35G>C] [NP_892020.1:p.C12S]	G-C		TGC-TCC	Cys-Ser	12	chr1:90463687 (+)	gtgtcttcatagATTACACACACTCCGCCT[G/C]CAGGAATACTTATCAGGGCTTTAATGgtaa	chr1:89998128 (+)			Fromer (2014) NATURE 506, 179
Schizophrenia	ZNF426	79088	Missense	DM?	CM142684	rs200749170		[NM_024106.2:c.326G>A] [NP_077011.1:p.G109E]	G-A		GGA-GAA	Gly-Glu	109	chr19:9641743 (-)	ccttttatttgtttgtctgttttatttcag[G/A]ATGGGAAATGCGACTTGAAACCCAGTGGTC	chr19:9531067 (-)			Fromer (2014) NATURE 506, 179
Schizophrenia	ZNF445	353274	Missense	DM?	CM142685			[NM_181489.5:c.146C>T] [NP_852466.1:p.P49L]	C-T		CCT-CTT	Pro-Leu	49	chr3:44496896 (-)	AGGCTGCCAGGCCACAGACTCTCAACCGCC[C/T]TGGCCAGGAGCTGTTCCGCCAGCTCTTCAG	chr3:44455404 (-)			Fromer (2014) NATURE 506, 179
Schizophrenia	ZNF480	147657	Nonsense	DM?	CM116868	rs563704076		[NM_144684.3:c.1498C>T] [NP_653285.2:p.R500*]	C-T		CGA-TGA	Arg-Term	500	chr19:52826001 (+)	AAGGTCTTCAATCGAATTGCACACCTTGCA[C/T]GACATCGGAAAATTCATACTGGAGAGAAAC	chr19:52322748 (+)			Girard (2011) NAT GENET 43, 860
Schizophrenia	ZNF518B	85460	Missense	DM?	CM142686			[NM_053042.2:c.1645A>G] [NP_444270.2:p.S549G]	A-G		AGT-GGT	Ser-Gly	549	chr4:10446308 (-)	TTCTCTGGAGAAAAGGGCTTATTGCCTGTA[A/G]GTGAAAATGACTTGGAATCTACAAGTAAAG	chr4:10444684 (-)			Fromer (2014) NATURE 506, 179
Schizophrenia	ZNF532	55205	Missense	DM?	CM142687			[NM_018181.5:c.3479C>T] [NP_060651.2:p.T1160I]	C-T		ACT-ATT	Thr-Ile	1160	chr18:56651271 (+)	TGGAGTTCAGGCCTCCCCGAGGAGCAATCA[C/T]TCAACCACTGAAAAAGCTGAAAATCAATGT	chr18:58984039 (+)			Fromer (2014) NATURE 506, 179
Schizophrenia	ZNF536	9745	Missense	DM?	CM142688			[NM_014717.2:c.1139G>T] [NP_055532.1:p.R380L]	G-T		CGG-CTG	Arg-Leu	380	chr19:30935608 (+)	CCTTTGAGCACTGCTGCCAGATCTGCGGCC[G/T]GCGCTTCAAGGAGCCCTGGTTCCTCAAGAA	chr19:30444701 (+)			Fromer (2014) NATURE 506, 179
Schizophrenia	ZNF551	90233	Missense	DM?	CM142689			[NM_138347.4:c.953A>G] [NP_612356.2:p.H318R]	A-G		CAT-CGT	His-Arg	318	chr19:58198596 (+)	AATGCAGTGATCGTGAGAAAGCCTTTATCC[A/G]TAAATCTGAATTCATTCACCACCAGAGACG	chr19:57687228 (+)			Fromer (2014) NATURE 506, 179
Schizophrenia	ZNF565	147929	Missense	DM?	CM1111923			[NM_152477.4:c.1154A>G] [NP_689690.3:p.H385R]	A-G		CAT-CGT	His-Arg	385	chr19:36673714 (-)	ACGCACAGCTCACACGACATCAGAGAGTCC[A/G]TACTGGCGACAGACCCTATGAATGTAAGGA	chr19:36182812 (-)			Girard (2011) NAT GENET 43, 860
Schizophrenia	ZNF607	84775	Nonsense	DM?	CM142690			[NM_032689.4:c.1852G>T] [NP_116078.4:p.E618*]	G-T		GAA-TAA	Glu-Term	618	chr19:38189180 (-)	GAGAGAATTCATACCAGTGATAAACCCTAT[G/T]AATGTAAAAGATGTGGGAAGGCATTTCACT	chr19:37698279 (-)			Fromer (2014) NATURE 506, 179
Schizophrenia	ZNF721	170960	Missense	DM?	CM142691			[NM_133474.3:c.593G>A] [NP_597731.2:p.R198H]	G-A		CGT-CAT	Arg-His	198	chr4:437663 (-)	ACAGAGAGAAAGCTTACACAGGTGAAGATC[G/A]TGACAGAGCCTTTGGATGGTCCACAAACCT	chr4:443874 (-)			Fromer (2014) NATURE 506, 179
Schizophrenia	ZNF77	58492	Missense	DM?	CM142692	rs139212127		[NM_021217.2:c.769C>T] [NP_067040.1:p.R257W]	C-T		CGG-TGG	Arg-Trp	257	chr19:2934356 (-)	AAGACCTTTATGTATTACTCCTACCTTACA[C/T]GGCACGTAAGAACTCACACAGGAGAGAAAC	chr19:2934358 (-)			Fromer (2014) NATURE 506, 179
Schizophrenia, association with	ZNF804A	91752	Regulatory	DFP	CR1111538	rs359895			A-T	-502 relative to MET				chr2:185463185 (+)	ACAGCTCTCAGTATCAGCCCAGTGGCTCCC[A/T]GCCATTGGCTCAGTGCAATGGACCGGCAAC	chr2:184598458 (+)			Li (2011) AMJPSYCH 168, 1318
Schizophrenia, association with	ZNF804A	91752	Regulatory	DFP	CR0911394	rs1344706			C-A	#ERROR!				chr2:185778428 (+)	CAGATAGATATCCAAGAAGTTGATTCTGAT[C/A]GTTTTTGATTCTTTGTTTCAGTGTTTCTGT	chr2:184913701 (+)			Esslinger (2009) SCIENCE 324, 605
Schizophrenia	ZNF844	284391	Missense	DM?	CM1412758	rs372439396		[NM_001136501.2:c.1559A>G] [NP_001129973.1:p.K520R]	A-G		AAA-AGA	Lys-Arg	520	chr19:12187494 (+)	GAAAGCCTTCACATCTGCCTCACACCTTCA[A/G]ATGCATGAAAGGACTCACACTGGAAAGCAA	chr19:12076679 (+)			Guipponi (2014) PLOS ONE 9, e112745
Schizophrenia	ZP4	57829	Missense	DM?	CM142693	rs1329207555		[NM_021186.4:c.1195C>A] [NP_067009.1:p.L399M]	C-A		CTG-ATG	Leu-Met	399	chr1:238048581 (-)	CCCTACATTGGAGACAACTATCAGACCCAG[C/A]TGATCCCTGTCCAGAAAGCCTTGGATCTTC	chr1:237885281 (-)			Fromer (2014) NATURE 506, 179
Triple-A syndrome	AAAS	8086	Missense	DM	CM1512259	rs527404721		[NM_015665.5:c.903A>C] [NP_056480.1:p.K301N]	A-C		AAA-AAC	Lys-Asn	301	chr12:53702973 (-)	CAACCTGCTCTGGTCCCCAGACGGCAGCAA[A/C]ATCCTGGCTACCACTCCTTCAGCTGTCTTT	chr12:53309189 (-)			Zimmer (2015) AJM 128, e9
Triple-A syndrome	AAAS	8086	Missense	DM	CM068573			[NM_015665.5:c.1445T>G] [NP_056480.1:p.I482S]	T-G		ATC-AGC	Ile-Ser	482	chr12:53701469 (-)	agGGCTGGTCCACAGGCCGAATTGCCCACA[T/G]CCCGCTGTACTTTGTCAATGCCCAGTTTCC	chr12:53307685 (-)		0.01;DAMAGING	Hirano (2006) PNAS 103, 2298
Triple-A syndrome	AAAS	8086	Missense	DM	CM010147	rs121918549		[NM_015665.5:c.43C>A] [NP_056480.1:p.Q15K]	C-A		CAA-AAA	Gln-Lys	15	chr12:53715207 (-)	GGGTTGTTCCCTCCTCCACCGCCTCGGGGT[C/A]AAGTCACCCTATATGAGCACAATAACGAGC	chr12:53321423 (-)	0.28;LOW RISK	0.8;TOLERATED	Handschug (2001) HMG 10, 283
Triple-A syndrome	AAAS	8086	Nonsense	DM	CM065951			[NM_015665.5:c.43C>T] [NP_056480.1:p.Q15*]	C-T		CAA-TAA	Gln-Term	15	chr12:53715207 (-)	GGGTTGTTCCCTCCTCCACCGCCTCGGGGT[C/T]AAGTCACCCTATATGAGCACAATAACGAGC	chr12:53321423 (-)			Mukhopadhya (2006) WJG 12, 4764
Triple-A syndrome	AAAS	8086	Nonsense	DM	CM030394			[NM_015665.5:c.433C>T] [NP_056480.1:p.Q145*]	C-T		CAA-TAA	Gln-Term	145	chr12:53708891 (-)	AGGAGCGAAGATCTGATCGCTGAATTTGCC[C/T]AAGTCACAAATTGgtgagtgcacaagccct	chr12:53315107 (-)			Reshmi-Skarja (2003) AJMG 117A, 30
Triple-A syndrome	AAAS	8086	Nonsense	DM	CM022996			[NM_015665.5:c.709C>T] [NP_056480.1:p.Q237*]	C-T		CAA-TAA	Gln-Term	237	chr12:53703486 (-)	ttcccctccagACCCTCTTCTGGCTGTGCC[C/T]AAGTGCTGTCTCACCCTGGGCATACACCTG	chr12:53309702 (-)			Katsumata (2002) ENDOCRIN J 49, 49
Triple-A syndrome	AAAS	8086	Missense	DM	CM010149	rs1297831120		[NM_015665.5:c.479A>G] [NP_056480.1:p.H160R]	A-G		CAC-CGC	His-Arg	160	chr12:53708601 (-)	CCAGCTGCTGCTTGCGTGTCTTTGCATGGC[A/G]CCCCCACACCAACAAGTTTGCAGTGGCCCT	chr12:53314817 (-)	0.89;VERY HIGH RISK	0.03;DAMAGING	Handschug (2001) HMG 10, 283
Triple-A syndrome	AAAS	8086	Missense	DM	CM091334			[NM_015665.5:c.122A>G] [NP_056480.1:p.Q41R]	A-G		CAG-CGG	Gln-Arg	41	chr12:53715128 (-)	ATGAGAGCCCGCCCCCCGACTTCCGGGGCC[A/G]Ggtggccagggcgaggagggaggggaccta	chr12:53321344 (-)	0.46;MEDIUM RISK	0.37;TOLERATED	Villanueva-Mendoza (2009) OPH GENET 30, 45
Triple-A syndrome	AAAS	8086	Nonsense	DM	CM130843			[NM_015665.5:c.577C>T] [NP_056480.1:p.Q193*]	C-T		CAG-TAG	Gln-Term	193	chr12:53708194 (-)	ACCATAGTCCCCTCCCTGAAGCACCGGCTG[C/T]AGCGAAATGTGGCGTCTCTGGCCTGGAAGC	chr12:53314410 (-)			Yang (2013) JPEM 26, 389
Triple-A syndrome	AAAS	8086	Nonsense	DM	CM035040	rs763820204		[NM_015665.5:c.1159C>T] [NP_056480.1:p.Q387*]	C-T		CAG-TAG	Gln-Term	387	chr12:53702241 (-)	ATTGTGGCAGATCTGTCTGAGACAACAATA[C/T]AGACACCAGATGGTGAGGAGAGgtgagctg	chr12:53308457 (-)			Prpic (2003) CLIN GENET 63, 415
Triple-A syndrome	AAAS	8086	Nonsense	DM	CM030396			[NM_015665.5:c.1366C>T] [NP_056480.1:p.Q456*]	C-T		CAG-TAG	Gln-Term	456	chr12:53701679 (-)	ATTATCCAGGGGGAGCCAGGAGCCCAGCCC[C/T]AGCTCATCACTTTCCATCCTTCCTTCAACA	chr12:53307895 (-)			Reshmi-Skarja (2003) AJMG 117A, 30
Triple-A syndrome	AAAS	8086	Nonsense	DM	CM030393	rs754078574		[NM_015665.5:c.355C>T] [NP_056480.1:p.R119*]	C-T		CGA-TGA	Arg-Term	119	chr12:53709163 (-)	ACGGCATCCGGCTGGGCCCTGGCACTCTGT[C/T]GATGGGCCTCTTCCCTCCATGGGTCCCTGT	chr12:53315379 (-)			Reshmi-Skarja (2003) AJMG 117A, 30
Triple-A syndrome	AAAS	8086	Nonsense	DM	CM061625	rs750775106		[NM_015665.5:c.580C>T] [NP_056480.1:p.R194*]	C-T		CGA-TGA	Arg-Term	194	chr12:53708191 (-)	ATAGTCCCCTCCCTGAAGCACCGGCTGCAG[C/T]GAAATGTGGCGTCTCTGGCCTGGAAGCCCC	chr12:53314407 (-)			Dusek (2006) HORM RES 65, 171
Triple-A syndrome	AAAS	8086	Nonsense	DM	CM030395	rs758057774		[NM_015665.5:c.688C>T] [NP_056480.1:p.R230*]	C-T		CGA-TGA	Arg-Term	230	chr12:53708083 (-)	TGGACCCTGGACCCTACCTCCTTGTCTACC[C/T]Ggtaagtcctagtagcctgccttaccttgg	chr12:53314299 (-)			Houlden (2002) BRAIN 125, 2681
Triple-A syndrome	AAAS	8086	Nonsense	DM	CM010151	rs145446970		[NM_015665.5:c.856C>T] [NP_056480.1:p.R286*]	C-T		CGA-TGA	Arg-Term	286	chr12:53703020 (-)	ACAGAGACCTGTGTCCCCCTTCCCTGGTTC[C/T]GAGGAGGTGGGGTGACCAACCTGCTCTGGT	chr12:53309236 (-)			Handschug (2001) HMG 10, 283
Triple-A syndrome	AAAS	8086	Nonsense	DM	CM002928	rs121918547		[NM_015665.5:c.934C>T] [NP_056480.1:p.R312*]	C-T		CGA-TGA	Arg-Term	312	chr12:53702942 (-)	ATCCTGGCTACCACTCCTTCAGCTGTCTTT[C/T]Ggtgagtgggacaaggatggagggagggca	chr12:53309158 (-)			Tullio-Pelet (2000) NAT GENET 26, 332
Triple-A syndrome	AAAS	8086	Nonsense	DM	CM010152	rs757303233		[NM_015665.5:c.1024C>T] [NP_056480.1:p.R342*]	C-T		CGA-TGA	Arg-Term	342	chr12:53702572 (-)	cagACTGGCTGCTGGAGCCCAGATGGCAGC[C/T]GACTGCTGTTCACTGTATTGGGAGAGCCAC	chr12:53308788 (-)			Handschug (2001) HMG 10, 283
Triple-A syndrome	AAAS	8086	Nonsense	DM	CM065952	rs751369041		[NM_015665.5:c.1300C>T] [NP_056480.1:p.R434*]	C-T		CGA-TGA	Arg-Term	434	chr12:53701867 (-)	GGTAAACCAGTCATCCTCCTTTTTCGCACT[C/T]GAAACAGCCCTGTGTTTGAGCTCCTTCCCT	chr12:53308083 (-)			Krumbholz (2006) BCB 84, 243
Triple-A syndrome	AAAS	8086	Nonsense	DM	CM002929	rs121918548		[NM_015665.5:c.1432C>T] [NP_056480.1:p.R478*]	C-T		CGA-TGA	Arg-Term	478	chr12:53701482 (-)	ttcccttctctgcagGGCTGGTCCACAGGC[C/T]GAATTGCCCACATCCCGCTGTACTTTGTCA	chr12:53307698 (-)			Tullio-Pelet (2000) NAT GENET 26, 332
Triple-A syndrome	AAAS	8086	Missense	DM	CM065946	rs758440592		[NM_015665.5:c.464G>A] [NP_056480.1:p.R155H]	G-A		CGT-CAT	Arg-His	155	chr12:53708616 (-)	accccttccttagGTCCAGCTGCTGCTTGC[G/A]TGTCTTTGCATGGCACCCCCACACCAACAA	chr12:53314832 (-)	0.94;VERY HIGH RISK	0.07;TOLERATED	Kimber (2003) JNNP 74, 654
Triple-A syndrome	AAAS	8086	Missense	DM	CM055898			[NM_015665.5:c.464G>C] [NP_056480.1:p.R155P]	G-C		CGT-CCT	Arg-Pro	155	chr12:53708616 (-)	accccttccttagGTCCAGCTGCTGCTTGC[G/C]TGTCTTTGCATGGCACCCCCACACCAACAA	chr12:53314832 (-)	0.92;VERY HIGH RISK	0.03;DAMAGING	Salehi (2005) METABOLISM 54, 200
Triple-A syndrome	AAAS	8086	Missense	DM	CM1724102			[NM_015665.5:c.908T>A] [NP_056480.1:p.L303Q]	T-A		CTG-CAG	Leu-Gln	303	chr12:53702968 (-)	TGCTCTGGTCCCCAGACGGCAGCAAAATCC[T/A]GGCTACCACTCCTTCAGCTGTCTTTCGgtg	chr12:53309184 (-)			Patt (2017) EC 6, 901
Triple-A syndrome	AAAS	8086	Missense	DM	CM118820			[NM_015665.5:c.1031T>A] [NP_056480.1:p.L344Q]	T-A		CTG-CAG	Leu-Gln	344	chr12:53702565 (-)	GCTGCTGGAGCCCAGATGGCAGCCGACTGC[T/A]GTTCACTGTATTGGGAGAGCCACTGATTTA	chr12:53308781 (-)		0.01;DAMAGING	Dixit (2011) PED NEUROL 45, 347
Triple-A syndrome	AAAS	8086	Missense	DM	CM065947	rs922312950		[NM_015665.5:c.74T>C] [NP_056480.1:p.L25P]	T-C		CTG-CCG	Leu-Pro	25	chr12:53715176 (-)	AAGTCACCCTATATGAGCACAATAACGAGC[T/C]GGTGACGGGCAGTAGCTATGAGAGCCCGCC	chr12:53321392 (-)	0.41;MEDIUM RISK	0.0;DAMAGING	Krumbholz (2006) BCB 84, 243
Triple-A syndrome	AAAS	8086	Missense	DM	CM087184			[NM_015665.5:c.1406T>C] [NP_056480.1:p.L469P]	T-C		CTG-CCG	Leu-Pro	469	chr12:53701639 (-)	CTTTCCATCCTTCCTTCAACAAAGGGGCCC[T/C]GCTCAGTGTGgtgagtgcgccaggctgctg	chr12:53307855 (-)	0.87;VERY HIGH RISK	0.01;DAMAGING	Strauss (2008) ALS 9, 315
Triple-A syndrome	AAAS	8086	Missense	DM	CM065948	rs1291747172		[NM_015665.5:c.1142T>G] [NP_056480.1:p.L381R]	T-G		CTG-CGG	Leu-Arg	381	chr12:53702258 (-)	GTGCAAAGTCAGCAACGATTGTGGCAGATC[T/G]GTCTGAGACAACAATACAGACACCAGATGG	chr12:53308474 (-)	0.76;HIGH RISK	0.05;DAMAGING	Krumbholz (2006) BCB 84, 243
Triple-A syndrome	AAAS	8086	Missense	DM?	CM120239	rs766906081		[NM_015665.5:c.518A>T] [NP_056480.1:p.D173V]	A-T		GAC-GTC	Asp-Val	173	chr12:53708562 (-)	CCAACAAGTTTGCAGTGGCCCTGCTAGATG[A/T]CTCAGTCCGTGTGTATAATGCCAGCAGgtg	chr12:53314778 (-)		0.0;DAMAGING	Vallet (2012) J NEUROL 259, 39
Triple-A syndrome	AAAS	8086	Missense	DM	CM190552			[NM_015665.5:c.500C>A] [NP_056480.1:p.A167E]	C-A		GCA-GAA	Ala-Glu	167	chr12:53708580 (-)	TTGCATGGCACCCCCACACCAACAAGTTTG[C/A]AGTGGCCCTGCTAGATGACTCAGTCCGTGT	chr12:53314796 (-)			Bouliari (2019) HORM ATH ,
Triple-A syndrome	AAAS	8086	Missense	DM	CM065949	rs1017700992		[NM_015665.5:c.500C>T] [NP_056480.1:p.A167V]	C-T		GCA-GTA	Ala-Val	167	chr12:53708580 (-)	TTGCATGGCACCCCCACACCAACAAGTTTG[C/T]AGTGGCCCTGCTAGATGACTCAGTCCGTGT	chr12:53314796 (-)	0.89;VERY HIGH RISK	0.11;TOLERATED	Krumbholz (2006) BCB 84, 243
Triple-A syndrome	AAAS	8086	Missense	DM	CM023869	rs773601814		[NM_015665.5:c.938T>C] [NP_056480.1:p.V313A]	T-C		GTC-GCC	Val-Ala	313	chr12:53702802 (-)	agctgtaatttgcttttctctggctcagAG[T/C]CTGGGAGGCCCAGATGTGGACTTGTGAGAG	chr12:53309018 (-)	0.61;HIGH RISK	0.0;DAMAGING	Houlden (2002) BRAIN 125, 2681
Triple-A syndrome	AAAS	8086	Missense	DM	CM1713817			[NM_015665.5:c.523G>T] [NP_056480.1:p.V175F]	G-T		GTC-TTC	Val-Phe	175	chr12:53708557 (-)	AAGTTTGCAGTGGCCCTGCTAGATGACTCA[G/T]TCCGTGTGTATAATGCCAGCAGgtgtgtgt	chr12:53314773 (-)			Fragoso (2017) HRP 88, 167
Triple-A syndrome	AAAS	8086	Missense	DM	CM126576	rs1171605143		[NM_015665.5:c.56A>G] [NP_056480.1:p.Y19C]	A-G		TAT-TGT	Tyr-Cys	19	chr12:53715194 (-)	CTCCACCGCCTCGGGGTCAAGTCACCCTAT[A/G]TGAGCACAATAACGAGCTGGTGACGGGCAG	chr12:53321410 (-)		0.2;TOLERATED	Capataz Ledesma (2013) APB 78, 109
Triple-A syndrome	AAAS	8086	Missense	DM	CM010150	rs121918550		[NM_015665.5:c.787T>C] [NP_056480.1:p.S263P]	T-C		TCA-CCA	Ser-Pro	263	chr12:53703408 (-)	GCCCCCAGTGGGGGGCGGCTGCTCTCAGCT[T/C]CACCCGTGGATGCTGCTATCCGGgtgagtg	chr12:53309624 (-)	0.77;HIGH RISK	0.01;DAMAGING	Handschug (2001) HMG 10, 283
Triple-A syndrome	AAAS	8086	Missense	DM	CM065950	rs547331753		[NM_015665.5:c.788C>T] [NP_056480.1:p.S263L]	C-T		TCA-TTA	Ser-Leu	263	chr12:53703407 (-)	CCCCCAGTGGGGGGCGGCTGCTCTCAGCTT[C/T]ACCCGTGGATGCTGCTATCCGGgtgagtgg	chr12:53309623 (-)	0.8;HIGH RISK	0.0;DAMAGING	Krumbholz (2006) BCB 84, 243
Triple-A syndrome	AAAS	8086	Missense	DM	CM107248			[NM_015665.5:c.887C>A] [NP_056480.1:p.S296Y]	C-A		TCC-TAC	Ser-Tyr	296	chr12:53702989 (-)	GAGGAGGTGGGGTGACCAACCTGCTCTGGT[C/A]CCCAGACGGCAGCAAAATCCTGGCTACCAC	chr12:53309205 (-)		0.0;DAMAGING	Dumic (2010) EJP 170, 393
Triple-A syndrome	AAAS	8086	Nonsense	DM	CM010148	rs754637718		[NM_015665.5:c.251G>A] [NP_056480.1:p.W84*]	G-A		TGG-TAG	Trp-Term	84	chr12:53714349 (-)	AGCAAGTGTGGAAGAGATGCATCAACATTT[G/A]gtgaggcatggcaaagggtttcctgggtca	chr12:53320565 (-)			Handschug (2001) HMG 10, 283
Adrenal insufficiency	AAAS	8086	Nonsense	DM	CM158730			[NM_015665.5:c.602G>A] [NP_056480.1:p.W201*]	G-A		TGG-TAG	Trp-Term	201	chr12:53708169 (-)	GGCTGCAGCGAAATGTGGCGTCTCTGGCCT[G/A]GAAGCCCCTTAGTGCCTCTGTCTTGGCTGT	chr12:53314385 (-)			Chan (2015) FE 6, 113
Triple-A syndrome	AAAS	8086	Nonsense	DM	CM013896			[NM_015665.5:c.884G>A] [NP_056480.1:p.W295*]	G-A		TGG-TAG	Trp-Term	295	chr12:53702992 (-)	TCCGAGGAGGTGGGGTGACCAACCTGCTCT[G/A]GTCCCCAGACGGCAGCAAAATCCTGGCTAC	chr12:53309208 (-)			Schmittmann-Ohters (2001) HORM RES 56, 67
Triple-A syndrome	AAAS	8086	Nonsense	DM	CM023870			[NM_015665.5:c.1421G>A] [NP_056480.1:p.W474*]	G-A		TGG-TAG	Trp-Term	474	chr12:53701493 (-)	gatccttttctttcccttctctgcagGGCT[G/A]GTCCACAGGCCGAATTGCCCACATCCCGCT	chr12:53307709 (-)			Houlden (2002) BRAIN 125, 2681
Triple-A syndrome	AAAS	8086	Missense	DM	CM182447			[NM_015665.5:c.755G>C] [NP_056480.1:p.W252S]	G-C		TGG-TCG	Trp-Ser	252	chr12:53703440 (-)	CTGGGCATACACCTGTTACCAGCTTGGCCT[G/C]GGCCCCCAGTGGGGGGCGGCTGCTCTCAGC	chr12:53309656 (-)			Roucher-Boulez (2018) EJE 178, 199
Triple-A syndrome	AAAS	8086	Missense	DM	CM056507			[NM_015665.5:c.815G>C] [NP_056480.1:p.W272S]	G-C		TGG-TCG	Trp-Ser	272	chr12:53703061 (-)	ccttatctcctgccccactctcctagGTAT[G/C]GGATGTCTCAACAGAGACCTGTGTCCCCCT	chr12:53309277 (-)	0.94;VERY HIGH RISK	0.0;DAMAGING	Kurca (2005) NEL 26, 499
Triple-A syndrome	AAAS	8086	Missense	DM?	CM120238			[NM_015665.5:c.1422G>C] [NP_056480.1:p.W474C]	G-C		TGG-TGC	Trp-Cys	474	chr12:53701492 (-)	atccttttctttcccttctctgcagGGCTG[G/C]TCCACAGGCCGAATTGCCCACATCCCGCTG	chr12:53307708 (-)		0.0;DAMAGING	Vallet (2012) J NEUROL 259, 39
Triple-A syndrome	AAAS	8086	Missense	DM?	CM120237			[NM_015665.5:c.991T>C] [NP_056480.1:p.C331R]	T-C		TGT-CGT	Cys-Arg	331	chr12:53702749 (-)	TGTGAGAGGTGGCCTACTCTATCAGGGCGC[T/C]GTCAGgtaagaggggactctgattcacaga	chr12:53308965 (-)		0.01;DAMAGING	Vallet (2012) J NEUROL 259, 39
Triple-A syndrome	AAAS	8086	Regulatory	DM	CR113901	rs1053274311			C-T	-405 relative to MET				chr12:53715654 (-)	CACAGGCCTGGGAGGATTAATTTGGTACTT[C/T]CCTGAATGTGGCTTATTTCGGGCTTTCTAA	chr12:53321870 (-)			Yassaee (2011) AMR 42, 163
Triple-A syndrome	AAAS	8086	Regulatory	DM	CR068826				C-A	-7 relative to MET				chr12:53715256 (-)	GAGTTTGCCGACTGCAGACGTCCTGCGAAC[C/A]GGCAAGATGTGCTCTCTGGGGTTGTTCCCT	chr12:53321472 (-)			Borhani Haghighi (2006) JCND 7, 123
Triple-A syndrome	AAAS	8086	Splice	DM	CS103702			[NM_015665.5:c.123+2T>C]	T-C	IVS 1, ds, +2				chr12:53715125 (-)	AGAGCCCGCCCCCCGACTTCCGGGGCCAGg[T/C]ggccagggcgaggagggaggggacctacag	chr12:53321341 (-)			Milenkovic (2010) EJP 169, 1323
Triple-A syndrome	AAAS	8086	Splice	DM	CS013447	rs1035139364		[NM_015665.5:c.1087+1G>A]	G-A	IVS 11, ds, +1				chr12:53702508 (-)	TTTACTCCCTGTCTTTTCCAGAACGTTGTG[G/A]tgagttagggcaacacttcagtatttgggg	chr12:53308724 (-)			Sandrini (2001) JCEM 86, 5433
Triple-A syndrome	AAAS	8086	Splice	DM	CS178417			[NM_015665.5:c.1182-3C>G]	C-G	IVS 12, as, -3				chr12:53702136 (-)	actgaaactctcctaacctgtccttaccca[C/G]agGCTTGGGGGAGAGGCTCACTCCATGGTC	chr12:53308352 (-)			Amano (2017) EJE 177, 187
Triple-A syndrome	AAAS	8086	Splice	DM	CS003065	rs150511103		[NM_015665.5:c.1331+1G>A]	G-A	IVS 14, ds, +1				chr12:53701835 (-)	AAACAGCCCTGTGTTTGAGCTCCTTCCCTG[G/A]taagtgccatgtgggcccttaggtctggac	chr12:53308051 (-)			Tullio-Pelet (2000) NAT GENET 26, 332
Triple-A syndrome	AAAS	8086	Splice	DM	CS100597	rs150511103		[NM_015665.5:c.1331+1G>T]	G-T	IVS 14, ds, +1				chr12:53701835 (-)	AAACAGCCCTGTGTTTGAGCTCCTTCCCTG[G/T]taagtgccatgtgggcccttaggtctggac	chr12:53308051 (-)			Luigetti (2010) JNS 290, 150
Triple-A syndrome	AAAS	8086	Splice	DM	CS003064			[NM_015665.5:c.400-2A>G]	A-G	IVS 4, as, -2				chr12:53708926 (-)	cagtgtgtcctgtgtctatcttgttcttac[A/G]gCTCAGGAGCGAAGATCTGATCGCTGAATT	chr12:53315142 (-)			Tullio-Pelet (2000) NAT GENET 26, 332
Triple-A syndrome	AAAS	8086	Splice	DM	CS066618			[NM_015665.5:c.446+1G>A]	G-A	IVS 5, ds, +1				chr12:53708877 (-)	GATCGCTGAATTTGCCCAAGTCACAAATTG[G/A]tgagtgcacaagccctggagctttgtggaa	chr12:53315093 (-)			Ismail (2006) ACTA PAED 95, 1140
Triple-A syndrome	AAAS	8086	Splice	DM	CS138825			[NM_015665.5:c.546-2A>C]	A-C	IVS 6, as, -2				chr12:53708227 (-)	ccttgactcagtttcctgccccttcaccct[A/C]gCACCATAGTCCCCTCCCTGAAGCACCGGC	chr12:53314443 (-)			Ikeda (2013) MUSC NERVE 48, 381
Triple-A syndrome	AAAS	8086	Splice	DM	CS1213721			[NM_015665.5:c.689+1G>A]	G-A	IVS 7, ds, +1				chr12:53708081 (-)	GACCCTGGACCCTACCTCCTTGTCTACCCG[G/A]taagtcctagtagcctgccttaccttggcc	chr12:53314297 (-)			Ikemoto (2012) CPE 21, 11
Epileptic encephalopathy with persistent myelination defect	AARS	16	Missense	DM	CM152599	rs786205157		[NM_001605.2:c.242A>C] [NP_001596.2:p.K81T]	A-C		AAA-ACA	Lys-Thr	81	chr16:70310960 (-)	ATACCCAGAAGTGCATCCGGGCTGGGGGCA[A/C]ACATAATGACCTGGACGATGTGGGCAAGGA	chr16:70277057 (-)			Simons (2015) AJHG 96, 675
Myopathy, distal	AARS	16	Missense	DM?	CM1610517	rs140135726		[NM_001605.2:c.1019A>G] [NP_001596.2:p.N340S]	A-G		AAT-AGT	Asn-Ser	340	chr16:70302226 (-)	GAGCTGTCCGATACGCCCATGAAAAGCTCA[A/G]TGCCAGCAGGGGCTTCTTTGCTACGTTAGT	chr16:70268323 (-)			Sevy (2016) JNNP 87, 340
Charcot-Marie-Tooth disease, type 2	AARS	16	Missense	DM	CM1110367	rs387906792		[NM_001605.2:c.211A>T] [NP_001596.2:p.N71Y]	A-T		AAT-TAT	Asn-Tyr	71	chr16:70310991 (-)	CACCCCATGGCAAAGCTGAGCAGAGCTGCC[A/T]ATACCCAGAAGTGCATCCGGGCTGGGGGCA	chr16:70277088 (-)		0.0;DAMAGING	Lin (2011) PLOS ONE 6, e29393
Epileptic encephalopathy with persistent myelination defect	AARS	16	Missense	DM	CM152600	rs143370729		[NM_001605.2:c.2251A>G] [NP_001596.2:p.R751G]	A-G		AGG-GGG	Arg-Gly	751	chr16:70289666 (-)	ACGGAAGAAGCCATTGCCAAGGGTATCCGG[A/G]GGATTGTGGCTGTCACAGGTGCCGAGGCCC	chr16:70255763 (-)			Simons (2015) AJHG 96, 675
Altered mRNA folding	AARS	16	Same-sense	FP	CM995271	rs2070203		[NM_001605.2:c.903C>T] [NP_001596.2:p.H301H]	C-T		CAC-CAT	His-His	301	chr16:70303580 (-)	TGACATGGCCTACCGGGTGCTGGCTGACCA[C/T]GCTCGGACCATCACTGTGGCACTGGCTGAT	chr16:70269677 (-)			Shen (1999) PNAS 96, 7871
Charcot-Marie-Tooth disease, axonal	AARS	16	Missense	DM	CM100179	rs267606621		[NM_001605.2:c.986G>A] [NP_001596.2:p.R329H]	G-A		CGC-CAC	Arg-His	329	chr16:70302259 (-)	cttacagATATGTGTTGAGACGGATTCTCC[G/A]CCGAGCTGTCCGATACGCCCATGAAAAGCT	chr16:70268356 (-)	0.81;VERY HIGH RISK	0.0;DAMAGING	Latour (2010) AJHG 86, 77
Charcot-Marie-Tooth disease, type 2	AARS	16	Missense	DM	CM1817594			[NM_001605.2:c.976C>T] [NP_001596.2:p.R326W]	C-T		CGG-TGG	Arg-Trp	326	chr16:70302269 (-)	gtttttgcctcttacagATATGTGTTGAGA[C/T]GGATTCTCCGCCGAGCTGTCCGATACGCCC	chr16:70268366 (-)			Weterman (2018) HMG 27, 4036
Charcot-Marie-Tooth disease, type 2	AARS	16	Missense	DM?	CM162394	rs138081804		[NM_001605.2:c.2185C>T] [NP_001596.2:p.R729W]	C-T		CGG-TGG	Arg-Trp	729	chr16:70289732 (-)	ggactttgtgttctgccattcagGCACCTG[C/T]GGAACTCGAGTCATGCAGGAGCTTTTGTGA	chr16:70255829 (-)			Lupo (2016) JMD 18, 225
Charcot-Marie-Tooth disease	AARS	16	Missense	DM	CM190740			[NM_001605.2:c.959G>A] [NP_001596.2:p.R320H]	G-A		CGT-CAT	Arg-His	320	chr16:70303524 (-)	CTGATGGTGGCCGGCCTGACAACACAGGGC[G/A]TGGgtaagtatgctgcacactgggtggtgt	chr16:70269621 (-)			Vaeth (2019) EJMG 62, 1
Charcot-Marie-Tooth disease, type 2	AARS	16	Missense	DM	CM1817593			[NM_001605.2:c.1009G>A] [NP_001596.2:p.E337K]	G-A		GAA-AAA	Glu-Lys	337	chr16:70302236 (-)	ATTCTCCGCCGAGCTGTCCGATACGCCCAT[G/A]AAAAGCTCAATGCCAGCAGGGGCTTCTTTG	chr16:70268333 (-)			Weterman (2018) HMG 27, 4036
Charcot-Marie-Tooth disease, type 2	AARS	16	Missense	DM	CM120476	rs797044801		[NM_001605.2:c.2333A>C] [NP_001596.2:p.E778A]	A-C		GAA-GCA	Glu-Ala	778	chr16:70288591 (-)	AGAGCTTGAAGAAATGTCTCTCTGTCATGG[A/C]AGCCAAAGTGAAGGCTCAGACTGCTCCAAA	chr16:70254688 (-)		0.71;TOLERATED	McLaughlin (2012) HUM MUT 33, 244
Charcot-Marie-Tooth disease	AARS	16	Missense	DM?	CM190750			[NM_001605.2:c.2819C>T] [NP_001596.2:p.A940V]	C-T		GCC-GTC	Ala-Val	940	chr16:70286712 (-)	AAGGTGGTGGCAAGGATGTGTCTGCACAGG[C/T]CACAGGCAAGAACGTTGGCTGCCTGCAGGA	chr16:70252809 (-)			Vaeth (2019) EJMG 62, 1
Charcot-Marie-Tooth disease	AARS	16	Missense	DM?	CM1724138	rs576221121		[NM_001605.2:c.904G>A] [NP_001596.2:p.A302T]	G-A		GCT-ACT	Ala-Thr	302	chr16:70303579 (-)	GACATGGCCTACCGGGTGCTGGCTGACCAC[G/A]CTCGGACCATCACTGTGGCACTGGCTGATG	chr16:70269676 (-)			Khadilkar (2017) AIAN 20, 425
Microcephaly, hypomyelination and epileptic encephalopathy	AARS	16	Missense	DM	CM1712598	rs369774476		[NM_001605.2:c.2738G>A] [NP_001596.2:p.G913D]	G-A		GGC-GAC	Gly-Asp	913	chr16:70286793 (-)	ttcctgtcttctagAATGCAGCCAATCGGG[G/A]CTTAAAAGCCAGCGAGTGGGTGCAGCAGGT	chr16:70252890 (-)			Nakayama (2017) HUM MUT 38, 1348
Charcot-Marie-Tooth disease, type 2	AARS	16	Missense	DM?	CM158620			[NM_001605.2:c.2042G>T] [NP_001596.2:p.G681V]	G-T		GGC-GTC	Gly-Val	681	chr16:70292071 (-)	GCCCCCTGGCAGCAGCGAAAGCCATCCAGG[G/T]CCTACGGGCTGTGTTTGATGAGACCTATCC	chr16:70258168 (-)			Liu (2015) PLOS ONE 10, e0133636
Charcot-Marie-Tooth disease, type 2	AARS	16	Missense	DM	CM1817592			[NM_001605.2:c.1880C>T] [NP_001596.2:p.S627L]	C-T		TCA-TTA	Ser-Leu	627	chr16:70292995 (-)	CAGTGCTTGGGGAAGCTGACCAGAAAGGCT[C/T]ATTGGTTGCTCCTGACCGCCTCAGATTTGA	chr16:70259092 (-)			Weterman (2018) HMG 27, 4036
Epileptic encephalopathy, early infantile, 29	AARS	16	Missense	DM	CM1813629			[NM_001605.2:c.2873T>C] [NP_001596.2:p.F958S]	T-C		TTC-TCC	Phe-Ser	958	chr16:70286658 (-)	TGCAGGAGGCGCTGCAGCTGGCCACTTCCT[T/C]CGCCCAGCTGCGCCTCGGGGATGTAAAGAA	chr16:70252755 (-)			Karakaya (2018) HUM MUT 39, 1284
Charcot-Marie-Tooth disease	AARS	16	Missense	DM?	CM190748			[NM_001605.2:c.2166C>A] [NP_001596.2:p.F722L]	C-A		TTC-TTA	Phe-Leu	722	chr16:70291947 (-)	GCCTGCTGGCTCCCTGACTTCTGTTGAGTT[C/A]TGTGGGGGAACgtgagtactgcagaggggc	chr16:70258044 (-)			Vaeth (2019) EJMG 62, 1
Charcot-Marie-Tooth disease, type 2	AARS	16	Missense	DM	CM1815870			[NM_001605.2:c.525C>G] [NP_001596.2:p.F175L]	C-G		TTC-TTG	Phe-Leu	175	chr16:70305830 (-)	AATCCTCCCAGGCAACATGAAGGATAACTT[C/G]TGGGAGATGGGTGACACGGGCCCCTGTGGT	chr16:70271927 (-)			Bacquet (2018) BMJO 8, e021632
Charcot-Marie-Tooth disease, type 2	AARS	16	Missense	DM	CM1813611			[NM_001605.2:c.328T>C] [NP_001596.2:p.F110L]	T-C		TTT-CTT	Phe-Leu	110	chr16:70310874 (-)	ATGCTGGGCTCTTGGTCTTTTGGAGATTAC[T/C]TTAAGgtaagttcagagcagaagaaccact	chr16:70276971 (-)			Karakaya (2018) HUM MUT 39, 1284
Pre-axial polydactyly, non-syndromic	AARS2	57505	Missense	DM	CM1613455			[NM_020745.3:c.1145C>A] [NP_065796.1:p.T382K]	C-A		ACA-AAA	Thr-Lys	382	chr6:44274664 (-)	TAGGCAGCCTGGTACCTGTAGTGGTGGAGA[C/A]ACTGgtaaggacagagcttctttttcactc	chr6:44306927 (-)			Hamatani (2016) JHG 61, 899
Ovarioleukodystrophy	AARS2	57505	Missense	DM	CM173156	rs1413442820		[NM_020745.3:c.452T>C] [NP_065796.1:p.M151T]	T-C		ATG-ACG	Met-Thr	151	chr6:44279256 (-)	ggtttctgctgcagGAGGAGGCTTGTAACA[T/C]GGCCTGGGAACTGCTGACTCAGGTCTATGG	chr6:44311519 (-)			Lee (2017) EJ NEUROL 24, e21
Leukodystrophy	AARS2	57505	Missense	DM	CM188856	rs529993647		[NM_020745.3:c.650C>T] [NP_065796.1:p.P217L]	C-T		CCT-CTT	Pro-Leu	217	chr6:44278830 (-)	AGAACTTCTGGGAGATGGGGGATACTGGCC[C/T]TTGTGGGCCCTGTACTGAGATCCACTACGA	chr6:44311093 (-)			Dong (2018) JHG 63, 841
Mitochondrial DNA depletion syndrome	AARS2	57505	Missense	DM	CM120604			[NM_020745.3:c.986G>A] [NP_065796.1:p.R329H]	G-A		CGC-CAC	Arg-His	329	chr6:44275040 (-)	CAGCGTACCGCGTGGTGGCTGACCACATCC[G/A]CACACTCAGTGTCTGCATCTCTGATGGCAT	chr6:44307303 (-)		0.0;DAMAGING	Calvo (2012) STM 4, 118ra10
Retinopathy & optic atrophy	AARS2	57505	Missense	DM	CM180958	rs566667883		[NM_020745.3:c.2165G>A] [NP_065796.1:p.R722Q]	G-A		CGG-CAG	Arg-Gln	722	chr6:44270893 (-)	cttgacctcagGTTTACCCAGACCCTGTGC[G/A]GGTGGTATCAGTGGGGGTGCCCGTGGCCCA	chr6:44303156 (-)			Peragallo (2018) OPH GENET 39, 99
Leukodystrophy	AARS2	57505	Missense	DM?	CM1516562	rs200105202		[NM_020745.3:c.595C>T] [NP_065796.1:p.R199C]	C-T		CGT-TGT	Arg-Cys	199	chr6:44278885 (-)	cctgcttttctccccagGGTGCCTGCTAGC[C/T]GTGTGCTTTCCTTTGGACCACAAGAGAACT	chr6:44311148 (-)			Euro (2015) FRONT GEN 6, 21
Developmental disorder	AARS2	57505	Missense	DM?	CM1721363	rs1226959180		[NM_020745.3:c.1495C>T] [NP_065796.1:p.L499F]	C-T		CTT-TTT	Leu-Phe	499	chr6:44272875 (-)	AAGCAGGGATTGTGGCTTGATGTCCATGCG[C/T]TTGGGGAGCTGCAGCGCCAAGGAGTGCCCC	chr6:44305138 (-)			McRae (2017) NATURE 542, 433
Muscle, central nervous system, and heart defects with lactic acidosis	AARS2	57505	Missense	DM	CM147822	rs960553899		[NM_020745.3:c.2882C>T] [NP_065796.1:p.A961V]	C-T		GCC-GTC	Ala-Val	961	chr6:44268360 (-)	GGGGCAAGGCGTGGGGCTCACGAGTGGTGG[C/T]CCAAGGCACCGGAAGCACTACTGACCTGGA	chr6:44300623 (-)			Taylor (2014) JAMA 312, 68
Leukodystrophy	AARS2	57505	Missense	DM?	CM1516561	rs375949891		[NM_020745.3:c.230C>T] [NP_065796.1:p.A77V]	C-T		GCG-GTG	Ala-Val	77	chr6:44280831 (-)	GCGGCGACCCCAGTTTGCTTTTTGTCAATG[C/T]GGGCATGAACCAGgtgagggccgaaccata	chr6:44313094 (-)			Euro (2015) FRONT GEN 6, 21
Retinopathy & optic atrophy	AARS2	57505	Missense	DM	CM180957	rs182596701		[NM_020745.3:c.1519G>C] [NP_065796.1:p.V507L]	G-C		GTG-CTG	Val-Leu	507	chr6:44272851 (-)	CATGCGCTTGGGGAGCTGCAGCGCCAAGGA[G/C]TGCCCCCAACTGACGACAGCCCCAAGTACA	chr6:44305114 (-)			Peragallo (2018) OPH GENET 39, 99
Ovarioleukodystrophy	AARS2	57505	Nonsense	DM	CM173155			[NM_020745.3:c.963C>A] [NP_065796.1:p.Y321*]	C-A		TAC-TAA	Tyr-Term	321	chr6:44275063 (-)	GGCAGACGAGGGGCGCACAGACACAGCGTA[C/A]CGCGTGGTGGCTGACCACATCCGCACACTC	chr6:44307326 (-)			Lee (2017) EJ NEUROL 24, e21
Muscle, central nervous system, and heart defects with lactic acidosis	AARS2	57505	Missense	DM	CM147823			[NM_020745.3:c.1616A>G] [NP_065796.1:p.Y539C]	A-G		TAT-TGT	Tyr-Cys	539	chr6:44272518 (-)	GCACCTGTGAGGCCCAGGTGTTGCAACTGT[A/G]TACAGAGGACGGGACAGCAGTGGCCTCCGT	chr6:44304781 (-)			Taylor (2014) JAMA 312, 68
Leukodystrophy without ovarian failure	AARS2	57505	Nonsense	DM	CM1724150			[NM_020745.3:c.1871G>A] [NP_065796.1:p.W624*]	G-A		TGG-TAG	Trp-Term	624	chr6:44272054 (-)	gacgctgggtgacaaaagtatttcagGCCT[G/A]GCGTCTAGGCTGCATGGCGAAGCATACGGC	chr6:44304317 (-)			Sun (2017) CMJ 130, 3021
Leukodystrophy	AARS2	57505	Nonsense	DM	CM171921	rs1181554646		[NM_020745.3:c.578T>G] [NP_065796.1:p.L193*]	T-G		TTA-TGA	Leu-Term	193	chr6:44279130 (-)	ACCTGGAGACCAGGGACATCTGGCTGAGCT[T/G]AGGgtaagtcagcccccttcttatgttcat	chr6:44311393 (-)			Szpisjak (2017) JHG 62, 329
Pre-axial polydactyly, non-syndromic	AARS2	57505	Splice	DM	CS1613454	rs1186074948		[NM_020745.3:c.2255+1G>A]	G-A	IVS 16, ds, +1				chr6:44270802 (-)	GCAGACCTCTGTGGAGCTATGCTGTGGGAC[G/A]tgagtcactcctttgtgctgcctggcccag	chr6:44303065 (-)			Hamatani (2016) JHG 61, 899
Abnormality of the musculature	ABCB7	22	Missense	DM	CM1618744	rs863223866		[NM_004299.5:c.567G>A] [NP_004290.2:p.M189I]	G-A		ATG-ATA	Met-Ile	189	chrX:74296379 (-)	GAGTGATGCACCAAATACAGTTGCAACCAT[G/A]GCAACAGCAGTTCTGATTGGCTgtatgtgt	chrX:75076544 (-)			Retterer (2016) GENET MED 18, 696
Abnormality of the musculature	ABCB7	22	Missense	DM	CM1618745	rs863223867		[NM_004299.5:c.584T>G] [NP_004290.2:p.I195S]	T-G		ATT-AGT	Ile-Ser	195	chrX:74296362 (-)	CAGTTGCAACCATGGCAACAGCAGTTCTGA[T/G]TGGCTgtatgtgtgattctttaatctgtct	chrX:75076527 (-)			Retterer (2016) GENET MED 18, 696
High myopia	ABCB7	22	Missense	DM?	CM174802	rs1425080950		[NM_004299.5:c.1417G>A] [NP_004290.2:p.V473M]	G-A		GTG-ATG	Val-Met	473	chrX:74289241 (-)	CCCCTTCAGATCACACCACAGACAGCTACC[G/A]TGGCCTTTGATAATGTGCATTTTGAATACA	chrX:75069406 (-)			Jin (2017) PNAS 114, 4219
Adrenoleukodystrophy	ABCD1	215	Missense	DM	CM940027	rs128624216		[NM_000033.3:c.443A>G] [NP_000024.2:p.N148S]	A-G		AAC-AGC	Asn-Ser	148	chrX:152991164 (+)	TCCTCATCGCCCTCCCTGCTACCTTCGTCA[A/G]CAGTGCCATCCGTTACCTGGAGGGCCAACT	chrX:153725709 (+)	0.92;VERY HIGH RISK	0.01;DAMAGING	Fuchs (1994) HMG 3, 1903
Adrenoleukodystrophy	ABCD1	215	Missense	DM	CM105592			[NM_000033.3:c.442A>G] [NP_000024.2:p.N148D]	A-G		AAC-GAC	Asn-Asp	148	chrX:152991163 (+)	CTCCTCATCGCCCTCCCTGCTACCTTCGTC[A/G]ACAGTGCCATCCGTTACCTGGAGGGCCAAC	chrX:153725708 (+)		0.0;DAMAGING	Lan (2010) CCA 411, 1992
Adrenoleukodystrophy	ABCD1	215	Missense	DM	CM993103			[NM_000033.3:c.640A>G] [NP_000024.2:p.N214D]	A-G		AAC-GAC	Asn-Asp	214	chrX:152991361 (+)	TTTGCGGCCTCTGTGGCCCACCTCTACTCC[A/G]ACCTGACCAAGCCACTCCTGGACGTGGCTG	chrX:153725906 (+)	0.65;HIGH RISK	0.12;TOLERATED	Takano (1999) ARCH NEUR 56, 295
Adrenoleukodystrophy	ABCD1	215	Missense	DM	CM106696			[NM_000033.3:c.1008G>T] [NP_000024.2:p.K336N]	G-T		AAG-AAT	Lys-Asn	336	chrX:152994794 (+)	GTATGTTATGCTGGAGCAGTTCCTCATGAA[G/T]TATGTGTGGAGCGCCTCGGGCCTGCTCATG	chrX:153729339 (+)		0.02;DAMAGING	Waterham (2010) LSDB090 UP, .
Adrenoleukodystrophy	ABCD1	215	Missense	DM	CM107840			[NM_000033.3:c.1599G>T] [NP_000024.2:p.K533N]	G-T		AAG-AAT	Lys-Asn	533	chrX:153005656 (+)	CTGGCCCACGTACGGTGGTGTGCTCTACAA[G/T]CCCCCACCCCAGCGCATGTTCTACATCCCG	chrX:153740202 (+)		0.01;DAMAGING	Laranjeira (2010) LSDB090 UP,
Adrenoleukodystrophy	ABCD1	215	Missense	DM	CM107832			[NM_000033.3:c.1538A>G] [NP_000024.2:p.K513R]	A-G		AAG-AGG	Lys-Arg	513	chrX:153005595 (+)	TGCTCATCACAGGCCCCAATGGCTGCGGCA[A/G]GAGCTCCCTGTTCCGGATCCTGGGTGGGCT	chrX:153740141 (+)		0.0;DAMAGING	Hainque (2010) LSDB090 UP,
Adrenoleukodystrophy	ABCD1	215	Missense	DM	CM011736			[NM_000033.3:c.1007A>T] [NP_000024.2:p.K336M]	A-T		AAG-ATG	Lys-Met	336	chrX:152994793 (+)	GGTATGTTATGCTGGAGCAGTTCCTCATGA[A/T]GTATGTGTGGAGCGCCTCGGGCCTGCTCAT	chrX:153729338 (+)	0.86;VERY HIGH RISK	0.0;DAMAGING	Kemp (2001) HUM MUT 18, 499
Adrenoleukodystrophy	ABCD1	215	Missense	DM	CM011731			[NM_000033.3:c.649A>G] [NP_000024.2:p.K217E]	A-G		AAG-GAG	Lys-Glu	217	chrX:152991370 (+)	TCTGTGGCCCACCTCTACTCCAACCTGACC[A/G]AGCCACTCCTGGACGTGGCTGTGACTTCCT	chrX:153725915 (+)	0.88;VERY HIGH RISK	0.0;DAMAGING	Dvoráková (2001) HUM MUT 18, 52
Adrenoleukodystrophy	ABCD1	215	Missense	DM	CM950043			[NM_000033.3:c.826A>G] [NP_000024.2:p.K276E]	A-G		AAG-GAG	Lys-Glu	276	chrX:152991547 (+)	GGGGAGCTGGTGGCAGAGGAGGCGCGGCGG[A/G]AGGGGGAGCTGCGCTACATGCACTCGCGTG	chrX:153726092 (+)	0.57;MEDIUM RISK	1.0;TOLERATED	Watkins (1995) AJHG 57, 292
Adrenoleukodystrophy	ABCD1	215	Missense	DM	CM050983			[NM_000033.3:c.1597A>G] [NP_000024.2:p.K533E]	A-G		AAG-GAG	Lys-Glu	533	chrX:153005654 (+)	CTCTGGCCCACGTACGGTGGTGTGCTCTAC[A/G]AGCCCCCACCCCAGCGCATGTTCTACATCC	chrX:153740200 (+)	0.62;HIGH RISK	0.01;DAMAGING	Coll (2005) CLIN GENET 67, 418
Adrenoleukodystrophy	ABCD1	215	Nonsense	DM	CM105291			[NM_000033.3:c.46A>T] [NP_000024.2:p.K16*]	A-T		AAG-TAG	Lys-Term	16	chrX:152990767 (+)	AGGCCCCGGCCCTGGCGGGGGAACACGCTG[A/T]AGCGCACGGCCGTGCTCCTGGCCCTCGCGG	chrX:153725312 (+)			Steinberg (2010) LSDB090 UP, .
Adrenoleukodystrophy	ABCD1	215	Nonsense	DM	CM118162			[NM_000033.3:c.649A>T] [NP_000024.2:p.K217*]	A-T		AAG-TAG	Lys-Term	217	chrX:152991370 (+)	TCTGTGGCCCACCTCTACTCCAACCTGACC[A/T]AGCCACTCCTGGACGTGGCTGTGACTTCCT	chrX:153725915 (+)			Shimozawa (2011) JHG 56, 106
Adrenoleukodystrophy	ABCD1	215	Nonsense	DM	CM011737			[NM_000033.3:c.1219A>T] [NP_000024.2:p.K407*]	A-T		AAG-TAG	Lys-Term	407	chrX:153001703 (+)	GATGCCATTGAGCGGATCATGTCGTCGTAC[A/T]AGGAGgtacccctggcccagccccaccctt	chrX:153736249 (+)			Kemp (2001) HUM MUT 18, 499
Adrenoleukodystrophy	ABCD1	215	Nonsense	DM	CM110913			[NM_000033.3:c.1804A>T] [NP_000024.2:p.K602*]	A-T		AAG-TAG	Lys-Term	602	chrX:153008464 (+)	cgcctagGTTGGGAGGCTATGTGTGACTGG[A/T]AGGACGTCCTGTCGGGTGGCGAGAAGCAGA	chrX:153743010 (+)			Lan (2011) CCA 412, 970
Adrenoleukodystrophy	ABCD1	215	Nonsense	DM	CM108118			[NM_000033.3:c.1942A>T] [NP_000024.2:p.K648*]	A-T		AAG-TAG	Lys-Term	648	chrX:153008751 (+)	GACGTGGAAGGCAAGATCTTCCAGGCGGCC[A/T]AGGACGCGGGCATTGCCCTGCTCTCCATCA	chrX:153743297 (+)			Laranjeira (2010) LSDB090 UP,
Adrenoleukodystrophy	ABCD1	215	Missense	DM	CM044845			[NM_000033.3:c.1526A>T] [NP_000024.2:p.N509I]	A-T		AAT-ATT	Asn-Ile	509	chrX:153005583 (+)	AAGGCATGCATCTGCTCATCACAGGCCCCA[A/T]TGGCTGCGGCAAGAGCTCCCTGTTCCGGAT	chrX:153740129 (+)	0.94;VERY HIGH RISK	0.0;DAMAGING	Pan (2004) ZYXYCXZZ 21, 1
Adrenoleukodystrophy	ABCD1	215	Missense	DM	CM011746			[NM_000033.3:c.2003C>T] [NP_000024.2:p.T668I]	C-T		ACA-ATA	Thr-Ile	668	chrX:153008954 (+)	ctgtccctctcctggccagGAAATACCACA[C/T]ACACTTGCTACAGTTCGATGGGGAGGGCGG	chrX:153743500 (+)	0.82;VERY HIGH RISK	0.07;TOLERATED	Kemp (2001) HUM MUT 18, 499
Adrenoleukodystrophy	ABCD1	215	Missense	DM	CM108128			[NM_000033.3:c.2002A>C] [NP_000024.2:p.T668P]	A-C		ACA-CCA	Thr-Pro	668	chrX:153008953 (+)	cctgtccctctcctggccagGAAATACCAC[A/C]CACACTTGCTACAGTTCGATGGGGAGGGCG	chrX:153743499 (+)		0.13;TOLERATED	Steinberg (2010) LSDB090 UP,
Adrenoleukodystrophy	ABCD1	215	Missense	DM	CM960025			[NM_000033.3:c.314C>T] [NP_000024.2:p.T105I]	C-T		ACC-ATC	Thr-Ile	105	chrX:152991035 (+)	CCCTGCACTCGGCCGCCTTGGTGAGCCGCA[C/T]CTTCCTGTCGGTGTATGTGGCCCGCCTGGA	chrX:153725580 (+)	0.74;HIGH RISK	0.0;DAMAGING	Feigenbaum (1996) AJHG 58, 1135
Adrenoleukodystrophy	ABCD1	215	Missense	DM	CM013512	rs1064793877		[NM_000033.3:c.1895C>T] [NP_000024.2:p.T632I]	C-T		ACC-ATC	Thr-Ile	632	chrX:153008704 (+)	gGCCCAAGTACGCCCTCCTGGATGAATGCA[C/T]CAGCGCCGTGAGCATCGACGTGGAAGGCAA	chrX:153743250 (+)	0.98;VERY HIGH RISK	0.0;DAMAGING	Kemp (2001) HUM MUT 18, 499
Adrenoleukodystrophy	ABCD1	215	Missense	DM	CM108123			[NM_000033.3:c.1973C>T] [NP_000024.2:p.T658I]	C-T		ACC-ATC	Thr-Ile	658	chrX:153008782 (+)	AGGACGCGGGCATTGCCCTGCTCTCCATCA[C/T]CCACCGGCCCTCCCTGTGgtaggtgccctg	chrX:153743328 (+)		0.0;DAMAGING	Hainque (2010) LSDB090 UP,
Adrenoleukodystrophy	ABCD1	215	Missense	DM	CM108117			[NM_000033.3:c.1894A>C] [NP_000024.2:p.T632P]	A-C		ACC-CCC	Thr-Pro	632	chrX:153008703 (+)	agGCCCAAGTACGCCCTCCTGGATGAATGC[A/C]CCAGCGCCGTGAGCATCGACGTGGAAGGCA	chrX:153743249 (+)		0.0;DAMAGING	Wang (2011) MGM 104, 160
Adrenoleukodystrophy	ABCD1	215	Missense	DM	CM011730			[NM_000033.3:c.593C>A] [NP_000024.2:p.T198K]	C-A		ACG-AAG	Thr-Lys	198	chrX:152991314 (+)	GGCGGCTTCGCAACCCTGACCAGTCTCTGA[C/A]GGAGGACGTGGTGGCCTTTGCGGCCTCTGT	chrX:153725859 (+)	0.78;HIGH RISK	0.0;DAMAGING	Kemp (2001) HUM MUT 18, 499
Adrenoleukodystrophy	ABCD1	215	Missense	DM	CM021051			[NM_000033.3:c.761C>A] [NP_000024.2:p.T254K]	C-A		ACG-AAG	Thr-Lys	254	chrX:152991482 (+)	CGGCCATCGCCGGCCTCGTGGTGTTCCTCA[C/A]GGCCAACGTGCTGCGGGCCTTCTCGCCCAA	chrX:153726027 (+)	0.96;VERY HIGH RISK	0.0;DAMAGING	Steinberg (2002) LSDB090 UP
Adrenoleukodystrophy	ABCD1	215	Missense	DM	CM105363			[NM_000033.3:c.593C>G] [NP_000024.2:p.T198R]	C-G		ACG-AGG	Thr-Arg	198	chrX:152991314 (+)	GGCGGCTTCGCAACCCTGACCAGTCTCTGA[C/G]GGAGGACGTGGTGGCCTTTGCGGCCTCTGT	chrX:153725859 (+)		0.0;DAMAGING	Wang (2011) MGM 104, 160
Adrenoleukodystrophy	ABCD1	215	Missense	DM	CM105365			[NM_000033.3:c.593C>T] [NP_000024.2:p.T198M]	C-T		ACG-ATG	Thr-Met	198	chrX:152991314 (+)	GGCGGCTTCGCAACCCTGACCAGTCTCTGA[C/T]GGAGGACGTGGTGGCCTTTGCGGCCTCTGT	chrX:153725859 (+)		0.0;DAMAGING	Steinberg (2010) LSDB090 UP, .
Adrenoleukodystrophy	ABCD1	215	Missense	DM	CM960034	rs1131691743		[NM_000033.3:c.761C>T] [NP_000024.2:p.T254M]	C-T		ACG-ATG	Thr-Met	254	chrX:152991482 (+)	CGGCCATCGCCGGCCTCGTGGTGTTCCTCA[C/T]GGCCAACGTGCTGCGGGCCTTCTCGCCCAA	chrX:153726027 (+)	0.94;VERY HIGH RISK	0.0;DAMAGING	Krasemann (1996) HUM GENET 97, 194
Adrenoleukodystrophy	ABCD1	215	Missense	DM	CM011747	rs782311214		[NM_000033.3:c.2078C>T] [NP_000024.2:p.T693M]	C-T		ACG-ATG	Thr-Met	693	chrX:153009029 (+)	AGCTGGACTCAGCTGCCCGCCTGAGCCTGA[C/T]GGAGGAGAAGCAGCGGCTGGAGCAGCAGCT	chrX:153743575 (+)	0.25;LOW RISK	0.01;DAMAGING	Kemp (2001) HUM MUT 18, 499
Adrenoleukodystrophy	ABCD1	215	Missense	DM	CM106581			[NM_000033.3:c.760A>C] [NP_000024.2:p.T254P]	A-C		ACG-CCG	Thr-Pro	254	chrX:152991481 (+)	TCGGCCATCGCCGGCCTCGTGGTGTTCCTC[A/C]CGGCCAACGTGCTGCGGGCCTTCTCGCCCA	chrX:153726026 (+)		0.0;DAMAGING	Steinberg (2010) LSDB090 UP, .
Adrenoleukodystrophy	ABCD1	215	Missense	DM	CM106579			[NM_000033.3:c.760A>G] [NP_000024.2:p.T254A]	A-G		ACG-GCG	Thr-Ala	254	chrX:152991481 (+)	TCGGCCATCGCCGGCCTCGTGGTGTTCCTC[A/G]CGGCCAACGTGCTGCGGGCCTTCTCGCCCA	chrX:153726026 (+)		0.13;TOLERATED	Steinberg (2010) LSDB090 UP, .
Adrenoleukodystrophy	ABCD1	215	Missense	DM	CM107833			[NM_000033.3:c.1541G>A] [NP_000024.2:p.S514N]	G-A		AGC-AAC	Ser-Asn	514	chrX:153005598 (+)	TCATCACAGGCCCCAATGGCTGCGGCAAGA[G/A]CTCCCTGTTCCGGATCCTGGGTGGGCTCTG	chrX:153740144 (+)		0.0;DAMAGING	Hainque (2010) LSDB090 UP,
Adrenoleukodystrophy	ABCD1	215	Missense	DM	CM000645			[NM_000033.3:c.1899C>A] [NP_000024.2:p.S633R]	C-A		AGC-AGA	Ser-Arg	633	chrX:153008708 (+)	CAAGTACGCCCTCCTGGATGAATGCACCAG[C/A]GCCGTGAGCATCGACGTGGAAGGCAAGATC	chrX:153743254 (+)	0.98;VERY HIGH RISK	0.0;DAMAGING	Lachtermacher (2000) HUM MUT 15, 348
Adrenoleukodystrophy	ABCD1	215	Missense	DM	CM000633			[NM_000033.3:c.309C>G] [NP_000024.2:p.S103R]	C-G		AGC-AGG	Ser-Arg	103	chrX:152991030 (+)	GCTGGCCCTGCACTCGGCCGCCTTGGTGAG[C/G]CGCACCTTCCTGTCGGTGTATGTGGCCCGC	chrX:153725575 (+)	0.89;VERY HIGH RISK	0.18;TOLERATED	Lachtermacher (2000) HUM MUT 15, 348
Adrenoleukodystrophy	ABCD1	215	Missense	DM	CM118165			[NM_000033.3:c.1541G>T] [NP_000024.2:p.S514I]	G-T		AGC-ATC	Ser-Ile	514	chrX:153005598 (+)	TCATCACAGGCCCCAATGGCTGCGGCAAGA[G/T]CTCCCTGTTCCGGATCCTGGGTGGGCTCTG	chrX:153740144 (+)		0.0;DAMAGING	Shimozawa (2011) JHG 56, 106
Adrenoleukodystrophy	ABCD1	215	Missense	DM	CM012041			[NM_000033.3:c.1898G>T] [NP_000024.2:p.S633I]	G-T		AGC-ATC	Ser-Ile	633	chrX:153008707 (+)	CCAAGTACGCCCTCCTGGATGAATGCACCA[G/T]CGCCGTGAGCATCGACGTGGAAGGCAAGAT	chrX:153743253 (+)	0.96;VERY HIGH RISK	0.0;DAMAGING	Dvoráková (2001) HUM MUT 18, 52
Adrenoleukodystrophy	ABCD1	215	Missense	DM	CM983814			[NM_000033.3:c.1907G>T] [NP_000024.2:p.S636I]	G-T		AGC-ATC	Ser-Ile	636	chrX:153008716 (+)	CCCTCCTGGATGAATGCACCAGCGCCGTGA[G/T]CATCGACGTGGAAGGCAAGATCTTCCAGGC	chrX:153743262 (+)	0.9;VERY HIGH RISK	0.0;DAMAGING	Gartner (1998) NEUROPED 29, 3
Adrenoleukodystrophy	ABCD1	215	Missense	DM	CM050537			[NM_000033.3:c.1540A>C] [NP_000024.2:p.S514R]	A-C		AGC-CGC	Ser-Arg	514	chrX:153005597 (+)	CTCATCACAGGCCCCAATGGCTGCGGCAAG[A/C]GCTCCCTGTTCCGGATCCTGGGTGGGCTCT	chrX:153740143 (+)	0.94;VERY HIGH RISK	0.0;DAMAGING	Montagna (2005) HUM MUT 25, 222
Adrenoleukodystrophy	ABCD1	215	Missense	DM	CM023761			[NM_000033.3:c.1633A>T] [NP_000024.2:p.R545W]	A-T		AGG-TGG	Arg-Trp	545	chrX:153005690 (+)	CCACCCCAGCGCATGTTCTACATCCCGCAG[A/T]Ggtaaggaagcccgtgcgcctctcctccac	chrX:153740236 (+)	0.85;VERY HIGH RISK	0.0;DAMAGING	Guimaraes (2002) MGM 76, 62
Adrenoleukodystrophy	ABCD1	215	Missense	DM	CM950031			[NM_000033.3:c.446G>A] [NP_000024.2:p.S149N]	G-A		AGT-AAT	Ser-Asn	149	chrX:152991167 (+)	TCATCGCCCTCCCTGCTACCTTCGTCAACA[G/A]TGCCATCCGTTACCTGGAGGGCCAACTGGC	chrX:153725712 (+)	0.76;HIGH RISK	0.16;TOLERATED	Ligtenberg (1995) AJHG 56, 44
Adrenoleukodystrophy	ABCD1	215	Missense	DM	CM1716202			[NM_000033.3:c.447T>A] [NP_000024.2:p.S149R]	T-A		AGT-AGA	Ser-Arg	149	chrX:152991168 (+)	CATCGCCCTCCCTGCTACCTTCGTCAACAG[T/A]GCCATCCGTTACCTGGAGGGCCAACTGGCC	chrX:153725713 (+)			Yan (2017) ONCTARG 8, 87529
Adrenoleukodystrophy	ABCD1	215	Missense	DM	CM021056			[NM_000033.3:c.1838T>A] [NP_000024.2:p.I613N]	T-A		ATC-AAC	Ile-Asn	613	chrX:153008498 (+)	ACGTCCTGTCGGGTGGCGAGAAGCAGAGAA[T/A]CGGCATGGCCCGCATGTTCTACCACAGgtg	chrX:153743044 (+)	0.94;VERY HIGH RISK	0.0;DAMAGING	Steinberg (2002) LSDB090 UP
Adrenoleukodystrophy	ABCD1	215	Missense	DM	CM107816			[NM_000033.3:c.1421T>C] [NP_000024.2:p.I474T]	T-C		ATC-ACC	Ile-Thr	474	chrX:153002638 (+)	cagGCCAGGTGGTGGATGTGGAACAGGGGA[T/C]CATCTGCGAGAACATCCCCATCGTCACGCC	chrX:153737184 (+)		0.0;DAMAGING	Shimozawa (2011) JHG 56, 106
Adrenoleukodystrophy	ABCD1	215	Missense	DM	CM107818			[NM_000033.3:c.1514T>C] [NP_000024.2:p.I505T]	T-C		ATC-ACC	Ile-Thr	505	chrX:153005571 (+)	tgcagGTGGAGGAAGGCATGCATCTGCTCA[T/C]CACAGGCCCCAATGGCTGCGGCAAGAGCTC	chrX:153740117 (+)		0.0;DAMAGING	Steinberg (2010) LSDB090 UP,
Adrenoleukodystrophy	ABCD1	215	Missense	DM	CM107891			[NM_000033.3:c.1673T>C] [NP_000024.2:p.I558T]	T-C		ATC-ACC	Ile-Thr	558	chrX:153006066 (+)	TGTCTGTGGGCTCCCTGCGTGACCAGGTGA[T/C]CTACCCGGACTCAGTGGAGGACATGCAAAG	chrX:153740612 (+)		0.02;DAMAGING	Kumar (2011) PLOS ONE 6, e25094
Adrenoleukodystrophy	ABCD1	215	Missense	DM	CM107819			[NM_000033.3:c.1515C>G] [NP_000024.2:p.I505M]	C-G		ATC-ATG	Ile-Met	505	chrX:153005572 (+)	gcagGTGGAGGAAGGCATGCATCTGCTCAT[C/G]ACAGGCCCCAATGGCTGCGGCAAGAGCTCC	chrX:153740118 (+)		0.0;DAMAGING	Hainque (2010) LSDB090 UP,
Adrenoleukodystrophy	ABCD1	215	Missense	DM	CM122936			[NM_000033.3:c.1441A>T] [NP_000024.2:p.I481F]	A-T		ATC-TTC	Ile-Phe	481	chrX:153002658 (+)	GAACAGGGGATCATCTGCGAGAACATCCCC[A/T]TCGTCACGCCCTCAGGAGAGGTGGTGGTGG	chrX:153737204 (+)		0.0;DAMAGING	Pereira Fdos S (2012) PLOS ONE 7, 34195
Adrenoleukodystrophy	ABCD1	215	Missense	DM	CM105289			[NM_000033.3:c.2T>A] [NP_000024.2:p.M1K]	T-A		ATG-AAG	Met-Lys	1	chrX:152990723 (+)	gtccctacgcggcagccagcccaggtgacA[T/A]GCCGGTGCTCTCCAGGCCCCGGCCCTGGCG	chrX:153725268 (+)		0.0;DAMAGING	Hainque (2010) LSDB090 UP, .
Adrenoleukodystrophy	ABCD1	215	Missense	DM	CM1310033			[NM_000033.3:c.1208T>A] [NP_000024.2:p.M403K]	T-A		ATG-AAG	Met-Lys	403	chrX:153001692 (+)	CAGCGGCTGCAGATGCCATTGAGCGGATCA[T/A]GTCGTCGTACAAGGAGgtacccctggccca	chrX:153736238 (+)			Dung (2013) IJPE 2013S1, P127
Adrenoleukodystrophy	ABCD1	215	Missense	DM	CM950053			[NM_000033.3:c.1697T>A] [NP_000024.2:p.M566K]	T-A		ATG-AAG	Met-Lys	566	chrX:153006090 (+)	AGGTGATCTACCCGGACTCAGTGGAGGACA[T/A]GCAAAGGAAGGGCTACTCGGAGCAGGACCT	chrX:153740636 (+)	0.72;HIGH RISK	0.01;DAMAGING	Kok (1995) HUM MUT 6, 104
Adrenoleukodystrophy	ABCD1	215	Missense	DM	HM971830			[NM_000033.3:c.1697T>C] [NP_000024.2:p.M566T]	T-C		ATG-ACG	Met-Thr	566	chrX:153006090 (+)	AGGTGATCTACCCGGACTCAGTGGAGGACA[T/C]GCAAAGGAAGGGCTACTCGGAGCAGGACCT	chrX:153740636 (+)	0.59;MEDIUM RISK	0.02;DAMAGING	Schwartz (2001) HUM GENET 108, 81
Adrenoleukodystrophy	ABCD1	215	Missense	DM	CM021054			[NM_000033.3:c.986T>G] [NP_000024.2:p.M329R]	T-G		ATG-AGG	Met-Arg	329	chrX:152994772 (+)	TCATCCTTCTGGAACGCCTGTGGTATGTTA[T/G]GCTGGAGCAGTTCCTCATGAAGTATGTGTG	chrX:153729317 (+)	0.95;VERY HIGH RISK	0.02;DAMAGING	Steinberg (2002) LSDB090 UP
Adrenoleukodystrophy	ABCD1	215	Missense	DM	CM106695			[NM_000033.3:c.1004T>G] [NP_000024.2:p.M335R]	T-G		ATG-AGG	Met-Arg	335	chrX:152994790 (+)	TGTGGTATGTTATGCTGGAGCAGTTCCTCA[T/G]GAAGTATGTGTGGAGCGCCTCGGGCCTGCT	chrX:153729335 (+)		0.0;DAMAGING	Steinberg (2010) LSDB090 UP, .
Adrenoleukodystrophy	ABCD1	215	Missense	DM	CM105290			[NM_000033.3:c.3G>A] [NP_000024.2:p.M1I]	G-A		ATG-ATA	Met-Ile	1	chrX:152990724 (+)	tccctacgcggcagccagcccaggtgacAT[G/A]CCGGTGCTCTCCAGGCCCCGGCCCTGGCGG	chrX:153725269 (+)		0.15;TOLERATED	Steinberg (2010) LSDB090 UP, .
Adrenoleukodystrophy	ABCD1	215	Missense	DM	CM077172		kozak sequence	[NM_000033.3:c.3G>C] [NP_000024.2:p.M1I]	G-C		ATG-ATC	Met-Ile	1	chrX:152990724 (+)	tccctacgcggcagccagcccaggtgacAT[G/C]CCGGTGCTCTCCAGGCCCCGGCCCTGGCGG	chrX:153725269 (+)	0.99;VERY HIGH RISK	0.15;TOLERATED	Vachalova (2007) BLL 108, 462
Adrenoleukodystrophy	ABCD1	215	Missense	DM	CM088105		kozak sequence	[NM_000033.3:c.1A>G] [NP_000024.2:p.M1V]	A-G		ATG-GTG	Met-Val	1	chrX:152990722 (+)	agtccctacgcggcagccagcccaggtgac[A/G]TGCCGGTGCTCTCCAGGCCCCGGCCCTGGC	chrX:153725267 (+)			Engelen (2008) BBA 1781, 105
Adrenoleukodystrophy	ABCD1	215	Missense	DM	CM021046	rs1057114018		[NM_000033.3:c.199A>G] [NP_000024.2:p.M67V]	A-G		ATG-GTG	Met-Val	67	chrX:152990920 (+)	GCCTCCGGGGTCGCGGCGGCCAAAGCTGGC[A/G]TGAACCGGGTATTCCTGCAGCGGCTCCTGT	chrX:153725465 (+)	0.56;MEDIUM RISK	0.86;TOLERATED	Steinberg (2002) LSDB090 UP
Adrenoleukodystrophy	ABCD1	215	Nonsense	DM	CM950034			[NM_000033.3:c.469C>T] [NP_000024.2:p.Q157*]	C-T		CAA-TAA	Gln-Term	157	chrX:152991190 (+)	GTCAACAGTGCCATCCGTTACCTGGAGGGC[C/T]AACTGGCCCTGTCGTTCCGCAGCCGTCTGG	chrX:153725735 (+)			Ligtenberg (1995) AJHG 56, 44
Adrenoleukodystrophy	ABCD1	215	Missense	DM	CM102974			[NM_000033.3:c.1999C>A] [NP_000024.2:p.H667N]	C-A		CAC-AAC	His-Asn	667	chrX:153008950 (+)	gaccctgtccctctcctggccagGAAATAC[C/A]ACACACACTTGCTACAGTTCGATGGGGAGG	chrX:153743496 (+)		0.0;DAMAGING	Matsumoto (2010) CNN 112, 131
Adrenoleukodystrophy	ABCD1	215	Missense	DM	CM021047			[NM_000033.3:c.290A>C] [NP_000024.2:p.H97P]	A-C		CAC-CCC	His-Pro	97	chrX:152991011 (+)	TGTGCCGGGAGACGGGGCTGCTGGCCCTGC[A/C]CTCGGCCGCCTTGGTGAGCCGCACCTTCCT	chrX:153725556 (+)	0.68;HIGH RISK	0.17;TOLERATED	Steinberg (2002) LSDB090 UP
Adrenoleukodystrophy	ABCD1	215	Missense	DM	CM1212053			[NM_000033.3:c.1259A>C] [NP_000024.2:p.H420P]	A-C		CAC-CCC	His-Pro	420	chrX:153001833 (+)	CGGAGCTGGCTGGCTACACAGCCCGGGTGC[A/C]CGAGATGTTCCAGGTATTTGAAGATGTTCA	chrX:153736379 (+)		0.17;TOLERATED	Amorosi (2012) PLOS ONE 7, e52635
Adrenoleukodystrophy	ABCD1	215	Missense	DM	CM102175			[NM_000033.3:c.848A>G] [NP_000024.2:p.H283R]	A-G		CAC-CGC	His-Arg	283	chrX:152991569 (+)	CGCGGCGGAAGGGGGAGCTGCGCTACATGC[A/G]CTCGCGTGTGGTGGCCAACTCGGAGGAGAT	chrX:153726114 (+)	0.81;VERY HIGH RISK	0.01;DAMAGING	Xie (2010) ZYXYCXZZ 27, 144
Adrenoleukodystrophy	ABCD1	215	Missense	DM	CM108127			[NM_000033.3:c.2000A>G] [NP_000024.2:p.H667R]	A-G		CAC-CGC	His-Arg	667	chrX:153008951 (+)	accctgtccctctcctggccagGAAATACC[A/G]CACACACTTGCTACAGTTCGATGGGGAGGG	chrX:153743497 (+)		0.0;DAMAGING	Steinberg (2010) LSDB090 UP,
Adrenoleukodystrophy	ABCD1	215	Missense	DM	CM023764			[NM_000033.3:c.2000A>T] [NP_000024.2:p.H667L]	A-T		CAC-CTC	His-Leu	667	chrX:153008951 (+)	accctgtccctctcctggccagGAAATACC[A/T]CACACACTTGCTACAGTTCGATGGGGAGGG	chrX:153743497 (+)	0.93;VERY HIGH RISK	0.0;DAMAGING	Guimaraes (2002) MGM 76, 62
Adrenoleukodystrophy	ABCD1	215	Missense	DM	CM044847			[NM_000033.3:c.847C>G] [NP_000024.2:p.H283D]	C-G		CAC-GAC	His-Asp	283	chrX:152991568 (+)	GCGCGGCGGAAGGGGGAGCTGCGCTACATG[C/G]ACTCGCGTGTGGTGGCCAACTCGGAGGAGA	chrX:153726113 (+)	0.94;VERY HIGH RISK	0.0;DAMAGING	Pan (2004) ZYXYCXZZ 21, 1
Adrenoleukodystrophy	ABCD1	215	Missense	DM	CM011745			[NM_000033.3:c.1999C>G] [NP_000024.2:p.H667D]	C-G		CAC-GAC	His-Asp	667	chrX:153008950 (+)	gaccctgtccctctcctggccagGAAATAC[C/G]ACACACACTTGCTACAGTTCGATGGGGAGG	chrX:153743496 (+)	0.91;VERY HIGH RISK	0.0;DAMAGING	Kemp (2001) HUM MUT 18, 499
Adrenoleukodystrophy	ABCD1	215	Missense	DM	CM106595			[NM_000033.3:c.847C>T] [NP_000024.2:p.H283Y]	C-T		CAC-TAC	His-Tyr	283	chrX:152991568 (+)	GCGCGGCGGAAGGGGGAGCTGCGCTACATG[C/T]ACTCGCGTGTGGTGGCCAACTCGGAGGAGA	chrX:153726113 (+)		0.0;DAMAGING	Waterham (2010) LSDB090 UP, .
Adrenoleukodystrophy	ABCD1	215	Missense	DM	CM107887			[NM_000033.3:c.1630C>A] [NP_000024.2:p.Q544K]	C-A		CAG-AAG	Gln-Lys	544	chrX:153005687 (+)	CCCCCACCCCAGCGCATGTTCTACATCCCG[C/A]AGAGgtaaggaagcccgtgcgcctctcctc	chrX:153740233 (+)		0.0;DAMAGING	Hainque (2010) LSDB090 UP,
Adrenoleukodystrophy	ABCD1	215	Missense	DM	CM107924			[NM_000033.3:c.1833G>C] [NP_000024.2:p.Q611H]	G-C		CAG-CAC	Gln-His	611	chrX:153008493 (+)	GAAGGACGTCCTGTCGGGTGGCGAGAAGCA[G/C]AGAATCGGCATGGCCCGCATGTTCTACCAC	chrX:153743039 (+)		0.0;DAMAGING	Steinberg (2010) LSDB090 UP,
Adrenoleukodystrophy	ABCD1	215	Missense	DM	CM160593			[NM_000033.3:c.947A>C] [NP_000024.2:p.Q316P]	A-C		CAG-CCG	Gln-Pro	316	chrX:152994733 (+)	TACAGCGCTCCTACCAGGACCTGGCCTCGC[A/C]GATCAACCTCATCCTTCTGGAACGCCTGTG	chrX:153729278 (+)			Kallabi (2016) CCA 453, 141
Adrenoleukodystrophy	ABCD1	215	Missense	DM	CM970079			[NM_000033.3:c.1631A>G] [NP_000024.2:p.Q544R]	A-G		CAG-CGG	Gln-Arg	544	chrX:153005688 (+)	CCCCACCCCAGCGCATGTTCTACATCCCGC[A/G]GAGgtaaggaagcccgtgcgcctctcctcc	chrX:153740234 (+)	0.95;VERY HIGH RISK	0.0;DAMAGING	Imamura (1997) CLIN GENET 51, 322
Adrenoleukodystrophy	ABCD1	215	Missense	DM	CM002215			[NM_000033.3:c.1667A>G] [NP_000024.2:p.Q556R]	A-G		CAG-CGG	Gln-Arg	556	chrX:153006060 (+)	CCTACATGTCTGTGGGCTCCCTGCGTGACC[A/G]GGTGATCTACCCGGACTCAGTGGAGGACAT	chrX:153740606 (+)	0.83;VERY HIGH RISK	0.0;DAMAGING	Lira (2000) HUM MUT 16, 271
Adrenoleukodystrophy	ABCD1	215	Missense	DM	CM950037			[NM_000033.3:c.532C>G] [NP_000024.2:p.Q178E]	C-G		CAG-GAG	Gln-Glu	178	chrX:152991253 (+)	GCCCACGCCTACCGCCTCTACTTCTCCCAG[C/G]AGACCTACTACCGGGTCAGCAACATGGACG	chrX:153725798 (+)	0.78;HIGH RISK	0.3;TOLERATED	Braun (1995) AJHG 56, 854
Adrenoleukodystrophy	ABCD1	215	Nonsense	DM	CM105296			[NM_000033.3:c.112C>T] [NP_000024.2:p.Q38*]	C-T		CAG-TAG	Gln-Term	38	chrX:152990833 (+)	GGAGCCCACAAAGTCTACCCCTTGGTGCGC[C/T]AGTGCCTGGCCCCGGCCAGGGGTCTTCAGG	chrX:153725378 (+)			Steinberg (2010) LSDB090 UP, .
Adrenoleukodystrophy	ABCD1	215	Nonsense	DM	HM971826			[NM_000033.3:c.139C>T] [NP_000024.2:p.Q47*]	C-T		CAG-TAG	Gln-Term	47	chrX:152990860 (+)	CGCCAGTGCCTGGCCCCGGCCAGGGGTCTT[C/T]AGGCGCCCGCCGGGGAGCCCACGCAGGAGG	chrX:153725405 (+)			Schwartz (2001) HUM GENET 108, 81
Adrenoleukodystrophy	ABCD1	215	Nonsense	DM	CM122932			[NM_000033.3:c.163C>T] [NP_000024.2:p.Q55*]	C-T		CAG-TAG	Gln-Term	55	chrX:152990884 (+)	GGTCTTCAGGCGCCCGCCGGGGAGCCCACG[C/T]AGGAGGCCTCCGGGGTCGCGGCGGCCAAAG	chrX:153725429 (+)			Pereira Fdos S (2012) PLOS ONE 7, 34195
Adrenoleukodystrophy	ABCD1	215	Nonsense	DM	CM950028			[NM_000033.3:c.397C>T] [NP_000024.2:p.Q133*]	C-T		CAG-TAG	Gln-Term	133	chrX:152991118 (+)	GTCCGCAAGGACCCGCGGGCTTTTGGCTGG[C/T]AGCTGCTGCAGTGGCTCCTCATCGCCCTCC	chrX:153725663 (+)			Ligtenberg (1995) AJHG 56, 44
Adrenoleukodystrophy	ABCD1	215	Nonsense	DM	CM000637	rs1057516052		[NM_000033.3:c.529C>T] [NP_000024.2:p.Q177*]	C-T		CAG-TAG	Gln-Term	177	chrX:152991250 (+)	GTGGCCCACGCCTACCGCCTCTACTTCTCC[C/T]AGCAGACCTACTACCGGGTCAGCAACATGG	chrX:153725795 (+)			Lachtermacher (2000) HUM MUT 15, 348
Adrenoleukodystrophy	ABCD1	215	Nonsense	DM	CM1512601			[NM_000033.3:c.532C>T] [NP_000024.2:p.Q178*]	C-T		CAG-TAG	Gln-Term	178	chrX:152991253 (+)	GCCCACGCCTACCGCCTCTACTTCTCCCAG[C/T]AGACCTACTACCGGGTCAGCAACATGGACG	chrX:153725798 (+)			Chu (2015) WJP 11, 366
Adrenoleukodystrophy	ABCD1	215	Nonsense	DM	CM011729			[NM_000033.3:c.583C>T] [NP_000024.2:p.Q195*]	C-T		CAG-TAG	Gln-Term	195	chrX:152991304 (+)	AACATGGACGGGCGGCTTCGCAACCCTGAC[C/T]AGTCTCTGACGGAGGACGTGGTGGCCTTTG	chrX:153725849 (+)			Kemp (2001) HUM MUT 18, 499
Adrenoleukodystrophy	ABCD1	215	Nonsense	DM	CM050533			[NM_000033.3:c.919C>T] [NP_000024.2:p.Q307*]	C-T		CAG-TAG	Gln-Term	307	chrX:152994705 (+)	caccccccgcagGTGGAGCTGGCCCTGCTA[C/T]AGCGCTCCTACCAGGACCTGGCCTCGCAGA	chrX:153729250 (+)			Montagna (2005) HUM MUT 25, 222
Adrenoleukodystrophy	ABCD1	215	Nonsense	DM	CM960038			[NM_000033.3:c.931C>T] [NP_000024.2:p.Q311*]	C-T		CAG-TAG	Gln-Term	311	chrX:152994717 (+)	GTGGAGCTGGCCCTGCTACAGCGCTCCTAC[C/T]AGGACCTGGCCTCGCAGATCAACCTCATCC	chrX:153729262 (+)			Barcelo (1996) HUM MUT 8, 286
Adrenoleukodystrophy	ABCD1	215	Nonsense	DM	CM050534			[NM_000033.3:c.994C>T] [NP_000024.2:p.Q332*]	C-T		CAG-TAG	Gln-Term	332	chrX:152994780 (+)	CTGGAACGCCTGTGGTATGTTATGCTGGAG[C/T]AGTTCCTCATGAAGTATGTGTGGAGCGCCT	chrX:153729325 (+)			Montagna (2005) HUM MUT 25, 222
Adrenoleukodystrophy	ABCD1	215	Nonsense	DM	CM011738	rs797044726		[NM_000033.3:c.1288C>T] [NP_000024.2:p.Q430*]	C-T		CAG-TAG	Gln-Term	430	chrX:153001862 (+)	CACGAGATGTTCCAGGTATTTGAAGATGTT[C/T]AGCGCTGTCACTTCAAGAGGCCCAGGGAGC	chrX:153736408 (+)			Kemp (2001) HUM MUT 18, 499
Adrenoleukodystrophy	ABCD1	215	Nonsense	DM	CM050980			[NM_000033.3:c.1330C>T] [NP_000024.2:p.Q444*]	C-T		CAG-TAG	Gln-Term	444	chrX:153001904 (+)	TTCAAGAGGCCCAGGGAGCTAGAGGACGCT[C/T]AGGCGGGGTCTGGGACCATAGGCCGGTCTG	chrX:153736450 (+)			Coll (2005) CLIN GENET 67, 418
Adrenoleukodystrophy	ABCD1	215	Nonsense	DM	CM950048	rs398123100		[NM_000033.3:c.1396C>T] [NP_000024.2:p.Q466*]	C-T		CAG-TAG	Gln-Term	466	chrX:153002613 (+)	ccccagccccgctgtgctgtctctgcagGC[C/T]AGGTGGTGGATGTGGAACAGGGGATCATCT	chrX:153737159 (+)			Kok (1995) HUM MUT 6, 104
Adrenoleukodystrophy	ABCD1	215	Nonsense	DM	CM107843			[NM_000033.3:c.1609C>T] [NP_000024.2:p.Q537*]	C-T		CAG-TAG	Gln-Term	537	chrX:153005666 (+)	TACGGTGGTGTGCTCTACAAGCCCCCACCC[C/T]AGCGCATGTTCTACATCCCGCAGAGgtaag	chrX:153740212 (+)			Wang (2011) MGM 104, 160
Adrenoleukodystrophy	ABCD1	215	Nonsense	DM	CM107890			[NM_000033.3:c.1666C>T] [NP_000024.2:p.Q556*]	C-T		CAG-TAG	Gln-Term	556	chrX:153006059 (+)	CCCTACATGTCTGTGGGCTCCCTGCGTGAC[C/T]AGGTGATCTACCCGGACTCAGTGGAGGACA	chrX:153740605 (+)			Hainque (2010) LSDB090 UP,
Adrenoleukodystrophy	ABCD1	215	Nonsense	DM	CM023762			[NM_000033.3:c.1720C>T] [NP_000024.2:p.Q574*]	C-T		CAG-TAG	Gln-Term	574	chrX:153006113 (+)	GAGGACATGCAAAGGAAGGGCTACTCGGAG[C/T]AGGACCTGGAAGCCATCCTGGACGTCGTGC	chrX:153740659 (+)			Guimaraes (2002) MGM 76, 62
Adrenoleukodystrophy	ABCD1	215	Nonsense	DM	CM940038			[NM_000033.3:c.1768C>T] [NP_000024.2:p.Q590*]	C-T		CAG-TAG	Gln-Term	590	chrX:153006161 (+)	CTGGACGTCGTGCACCTGCACCACATCCTG[C/T]AGCGGGAGGGAGgtaggaggcctggggctg	chrX:153740707 (+)			Uchiyama (1994) BBRC 198, 632
Adrenoleukodystrophy	ABCD1	215	Nonsense	DM	CM950059			[NM_000033.3:c.1933C>T] [NP_000024.2:p.Q645*]	C-T		CAG-TAG	Gln-Term	645	chrX:153008742 (+)	GTGAGCATCGACGTGGAAGGCAAGATCTTC[C/T]AGGCGGCCAAGGACGCGGGCATTGCCCTGC	chrX:153743288 (+)			Watkins (1995) AJHG 57, 292
Adrenoleukodystrophy	ABCD1	215	Nonsense	DM	CM980048			[NM_000033.3:c.2014C>T] [NP_000024.2:p.Q672*]	C-T		CAG-TAG	Gln-Term	672	chrX:153008965 (+)	ctggccagGAAATACCACACACACTTGCTA[C/T]AGTTCGATGGGGAGGGCGGCTGGAAGTTCG	chrX:153743511 (+)			Holzinger (1998) CLIN GENET 53, 482
Addison disease	ABCD1	215	Missense	DM	CM000639			[NM_000033.3:c.652C>A] [NP_000024.2:p.P218T]	C-A		CCA-ACA	Pro-Thr	218	chrX:152991373 (+)	GTGGCCCACCTCTACTCCAACCTGACCAAG[C/A]CACTCCTGGACGTGGCTGTGACTTCCTACA	chrX:153725918 (+)	0.92;VERY HIGH RISK	0.02;DAMAGING	Lachtermacher (2000) HUM MUT 15, 348
Adrenoleukodystrophy	ABCD1	215	Missense	DM	CM120983			[NM_000033.3:c.652C>T] [NP_000024.2:p.P218S]	C-T		CCA-TCA	Pro-Ser	218	chrX:152991373 (+)	GTGGCCCACCTCTACTCCAACCTGACCAAG[C/T]CACTCCTGGACGTGGCTGTGACTTCCTACA	chrX:153725918 (+)		0.06;TOLERATED	Salsano (2012) OJRD 7, 10
Adrenoleukodystrophy	ABCD1	215	Missense	DM?	CM107827			[NM_000033.3:c.1438C>A] [NP_000024.2:p.P480T]	C-A		CCC-ACC	Pro-Thr	480	chrX:153002655 (+)	GTGGAACAGGGGATCATCTGCGAGAACATC[C/A]CCATCGTCACGCCCTCAGGAGAGGTGGTGG	chrX:153737201 (+)		0.05;DAMAGING	Engelen (2014) BRAIN 137, 693
Adrenoleukodystrophy	ABCD1	215	Missense	DM	CM107842			[NM_000033.3:c.1607C>A] [NP_000024.2:p.P536H]	C-A		CCC-CAC	Pro-His	536	chrX:153005664 (+)	CGTACGGTGGTGTGCTCTACAAGCCCCCAC[C/A]CCAGCGCATGTTCTACATCCCGCAGAGgta	chrX:153740210 (+)		0.12;TOLERATED	Laranjeira (2010) LSDB090 UP,
Adrenoleukodystrophy	ABCD1	215	Missense	DM	CM950049	rs128624214		[NM_000033.3:c.1451C>G] [NP_000024.2:p.P484R]	C-G		CCC-CGC	Pro-Arg	484	chrX:153002668 (+)	TCATCTGCGAGAACATCCCCATCGTCACGC[C/G]CTCAGGAGAGGTGGTGGTGGCCAGCCTCAA	chrX:153737214 (+)	0.8;HIGH RISK	0.0;DAMAGING	Berger (1994) BBRC 205, 1638
Adrenoleukodystrophy	ABCD1	215	Missense	DM	CM043963			[NM_000033.3:c.1601C>G] [NP_000024.2:p.P534R]	C-G		CCC-CGC	Pro-Arg	534	chrX:153005658 (+)	GGCCCACGTACGGTGGTGTGCTCTACAAGC[C/G]CCCACCCCAGCGCATGTTCTACATCCCGCA	chrX:153740204 (+)	0.56;MEDIUM RISK	0.0;DAMAGING	Huang (2004) ZYXYCXZZ 21, 193
Adrenoleukodystrophy	ABCD1	215	Missense	DM	CM105328			[NM_000033.3:c.251C>T] [NP_000024.2:p.P84L]	C-T		CCC-CTC	Pro-Leu	84	chrX:152990972 (+)	GGCTCCTGTGGCTCCTGCGGCTGCTGTTCC[C/T]CCGGGTCCTGTGCCGGGAGACGGGGCTGCT	chrX:153725517 (+)		0.0;DAMAGING	Steinberg (2010) LSDB090 UP, .
Adrenoleukodystrophy	ABCD1	215	Missense	DM	CM960035			[NM_000033.3:c.788C>T] [NP_000024.2:p.P263L]	C-T		CCC-CTC	Pro-Leu	263	chrX:152991509 (+)	TCACGGCCAACGTGCTGCGGGCCTTCTCGC[C/T]CAAGTTCGGGGAGCTGGTGGCAGAGGAGGC	chrX:153726054 (+)	0.84;VERY HIGH RISK	0.0;DAMAGING	Feigenbaum (1996) AJHG 58, 1135
Adrenoleukodystrophy	ABCD1	215	Missense	DM	CM107820			[NM_000033.3:c.1523C>T] [NP_000024.2:p.P508L]	C-T		CCC-CTC	Pro-Leu	508	chrX:153005580 (+)	AGGAAGGCATGCATCTGCTCATCACAGGCC[C/T]CAATGGCTGCGGCAAGAGCTCCCTGTTCCG	chrX:153740126 (+)		0.0;DAMAGING	Lan (2011) CCA 412, 970
Adrenoleukodystrophy	ABCD1	215	Missense	DM	CM950051			[NM_000033.3:c.1601C>T] [NP_000024.2:p.P534L]	C-T		CCC-CTC	Pro-Leu	534	chrX:153005658 (+)	GGCCCACGTACGGTGGTGTGCTCTACAAGC[C/T]CCCACCCCAGCGCATGTTCTACATCCCGCA	chrX:153740204 (+)	0.55;MEDIUM RISK	0.0;DAMAGING	Yasutake (1995) JNS 131, 58
Adrenoleukodystrophy	ABCD1	215	Missense	DM	CM122935			[NM_000033.3:c.1868C>T] [NP_000024.2:p.P623L]	C-T		CCC-CTC	Pro-Leu	623	chrX:153008677 (+)	agactctcctctcggcccggacccccagGC[C/T]CAAGTACGCCCTCCTGGATGAATGCACCAG	chrX:153743223 (+)		0.0;DAMAGING	Pereira Fdos S (2012) PLOS ONE 7, 34195
Adrenoleukodystrophy	ABCD1	215	Missense	DM	CM107837			[NM_000033.3:c.1573C>G] [NP_000024.2:p.P525A]	C-G		CCC-GCC	Pro-Ala	525	chrX:153005630 (+)	TCCCTGTTCCGGATCCTGGGTGGGCTCTGG[C/G]CCACGTACGGTGGTGTGCTCTACAAGCCCC	chrX:153740176 (+)		0.01;DAMAGING	Steinberg (2010) LSDB090 UP,
Adrenoleukodystrophy	ABCD1	215	Missense	DM	CM116559			[NM_000033.3:c.250C>T] [NP_000024.2:p.P84S]	C-T		CCC-TCC	Pro-Ser	84	chrX:152990971 (+)	CGGCTCCTGTGGCTCCTGCGGCTGCTGTTC[C/T]CCCGGGTCCTGTGCCGGGAGACGGGGCTGC	chrX:153725516 (+)		0.03;DAMAGING	Matsukawa (2011) NEUROGENET 12, 41
Adrenoleukodystrophy	ABCD1	215	Missense	DM	CM106585			[NM_000033.3:c.787C>T] [NP_000024.2:p.P263S]	C-T		CCC-TCC	Pro-Ser	263	chrX:152991508 (+)	CTCACGGCCAACGTGCTGCGGGCCTTCTCG[C/T]CCAAGTTCGGGGAGCTGGTGGCAGAGGAGG	chrX:153726053 (+)		0.0;DAMAGING	Steinberg (2010) LSDB090 UP, .
Adrenoleukodystrophy	ABCD1	215	Missense	DM	CM107838			[NM_000033.3:c.1573C>T] [NP_000024.2:p.P525S]	C-T		CCC-TCC	Pro-Ser	525	chrX:153005630 (+)	TCCCTGTTCCGGATCCTGGGTGGGCTCTGG[C/T]CCACGTACGGTGGTGTGCTCTACAAGCCCC	chrX:153740176 (+)		0.0;DAMAGING	Hainque (2010) LSDB090 UP,
Adrenoleukodystrophy	ABCD1	215	Missense	DM	CM107841			[NM_000033.3:c.1600C>T] [NP_000024.2:p.P534S]	C-T		CCC-TCC	Pro-Ser	534	chrX:153005657 (+)	TGGCCCACGTACGGTGGTGTGCTCTACAAG[C/T]CCCCACCCCAGCGCATGTTCTACATCCCGC	chrX:153740203 (+)		0.0;DAMAGING	Steinberg (2010) LSDB090 UP,
Adrenoleukodystrophy	ABCD1	215	Missense	DM	CM960042			[NM_000033.3:c.1679C>G] [NP_000024.2:p.P560R]	C-G		CCG-CGG	Pro-Arg	560	chrX:153006072 (+)	TGGGCTCCCTGCGTGACCAGGTGATCTACC[C/G]GGACTCAGTGGAGGACATGCAAAGGAAGGG	chrX:153740618 (+)	0.99;VERY HIGH RISK	0.0;DAMAGING	Feigenbaum (1996) AJHG 58, 1135
Adrenoleukodystrophy	ABCD1	215	Missense	DM	CM000642			[NM_000033.3:c.1628C>T] [NP_000024.2:p.P543L]	C-T		CCG-CTG	Pro-Leu	543	chrX:153005685 (+)	AGCCCCCACCCCAGCGCATGTTCTACATCC[C/T]GCAGAGgtaaggaagcccgtgcgcctctcc	chrX:153740231 (+)	0.94;VERY HIGH RISK	0.0;DAMAGING	Korenke (1997) EJE 137, 40
Adrenoleukodystrophy	ABCD1	215	Missense	DM	CM950052	rs398123105		[NM_000033.3:c.1679C>T] [NP_000024.2:p.P560L]	C-T		CCG-CTG	Pro-Leu	560	chrX:153006072 (+)	TGGGCTCCCTGCGTGACCAGGTGATCTACC[C/T]GGACTCAGTGGAGGACATGCAAAGGAAGGG	chrX:153740618 (+)	0.97;VERY HIGH RISK	0.0;DAMAGING	Braun (1995) AJHG 56, 854
Adrenoleukodystrophy	ABCD1	215	Missense	DM	CM013510			[NM_000033.3:c.1678C>T] [NP_000024.2:p.P560S]	C-T		CCG-TCG	Pro-Ser	560	chrX:153006071 (+)	GTGGGCTCCCTGCGTGACCAGGTGATCTAC[C/T]CGGACTCAGTGGAGGACATGCAAAGGAAGG	chrX:153740617 (+)	0.98;VERY HIGH RISK	0.0;DAMAGING	Kemp (2001) HUM MUT 18, 499
Adrenoleukodystrophy	ABCD1	215	Missense	DM	CM105338			[NM_000033.3:c.428C>A] [NP_000024.2:p.P143H]	C-A		CCT-CAT	Pro-His	143	chrX:152991149 (+)	AGCTGCTGCAGTGGCTCCTCATCGCCCTCC[C/A]TGCTACCTTCGTCAACAGTGCCATCCGTTA	chrX:153725694 (+)		0.01;DAMAGING	Salsano (2012) OJRD 7, 10
Adrenoleukodystrophy	ABCD1	215	Missense	DM	CM105339			[NM_000033.3:c.428C>T] [NP_000024.2:p.P143L]	C-T		CCT-CTT	Pro-Leu	143	chrX:152991149 (+)	AGCTGCTGCAGTGGCTCCTCATCGCCCTCC[C/T]TGCTACCTTCGTCAACAGTGCCATCCGTTA	chrX:153725694 (+)		1.0;TOLERATED	Steinberg (2010) LSDB090 UP, .
Adrenoleukodystrophy	ABCD1	215	Missense	DM	CM120980			[NM_000033.3:c.427C>G] [NP_000024.2:p.P143A]	C-G		CCT-GCT	Pro-Ala	143	chrX:152991148 (+)	CAGCTGCTGCAGTGGCTCCTCATCGCCCTC[C/G]CTGCTACCTTCGTCAACAGTGCCATCCGTT	chrX:153725693 (+)		0.18;TOLERATED	Salsano (2012) OJRD 7, 10
Adrenoleukodystrophy	ABCD1	215	Missense	DM	CM990141			[NM_000033.3:c.427C>T] [NP_000024.2:p.P143S]	C-T		CCT-TCT	Pro-Ser	143	chrX:152991148 (+)	CAGCTGCTGCAGTGGCTCCTCATCGCCCTC[C/T]CTGCTACCTTCGTCAACAGTGCCATCCGTT	chrX:153725693 (+)	0.88;VERY HIGH RISK	0.02;DAMAGING	Perusi (1999) MCP 13, 179
Adrenoleukodystrophy	ABCD1	215	Nonsense	DM	CM940032	rs128624221		[NM_000033.3:c.1390C>T] [NP_000024.2:p.R464*]	C-T		CGA-TGA	Arg-Term	464	chrX:153001964 (+)	GGTGTCCGTGTGGAGGGCCCCCTGAAGATC[C/T]GAGgtaaggctgtcccctccctatgagtga	chrX:153736510 (+)			Fanen (1994) JCI 94, 516
Adrenoleukodystrophy	ABCD1	215	Missense	DM	HM080121			[NM_000033.3:c.1849C>A] [NP_000024.2:p.R617S]	C-A		CGC-AGC	Arg-Ser	617	chrX:153008509 (+)	GGTGGCGAGAAGCAGAGAATCGGCATGGCC[C/A]GCATGTTCTACCACAGgtgagcactccggg	chrX:153743055 (+)	0.98;VERY HIGH RISK	0.0;DAMAGING	Kumar (2009) HUM GENET 126, 344
Adrenoleukodystrophy	ABCD1	215	Missense	DM	CM950025			[NM_000033.3:c.311G>A] [NP_000024.2:p.R104H]	G-A		CGC-CAC	Arg-His	104	chrX:152991032 (+)	TGGCCCTGCACTCGGCCGCCTTGGTGAGCC[G/A]CACCTTCCTGTCGGTGTATGTGGCCCGCCT	chrX:153725577 (+)	0.8;VERY HIGH RISK	0.0;DAMAGING	Braun (1995) AJHG 56, 854
Adrenoleukodystrophy	ABCD1	215	Missense	DM	CM950035	rs1057517954		[NM_000033.3:c.488G>A] [NP_000024.2:p.R163H]	G-A		CGC-CAC	Arg-His	163	chrX:152991209 (+)	ACCTGGAGGGCCAACTGGCCCTGTCGTTCC[G/A]CAGCCGTCTGGTGGCCCACGCCTACCGCCT	chrX:153725754 (+)	0.96;VERY HIGH RISK	0.0;DAMAGING	Ligtenberg (1995) AJHG 56, 44
Adrenoleukodystrophy	ABCD1	215	Missense	DM	CM950047	rs886044777		[NM_000033.3:c.1166G>A] [NP_000024.2:p.R389H]	G-A		CGC-CAC	Arg-His	389	chrX:153001650 (+)	GCGAGCGCACAGAAGCCTTCACTATTGCCC[G/A]CAACCTCCTGACAGCGGCTGCAGATGCCAT	chrX:153736196 (+)	0.65;HIGH RISK	0.02;DAMAGING	Ligtenberg (1995) AJHG 56, 44
Adrenoleukodystrophy	ABCD1	215	Missense	DM	CM940040	rs11146842		[NM_000033.3:c.1850G>A] [NP_000024.2:p.R617H]	G-A		CGC-CAC	Arg-His	617	chrX:153008510 (+)	GTGGCGAGAAGCAGAGAATCGGCATGGCCC[G/A]CATGTTCTACCACAGgtgagcactccgggc	chrX:153743056 (+)	0.99;VERY HIGH RISK	0.0;DAMAGING	Fanen (1994) JCI 94, 516
Adrenoleukodystrophy	ABCD1	215	Missense	DM	CM146246			[NM_000033.3:c.311G>C] [NP_000024.2:p.R104P]	G-C		CGC-CCC	Arg-Pro	104	chrX:152991032 (+)	TGGCCCTGCACTCGGCCGCCTTGGTGAGCC[G/C]CACCTTCCTGTCGGTGTATGTGGCCCGCCT	chrX:153725577 (+)			Durmaz (2014) MBD 29, 809
Adrenoleukodystrophy	ABCD1	215	Missense	DM	CM011727			[NM_000033.3:c.338G>C] [NP_000024.2:p.R113P]	G-C		CGC-CCC	Arg-Pro	113	chrX:152991059 (+)	GCCGCACCTTCCTGTCGGTGTATGTGGCCC[G/C]CCTGGACGGAAGGCTGGCCCGCTGCATCGT	chrX:153725604 (+)	0.89;VERY HIGH RISK	0.15;TOLERATED	Kemp (2001) HUM MUT 18, 499
Adrenoleukodystrophy	ABCD1	215	Missense	DM	CM050974			[NM_000033.3:c.359G>C] [NP_000024.2:p.R120P]	G-C		CGC-CCC	Arg-Pro	120	chrX:152991080 (+)	ATGTGGCCCGCCTGGACGGAAGGCTGGCCC[G/C]CTGCATCGTCCGCAAGGACCCGCGGGCTTT	chrX:153725625 (+)	0.74;HIGH RISK	0.02;DAMAGING	Coll (2005) CLIN GENET 67, 418
Adrenoleukodystrophy	ABCD1	215	Missense	DM	CM105333			[NM_000033.3:c.311G>T] [NP_000024.2:p.R104L]	G-T		CGC-CTC	Arg-Leu	104	chrX:152991032 (+)	TGGCCCTGCACTCGGCCGCCTTGGTGAGCC[G/T]CACCTTCCTGTCGGTGTATGTGGCCCGCCT	chrX:153725577 (+)		0.0;DAMAGING	Steinberg (2010) LSDB090 UP, .
Adrenoleukodystrophy	ABCD1	215	Missense	DM	CM005540			[NM_000033.3:c.488G>T] [NP_000024.2:p.R163L]	G-T		CGC-CTC	Arg-Leu	163	chrX:152991209 (+)	ACCTGGAGGGCCAACTGGCCCTGTCGTTCC[G/T]CAGCCGTCTGGTGGCCCACGCCTACCGCCT	chrX:153725754 (+)		0.0;DAMAGING	Jwa (2014) KJP 57, 416
Adrenoleukodystrophy	ABCD1	215	Missense	DM	CM016230			[NM_000033.3:c.839G>T] [NP_000024.2:p.R280L]	G-T		CGC-CTC	Arg-Leu	280	chrX:152991560 (+)	CAGAGGAGGCGCGGCGGAAGGGGGAGCTGC[G/T]CTACATGCACTCGCGTGTGGTGGCCAACTC	chrX:153726105 (+)		0.0;DAMAGING	Lan (2001) CCLM 39, 1190
Adrenoleukodystrophy	ABCD1	215	Missense	DM	CM051374			[NM_000033.3:c.1850G>T] [NP_000024.2:p.R617L]	G-T		CGC-CTC	Arg-Leu	617	chrX:153008510 (+)	GTGGCGAGAAGCAGAGAATCGGCATGGCCC[G/T]CATGTTCTACCACAGgtgagcactccgggc	chrX:153743056 (+)	1.0;VERY HIGH RISK	0.0;DAMAGING	Coll (2005) CLIN GENET 67, 418
Adrenoleukodystrophy	ABCD1	215	Missense	DM	CM158152			[NM_000033.3:c.487C>G] [NP_000024.2:p.R163G]	C-G		CGC-GGC	Arg-Gly	163	chrX:152991208 (+)	TACCTGGAGGGCCAACTGGCCCTGTCGTTC[C/G]GCAGCCGTCTGGTGGCCCACGCCTACCGCC	chrX:153725753 (+)			Ogaki (2016) NEUROP 36, 64
Adrenoleukodystrophy	ABCD1	215	Missense	DM	CM960040	rs128624215		[NM_000033.3:c.1165C>G] [NP_000024.2:p.R389G]	C-G		CGC-GGC	Arg-Gly	389	chrX:153001649 (+)	AGCGAGCGCACAGAAGCCTTCACTATTGCC[C/G]GCAACCTCCTGACAGCGGCTGCAGATGCCA	chrX:153736195 (+)	0.54;MEDIUM RISK	0.3;TOLERATED	Krasemann (1996) HUM GENET 97, 194
Adrenoleukodystrophy	ABCD1	215	Missense	DM	CM960044			[NM_000033.3:c.1849C>G] [NP_000024.2:p.R617G]	C-G		CGC-GGC	Arg-Gly	617	chrX:153008509 (+)	GGTGGCGAGAAGCAGAGAATCGGCATGGCC[C/G]GCATGTTCTACCACAGgtgagcactccggg	chrX:153743055 (+)	0.99;VERY HIGH RISK	0.0;DAMAGING	Krasemann (1996) HUM GENET 97, 194
Adrenoleukodystrophy	ABCD1	215	Missense	DM	CM950026			[NM_000033.3:c.310C>T] [NP_000024.2:p.R104C]	C-T		CGC-TGC	Arg-Cys	104	chrX:152991031 (+)	CTGGCCCTGCACTCGGCCGCCTTGGTGAGC[C/T]GCACCTTCCTGTCGGTGTATGTGGCCCGCC	chrX:153725576 (+)	0.82;VERY HIGH RISK	0.0;DAMAGING	Ligtenberg (1995) AJHG 56, 44
Adrenoleukodystrophy	ABCD1	215	Missense	DM	CM011726			[NM_000033.3:c.337C>T] [NP_000024.2:p.R113C]	C-T		CGC-TGC	Arg-Cys	113	chrX:152991058 (+)	AGCCGCACCTTCCTGTCGGTGTATGTGGCC[C/T]GCCTGGACGGAAGGCTGGCCCGCTGCATCG	chrX:153725603 (+)	0.88;VERY HIGH RISK	0.03;DAMAGING	Kemp (2001) HUM MUT 18/, 499
Adrenoleukodystrophy	ABCD1	215	Missense	DM	CM021052	rs193922098		[NM_000033.3:c.838C>T] [NP_000024.2:p.R280C]	C-T		CGC-TGC	Arg-Cys	280	chrX:152991559 (+)	GCAGAGGAGGCGCGGCGGAAGGGGGAGCTG[C/T]GCTACATGCACTCGCGTGTGGTGGCCAACT	chrX:153726104 (+)	0.96;VERY HIGH RISK	0.0;DAMAGING	Coll (2005) CLIN GENET 67, 418
Adrenoleukodystrophy	ABCD1	215	Missense	DM	CM940041	rs4010613		[NM_000033.3:c.1849C>T] [NP_000024.2:p.R617C]	C-T		CGC-TGC	Arg-Cys	617	chrX:153008509 (+)	GGTGGCGAGAAGCAGAGAATCGGCATGGCC[C/T]GCATGTTCTACCACAGgtgagcactccggg	chrX:153743055 (+)	0.95;VERY HIGH RISK	0.0;DAMAGING	Fanen (1994) JCI 94, 516
Adrenoleukodystrophy	ABCD1	215	Missense	DM	CM105361			[NM_000033.3:c.566G>A] [NP_000024.2:p.R189Q]	G-A		CGG-CAG	Arg-Gln	189	chrX:152991287 (+)	CCTACTACCGGGTCAGCAACATGGACGGGC[G/A]GCTTCGCAACCCTGACCAGTCTCTGACGGA	chrX:153725832 (+)		0.03;DAMAGING	Steinberg (2010) LSDB090 UP, .
Adrenoleukodystrophy	ABCD1	215	Missense	DM	CM940030	rs128624219		[NM_000033.3:c.1202G>A] [NP_000024.2:p.R401Q]	G-A		CGG-CAG	Arg-Gln	401	chrX:153001686 (+)	TCCTGACAGCGGCTGCAGATGCCATTGAGC[G/A]GATCATGTCGTCGTACAAGGAGgtacccct	chrX:153736232 (+)	0.73;HIGH RISK	0.03;DAMAGING	Fuchs (1994) HMG 3, 1903
Adrenoleukodystrophy	ABCD1	215	Missense	DM	CM940036	rs398123102		[NM_000033.3:c.1553G>A] [NP_000024.2:p.R518Q]	G-A		CGG-CAG	Arg-Gln	518	chrX:153005610 (+)	CCAATGGCTGCGGCAAGAGCTCCCTGTTCC[G/A]GATCCTGGGTGGGCTCTGGCCCACGTACGG	chrX:153740156 (+)	0.95;VERY HIGH RISK	0.01;DAMAGING	Ping (2006) BDXXB 38, 66
Adrenoleukodystrophy	ABCD1	215	Missense	DM	CM950054			[NM_000033.3:c.1772G>A] [NP_000024.2:p.R591Q]	G-A		CGG-CAG	Arg-Gln	591	chrX:153006165 (+)	ACGTCGTGCACCTGCACCACATCCTGCAGC[G/A]GGAGGGAGgtaggaggcctggggctggcag	chrX:153740711 (+)	0.76;HIGH RISK	0.01;DAMAGING	Watkins (1995) AJHG 57, 292
Adrenoleukodystrophy	ABCD1	215	Missense	DM	CM108124			[NM_000033.3:c.1979G>A] [NP_000024.2:p.R660Q]	G-A		CGG-CAG	Arg-Gln	660	chrX:153008788 (+)	CGGGCATTGCCCTGCTCTCCATCACCCACC[G/A]GCCCTCCCTGTGgtaggtgccctgtctccc	chrX:153743334 (+)		0.0;DAMAGING	Kumar (2011) PLOS ONE 6, e25094
Adrenoleukodystrophy	ABCD1	215	Missense	DM	CM950039			[NM_000033.3:c.545G>C] [NP_000024.2:p.R182P]	G-C		CGG-CCG	Arg-Pro	182	chrX:152991266 (+)	GCCTCTACTTCTCCCAGCAGACCTACTACC[G/C]GGTCAGCAACATGGACGGGCGGCTTCGCAA	chrX:153725811 (+)	0.66;HIGH RISK	0.01;DAMAGING	Kok (1995) HUM MUT 6, 104
Adrenoleukodystrophy	ABCD1	215	Missense	DM	HM971827			[NM_000033.3:c.821G>C] [NP_000024.2:p.R274P]	G-C		CGG-CCG	Arg-Pro	274	chrX:152991542 (+)	AGTTCGGGGAGCTGGTGGCAGAGGAGGCGC[G/C]GCGGAAGGGGGAGCTGCGCTACATGCACTC	chrX:153726087 (+)	0.71;HIGH RISK	0.02;DAMAGING	Schwartz (2001) HUM GENET 108, 81
Spastic paraparesis	ABCD1	215	Missense	DM	CM164905			[NM_000033.3:c.1553G>C] [NP_000024.2:p.R518P]	G-C		CGG-CCG	Arg-Pro	518	chrX:153005610 (+)	CCAATGGCTGCGGCAAGAGCTCCCTGTTCC[G/C]GATCCTGGGTGGGCTCTGGCCCACGTACGG	chrX:153740156 (+)			Balicza (2016) JNS 364, 116
Adrenoleukodystrophy	ABCD1	215	Missense	DM	CM011740			[NM_000033.3:c.1772G>C] [NP_000024.2:p.R591P]	G-C		CGG-CCG	Arg-Pro	591	chrX:153006165 (+)	ACGTCGTGCACCTGCACCACATCCTGCAGC[G/C]GGAGGGAGgtaggaggcctggggctggcag	chrX:153740711 (+)	0.81;VERY HIGH RISK	0.0;DAMAGING	Kemp (2001) HUM MUT 18, 499
Adrenoleukodystrophy	ABCD1	215	Missense	DM	CM012042			[NM_000033.3:c.1979G>C] [NP_000024.2:p.R660P]	G-C		CGG-CCG	Arg-Pro	660	chrX:153008788 (+)	CGGGCATTGCCCTGCTCTCCATCACCCACC[G/C]GCCCTCCCTGTGgtaggtgccctgtctccc	chrX:153743334 (+)	0.96;VERY HIGH RISK	0.0;DAMAGING	Dvoráková (2001) HUM MUT 18, 52
Adrenoleukodystrophy	ABCD1	215	Missense	DM	CM118166			[NM_000033.3:c.1772G>T] [NP_000024.2:p.R591L]	G-T		CGG-CTG	Arg-Leu	591	chrX:153006165 (+)	ACGTCGTGCACCTGCACCACATCCTGCAGC[G/T]GGAGGGAGgtaggaggcctggggctggcag	chrX:153740711 (+)		0.02;DAMAGING	Shimozawa (2011) JHG 56, 106
Adrenoleukodystrophy	ABCD1	215	Missense	DM	CM122938	rs727503786		[NM_000033.3:c.1201C>G] [NP_000024.2:p.R401G]	C-G		CGG-GGG	Arg-Gly	401	chrX:153001685 (+)	CTCCTGACAGCGGCTGCAGATGCCATTGAG[C/G]GGATCATGTCGTCGTACAAGGAGgtacccc	chrX:153736231 (+)		0.0;DAMAGING	Pereira Fdos S (2012) PLOS ONE 7, 34195
Adrenoleukodystrophy	ABCD1	215	Missense	DM	CM044846			[NM_000033.3:c.1552C>G] [NP_000024.2:p.R518G]	C-G		CGG-GGG	Arg-Gly	518	chrX:153005609 (+)	CCCAATGGCTGCGGCAAGAGCTCCCTGTTC[C/G]GGATCCTGGGTGGGCTCTGGCCCACGTACG	chrX:153740155 (+)	0.94;VERY HIGH RISK	0.0;DAMAGING	Pan (2004) ZYXYCXZZ 21, 1
Adrenoleukodystrophy	ABCD1	215	Missense	DM	CM105298			[NM_000033.3:c.220C>T] [NP_000024.2:p.R74W]	C-T		CGG-TGG	Arg-Trp	74	chrX:152990941 (+)	AAAGCTGGCATGAACCGGGTATTCCTGCAG[C/T]GGCTCCTGTGGCTCCTGCGGCTGCTGTTCC	chrX:153725486 (+)		0.0;DAMAGING	Waterham (2010) LSDB089 UP, .
Addison disease	ABCD1	215	Missense	DM	CM000638	rs1131691916		[NM_000033.3:c.565C>T] [NP_000024.2:p.R189W]	C-T		CGG-TGG	Arg-Trp	189	chrX:152991286 (+)	ACCTACTACCGGGTCAGCAACATGGACGGG[C/T]GGCTTCGCAACCCTGACCAGTCTCTGACGG	chrX:153725831 (+)	0.61;HIGH RISK	0.0;DAMAGING	Lachtermacher (2000) HUM MUT 15, 348
Adrenoleukodystrophy	ABCD1	215	Missense	DM	CM105591	rs781948018		[NM_000033.3:c.775C>T] [NP_000024.2:p.R259W]	C-T		CGG-TGG	Arg-Trp	259	chrX:152991496 (+)	CTCGTGGTGTTCCTCACGGCCAACGTGCTG[C/T]GGGCCTTCTCGCCCAAGTTCGGGGAGCTGG	chrX:153726041 (+)		0.0;DAMAGING	Lan (2010) CCA 411, 1992
Adrenoleukodystrophy	ABCD1	215	Missense	DM	CM940031	rs128624220		[NM_000033.3:c.1252C>T] [NP_000024.2:p.R418W]	C-T		CGG-TGG	Arg-Trp	418	chrX:153001826 (+)	cagGTGACGGAGCTGGCTGGCTACACAGCC[C/T]GGGTGCACGAGATGTTCCAGGTATTTGAAG	chrX:153736372 (+)	0.85;VERY HIGH RISK	0.0;DAMAGING	Fuchs (1994) HMG 3, 1903
Adrenoleukodystrophy	ABCD1	215	Missense	DM	CM940037	rs128624224		[NM_000033.3:c.1552C>T] [NP_000024.2:p.R518W]	C-T		CGG-TGG	Arg-Trp	518	chrX:153005609 (+)	CCCAATGGCTGCGGCAAGAGCTCCCTGTTC[C/T]GGATCCTGGGTGGGCTCTGGCCCACGTACG	chrX:153740155 (+)	0.95;VERY HIGH RISK	0.0;DAMAGING	Fanen (1994) JCI 94, 516
Adrenoleukodystrophy	ABCD1	215	Missense	DM	CM993108	rs398123106		[NM_000033.3:c.1771C>T] [NP_000024.2:p.R591W]	C-T		CGG-TGG	Arg-Trp	591	chrX:153006164 (+)	GACGTCGTGCACCTGCACCACATCCTGCAG[C/T]GGGAGGGAGgtaggaggcctggggctggca	chrX:153740710 (+)	0.8;HIGH RISK	0.0;DAMAGING	Takano (1999) ARCH NEUR 56, 295
Adrenoleukodystrophy	ABCD1	215	Missense	DM	CM950060			[NM_000033.3:c.1978C>T] [NP_000024.2:p.R660W]	C-T		CGG-TGG	Arg-Trp	660	chrX:153008787 (+)	GCGGGCATTGCCCTGCTCTCCATCACCCAC[C/T]GGCCCTCCCTGTGgtaggtgccctgtctcc	chrX:153743333 (+)	0.99;VERY HIGH RISK	0.0;DAMAGING	Ligtenberg (1995) AJHG 56, 44
Addison disease	ABCD1	215	Missense	DM	CM000634			[NM_000033.3:c.454C>A] [NP_000024.2:p.R152S]	C-A		CGT-AGT	Arg-Ser	152	chrX:152991175 (+)	CTCCCTGCTACCTTCGTCAACAGTGCCATC[C/A]GTTACCTGGAGGGCCAACTGGCCCTGTCGT	chrX:153725720 (+)	0.67;HIGH RISK	0.3;TOLERATED	Lachtermacher (2000) HUM MUT 15, 348
Adrenoleukodystrophy	ABCD1	215	Missense	DM	CM023760	rs201455322		[NM_000033.3:c.707G>A] [NP_000024.2:p.R236H]	G-A		CGT-CAT	Arg-His	236	chrX:152991428 (+)	CCTACACCCTGCTTCGGGCGGCCCGCTCCC[G/A]TGGAGCCGGCACAGCCTGGCCCTCGGCCAT	chrX:153725973 (+)	0.65;HIGH RISK	0.07;TOLERATED	Guimaraes (2002) MGM 76, 62
Adrenoleukodystrophy	ABCD1	215	Missense	DM	CM000643	rs201568579		[NM_000033.3:c.1661G>A] [NP_000024.2:p.R554H]	G-A		CGT-CAT	Arg-His	554	chrX:153006054 (+)	acagGCCCTACATGTCTGTGGGCTCCCTGC[G/A]TGACCAGGTGATCTACCCGGACTCAGTGGA	chrX:153740600 (+)	0.82;VERY HIGH RISK	0.0;DAMAGING	Korenke (1997) EJE 137, 40
Adrenoleukodystrophy	ABCD1	215	Missense	DM	CM950032			[NM_000033.3:c.455G>C] [NP_000024.2:p.R152P]	G-C		CGT-CCT	Arg-Pro	152	chrX:152991176 (+)	TCCCTGCTACCTTCGTCAACAGTGCCATCC[G/C]TTACCTGGAGGGCCAACTGGCCCTGTCGTT	chrX:153725721 (+)	0.93;VERY HIGH RISK	0.0;DAMAGING	Ligtenberg (1995) AJHG 56, 44
Adrenoleukodystrophy	ABCD1	215	Missense	DM	CM983812			[NM_000033.3:c.854G>C] [NP_000024.2:p.R285P]	G-C		CGT-CCT	Arg-Pro	285	chrX:152991575 (+)	GGAAGGGGGAGCTGCGCTACATGCACTCGC[G/C]TGTGGTGGCCAACTCGGAGGAGATCGCCTT	chrX:153726120 (+)	0.86;VERY HIGH RISK	0.0;DAMAGING	Gartner (1998) NEUROPED 29, 3
Adrenoleukodystrophy	ABCD1	215	Missense	DM	CM016228			[NM_000033.3:c.455G>T] [NP_000024.2:p.R152L]	G-T		CGT-CTT	Arg-Leu	152	chrX:152991176 (+)	TCCCTGCTACCTTCGTCAACAGTGCCATCC[G/T]TTACCTGGAGGGCCAACTGGCCCTGTCGTT	chrX:153725721 (+)		0.0;DAMAGING	Kemp (2001) HUM MUT 18, 499
Adrenoleukodystrophy	ABCD1	215	Missense	DM	CM950033			[NM_000033.3:c.454C>T] [NP_000024.2:p.R152C]	C-T		CGT-TGT	Arg-Cys	152	chrX:152991175 (+)	CTCCCTGCTACCTTCGTCAACAGTGCCATC[C/T]GTTACCTGGAGGGCCAACTGGCCCTGTCGT	chrX:153725720 (+)	0.91;VERY HIGH RISK	0.0;DAMAGING	Kok (1995) HUM MUT 6, 104
Adrenoleukodystrophy	ABCD1	215	Missense	DM	CM105292	rs889290843		[NM_000033.3:c.706C>T] [NP_000024.2:p.R236C]	C-T		CGT-TGT	Arg-Cys	236	chrX:152991427 (+)	TCCTACACCCTGCTTCGGGCGGCCCGCTCC[C/T]GTGGAGCCGGCACAGCCTGGCCCTCGGCCA	chrX:153725972 (+)		0.03;DAMAGING	Steinberg (2010) LSDB090 UP, .
Adrenoleukodystrophy	ABCD1	215	Missense	DM	CM105358			[NM_000033.3:c.518T>C] [NP_000024.2:p.L173P]	T-C		CTC-CCC	Leu-Pro	173	chrX:152991239 (+)	GCAGCCGTCTGGTGGCCCACGCCTACCGCC[T/C]CTACTTCTCCCAGCAGACCTACTACCGGGT	chrX:153725784 (+)		0.2;TOLERATED	Voskoboeva (2010) LSDB090 UP, .
Adrenoleukodystrophy	ABCD1	215	Missense	DM	CM960031			[NM_000033.3:c.632T>C] [NP_000024.2:p.L211P]	T-C		CTC-CCC	Leu-Pro	211	chrX:152991353 (+)	TGGTGGCCTTTGCGGCCTCTGTGGCCCACC[T/C]CTACTCCAACCTGACCAAGCCACTCCTGGA	chrX:153725898 (+)	0.94;VERY HIGH RISK	0.0;DAMAGING	Krasemann (1996) HUM GENET 97, 194
Adrenoleukodystrophy	ABCD1	215	Missense	DM	CM106694			[NM_000033.3:c.1001T>C] [NP_000024.2:p.L334P]	T-C		CTC-CCC	Leu-Pro	334	chrX:152994787 (+)	GCCTGTGGTATGTTATGCTGGAGCAGTTCC[T/C]CATGAAGTATGTGTGGAGCGCCTCGGGCCT	chrX:153729332 (+)		0.0;DAMAGING	Steinberg (2010) LSDB090 UP, .
Adrenoleukodystrophy	ABCD1	215	Missense	DM	CM066722			[NM_000033.3:c.1172T>C] [NP_000024.2:p.L391P]	T-C		CTC-CCC	Leu-Pro	391	chrX:153001656 (+)	GCACAGAAGCCTTCACTATTGCCCGCAACC[T/C]CCTGACAGCGGCTGCAGATGCCATTGAGCG	chrX:153736202 (+)	0.78;HIGH RISK	0.0;DAMAGING	Chiu (2006) PED NEUROL 35, 250
Adrenoleukodystrophy	ABCD1	215	Missense	DM	CM118164			[NM_000033.3:c.1478T>C] [NP_000024.2:p.L493P]	T-C		CTC-CCC	Leu-Pro	493	chrX:153002695 (+)	CGCCCTCAGGAGAGGTGGTGGTGGCCAGCC[T/C]CAACATCAGGgtaggtccagcggggagggc	chrX:153737241 (+)		0.0;DAMAGING	Shimozawa (2011) JHG 56, 106
Adrenoleukodystrophy	ABCD1	215	Missense	DM	CM107835			[NM_000033.3:c.1568T>C] [NP_000024.2:p.L523P]	T-C		CTC-CCC	Leu-Pro	523	chrX:153005625 (+)	AGAGCTCCCTGTTCCGGATCCTGGGTGGGC[T/C]CTGGCCCACGTACGGTGGTGTGCTCTACAA	chrX:153740171 (+)		0.0;DAMAGING	Steinberg (2010) LSDB090 UP,
Adrenoleukodystrophy	ABCD1	215	Missense	DM	CM023763			[NM_000033.3:c.1964T>C] [NP_000024.2:p.L655P]	T-C		CTC-CCC	Leu-Pro	655	chrX:153008773 (+)	AGGCGGCCAAGGACGCGGGCATTGCCCTGC[T/C]CTCCATCACCCACCGGCCCTCCCTGTGgta	chrX:153743319 (+)	0.9;VERY HIGH RISK	0.0;DAMAGING	Guimaraes (2002) MGM 76, 62
Adrenoleukodystrophy	ABCD1	215	Missense	DM	CM106580	rs150151955		[NM_000033.3:c.757C>G] [NP_000024.2:p.L253V]	C-G		CTC-GTC	Leu-Val	253	chrX:152991478 (+)	CCCTCGGCCATCGCCGGCCTCGTGGTGTTC[C/G]TCACGGCCAACGTGCTGCGGGCCTTCTCGC	chrX:153726023 (+)		0.66;TOLERATED	Steinberg (2010) LSDB090 UP, .
Adrenoleukodystrophy	ABCD1	215	Missense	DM	CM107834			[NM_000033.3:c.1567C>T] [NP_000024.2:p.L523F]	C-T		CTC-TTC	Leu-Phe	523	chrX:153005624 (+)	AAGAGCTCCCTGTTCCGGATCCTGGGTGGG[C/T]TCTGGCCCACGTACGGTGGTGTGCTCTACA	chrX:153740170 (+)		0.0;DAMAGING	Wang (2011) MGM 104, 160
Adrenoleukodystrophy	ABCD1	215	Missense	DM	CM034377			[NM_000033.3:c.1559T>A] [NP_000024.2:p.L520Q]	T-A		CTG-CAG	Leu-Gln	520	chrX:153005616 (+)	GCTGCGGCAAGAGCTCCCTGTTCCGGATCC[T/A]GGGTGGGCTCTGGCCCACGTACGGTGGTGT	chrX:153740162 (+)	0.95;VERY HIGH RISK	0.0;DAMAGING	Xiong (2003) ZYXYCXZZ 20, 400
Adrenoleukodystrophy	ABCD1	215	Missense	DM	CM078361			[NM_000033.3:c.1814T>A] [NP_000024.2:p.L605Q]	T-A		CTG-CAG	Leu-Gln	605	chrX:153008474 (+)	GGGAGGCTATGTGTGACTGGAAGGACGTCC[T/A]GTCGGGTGGCGAGAAGCAGAGAATCGGCAT	chrX:153743020 (+)		0.0;DAMAGING	Pan (2005) PED NEUROL 33, 114
Adrenoleukodystrophy	ABCD1	215	Missense	DM	CM124341			[NM_000033.3:c.1883T>A] [NP_000024.2:p.L628Q]	T-A		CTG-CAG	Leu-Gln	628	chrX:153008692 (+)	cccggacccccagGCCCAAGTACGCCCTCC[T/A]GGATGAATGCACCAGCGCCGTGAGCATCGA	chrX:153743238 (+)		0.0;DAMAGING	Pereira Fdos S (2012) PLOS ONE 7, 34195
Adrenoleukodystrophy	ABCD1	215	Missense	DM	CM108125			[NM_000033.3:c.1988T>A] [NP_000024.2:p.L663Q]	T-A		CTG-CAG	Leu-Gln	663	chrX:153008797 (+)	CCCTGCTCTCCATCACCCACCGGCCCTCCC[T/A]GTGgtaggtgccctgtctccctgcctgggg	chrX:153743343 (+)		0.0;DAMAGING	Hainque (2010) LSDB090 UP,
Adrenoleukodystrophy	ABCD1	215	Missense	DM	CM960026			[NM_000033.3:c.320T>C] [NP_000024.2:p.L107P]	T-C		CTG-CCG	Leu-Pro	107	chrX:152991041 (+)	ACTCGGCCGCCTTGGTGAGCCGCACCTTCC[T/C]GTCGGTGTATGTGGCCCGCCTGGACGGAAG	chrX:153725586 (+)	0.85;VERY HIGH RISK	0.0;DAMAGING	Krasemann (1996) HUM GENET 97, 194
Adrenoleukodystrophy	ABCD1	215	Missense	DM	CM023759			[NM_000033.3:c.341T>C] [NP_000024.2:p.L114P]	T-C		CTG-CCG	Leu-Pro	114	chrX:152991062 (+)	GCACCTTCCTGTCGGTGTATGTGGCCCGCC[T/C]GGACGGAAGGCTGGCCCGCTGCATCGTCCG	chrX:153725607 (+)	0.94;VERY HIGH RISK	0.0;DAMAGING	Guimaraes (2002) MGM 76, 62
Adrenoleukodystrophy	ABCD1	215	Missense	DM	CM021050			[NM_000033.3:c.461T>C] [NP_000024.2:p.L154P]	T-C		CTG-CCG	Leu-Pro	154	chrX:152991182 (+)	CTACCTTCGTCAACAGTGCCATCCGTTACC[T/C]GGAGGGCCAACTGGCCCTGTCGTTCCGCAG	chrX:153725727 (+)	0.97;VERY HIGH RISK	0.05;DAMAGING	Shimozawa (2011) JHG 56, 106
Adrenoleukodystrophy	ABCD1	215	Missense	DM	CM1512607			[NM_000033.3:c.473T>C] [NP_000024.2:p.L158P]	T-C		CTG-CCG	Leu-Pro	158	chrX:152991194 (+)	ACAGTGCCATCCGTTACCTGGAGGGCCAAC[T/C]GGCCCTGTCGTTCCGCAGCCGTCTGGTGGC	chrX:153725739 (+)			Chu (2015) WJP 11, 366
Adrenoleukodystrophy	ABCD1	215	Missense	DM	CM022605			[NM_000033.3:c.479T>C] [NP_000024.2:p.L160P]	T-C		CTG-CCG	Leu-Pro	160	chrX:152991200 (+)	CCATCCGTTACCTGGAGGGCCAACTGGCCC[T/C]GTCGTTCCGCAGCCGTCTGGTGGCCCACGC	chrX:153725745 (+)	0.97;VERY HIGH RISK	0.0;DAMAGING	Maier (2002) ANN NEUROL 52, 683
Adrenoleukodystrophy	ABCD1	215	Missense	DM	CM950042			[NM_000033.3:c.659T>C] [NP_000024.2:p.L220P]	T-C		CTG-CCG	Leu-Pro	220	chrX:152991380 (+)	ACCTCTACTCCAACCTGACCAAGCCACTCC[T/C]GGACGTGGCTGTGACTTCCTACACCCTGCT	chrX:153725925 (+)	0.97;VERY HIGH RISK	0.0;DAMAGING	Ligtenberg (1995) AJHG 56, 44
Adrenoleukodystrophy	ABCD1	215	Missense	DM	CM106582			[NM_000033.3:c.773T>C] [NP_000024.2:p.L258P]	T-C		CTG-CCG	Leu-Pro	258	chrX:152991494 (+)	GCCTCGTGGTGTTCCTCACGGCCAACGTGC[T/C]GCGGGCCTTCTCGCCCAAGTTCGGGGAGCT	chrX:153726039 (+)		0.0;DAMAGING	Steinberg (2010) LSDB090 UP, .
Adrenoleukodystrophy	ABCD1	215	Missense	DM	CM050977			[NM_000033.3:c.836T>C] [NP_000024.2:p.L279P]	T-C		CTG-CCG	Leu-Pro	279	chrX:152991557 (+)	TGGCAGAGGAGGCGCGGCGGAAGGGGGAGC[T/C]GCGCTACATGCACTCGCGTGTGGTGGCCAA	chrX:153726102 (+)	0.94;VERY HIGH RISK	0.0;DAMAGING	Coll (2005) CLIN GENET 67, 418
Adrenoleukodystrophy	ABCD1	215	Missense	DM	CM116558			[NM_000033.3:c.938T>C] [NP_000024.2:p.L313P]	T-C		CTG-CCG	Leu-Pro	313	chrX:152994724 (+)	TGGCCCTGCTACAGCGCTCCTACCAGGACC[T/C]GGCCTCGCAGATCAACCTCATCCTTCTGGA	chrX:153729269 (+)		0.0;DAMAGING	Matsukawa (2011) NEUROGENET 12, 41
Adrenoleukodystrophy	ABCD1	215	Missense	DM	CM980047			[NM_000033.3:c.965T>C] [NP_000024.2:p.L322P]	T-C		CTG-CCG	Leu-Pro	322	chrX:152994751 (+)	ACCTGGCCTCGCAGATCAACCTCATCCTTC[T/C]GGAACGCCTGTGGTATGTTATGCTGGAGCA	chrX:153729296 (+)	0.61;HIGH RISK	0.21;TOLERATED	Osaka (1998) JIMD 21, 162
Adrenoleukodystrophy	ABCD1	215	Missense	DM	CM106625			[NM_000033.3:c.974T>C] [NP_000024.2:p.L325P]	T-C		CTG-CCG	Leu-Pro	325	chrX:152994760 (+)	CGCAGATCAACCTCATCCTTCTGGAACGCC[T/C]GTGGTATGTTATGCTGGAGCAGTTCCTCAT	chrX:153729305 (+)		0.01;DAMAGING	Steinberg (2010) LSDB090 UP, .
Adrenoleukodystrophy	ABCD1	215	Missense	DM	CM106701			[NM_000033.3:c.1031T>C] [NP_000024.2:p.L344P]	T-C		CTG-CCG	Leu-Pro	344	chrX:152994817 (+)	TCATGAAGTATGTGTGGAGCGCCTCGGGCC[T/C]GCTCATGGTGGCTGTCCCCATCATCACTGC	chrX:153729362 (+)		0.0;DAMAGING	Steinberg (2010) LSDB090 UP, .
Adrenoleukodystrophy	ABCD1	215	Missense	DM	CM050536			[NM_000033.3:c.1508T>C] [NP_000024.2:p.L503P]	T-C		CTG-CCG	Leu-Pro	503	chrX:153005565 (+)	tgcccctgcagGTGGAGGAAGGCATGCATC[T/C]GCTCATCACAGGCCCCAATGGCTGCGGCAA	chrX:153740111 (+)	0.95;VERY HIGH RISK	0.0;DAMAGING	Montagna (2005) HUM MUT 25, 222
Adrenoleukodystrophy	ABCD1	215	Missense	DM	HM971829			[NM_000033.3:c.1547T>C] [NP_000024.2:p.L516P]	T-C		CTG-CCG	Leu-Pro	516	chrX:153005604 (+)	CAGGCCCCAATGGCTGCGGCAAGAGCTCCC[T/C]GTTCCGGATCCTGGGTGGGCTCTGGCCCAC	chrX:153740150 (+)	0.94;VERY HIGH RISK	0.0;DAMAGING	Schwartz (2001) HUM GENET 108, 81
Adrenoleukodystrophy	ABCD1	215	Missense	DM	CM078360			[NM_000033.3:c.1727T>C] [NP_000024.2:p.L576P]	T-C		CTG-CCG	Leu-Pro	576	chrX:153006120 (+)	TGCAAAGGAAGGGCTACTCGGAGCAGGACC[T/C]GGAAGCCATCCTGGACGTCGTGCACCTGCA	chrX:153740666 (+)		0.0;DAMAGING	Ping (2006) BDXXB 38, 66
Adrenoleukodystrophy	ABCD1	215	Missense	DM	CM066723			[NM_000033.3:c.1754T>C] [NP_000024.2:p.L585P]	T-C		CTG-CCG	Leu-Pro	585	chrX:153006147 (+)	ACCTGGAAGCCATCCTGGACGTCGTGCACC[T/C]GCACCACATCCTGCAGCGGGAGGGAGgtag	chrX:153740693 (+)	0.77;HIGH RISK	0.01;DAMAGING	Chiu (2006) PED NEUROL 35, 250
Adrenoleukodystrophy	ABCD1	215	Missense	DM	CM107923			[NM_000033.3:c.1814T>C] [NP_000024.2:p.L605P]	T-C		CTG-CCG	Leu-Pro	605	chrX:153008474 (+)	GGGAGGCTATGTGTGACTGGAAGGACGTCC[T/C]GTCGGGTGGCGAGAAGCAGAGAATCGGCAT	chrX:153743020 (+)		0.0;DAMAGING	Steinberg (2010) LSDB090 UP,
Adrenoleukodystrophy	ABCD1	215	Missense	DM	CM021057			[NM_000033.3:c.1883T>C] [NP_000024.2:p.L628P]	T-C		CTG-CCG	Leu-Pro	628	chrX:153008692 (+)	cccggacccccagGCCCAAGTACGCCCTCC[T/C]GGATGAATGCACCAGCGCCGTGAGCATCGA	chrX:153743238 (+)	0.92;VERY HIGH RISK	0.0;DAMAGING	Coll (2005) CLIN GENET 67, 418
Adrenoleukodystrophy	ABCD1	215	Missense	DM	CM011744			[NM_000033.3:c.1961T>C] [NP_000024.2:p.L654P]	T-C		CTG-CCG	Leu-Pro	654	chrX:153008770 (+)	TCCAGGCGGCCAAGGACGCGGGCATTGCCC[T/C]GCTCTCCATCACCCACCGGCCCTCCCTGTG	chrX:153743316 (+)	0.88;VERY HIGH RISK	0.0;DAMAGING	Kemp (2001) HUM MUT 18, 499
Adrenoleukodystrophy	ABCD1	215	Missense	DM	HM971832			[NM_000033.3:c.2051T>C] [NP_000024.2:p.L684P]	T-C		CTG-CCG	Leu-Pro	684	chrX:153009002 (+)	ATGGGGAGGGCGGCTGGAAGTTCGAGAAGC[T/C]GGACTCAGCTGCCCGCCTGAGCCTGACGGA	chrX:153743548 (+)	0.53;MEDIUM RISK	0.0;DAMAGING	Schwartz (2001) HUM GENET 108, 81
Adrenoleukodystrophy	ABCD1	215	Missense	DM	CM118161			[NM_000033.3:c.320T>G] [NP_000024.2:p.L107R]	T-G		CTG-CGG	Leu-Arg	107	chrX:152991041 (+)	ACTCGGCCGCCTTGGTGAGCCGCACCTTCC[T/G]GTCGGTGTATGTGGCCCGCCTGGACGGAAG	chrX:153725586 (+)		0.0;DAMAGING	Shimozawa (2011) JHG 56, 106
Adrenoleukodystrophy	ABCD1	215	Missense	DM	CM108119			[NM_000033.3:c.1961T>G] [NP_000024.2:p.L654R]	T-G		CTG-CGG	Leu-Arg	654	chrX:153008770 (+)	TCCAGGCGGCCAAGGACGCGGGCATTGCCC[T/G]GCTCTCCATCACCCACCGGCCCTCCCTGTG	chrX:153743316 (+)		0.0;DAMAGING	Steinberg (2010) LSDB090 UP,
Adrenoleukodystrophy	ABCD1	215	Missense	DM	CM106961			[NM_000033.3:c.1174C>G] [NP_000024.2:p.L392V]	C-G		CTG-GTG	Leu-Val	392	chrX:153001658 (+)	ACAGAAGCCTTCACTATTGCCCGCAACCTC[C/G]TGACAGCGGCTGCAGATGCCATTGAGCGGA	chrX:153736204 (+)		0.0;DAMAGING	Shimozawa (2011) JHG 56, 106
Adrenoleukodystrophy	ABCD1	215	Missense	DM	CM107888			[NM_000033.3:c.1657C>G] [NP_000024.2:p.L553V]	C-G		CTG-GTG	Leu-Val	553	chrX:153006050 (+)	tcccacagGCCCTACATGTCTGTGGGCTCC[C/G]TGCGTGACCAGGTGATCTACCCGGACTCAG	chrX:153740596 (+)		0.0;DAMAGING	Steinberg (2010) LSDB090 UP,
Adrenoleukodystrophy	ABCD1	215	Missense	DM	CM108115			[NM_000033.3:c.1888G>A] [NP_000024.2:p.E630K]	G-A		GAA-AAA	Glu-Lys	630	chrX:153008697 (+)	acccccagGCCCAAGTACGCCCTCCTGGAT[G/A]AATGCACCAGCGCCGTGAGCATCGACGTGG	chrX:153743243 (+)		0.0;DAMAGING	Petrillo (2013) MGM 109, 366
Adrenoleukodystrophy	ABCD1	215	Missense	DM	CM021058			[NM_000033.3:c.1918G>A] [NP_000024.2:p.E640K]	G-A		GAA-AAA	Glu-Lys	640	chrX:153008727 (+)	GAATGCACCAGCGCCGTGAGCATCGACGTG[G/A]AAGGCAAGATCTTCCAGGCGGCCAAGGACG	chrX:153743273 (+)	0.83;VERY HIGH RISK	0.0;DAMAGING	Wang (2011) MGM 104, 160
Adrenoleukodystrophy	ABCD1	215	Missense	DM	CM011741			[NM_000033.3:c.1889A>G] [NP_000024.2:p.E630G]	A-G		GAA-GGA	Glu-Gly	630	chrX:153008698 (+)	cccccagGCCCAAGTACGCCCTCCTGGATG[A/G]ATGCACCAGCGCCGTGAGCATCGACGTGGA	chrX:153743244 (+)	0.98;VERY HIGH RISK	0.0;DAMAGING	Kemp (2001) HUM MUT 18, 499
Adrenoleukodystrophy	ABCD1	215	Nonsense	DM	HM971828			[NM_000033.3:c.967G>T] [NP_000024.2:p.E323*]	G-T		GAA-TAA	Glu-Term	323	chrX:152994753 (+)	CTGGCCTCGCAGATCAACCTCATCCTTCTG[G/T]AACGCCTGTGGTATGTTATGCTGGAGCAGT	chrX:153729298 (+)			Schwartz (2001) HUM GENET 108, 81
Adrenoleukodystrophy	ABCD1	215	Nonsense	DM	CM122931			[NM_000033.3:c.1729G>T] [NP_000024.2:p.E577*]	G-T		GAA-TAA	Glu-Term	577	chrX:153006122 (+)	CAAAGGAAGGGCTACTCGGAGCAGGACCTG[G/T]AAGCCATCCTGGACGTCGTGCACCTGCACC	chrX:153740668 (+)			Pereira Fdos S (2012) PLOS ONE 7, 34195
Adrenoleukodystrophy	ABCD1	215	Missense	DM	CM105362			[NM_000033.3:c.580G>A] [NP_000024.2:p.D194N]	G-A		GAC-AAC	Asp-Asn	194	chrX:152991301 (+)	AGCAACATGGACGGGCGGCTTCGCAACCCT[G/A]ACCAGTCTCTGACGGAGGACGTGGTGGCCT	chrX:153725846 (+)		0.03;DAMAGING	Hainque (2010) LSDB090 UP, .
Adrenoleukodystrophy	ABCD1	215	Missense	DM	CM993102			[NM_000033.3:c.598G>A] [NP_000024.2:p.D200N]	G-A		GAC-AAC	Asp-Asn	200	chrX:152991319 (+)	CTTCGCAACCCTGACCAGTCTCTGACGGAG[G/A]ACGTGGTGGCCTTTGCGGCCTCTGTGGCCC	chrX:153725864 (+)	0.82;VERY HIGH RISK	0.0;DAMAGING	Takano (1999) ARCH NEUR 56, 295
Adrenoleukodystrophy	ABCD1	215	Missense	DM	CM107889			[NM_000033.3:c.1663G>A] [NP_000024.2:p.D555N]	G-A		GAC-AAC	Asp-Asn	555	chrX:153006056 (+)	agGCCCTACATGTCTGTGGGCTCCCTGCGT[G/A]ACCAGGTGATCTACCCGGACTCAGTGGAGG	chrX:153740602 (+)		0.0;DAMAGING	Voskoboeva (2010) LSDB090 UP,
Adrenoleukodystrophy	ABCD1	215	Missense	DM	CM950040			[NM_000033.3:c.580G>C] [NP_000024.2:p.D194H]	G-C		GAC-CAC	Asp-His	194	chrX:152991301 (+)	AGCAACATGGACGGGCGGCTTCGCAACCCT[G/C]ACCAGTCTCTGACGGAGGACGTGGTGGCCT	chrX:153725846 (+)	0.83;VERY HIGH RISK	0.0;DAMAGING	Ligtenberg (1995) AJHG 56, 44
Adrenoleukodystrophy	ABCD1	215	Missense	DM	CM960032			[NM_000033.3:c.662A>G] [NP_000024.2:p.D221G]	A-G		GAC-GGC	Asp-Gly	221	chrX:152991383 (+)	TCTACTCCAACCTGACCAAGCCACTCCTGG[A/G]CGTGGCTGTGACTTCCTACACCCTGCTTCG	chrX:153725928 (+)	0.92;VERY HIGH RISK	0.0;DAMAGING	Feigenbaum (1996) AJHG 58, 1135
Adrenoleukodystrophy	ABCD1	215	Missense	DM	CM960030			[NM_000033.3:c.599A>T] [NP_000024.2:p.D200V]	A-T		GAC-GTC	Asp-Val	200	chrX:152991320 (+)	TTCGCAACCCTGACCAGTCTCTGACGGAGG[A/T]CGTGGTGGCCTTTGCGGCCTCTGTGGCCCA	chrX:153725865 (+)	0.82;VERY HIGH RISK	0.01;DAMAGING	Feigenbaum (1996) AJHG 58, 1135
Adrenoleukodystrophy	ABCD1	215	Missense	DM	CM050984			[NM_000033.3:c.1682A>T] [NP_000024.2:p.D561V]	A-T		GAC-GTC	Asp-Val	561	chrX:153006075 (+)	GCTCCCTGCGTGACCAGGTGATCTACCCGG[A/T]CTCAGTGGAGGACATGCAAAGGAAGGGCTA	chrX:153740621 (+)	0.56;MEDIUM RISK	0.14;TOLERATED	Coll (2005) CLIN GENET 67, 418
Adrenoleukodystrophy	ABCD1	215	Missense	DM	CM011725			[NM_000033.3:c.268G>A] [NP_000024.2:p.E90K]	G-A		GAG-AAG	Glu-Lys	90	chrX:152990989 (+)	CGGCTGCTGTTCCCCCGGGTCCTGTGCCGG[G/A]AGACGGGGCTGCTGGCCCTGCACTCGGCCG	chrX:153725534 (+)	0.65;HIGH RISK	0.01;DAMAGING	Kemp (2001) HUM MUT 18, 499
Adrenoleukodystrophy	ABCD1	215	Missense	DM	CM105366			[NM_000033.3:c.595G>A] [NP_000024.2:p.E199K]	G-A		GAG-AAG	Glu-Lys	199	chrX:152991316 (+)	CGGCTTCGCAACCCTGACCAGTCTCTGACG[G/A]AGGACGTGGTGGCCTTTGCGGCCTCTGTGG	chrX:153725861 (+)		0.37;TOLERATED	Pereira Fdos S (2012) PLOS ONE 7, 34195
Adrenoleukodystrophy	ABCD1	215	Missense	DM	CM984040			[NM_000033.3:c.799G>A] [NP_000024.2:p.E267K]	G-A		GAG-AAG	Glu-Lys	267	chrX:152991520 (+)	GTGCTGCGGGCCTTCTCGCCCAAGTTCGGG[G/A]AGCTGGTGGCAGAGGAGGCGCGGCGGAAGG	chrX:153726065 (+)	0.53;MEDIUM RISK	1.0;TOLERATED	Vorgerd (1998) NERVEN 69, 174
Adrenoleukodystrophy	ABCD1	215	Missense	DM	CM930016	rs128624213		[NM_000033.3:c.871G>A] [NP_000024.2:p.E291K]	G-A		GAG-AAG	Glu-Lys	291	chrX:152991592 (+)	TACATGCACTCGCGTGTGGTGGCCAACTCG[G/A]AGGAGATCGCCTTCTATGGGGGCCATGAGg	chrX:153726137 (+)	0.98;VERY HIGH RISK	0.0;DAMAGING	Cartier (1993) HMG 2, 1949
Primary adrenal insufficiency in X-linked adrenoleukodystrophy	ABCD1	215	Missense	DM	CM1724000			[NM_000033.3:c.874G>A] [NP_000024.2:p.E292K]	G-A		GAG-AAG	Glu-Lys	292	chrX:152991595 (+)	ATGCACTCGCGTGTGGTGGCCAACTCGGAG[G/A]AGATCGCCTTCTATGGGGGCCATGAGgtgg	chrX:153726140 (+)			Soler (2017) ENDO NUT 64, 458
Adrenoleukodystrophy	ABCD1	215	Missense	DM	CM962598			[NM_000033.3:c.904G>A] [NP_000024.2:p.E302K]	G-A		GAG-AAG	Glu-Lys	302	chrX:152994690 (+)	cctctctgtgtctgtcaccccccgcagGTG[G/A]AGCTGGCCCTGCTACAGCGCTCCTACCAGG	chrX:153729235 (+)	0.98;VERY HIGH RISK	0.0;DAMAGING	Ueyama (1996) JJHG 41, 407
Adrenoleukodystrophy	ABCD1	215	Missense	DM	CM106693			[NM_000033.3:c.991G>A] [NP_000024.2:p.E331K]	G-A		GAG-AAG	Glu-Lys	331	chrX:152994777 (+)	CTTCTGGAACGCCTGTGGTATGTTATGCTG[G/A]AGCAGTTCCTCATGAAGTATGTGTGGAGCG	chrX:153729322 (+)		0.0;DAMAGING	Steinberg (2010) LSDB090 UP, .
Adrenoleukodystrophy	ABCD1	215	Missense	DM	CM950056	rs150346282		[NM_000033.3:c.1825G>A] [NP_000024.2:p.E609K]	G-A		GAG-AAG	Glu-Lys	609	chrX:153008485 (+)	TGTGACTGGAAGGACGTCCTGTCGGGTGGC[G/A]AGAAGCAGAGAATCGGCATGGCCCGCATGT	chrX:153743031 (+)	0.92;VERY HIGH RISK	0.01;DAMAGING	Ligtenberg (1995) AJHG 56, 44
Adrenoleukodystrophy	ABCD1	215	Missense	DM	CM106620			[NM_000033.3:c.904G>C] [NP_000024.2:p.E302Q]	G-C		GAG-CAG	Glu-Gln	302	chrX:152994690 (+)	cctctctgtgtctgtcaccccccgcagGTG[G/C]AGCTGGCCCTGCTACAGCGCTCCTACCAGG	chrX:153729235 (+)		0.0;DAMAGING	Hainque (2010) LSDB090 UP, .
Growth retardation, intellectual disability & walking difficulties	ABCD1	215	Missense	DM?	CM149162	rs782266592		[NM_000033.3:c.1126G>C] [NP_000024.2:p.E376Q]	G-C		GAG-CAG	Glu-Gln	376	chrX:153001610 (+)	AAGAAGGCAGCCTTGGAAAAGAAGGAGGAG[G/C]AGCTGGTGAGCGAGCGCACAGAAGCCTTCA	chrX:153736156 (+)			Zhang (2014) BMC MG 15, 105
Adrenoleukodystrophy	ABCD1	215	Missense	DM	CM950045			[NM_000033.3:c.873G>C] [NP_000024.2:p.E291D]	G-C		GAG-GAC	Glu-Asp	291	chrX:152991594 (+)	CATGCACTCGCGTGTGGTGGCCAACTCGGA[G/C]GAGATCGCCTTCTATGGGGGCCATGAGgtg	chrX:153726139 (+)	0.98;VERY HIGH RISK	0.0;DAMAGING	Watkins (1995) AJHG 57, 292
Adrenoleukodystrophy	ABCD1	215	Missense	DM	CM078158			[NM_000033.3:c.906G>C] [NP_000024.2:p.E302D]	G-C		GAG-GAC	Glu-Asp	302	chrX:152994692 (+)	tctctgtgtctgtcaccccccgcagGTGGA[G/C]CTGGCCCTGCTACAGCGCTCCTACCAGGAC	chrX:153729237 (+)	0.98;VERY HIGH RISK	0.0;DAMAGING	Bao (2007) ZYXYCXZZ 24, 1
Adrenoleukodystrophy	ABCD1	215	Missense	DM	CM106621			[NM_000033.3:c.905A>G] [NP_000024.2:p.E302G]	A-G		GAG-GGG	Glu-Gly	302	chrX:152994691 (+)	ctctctgtgtctgtcaccccccgcagGTGG[A/G]GCTGGCCCTGCTACAGCGCTCCTACCAGGA	chrX:153729236 (+)		0.0;DAMAGING	Steinberg (2010) LSDB090 UP, .
Adrenoleukodystrophy	ABCD1	215	Missense	DM	CM950055			[NM_000033.3:c.1826A>G] [NP_000024.2:p.E609G]	A-G		GAG-GGG	Glu-Gly	609	chrX:153008486 (+)	GTGACTGGAAGGACGTCCTGTCGGGTGGCG[A/G]GAAGCAGAGAATCGGCATGGCCCGCATGTT	chrX:153743032 (+)	0.93;VERY HIGH RISK	0.0;DAMAGING	Ligtenberg (1995) AJHG 56, 44
Adrenoleukodystrophy	ABCD1	215	Missense	DM	CM118163			[NM_000033.3:c.905A>T] [NP_000024.2:p.E302V]	A-T		GAG-GTG	Glu-Val	302	chrX:152994691 (+)	ctctctgtgtctgtcaccccccgcagGTGG[A/T]GCTGGCCCTGCTACAGCGCTCCTACCAGGA	chrX:153729236 (+)		0.0;DAMAGING	Shimozawa (2011) JHG 56, 106
Adrenoleukodystrophy	ABCD1	215	Nonsense	DM	CM105329			[NM_000033.3:c.268G>T] [NP_000024.2:p.E90*]	G-T		GAG-TAG	Glu-Term	90	chrX:152990989 (+)	CGGCTGCTGTTCCCCCGGGTCCTGTGCCGG[G/T]AGACGGGGCTGCTGGCCCTGCACTCGGCCG	chrX:153725534 (+)			Waterham (2010) LSDB090 UP, .
Adrenoleukodystrophy	ABCD1	215	Nonsense	DM	CM106587			[NM_000033.3:c.799G>T] [NP_000024.2:p.E267*]	G-T		GAG-TAG	Glu-Term	267	chrX:152991520 (+)	GTGCTGCGGGCCTTCTCGCCCAAGTTCGGG[G/T]AGCTGGTGGCAGAGGAGGCGCGGCGGAAGG	chrX:153726065 (+)			Steinberg (2010) LSDB090 UP, .
Adrenoleukodystrophy	ABCD1	215	Nonsense	DM	CM106593			[NM_000033.3:c.832G>T] [NP_000024.2:p.E278*]	G-T		GAG-TAG	Glu-Term	278	chrX:152991553 (+)	CTGGTGGCAGAGGAGGCGCGGCGGAAGGGG[G/T]AGCTGCGCTACATGCACTCGCGTGTGGTGG	chrX:153726098 (+)			Hainque (2010) LSDB090 UP, .
Adrenoleukodystrophy	ABCD1	215	Nonsense	DM	CM107781			[NM_000033.3:c.1315G>T] [NP_000024.2:p.E439*]	G-T		GAG-TAG	Glu-Term	439	chrX:153001889 (+)	GTTCAGCGCTGTCACTTCAAGAGGCCCAGG[G/T]AGCTAGAGGACGCTCAGGCGGGGTCTGGGA	chrX:153736435 (+)			Hainque (2010) LSDB090 UP,
Addison disease	ABCD1	215	Nonsense	DM	CM000641			[NM_000033.3:c.1372G>T] [NP_000024.2:p.E458*]	G-T		GAG-TAG	Glu-Term	458	chrX:153001946 (+)	GGGACCATAGGCCGGTCTGGTGTCCGTGTG[G/T]AGGGCCCCCTGAAGATCCGAGgtaaggctg	chrX:153736492 (+)			Lachtermacher (2000) HUM MUT 15, 348
Adrenoleukodystrophy	ABCD1	215	Nonsense	DM	CM940033	rs128624222		[NM_000033.3:c.1429G>T] [NP_000024.2:p.E477*]	G-T		GAG-TAG	Glu-Term	477	chrX:153002646 (+)	GTGGTGGATGTGGAACAGGGGATCATCTGC[G/T]AGAACATCCCCATCGTCACGCCCTCAGGAG	chrX:153737192 (+)			Fuchs (1994) HMG 3, 1903
Adrenoleukodystrophy	ABCD1	215	Nonsense	DM	CM108130			[NM_000033.3:c.2026G>T] [NP_000024.2:p.E676*]	G-T		GAG-TAG	Glu-Term	676	chrX:153008977 (+)	TACCACACACACTTGCTACAGTTCGATGGG[G/T]AGGGCGGCTGGAAGTTCGAGAAGCTGGACT	chrX:153743523 (+)			Steinberg (2010) LSDB090 UP,
Adrenoleukodystrophy	ABCD1	215	Missense	DM	CM1110550			[NM_000033.3:c.1885G>A] [NP_000024.2:p.D629N]	G-A		GAT-AAT	Asp-Asn	629	chrX:153008694 (+)	cggacccccagGCCCAAGTACGCCCTCCTG[G/A]ATGAATGCACCAGCGCCGTGAGCATCGACG	chrX:153743240 (+)		0.0;DAMAGING	Cappa (2012) JIMD 35, 899
Adrenoleukodystrophy	ABCD1	215	Missense	DM	CM950058			[NM_000033.3:c.1885G>C] [NP_000024.2:p.D629H]	G-C		GAT-CAT	Asp-His	629	chrX:153008694 (+)	cggacccccagGCCCAAGTACGCCCTCCTG[G/C]ATGAATGCACCAGCGCCGTGAGCATCGACG	chrX:153743240 (+)	0.95;VERY HIGH RISK	0.0;DAMAGING	Watkins (1995) AJHG 57, 292
Adrenoleukodystrophy	ABCD1	215	Missense	DM	CM050979			[NM_000033.3:c.1186G>A] [NP_000024.2:p.A396T]	G-A		GCA-ACA	Ala-Thr	396	chrX:153001670 (+)	ACTATTGCCCGCAACCTCCTGACAGCGGCT[G/A]CAGATGCCATTGAGCGGATCATGTCGTCGT	chrX:153736216 (+)	0.64;HIGH RISK	0.02;DAMAGING	Coll (2005) CLIN GENET 67, 418
Adrenoleukodystrophy	ABCD1	215	Missense	DM	CM950030	rs193922097		[NM_000033.3:c.421G>A] [NP_000024.2:p.A141T]	G-A		GCC-ACC	Ala-Thr	141	chrX:152991142 (+)	GGCTGGCAGCTGCTGCAGTGGCTCCTCATC[G/A]CCCTCCCTGCTACCTTCGTCAACAGTGCCA	chrX:153725687 (+)	0.88;VERY HIGH RISK	0.01;DAMAGING	Kok (1995) HUM MUT 6, 104
Adrenoleukodystrophy	ABCD1	215	Missense	DM	CM960037	rs1131691954		[NM_000033.3:c.880G>A] [NP_000024.2:p.A294T]	G-A		GCC-ACC	Ala-Thr	294	chrX:152991601 (+)	TCGCGTGTGGTGGCCAACTCGGAGGAGATC[G/A]CCTTCTATGGGGGCCATGAGgtggggcagg	chrX:153726146 (+)	0.97;VERY HIGH RISK	0.0;DAMAGING	Feigenbaum (1996) AJHG 58, 1135
Adrenoleukodystrophy	ABCD1	215	Missense	DM	CM107925			[NM_000033.3:c.1846G>A] [NP_000024.2:p.A616T]	G-A		GCC-ACC	Ala-Thr	616	chrX:153008506 (+)	TCGGGTGGCGAGAAGCAGAGAATCGGCATG[G/A]CCCGCATGTTCTACCACAGgtgagcactcc	chrX:153743052 (+)		0.05;DAMAGING	Waterham (2010) LSDB090 UP,
Adrenoleukodystrophy	ABCD1	215	Missense	DM	CM950057			[NM_000033.3:c.1876G>A] [NP_000024.2:p.A626T]	G-A		GCC-ACC	Ala-Thr	626	chrX:153008685 (+)	ctctcggcccggacccccagGCCCAAGTAC[G/A]CCCTCCTGGATGAATGCACCAGCGCCGTGA	chrX:153743231 (+)	0.8;HIGH RISK	0.0;DAMAGING	Watkins (1995) AJHG 57, 292
Adrenoleukodystrophy	ABCD1	215	Missense	DM	CM110914			[NM_000033.3:c.940G>C] [NP_000024.2:p.A314P]	G-C		GCC-CCC	Ala-Pro	314	chrX:152994726 (+)	GCCCTGCTACAGCGCTCCTACCAGGACCTG[G/C]CCTCGCAGATCAACCTCATCCTTCTGGAAC	chrX:153729271 (+)		0.05;DAMAGING	Lan (2011) CCA 412, 970
Addison disease	ABCD1	215	Missense	DM	CM134480			[NM_000033.3:c.284C>A] [NP_000024.2:p.A95D]	C-A		GCC-GAC	Ala-Asp	95	chrX:152991005 (+)	GGGTCCTGTGCCGGGAGACGGGGCTGCTGG[C/A]CCTGCACTCGGCCGCCTTGGTGAGCCGCAC	chrX:153725550 (+)			Kallabi (2013) NDD 12, 207
Adrenoleukodystrophy	ABCD1	215	Missense	DM	CM012039			[NM_000033.3:c.296C>A] [NP_000024.2:p.A99D]	C-A		GCC-GAC	Ala-Asp	99	chrX:152991017 (+)	GGGAGACGGGGCTGCTGGCCCTGCACTCGG[C/A]CGCCTTGGTGAGCCGCACCTTCCTGTCGGT	chrX:153725562 (+)	0.77;HIGH RISK	0.02;DAMAGING	Dvoráková (2001) HUM MUT 18, 52
Adrenoleukodystrophy	ABCD1	215	Missense	DM	CM021048			[NM_000033.3:c.356C>A] [NP_000024.2:p.A119D]	C-A		GCC-GAC	Ala-Asp	119	chrX:152991077 (+)	TGTATGTGGCCCGCCTGGACGGAAGGCTGG[C/A]CCGCTGCATCGTCCGCAAGGACCCGCGGGC	chrX:153725622 (+)	0.87;VERY HIGH RISK	0.01;DAMAGING	Steinberg (2002) LSDB090 UP
Adrenoleukodystrophy	ABCD1	215	Missense	DM	CM105370			[NM_000033.3:c.734C>A] [NP_000024.2:p.A245D]	C-A		GCC-GAC	Ala-Asp	245	chrX:152991455 (+)	CCCGTGGAGCCGGCACAGCCTGGCCCTCGG[C/A]CATCGCCGGCCTCGTGGTGTTCCTCACGGC	chrX:153726000 (+)		0.2;TOLERATED	Waterham (2010) LSDB090 UP, .
Addison disease	ABCD1	215	Missense	DM	CM1212049			[NM_000033.3:c.1022C>A] [NP_000024.2:p.A341D]	C-A		GCC-GAC	Ala-Asp	341	chrX:152994808 (+)	AGCAGTTCCTCATGAAGTATGTGTGGAGCG[C/A]CTCGGGCCTGCTCATGGTGGCTGTCCCCAT	chrX:153729353 (+)		0.01;DAMAGING	Amorosi (2012) PLOS ONE 7, e52635
Adrenoleukodystrophy	ABCD1	215	Missense	DM	CM102976	rs782325478		[NM_000033.3:c.1847C>A] [NP_000024.2:p.A616D]	C-A		GCC-GAC	Ala-Asp	616	chrX:153008507 (+)	CGGGTGGCGAGAAGCAGAGAATCGGCATGG[C/A]CCGCATGTTCTACCACAGgtgagcactccg	chrX:153743053 (+)		0.0;DAMAGING	Matsumoto (2010) CNN 112, 131
Adrenoleukodystrophy	ABCD1	215	Missense	DM	CM013511			[NM_000033.3:c.1877C>A] [NP_000024.2:p.A626D]	C-A		GCC-GAC	Ala-Asp	626	chrX:153008686 (+)	tctcggcccggacccccagGCCCAAGTACG[C/A]CCTCCTGGATGAATGCACCAGCGCCGTGAG	chrX:153743232 (+)	0.94;VERY HIGH RISK	0.0;DAMAGING	Kemp (2001) HUM MUT 18, 499
Adrenoleukodystrophy	ABCD1	215	Missense	DM	CM105337			[NM_000033.3:c.422C>T] [NP_000024.2:p.A141V]	C-T		GCC-GTC	Ala-Val	141	chrX:152991143 (+)	GCTGGCAGCTGCTGCAGTGGCTCCTCATCG[C/T]CCTCCCTGCTACCTTCGTCAACAGTGCCAT	chrX:153725688 (+)		0.01;DAMAGING	Steinberg (2010) LSDB090 UP, .
Adrenoleukodystrophy	ABCD1	215	Missense	DM	CM000644			[NM_000033.3:c.1847C>T] [NP_000024.2:p.A616V]	C-T		GCC-GTC	Ala-Val	616	chrX:153008507 (+)	CGGGTGGCGAGAAGCAGAGAATCGGCATGG[C/T]CCGCATGTTCTACCACAGgtgagcactccg	chrX:153743053 (+)	0.92;VERY HIGH RISK	0.0;DAMAGING	Lachtermacher (2000) HUM MUT 15, 348
Adrenoleukodystrophy	ABCD1	215	Missense	DM	CM105294	rs965462099		[NM_000033.3:c.55G>T] [NP_000024.2:p.A19S]	G-T		GCC-TCC	Ala-Ser	19	chrX:152990776 (+)	CCCTGGCGGGGGAACACGCTGAAGCGCACG[G/T]CCGTGCTCCTGGCCCTCGCGGCCTATGGAG	chrX:153725321 (+)		0.26;TOLERATED	Oller de Ramirez (2010) LSDB090 UP, .
Addison disease	ABCD1	215	Missense	DM	CM000646			[NM_000033.3:c.1936G>C] [NP_000024.2:p.A646P]	G-C		GCG-CCG	Ala-Pro	646	chrX:153008745 (+)	AGCATCGACGTGGAAGGCAAGATCTTCCAG[G/C]CGGCCAAGGACGCGGGCATTGCCCTGCTCT	chrX:153743291 (+)	0.77;HIGH RISK	0.37;TOLERATED	Lachtermacher (2000) HUM MUT 15, 348
Adrenoleukodystrophy	ABCD1	215	Missense	DM	CM105367	rs398123113		[NM_000033.3:c.614C>A] [NP_000024.2:p.A205E]	C-A		GCG-GAG	Ala-Glu	205	chrX:152991335 (+)	AGTCTCTGACGGAGGACGTGGTGGCCTTTG[C/A]GGCCTCTGTGGCCCACCTCTACTCCAACCT	chrX:153725880 (+)		0.0;DAMAGING	Steinberg (2010) LSDB090 UP, .
Adrenoleukodystrophy	ABCD1	215	Missense	DM	CM106590	rs868992338		[NM_000033.3:c.818C>A] [NP_000024.2:p.A273E]	C-A		GCG-GAG	Ala-Glu	273	chrX:152991539 (+)	CCAAGTTCGGGGAGCTGGTGGCAGAGGAGG[C/A]GCGGCGGAAGGGGGAGCTGCGCTACATGCA	chrX:153726084 (+)		0.15;TOLERATED	Hainque (2010) LSDB090 UP, .
Adrenoleukodystrophy	ABCD1	215	Missense	DM	CM108133			[NM_000033.3:c.1237G>A] [NP_000024.2:p.A413T]	G-A		GCT-ACT	Ala-Thr	413	chrX:153001811 (+)	agggtcaccctccctcagGTGACGGAGCTG[G/A]CTGGCTACACAGCCCGGGTGCACGAGATGT	chrX:153736357 (+)		0.13;TOLERATED	Steinberg (2010) LSDB090 UP,
Adrenoleukodystrophy	ABCD1	215	Missense	DM	CM107768			[NM_000033.3:c.1237G>C] [NP_000024.2:p.A413P]	G-C		GCT-CCT	Ala-Pro	413	chrX:153001811 (+)	agggtcaccctccctcagGTGACGGAGCTG[G/C]CTGGCTACACAGCCCGGGTGCACGAGATGT	chrX:153736357 (+)		0.0;DAMAGING	Steinberg (2010) LSDB090 UP,
Adrenoleukodystrophy	ABCD1	215	Missense	DM	CM107921	rs782065134		[NM_000033.3:c.1790C>G] [NP_000024.2:p.A597G]	C-G		GCT-GGT	Ala-Gly	597	chrX:153008450 (+)	aagaccattgcccccgcctagGTTGGGAGG[C/G]TATGTGTGACTGGAAGGACGTCCTGTCGGG	chrX:153742996 (+)		0.04;DAMAGING	Hainque (2010) LSDB090 UP,
Adrenoleukodystrophy	ABCD1	215	Missense	DM	CM960028	rs398123110		[NM_000033.3:c.346G>A] [NP_000024.2:p.G116R]	G-A		GGA-AGA	Gly-Arg	116	chrX:152991067 (+)	TTCCTGTCGGTGTATGTGGCCCGCCTGGAC[G/A]GAAGGCTGGCCCGCTGCATCGTCCGCAAGG	chrX:153725612 (+)	0.75;HIGH RISK	0.0;DAMAGING	Feigenbaum (1996) AJHG 58, 1135
Adrenoleukodystrophy	ABCD1	215	Missense	DM	CM033740			[NM_000033.3:c.347G>A] [NP_000024.2:p.G116E]	G-A		GGA-GAA	Gly-Glu	116	chrX:152991068 (+)	TCCTGTCGGTGTATGTGGCCCGCCTGGACG[G/A]AAGGCTGGCCCGCTGCATCGTCCGCAAGGA	chrX:153725613 (+)	0.85;VERY HIGH RISK	0.0;DAMAGING	Matsumoto (2003) JHG 48, 125
Adrenoleukodystrophy	ABCD1	215	Nonsense	DM	CM078362			[NM_000033.3:c.346G>T] [NP_000024.2:p.G116*]	G-T		GGA-TGA	Gly-Term	116	chrX:152991067 (+)	TTCCTGTCGGTGTATGTGGCCCGCCTGGAC[G/T]GAAGGCTGGCCCGCTGCATCGTCCGCAAGG	chrX:153725612 (+)			Ping (2007) ZEKZZ 45, 203
Adrenoleukodystrophy	ABCD1	215	Missense	DM	CM106611			[NM_000033.3:c.892G>A] [NP_000024.2:p.G298S]	G-A		GGC-AGC	Gly-Ser	298	chrX:152991613 (+)	GCCAACTCGGAGGAGATCGCCTTCTATGGG[G/A]GCCATGAGgtggggcaggttggggtgccgg	chrX:153726158 (+)		0.01;DAMAGING	Waterham (2010) LSDB090 UP, .
Adrenoleukodystrophy	ABCD1	215	Missense	DM	CM050535			[NM_000033.3:c.1027G>A] [NP_000024.2:p.G343S]	G-A		GGC-AGC	Gly-Ser	343	chrX:152994813 (+)	TTCCTCATGAAGTATGTGTGGAGCGCCTCG[G/A]GCCTGCTCATGGTGGCTGTCCCCATCATCA	chrX:153729358 (+)	0.83;VERY HIGH RISK	0.09;TOLERATED	Montagna (2005) HUM MUT 25, 222
Adrenoleukodystrophy	ABCD1	215	Missense	DM	CM087472			[NM_000033.3:c.1519G>A] [NP_000024.2:p.G507S]	G-A		GGC-AGC	Gly-Ser	507	chrX:153005576 (+)	GTGGAGGAAGGCATGCATCTGCTCATCACA[G/A]GCCCCAATGGCTGCGGCAAGAGCTCCCTGT	chrX:153740122 (+)	0.99;VERY HIGH RISK	0.0;DAMAGING	Grkovic (2008) BJMG 11(1), 65
Adrenoleukodystrophy	ABCD1	215	Missense	DM	CM107821			[NM_000033.3:c.1528G>A] [NP_000024.2:p.G510S]	G-A		GGC-AGC	Gly-Ser	510	chrX:153005585 (+)	GGCATGCATCTGCTCATCACAGGCCCCAAT[G/A]GCTGCGGCAAGAGCTCCCTGTTCCGGATCC	chrX:153740131 (+)		0.02;DAMAGING	Steinberg (2010) LSDB090 UP,
Adrenoleukodystrophy	ABCD1	215	Missense	DM	CM950050			[NM_000033.3:c.1534G>A] [NP_000024.2:p.G512S]	G-A		GGC-AGC	Gly-Ser	512	chrX:153005591 (+)	CATCTGCTCATCACAGGCCCCAATGGCTGC[G/A]GCAAGAGCTCCCTGTTCCGGATCCTGGGTG	chrX:153740137 (+)	0.99;VERY HIGH RISK	0.0;DAMAGING	Kok (1995) HUM MUT 6, 104
Adrenoleukodystrophy	ABCD1	215	Missense	DM	CM058277			[NM_000033.3:c.1822G>A] [NP_000024.2:p.G608S]	G-A		GGC-AGC	Gly-Ser	608	chrX:153008482 (+)	ATGTGTGACTGGAAGGACGTCCTGTCGGGT[G/A]GCGAGAAGCAGAGAATCGGCATGGCCCGCA	chrX:153743028 (+)		0.0;DAMAGING	Asheuer (2005) HMG 14, 1293
Adrenoleukodystrophy	ABCD1	215	Missense	DM	CM1512600			[NM_000033.3:c.892G>C] [NP_000024.2:p.G298R]	G-C		GGC-CGC	Gly-Arg	298	chrX:152991613 (+)	GCCAACTCGGAGGAGATCGCCTTCTATGGG[G/C]GCCATGAGgtggggcaggttggggtgccgg	chrX:153726158 (+)			Chu (2015) WJP 11, 366
Adrenoleukodystrophy	ABCD1	215	Missense	DM	CM118167			[NM_000033.3:c.1840G>C] [NP_000024.2:p.G614R]	G-C		GGC-CGC	Gly-Arg	614	chrX:153008500 (+)	GTCCTGTCGGGTGGCGAGAAGCAGAGAATC[G/C]GCATGGCCCGCATGTTCTACCACAGgtgag	chrX:153743046 (+)		0.0;DAMAGING	Shimozawa (2011) JHG 56, 106
Adrenoleukodystrophy	ABCD1	215	Missense	DM	CM013509			[NM_000033.3:c.1028G>A] [NP_000024.2:p.G343D]	G-A		GGC-GAC	Gly-Asp	343	chrX:152994814 (+)	TCCTCATGAAGTATGTGTGGAGCGCCTCGG[G/A]CCTGCTCATGGTGGCTGTCCCCATCATCAC	chrX:153729359 (+)	0.96;VERY HIGH RISK	0.0;DAMAGING	Kemp (2001) HUM MUT 18, 499
Adrenoleukodystrophy	ABCD1	215	Missense	DM	CM066724			[NM_000033.3:c.1520G>A] [NP_000024.2:p.G507D]	G-A		GGC-GAC	Gly-Asp	507	chrX:153005577 (+)	TGGAGGAAGGCATGCATCTGCTCATCACAG[G/A]CCCCAATGGCTGCGGCAAGAGCTCCCTGTT	chrX:153740123 (+)	0.99;VERY HIGH RISK	0.0;DAMAGING	Chiu (2006) PED NEUROL 35, 250
Adrenoleukodystrophy	ABCD1	215	Missense	DM	CM078358			[NM_000033.3:c.1529G>A] [NP_000024.2:p.G510D]	G-A		GGC-GAC	Gly-Asp	510	chrX:153005586 (+)	GCATGCATCTGCTCATCACAGGCCCCAATG[G/A]CTGCGGCAAGAGCTCCCTGTTCCGGATCCT	chrX:153740132 (+)		0.0;DAMAGING	Pan (2005) PED NEUROL 33, 114
Adrenoleukodystrophy	ABCD1	215	Missense	DM	CM1110865			[NM_000033.3:c.1535G>A] [NP_000024.2:p.G512D]	G-A		GGC-GAC	Gly-Asp	512	chrX:153005592 (+)	ATCTGCTCATCACAGGCCCCAATGGCTGCG[G/A]CAAGAGCTCCCTGTTCCGGATCCTGGGTGG	chrX:153740138 (+)		0.0;DAMAGING	Awaya (2011) PT 15, E116
Adrenoleukodystrophy	ABCD1	215	Missense	DM?	CM012040	rs78993751		[NM_000033.3:c.1823G>A] [NP_000024.2:p.G608D]	G-A		GGC-GAC	Gly-Asp	608	chrX:153008483 (+)	TGTGTGACTGGAAGGACGTCCTGTCGGGTG[G/A]CGAGAAGCAGAGAATCGGCATGGCCCGCAT	chrX:153743029 (+)	0.99;VERY HIGH RISK	0.0;DAMAGING	Dvoráková (2001) HUM MUT 18, 52
Adrenoleukodystrophy	ABCD1	215	Missense	DM	CM117242			[NM_000033.3:c.2030G>A] [NP_000024.2:p.G677D]	G-A		GGC-GAC	Gly-Asp	677	chrX:153008981 (+)	ACACACACTTGCTACAGTTCGATGGGGAGG[G/A]CGGCTGGAAGTTCGAGAAGCTGGACTCAGC	chrX:153743527 (+)		0.05;DAMAGING	Wang (2011) MGM 104, 160
Adrenoleukodystrophy	ABCD1	215	Missense	DM	CM106612	rs868911300		[NM_000033.3:c.893G>T] [NP_000024.2:p.G298V]	G-T		GGC-GTC	Gly-Val	298	chrX:152991614 (+)	CCAACTCGGAGGAGATCGCCTTCTATGGGG[G/T]CCATGAGgtggggcaggttggggtgccggg	chrX:153726159 (+)		0.0;DAMAGING	Steinberg (2010) LSDB090 UP, .
Adrenoleukodystrophy	ABCD1	215	Missense	DM	CM095232			[NM_000033.3:c.1028G>T] [NP_000024.2:p.G343V]	G-T		GGC-GTC	Gly-Val	343	chrX:152994814 (+)	TCCTCATGAAGTATGTGTGGAGCGCCTCGG[G/T]CCTGCTCATGGTGGCTGTCCCCATCATCAC	chrX:153729359 (+)	0.93;VERY HIGH RISK	0.0;DAMAGING	Pan (2005) PED NEUROL 33, 114
Adrenoleukodystrophy	ABCD1	215	Missense	DM	CM107817			[NM_000033.3:c.1499G>T] [NP_000024.2:p.G500V]	G-T		GGC-GTC	Gly-Val	500	chrX:153005556 (+)	agcggctgttgcccctgcagGTGGAGGAAG[G/T]CATGCATCTGCTCATCACAGGCCCCAATGG	chrX:153740102 (+)		0.0;DAMAGING	Steinberg (2010) LSDB090 UP,
Adrenoleukodystrophy	ABCD1	215	Missense	DM	CM940034			[NM_000033.3:c.1520G>T] [NP_000024.2:p.G507V]	G-T		GGC-GTC	Gly-Val	507	chrX:153005577 (+)	TGGAGGAAGGCATGCATCTGCTCATCACAG[G/T]CCCCAATGGCTGCGGCAAGAGCTCCCTGTT	chrX:153740123 (+)	0.94;VERY HIGH RISK	0.0;DAMAGING	Koike (1994) AJHG 55S, 1321A
Adrenoleukodystrophy	ABCD1	215	Missense	DM	CM014158			[NM_000033.3:c.1534G>T] [NP_000024.2:p.G512C]	G-T		GGC-TGC	Gly-Cys	512	chrX:153005591 (+)	CATCTGCTCATCACAGGCCCCAATGGCTGC[G/T]GCAAGAGCTCCCTGTTCCGGATCCTGGGTG	chrX:153740137 (+)	0.97;VERY HIGH RISK	0.0;DAMAGING	Neumann (2001) GENET TEST 5, 65
Adrenoleukodystrophy	ABCD1	215	Missense	DM	CM940029	rs128624218		[NM_000033.3:c.796G>A] [NP_000024.2:p.G266R]	G-A		GGG-AGG	Gly-Arg	266	chrX:152991517 (+)	AACGTGCTGCGGGCCTTCTCGCCCAAGTTC[G/A]GGGAGCTGGTGGCAGAGGAGGCGCGGCGGA	chrX:153726062 (+)	0.89;VERY HIGH RISK	0.0;DAMAGING	Fuchs (1994) HMG 3, 1903
Adrenoleukodystrophy	ABCD1	215	Missense	DM	CM960036			[NM_000033.3:c.829G>A] [NP_000024.2:p.G277R]	G-A		GGG-AGG	Gly-Arg	277	chrX:152991550 (+)	GAGCTGGTGGCAGAGGAGGCGCGGCGGAAG[G/A]GGGAGCTGCGCTACATGCACTCGCGTGTGG	chrX:153726095 (+)	0.96;VERY HIGH RISK	0.0;DAMAGING	Krasemann (1996) HUM GENET 97, 194
Adrenoleukodystrophy	ABCD1	215	Missense	DM	CM960041			[NM_000033.3:c.1564G>A] [NP_000024.2:p.G522R]	G-A		GGG-AGG	Gly-Arg	522	chrX:153005621 (+)	GGCAAGAGCTCCCTGTTCCGGATCCTGGGT[G/A]GGCTCTGGCCCACGTACGGTGGTGTGCTCT	chrX:153740167 (+)	0.94;VERY HIGH RISK	0.0;DAMAGING	Feigenbaum (1996) AJHG 58, 1135
Adrenoleukodystrophy	ABCD1	215	Missense	DM	CM106586			[NM_000033.3:c.797G>A] [NP_000024.2:p.G266E]	G-A		GGG-GAG	Gly-Glu	266	chrX:152991518 (+)	ACGTGCTGCGGGCCTTCTCGCCCAAGTTCG[G/A]GGAGCTGGTGGCAGAGGAGGCGCGGCGGAA	chrX:153726063 (+)		0.0;DAMAGING	Wang (2011) MGM 104, 160
Adrenoleukodystrophy	ABCD1	215	Missense	DM	CM106592			[NM_000033.3:c.830G>A] [NP_000024.2:p.G277E]	G-A		GGG-GAG	Gly-Glu	277	chrX:152991551 (+)	AGCTGGTGGCAGAGGAGGCGCGGCGGAAGG[G/A]GGAGCTGCGCTACATGCACTCGCGTGTGGT	chrX:153726096 (+)		0.0;DAMAGING	Steinberg (2010) LSDB090 UP, .
Adrenoleukodystrophy	ABCD1	215	Missense	DM	CM950044			[NM_000033.3:c.829G>T] [NP_000024.2:p.G277W]	G-T		GGG-TGG	Gly-Trp	277	chrX:152991550 (+)	GAGCTGGTGGCAGAGGAGGCGCGGCGGAAG[G/T]GGGAGCTGCGCTACATGCACTCGCGTGTGG	chrX:153726095 (+)	0.92;VERY HIGH RISK	0.0;DAMAGING	Kok (1995) HUM MUT 6, 104
Adrenoleukodystrophy	ABCD1	215	Missense	DM	CM104021			[NM_000033.3:c.1780G>C] [NP_000024.2:p.G594R]	G-C		GGT-CGT	Gly-Arg	594	chrX:153006173 (+)	CACCTGCACCACATCCTGCAGCGGGAGGGA[G/C]gtaggaggcctggggctggcagccaccctt	chrX:153740719 (+)		0.01;DAMAGING	Gosalakkal (2010) NEU IND 58, 109
Adrenoleukodystrophy	ABCD1	215	Missense	DM	CM107839	rs398123103		[NM_000033.3:c.1586G>A] [NP_000024.2:p.G529D]	G-A		GGT-GAT	Gly-Asp	529	chrX:153005643 (+)	TCCTGGGTGGGCTCTGGCCCACGTACGGTG[G/A]TGTGCTCTACAAGCCCCCACCCCAGCGCAT	chrX:153740189 (+)		0.0;DAMAGING	Steinberg (2010) LSDB090 UP,
Adrenoleukodystrophy	ABCD1	215	Missense	DM	CM107926			[NM_000033.3:c.1820G>A] [NP_000024.2:p.G607D]	G-A		GGT-GAT	Gly-Asp	607	chrX:153008480 (+)	CTATGTGTGACTGGAAGGACGTCCTGTCGG[G/A]TGGCGAGAAGCAGAGAATCGGCATGGCCCG	chrX:153743026 (+)		0.0;DAMAGING	Voskoboeva (2010) LSDB090 UP,
Adrenoleukodystrophy	ABCD1	215	Missense	DM	CM1614848			[NM_000033.3:c.1445T>A] [NP_000024.2:p.V482D]	T-A		GTC-GAC	Val-Asp	482	chrX:153002662 (+)	AGGGGATCATCTGCGAGAACATCCCCATCG[T/A]CACGCCCTCAGGAGAGGTGGTGGTGGCCAG	chrX:153737208 (+)			Wang (2016) SCI REP 6, 35936
Adrenoleukodystrophy	ABCD1	215	Missense	DM	CM105341			[NM_000033.3:c.440T>G] [NP_000024.2:p.V147G]	T-G		GTC-GGC	Val-Gly	147	chrX:152991161 (+)	GGCTCCTCATCGCCCTCCCTGCTACCTTCG[T/G]CAACAGTGCCATCCGTTACCTGGAGGGCCA	chrX:153725706 (+)		0.0;DAMAGING	Waterham (2010) LSDB090 UP, .
Adrenoleukodystrophy	ABCD1	215	Missense	DM	CM105360			[NM_000033.3:c.548T>G] [NP_000024.2:p.V183G]	T-G		GTC-GGC	Val-Gly	183	chrX:152991269 (+)	TCTACTTCTCCCAGCAGACCTACTACCGGG[T/G]CAGCAACATGGACGGGCGGCTTCGCAACCC	chrX:153725814 (+)		0.0;DAMAGING	Steinberg (2010) LSDB090 UP, .
Adrenoleukodystrophy	ABCD1	215	Missense	DM	CM107784	rs192525493		[NM_000033.3:c.1399G>A] [NP_000024.2:p.V467M]	G-A		GTG-ATG	Val-Met	467	chrX:153002616 (+)	cagccccgctgtgctgtctctgcagGCCAG[G/A]TGGTGGATGTGGAACAGGGGATCATCTGCG	chrX:153737162 (+)		0.11;TOLERATED	Steinberg (2010) LSDB090 UP,
Adrenoleukodystrophy with severe autonomic dysfunction	ABCD1	215	Missense	DM	CM1814077			[NM_000033.3:c.1747G>A] [NP_000024.2:p.V583M]	G-A		GTG-ATG	Val-Met	583	chrX:153006140 (+)	GAGCAGGACCTGGAAGCCATCCTGGACGTC[G/A]TGCACCTGCACCACATCCTGCAGCGGGAGG	chrX:153740686 (+)			Zhang (2018) INT JN 128, 783
Adrenoleukodystrophy	ABCD1	215	Missense	DM	CM011743	rs201427153		[NM_000033.3:c.1903G>A] [NP_000024.2:p.V635M]	G-A		GTG-ATG	Val-Met	635	chrX:153008712 (+)	TACGCCCTCCTGGATGAATGCACCAGCGCC[G/A]TGAGCATCGACGTGGAAGGCAAGATCTTCC	chrX:153743258 (+)	0.82;VERY HIGH RISK	0.0;DAMAGING	Kelly (2007) PSB 2007, 51
Adrenoleukodystrophy	ABCD1	215	Missense	DM	CM050973			[NM_000033.3:c.305T>A] [NP_000024.2:p.V102E]	T-A		GTG-GAG	Val-Glu	102	chrX:152991026 (+)	GGCTGCTGGCCCTGCACTCGGCCGCCTTGG[T/A]GAGCCGCACCTTCCTGTCGGTGTATGTGGC	chrX:153725571 (+)	0.88;VERY HIGH RISK	0.0;DAMAGING	Coll (2005) CLIN GENET 67, 418
Adrenoleukodystrophy	ABCD1	215	Missense	DM	CM022606			[NM_000033.3:c.623T>A] [NP_000024.2:p.V208E]	T-A		GTG-GAG	Val-Glu	208	chrX:152991344 (+)	CGGAGGACGTGGTGGCCTTTGCGGCCTCTG[T/A]GGCCCACCTCTACTCCAACCTGACCAAGCC	chrX:153725889 (+)	0.88;VERY HIGH RISK	0.01;DAMAGING	Maier (2002) ANN NEUROL 52, 683
Adrenoleukodystrophy	ABCD1	215	Missense	DM	CM013508			[NM_000033.3:c.671T>G] [NP_000024.2:p.V224G]	T-G		GTG-GGG	Val-Gly	224	chrX:152991392 (+)	ACCTGACCAAGCCACTCCTGGACGTGGCTG[T/G]GACTTCCTACACCCTGCTTCGGGCGGCCCG	chrX:153725937 (+)	0.86;VERY HIGH RISK	0.0;DAMAGING	Kemp (2001) HUM MUT 18, 499
Adrenoleukodystrophy	ABCD1	215	Missense	DM	CM107892			[NM_000033.3:c.1748T>G] [NP_000024.2:p.V583G]	T-G		GTG-GGG	Val-Gly	583	chrX:153006141 (+)	AGCAGGACCTGGAAGCCATCCTGGACGTCG[T/G]GCACCTGCACCACATCCTGCAGCGGGAGGG	chrX:153740687 (+)		0.0;DAMAGING	Steinberg (2010) LSDB090 UP,
Adrenoleukodystrophy	ABCD1	215	Missense	DM	CM120984			[NM_000033.3:c.664G>T] [NP_000024.2:p.V222L]	G-T		GTG-TTG	Val-Leu	222	chrX:152991385 (+)	TACTCCAACCTGACCAAGCCACTCCTGGAC[G/T]TGGCTGTGACTTCCTACACCCTGCTTCGGG	chrX:153725930 (+)		1.0;TOLERATED	Salsano (2012) OJRD 7, 10
Addison disease	ABCD1	215	Missense	DM	CM158479			[NM_000033.3:c.982G>T] [NP_000024.2:p.V328F]	G-T		GTT-TTT	Val-Phe	328	chrX:152994768 (+)	AACCTCATCCTTCTGGAACGCCTGTGGTAT[G/T]TTATGCTGGAGCAGTTCCTCATGAAGTATG	chrX:153729313 (+)			Jiang (2015) MBD 30, 1439
Adrenoleukodystrophy	ABCD1	215	Missense	DM	CM105359			[NM_000033.3:c.520T>C] [NP_000024.2:p.Y174H]	T-C		TAC-CAC	Tyr-His	174	chrX:152991241 (+)	AGCCGTCTGGTGGCCCACGCCTACCGCCTC[T/C]ACTTCTCCCAGCAGACCTACTACCGGGTCA	chrX:153725786 (+)		0.0;DAMAGING	Steinberg (2010) LSDB090 UP, .
Adrenoleukodystrophy	ABCD1	215	Missense	DM	CM973671			[NM_000033.3:c.841T>C] [NP_000024.2:p.Y281H]	T-C		TAC-CAC	Tyr-His	281	chrX:152991562 (+)	GAGGAGGCGCGGCGGAAGGGGGAGCTGCGC[T/C]ACATGCACTCGCGTGTGGTGGCCAACTCGG	chrX:153726107 (+)	0.52;MEDIUM RISK	0.44;TOLERATED	Korenke (1997) EJE 137, 40
Adrenoleukodystrophy	ABCD1	215	Missense	DM	CM973672			[NM_000033.3:c.1675T>C] [NP_000024.2:p.Y559H]	T-C		TAC-CAC	Tyr-His	559	chrX:153006068 (+)	TCTGTGGGCTCCCTGCGTGACCAGGTGATC[T/C]ACCCGGACTCAGTGGAGGACATGCAAAGGA	chrX:153740614 (+)	0.67;HIGH RISK	0.0;DAMAGING	Korenke (1997) EJE 137, 40
Adrenoleukodystrophy	ABCD1	215	Missense	DM	CM118168			[NM_000033.3:c.1858T>C] [NP_000024.2:p.Y620H]	T-C		TAC-CAC	Tyr-His	620	chrX:153008518 (+)	AAGCAGAGAATCGGCATGGCCCGCATGTTC[T/C]ACCACAGgtgagcactccgggccggcaggc	chrX:153743064 (+)		0.0;DAMAGING	Shimozawa (2011) JHG 56, 106
Adrenoleukodystrophy	ABCD1	215	Missense	DM	CM940028	rs128624217		[NM_000033.3:c.520T>G] [NP_000024.2:p.Y174D]	T-G		TAC-GAC	Tyr-Asp	174	chrX:152991241 (+)	AGCCGTCTGGTGGCCCACGCCTACCGCCTC[T/G]ACTTCTCCCAGCAGACCTACTACCGGGTCA	chrX:153725786 (+)	0.96;VERY HIGH RISK	0.0;DAMAGING	Fuchs (1994) HMG 3, 1903
Adrenoleukodystrophy	ABCD1	215	Nonsense	DM	CM131889			[NM_000033.3:c.99C>A] [NP_000024.2:p.Y33*]	C-A		TAC-TAA	Tyr-Term	33	chrX:152990820 (+)	CCTCGCGGCCTATGGAGCCCACAAAGTCTA[C/A]CCCTTGGTGCGCCAGTGCCTGGCCCCGGCC	chrX:153725365 (+)			Horn (2013) PED NEUROL 48, 212
Adrenoleukodystrophy	ABCD1	215	Nonsense	DM	CM950038			[NM_000033.3:c.543C>A] [NP_000024.2:p.Y181*]	C-A		TAC-TAA	Tyr-Term	181	chrX:152991264 (+)	CCGCCTCTACTTCTCCCAGCAGACCTACTA[C/A]CGGGTCAGCAACATGGACGGGCGGCTTCGC	chrX:153725809 (+)			Ligtenberg (1995) AJHG 56, 44
Adrenoleukodystrophy	ABCD1	215	Nonsense	DM	CM131891			[NM_000033.3:c.1581C>A] [NP_000024.2:p.Y527*]	C-A		TAC-TAA	Tyr-Term	527	chrX:153005638 (+)	CCGGATCCTGGGTGGGCTCTGGCCCACGTA[C/A]GGTGGTGTGCTCTACAAGCCCCCACCCCAG	chrX:153740184 (+)			Horn (2013) PED NEUROL 48, 212
Adrenoleukodystrophy	ABCD1	215	Nonsense	DM	CM950041			[NM_000033.3:c.636C>G] [NP_000024.2:p.Y212*]	C-G		TAC-TAG	Tyr-Term	212	chrX:152991357 (+)	GGCCTTTGCGGCCTCTGTGGCCCACCTCTA[C/G]TCCAACCTGACCAAGCCACTCCTGGACGTG	chrX:153725902 (+)			Braun (1995) AJHG 56, 854
Adrenoleukodystrophy	ABCD1	215	Nonsense	DM	CM1513117			[NM_000033.3:c.1677C>G] [NP_000024.2:p.Y559*]	C-G		TAC-TAG	Tyr-Term	559	chrX:153006070 (+)	TGTGGGCTCCCTGCGTGACCAGGTGATCTA[C/G]CCGGACTCAGTGGAGGACATGCAAAGGAAG	chrX:153740616 (+)			Karkar (2015) BMC N 15, 244
Adrenoleukodystrophy	ABCD1	215	Nonsense	DM	CM108126			[NM_000033.3:c.1998C>G] [NP_000024.2:p.Y666*]	C-G		TAC-TAG	Tyr-Term	666	chrX:153008949 (+)	tgaccctgtccctctcctggccagGAAATA[C/G]CACACACACTTGCTACAGTTCGATGGGGAG	chrX:153743495 (+)			Steinberg (2010) LSDB090 UP,
Adrenoleukodystrophy	ABCD1	215	Missense	DM	CM105356			[NM_000033.3:c.512A>C] [NP_000024.2:p.Y171S]	A-C		TAC-TCC	Tyr-Ser	171	chrX:152991233 (+)	CGTTCCGCAGCCGTCTGGTGGCCCACGCCT[A/C]CCGCCTCTACTTCTCCCAGCAGACCTACTA	chrX:153725778 (+)		0.02;DAMAGING	Waterham (2010) LSDB090 UP, .
Adrenoleukodystrophy	ABCD1	215	Missense	DM	CM950036			[NM_000033.3:c.521A>C] [NP_000024.2:p.Y174S]	A-C		TAC-TCC	Tyr-Ser	174	chrX:152991242 (+)	GCCGTCTGGTGGCCCACGCCTACCGCCTCT[A/C]CTTCTCCCAGCAGACCTACTACCGGGTCAG	chrX:153725787 (+)	0.96;VERY HIGH RISK	0.0;DAMAGING	Barcelo (1995) HUM GENET 95, 235
Addison disease	ABCD1	215	Missense	DM	CM000636			[NM_000033.3:c.521A>G] [NP_000024.2:p.Y174C]	A-G		TAC-TGC	Tyr-Cys	174	chrX:152991242 (+)	GCCGTCTGGTGGCCCACGCCTACCGCCTCT[A/G]CTTCTCCCAGCAGACCTACTACCGGGTCAG	chrX:153725787 (+)	0.97;VERY HIGH RISK	0.0;DAMAGING	Lachtermacher (2000) HUM MUT 15, 348
Adrenoleukodystrophy	ABCD1	215	Missense	DM	CM960029			[NM_000033.3:c.542A>G] [NP_000024.2:p.Y181C]	A-G		TAC-TGC	Tyr-Cys	181	chrX:152991263 (+)	ACCGCCTCTACTTCTCCCAGCAGACCTACT[A/G]CCGGGTCAGCAACATGGACGGGCGGCTTCG	chrX:153725808 (+)	0.67;HIGH RISK	0.01;DAMAGING	Feigenbaum (1996) AJHG 58, 1135
Adrenoleukodystrophy	ABCD1	215	Missense	DM	CM107770			[NM_000033.3:c.1244A>G] [NP_000024.2:p.Y415C]	A-G		TAC-TGC	Tyr-Cys	415	chrX:153001818 (+)	ccctccctcagGTGACGGAGCTGGCTGGCT[A/G]CACAGCCCGGGTGCACGAGATGTTCCAGGT	chrX:153736364 (+)		0.0;DAMAGING	Laranjeira (2010) LSDB090 UP,
Adrenoleukodystrophy	ABCD1	215	Missense	DM	CM1212052			[NM_000033.3:c.1640A>G] [NP_000024.2:p.Y547C]	A-G		TAC-TGC	Tyr-Cys	547	chrX:153006033 (+)	ccgtggacacccagctttcccacagGCCCT[A/G]CATGTCTGTGGGCTCCCTGCGTGACCAGGT	chrX:153740579 (+)		0.0;DAMAGING	Amorosi (2012) PLOS ONE 7, e52635
Adrenoleukodystrophy	ABCD1	215	Missense	DM	CM107927			[NM_000033.3:c.1859A>G] [NP_000024.2:p.Y620C]	A-G		TAC-TGC	Tyr-Cys	620	chrX:153008519 (+)	AGCAGAGAATCGGCATGGCCCGCATGTTCT[A/G]CCACAGgtgagcactccgggccggcaggct	chrX:153743065 (+)		0.0;DAMAGING	Hainque (2010) LSDB090 UP,
Adrenoleukodystrophy	ABCD1	215	Missense	DM	CM021053	rs797044611		[NM_000033.3:c.886T>C] [NP_000024.2:p.Y296H]	T-C		TAT-CAT	Tyr-His	296	chrX:152991607 (+)	GTGGTGGCCAACTCGGAGGAGATCGCCTTC[T/C]ATGGGGGCCATGAGgtggggcaggttgggg	chrX:153726152 (+)	0.94;VERY HIGH RISK	0.0;DAMAGING	Steinberg (2002) LSDB090 UP, .
Adrenoleukodystrophy	ABCD1	215	Missense	DM	CM106697			[NM_000033.3:c.1009T>C] [NP_000024.2:p.Y337H]	T-C		TAT-CAT	Tyr-His	337	chrX:152994795 (+)	TATGTTATGCTGGAGCAGTTCCTCATGAAG[T/C]ATGTGTGGAGCGCCTCGGGCCTGCTCATGG	chrX:153729340 (+)		0.02;DAMAGING	Steinberg (2010) LSDB090 UP, .
Adrenoleukodystrophy	ABCD1	215	Nonsense	DM	CM106698			[NM_000033.3:c.1011T>A] [NP_000024.2:p.Y337*]	T-A		TAT-TAA	Tyr-Term	337	chrX:152994797 (+)	TGTTATGCTGGAGCAGTTCCTCATGAAGTA[T/A]GTGTGGAGCGCCTCGGGCCTGCTCATGGTG	chrX:153729342 (+)			Steinberg (2010) LSDB090 UP, .
Adrenoleukodystrophy	ABCD1	215	Nonsense	DM	CM106608			[NM_000033.3:c.888T>G] [NP_000024.2:p.Y296*]	T-G		TAT-TAG	Tyr-Term	296	chrX:152991609 (+)	GGTGGCCAACTCGGAGGAGATCGCCTTCTA[T/G]GGGGGCCATGAGgtggggcaggttggggtg	chrX:153726154 (+)			Hainque (2010) LSDB090 UP, .
Adrenoleukodystrophy	ABCD1	215	Missense	DM	CM993105	rs797044610		[NM_000033.3:c.887A>G] [NP_000024.2:p.Y296C]	A-G		TAT-TGT	Tyr-Cys	296	chrX:152991608 (+)	TGGTGGCCAACTCGGAGGAGATCGCCTTCT[A/G]TGGGGGCCATGAGgtggggcaggttggggt	chrX:153726153 (+)	0.89;VERY HIGH RISK	0.0;DAMAGING	Takano (1999) ARCH NEUR 56, 295
Adrenoleukodystrophy	ABCD1	215	Nonsense	DM	CM050978			[NM_000033.3:c.1073C>G] [NP_000024.2:p.S358*]	C-G		TCA-TGA	Ser-Term	358	chrX:152994859 (+)	CTGTCCCCATCATCACTGCCACTGGCTACT[C/G]AGAGTCAGgtgagacccagggctccaagag	chrX:153729404 (+)			Coll (2005) CLIN GENET 67, 418
Adrenoleukodystrophy	ABCD1	215	Nonsense	DM	CM021055			[NM_000033.3:c.1079C>G] [NP_000024.2:p.S360*]	C-G		TCA-TGA	Ser-Term	360	chrX:152994865 (+)	CCATCATCACTGCCACTGGCTACTCAGAGT[C/G]AGgtgagacccagggctccaagaggatcca	chrX:153729410 (+)			Steinberg (2002) LSDB090 UP
Adrenoleukodystrophy	ABCD1	215	Missense	DM	CM994104			[NM_000033.3:c.1654T>C] [NP_000024.2:p.S552P]	T-C		TCC-CCC	Ser-Pro	552	chrX:153006047 (+)	ctttcccacagGCCCTACATGTCTGTGGGC[T/C]CCCTGCGTGACCAGGTGATCTACCCGGACT	chrX:153740593 (+)	0.86;VERY HIGH RISK	0.0;DAMAGING	Smith (1999) NR 24, 521
Adrenoleukodystrophy	ABCD1	215	Missense	DM	CM1515103			[NM_000033.3:c.1544C>A] [NP_000024.2:p.S515Y]	C-A		TCC-TAC	Ser-Tyr	515	chrX:153005601 (+)	TCACAGGCCCCAATGGCTGCGGCAAGAGCT[C/A]CCTGTTCCGGATCCTGGGTGGGCTCTGGCC	chrX:153740147 (+)			Chu (2015) WJP 11, 366
Adrenoleukodystrophy	ABCD1	215	Missense	DM	CM983811			[NM_000033.3:c.638C>G] [NP_000024.2:p.S213C]	C-G		TCC-TGC	Ser-Cys	213	chrX:152991359 (+)	CCTTTGCGGCCTCTGTGGCCCACCTCTACT[C/G]CAACCTGACCAAGCCACTCCTGGACGTGGC	chrX:153725904 (+)	0.92;VERY HIGH RISK	0.0;DAMAGING	Gartner (1998) NEUROPED 29, 3
Adrenoleukodystrophy	ABCD1	215	Missense	DM	CM940035	rs128624223		[NM_000033.3:c.1544C>T] [NP_000024.2:p.S515F]	C-T		TCC-TTC	Ser-Phe	515	chrX:153005601 (+)	TCACAGGCCCCAATGGCTGCGGCAAGAGCT[C/T]CCTGTTCCGGATCCTGGGTGGGCTCTGGCC	chrX:153740147 (+)	0.91;VERY HIGH RISK	0.0;DAMAGING	Fuchs (1994) HMG 3, 1903
Adrenoleukodystrophy	ABCD1	215	Missense	DM	CM051375			[NM_000033.3:c.1967C>T] [NP_000024.2:p.S656F]	C-T		TCC-TTC	Ser-Phe	656	chrX:153008776 (+)	CGGCCAAGGACGCGGGCATTGCCCTGCTCT[C/T]CATCACCCACCGGCCCTCCCTGTGgtaggt	chrX:153743322 (+)	0.63;HIGH RISK	0.0;DAMAGING	Coll (2005) CLIN GENET 67, 418
Adrenoleukodystrophy	ABCD1	215	Missense	DM	CM105331			[NM_000033.3:c.292T>C] [NP_000024.2:p.S98P]	T-C		TCG-CCG	Ser-Pro	98	chrX:152991013 (+)	TGCCGGGAGACGGGGCTGCTGGCCCTGCAC[T/C]CGGCCGCCTTGGTGAGCCGCACCTTCCTGT	chrX:153725558 (+)		0.12;TOLERATED	Hainque (2010) LSDB090 UP, .
Adrenoleukodystrophy	ABCD1	215	Missense	DM	CM011728			[NM_000033.3:c.481T>C] [NP_000024.2:p.S161P]	T-C		TCG-CCG	Ser-Pro	161	chrX:152991202 (+)	ATCCGTTACCTGGAGGGCCAACTGGCCCTG[T/C]CGTTCCGCAGCCGTCTGGTGGCCCACGCCT	chrX:153725747 (+)	0.8;HIGH RISK	0.12;TOLERATED	Kemp (2001) HUM MUT 18, 499
Adrenoleukodystrophy	ABCD1	215	Missense	DM	CM950046			[NM_000033.3:c.1024T>C] [NP_000024.2:p.S342P]	T-C		TCG-CCG	Ser-Pro	342	chrX:152994810 (+)	CAGTTCCTCATGAAGTATGTGTGGAGCGCC[T/C]CGGGCCTGCTCATGGTGGCTGTCCCCATCA	chrX:153729355 (+)	0.66;HIGH RISK	0.07;TOLERATED	Watkins (1995) AJHG 57, 292
Adrenoleukodystrophy	ABCD1	215	Missense	DM	CM044848			[NM_000033.3:c.1210T>C] [NP_000024.2:p.S404P]	T-C		TCG-CCG	Ser-Pro	404	chrX:153001694 (+)	GCGGCTGCAGATGCCATTGAGCGGATCATG[T/C]CGTCGTACAAGGAGgtacccctggcccagc	chrX:153736240 (+)	0.53;MEDIUM RISK	0.2;TOLERATED	Pan (2004) ZYXYCXZZ 21, 1
Adrenoleukodystrophy	ABCD1	215	Missense	DM	CM078357			[NM_000033.3:c.1213T>C] [NP_000024.2:p.S405P]	T-C		TCG-CCG	Ser-Pro	405	chrX:153001697 (+)	GCTGCAGATGCCATTGAGCGGATCATGTCG[T/C]CGTACAAGGAGgtacccctggcccagcccc	chrX:153736243 (+)		0.01;DAMAGING	Ping (2007) ZEKZZ 45, 203
Adrenoleukodystrophy	ABCD1	215	Missense	DM?	CM960043	rs201774661		[NM_000033.3:c.1816T>C] [NP_000024.2:p.S606P]	T-C		TCG-CCG	Ser-Pro	606	chrX:153008476 (+)	GAGGCTATGTGTGACTGGAAGGACGTCCTG[T/C]CGGGTGGCGAGAAGCAGAGAATCGGCATGG	chrX:153743022 (+)	0.92;VERY HIGH RISK	0.0;DAMAGING	Feigenbaum (1996) AJHG 58, 1135
Adrenoleukodystrophy	ABCD1	215	Nonsense	DM	CM131890			[NM_000033.3:c.293C>A] [NP_000024.2:p.S98*]	C-A		TCG-TAG	Ser-Term	98	chrX:152991014 (+)	GCCGGGAGACGGGGCTGCTGGCCCTGCACT[C/A]GGCCGCCTTGGTGAGCCGCACCTTCCTGTC	chrX:153725559 (+)			Horn (2013) PED NEUROL 48, 212
Addison disease	ABCD1	215	Nonsense	DM	CM000635			[NM_000033.3:c.482C>A] [NP_000024.2:p.S161*]	C-A		TCG-TAG	Ser-Term	161	chrX:152991203 (+)	TCCGTTACCTGGAGGGCCAACTGGCCCTGT[C/A]GTTCCGCAGCCGTCTGGTGGCCCACGCCTA	chrX:153725748 (+)			Lachtermacher (2000) HUM MUT 15, 348
Adrenoleukodystrophy	ABCD1	215	Nonsense	DM	CM158477			[NM_000033.3:c.785C>A] [NP_000024.2:p.S262*]	C-A		TCG-TAG	Ser-Term	262	chrX:152991506 (+)	TCCTCACGGCCAACGTGCTGCGGGCCTTCT[C/A]GCCCAAGTTCGGGGAGCTGGTGGCAGAGGA	chrX:153726051 (+)			Jiang (2015) MBD 30, 1439
Adrenoleukodystrophy	ABCD1	215	Nonsense	DM	CM106599			[NM_000033.3:c.851C>A] [NP_000024.2:p.S284*]	C-A		TCG-TAG	Ser-Term	284	chrX:152991572 (+)	GGCGGAAGGGGGAGCTGCGCTACATGCACT[C/A]GCGTGTGGTGGCCAACTCGGAGGAGATCGC	chrX:153726117 (+)			Waterham (2010) LSDB090 UP, .
Adrenoleukodystrophy	ABCD1	215	Nonsense	DM	CM011734	rs868934170		[NM_000033.3:c.869C>A] [NP_000024.2:p.S290*]	C-A		TCG-TAG	Ser-Term	290	chrX:152991590 (+)	GCTACATGCACTCGCGTGTGGTGGCCAACT[C/A]GGAGGAGATCGCCTTCTATGGGGGCCATGA	chrX:153726135 (+)			Engelen (2008) BBA 1781, 105
Adrenoleukodystrophy	ABCD1	215	Nonsense	DM	CM011735			[NM_000033.3:c.944C>A] [NP_000024.2:p.S315*]	C-A		TCG-TAG	Ser-Term	315	chrX:152994730 (+)	TGCTACAGCGCTCCTACCAGGACCTGGCCT[C/A]GCAGATCAACCTCATCCTTCTGGAACGCCT	chrX:153729275 (+)			Kemp (2001) HUM MUT 18, 499
Adrenoleukodystrophy	ABCD1	215	Nonsense	DM	CM120982			[NM_000033.3:c.1211C>A] [NP_000024.2:p.S404*]	C-A		TCG-TAG	Ser-Term	404	chrX:153001695 (+)	CGGCTGCAGATGCCATTGAGCGGATCATGT[C/A]GTCGTACAAGGAGgtacccctggcccagcc	chrX:153736241 (+)			Salsano (2012) OJRD 7, 10
Addison disease	ABCD1	215	Nonsense	DM	CM050986			[NM_000033.3:c.1715C>A] [NP_000024.2:p.S572*]	C-A		TCG-TAG	Ser-Term	572	chrX:153006108 (+)	CAGTGGAGGACATGCAAAGGAAGGGCTACT[C/A]GGAGCAGGACCTGGAAGCCATCCTGGACGT	chrX:153740654 (+)			Coll (2005) CLIN GENET 67, 418
Adrenoleukodystrophy	ABCD1	215	Missense	DM	CM003648			[NM_000033.3:c.293C>G] [NP_000024.2:p.S98W]	C-G		TCG-TGG	Ser-Trp	98	chrX:152991014 (+)	GCCGGGAGACGGGGCTGCTGGCCCTGCACT[C/G]GGCCGCCTTGGTGAGCCGCACCTTCCTGTC	chrX:153725559 (+)	0.74;HIGH RISK	0.04;DAMAGING	Ohi (2000) JNS 177, 131
Adrenoleukodystrophy	ABCD1	215	Missense	DM	CM960027			[NM_000033.3:c.323C>G] [NP_000024.2:p.S108W]	C-G		TCG-TGG	Ser-Trp	108	chrX:152991044 (+)	CGGCCGCCTTGGTGAGCCGCACCTTCCTGT[C/G]GGTGTATGTGGCCCGCCTGGACGGAAGGCT	chrX:153725589 (+)	0.8;HIGH RISK	0.0;DAMAGING	Feigenbaum (1996) AJHG 58, 1135
Adrenoleukodystrophy	ABCD1	215	Missense	DM	CM102975			[NM_000033.3:c.869C>G] [NP_000024.2:p.S290W]	C-G		TCG-TGG	Ser-Trp	290	chrX:152991590 (+)	GCTACATGCACTCGCGTGTGGTGGCCAACT[C/G]GGAGGAGATCGCCTTCTATGGGGGCCATGA	chrX:153726135 (+)		0.0;DAMAGING	Matsumoto (2010) CNN 112, 131
Adrenoleukodystrophy	ABCD1	215	Missense	DM	CM960024			[NM_000033.3:c.293C>T] [NP_000024.2:p.S98L]	C-T		TCG-TTG	Ser-Leu	98	chrX:152991014 (+)	GCCGGGAGACGGGGCTGCTGGCCCTGCACT[C/T]GGCCGCCTTGGTGAGCCGCACCTTCCTGTC	chrX:153725559 (+)	0.63;HIGH RISK	0.39;TOLERATED	Feigenbaum (1996) AJHG 58, 1135
Adrenoleukodystrophy	ABCD1	215	Missense	DM	CM990140			[NM_000033.3:c.323C>T] [NP_000024.2:p.S108L]	C-T		TCG-TTG	Ser-Leu	108	chrX:152991044 (+)	CGGCCGCCTTGGTGAGCCGCACCTTCCTGT[C/T]GGTGTATGTGGCCCGCCTGGACGGAAGGCT	chrX:153725589 (+)	0.79;HIGH RISK	0.0;DAMAGING	Perusi (1999) MCP 13, 179
Adrenoleukodystrophy	ABCD1	215	Missense	DM	CM940039	rs128624225		[NM_000033.3:c.1817C>T] [NP_000024.2:p.S606L]	C-T		TCG-TTG	Ser-Leu	606	chrX:153008477 (+)	AGGCTATGTGTGACTGGAAGGACGTCCTGT[C/T]GGGTGGCGAGAAGCAGAGAATCGGCATGGC	chrX:153743023 (+)	0.93;VERY HIGH RISK	0.0;DAMAGING	Fanen (1994) JCI 94, 516
Adrenoleukodystrophy	ABCD1	215	Missense	DM	CM107822			[NM_000033.3:c.1531T>C] [NP_000024.2:p.C511R]	T-C		TGC-CGC	Cys-Arg	511	chrX:153005588 (+)	ATGCATCTGCTCATCACAGGCCCCAATGGC[T/C]GCGGCAAGAGCTCCCTGTTCCGGATCCTGG	chrX:153740134 (+)		0.01;DAMAGING	Steinberg (2010) LSDB090 UP,
Adrenoleukodystrophy	ABCD1	215	Missense	DM	CM050987			[NM_000033.3:c.1891T>C] [NP_000024.2:p.C631R]	T-C		TGC-CGC	Cys-Arg	631	chrX:153008700 (+)	cccagGCCCAAGTACGCCCTCCTGGATGAA[T/C]GCACCAGCGCCGTGAGCATCGACGTGGAAG	chrX:153743246 (+)	0.94;VERY HIGH RISK	0.0;DAMAGING	Coll (2005) CLIN GENET 67, 418
Adrenoleukodystrophy	ABCD1	215	Missense	DM	CM107823			[NM_000033.3:c.1532G>A] [NP_000024.2:p.C511Y]	G-A		TGC-TAC	Cys-Tyr	511	chrX:153005589 (+)	TGCATCTGCTCATCACAGGCCCCAATGGCT[G/A]CGGCAAGAGCTCCCTGTTCCGGATCCTGGG	chrX:153740135 (+)		0.0;DAMAGING	Steinberg (2010) LSDB090 UP,
Adrenoleukodystrophy	ABCD1	215	Missense	DM	CM011742			[NM_000033.3:c.1892G>A] [NP_000024.2:p.C631Y]	G-A		TGC-TAC	Cys-Tyr	631	chrX:153008701 (+)	ccagGCCCAAGTACGCCCTCCTGGATGAAT[G/A]CACCAGCGCCGTGAGCATCGACGTGGAAGG	chrX:153743247 (+)	0.92;VERY HIGH RISK	0.0;DAMAGING	Kemp (2001) HUM MUT 18, 499
Adrenoleukodystrophy	ABCD1	215	Nonsense	DM	CM1515102			[NM_000033.3:c.1428C>A] [NP_000024.2:p.C476*]	C-A		TGC-TGA	Cys-Term	476	chrX:153002645 (+)	GGTGGTGGATGTGGAACAGGGGATCATCTG[C/A]GAGAACATCCCCATCGTCACGCCCTCAGGA	chrX:153737191 (+)			Chu (2015) WJP 11, 366
Adrenoleukodystrophy	ABCD1	215	Nonsense	DM	CM011739			[NM_000033.3:c.1533C>A] [NP_000024.2:p.C511*]	C-A		TGC-TGA	Cys-Term	511	chrX:153005590 (+)	GCATCTGCTCATCACAGGCCCCAATGGCTG[C/A]GGCAAGAGCTCCCTGTTCCGGATCCTGGGT	chrX:153740136 (+)			Kemp (2001) HUM MUT 18, 499
Adrenoleukodystrophy	ABCD1	215	Missense	DM	CM050532			[NM_000033.3:c.264C>G] [NP_000024.2:p.C88W]	C-G		TGC-TGG	Cys-Trp	88	chrX:152990985 (+)	CCTGCGGCTGCTGTTCCCCCGGGTCCTGTG[C/G]CGGGAGACGGGGCTGCTGGCCCTGCACTCG	chrX:153725530 (+)	0.78;HIGH RISK	0.0;DAMAGING	Montagna (2005) HUM MUT 25, 222
Adrenoleukodystrophy	ABCD1	215	Missense	DM	CM078359			[NM_000033.3:c.1533C>G] [NP_000024.2:p.C511W]	C-G		TGC-TGG	Cys-Trp	511	chrX:153005590 (+)	GCATCTGCTCATCACAGGCCCCAATGGCTG[C/G]GGCAAGAGCTCCCTGTTCCGGATCCTGGGT	chrX:153740136 (+)		0.0;DAMAGING	Ping (2007) ZEKZZ 45, 203
Adrenoleukodystrophy	ABCD1	215	Missense	DM	CM108116			[NM_000033.3:c.1893C>G] [NP_000024.2:p.C631W]	C-G		TGC-TGG	Cys-Trp	631	chrX:153008702 (+)	cagGCCCAAGTACGCCCTCCTGGATGAATG[C/G]ACCAGCGCCGTGAGCATCGACGTGGAAGGC	chrX:153743248 (+)		0.0;DAMAGING	Steinberg (2010) LSDB090 UP,
Adrenoleukodystrophy	ABCD1	215	Missense	DM	CM107836			[NM_000033.3:c.1570T>C] [NP_000024.2:p.W524R]	T-C		TGG-CGG	Trp-Arg	524	chrX:153005627 (+)	AGCTCCCTGTTCCGGATCCTGGGTGGGCTC[T/C]GGCCCACGTACGGTGGTGTGCTCTACAAGC	chrX:153740173 (+)		0.0;DAMAGING	Steinberg (2010) LSDB090 UP,
Adrenoleukodystrophy	ABCD1	215	Missense	DM	CM980049			[NM_000033.3:c.2035T>C] [NP_000024.2:p.W679R]	T-C		TGG-CGG	Trp-Arg	679	chrX:153008986 (+)	CACTTGCTACAGTTCGATGGGGAGGGCGGC[T/C]GGAAGTTCGAGAAGCTGGACTCAGCTGCCC	chrX:153743532 (+)	0.66;HIGH RISK	0.0;DAMAGING	Korenke (1998) HUM MUT S1, S204
Adrenoleukodystrophy	ABCD1	215	Nonsense	DM	HM080099	rs74315280		[NM_000033.3:c.395G>A] [NP_000024.2:p.W132*]	G-A		TGG-TAG	Trp-Term	132	chrX:152991116 (+)	TCGTCCGCAAGGACCCGCGGGCTTTTGGCT[G/A]GCAGCTGCTGCAGTGGCTCCTCATCGCCCT	chrX:153725661 (+)			Shukla (2009) HUM GENET 126, 335
Adrenoleukodystrophy	ABCD1	215	Nonsense	DM	CM105336			[NM_000033.3:c.410G>A] [NP_000024.2:p.W137*]	G-A		TGG-TAG	Trp-Term	137	chrX:152991131 (+)	CGCGGGCTTTTGGCTGGCAGCTGCTGCAGT[G/A]GCTCCTCATCGCCCTCCCTGCTACCTTCGT	chrX:153725676 (+)			Wang (2011) MGM 104, 160
Adrenoleukodystrophy	ABCD1	215	Nonsense	DM	CM105369			[NM_000033.3:c.725G>A] [NP_000024.2:p.W242*]	G-A		TGG-TAG	Trp-Term	242	chrX:152991446 (+)	CGGCCCGCTCCCGTGGAGCCGGCACAGCCT[G/A]GCCCTCGGCCATCGCCGGCCTCGTGGTGTT	chrX:153725991 (+)			Wang (2011) MGM 104, 160
Adrenoleukodystrophy	ABCD1	215	Nonsense	DM	CM960039			[NM_000033.3:c.977G>A] [NP_000024.2:p.W326*]	G-A		TGG-TAG	Trp-Term	326	chrX:152994763 (+)	AGATCAACCTCATCCTTCTGGAACGCCTGT[G/A]GTATGTTATGCTGGAGCAGTTCCTCATGAA	chrX:153729308 (+)			Barcelo (1996) HUM MUT 8, 286
Adrenoleukodystrophy	ABCD1	215	Nonsense	DM	CM106699			[NM_000033.3:c.1016G>A] [NP_000024.2:p.W339*]	G-A		TGG-TAG	Trp-Term	339	chrX:152994802 (+)	TGCTGGAGCAGTTCCTCATGAAGTATGTGT[G/A]GAGCGCCTCGGGCCTGCTCATGGTGGCTGT	chrX:153729347 (+)			Steinberg (2010) LSDB090 UP, .
Adrenoleukodystrophy	ABCD1	215	Nonsense	DM	CM050982			[NM_000033.3:c.1571G>A] [NP_000024.2:p.W524*]	G-A		TGG-TAG	Trp-Term	524	chrX:153005628 (+)	GCTCCCTGTTCCGGATCCTGGGTGGGCTCT[G/A]GCCCACGTACGGTGGTGTGCTCTACAAGCC	chrX:153740174 (+)			Coll (2005) CLIN GENET 67, 418
Adrenoleukodystrophy	ABCD1	215	Nonsense	DM	CM107920			[NM_000033.3:c.1784G>A] [NP_000024.2:p.W595*]	G-A		TGG-TAG	Trp-Term	595	chrX:153008444 (+)	tgagccaagaccattgcccccgcctagGTT[G/A]GGAGGCTATGTGTGACTGGAAGGACGTCCT	chrX:153742990 (+)			Steinberg (2010) LSDB090 UP,
Adrenoleukodystrophy	ABCD1	215	Nonsense	DM	CM983813	rs398123107		[NM_000033.3:c.1802G>A] [NP_000024.2:p.W601*]	G-A		TGG-TAG	Trp-Term	601	chrX:153008462 (+)	cccgcctagGTTGGGAGGCTATGTGTGACT[G/A]GAAGGACGTCCTGTCGGGTGGCGAGAAGCA	chrX:153743008 (+)			Gartner (1998) NEUROPED 29, 3
Adrenoleukodystrophy	ABCD1	215	Nonsense	DM	CM108131			[NM_000033.3:c.2036G>A] [NP_000024.2:p.W679*]	G-A		TGG-TAG	Trp-Term	679	chrX:153008987 (+)	ACTTGCTACAGTTCGATGGGGAGGGCGGCT[G/A]GAAGTTCGAGAAGCTGGACTCAGCTGCCCG	chrX:153743533 (+)			Laranjeira (2010) LSDB090 UP,
Adrenoleukodystrophy	ABCD1	215	Nonsense	DM	CM960023			[NM_000033.3:c.30G>A] [NP_000024.2:p.W10*]	G-A		TGG-TGA	Trp-Term	10	chrX:152990751 (+)	cATGCCGGTGCTCTCCAGGCCCCGGCCCTG[G/A]CGGGGGAACACGCTGAAGCGCACGGCCGTG	chrX:153725296 (+)			Feigenbaum (1996) AJHG 58, 1135
Adrenoleukodystrophy	ABCD1	215	Nonsense	DM	CM021049			[NM_000033.3:c.396G>A] [NP_000024.2:p.W132*]	G-A		TGG-TGA	Trp-Term	132	chrX:152991117 (+)	CGTCCGCAAGGACCCGCGGGCTTTTGGCTG[G/A]CAGCTGCTGCAGTGGCTCCTCATCGCCCTC	chrX:153725662 (+)			Pan (2004) ZYXYCXZZ 21, 1
Adrenoleukodystrophy	ABCD1	215	Nonsense	DM	CM950029			[NM_000033.3:c.411G>A] [NP_000024.2:p.W137*]	G-A		TGG-TGA	Trp-Term	137	chrX:152991132 (+)	GCGGGCTTTTGGCTGGCAGCTGCTGCAGTG[G/A]CTCCTCATCGCCCTCCCTGCTACCTTCGTC	chrX:153725677 (+)			Ligtenberg (1995) AJHG 56, 44
Adrenoleukodystrophy	ABCD1	215	Nonsense	DM	CM960033			[NM_000033.3:c.726G>A] [NP_000024.2:p.W242*]	G-A		TGG-TGA	Trp-Term	242	chrX:152991447 (+)	GGCCCGCTCCCGTGGAGCCGGCACAGCCTG[G/A]CCCTCGGCCATCGCCGGCCTCGTGGTGTTC	chrX:153725992 (+)			Krasemann (1996) HUM GENET 97, 194
Adrenoleukodystrophy	ABCD1	215	Nonsense	DM	CM993109			[NM_000033.3:c.1785G>A] [NP_000024.2:p.W595*]	G-A		TGG-TGA	Trp-Term	595	chrX:153008445 (+)	gagccaagaccattgcccccgcctagGTTG[G/A]GAGGCTATGTGTGACTGGAAGGACGTCCTG	chrX:153742991 (+)			Takano (1999) ARCH NEUR 56, 295
Adrenoleukodystrophy	ABCD1	215	Nonsense	DM	CM107922			[NM_000033.3:c.1803G>A] [NP_000024.2:p.W601*]	G-A		TGG-TGA	Trp-Term	601	chrX:153008463 (+)	ccgcctagGTTGGGAGGCTATGTGTGACTG[G/A]AAGGACGTCCTGTCGGGTGGCGAGAAGCAG	chrX:153743009 (+)			Steinberg (2010) LSDB090 UP,
Adrenoleukodystrophy	ABCD1	215	Nonsense	DM	CM120981			[NM_000033.3:c.1992G>A] [NP_000024.2:p.W664*]	G-A		TGG-TGA	Trp-Term	664	chrX:153008943 (+)	tgcccctgaccctgtccctctcctggccag[G/A]AAATACCACACACACTTGCTACAGTTCGAT	chrX:153743489 (+)			Salsano (2012) OJRD 7, 10
Adrenoleukodystrophy	ABCD1	215	Nonsense	DM	HM971831			[NM_000033.3:c.2037G>A] [NP_000024.2:p.W679*]	G-A		TGG-TGA	Trp-Term	679	chrX:153008988 (+)	CTTGCTACAGTTCGATGGGGAGGGCGGCTG[G/A]AAGTTCGAGAAGCTGGACTCAGCTGCCCGC	chrX:153743534 (+)			Schwartz (2001) HUM GENET 108, 81
Adrenoleukodystrophy, X-linked	ABCD1	215	Missense	DM	CM1815086			[NM_000033.3:c.1017G>C] [NP_000024.2:p.W339C]	G-C		TGG-TGC	Trp-Cys	339	chrX:152994803 (+)	GCTGGAGCAGTTCCTCATGAAGTATGTGTG[G/C]AGCGCCTCGGGCCTGCTCATGGTGGCTGTC	chrX:153729348 (+)			Zhang (2018) NS ,
Adrenoleukodystrophy	ABCD1	215	Missense	DM	CM1512599			[NM_000033.3:c.1017G>T] [NP_000024.2:p.W339C]	G-T		TGG-TGT	Trp-Cys	339	chrX:152994803 (+)	GCTGGAGCAGTTCCTCATGAAGTATGTGTG[G/T]AGCGCCTCGGGCCTGCTCATGGTGGCTGTC	chrX:153729348 (+)			Chu (2015) WJP 11, 366
Adrenoleukodystrophy	ABCD1	215	Missense	DM	CM993107			[NM_000033.3:c.1619T>C] [NP_000024.2:p.F540S]	T-C		TTC-TCC	Phe-Ser	540	chrX:153005676 (+)	TGCTCTACAAGCCCCCACCCCAGCGCATGT[T/C]CTACATCCCGCAGAGgtaaggaagcccgtg	chrX:153740222 (+)	0.65;HIGH RISK	0.0;DAMAGING	Takano (1999) ARCH NEUR 56, 295
Adrenoleukodystrophy	ABCD1	215	Missense	DM	CM107845			[NM_000033.3:c.1619T>G] [NP_000024.2:p.F540C]	T-G		TTC-TGC	Phe-Cys	540	chrX:153005676 (+)	TGCTCTACAAGCCCCCACCCCAGCGCATGT[T/G]CTACATCCCGCAGAGgtaaggaagcccgtg	chrX:153740222 (+)		0.0;DAMAGING	Wang (2011) MGM 104, 160
Adrenoleukodystrophy	ABCD1	215	Missense	DM	CM105332			[NM_000033.3:c.301T>A] [NP_000024.2:p.L101M]	T-A		TTG-ATG	Leu-Met	101	chrX:152991022 (+)	ACGGGGCTGCTGGCCCTGCACTCGGCCGCC[T/A]TGGTGAGCCGCACCTTCCTGTCGGTGTATG	chrX:153725567 (+)		0.0;DAMAGING	Steinberg (2010) LSDB090 UP, .
Adrenoleukodystrophy	ABCD1	215	Nonsense	DM	CM158478			[NM_000033.3:c.1109T>A] [NP_000024.2:p.L370*]	T-A		TTG-TAG	Leu-Term	370	chrX:153001593 (+)	cagATGCAGAGGCCGTGAAGAAGGCAGCCT[T/A]GGAAAAGAAGGAGGAGGAGCTGGTGAGCGA	chrX:153736139 (+)			Jiang (2015) MBD 30, 1439
Adrenoleukodystrophy	ABCD1	215	Splice	DM	CS067073			[NM_000033.3:c.901-2A>C]	A-C	IVS 1, as, -2				chrX:152994685 (+)	ggaagcctctctgtgtctgtcaccccccgc[A/C]gGTGGAGCTGGCCCTGCTACAGCGCTCCTA	chrX:153729230 (+)			Chiu (2006) PED NEUROL 35, 250
Adrenoleukodystrophy	ABCD1	215	Splice	R	CS107828			[NM_000033.3:c.901-5C>A]	C-A	IVS 1, as, -5				chrX:152994682 (+)	ccaggaagcctctctgtgtctgtcaccccc[C/A]gcagGTGGAGCTGGCCCTGCTACAGCGCTC	chrX:153729227 (+)			Waterham (2010) LSDB090 UP,
Adrenoleukodystrophy	ABCD1	215	Splice	DM	CS051241			[NM_000033.3:c.901-3C>G]	C-G	IVS 1, as, -3				chrX:152994684 (+)	aggaagcctctctgtgtctgtcaccccccg[C/G]agGTGGAGCTGGCCCTGCTACAGCGCTCCT	chrX:153729229 (+)			Coll (2005) CLIN GENET 67, 418
Adrenoleukodystrophy	ABCD1	215	Splice	DM	CS011830			[NM_000033.3:c.901-1G>A]	G-A	IVS 1, as, -1				chrX:152994686 (+)	gaagcctctctgtgtctgtcaccccccgca[G/A]GTGGAGCTGGCCCTGCTACAGCGCTCCTAC	chrX:153729231 (+)			Kemp (2001) HUM MUT 18, 499
Adrenoleukodystrophy	ABCD1	215	Splice	DM	CS013623		Splicing	[NM_000033.3:c.900G>A]	G-A	IVS 1, ds, -1				chrX:152991621 (+)	GGAGGAGATCGCCTTCTATGGGGGCCATGA[G/A]gtggggcaggttggggtgccgggcacggag	chrX:153726166 (+)			Guimaraes (2001) HUM GENET 109, 616
Adrenoleukodystrophy	ABCD1	215	Splice	DM	CS154228			[NM_000033.3:c.900+1G>A]	G-A	IVS 1, ds, +1				chrX:152991622 (+)	GAGGAGATCGCCTTCTATGGGGGCCATGAG[G/A]tggggcaggttggggtgccgggcacggagg	chrX:153726167 (+)			Cai (2015) JPEM 28, 725
Adrenoleukodystrophy	ABCD1	215	Splice	DM	CS011831			[NM_000033.3:c.900+1G>T]	G-T	IVS 1, ds, +1				chrX:152991622 (+)	GAGGAGATCGCCTTCTATGGGGGCCATGAG[G/T]tggggcaggttggggtgccgggcacggagg	chrX:153726167 (+)			Kemp (2001) HUM MUT 18, 499
Addison disease	ABCD1	215	Splice	DM	CS1212050			[NM_000033.3:c.1081+5G>C]	G-C	IVS 2, ds, +5				chrX:152994872 (+)	CACTGCCACTGGCTACTCAGAGTCAGgtga[G/C]acccagggctccaagaggatccaggccagg	chrX:153729417 (+)			Amorosi (2012) PLOS ONE 7, e52635
Adrenoleukodystrophy	ABCD1	215	Splice	DM	CS106702			[NM_000033.3:c.1081+1G>T]	G-T	IVS 2, ds, +1				chrX:152994868 (+)	TCATCACTGCCACTGGCTACTCAGAGTCAG[G/T]tgagacccagggctccaagaggatccaggc	chrX:153729413 (+)			Waterham (2010) LSDB090 UP, .
Adrenoleukodystrophy	ABCD1	215	Splice	DM	CS107767			[NM_000033.3:c.1225-2A>C]	A-C	IVS 3, as, -2				chrX:153001797 (+)	gcaggggctgagccagggtcaccctccctc[A/C]gGTGACGGAGCTGGCTGGCTACACAGCCCG	chrX:153736343 (+)			Steinberg (2010) LSDB090 UP,
Adrenoleukodystrophy	ABCD1	215	Splice	DM	CS117245			[NM_000033.3:c.1225-2A>G]	A-G	IVS 3, as, -2				chrX:153001797 (+)	gcaggggctgagccagggtcaccctccctc[A/G]gGTGACGGAGCTGGCTGGCTACACAGCCCG	chrX:153736343 (+)			Wang (2011) MGM 104, 160
Adrenoleukodystrophy	ABCD1	215	Splice	DM	CS952217		Splicing	[NM_000033.3:c.1224G>A]	G-A	IVS 3, ds, -1				chrX:153001708 (+)	CATTGAGCGGATCATGTCGTCGTACAAGGA[G/A]gtacccctggcccagccccacccttgccat	chrX:153736254 (+)			Kok (1995) HUM MUT 6, 104
Adrenoleukodystrophy	ABCD1	215	Splice	DM	CS058412			[NM_000033.3:c.1224+2T>C]	T-C	IVS 3, ds, +2				chrX:153001710 (+)	TTGAGCGGATCATGTCGTCGTACAAGGAGg[T/C]acccctggcccagccccacccttgccatcc	chrX:153736256 (+)			Pan (2005) PED NEUROL 33, 114
Adrenoleukodystrophy	ABCD1	215	Splice	DM	CS124992			[NM_000033.3:c.1224+2T>G]	T-G	IVS 3, ds, +2				chrX:153001710 (+)	TTGAGCGGATCATGTCGTCGTACAAGGAGg[T/G]acccctggcccagccccacccttgccatcc	chrX:153736256 (+)			Inoue (2012) INT MED 51, 1403
Adrenoleukodystrophy	ABCD1	215	Splice	DM	HS080009	rs74315277		[NM_000033.3:c.1394-2A>G]	A-G	IVS 4, as, -2				chrX:153002609 (+)	tccaccccagccccgctgtgctgtctctgc[A/G]gGCCAGGTGGTGGATGTGGAACAGGGGATC	chrX:153737155 (+)			Shukla (2008) HUM GENET 124, 312
Adrenoleukodystrophy	ABCD1	215	Splice	DM	CS137055			[NM_000033.3:c.1393+1G>A]	G-A	IVS 4, ds, +1				chrX:153001968 (+)	TCCGTGTGGAGGGCCCCCTGAAGATCCGAG[G/A]taaggctgtcccctccctatgagtgacccc	chrX:153736514 (+)			Hung (2013) PED NEUROL 49, 185
Adrenoleukodystrophy	ABCD1	215	Splice	DM	CS1710331			[NM_000033.3:c.1393+2T>A]	T-A	IVS 4, ds, +2				chrX:153001969 (+)	CCGTGTGGAGGGCCCCCTGAAGATCCGAGg[T/A]aaggctgtcccctccctatgagtgaccccg	chrX:153736515 (+)			Margoni (2017) JCLN 43, 175
Adrenoleukodystrophy	ABCD1	215	Splice	DM	CS188858			[NM_000033.3:c.1489-2A>G]	A-G	IVS 5, as, -2				chrX:153005544 (+)	ctctctggcgtcagcggctgttgcccctgc[A/G]gGTGGAGGAAGGCATGCATCTGCTCATCAC	chrX:153740090 (+)			Chen (2018) JMCR 12,
Adrenoleukodystrophy	ABCD1	215	Splice	DM	CS951341			[NM_000033.3:c.1635-2A>G]	A-G	IVS 6, as, -2				chrX:153006026 (+)	cttccctccgtggacacccagctttcccac[A/G]gGCCCTACATGTCTGTGGGCTCCCTGCGTG	chrX:153740572 (+)			Kemp (1995) HUM MUT 6, 272
Adrenoleukodystrophy	ABCD1	215	Splice	DM	CS1417526			[NM_000033.3:c.1635-1G>A]	G-A	IVS 6, as, -1				chrX:153006027 (+)	ttccctccgtggacacccagctttcccaca[G/A]GCCCTACATGTCTGTGGGCTCCCTGCGTGA	chrX:153740573 (+)			Lee (2014) JKSIMD 14, 66
Adrenoleukodystrophy	ABCD1	215	Splice	DM	CS941413			[NM_000033.3:c.1634+1G>A]	G-A	IVS 6, ds, +1				chrX:153005692 (+)	ACCCCAGCGCATGTTCTACATCCCGCAGAG[G/A]taaggaagcccgtgcgcctctcctccacct	chrX:153740238 (+)			Fanen (1994) JCI 94, 516
Adrenoleukodystrophy	ABCD1	215	Splice	DM	CS011832			[NM_000033.3:c.1634+1G>C]	G-C	IVS 6, ds, +1				chrX:153005692 (+)	ACCCCAGCGCATGTTCTACATCCCGCAGAG[G/C]taaggaagcccgtgcgcctctcctccacct	chrX:153740238 (+)			Kemp (2001) HUM MUT 18, 499
Adrenoleukodystrophy	ABCD1	215	Splice	DM	CS107918			[NM_000033.3:c.1781-2A>G]	A-G	IVS 7, as, -2				chrX:153008439 (+)	ggaactgagccaagaccattgcccccgcct[A/G]gGTTGGGAGGCTATGTGTGACTGGAAGGAC	chrX:153742985 (+)			Waterham (2010) LSDB090 UP,
Adrenoleukodystrophy	ABCD1	215	Splice	DM	CS021158	rs797044781		[NM_000033.3:c.1781-1G>A]	G-A	IVS 7, as, -1				chrX:153008440 (+)	gaactgagccaagaccattgcccccgccta[G/A]GTTGGGAGGCTATGTGTGACTGGAAGGACG	chrX:153742986 (+)			Wang (2011) MGM 104, 160
Adrenoleukodystrophy	ABCD1	215	Splice	DM	CS107919			[NM_000033.3:c.1781-1G>T]	G-T	IVS 7, as, -1				chrX:153008440 (+)	gaactgagccaagaccattgcccccgccta[G/T]GTTGGGAGGCTATGTGTGACTGGAAGGACG	chrX:153742986 (+)			Steinberg (2010) LSDB090 UP,
Adrenoleukodystrophy	ABCD1	215	Splice	DM	CS961470			[NM_000033.3:c.1780+1G>A]	G-A	IVS 7, ds, +1				chrX:153006174 (+)	ACCTGCACCACATCCTGCAGCGGGAGGGAG[G/A]taggaggcctggggctggcagccacccttt	chrX:153740720 (+)			Feigenbaum (1996) AJHG 58, 1135
Adrenoleukodystrophy	ABCD1	215	Splice	DM	CS107929			[NM_000033.3:c.1866-2A>T]	A-T	IVS 8, as, -2				chrX:153008673 (+)	gcacagactctcctctcggcccggaccccc[A/T]gGCCCAAGTACGCCCTCCTGGATGAATGCA	chrX:153743219 (+)			Waterham (2010) LSDB090 UP,
Adrenoleukodystrophy	ABCD1	215	Splice	DM	CS951342	rs398123108		[NM_000033.3:c.1866-10G>A]	G-A	IVS 8, as, -10				chrX:153008665 (+)	tggagggtgcacagactctcctctcggccc[G/A]gacccccagGCCCAAGTACGCCCTCCTGGA	chrX:153743211 (+)			Kemp (1995) HUM MUT 6, 272
Adrenoleukodystrophy	ABCD1	215	Splice	DM	CS013624			[NM_000033.3:c.1865+1G>A]	G-A	IVS 8, ds, +1				chrX:153008526 (+)	AATCGGCATGGCCCGCATGTTCTACCACAG[G/A]tgagcactccgggccggcaggctccctggg	chrX:153743072 (+)			Guimaraes (2001) HUM GENET 109, 616
Adrenoleukodystrophy	ABCD1	215	Splice	DM	CS107928			[NM_000033.3:c.1865+1G>T]	G-T	IVS 8, ds, +1				chrX:153008526 (+)	AATCGGCATGGCCCGCATGTTCTACCACAG[G/T]tgagcactccgggccggcaggctccctggg	chrX:153743072 (+)			Steinberg (2010) LSDB090 UP,
Adrenoleukodystrophy, X-linked	ABCD1	215	Splice	DM	CS1417528	rs797044626		[NM_000033.3:c.1992-2A>G]	A-G	IVS 9, as, -2				chrX:153008941 (+)	cgtgcccctgaccctgtccctctcctggcc[A/G]gGAAATACCACACACACTTGCTACAGTTCG	chrX:153743487 (+)			Park (2014) JKSIMD 14, 195
Adrenoleukodystrophy	ABCD1	215	Splice	DM	CS011833			[NM_000033.3:c.1992-1G>A]	G-A	IVS 9, as, -1				chrX:153008942 (+)	gtgcccctgaccctgtccctctcctggcca[G/A]GAAATACCACACACACTTGCTACAGTTCGA	chrX:153743488 (+)			Kemp (2001) HUM MUT 18, 499
Adrenoleukodystrophy	ABCD1	215	Splice	DM	CS011834			[NM_000033.3:c.1991+1G>A]	G-A	IVS 9, ds, +1				chrX:153008801 (+)	GCTCTCCATCACCCACCGGCCCTCCCTGTG[G/A]taggtgccctgtctccctgcctggggtcgg	chrX:153743347 (+)			Kemp (2001) HUM MUT 18, 499
Retinal dystrophy	ABHD12	26090	Nonsense	DM?	CM166787	rs745990956		[NM_001042472.2:c.1189C>T] [NP_001035937.1:p.Q397*]	C-T		CAG-TAG	Gln-Term	397	chr20:25281489 (-)	GAATTCCTGGGGAAGTCGGAGCCTGAGCAC[C/T]AGCACTGAgcctggccgtgggaaggaagca	chr20:25300853 (-)			Bifari (2016) BJO 100, 829
Usher syndrome 3	ABHD12	26090	Nonsense	DM	CM127919	rs758316679		[NM_001042472.2:c.193C>T] [NP_001035937.1:p.R65*]	C-T		CGA-TGA	Arg-Term	65	chr20:25319986 (-)	ctgacctattcattgcttttctcttgcagG[C/T]GAAAGGGCGTGTGGTTGCGCCTGAGGAAGA	chr20:25339350 (-)			Eisenberger (2012) OJRD 7, 59
Usher syndrome	ABHD12	26090	Splice	DM	CS1822560			[NM_001042472.2:c.316+5G>A]	G-A	IVS 2, ds, +5				chr20:25319858 (-)	GGCCAAACTGATTTTCTTGAATTTCGgtaa[G/A]tggtatgtgtccatttttcctttaatttta	chr20:25339222 (-)			Sun (2018) IOVS 59, 1229
Retinal dystrophy	ABHD12	26090	Splice	DM	CS175855			[NM_001042472.2:c.620-2A>G]	A-G	IVS 6, as, -2				chr20:25290213 (-)	gacctccccgtcctgccgtttctccctccc[A/G]gGTTGGGGTGACTCAGTGGGAACGCCATCT	chr20:25309577 (-)			Carss (2017) AJHG 100, 75
Acyl-Coenzyme dehydrogenase 9 deficiency	ACAD9	28976	Missense	DM?	CM1810718	rs79530903		[NM_014049.4:c.988A>C] [NP_054768.2:p.K330Q]	A-C		AAA-CAA	Lys-Gln	330	chr3:128622934 (+)	gAAATGACTGCTGAGTACGCCTGCACAAGG[A/C]AACAGTTTAACAAGAGGCTCAGTGAATTTG	chr3:128904091 (+)			Repp (2018) OJRD 13,
Acyl-Coenzyme dehydrogenase 9 deficiency	ACAD9	28976	Missense	DM	CM1810719	rs1334917428		[NM_014049.4:c.1737T>G] [NP_054768.2:p.N579K]	T-G		AAT-AAG	Asn-Lys	579	chr3:128629628 (+)	CACCTTCTGCGTGGAAGCTTACTTGCAGAA[T/G]CTCTTCAGCCTCTCTCAGCTGGACAAGTgt	chr3:128910785 (+)			Repp (2018) OJRD 13,
Muscle hypotony, proximal tubulopathy, and complex I deficiency	ACAD9	28976	Missense	DM	CM169942	rs368222811		[NM_014049.4:c.728C>G] [NP_054768.2:p.T243R]	C-G		ACA-AGA	Thr-Arg	243	chr3:128618224 (+)	ATTCTGATGGATCAGTGAAAGACAAAATCA[C/G]AGCATTCATAGTAGAAAGAGACTTTGGTGG	chr3:128899381 (+)			Pronicka (2016) JTM 14, 174
Complex I deficiency	ACAD9	28976	Missense	DM	CM1513122	rs779379787		[NM_014049.4:c.1283C>T] [NP_054768.2:p.T428I]	C-T		ACC-ATC	Thr-Ile	428	chr3:128627032 (+)	tttgacctctacactactgaccacagGGAA[C/T]CAATGAGATTCTCCGGATGTACATCGCCCT	chr3:128908189 (+)			Daniel (2015) AJMS 350, 423
Acyl-Coenzyme dehydrogenase 9 deficiency	ACAD9	28976	Missense	DM	CM1810689			[NM_014049.4:c.1651A>G] [NP_054768.2:p.S551G]	A-G		AGC-GGC	Ser-Gly	551	chr3:128628951 (+)	TATGGCATGACGGCCGTGCTGTCGCGGGCC[A/G]GCCGCTCCATCCGCATTGGGCTCCGCAACC	chr3:128910108 (+)			Repp (2018) OJRD 13,
Cardiac hypertrophy	ACAD9	28976	Missense	DM	CM168825	rs863225057		[NM_014049.4:c.2T>G] [NP_054768.2:p.M1R]	T-G		ATG-AGG	Met-Arg	1	chr3:128598536 (+)	gaggctgaggctggggaacatcgggcagcA[T/G]GAGCGGCTGCGGGCTCTTCCTGCGCACCAC	chr3:128879693 (+)			Collet (2016) EJHG 24, 1112
Cardiac hypertrophy	ACAD9	28976	Missense	DM	CM168831	rs773949927		[NM_014049.4:c.1A>G] [NP_054768.2:p.M1V]	A-G		ATG-GTG	Met-Val	1	chr3:128598535 (+)	tgaggctgaggctggggaacatcgggcagc[A/G]TGAGCGGCTGCGGGCTCTTCCTGCGCACCA	chr3:128879692 (+)			Collet (2016) EJHG 24, 1112
Complex I deficiency	ACAD9	28976	Missense	DM	CM120598			[NM_014049.4:c.260T>A] [NP_054768.2:p.I87N]	T-A		ATT-AAT	Ile-Asn	87	chr3:128612413 (+)	ttttcctcttggcagTGGACTCCCGAAAAA[T/A]TGACCAGGAAGGGAAAATCCCAGATGAAAC	chr3:128893570 (+)		0.34;TOLERATED	Calvo (2012) STM 4, 118ra10
Acyl-Coenzyme dehydrogenase 9 deficiency	ACAD9	28976	Missense	DM	CM1810697			[NM_014049.4:c.665T>A] [NP_054768.2:p.I222N]	T-A		ATT-AAT	Ile-Asn	222	chr3:128618161 (+)	TCTGGATTACTAATGGAGGACTGGCCAATA[T/A]TTTTACTGTGTTTGCAAAGACTGAGGTCGT	chr3:128899318 (+)			Repp (2018) OJRD 13,
Left ventricular hypertrophy	ACAD9	28976	Missense	DM	CM167415	rs1057518752		[NM_014049.4:c.1687C>G] [NP_054768.2:p.H563D]	C-G		CAC-GAC	His-Asp	563	chr3:128628987 (+)	TCCATCCGCATTGGGCTCCGCAACCACGAC[C/G]ACGAGgtgagcccagcccagcctcacacag	chr3:128910144 (+)			Dewulf (2016) MGM 118, 185
Complex I deficiency	ACAD9	28976	Missense	DM	CM1715197			[NM_014049.4:c.163C>T] [NP_054768.2:p.P55S]	C-T		CCA-TCA	Pro-Ser	55	chr3:128603508 (+)	aatatttactatttttagAAAGAAGTTTTC[C/T]CATTTCCAGAAGTTAGCCAAGATGAACTTA	chr3:128884665 (+)			Meng (2017) JAMA PED 171, 173438
Riboflavin responsive complex 1 deficiency	ACAD9	28976	Missense	DM	CM106950				G-A		CGA-CAA	Arg-Gln	127						Gerards (2011) BRAIN 134, 210
Patent ductus arteriosus	ACAD9	28976	Missense	DM	CM167416			[NM_014049.4:c.1240C>A] [NP_054768.2:p.R414S]	C-A		CGC-AGC	Arg-Ser	414	chr3:128625054 (+)	TTGGGCTACACAAGGGACTATCCGTACGAG[C/A]GCATACTGCGTGACACCCGCATCCTCCTCA	chr3:128906211 (+)			Dewulf (2016) MGM 118, 185
Complex I deficiency	ACAD9	28976	Missense	DM	CM109211	rs781149699		[NM_014049.4:c.1553G>A] [NP_054768.2:p.R518H]	G-A		CGC-CAC	Arg-His	518	chr3:128628254 (+)	TCGGCCGGACCGTGGAGACACTGCTGCTCC[G/A]CTTTGGCAAGgtaaccaggccctcccaggc	chr3:128909411 (+)		0.01;DAMAGING	Nouws (2010) CM 12, 283
Complex I deficiency	ACAD9	28976	Missense	DM	CM139320	rs777282696		[NM_014049.4:c.1240C>T] [NP_054768.2:p.R414C]	C-T		CGC-TGC	Arg-Cys	414	chr3:128625054 (+)	TTGGGCTACACAAGGGACTATCCGTACGAG[C/T]GCATACTGCGTGACACCCGCATCCTCCTCA	chr3:128906211 (+)			Garone (2013) JAMA NEURO 70, 1177
Acyl-Coenzyme dehydrogenase 9 deficiency	ACAD9	28976	Missense	DM?	CM153909	rs150283105		[NM_014049.4:c.1552C>T] [NP_054768.2:p.R518C]	C-T		CGC-TGC	Arg-Cys	518	chr3:128628253 (+)	TTCGGCCGGACCGTGGAGACACTGCTGCTC[C/T]GCTTTGGCAAGgtaaccaggccctcccagg	chr3:128909410 (+)			Schiff (2015) HMG 24, 3238
Complex I deficiency	ACAD9	28976	Missense	DM	CM108108	rs387907042		[NM_014049.4:c.797G>A] [NP_054768.2:p.R266Q]	G-A		CGG-CAG	Arg-Gln	266	chr3:128618293 (+)	ATGGGAAACCCGAAGATAAATTAGGCATTC[G/A]GGGCTCCAACAgtaagtagctcctgtgcgc	chr3:128899450 (+)		0.0;DAMAGING	Haack (2010) NAT GENET 42, 1131
Acyl-Coenzyme dehydrogenase 9 deficiency	ACAD9	28976	Missense	DM	CM153911	rs781156571		[NM_014049.4:c.1298G>A] [NP_054768.2:p.R433Q]	G-A		CGG-CAG	Arg-Gln	433	chr3:128627047 (+)	actgaccacagGGAACCAATGAGATTCTCC[G/A]GATGTACATCGCCCTGACGGGTCTGCAGCA	chr3:128908204 (+)			Schiff (2015) HMG 24, 3238
Cardiac hypertrophy	ACAD9	28976	Missense	DM	CM168827	rs770127110		[NM_014049.4:c.1595G>A] [NP_054768.2:p.R532Q]	G-A		CGG-CAG	Arg-Gln	532	chr3:128628895 (+)	CCATCATGGAGGAGCAGCTGGTACTGAAGC[G/A]GGTGGCCAACATCCTCATCAACCTGTATGG	chr3:128910052 (+)			Collet (2016) EJHG 24, 1112
Acyl-Coenzyme dehydrogenase 9 deficiency	ACAD9	28976	Missense	DM	CM1810723	rs750899715		[NM_014049.4:c.1646G>A] [NP_054768.2:p.R549Q]	G-A		CGG-CAG	Arg-Gln	549	chr3:128628946 (+)	ACCTGTATGGCATGACGGCCGTGCTGTCGC[G/A]GGCCAGCCGCTCCATCCGCATTGGGCTCCG	chr3:128910103 (+)			Repp (2018) OJRD 13,
Cardiac hypertrophy	ACAD9	28976	Missense	DM	CM168833	rs753711253		[NM_014049.4:c.796C>T] [NP_054768.2:p.R266W]	C-T		CGG-TGG	Arg-Trp	266	chr3:128618292 (+)	AATGGGAAACCCGAAGATAAATTAGGCATT[C/T]GGGGCTCCAACAgtaagtagctcctgtgcg	chr3:128899449 (+)			Collet (2016) EJHG 24, 1112
Riboflavin responsive complex 1 deficiency	ACAD9	28976	Missense	DM	CM106951	rs139145143		[NM_014049.4:c.1405C>T] [NP_054768.2:p.R469W]	C-T		CGG-TGG	Arg-Trp	469	chr3:128627862 (+)	AAAGTGAGCACAGTCATGGATACCGTTGGC[C/T]GGAGGCTTCGGGACTCCCTGGGCCGAACTG	chr3:128909019 (+)		0.01;DAMAGING	Gerards (2011) BRAIN 134, 210
Riboflavin responsive complex 1 deficiency	ACAD9	28976	Missense	DM	CM106949	rs377022708		[NM_014049.4:c.1594C>T] [NP_054768.2:p.R532W]	C-T		CGG-TGG	Arg-Trp	532	chr3:128628894 (+)	ACCATCATGGAGGAGCAGCTGGTACTGAAG[C/T]GGGTGGCCAACATCCTCATCAACCTGTATG	chr3:128910051 (+)		1.0;TOLERATED	Gerards (2011) BRAIN 134, 210
Complex I deficiency	ACAD9	28976	Missense	DM	CM108109	rs368949613		[NM_014049.4:c.1249C>T] [NP_054768.2:p.R417C]	C-T		CGT-TGT	Arg-Cys	417	chr3:128625063 (+)	ACAAGGGACTATCCGTACGAGCGCATACTG[C/T]GTGACACCCGCATCCTCCTCATCTTCGAGg	chr3:128906220 (+)		0.0;DAMAGING	Haack (2010) NAT GENET 42, 1131
Complex I deficiency	ACAD9	28976	Missense	DM	CM161481			[NM_014049.4:c.941T>C] [NP_054768.2:p.L314P]	T-C		CTG-CCG	Leu-Pro	314	chr3:128621454 (+)	GGTTCAGCATGGGCAGCGTCGTGGCTGGGC[T/C]GCTCAAGAGATTGATTGgtaggtaagttag	chr3:128902611 (+)			Leslie (2016) HUM PATH 49, 27
Infantile mitochondrial disorder, non-lethal	ACAD9	28976	Missense	DM	CM161282			[NM_014049.4:c.1817T>A] [NP_054768.2:p.L606H]	T-A		CTT-CAT	Leu-His	606	chr3:128631401 (+)	AGCAGATTAAGAAAGTGTCCCAGCAGATCC[T/A]TGAGAAGCGAGCCTATATCTGTGCCCACCC	chr3:128912558 (+)			Kohda (2016) PG 12, e1005679
Acyl-Coenzyme dehydrogenase 9 deficiency	ACAD9	28976	Missense	DM	CM1810675	rs1190518568		[NM_014049.4:c.857T>C] [NP_054768.2:p.L286P]	T-C		CTT-CCT	Leu-Pro	286	chr3:128620167 (+)	AAAACACCAAGATACCTGTGGAAAACATCC[T/C]TGGAGAGGTCGGAGATGGGTTTAAGgtgag	chr3:128901324 (+)			Repp (2018) OJRD 13,
Complex I deficiency	ACAD9	28976	Nonsense	DM	CM109212	rs996004696		[NM_014049.4:c.187G>T] [NP_054768.2:p.E63*]	G-T		GAA-TAA	Glu-Term	63	chr3:128603532 (+)	GTTTTCCCATTTCCAGAAGTTAGCCAAGAT[G/T]AACTTAATGAAATCAATCAGTTCTTGGGAC	chr3:128884689 (+)			Nouws (2010) CM 12, 283
Acyl-Coenzyme dehydrogenase 9 deficiency	ACAD9	28976	Missense	DM	CM1810672	rs547697115		[NM_014049.4:c.1684G>A] [NP_054768.2:p.D562N]	G-A		GAC-AAC	Asp-Asn	562	chr3:128628984 (+)	CGCTCCATCCGCATTGGGCTCCGCAACCAC[G/A]ACCACGAGgtgagcccagcccagcctcaca	chr3:128910141 (+)			Repp (2018) OJRD 13,
Acyl-Coenzyme dehydrogenase 9 deficiency	ACAD9	28976	Missense	DM	CM153908	rs863223876		[NM_014049.4:c.1253A>G] [NP_054768.2:p.D418G]	A-G		GAC-GGC	Asp-Gly	418	chr3:128625067 (+)	GGGACTATCCGTACGAGCGCATACTGCGTG[A/G]CACCCGCATCCTCCTCATCTTCGAGgtgag	chr3:128906224 (+)			Schiff (2015) HMG 24, 3238
Complex I deficiency	ACAD9	28976	Missense	DM	CM109213	rs149753643		[NM_014049.4:c.1237G>A] [NP_054768.2:p.E413K]	G-A		GAG-AAG	Glu-Lys	413	chr3:128625051 (+)	GGCTTGGGCTACACAAGGGACTATCCGTAC[G/A]AGCGCATACTGCGTGACACCCGCATCCTCC	chr3:128906208 (+)		0.0;DAMAGING	Nouws (2010) CM 12, 283
Acyl-Coenzyme dehydrogenase 9 deficiency	ACAD9	28976	Missense	DM	CM1810676	rs780654152		[NM_014049.4:c.1690G>A] [NP_054768.2:p.E564K]	G-A		GAG-AAG	Glu-Lys	564	chr3:128628990 (+)	ATCCGCATTGGGCTCCGCAACCACGACCAC[G/A]AGgtgagcccagcccagcctcacacagggc	chr3:128910147 (+)			Repp (2018) OJRD 13,
Complex I deficiency	ACAD9	28976	Missense	DM	CM175516	rs763004980		[NM_014049.4:c.1168G>A] [NP_054768.2:p.A390T]	G-A		GCC-ACC	Ala-Thr	390	chr3:128624982 (+)	gacaccccacagGTGTTCAGCTCCGAGGCC[G/A]CCTGGCAGTGTGTGAGTGAGGCGCTGCAGA	chr3:128906139 (+)			Schrank (2017) NEU DIS 27, 473
Complex I deficiency	ACAD9	28976	Missense	DM	CM120091	rs115532916		[NM_014049.4:c.976G>C] [NP_054768.2:p.A326P]	G-C		GCC-CCC	Ala-Pro	326	chr3:128622922 (+)	tgctcttcctcagAAATGACTGCTGAGTAC[G/C]CCTGCACAAGGAAACAGTTTAACAAGAGGC	chr3:128904079 (+)		0.0;DAMAGING	Haack (2012) JMG 49, 83
Acyl-Coenzyme dehydrogenase 9 deficiency	ACAD9	28976	Missense	DM	CM1810701	rs548599849		[NM_014049.4:c.569C>T] [NP_054768.2:p.A190V]	C-T		GCC-GTC	Ala-Val	190	chr3:128616489 (+)	ctttctgcatctgcagTGGGAGCGATGCAG[C/T]CTCAATCCGGAGCAGAGCCACACTAAGTGA	chr3:128897646 (+)			Repp (2018) OJRD 13,
Complex I deficiency	ACAD9	28976	Missense	DM	CM138822			[NM_014049.4:c.659C>T] [NP_054768.2:p.A220V]	C-T		GCC-GTC	Ala-Val	220	chr3:128618155 (+)	ctcagGTCTGGATTACTAATGGAGGACTGG[C/T]CAATATTTTTACTGTGTTTGCAAAGACTGA	chr3:128899312 (+)			Nouws (2014) JIMD REP 12, 47
Left ventricular hypertrophy	ACAD9	28976	Missense	DM	CM167414	rs762521317		[NM_014049.4:c.509C>T] [NP_054768.2:p.A170V]	C-T		GCG-GTG	Ala-Val	170	chr3:128615334 (+)	AGCAGAAAGCCAAATACTTGCCTAAACTGG[C/T]GTCCGGGGAGCACATTGCAGCCTTCTGCCT	chr3:128896491 (+)			Dewulf (2016) MGM 118, 185
Acyl-Coenzyme dehydrogenase 9 deficiency	ACAD9	28976	Missense	DM	CM1810695	rs1018093316		[NM_014049.4:c.868G>A] [NP_054768.2:p.G290R]	G-A		GGA-AGA	Gly-Arg	290	chr3:128620178 (+)	ATACCTGTGGAAAACATCCTTGGAGAGGTC[G/A]GAGATGGGTTTAAGgtgagttgccagccac	chr3:128901335 (+)			Repp (2018) OJRD 13,
Complex I deficiency	ACAD9	28976	Missense	DM	CM1715198	rs762883679		[NM_014049.4:c.860G>A] [NP_054768.2:p.G287E]	G-A		GGA-GAA	Gly-Glu	287	chr3:128620170 (+)	ACACCAAGATACCTGTGGAAAACATCCTTG[G/A]AGAGGTCGGAGATGGGTTTAAGgtgagttg	chr3:128901327 (+)			Meng (2017) JAMA PED 171, 173438
Cardiac hypertrophy	ACAD9	28976	Missense	DM	CM178092			[NM_014049.4:c.1204G>T] [NP_054768.2:p.G402W]	G-T		GGG-TGG	Gly-Trp	402	chr3:128625018 (+)	CAGTGTGTGAGTGAGGCGCTGCAGATCCTC[G/T]GGGGCTTGGGCTACACAAGGGACTATCCGT	chr3:128906175 (+)			Fragaki (2017) MGM 121, 224
Infantile mitochondrial disorder, non-lethal	ACAD9	28976	Missense	DM	CM161281	rs1447947184		[NM_014049.4:c.1150G>A] [NP_054768.2:p.V384M]	G-A		GTG-ATG	Val-Met	384	chr3:128624964 (+)	ttggaaaggattcagtgtgacaccccacag[G/A]TGTTCAGCTCCGAGGCCGCCTGGCAGTGTG	chr3:128906121 (+)			Kohda (2016) PG 12, e1005679
Acyl-Coenzyme dehydrogenase 9 deficiency	ACAD9	28976	Missense	DM	CM1810685	rs1057523761		[NM_014049.4:c.1832A>G] [NP_054768.2:p.Y611C]	A-G		TAT-TGT	Tyr-Cys	611	chr3:128631416 (+)	TGTCCCAGCAGATCCTTGAGAAGCGAGCCT[A/G]TATCTGTGCCCACCCTCTGGACAGGACATG	chr3:128912573 (+)			Repp (2018) OJRD 13,
Acyl-Coenzyme dehydrogenase 9 deficiency	ACAD9	28976	Missense	DM	CM1810693			[NM_014049.4:c.1805C>T] [NP_054768.2:p.S602F]	C-T		TCC-TTC	Ser-Phe	602	chr3:128631389 (+)	AAAACCTAGATGAGCAGATTAAGAAAGTGT[C/T]CCAGCAGATCCTTGAGAAGCGAGCCTATAT	chr3:128912546 (+)			Repp (2018) OJRD 13,
Acyl-Coenzyme dehydrogenase 9 deficiency	ACAD9	28976	Missense	DM	CM1810722			[NM_014049.4:c.1715G>A] [NP_054768.2:p.C572Y]	G-A		TGC-TAC	Cys-Tyr	572	chr3:128629606 (+)	tctggcagGTTCTCTTGGCCAACACCTTCT[G/A]CGTGGAAGCTTACTTGCAGAATCTCTTCAG	chr3:128910763 (+)			Repp (2018) OJRD 13,
Infantile mitochondrial disorder, non-lethal	ACAD9	28976	Missense	DM	CM161283			[NM_014049.4:c.811T>G] [NP_054768.2:p.C271G]	T-G		TGT-GGT	Cys-Gly	271	chr3:128620121 (+)	atgatatcttaaatttcatgtgtttcagCT[T/G]GTGAAGTCCATTTTGAAAACACCAAGATAC	chr3:128901278 (+)			Kohda (2016) PG 12, e1005679
Complex I deficiency	ACAD9	28976	Missense	DM	CM108107	rs387907041		[NM_014049.4:c.130T>A] [NP_054768.2:p.F44I]	T-A		TTC-ATC	Phe-Ile	44	chr3:128598664 (+)	CCGCCTGTACGAGCTTTCGCCAAAGAGCTT[T/A]TCCTAGGCAAAATCAAGAAGgtaacgcgag	chr3:128879821 (+)		0.03;DAMAGING	Haack (2010) NAT GENET 42, 1131
Acyl-Coenzyme dehydrogenase 9 deficiency	ACAD9	28976	Missense	DM	CM153910	rs1012004126		[NM_014049.4:c.293T>C] [NP_054768.2:p.L98S]	T-C		TTG-TCG	Leu-Ser	98	chr3:128612446 (+)	ACCAGGAAGGGAAAATCCCAGATGAAACTT[T/C]GGAGAAATTGAAGAGCCTAGGGCTTTTTGG	chr3:128893603 (+)			Schiff (2015) HMG 24, 3238
Cardiac hypertrophy	ACAD9	28976	Missense	DM	CM168826	rs863225056		[NM_014049.4:c.1015T>G] [NP_054768.2:p.F339V]	T-G		TTT-GTT	Phe-Val	339	chr3:128622961 (+)	AGGAAACAGTTTAACAAGAGGCTCAGTGAA[T/G]TTGGATTGATTCAGgtaccaatggttgagt	chr3:128904118 (+)			Collet (2016) EJHG 24, 1112
Acyl-Coenzyme dehydrogenase 9 deficiency	ACAD9	28976	Splice	DM	CS153912	rs863225058		[NM_014049.4:c.151-2A>G]	A-G	IVS 1, as, -2				chr3:128603494 (+)	taaattttttagaaaatatttactattttt[A/G]gAAAGAAGTTTTCCCATTTCCAGAAGTTAG	chr3:128884651 (+)			Schiff (2015) HMG 24, 3238
Acyl-Coenzyme dehydrogenase 9 deficiency	ACAD9	28976	Splice	DM	CS153913	rs773586510		[NM_014049.4:c.1030-1G>T]	G-T	IVS 10, as, -1				chr3:128623228 (+)	ttgtttcttgtgttttttctgaacactcca[G/T]GAGAAATTTGCACTGATGGCTCAGAAGGCT	chr3:128904385 (+)			Schiff (2015) HMG 24, 3238
Acyl-Coenzyme dehydrogenase 9 deficiency	ACAD9	28976	Splice	DM	CS1810720			[NM_014049.4:c.1359-1G>A]	G-A	IVS 13, as, -1				chr3:128627815 (+)	ctccagtcacaggaccatggactttctgca[G/A]TGAGCTTAAACAGGCCAAAGTGAGCACAGT	chr3:128908972 (+)			Repp (2018) OJRD 13,
Infantile mitochondrial disorder, non-lethal	ACAD9	28976	Splice	DM	CS161284			[NM_014049.4:c.1766-2A>G]	A-G	IVS 17, as, -2				chr3:128631348 (+)	gatcacccaccatctctccttttccttccc[A/G]gATGCTCCAGAAAACCTAGATGAGCAGATT	chr3:128912505 (+)			Kohda (2016) PG 12, e1005679
Acyl-Coenzyme dehydrogenase 9 deficiency	ACAD9	28976	Splice	DM	CS1810703			[NM_014049.4:c.555-2A>G]	A-G	IVS 5, as, -2				chr3:128616473 (+)	tctcccttgaccacatctttctgcatctgc[A/G]gTGGGAGCGATGCAGCCTCAATCCGGAGCA	chr3:128897630 (+)			Repp (2018) OJRD 13,
Medium chain acyl CoA dehydrogenase deficiency	ACADM	34	Missense	DM	CM128157	rs776312173		[NM_000016.5:c.1184A>G] [NP_000007.1:p.K395R]	A-G		AAA-AGA	Lys-Arg	395	chr1:76227045 (+)	ATCCTGTAGAAAAACTAATGAGGGATGCCA[A/G]AATCTATCAGgtaaggttaaagatgatttt	chr1:75761360 (+)		0.01;DAMAGING	Purevsuren (2012) MGM 107, 237
Medium chain acyl CoA dehydrogenase deficiency	ACADM	34	Missense	DM	CM042921	rs1199770829		[NM_000016.5:c.589A>G] [NP_000007.1:p.K197E]	A-G		AAA-GAA	Lys-Glu	197	chr1:76205785 (+)	GGTCAGAAGATGTGGATAACCAACGGAGGA[A/G]AAGCTAATTGgtatgttgttcaaaacatct	chr1:75740100 (+)	0.44;MEDIUM RISK	1.0;TOLERATED	McKinney (2004) MGM 82, 112
Medium chain acyl CoA dehydrogenase deficiency	ACADM	34	Missense	DM	CM900001	rs77931234		[NM_000016.5:c.985A>G] [NP_000007.1:p.K329E]	A-G		AAA-GAA	Lys-Glu	329	chr1:76226846 (+)	ATATCATTTATGCTGGCTGAAATGGCAATG[A/G]AAGTTGAACTAGCTAGAATGAGTTACCAGA	chr1:75761161 (+)	0.55;MEDIUM RISK	0.31;TOLERATED	Matsubara (1990) BBRC 171, 498
Medium chain acyl CoA dehydrogenase deficiency	ACADM	34	Missense	DM	CM081145	rs773677327		[NM_000016.5:c.580A>G] [NP_000007.1:p.N194D]	A-G		AAC-GAC	Asn-Asp	194	chr1:76205776 (+)	ATTATTAATGGTCAGAAGATGTGGATAACC[A/G]ACGGAGGAAAAGCTAATTGgtatgttgttc	chr1:75740091 (+)	0.69;HIGH RISK	0.0;DAMAGING	Nichols (2008) AJMGA 146A, 610
Medium chain acyl CoA dehydrogenase deficiency	ACADM	34	Missense	DM	CM128336			[NM_000016.5:c.533A>C] [NP_000007.1:p.K178T]	A-C		AAG-ACG	Lys-Thr	178	chr1:76205729 (+)	ATGTAGCTGGTATAAAGACCAAAGCAGAAA[A/C]GAAAGGAGATGAGTATATTATTAATGGTCA	chr1:75740044 (+)		0.07;TOLERATED	Sturm (2012) PLOS ONE 7, e45110
Medium chain acyl CoA dehydrogenase deficiency	ACADM	34	Missense	DM?	CM107868	rs988752772		[NM_000016.5:c.1073A>T] [NP_000007.1:p.K358M]	A-T		AAG-ATG	Lys-Met	358	chr1:76226934 (+)	GTCGAAATACCTATTATGCTTCTATTGCAA[A/T]GGCATTTGCTGGAGATATTGCAAATCAGTT	chr1:75761249 (+)		0.0;DAMAGING	Kennedy (2010) BMCP 10, 82
Medium chain acyl CoA dehydrogenase deficiency	ACADM	34	Nonsense	DM	CM042918	rs1442356585		[NM_000016.5:c.430A>T] [NP_000007.1:p.K144*]	A-T		AAG-TAG	Lys-Term	144	chr1:76200518 (+)	ATTATTGCTGGAAATGATCAACAAAAGAAG[A/T]AGTATTTGGGGAGAATGACTGAGGAGCCAT	chr1:75734833 (+)			McKinney (2004) MGM 82, 112
Medium chain acyl CoA dehydrogenase deficiency	ACADM	34	Nonsense	DM	CM1410547			[NM_000016.5:c.901A>T] [NP_000007.1:p.K301*]	A-T		AAG-TAG	Lys-Term	301	chr1:76216187 (+)	TTAGCACAAAGAGCTTTGGATGAAGCTACC[A/T]AGTATGCCCTGGAAAGGAAAACTTTCGGAA	chr1:75750502 (+)			Koster (2014) JIMD 37, 917
Medium chain acyl CoA dehydrogenase deficiency	ACADM	34	Missense	DM?	CM125804	rs754359356		[NM_000016.5:c.558T>A] [NP_000007.1:p.N186K]	T-A		AAT-AAA	Asn-Lys	186	chr1:76205754 (+)	AGAAAAGAAAGGAGATGAGTATATTATTAA[T/A]GGTCAGAAGATGTGGATAACCAACGGAGGA	chr1:75740069 (+)		0.0;DAMAGING	Andresen (2012) MGM 106, 175
Medium chain acyl CoA dehydrogenase deficiency	ACADM	34	Missense	DM	CM1410549			[NM_000016.5:c.1137T>A] [NP_000007.1:p.N379K]	T-A		AAT-AAA	Asn-Lys	379	chr1:76226998 (+)	TACTGATGCTGTGCAGATACTTGGAGGCAA[T/A]GGATTTAATACAGAATATCCTGTAGAAAAA	chr1:75761313 (+)			Koster (2014) JIMD 37, 917
Medium chain acyl CoA dehydrogenase deficiency	ACADM	34	Missense	DM	CM190705			[NM_000016.5:c.1097A>G] [NP_000007.1:p.N366S]	A-G		AAT-AGT	Asn-Ser	366	chr1:76226958 (+)	TTGCAAAGGCATTTGCTGGAGATATTGCAA[A/G]TCAGTTAGCTACTGATGCTGTGCAGATACT	chr1:75761273 (+)			Tong (2019) ZDDEKZZ 21, 52
Medium chain acyl CoA dehydrogenase deficiency, modifier of	ACADM	34	Same-sense	DFP	CM066527	rs74090726		[NM_000016.5:c.351A>C] [NP_000007.1:p.T117T]	A-C		ACA-ACC	Thr-Thr	117	chr1:76199277 (+)	AATTAGTGAAGAATTGGCTTATGGATGTAC[A/C]GGGGTTCAGACTGCTATTGAAGGAAATTCT	chr1:75733592 (+)			Derks (2006) J PEDIAT 148, 665
Medium chain acyl CoA dehydrogenase deficiency	ACADM	34	Missense	DM	CM042923	rs149678400		[NM_000016.5:c.683C>A] [NP_000007.1:p.T228N]	C-A		ACC-AAC	Thr-Asn	228	chr1:76211574 (+)	CCTTTACTGGATTCATTGTGGAAGCAGATA[C/A]CCCAGGAATTCAGATTGGGAGAAAGgtaaa	chr1:75745889 (+)	0.38;LOW RISK	0.03;DAMAGING	McKinney (2004) MGM 82, 112
Medium chain acyl CoA dehydrogenase deficiency	ACADM	34	Missense	DM	CM1514140	rs766140986		[NM_000016.5:c.1052C>T] [NP_000007.1:p.T351I]	C-T		ACC-ATC	Thr-Ile	351	chr1:76226913 (+)	CTTGGGAGGTTGATTCTGGTCGTCGAAATA[C/T]CTATTATGCTTCTATTGCAAAGGCATTTGC	chr1:75761228 (+)			Drendel (2015) CASE RG 2015, 532090
Medium chain acyl CoA dehydrogenase deficiency	ACADM	34	Missense	DM	CM970026	rs121434279		[NM_000016.5:c.577A>G] [NP_000007.1:p.T193A]	A-G		ACC-GCC	Thr-Ala	193	chr1:76205773 (+)	TATATTATTAATGGTCAGAAGATGTGGATA[A/G]CCAACGGAGGAAAAGCTAATTGgtatgttg	chr1:75740088 (+)	0.74;HIGH RISK	0.0;DAMAGING	Andresen (1997) HMG 6, 695
Medium chain acyl CoA dehydrogenase deficiency	ACADM	34	Missense	DM	CM012321	rs121434283		[NM_000016.5:c.362C>T] [NP_000007.1:p.T121I]	C-T		ACT-ATT	Thr-Ile	121	chr1:76199288 (+)	AATTGGCTTATGGATGTACAGGGGTTCAGA[C/T]TGCTATTGAAGGAAATTCTTTGGGGgtaag	chr1:75733603 (+)	0.52;MEDIUM RISK	0.11;TOLERATED	Andresen (2001) AJHG 68, 1408
Medium chain acyl CoA dehydrogenase deficiency	ACADM	34	Missense	DM	CM170256			[NM_000016.5:c.1207A>G] [NP_000007.1:p.T403A]	A-G		ACT-GCT	Thr-Ala	403	chr1:76228389 (+)	cttatatttttcttgcagATTTATGAAGGT[A/G]CTTCACAAATTCAAAGACTTATTGTAGCCC	chr1:75762704 (+)			Narravula (2017) GENET MED 19, 77
Medium chain acyl CoA dehydrogenase deficiency	ACADM	34	Missense	DM?	CM078675	rs778906552		[NM_000016.5:c.443G>A] [NP_000007.1:p.R148K]	G-A		AGA-AAA	Arg-Lys	148	chr1:76200531 (+)	ATGATCAACAAAAGAAGAAGTATTTGGGGA[G/A]AATGACTGAGGAGCCATTGATGTGTgtgag	chr1:75734846 (+)		0.59;TOLERATED	Herrel (2007) MGM 90, 254
Medium chain acyl CoA dehydrogenase deficiency	ACADM	34	Missense	DM	CM051832			[NM_000016.5:c.1001G>A] [NP_000007.1:p.R334K]	G-A		AGA-AAA	Arg-Lys	334	chr1:76226862 (+)	CTGAAATGGCAATGAAAGTTGAACTAGCTA[G/A]AATGAGTTACCAGAGAGCAGCTTGGGAGGT	chr1:75761177 (+)	0.83;VERY HIGH RISK	0.05;DAMAGING	Maier (2005) HUM MUT 25, 443
Medium chain acyl CoA dehydrogenase deficiency	ACADM	34	Missense	DM	CM042924	rs779759347		[NM_000016.5:c.881G>C] [NP_000007.1:p.R294T]	G-C		AGA-ACA	Arg-Thr	294	chr1:76216167 (+)	TAGCTGCTGGTGCTGTTGGATTAGCACAAA[G/C]AGCTTTGGATGAAGCTACCAAGTATGCCCT	chr1:75750482 (+)	0.61;HIGH RISK	0.05;DAMAGING	McKinney (2004) MGM 82, 112
Medium chain acyl CoA dehydrogenase deficiency	ACADM	34	Missense	DM	CM053745	rs780504551		[NM_000016.5:c.843A>T] [NP_000007.1:p.R281S]	A-T		AGA-AGT	Arg-Ser	281	chr1:76215238 (+)	AGTTGCAATGGGAGCTTTTGATAAAACCAG[A/T]CCTGTAgtaagtaatatgggttcataatct	chr1:75749553 (+)	0.96;VERY HIGH RISK	0.0;DAMAGING	Ensenauer (2005) GENET MED 7, 339
Medium chain acyl CoA dehydrogenase deficiency	ACADM	34	Missense	DM?	CM124751	rs758476299		[NM_000016.5:c.238A>G] [NP_000007.1:p.R80G]	A-G		AGA-GGA	Arg-Gly	80	chr1:76198559 (+)	ttcttctagTATCCAGTCCCCCTAATTAGA[A/G]GAGCCTGGGAACTTGGTTTAATGAACACAC	chr1:75732874 (+)		0.0;DAMAGING	Touw (2012) OJRD 7, 30
Medium chain acyl CoA dehydrogenase deficiency	ACADM	34	Missense	DM	CM051830	rs875989867		[NM_000016.5:c.742A>G] [NP_000007.1:p.R248G]	A-G		AGA-GGA	Arg-Gly	248	chr1:76215137 (+)	TTAAACATGGGCCAGCGATGTTCAGATACT[A/G]GAGGAATTGTCTTCGAAGATGTGAAAGTGC	chr1:75749452 (+)	0.65;HIGH RISK	0.3;TOLERATED	Maier (2005) HUM MUT 25, 443
Medium chain acyl CoA dehydrogenase deficiency	ACADM	34	Missense	DM?	CM125174	rs794727013		[NM_000016.5:c.1007G>A] [NP_000007.1:p.S336N]	G-A		AGT-AAT	Ser-Asn	336	chr1:76226868 (+)	TGGCAATGAAAGTTGAACTAGCTAGAATGA[G/A]TTACCAGAGAGCAGCTTGGGAGGTTGATTC	chr1:75761183 (+)		0.01;DAMAGING	Thodi (2012) CLIN BIO 45, 1167
Medium chain acyl CoA dehydrogenase deficiency	ACADM	34	Missense	DM	CM940003			[NM_000016.5:c.1008T>A] [NP_000007.1:p.S336R]	T-A		AGT-AGA	Ser-Arg	336	chr1:76226869 (+)	GGCAATGAAAGTTGAACTAGCTAGAATGAG[T/A]TACCAGAGAGCAGCTTGGGAGGTTGATTCT	chr1:75761184 (+)	0.79;HIGH RISK	0.01;DAMAGING	Andresen (1994) AJHG 54, 975
Medium chain acyl CoA dehydrogenase deficiency	ACADM	34	Missense	DM	CM910004	rs121434275		[NM_000016.5:c.1124T>C] [NP_000007.1:p.I375T]	T-C		ATA-ACA	Ile-Thr	375	chr1:76226985 (+)	CAAATCAGTTAGCTACTGATGCTGTGCAGA[T/C]ACTTGGAGGCAATGGATTTAATACAGAATA	chr1:75761300 (+)	0.91;VERY HIGH RISK	0.0;DAMAGING	Yokota (1991) AJHG 49, 1280
Medium chain acyl CoA dehydrogenase deficiency	ACADM	34	Missense	DM?	CM088420	rs767649048		[NM_000016.5:c.260T>C] [NP_000007.1:p.M87T]	T-C		ATG-ACG	Met-Thr	87	chr1:76198581 (+)	TAATTAGAAGAGCCTGGGAACTTGGTTTAA[T/C]GAACACACACATTCCAGAGAACTGTGgtaa	chr1:75732896 (+)		0.23;TOLERATED	Horvath (2008) CJPH 99, 276
Medium chain acyl CoA dehydrogenase deficiency	ACADM	34	Missense	DM	CM042919	rs875989876		[NM_000016.5:c.464T>C] [NP_000007.1:p.M155T]	T-C		ATG-ACG	Met-Thr	155	chr1:76200552 (+)	ATTTGGGGAGAATGACTGAGGAGCCATTGA[T/C]GTGTgtgagtatgtgtaactgccgctttat	chr1:75734867 (+)	0.53;MEDIUM RISK	0.01;DAMAGING	McKinney (2004) MGM 82, 112
Medium chain acyl CoA dehydrogenase deficiency	ACADM	34	Missense	DM	CM940002	rs786204631		[NM_000016.5:c.977T>C] [NP_000007.1:p.M326T]	T-C		ATG-ACG	Met-Thr	326	chr1:76226838 (+)	ACCAAGCAATATCATTTATGCTGGCTGAAA[T/C]GGCAATGAAAGTTGAACTAGCTAGAATGAG	chr1:75761153 (+)	0.94;VERY HIGH RISK	0.0;DAMAGING	Andresen (1994) AJHG 54, 975
Medium chain acyl CoA dehydrogenase deficiency	ACADM	34	Missense	DM	CM128332		kozak sequence	[NM_000016.5:c.2T>G] [NP_000007.1:p.M1R]	T-G		ATG-AGG	Met-Arg	1	chr1:76190474 (+)	ttgtccgagtggccggaacgggagccaacA[T/G]GGCAGCGGGGTTCGGGCGATGCTGCAGGgt	chr1:75724789 (+)		0.0;DAMAGING	Sturm (2012) PLOS ONE 7, e45110
Medium chain acyl CoA dehydrogenase deficiency	ACADM	34	Missense	DM	CM910001	rs121434277		[NM_000016.5:c.447G>A] [NP_000007.1:p.M149I]	G-A		ATG-ATA	Met-Ile	149	chr1:76200535 (+)	TCAACAAAAGAAGAAGTATTTGGGGAGAAT[G/A]ACTGAGGAGCCATTGATGTGTgtgagtatg	chr1:75734850 (+)	0.59;MEDIUM RISK	0.05;DAMAGING	Yokota (1991) AJHG 49, 1280
Medium chain acyl CoA dehydrogenase deficiency	ACADM	34	Missense	DM	CM190703			[NM_000016.5:c.1A>G] [NP_000007.1:p.M1V]	A-G		ATG-GTG	Met-Val	1	chr1:76190473 (+)	attgtccgagtggccggaacgggagccaac[A/G]TGGCAGCGGGGTTCGGGCGATGCTGCAGGg	chr1:75724788 (+)			Tong (2019) ZDDEKZZ 21, 52
Medium chain acyl CoA dehydrogenase deficiency	ACADM	34	Missense	DM	CM090226	rs751163688		[NM_000016.5:c.820A>G] [NP_000007.1:p.M274V]	A-G		ATG-GTG	Met-Val	274	chr1:76215215 (+)	ATTGGTGACGGAGCTGGTTTCAAAGTTGCA[A/G]TGGGAGCTTTTGATAAAACCAGACCTGTAg	chr1:75749530 (+)	0.76;HIGH RISK	0.0;DAMAGING	Purevsuren (2009) MGM 96, 77
Medium chain acyl CoA dehydrogenase deficiency	ACADM	34	Missense	DM	CM128333			[NM_000016.5:c.982A>G] [NP_000007.1:p.M328V]	A-G		ATG-GTG	Met-Val	328	chr1:76226843 (+)	GCAATATCATTTATGCTGGCTGAAATGGCA[A/G]TGAAAGTTGAACTAGCTAGAATGAGTTACC	chr1:75761158 (+)		0.33;TOLERATED	Sturm (2012) PLOS ONE 7, e45110
Medium chain acyl CoA dehydrogenase deficiency	ACADM	34	Missense	DM	CM012320	rs398123074		[NM_000016.5:c.233T>C] [NP_000007.1:p.I78T]	T-C		ATT-ACT	Ile-Thr	78	chr1:76198554 (+)	tctttttcttctagTATCCAGTCCCCCTAA[T/C]TAGAAGAGCCTGGGAACTTGGTTTAATGAA	chr1:75732869 (+)	0.69;HIGH RISK	0.02;DAMAGING	Andresen (2001) AJHG 68, 1408
Medium chain acyl CoA dehydrogenase deficiency	ACADM	34	Missense	DM	CM128335	rs770273135		[NM_000016.5:c.698T>C] [NP_000007.1:p.I233T]	T-C		ATT-ACT	Ile-Thr	233	chr1:76211589 (+)	TTGTGGAAGCAGATACCCCAGGAATTCAGA[T/C]TGGGAGAAAGgtaaagtatttattaatgat	chr1:75745904 (+)		0.07;TOLERATED	Sturm (2012) PLOS ONE 7, e45110
Medium chain acyl CoA dehydrogenase deficiency	ACADM	34	Missense	DM	CM051833			[NM_000016.5:c.1067T>C] [NP_000007.1:p.I356T]	T-C		ATT-ACT	Ile-Thr	356	chr1:76226928 (+)	CTGGTCGTCGAAATACCTATTATGCTTCTA[T/C]TGCAAAGGCATTTGCTGGAGATATTGCAAA	chr1:75761243 (+)	0.63;HIGH RISK	0.02;DAMAGING	Maier (2005) HUM MUT 25, 443
Medium chain acyl CoA dehydrogenase deficiency	ACADM	34	Missense	DM?	CM119106	rs760892123		[NM_000016.5:c.1247T>C] [NP_000007.1:p.I416T]	T-C		ATT-ACT	Ile-Thr	416	chr1:76228429 (+)	TTCAAAGACTTATTGTAGCCCGTGAACACA[T/C]TGACAAGTACAAAAATTAAaaaaattactg	chr1:75762744 (+)		0.12;TOLERATED	Couce (2011) JIMD REP 1, 131
Medium chain acyl CoA dehydrogenase deficiency	ACADM	34	Missense	DM	CM128334			[NM_000016.5:c.1229T>G] [NP_000007.1:p.I410S]	T-G		ATT-AGT	Ile-Ser	410	chr1:76228411 (+)	ATGAAGGTACTTCACAAATTCAAAGACTTA[T/G]TGTAGCCCGTGAACACATTGACAAGTACAA	chr1:75762726 (+)		0.0;DAMAGING	Sturm (2012) PLOS ONE 7, e45110
Medium chain acyl CoA dehydrogenase deficiency	ACADM	34	Missense	DM?	CM124754			[NM_000016.5:c.1066A>T] [NP_000007.1:p.I356F]	A-T		ATT-TTT	Ile-Phe	356	chr1:76226927 (+)	TCTGGTCGTCGAAATACCTATTATGCTTCT[A/T]TTGCAAAGGCATTTGCTGGAGATATTGCAA	chr1:75761242 (+)		0.06;TOLERATED	Touw (2012) OJRD 7, 30
Medium chain acyl CoA dehydrogenase deficiency	ACADM	34	Missense	DM	CM128155			[NM_000016.5:c.422A>T] [NP_000007.1:p.Q141L]	A-T		CAA-CTA	Gln-Leu	141	chr1:76200510 (+)	TGCCTATTATTATTGCTGGAAATGATCAAC[A/T]AAAGAAGAAGTATTTGGGGAGAATGACTGA	chr1:75734825 (+)		0.01;DAMAGING	Purevsuren (2012) MGM 107, 237
Medium chain acyl CoA dehydrogenase deficiency	ACADM	34	Missense	DM	CM106713			[NM_000016.5:c.145C>G] [NP_000007.1:p.Q49E]	C-G		CAA-GAA	Gln-Glu	49	chr1:76198355 (+)	ttagAGTTCACCGAACAGCAGAAAGAATTT[C/G]AAGCTACTGCTCGTAAATTTGCCAGAGAGG	chr1:75732670 (+)		0.02;DAMAGING	Dessein (2010) OJRD 5, 26
Medium chain acyl CoA dehydrogenase deficiency	ACADM	34	Missense	DM	CM081146	rs757434857		[NM_000016.5:c.134A>G] [NP_000007.1:p.Q45R]	A-G		CAG-CGG	Gln-Arg	45	chr1:76198344 (+)	ataattttcccttagAGTTCACCGAACAGC[A/G]GAAAGAATTTCAAGCTACTGCTCGTAAATT	chr1:75732659 (+)	0.78;HIGH RISK	0.0;DAMAGING	Nichols (2008) AJMGA 146A, 610
Medium chain acyl CoA dehydrogenase deficiency	ACADM	34	Nonsense	DM	CM060005			[NM_000016.5:c.694C>T] [NP_000007.1:p.Q232*]	C-T		CAG-TAG	Gln-Term	232	chr1:76211585 (+)	TTCATTGTGGAAGCAGATACCCCAGGAATT[C/T]AGATTGGGAGAAAGgtaaagtatttattaa	chr1:75745900 (+)			Waddell (2006) MGM 87, 32
Medium chain acyl CoA dehydrogenase deficiency	ACADM	34	Missense	DM	CM090224	rs765175601		[NM_000016.5:c.275C>T] [NP_000007.1:p.P92L]	C-T		CCA-CTA	Pro-Leu	92	chr1:76198596 (+)	GGGAACTTGGTTTAATGAACACACACATTC[C/T]AGAGAACTGTGgtaagctttctttatattt	chr1:75732911 (+)	0.92;VERY HIGH RISK	0.0;DAMAGING	Purevsuren (2009) MGM 96, 77
Medium chain acyl CoA dehydrogenase deficiency	ACADM	34	Missense	DM	CM066528	rs875989854		[NM_000016.5:c.395C>G] [NP_000007.1:p.P132R]	C-G		CCT-CGT	Pro-Arg	132	chr1:76200483 (+)	ttaatgtcaattttcttcggtagCAAATGC[C/G]TATTATTATTGCTGGAAATGATCAACAAAA	chr1:75734798 (+)	0.72;HIGH RISK	0.0;DAMAGING	Derks (2006) J PEDIAT 148, 665
Medium chain acyl CoA dehydrogenase deficiency	ACADM	34	Missense	DM?	CM136174	rs1022879056		[NM_000016.5:c.773C>T] [NP_000007.1:p.P258L]	C-T		CCT-CTT	Pro-Leu	258	chr1:76215168 (+)	GAGGAATTGTCTTCGAAGATGTGAAAGTGC[C/T]TAAAGAAAATGTTTTAATTGGTGACGGAGC	chr1:75749483 (+)			McCandless (2013) MGM 108, 51
Medium chain acyl CoA dehydrogenase deficiency	ACADM	34	Missense	DM?	CM128158			[NM_000016.5:c.845C>T] [NP_000007.1:p.P282L]	C-T		CCT-CTT	Pro-Leu	282	chr1:76215240 (+)	TTGCAATGGGAGCTTTTGATAAAACCAGAC[C/T]TGTAgtaagtaatatgggttcataatcttt	chr1:75749555 (+)		0.42;TOLERATED	Purevsuren (2012) MGM 107, 237
Medium chain acyl CoA dehydrogenase deficiency	ACADM	34	Missense	DM	CM042922			[NM_000016.5:c.631C>T] [NP_000007.1:p.P211S]	C-T		CCT-TCT	Pro-Ser	211	chr1:76211522 (+)	TATTTTTTATTGGCACGTTCTGATCCAGAT[C/T]CTAAAGCTCCTGCTAATAAAGCCTTTACTG	chr1:75745837 (+)	0.21;LOW RISK	0.18;TOLERATED	McKinney (2004) MGM 82, 112
Medium chain acyl CoA dehydrogenase deficiency	ACADM	34	Same-sense	DM?	CM107870			[NM_000016.5:c.85C>A] [NP_000007.1:p.R29R]	C-A		CGA-AGA	Arg-Arg	29	chr1:76194140 (+)	CATTGGAGATCACAGCATACAAAAGCCAAT[C/A]GACAACGTGAACCAGGATTAGGATTTAGTT	chr1:75728455 (+)			Kennedy (2010) BMCP 10, 82
Medium chain acyl CoA dehydrogenase deficiency	ACADM	34	Missense	DM?	CM125800	rs373852490		[NM_000016.5:c.728G>A] [NP_000007.1:p.R243Q]	G-A		CGA-CAA	Arg-Gln	243	chr1:76215123 (+)	tttcttattagGAATTAAACATGGGCCAGC[G/A]ATGTTCAGATACTAGAGGAATTGTCTTCGA	chr1:75749438 (+)		0.0;DAMAGING	Andresen (2012) MGM 106, 175
Medium chain acyl CoA dehydrogenase deficiency	ACADM	34	Nonsense	DM	CM066529	rs745793409		[NM_000016.5:c.85C>T] [NP_000007.1:p.R29*]	C-T		CGA-TGA	Arg-Term	29	chr1:76194140 (+)	CATTGGAGATCACAGCATACAAAAGCCAAT[C/T]GACAACGTGAACCAGGATTAGGATTTAGTT	chr1:75728455 (+)			Derks (2006) J PEDIAT 148, 665
Medium chain acyl CoA dehydrogenase deficiency	ACADM	34	Nonsense	DM	CM940004	rs148207467		[NM_000016.5:c.1045C>T] [NP_000007.1:p.R349*]	C-T		CGA-TGA	Arg-Term	349	chr1:76226906 (+)	AGAGCAGCTTGGGAGGTTGATTCTGGTCGT[C/T]GAAATACCTATTATGCTTCTATTGCAAAGG	chr1:75761221 (+)			Andresen (1994) AJHG 54, 975
Medium chain acyl CoA dehydrogenase deficiency	ACADM	34	Missense	DM	CM051834	rs139686925		[NM_000016.5:c.1237C>A] [NP_000007.1:p.R413S]	C-A		CGT-AGT	Arg-Ser	413	chr1:76228419 (+)	ACTTCACAAATTCAAAGACTTATTGTAGCC[C/A]GTGAACACATTGACAAGTACAAAAATTAAa	chr1:75762734 (+)	0.83;VERY HIGH RISK	0.07;TOLERATED	Maier (2005) HUM MUT 25, 443
Medium chain acyl CoA dehydrogenase deficiency	ACADM	34	Missense	DM	CM1410543	rs529894272		[NM_000016.5:c.92G>A] [NP_000007.1:p.R31H]	G-A		CGT-CAT	Arg-His	31	chr1:76194147 (+)	GATCACAGCATACAAAAGCCAATCGACAAC[G/A]TGAACCAGGATTAGGATTTAGTTTTGgtat	chr1:75728462 (+)			Koster (2014) JIMD 37, 917
Medium chain acyl CoA dehydrogenase deficiency	ACADM	34	Missense	DM?	CM124750	rs754938068		[NM_000016.5:c.158G>A] [NP_000007.1:p.R53H]	G-A		CGT-CAT	Arg-His	53	chr1:76198368 (+)	AACAGCAGAAAGAATTTCAAGCTACTGCTC[G/A]TAAATTTGCCAGAGAGGAAATCATCCCAGT	chr1:75732683 (+)		0.02;DAMAGING	Touw (2012) OJRD 7, 30
Medium chain acyl CoA dehydrogenase deficiency	ACADM	34	Missense	DM?	CM060002	rs200724875		[NM_000016.5:c.617G>A] [NP_000007.1:p.R206H]	G-A		CGT-CAT	Arg-His	206	chr1:76211508 (+)	gtgtatctcttagGTATTTTTTATTGGCAC[G/A]TTCTGATCCAGATCCTAAAGCTCCTGCTAA	chr1:75745823 (+)		0.06;TOLERATED	Waddell (2006) MGM 87, 32
Medium chain acyl CoA dehydrogenase deficiency	ACADM	34	Missense	DM	CM001046			[NM_000016.5:c.617G>T] [NP_000007.1:p.R206L]	G-T		CGT-CTT	Arg-Leu	206	chr1:76211508 (+)	gtgtatctcttagGTATTTTTTATTGGCAC[G/T]TTCTGATCCAGATCCTAAAGCTCCTGCTAA	chr1:75745823 (+)	0.83;VERY HIGH RISK	0.24;TOLERATED	Yang (2000) MGM 69, 259
Medium chain acyl CoA dehydrogenase deficiency	ACADM	34	Missense	DM	CM920003	rs398123072		[NM_000016.5:c.157C>T] [NP_000007.1:p.R53C]	C-T		CGT-TGT	Arg-Cys	53	chr1:76198367 (+)	GAACAGCAGAAAGAATTTCAAGCTACTGCT[C/T]GTAAATTTGCCAGAGAGGAAATCATCCCAG	chr1:75732682 (+)	0.85;VERY HIGH RISK	0.0;DAMAGING	Tanaka (1992) HUM MUT 1, 271
Medium chain acyl CoA dehydrogenase deficiency	ACADM	34	Missense	DM	CM051829	rs373715782		[NM_000016.5:c.616C>T] [NP_000007.1:p.R206C]	C-T		CGT-TGT	Arg-Cys	206	chr1:76211507 (+)	tgtgtatctcttagGTATTTTTTATTGGCA[C/T]GTTCTGATCCAGATCCTAAAGCTCCTGCTA	chr1:75745822 (+)	0.85;VERY HIGH RISK	0.03;DAMAGING	Maier (2005) HUM MUT 25, 443
Medium chain acyl CoA dehydrogenase deficiency	ACADM	34	Missense	DM	CM060001	rs762114560		[NM_000016.5:c.250C>T] [NP_000007.1:p.L84F]	C-T		CTT-TTT	Leu-Phe	84	chr1:76198571 (+)	CCAGTCCCCCTAATTAGAAGAGCCTGGGAA[C/T]TTGGTTTAATGAACACACACATTCCAGAGA	chr1:75732886 (+)	0.85;VERY HIGH RISK	0.01;DAMAGING	Waddell (2006) MGM 87, 32
Medium chain acyl CoA dehydrogenase deficiency	ACADM	34	Missense	DM	CM128331			[NM_000016.5:c.1225C>T] [NP_000007.1:p.L409F]	C-T		CTT-TTT	Leu-Phe	409	chr1:76228407 (+)	ATTTATGAAGGTACTTCACAAATTCAAAGA[C/T]TTATTGTAGCCCGTGAACACATTGACAAGT	chr1:75762722 (+)		0.0;DAMAGING	Sturm (2012) PLOS ONE 7, e45110
Medium chain acyl CoA dehydrogenase deficiency	ACADM	34	Missense	DM	CM042915	rs147559466		[NM_000016.5:c.127G>A] [NP_000007.1:p.E43K]	G-A		GAA-AAA	Glu-Lys	43	chr1:76198337 (+)	tttctaaataattttcccttagAGTTCACC[G/A]AACAGCAGAAAGAATTTCAAGCTACTGCTC	chr1:75732652 (+)	0.7;HIGH RISK	0.22;TOLERATED	McKinney (2004) MGM 82, 112
Medium chain acyl CoA dehydrogenase deficiency	ACADM	34	Nonsense	DM	CM940005	rs748110745		[NM_000016.5:c.1150G>T] [NP_000007.1:p.E384*]	G-T		GAA-TAA	Glu-Term	384	chr1:76227011 (+)	CAGATACTTGGAGGCAATGGATTTAATACA[G/T]AATATCCTGTAGAAAAACTAATGAGGGATG	chr1:75761326 (+)			Andresen (1994) AJHG 54, 975
Medium chain acyl CoA dehydrogenase deficiency	ACADM	34	Missense	DM	CM051831	rs201375579		[NM_000016.5:c.797A>G] [NP_000007.1:p.D266G]	A-G		GAC-GGC	Asp-Gly	266	chr1:76215192 (+)	AAGTGCCTAAAGAAAATGTTTTAATTGGTG[A/G]CGGAGCTGGTTTCAAAGTTGCAATGGGAGC	chr1:75749507 (+)	0.58;MEDIUM RISK	0.0;DAMAGING	Maier (2005) HUM MUT 25, 443
Medium chain acyl CoA dehydrogenase deficiency	ACADM	34	Missense	DM	CM1410545			[NM_000016.5:c.736G>A] [NP_000007.1:p.D246N]	G-A		GAT-AAT	Asp-Asn	246	chr1:76215131 (+)	tagGAATTAAACATGGGCCAGCGATGTTCA[G/A]ATACTAGAGGAATTGTCTTCGAAGATGTGA	chr1:75749446 (+)			Koster (2014) JIMD 37, 917
Medium chain acyl CoA dehydrogenase deficiency	ACADM	34	Missense	DM?	CM166333			[NM_000016.5:c.1177G>C] [NP_000007.1:p.D393H]	G-C		GAT-CAT	Asp-His	393	chr1:76227038 (+)	ACAGAATATCCTGTAGAAAAACTAATGAGG[G/C]ATGCCAAAATCTATCAGgtaaggttaaaga	chr1:75761353 (+)			Yubero (2016) PLOS ONE 11, e0156359
Medium chain acyl CoA dehydrogenase deficiency	ACADM	34	Missense	DM?	CM107869	rs745844469		[NM_000016.5:c.503A>C] [NP_000007.1:p.D168A]	A-C		GAT-GCT	Asp-Ala	168	chr1:76205699 (+)	ATTGTGTAACAGAACCTGGAGCAGGCTCTG[A/C]TGTAGCTGGTATAAAGACCAAAGCAGAAAA	chr1:75740014 (+)		0.0;DAMAGING	Kennedy (2010) BMCP 10, 82
Medium chain acyl CoA dehydrogenase deficiency	ACADM	34	Missense	DM	CM060003			[NM_000016.5:c.311A>G] [NP_000007.1:p.D104G]	A-G		GAT-GGT	Asp-Gly	104	chr1:76199237 (+)	ctgtagGAGGTCTTGGACTTGGAACTTTTG[A/G]TGCTTGTTTAATTAGTGAAGAATTGGCTTA	chr1:75733552 (+)	0.53;MEDIUM RISK	0.07;TOLERATED	Waddell (2006) MGM 87, 32
Medium chain acyl CoA dehydrogenase deficiency	ACADM	34	Missense	DM?	CM119108			[NM_000016.5:c.542A>G] [NP_000007.1:p.D181G]	A-G		GAT-GGT	Asp-Gly	181	chr1:76205738 (+)	GTATAAAGACCAAAGCAGAAAAGAAAGGAG[A/G]TGAGTATATTATTAATGGTCAGAAGATGTG	chr1:75740053 (+)		0.01;DAMAGING	Couce (2011) JIMD REP 1, 131
Medium chain acyl CoA dehydrogenase deficiency	ACADM	34	Missense	DM?	CM060004			[NM_000016.5:c.890A>G] [NP_000007.1:p.D297G]	A-G		GAT-GGT	Asp-Gly	297	chr1:76216176 (+)	GTGCTGTTGGATTAGCACAAAGAGCTTTGG[A/G]TGAAGCTACCAAGTATGCCCTGGAAAGGAA	chr1:75750491 (+)		0.02;DAMAGING	Waddell (2006) MGM 87, 32
Medium chain acyl CoA dehydrogenase deficiency	ACADM	34	Missense	DM?	CM144755			[NM_000016.5:c.503A>T] [NP_000007.1:p.D168V]	A-T		GAT-GTT	Asp-Val	168	chr1:76205699 (+)	ATTGTGTAACAGAACCTGGAGCAGGCTCTG[A/T]TGTAGCTGGTATAAAGACCAAAGCAGAAAA	chr1:75740014 (+)			Ventura (2014) CLIN GENET 85, 555
Medium chain acyl CoA dehydrogenase deficiency	ACADM	34	Missense	DM	CM128330			[NM_000016.5:c.1033G>T] [NP_000007.1:p.D345Y]	G-T		GAT-TAT	Asp-Tyr	345	chr1:76226894 (+)	ATGAGTTACCAGAGAGCAGCTTGGGAGGTT[G/T]ATTCTGGTCGTCGAAATACCTATTATGCTT	chr1:75761209 (+)		0.0;DAMAGING	Sturm (2012) PLOS ONE 7, e45110
Medium chain acyl CoA dehydrogenase deficiency	ACADM	34	Missense	DM?	CM124753	rs1213827359		[NM_000016.5:c.493G>A] [NP_000007.1:p.A165T]	G-A		GCA-ACA	Ala-Thr	165	chr1:76205689 (+)	ttcaagGCTTATTGTGTAACAGAACCTGGA[G/A]CAGGCTCTGATGTAGCTGGTATAAAGACCA	chr1:75740004 (+)		0.01;DAMAGING	Touw (2012) OJRD 7, 30
Medium chain acyl CoA dehydrogenase deficiency	ACADM	34	Missense	DM	CM081144			[NM_000016.5:c.526G>A] [NP_000007.1:p.A176T]	G-A		GCA-ACA	Ala-Thr	176	chr1:76205722 (+)	GGCTCTGATGTAGCTGGTATAAAGACCAAA[G/A]CAGAAAAGAAAGGAGATGAGTATATTATTA	chr1:75740037 (+)	0.9;VERY HIGH RISK	0.0;DAMAGING	Nichols (2008) AJMGA 146A, 610
Medium chain acyl CoA dehydrogenase deficiency	ACADM	34	Missense	DM?	CM125805			[NM_000016.5:c.613G>C] [NP_000007.1:p.A205P]	G-C		GCA-CCA	Ala-Pro	205	chr1:76211504 (+)	gtatgtgtatctcttagGTATTTTTTATTG[G/C]CACGTTCTGATCCAGATCCTAAAGCTCCTG	chr1:75745819 (+)		0.0;DAMAGING	Andresen (2012) MGM 106, 175
Medium chain acyl CoA dehydrogenase deficiency	ACADM	34	Missense	DM	CM1410548			[NM_000016.5:c.953C>A] [NP_000007.1:p.A318E]	C-A		GCA-GAA	Ala-Glu	318	chr1:76226814 (+)	aatttttttctttttaattctagCACCAAG[C/A]AATATCATTTATGCTGGCTGAAATGGCAAT	chr1:75761129 (+)			Koster (2014) JIMD 37, 917
Medium chain acyl CoA dehydrogenase deficiency	ACADM	34	Missense	DM	CM081147	rs1424560976		[NM_000016.5:c.166G>C] [NP_000007.1:p.A56P]	G-C		GCC-CCC	Ala-Pro	56	chr1:76198376 (+)	AAAGAATTTCAAGCTACTGCTCGTAAATTT[G/C]CCAGAGAGGAAATCATCCCAGTGGCTGCAG	chr1:75732691 (+)	0.75;HIGH RISK	0.0;DAMAGING	Nichols (2008) AJMGA 146A, 610
Medium chain acyl CoA dehydrogenase deficiency	ACADM	34	Missense	DM?	CM136878	rs764268346		[NM_000016.5:c.653C>G] [NP_000007.1:p.A218G]	C-G		GCC-GGC	Ala-Gly	218	chr1:76211544 (+)	ATCCAGATCCTAAAGCTCCTGCTAATAAAG[C/G]CTTTACTGGATTCATTGTGGAAGCAGATAC	chr1:75745859 (+)			Couce (2013) OJRD 8, 102
Medium chain acyl CoA dehydrogenase deficiency	ACADM	34	Missense	DM	CM190704			[NM_000016.5:c.970G>C] [NP_000007.1:p.A324P]	G-C		GCT-CCT	Ala-Pro	324	chr1:76226831 (+)	ttctagCACCAAGCAATATCATTTATGCTG[G/C]CTGAAATGGCAATGAAAGTTGAACTAGCTA	chr1:75761146 (+)			Tong (2019) ZDDEKZZ 21, 52
Medium chain acyl CoA dehydrogenase deficiency	ACADM	34	Missense	DM	CM051826			[NM_000016.5:c.155C>T] [NP_000007.1:p.A52V]	C-T		GCT-GTT	Ala-Val	52	chr1:76198365 (+)	CCGAACAGCAGAAAGAATTTCAAGCTACTG[C/T]TCGTAAATTTGCCAGAGAGGAAATCATCCC	chr1:75732680 (+)	0.57;MEDIUM RISK	0.78;TOLERATED	Maier (2005) HUM MUT 25, 443
Medium chain acyl CoA dehydrogenase deficiency	ACADM	34	Missense	DM?	CM124752			[NM_000016.5:c.470C>T] [NP_000007.1:p.A157V]	C-T		GCT-GTT	Ala-Val	157	chr1:76205666 (+)	ttcatttctcttgtttttatatattcaagG[C/T]TTATTGTGTAACAGAACCTGGAGCAGGCTC	chr1:75739981 (+)		0.0;DAMAGING	Touw (2012) OJRD 7, 30
Medium chain acyl CoA dehydrogenase deficiency	ACADM	34	Missense	DM	CM940001	rs121434278		[NM_000016.5:c.583G>A] [NP_000007.1:p.G195R]	G-A		GGA-AGA	Gly-Arg	195	chr1:76205779 (+)	ATTAATGGTCAGAAGATGTGGATAACCAAC[G/A]GAGGAAAAGCTAATTGgtatgttgttcaaa	chr1:75740094 (+)	0.85;VERY HIGH RISK	0.0;DAMAGING	Brackett (1994) JCI 94, 1477
Medium chain acyl CoA dehydrogenase deficiency	ACADM	34	Missense	DM	CM910003	rs121434274		[NM_000016.5:c.799G>A] [NP_000007.1:p.G267R]	G-A		GGA-AGA	Gly-Arg	267	chr1:76215194 (+)	GTGCCTAAAGAAAATGTTTTAATTGGTGAC[G/A]GAGCTGGTTTCAAAGTTGCAATGGGAGCTT	chr1:75749509 (+)	0.93;VERY HIGH RISK	0.0;DAMAGING	Yokota (1991) AJHG 49, 1280
Medium chain acyl CoA dehydrogenase deficiency	ACADM	34	Missense	DM	CM012322	rs747268471		[NM_000016.5:c.928G>A] [NP_000007.1:p.G310R]	G-A		GGA-AGA	Gly-Arg	310	chr1:76216214 (+)	ACCAAGTATGCCCTGGAAAGGAAAACTTTC[G/A]GAAAGCTACTTGTAGAGgtaattttaatac	chr1:75750529 (+)	0.71;HIGH RISK	0.0;DAMAGING	Andresen (2001) AJHG 68, 1408
Medium chain acyl CoA dehydrogenase deficiency	ACADM	34	Missense	DM?	CM127728	rs875989862		[NM_000016.5:c.302G>A] [NP_000007.1:p.G101E]	G-A		GGA-GAA	Gly-Glu	101	chr1:76199228 (+)	attttgatactgtagGAGGTCTTGGACTTG[G/A]AACTTTTGATGCTTGTTTAATTAGTGAAGA	chr1:75733543 (+)		0.01;DAMAGING	Anderson (2012) AJMGA 158A, 2100
Medium chain acyl CoA dehydrogenase deficiency	ACADM	34	Missense	DM	CM090225	rs150310121		[NM_000016.5:c.1085G>A] [NP_000007.1:p.G362E]	G-A		GGA-GAA	Gly-Glu	362	chr1:76226946 (+)	ATTATGCTTCTATTGCAAAGGCATTTGCTG[G/A]AGATATTGCAAATCAGTTAGCTACTGATGC	chr1:75761261 (+)	0.81;VERY HIGH RISK	0.01;DAMAGING	Purevsuren (2009) MGM 96, 77
Medium chain acyl CoA dehydrogenase deficiency	ACADM	34	Nonsense	DM	CM1611139			[NM_000016.5:c.343G>T] [NP_000007.1:p.G115*]	G-T		GGA-TGA	Gly-Term	115	chr1:76199269 (+)	GCTTGTTTAATTAGTGAAGAATTGGCTTAT[G/T]GATGTACAGGGGTTCAGACTGCTATTGAAG	chr1:75733584 (+)			Alfadhel (2016) OJRD 11, 126
Medium chain acyl CoA dehydrogenase deficiency	ACADM	34	Nonsense	DM	CM1313119			[NM_000016.5:c.823G>T] [NP_000007.1:p.G275*]	G-T		GGA-TGA	Gly-Term	275	chr1:76215218 (+)	GGTGACGGAGCTGGTTTCAAAGTTGCAATG[G/T]GAGCTTTTGATAAAACCAGACCTGTAgtaa	chr1:75749533 (+)			Catarzi (2013) SWJ 2013, 625824
Medium chain acyl CoA dehydrogenase deficiency	ACADM	34	Missense	DM	CM155992			[NM_000016.5:c.721G>A] [NP_000007.1:p.G241S]	G-A		GGC-AGC	Gly-Ser	241	chr1:76215116 (+)	tatcaattttcttattagGAATTAAACATG[G/A]GCCAGCGATGTTCAGATACTAGAGGAATTG	chr1:75749431 (+)			Gramer (2015) JIMD REP 23, 101
Medium chain acyl CoA dehydrogenase deficiency	ACADM	34	Missense	DM	CM170255	rs398123075		[NM_000016.5:c.253G>A] [NP_000007.1:p.G85S]	G-A		GGT-AGT	Gly-Ser	85	chr1:76198574 (+)	GTCCCCCTAATTAGAAGAGCCTGGGAACTT[G/A]GTTTAATGAACACACACATTCCAGAGAACT	chr1:75732889 (+)			Narravula (2017) GENET MED 19, 77
Medium chain acyl CoA dehydrogenase deficiency	ACADM	34	Missense	DM	CM1313116	rs398123075		[NM_000016.5:c.253G>C] [NP_000007.1:p.G85R]	G-C		GGT-CGT	Gly-Arg	85	chr1:76198574 (+)	GTCCCCCTAATTAGAAGAGCCTGGGAACTT[G/C]GTTTAATGAACACACACATTCCAGAGAACT	chr1:75732889 (+)			Catarzi (2013) SWJ 2013, 625824
Medium chain acyl CoA dehydrogenase deficiency	ACADM	34	Missense	DM	CM128156			[NM_000016.5:c.212G>A] [NP_000007.1:p.G71D]	G-A		GGT-GAT	Gly-Asp	71	chr1:76198422 (+)	TCCCAGTGGCTGCAGAATATGATAAAACTG[G/A]TGAAgtaggtatatacattttaaagaggga	chr1:75732737 (+)		0.2;TOLERATED	Purevsuren (2012) MGM 107, 237
Medium chain acyl CoA dehydrogenase deficiency	ACADM	34	Missense	DM?	CM144756			[NM_000016.5:c.1205G>T] [NP_000007.1:p.G402V]	G-T		GGT-GTT	Gly-Val	402	chr1:76228387 (+)	cacttatatttttcttgcagATTTATGAAG[G/T]TACTTCACAAATTCAAAGACTTATTGTAGC	chr1:75762702 (+)			Ventura (2014) CLIN GENET 85, 555
Medium chain acyl CoA dehydrogenase deficiency	ACADM	34	Missense	DM	CM042916			[NM_000016.5:c.253G>T] [NP_000007.1:p.G85C]	G-T		GGT-TGT	Gly-Cys	85	chr1:76198574 (+)	GTCCCCCTAATTAGAAGAGCCTGGGAACTT[G/T]GTTTAATGAACACACACATTCCAGAGAACT	chr1:75732889 (+)	0.97;VERY HIGH RISK	0.0;DAMAGING	McKinney (2004) MGM 82, 112
Medium chain acyl CoA dehydrogenase deficiency	ACADM	34	Missense	DM?	CM136173	rs373057729		[NM_000016.5:c.1118T>C] [NP_000007.1:p.V373A]	T-C		GTG-GCG	Val-Ala	373	chr1:76226979 (+)	ATATTGCAAATCAGTTAGCTACTGATGCTG[T/C]GCAGATACTTGGAGGCAATGGATTTAATAC	chr1:75761294 (+)			McCandless (2013) MGM 108, 51
Medium chain acyl CoA dehydrogenase deficiency	ACADM	34	Missense	DM?	CM124755			[NM_000016.5:c.865G>A] [NP_000007.1:p.V289I]	G-A		GTT-ATT	Val-Ile	289	chr1:76216151 (+)	atcttaaaatactagGTAGCTGCTGGTGCT[G/A]TTGGATTAGCACAAAGAGCTTTGGATGAAG	chr1:75750466 (+)		0.02;DAMAGING	Touw (2012) OJRD 7, 30
Medium chain acyl CoA dehydrogenase deficiency	ACADM	34	Missense	DM	CM1313118			[NM_000016.5:c.356T>A] [NP_000007.1:p.V119D]	T-A		GTT-GAT	Val-Asp	119	chr1:76199282 (+)	GTGAAGAATTGGCTTATGGATGTACAGGGG[T/A]TCAGACTGCTATTGAAGGAAATTCTTTGGG	chr1:75733597 (+)			Catarzi (2013) SWJ 2013, 625824
Medium chain acyl CoA dehydrogenase deficiency	ACADM	34	Missense	DM	CM1410546			[NM_000016.5:c.815T>C] [NP_000007.1:p.V272A]	T-C		GTT-GCT	Val-Ala	272	chr1:76215210 (+)	TTTTAATTGGTGACGGAGCTGGTTTCAAAG[T/C]TGCAATGGGAGCTTTTGATAAAACCAGACC	chr1:75749525 (+)			Koster (2014) JIMD 37, 917
Medium chain acyl CoA dehydrogenase deficiency	ACADM	34	Nonsense	DM	CM1410550			[NM_000016.5:c.1257C>G] [NP_000007.1:p.Y419*]	C-G		TAC-TAG	Tyr-Term	419	chr1:76228439 (+)	TATTGTAGCCCGTGAACACATTGACAAGTA[C/G]AAAAATTAAaaaaattactgtagaaatatt	chr1:75762754 (+)			Koster (2014) JIMD 37, 917
Medium chain acyl CoA dehydrogenase deficiency	ACADM	34	Missense	DM	CM128327	rs1323513432		[NM_000016.5:c.1010A>C] [NP_000007.1:p.Y337S]	A-C		TAC-TCC	Tyr-Ser	337	chr1:76226871 (+)	CAATGAAAGTTGAACTAGCTAGAATGAGTT[A/C]CCAGAGAGCAGCTTGGGAGGTTGATTCTGG	chr1:75761186 (+)		0.03;DAMAGING	Sturm (2012) PLOS ONE 7, e45110
Medium chain acyl CoA dehydrogenase deficiency	ACADM	34	Missense	DM	CM078067	rs759158371		[NM_000016.5:c.1189T>A] [NP_000007.1:p.Y397N]	T-A		TAT-AAT	Tyr-Asn	397	chr1:76227050 (+)	GTAGAAAAACTAATGAGGGATGCCAAAATC[T/A]ATCAGgtaaggttaaagatgatttttttgg	chr1:75761365 (+)	0.63;HIGH RISK	0.17;TOLERATED	Yokoi (2007) TJEM 213, 351
Medium chain acyl CoA dehydrogenase deficiency	ACADM	34	Missense	DM	CM011748	rs121434280		[NM_000016.5:c.199T>C] [NP_000007.1:p.Y67H]	T-C		TAT-CAT	Tyr-His	67	chr1:76198409 (+)	AGAGAGGAAATCATCCCAGTGGCTGCAGAA[T/C]ATGATAAAACTGGTGAAgtaggtatataca	chr1:75732724 (+)		0.22;TOLERATED	Zschocke (2001) HUM GENET 108, 404
Medium chain acyl CoA dehydrogenase deficiency	ACADM	34	Missense	DM	CM051827			[NM_000016.5:c.472T>C] [NP_000007.1:p.Y158H]	T-C		TAT-CAT	Tyr-His	158	chr1:76205668 (+)	catttctcttgtttttatatattcaagGCT[T/C]ATTGTGTAACAGAACCTGGAGCAGGCTCTG	chr1:75739983 (+)	0.77;HIGH RISK	0.0;DAMAGING	Maier (2005) HUM MUT 25, 443
Medium chain acyl CoA dehydrogenase deficiency	ACADM	34	Nonsense	DM	CM970025			[NM_000016.5:c.474T>G] [NP_000007.1:p.Y158*]	T-G		TAT-TAG	Tyr-Term	158	chr1:76205670 (+)	tttctcttgtttttatatattcaagGCTTA[T/G]TGTGTAACAGAACCTGGAGCAGGCTCTGAT	chr1:75739985 (+)			Andresen (1997) HMG 6, 695
Medium chain acyl CoA dehydrogenase deficiency	ACADM	34	Missense	DM?	CM144754	rs1057521114		[NM_000016.5:c.218A>G] [NP_000007.1:p.Y73C]	A-G		TAT-TGT	Tyr-Cys	73	chr1:76198539 (+)	atattttaactcagttctttttcttctagT[A/G]TCCAGTCCCCCTAATTAGAAGAGCCTGGGA	chr1:75732854 (+)			Ventura (2014) CLIN GENET 85, 555
Medium chain acyl CoA dehydrogenase deficiency	ACADM	34	Missense	DM?	CM132694			[NM_000016.5:c.473A>G] [NP_000007.1:p.Y158C]	A-G		TAT-TGT	Tyr-Cys	158	chr1:76205669 (+)	atttctcttgtttttatatattcaagGCTT[A/G]TTGTGTAACAGAACCTGGAGCAGGCTCTGA	chr1:75739984 (+)			Touw (2013) OJRD 8, 43
Medium chain acyl CoA dehydrogenase deficiency	ACADM	34	Missense	DM	CM088188			[NM_000016.5:c.548A>G] [NP_000007.1:p.Y183C]	A-G		TAT-TGT	Tyr-Cys	183	chr1:76205744 (+)	AGACCAAAGCAGAAAAGAAAGGAGATGAGT[A/G]TATTATTAATGGTCAGAAGATGTGGATAAC	chr1:75740059 (+)		0.0;DAMAGING	Derks (2008) JIMD 31, 88
Medium chain acyl CoA dehydrogenase deficiency	ACADM	34	Missense	DM	CM970027	rs1227800781		[NM_000016.5:c.1055A>G] [NP_000007.1:p.Y352C]	A-G		TAT-TGT	Tyr-Cys	352	chr1:76226916 (+)	GGGAGGTTGATTCTGGTCGTCGAAATACCT[A/G]TTATGCTTCTATTGCAAAGGCATTTGCTGG	chr1:75761231 (+)	0.62;HIGH RISK	0.11;TOLERATED	Andresen (1997) HMG 6, 695
Medium chain acyl CoA dehydrogenase deficiency	ACADM	34	Missense	DM	CM011749	rs121434281		[NM_000016.5:c.734C>T] [NP_000007.1:p.S245L]	C-T		TCA-TTA	Ser-Leu	245	chr1:76215129 (+)	attagGAATTAAACATGGGCCAGCGATGTT[C/T]AGATACTAGAGGAATTGTCTTCGAAGATGT	chr1:75749444 (+)	0.68;HIGH RISK	0.0;DAMAGING	Zschocke (2001) HUM GENET 108, 404
Medium chain acyl CoA dehydrogenase deficiency	ACADM	34	Missense	DM	CM042920			[NM_000016.5:c.499T>C] [NP_000007.1:p.S167P]	T-C		TCT-CCT	Ser-Pro	167	chr1:76205695 (+)	GCTTATTGTGTAACAGAACCTGGAGCAGGC[T/C]CTGATGTAGCTGGTATAAAGACCAAAGCAG	chr1:75740010 (+)	0.88;VERY HIGH RISK	0.0;DAMAGING	McKinney (2004) MGM 82, 112
Medium chain acyl CoA dehydrogenase deficiency	ACADM	34	Missense	DM?	CM119107			[NM_000016.5:c.245G>C] [NP_000007.1:p.W82S]	G-C		TGG-TCG	Trp-Ser	82	chr1:76198566 (+)	agTATCCAGTCCCCCTAATTAGAAGAGCCT[G/C]GGAACTTGGTTTAATGAACACACACATTCC	chr1:75732881 (+)		0.42;TOLERATED	Couce (2011) JIMD REP 1, 131
Medium chain acyl CoA dehydrogenase deficiency	ACADM	34	Missense	DM	CM136361			[NM_000016.5:c.600G>T] [NP_000007.1:p.W200C]	G-T		TGG-TGT	Trp-Cys	200	chr1:76211491 (+)	tcaccattatccggtatgtgtatctcttag[G/T]TATTTTTTATTGGCACGTTCTGATCCAGAT	chr1:75745806 (+)			Couce (2013) OJRD 8, 102
Medium chain acyl CoA dehydrogenase deficiency	ACADM	34	Missense	DM	CM910002	rs121434276		[NM_000016.5:c.730T>C] [NP_000007.1:p.C244R]	T-C		TGT-CGT	Cys-Arg	244	chr1:76215125 (+)	tcttattagGAATTAAACATGGGCCAGCGA[T/C]GTTCAGATACTAGAGGAATTGTCTTCGAAG	chr1:75749440 (+)	0.81;VERY HIGH RISK	0.0;DAMAGING	Yokota (1991) AJHG 49, 1280
Medium chain acyl CoA dehydrogenase deficiency	ACADM	34	Missense	DM	CM970024	rs875989859		[NM_000016.5:c.347G>A] [NP_000007.1:p.C116Y]	G-A		TGT-TAT	Cys-Tyr	116	chr1:76199273 (+)	GTTTAATTAGTGAAGAATTGGCTTATGGAT[G/A]TACAGGGGTTCAGACTGCTATTGAAGGAAA	chr1:75733588 (+)	0.68;HIGH RISK	0.0;DAMAGING	Andresen (1997) HMG 6, 695
Medium chain acyl CoA dehydrogenase deficiency	ACADM	34	Missense	DM?	CM125799			[NM_000016.5:c.467G>A] [NP_000007.1:p.C156Y]	G-A		TGT-TAT	Cys-Tyr	156	chr1:76200555 (+)	TGGGGAGAATGACTGAGGAGCCATTGATGT[G/A]Tgtgagtatgtgtaactgccgctttatttc	chr1:75734870 (+)		0.0;DAMAGING	Andresen (2012) MGM 106, 175
Medium chain acyl CoA dehydrogenase deficiency	ACADM	34	Missense	DM	CM042917	rs746136472		[NM_000016.5:c.320T>C] [NP_000007.1:p.L107S]	T-C		TTA-TCA	Leu-Ser	107	chr1:76199246 (+)	GTCTTGGACTTGGAACTTTTGATGCTTGTT[T/C]AATTAGTGAAGAATTGGCTTATGGATGTAC	chr1:75733561 (+)	0.81;VERY HIGH RISK	0.01;DAMAGING	McKinney (2004) MGM 82, 112
Medium chain acyl CoA dehydrogenase deficiency	ACADM	34	Nonsense	DM	CM051828			[NM_000016.5:c.608T>G] [NP_000007.1:p.L203*]	T-G		TTA-TGA	Leu-Term	203	chr1:76211499 (+)	atccggtatgtgtatctcttagGTATTTTT[T/G]ATTGGCACGTTCTGATCCAGATCCTAAAGC	chr1:75745814 (+)			Maier (2005) HUM MUT 25, 443
Medium chain acyl CoA dehydrogenase deficiency	ACADM	34	Missense	DM	CM066531	rs751829413		[NM_000016.5:c.609A>C] [NP_000007.1:p.L203F]	A-C		TTA-TTC	Leu-Phe	203	chr1:76211500 (+)	tccggtatgtgtatctcttagGTATTTTTT[A/C]TTGGCACGTTCTGATCCAGATCCTAAAGCT	chr1:75745815 (+)	0.76;HIGH RISK	0.0;DAMAGING	Derks (2006) J PEDIAT 148, 665
Medium chain acyl CoA dehydrogenase deficiency	ACADM	34	Missense	DM	CM066530			[NM_000016.5:c.789A>C] [NP_000007.1:p.L263F]	A-C		TTA-TTC	Leu-Phe	263	chr1:76215184 (+)	AGATGTGAAAGTGCCTAAAGAAAATGTTTT[A/C]ATTGGTGACGGAGCTGGTTTCAAAGTTGCA	chr1:75749499 (+)	0.74;HIGH RISK	0.0;DAMAGING	Derks (2006) J PEDIAT 148, 665
Medium chain acyl CoA dehydrogenase deficiency	ACADM	34	Missense	DM	CM1611035	rs747593459		[NM_000016.5:c.926T>G] [NP_000007.1:p.F309C]	T-G		TTC-TGC	Phe-Cys	309	chr1:76216212 (+)	CTACCAAGTATGCCCTGGAAAGGAAAACTT[T/G]CGGAAAGCTACTTGTAGAGgtaattttaat	chr1:75750527 (+)			Alfadhel (2016) OJRD 11, 126
Medium chain acyl CoA dehydrogenase deficiency	ACADM	34	Missense	DM?	CM088421			[NM_000016.5:c.382T>A] [NP_000007.1:p.L128M]	T-A		TTG-ATG	Leu-Met	128	chr1:76199308 (+)	GGGGTTCAGACTGCTATTGAAGGAAATTCT[T/A]TGGGGgtaagtgacttagaaaattaactac	chr1:75733623 (+)		0.0;DAMAGING	Horvath (2008) CJPH 99, 276
Medium chain acyl CoA dehydrogenase deficiency	ACADM	34	Missense	DM	CM110607			[NM_000016.5:c.461T>G] [NP_000007.1:p.L154W]	T-G		TTG-TGG	Leu-Trp	154	chr1:76200549 (+)	AGTATTTGGGGAGAATGACTGAGGAGCCAT[T/G]GATGTGTgtgagtatgtgtaactgccgctt	chr1:75734864 (+)		0.19;TOLERATED	Woo (2011) KJLM 31, 54
Medium chain acyl CoA dehydrogenase deficiency	ACADM	34	Missense	DM	CM1410544			[NM_000016.5:c.656T>C] [NP_000007.1:p.F219S]	T-C		TTT-TCT	Phe-Ser	219	chr1:76211547 (+)	CAGATCCTAAAGCTCCTGCTAATAAAGCCT[T/C]TACTGGATTCATTGTGGAAGCAGATACCCC	chr1:75745862 (+)			Koster (2014) JIMD 37, 917
Medium chain acyl CoA dehydrogenase deficiency	ACADM	34	Splice	DM	CS125794	rs774531501		[NM_000016.5:c.30+4A>G]	A-G	IVS 1, ds, +4				chr1:76190506 (+)	GCAGCGGGGTTCGGGCGATGCTGCAGGgtg[A/G]gagggagcccagcggtgcggtggggctgga	chr1:75724821 (+)			Andresen (2012) MGM 106, 175
Medium chain acyl CoA dehydrogenase deficiency	ACADM	34	Splice	DM	CS060102	rs758753966		[NM_000016.5:c.946-2A>C]	A-C	IVS 10, as, -2				chr1:76226805 (+)	atatcctttaatttttttctttttaattct[A/C]gCACCAAGCAATATCATTTATGCTGGCTGA	chr1:75761120 (+)			Waddell (2006) MGM 87, 32
Medium chain acyl CoA dehydrogenase deficiency	ACADM	34	Splice	DM?	CS125798	rs765793260		[NM_000016.5:c.946-6T>G]	T-G	IVS 10, as, -6				chr1:76226801 (+)	ataaatatcctttaatttttttctttttaa[T/G]tctagCACCAAGCAATATCATTTATGCTGG	chr1:75761116 (+)			Andresen (2012) MGM 106, 175
Improved splicing efficiency	ACADM	34	Splice	FP	CS138290	rs1061337	Splicing	[NM_000016.5:c.1161A>G]	A-G	IVS 11, ds, -34				chr1:76227022 (+)	AGGCAATGGATTTAATACAGAATATCCTGT[A/G]GAAAAACTAATGAGGGATGCCAAAATCTAT	chr1:75761337 (+)			Bruun (2013) MGM 110, 122
Medium chain acyl CoA dehydrogenase deficiency	ACADM	34	Splice	DM	CS125795	rs769331400		[NM_000016.5:c.1194+1G>A]	G-A	IVS 11, ds, +1				chr1:76227056 (+)	AAACTAATGAGGGATGCCAAAATCTATCAG[G/A]taaggttaaagatgatttttttggtttgca	chr1:75761371 (+)			Andresen (2012) MGM 106, 175
Medium chain acyl CoA dehydrogenase deficiency	ACADM	34	Splice	DM?	CS125797	rs755318101		[NM_000016.5:c.119-12A>G]	A-G	IVS 2, as, -12				chr1:76198317 (+)	cttgttatccagttttaacttttctaaata[A/G]ttttcccttagAGTTCACCGAACAGCAGAA	chr1:75732632 (+)			Andresen (2012) MGM 106, 175
Medium chain acyl CoA dehydrogenase deficiency	ACADM	34	Splice	DM	CS190706			[NM_000016.5:c.118+3A>G]	A-G	IVS 2, ds, +3				chr1:76194176 (+)	CGTGAACCAGGATTAGGATTTAGTTTTGgt[A/G]tatgttcggttctatcttttgactttaaac	chr1:75728491 (+)			Tong (2019) ZDDEKZZ 21, 52
Medium chain acyl CoA dehydrogenase deficiency	ACADM	34	Splice	DM	CS043113			[NM_000016.5:c.217-1G>C]	G-C	IVS 3, as, -1				chr1:76198537 (+)	atatattttaactcagttctttttcttcta[G/C]TATCCAGTCCCCCTAATTAGAAGAGCCTGG	chr1:75732852 (+)			Korman (2004) MGM 82, 121
Medium chain acyl CoA dehydrogenase deficiency	ACADM	34	Splice	DM	CS128153			[NM_000016.5:c.216+5G>A]	G-A	IVS 3, ds, +5				chr1:76198431 (+)	CTGCAGAATATGATAAAACTGGTGAAgtag[G/A]tatatacattttaaagagggaaaaatcttt	chr1:75732746 (+)			Purevsuren (2012) MGM 107, 237
Medium chain acyl CoA dehydrogenase deficiency	ACADM	34	Splice	DM?	CS124756	rs1057516801		[NM_000016.5:c.216+1G>T]	G-T	IVS 3, ds, +1				chr1:76198427 (+)	GTGGCTGCAGAATATGATAAAACTGGTGAA[G/T]taggtatatacattttaaagagggaaaaat	chr1:75732742 (+)			Touw (2012) OJRD 7, 30
Medium chain acyl CoA dehydrogenase deficiency	ACADM	34	Splice	DM	CS060103	rs528788578		[NM_000016.5:c.216+5G>T]	G-T	IVS 3, ds, +5				chr1:76198431 (+)	CTGCAGAATATGATAAAACTGGTGAAgtag[G/T]tatatacattttaaagagggaaaaatcttt	chr1:75732746 (+)			Waddell (2006) MGM 87, 32
Medium chain acyl CoA dehydrogenase deficiency	ACADM	34	Splice	DM	CS128154			[NM_000016.5:c.216+2T>C]	T-C	IVS 3, ds, +2				chr1:76198428 (+)	TGGCTGCAGAATATGATAAAACTGGTGAAg[T/C]aggtatatacattttaaagagggaaaaatc	chr1:75732743 (+)			Purevsuren (2012) MGM 107, 237
Medium chain acyl CoA dehydrogenase deficiency	ACADM	34	Splice	DM?	CS171629	rs1057518677		[NM_000016.5:c.287-2A>G]	A-G	IVS 4, as, -2				chr1:76199211 (+)	ttacaatgtgttgaaacattttgatactgt[A/G]gGAGGTCTTGGACTTGGAACTTTTGATGCT	chr1:75733526 (+)			Posey (2017) NEJM 376, 21
Medium chain acyl CoA dehydrogenase deficiency	ACADM	34	Splice	DM	CS128152			[NM_000016.5:c.286+1G>A]	G-A	IVS 4, ds, +1				chr1:76198608 (+)	TAATGAACACACACATTCCAGAGAACTGTG[G/A]taagctttctttatatttttaatactggaa	chr1:75732923 (+)			Purevsuren (2012) MGM 107, 237
Medium chain acyl CoA dehydrogenase deficiency	ACADM	34	Splice	DM?	CS107872	rs759254037		[NM_000016.5:c.388-5G>A]	G-A	IVS 5, as, -5				chr1:76200471 (+)	tgacttgattttttaatgtcaattttcttc[G/A]gtagCAAATGCCTATTATTATTGCTGGAAA	chr1:75734786 (+)			Kennedy (2010) BMCP 10, 82
Medium chain acyl CoA dehydrogenase deficiency	ACADM	34	Splice	DM	CS125796			[NM_000016.5:c.388-19T>A]	T-A	IVS 5, as, -19				chr1:76200457 (+)	atatccaataaaaatgacttgattttttaa[T/A]gtcaattttcttcggtagCAAATGCCTATT	chr1:75734772 (+)			Andresen (2012) MGM 106, 175
Medium chain acyl CoA dehydrogenase deficiency	ACADM	34	Splice	DM	CS012486	rs1057516983		[NM_000016.5:c.387+1G>A]	G-A	IVS 5, ds, +1				chr1:76199314 (+)	CAGACTGCTATTGAAGGAAATTCTTTGGGG[G/A]taagtgacttagaaaattaactacctaact	chr1:75733629 (+)			Andresen (2001) AJHG 68, 1408
Medium chain acyl CoA dehydrogenase deficiency	ACADM	34	Splice	DM?	CS060104	rs398123077		[NM_000016.5:c.468+7A>G]	A-G	IVS 6, ds, +7				chr1:76200563 (+)	ATGACTGAGGAGCCATTGATGTGTgtgagt[A/G]tgtgtaactgccgctttatttcacacttaa	chr1:75734878 (+)			Waddell (2006) MGM 87, 32
Medium chain acyl CoA dehydrogenase deficiency	ACADM	34	Splice	DM?	CS1712968	rs776498263		[NM_000016.5:c.468+1G>A]	G-A	IVS 6, ds, +1				chr1:76200557 (+)	GGGAGAATGACTGAGGAGCCATTGATGTGT[G/A]tgagtatgtgtaactgccgctttatttcac	chr1:75734872 (+)			Bouvier (2017) JIMD REP 35, 71
Medium chain acyl CoA dehydrogenase deficiency	ACADM	34	Splice	DM	CS157708	rs370523609		[NM_000016.5:c.600-18G>A]	G-A	IVS 7, as, -18				chr1:76211473 (+)	tgttatttgccgatattatcaccattatcc[G/A]gtatgtgtatctcttagGTATTTTTTATTG	chr1:75745788 (+)			Grünert (2015) BMC MG 16, 56
Medium chain acyl CoA dehydrogenase deficiency	ACADM	34	Splice	DM?	CS107873	rs746483754		[NM_000016.5:c.709-13A>G]	A-G	IVS 8, as, -13				chr1:76215091 (+)	ggctcaaaaaaaattccttaaaatatatca[A/G]ttttcttattagGAATTAAACATGGGCCAG	chr1:75749406 (+)			Kennedy (2010) BMCP 10, 82
Medium chain acyl CoA dehydrogenase deficiency	ACADM	34	Splice	DM	CS012487	rs958629659		[NM_000016.5:c.708+6G>T]	G-T	IVS 8, ds, +6				chr1:76211605 (+)	CCCAGGAATTCAGATTGGGAGAAAGgtaaa[G/T]tatttattaatgattagggccccaaatatt	chr1:75745920 (+)			Andresen (2001) AJHG 68, 1408
Medium chain acyl CoA dehydrogenase deficiency	ACADM	34	Splice	DM	CS052025	rs761317029		[NM_000016.5:c.850-2A>G]	A-G	IVS 9, as, -2				chr1:76216134 (+)	aacttttgctttataatatcttaaaatact[A/G]gGTAGCTGCTGGTGCTGTTGGATTAGCACA	chr1:75750449 (+)			Maier (2005) HUM MUT 25, 443
Medium chain acyl CoA dehydrogenase deficiency	ACADM	34	Splice	DM	CS1620293	rs780737237		[NM_000016.5:c.849+2T>C]	T-C	IVS 9, ds, +2				chr1:76215246 (+)	TGGGAGCTTTTGATAAAACCAGACCTGTAg[T/C]aagtaatatgggttcataatctttatagga	chr1:75749561 (+)			Smon (2016) JIMR 46, 1339
Very long chain acyl-CoA dehydrogenase deficiency	ACADVL	37	Missense	DM	CM1610332			[NM_000018.3:c.559A>G] [NP_000009.1:p.K187E]	A-G		AAA-GAA	Lys-Glu	187	chr17:7124938 (+)	ACCCTGGGGGCCCATCAGAGCATCGGTTTC[A/G]AAGGCATCCTGCTCTTTGGCACAAAGGCCC	chr17:7221619 (+)			Evans (2016) MGM 118, 282
Very long chain acyl-CoA dehydrogenase deficiency	ACADVL	37	Missense	DM	CM139513			[NM_000018.3:c.961A>G] [NP_000009.1:p.N321D]	A-G		AAC-GAC	Asn-Asp	321	chr17:7126068 (+)	TTCTTTGATGGAGTACGGGTGCCATCGGAG[A/G]ACGTGCTGGGTGAGGTTGGGAGTGGCTTCA	chr17:7222749 (+)			Chien (2013) JIMD REP 11, 165
Very long chain acyl-CoA dehydrogenase deficiency	ACADVL	37	Missense	DM	CM1610456	rs1057523504		[NM_000018.3:c.1146G>C] [NP_000009.1:p.K382N]	G-C		AAG-AAC	Lys-Asn	382	chr17:7126520 (+)	AATTCACAACTTTGGGCTGATCCAGGAGAA[G/C]CTGGCACGGATGGTTATGCTGCAGTATGTA	chr17:7223201 (+)			Pena (2016) MGM 118, 272
Very long chain acyl-CoA dehydrogenase deficiency	ACADVL	37	Missense	DM	CM990092			[NM_000018.3:c.897G>T] [NP_000009.1:p.K299N]	G-T		AAG-AAT	Lys-Asn	299	chr17:7126004 (+)	gccctgacacagTGGGCCCCCTGAGAAGAA[G/T]ATGGGCATCAAGGCTTCAAACACAGCAGAG	chr17:7222685 (+)	0.83;VERY HIGH RISK	0.01;DAMAGING	Andresen (1999) AJHG 64, 479
Very long chain acyl-CoA dehydrogenase deficiency	ACADVL	37	Missense	DM	CM990090			[NM_000018.3:c.740A>C] [NP_000009.1:p.K247T]	A-C		AAG-ACG	Lys-Thr	247	chr17:7125388 (+)	GTGGAAAATACTATACCCTCAATGGAAGCA[A/C]GCTTTGGATCAGgcaacctgcctcccattt	chr17:7222069 (+)	0.94;VERY HIGH RISK	0.0;DAMAGING	Andresen (1999) AJHG 64, 479
Very long chain acyl-CoA dehydrogenase deficiency	ACADVL	37	Missense	DM	CM071532	rs771247610		[NM_000018.3:c.896A>T] [NP_000009.1:p.K299M]	A-T		AAG-ATG	Lys-Met	299	chr17:7126003 (+)	tgccctgacacagTGGGCCCCCTGAGAAGA[A/T]GATGGGCATCAAGGCTTCAAACACAGCAGA	chr17:7222684 (+)	0.84;VERY HIGH RISK	0.0;DAMAGING	Law (2007) CCA 375, 173
Very long chain acyl-CoA dehydrogenase deficiency	ACADVL	37	Missense	DM	CM001607	rs387906253		[NM_000018.3:c.739A>C] [NP_000009.1:p.K247Q]	A-C		AAG-CAG	Lys-Gln	247	chr17:7125387 (+)	TGTGGAAAATACTATACCCTCAATGGAAGC[A/C]AGCTTTGGATCAGgcaacctgcctcccatt	chr17:7222068 (+)	0.97;VERY HIGH RISK	0.0;DAMAGING	Watanabe (2000) HUM MUT 15, 430
Very long chain acyl-CoA dehydrogenase deficiency	ACADVL	37	Missense	DM	CM960009	rs118204015		[NM_000018.3:c.1144A>C] [NP_000009.1:p.K382Q]	A-C		AAG-CAG	Lys-Gln	382	chr17:7126518 (+)	AAAATTCACAACTTTGGGCTGATCCAGGAG[A/C]AGCTGGCACGGATGGTTATGCTGCAGTATG	chr17:7223199 (+)	0.66;HIGH RISK	0.02;DAMAGING	Souri (1996) AJHG 58, 97
Very long chain acyl-CoA dehydrogenase deficiency	ACADVL	37	Missense	DM	CM990091			[NM_000018.3:c.739A>G] [NP_000009.1:p.K247E]	A-G		AAG-GAG	Lys-Glu	247	chr17:7125387 (+)	TGTGGAAAATACTATACCCTCAATGGAAGC[A/G]AGCTTTGGATCAGgcaacctgcctcccatt	chr17:7222068 (+)	0.92;VERY HIGH RISK	0.0;DAMAGING	Mathur (1999) CIRCULAT 99, 1337
Very long chain acyl-CoA dehydrogenase deficiency	ACADVL	37	Missense	DM	CM022306	rs1231343685		[NM_000018.3:c.790A>G] [NP_000009.1:p.K264E]	A-G		AAG-GAG	Lys-Glu	264	chr17:7125533 (+)	GGCCTAGCAGACATCTTCACGGTCTTTGCC[A/G]AGACACCAGTTACAGATCCAGCCACAGGAG	chr17:7222214 (+)	0.68;HIGH RISK	0.0;DAMAGING	Takusa (2002) MGM 75, 227
Very long chain acyl-CoA dehydrogenase deficiency	ACADVL	37	Missense	DM	CM118331	rs146589640		[NM_000018.3:c.1072A>G] [NP_000009.1:p.K358E]	A-G		AAG-GAG	Lys-Glu	358	chr17:7126179 (+)	CTGGCAGGTACCATGAGAGGCATCATTGCT[A/G]AGGCGgtgagtaccctgcccgagtccctag	chr17:7222860 (+)		0.62;TOLERATED	Hoffmann (2012) JIMD 35, 269
Very long chain acyl-CoA dehydrogenase deficiency	ACADVL	37	Nonsense	DM	CM1512125	rs765432568		[NM_000018.3:c.199A>T] [NP_000009.1:p.K67*]	A-T		AAG-TAG	Lys-Term	67	chr17:7123843 (+)	TCTGACGCTCTGACCAGGAAAAAACCGGCC[A/T]AGGCGgtaggtagccccgaggccaggtgga	chr17:7220524 (+)			Miller (2015) MGM 116, 139
Very long chain acyl-CoA dehydrogenase deficiency	ACADVL	37	Missense	DM	CM101567	rs1057520088		[NM_000018.3:c.364A>G] [NP_000009.1:p.N122D]	A-G		AAT-GAT	Asn-Asp	122	chr17:7124264 (+)	cttccccagGAAGTGAACGATCCCGCCAAG[A/G]ATGACGCTCTGGAGATGGTGGAGGAGACCA	chr17:7220945 (+)	0.53;MEDIUM RISK	0.62;TOLERATED	Gobin-Limballe (2010) BBA 1802, 478
Very long chain acyl-CoA dehydrogenase deficiency	ACADVL	37	Missense	DM	CM960001			[NM_000018.3:c.473C>A] [NP_000009.1:p.T158N]	C-A		ACC-AAC	Thr-Asn	158	chr17:7124373 (+)	GTGAGCTGGGTGGTGTGGGCCTTTGCAACA[C/A]CCAGgtgagggcgccctatcgccacatccc	chr17:7221054 (+)	0.51;MEDIUM RISK	0.05;DAMAGING	Andresen (1996) JIMD 19, 169
Very long chain acyl-CoA dehydrogenase deficiency	ACADVL	37	Missense	DM	CM1610499	rs1241935771		[NM_000018.3:c.689C>T] [NP_000009.1:p.T230I]	C-T		ACC-ATC	Thr-Ile	230	chr17:7125337 (+)	CAAGCGGGTCAGATGCAGCCTCCATCCGAA[C/T]CTCTGCTGTGCCCAGCCCCTGTGGAAAATA	chr17:7222018 (+)			Pena (2016) MGM 118, 272
Very long chain acyl-CoA dehydrogenase deficiency	ACADVL	37	Missense	DM	CM960002	rs113994168		[NM_000018.3:c.779C>T] [NP_000009.1:p.T260M]	C-T		ACG-ATG	Thr-Met	260	chr17:7125522 (+)	acagTAATGGGGGCCTAGCAGACATCTTCA[C/T]GGTCTTTGCCAAGACACCAGTTACAGATCC	chr17:7222203 (+)	0.52;MEDIUM RISK	0.01;DAMAGING	Andresen (1996) HMG 5, 461
Carnitine palmitoyltransferase 2 deficiency, partial	ACADVL	37	Missense	DM?	CM130992	rs113994169		[NM_000018.3:c.1226C>T] [NP_000009.1:p.T409M]	C-T		ACG-ATG	Thr-Met	409	chr17:7127006 (+)	TGGTGAGTGCTAACATGGACCAGGGAGCCA[C/T]GGACTTCCAGATAGAGGCCGCCATCAGCAA	chr17:7223687 (+)		0.1;TOLERATED	Isackson (2013) MUSC NERVE 47, 224
Very long chain acyl-CoA dehydrogenase deficiency	ACADVL	37	Missense	DM	CM1610452	rs775400380		[NM_000018.3:c.628A>C] [NP_000009.1:p.T210P]	A-C		ACT-CCT	Thr-Pro	210	chr17:7125276 (+)	ggtaaagtagctctctccccaacagGGGAG[A/C]CTGTGGCCGCTTTCTGTCTAACCGAGCCCT	chr17:7221957 (+)			Pena (2016) MGM 118, 272
Very long chain acyl-CoA dehydrogenase deficiency	ACADVL	37	Missense	DM	CM101568	rs751556332		[NM_000018.3:c.856A>G] [NP_000009.1:p.R286G]	A-G		AGG-GGG	Arg-Gly	286	chr17:7125599 (+)	AAGGAGAAGATCACAGCTTTTGTGGTGGAG[A/G]GGGGCTTCGGGGGCATTACCCAgtgagtga	chr17:7222280 (+)	0.53;MEDIUM RISK	0.02;DAMAGING	Gobin-Limballe (2010) BBA 1802, 478
Very long chain acyl-CoA dehydrogenase deficiency	ACADVL	37	Missense	DM	CM154182	rs749159573		[NM_000018.3:c.751A>G] [NP_000009.1:p.S251G]	A-G		AGT-GGT	Ser-Gly	251	chr17:7125399 (+)	TATACCCTCAATGGAAGCAAGCTTTGGATC[A/G]Ggcaacctgcctcccatttctccccttctc	chr17:7222080 (+)			Schwoerer (2015) MGMR 3, 39
Very long chain acyl-CoA dehydrogenase deficiency	ACADVL	37	Missense	DM?	CM128376	rs1392710608		[NM_000018.3:c.1370T>A] [NP_000009.1:p.I457N]	T-A		ATC-AAC	Ile-Asn	457	chr17:7127324 (+)	GAGTAGAGCGTGTGCTCCGAGATCTTCGCA[T/A]CTTCCGGATCTTTGAGGGGACAAATGACAT	chr17:7224005 (+)		0.01;DAMAGING	Spiekerkoetter (2012) JIMD REP 6, 113
Very long chain acyl-CoA dehydrogenase deficiency	ACADVL	37	Missense	DM	CM132666			[NM_000018.3:c.566T>C] [NP_000009.1:p.I189T]	T-C		ATC-ACC	Ile-Thr	189	chr17:7124945 (+)	GGGCCCATCAGAGCATCGGTTTCAAAGGCA[T/C]CCTGCTCTTTGGCACAAAGGCCCAGAAAGA	chr17:7221626 (+)			Schiff (2013) MGM 109, 21
Very long chain acyl-CoA dehydrogenase deficiency	ACADVL	37	Missense	DM	CM183133			[NM_000018.3:c.552C>G] [NP_000009.1:p.I184M]	C-G		ATC-ATG	Ile-Met	184	chr17:7124931 (+)	GGGCATTACCCTGGGGGCCCATCAGAGCAT[C/G]GGTTTCAAAGGCATCCTGCTCTTTGGCACA	chr17:7221612 (+)			Kang (2018) BMCP 18,
Very long chain acyl-CoA dehydrogenase deficiency	ACADVL	37	Missense	DM	CM132668			[NM_000018.3:c.1258A>C] [NP_000009.1:p.I420L]	A-C		ATC-CTC	Ile-Leu	420	chr17:7127038 (+)	GACTTCCAGATAGAGGCCGCCATCAGCAAA[A/C]TCTTTGGCTCGgtgaggtcccaggcatgct	chr17:7223719 (+)			Schiff (2013) MGM 109, 21
Very long chain acyl-CoA dehydrogenase deficiency	ACADVL	37	Missense	DM	CM146323			[NM_000018.3:c.1310T>C] [NP_000009.1:p.M437T]	T-C		ATG-ACG	Met-Thr	437	chr17:7127172 (+)	GGAAGGTGACAGATGAATGCATCCAAATCA[T/C]GGGGGGTATGGGCTTCATGAAGgtacagga	chr17:7223853 (+)			Zhang (2014) WJP 10, 119
Very long chain acyl-CoA dehydrogenase deficiency	ACADVL	37	Missense	DM	CM151825			[NM_000018.3:c.1328T>C] [NP_000009.1:p.M443T]	T-C		ATG-ACG	Met-Thr	443	chr17:7127190 (+)	GCATCCAAATCATGGGGGGTATGGGCTTCA[T/C]GAAGgtacaggacggtcttctgcagagcct	chr17:7223871 (+)			Li (2015) EJMG 58, 134
Very long chain acyl-CoA dehydrogenase deficiency	ACADVL	37	Missense	DM	CM1512182	rs398123079		[NM_000018.3:c.1001T>G] [NP_000009.1:p.M334R]	T-G		ATG-AGG	Met-Arg	334	chr17:7126108 (+)	GTGAGGTTGGGAGTGGCTTCAAGGTTGCCA[T/G]GCACATCCTCAACAATGGAAGGTTTGGCAT	chr17:7222789 (+)			Miller (2015) MGM 116, 139
Very long chain acyl-CoA dehydrogenase deficiency	ACADVL	37	Missense	DM	CM132665	rs886043236		[NM_000018.3:c.1328T>G] [NP_000009.1:p.M443R]	T-G		ATG-AGG	Met-Arg	443	chr17:7127190 (+)	GCATCCAAATCATGGGGGGTATGGGCTTCA[T/G]GAAGgtacaggacggtcttctgcagagcct	chr17:7223871 (+)			Schiff (2013) MGM 109, 21
Very long chain acyl-CoA dehydrogenase deficiency	ACADVL	37	Missense	DM	CM1716449			[NM_000018.3:c.898A>C] [NP_000009.1:p.M300L]	A-C		ATG-CTG	Met-Leu	300	chr17:7126005 (+)	ccctgacacagTGGGCCCCCTGAGAAGAAG[A/C]TGGGCATCAAGGCTTCAAACACAGCAGAGG	chr17:7222686 (+)			Gillingham (2017) JIMD 40, 831
Very long chain acyl-CoA dehydrogenase deficiency	ACADVL	37	Missense	DM	CM1610497	rs1026112888		[NM_000018.3:c.898A>G] [NP_000009.1:p.M300V]	A-G		ATG-GTG	Met-Val	300	chr17:7126005 (+)	ccctgacacagTGGGCCCCCTGAGAAGAAG[A/G]TGGGCATCAAGGCTTCAAACACAGCAGAGG	chr17:7222686 (+)			Pena (2016) MGM 118, 272
Very long chain acyl-CoA dehydrogenase deficiency	ACADVL	37	Missense	DM	CM990093			[NM_000018.3:c.1054A>G] [NP_000009.1:p.M352V]	A-G		ATG-GTG	Met-Val	352	chr17:7126161 (+)	TTTGGCATGGCTGCGGCCCTGGCAGGTACC[A/G]TGAGAGGCATCATTGCTAAGGCGgtgagta	chr17:7222842 (+)	0.86;VERY HIGH RISK	0.38;TOLERATED	Andresen (1999) AJHG 64, 479
Very long chain acyl-CoA dehydrogenase deficiency	ACADVL	37	Missense	DM	CM022307			[NM_000018.3:c.1309A>G] [NP_000009.1:p.M437V]	A-G		ATG-GTG	Met-Val	437	chr17:7127171 (+)	TGGAAGGTGACAGATGAATGCATCCAAATC[A/G]TGGGGGGTATGGGCTTCATGAAGgtacagg	chr17:7223852 (+)	0.85;VERY HIGH RISK	0.44;TOLERATED	Takusa (2002) MGM 75, 227
Very long chain acyl-CoA dehydrogenase deficiency	ACADVL	37	Missense	DM	CM1712945			[NM_000018.3:c.1400T>C] [NP_000009.1:p.I467T]	T-C		ATT-ACT	Ile-Thr	467	chr17:7127354 (+)	TCTTCCGGATCTTTGAGGGGACAAATGACA[T/C]TCTTCGGCTGTTTGTGGCTCTGCAGGGCTG	chr17:7224035 (+)			Bouvier (2017) JIMD REP 35, 71
Very long chain acyl-CoA dehydrogenase deficiency	ACADVL	37	Missense	DM	CM1610502	rs150140386		[NM_000018.3:c.1066A>G] [NP_000009.1:p.I356V]	A-G		ATT-GTT	Ile-Val	356	chr17:7126173 (+)	GCGGCCCTGGCAGGTACCATGAGAGGCATC[A/G]TTGCTAAGGCGgtgagtaccctgcccgagt	chr17:7222854 (+)			Pena (2016) MGM 118, 272
Very long chain acyl-CoA dehydrogenase deficiency	ACADVL	37	Missense	DM	CM061629			[NM_000018.3:c.1117A>T] [NP_000009.1:p.I373F]	A-T		ATT-TTT	Ile-Phe	373	chr17:7126491 (+)	GCCACTAATCGTACCCAGTTTGGGGAGAAA[A/T]TTCACAACTTTGGGCTGATCCAGGAGAAGC	chr17:7223172 (+)	0.92;VERY HIGH RISK	0.0;DAMAGING	Boneh (2006) MGM 88, 166
Very long chain acyl-CoA dehydrogenase deficiency	ACADVL	37	Nonsense	DM	CM990082	rs786204738		[NM_000018.3:c.433C>T] [NP_000009.1:p.Q145*]	C-T		CAA-TAA	Gln-Term	145	chr17:7124333 (+)	GGCCTCAAGGAGCTGGGGGCCTTTGGTCTG[C/T]AAGTGCCCAGTGAGCTGGGTGGTGTGGGCC	chr17:7221014 (+)			Andresen (1999) AJHG 64, 479
Very long chain acyl-CoA dehydrogenase deficiency	ACADVL	37	Missense	DM	CM1512187	rs776063244		[NM_000018.3:c.1103A>C] [NP_000009.1:p.Q368P]	A-C		CAG-CCG	Gln-Pro	368	chr17:7126477 (+)	tccagGTAGATCATGCCACTAATCGTACCC[A/C]GTTTGGGGAGAAAATTCACAACTTTGGGCT	chr17:7223158 (+)			Miller (2015) MGM 116, 139
Very long chain acyl-CoA dehydrogenase deficiency	ACADVL	37	Missense	DM	CM990083	rs746688190		[NM_000018.3:c.476A>G] [NP_000009.1:p.Q159R]	A-G		CAG-CGG	Gln-Arg	159	chr17:7124376 (+)	AGCTGGGTGGTGTGGGCCTTTGCAACACCC[A/G]Ggtgagggcgccctatcgccacatcccagt	chr17:7221057 (+)	0.5;MEDIUM RISK	0.3;TOLERATED	Andresen (1999) AJHG 64, 479
Very long chain acyl-CoA dehydrogenase deficiency	ACADVL	37	Nonsense	DM	CM101569	rs63750670		[NM_000018.3:c.37C>T] [NP_000009.1:p.Q13*]	C-T		CAG-TAG	Gln-Term	13	chr17:7123340 (+)	GCGGCTCGGATGGCCGCGAGCTTGGGGCGG[C/T]AGCTGCTGAGGCTCGGGGGCGGAAGgtctg	chr17:7220021 (+)			Gobin-Limballe (2010) BBA 1802, 478
Very long chain acyl-CoA dehydrogenase deficiency	ACADVL	37	Nonsense	DM	CM146320			[NM_000018.3:c.298C>T] [NP_000009.1:p.Q100*]	C-T		CAG-TAG	Gln-Term	100	chr17:7124105 (+)	ccctctgcagTGCTCAACGAAGAGCAGACA[C/T]AGTTTCTTAAAGAGCTGGTGGAGCCTGTGT	chr17:7220786 (+)			Zhang (2014) WJP 10, 119
Very long chain acyl-CoA dehydrogenase deficiency	ACADVL	37	Nonsense	DM	CM151823			[NM_000018.3:c.1102C>T] [NP_000009.1:p.Q368*]	C-T		CAG-TAG	Gln-Term	368	chr17:7126476 (+)	ttccagGTAGATCATGCCACTAATCGTACC[C/T]AGTTTGGGGAGAAAATTCACAACTTTGGGC	chr17:7223157 (+)			Li (2015) EJMG 58, 134
Very long chain acyl-CoA dehydrogenase deficiency	ACADVL	37	Missense	DM?	CM1712976	rs1210823604		[NM_000018.3:c.541C>T] [NP_000009.1:p.H181Y]	C-T		CAT-TAT	His-Tyr	181	chr17:7124920 (+)	GACCTTGGCGTGGGCATTACCCTGGGGGCC[C/T]ATCAGAGCATCGGTTTCAAAGGCATCCTGC	chr17:7221601 (+)			Bouvier (2017) JIMD REP 35, 71
Very long chain acyl-CoA dehydrogenase deficiency	ACADVL	37	Missense	DM	CM1513594			[NM_000018.3:c.877C>T] [NP_000009.1:p.H293Y]	C-T		CAT-TAT	His-Tyr	293	chr17:7125620 (+)	GTGGTGGAGAGGGGCTTCGGGGGCATTACC[C/T]Agtgagtgaatttgggttgggggagcttag	chr17:7222301 (+)			Diekman (2015) GENET MED 17, 989
Very long chain acyl-CoA dehydrogenase deficiency	ACADVL	37	Missense	DM	CM992814	rs201676770		[NM_000018.3:c.953C>T] [NP_000009.1:p.P318L]	C-T		CCA-CTA	Pro-Leu	318	chr17:7126060 (+)	CAGAGGTGTTCTTTGATGGAGTACGGGTGC[C/T]ATCGGAGAACGTGCTGGGTGAGGTTGGGAG	chr17:7222741 (+)	0.91;VERY HIGH RISK	0.0;DAMAGING	He (1999) BBRC 264, 483
Very long chain acyl-CoA dehydrogenase deficiency	ACADVL	37	Missense	DM	CM022305			[NM_000018.3:c.265C>T] [NP_000009.1:p.P89S]	C-T		CCA-TCA	Pro-Ser	89	chr17:7123983 (+)	AAAGGCCAGCTCACCACAGATCAGGTGTTC[C/T]CATACCCGTCCGgtaagggaagggataatc	chr17:7220664 (+)	0.44;MEDIUM RISK	0.02;DAMAGING	Takusa (2002) MGM 75, 227
Very long chain acyl-CoA dehydrogenase deficiency	ACADVL	37	Missense	DM	CM1610485	rs1032857886		[NM_000018.3:c.439C>T] [NP_000009.1:p.P147S]	C-T		CCC-TCC	Pro-Ser	147	chr17:7124339 (+)	AAGGAGCTGGGGGCCTTTGGTCTGCAAGTG[C/T]CCAGTGAGCTGGGTGGTGTGGGCCTTTGCA	chr17:7221020 (+)			Pena (2016) MGM 118, 272
Very long chain acyl-CoA dehydrogenase deficiency	ACADVL	37	Missense	DM	CM1513596			[NM_000018.3:c.272C>A] [NP_000009.1:p.P91Q]	C-A		CCG-CAG	Pro-Gln	91	chr17:7123990 (+)	AGCTCACCACAGATCAGGTGTTCCCATACC[C/A]GTCCGgtaagggaagggataatcagagctg	chr17:7220671 (+)			Diekman (2015) GENET MED 17, 989
Very long chain acyl-CoA dehydrogenase deficiency	ACADVL	37	Missense	DM	CM140577			[NM_000018.3:c.272C>T] [NP_000009.1:p.P91L]	C-T		CCG-CTG	Pro-Leu	91	chr17:7123990 (+)	AGCTCACCACAGATCAGGTGTTCCCATACC[C/T]GTCCGgtaagggaagggataatcagagctg	chr17:7220671 (+)			Murata (2014) MUSC NERVE 49, 295
Very long chain acyl-CoA dehydrogenase deficiency	ACADVL	37	Missense	DM	CM990098	rs138058572		[NM_000018.3:c.1358G>A] [NP_000009.1:p.R453Q]	G-A		CGA-CAA	Arg-Gln	453	chr17:7127312 (+)	gctagGAACCTGGAGTAGAGCGTGTGCTCC[G/A]AGATCTTCGCATCTTCCGGATCTTTGAGGG	chr17:7223993 (+)	0.96;VERY HIGH RISK	0.0;DAMAGING	Andresen (1999) AJHG 64, 479
Very long chain acyl-CoA dehydrogenase deficiency	ACADVL	37	Missense	DM	CM990108	rs148584617		[NM_000018.3:c.1844G>A] [NP_000009.1:p.R615Q]	G-A		CGA-CAA	Arg-Gln	615	chr17:7128292 (+)	ttccctctccccagGCTGCAGCTCGGATCC[G/A]AGAGGGCATGGCCGCCCTGCAGTCTGACCC	chr17:7224973 (+)	0.42;MEDIUM RISK	0.3;TOLERATED	Mathur (1999) CIRCULAT 99, 1337
Very long chain acyl-CoA dehydrogenase deficiency	ACADVL	37	Nonsense	DM	CM990088	rs786204536		[NM_000018.3:c.685C>T] [NP_000009.1:p.R229*]	C-T		CGA-TGA	Arg-Term	229	chr17:7125333 (+)	CCCTCAAGCGGGTCAGATGCAGCCTCCATC[C/T]GAACCTCTGCTGTGCCCAGCCCCTGTGGAA	chr17:7222014 (+)			Andresen (1999) AJHG 64, 479
Very long chain acyl-CoA dehydrogenase deficiency	ACADVL	37	Nonsense	DM	CM1512128	rs794727113		[NM_000018.3:c.1357C>T] [NP_000009.1:p.R453*]	C-T		CGA-TGA	Arg-Term	453	chr17:7127311 (+)	tgctagGAACCTGGAGTAGAGCGTGTGCTC[C/T]GAGATCTTCGCATCTTCCGGATCTTTGAGG	chr17:7223992 (+)			Miller (2015) MGM 116, 139
Very long chain acyl-CoA dehydrogenase deficiency	ACADVL	37	Nonsense	DM	CM990109	rs1057520507		[NM_000018.3:c.1843C>T] [NP_000009.1:p.R615*]	C-T		CGA-TGA	Arg-Term	615	chr17:7128291 (+)	cttccctctccccagGCTGCAGCTCGGATC[C/T]GAGAGGGCATGGCCGCCCTGCAGTCTGACC	chr17:7224972 (+)			Hahn (1999) J PEDIAT 135, 250
Very long chain acyl-CoA dehydrogenase deficiency	ACADVL	37	Missense	DM	CM990100	rs794727112		[NM_000018.3:c.1367G>A] [NP_000009.1:p.R456H]	G-A		CGC-CAC	Arg-His	456	chr17:7127321 (+)	CTGGAGTAGAGCGTGTGCTCCGAGATCTTC[G/A]CATCTTCCGGATCTTTGAGGGGACAAATGA	chr17:7224002 (+)	0.82;VERY HIGH RISK	0.0;DAMAGING	Andresen (1999) AJHG 64, 479
Very long chain acyl-CoA dehydrogenase deficiency	ACADVL	37	Missense	DM	CM1610507	rs151254520		[NM_000018.3:c.1894C>T] [NP_000009.1:p.R632C]	C-T		CGC-TGC	Arg-Cys	632	chr17:7128342 (+)	CAGTCTGACCCCTGGCAGCAAGAGCTCTAC[C/T]GCAACTTCAAAAGCATCTCCAAGGCCTTGG	chr17:7225023 (+)			Pena (2016) MGM 118, 272
Very long chain acyl-CoA dehydrogenase deficiency	ACADVL	37	Missense	DM	CM034381	rs751995154		[NM_000018.3:c.1376G>A] [NP_000009.1:p.R459Q]	G-A		CGG-CAG	Arg-Gln	459	chr17:7127330 (+)	AGCGTGTGCTCCGAGATCTTCGCATCTTCC[G/A]GATCTTTGAGGGGACAAATGACATTCTTCG	chr17:7224011 (+)	0.75;HIGH RISK	0.03;DAMAGING	Spiekerkoetter (2003) J PEDIAT 143, 335
Very long chain acyl-CoA dehydrogenase deficiency	ACADVL	37	Missense	DM	CM990103	rs398123083		[NM_000018.3:c.1406G>A] [NP_000009.1:p.R469Q]	G-A		CGG-CAG	Arg-Gln	469	chr17:7127360 (+)	GGATCTTTGAGGGGACAAATGACATTCTTC[G/A]GCTGTTTGTGGCTCTGCAGGGCTGTATGgt	chr17:7224041 (+)	0.76;HIGH RISK	0.0;DAMAGING	Andresen (1999) AJHG 64, 479
Very long chain acyl-CoA dehydrogenase deficiency	ACADVL	37	Missense	DM	CM118332	rs200771970		[NM_000018.3:c.1532G>A] [NP_000009.1:p.R511Q]	G-A		CGG-CAG	Arg-Gln	511	chr17:7127562 (+)	TGCTAGGAGAGGCAGGCAAACAGCTGAGGC[G/A]gtaggcttagggccagagccaggggagggc	chr17:7224243 (+)		0.3;TOLERATED	Hoffmann (2012) JIMD 35, 269
Very long chain acyl-CoA dehydrogenase deficiency	ACADVL	37	Missense	DM	CM132670	rs398123084		[NM_000018.3:c.1700G>A] [NP_000009.1:p.R567Q]	G-A		CGG-CAG	Arg-Gln	567	chr17:7127982 (+)	accggacagATGAACAGTTTCTGCTGCAGC[G/A]GCTGGCAGACGGGGCCATCGACCTCTATGC	chr17:7224663 (+)			Schiff (2013) MGM 109, 21
Very long chain acyl-CoA dehydrogenase deficiency	ACADVL	37	Missense	DM	CM1610498			[NM_000018.3:c.1532G>C] [NP_000009.1:p.R511P]	G-C		CGG-CCG	Arg-Pro	511	chr17:7127562 (+)	TGCTAGGAGAGGCAGGCAAACAGCTGAGGC[G/C]gtaggcttagggccagagccaggggagggc	chr17:7224243 (+)			Pena (2016) MGM 118, 272
Very long chain acyl-CoA dehydrogenase deficiency	ACADVL	37	Missense	DM	CM092551	rs201350598		[NM_000018.3:c.1613G>C] [NP_000009.1:p.R538P]	G-C		CGG-CCG	Arg-Pro	538	chr17:7127806 (+)	ccgcactgtccccatctcttaagGCAGTAC[G/C]GGCTCTGGAGCAGTTTGCCACTGTGGTGGA	chr17:7224487 (+)	0.57;MEDIUM RISK	0.03;DAMAGING	Laforêt (2009) NEU DIS 19, 324
Very long chain acyl-CoA dehydrogenase deficiency	ACADVL	37	Missense	DM	CM1610505			[NM_000018.3:c.1592G>T] [NP_000009.1:p.R531L]	G-T		CGG-CTG	Arg-Leu	531	chr17:7127699 (+)	TCAGCGGACTTGTCCACCCGGAGTTGAGTC[G/T]GAGTGGCGAGCTGgtaagtggccaggggtc	chr17:7224380 (+)			Pena (2016) MGM 118, 272
Very long chain acyl-CoA dehydrogenase deficiency	ACADVL	37	Missense	DM	CM061630	rs745832866		[NM_000018.3:c.1153C>T] [NP_000009.1:p.R385W]	C-T		CGG-TGG	Arg-Trp	385	chr17:7126527 (+)	AACTTTGGGCTGATCCAGGAGAAGCTGGCA[C/T]GGATGGTTATGCTGCAGTATGTAACTGAGg	chr17:7223208 (+)	0.76;HIGH RISK	0.02;DAMAGING	Boneh (2006) MGM 88, 166
Very long chain acyl-CoA dehydrogenase deficiency	ACADVL	37	Missense	DM	CM990101	rs766742117		[NM_000018.3:c.1375C>T] [NP_000009.1:p.R459W]	C-T		CGG-TGG	Arg-Trp	459	chr17:7127329 (+)	GAGCGTGTGCTCCGAGATCTTCGCATCTTC[C/T]GGATCTTTGAGGGGACAAATGACATTCTTC	chr17:7224010 (+)	0.79;HIGH RISK	0.0;DAMAGING	Andresen (1999) AJHG 64, 479
Very long chain acyl-CoA dehydrogenase deficiency	ACADVL	37	Missense	DM	CM990104	rs113994170		[NM_000018.3:c.1405C>T] [NP_000009.1:p.R469W]	C-T		CGG-TGG	Arg-Trp	469	chr17:7127359 (+)	CGGATCTTTGAGGGGACAAATGACATTCTT[C/T]GGCTGTTTGTGGCTCTGCAGGGCTGTATGg	chr17:7224040 (+)	0.79;HIGH RISK	0.0;DAMAGING	Andresen (1999) AJHG 64, 479
Very long chain acyl-CoA dehydrogenase deficiency	ACADVL	37	Missense	DM	CM1512109	rs771025937		[NM_000018.3:c.1531C>T] [NP_000009.1:p.R511W]	C-T		CGG-TGG	Arg-Trp	511	chr17:7127561 (+)	CTGCTAGGAGAGGCAGGCAAACAGCTGAGG[C/T]Ggtaggcttagggccagagccaggggaggg	chr17:7224242 (+)			Miller (2015) MGM 116, 139
Very long chain acyl-CoA dehydrogenase deficiency	ACADVL	37	Missense	DM	CM118330	rs146379816		[NM_000018.3:c.1591C>T] [NP_000009.1:p.R531W]	C-T		CGG-TGG	Arg-Trp	531	chr17:7127698 (+)	CTCAGCGGACTTGTCCACCCGGAGTTGAGT[C/T]GGAGTGGCGAGCTGgtaagtggccaggggt	chr17:7224379 (+)		0.01;DAMAGING	Hoffmann (2012) JIMD 35, 269
Very long chain acyl-CoA dehydrogenase deficiency	ACADVL	37	Missense	DM	CM1713144	rs864321651		[NM_000018.3:c.1699C>T] [NP_000009.1:p.R567W]	C-T		CGG-TGG	Arg-Trp	567	chr17:7127981 (+)	taccggacagATGAACAGTTTCTGCTGCAG[C/T]GGCTGGCAGACGGGGCCATCGACCTCTATG	chr17:7224662 (+)			Monies (2017) HUM GENET 136, 921
Very long chain acyl-CoA dehydrogenase deficiency	ACADVL	37	Missense	DM	CM950004	rs118204014		[NM_000018.3:c.1837C>T] [NP_000009.1:p.R613W]	C-T		CGG-TGG	Arg-Trp	613	chr17:7128285 (+)	cccctccttccctctccccagGCTGCAGCT[C/T]GGATCCGAGAGGGCATGGCCGCCCTGCAGT	chr17:7224966 (+)	0.6;MEDIUM RISK	0.0;DAMAGING	Strauss (1995) PNAS 92, 10496
Very long chain acyl-CoA dehydrogenase deficiency	ACADVL	37	Missense	DM	CM132671	rs754756970		[NM_000018.3:c.485G>A] [NP_000009.1:p.R162H]	G-A		CGT-CAT	Arg-His	162	chr17:7124864 (+)	ccagattcctgcttcccctccagTACGCCC[G/A]TTTGGTGGAGATCGTGGGCATGCATGACCT	chr17:7221545 (+)			Schiff (2013) MGM 109, 21
Very long chain acyl-CoA dehydrogenase deficiency	ACADVL	37	Missense	DM	CM990094	rs112406105		[NM_000018.3:c.1097G>A] [NP_000009.1:p.R366H]	G-A		CGT-CAT	Arg-His	366	chr17:7126471 (+)	ccctcttccagGTAGATCATGCCACTAATC[G/A]TACCCAGTTTGGGGAGAAAATTCACAACTT	chr17:7223152 (+)	0.98;VERY HIGH RISK	0.0;DAMAGING	Andresen (1999) AJHG 64, 479
Very long chain acyl-CoA dehydrogenase deficiency	ACADVL	37	Missense	DM	CM990097	rs118204016		[NM_000018.3:c.1349G>A] [NP_000009.1:p.R450H]	G-A		CGT-CAT	Arg-His	450	chr17:7127303 (+)	tggccctgtgctagGAACCTGGAGTAGAGC[G/A]TGTGCTCCGAGATCTTCGCATCTTCCGGAT	chr17:7223984 (+)	0.79;HIGH RISK	0.0;DAMAGING	Smelt (1998) ANN NEUROL 43, 540
Very long chain acyl-CoA dehydrogenase deficiency	ACADVL	37	Missense	DM	CM960008	rs771874163		[NM_000018.3:c.1096C>T] [NP_000009.1:p.R366C]	C-T		CGT-TGT	Arg-Cys	366	chr17:7126470 (+)	accctcttccagGTAGATCATGCCACTAAT[C/T]GTACCCAGTTTGGGGAGAAAATTCACAACT	chr17:7223151 (+)	0.97;VERY HIGH RISK	0.0;DAMAGING	Andresen (1996) HMG 5, 461
Very long chain acyl-CoA dehydrogenase deficiency	ACADVL	37	Missense	DM	CM071533			[NM_000018.3:c.1505T>A] [NP_000009.1:p.L502Q]	T-A		CTA-CAA	Leu-Gln	502	chr17:7127535 (+)	AGAATCCCTTTGGGAATGCTGGCCTCCTGC[T/A]AGGAGAGGCAGGCAAACAGCTGAGGCGgta	chr17:7224216 (+)	0.48;MEDIUM RISK	0.14;TOLERATED	Law (2007) CCA 375, 173
Very long chain acyl-CoA dehydrogenase deficiency	ACADVL	37	Missense	DM	CM990106			[NM_000018.3:c.1505T>C] [NP_000009.1:p.L502P]	T-C		CTA-CCA	Leu-Pro	502	chr17:7127535 (+)	AGAATCCCTTTGGGAATGCTGGCCTCCTGC[T/C]AGGAGAGGCAGGCAAACAGCTGAGGCGgta	chr17:7224216 (+)	0.6;HIGH RISK	0.16;TOLERATED	Andresen (1999) AJHG 64, 479
Very long chain acyl-CoA dehydrogenase deficiency	ACADVL	37	Missense	DM?	CM1610510	rs779901247		[NM_000018.3:c.1504C>G] [NP_000009.1:p.L502V]	C-G		CTA-GTA	Leu-Val	502	chr17:7127534 (+)	AAGAATCCCTTTGGGAATGCTGGCCTCCTG[C/G]TAGGAGAGGCAGGCAAACAGCTGAGGCGgt	chr17:7224215 (+)			Pena (2016) MGM 118, 272
Very long chain acyl-CoA dehydrogenase deficiency	ACADVL	37	Missense	DM	CM960011			[NM_000018.3:c.1804C>A] [NP_000009.1:p.L602I]	C-A		CTC-ATC	Leu-Ile	602	chr17:7128180 (+)	GGCCACCCCACGGCCCAGCATGAGAAAATG[C/A]TCTGTGACACCTGGTGTATCGAGgtgagac	chr17:7224861 (+)	0.36;LOW RISK	0.15;TOLERATED	Andresen (1996) HMG 5, 461
Very long chain acyl-CoA dehydrogenase deficiency	ACADVL	37	Missense	DM	CM132667	rs398123090		[NM_000018.3:c.605T>C] [NP_000009.1:p.L202P]	T-C		CTC-CCC	Leu-Pro	202	chr17:7124984 (+)	TTGGCACAAAGGCCCAGAAAGAAAAATACC[T/C]CCCCAAGCTGGCATCTGgtgaggcaaccct	chr17:7221665 (+)			Schiff (2013) MGM 109, 21
Very long chain acyl-CoA dehydrogenase deficiency	ACADVL	37	Missense	DM	CM990089			[NM_000018.3:c.728T>G] [NP_000009.1:p.L243R]	T-G		CTC-CGC	Leu-Arg	243	chr17:7125376 (+)	TGCCCAGCCCCTGTGGAAAATACTATACCC[T/G]CAATGGAAGCAAGCTTTGGATCAGgcaacc	chr17:7222057 (+)	0.9;VERY HIGH RISK	0.0;DAMAGING	Andresen (1999) AJHG 64, 479
Very long chain acyl-CoA dehydrogenase deficiency	ACADVL	37	Missense	DM	CM185284			[NM_000018.3:c.727C>T] [NP_000009.1:p.L243F]	C-T		CTC-TTC	Leu-Phe	243	chr17:7125375 (+)	GTGCCCAGCCCCTGTGGAAAATACTATACC[C/T]TCAATGGAAGCAAGCTTTGGATCAGgcaac	chr17:7222056 (+)			Watanabe (2018) MGMR 15, 121
Very long chain acyl-CoA dehydrogenase deficiency	ACADVL	37	Missense	DM	CM118328			[NM_000018.3:c.1009C>T] [NP_000009.1:p.L337F]	C-T		CTC-TTC	Leu-Phe	337	chr17:7126116 (+)	GGGAGTGGCTTCAAGGTTGCCATGCACATC[C/T]TCAACAATGGAAGGTTTGGCATGGCTGCGG	chr17:7222797 (+)		0.0;DAMAGING	Hoffmann (2012) JIMD 35, 269
Very long chain acyl-CoA dehydrogenase deficiency	ACADVL	37	Missense	DM	CM118329	rs1131691808		[NM_000018.3:c.533T>C] [NP_000009.1:p.L178P]	T-C		CTG-CCG	Leu-Pro	178	chr17:7124912 (+)	GCATGCATGACCTTGGCGTGGGCATTACCC[T/C]GGGGGCCCATCAGAGCATCGGTTTCAAAGG	chr17:7221593 (+)		0.01;DAMAGING	Hoffmann (2012) JIMD 35, 269
Very long chain acyl-CoA dehydrogenase deficiency	ACADVL	37	Missense	DM	CM065963			[NM_000018.3:c.614T>C] [NP_000009.1:p.L205P]	T-C		CTG-CCG	Leu-Pro	205	chr17:7124993 (+)	AGGCCCAGAAAGAAAAATACCTCCCCAAGC[T/C]GGCATCTGgtgaggcaaccctaggagagcc	chr17:7221674 (+)	0.89;VERY HIGH RISK	0.0;DAMAGING	Schymik (2006) J PEDIAT 149, 128
Very long chain acyl-CoA dehydrogenase deficiency	ACADVL	37	Missense	DM	CM180602			[NM_000018.3:c.1502T>C] [NP_000009.1:p.L501P]	T-C		CTG-CCG	Leu-Pro	501	chr17:7127532 (+)	TAAAGAATCCCTTTGGGAATGCTGGCCTCC[T/C]GCTAGGAGAGGCAGGCAAACAGCTGAGGCG	chr17:7224213 (+)			Komlosi (2018) OJRD 13, 23
Very long chain acyl-CoA dehydrogenase deficiency	ACADVL	37	Missense	DM	CM132664			[NM_000018.3:c.1619T>C] [NP_000009.1:p.L540P]	T-C		CTG-CCG	Leu-Pro	540	chr17:7127812 (+)	tgtccccatctcttaagGCAGTACGGGCTC[T/C]GGAGCAGTTTGCCACTGTGGTGGAGGCCAA	chr17:7224493 (+)			Schiff (2013) MGM 109, 21
Very long chain acyl-CoA dehydrogenase deficiency	ACADVL	37	Same-sense	DM	CM1610503			[NM_000018.3:c.1501C>T] [NP_000009.1:p.L501L]	C-T		CTG-TTG	Leu-Leu	501	chr17:7127531 (+)	CTAAAGAATCCCTTTGGGAATGCTGGCCTC[C/T]TGCTAGGAGAGGCAGGCAAACAGCTGAGGC	chr17:7224212 (+)			Pena (2016) MGM 118, 272
Very long chain acyl-CoA dehydrogenase deficiency	ACADVL	37	Missense	DM	CM990095			[NM_000018.3:c.1213G>C] [NP_000009.1:p.D405H]	G-C		GAC-CAC	Asp-His	405	chr17:7126993 (+)	TCCATGGCTTACATGGTGAGTGCTAACATG[G/C]ACCAGGGAGCCACGGACTTCCAGATAGAGG	chr17:7223674 (+)	0.82;VERY HIGH RISK	0.0;DAMAGING	Andresen (1999) AJHG 64, 479
Very long chain acyl-CoA dehydrogenase deficiency	ACADVL	37	Missense	DM	CM146321			[NM_000018.3:c.1396G>T] [NP_000009.1:p.D466Y]	G-T		GAC-TAC	Asp-Tyr	466	chr17:7127350 (+)	CGCATCTTCCGGATCTTTGAGGGGACAAAT[G/T]ACATTCTTCGGCTGTTTGTGGCTCTGCAGG	chr17:7224031 (+)			Zhang (2014) WJP 10, 119
Very long chain acyl-CoA dehydrogenase deficiency	ACADVL	37	Missense	DM	CM990087	rs1432183079		[NM_000018.3:c.652G>A] [NP_000009.1:p.E218K]	G-A		GAG-AAG	Glu-Lys	218	chr17:7125300 (+)	gGGGAGACTGTGGCCGCTTTCTGTCTAACC[G/A]AGCCCTCAAGCGGGTCAGATGCAGCCTCCA	chr17:7221981 (+)	0.95;VERY HIGH RISK	0.0;DAMAGING	Andresen (1999) AJHG 64, 479
Very long chain acyl-CoA dehydrogenase deficiency	ACADVL	37	Missense	DM	CM990107	rs2230180		[NM_000018.3:c.1600G>A] [NP_000009.1:p.E534K]	G-A		GAG-AAG	Glu-Lys	534	chr17:7127707 (+)	CTTGTCCACCCGGAGTTGAGTCGGAGTGGC[G/A]AGCTGgtaagtggccaggggtccaggagag	chr17:7224388 (+)	0.4;LOW RISK	1.0;TOLERATED	Mathur (1999) CIRCULAT 99, 1337
Very long chain acyl-CoA dehydrogenase deficiency	ACADVL	37	Missense	DM	CM151824			[NM_000018.3:c.1795G>A] [NP_000009.1:p.E599K]	G-A		GAG-AAG	Glu-Lys	599	chr17:7128171 (+)	CTGAGTGAGGGCCACCCCACGGCCCAGCAT[G/A]AGAAAATGCTCTGTGACACCTGGTGTATCG	chr17:7224852 (+)			Li (2015) EJMG 58, 134
Very long chain acyl-CoA dehydrogenase deficiency	ACADVL	37	Missense	DM	CM154394			[NM_000018.3:c.1242G>C] [NP_000009.1:p.E414D]	G-C		GAG-GAC	Glu-Asp	414	chr17:7127022 (+)	GGACCAGGGAGCCACGGACTTCCAGATAGA[G/C]GCCGCCATCAGCAAAATCTTTGGCTCGgtg	chr17:7223703 (+)			Hisahara (2015) TJEM 235, 305
Very long chain acyl-CoA dehydrogenase deficiency	ACADVL	37	Missense	DM	CM169576			[NM_000018.3:c.854A>G] [NP_000009.1:p.E285G]	A-G		GAG-GGG	Glu-Gly	285	chr17:7125597 (+)	TGAAGGAGAAGATCACAGCTTTTGTGGTGG[A/G]GAGGGGCTTCGGGGGCATTACCCAgtgagt	chr17:7222278 (+)			Yamamoto (2016) JNS 368, 165
Very long chain acyl-CoA dehydrogenase deficiency	ACADVL	37	Missense	DM	CM990099	rs1419606204		[NM_000018.3:c.1360G>A] [NP_000009.1:p.D454N]	G-A		GAT-AAT	Asp-Asn	454	chr17:7127314 (+)	tagGAACCTGGAGTAGAGCGTGTGCTCCGA[G/A]ATCTTCGCATCTTCCGGATCTTTGAGGGGA	chr17:7223995 (+)	0.88;VERY HIGH RISK	0.01;DAMAGING	Andresen (1999) AJHG 64, 479
Very long chain acyl-CoA dehydrogenase deficiency	ACADVL	37	Missense	DM?	CM164170			[NM_000018.3:c.1292A>G] [NP_000009.1:p.D431G]	A-G		GAT-GGT	Asp-Gly	431	chr17:7127154 (+)	gtccctagGAGGCAGCCTGGAAGGTGACAG[A/G]TGAATGCATCCAAATCATGGGGGGTATGGG	chr17:7223835 (+)			Bu (2016) INDIAN PED 53, 262
Very long chain acyl-CoA dehydrogenase deficiency	ACADVL	37	Missense	DM	CM139512	rs138834083		[NM_000018.3:c.1273G>A] [NP_000009.1:p.A425T]	G-A		GCA-ACA	Ala-Thr	425	chr17:7127135 (+)	ccagtctcatctgttctttgtccctagGAG[G/A]CAGCCTGGAAGGTGACAGATGAATGCATCC	chr17:7223816 (+)			Chien (2013) JIMD REP 11, 165
Very long chain acyl-CoA dehydrogenase deficiency	ACADVL	37	Missense	DM	CM061631	rs375284481		[NM_000018.3:c.481G>A] [NP_000009.1:p.A161T]	G-A		GCC-ACC	Ala-Thr	161	chr17:7124860 (+)	aaccccagattcctgcttcccctccagTAC[G/A]CCCGTTTGGTGGAGATCGTGGGCATGCATG	chr17:7221541 (+)	0.67;HIGH RISK	0.19;TOLERATED	Boneh (2006) MGM 88, 166
Very long chain acyl-CoA dehydrogenase deficiency	ACADVL	37	Missense	DM	CM1512183	rs727503791		[NM_000018.3:c.538G>A] [NP_000009.1:p.A180T]	G-A		GCC-ACC	Ala-Thr	180	chr17:7124917 (+)	CATGACCTTGGCGTGGGCATTACCCTGGGG[G/A]CCCATCAGAGCATCGGTTTCAAAGGCATCC	chr17:7221598 (+)			Miller (2015) MGM 116, 139
Very long chain acyl-CoA dehydrogenase deficiency	ACADVL	37	Missense	DM	CM010153	rs118204018		[NM_000018.3:c.1246G>A] [NP_000009.1:p.A416T]	G-A		GCC-ACC	Ala-Thr	416	chr17:7127026 (+)	CAGGGAGCCACGGACTTCCAGATAGAGGCC[G/A]CCATCAGCAAAATCTTTGGCTCGgtgaggt	chr17:7223707 (+)	0.82;VERY HIGH RISK	0.0;DAMAGING	Fukao (2001) PED RES 49, 227
Very long chain acyl-CoA dehydrogenase deficiency	ACADVL	37	Missense	DM	CM1716448			[NM_000018.3:c.1244C>T] [NP_000009.1:p.A415V]	C-T		GCC-GTC	Ala-Val	415	chr17:7127024 (+)	ACCAGGGAGCCACGGACTTCCAGATAGAGG[C/T]CGCCATCAGCAAAATCTTTGGCTCGgtgag	chr17:7223705 (+)			Gillingham (2017) JIMD 40, 831
Very long chain acyl-CoA dehydrogenase deficiency	ACADVL	37	Missense	DM	CM1412405	rs118204018		[NM_000018.3:c.1246G>T] [NP_000009.1:p.A416S]	G-T		GCC-TCC	Ala-Ser	416	chr17:7127026 (+)	CAGGGAGCCACGGACTTCCAGATAGAGGCC[G/T]CCATCAGCAAAATCTTTGGCTCGgtgaggt	chr17:7223707 (+)			Brown (2014) MGM 113, 278
Very long chain acyl-CoA dehydrogenase deficiency	ACADVL	37	Same-sense	DM	CM1610362	rs779458466		[NM_000018.3:c.1077G>A] [NP_000009.1:p.A359A]	G-A		GCG-GCA	Ala-Ala	359	chr17:7126184 (+)	AGGTACCATGAGAGGCATCATTGCTAAGGC[G/A]gtgagtaccctgcccgagtccctaggtaac	chr17:7222865 (+)			Evans (2016) MGM 118, 282
Very long chain acyl-CoA dehydrogenase deficiency	ACADVL	37	Missense	DM	CM1512185	rs539029862		[NM_000018.3:c.1076C>T] [NP_000009.1:p.A359V]	C-T		GCG-GTG	Ala-Val	359	chr17:7126183 (+)	CAGGTACCATGAGAGGCATCATTGCTAAGG[C/T]Ggtgagtaccctgcccgagtccctaggtaa	chr17:7222864 (+)			Miller (2015) MGM 116, 139
Very long chain acyl-CoA dehydrogenase deficiency	ACADVL	37	Missense	DM	CM024582	rs140629318		[NM_000018.3:c.637G>A] [NP_000009.1:p.A213T]	G-A		GCT-ACT	Ala-Thr	213	chr17:7125285 (+)	gctctctccccaacagGGGAGACTGTGGCC[G/A]CTTTCTGTCTAACCGAGCCCTCAAGCGGGT	chr17:7221966 (+)	0.77;HIGH RISK	0.0;DAMAGING	Straussberg (2002) PED NEUROL 27, 136
Very long chain acyl-CoA dehydrogenase deficiency	ACADVL	37	Missense	DM	CM067334	rs746944448		[NM_000018.3:c.694G>A] [NP_000009.1:p.A232T]	G-A		GCT-ACT	Ala-Thr	232	chr17:7125342 (+)	GGGTCAGATGCAGCCTCCATCCGAACCTCT[G/A]CTGTGCCCAGCCCCTGTGGAAAATACTATA	chr17:7222023 (+)	0.9;VERY HIGH RISK	0.02;DAMAGING	Hoffman (2006) MIL MED 171, 657
Very long chain acyl-CoA dehydrogenase deficiency	ACADVL	37	Missense	DM	CM101570			[NM_000018.3:c.910G>A] [NP_000009.1:p.A304T]	G-A		GCT-ACT	Ala-Thr	304	chr17:7126017 (+)	GGGCCCCCTGAGAAGAAGATGGGCATCAAG[G/A]CTTCAAACACAGCAGAGGTGTTCTTTGATG	chr17:7222698 (+)	0.73;HIGH RISK	0.01;DAMAGING	Gobin-Limballe (2010) BBA 1802, 478
Very long chain acyl-CoA dehydrogenase deficiency	ACADVL	37	Missense	DM	CM990086	rs140629318		[NM_000018.3:c.637G>C] [NP_000009.1:p.A213P]	G-C		GCT-CCT	Ala-Pro	213	chr17:7125285 (+)	gctctctccccaacagGGGAGACTGTGGCC[G/C]CTTTCTGTCTAACCGAGCCCTCAAGCGGGT	chr17:7221966 (+)	0.93;VERY HIGH RISK	0.0;DAMAGING	Mathur (1999) CIRCULAT 99, 1337
Very long chain acyl-CoA dehydrogenase deficiency	ACADVL	37	Missense	DM	CM990105	rs759775666		[NM_000018.3:c.1468G>C] [NP_000009.1:p.A490P]	G-C		GCT-CCT	Ala-Pro	490	chr17:7127498 (+)	AAAGGAAAGGAGCTCTCTGGGCTTGGCAGT[G/C]CTCTAAAGAATCCCTTTGGGAATGCTGGCC	chr17:7224179 (+)	0.32;LOW RISK	0.26;TOLERATED	Mathur (1999) CIRCULAT 99, 1337
Very long chain acyl-CoA dehydrogenase deficiency	ACADVL	37	Missense	DM	CM960003			[NM_000018.3:c.842C>A] [NP_000009.1:p.A281D]	C-A		GCT-GAT	Ala-Asp	281	chr17:7125585 (+)	CCACAGGAGCCGTGAAGGAGAAGATCACAG[C/A]TTTTGTGGTGGAGAGGGGCTTCGGGGGCAT	chr17:7222266 (+)	0.7;HIGH RISK	0.0;DAMAGING	Andresen (1996) HMG 5, 461
Very long chain acyl-CoA dehydrogenase deficiency	ACADVL	37	Same-sense	DM	CM1610520			[NM_000018.3:c.1617T>C] [NP_000009.1:p.A539A]	T-C		GCT-GCC	Ala-Ala	539	chr17:7127810 (+)	actgtccccatctcttaagGCAGTACGGGC[T/C]CTGGAGCAGTTTGCCACTGTGGTGGAGGCC	chr17:7224491 (+)			Pena (2016) MGM 118, 272
Very long chain acyl-CoA dehydrogenase deficiency	ACADVL	37	Missense	DM	CM118333	rs1473375424		[NM_000018.3:c.911C>T] [NP_000009.1:p.A304V]	C-T		GCT-GTT	Ala-Val	304	chr17:7126018 (+)	GGCCCCCTGAGAAGAAGATGGGCATCAAGG[C/T]TTCAAACACAGCAGAGGTGTTCTTTGATGG	chr17:7222699 (+)		0.01;DAMAGING	Hoffmann (2012) JIMD 35, 269
Very long chain acyl-CoA dehydrogenase deficiency	ACADVL	37	Missense	DM?	CM1716635	rs139425622		[NM_000018.3:c.1567G>A] [NP_000009.1:p.G523R]	G-A		GGA-AGA	Gly-Arg	523	chr17:7127674 (+)	GCAGGGCTGGGCAGCGGCCTGAGTCTCAGC[G/A]GACTTGTCCACCCGGAGTTGAGTCGGAGTG	chr17:7224355 (+)			Oshima (2017) JHG 62, 989
Very long chain acyl-CoA dehydrogenase deficiency	ACADVL	37	Missense	DM	CM065964	rs750043368		[NM_000018.3:c.227G>A] [NP_000009.1:p.G76E]	G-A		GGA-GAA	Gly-Glu	76	chr17:7123945 (+)	ctgcccagGAATCTAAGTCCTTTGCTGTGG[G/A]AATGTTCAAAGGCCAGCTCACCACAGATCA	chr17:7220626 (+)	0.38;LOW RISK	0.57;TOLERATED	Schymik (2006) J PEDIAT 149, 128
Very long chain acyl-CoA dehydrogenase deficiency	ACADVL	37	Missense	DM	CM144229	rs150149784		[NM_000018.3:c.818G>C] [NP_000009.1:p.G273A]	G-C		GGA-GCA	Gly-Ala	273	chr17:7125561 (+)	CCAAGACACCAGTTACAGATCCAGCCACAG[G/C]AGCCGTGAAGGAGAAGATCACAGCTTTTGT	chr17:7222242 (+)			Merritt (2014) MGM 111, 484
Very long chain acyl-CoA dehydrogenase deficiency	ACADVL	37	Missense	DM	CM188100	rs904631654		[NM_000018.3:c.1220G>C] [NP_000009.1:p.G407A]	G-C		GGA-GCA	Gly-Ala	407	chr17:7127000 (+)	CTTACATGGTGAGTGCTAACATGGACCAGG[G/C]AGCCACGGACTTCCAGATAGAGGCCGCCAT	chr17:7223681 (+)			Merinero (2018) JIMD REP 39, 63
Very long chain acyl-CoA dehydrogenase deficiency	ACADVL	37	Missense	DM	CM1512186	rs934797393		[NM_000018.3:c.1019G>T] [NP_000009.1:p.G340V]	G-T		GGA-GTA	Gly-Val	340	chr17:7126126 (+)	TCAAGGTTGCCATGCACATCCTCAACAATG[G/T]AAGGTTTGGCATGGCTGCGGCCCTGGCAGG	chr17:7222807 (+)			Miller (2015) MGM 116, 139
Very long chain acyl-CoA dehydrogenase deficiency	ACADVL	37	Missense	DM?	CM1710764			[NM_000018.3:c.562G>A] [NP_000009.1:p.G188S]	G-A		GGC-AGC	Gly-Ser	188	chr17:7124941 (+)	CTGGGGGCCCATCAGAGCATCGGTTTCAAA[G/A]GCATCCTGCTCTTTGGCACAAAGGCCCAGA	chr17:7221622 (+)			Ghosh (2017) ADC 102, 1019
Very long chain acyl-CoA dehydrogenase deficiency	ACADVL	37	Missense	DM	CM1513597	rs763630981		[NM_000018.3:c.577G>C] [NP_000009.1:p.G193R]	G-C		GGC-CGC	Gly-Arg	193	chr17:7124956 (+)	AGCATCGGTTTCAAAGGCATCCTGCTCTTT[G/C]GCACAAAGGCCCAGAAAGAAAAATACCTCC	chr17:7221637 (+)			Diekman (2015) GENET MED 17, 989
Very long chain acyl-CoA dehydrogenase deficiency	ACADVL	37	Missense	DM	CM118327			[NM_000018.3:c.1027G>C] [NP_000009.1:p.G343R]	G-C		GGC-CGC	Gly-Arg	343	chr17:7126134 (+)	GCCATGCACATCCTCAACAATGGAAGGTTT[G/C]GCATGGCTGCGGCCCTGGCAGGTACCATGA	chr17:7222815 (+)		0.0;DAMAGING	Hoffmann (2012) JIMD 35, 269
Very long chain acyl-CoA dehydrogenase deficiency	ACADVL	37	Missense	DM	CM188096	rs1452949965		[NM_000018.3:c.761G>A] [NP_000009.1:p.G254D]	G-A		GGC-GAC	Gly-Asp	254	chr17:7125504 (+)	tgaatatcccattcttccacagTAATGGGG[G/A]CCTAGCAGACATCTTCACGGTCTTTGCCAA	chr17:7222185 (+)			Merinero (2018) JIMD REP 39, 63
Very long chain acyl-CoA dehydrogenase deficiency	ACADVL	37	Missense	DM	CM960005	rs866464446		[NM_000018.3:c.869G>A] [NP_000009.1:p.G290D]	G-A		GGC-GAC	Gly-Asp	290	chr17:7125612 (+)	CAGCTTTTGTGGTGGAGAGGGGCTTCGGGG[G/A]CATTACCCAgtgagtgaatttgggttgggg	chr17:7222293 (+)	0.96;VERY HIGH RISK	0.0;DAMAGING	Andresen (1996) JIMD 19, 169
Very long chain acyl-CoA dehydrogenase deficiency	ACADVL	37	Missense	DM	CM960010	rs2309689		[NM_000018.3:c.1322G>A] [NP_000009.1:p.G441D]	G-A		GGC-GAC	Gly-Asp	441	chr17:7127184 (+)	ATGAATGCATCCAAATCATGGGGGGTATGG[G/A]CTTCATGAAGgtacaggacggtcttctgca	chr17:7223865 (+)	0.99;VERY HIGH RISK	0.0;DAMAGING	Andresen (1996) HMG 5, 461
Very long chain acyl-CoA dehydrogenase deficiency	ACADVL	37	Missense	DM	CM1610500	rs748329498		[NM_000018.3:c.622G>A] [NP_000009.1:p.G208R]	G-A		GGG-AGG	Gly-Arg	208	chr17:7125001 (+)	AAAGAAAAATACCTCCCCAAGCTGGCATCT[G/A]gtgaggcaaccctaggagagccagggattg	chr17:7221682 (+)			Pena (2016) MGM 118, 272
Very long chain acyl-CoA dehydrogenase deficiency	ACADVL	37	Missense	DM	CM101566	rs398123091		[NM_000018.3:c.664G>A] [NP_000009.1:p.G222R]	G-A		GGG-AGG	Gly-Arg	222	chr17:7125312 (+)	GCCGCTTTCTGTCTAACCGAGCCCTCAAGC[G/A]GGTCAGATGCAGCCTCCATCCGAACCTCTG	chr17:7221993 (+)	0.83;VERY HIGH RISK	0.0;DAMAGING	Gobin-Limballe (2010) BBA 1802, 478
Very long chain acyl-CoA dehydrogenase deficiency	ACADVL	37	Missense	DM	CM034380	rs200788251		[NM_000018.3:c.865G>A] [NP_000009.1:p.G289R]	G-A		GGG-AGG	Gly-Arg	289	chr17:7125608 (+)	ATCACAGCTTTTGTGGTGGAGAGGGGCTTC[G/A]GGGGCATTACCCAgtgagtgaatttgggtt	chr17:7222289 (+)	0.51;MEDIUM RISK	0.03;DAMAGING	Spiekerkoetter (2003) J PEDIAT 143, 335
Very long chain acyl-CoA dehydrogenase deficiency	ACADVL	37	Missense	DM	CM1610308	rs398123085		[NM_000018.3:c.1711G>A] [NP_000009.1:p.G571R]	G-A		GGG-AGG	Gly-Arg	571	chr17:7127993 (+)	GAACAGTTTCTGCTGCAGCGGCTGGCAGAC[G/A]GGGCCATCGACCTCTATGCCATGGTGGTGG	chr17:7224674 (+)			Evans (2016) MGM 118, 282
Very long chain acyl-CoA dehydrogenase deficiency	ACADVL	37	Missense	DM	CM146324			[NM_000018.3:c.664G>C] [NP_000009.1:p.G222R]	G-C		GGG-CGG	Gly-Arg	222	chr17:7125312 (+)	GCCGCTTTCTGTCTAACCGAGCCCTCAAGC[G/C]GGTCAGATGCAGCCTCCATCCGAACCTCTG	chr17:7221993 (+)			Zhang (2014) WJP 10, 119
Very long chain acyl-CoA dehydrogenase deficiency	ACADVL	37	Missense	DM	CM960006	rs200573371		[NM_000018.3:c.881G>A] [NP_000009.1:p.G294E]	G-A		GGG-GAG	Gly-Glu	294	chr17:7125988 (+)	tctgctttcccacactgccctgacacagTG[G/A]GCCCCCTGAGAAGAAGATGGGCATCAAGGC	chr17:7222669 (+)	0.43;MEDIUM RISK	0.21;TOLERATED	Andresen (1996) JIMD 19, 169
Very long chain acyl-CoA dehydrogenase deficiency	ACADVL	37	Missense	DM	CM990102	rs200366828		[NM_000018.3:c.1388G>A] [NP_000009.1:p.G463E]	G-A		GGG-GAG	Gly-Glu	463	chr17:7127342 (+)	GAGATCTTCGCATCTTCCGGATCTTTGAGG[G/A]GACAAATGACATTCTTCGGCTGTTTGTGGC	chr17:7224023 (+)	0.99;VERY HIGH RISK	0.0;DAMAGING	Andresen (1999) AJHG 64, 479
Very long chain acyl-CoA dehydrogenase deficiency	ACADVL	37	Missense	DM	CM132669			[NM_000018.3:c.1541G>A] [NP_000009.1:p.G514E]	G-A		GGG-GAG	Gly-Glu	514	chr17:7127648 (+)	tcattctccctcttcctctcagGCGGGCAG[G/A]GCTGGGCAGCGGCCTGAGTCTCAGCGGACT	chr17:7224329 (+)			Schiff (2013) MGM 109, 21
Very long chain acyl-CoA dehydrogenase deficiency	ACADVL	37	Missense	DM	CM092550	rs796051909		[NM_000018.3:c.535G>T] [NP_000009.1:p.G179W]	G-T		GGG-TGG	Gly-Trp	179	chr17:7124914 (+)	ATGCATGACCTTGGCGTGGGCATTACCCTG[G/T]GGGCCCATCAGAGCATCGGTTTCAAAGGCA	chr17:7221595 (+)	0.8;HIGH RISK	0.0;DAMAGING	Laforêt (2009) NEU DIS 19, 324
Very long chain acyl-CoA dehydrogenase deficiency	ACADVL	37	Missense	DM	CM990085	rs545215807		[NM_000018.3:c.553G>A] [NP_000009.1:p.G185S]	G-A		GGT-AGT	Gly-Ser	185	chr17:7124932 (+)	GGCATTACCCTGGGGGCCCATCAGAGCATC[G/A]GTTTCAAAGGCATCCTGCTCTTTGGCACAA	chr17:7221613 (+)	0.83;VERY HIGH RISK	0.0;DAMAGING	Andresen (1999) AJHG 64, 479
Very long chain acyl-CoA dehydrogenase deficiency	ACADVL	37	Missense	DM	CM092552	rs794727772		[NM_000018.3:c.455G>A] [NP_000009.1:p.G152D]	G-A		GGT-GAT	Gly-Asp	152	chr17:7124355 (+)	TTGGTCTGCAAGTGCCCAGTGAGCTGGGTG[G/A]TGTGGGCCTTTGCAACACCCAGgtgagggc	chr17:7221036 (+)	0.93;VERY HIGH RISK	0.0;DAMAGING	Laforêt (2009) NEU DIS 19, 324
Very long chain acyl-CoA dehydrogenase deficiency	ACADVL	37	Missense	DM	CM101571	rs533055438		[NM_000018.3:c.1316G>A] [NP_000009.1:p.G439D]	G-A		GGT-GAT	Gly-Asp	439	chr17:7127178 (+)	TGACAGATGAATGCATCCAAATCATGGGGG[G/A]TATGGGCTTCATGAAGgtacaggacggtct	chr17:7223859 (+)	0.95;VERY HIGH RISK	0.0;DAMAGING	Gobin-Limballe (2010) BBA 1802, 478
Very long chain acyl-CoA dehydrogenase deficiency	ACADVL	37	Missense	DM	CM188097			[NM_000018.3:c.1174G>C] [NP_000009.1:p.V392L]	G-C		GTA-CTA	Val-Leu	392	chr17:7126548 (+)	AAGCTGGCACGGATGGTTATGCTGCAGTAT[G/C]TAACTGAGgtgagggcctcccaagcccctc	chr17:7223229 (+)			Merinero (2018) JIMD REP 39, 63
Very long chain acyl-CoA dehydrogenase deficiency	ACADVL	37	Missense	DM	CM144228			[NM_000018.3:c.1343T>A] [NP_000009.1:p.V448E]	T-A		GTA-GAA	Val-Glu	448	chr17:7127297 (+)	tttgtgtggccctgtgctagGAACCTGGAG[T/A]AGAGCGTGTGCTCCGAGATCTTCGCATCTT	chr17:7223978 (+)			Merritt (2014) MGM 111, 484
Very long chain acyl-CoA dehydrogenase deficiency	ACADVL	37	Missense	DM	CM990084	rs369560930		[NM_000018.3:c.520G>A] [NP_000009.1:p.V174M]	G-A		GTG-ATG	Val-Met	174	chr17:7124899 (+)	GTGGAGATCGTGGGCATGCATGACCTTGGC[G/A]TGGGCATTACCCTGGGGGCCCATCAGAGCA	chr17:7221580 (+)	0.63;HIGH RISK	0.03;DAMAGING	Andresen (1999) AJHG 64, 479
Very long chain acyl-CoA dehydrogenase deficiency	ACADVL	37	Missense	DM	CM169577	rs149116708		[NM_000018.3:c.1198G>A] [NP_000009.1:p.V400M]	G-A		GTG-ATG	Val-Met	400	chr17:7126978 (+)	actatgcaacctcagTCCATGGCTTACATG[G/A]TGAGTGCTAACATGGACCAGGGAGCCACGG	chr17:7223659 (+)			Yamamoto (2016) JNS 368, 165
Very long chain acyl-CoA dehydrogenase deficiency	ACADVL	37	Missense	DM	CM185283			[NM_000018.3:c.1639G>A] [NP_000009.1:p.V547M]	G-A		GTG-ATG	Val-Met	547	chr17:7127832 (+)	GTACGGGCTCTGGAGCAGTTTGCCACTGTG[G/A]TGGAGGCCAAGCTGATAAAACACAAGAAGG	chr17:7224513 (+)			Watanabe (2018) MGMR 15, 121
Very long chain acyl-CoA dehydrogenase deficiency	ACADVL	37	Missense	DM	CM144231	rs372684079		[NM_000018.3:c.521T>C] [NP_000009.1:p.V174A]	T-C		GTG-GCG	Val-Ala	174	chr17:7124900 (+)	TGGAGATCGTGGGCATGCATGACCTTGGCG[T/C]GGGCATTACCCTGGGGGCCCATCAGAGCAT	chr17:7221581 (+)			Merritt (2014) MGM 111, 484
Very long chain acyl-CoA dehydrogenase deficiency	ACADVL	37	Missense	DM	CM960004	rs113994167		[NM_000018.3:c.848T>C] [NP_000009.1:p.V283A]	T-C		GTG-GCG	Val-Ala	283	chr17:7125591 (+)	GAGCCGTGAAGGAGAAGATCACAGCTTTTG[T/C]GGTGGAGAGGGGCTTCGGGGGCATTACCCA	chr17:7222272 (+)	0.6;HIGH RISK	0.0;DAMAGING	Andresen (1996) HMG 5, 461
Very long chain acyl-CoA dehydrogenase deficiency	ACADVL	37	Missense	DM	CM960007	rs398123095		[NM_000018.3:c.950T>C] [NP_000009.1:p.V317A]	T-C		GTG-GCG	Val-Ala	317	chr17:7126057 (+)	CAGCAGAGGTGTTCTTTGATGGAGTACGGG[T/C]GCCATCGGAGAACGTGCTGGGTGAGGTTGG	chr17:7222738 (+)	0.83;VERY HIGH RISK	0.0;DAMAGING	Andresen (1996) HMG 5, 461
Carnitine palmitoyltransferase 2 deficiency, partial	ACADVL	37	Missense	DM	CM131011			[NM_000018.3:c.491T>G] [NP_000009.1:p.V164G]	T-G		GTG-GGG	Val-Gly	164	chr17:7124870 (+)	tcctgcttcccctccagTACGCCCGTTTGG[T/G]GGAGATCGTGGGCATGCATGACCTTGGCGT	chr17:7221551 (+)		0.48;TOLERATED	Isackson (2013) MUSC NERVE 47, 224
Very long chain acyl-CoA dehydrogenase deficiency	ACADVL	37	Missense	DM?	CM118917			[NM_000018.3:c.949G>T] [NP_000009.1:p.V317L]	G-T		GTG-TTG	Val-Leu	317	chr17:7126056 (+)	ACAGCAGAGGTGTTCTTTGATGGAGTACGG[G/T]TGCCATCGGAGAACGTGCTGGGTGAGGTTG	chr17:7222737 (+)		0.0;DAMAGING	Eminoglu (2011) FSI 210, e1
Very long chain acyl-CoA dehydrogenase deficiency	ACADVL	37	Nonsense	DM	CM992815			[NM_000018.3:c.1194C>A] [NP_000009.1:p.Y398*]	C-A		TAC-TAA	Tyr-Term	398	chr17:7126974 (+)	cccaactatgcaacctcagTCCATGGCTTA[C/A]ATGGTGAGTGCTAACATGGACCAGGGAGCC	chr17:7223655 (+)			He (1999) BBRC 264, 483
Very long chain acyl-CoA dehydrogenase deficiency	ACADVL	37	Nonsense	DM	CM147481	rs371407903		[NM_000018.3:c.603C>G] [NP_000009.1:p.Y201*]	C-G		TAC-TAG	Tyr-Term	201	chr17:7124982 (+)	CTTTGGCACAAAGGCCCAGAAAGAAAAATA[C/G]CTCCCCAAGCTGGCATCTGgtgaggcaacc	chr17:7221663 (+)			Tabor (2014) AJHG 95, 183
Very long chain acyl-CoA dehydrogenase deficiency	ACADVL	37	Missense	DM	CM034379			[NM_000018.3:c.602A>G] [NP_000009.1:p.Y201C]	A-G		TAC-TGC	Tyr-Cys	201	chr17:7124981 (+)	TCTTTGGCACAAAGGCCCAGAAAGAAAAAT[A/G]CCTCCCCAAGCTGGCATCTGgtgaggcaac	chr17:7221662 (+)	0.83;VERY HIGH RISK	0.0;DAMAGING	Spiekerkoetter (2003) J PEDIAT 143, 335
Very long chain acyl-CoA dehydrogenase deficiency	ACADVL	37	Nonsense	DM	CM1512124			[NM_000018.3:c.668C>G] [NP_000009.1:p.S223*]	C-G		TCA-TGA	Ser-Term	223	chr17:7125316 (+)	CTTTCTGTCTAACCGAGCCCTCAAGCGGGT[C/G]AGATGCAGCCTCCATCCGAACCTCTGCTGT	chr17:7221997 (+)			Miller (2015) MGM 116, 139
Exertional rhabdomyolysis, recurrent	ACADVL	37	Missense	DM?	CM1811748			[NM_000018.3:c.329C>A] [NP_000009.1:p.S110Y]	C-A		TCC-TAC	Ser-Tyr	110	chr17:7124136 (+)	AGTTTCTTAAAGAGCTGGTGGAGCCTGTGT[C/A]CCGTTTCTTCGAGgtaaggaatgactcggg	chr17:7220817 (+)			Sambuughin (2018) MGMR 16, 76
Very long chain acyl-CoA dehydrogenase deficiency	ACADVL	37	Missense	DM	CM146322	rs1161495077		[NM_000018.3:c.215C>T] [NP_000009.1:p.S72F]	C-T		TCC-TTC	Ser-Phe	72	chr17:7123933 (+)	atttgcctctctctgcccagGAATCTAAGT[C/T]CTTTGCTGTGGGAATGTTCAAAGGCCAGCT	chr17:7220614 (+)			Zhang (2014) WJP 10, 119
Very long chain acyl-CoA dehydrogenase deficiency	ACADVL	37	Nonsense	DM	CM001606	rs727503788		[NM_000018.3:c.65C>A] [NP_000009.1:p.S22*]	C-A		TCG-TAG	Ser-Term	22	chr17:7123443 (+)	gccggcactgaacccccactccccacagCT[C/A]GCGGCTCACGGCGCTCCTGGGGCAGCCCCG	chr17:7220124 (+)			Watanabe (2000) HUM MUT 15, 430
Very long chain acyl-CoA dehydrogenase deficiency	ACADVL	37	Nonsense	DM	CM147482	rs149467828		[NM_000018.3:c.956C>A] [NP_000009.1:p.S319*]	C-A		TCG-TAG	Ser-Term	319	chr17:7126063 (+)	AGGTGTTCTTTGATGGAGTACGGGTGCCAT[C/A]GGAGAACGTGCTGGGTGAGGTTGGGAGTGG	chr17:7222744 (+)			Tabor (2014) AJHG 95, 183
Very long chain acyl-CoA dehydrogenase deficiency	ACADVL	37	Missense	DM	CM1512110	rs1085307648		[NM_000018.3:c.1748C>G] [NP_000009.1:p.S583W]	C-G		TCG-TGG	Ser-Trp	583	chr17:7128030 (+)	TCGACCTCTATGCCATGGTGGTGGTTCTCT[C/G]GAGgtgaggaggcaggcagggaatgcctga	chr17:7224711 (+)			Miller (2015) MGM 116, 139
Very long chain acyl-CoA dehydrogenase deficiency	ACADVL	37	Missense	DM	CM136158			[NM_000018.3:c.1748C>T] [NP_000009.1:p.S583L]	C-T		TCG-TTG	Ser-Leu	583	chr17:7128030 (+)	TCGACCTCTATGCCATGGTGGTGGTTCTCT[C/T]GAGgtgaggaggcaggcagggaatgcctga	chr17:7224711 (+)			Buján (2014) JIMD 37, 53
Very long chain acyl-CoA dehydrogenase deficiency	ACADVL	37	Missense	DM	CM163020	rs768975918		[NM_000018.3:c.619T>C] [NP_000009.1:p.S207P]	T-C		TCT-CCT	Ser-Pro	207	chr17:7124998 (+)	CAGAAAGAAAAATACCTCCCCAAGCTGGCA[T/C]CTGgtgaggcaaccctaggagagccaggga	chr17:7221679 (+)			Ko (2016) ANN CLS 46, 97
Very long chain acyl-CoA dehydrogenase deficiency	ACADVL	37	Missense	DM	CM1610508			[NM_000018.3:c.1968A>C] [NP_000009.1:p.*656C]	A-C		TGA-TGC	Term-Cys	656	chr17:7128416 (+)	TGTGGTCACCAGCAACCCACTTGGCTTCTG[A/C]atactcccggccagggcctgtcccagttat	chr17:7225097 (+)			Pena (2016) MGM 118, 272
Very long chain acyl-CoA dehydrogenase deficiency	ACADVL	37	Nonsense	DM	CM990081			[NM_000018.3:c.398G>A] [NP_000009.1:p.W133*]	G-A		TGG-TAG	Trp-Term	133	chr17:7124298 (+)	ACGCTCTGGAGATGGTGGAGGAGACCACTT[G/A]GCAGGGCCTCAAGGAGCTGGGGGCCTTTGG	chr17:7220979 (+)			Andresen (1999) AJHG 64, 479
Very long chain acyl-CoA dehydrogenase deficiency	ACADVL	37	Nonsense	DM	CM990096	rs1057516519		[NM_000018.3:c.1280G>A] [NP_000009.1:p.W427*]	G-A		TGG-TAG	Trp-Term	427	chr17:7127142 (+)	catctgttctttgtccctagGAGGCAGCCT[G/A]GAAGGTGACAGATGAATGCATCCAAATCAT	chr17:7223823 (+)			Mathur (1999) CIRCULAT 99, 1337
Very long chain acyl-CoA dehydrogenase deficiency	ACADVL	37	Nonsense	DM	CM1512126			[NM_000018.3:c.1818G>A] [NP_000009.1:p.W606*]	G-A		TGG-TGA	Trp-Term	606	chr17:7128194 (+)	CCAGCATGAGAAAATGCTCTGTGACACCTG[G/A]TGTATCGAGgtgagactcggggctgccaag	chr17:7224875 (+)			Miller (2015) MGM 116, 139
Very long chain acyl-CoA dehydrogenase deficiency	ACADVL	37	Nonsense	DM	CM1512127			[NM_000018.3:c.1878G>A] [NP_000009.1:p.W626*]	G-A		TGG-TGA	Trp-Term	626	chr17:7128326 (+)	GGGCATGGCCGCCCTGCAGTCTGACCCCTG[G/A]CAGCAAGAGCTCTACCGCAACTTCAAAAGC	chr17:7225007 (+)			Miller (2015) MGM 116, 139
Very long chain acyl-CoA dehydrogenase deficiency	ACADVL	37	Missense	DM	CM1513593			[NM_000018.3:c.643T>C] [NP_000009.1:p.C215R]	T-C		TGT-CGT	Cys-Arg	215	chr17:7125291 (+)	tccccaacagGGGAGACTGTGGCCGCTTTC[T/C]GTCTAACCGAGCCCTCAAGCGGGTCAGATG	chr17:7221972 (+)			Diekman (2015) GENET MED 17, 989
Very long chain acyl-CoA dehydrogenase deficiency	ACADVL	37	Missense	DM	CM004186			[NM_000018.3:c.1430G>A] [NP_000009.1:p.C477Y]	G-A		TGT-TAT	Cys-Tyr	477	chr17:7127384 (+)	TTCTTCGGCTGTTTGTGGCTCTGCAGGGCT[G/A]TATGgtaagacagagaattgggtgggggta	chr17:7224065 (+)	0.58;MEDIUM RISK	0.01;DAMAGING	Pons (2000) PED NEUROL 22, 98
Very long chain acyl-CoA dehydrogenase deficiency	ACADVL	37	Missense	DM?	CM1716636	rs200117742		[NM_000018.3:c.1820G>C] [NP_000009.1:p.C607S]	G-C		TGT-TCT	Cys-Ser	607	chr17:7128196 (+)	AGCATGAGAAAATGCTCTGTGACACCTGGT[G/C]TATCGAGgtgagactcggggctgccaagct	chr17:7224877 (+)			Oshima (2017) JHG 62, 989
Very long chain acyl-CoA dehydrogenase deficiency	ACADVL	37	Missense	DM	CM980012	rs118204017		[NM_000018.3:c.1372T>C] [NP_000009.1:p.F458L]	T-C		TTC-CTC	Phe-Leu	458	chr17:7127326 (+)	GTAGAGCGTGTGCTCCGAGATCTTCGCATC[T/C]TCCGGATCTTTGAGGGGACAAATGACATTC	chr17:7224007 (+)	0.49;MEDIUM RISK	0.74;TOLERATED	Cox (1998) J PEDIAT 133, 247
Very long chain acyl-CoA dehydrogenase deficiency	ACADVL	37	Missense	DM	CM1512184	rs1192969297		[NM_000018.3:c.640T>G] [NP_000009.1:p.F214V]	T-G		TTC-GTC	Phe-Val	214	chr17:7125288 (+)	ctctccccaacagGGGAGACTGTGGCCGCT[T/G]TCTGTCTAACCGAGCCCTCAAGCGGGTCAG	chr17:7221969 (+)			Miller (2015) MGM 116, 139
Very long chain acyl-CoA dehydrogenase deficiency	ACADVL	37	Missense	DM	CM118334			[NM_000018.3:c.339C>A] [NP_000009.1:p.F113L]	C-A		TTC-TTA	Phe-Leu	113	chr17:7124146 (+)	AGAGCTGGTGGAGCCTGTGTCCCGTTTCTT[C/A]GAGgtaaggaatgactcggggcttggtccc	chr17:7220827 (+)		0.25;TOLERATED	Hoffmann (2012) JIMD 35, 269
Very long chain acyl-CoA dehydrogenase deficiency	ACADVL	37	Missense	DM?	CM1610343	rs1452402269		[NM_000018.3:c.1923G>C] [NP_000009.1:p.L641F]	G-C		TTG-TTC	Leu-Phe	641	chr17:7128371 (+)	CCGCAACTTCAAAAGCATCTCCAAGGCCTT[G/C]GTGGAGCGGGGTGGTGTGGTCACCAGCAAC	chr17:7225052 (+)			Evans (2016) MGM 118, 282
Very long chain acyl-CoA dehydrogenase deficiency	ACADVL	37	Missense	DM	CM144230	rs1356652354		[NM_000018.3:c.1024T>C] [NP_000009.1:p.F342L]	T-C		TTT-CTT	Phe-Leu	342	chr17:7126131 (+)	GTTGCCATGCACATCCTCAACAATGGAAGG[T/C]TTGGCATGGCTGCGGCCCTGGCAGGTACCA	chr17:7222812 (+)			Merritt (2014) MGM 111, 484
Very long chain acyl-CoA dehydrogenase deficiency	ACADVL	37	Missense	DM	CM1513598	rs748964823		[NM_000018.3:c.1411T>C] [NP_000009.1:p.F471L]	T-C		TTT-CTT	Phe-Leu	471	chr17:7127365 (+)	TTTGAGGGGACAAATGACATTCTTCGGCTG[T/C]TTGTGGCTCTGCAGGGCTGTATGgtaagac	chr17:7224046 (+)			Diekman (2015) GENET MED 17, 989
Very long chain acyl-CoA dehydrogenase deficiency	ACADVL	37	Missense	DM	CM1611017	rs398123088		[NM_000018.3:c.425T>C] [NP_000009.1:p.F142S]	T-C		TTT-TCT	Phe-Ser	142	chr17:7124325 (+)	CTTGGCAGGGCCTCAAGGAGCTGGGGGCCT[T/C]TGGTCTGCAAGTGCCCAGTGAGCTGGGTGG	chr17:7221006 (+)			Alfadhel (2016) OJRD 11, 126
Very long chain acyl-CoA dehydrogenase deficiency	ACADVL	37	Missense	DM	CM188101	rs758928307		[NM_000018.3:c.1127T>C] [NP_000009.1:p.F376S]	T-C		TTT-TCT	Phe-Ser	376	chr17:7126501 (+)	GTACCCAGTTTGGGGAGAAAATTCACAACT[T/C]TGGGCTGATCCAGGAGAAGCTGGCACGGAT	chr17:7223182 (+)			Merinero (2018) JIMD REP 39, 63
Very long chain acyl-CoA dehydrogenase deficiency	ACADVL	37	Splice	DM	CS1512102			[NM_000018.3:c.63-2A>C]	A-C	IVS 1, as, -2				chr17:7123439 (+)	ccgggccggcactgaacccccactccccac[A/C]gCTCGCGGCTCACGGCGCTCCTGGGGCAGC	chr17:7220120 (+)			Miller (2015) MGM 116, 139
Very long chain acyl-CoA dehydrogenase deficiency	ACADVL	37	Splice	DM	CS991278			[NM_000018.3:c.62+1G>A]	G-A	IVS 1, ds, +1				chr17:7123366 (+)	GCGGCAGCTGCTGAGGCTCGGGGGCGGAAG[G/A]tctgtgtgtgacaagagggacggtgggcag	chr17:7220047 (+)			Andresen (1999) AJHG 64, 479
Very long chain acyl-CoA dehydrogenase deficiency	ACADVL	37	Splice	DM	CS1822590			[NM_000018.3:c.1078-1G>A]	G-A	IVS 10, as, -1				chr17:7126451 (+)	accacagcgggatgtgtggaccctcttcca[G/A]GTAGATCATGCCACTAATCGTACCCAGTTT	chr17:7223132 (+)			Hesse (2018) JIMD 41, 1169
Very long chain acyl-CoA dehydrogenase deficiency	ACADVL	37	Splice	DM	CS1610335	rs202237278		[NM_000018.3:c.1077+15C>T]	C-T	IVS 10, ds, +15				chr17:7126199 (+)	CATCATTGCTAAGGCGgtgagtaccctgcc[C/T]gagtccctaggtaacccaaacagaagtctc	chr17:7222880 (+)			Evans (2016) MGM 118, 282
Very long chain acyl-CoA dehydrogenase deficiency	ACADVL	37	Splice	DM	CS1512107	rs140989450		[NM_000018.3:c.1077+1G>A]	G-A	IVS 10, ds, +1				chr17:7126185 (+)	GGTACCATGAGAGGCATCATTGCTAAGGCG[G/A]tgagtaccctgcccgagtccctaggtaacc	chr17:7222866 (+)			Miller (2015) MGM 116, 139
Very long chain acyl-CoA dehydrogenase deficiency	ACADVL	37	Splice	DM	CS118336	rs140989450		[NM_000018.3:c.1077+1G>T]	G-T	IVS 10, ds, +1				chr17:7126185 (+)	GGTACCATGAGAGGCATCATTGCTAAGGCG[G/T]tgagtaccctgcccgagtccctaggtaacc	chr17:7222866 (+)			Hoffmann (2012) JIMD 35, 269
Very long chain acyl-CoA dehydrogenase deficiency	ACADVL	37	Splice	DM	CS1822586			[NM_000018.3:c.1077+2T>A]	T-A	IVS 10, ds, +2				chr17:7126186 (+)	GTACCATGAGAGGCATCATTGCTAAGGCGg[T/A]gagtaccctgcccgagtccctaggtaaccc	chr17:7222867 (+)			Hesse (2018) JIMD 41, 1169
Very long chain acyl-CoA dehydrogenase deficiency	ACADVL	37	Splice	DM	CS151826	rs746213168		[NM_000018.3:c.1077+6T>A]	T-A	IVS 10, ds, +6				chr17:7126190 (+)	CATGAGAGGCATCATTGCTAAGGCGgtgag[T/A]accctgcccgagtccctaggtaacccaaac	chr17:7222871 (+)			Li (2015) EJMG 58, 134
Very long chain acyl-CoA dehydrogenase deficiency	ACADVL	37	Splice	DM	CS991283	rs1057516370		[NM_000018.3:c.1077+2T>C]	T-C	IVS 10, ds, +2				chr17:7126186 (+)	GTACCATGAGAGGCATCATTGCTAAGGCGg[T/C]gagtaccctgcccgagtccctaggtaaccc	chr17:7222867 (+)			Andresen (1999) AJHG 64, 479
Very long chain acyl-CoA dehydrogenase deficiency	ACADVL	37	Splice	DM	CS991284	rs765390290		[NM_000018.3:c.1183-15A>G]	A-G	IVS 11, as, -15				chr17:7126948 (+)	gccctttgcaattttccttcccatgtccca[A/G]ctatgcaacctcagTCCATGGCTTACATGG	chr17:7223629 (+)			Andresen (1999) AJHG 64, 479
Very long chain acyl-CoA dehydrogenase deficiency	ACADVL	37	Splice	DM	CS951338	rs113690956		[NM_000018.3:c.1182+1G>A]	G-A	IVS 11, ds, +1				chr17:7126557 (+)	CGGATGGTTATGCTGCAGTATGTAACTGAG[G/A]tgagggcctcccaagcccctctccctggag	chr17:7223238 (+)			Strauss (1995) PNAS 92, 10496
Very long chain acyl-CoA dehydrogenase deficiency	ACADVL	37	Splice	DM	CS132662	rs376281637		[NM_000018.3:c.1182+3G>T]	G-T	IVS 11, ds, +3				chr17:7126559 (+)	GATGGTTATGCTGCAGTATGTAACTGAGgt[G/T]agggcctcccaagcccctctccctggagcc	chr17:7223240 (+)			Schiff (2013) MGM 109, 21
Very long chain acyl-CoA dehydrogenase deficiency	ACADVL	37	Splice	DM	CS991285	rs765356942	Splicing	[NM_000018.3:c.1269G>A]	G-A	IVS 12, ds, -1				chr17:7127049 (+)	AGAGGCCGCCATCAGCAAAATCTTTGGCTC[G/A]gtgaggtcccaggcatgctgggagggagtc	chr17:7223730 (+)			Andresen (1999) AJHG 64, 479
Very long chain acyl-CoA dehydrogenase deficiency	ACADVL	37	Splice	DM	CS118335	rs773401248		[NM_000018.3:c.1269+1G>A]	G-A	IVS 12, ds, +1				chr17:7127050 (+)	GAGGCCGCCATCAGCAAAATCTTTGGCTCG[G/A]tgaggtcccaggcatgctgggagggagtcc	chr17:7223731 (+)			Hoffmann (2012) JIMD 35, 269
Very long chain acyl-CoA dehydrogenase deficiency	ACADVL	37	Splice	DM	CS1312579			[NM_000018.3:c.1332G>A]	G-A	IVS 13, ds, -1				chr17:7127194 (+)	CCAAATCATGGGGGGTATGGGCTTCATGAA[G/A]gtacaggacggtcttctgcagagcctcggc	chr17:7223875 (+)			Yamamoto (2013) PED INT 55, 775
Very long chain acyl-CoA dehydrogenase deficiency	ACADVL	37	Splice	DM	CS1822583			[NM_000018.3:c.1332+2T>A]	T-A	IVS 13, ds, +2				chr17:7127196 (+)	AAATCATGGGGGGTATGGGCTTCATGAAGg[T/A]acaggacggtcttctgcagagcctcggctg	chr17:7223877 (+)			Hesse (2018) JIMD 41, 1169
Very long chain acyl-CoA dehydrogenase deficiency	ACADVL	37	Splice	DM	CS1512108	rs111851815		[NM_000018.3:c.1532+2T>C]	T-C	IVS 15, ds, +2				chr17:7127564 (+)	CTAGGAGAGGCAGGCAAACAGCTGAGGCGg[T/C]aggcttagggccagagccaggggagggcag	chr17:7224245 (+)			Miller (2015) MGM 116, 139
Very long chain acyl-CoA dehydrogenase deficiency	ACADVL	37	Splice	DM	CS146325			[NM_000018.3:c.1605+1G>T]	G-T	IVS 16, ds, +1				chr17:7127713 (+)	CACCCGGAGTTGAGTCGGAGTGGCGAGCTG[G/T]taagtggccaggggtccaggagagcctgca	chr17:7224394 (+)			Zhang (2014) WJP 10, 119
Very long chain acyl-CoA dehydrogenase deficiency	ACADVL	37	Splice	DM	CS982058	rs113994171		[NM_000018.3:c.1679-6G>A]	G-A	IVS 17, as, -6				chr17:7127955 (+)	gcccccacccccacccccaccccacctacc[G/A]gacagATGAACAGTTTCTGCTGCAGCGGCT	chr17:7224636 (+)			Cox (1998) J PEDIAT 133, 247
Very long chain acyl-CoA dehydrogenase deficiency	ACADVL	37	Splice	DM	CS1822588			[NM_000018.3:c.1678+4A>T]	A-T	IVS 17, ds, +4				chr17:7127875 (+)	TGATAAAACACAAGAAGGGGATTGTCAgta[A/T]gtgagctctacaccattccgcccctccctt	chr17:7224556 (+)			Hesse (2018) JIMD 41, 1169
Very long chain acyl-CoA dehydrogenase deficiency	ACADVL	37	Splice	DM	CS1610337	rs147546456		[NM_000018.3:c.1678+23C>T]	C-T	IVS 17, ds, +23				chr17:7127894 (+)	GATTGTCAgtaagtgagctctacaccattc[C/T]gcccctccctttcctctccttgagactaat	chr17:7224575 (+)			Evans (2016) MGM 118, 282
Very long chain acyl-CoA dehydrogenase deficiency	ACADVL	37	Splice	DM	CS139514			[NM_000018.3:c.1751+1G>A]	G-A	IVS 18, ds, +1				chr17:7128034 (+)	CCTCTATGCCATGGTGGTGGTTCTCTCGAG[G/A]tgaggaggcaggcagggaatgcctgagccg	chr17:7224715 (+)			Chien (2013) JIMD REP 11, 165
Very long chain acyl-CoA dehydrogenase deficiency	ACADVL	37	Splice	DM	CS1822584			[NM_000018.3:c.1827+1G>A]	G-A	IVS 19, ds, +1				chr17:7128204 (+)	AAAATGCTCTGTGACACCTGGTGTATCGAG[G/A]tgagactcggggctgccaagctcaggtgag	chr17:7224885 (+)			Hesse (2018) JIMD 41, 1169
Very long chain acyl-CoA dehydrogenase deficiency	ACADVL	37	Splice	DM	CS1512103	rs747351687		[NM_000018.3:c.138+1G>A]	G-A	IVS 2, ds, +1				chr17:7123517 (+)	CGGCGGCCCTATGCCGGGGGTGCCGCTCAG[G/A]taagtcaccgcagccttggcaagggggtgt	chr17:7220198 (+)			Miller (2015) MGM 116, 139
Very long chain acyl-CoA dehydrogenase deficiency	ACADVL	37	Splice	DM?	CS004151	rs28934585	exonic splice enhancer,Splicing	[NM_000018.3:c.194C>T]	C-T	IVS 3, ds, -11				chr17:7123838 (+)	ACCCCTCTGACGCTCTGACCAGGAAAAAAC[C/T]GGCCAAGGCGgtaggtagccccgaggccag	chr17:7220519 (+)			Watanabe (2000) HUM MUT 15, 430
Very long chain acyl-CoA dehydrogenase deficiency	ACADVL	37	Splice	DM	CS1512104	rs1298004609		[NM_000018.3:c.278-1G>A]	G-A	IVS 4, as, -1				chr17:7124084 (+)	gcctgaccagcctgtcccccaccctctgca[G/A]TGCTCAACGAAGAGCAGACACAGTTTCTTA	chr17:7220765 (+)			Miller (2015) MGM 116, 139
Very long chain acyl-CoA dehydrogenase deficiency	ACADVL	37	Splice	DM	CS1822593				G-A	IVS 4, ds, +1									Hesse (2018) JIMD 41, 1169
Very long chain acyl-CoA dehydrogenase deficiency	ACADVL	37	Splice	DM	CS127072			[NM_000018.3:c.277+2T>G]	T-G	IVS 4, ds, +2				chr17:7123997 (+)	CACAGATCAGGTGTTCCCATACCCGTCCGg[T/G]aagggaagggataatcagagctgggtgggg	chr17:7220678 (+)			Siu (2012) DMP 21, 184
Very long chain acyl-CoA dehydrogenase deficiency	ACADVL	37	Splice	DM	CS1512105	rs780020193		[NM_000018.3:c.342+1G>A]	G-A	IVS 5, ds, +1				chr17:7124150 (+)	CTGGTGGAGCCTGTGTCCCGTTTCTTCGAG[G/A]taaggaatgactcggggcttggtccctggt	chr17:7220831 (+)			Miller (2015) MGM 116, 139
Very long chain acyl-CoA dehydrogenase deficiency	ACADVL	37	Splice	DM	CS107384			[NM_000018.3:c.342+1G>C]	G-C	IVS 5, ds, +1				chr17:7124150 (+)	CTGGTGGAGCCTGTGTCCCGTTTCTTCGAG[G/C]taaggaatgactcggggcttggtccctggt	chr17:7220831 (+)			Coughlin (2010) JIMD 33S3, S129
Very long chain acyl-CoA dehydrogenase deficiency	ACADVL	37	Splice	DM	CS1822591			[NM_000018.3:c.477+1G>C]	G-C	IVS 6, ds, +1				chr17:7124378 (+)	CTGGGTGGTGTGGGCCTTTGCAACACCCAG[G/C]tgagggcgccctatcgccacatcccagtat	chr17:7221059 (+)			Hesse (2018) JIMD 41, 1169
Very long chain acyl-CoA dehydrogenase deficiency	ACADVL	37	Splice	DM	CS991279			[NM_000018.3:c.623-2A>C]	A-C	IVS 7, as, -2				chr17:7125269 (+)	aacttggggtaaagtagctctctccccaac[A/C]gGGGAGACTGTGGCCGCTTTCTGTCTAACC	chr17:7221950 (+)			Mathur (1999) CIRCULAT 99, 1337
Very long chain acyl-CoA dehydrogenase deficiency	ACADVL	37	Splice	DM	CS991280			[NM_000018.3:c.623-1G>A]	G-A	IVS 7, as, -1				chr17:7125270 (+)	acttggggtaaagtagctctctccccaaca[G/A]GGGAGACTGTGGCCGCTTTCTGTCTAACCG	chr17:7221951 (+)			Mathur (1999) CIRCULAT 99, 1337
Very long chain acyl-CoA dehydrogenase deficiency	ACADVL	37	Splice	DM	CS991281	rs398123092		[NM_000018.3:c.753-2A>C]	A-C	IVS 8, as, -2				chr17:7125494 (+)	ctccacgccctgaatatcccattcttccac[A/C]gTAATGGGGGCCTAGCAGACATCTTCACGG	chr17:7222175 (+)			Andresen (1999) AJHG 64, 479
Very long chain acyl-CoA dehydrogenase deficiency	ACADVL	37	Splice	DM	CS1512106			[NM_000018.3:c.753-2A>G]	A-G	IVS 8, as, -2				chr17:7125494 (+)	ctccacgccctgaatatcccattcttccac[A/G]gTAATGGGGGCCTAGCAGACATCTTCACGG	chr17:7222175 (+)			Miller (2015) MGM 116, 139
Very long chain acyl-CoA dehydrogenase deficiency	ACADVL	37	Splice	DM	CS1610364	rs374911841		[NM_000018.3:c.753-27C>T]	C-T	IVS 8, as, -27				chr17:7125469 (+)	attccaggccccactgctccccgtcctcca[C/T]gccctgaatatcccattcttccacagTAAT	chr17:7222150 (+)			Evans (2016) MGM 118, 282
Very long chain acyl-CoA dehydrogenase deficiency	ACADVL	37	Splice	DM	CS991282			[NM_000018.3:c.753-11T>G]	T-G	IVS 8, as, -11				chr17:7125485 (+)	ctccccgtcctccacgccctgaatatccca[T/G]tcttccacagTAATGGGGGCCTAGCAGACA	chr17:7222166 (+)			Andresen (1999) AJHG 64, 479
Very long chain acyl-CoA dehydrogenase deficiency	ACADVL	37	Splice	DM	CS090773			[NM_000018.3:c.879-8T>A]	T-A	IVS 9, as, -8				chr17:7125978 (+)	tgaacacacctctgctttcccacactgccc[T/A]gacacagTGGGCCCCCTGAGAAGAAGATGG	chr17:7222659 (+)			Shchelochkov (2009) MUSC NERVE 39, 374
Very long chain acyl-CoA dehydrogenase deficiency	ACADVL	37	Splice	DM	CS163021	rs757946752		[NM_000018.3:c.878+1G>C]	G-C	IVS 9, ds, +1				chr17:7125622 (+)	GGTGGAGAGGGGCTTCGGGGGCATTACCCA[G/C]tgagtgaatttgggttgggggagcttagga	chr17:7222303 (+)			Ko (2016) ANN CLS 46, 97
Peroxisomal acyl-CoA oxidase deficiency	ACOX1	51	Missense	DM	CM025383	rs118204090		[NM_004035.6:c.832A>G] [NP_004026.2:p.M278V]	A-G		ATG-GTG	Met-Val	278	chr17:73949644 (-)	CCGCTGAGTAACAAGCTGACTTACGGGACC[A/G]TGGTGTTTGTCAGGTCCTTCCTTGTGGGAG	chr17:75953563 (-)	0.63;HIGH RISK	0.01;DAMAGING	Suzuki (2002) J PEDIAT 140, 128
Peroxisomal acyl-CoA oxidase deficiency	ACOX1	51	Missense	DM	CM073994	rs118204092		[NM_004035.6:c.926A>G] [NP_004026.2:p.Q309R]	A-G		CAG-CGG	Gln-Arg	309	chr17:73949550 (-)	TTGCCATCCGATACAGCGCTGTGAGGCACC[A/G]GTCTGAAATCAAGCCAGGgtaaggataggg	chr17:75953469 (-)	0.67;HIGH RISK	0.0;DAMAGING	Ferdinandusse (2007) HUM MUT 28, 904
Peroxisomal acyl-CoA oxidase deficiency	ACOX1	51	Missense	DM?	CM177656	rs1330876736		[NM_004035.6:c.443G>A] [NP_004026.2:p.R148Q]	G-A		CGA-CAA	Arg-Gln	148	chr17:73953635 (-)	tgtaatttatctccttagGAACTCACCTTC[G/A]AGGCTTGGAAACCACAGCCACGTATGACCC	chr17:75957554 (-)			Ghosh (2017) ADC 102, 1019
Peroxisomal acyl-CoA oxidase deficiency	ACOX1	51	Nonsense	DM	CM074000	rs118204093		[NM_004035.6:c.442C>T] [NP_004026.2:p.R148*]	C-T		CGA-TGA	Arg-Term	148	chr17:73953636 (-)	atgtaatttatctccttagGAACTCACCTT[C/T]GAGGCTTGGAAACCACAGCCACGTATGACC	chr17:75957555 (-)			Ferdinandusse (2007) HUM MUT 28, 904
Peroxisomal acyl-CoA oxidase deficiency	ACOX1	51	Nonsense	DM	CM073995	rs536723496		[NM_004035.6:c.904C>T] [NP_004026.2:p.R302*]	C-T		CGA-TGA	Arg-Term	302	chr17:73949572 (-)	GCTCTGTCTAAGGCGTGCACCATTGCCATC[C/T]GATACAGCGCTGTGAGGCACCAGTCTGAAA	chr17:75953491 (-)			Ferdinandusse (2007) HUM MUT 28, 904
Peroxisomal acyl-CoA oxidase deficiency	ACOX1	51	Missense	DM	CM073996			[NM_004035.6:c.692G>T] [NP_004026.2:p.G231V]	G-T		GGT-GTT	Gly-Val	231	chr17:73951729 (-)	TTACCGTTGGTGACATCGGCCCCAAATTTG[G/T]TTATGATGAGATAGACAATGGCTACCTCAA	chr17:75955648 (-)	0.8;HIGH RISK	0.0;DAMAGING	Ferdinandusse (2007) HUM MUT 28, 904
Peroxisomal acyl-CoA oxidase deficiency	ACOX1	51	Missense	DM	CM025384	rs118204091		[NM_004035.6:c.532G>T] [NP_004026.2:p.G178C]	G-T		GGT-TGT	Gly-Cys	178	chr17:73953546 (-)	CCTACTGTGACCTCCATTAAATGGTGGCCT[G/T]GTGGGCgtaagtgaatttttcagcatttat	chr17:75957465 (-)	0.73;HIGH RISK	0.01;DAMAGING	Suzuki (2002) J PEDIAT 140, 128
Peroxisomal acyl-CoA oxidase deficiency	ACOX1	51	Nonsense	DM	CM166243			[NM_004035.6:c.795C>G] [NP_004026.2:p.Y265*]	C-G		TAC-TAG	Tyr-Term	265	chr17:73949681 (-)	cttcttccagGTGAAGCCTGATGGCACATA[C/G]GTGAAACCGCTGAGTAACAAGCTGACTTAC	chr17:75953600 (-)			Yubero (2016) PLOS ONE 11, e0156359
Peroxisomal acyl-CoA oxidase deficiency	ACOX1	51	Nonsense	DM	CM073998	rs774551374		[NM_004035.6:c.1872T>A] [NP_004026.2:p.Y624*]	T-A		TAT-TAA	Tyr-Term	624	chr17:73944395 (-)	TGTGACACTTGGCTCTGTGCTTGGCCGCTA[T/A]GATGGGAATGTGTATGAAAACTTGTTTGAG	chr17:75948314 (-)			Ferdinandusse (2007) HUM MUT 28, 904
Peroxisomal acyl-CoA oxidase deficiency	ACOX1	51	Missense	DM	CM073999	rs780887410		[NM_004035.6:c.551C>T] [NP_004026.2:p.S184L]	C-T		TCA-TTA	Ser-Leu	184	chr17:73952016 (-)	ttctctttgatattacagTTGGAAAGACTT[C/T]AAATCATGCAATAGTTCTTGCCCAGCTCAT	chr17:75955935 (-)	0.76;HIGH RISK	0.02;DAMAGING	Ferdinandusse (2007) HUM MUT 28, 904
Peroxisomal acyl-CoA oxidase deficiency	ACOX1	51	Missense	DM	CM073997	rs758962364		[NM_004035.6:c.928T>C] [NP_004026.2:p.S310P]	T-C		TCT-CCT	Ser-Pro	310	chr17:73949548 (-)	GCCATCCGATACAGCGCTGTGAGGCACCAG[T/C]CTGAAATCAAGCCAGGgtaaggatagggtc	chr17:75953467 (-)	0.6;HIGH RISK	0.01;DAMAGING	Ferdinandusse (2007) HUM MUT 28, 904
Peroxisomal acyl-CoA oxidase deficiency	ACOX1	51	Splice	DM	CS067490				G-A	IVS 3, as, -1									Rosewich (2006) NEUROPED 37, 95
Peroxisomal acyl-CoA oxidase deficiency	ACOX1	51	Splice	DM	CS075062	rs1466419887		[NM_004035.6:c.538+1G>A]	G-A	IVS 4, ds, +1				chr17:73953539 (-)	TGACCTCCATTAAATGGTGGCCTGGTGGGC[G/A]taagtgaatttttcagcatttattggatgt	chr17:75957458 (-)			Ferdinandusse (2007) HUM MUT 28, 904
Nemaline myopathy	ACTA1	58	Missense	DM	CM095334			[NM_001100.3:c.1125A>C] [NP_001091.1:p.K375N]	A-C		AAA-AAC	Lys-Asn	375	chr1:229567255 (-)	CGAGGCCGGCCCTTCCATCGTCCACCGCAA[A/C]TGCTTCTAGacacactccacctccagcacg	chr1:229431508 (-)	0.82;VERY HIGH RISK	0.0;DAMAGING	Laing (2009) HUM MUT 30, 1267
Nemaline myopathy	ACTA1	58	Missense	DM	CM1816613			[NM_001100.3:c.1013A>C] [NP_001091.1:p.K338T]	A-C		AAA-ACA	Lys-Thr	338	chr1:229567367 (-)	tcttgcagATCATCGCCCCGCCGGAGCGCA[A/C]ATACTCGGTGTGGATCGGCGGCTCCATCCT	chr1:229431620 (-)			Huang (2018) ZDDEKZZ 20, 804
Nemaline myopathy	ACTA1	58	Missense	DM	CM034514			[NM_001100.3:c.1013A>T] [NP_001091.1:p.K338I]	A-T		AAA-ATA	Lys-Ile	338	chr1:229567367 (-)	tcttgcagATCATCGCCCCGCCGGAGCGCA[A/T]ATACTCGGTGTGGATCGGCGGCTCCATCCT	chr1:229431620 (-)	0.73;HIGH RISK	0.0;DAMAGING	Sparrow (2003) NEU DIS 13, 519
Nemaline myopathy	ACTA1	58	Missense	DM	CM042000			[NM_001100.3:c.1123A>C] [NP_001091.1:p.K375Q]	A-C		AAA-CAA	Lys-Gln	375	chr1:229567257 (-)	GACGAGGCCGGCCCTTCCATCGTCCACCGC[A/C]AATGCTTCTAGacacactccacctccagca	chr1:229431510 (-)	0.85;VERY HIGH RISK	0.0;DAMAGING	Wallgren-Pettersson (2001) NEU DIS 11, 589
Nemaline myopathy	ACTA1	58	Missense	DM	CM042280			[NM_001100.3:c.1123A>G] [NP_001091.1:p.K375E]	A-G		AAA-GAA	Lys-Glu	375	chr1:229567257 (-)	GACGAGGCCGGCCCTTCCATCGTCCACCGC[A/G]AATGCTTCTAGacacactccacctccagca	chr1:229431510 (-)	0.8;HIGH RISK	0.0;DAMAGING	Ohlsson (2004) NEU DIS 14, 471
Congenital myopathy	ACTA1	58	Missense	DM	CM115391			[NM_001100.3:c.282C>A] [NP_001091.1:p.N94K]	C-A		AAC-AAA	Asn-Lys	94	chr1:229568475 (-)	GGAGAAGATCTGGCACCACACCTTCTACAA[C/A]GAGCTTCGCGTGGCTCCCGAGGAGCACCCC	chr1:229432728 (-)		0.02;DAMAGING	Saito (2011) NEU DIS 21, 489
Nemaline myopathy	ACTA1	58	Missense	DM	CM095279			[NM_001100.3:c.282C>G] [NP_001091.1:p.N94K]	C-G		AAC-AAG	Asn-Lys	94	chr1:229568475 (-)	GGAGAAGATCTGGCACCACACCTTCTACAA[C/G]GAGCTTCGCGTGGCTCCCGAGGAGCACCCC	chr1:229432728 (-)	0.73;HIGH RISK	0.02;DAMAGING	Laing (2009) HUM MUT 30, 1267
Nemaline myopathy	ACTA1	58	Missense	DM	CM992128			[NM_001100.3:c.846C>G] [NP_001091.1:p.N282K]	C-G		AAC-AAG	Asn-Lys	282	chr1:229567612 (-)	GTCGGCGGGCATTCACGAGACCACCTACAA[C/G]AGCATCATGAAGTGTGACATCGACATCAGG	chr1:229431865 (-)	0.7;HIGH RISK	0.0;DAMAGING	Nowak (1999) NAT GENET 23, 208
Nemaline myopathy	ACTA1	58	Missense	DM	CM034494			[NM_001100.3:c.350A>C] [NP_001091.1:p.N117T]	A-C		AAC-ACC	Asn-Thr	117	chr1:229568407 (-)	TCACCGAGGCCCCCCTCAATCCCAAGGCCA[A/C]CCGCGAGAAGATGACCCAGATCATGTTTGA	chr1:229432660 (-)	0.88;VERY HIGH RISK	0.0;DAMAGING	Sparrow (2003) NEU DIS 13, 519
Nemaline myopathy	ACTA1	58	Missense	DM	CM992119	rs121909520		[NM_001100.3:c.350A>G] [NP_001091.1:p.N117S]	A-G		AAC-AGC	Asn-Ser	117	chr1:229568407 (-)	TCACCGAGGCCCCCCTCAATCCCAAGGCCA[A/G]CCGCGAGAAGATGACCCAGATCATGTTTGA	chr1:229432660 (-)	0.81;VERY HIGH RISK	0.0;DAMAGING	Nowak (1999) NAT GENET 23, 208
Nemaline myopathy	ACTA1	58	Missense	DM	CM095315			[NM_001100.3:c.760A>T] [NP_001091.1:p.N254Y]	A-T		AAC-TAC	Asn-Tyr	254	chr1:229567789 (-)	CTGCCAGACGGGCAGGTCATCACCATCGGC[A/T]ACGAGCGCTTCCGCTGCCCGGAGACGCTCT	chr1:229432042 (-)	0.85;VERY HIGH RISK	0.07;TOLERATED	Laing (2009) HUM MUT 30, 1267
Nemaline myopathy	ACTA1	58	Missense	DM	CM095326	rs398122936		[NM_001100.3:c.984G>C] [NP_001091.1:p.K328N]	G-C		AAG-AAC	Lys-Asn	328	chr1:229567474 (-)	GATCACCGCGCTGGCACCCAGCACCATGAA[G/C]ATCAAGgtgggtggtggcctgcgcgggctg	chr1:229431727 (-)	0.83;VERY HIGH RISK	0.0;DAMAGING	Laing (2009) HUM MUT 30, 1267
Nemaline myopathy	ACTA1	58	Missense	DM	CM095300			[NM_001100.3:c.579G>T] [NP_001091.1:p.K193N]	G-T		AAG-AAT	Lys-Asn	193	chr1:229568054 (-)	GGGCCGCGATCTCACCGACTACCTGATGAA[G/T]ATCCTCACTGAGCGTGGCTACTCCTTCGTG	chr1:229432307 (-)	0.77;HIGH RISK		Laing (2009) HUM MUT 30, 1267
Nemaline myopathy	ACTA1	58	Missense	DM	CM095274			[NM_001100.3:c.209A>G] [NP_001091.1:p.K70R]	A-G		AAG-AGG	Lys-Arg	70	chr1:229568548 (-)	CTCAGAGCAAGAGAGGTATCCTGACCCTGA[A/G]GTACCCTATCGAGCACGGCATCATCACCAA	chr1:229432801 (-)	0.65;HIGH RISK	0.0;DAMAGING	Laing (2009) HUM MUT 30, 1267
Nemaline myopathy	ACTA1	58	Missense	DM	CM095281			[NM_001100.3:c.343A>G] [NP_001091.1:p.K115E]	A-G		AAG-GAG	Lys-Glu	115	chr1:229568414 (-)	ACCCTGCTCACCGAGGCCCCCCTCAATCCC[A/G]AGGCCAACCGCGAGAAGATGACCCAGATCA	chr1:229432667 (-)	0.57;MEDIUM RISK	0.0;DAMAGING	Laing (2009) HUM MUT 30, 1267
Nemaline myopathy	ACTA1	58	Nonsense	DM	CM095308	rs1172562535		[NM_001100.3:c.649A>T] [NP_001091.1:p.K217*]	A-T		AAG-TAG	Lys-Term	217	chr1:229567900 (-)	GAGCGCGAGATCGTGCGCGACATCAAGGAG[A/T]AGCTGTGCTACGTGGCCCTGGACTTCGAGA	chr1:229432153 (-)			Laing (2009) HUM MUT 30, 1267
Nemaline myopathy	ACTA1	58	Missense	DM	CM085220			[NM_001100.3:c.338A>G] [NP_001091.1:p.N113S]	A-G		AAT-AGT	Asn-Ser	113	chr1:229568419 (-)	ACCCCACCCTGCTCACCGAGGCCCCCCTCA[A/G]TCCCAAGGCCAACCGCGAGAAGATGACCCA	chr1:229432672 (-)	0.61;HIGH RISK	0.01;DAMAGING	Ladha (2008) JCN 23, 813
Nemaline myopathy	ACTA1	58	Missense	DM	CM095273			[NM_001100.3:c.203C>A] [NP_001091.1:p.T68N]	C-A		ACC-AAC	Thr-Asn	68	chr1:229568554 (-)	ACGAGGCTCAGAGCAAGAGAGGTATCCTGA[C/A]CCTGAAGTACCCTATCGAGCACGGCATCAT	chr1:229432807 (-)	0.65;HIGH RISK	0.0;DAMAGING	Laing (2009) HUM MUT 30, 1267
Nemaline myopathy	ACTA1	58	Missense	DM	CM034498			[NM_001100.3:c.449C>A] [NP_001091.1:p.T150N]	C-A		ACC-AAC	Thr-Asn	150	chr1:229568308 (-)	CCGTGCTGTCCCTCTACGCCTCCGGCAGGA[C/A]CACCGgtgagtgcccgctgcccccagtccc	chr1:229432561 (-)	0.88;VERY HIGH RISK	0.0;DAMAGING	Sparrow (2003) NEU DIS 13, 519
Nemaline myopathy	ACTA1	58	Missense	DM	CM095283			[NM_001100.3:c.365C>G] [NP_001091.1:p.T122S]	C-G		ACC-AGC	Thr-Ser	122	chr1:229568392 (-)	TCAATCCCAAGGCCAACCGCGAGAAGATGA[C/G]CCAGATCATGTTTGAGACCTTCAACGTGCC	chr1:229432645 (-)	0.7;HIGH RISK	0.0;DAMAGING	Laing (2009) HUM MUT 30, 1267
Nemaline myopathy	ACTA1	58	Missense	DM	CM095291			[NM_001100.3:c.449C>G] [NP_001091.1:p.T150S]	C-G		ACC-AGC	Thr-Ser	150	chr1:229568308 (-)	CCGTGCTGTCCCTCTACGCCTCCGGCAGGA[C/G]CACCGgtgagtgcccgctgcccccagtccc	chr1:229432561 (-)	0.85;VERY HIGH RISK	0.0;DAMAGING	Laing (2009) HUM MUT 30, 1267
Nemaline myopathy	ACTA1	58	Missense	DM	CM042277			[NM_001100.3:c.203C>T] [NP_001091.1:p.T68I]	C-T		ACC-ATC	Thr-Ile	68	chr1:229568554 (-)	ACGAGGCTCAGAGCAAGAGAGGTATCCTGA[C/T]CCTGAAGTACCCTATCGAGCACGGCATCAT	chr1:229432807 (-)	0.68;HIGH RISK	0.0;DAMAGING	Ilkovski (2004) HMG 13, 1727
Intranuclear rod myopathy	ACTA1	58	Missense	DM	CM158779			[NM_001100.3:c.449C>T] [NP_001091.1:p.T150I]	C-T		ACC-ATC	Thr-Ile	150	chr1:229568308 (-)	CCGTGCTGTCCCTCTACGCCTCCGGCAGGA[C/T]CACCGgtgagtgcccgctgcccccagtccc	chr1:229432561 (-)			Kawase (2015) BRAIN DEV 37, 265
Nemaline myopathy	ACTA1	58	Missense	DM	CM1411844			[NM_001100.3:c.611C>T] [NP_001091.1:p.T204I]	C-T		ACC-ATC	Thr-Ile	204	chr1:229568022 (-)	TCCTCACTGAGCGTGGCTACTCCTTCGTGA[C/T]CACAGgtgcgcggcgcccctgcaccccggg	chr1:229432275 (-)			Castiglioni (2014) MUSC NERVE 50, 1011
Nemaline myopathy	ACTA1	58	Missense	DM	CM041988			[NM_001100.3:c.235A>G] [NP_001091.1:p.T79A]	A-G		ACC-GCC	Thr-Ala	79	chr1:229568522 (-)	CTGAAGTACCCTATCGAGCACGGCATCATC[A/G]CCAACTGGGATGACATGGAGAAGATCTGGC	chr1:229432775 (-)	0.78;HIGH RISK	0.04;DAMAGING	Sparrow (2003) NEU DIS 13, 519
Nemaline myopathy	ACTA1	58	Missense	DM	CM145855			[NM_001100.3:c.448A>G] [NP_001091.1:p.T150A]	A-G		ACC-GCC	Thr-Ala	150	chr1:229568309 (-)	GCCGTGCTGTCCCTCTACGCCTCCGGCAGG[A/G]CCACCGgtgagtgcccgctgcccccagtcc	chr1:229432562 (-)			Miyatake (2014) NEU DIS 24, 642
Nemaline myopathy	ACTA1	58	Missense	DM	CM095301			[NM_001100.3:c.586A>C] [NP_001091.1:p.T196P]	A-C		ACT-CCT	Thr-Pro	196	chr1:229568047 (-)	GATCTCACCGACTACCTGATGAAGATCCTC[A/C]CTGAGCGTGGCTACTCCTTCGTGACCACAG	chr1:229432300 (-)	0.87;VERY HIGH RISK		Laing (2009) HUM MUT 30, 1267
Muscle weakness	ACTA1	58	Missense	DM?	CM185035			[NM_001100.3:c.975C>A] [NP_001091.1:p.S325R]	C-A		AGC-AGA	Ser-Arg	325	chr1:229567483 (-)	GCAGAAAGAGATCACCGCGCTGGCACCCAG[C/A]ACCATGAAGATCAAGgtgggtggtggcctg	chr1:229431736 (-)			Wu (2018) CJNEUROSCI epub, epub
Nemaline myopathy	ACTA1	58	Missense	DM	CM095290	rs398123564		[NM_001100.3:c.446G>A] [NP_001091.1:p.R149K]	G-A		AGG-AAG	Arg-Lys	149	chr1:229568311 (-)	AGGCCGTGCTGTCCCTCTACGCCTCCGGCA[G/A]GACCACCGgtgagtgcccgctgcccccagt	chr1:229432564 (-)	0.76;HIGH RISK	0.0;DAMAGING	Laing (2009) HUM MUT 30, 1267
Nemaline myopathy	ACTA1	58	Missense	DM	CM035879			[NM_001100.3:c.197T>A] [NP_001091.1:p.I66N]	T-A		ATC-AAC	Ile-Asn	66	chr1:229568560 (-)	TGGGCGACGAGGCTCAGAGCAAGAGAGGTA[T/A]CCTGACCCTGAAGTACCCTATCGAGCACGG	chr1:229432813 (-)	0.88;VERY HIGH RISK	0.11;TOLERATED	Sparrow (2003) NEU DIS 13, 519
Nemaline myopathy	ACTA1	58	Missense	DM	CM095285			[NM_001100.3:c.413T>C] [NP_001091.1:p.I138T]	T-C		ATC-ACC	Ile-Thr	138	chr1:229568344 (-)	CCTTCAACGTGCCCGCCATGTACGTGGCCA[T/C]CCAGGCCGTGCTGTCCCTCTACGCCTCCGG	chr1:229432597 (-)	0.74;HIGH RISK	0.0;DAMAGING	Laing (2009) HUM MUT 30, 1267
Myofibrillar myopathy, autosomal recessive	ACTA1	58	Missense	DM	CM149939			[NM_001100.3:c.749T>C] [NP_001091.1:p.I250T]	T-C		ATC-ACC	Ile-Thr	250	chr1:229567800 (-)	AGAGCTACGAGCTGCCAGACGGGCAGGTCA[T/C]CACCATCGGCAACGAGCGCTTCCGCTGCCC	chr1:229432053 (-)			Guglieri (2014) NEU DIS 24, 832
Nemaline myopathy	ACTA1	58	Missense	DM	CM095272			[NM_001100.3:c.197T>G] [NP_001091.1:p.I66S]	T-G		ATC-AGC	Ile-Ser	66	chr1:229568560 (-)	TGGGCGACGAGGCTCAGAGCAAGAGAGGTA[T/G]CCTGACCCTGAAGTACCCTATCGAGCACGG	chr1:229432813 (-)	0.88;VERY HIGH RISK	0.0;DAMAGING	Laing (2009) HUM MUT 30, 1267
Nemaline myopathy	ACTA1	58	Missense	DM	CM095278			[NM_001100.3:c.230T>G] [NP_001091.1:p.I77S]	T-G		ATC-AGC	Ile-Ser	77	chr1:229568527 (-)	TGACCCTGAAGTACCCTATCGAGCACGGCA[T/G]CATCACCAACTGGGATGACATGGAGAAGAT	chr1:229432780 (-)	0.66;HIGH RISK	0.0;DAMAGING	Laing (2009) HUM MUT 30, 1267
Nemaline myopathy	ACTA1	58	Missense	DM	CM012323	rs121909526		[NM_001100.3:c.414C>G] [NP_001091.1:p.I138M]	C-G		ATC-ATG	Ile-Met	138	chr1:229568343 (-)	CTTCAACGTGCCCGCCATGTACGTGGCCAT[C/G]CAGGCCGTGCTGTCCCTCTACGCCTCCGGC	chr1:229432596 (-)	0.82;VERY HIGH RISK	0.0;DAMAGING	Ilkovski (2001) AJHG 68, 1333
Nemaline myopathy	ACTA1	58	Missense	DM	CM041987			[NM_001100.3:c.229A>C] [NP_001091.1:p.I77L]	A-C		ATC-CTC	Ile-Leu	77	chr1:229568528 (-)	CTGACCCTGAAGTACCCTATCGAGCACGGC[A/C]TCATCACCAACTGGGATGACATGGAGAAGA	chr1:229432781 (-)	0.66;HIGH RISK	0.03;DAMAGING	Sparrow (2003) NEU DIS 13, 519
Nemaline myopathy	ACTA1	58	Missense	DM	CM012326	rs121909524		[NM_001100.3:c.1075A>C] [NP_001091.1:p.I359L]	A-C		ATC-CTC	Ile-Leu	359	chr1:229567305 (-)	GCCTCGCTGTCCACCTTCCAGCAGATGTGG[A/C]TCACCAAGCAGGAGTACGACGAGGCCGGCC	chr1:229431558 (-)	0.54;MEDIUM RISK	0.0;DAMAGING	Ilkovski (2001) AJHG 68, 1333
Nemaline myopathy	ACTA1	58	Missense	DM	CM131204			[NM_001100.3:c.1111A>C] [NP_001091.1:p.I371L]	A-C		ATC-CTC	Ile-Leu	371	chr1:229567269 (-)	AAGCAGGAGTACGACGAGGCCGGCCCTTCC[A/C]TCGTCCACCGCAAATGCTTCTAGacacact	chr1:229431522 (-)		0.0;DAMAGING	Maggi (2013) NEU DIS 23, 195
Nemaline myopathy	ACTA1	58	Missense	DM	CM095276	rs1131691728		[NM_001100.3:c.217A>G] [NP_001091.1:p.I73V]	A-G		ATC-GTC	Ile-Val	73	chr1:229568540 (-)	AAGAGAGGTATCCTGACCCTGAAGTACCCT[A/G]TCGAGCACGGCATCATCACCAACTGGGATG	chr1:229432793 (-)	0.82;VERY HIGH RISK	0.37;TOLERATED	Laing (2009) HUM MUT 30, 1267
Nemaline myopathy	ACTA1	58	Missense	DM	CM095275			[NM_001100.3:c.217A>T] [NP_001091.1:p.I73F]	A-T		ATC-TTC	Ile-Phe	73	chr1:229568540 (-)	AAGAGAGGTATCCTGACCCTGAAGTACCCT[A/T]TCGAGCACGGCATCATCACCAACTGGGATG	chr1:229432793 (-)	0.85;VERY HIGH RISK	0.2;TOLERATED	Laing (2009) HUM MUT 30, 1267
Nemaline myopathy	ACTA1	58	Missense	DM	CM095323			[NM_001100.3:c.871A>T] [NP_001091.1:p.I291F]	A-T		ATC-TTC	Ile-Phe	291	chr1:229567587 (-)	TACAACAGCATCATGAAGTGTGACATCGAC[A/T]TCAGGAAGGACCTGTATGCCAACAACGTCA	chr1:229431840 (-)	0.92;VERY HIGH RISK	0.0;DAMAGING	Laing (2009) HUM MUT 30, 1267
Nemaline myopathy	ACTA1	58	Missense	DM	CM095332			[NM_001100.3:c.1111A>T] [NP_001091.1:p.I371F]	A-T		ATC-TTC	Ile-Phe	371	chr1:229567269 (-)	AAGCAGGAGTACGACGAGGCCGGCCCTTCC[A/T]TCGTCCACCGCAAATGCTTCTAGacacact	chr1:229431522 (-)	0.68;HIGH RISK	0.0;DAMAGING	Laing (2009) HUM MUT 30, 1267
Nemaline myopathy	ACTA1	58	Missense	DM	CM034513			[NM_001100.3:c.854T>A] [NP_001091.1:p.M285K]	T-A		ATG-AAG	Met-Lys	285	chr1:229567604 (-)	GCATTCACGAGACCACCTACAACAGCATCA[T/A]GAAGTGTGACATCGACATCAGGAAGGACCT	chr1:229431857 (-)	0.93;VERY HIGH RISK	0.0;DAMAGING	Sparrow (2003) NEU DIS 13, 519
Nemaline myopathy	ACTA1	58	Missense	DM	CM095324			[NM_001100.3:c.902T>A] [NP_001091.1:p.M301K]	T-A		ATG-AAG	Met-Lys	301	chr1:229567556 (-)	TCAGGAAGGACCTGTATGCCAACAACGTCA[T/A]GTCGGGGGGCACCACGATGTACCCTGGGAT	chr1:229431809 (-)	0.86;VERY HIGH RISK	0.0;DAMAGING	Laing (2009) HUM MUT 30, 1267
Fibre type disproportion, congenital	ACTA1	58	Missense	DM	CM145160			[NM_001100.3:c.980T>A] [NP_001091.1:p.M327K]	T-A		ATG-AAG	Met-Lys	327	chr1:229567478 (-)	AAGAGATCACCGCGCTGGCACCCAGCACCA[T/A]GAAGATCAAGgtgggtggtggcctgcgcgg	chr1:229431731 (-)			Kajino (2014) JNS 340, 94
Nemaline myopathy	ACTA1	58	Missense	DM	CM095267	rs1057521120		[NM_001100.3:c.137T>C] [NP_001091.1:p.M46T]	T-C		ATG-ACG	Met-Thr	46	chr1:229568620 (-)	tgcgtggtgtctcggctctgcagGGCGTCA[T/C]GGTCGGTATGGGTCAGAAAGATTCCTACGT	chr1:229432873 (-)	0.9;VERY HIGH RISK	0.0;DAMAGING	Laing (2009) HUM MUT 30, 1267
Nemaline myopathy	ACTA1	58	Missense	DM	CM034507			[NM_001100.3:c.686T>C] [NP_001091.1:p.M229T]	T-C		ATG-ACG	Met-Thr	229	chr1:229567863 (-)	GCTACGTGGCCCTGGACTTCGAGAACGAGA[T/C]GGCGACGGCCGCCTCCTCCTCCTCCCTGGA	chr1:229432116 (-)	0.78;HIGH RISK	0.0;DAMAGING	Sparrow (2003) NEU DIS 13, 519
Nemaline myopathy	ACTA1	58	Missense	DM	CM015319			[NM_001100.3:c.812T>G] [NP_001091.1:p.M271R]	T-G		ATG-AGG	Met-Arg	271	chr1:229567646 (-)	gctcacgctccccgccgcggtccccagGTA[T/G]GGAGTCGGCGGGCATTCACGAGACCACCTA	chr1:229431899 (-)	0.69;HIGH RISK	0.0;DAMAGING	Jungbluth (2001) NEU DIS 11, 35
Nemaline myopathy	ACTA1	58	Missense	DM	CM095321			[NM_001100.3:c.854T>G] [NP_001091.1:p.M285R]	T-G		ATG-AGG	Met-Arg	285	chr1:229567604 (-)	GCATTCACGAGACCACCTACAACAGCATCA[T/G]GAAGTGTGACATCGACATCAGGAAGGACCT	chr1:229431857 (-)	0.94;VERY HIGH RISK	0.0;DAMAGING	Laing (2009) HUM MUT 30, 1267
Nemaline myopathy	ACTA1	58	Missense	DM	CM095284			[NM_001100.3:c.402G>A] [NP_001091.1:p.M134I]	G-A		ATG-ATA	Met-Ile	134	chr1:229568355 (-)	CATGTTTGAGACCTTCAACGTGCCCGCCAT[G/A]TACGTGGCCATCCAGGCCGTGCTGTCCCTC	chr1:229432608 (-)	0.76;HIGH RISK	0.0;DAMAGING	Laing (2009) HUM MUT 30, 1267
Nemaline myopathy	ACTA1	58	Missense	DM	CM041995			[NM_001100.3:c.687G>A] [NP_001091.1:p.M229I]	G-A		ATG-ATA	Met-Ile	229	chr1:229567862 (-)	CTACGTGGCCCTGGACTTCGAGAACGAGAT[G/A]GCGACGGCCGCCTCCTCCTCCTCCCTGGAA	chr1:229432115 (-)	0.86;VERY HIGH RISK	0.0;DAMAGING	Sparrow (2003) NEU DIS 13, 519
Nemaline myopathy	ACTA1	58	Missense	DM	CM035969			[NM_001100.3:c.687G>C] [NP_001091.1:p.M229I]	G-C		ATG-ATC	Met-Ile	229	chr1:229567862 (-)	CTACGTGGCCCTGGACTTCGAGAACGAGAT[G/C]GCGACGGCCGCCTCCTCCTCCTCCCTGGAA	chr1:229432115 (-)		0.0;DAMAGING	Sparrow (2003) NEU DIS 13, 519
Nemaline myopathy	ACTA1	58	Missense	DM	CM095310			[NM_001100.3:c.687G>T] [NP_001091.1:p.M229I]	G-T		ATG-ATT	Met-Ile	229	chr1:229567862 (-)	CTACGTGGCCCTGGACTTCGAGAACGAGAT[G/T]GCGACGGCCGCCTCCTCCTCCTCCCTGGAA	chr1:229432115 (-)		0.0;DAMAGING	Laing (2009) HUM MUT 30, 1267
Nemaline myopathy	ACTA1	58	Missense	DM	CM095270			[NM_001100.3:c.145A>G] [NP_001091.1:p.M49V]	A-G		ATG-GTG	Met-Val	49	chr1:229568612 (-)	gtctcggctctgcagGGCGTCATGGTCGGT[A/G]TGGGTCAGAAAGATTCCTACGTGGGCGACG	chr1:229432865 (-)	0.88;VERY HIGH RISK	0.0;DAMAGING	Laing (2009) HUM MUT 30, 1267
Nemaline myopathy	ACTA1	58	Missense	DM	CM992120			[NM_001100.3:c.400A>G] [NP_001091.1:p.M134V]	A-G		ATG-GTG	Met-Val	134	chr1:229568357 (-)	ATCATGTTTGAGACCTTCAACGTGCCCGCC[A/G]TGTACGTGGCCATCCAGGCCGTGCTGTCCC	chr1:229432610 (-)	0.75;HIGH RISK	0.0;DAMAGING	Nowak (1999) NAT GENET 23, 208
Nemaline myopathy	ACTA1	58	Missense	DM	CM041996	rs794727714		[NM_001100.3:c.685A>G] [NP_001091.1:p.M229V]	A-G		ATG-GTG	Met-Val	229	chr1:229567864 (-)	TGCTACGTGGCCCTGGACTTCGAGAACGAG[A/G]TGGCGACGGCCGCCTCCTCCTCCTCCCTGG	chr1:229432117 (-)	0.86;VERY HIGH RISK	0.0;DAMAGING	Sparrow (2003) NEU DIS 13, 519
Facioscapuloperoneal myopathy	ACTA1	58	Missense	DM	CM189301			[NM_001100.3:c.811A>G] [NP_001091.1:p.M271V]	A-G		ATG-GTG	Met-Val	271	chr1:229567647 (-)	tgctcacgctccccgccgcggtccccagGT[A/G]TGGAGTCGGCGGGCATTCACGAGACCACCT	chr1:229431900 (-)			Kao (2018) JCLN 53, 261
Nemaline myopathy	ACTA1	58	Missense	DM	CM095277	rs267606627		[NM_001100.3:c.223C>A] [NP_001091.1:p.H75N]	C-A		CAC-AAC	His-Asn	75	chr1:229568534 (-)	GGTATCCTGACCCTGAAGTACCCTATCGAG[C/A]ACGGCATCATCACCAACTGGGATGACATGG	chr1:229432787 (-)	0.73;HIGH RISK	0.0;DAMAGING	Laing (2009) HUM MUT 30, 1267
Nemaline myopathy	ACTA1	58	Missense	DM	CM041985			[NM_001100.3:c.224A>G] [NP_001091.1:p.H75R]	A-G		CAC-CGC	His-Arg	75	chr1:229568533 (-)	GTATCCTGACCCTGAAGTACCCTATCGAGC[A/G]CGGCATCATCACCAACTGGGATGACATGGA	chr1:229432786 (-)	0.78;HIGH RISK	1.0;TOLERATED	Sparrow (2003) NEU DIS 13, 519
Nemaline myopathy	ACTA1	58	Missense	DM	CM041986			[NM_001100.3:c.224A>T] [NP_001091.1:p.H75L]	A-T		CAC-CTC	His-Leu	75	chr1:229568533 (-)	GTATCCTGACCCTGAAGTACCCTATCGAGC[A/T]CGGCATCATCACCAACTGGGATGACATGGA	chr1:229432786 (-)	0.78;HIGH RISK	0.0;DAMAGING	Sparrow (2003) NEU DIS 13, 519
Nemaline myopathy	ACTA1	58	Missense	DM	CM095293			[NM_001100.3:c.487C>G] [NP_001091.1:p.H163D]	C-G		CAC-GAC	His-Asp	163	chr1:229568146 (-)	ATCGTGCTGGACTCCGGCGACGGCGTCACC[C/G]ACAACGTGCCCATTTATGAGGGCTACGCGC	chr1:229432399 (-)	0.83;VERY HIGH RISK		Laing (2009) HUM MUT 30, 1267
Nemaline myopathy	ACTA1	58	Missense	DM	CM992117			[NM_001100.3:c.124C>T] [NP_001091.1:p.H42Y]	C-T		CAC-TAC	His-Tyr	42	chr1:229568739 (-)	GTGTTCCCGTCCATCGTGGGCCGCCCCCGA[C/T]ACCAGgtcaggctgcccctccgcagaggga	chr1:229432992 (-)	0.67;HIGH RISK	0.02;DAMAGING	Nowak (1999) NAT GENET 23, 208
Nemaline myopathy	ACTA1	58	Missense	DM	CM034509			[NM_001100.3:c.742C>A] [NP_001091.1:p.Q248K]	C-A		CAG-AAG	Gln-Lys	248	chr1:229567807 (-)	CTGGAAAAGAGCTACGAGCTGCCAGACGGG[C/A]AGGTCATCACCATCGGCAACGAGCGCTTCC	chr1:229432060 (-)	0.72;HIGH RISK	0.0;DAMAGING	Sparrow (2003) NEU DIS 13, 519
Nemaline myopathy	ACTA1	58	Missense	DM	CM078144			[NM_001100.3:c.417G>C] [NP_001091.1:p.Q139H]	G-C		CAG-CAC	Gln-His	139	chr1:229568340 (-)	CAACGTGCCCGCCATGTACGTGGCCATCCA[G/C]GCCGTGCTGTCCCTCTACGCCTCCGGCAGG	chr1:229432593 (-)	0.95;VERY HIGH RISK	0.0;DAMAGING	Koy (2007) NEUROPED 38, 282
Nemaline myopathy	ACTA1	58	Missense	DM	CM041984			[NM_001100.3:c.128A>G] [NP_001091.1:p.Q43R]	A-G		CAG-CGG	Gln-Arg	43	chr1:229568735 (-)	TCCCGTCCATCGTGGGCCGCCCCCGACACC[A/G]Ggtcaggctgcccctccgcagagggagccg	chr1:229432988 (-)	0.92;VERY HIGH RISK	0.0;DAMAGING	Wallgren-Pettersson (2001) NEU DIS 11, 589
Nemaline myopathy	ACTA1	58	Missense	DM	CM041997			[NM_001100.3:c.743A>G] [NP_001091.1:p.Q248R]	A-G		CAG-CGG	Gln-Arg	248	chr1:229567806 (-)	TGGAAAAGAGCTACGAGCTGCCAGACGGGC[A/G]GGTCATCACCATCGGCAACGAGCGCTTCCG	chr1:229432059 (-)	0.74;HIGH RISK	0.0;DAMAGING	Sparrow (2003) NEU DIS 13, 519
Nemaline myopathy	ACTA1	58	Missense	DM	CM992127			[NM_001100.3:c.794A>T] [NP_001091.1:p.Q265L]	A-T		CAG-CTG	Gln-Leu	265	chr1:229567755 (-)	AGCGCTTCCGCTGCCCGGAGACGCTCTTCC[A/T]GCCCTCCTTCATCGgtgagccccgctcgcc	chr1:229432008 (-)	0.78;HIGH RISK	0.0;DAMAGING	Nowak (1999) NAT GENET 23, 208
Nemaline myopathy	ACTA1	58	Missense	DM	CM095318			[NM_001100.3:c.796C>A] [NP_001091.1:p.P266T]	C-A		CCC-ACC	Pro-Thr	266	chr1:229567753 (-)	CGCTTCCGCTGCCCGGAGACGCTCTTCCAG[C/A]CCTCCTTCATCGgtgagccccgctcgccct	chr1:229432006 (-)	0.96;VERY HIGH RISK	0.0;DAMAGING	Laing (2009) HUM MUT 30, 1267
Nemaline myopathy	ACTA1	58	Missense	DM	CM041983			[NM_001100.3:c.119C>T] [NP_001091.1:p.P40L]	C-T		CCC-CTC	Pro-Leu	40	chr1:229568744 (-)	GGGCCGTGTTCCCGTCCATCGTGGGCCGCC[C/T]CCGACACCAGgtcaggctgcccctccgcag	chr1:229432997 (-)	0.89;VERY HIGH RISK	0.16;TOLERATED	Sparrow (2003) NEU DIS 13, 519
Nemaline myopathy	ACTA1	58	Missense	DM	CM095327			[NM_001100.3:c.1001C>G] [NP_001091.1:p.P334R]	C-G		CCG-CGG	Pro-Arg	334	chr1:229567379 (-)	cctcacgcgctgtcttgcagATCATCGCCC[C/G]GCCGGAGCGCAAATACTCGGTGTGGATCGG	chr1:229431632 (-)	0.9;VERY HIGH RISK	0.0;DAMAGING	Laing (2009) HUM MUT 30, 1267
Congenital myopathy with fibre-type disproportion	ACTA1	58	Missense	DM	CM043255	rs121909531		[NM_001100.3:c.1000C>T] [NP_001091.1:p.P334S]	C-T		CCG-TCG	Pro-Ser	334	chr1:229567380 (-)	acctcacgcgctgtcttgcagATCATCGCC[C/T]CGCCGGAGCGCAAATACTCGGTGTGGATCG	chr1:229431633 (-)	0.66;HIGH RISK	0.0;DAMAGING	Laing (2004) ANN NEUROL 56, 689
Congenital myopathy	ACTA1	58	Missense	DM	CM151673			[NM_001100.3:c.215C>G] [NP_001091.1:p.P72R]	C-G		CCT-CGT	Pro-Arg	72	chr1:229568542 (-)	GCAAGAGAGGTATCCTGACCCTGAAGTACC[C/G]TATCGAGCACGGCATCATCACCAACTGGGA	chr1:229432795 (-)			Chae (2015) JMG 52, 208
Nemaline myopathy	ACTA1	58	Missense	DM	CM095331			[NM_001100.3:c.1106C>T] [NP_001091.1:p.P369L]	C-T		CCT-CTT	Pro-Leu	369	chr1:229567274 (-)	TCACCAAGCAGGAGTACGACGAGGCCGGCC[C/T]TTCCATCGTCCACCGCAAATGCTTCTAGac	chr1:229431527 (-)	0.74;HIGH RISK	0.07;TOLERATED	Laing (2009) HUM MUT 30, 1267
Nemaline myopathy	ACTA1	58	Nonsense	DM	CM034490	rs1429699993		[NM_001100.3:c.121C>T] [NP_001091.1:p.R41*]	C-T		CGA-TGA	Arg-Term	41	chr1:229568742 (-)	GCCGTGTTCCCGTCCATCGTGGGCCGCCCC[C/T]GACACCAGgtcaggctgcccctccgcagag	chr1:229432995 (-)			Sparrow (2003) NEU DIS 13, 519
Nemaline myopathy	ACTA1	58	Missense	DM	CM034504	rs1064794287		[NM_001100.3:c.553C>A] [NP_001091.1:p.R185S]	C-A		CGC-AGC	Arg-Ser	185	chr1:229568080 (-)	CACGCCATCATGCGCCTGGACCTGGCGGGC[C/A]GCGATCTCACCGACTACCTGATGAAGATCC	chr1:229432333 (-)	0.94;VERY HIGH RISK		Sparrow (2003) NEU DIS 13, 519
Nemaline myopathy	ACTA1	58	Missense	DM	CM034516			[NM_001100.3:c.1120C>A] [NP_001091.1:p.R374S]	C-A		CGC-AGC	Arg-Ser	374	chr1:229567260 (-)	TACGACGAGGCCGGCCCTTCCATCGTCCAC[C/A]GCAAATGCTTCTAGacacactccacctcca	chr1:229431513 (-)	0.79;HIGH RISK	0.0;DAMAGING	Sparrow (2003) NEU DIS 13, 519
Fetal abnormalities	ACTA1	58	Missense	DM	CM1815192			[NM_001100.3:c.116G>A] [NP_001091.1:p.R39H]	G-A		CGC-CAC	Arg-His	39	chr1:229568747 (-)	CTAGGGCCGTGTTCCCGTCCATCGTGGGCC[G/A]CCCCCGACACCAGgtcaggctgcccctccg	chr1:229433000 (-)			Normand (2018) GENO MED 10, 74
Nemaline myopathy	ACTA1	58	Missense	DM	CM034495			[NM_001100.3:c.353G>A] [NP_001091.1:p.R118H]	G-A		CGC-CAC	Arg-His	118	chr1:229568404 (-)	CCGAGGCCCCCCTCAATCCCAAGGCCAACC[G/A]CGAGAAGATGACCCAGATCATGTTTGAGAC	chr1:229432657 (-)	0.8;HIGH RISK	0.0;DAMAGING	Sparrow (2003) NEU DIS 13, 519
Nemaline myopathy	ACTA1	58	Missense	DM	CM992125			[NM_001100.3:c.773G>A] [NP_001091.1:p.R258H]	G-A		CGC-CAC	Arg-His	258	chr1:229567776 (-)	AGGTCATCACCATCGGCAACGAGCGCTTCC[G/A]CTGCCCGGAGACGCTCTTCCAGCCCTCCTT	chr1:229432029 (-)	0.95;VERY HIGH RISK	0.0;DAMAGING	Nowak (1999) NAT GENET 23, 208
Nemaline myopathy	ACTA1	58	Missense	DM	CM095297			[NM_001100.3:c.554G>T] [NP_001091.1:p.R185L]	G-T		CGC-CTC	Arg-Leu	185	chr1:229568079 (-)	ACGCCATCATGCGCCTGGACCTGGCGGGCC[G/T]CGATCTCACCGACTACCTGATGAAGATCCT	chr1:229432332 (-)	0.98;VERY HIGH RISK		Laing (2009) HUM MUT 30, 1267
Nemaline myopathy	ACTA1	58	Missense	DM	CM034510			[NM_001100.3:c.773G>T] [NP_001091.1:p.R258L]	G-T		CGC-CTC	Arg-Leu	258	chr1:229567776 (-)	AGGTCATCACCATCGGCAACGAGCGCTTCC[G/T]CTGCCCGGAGACGCTCTTCCAGCCCTCCTT	chr1:229432029 (-)	0.92;VERY HIGH RISK	0.08;TOLERATED	Sparrow (2003) NEU DIS 13, 519
Nemaline myopathy	ACTA1	58	Missense	DM	CM012324			[NM_001100.3:c.553C>G] [NP_001091.1:p.R185G]	C-G		CGC-GGC	Arg-Gly	185	chr1:229568080 (-)	CACGCCATCATGCGCCTGGACCTGGCGGGC[C/G]GCGATCTCACCGACTACCTGATGAAGATCC	chr1:229432333 (-)	0.92;VERY HIGH RISK		Ilkovski (2001) AJHG 68, 1333
Nemaline myopathy	ACTA1	58	Missense	DM	CM992124			[NM_001100.3:c.553C>T] [NP_001091.1:p.R185C]	C-T		CGC-TGC	Arg-Cys	185	chr1:229568080 (-)	CACGCCATCATGCGCCTGGACCTGGCGGGC[C/T]GCGATCTCACCGACTACCTGATGAAGATCC	chr1:229432333 (-)	0.98;VERY HIGH RISK		Nowak (1999) NAT GENET 23, 208
Nemaline myopathy	ACTA1	58	Missense	DM	CM095333			[NM_001100.3:c.1120C>T] [NP_001091.1:p.R374C]	C-T		CGC-TGC	Arg-Cys	374	chr1:229567260 (-)	TACGACGAGGCCGGCCCTTCCATCGTCCAC[C/T]GCAAATGCTTCTAGacacactccacctcca	chr1:229431513 (-)	0.85;VERY HIGH RISK	0.0;DAMAGING	Laing (2009) HUM MUT 30, 1267
Nemaline myopathy	ACTA1	58	Missense	DM	CM095303			[NM_001100.3:c.592C>A] [NP_001091.1:p.R198S]	C-A		CGT-AGT	Arg-Ser	198	chr1:229568041 (-)	ACCGACTACCTGATGAAGATCCTCACTGAG[C/A]GTGGCTACTCCTTCGTGACCACAGgtgcgc	chr1:229432294 (-)	0.95;VERY HIGH RISK		Laing (2009) HUM MUT 30, 1267
Nemaline myopathy	ACTA1	58	Missense	DM	CM095304			[NM_001100.3:c.593G>A] [NP_001091.1:p.R198H]	G-A		CGT-CAT	Arg-His	198	chr1:229568040 (-)	CCGACTACCTGATGAAGATCCTCACTGAGC[G/A]TGGCTACTCCTTCGTGACCACAGgtgcgcg	chr1:229432293 (-)	0.99;VERY HIGH RISK		Laing (2009) HUM MUT 30, 1267
Nemaline myopathy	ACTA1	58	Missense	DM	CM034505			[NM_001100.3:c.593G>T] [NP_001091.1:p.R198L]	G-T		CGT-CTT	Arg-Leu	198	chr1:229568040 (-)	CCGACTACCTGATGAAGATCCTCACTGAGC[G/T]TGGCTACTCCTTCGTGACCACAGgtgcgcg	chr1:229432293 (-)	0.97;VERY HIGH RISK		Sparrow (2003) NEU DIS 13, 519
Nemaline myopathy	ACTA1	58	Missense	DM	CM095302			[NM_001100.3:c.592C>T] [NP_001091.1:p.R198C]	C-T		CGT-TGT	Arg-Cys	198	chr1:229568041 (-)	ACCGACTACCTGATGAAGATCCTCACTGAG[C/T]GTGGCTACTCCTTCGTGACCACAGgtgcgc	chr1:229432294 (-)	0.95;VERY HIGH RISK		Laing (2009) HUM MUT 30, 1267
Nemaline myopathy	ACTA1	58	Missense	DM	CM094283	rs886039557		[NM_001100.3:c.430C>T] [NP_001091.1:p.L144F]	C-T		CTC-TTC	Leu-Phe	144	chr1:229568327 (-)	ATGTACGTGGCCATCCAGGCCGTGCTGTCC[C/T]TCTACGCCTCCGGCAGGACCACCGgtgagt	chr1:229432580 (-)	0.82;VERY HIGH RISK	0.0;DAMAGING	Arai (2009) NEU DIS 19, 485
Zebra body myopathy	ACTA1	58	Missense	DM	CM153370			[NM_001100.3:c.1043T>A] [NP_001091.1:p.L348Q]	T-A		CTG-CAG	Leu-Gln	348	chr1:229567337 (-)	AATACTCGGTGTGGATCGGCGGCTCCATCC[T/A]GGCCTCGCTGTCCACCTTCCAGCAGATGTG	chr1:229431590 (-)			Sewry (2015) NEU DIS 25, 388
Nemaline myopathy	ACTA1	58	Missense	DM	CM034497			[NM_001100.3:c.425T>C] [NP_001091.1:p.L142P]	T-C		CTG-CCG	Leu-Pro	142	chr1:229568332 (-)	CCGCCATGTACGTGGCCATCCAGGCCGTGC[T/C]GTCCCTCTACGCCTCCGGCAGGACCACCGg	chr1:229432585 (-)	0.96;VERY HIGH RISK	0.0;DAMAGING	Sparrow (2003) NEU DIS 13, 519
Nemaline myopathy	ACTA1	58	Missense	DM	CM095295			[NM_001100.3:c.539T>C] [NP_001091.1:p.L180P]	T-C		CTG-CCG	Leu-Pro	180	chr1:229568094 (-)	GCTACGCGCTGCCGCACGCCATCATGCGCC[T/C]GGACCTGGCGGGCCGCGATCTCACCGACTA	chr1:229432347 (-)	0.79;HIGH RISK		Laing (2009) HUM MUT 30, 1267
Myopathy	ACTA1	58	Missense	DM	CM172309			[NM_001100.3:c.572T>C] [NP_001091.1:p.L191P]	T-C		CTG-CCG	Leu-Pro	191	chr1:229568061 (-)	ACCTGGCGGGCCGCGATCTCACCGACTACC[T/C]GATGAAGATCCTCACTGAGCGTGGCTACTC	chr1:229432314 (-)			Stehlíková (2017) CLIN GENET 91, 463
Congenital myopathy with fibre-type disproportion	ACTA1	58	Missense	DM	CM043253	rs121909530		[NM_001100.3:c.668T>C] [NP_001091.1:p.L223P]	T-C		CTG-CCG	Leu-Pro	223	chr1:229567881 (-)	ACATCAAGGAGAAGCTGTGCTACGTGGCCC[T/C]GGACTTCGAGAACGAGATGGCGACGGCCGC	chr1:229432134 (-)	0.79;HIGH RISK	0.0;DAMAGING	Laing (2004) ANN NEUROL 56, 689
Nemaline myopathy	ACTA1	58	Missense	DM	CM992118	rs121909519		[NM_001100.3:c.287T>C] [NP_001091.1:p.L96P]	T-C		CTT-CCT	Leu-Pro	96	chr1:229568470 (-)	AGATCTGGCACCACACCTTCTACAACGAGC[T/C]TCGCGTGGCTCCCGAGGAGCACCCCACCCT	chr1:229432723 (-)	0.97;VERY HIGH RISK	0.05;DAMAGING	Nowak (1999) NAT GENET 23, 208
Nemaline myopathy	ACTA1	58	Nonsense	DM	CM095312			[NM_001100.3:c.715G>T] [NP_001091.1:p.E239*]	G-T		GAA-TAA	Glu-Term	239	chr1:229567834 (-)	ATGGCGACGGCCGCCTCCTCCTCCTCCCTG[G/T]AAAAGAGCTACGAGCTGCCAGACGGGCAGG	chr1:229432087 (-)			Laing (2009) HUM MUT 30, 1267
Nemaline myopathy	ACTA1	58	Missense	DM	CM095263			[NM_001100.3:c.37G>A] [NP_001091.1:p.D13N]	G-A		GAC-AAC	Asp-Asn	13	chr1:229568826 (-)	GACGAAGACGAGACCACCGCCCTCGTGTGC[G/A]ACAATGGCTCCGGCCTGGTGAAAGCCGGCT	chr1:229433079 (-)	0.91;VERY HIGH RISK	0.15;TOLERATED	Laing (2009) HUM MUT 30, 1267
Nemaline myopathy	ACTA1	58	Missense	DM	CM034489			[NM_001100.3:c.79G>A] [NP_001091.1:p.D27N]	G-A		GAC-AAC	Asp-Asn	27	chr1:229568784 (-)	GGCCTGGTGAAAGCCGGCTTCGCCGGGGAT[G/A]ACGCCCCTAGGGCCGTGTTCCCGTCCATCG	chr1:229433037 (-)	0.87;VERY HIGH RISK	0.15;TOLERATED	Sparrow (2003) NEU DIS 13, 519
Actin myopathy	ACTA1	58	Missense	DM	CM034499			[NM_001100.3:c.466G>A] [NP_001091.1:p.D156N]	G-A		GAC-AAC	Asp-Asn	156	chr1:229568167 (-)	ctctcccgcgcgcgcacagGCATCGTGCTG[G/A]ACTCCGGCGACGGCGTCACCCACAACGTGC	chr1:229432420 (-)	0.94;VERY HIGH RISK	0.0;DAMAGING	Sparrow (2003) NEU DIS 13, 519
Nemaline myopathy	ACTA1	58	Missense	DM	CM034502			[NM_001100.3:c.541G>A] [NP_001091.1:p.D181N]	G-A		GAC-AAC	Asp-Asn	181	chr1:229568092 (-)	TACGCGCTGCCGCACGCCATCATGCGCCTG[G/A]ACCTGGCGGGCCGCGATCTCACCGACTACC	chr1:229432345 (-)	0.97;VERY HIGH RISK		Sparrow (2003) NEU DIS 13, 519
Nemaline myopathy	ACTA1	58	Missense	DM	CM095322			[NM_001100.3:c.868G>A] [NP_001091.1:p.D290N]	G-A		GAC-AAC	Asp-Asn	290	chr1:229567590 (-)	ACCTACAACAGCATCATGAAGTGTGACATC[G/A]ACATCAGGAAGGACCTGTATGCCAACAACG	chr1:229431843 (-)	0.9;VERY HIGH RISK	0.0;DAMAGING	Laing (2009) HUM MUT 30, 1267
Nemaline myopathy	ACTA1	58	Missense	DM	CM034503			[NM_001100.3:c.541G>C] [NP_001091.1:p.D181H]	G-C		GAC-CAC	Asp-His	181	chr1:229568092 (-)	TACGCGCTGCCGCACGCCATCATGCGCCTG[G/C]ACCTGGCGGGCCGCGATCTCACCGACTACC	chr1:229432345 (-)	0.88;VERY HIGH RISK		Sparrow (2003) NEU DIS 13, 519
Nemaline myopathy	ACTA1	58	Missense	DM	CM1818718			[NM_001100.3:c.868G>C] [NP_001091.1:p.D290H]	G-C		GAC-CAC	Asp-His	290	chr1:229567590 (-)	ACCTACAACAGCATCATGAAGTGTGACATC[G/C]ACATCAGGAAGGACCTGTATGCCAACAACG	chr1:229431843 (-)			Powis (2018) GENET MED 20, 1468
Nemaline myopathy	ACTA1	58	Missense	DM	CM095313			[NM_001100.3:c.738C>A] [NP_001091.1:p.D246E]	C-A		GAC-GAA	Asp-Glu	246	chr1:229567811 (-)	CTCCCTGGAAAAGAGCTACGAGCTGCCAGA[C/A]GGGCAGGTCATCACCATCGGCAACGAGCGC	chr1:229432064 (-)	0.66;HIGH RISK	0.0;DAMAGING	Laing (2009) HUM MUT 30, 1267
Nemaline myopathy	ACTA1	58	Missense	DM	CM041992			[NM_001100.3:c.542A>G] [NP_001091.1:p.D181G]	A-G		GAC-GGC	Asp-Gly	181	chr1:229568091 (-)	ACGCGCTGCCGCACGCCATCATGCGCCTGG[A/G]CCTGGCGGGCCGCGATCTCACCGACTACCT	chr1:229432344 (-)	0.98;VERY HIGH RISK		Agrawal (2004) ANN NEUROL 56, 86
Nemaline myopathy	ACTA1	58	Missense	DM	CM992129			[NM_001100.3:c.863A>G] [NP_001091.1:p.D288G]	A-G		GAC-GGC	Asp-Gly	288	chr1:229567595 (-)	AGACCACCTACAACAGCATCATGAAGTGTG[A/G]CATCGACATCAGGAAGGACCTGTATGCCAA	chr1:229431848 (-)	0.94;VERY HIGH RISK	0.0;DAMAGING	Nowak (1999) NAT GENET 23, 208
Congenital myopathy with fibre-type disproportion	ACTA1	58	Missense	DM	CM043254	rs121909529		[NM_001100.3:c.881A>T] [NP_001091.1:p.D294V]	A-T		GAC-GTC	Asp-Val	294	chr1:229567577 (-)	TCATGAAGTGTGACATCGACATCAGGAAGG[A/T]CCTGTATGCCAACAACGTCATGTCGGGGGG	chr1:229431830 (-)	0.86;VERY HIGH RISK	0.0;DAMAGING	Laing (2004) ANN NEUROL 56, 689
Core myopathy	ACTA1	58	Missense	DM	CM042925	rs121909527		[NM_001100.3:c.7G>T] [NP_001091.1:p.D3Y]	G-T		GAC-TAC	Asp-Tyr	3	chr1:229568856 (-)	ctgtccttgcagaaactagacacaATGTGC[G/T]ACGAAGACGAGACCACCGCCCTCGTGTGCG	chr1:229433109 (-)	0.36;LOW RISK	0.01;DAMAGING	Kaindl (2004) JMG 41, 842
Nemaline myopathy	ACTA1	58	Missense	DM	CM095262	rs367543048		[NM_001100.3:c.16G>A] [NP_001091.1:p.E6K]	G-A		GAG-AAG	Glu-Lys	6	chr1:229568847 (-)	cagaaactagacacaATGTGCGACGAAGAC[G/A]AGACCACCGCCCTCGTGTGCGACAATGGCT	chr1:229433100 (-)	0.4;MEDIUM RISK	0.0;DAMAGING	Laing (2009) HUM MUT 30, 1267
Nemaline myopathy	ACTA1	58	Missense	DM	CM042278			[NM_001100.3:c.220G>A] [NP_001091.1:p.E74K]	G-A		GAG-AAG	Glu-Lys	74	chr1:229568537 (-)	AGAGGTATCCTGACCCTGAAGTACCCTATC[G/A]AGCACGGCATCATCACCAACTGGGATGACA	chr1:229432790 (-)	0.82;VERY HIGH RISK	0.02;DAMAGING	Ilkovski (2004) HMG 13, 1727
Nemaline myopathy	ACTA1	58	Missense	DM	CM041989			[NM_001100.3:c.253G>A] [NP_001091.1:p.E85K]	G-A		GAG-AAG	Glu-Lys	85	chr1:229568504 (-)	CACGGCATCATCACCAACTGGGATGACATG[G/A]AGAAGATCTGGCACCACACCTTCTACAACG	chr1:229432757 (-)	0.83;VERY HIGH RISK	0.05;DAMAGING	Agrawal (2004) ANN NEUROL 56, 86
Nemaline myopathy	ACTA1	58	Missense	DM	CM034508	rs367543051		[NM_001100.3:c.727G>A] [NP_001091.1:p.E243K]	G-A		GAG-AAG	Glu-Lys	243	chr1:229567822 (-)	GCCTCCTCCTCCTCCCTGGAAAAGAGCTAC[G/A]AGCTGCCAGACGGGCAGGTCATCACCATCG	chr1:229432075 (-)	0.87;VERY HIGH RISK	0.01;DAMAGING	Sparrow (2003) NEU DIS 13, 519
Nemaline myopathy	ACTA1	58	Missense	DM	CM095328			[NM_001100.3:c.1006G>A] [NP_001091.1:p.E336K]	G-A		GAG-AAG	Glu-Lys	336	chr1:229567374 (-)	cgcgctgtcttgcagATCATCGCCCCGCCG[G/A]AGCGCAAATACTCGGTGTGGATCGGCGGCT	chr1:229431627 (-)	0.88;VERY HIGH RISK	0.0;DAMAGING	Laing (2009) HUM MUT 30, 1267
Nemaline myopathy	ACTA1	58	Missense	DM	CM182616			[NM_001100.3:c.355G>C] [NP_001091.1:p.E119Q]	G-C		GAG-CAG	Glu-Gln	119	chr1:229568402 (-)	GAGGCCCCCCTCAATCCCAAGGCCAACCGC[G/C]AGAAGATGACCCAGATCATGTTTGAGACCT	chr1:229432655 (-)			Joureau (2018) ANN NEUROL 83, 269
Nemaline myopathy	ACTA1	58	Missense	DM	CM034506	rs1057521118		[NM_001100.3:c.676G>C] [NP_001091.1:p.E226Q]	G-C		GAG-CAG	Glu-Gln	226	chr1:229567873 (-)	GAGAAGCTGTGCTACGTGGCCCTGGACTTC[G/C]AGAACGAGATGGCGACGGCCGCCTCCTCCT	chr1:229432126 (-)	0.63;HIGH RISK	0.09;TOLERATED	Sparrow (2003) NEU DIS 13, 519
Nemaline myopathy	ACTA1	58	Missense	DM	CM095309			[NM_001100.3:c.682G>C] [NP_001091.1:p.E228Q]	G-C		GAG-CAG	Glu-Gln	228	chr1:229567867 (-)	CTGTGCTACGTGGCCCTGGACTTCGAGAAC[G/C]AGATGGCGACGGCCGCCTCCTCCTCCTCCC	chr1:229432120 (-)	0.83;VERY HIGH RISK	0.0;DAMAGING	Laing (2009) HUM MUT 30, 1267
Nemaline myopathy	ACTA1	58	Missense	DM	CM095320			[NM_001100.3:c.814G>C] [NP_001091.1:p.E272Q]	G-C		GAG-CAG	Glu-Gln	272	chr1:229567644 (-)	tcacgctccccgccgcggtccccagGTATG[G/C]AGTCGGCGGGCATTCACGAGACCACCTACA	chr1:229431897 (-)	0.69;HIGH RISK	0.0;DAMAGING	Laing (2009) HUM MUT 30, 1267
Nemaline myopathy	ACTA1	58	Missense	DM	CM095280			[NM_001100.3:c.327G>C] [NP_001091.1:p.E109D]	G-C		GAG-GAC	Glu-Asp	109	chr1:229568430 (-)	TCCCGAGGAGCACCCCACCCTGCTCACCGA[G/C]GCCCCCCTCAATCCCAAGGCCAACCGCGAG	chr1:229432683 (-)	0.94;VERY HIGH RISK	0.01;DAMAGING	Laing (2009) HUM MUT 30, 1267
Congenital myopathy with fibre-type disproportion	ACTA1	58	Missense	DM	CM091593	rs367543050		[NM_001100.3:c.621G>C] [NP_001091.1:p.E207D]	G-C		GAG-GAC	Glu-Asp	207	chr1:229567928 (-)	tcctctcctgcttctgccctccgcagCTGA[G/C]CGCGAGATCGTGCGCGACATCAAGGAGAAG	chr1:229432181 (-)	0.75;HIGH RISK		Feng (2009) NEU DIS 19, 6
Nemaline myopathy	ACTA1	58	Missense	DM	CM045913			[NM_001100.3:c.627G>C] [NP_001091.1:p.E209D]	G-C		GAG-GAC	Glu-Asp	209	chr1:229567922 (-)	cctgcttctgccctccgcagCTGAGCGCGA[G/C]ATCGTGCGCGACATCAAGGAGAAGCTGTGC	chr1:229432175 (-)	0.83;VERY HIGH RISK	0.0;DAMAGING	Graziano (2004) IJMM 13, 805
Core myopathy	ACTA1	58	Missense	DM	CM042926	rs121909528		[NM_001100.3:c.1007A>C] [NP_001091.1:p.E336A]	A-C		GAG-GCG	Glu-Ala	336	chr1:229567373 (-)	gcgctgtcttgcagATCATCGCCCCGCCGG[A/C]GCGCAAATACTCGGTGTGGATCGGCGGCTC	chr1:229431626 (-)	0.85;VERY HIGH RISK	0.0;DAMAGING	Kaindl (2004) JMG 41, 842
Nemaline myopathy	ACTA1	58	Missense	DM	CM095307			[NM_001100.3:c.620A>G] [NP_001091.1:p.E207G]	A-G		GAG-GGG	Glu-Gly	207	chr1:229567929 (-)	ctcctctcctgcttctgccctccgcagCTG[A/G]GCGCGAGATCGTGCGCGACATCAAGGAGAA	chr1:229432182 (-)	0.78;HIGH RISK		Laing (2009) HUM MUT 30, 1267
Nemaline myopathy	ACTA1	58	Missense	DM	CM041994			[NM_001100.3:c.677A>G] [NP_001091.1:p.E226G]	A-G		GAG-GGG	Glu-Gly	226	chr1:229567872 (-)	AGAAGCTGTGCTACGTGGCCCTGGACTTCG[A/G]GAACGAGATGGCGACGGCCGCCTCCTCCTC	chr1:229432125 (-)	0.68;HIGH RISK	0.0;DAMAGING	Sparrow (2003) NEU DIS 13, 519
Nemaline myopathy	ACTA1	58	Missense	DM	CM095316			[NM_001100.3:c.764A>G] [NP_001091.1:p.E255G]	A-G		GAG-GGG	Glu-Gly	255	chr1:229567785 (-)	CAGACGGGCAGGTCATCACCATCGGCAACG[A/G]GCGCTTCCGCTGCCCGGAGACGCTCTTCCA	chr1:229432038 (-)	0.84;VERY HIGH RISK	0.0;DAMAGING	Laing (2009) HUM MUT 30, 1267
Nemaline myopathy	ACTA1	58	Missense	DM	CM992126	rs121909523		[NM_001100.3:c.782A>T] [NP_001091.1:p.E261V]	A-T		GAG-GTG	Glu-Val	261	chr1:229567767 (-)	CCATCGGCAACGAGCGCTTCCGCTGCCCGG[A/T]GACGCTCTTCCAGCCCTCCTTCATCGgtga	chr1:229432020 (-)	0.94;VERY HIGH RISK	0.0;DAMAGING	Nowak (1999) NAT GENET 23, 208
Myopathy, early-onset	ACTA1	58	Nonsense	DM	CM1724116			[NM_001100.3:c.682G>T] [NP_001091.1:p.E228*]	G-T		GAG-TAG	Glu-Term	228	chr1:229567867 (-)	CTGTGCTACGTGGCCCTGGACTTCGAGAAC[G/T]AGATGGCGACGGCCGCCTCCTCCTCCTCCC	chr1:229432120 (-)			Vill (2017) JNMD 4, 315
Myopathy, thin filament	ACTA1	58	Missense	DM?	CM166909			[NM_001100.3:c.556G>C] [NP_001091.1:p.D186H]	G-C		GAT-CAT	Asp-His	186	chr1:229568077 (-)	GCCATCATGCGCCTGGACCTGGCGGGCCGC[G/C]ATCTCACCGACTACCTGATGAAGATCCTCA	chr1:229432330 (-)			Winter (2016) ANN NEUROL 79, 959
Nemaline myopathy	ACTA1	58	Missense	DM	CM095298			[NM_001100.3:c.557A>G] [NP_001091.1:p.D186G]	A-G		GAT-GGT	Asp-Gly	186	chr1:229568076 (-)	CCATCATGCGCCTGGACCTGGCGGGCCGCG[A/G]TCTCACCGACTACCTGATGAAGATCCTCAC	chr1:229432329 (-)	0.95;VERY HIGH RISK		Laing (2009) HUM MUT 30, 1267
Nemaline myopathy	ACTA1	58	Missense	DM	CM034493			[NM_001100.3:c.346G>A] [NP_001091.1:p.A116T]	G-A		GCC-ACC	Ala-Thr	116	chr1:229568411 (-)	CTGCTCACCGAGGCCCCCCTCAATCCCAAG[G/A]CCAACCGCGAGAAGATGACCCAGATCATGT	chr1:229432664 (-)	0.65;HIGH RISK	0.0;DAMAGING	Sparrow (2003) NEU DIS 13, 519
Nemaline myopathy	ACTA1	58	Missense	DM	CM034496			[NM_001100.3:c.418G>C] [NP_001091.1:p.A140P]	G-C		GCC-CCC	Ala-Pro	140	chr1:229568339 (-)	AACGTGCCCGCCATGTACGTGGCCATCCAG[G/C]CCGTGCTGTCCCTCTACGCCTCCGGCAGGA	chr1:229432592 (-)	0.83;VERY HIGH RISK	0.0;DAMAGING	Sparrow (2003) NEU DIS 13, 519
Nemaline myopathy	ACTA1	58	Missense	DM	CM095286			[NM_001100.3:c.419C>A] [NP_001091.1:p.A140D]	C-A		GCC-GAC	Ala-Asp	140	chr1:229568338 (-)	ACGTGCCCGCCATGTACGTGGCCATCCAGG[C/A]CGTGCTGTCCCTCTACGCCTCCGGCAGGAC	chr1:229432591 (-)	0.94;VERY HIGH RISK	0.0;DAMAGING	Laing (2009) HUM MUT 30, 1267
Congenital myopathy	ACTA1	58	Missense	DM	CM151674			[NM_001100.3:c.347C>T] [NP_001091.1:p.A116V]	C-T		GCC-GTC	Ala-Val	116	chr1:229568410 (-)	TGCTCACCGAGGCCCCCCTCAATCCCAAGG[C/T]CAACCGCGAGAAGATGACCCAGATCATGTT	chr1:229432663 (-)			Chae (2015) JMG 52, 208
Nemaline myopathy	ACTA1	58	Missense	DM	CM095311			[NM_001100.3:c.695C>T] [NP_001091.1:p.A232V]	C-T		GCC-GTC	Ala-Val	232	chr1:229567854 (-)	CCCTGGACTTCGAGAACGAGATGGCGACGG[C/T]CGCCTCCTCCTCCTCCCTGGAAAAGAGCTA	chr1:229432107 (-)	0.88;VERY HIGH RISK	0.08;TOLERATED	Laing (2009) HUM MUT 30, 1267
Nemaline myopathy	ACTA1	58	Missense	DM	CM095282			[NM_001100.3:c.346G>T] [NP_001091.1:p.A116S]	G-T		GCC-TCC	Ala-Ser	116	chr1:229568411 (-)	CTGCTCACCGAGGCCCCCCTCAATCCCAAG[G/T]CCAACCGCGAGAAGATGACCCAGATCATGT	chr1:229432664 (-)	0.62;HIGH RISK	0.0;DAMAGING	Laing (2009) HUM MUT 30, 1267
Nemaline myopathy	ACTA1	58	Missense	DM	CM095296			[NM_001100.3:c.547G>A] [NP_001091.1:p.A183T]	G-A		GCG-ACG	Ala-Thr	183	chr1:229568086 (-)	CTGCCGCACGCCATCATGCGCCTGGACCTG[G/A]CGGGCCGCGATCTCACCGACTACCTGATGA	chr1:229432339 (-)	0.93;VERY HIGH RISK		Laing (2009) HUM MUT 30, 1267
Nemaline myopathy	ACTA1	58	Missense	DM	CM095294	rs587780272		[NM_001100.3:c.515C>A] [NP_001091.1:p.A172E]	C-A		GCG-GAG	Ala-Glu	172	chr1:229568118 (-)	CCCACAACGTGCCCATTTATGAGGGCTACG[C/A]GCTGCCGCACGCCATCATGCGCCTGGACCT	chr1:229432371 (-)	0.86;VERY HIGH RISK		Laing (2009) HUM MUT 30, 1267
Nemaline myopathy	ACTA1	58	Missense	DM	CM034512			[NM_001100.3:c.821C>A] [NP_001091.1:p.A274E]	C-A		GCG-GAG	Ala-Glu	274	chr1:229567637 (-)	ccccgccgcggtccccagGTATGGAGTCGG[C/A]GGGCATTCACGAGACCACCTACAACAGCAT	chr1:229431890 (-)	0.42;MEDIUM RISK	0.0;DAMAGING	Sparrow (2003) NEU DIS 13, 519
Nemaline myopathy	ACTA1	58	Missense	DM	CM034501			[NM_001100.3:c.515C>G] [NP_001091.1:p.A172G]	C-G		GCG-GGG	Ala-Gly	172	chr1:229568118 (-)	CCCACAACGTGCCCATTTATGAGGGCTACG[C/G]GCTGCCGCACGCCATCATGCGCCTGGACCT	chr1:229432371 (-)	0.84;VERY HIGH RISK		Sparrow (2003) NEU DIS 13, 519
Myopathy	ACTA1	58	Missense	DM	CM172310			[NM_001100.3:c.821C>T] [NP_001091.1:p.A274V]	C-T		GCG-GTG	Ala-Val	274	chr1:229567637 (-)	ccccgccgcggtccccagGTATGGAGTCGG[C/T]GGGCATTCACGAGACCACCTACAACAGCAT	chr1:229431890 (-)			Stehlíková (2017) CLIN GENET 91, 463
Nemaline myopathy	ACTA1	58	Missense	DM	CM095306	rs1057521119		[NM_001100.3:c.616G>A] [NP_001091.1:p.A206T]	G-A		GCT-ACT	Ala-Thr	206	chr1:229568017 (-)	ACTGAGCGTGGCTACTCCTTCGTGACCACA[G/A]gtgcgcggcgcccctgcaccccgggcggga	chr1:229432270 (-)	0.86;VERY HIGH RISK		Laing (2009) HUM MUT 30, 1267
Nemaline myopathy	ACTA1	58	Missense	DM	CM181113			[NM_001100.3:c.49G>A] [NP_001091.1:p.G17S]	G-A		GGC-AGC	Gly-Ser	17	chr1:229568814 (-)	ACCACCGCCCTCGTGTGCGACAATGGCTCC[G/A]GCCTGGTGAAAGCCGGCTTCGCCGGGGATG	chr1:229433067 (-)			Ahmed (2018) AJMGA 176, 359
Nemaline myopathy	ACTA1	58	Missense	DM	CM095289	rs398123563		[NM_001100.3:c.442G>A] [NP_001091.1:p.G148S]	G-A		GGC-AGC	Gly-Ser	148	chr1:229568315 (-)	ATCCAGGCCGTGCTGTCCCTCTACGCCTCC[G/A]GCAGGACCACCGgtgagtgcccgctgcccc	chr1:229432568 (-)	0.85;VERY HIGH RISK	0.0;DAMAGING	Laing (2009) HUM MUT 30, 1267
Nemaline myopathy	ACTA1	58	Missense	DM	CM041993			[NM_001100.3:c.595G>A] [NP_001091.1:p.G199S]	G-A		GGC-AGC	Gly-Ser	199	chr1:229568038 (-)	GACTACCTGATGAAGATCCTCACTGAGCGT[G/A]GCTACTCCTTCGTGACCACAGgtgcgcggc	chr1:229432291 (-)	0.75;HIGH RISK		Agrawal (2004) ANN NEUROL 56, 86
Actin myopathy	ACTA1	58	Missense	DM	CM992116	rs121909521		[NM_001100.3:c.49G>C] [NP_001091.1:p.G17R]	G-C		GGC-CGC	Gly-Arg	17	chr1:229568814 (-)	ACCACCGCCCTCGTGTGCGACAATGGCTCC[G/C]GCCTGGTGAAAGCCGGCTTCGCCGGGGATG	chr1:229433067 (-)	0.88;VERY HIGH RISK	0.0;DAMAGING	Nowak (1999) NAT GENET 23, 208
Nemaline myopathy	ACTA1	58	Missense	DM	CM095271			[NM_001100.3:c.169G>C] [NP_001091.1:p.G57R]	G-C		GGC-CGC	Gly-Arg	57	chr1:229568588 (-)	GTCGGTATGGGTCAGAAAGATTCCTACGTG[G/C]GCGACGAGGCTCAGAGCAAGAGAGGTATCC	chr1:229432841 (-)	0.9;VERY HIGH RISK	0.0;DAMAGING	Laing (2009) HUM MUT 30, 1267
Distal myopathy	ACTA1	58	Missense	DM	CM179765			[NM_001100.3:c.757G>C] [NP_001091.1:p.G253R]	G-C		GGC-CGC	Gly-Arg	253	chr1:229567792 (-)	GAGCTGCCAGACGGGCAGGTCATCACCATC[G/C]GCAACGAGCGCTTCCGCTGCCCGGAGACGC	chr1:229432045 (-)			Liewluck (2017) NEU DIS 27, 742
Fetal akinesia	ACTA1	58	Missense	DM	CM105050			[NM_001100.3:c.50G>A] [NP_001091.1:p.G17D]	G-A		GGC-GAC	Gly-Asp	17	chr1:229568813 (-)	CCACCGCCCTCGTGTGCGACAATGGCTCCG[G/A]CCTGGTGAAAGCCGGCTTCGCCGGGGATGA	chr1:229433066 (-)		0.0;DAMAGING	Stenzel (2010) NEU DIS 20, 531
Nemaline myopathy	ACTA1	58	Missense	DM	CM058089			[NM_001100.3:c.227G>A] [NP_001091.1:p.G76D]	G-A		GGC-GAC	Gly-Asp	76	chr1:229568530 (-)	TCCTGACCCTGAAGTACCCTATCGAGCACG[G/A]CATCATCACCAACTGGGATGACATGGAGAA	chr1:229432783 (-)	0.83;VERY HIGH RISK	0.03;DAMAGING	Graziano (2005) CLIN GENET 68, 91
Actin myopathy	ACTA1	58	Missense	DM	CM041991			[NM_001100.3:c.443G>A] [NP_001091.1:p.G148D]	G-A		GGC-GAC	Gly-Asp	148	chr1:229568314 (-)	TCCAGGCCGTGCTGTCCCTCTACGCCTCCG[G/A]CAGGACCACCGgtgagtgcccgctgccccc	chr1:229432567 (-)	0.98;VERY HIGH RISK	0.0;DAMAGING	Sparrow (2003) NEU DIS 13, 519
Nemaline myopathy	ACTA1	58	Missense	DM	CM992123			[NM_001100.3:c.551G>A] [NP_001091.1:p.G184D]	G-A		GGC-GAC	Gly-Asp	184	chr1:229568082 (-)	CGCACGCCATCATGCGCCTGGACCTGGCGG[G/A]CCGCGATCTCACCGACTACCTGATGAAGAT	chr1:229432335 (-)	0.94;VERY HIGH RISK		Nowak (1999) NAT GENET 23, 208
Nemaline myopathy	ACTA1	58	Missense	DM	CM041998			[NM_001100.3:c.758G>A] [NP_001091.1:p.G253D]	G-A		GGC-GAC	Gly-Asp	253	chr1:229567791 (-)	AGCTGCCAGACGGGCAGGTCATCACCATCG[G/A]CAACGAGCGCTTCCGCTGCCCGGAGACGCT	chr1:229432044 (-)	0.88;VERY HIGH RISK	0.02;DAMAGING	Sparrow (2003) NEU DIS 13, 519
Nemaline myopathy	ACTA1	58	Missense	DM	CM095266			[NM_001100.3:c.113G>C] [NP_001091.1:p.G38A]	G-C		GGC-GCC	Gly-Ala	38	chr1:229568750 (-)	CCCCTAGGGCCGTGTTCCCGTCCATCGTGG[G/C]CCGCCCCCGACACCAGgtcaggctgcccct	chr1:229433003 (-)	0.91;VERY HIGH RISK	0.0;DAMAGING	Laing (2009) HUM MUT 30, 1267
Congenital myopathy	ACTA1	58	Missense	DM	CM110059			[NM_001100.3:c.455G>C] [NP_001091.1:p.G152A]	G-C		GGC-GCC	Gly-Ala	152	chr1:229568178 (-)	agccactcactctctcccgcgcgcgcacag[G/C]CATCGTGCTGGACTCCGGCGACGGCGTCAC	chr1:229432431 (-)		0.0;DAMAGING	Ravenscroft (2011) NEU DIS 21, 31
Nemaline myopathy	ACTA1	58	Missense	DM	CM034491			[NM_001100.3:c.131G>T] [NP_001091.1:p.G44V]	G-T		GGC-GTC	Gly-Val	44	chr1:229568626 (-)	aacgggtgcgtggtgtctcggctctgcagG[G/T]CGTCATGGTCGGTATGGGTCAGAAAGATTC	chr1:229432879 (-)	0.78;HIGH RISK	0.34;TOLERATED	Sparrow (2003) NEU DIS 13, 519
Nemaline myopathy	ACTA1	58	Missense	DM	CM095292			[NM_001100.3:c.478G>T] [NP_001091.1:p.G160C]	G-T		GGC-TGC	Gly-Cys	160	chr1:229568155 (-)	cgcacagGCATCGTGCTGGACTCCGGCGAC[G/T]GCGTCACCCACAACGTGCCCATTTATGAGG	chr1:229432408 (-)	0.87;VERY HIGH RISK	0.0;DAMAGING	Laing (2009) HUM MUT 30, 1267
Nemaline myopathy	ACTA1	58	Missense	DM	CM095314	rs1057521117		[NM_001100.3:c.739G>C] [NP_001091.1:p.G247R]	G-C		GGG-CGG	Gly-Arg	247	chr1:229567810 (-)	TCCCTGGAAAAGAGCTACGAGCTGCCAGAC[G/C]GGCAGGTCATCACCATCGGCAACGAGCGCT	chr1:229432063 (-)	0.8;VERY HIGH RISK	0.0;DAMAGING	Laing (2009) HUM MUT 30, 1267
Congenital myopathy, mild	ACTA1	58	Missense	DM	CM161505	rs794727488		[NM_001100.3:c.142G>A] [NP_001091.1:p.G48S]	G-A		GGT-AGT	Gly-Ser	48	chr1:229568615 (-)	ggtgtctcggctctgcagGGCGTCATGGTC[G/A]GTATGGGTCAGAAAGATTCCTACGTGGGCG	chr1:229432868 (-)			Witting (2016) MUSC NERVE 53, 388
Nemaline myopathy	ACTA1	58	Missense	DM	CM045914			[NM_001100.3:c.808G>A] [NP_001091.1:p.G270S]	G-A		GGT-AGT	Gly-Ser	270	chr1:229567741 (-)	CCGGAGACGCTCTTCCAGCCCTCCTTCATC[G/A]gtgagccccgctcgccctcgccccggcccc	chr1:229431994 (-)	0.89;VERY HIGH RISK		Graziano (2004) IJMM 13, 805
Nemaline myopathy	ACTA1	58	Missense	DM	CM034511	rs121909525		[NM_001100.3:c.808G>C] [NP_001091.1:p.G270R]	G-C		GGT-CGT	Gly-Arg	270	chr1:229567741 (-)	CCGGAGACGCTCTTCCAGCCCTCCTTCATC[G/C]gtgagccccgctcgccctcgccccggcccc	chr1:229431994 (-)	0.94;VERY HIGH RISK		Sparrow (2003) NEU DIS 13, 519
Nemaline myopathy	ACTA1	58	Missense	DM	CM095269	rs367543049		[NM_001100.3:c.143G>A] [NP_001091.1:p.G48D]	G-A		GGT-GAT	Gly-Asp	48	chr1:229568614 (-)	gtgtctcggctctgcagGGCGTCATGGTCG[G/A]TATGGGTCAGAAAGATTCCTACGTGGGCGA	chr1:229432867 (-)	0.91;VERY HIGH RISK	0.08;TOLERATED	Laing (2009) HUM MUT 30, 1267
Nemaline myopathy	ACTA1	58	Missense	DM	CM042279			[NM_001100.3:c.809G>A] [NP_001091.1:p.G270D]	G-A		GGT-GAT	Gly-Asp	270	chr1:229567649 (-)	tctgctcacgctccccgccgcggtccccag[G/A]TATGGAGTCGGCGGGCATTCACGAGACCAC	chr1:229431902 (-)	0.94;VERY HIGH RISK	0.07;TOLERATED	Ohlsson (2004) NEU DIS 14, 471
Nemaline myopathy	ACTA1	58	Missense	DM	CM095268			[NM_001100.3:c.142G>T] [NP_001091.1:p.G48C]	G-T		GGT-TGT	Gly-Cys	48	chr1:229568615 (-)	ggtgtctcggctctgcagGGCGTCATGGTC[G/T]GTATGGGTCAGAAAGATTCCTACGTGGGCG	chr1:229432868 (-)	0.85;VERY HIGH RISK	0.1;TOLERATED	Laing (2009) HUM MUT 30, 1267
Congenital myopathy with fibre-type disproportion	ACTA1	58	Missense	DM	CM105160			[NM_001100.3:c.148G>T] [NP_001091.1:p.G50C]	G-T		GGT-TGT	Gly-Cys	50	chr1:229568609 (-)	tcggctctgcagGGCGTCATGGTCGGTATG[G/T]GTCAGAAAGATTCCTACGTGGGCGACGAGG	chr1:229432862 (-)		0.0;DAMAGING	Tominaga (2010) ACTA NEURO 119, 481
Nemaline myopathy	ACTA1	58	Missense	DM	CM012325	rs121909525		[NM_001100.3:c.808G>T] [NP_001091.1:p.G270C]	G-T		GGT-TGT	Gly-Cys	270	chr1:229567741 (-)	CCGGAGACGCTCTTCCAGCCCTCCTTCATC[G/T]gtgagccccgctcgccctcgccccggcccc	chr1:229431994 (-)	0.91;VERY HIGH RISK		Ilkovski (2001) AJHG 68, 1333
Nemaline myopathy	ACTA1	58	Missense	DM	CM034492	rs398123562		[NM_001100.3:c.133G>T] [NP_001091.1:p.V45F]	G-T		GTC-TTC	Val-Phe	45	chr1:229568624 (-)	cgggtgcgtggtgtctcggctctgcagGGC[G/T]TCATGGTCGGTATGGGTCAGAAAGATTCCT	chr1:229432877 (-)	0.53;MEDIUM RISK	0.0;DAMAGING	Sparrow (2003) NEU DIS 13, 519
Nemaline myopathy	ACTA1	58	Missense	DM	CM992130			[NM_001100.3:c.1114G>T] [NP_001091.1:p.V372F]	G-T		GTC-TTC	Val-Phe	372	chr1:229567266 (-)	CAGGAGTACGACGAGGCCGGCCCTTCCATC[G/T]TCCACCGCAAATGCTTCTAGacacactcca	chr1:229431519 (-)	0.65;HIGH RISK	0.0;DAMAGING	Nowak (1999) NAT GENET 23, 208
Nemaline myopathy	ACTA1	58	Missense	DM	CM034500	rs121909522		[NM_001100.3:c.493G>A] [NP_001091.1:p.V165M]	G-A		GTG-ATG	Val-Met	165	chr1:229568140 (-)	CTGGACTCCGGCGACGGCGTCACCCACAAC[G/A]TGCCCATTTATGAGGGCTACGCGCTGCCGC	chr1:229432393 (-)	0.87;VERY HIGH RISK		Sparrow (2003) NEU DIS 13, 519
Nemaline myopathy	ACTA1	58	Missense	DM	CM041982			[NM_001100.3:c.109G>C] [NP_001091.1:p.V37L]	G-C		GTG-CTG	Val-Leu	37	chr1:229568754 (-)	GACGCCCCTAGGGCCGTGTTCCCGTCCATC[G/C]TGGGCCGCCCCCGACACCAGgtcaggctgc	chr1:229433007 (-)	0.96;VERY HIGH RISK	0.0;DAMAGING	Sparrow (2003) NEU DIS 13, 519
Actin myopathy	ACTA1	58	Missense	DM	CM992121			[NM_001100.3:c.493G>C] [NP_001091.1:p.V165L]	G-C		GTG-CTG	Val-Leu	165	chr1:229568140 (-)	CTGGACTCCGGCGACGGCGTCACCCACAAC[G/C]TGCCCATTTATGAGGGCTACGCGCTGCCGC	chr1:229432393 (-)	0.81;VERY HIGH RISK		Nowak (1999) NAT GENET 23, 208
Nemaline myopathy	ACTA1	58	Missense	DM	CM095265			[NM_001100.3:c.110T>C] [NP_001091.1:p.V37A]	T-C		GTG-GCG	Val-Ala	37	chr1:229568753 (-)	ACGCCCCTAGGGCCGTGTTCCCGTCCATCG[T/C]GGGCCGCCCCCGACACCAGgtcaggctgcc	chr1:229433006 (-)	0.96;VERY HIGH RISK	0.03;DAMAGING	Laing (2009) HUM MUT 30, 1267
Nemaline myopathy	ACTA1	58	Missense	DM	CM041990			[NM_001100.3:c.407T>C] [NP_001091.1:p.V136A]	T-C		GTG-GCG	Val-Ala	136	chr1:229568350 (-)	TTGAGACCTTCAACGTGCCCGCCATGTACG[T/C]GGCCATCCAGGCCGTGCTGTCCCTCTACGC	chr1:229432603 (-)	0.96;VERY HIGH RISK	0.0;DAMAGING	Sparrow (2003) NEU DIS 13, 519
Nemaline myopathy	ACTA1	58	Missense	DM	CM095287			[NM_001100.3:c.422T>C] [NP_001091.1:p.V141A]	T-C		GTG-GCG	Val-Ala	141	chr1:229568335 (-)	TGCCCGCCATGTACGTGGCCATCCAGGCCG[T/C]GCTGTCCCTCTACGCCTCCGGCAGGACCAC	chr1:229432588 (-)	0.91;VERY HIGH RISK	0.0;DAMAGING	Laing (2009) HUM MUT 30, 1267
Nemaline myopathy	ACTA1	58	Missense	DM	CM095264			[NM_001100.3:c.109G>T] [NP_001091.1:p.V37L]	G-T		GTG-TTG	Val-Leu	37	chr1:229568754 (-)	GACGCCCCTAGGGCCGTGTTCCCGTCCATC[G/T]TGGGCCGCCCCCGACACCAGgtcaggctgc	chr1:229433007 (-)		0.0;DAMAGING	Laing (2009) HUM MUT 30, 1267
Actin myopathy	ACTA1	58	Missense	DM	CM992122	rs121909522		[NM_001100.3:c.493G>T] [NP_001091.1:p.V165L]	G-T		GTG-TTG	Val-Leu	165	chr1:229568140 (-)	CTGGACTCCGGCGACGGCGTCACCCACAAC[G/T]TGCCCATTTATGAGGGCTACGCGCTGCCGC	chr1:229432393 (-)			Nowak (1999) NAT GENET 23, 208
Nemaline myopathy	ACTA1	58	Missense	DM	CM041999			[NM_001100.3:c.841T>C] [NP_001091.1:p.Y281H]	T-C		TAC-CAC	Tyr-His	281	chr1:229567617 (-)	ATGGAGTCGGCGGGCATTCACGAGACCACC[T/C]ACAACAGCATCATGAAGTGTGACATCGACA	chr1:229431870 (-)	0.46;MEDIUM RISK	0.0;DAMAGING	Sparrow (2003) NEU DIS 13, 519
Nemaline myopathy	ACTA1	58	Nonsense	DM	CM095299			[NM_001100.3:c.570C>A] [NP_001091.1:p.Y190*]	C-A		TAC-TAA	Tyr-Term	190	chr1:229568063 (-)	GGACCTGGCGGGCCGCGATCTCACCGACTA[C/A]CTGATGAAGATCCTCACTGAGCGTGGCTAC	chr1:229432316 (-)			Laing (2009) HUM MUT 30, 1267
Nemaline myopathy	ACTA1	58	Nonsense	DM	CM095288			[NM_001100.3:c.435C>G] [NP_001091.1:p.Y145*]	C-G		TAC-TAG	Tyr-Term	145	chr1:229568322 (-)	CGTGGCCATCCAGGCCGTGCTGTCCCTCTA[C/G]GCCTCCGGCAGGACCACCGgtgagtgcccg	chr1:229432575 (-)			Laing (2009) HUM MUT 30, 1267
Nemaline myopathy	ACTA1	58	Missense	DM	CM095305			[NM_001100.3:c.599A>G] [NP_001091.1:p.Y200C]	A-G		TAC-TGC	Tyr-Cys	200	chr1:229568034 (-)	ACCTGATGAAGATCCTCACTGAGCGTGGCT[A/G]CTCCTTCGTGACCACAGgtgcgcggcgccc	chr1:229432287 (-)	0.92;VERY HIGH RISK		Laing (2009) HUM MUT 30, 1267
Nemaline myopathy	ACTA1	58	Missense	DM	CM063831			[NM_001100.3:c.1132T>C] [NP_001091.1:p.*378Q]	T-C		TAG-CAG	Term-Gln	378	chr1:229567248 (-)	GGCCCTTCCATCGTCCACCGCAAATGCTTC[T/C]AGacacactccacctccagcacgcgacttc	chr1:229431501 (-)			Wallefeld (2006) NEU DIS 16, 541
Nemaline myopathy	ACTA1	58	Missense	DM	CM063833			[NM_001100.3:c.1134G>T] [NP_001091.1:p.*378Y]	G-T		TAG-TAT	Term-Tyr	378	chr1:229567246 (-)	CCCTTCCATCGTCCACCGCAAATGCTTCTA[G/T]acacactccacctccagcacgcgacttctc	chr1:229431499 (-)			Wallefeld (2006) NEU DIS 16, 541
Nemaline myopathy	ACTA1	58	Missense	DM	CM063832			[NM_001100.3:c.1133A>G] [NP_001091.1:p.*378W]	A-G		TAG-TGG	Term-Trp	378	chr1:229567247 (-)	GCCCTTCCATCGTCCACCGCAAATGCTTCT[A/G]Gacacactccacctccagcacgcgacttct	chr1:229431500 (-)			Wallefeld (2006) NEU DIS 16, 541
Nemaline myopathy	ACTA1	58	Missense	DM	CM095319			[NM_001100.3:c.800C>G] [NP_001091.1:p.S267C]	C-G		TCC-TGC	Ser-Cys	267	chr1:229567749 (-)	TCCGCTGCCCGGAGACGCTCTTCCAGCCCT[C/G]CTTCATCGgtgagccccgctcgccctcgcc	chr1:229432002 (-)	0.7;HIGH RISK	0.0;DAMAGING	Laing (2009) HUM MUT 30, 1267
Actin myopathy	ACTA1	58	Missense	DM	CM034515			[NM_001100.3:c.1049C>T] [NP_001091.1:p.S350L]	C-T		TCG-TTG	Ser-Leu	350	chr1:229567331 (-)	CGGTGTGGATCGGCGGCTCCATCCTGGCCT[C/T]GCTGTCCACCTTCCAGCAGATGTGGATCAC	chr1:229431584 (-)	0.7;HIGH RISK	0.0;DAMAGING	Sparrow (2003) NEU DIS 13, 519
Nemaline myopathy	ACTA1	58	Missense	DM	CM095335			[NM_001100.3:c.1127G>C] [NP_001091.1:p.C376S]	G-C		TGC-TCC	Cys-Ser	376	chr1:229567253 (-)	AGGCCGGCCCTTCCATCGTCCACCGCAAAT[G/C]CTTCTAGacacactccacctccagcacgcg	chr1:229431506 (-)	0.89;VERY HIGH RISK	0.0;DAMAGING	Laing (2009) HUM MUT 30, 1267
Nemaline myopathy	ACTA1	58	Missense	DM	CM131205			[NM_001100.3:c.802T>C] [NP_001091.1:p.F268L]	T-C		TTC-CTC	Phe-Leu	268	chr1:229567747 (-)	CGCTGCCCGGAGACGCTCTTCCAGCCCTCC[T/C]TCATCGgtgagccccgctcgccctcgcccc	chr1:229432000 (-)		0.07;TOLERATED	Maggi (2013) NEU DIS 23, 195
Nemaline myopathy	ACTA1	58	Missense	DM	CM095330			[NM_001100.3:c.1061T>A] [NP_001091.1:p.F354Y]	T-A		TTC-TAC	Phe-Tyr	354	chr1:229567319 (-)	GCGGCTCCATCCTGGCCTCGCTGTCCACCT[T/A]CCAGCAGATGTGGATCACCAAGCAGGAGTA	chr1:229431572 (-)	0.79;HIGH RISK	0.0;DAMAGING	Laing (2009) HUM MUT 30, 1267
Nemaline myopathy	ACTA1	58	Missense	DM	CM095336			[NM_001100.3:c.1130T>A] [NP_001091.1:p.F377Y]	T-A		TTC-TAC	Phe-Tyr	377	chr1:229567250 (-)	CCGGCCCTTCCATCGTCCACCGCAAATGCT[T/A]CTAGacacactccacctccagcacgcgact	chr1:229431503 (-)	0.67;HIGH RISK	0.0;DAMAGING	Laing (2009) HUM MUT 30, 1267
Nemaline myopathy	ACTA1	58	Missense	DM	CM095329			[NM_001100.3:c.1061T>C] [NP_001091.1:p.F354S]	T-C		TTC-TCC	Phe-Ser	354	chr1:229567319 (-)	GCGGCTCCATCCTGGCCTCGCTGTCCACCT[T/C]CCAGCAGATGTGGATCACCAAGCAGGAGTA	chr1:229431572 (-)	0.84;VERY HIGH RISK	0.0;DAMAGING	Laing (2009) HUM MUT 30, 1267
Nemaline myopathy	ACTA1	58	Missense	DM	CM095317			[NM_001100.3:c.770T>G] [NP_001091.1:p.F257C]	T-G		TTC-TGC	Phe-Cys	257	chr1:229567779 (-)	GGCAGGTCATCACCATCGGCAACGAGCGCT[T/G]CCGCTGCCCGGAGACGCTCTTCCAGCCCTC	chr1:229432032 (-)	0.84;VERY HIGH RISK	0.0;DAMAGING	Laing (2009) HUM MUT 30, 1267
Nemaline myopathy	ACTA1	58	Missense	DM	CM071534			[NM_001100.3:c.1130T>G] [NP_001091.1:p.F377C]	T-G		TTC-TGC	Phe-Cys	377	chr1:229567250 (-)	CCGGCCCTTCCATCGTCCACCGCAAATGCT[T/G]CTAGacacactccacctccagcacgcgact	chr1:229431503 (-)	0.72;HIGH RISK	0.0;DAMAGING	Bouldin (2007) MUSC NERVE 35, 254
Nemaline myopathy	ACTA1	58	Splice	DM	CS095341			[NM_001100.3:c.455-1G>A]	G-A	IVS 3, as, -1				chr1:229568179 (-)	cagccactcactctctcccgcgcgcgcaca[G/A]GCATCGTGCTGGACTCCGGCGACGGCGTCA	chr1:229432432 (-)			Laing (2009) HUM MUT 30, 1267
Nemaline myopathy	ACTA1	58	Splice	DM	CS095343			[NM_001100.3:c.617-5C>A]	C-A	IVS 4, as, -5				chr1:229567937 (-)	agtgagggctcctctcctgcttctgccctc[C/A]gcagCTGAGCGCGAGATCGTGCGCGACATC	chr1:229432190 (-)			Laing (2009) HUM MUT 30, 1267
Nemaline myopathy	ACTA1	58	Splice	DM	CS095342	rs111812550		[NM_001100.3:c.616+1G>A]	G-A	IVS 4, ds, +1				chr1:229568016 (-)	CTGAGCGTGGCTACTCCTTCGTGACCACAG[G/A]tgcgcggcgcccctgcaccccgggcgggag	chr1:229432269 (-)			Laing (2009) HUM MUT 30, 1267
Nemaline myopathy	ACTA1	58	Splice	DM	CS034588	rs1237221320		[NM_001100.3:c.809-1G>T]	G-T	IVS 5, as, -1				chr1:229567650 (-)	ttctgctcacgctccccgccgcggtcccca[G/T]GTATGGAGTCGGCGGGCATTCACGAGACCA	chr1:229431903 (-)			Sparrow (2003) NEU DIS 13, 519
Nemaline myopathy	ACTA1	58	Splice	DM	CS095344	rs372686280		[NM_001100.3:c.990+1G>T]	G-T	IVS 6, ds, +1				chr1:229567467 (-)	GCGCTGGCACCCAGCACCATGAAGATCAAG[G/T]tgggtggtggcctgcgcgggctgtcggcgg	chr1:229431720 (-)			Laing (2009) HUM MUT 30, 1267
Dyschromatosis symmetrica hereditaria	ADAR	103	Missense	DM	CM103143			[NM_001111.4:c.3116A>C] [NP_001102.2:p.K1039T]	A-C		AAA-ACA	Lys-Thr	1039	chr1:154558743 (-)	AGAGACTCCGTACCATGTCCTGTAGTGACA[A/C]AATCCTACGCTGGAACGTGCTGGGCCTGCA	chr1:154586267 (-)		0.0;DAMAGING	Murata (2010) JDS 58, 218
IFN gamma response to Rubella, association with	ADAR	103	Missense	DP	CM1412786	rs2229857		[NM_001111.4:c.1151A>G] [NP_001102.2:p.K384R]	A-G		AAA-AGA	Lys-Arg	384	chr1:154573967 (-)	AAACCGCTCCAGCTGCAATCCCTGAGACCA[A/G]AAGAAACGCAGAGTTCCTCACCTGTAATAT	chr1:154601491 (-)			Kennedy (2014) HUM GENET 133, 1407
Dyschromatosis symmetrica hereditaria	ADAR	103	Missense	DM	CM060799	rs888096276		[NM_001111.4:c.3116A>G] [NP_001102.2:p.K1039R]	A-G		AAA-AGA	Lys-Arg	1039	chr1:154558743 (-)	AGAGACTCCGTACCATGTCCTGTAGTGACA[A/G]AATCCTACGCTGGAACGTGCTGGGCCTGCA	chr1:154586267 (-)	0.9;VERY HIGH RISK	0.0;DAMAGING	Liu (2006) BJD 154, 636
Dyschromatosis symmetrica hereditaria	ADAR	103	Nonsense	DM	CM032175	rs121912422		[NM_001111.4:c.2854A>T] [NP_001102.2:p.K952*]	A-T		AAA-TAA	Lys-Term	952	chr1:154561058 (-)	CCTGCTAAGGGAGGAGAAAAGCTCCAAATA[A/T]AAAAGACTGTGTCATTCCATCTGTATATCA	chr1:154588582 (-)			Miyamura (2003) AJHG 73, 693
Dyschromatosis symmetrica hereditaria	ADAR	103	Nonsense	DM	CM070006			[NM_001111.4:c.3559A>T] [NP_001102.2:p.K1187*]	A-T		AAA-TAA	Lys-Term	1187	chr1:154557404 (-)	CTACTGAGACTCTCCTATGGTGAGGCCAAG[A/T]AAGCTGCCCGTGACTACGAGACGGCCAAGA	chr1:154584928 (-)			Suzuki (2007) JID 127, 309
Dyschromatosis symmetrica hereditaria	ADAR	103	Missense	DM	CM124394			[NM_001111.4:c.3131A>G] [NP_001102.2:p.N1044S]	A-G		AAC-AGC	Asn-Ser	1044	chr1:154558728 (-)	TGTCCTGTAGTGACAAAATCCTACGCTGGA[A/G]CGTGCTGGGCCTGCAAGGGGCACTGTTGAC	chr1:154586252 (-)		0.02;DAMAGING	Kawaguchi (2012) JDS 66, 244
Dyschromatosis symmetrica hereditaria	ADAR	103	Missense	DM	CM128078			[NM_001111.4:c.1156A>G] [NP_001102.2:p.N386D]	A-G		AAC-GAC	Asn-Asp	386	chr1:154573962 (-)	GCTCCAGCTGCAATCCCTGAGACCAAAAGA[A/G]ACGCAGAGTTCCTCACCTGTAATATACCCA	chr1:154601486 (-)		0.59;TOLERATED	Luo (2012) JD 39, 556
Aicardi-Goutières syndrome	ADAR	103	Missense	DM	CM129814	rs398122896		[NM_001111.4:c.2997G>T] [NP_001102.2:p.K999N]	G-T		AAG-AAT	Lys-Asn	999	chr1:154560623 (-)	CCCTGTCTTCGAGAATCCCAAACAAGGAAA[G/T]CTCCGCACCAAGGTGGAGAACGgtgagtga	chr1:154588147 (-)		0.08;TOLERATED	Rice (2012) NAT GENET 44, 1243
Dyschromatosis symmetrica hereditaria	ADAR	103	Missense	DM	CM081148			[NM_001111.4:c.3315G>T] [NP_001102.2:p.K1105N]	G-T		AAG-AAT	Lys-Asn	1105	chr1:154558229 (-)	ACGACATCCCTTTATTGTCAACCACCCCAA[G/T]gtgctataacccccttctattttccctgac	chr1:154585753 (-)	0.65;HIGH RISK		Zhang (2008) JDS 50, 109
Dyschromatosis symmetrica hereditaria	ADAR	103	Missense	DM	CM051382			[NM_001111.4:c.3008A>G] [NP_001102.2:p.K1003R]	A-G		AAG-AGG	Lys-Arg	1003	chr1:154560612 (-)	AGAATCCCAAACAAGGAAAGCTCCGCACCA[A/G]GGTGGAGAACGgtgagtgatacatgccccc	chr1:154588136 (-)	0.44;MEDIUM RISK	0.02;DAMAGING	Suzuki (2005) JID 124, 1186
Aicardi-Goutières syndrome	ADAR	103	Missense	DM	CM150593			[NM_001111.4:c.3365A>T] [NP_001102.2:p.K1122M]	A-T		AAG-ATG	Lys-Met	1122	chr1:154557771 (-)	ATGATTCCAAAAGGCAATCCGGGAAGACTA[A/T]GGAGACAAGCGTCAACTGGTGTCTGGCTGA	chr1:154585295 (-)			Crow (2015) AJMGA 167, 296
Bilateral striatal necrosis	ADAR	103	Missense	DM	CM140697			[NM_001111.4:c.3556A>G] [NP_001102.2:p.K1186E]	A-G		AAG-GAG	Lys-Glu	1186	chr1:154557407 (-)	GATCTACTGAGACTCTCCTATGGTGAGGCC[A/G]AGAAAGCTGCCCGTGACTACGAGACGGCCA	chr1:154584931 (-)			Livingston (2014) JMG 51, 76
Dyschromatosis symmetrica hereditaria	ADAR	103	Nonsense	DM	CM103141			[NM_001111.4:c.1072A>T] [NP_001102.2:p.K358*]	A-T		AAG-TAG	Lys-Term	358	chr1:154574046 (-)	ACAACCCCTCCCATATGGCATTTGACAGAC[A/T]AGAAGCGAGAGAGGATGCAAATCAAGAGAA	chr1:154601570 (-)			Wang (2010) JDS 58, 217
Dyschromatosis symmetrica hereditaria	ADAR	103	Nonsense	DM	CM141583			[NM_001111.4:c.2857A>T] [NP_001102.2:p.K953*]	A-T		AAG-TAG	Lys-Term	953	chr1:154561055 (-)	GCTAAGGGAGGAGAAAAGCTCCAAATAAAA[A/T]AGACTGTGTCATTCCATCTGTATATCAGgt	chr1:154588579 (-)			Huang (2014) AUS JD 55, 92
Aicardi-Goutières syndrome	ADAR	103	Missense	DM	CM1312054	rs201331183		[NM_001111.4:c.518A>G] [NP_001102.2:p.N173S]	A-G		AAT-AGT	Asn-Ser	173	chr1:154574600 (-)	GGAAACTTGGGACTCCGAAGAAAGAAATCA[A/G]TCGAGTTTTATACTCCCTGGCAAAGAAGGG	chr1:154602124 (-)			Rice (2013) L NEUROL 12, 1159
Dyschromatosis symmetrica hereditaria	ADAR	103	Missense	DM	CM078126			[NM_001111.4:c.2447G>A] [NP_001102.2:p.R816K]	G-A		AGA-AAA	Arg-Lys	816	chr1:154562709 (-)	AGGTAACCCCAGTGACAGGGGCCAGTCTCA[G/A]AAGAACTATGCTCCTCCTCTCAAGGTCCCC	chr1:154590233 (-)	0.32;LOW RISK	0.87;TOLERATED	Li (2007) ZYXYCXZZ 24, 446
Dyschromatosis symmetrica hereditaria	ADAR	103	Missense	DM	CM181624			[NM_001111.4:c.2749A>G] [NP_001102.2:p.R917G]	A-G		AGA-GGA	Arg-Gly	917	chr1:154561858 (-)	AATGACTGCCATGCAGAAATAATCTCCCGG[A/G]GAGGCTTCATCAGgtgagcgaggtcagagc	chr1:154589382 (-)			Tang (2018) GTMB 22, 104
Dyschromatosis symmetrica hereditaria	ADAR	103	Nonsense	DM	CM051378			[NM_001111.4:c.1276A>T] [NP_001102.2:p.R426*]	A-T		AGA-TGA	Arg-Term	426	chr1:154573842 (-)	GTCATAAAGTTAGAAAACAGGCAAGAGGCC[A/T]GACCAGAACCAGCAAGACTGAAACCACCTG	chr1:154601366 (-)			Suzuki (2005) JID 124, 1186
Dyschromatosis symmetrica hereditaria	ADAR	103	Missense	DM	CM102870			[NM_001111.4:c.2658C>G] [NP_001102.2:p.S886R]	C-G		AGC-AGG	Ser-Arg	886	chr1:154562243 (-)	AGACTCTGAGGACATGGGTGTCGTCGTCAG[C/G]TTGGGAACAGgtgagtgaggctctgagaca	chr1:154589767 (-)	0.8;HIGH RISK	0.0;DAMAGING	Dong (2010) IJD 50, 375
Dyschromatosis symmetrica hereditaria	ADAR	103	Missense	DM	CM103962			[NM_001111.4:c.77G>A] [NP_001102.2:p.R26K]	G-A		AGG-AAG	Arg-Lys	26	chr1:154575041 (-)	CATTTCAAGGCTATGAGCACAGACAGCTCA[G/A]GTACCAGCAGCCTGGGCCAGGATCTTCCCC	chr1:154602565 (-)		0.43;TOLERATED	Li (2010) ARCH DR 302, 469
Dyschromatosis symmetrica hereditaria	ADAR	103	Missense	DM	CM070003			[NM_001111.4:c.2738T>G] [NP_001102.2:p.I913R]	T-G		ATA-AGA	Ile-Arg	913	chr1:154561869 (-)	GAGAAACTGTCAATGACTGCCATGCAGAAA[T/G]AATCTCCCGGAGAGGCTTCATCAGgtgagc	chr1:154589393 (-)	0.79;HIGH RISK	0.0;DAMAGING	Suzuki (2007) JID 127, 309
Aicardi-Goutières syndrome	ADAR	103	Missense	DM	CM129815	rs398122897		[NM_001111.4:c.2615T>C] [NP_001102.2:p.I872T]	T-C		ATC-ACC	Ile-Thr	872	chr1:154562286 (-)	CCTTGCTCGGCCGCAAGATTCTGGCCGCCA[T/C]CATTATGAAAAAAGACTCTGAGGACATGGG	chr1:154589810 (-)		0.0;DAMAGING	Rice (2012) NAT GENET 44, 1243
Dyschromatosis symmetrica hereditaria	ADAR	103	Missense	DM	CM083479			[NM_001111.4:c.3617T>C] [NP_001102.2:p.M1206T]	T-C		ATG-ACG	Met-Thr	1206	chr1:154557346 (-)	AGAACTACTTCAAAAAAGGCCTGAAGGATA[T/C]GGGCTATGGGAACTGGATTAGCAAACCCCA	chr1:154584870 (-)	0.39;LOW RISK	0.57;TOLERATED	Li (2008) CED 33, 644
Dyschromatosis symmetrica hereditaria	ADAR	103	Missense	DM	CM1314600			[NM_001111.4:c.3102G>A] [NP_001102.2:p.M1034I]	G-A		ATG-ATA	Met-Ile	1034	chr1:154558757 (-)	CATTCGGCTCGGGGAGAGACTCCGTACCAT[G/A]TCCTGTAGTGACAAAATCCTACGCTGGAAC	chr1:154586281 (-)			Kono (2013) IJD 52, 1582
Aicardi-Goutières syndrome 6	ADAR	103	Missense	DM	CM182620			[NM_001111.4:c.1A>G] [NP_001102.2:p.M1V]	A-G		ATG-GTG	Met-Val	1	chr1:154580482 (-)	ggtcgggccgggcaatgcctcgcgggcgca[A/G]TGAATCCGCGGCAGgtaagccgggccggcc	chr1:154608006 (-)			Schmelzer (2018) EJPN 22, 186
Aicardi-Goutières syndrome	ADAR	103	Missense	DM	CM150582			[NM_001111.4:c.3100A>G] [NP_001102.2:p.M1034V]	A-G		ATG-GTG	Met-Val	1034	chr1:154558759 (-)	GGCATTCGGCTCGGGGAGAGACTCCGTACC[A/G]TGTCCTGTAGTGACAAAATCCTACGCTGGA	chr1:154586283 (-)			Crow (2015) AJMGA 167, 296
Dyschromatosis symmetrica hereditaria	ADAR	103	Missense	DM	CM128079			[NM_001111.4:c.3483T>G] [NP_001102.2:p.I1161M]	T-G		ATT-ATG	Ile-Met	1161	chr1:154557480 (-)	TGAATTGTCCCGGGTCTCCAAAAAGAACAT[T/G]TTTCTTCTATTTAAGAAGCTCTGCTCCTTC	chr1:154585004 (-)		0.73;TOLERATED	Luo (2012) JD 39, 556
Dyschromatosis symmetrica hereditaria	ADAR	103	Nonsense	DM	CM067637			[NM_001111.4:c.2848C>T] [NP_001102.2:p.Q950*]	C-T		CAA-TAA	Gln-Term	950	chr1:154561064 (-)	TTTGAACCTGCTAAGGGAGGAGAAAAGCTC[C/T]AAATAAAAAAGACTGTGTCATTCCATCTGT	chr1:154588588 (-)			Lu (2006) ARCH DR 298, 357
Dyschromatosis symmetrica hereditaria	ADAR	103	Nonsense	DM	CM134358			[NM_001111.4:c.70C>T] [NP_001102.2:p.Q24*]	C-T		CAG-TAG	Gln-Term	24	chr1:154575048 (-)	ACCCATCCATTTCAAGGCTATGAGCACAGA[C/T]AGCTCAGGTACCAGCAGCCTGGGCCAGGAT	chr1:154602572 (-)			Kono (2014) IJD 53, 194
Dyschromatosis symmetrica hereditaria	ADAR	103	Nonsense	DM	CM146509			[NM_001111.4:c.556C>T] [NP_001102.2:p.Q186*]	C-T		CAG-TAG	Gln-Term	186	chr1:154574562 (-)	TTATACTCCCTGGCAAAGAAGGGCAAGCTA[C/T]AGAAAGAGGCAGGAACACCCCCTTTGTGGA	chr1:154602086 (-)			Liu (2014) BMC MG 15, 69
Dyschromatosis symmetrica hereditaria	ADAR	103	Nonsense	DM	CM103140			[NM_001111.4:c.1018C>T] [NP_001102.2:p.Q340*]	C-T		CAG-TAG	Gln-Term	340	chr1:154574100 (-)	ATAAATGCTGTGCTAATTGACATGGAAAGG[C/T]AGGGGGATGTCTATAGACAAGGGACAACCC	chr1:154601624 (-)			Wang (2010) JDS 58, 217
Dyschromatosis symmetrica hereditaria	ADAR	103	Nonsense	DM	CM041228			[NM_001111.4:c.1537C>T] [NP_001102.2:p.Q513*]	C-T		CAG-TAG	Gln-Term	513	chr1:154573581 (-)	AACCCCATCAGCGGGCTGTTAGAATATGCC[C/T]AGTTCGCTAGTCAAACCTGTGAGTTCAACA	chr1:154601105 (-)			Liu (2004) JID 122, 896
Dyschromatosis symmetrica hereditaria	ADAR	103	Nonsense	DM	CM051379			[NM_001111.4:c.1798C>T] [NP_001102.2:p.Q600*]	C-T		CAG-TAG	Gln-Term	600	chr1:154570440 (-)	gtctctcattttctctagACTGCAGAGTCC[C/T]AGACCCCCACCCCTTCAGCCACATCCTTCT	chr1:154597964 (-)			Suzuki (2005) JID 124, 1186
Dyschromatosis symmetrica hereditaria	ADAR	103	Nonsense	DM	CM065965	rs121912423		[NM_001111.4:c.2077C>T] [NP_001102.2:p.Q693*]	C-T		CAG-TAG	Gln-Term	693	chr1:154569601 (-)	GAGGCGACCAACTCCATGGCTTCTGATAAC[C/T]AGgtagggcgttttcctactcaaaagatac	chr1:154597125 (-)			Chao (2006) EJD 16, 449
Dyschromatosis symmetrica hereditaria	ADAR	103	Nonsense	DM	CM041231			[NM_001111.4:c.2797C>T] [NP_001102.2:p.Q933*]	C-T		CAG-TAG	Gln-Term	933	chr1:154561115 (-)	CTCTACAGTGAGTTAATGAAATACAACTCC[C/T]AGACTGCGAAGGATAGTATATTTGAACCTG	chr1:154588639 (-)			Zhang (2004) HUM MUT 23, 629
Dyschromatosis symmetrica hereditaria	ADAR	103	Missense	DM	CM095135	rs769300917		[NM_001111.4:c.2873A>G] [NP_001102.2:p.H958R]	A-G		CAT-CGT	His-Arg	958	chr1:154561039 (-)	AGCTCCAAATAAAAAAGACTGTGTCATTCC[A/G]TCTGTATATCAGgtctgtacagttcctgtt	chr1:154588563 (-)	0.8;VERY HIGH RISK	0.0;DAMAGING	Dong (2009) EJD 19, 270
Dyschromatosis symmetrica hereditaria	ADAR	103	Missense	DM	CM056516			[NM_001111.4:c.3224A>G] [NP_001102.2:p.H1075R]	A-G		CAT-CGT	His-Arg	1075	chr1:154558320 (-)	tgtactcagGTTACCTTTTCAGCCAAGGGC[A/G]TCTGACCCGTGCTATTTGCTGTCGTGTGAC	chr1:154585844 (-)	0.75;HIGH RISK	0.06;TOLERATED	Li (2005) ARCH DR 297, 196
Dyschromatosis symmetrica hereditaria	ADAR	103	Missense	DM	CM181622			[NM_001111.4:c.2894C>A] [NP_001102.2:p.P965Q]	C-A		CCG-CAG	Pro-Gln	965	chr1:154560726 (-)	aacagccacccctgtttttcagCACTGCTC[C/A]GTGTGGAGATGGCGCCCTCTTTGACAAGTC	chr1:154588250 (-)			Tang (2018) GTMB 22, 104
Dyschromatosis symmetrica hereditaria	ADAR	103	Missense	DM	CM103139			[NM_001111.4:c.2894C>T] [NP_001102.2:p.P965L]	C-T		CCG-CTG	Pro-Leu	965	chr1:154560726 (-)	aacagccacccctgtttttcagCACTGCTC[C/T]GTGTGGAGATGGCGCCCTCTTTGACAAGTC	chr1:154588250 (-)		0.0;DAMAGING	Wang (2010) JDS 58, 217
Dyschromatosis symmetrica hereditaria	ADAR	103	Missense	DM	CM072837			[NM_001111.4:c.2969C>G] [NP_001102.2:p.P990R]	C-G		CCT-CGT	Pro-Arg	990	chr1:154560651 (-)	CTATGGAAAGCACAGAATCCCGCCACTACC[C/G]TGTCTTCGAGAATCCCAAACAAGGAAAGCT	chr1:154588175 (-)	0.5;MEDIUM RISK	0.03;DAMAGING	Hou (2007) ADV 87, 18
Aicardi-Goutières syndrome	ADAR	103	Missense	DM	CM129809	rs145588689		[NM_001111.4:c.577C>G] [NP_001102.2:p.P193A]	C-G		CCT-GCT	Pro-Ala	193	chr1:154574541 (-)	GGCAAGCTACAGAAAGAGGCAGGAACACCC[C/G]CTTTGTGGAAAATCGCGGTCTCCACTCAGG	chr1:154602065 (-)		0.0;DAMAGING	Rice (2012) NAT GENET 44, 1243
Dyschromatosis symmetrica hereditaria	ADAR	103	Nonsense	DM	CM072836			[NM_001111.4:c.982C>T] [NP_001102.2:p.R328*]	C-T		CGA-TGA	Arg-Term	328	chr1:154574136 (-)	TTGGCTAAAAATATTGGCCTTACCAAGGCC[C/T]GAGATATAAATGCTGTGCTAATTGACATGG	chr1:154601660 (-)			Hou (2007) ADV 87, 18
Dyschromatosis symmetrica hereditaria	ADAR	103	Nonsense	DM	CM162383	rs966534147		[NM_001111.4:c.1078C>T] [NP_001102.2:p.R360*]	C-T		CGA-TGA	Arg-Term	360	chr1:154574040 (-)	CCTCCCATATGGCATTTGACAGACAAGAAG[C/T]GAGAGAGGATGCAAATCAAGAGAAATACGA	chr1:154601564 (-)			Zhang (2016) BMC MG 17, 14
Dyschromatosis symmetrica hereditaria	ADAR	103	Nonsense	DM	CM032173	rs121912421		[NM_001111.4:c.1420C>T] [NP_001102.2:p.R474*]	C-T		CGA-TGA	Arg-Term	474	chr1:154573698 (-)	AATAGTATCCGCGCAGCACCAGGTGAGTTT[C/T]GAGCCATCATGGAGATGCCCTCCTTCTACA	chr1:154601222 (-)			Miyamura (2003) AJHG 73, 693
Dyschromatosis symmetrica hereditaria	ADAR	103	Nonsense	DM	CM163643	rs1364222107		[NM_001111.4:c.1600C>T] [NP_001102.2:p.R534*]	C-T		CGA-TGA	Arg-Term	534	chr1:154573518 (-)	ATAGAGCAGAGTGGACCACCCCATGAACCT[C/T]Ggtaagagaccacccaggaactgtacctag	chr1:154601042 (-)			Kono (2016) JID 136, 875
Dyschromatosis symmetrica hereditaria	ADAR	103	Nonsense	DM	CM129852	rs768943773		[NM_001111.4:c.1630C>T] [NP_001102.2:p.R544*]	C-T		CGA-TGA	Arg-Term	544	chr1:154571033 (-)	agATTTAAATTCCAGGTTGTCATCAATGGC[C/T]GAGAGTTTCCCCCAGCTGAAGCTGGAAGCA	chr1:154598557 (-)			Yuan (2012) IJDVL 78, 746
Dyschromatosis symmetrica hereditaria	ADAR	103	Nonsense	DM	CM041233	rs769148365		[NM_001111.4:c.3286C>T] [NP_001102.2:p.R1096*]	C-T		CGA-TGA	Arg-Term	1096	chr1:154558258 (-)	AGAGATGGGAGTGCATTTGAGGATGGACTA[C/T]GACATCCCTTTATTGTCAACCACCCCAAGg	chr1:154585782 (-)			Zhang (2004) HUM MUT 23, 629
Aicardi-Goutières syndrome	ADAR	103	Missense	DM	CM129810	rs398122892		[NM_001111.4:c.2675G>A] [NP_001102.2:p.R892H]	G-A		CGC-CAC	Arg-His	892	chr1:154561932 (-)	tttctgttttaaacaccttcctagGGAATC[G/A]CTGTGTGAAAGGAGATTCTCTCAGCCTAAA	chr1:154589456 (-)		0.0;DAMAGING	Rice (2012) NAT GENET 44, 1243
Dyschromatosis symmetrica hereditaria	ADAR	103	Missense	DM	CM074670	rs1378400148		[NM_001111.4:c.3125G>A] [NP_001102.2:p.R1042H]	G-A		CGC-CAC	Arg-His	1042	chr1:154558734 (-)	GTACCATGTCCTGTAGTGACAAAATCCTAC[G/A]CTGGAACGTGCTGGGCCTGCAAGGGGCACT	chr1:154586258 (-)	0.91;VERY HIGH RISK	0.0;DAMAGING	Li (2007) ARCH DR 299, 273
Dyschromatosis symmetrica hereditaria	ADAR	103	Missense	DM	CM070004			[NM_001111.4:c.2675G>T] [NP_001102.2:p.R892L]	G-T		CGC-CTC	Arg-Leu	892	chr1:154561932 (-)	tttctgttttaaacaccttcctagGGAATC[G/T]CTGTGTGAAAGGAGATTCTCTCAGCCTAAA	chr1:154589456 (-)	0.82;VERY HIGH RISK	0.01;DAMAGING	Suzuki (2007) JID 127, 309
Dyschromatosis symmetrica hereditaria	ADAR	103	Missense	DM	CM127067			[NM_001111.4:c.3002G>T] [NP_001102.2:p.R1001L]	G-T		CGC-CTC	Arg-Leu	1001	chr1:154560618 (-)	TCTTCGAGAATCCCAAACAAGGAAAGCTCC[G/T]CACCAAGGTGGAGAACGgtgagtgatacat	chr1:154588142 (-)		0.01;DAMAGING	Lai (2012) GMR 11, 1731
Dyschromatosis symmetrica hereditaria	ADAR	103	Missense	DM	CM146510			[NM_001111.4:c.3001C>T] [NP_001102.2:p.R1001C]	C-T		CGC-TGC	Arg-Cys	1001	chr1:154560619 (-)	GTCTTCGAGAATCCCAAACAAGGAAAGCTC[C/T]GCACCAAGGTGGAGAACGgtgagtgataca	chr1:154588143 (-)			Liu (2014) BMC MG 15, 69
Dyschromatosis symmetrica hereditaria	ADAR	103	Missense	DM	CM103757	rs779004315		[NM_001111.4:c.3124C>T] [NP_001102.2:p.R1042C]	C-T		CGC-TGC	Arg-Cys	1042	chr1:154558735 (-)	CGTACCATGTCCTGTAGTGACAAAATCCTA[C/T]GCTGGAACGTGCTGGGCCTGCAAGGGGCAC	chr1:154586259 (-)		0.0;DAMAGING	Xu (2010) ARCH DR 302, 235
Dyschromatosis symmetrica hereditaria	ADAR	103	Missense	DM	CM070005	rs754785131		[NM_001111.4:c.2747G>A] [NP_001102.2:p.R916Q]	G-A		CGG-CAG	Arg-Gln	916	chr1:154561860 (-)	TCAATGACTGCCATGCAGAAATAATCTCCC[G/A]GAGAGGCTTCATCAGgtgagcgaggtcaga	chr1:154589384 (-)	0.89;VERY HIGH RISK	0.0;DAMAGING	Suzuki (2007) JID 127, 309
Dyschromatosis symmetrica hereditaria	ADAR	103	Missense	DM	CM124396			[NM_001111.4:c.3464G>C] [NP_001102.2:p.R1155P]	G-C		CGG-CCG	Arg-Pro	1155	chr1:154557499 (-)	gtttctctagGCCACGGAATGAATTGTCCC[G/C]GGTCTCCAAAAAGAACATTTTTCTTCTATT	chr1:154585023 (-)		0.0;DAMAGING	Kawaguchi (2012) JDS 66, 244
Dyschromatosis symmetrica hereditaria	ADAR	103	Missense	DM	CM066730			[NM_001111.4:c.2747G>T] [NP_001102.2:p.R916L]	G-T		CGG-CTG	Arg-Leu	916	chr1:154561860 (-)	TCAATGACTGCCATGCAGAAATAATCTCCC[G/T]GAGAGGCTTCATCAGgtgagcgaggtcaga	chr1:154589384 (-)	0.86;VERY HIGH RISK	0.0;DAMAGING	Liu (2006) DERMATOL 213, 200
Dyschromatosis symmetrica hereditaria	ADAR	103	Missense	DM	CM041230			[NM_001111.4:c.2746C>T] [NP_001102.2:p.R916W]	C-T		CGG-TGG	Arg-Trp	916	chr1:154561861 (-)	GTCAATGACTGCCATGCAGAAATAATCTCC[C/T]GGAGAGGCTTCATCAGgtgagcgaggtcag	chr1:154589385 (-)	0.86;VERY HIGH RISK	0.0;DAMAGING	Liu (2004) JID 122, 896
Dyschromatosis symmetrica hereditaria	ADAR	103	Missense	DM	CM101655	rs374300359		[NM_001111.4:c.3076C>T] [NP_001102.2:p.R1026W]	C-T		CGG-TGG	Arg-Trp	1026	chr1:154558783 (-)	AGTGACATTGTGCCTACGTGGGATGGCATT[C/T]GGCTCGGGGAGAGACTCCGTACCATGTCCT	chr1:154586307 (-)	0.59;MEDIUM RISK	0.18;TOLERATED	Li (2010) ARCH DR 302, 477
Dyschromatosis symmetrica hereditaria	ADAR	103	Missense	DM	CM055085	rs1044845711		[NM_001111.4:c.3463C>T] [NP_001102.2:p.R1155W]	C-T		CGG-TGG	Arg-Trp	1155	chr1:154557500 (-)	tgtttctctagGCCACGGAATGAATTGTCC[C/T]GGGTCTCCAAAAAGAACATTTTTCTTCTAT	chr1:154585024 (-)	0.61;HIGH RISK	0.0;DAMAGING	Li (2005) JDS 37, 95
Dyschromatosis symmetrica hereditaria	ADAR	103	Missense	DM	CM181621	rs1185518625		[NM_001111.4:c.3233G>A] [NP_001102.2:p.R1078H]	G-A		CGT-CAT	Arg-His	1078	chr1:154558311 (-)	GTTACCTTTTCAGCCAAGGGCATCTGACCC[G/A]TGCTATTTGCTGTCGTGTGACAAGAGATGG	chr1:154585835 (-)			Tang (2018) GTMB 22, 104
Dyschromatosis symmetrica hereditaria	ADAR	103	Missense	DM	CM124398			[NM_001111.4:c.3248G>A] [NP_001102.2:p.R1083H]	G-A		CGT-CAT	Arg-His	1083	chr1:154558296 (-)	AAGGGCATCTGACCCGTGCTATTTGCTGTC[G/A]TGTGACAAGAGATGGGAGTGCATTTGAGGA	chr1:154585820 (-)		0.0;DAMAGING	Kawaguchi (2012) JDS 66, 244
Dyschromatosis symmetrica hereditaria	ADAR	103	Missense	DM	CM1710180			[NM_001111.4:c.3233G>T] [NP_001102.2:p.R1078L]	G-T		CGT-CTT	Arg-Leu	1078	chr1:154558311 (-)	GTTACCTTTTCAGCCAAGGGCATCTGACCC[G/T]TGCTATTTGCTGTCGTGTGACAAGAGATGG	chr1:154585835 (-)			Zhang (2017) JEADV 31, 483484
Dyschromatosis symmetrica hereditaria	ADAR	103	Missense	DM	CM051386			[NM_001111.4:c.3232C>T] [NP_001102.2:p.R1078C]	C-T		CGT-TGT	Arg-Cys	1078	chr1:154558312 (-)	gGTTACCTTTTCAGCCAAGGGCATCTGACC[C/T]GTGCTATTTGCTGTCGTGTGACAAGAGATG	chr1:154585836 (-)	0.95;VERY HIGH RISK	0.0;DAMAGING	Yang (2004) BDXXB 36, 466
Dyschromatosis symmetrica hereditaria	ADAR	103	Missense	DM	CM055902			[NM_001111.4:c.3247C>T] [NP_001102.2:p.R1083C]	C-T		CGT-TGT	Arg-Cys	1083	chr1:154558297 (-)	CAAGGGCATCTGACCCGTGCTATTTGCTGT[C/T]GTGTGACAAGAGATGGGAGTGCATTTGAGG	chr1:154585821 (-)	0.94;VERY HIGH RISK	0.0;DAMAGING	Sun (2005) BJD 153, 342
Dyschromatosis symmetrica hereditaria	ADAR	103	Missense	DM	CM032174	rs28936680		[NM_001111.4:c.2768T>C] [NP_001102.2:p.L923P]	T-C		CTC-CCC	Leu-Pro	923	chr1:154561144 (-)	tcctaaccagactttctttttgtagGTTTC[T/C]CTACAGTGAGTTAATGAAATACAACTCCCA	chr1:154588668 (-)	0.87;VERY HIGH RISK	0.0;DAMAGING	Miyamura (2003) AJHG 73, 693
Dyschromatosis symmetrica hereditaria	ADAR	103	Missense	DM	CM1719150			[NM_001111.4:c.3155T>C] [NP_001102.2:p.L1052P]	T-C		CTG-CCG	Leu-Pro	1052	chr1:154558704 (-)	GCTGGAACGTGCTGGGCCTGCAAGGGGCAC[T/C]GTTGACCCACTTCCTGCAGCCCATTTATCT	chr1:154586228 (-)			Liu (2017) JG 96, 1021
Dyschromatosis symmetrica hereditaria	ADAR	103	Missense	DM	CM067638			[NM_001111.4:c.2116G>A] [NP_001102.2:p.E706K]	G-A		GAA-AAA	Glu-Lys	706	chr1:154569435 (-)	GGTATGATCTCAGAGTCACTTGATAACTTG[G/A]AATCCATGATGCCCAACAAGGTCAGGAAGA	chr1:154596959 (-)	0.48;MEDIUM RISK	0.5;TOLERATED	Lu (2006) ARCH DR 298, 357
Dyschromatosis symmetrica hereditaria	ADAR	103	Nonsense	DM	CM072838			[NM_001111.4:c.3040G>T] [NP_001102.2:p.E1014*]	G-T		GAA-TAA	Glu-Term	1014	chr1:154558819 (-)	tctcacacagGAGAAGGCACAATCCCTGTG[G/T]AATCCAGTGACATTGTGCCTACGTGGGATG	chr1:154586343 (-)			Hou (2007) ADV 87, 18
Dyschromatosis symmetrica hereditaria	ADAR	103	Missense	DM	CM103142			[NM_001111.4:c.3419A>G] [NP_001102.2:p.D1140G]	A-G		GAC-GGC	Asp-Gly	1140	chr1:154557717 (-)	TGGCTGATGGCTATGACCTGGAGATCCTGG[A/G]CGGTACCAGAGGCACTGTGGATGGgtaagg	chr1:154585241 (-)		0.01;DAMAGING	Wang (2010) JDS 58, 217
Dyschromatosis symmetrica hereditaria	ADAR	103	Missense	DM	CM184053			[NM_001111.4:c.2722G>T] [NP_001102.2:p.D908Y]	G-T		GAC-TAC	Asp-Tyr	908	chr1:154561885 (-)	TCTCTCAGCCTAAAAGGAGAAACTGTCAAT[G/T]ACTGCCATGCAGAAATAATCTCCCGGAGAG	chr1:154589409 (-)			Hu (2018) IJDVL ,
Dyschromatosis symmetrica hereditaria	ADAR	103	Nonsense	DM	CM041229			[NM_001111.4:c.2197G>T] [NP_001102.2:p.E733*]	G-T		GAG-TAG	Glu-Term	733	chr1:154569354 (-)	CTGAACACCAACCCTGTGGGTGGCCTTTTG[G/T]AGTACGCCCGCTCCCATGGCTTTGCTGCTG	chr1:154596878 (-)			Zhang (2004) HUM MUT 23, 629
Dyschromatosis symmetrica hereditaria	ADAR	103	Nonsense	DM	CM156061			[NM_001111.4:c.2977G>T] [NP_001102.2:p.E993*]	G-T		GAG-TAG	Glu-Term	993	chr1:154560643 (-)	AGCACAGAATCCCGCCACTACCCTGTCTTC[G/T]AGAATCCCAAACAAGGAAAGCTCCGCACCA	chr1:154588167 (-)			Okamura (2015) JDS 79, 88
Aicardi-Goutières syndrome	ADAR	103	Missense	DM	CM150581			[NM_001111.4:c.2902G>A] [NP_001102.2:p.D968N]	G-A		GAT-AAT	Asp-Asn	968	chr1:154560718 (-)	cccctgtttttcagCACTGCTCCGTGTGGA[G/A]ATGGCGCCCTCTTTGACAAGTCCTGCAGCG	chr1:154588242 (-)			Crow (2015) AJMGA 167, 296
Aicardi-Goutières syndrome	ADAR	103	Missense	DM	CM129812	rs398122894		[NM_001111.4:c.3337G>C] [NP_001102.2:p.D1113H]	G-C		GAT-CAT	Asp-His	1113	chr1:154557799 (-)	gattcctagGTTGGCAGAGTCAGCATATAT[G/C]ATTCCAAAAGGCAATCCGGGAAGACTAAGG	chr1:154585323 (-)		0.05;DAMAGING	Rice (2012) NAT GENET 44, 1243
Dyschromatosis symmetrica hereditaria	ADAR	103	Missense	DM	CM045401			[NM_001111.4:c.3337G>T] [NP_001102.2:p.D1113Y]	G-T		GAT-TAT	Asp-Tyr	1113	chr1:154557799 (-)	gattcctagGTTGGCAGAGTCAGCATATAT[G/T]ATTCCAAAAGGCAATCCGGGAAGACTAAGG	chr1:154585323 (-)	0.5;MEDIUM RISK	0.15;TOLERATED	Yang (2004) BDXXB 36, 466
Dyschromatosis symmetrica hereditaria	ADAR	103	Missense	DM	CM124395			[NM_001111.4:c.1682C>T] [NP_001102.2:p.A561V]	C-T		GCA-GTA	Ala-Val	561	chr1:154570981 (-)	CTGGAAGCAAGAAAGTGGCCAAGCAGGATG[C/T]AGCTATGAAAGCCATGACAATTCTGCTAGA	chr1:154598505 (-)		0.0;DAMAGING	Kawaguchi (2012) JDS 66, 244
Dyschromatosis symmetrica hereditaria	ADAR	103	Missense	DM	CM166477			[NM_001111.4:c.3152C>T] [NP_001102.2:p.A1051V]	C-T		GCA-GTA	Ala-Val	1051	chr1:154558707 (-)	TACGCTGGAACGTGCTGGGCCTGCAAGGGG[C/T]ACTGTTGACCCACTTCCTGCAGCCCATTTA	chr1:154586231 (-)			Lv (2016) IJD 55, 565
Aicardi-Goutières syndrome	ADAR	103	Missense	DM	CM129811	rs398122893		[NM_001111.4:c.2608G>A] [NP_001102.2:p.A870T]	G-A		GCC-ACC	Ala-Thr	870	chr1:154562293 (-)	CAGCCCTCCTTGCTCGGCCGCAAGATTCTG[G/A]CCGCCATCATTATGAAAAAAGACTCTGAGG	chr1:154589817 (-)		0.0;DAMAGING	Rice (2012) NAT GENET 44, 1243
Aicardi-Goutières syndrome	ADAR	103	Missense	DM	CM150580			[NM_001111.4:c.1684G>A] [NP_001102.2:p.A562T]	G-A		GCT-ACT	Ala-Thr	562	chr1:154570979 (-)	GGAAGCAAGAAAGTGGCCAAGCAGGATGCA[G/A]CTATGAAAGCCATGACAATTCTGCTAGAGG	chr1:154598503 (-)			Crow (2015) AJMGA 167, 296
Dyschromatosis symmetrica hereditaria	ADAR	103	Missense	DM	CM051383	rs398122822		[NM_001111.4:c.3019G>A] [NP_001102.2:p.G1007R]	G-A		GGA-AGA	Gly-Arg	1007	chr1:154560601 (-)	CAAGGAAAGCTCCGCACCAAGGTGGAGAAC[G/A]gtgagtgatacatgcccccgcctcctttcc	chr1:154588125 (-)	0.49;MEDIUM RISK		Suzuki (2005) JID 124, 1186
Dyschromatosis symmetrica hereditaria	ADAR	103	Missense	DM	CM081150			[NM_001111.4:c.3139G>C] [NP_001102.2:p.G1047R]	G-C		GGC-CGC	Gly-Arg	1047	chr1:154558720 (-)	AGTGACAAAATCCTACGCTGGAACGTGCTG[G/C]GCCTGCAAGGGGCACTGTTGACCCACTTCC	chr1:154586244 (-)	0.96;VERY HIGH RISK	0.0;DAMAGING	Zhang (2008) JDS 50, 109
Dyschromatosis symmetrica hereditaria	ADAR	103	Missense	DM	CM154988			[NM_001111.4:c.3026G>A] [NP_001102.2:p.G1009D]	G-A		GGC-GAC	Gly-Asp	1009	chr1:154558833 (-)	gtctgacccaagtctctcacacagGAGAAG[G/A]CACAATCCCTGTGGAATCCAGTGACATTGT	chr1:154586357 (-)			Li (2015) IJDVL 81, 327
Dyschromatosis symmetrica hereditaria	ADAR	103	Missense	DM	CM1313752			[NM_001111.4:c.3140G>A] [NP_001102.2:p.G1047D]	G-A		GGC-GAC	Gly-Asp	1047	chr1:154558719 (-)	GTGACAAAATCCTACGCTGGAACGTGCTGG[G/A]CCTGCAAGGGGCACTGTTGACCCACTTCCT	chr1:154586243 (-)			Zhang (2013) EJD 23, 782
Dyschromatosis symmetrica hereditaria	ADAR	103	Missense	DM	CM081151			[NM_001111.4:c.3202G>C] [NP_001102.2:p.G1068R]	G-C		GGT-CGT	Gly-Arg	1068	chr1:154558657 (-)	CAGCCCATTTATCTCAAATCTGTCACATTG[G/C]gtaaggggcctgccttgggatctggaactg	chr1:154586181 (-)	0.96;VERY HIGH RISK		Zhang (2008) JDS 50, 109
Dyschromatosis symmetrica hereditaria	ADAR	103	Missense	DM	CM124393			[NM_001111.4:c.3203G>T] [NP_001102.2:p.G1068V]	G-T		GGT-GTT	Gly-Val	1068	chr1:154558341 (-)	ggtatatatgtttctcttttttgtactcag[G/T]TTACCTTTTCAGCCAAGGGCATCTGACCCG	chr1:154585865 (-)		0.0;DAMAGING	Kawaguchi (2012) JDS 66, 244
Dyschromatosis symmetrica hereditaria	ADAR	103	Missense	DM	CM051381			[NM_001111.4:c.2716G>T] [NP_001102.2:p.V906F]	G-T		GTC-TTC	Val-Phe	906	chr1:154561891 (-)	GGAGATTCTCTCAGCCTAAAAGGAGAAACT[G/T]TCAATGACTGCCATGCAGAAATAATCTCCC	chr1:154589415 (-)	0.55;MEDIUM RISK	0.01;DAMAGING	Suzuki (2005) JID 124, 1186
Dyschromatosis symmetrica hereditaria	ADAR	103	Missense	DM	CM103967			[NM_001111.4:c.3574T>G] [NP_001102.2:p.Y1192D]	T-G		TAC-GAC	Tyr-Asp	1192	chr1:154557389 (-)	TATGGTGAGGCCAAGAAAGCTGCCCGTGAC[T/G]ACGAGACGGCCAAGAACTACTTCAAAAAAG	chr1:154584913 (-)		0.0;DAMAGING	Li (2010) ARCH DR 302, 469
Dyschromatosis symmetrica hereditaria	ADAR	103	Nonsense	DM	CM181623			[NM_001111.4:c.2280C>A] [NP_001102.2:p.Y760*]	C-A		TAC-TAA	Tyr-Term	760	chr1:154562876 (-)	tctctgtttctcatcccaaagGTTCGTTTA[C/A]CAAGCAAAAGTTGGGGGTCGCTGGTTCCCA	chr1:154590400 (-)			Tang (2018) GTMB 22, 104
Dyschromatosis symmetrica hereditaria	ADAR	103	Nonsense	DM	CM090037			[NM_001111.4:c.2967C>A] [NP_001102.2:p.Y989*]	C-A		TAC-TAA	Tyr-Term	989	chr1:154560653 (-)	TGCTATGGAAAGCACAGAATCCCGCCACTA[C/A]CCTGTCTTCGAGAATCCCAAACAAGGAAAG	chr1:154588177 (-)			Murata (2009) JDS 53, 76
Dyschromatosis symmetrica hereditaria	ADAR	103	Nonsense	DM	CM144847			[NM_001111.4:c.1479C>G] [NP_001102.2:p.Y493*]	C-G		TAC-TAG	Tyr-Term	493	chr1:154573639 (-)	CAGTCATGGCTTGCCACGGTGTTCACCCTA[C/G]AAGAAACTGACAGAGTGCCAGCTGAAGAAC	chr1:154601163 (-)			Wu (2014) JEADV 28, 1832
Dyschromatosis symmetrica hereditaria	ADAR	103	Nonsense	DM	CM178325			[NM_001111.4:c.3576C>G] [NP_001102.2:p.Y1192*]	C-G		TAC-TAG	Tyr-Term	1192	chr1:154557387 (-)	TGGTGAGGCCAAGAAAGCTGCCCGTGACTA[C/G]GAGACGGCCAAGAACTACTTCAAAAAAGGC	chr1:154584911 (-)			Zhou (2017) MMR 15, 3715
Dyschromatosis symmetrica hereditaria	ADAR	103	Missense	DM	CM162387			[NM_001111.4:c.3679T>C] [NP_001102.2:p.*1227Q]	T-C		TAG-CAG	Term-Gln	1227	chr1:154557284 (-)	GAGGAAAAGAACTTTTATCTCTGCCCAGTA[T/C]AGtatgctccagtgacagatggattagggt	chr1:154584808 (-)			Zhang (2016) BMC MG 17, 14
Dyschromatosis symmetrica hereditaria	ADAR	103	Missense	DM	CM103144			[NM_001111.4:c.2878T>A] [NP_001102.2:p.Y960N]	T-A		TAT-AAT	Tyr-Asn	960	chr1:154561034 (-)	CAAATAAAAAAGACTGTGTCATTCCATCTG[T/A]ATATCAGgtctgtacagttcctgttgctgc	chr1:154588558 (-)		0.0;DAMAGING	Murata (2010) JDS 58, 218
Dyschromatosis symmetrica hereditaria	ADAR	103	Missense	DM?	CM1313753	rs17843865		[NM_001111.4:c.1760A>G] [NP_001102.2:p.Y587C]	A-G		TAT-TGT	Tyr-Cys	587	chr1:154570903 (-)	ACAGTGGAAAATCAGAAGAATCATCCCACT[A/G]TTCCACAGAGAAAGAATCAGAGAAGgtagg	chr1:154598427 (-)			Zhang (2013) EJD 23, 782
Dyschromatosis symmetrica hereditaria	ADAR	103	Missense	DM	CM042283			[NM_001111.4:c.2879A>G] [NP_001102.2:p.Y960C]	A-G		TAT-TGT	Tyr-Cys	960	chr1:154561033 (-)	AAATAAAAAAGACTGTGTCATTCCATCTGT[A/G]TATCAGgtctgtacagttcctgttgctgcc	chr1:154588557 (-)	0.76;HIGH RISK	0.0;DAMAGING	Li (2004) CED 29, 533
Dyschromatosis symmetrica hereditaria	ADAR	103	Missense	DM	CM103146			[NM_001111.4:c.3182A>G] [NP_001102.2:p.Y1061C]	A-G		TAT-TGT	Tyr-Cys	1061	chr1:154558677 (-)	CACTGTTGACCCACTTCCTGCAGCCCATTT[A/G]TCTCAAATCTGTCACATTGGgtaaggggcc	chr1:154586201 (-)		0.0;DAMAGING	Murata (2010) JDS 58, 218
Aicardi-Goutières syndrome	ADAR	103	Missense	DM	CM129813	rs398122895		[NM_001111.4:c.3335A>T] [NP_001102.2:p.Y1112F]	A-T		TAT-TTT	Tyr-Phe	1112	chr1:154557801 (-)	gggattcctagGTTGGCAGAGTCAGCATAT[A/T]TGATTCCAAAAGGCAATCCGGGAAGACTAA	chr1:154585325 (-)		0.39;TOLERATED	Rice (2012) NAT GENET 44, 1243
Dyschromatosis symmetrica hereditaria	ADAR	103	Nonsense	DM	CM103145			[NM_001111.4:c.1190C>A] [NP_001102.2:p.S397*]	C-A		TCA-TAA	Ser-Term	397	chr1:154573928 (-)	CAGAGTTCCTCACCTGTAATATACCCACAT[C/A]AAATGCCTCAAATAACATGGTAACCACAGA	chr1:154601452 (-)			Murata (2010) JDS 58, 218
Dyschromatosis symmetrica hereditaria	ADAR	103	Nonsense	DM	CM163645			[NM_001111.4:c.2867C>A] [NP_001102.2:p.S956*]	C-A		TCA-TAA	Ser-Term	956	chr1:154561045 (-)	GAGAAAAGCTCCAAATAAAAAAGACTGTGT[C/A]ATTCCATCTGTATATCAGgtctgtacagtt	chr1:154588569 (-)			Liu (2016) ZYXYCXZZ 33, 173
Dyschromatosis symmetrica hereditaria	ADAR	103	Nonsense	DM	CM160405			[NM_001111.4:c.1325C>G] [NP_001102.2:p.S442*]	C-G		TCA-TGA	Ser-Term	442	chr1:154573793 (-)	TGAAACCACCTGTTCATTACAATGGCCCCT[C/G]AAAAGCAGGGTATGTTGACTTTGAAAATGG	chr1:154601317 (-)			Liu (2016) CMJ 129, 33
Dyschromatosis symmetrica hereditaria	ADAR	103	Nonsense	DM	CM124392			[NM_001111.4:c.1472C>G] [NP_001102.2:p.S491*]	C-G		TCA-TGA	Ser-Term	491	chr1:154573646 (-)	CCTTCTACAGTCATGGCTTGCCACGGTGTT[C/G]ACCCTACAAGAAACTGACAGAGTGCCAGCT	chr1:154601170 (-)			Kawaguchi (2012) JDS 66, 244
Dyschromatosis symmetrica hereditaria	ADAR	103	Nonsense	DM	CM087042			[NM_001111.4:c.1742C>G] [NP_001102.2:p.S581*]	C-G		TCA-TGA	Ser-Term	581	chr1:154570921 (-)	AGGAAGCCAAAGCCAAGGACAGTGGAAAAT[C/G]AGAAGAATCATCCCACTATTCCACAGAGAA	chr1:154598445 (-)			Kondo (2008) JD 35, 395
Dyschromatosis symmetrica hereditaria	ADAR	103	Missense	DM	CM090039			[NM_001111.4:c.2744C>T] [NP_001102.2:p.S915F]	C-T		TCC-TTC	Ser-Phe	915	chr1:154561863 (-)	CTGTCAATGACTGCCATGCAGAAATAATCT[C/T]CCGGAGAGGCTTCATCAGgtgagcgaggtc	chr1:154589387 (-)	0.64;HIGH RISK	0.0;DAMAGING	Murata (2009) JDS 53, 76
Dyschromatosis symmetrica hereditaria	ADAR	103	Missense	DM	CM090038			[NM_001111.4:c.3461C>T] [NP_001102.2:p.S1154F]	C-T		TCC-TTC	Ser-Phe	1154	chr1:154557502 (-)	tttgtttctctagGCCACGGAATGAATTGT[C/T]CCGGGTCTCCAAAAAGAACATTTTTCTTCT	chr1:154585026 (-)	0.63;HIGH RISK	0.0;DAMAGING	Murata (2009) JDS 53, 76
Dyschromatosis symmetrica hereditaria	ADAR	103	Missense	DM	CM051385			[NM_001111.4:c.3191C>T] [NP_001102.2:p.S1064F]	C-T		TCT-TTT	Ser-Phe	1064	chr1:154558668 (-)	CCCACTTCCTGCAGCCCATTTATCTCAAAT[C/T]TGTCACATTGGgtaaggggcctgccttggg	chr1:154586192 (-)	0.93;VERY HIGH RISK	0.0;DAMAGING	Suzuki (2005) JID 124, 1186
Dyschromatosis symmetrica hereditaria	ADAR	103	Missense	DM	CM070008			[NM_001111.4:c.3241T>A] [NP_001102.2:p.C1081S]	T-A		TGC-AGC	Cys-Ser	1081	chr1:154558303 (-)	TTCAGCCAAGGGCATCTGACCCGTGCTATT[T/A]GCTGTCGTGTGACAAGAGATGGGAGTGCAT	chr1:154585827 (-)	0.66;HIGH RISK	0.16;TOLERATED	Suzuki (2007) JID 127, 309
Dyschromatosis symmetrica hereditaria	ADAR	103	Missense	DM	CM156062			[NM_001111.4:c.3241T>C] [NP_001102.2:p.C1081R]	T-C		TGC-CGC	Cys-Arg	1081	chr1:154558303 (-)	TTCAGCCAAGGGCATCTGACCCGTGCTATT[T/C]GCTGTCGTGTGACAAGAGATGGGAGTGCAT	chr1:154585827 (-)			Okamura (2015) JDS 79, 88
Dyschromatosis symmetrica hereditaria	ADAR	103	Missense	DM	CM070007			[NM_001111.4:c.3506G>T] [NP_001102.2:p.C1169F]	G-T		TGC-TTC	Cys-Phe	1169	chr1:154557457 (-)	AGAACATTTTTCTTCTATTTAAGAAGCTCT[G/T]CTCCTTCCGTTACCGCAGGGATCTACTGAG	chr1:154584981 (-)	0.81;VERY HIGH RISK	0.06;TOLERATED	Suzuki (2007) JID 127, 309
Dyschromatosis symmetrica hereditaria	ADAR	103	Nonsense	DM	CM162384			[NM_001111.4:c.2303G>A] [NP_001102.2:p.W768*]	G-A		TGG-TAG	Trp-Term	768	chr1:154562853 (-)	TCGTTTACCAAGCAAAAGTTGGGGGTCGCT[G/A]GTTCCCAGCCGTCTGCGCACACAGCAAGAA	chr1:154590377 (-)			Zhang (2016) BMC MG 17, 14
Dyschromatosis symmetrica hereditaria	ADAR	103	Missense	DM	CM055086			[NM_001111.4:c.3385T>C] [NP_001102.2:p.C1129R]	T-C		TGT-CGT	Cys-Arg	1129	chr1:154557751 (-)	GGGAAGACTAAGGAGACAAGCGTCAACTGG[T/C]GTCTGGCTGATGGCTATGACCTGGAGATCC	chr1:154585275 (-)	0.84;VERY HIGH RISK	0.05;DAMAGING	Cui (2005) ARCH DR 296, 543
Dyschromatosis symmetrica hereditaria	ADAR	103	Missense	DM	CM124397			[NM_001111.4:c.3107G>A] [NP_001102.2:p.C1036Y]	G-A		TGT-TAT	Cys-Tyr	1036	chr1:154558752 (-)	GGCTCGGGGAGAGACTCCGTACCATGTCCT[G/A]TAGTGACAAAATCCTACGCTGGAACGTGCT	chr1:154586276 (-)		0.0;DAMAGING	Kawaguchi (2012) JDS 66, 244
Dyschromatosis symmetrica hereditaria	ADAR	103	Missense	DM	CM051384			[NM_001111.4:c.3107G>C] [NP_001102.2:p.C1036S]	G-C		TGT-TCT	Cys-Ser	1036	chr1:154558752 (-)	GGCTCGGGGAGAGACTCCGTACCATGTCCT[G/C]TAGTGACAAAATCCTACGCTGGAACGTGCT	chr1:154586276 (-)	0.73;HIGH RISK	0.06;TOLERATED	Suzuki (2005) JID 124, 1186
Dyschromatosis symmetrica hereditaria	ADAR	103	Nonsense	DM	CM128077			[NM_001111.4:c.1470T>A] [NP_001102.2:p.C490*]	T-A		TGT-TGA	Cys-Term	490	chr1:154573648 (-)	CTCCTTCTACAGTCATGGCTTGCCACGGTG[T/A]TCACCCTACAAGAAACTGACAGAGTGCCAG	chr1:154601172 (-)			Luo (2012) JD 39, 556
Dyschromatosis symmetrica hereditaria	ADAR	103	Nonsense	DM	CM087041			[NM_001111.4:c.2679T>A] [NP_001102.2:p.C893*]	T-A		TGT-TGA	Cys-Term	893	chr1:154561928 (-)	tgttttaaacaccttcctagGGAATCGCTG[T/A]GTGAAAGGAGATTCTCTCAGCCTAAAAGGA	chr1:154589452 (-)			Kondo (2008) JD 35, 395
Dyschromatosis symmetrica hereditaria	ADAR	103	Missense	DM	CM041232			[NM_001111.4:c.2897G>T] [NP_001102.2:p.C966F]	G-T		TGT-TTT	Cys-Phe	966	chr1:154560723 (-)	agccacccctgtttttcagCACTGCTCCGT[G/T]TGGAGATGGCGCCCTCTTTGACAAGTCCTG	chr1:154588247 (-)	0.87;VERY HIGH RISK	0.0;DAMAGING	Zhang (2004) HUM MUT 23, 629
Dyschromatosis symmetrica hereditaria	ADAR	103	Missense	DM	CM184054			[NM_001111.4:c.526T>G] [NP_001102.2:p.L176V]	T-G		TTA-GTA	Leu-Val	176	chr1:154574592 (-)	GGGACTCCGAAGAAAGAAATCAATCGAGTT[T/G]TATACTCCCTGGCAAAGAAGGGCAAGCTAC	chr1:154602116 (-)			Hu (2018) IJDVL ,
Dyschromatosis symmetrica hereditaria	ADAR	103	Missense	DM	CM051380	rs767850785		[NM_001111.4:c.1826T>C] [NP_001102.2:p.F609S]	T-C		TTC-TCC	Phe-Ser	609	chr1:154570412 (-)	CCCAGACCCCCACCCCTTCAGCCACATCCT[T/C]CTTTTCTGGGAAGAGCCCCGTCACCACACT	chr1:154597936 (-)	0.3;LOW RISK	0.31;TOLERATED	Suzuki (2005) JID 124, 1186
Dyschromatosis symmetrica hereditaria	ADAR	103	Missense	DM	CM156060			[NM_001111.4:c.3200T>G] [NP_001102.2:p.L1067W]	T-G		TTG-TGG	Leu-Trp	1067	chr1:154558659 (-)	TGCAGCCCATTTATCTCAAATCTGTCACAT[T/G]GGgtaaggggcctgccttgggatctggaac	chr1:154586183 (-)			Okamura (2015) JDS 79, 88
Dyschromatosis symmetrica hereditaria	ADAR	103	Missense	DM	CM081149			[NM_001111.4:c.3295T>C] [NP_001102.2:p.F1099L]	T-C		TTT-CTT	Phe-Leu	1099	chr1:154558249 (-)	AGTGCATTTGAGGATGGACTACGACATCCC[T/C]TTATTGTCAACCACCCCAAGgtgctataac	chr1:154585773 (-)	0.91;VERY HIGH RISK	0.05;DAMAGING	Zhang (2008) JDS 50, 109
Dyschromatosis symmetrica hereditaria	ADAR	103	Missense	DM	CM087040			[NM_001111.4:c.3272T>C] [NP_001102.2:p.F1091S]	T-C		TTT-TCT	Phe-Ser	1091	chr1:154558272 (-)	GCTGTCGTGTGACAAGAGATGGGAGTGCAT[T/C]TGAGGATGGACTACGACATCCCTTTATTGT	chr1:154585796 (-)	0.6;MEDIUM RISK	0.05;DAMAGING	Kondo (2008) JD 35, 395
Dyschromatosis symmetrica hereditaria	ADAR	103	Missense	DM	CM032176	rs28936681		[NM_001111.4:c.3494T>C] [NP_001102.2:p.F1165S]	T-C		TTT-TCT	Phe-Ser	1165	chr1:154557469 (-)	GGGTCTCCAAAAAGAACATTTTTCTTCTAT[T/C]TAAGAAGCTCTGCTCCTTCCGTTACCGCAG	chr1:154584993 (-)	0.93;VERY HIGH RISK	0.0;DAMAGING	Miyamura (2003) AJHG 73, 693
HBsAg seroclearance, association with	ADAR	103	Regulatory	DFP	CR1414645	rs4845384			C-T	-7187 relative to MET				chr1:154587669 (-)	AATAACCACAAACTAGGTGGCTTAAAACAA[C/T]GGAAATTTATTATCTGACAGTGCTGGAGGC	chr1:154615193 (-)			Wu (2014) LIV INT 34, 1560
Dyschromatosis symmetrica hereditaria	ADAR	103	Splice	DM	CS127687			[NM_001111.4:c.2886-2A>C]	A-C	IVS 10, as, -2				chr1:154560736 (-)	ggtgagttttaacagccacccctgtttttc[A/C]gCACTGCTCCGTGTGGAGATGGCGCCCTCT	chr1:154588260 (-)			Kantaputra (2012) AJMGA 158A, 2258
Dyschromatosis symmetrica hereditaria	ADAR	103	Splice	DM	CS117777	rs201213195		[NM_001111.4:c.2886-5T>C]	T-C	IVS 10, as, -5				chr1:154560739 (-)	acaggtgagttttaacagccacccctgttt[T/C]tcagCACTGCTCCGTGTGGAGATGGCGCCC	chr1:154588263 (-)			Liu (2011) CED 36, 797
Dyschromatosis symmetrica hereditaria	ADAR	103	Splice	DM	CS166476			[NM_001111.4:c.3020-2A>T]	A-T	IVS 11, as, -2				chr1:154558841 (-)	gcctgtgggtctgacccaagtctctcacac[A/T]gGAGAAGGCACAATCCCTGTGGAATCCAGT	chr1:154586365 (-)			Lv (2016) IJD 55, 565
Dyschromatosis symmetrica hereditaria	ADAR	103	Splice	DM	CS117778			[NM_001111.4:c.3020-1G>A]	G-A	IVS 11, as, -1				chr1:154558840 (-)	cctgtgggtctgacccaagtctctcacaca[G/A]GAGAAGGCACAATCCCTGTGGAATCCAGTG	chr1:154586364 (-)			Liu (2011) CED 36, 797
Dyschromatosis symmetrica hereditaria	ADAR	103	Splice	DM	CS181625			[NM_001111.4:c.3019+1G>T]	G-T	IVS 11, ds, +1				chr1:154560600 (-)	AAGGAAAGCTCCGCACCAAGGTGGAGAACG[G/T]tgagtgatacatgcccccgcctcctttcct	chr1:154588124 (-)			Tang (2018) GTMB 22, 104
Dyschromatosis symmetrica hereditaria	ADAR	103	Splice	DM	CS041516			[NM_001111.4:c.3203-2A>G]	A-G	IVS 12, as, -2				chr1:154558343 (-)	caggtatatatgtttctcttttttgtactc[A/G]gGTTACCTTTTCAGCCAAGGGCATCTGACC	chr1:154585867 (-)			Zhang (2004) HUM MUT 23, 629
Dyschromatosis symmetrica hereditaria	ADAR	103	Splice	DM	CS108546			[NM_001111.4:c.3202+5G>A]	G-A	IVS 12, ds, +5				chr1:154558652 (-)	CATTTATCTCAAATCTGTCACATTGGgtaa[G/A]gggcctgccttgggatctggaactggtctg	chr1:154586176 (-)			Wang (2010) JD 37, 1051
Dyschromatosis symmetrica hereditaria	ADAR	103	Splice	DM	CS156063			[NM_001111.4:c.3315+1G>A]	G-A	IVS 13, ds, +1				chr1:154558228 (-)	CGACATCCCTTTATTGTCAACCACCCCAAG[G/A]tgctataacccccttctattttccctgaca	chr1:154585752 (-)			Okamura (2015) JDS 79, 88
Dyschromatosis symmetrica hereditaria	ADAR	103	Splice	DM	CS163644			[NM_001111.4:c.3444-1G>A]	G-A	IVS 14, as, -1				chr1:154557520 (-)	aggtgaataatgagtgcttttgtttctcta[G/A]GCCACGGAATGAATTGTCCCGGGTCTCCAA	chr1:154585044 (-)			Kono (2016) JID 136, 875
Dyschromatosis symmetrica hereditaria	ADAR	103	Splice	DM	CS146513	rs748550202		[NM_001111.4:c.1601G>A]	G-A	IVS 2, ds, -1				chr1:154573517 (-)	TAGAGCAGAGTGGACCACCCCATGAACCTC[G/A]gtaagagaccacccaggaactgtacctagg	chr1:154601041 (-)			Liu (2014) BMC MG 15, 69
Dyschromatosis symmetrica hereditaria	ADAR	103	Splice	DM	CS051676			[NM_001111.4:c.1601+2T>G]	T-G	IVS 2, ds, +2				chr1:154573515 (-)	GAGCAGAGTGGACCACCCCATGAACCTCGg[T/G]aagagaccacccaggaactgtacctagggt	chr1:154601039 (-)			Suzuki (2005) JID 124, 1186
Dyschromatosis symmetrica hereditaria	ADAR	103	Splice	DM	CS090036			[NM_001111.4:c.1935-2A>G]	A-G	IVS 4, as, -2				chr1:154569745 (-)	ttaatccttctacgtgcttcatctcctgtc[A/G]gGTTCCAATACTGTGTTGCAGTGGGAGCCC	chr1:154597269 (-)			Murata (2009) JDS 53, 76
Dyschromatosis symmetrica hereditaria	ADAR	103	Splice	DM	CS181626			[NM_001111.4:c.1934+3A>G]	A-G	IVS 4, ds, +3				chr1:154570301 (-)	CCAAAGAAGGCCCTGCCCATGAACCCAAgt[A/G]tgtcctacgtgtcctctgtccagctgaggt	chr1:154597825 (-)			Tang (2018) GTMB 22, 104
Dyschromatosis symmetrica hereditaria	ADAR	103	Splice	DM	CS101656			[NM_001111.4:c.2080-1G>A]	G-A	IVS 5, as, -1				chr1:154569472 (-)	tggctcctctgtttgatggattctccttta[G/A]CCTGAAGGTATGATCTCAGAGTCACTTGAT	chr1:154596996 (-)			Li (2010) ARCH DR 302, 477
Dyschromatosis symmetrica hereditaria	ADAR	103	Splice	DM	CS108544			[NM_001111.4:c.2271-3A>G]	A-G	IVS 6, as, -3				chr1:154562888 (-)	acttgtcttcattctctgtttctcatccca[A/G]agGTTCGTTTACCAAGCAAAAGTTGGGGGT	chr1:154590412 (-)			Wang (2010) JD 37, 1051
Dyschromatosis symmetrica hereditaria	ADAR	103	Splice	DM	CS1615161			[NM_001111.4:c.2271-1G>T]	G-T	IVS 6, as, -1				chr1:154562886 (-)	ttgtcttcattctctgtttctcatcccaaa[G/T]GTTCGTTTACCAAGCAAAAGTTGGGGGTCG	chr1:154590410 (-)			Ansai (2016) CED 41, 933
Dyschromatosis symmetrica hereditaria	ADAR	103	Splice	DM	CS051677			[NM_001111.4:c.2668+2T>A]	T-A	IVS 8, ds, +2				chr1:154562231 (-)	CATGGGTGTCGTCGTCAGCTTGGGAACAGg[T/A]gagtgaggctctgagacatgccgcctccca	chr1:154589755 (-)			Suzuki (2005) JID 124, 1186
Dyschromatosis symmetrica hereditaria	ADAR	103	Splice	DM	CS1212509			[NM_001111.4:c.2763-1G>T]	G-T	IVS 9, as, -1				chr1:154561150 (-)	ctgccttcctaaccagactttctttttgta[G/T]GTTTCTCTACAGTGAGTTAATGAAATACAA	chr1:154588674 (-)			Kono (2012) JD 39, 819
Abnormality of the musculoskeletal system	ADCY5	111	Nonsense	DM	CM1618748	rs998825622		[NM_183357.2:c.3574C>T] [NP_899200.1:p.R1192*]	C-T		CGA-TGA	Arg-Term	1192	chr3:123005615 (-)	GGCCCCGTGGTGGCCGGGGTGATAGGGGCA[C/T]GAAAGCCTCAGTACGACATCTGGGGCAATA	chr3:123286768 (-)			Retterer (2016) GENET MED 18, 696
Hypotonia, axial	ADCY5	111	Missense	DM	CM167862			[NM_183357.2:c.1252C>G] [NP_899200.1:p.R418G]	C-G		CGG-GGG	Arg-Gly	418	chr3:123071311 (-)	TTCCAGGAGACCCGAGAGTGCATCCAGGCG[C/G]GGCTCCACTCGCAGCGGGAGAACCAGCAGC	chr3:123352464 (-)			Chang (2016) MOV DIS 31, 1033
Abnormality of the musculoskeletal system	ADCY5	111	Missense	DM	CM1618749	rs1057520218		[NM_183357.2:c.2083C>T] [NP_899200.1:p.R695W]	C-T		CGG-TGG	Arg-Trp	695	chr3:123044174 (-)	GGTGGCAACCAGGTGTCCAAGGAGATGAAG[C/T]GGATGgtgagtggctggtggggcagcctgt	chr3:123325327 (-)			Retterer (2016) GENET MED 18, 696
Alternating hemiplegia of childhood	ADCY5	111	Missense	DM	CM1617276			[NM_183357.2:c.3045C>A] [NP_899200.1:p.D1015E]	C-A		GAC-GAA	Asp-Glu	1015	chr3:123014949 (-)	CCAGCAGGTGGAGTCCACTGCCCGCCTCGA[C/A]TTCCTCTGGAAACTGCAGgtgggtggccct	chr3:123296102 (-)			Westenberger (2017) J PEDIAT 181, 3061
Spastic paraparesis	ADCY5	111	Missense	DM	CM182493			[NM_183357.2:c.2722G>A] [NP_899200.1:p.E908K]	G-A		GAG-AAG	Glu-Lys	908	chr3:123021904 (-)	GGCAGCCCCTGGCCCAACTGCAACTTCCCC[G/A]AGgtactgggtgcacaggggctggaaggga	chr3:123303057 (-)			Waalkens (2018) NEUROL GEN 4,
Alternating hemiplegia of childhood	ADCY5	111	Missense	DM	CM1617277			[NM_183357.2:c.3074A>T] [NP_899200.1:p.E1025V]	A-T		GAG-GTG	Glu-Val	1025	chr3:123010213 (-)	ttgcagtctttttctctcagGCCACAGAGG[A/T]GAAAGAGGAGATGGAGGAGCTGCAGGCCTA	chr3:123291366 (-)			Westenberger (2017) J PEDIAT 181, 3061
Diabetes, type 2, increased risk	ADCY5	111	Regulatory	DFP	CR1713445	rs11708067	Transcription Factor Binding Site		C-T	#ERROR!				chr3:123065778 (-)	GGACGTGCAAACAGATGTAGATTAATAGAG[C/T]GCAAAATCTGCTTATGAGTTCCACGGGGAC	chr3:123346931 (-)			Roman (2017) DIABETES 66, 2521
Polymicrogyria, bilateral frontoparietal	ADGRG1	9289	Missense	DM	CM138003			[NM_005682.6:c.107G>A] [NP_005673.3:p.S36N]	G-A		AGC-AAC	Ser-Asn	36	chr16:57685154 (+)	GGGGCCACAGGGAAGACTTTCGCTTCTGCA[G/A]CCAGCGGAACCAGACACACAGGAGCAGCCT	chr16:57651242 (+)			Fujii (2014) BRAIN DEV 36, 528
Polymicrogyria, bilateral frontoparietal	ADGRG1	9289	Nonsense	DM	CM107230	rs1047016803		[NM_005682.6:c.367C>T] [NP_005673.3:p.Q123*]	C-T		CAG-TAG	Gln-Term	123	chr16:57685414 (+)	AGTGACAAAGCCTCTAGCCTCCTCTGCTTC[C/T]AGCACCAGGAGGAGAGCCTGGCTCAGGGCC	chr16:57651502 (+)			Bahi-Buisson (2010) BRAIN 133, 3194
Intellectual disability	ADGRG1	9289	Nonsense	DM?	CM1715843			[NM_005682.6:c.1000C>T] [NP_005673.3:p.Q334*]	C-T		CAG-TAG	Gln-Term	334	chr16:57689887 (+)	AACCTCACGGAGCCCGTGGTGCTCACTTTC[C/T]AGCACCAGCTACAGCCGgtgagtgggggcc	chr16:57655975 (+)			Anazi (2017) HUM GENET 136, 1419
Polymicrogyria, bilateral frontoparietal	ADGRG1	9289	Nonsense	DM	CM093541			[NM_005682.6:c.235C>T] [NP_005673.3:p.R79*]	C-T		CGA-TGA	Arg-Term	79	chr16:57685282 (+)	GCCCCTTTCCCTGCAGCCCACCCTGCTTCC[C/T]GATCCTTCCCTGACCCCAGGGGCCTCTACC	chr16:57651370 (+)			Parrini (2009) EPILEPSIA 50, 1344
Polymicrogyria, bilateral frontoparietal	ADGRG1	9289	Nonsense	DM	CM152128	rs768441855		[NM_005682.6:c.811C>T] [NP_005673.3:p.R271*]	C-T		CGA-TGA	Arg-Term	271	chr16:57689353 (+)	GAGATCATGGAGTACTCGGTGCTGCTGCCT[C/T]GAACACTCTTCCAGAGGACGAAAGGCCGGA	chr16:57655441 (+)			Santos-Silva (2015) NEUROPED 46, 134
Polymicrogyria, bilateral frontoparietal	ADGRG1	9289	Nonsense	DM	CM155234	rs587783652		[NM_005682.6:c.1426C>T] [NP_005673.3:p.R476*]	C-T		CGA-TGA	Arg-Term	476	chr16:57693446 (+)	GTGGCCCTGACAGGCTCTGAGGCTGGCTGC[C/T]GAGCCAGTGCCATCTTCCTGCACTTCTCCC	chr16:57659534 (+)			Desai (2015) JCN 30, 1819
Polymicrogyria, bilateral frontoparietal	ADGRG1	9289	Missense	DM	CM093540			[NM_005682.6:c.98G>C] [NP_005673.3:p.R33P]	G-C		CGC-CCC	Arg-Pro	33	chr16:57685145 (+)	CCCACGGCAGGGGCCACAGGGAAGACTTTC[G/C]CTTCTGCAGCCAGCGGAACCAGACACACAG	chr16:57651233 (+)	0.67;HIGH RISK	0.25;TOLERATED	Parrini (2009) EPILEPSIA 50, 1344
Polymicrogyria, bilateral frontoparietal	ADGRG1	9289	Missense	DM	CM053914	rs764367185		[NM_005682.6:c.113G>A] [NP_005673.3:p.R38Q]	G-A		CGG-CAG	Arg-Gln	38	chr16:57685160 (+)	ACAGGGAAGACTTTCGCTTCTGCAGCCAGC[G/A]GAACCAGACACACAGGAGCAGCCTCCACTA	chr16:57651248 (+)	0.34;LOW RISK	0.09;TOLERATED	Piao (2005) ANN NEUROL 58, 680
Polymicrogyria, bilateral frontoparietal	ADGRG1	9289	Missense	DM	CM045048	rs121908462		[NM_005682.6:c.112C>T] [NP_005673.3:p.R38W]	C-T		CGG-TGG	Arg-Trp	38	chr16:57685159 (+)	CACAGGGAAGACTTTCGCTTCTGCAGCCAG[C/T]GGAACCAGACACACAGGAGCAGCCTCCACT	chr16:57651247 (+)	0.52;MEDIUM RISK	0.0;DAMAGING	Piao (2004) SCIENCE 303, 2033
Polymicrogyria, bilateral frontoparietal	ADGRG1	9289	Missense	DM	CM045047	rs121908464		[NM_005682.6:c.1693C>T] [NP_005673.3:p.R565W]	C-T		CGG-TGG	Arg-Trp	565	chr16:57695619 (+)	cctcctgcctttgcccgcagGTGCTGGATC[C/T]GGGACTCCCTGGTCAGCTACATCACCAACC	chr16:57661707 (+)	0.71;HIGH RISK	0.0;DAMAGING	Piao (2004) SCIENCE 303, 2033
Intellectual disability, autosomal recessive	ADGRG1	9289	Missense	DM?	CM1719600	rs587783653		[NM_005682.6:c.1460T>C] [NP_005673.3:p.L487P]	T-C		CTC-CCC	Leu-Pro	487	chr16:57693480 (+)	CCAGTGCCATCTTCCTGCACTTCTCCCTGC[T/C]CACCTGCCTTTCCTGGATGGGCCTCGAGGG	chr16:57659568 (+)			Harripaul (2017) MOL PSYCH 23, 973
Polymicrogyria, bilateral frontoparietal	ADGRG1	9289	Missense	DM	CM053915			[NM_005682.6:c.1919T>G] [NP_005673.3:p.L640R]	T-G		CTC-CGC	Leu-Arg	640	chr16:57695845 (+)	TTGCTTCTGGCACCTTCCAGCTTGTCGTCC[T/G]CTACCTTTTCAGCATCATCACCTCCTTCCA	chr16:57661933 (+)	0.65;HIGH RISK	0.0;DAMAGING	Piao (2005) ANN NEUROL 58, 680
Polymicrogyria, bilateral frontoparietal	ADGRG1	9289	Missense	DM	CM115381	rs556518689		[NM_005682.6:c.1486G>A] [NP_005673.3:p.E496K]	G-A		GAG-AAG	Glu-Lys	496	chr16:57693506 (+)	CTGCTCACCTGCCTTTCCTGGATGGGCCTC[G/A]AGGGGTACAACCTCTACCGACTCGTGGTGG	chr16:57659594 (+)		0.0;DAMAGING	Luo (2011) PED NEUROL 45, 49
Polymicrogyria, bilateral frontoparietal	ADGRG1	9289	Missense	DM	CM045049	rs121908466		[NM_005682.6:c.263A>G] [NP_005673.3:p.Y88C]	A-G		TAC-TGC	Tyr-Cys	88	chr16:57685310 (+)	CCCGATCCTTCCCTGACCCCAGGGGCCTCT[A/G]CCACTTCTGCCTCTACTGGAACCGACATGC	chr16:57651398 (+)	0.52;MEDIUM RISK	0.0;DAMAGING	Piao (2004) SCIENCE 303, 2033
Polymicrogyria, bilateral frontoparietal	ADGRG1	9289	Missense	DM?	CM107241			[NM_005682.6:c.1453T>C] [NP_005673.3:p.S485P]	T-C		TCC-CCC	Ser-Pro	485	chr16:57693473 (+)	TGCCGAGCCAGTGCCATCTTCCTGCACTTC[T/C]CCCTGCTCACCTGCCTTTCCTGGATGGGCC	chr16:57659561 (+)		0.23;TOLERATED	Bahi-Buisson (2010) BRAIN 133, 3194
Polymicrogyria, bilateral frontoparietal	ADGRG1	9289	Missense	DM?	CM107239			[NM_005682.6:c.272G>A] [NP_005673.3:p.C91Y]	G-A		TGC-TAC	Cys-Tyr	91	chr16:57685319 (+)	TCCCTGACCCCAGGGGCCTCTACCACTTCT[G/A]CCTCTACTGGAACCGACATGCTGGGAGATT	chr16:57651407 (+)		0.0;DAMAGING	Bahi-Buisson (2010) BRAIN 133, 3194
Polymicrogyria, bilateral frontoparietal	ADGRG1	9289	Missense	DM	CM045050	rs121908465		[NM_005682.6:c.272G>C] [NP_005673.3:p.C91S]	G-C		TGC-TCC	Cys-Ser	91	chr16:57685319 (+)	TCCCTGACCCCAGGGGCCTCTACCACTTCT[G/C]CCTCTACTGGAACCGACATGCTGGGAGATT	chr16:57651407 (+)	0.58;MEDIUM RISK	0.11;TOLERATED	Piao (2004) SCIENCE 303, 2033
Polymicrogyria, bilateral frontoparietal	ADGRG1	9289	Nonsense	DM	CM131923			[NM_005682.6:c.105C>A] [NP_005673.3:p.C35*]	C-A		TGC-TGA	Cys-Term	35	chr16:57685152 (+)	CAGGGGCCACAGGGAAGACTTTCGCTTCTG[C/A]AGCCAGCGGAACCAGACACACAGGAGCAGC	chr16:57651240 (+)			Quattrocchi (2013) NEUROGENET 14, 77
Polymicrogyria, bilateral frontoparietal	ADGRG1	9289	Missense	DM?	CM107240			[NM_005682.6:c.1254C>G] [NP_005673.3:p.C418W]	C-G		TGC-TGG	Cys-Trp	418	chr16:57691371 (+)	CGTGGGCTGTGTCGTCTCTGCCCTGGCCTG[C/G]CTTGTCACCATTGCCGCCTACCTCTGCTCC	chr16:57657459 (+)		0.03;DAMAGING	Bahi-Buisson (2010) BRAIN 133, 3194
Intellectual disability	ADGRG1	9289	Nonsense	DM	CM1814561			[NM_005682.6:c.1868G>A] [NP_005673.3:p.W623*]	G-A		TGG-TAG	Trp-Term	623	chr16:57695794 (+)	TGGGCCTCAGCCTGGTCCTTGGCCTGCCCT[G/A]GGCCTTGATCTTCTTCTCCTTTGCTTCTGG	chr16:57661882 (+)			Hu (2018) MOL PSYCH ,
Polymicrogyria	ADGRG1	9289	Nonsense	DM	CM1711578	rs587783657		[NM_005682.6:c.1970G>A] [NP_005673.3:p.W657*]	G-A		TGG-TAG	Trp-Term	657	chr16:57697382 (+)	cactgcccgcagGCTTCCTCATCTTCATCT[G/A]GTACTGGTCCATGCGGCTGCAGGCCCGGGG	chr16:57663470 (+)			Reuter (2017) JAMA PSY 74, 293
Polymicrogyria, bilateral frontoparietal	ADGRG1	9289	Missense	DM	CM053916			[NM_005682.6:c.1046G>C] [NP_005673.3:p.W349S]	G-C		TGG-TCG	Trp-Ser	349	chr16:57690166 (+)	agAAGAATGTGACTCTGCAATGTGTGTTCT[G/C]GGTTGAAGACCCCACATgtgagtatgcagg	chr16:57656254 (+)	0.93;VERY HIGH RISK	0.0;DAMAGING	Piao (2005) ANN NEUROL 58, 680
Polymicrogyria, bilateral frontoparietal	ADGRG1	9289	Nonsense	DM	CM131922	rs755004355		[NM_005682.6:c.429G>A] [NP_005673.3:p.W143*]	G-A		TGG-TGA	Trp-Term	143	chr16:57685476 (+)	CCCGCTGTTAGCCACTTCTGTCACCTCCTG[G/A]TGGAGCCCTCAGAACATCAGCCTGCCCAGT	chr16:57651564 (+)			Quattrocchi (2013) NEUROGENET 14, 77
Polymicrogyria, bilateral frontoparietal	ADGRG1	9289	Missense	DM	CM045046	rs121908463		[NM_005682.6:c.1036T>A] [NP_005673.3:p.C346S]	T-A		TGT-AGT	Cys-Ser	346	chr16:57690156 (+)	ttgtccctacagAAGAATGTGACTCTGCAA[T/A]GTGTGTTCTGGGTTGAAGACCCCACATgtg	chr16:57656244 (+)	0.9;VERY HIGH RISK	0.0;DAMAGING	Piao (2004) SCIENCE 303, 2033
Polymicrogyria, bilateral frontoparietal	ADGRG1	9289	Splice	DM	CS045091	rs532188689	Splicing	[NM_005682.6:c.768G>C]	G-C	IVS 5, ds, -1				chr16:57688045 (+)	CCAGGACCTGCACATCCACTCCCGGCAGGA[G/C]gtcaggggcaggcctgggcaggaagcagat	chr16:57654133 (+)			Piao (2004) SCIENCE 303, 2033
Polymicrogyria	ADGRG1	9289	Splice	DM	CS1711576			[NM_005682.6:c.64+5G>A]	G-A	IVS 8, ds, +5				chr16:57684268 (+)	GCTGAGTCTGCTCTTCCTGGTCCAAGgcag[G/A]tcttcccaggggtgccctgggctgttggaa	chr16:57650356 (+)			Reuter (2017) JAMA PSY 74, 293
Polymicrogyria, bilateral frontoparietal	ADGRG1	9289	Splice	DM	CS045092	rs587776623		[NM_005682.6:c.1167+3G>C]	G-C	IVS 9, ds, +3				chr16:57690532 (+)	CCACTTGACCTACTTTGCAGTGCTGATGgt[G/C]agggtccctgctcccacctcgcagccacac	chr16:57656620 (+)			Piao (2004) SCIENCE 303, 2033
Epilepsy, progressive myoclonus	AFG3L2	10939	Missense	DM	CM150712	rs727502823		[NM_006796.2:c.1875G>A] [NP_006787.2:p.M625I]	G-A		ATG-ATA	Met-Ile	625	chr18:12340305 (-)	CTATACCAAAGAGCAGCTCTTGGATAGGAT[G/A]TGTATGACTTTAGGTGGTCGAGTCTCTGAA	chr18:12340306 (-)			Muona (2015) NAT GENET 47, 39
Abnormality of the eye	AFG3L2	10939	Missense	DM	CM1618754	rs375098002		[NM_006796.2:c.1397C>T] [NP_006787.2:p.P466L]	C-T		CCG-CTG	Pro-Leu	466	chr18:12351334 (-)	CAGATATCCTGGACCCCGCGCTGCTTAGGC[C/T]GGGGCGTTTCGACAGGCAGATCTTTATTGg	chr18:12351335 (-)			Retterer (2016) GENET MED 18, 696
Optic atrophy with mild intellectual disability	AFG3L2	10939	Missense	DM	CM1511767	rs1020764190		[NM_006796.2:c.1402C>T] [NP_006787.2:p.R468C]	C-T		CGT-TGT	Arg-Cys	468	chr18:12351329 (-)	ATCCTGGACCCCGCGCTGCTTAGGCCGGGG[C/T]GTTTCGACAGGCAGATCTTTATTGgtgaga	chr18:12351330 (-)			Charif (2015) FRONT GEN 6, 311
Abnormality of the eye	AFG3L2	10939	Missense	DM	CM1618753	rs863223889		[NM_006796.2:c.1012G>A] [NP_006787.2:p.A338T]	G-A		GCA-ACA	Ala-Thr	338	chr18:12358683 (-)	AAAAACCCAAAGCAGTATCAAGACCTAGGA[G/A]CAAAAATCCCAAAGgtaaaatgaaatttaa	chr18:12358684 (-)			Retterer (2016) GENET MED 18, 696
Microcephaly, early onset seizures, spasticity & basal ganglia involvement	AFG3L2	10939	Missense	DM	CM177531	rs562861748		[NM_006796.2:c.1714G>A] [NP_006787.2:p.A572T]	G-A		GCA-ACA	Ala-Thr	572	chr18:12344196 (-)	GTTCTGCAGCCTGAGGAGAAGAAGACTGTG[G/A]CATACCACGAAGCAGGCCATGCGGTTGCCG	chr18:12344197 (-)			Eskandrani (2017) PED NEUROL 71, 24
Myoclonus	AFG3L2	10939	Missense	DM?	CM152346			[NM_006796.2:c.346G>A] [NP_006787.2:p.G116R]	G-A		GGA-AGA	Gly-Arg	116	chr18:12367328 (-)	CGCTCTTCTGGAGGAGGAGGTGGTGGCGGT[G/A]GAAAACGAGGTGGCAAGAAAGATGATTCTC	chr18:12367329 (-)			Mancini (2015) BMC MG 16, 16
Abnormality of the nervous system	AFG3L2	10939	Missense	DM	CM1618752	rs863223890		[NM_006796.2:c.1994G>T] [NP_006787.2:p.G665V]	G-T		GGC-GTC	Gly-Val	665	chr18:12337521 (-)	aattatgtatttttcagATTGTTCAGTTTG[G/T]CATGAATGAAAAGGTTGGGCAAATCTCCTT	chr18:12337522 (-)			Retterer (2016) GENET MED 18, 696
Aspartylglucosaminuria	AGA	175	Missense	DM	CM1619589	rs771563230		[NM_000027.3:c.365C>A] [NP_000018.2:p.T122K]	C-A		ACA-AAA	Thr-Lys	122	chr4:178360759 (-)	TTGGTGTGGCACGGAAAGTACTGGAACATA[C/A]AACACACACACTTTTAGTAGGAGAGTCAGg	chr4:177439605 (-)			Banning (2016) SCI REP 6, 37583
Aspartylglucosaminuria	AGA	175	Missense	DM	CM011269	rs386833434	catalytic residue	[NM_000027.3:c.770C>T] [NP_000018.2:p.T257I]	C-T		ACT-ATT	Thr-Ile	257	chr4:178355572 (-)	CTGACGATACTGCAGGGGCAGCCGCAGCCA[C/T]TGGGAATGGTGATATATTGATGCGCTTCCT	chr4:177434418 (-)	0.76;HIGH RISK	0.0;DAMAGING	Saarela (2001) HMG 10, 983
Aspartylglucosaminuria	AGA	175	Missense	R	CM910010	rs192195150		[NM_000027.3:c.482G>A] [NP_000018.2:p.R161Q]	G-A		CGG-CAG	Arg-Gln	161	chr4:178359924 (-)	CTCAAGCTCTTCATTCAGATTGGCTTGCTC[G/A]GAATTGCCAGCCAAATTATTGGAGGgtatg	chr4:177438770 (-)	0.42;MEDIUM RISK	0.47;TOLERATED	Fisher (1991) JBC 266, 12105
Aspartylglucosaminuria	AGA	175	Missense	DM	CM1212279	rs386833423		[NM_000027.3:c.346C>T] [NP_000018.2:p.R116W]	C-T		CGG-TGG	Arg-Trp	116	chr4:178360778 (-)	AGACGAATTAAAAATGCTATTGGTGTGGCA[C/T]GGAAAGTACTGGAACATACAACACACACAC	chr4:177439624 (-)		0.04;DAMAGING	Opladen (2014) JCN 29, 36
Aspartylglucosaminuria	AGA	175	Missense	DM	CM042668	rs386833429		[NM_000027.3:c.44T>G] [NP_000018.2:p.L15R]	T-G		CTG-CGG	Leu-Arg	15	chr4:178363486 (-)	CGAACTTGCCTGTGCTTCTCGTGCCGTTTC[T/G]GCTCTGCCAGGCCCTAGTGCGCTGCTCCAG	chr4:177442332 (-)	0.77;HIGH RISK	0.05;DAMAGING	Saarela (2004) HUM MUT 24, 350
Aspartylglucosaminuria	AGA	175	Nonsense	DM	CM011270			[NM_000027.3:c.1000G>T] [NP_000018.2:p.E334*]	G-T		GAA-TAA	Glu-Term	334	chr4:178352903 (-)	ACTCAGTTTAGTTTCATGGTTTATAATTCC[G/T]AAAAAAATCAGCCAACTGAGGAAAAAGTGG	chr4:177431749 (-)			Saarela (2001) HMG 10, 983
Aspartylglucosaminuria	AGA	175	Missense	DM	CM910009	rs121964908		[NM_000027.3:c.302C>T] [NP_000018.2:p.A101V]	C-T		GCA-GTA	Ala-Val	101	chr4:178360822 (-)	tttcttgcagCACTACTATGGATGTAGGAG[C/T]AGTAGGAGATCTCAGACGAATTAAAAATGC	chr4:177439668 (-)	0.78;HIGH RISK	0.0;DAMAGING	Ikonen (1991) PNAS 88, 11222
Aspartylglucosaminuria	AGA	175	Missense	DM	CM970062	rs386833421		[NM_000027.3:c.299G>A] [NP_000018.2:p.G100E]	G-A		GGA-GAA	Gly-Glu	100	chr4:178360825 (-)	tattttcttgcagCACTACTATGGATGTAG[G/A]AGCAGTAGGAGATCTCAGACGAATTAAAAA	chr4:177439671 (-)	0.88;VERY HIGH RISK	0.0;DAMAGING	Laitinen (1997) CLIN GENET 51, 174
Aspartylglucosaminuria	AGA	175	Missense	DM	CM174313			[NM_000027.3:c.386G>T] [NP_000018.2:p.G129V]	G-T		GGA-GTA	Gly-Val	129	chr4:178360738 (-)	TGGAACATACAACACACACACTTTTAGTAG[G/T]AGAGTCAGgtatttttttaactacactgaa	chr4:177439584 (-)			Yamamoto (2017) BRAIN DEV 39, 422
Aspartylglucosaminuria	AGA	175	Missense	DM	CM910008	rs121964907		[NM_000027.3:c.179G>A] [NP_000018.2:p.G60D]	G-A		GGC-GAC	Gly-Asp	60	chr4:178361529 (-)	GAGGCTCTGCCCTGGATGCAGTGGAGAGCG[G/A]CTGTGCCATGTGTGAGAGAGAGCAGTGTGA	chr4:177440375 (-)	0.71;HIGH RISK	0.0;DAMAGING	Ikonen (1991) PNAS 88, 11222
Aspartylglucosaminuria	AGA	175	Missense	DM	CM910012	rs121964905		[NM_000027.3:c.904G>A] [NP_000018.2:p.G302R]	G-A		GGG-AGG	Gly-Arg	302	chr4:178354404 (-)	AGAATCCAGAAGCATTTTCCAGAATTCTTT[G/A]GGGCTGTTATATGTGCCAATGTGACTGGAA	chr4:177433250 (-)	0.87;VERY HIGH RISK	0.0;DAMAGING	Ikonen (1991) PNAS 88, 11222
Aspartylglucosaminuria	AGA	175	Missense	DM	CM011267	rs386833432		[NM_000027.3:c.754G>C] [NP_000018.2:p.G252R]	G-C		GGG-CGG	Gly-Arg	252	chr4:178355588 (-)	GGAGCTGGAGCCTATGCTGACGATACTGCA[G/C]GGGCAGCCGCAGCCACTGGGAATGGTGATA	chr4:177434434 (-)	0.9;VERY HIGH RISK	0.0;DAMAGING	Saarela (2001) HMG 10, 983
Aspartylglucosaminuria	AGA	175	Missense	DM	CM011268	rs386833433		[NM_000027.3:c.755G>A] [NP_000018.2:p.G252E]	G-A		GGG-GAG	Gly-Glu	252	chr4:178355587 (-)	GAGCTGGAGCCTATGCTGACGATACTGCAG[G/A]GGCAGCCGCAGCCACTGGGAATGGTGATAT	chr4:177434433 (-)	0.77;HIGH RISK	0.0;DAMAGING	Saarela (2001) HMG 10, 983
Aspartylglucosaminuria	AGA	175	Missense	DM	CM1414988	rs1233423494		[NM_000027.3:c.392C>T] [NP_000018.2:p.S131L]	C-T		TCA-TTA	Ser-Leu	131	chr4:178360732 (-)	ATACAACACACACACTTTTAGTAGGAGAGT[C/T]AGgtatttttttaactacactgaaattttt	chr4:177439578 (-)			Liu (2014) ZEKZZ 52, 455
Aspartylglucosaminuria	AGA	175	Missense	DM	CM960014	rs121964909	catalytic residue	[NM_000027.3:c.214T>C] [NP_000018.2:p.S72P]	T-C		TCT-CCT	Ser-Pro	72	chr4:178361494 (-)	GCCATGTGTGAGAGAGAGCAGTGTGACGGC[T/C]CTGTAGGCTTTGGAGGAAGTCCTGATGAAC	chr4:177440340 (-)	0.61;HIGH RISK	0.0;DAMAGING	Peltola (1996) HMG 5, 737
Aspartylglucosaminuria	AGA	175	Missense	DM	CM1212278	rs386833428		[NM_000027.3:c.439T>C] [NP_000018.2:p.S147P]	T-C		TCT-CCT	Ser-Pro	147	chr4:178359967 (-)	CAAAGTATGGGGTTTATCAATGAAGACTTA[T/C]CTACCACTGCTTCTCAAGCTCTTCATTCAG	chr4:177438813 (-)		0.15;TOLERATED	Opladen (2014) JCN 29, 36
Aspartylglucosaminuria	AGA	175	Missense	DM	CM910011	rs121964904	Disulfide Bridge	[NM_000027.3:c.488G>C] [NP_000018.2:p.C163S]	G-C		TGC-TCC	Cys-Ser	163	chr4:178359918 (-)	CTCTTCATTCAGATTGGCTTGCTCGGAATT[G/C]CCAGCCAAATTATTGGAGGgtatgcacaca	chr4:177438764 (-)	0.53;MEDIUM RISK	0.01;DAMAGING	Fisher (1991) JBC 266, 12105
Aspartylglucosaminuria	AGA	175	Nonsense	DM	CM011266	rs386833430		[NM_000027.3:c.503G>A] [NP_000018.2:p.W168*]	G-A		TGG-TAG	Trp-Term	168	chr4:178359903 (-)	GGCTTGCTCGGAATTGCCAGCCAAATTATT[G/A]GAGGgtatgcacacatttaatttaaaaaaa	chr4:177438749 (-)			Saarela (2001) HMG 10, 983
Aspartylglucosaminuria	AGA	175	Missense	DM	CM910013	rs121964906		[NM_000027.3:c.916T>C] [NP_000018.2:p.C306R]	T-C		TGT-CGT	Cys-Arg	306	chr4:178354392 (-)	CATTTTCCAGAATTCTTTGGGGCTGTTATA[T/C]GTGCCAATGTGACTGGAAGTTACGgtaagt	chr4:177433238 (-)	0.83;VERY HIGH RISK	0.0;DAMAGING	Ikonen (1991) PNAS 88, 11222
Aspartylglucosaminuria	AGA	175	Nonsense	DM	CM940009	rs386833419		[NM_000027.3:c.192T>A] [NP_000018.2:p.C64*]	T-A		TGT-TGA	Cys-Term	64	chr4:178361516 (-)	GGATGCAGTGGAGAGCGGCTGTGCCATGTG[T/A]GAGAGAGAGCAGTGTGACGGCTCTGTAGGC	chr4:177440362 (-)			Peltola (1994) HMG 3, 2237
Aspartylglucosaminuria	AGA	175	Missense	DM	CM970063	rs386833427		[NM_000027.3:c.404T>C] [NP_000018.2:p.F135S]	T-C		TTT-TCT	Phe-Ser	135	chr4:178360002 (-)	ttccttttttccaatctccagCCACCACAT[T/C]TGCTCAAAGTATGGGGTTTATCAATGAAGA	chr4:177438848 (-)	0.71;HIGH RISK	0.01;DAMAGING	Laitinen (1997) CLIN GENET 51, 174
Aspartylglucosaminuria	AGA	175	Splice	DM	CS011526	rs386833426		[NM_000027.3:c.395-8A>G]	A-G	IVS 3, as, -8				chr4:178360019 (-)	cttgaataatttatactttccttttttcca[A/G]tctccagCCACCACATTTGCTCAAAGTATG	chr4:177438865 (-)			Yoshida (1993) NIPP RIN 51, 2308
Aspartylglucosaminuria	AGA	175	Splice	DM	CS991287	rs386833431	exonic splice enhancer,Splicing	[NM_000027.3:c.677G>A]	G-A	IVS 6, ds, -22				chr4:178357451 (-)	GACATATTGCTGCTGGTACATCTACAAATG[G/A]TATAAAATTCAAAATACATGGgttagtgtt	chr4:177436297 (-)			Coulter-Mackie (1999) JIMD 22, 682
Aspartylglucosaminuria	AGA	175	Splice	DM	CS910612	rs386833437		[NM_000027.3:c.940+1G>T]	G-T	IVS 8, ds, +1				chr4:178354367 (-)	TTATATGTGCCAATGTGACTGGAAGTTACG[G/T]taagttgtgtttggattttgtatttgtgtg	chr4:177433213 (-)			Fisher (1991) FEBS LETTS 288, 173
Glycogen storage disease 3	AGL	178	Nonsense	DM	CM1610387			[NM_000642.2:c.613A>T] [NP_000633.2:p.K205*]	A-T		AAA-TAA	Lys-Term	205	chr1:100330094 (+)	AATGATGTTGGACAGCTAGTGGAAAAATTA[A/T]AAAAGGAATGGAATGTTATTTGTATTACTG	chr1:99864538 (+)			Decostre (2016) NEU DIS 26, 584
Glycogen storage disease 3	AGL	178	Nonsense	DM	CM062411			[NM_000642.2:c.1264A>T] [NP_000633.2:p.K422*]	A-T		AAG-TAG	Lys-Term	422	chr1:100340992 (+)	CATGGTCCAAAACTAGGACCTGTCACTAGA[A/T]AGCATCCTTTAGTTACCAGgtgttgcattt	chr1:99875436 (+)			Lucchiari (2006) HUM MUT 27, 600
Glycogen storage disease 3	AGL	178	Missense	DM	CM128733	rs1332399736		[NM_000642.2:c.655A>G] [NP_000633.2:p.N219D]	A-G		AAT-GAT	Asn-Asp	219	chr1:100330136 (+)	AATGTTATTTGTATTACTGATGTTGTCTAC[A/G]ATCATACTGgtatgagcttcattgactgcc	chr1:99864580 (+)		0.0;DAMAGING	Sentner (2012) JIMD REP 7, 19
Glycogen storage disease 3	AGL	178	Missense	DM?	CM023321	rs35278779		[NM_000642.2:c.112A>G] [NP_000633.2:p.T38A]	A-G		ACT-GCT	Thr-Ala	38	chr1:100327088 (+)	gGGTATGAGCTACAGTTCCGATTAGGCCCA[A/G]CTTTACAGGGAAAAGCAGTTACCGTGTATA	chr1:99861532 (+)	0.17;VERY LOW RISK	0.13;TOLERATED	Lucchiari (2002) HUM MUT 20, 480
Glycogen storage disease 3c	AGL	178	Missense	DM	CM098222	rs267606639		[NM_000642.2:c.3439A>G] [NP_000633.2:p.R1147G]	A-G		AGA-GGA	Arg-Gly	1147	chr1:100366268 (+)	CCTAATCTACTGGGTGAAGGAATTTATGCC[A/G]GATACAATTGTCGGGATGCTGTGTGGTGGT	chr1:99900712 (+)	0.66;HIGH RISK	0.0;DAMAGING	Aoyama (2009) JHG 54, 681
Glycogen storage disease 3a	AGL	178	Missense	DM	CM032540	rs794729209		[NM_000642.2:c.1283G>A] [NP_000633.2:p.R428K]	G-A		AGG-AAG	Arg-Lys	428	chr1:100341011 (+)	CTGTCACTAGAAAGCATCCTTTAGTTACCA[G/A]gtgttgcatttttgttttttttcttattga	chr1:99875455 (+)	0.46;MEDIUM RISK	0.98;TOLERATED	Lucchiari (2003) HUM MUT 22, 337
Glycogen storage disease 3	AGL	178	Nonsense	DM	CM004030	rs193186112		[NM_000642.2:c.256C>T] [NP_000633.2:p.Q86*]	C-T		CAA-TAA	Gln-Term	86	chr1:100327232 (+)	GATTCTGATAAATACTGTAAACTTAATCTG[C/T]AACAATCTGGTTCATTTCAGTATTATTTCC	chr1:99861676 (+)			Shaiu (2000) MGM 69, 16
Glycogen storage disease 3	AGL	178	Nonsense	DM	CM169839			[NM_000642.2:c.2293C>T] [NP_000633.2:p.Q765*]	C-T		CAA-TAA	Gln-Term	765	chr1:100347232 (+)	AAGACTTCATTTTACAGCAAGGAAGTGCCT[C/T]AAATGTGCATCCCTGgtaatgcaatctaaa	chr1:99881676 (+)			Sentner (2016) JIMD 39, 697
Glycogen storage disease 3a	AGL	178	Nonsense	DM	CM160539			[NM_000642.2:c.3235C>T] [NP_000633.2:p.Q1079*]	C-T		CAA-TAA	Gln-Term	1079	chr1:100358139 (+)	AGGTTAAATGAGATCACAAAAGAAAAGGAG[C/T]AATGTTGTGTTTCTCTAGCTGCAGgtaagg	chr1:99892583 (+)			Zimmermann (2016) CASE RG 2016, 8154910
Glycogen storage disease 3	AGL	178	Nonsense	DM	CM960015	rs113994126		[NM_000642.2:c.16C>T] [NP_000633.2:p.Q6*]	C-T		CAG-TAG	Gln-Term	6	chr1:100316614 (+)	cctctagaagccaaaATGGGACACAGTAAA[C/T]AGATTCGAATTTTACTTCTGAACGAAATGG	chr1:99851058 (+)			Shen (1996) JCI 98, 352
Glycogen storage disease 3	AGL	178	Nonsense	DM	CM004029	rs786204489		[NM_000642.2:c.94C>T] [NP_000633.2:p.Q32*]	C-T		CAG-TAG	Gln-Term	32	chr1:100327070 (+)	acatgtgctttttatttagGGTATGAGCTA[C/T]AGTTCCGATTAGGCCCAACTTTACAGGGAA	chr1:99861514 (+)			Shaiu (2000) MGM 69, 16
Glycogen storage disease 3	AGL	178	Nonsense	DM	CM104336	rs771961377		[NM_000642.2:c.118C>T] [NP_000633.2:p.Q40*]	C-T		CAG-TAG	Gln-Term	40	chr1:100327094 (+)	GAGCTACAGTTCCGATTAGGCCCAACTTTA[C/T]AGGGAAAAGCAGTTACCGTGTATACAAATT	chr1:99861538 (+)			Goldstein (2010) GENET MED 12, 424
Glycogen storage disease 3	AGL	178	Nonsense	DM	CM168976	rs780694207		[NM_000642.2:c.595C>T] [NP_000633.2:p.Q199*]	C-T		CAG-TAG	Gln-Term	199	chr1:100330076 (+)	AATAGAAAGTATACCTGGAATGATGTTGGA[C/T]AGCTAGTGGAAAAATTAAAAAAGGAATGGA	chr1:99864520 (+)			Lu (2016) JHG 61, 641
Glycogen storage disease 3a	AGL	178	Nonsense	DM	CM0910645			[NM_000642.2:c.1177C>T] [NP_000633.2:p.Q393*]	C-T		CAG-TAG	Gln-Term	393	chr1:100340804 (+)	TCAGAGAAGCATCGACTCATTAACTATCAT[C/T]AGGAACAGgttttacttatttttgaactgc	chr1:99875248 (+)			Wang (2009) ZEKZZ 47, 608
Glycogen storage disease 3a	AGL	178	Nonsense	DM	CM1822495			[NM_000642.2:c.1183C>T] [NP_000633.2:p.Q395*]	C-T		CAG-TAG	Gln-Term	395	chr1:100340810 (+)	AAGCATCGACTCATTAACTATCATCAGGAA[C/T]AGgttttacttatttttgaactgctgcttt	chr1:99875254 (+)			Nazari (2018) JCND 19, 203
Glycogen storage disease 3a	AGL	178	Nonsense	DM	CM098741			[NM_000642.2:c.1999C>T] [NP_000633.2:p.Q667*]	C-T		CAG-TAG	Gln-Term	667	chr1:100346731 (+)	ACAAGAGGCTATGATGAATTAGTGCCTCAT[C/T]AGgtttgtttatatgttgtttcttaaaacc	chr1:99881175 (+)			Aoyama (2009) JHG 54, 681
Glycogen storage disease 3	AGL	178	Nonsense	DM	CM104337			[NM_000642.2:c.2155C>T] [NP_000633.2:p.Q719*]	C-T		CAG-TAG	Gln-Term	719	chr1:100347001 (+)	CATCAGGAGCTTGGAGCCAAGGGTTTTATT[C/T]AGgcaagaaataattaaatttgtttcttca	chr1:99881445 (+)			Goldstein (2010) GENET MED 12, 424
Glycogen storage disease 3	AGL	178	Nonsense	DM	CM169842	rs1185515418		[NM_000642.2:c.2989C>T] [NP_000633.2:p.Q997*]	C-T		CAG-TAG	Gln-Term	997	chr1:100357201 (+)	TGGTTGCAGGCTATGTTCTTCTACCTGAAG[C/T]AGATCCCACGTTACCTTATCCCATGTTACT	chr1:99891645 (+)			Sentner (2016) JIMD 39, 697
Glycogen storage disease 3a	AGL	178	Nonsense	DM	CM098742	rs775498547		[NM_000642.2:c.3613C>T] [NP_000633.2:p.Q1205*]	C-T		CAG-TAG	Gln-Term	1205	chr1:100368263 (+)	aaacagGATCAGCCATTGTTTGAAGTCATA[C/T]AGGAAGCAATGCAAAAACACATGCAGGGCA	chr1:99902707 (+)			Aoyama (2009) JHG 54, 681
Glycogen storage disease 3a	AGL	178	Nonsense	DM	CM098743			[NM_000642.2:c.4126C>T] [NP_000633.2:p.Q1376*]	C-T		CAG-TAG	Gln-Term	1376	chr1:100379259 (+)	TATGGAGCTTCAAGTCCTTGGTGTGACTAT[C/T]AGCTCAGGCCTAATTTTACCATAGCAATGG	chr1:99913703 (+)			Aoyama (2009) JHG 54, 681
Glycogen storage disease 3	AGL	178	Missense	DM	CM128735			[NM_000642.2:c.1877A>G] [NP_000633.2:p.H626R]	A-G		CAT-CGT	His-Arg	626	chr1:100346329 (+)	TTGCACATGCCCTGTTTATGGATATTACGC[A/G]TGATAATGAGTGTCCTATTGTGgtaagcac	chr1:99880773 (+)		0.0;DAMAGING	Sentner (2012) JIMD REP 7, 19
Glycogen storage disease 3	AGL	178	Missense	DM?	CM131256			[NM_000642.2:c.658C>T] [NP_000633.2:p.H220Y]	C-T		CAT-TAT	His-Tyr	220	chr1:100330139 (+)	GTTATTTGTATTACTGATGTTGTCTACAAT[C/T]ATACTGgtatgagcttcattgactgccttc	chr1:99864583 (+)			Wang (2013) GENET MED 15, 106
Glycogen storage disease 3	AGL	178	Missense	DM	CM154601	rs763554006		[NM_000642.2:c.1078C>T] [NP_000633.2:p.H360Y]	C-T		CAT-TAT	His-Tyr	360	chr1:100340362 (+)	ATGAACATTGCACTAACGACTTTCATACCA[C/T]ATGAgtatgtaatgtgtttttttctgtgaa	chr1:99874806 (+)			Michon (2015) JIMD 38, 573
Glycogen storage disease 3	AGL	178	Missense	DM	CM165655			[NM_000642.2:c.4346C>G] [NP_000633.2:p.P1449R]	C-G		CCT-CGT	Pro-Arg	1449	chr1:100382052 (+)	TTGCTAAAGGTTTCAATTATCACCAAGGAC[C/G]Tgtaagaatttcatttatcttctgagtttc	chr1:99916496 (+)			Wang (2016) GENET MED 18, 513
Glycogen storage disease 3	AGL	178	Missense	DM	CM140956			[NM_000642.2:c.2591G>C] [NP_000633.2:p.R864P]	G-C		CGA-CCA	Arg-Pro	864	chr1:100350169 (+)	CACATGCACAAGTCGCTGTTGGAATTCTTC[G/C]AAATCATCTGACACAATTCAGTCCTCACTT	chr1:99884613 (+)			Ko (2014) JHG 59, 42
Glycogen storage disease 3	AGL	178	Nonsense	DM	CM169820	rs1057516870		[NM_000642.2:c.22C>T] [NP_000633.2:p.R8*]	C-T		CGA-TGA	Arg-Term	8	chr1:100316620 (+)	gaagccaaaATGGGACACAGTAAACAGATT[C/T]GAATTTTACTTCTGAACGAAATGGAGAAAC	chr1:99851064 (+)			Sentner (2016) JIMD 39, 697
Glycogen storage disease 3a	AGL	178	Nonsense	DM	CM020915	rs781580050		[NM_000642.2:c.100C>T] [NP_000633.2:p.R34*]	C-T		CGA-TGA	Arg-Term	34	chr1:100327076 (+)	gctttttatttagGGTATGAGCTACAGTTC[C/T]GATTAGGCCCAACTTTACAGGGAAAAGCAG	chr1:99861520 (+)			Lucchiari (2002) AJMG 109, 183
Glycogen storage disease 3	AGL	178	Nonsense	DM	CM062415	rs755747010		[NM_000642.2:c.853C>T] [NP_000633.2:p.R285*]	C-T		CGA-TGA	Arg-Term	285	chr1:100336320 (+)	tttttaactattgacatttttcagTCCATC[C/T]GAAAAATAATTTGGGAGGATATTTTTCCAA	chr1:99870764 (+)			Lucchiari (2006) HUM MUT 27, 600
Glycogen storage disease 3a	AGL	178	Nonsense	DM	CM011271	rs113994128		[NM_000642.2:c.1222C>T] [NP_000633.2:p.R408*]	C-T		CGA-TGA	Arg-Term	408	chr1:100340950 (+)	AATTGCCTTTTGGGAAATGTGTTTTATGAA[C/T]GACTGGCTGGCCATGGTCCAAAACTAGGAC	chr1:99875394 (+)			Santer (2001) EJHG 9, 388
Glycogen storage disease 3	AGL	178	Nonsense	DM	CM0910189	rs766536350		[NM_000642.2:c.1405C>T] [NP_000633.2:p.R469*]	C-T		CGA-TGA	Arg-Term	469	chr1:100342135 (+)	AATGGATGGGTAATGGGAGATGATCCTCTT[C/T]GAAACTTTGCTGAACCGGgtatgtaatttt	chr1:99876579 (+)			Wang (2009) ZEKZZ 47, 416
Glycogen storage disease 3a	AGL	178	Nonsense	DM	CM098740	rs765367405		[NM_000642.2:c.1783C>T] [NP_000633.2:p.R595*]	C-T		CGA-TGA	Arg-Term	595	chr1:100346235 (+)	AATAGTCATGAAGAGGGCAGATTAGTTTAC[C/T]GATATGGAGGAGAACCTGTTGGATCCTTTG	chr1:99880679 (+)			Aoyama (2009) JHG 54, 681
Glycogen storage disease 3	AGL	178	Nonsense	DM	CM960017	rs113994130		[NM_000642.2:c.2590C>T] [NP_000633.2:p.R864*]	C-T		CGA-TGA	Arg-Term	864	chr1:100350168 (+)	CCACATGCACAAGTCGCTGTTGGAATTCTT[C/T]GAAATCATCTGACACAATTCAGTCCTCACT	chr1:99884612 (+)			Shen (1996) JCI 98, 352
Glycogen storage disease 3	AGL	178	Nonsense	DM	CM062416	rs773095419		[NM_000642.2:c.2728C>T] [NP_000633.2:p.R910*]	C-T		CGA-TGA	Arg-Term	910	chr1:100353580 (+)	ACTTTGGCTGAGCTAAATCAGATCCTTTAC[C/T]GATGTGAATCAGAAGAAAAGGAAGATGGTG	chr1:99888024 (+)			Lucchiari (2006) HUM MUT 27, 600
Glycogen storage disease 3	AGL	178	Nonsense	DM	CM062412	rs531425980		[NM_000642.2:c.2929C>T] [NP_000633.2:p.R977*]	C-T		CGA-TGA	Arg-Term	977	chr1:100356892 (+)	ATTGACTATGTCAGTAACCGGCTTATTTCA[C/T]GATCAGGAACTATTGCTGAAgtaagtagag	chr1:99891336 (+)			Lucchiari (2006) HUM MUT 27, 600
Glycogen storage disease 3a	AGL	178	Nonsense	DM	CM020917	rs771853367		[NM_000642.2:c.3652C>T] [NP_000633.2:p.R1218*]	C-T		CGA-TGA	Arg-Term	1218	chr1:100368302 (+)	ATGCAAAAACACATGCAGGGCATACAGTTC[C/T]GAGAAAGGAATGCTGGTCCCCAGATAGATC	chr1:99902746 (+)			Lucchiari (2002) AJMG 109, 183
Glycogen storage disease 3	AGL	178	Nonsense	DM	CM960018	rs113994131		[NM_000642.2:c.3682C>T] [NP_000633.2:p.R1228*]	C-T		CGA-TGA	Arg-Term	1228	chr1:100368332 (+)	CGAGAAAGGAATGCTGGTCCCCAGATAGAT[C/T]GAAACATGAAGGACGAAGgtacagaacttt	chr1:99902776 (+)			Shen (1996) JCI 98, 352
Glycogen storage disease 3	AGL	178	Nonsense	DM	CM181916	rs12118058		[NM_000642.2:c.4459C>T] [NP_000633.2:p.R1487*]	C-T		CGA-TGA	Arg-Term	1487	chr1:100382265 (+)	ACTATAGTTTTGGTTAAAAATGTTCTTTCC[C/T]GACATTATGTTCATCTTGAGAGgtaagtca	chr1:99916709 (+)			Quackenbush (2018) JPEM epub, epub
Glycogen storage disease 3	AGL	178	Missense	DM?	CM104343	rs141043166		[NM_000642.2:c.1481G>A] [NP_000633.2:p.R494H]	G-A		CGC-CAC	Arg-His	494	chr1:100343254 (+)	TTATTTGCTGGGGAGACAGTGTTAAATTAC[G/A]CTATGGGAATAAACCAGAGGACTGTCCTTA	chr1:99877698 (+)		0.0;DAMAGING	Goldstein (2010) GENET MED 12, 424
Sudden infant death syndrome	AGL	178	Missense	DM?	CM172738	rs185947256		[NM_000642.2:c.3290G>A] [NP_000633.2:p.R1097H]	G-A		CGC-CAC	Arg-His	1097	chr1:100361872 (+)	GCTTACCTCATTTTTCTTCTGGTATTTTCC[G/A]CTGCTGGGGAAGGGATACTTTTATTGCACT	chr1:99896316 (+)			Neubauer (2017) EJHG 25, 404
Glycogen storage disease 3	AGL	178	Missense	DM	CM128734	rs1131691438		[NM_000642.2:c.1027C>T] [NP_000633.2:p.R343W]	C-T		CGG-TGG	Arg-Trp	343	chr1:100340311 (+)	CTTACGATTATTCAAGATCCTGAATACAGA[C/T]GGTTTGGCTGTACTGTAGATATGAACATTG	chr1:99874755 (+)		0.0;DAMAGING	Sentner (2012) JIMD REP 7, 19
Glycogen storage disease 3	AGL	178	Missense	DM	CM023323	rs765749454		[NM_000642.2:c.2023C>T] [NP_000633.2:p.R675W]	C-T		CGG-TGG	Arg-Trp	675	chr1:100346869 (+)	tttgtccagATTTCAGTGGTTTCTGAAGAA[C/T]GGTTTTACACTAAGTGGAATCCTGAAGCAT	chr1:99881313 (+)	0.81;VERY HIGH RISK	0.0;DAMAGING	Lucchiari (2002) HUM MUT 20, 480
Glycogen storage disease 3	AGL	178	Missense	DM	CM062417	rs758182700		[NM_000642.2:c.1571G>A] [NP_000633.2:p.R524H]	G-A		CGT-CAT	Arg-His	524	chr1:100343344 (+)	AAATAACTGCAACTTATTTCCAGGGAGTAC[G/A]TCTTGATAACTGCCACTCAACACCTCTTCA	chr1:99877788 (+)	0.91;VERY HIGH RISK	0.0;DAMAGING	Lucchiari (2006) HUM MUT 27, 600
Glycogen storage disease 3	AGL	178	Missense	DM	CM078762			[NM_000642.2:c.3416T>C] [NP_000633.2:p.L1139P]	T-C		CTA-CCA	Leu-Pro	1139	chr1:100366245 (+)	GTACCCTGAGGCATGGTCTCATTCCTAATC[T/C]ACTGGGTGAAGGAATTTATGCCAGATACAA	chr1:99900689 (+)			Ko (2006) JKSIMD 6, 15
Glycogen storage disease 3	AGL	178	Missense	DM	CM168970			[NM_000642.2:c.1513C>T] [NP_000633.2:p.L505F]	C-T		CTC-TTC	Leu-Phe	505	chr1:100343286 (+)	TATGGGAATAAACCAGAGGACTGTCCTTAT[C/T]TCTGGGCACACATGAAAAAATACACTGAAA	chr1:99877730 (+)			Lu (2016) JHG 61, 641
Glycogen storage disease 3d	AGL	178	Missense	DM	CM098216			[NM_000642.2:c.1859T>C] [NP_000633.2:p.L620P]	T-C		CTG-CCG	Leu-Pro	620	chr1:100346311 (+)	GGCCTTTAATGCCAGCTATTGCACATGCCC[T/C]GTTTATGGATATTACGCATGATAATGAGTG	chr1:99880755 (+)	0.76;HIGH RISK	0.0;DAMAGING	Endo (2009) CCLM 47, 1233
Glycogen storage disease 3	AGL	178	Missense	DM	CM104341	rs1275707003		[NM_000642.2:c.1199T>C] [NP_000633.2:p.L400P]	T-C		CTT-CCT	Leu-Pro	400	chr1:100340927 (+)	aatttaatgtttttcagGCAGTTAATTGCC[T/C]TTTGGGAAATGTGTTTTATGAACGACTGGC	chr1:99875371 (+)		0.04;DAMAGING	Goldstein (2010) GENET MED 12, 424
Glycogen storage disease 3	AGL	178	Missense	DM	CM168977			[NM_000642.2:c.713T>G] [NP_000633.2:p.L238R]	T-G		CTT-CGT	Leu-Arg	238	chr1:100336004 (+)	TCCAGGAACATCCAGAATGTGCCTATAATC[T/G]TGTGAATTCTCCACACTTAAAACCTGCCTG	chr1:99870448 (+)			Lu (2016) JHG 61, 641
Glycogen storage disease 3	AGL	178	Missense	DM?	CM131255	rs772347559		[NM_000642.2:c.2723T>G] [NP_000633.2:p.L908R]	T-G		CTT-CGT	Leu-Arg	908	chr1:100353575 (+)	GATTAACTTTGGCTGAGCTAAATCAGATCC[T/G]TTACCGATGTGAATCAGAAGAAAAGGAAGA	chr1:99888019 (+)			Wang (2013) GENET MED 15, 106
Glycogen storage disease 3	AGL	178	Missense	DM	CM062413			[NM_000642.2:c.3355G>C] [NP_000633.2:p.E1119Q]	G-C		GAA-CAA	Glu-Gln	1119	chr1:100361937 (+)	GGTATACTGCTGATTACTGGACGCTATGTA[G/C]AAGCCAGgtaggagagcctctaaagtgttg	chr1:99896381 (+)	0.58;MEDIUM RISK	0.01;DAMAGING	Lucchiari (2006) HUM MUT 27, 600
Glycogen storage disease 3	AGL	178	Nonsense	DM	CM169835			[NM_000642.2:c.1303G>T] [NP_000633.2:p.E435*]	G-T		GAA-TAA	Glu-Term	435	chr1:100342033 (+)	tattttcatagGTATTTTACTTTCCCATTT[G/T]AAGAGATAGACTTCTCCATGGAAGAATCTA	chr1:99876477 (+)			Sentner (2016) JIMD 39, 697
Glycogen storage disease 3a	AGL	178	Missense	DM?	CM132687			[NM_000642.2:c.752A>G] [NP_000633.2:p.D251G]	A-G		GAC-GGC	Asp-Gly	251	chr1:100336043 (+)	CTCCACACTTAAAACCTGCCTGGGTCTTAG[A/G]CAGAGCACTTTGGCGTTTCTCCTGTGATGT	chr1:99870487 (+)			Preisler (2013) MGM 109, 14
Glycogen storage disease 3	AGL	178	Nonsense	DM	CM058025			[NM_000642.2:c.4348G>T] [NP_000633.2:p.E1450*]	G-T		GAG-TAG	Glu-Term	1450	chr1:100382154 (+)	tttttttgtcttttaaataatcttttttag[G/T]AGTGGCTGTGGCCTATTGGGTATTTTCTTC	chr1:99916598 (+)			Zhuang (2005) ZEKZZ 43, 85
Glycogen storage disease 3	AGL	178	Missense	DM	CM128732			[NM_000642.2:c.643G>A] [NP_000633.2:p.D215N]	G-A		GAT-AAT	Asp-Asn	215	chr1:100330124 (+)	AAAAAGGAATGGAATGTTATTTGTATTACT[G/A]ATGTTGTCTACAATCATACTGgtatgagct	chr1:99864568 (+)		0.0;DAMAGING	Sentner (2012) JIMD REP 7, 19
Glycogen storage disease 3	AGL	178	Missense	DM	CM086764			[NM_000642.2:c.4090G>C] [NP_000633.2:p.D1364H]	G-C		GAT-CAT	Asp-His	1364	chr1:100379223 (+)	AATCTGGTTCACAAACGTGGCATATACAAA[G/C]ATAGTTATGGAGCTTCAAGTCCTTGGTGTG	chr1:99913667 (+)	0.98;VERY HIGH RISK	0.0;DAMAGING	Oh (2008) CCLM 46, 1245
Glycogen storage disease 3	AGL	178	Missense	DM	CM169833	rs555262805		[NM_000642.2:c.872A>G] [NP_000633.2:p.D291G]	A-G		GAT-GGT	Asp-Gly	291	chr1:100336339 (+)	ttcagTCCATCCGAAAAATAATTTGGGAGG[A/G]TATTTTTCCAAAGCTTAAACTCTGGGAATT	chr1:99870783 (+)			Sentner (2016) JIMD 39, 697
Glycogen storage disease 3	AGL	178	Missense	DM	CM169836	rs777393482		[NM_000642.2:c.1577A>G] [NP_000633.2:p.D526G]	A-G		GAT-GGT	Asp-Gly	526	chr1:100343350 (+)	CTGCAACTTATTTCCAGGGAGTACGTCTTG[A/G]TAACTGCCACTCAACACCTCTTCACGTAGC	chr1:99877794 (+)			Sentner (2016) JIMD 39, 697
Glycogen storage disease 3	AGL	178	Missense	DM	CM106893			[NM_000642.2:c.1879G>T] [NP_000633.2:p.D627Y]	G-T		GAT-TAT	Asp-Tyr	627	chr1:100346331 (+)	GCACATGCCCTGTTTATGGATATTACGCAT[G/T]ATAATGAGTGTCCTATTGTGgtaagcacct	chr1:99880775 (+)		0.0;DAMAGING	Crushell (2010) JIMD 33S3, 215
Cholestatic liver disease	AGL	178	Missense	DM	CM178221	rs375755924		[NM_000642.2:c.4189G>A] [NP_000633.2:p.A1397T]	G-A		GCA-ACA	Ala-Thr	1397	chr1:100380972 (+)	tagGCCCCTGAGCTCTTTACTACAGAAAAA[G/A]CATGGAAAGCTTTGGAGATTGCAGAAAAAA	chr1:99915416 (+)			Shagrani (2017) CLIN GENET 92, 52
Glycogen storage disease 3	AGL	178	Missense	DM	CM104340	rs745379427		[NM_000642.2:c.757G>C] [NP_000633.2:p.A253P]	G-C		GCA-CCA	Ala-Pro	253	chr1:100336048 (+)	CACTTAAAACCTGCCTGGGTCTTAGACAGA[G/C]CACTTTGGCGTTTCTCCTGTGATGTTGCAG	chr1:99870492 (+)		0.04;DAMAGING	Goldstein (2010) GENET MED 12, 424
Glycogen storage disease 3	AGL	178	Missense	DM	CM062414			[NM_000642.2:c.3358G>C] [NP_000633.2:p.A1120P]	G-C		GCC-CCC	Ala-Pro	1120	chr1:100361940 (+)	ATACTGCTGATTACTGGACGCTATGTAGAA[G/C]CCAGgtaggagagcctctaaagtgttgtac	chr1:99896384 (+)	0.94;VERY HIGH RISK	0.0;DAMAGING	Lucchiari (2006) HUM MUT 27, 600
Glycogen storage disease 3	AGL	178	Missense	DM	CM168959			[NM_000642.2:c.499G>C] [NP_000633.2:p.G167R]	G-C		GGA-CGA	Gly-Arg	167	chr1:100329980 (+)	ATGATTCATTTTACCCCATTGCAGACTCTT[G/C]GACTATCTAGGTCATGCTACTCCCTTGCCA	chr1:99864424 (+)			Lu (2016) JHG 61, 641
Glycogen storage disease 3a	AGL	178	Missense	DM	CM993300	rs118203964		[NM_000642.2:c.4342G>C] [NP_000633.2:p.G1448R]	G-C		GGA-CGA	Gly-Arg	1448	chr1:100382048 (+)	AATCTTGCTAAAGGTTTCAATTATCACCAA[G/C]GACCTgtaagaatttcatttatcttctgag	chr1:99916492 (+)	0.81;VERY HIGH RISK	0.0;DAMAGING	Okubo (1999) HUM MUT 14, 542
Glycogen storage disease 3	AGL	178	Missense	DM	CM104339	rs773384152		[NM_000642.2:c.413G>A] [NP_000633.2:p.G138E]	G-A		GGA-GAA	Gly-Glu	138	chr1:100327932 (+)	CTCTTCAGACATTTTTAGCTAAGTGTTTGG[G/A]ACCTTTTGATGAATGGGAAAGCAGACTTAG	chr1:99862376 (+)		0.0;DAMAGING	Goldstein (2010) GENET MED 12, 424
Glycogen storage disease 3	AGL	178	Missense	DM	CM168980			[NM_000642.2:c.3299G>A] [NP_000633.2:p.G1100E]	G-A		GGA-GAA	Gly-Glu	1100	chr1:100361881 (+)	ATTTTTCTTCTGGTATTTTCCGCTGCTGGG[G/A]AAGGGATACTTTTATTGCACTTAGAGGTAT	chr1:99896325 (+)			Lu (2016) JHG 61, 641
Glycogen storage disease 3a	AGL	178	Missense	DM	CM032541			[NM_000642.2:c.3259G>C] [NP_000633.2:p.G1087R]	G-C		GGC-CGC	Gly-Arg	1087	chr1:100358163 (+)	AAGGAGCAATGTTGTGTTTCTCTAGCTGCA[G/C]gtaaggaattatgtacaaggttaaaatatg	chr1:99892607 (+)	0.97;VERY HIGH RISK	0.0;DAMAGING	Lucchiari (2003) HUM MUT 22, 337
Glycogen storage disease 3	AGL	178	Nonsense	DM	CM125030	rs776977863		[NM_000642.2:c.3444C>A] [NP_000633.2:p.Y1148*]	C-A		TAC-TAA	Tyr-Term	1148	chr1:100366273 (+)	TCTACTGGGTGAAGGAATTTATGCCAGATA[C/A]AATTGTCGGGATGCTGTGTGGTGGTGGCTG	chr1:99900717 (+)			Mili (2012) JHG 57, 170
Glycogen storage disease 3	AGL	178	Nonsense	DM	CM168960	rs761894580		[NM_000642.2:c.240C>G] [NP_000633.2:p.Y80*]	C-G		TAC-TAG	Tyr-Term	80	chr1:100327216 (+)	AACAGAAAGAGAAGATGATTCTGATAAATA[C/G]TGTAAACTTAATCTGCAACAATCTGGTTCA	chr1:99861660 (+)			Lu (2016) JHG 61, 641
Glycogen storage disease 3	AGL	178	Nonsense	DM	CM023001	rs776977863		[NM_000642.2:c.3444C>G] [NP_000633.2:p.Y1148*]	C-G		TAC-TAG	Tyr-Term	1148	chr1:100366273 (+)	TCTACTGGGTGAAGGAATTTATGCCAGATA[C/G]AATTGTCGGGATGCTGTGTGGTGGTGGCTG	chr1:99900717 (+)			Horinishi (2002) JHG 47, 55
Glycogen storage disease 3	AGL	178	Nonsense	DM	CM106892			[NM_000642.2:c.1557T>A] [NP_000633.2:p.Y519*]	T-A		TAT-TAA	Tyr-Term	519	chr1:100343330 (+)	GAAAAAATACACTGAAATAACTGCAACTTA[T/A]TTCCAGGGAGTACGTCTTGATAACTGCCAC	chr1:99877774 (+)			Crushell (2010) JIMD 33S3, 215
Glycogen storage disease 3a	AGL	178	Nonsense	DM	CM0910646			[NM_000642.2:c.1752T>A] [NP_000633.2:p.Y584*]	T-A		TAT-TAA	Tyr-Term	584	chr1:100346204 (+)	gtaatgctctgcagAGGCAATGAGTGCATA[T/A]AATAGTCATGAAGAGGGCAGATTAGTTTAC	chr1:99880648 (+)			Wang (2009) ZEKZZ 47, 608
Glycogen storage disease 3	AGL	178	Nonsense	DM	CM168969			[NM_000642.2:c.282T>G] [NP_000633.2:p.Y94*]	T-G		TAT-TAG	Tyr-Term	94	chr1:100327258 (+)	TCTGCAACAATCTGGTTCATTTCAGTATTA[T/G]TTCCTTCAAGGgtaagtcaggtgttttgtt	chr1:99861702 (+)			Lu (2016) JHG 61, 641
Glycogen storage disease 3	AGL	178	Nonsense	DM	CM058027			[NM_000642.2:c.1287T>G] [NP_000633.2:p.Y429*]	T-G		TAT-TAG	Tyr-Term	429	chr1:100342017 (+)	atttaatatttaattatattttcatagGTA[T/G]TTTACTTTCCCATTTGAAGAGATAGACTTC	chr1:99876461 (+)			Zhuang (2005) ZEKZZ 43, 85
Glycogen storage disease 3	AGL	178	Nonsense	DM	CM168955			[NM_000642.2:c.4284T>G] [NP_000633.2:p.Y1428*]	T-G		TAT-TAG	Tyr-Term	1428	chr1:100381990 (+)	ttgcagTGATATGGTTTACTGTGGAATTTA[T/G]GACAATGCATTAGACAATGACAACTACAAT	chr1:99916434 (+)			Lu (2016) JHG 61, 641
Glycogen storage disease 3a	AGL	178	Nonsense	DM	CM020916			[NM_000642.2:c.1589C>G] [NP_000633.2:p.S530*]	C-G		TCA-TGA	Ser-Term	530	chr1:100343362 (+)	TCCAGGGAGTACGTCTTGATAACTGCCACT[C/G]AACACCTCTTCACGTAGCTGAGgtacagaa	chr1:99877806 (+)			Lucchiari (2002) AJMG 109, 183
Glycogen storage disease 3	AGL	178	Missense	DM	CM168948			[NM_000642.2:c.742T>A] [NP_000633.2:p.W248R]	T-A		TGG-AGG	Trp-Arg	248	chr1:100336033 (+)	CTTGTGAATTCTCCACACTTAAAACCTGCC[T/A]GGGTCTTAGACAGAGCACTTTGGCGTTTCT	chr1:99870477 (+)			Lu (2016) JHG 61, 641
Glycogen storage disease 3a	AGL	178	Missense	DM	CM1822493			[NM_000642.2:c.3295T>C] [NP_000633.2:p.W1099R]	T-C		TGG-CGG	Trp-Arg	1099	chr1:100361877 (+)	CCTCATTTTTCTTCTGGTATTTTCCGCTGC[T/C]GGGGAAGGGATACTTTTATTGCACTTAGAG	chr1:99896321 (+)			Nazari (2018) JCND 19, 203
Glycogen storage disease 3a	AGL	178	Missense	DM	CM0910644			[NM_000642.2:c.3886T>C] [NP_000633.2:p.W1296R]	T-C		TGG-CGG	Trp-Arg	1296	chr1:100378010 (+)	ATTGTGGGCCTGAGTAAATCTGCTGTTCGC[T/C]GGTTGCTGGAATTATCCAAAAAAAATATTT	chr1:99912454 (+)		0.07;TOLERATED	Wang (2009) ZEKZZ 47, 608
Glycogen storage disease 3a	AGL	178	Nonsense	DM	CM098739			[NM_000642.2:c.1118G>A] [NP_000633.2:p.W373*]	G-A		TGG-TAG	Trp-Term	373	chr1:100340745 (+)	GGCCAGCAGCAATTGAAGAATGCTGTAATT[G/A]GTTTCATAAAAGAATGGAGGAATTAAATTC	chr1:99875189 (+)			Aoyama (2009) JHG 54, 681
Glycogen storage disease 3	AGL	178	Nonsense	DM	CM960016	rs113994129		[NM_000642.2:c.2039G>A] [NP_000633.2:p.W680*]	G-A		TGG-TAG	Trp-Term	680	chr1:100346885 (+)	TGGTTTCTGAAGAACGGTTTTACACTAAGT[G/A]GAATCCTGAAGCATTGCCTTCAAACACAGG	chr1:99881329 (+)			Shen (1996) JCI 98, 352
Glycogen storage disease 3	AGL	178	Nonsense	DM	CM023324	rs267606640		[NM_000642.2:c.3980G>A] [NP_000633.2:p.W1327*]	G-A		TGG-TAG	Trp-Term	1327	chr1:100379113 (+)	GAAAGGCTATAAAGGTCTCATATGATGAGT[G/A]GAACAGAAAAATACAAGACAACTTTGAAAA	chr1:99913557 (+)			Lucchiari (2002) HUM MUT 20, 480
Glycogen storage disease 3a	AGL	178	Nonsense	DM	CM021484	rs1344484845		[NM_000642.2:c.4193G>A] [NP_000633.2:p.W1398*]	G-A		TGG-TAG	Trp-Term	1398	chr1:100380976 (+)	CCCCTGAGCTCTTTACTACAGAAAAAGCAT[G/A]GAAAGCTTTGGAGATTGCAGAAAAAAAATT	chr1:99915420 (+)			Lucchiari (2002) AJMG 109, 183
Glycogen storage disease 3	AGL	178	Nonsense	DM	CM168949			[NM_000642.2:c.4490G>A] [NP_000633.2:p.W1497*]	G-A		TGG-TAG	Trp-Term	1497	chr1:100387098 (+)	aaatgtcttttctttcattcagATCCCCTT[G/A]GAAAGGACTTCCAGAACTGACCAATGAGAA	chr1:99921542 (+)			Lu (2016) JHG 61, 641
Glycogen storage disease 3	AGL	178	Nonsense	DM	CM065966			[NM_000642.2:c.765G>A] [NP_000633.2:p.W255*]	G-A		TGG-TGA	Trp-Term	255	chr1:100336056 (+)	ACCTGCCTGGGTCTTAGACAGAGCACTTTG[G/A]CGTTTCTCCTGTGATGTTGCAGAAGGGAAA	chr1:99870500 (+)			Endo (2006) JHG 51, 958
Glycogen storage disease 3	AGL	178	Nonsense	DM	CM140953			[NM_000642.2:c.1461G>A] [NP_000633.2:p.W487*]	G-A		TGG-TGA	Trp-Term	487	chr1:100343234 (+)	AGTTTACCTAAGGAGAGAACTTATTTGCTG[G/A]GGAGACAGTGTTAAATTACGCTATGGGAAT	chr1:99877678 (+)			Ko (2014) JHG 59, 42
Glycogen storage disease 3	AGL	178	Nonsense	DM	CM104338	rs786204490		[NM_000642.2:c.3297G>A] [NP_000633.2:p.W1099*]	G-A		TGG-TGA	Trp-Term	1099	chr1:100361879 (+)	TCATTTTTCTTCTGGTATTTTCCGCTGCTG[G/A]GGAAGGGATACTTTTATTGCACTTAGAGGT	chr1:99896323 (+)			Goldstein (2010) GENET MED 12, 424
Glycogen storage disease 3a	AGL	178	Nonsense	DM	CM1822494			[NM_000642.2:c.3777G>A] [NP_000633.2:p.W1259*]	G-A		TGG-TGA	Trp-Term	1259	chr1:100376344 (+)	TGGAGGAAATCGTTTCAATTGTGGCACATG[G/A]ATGGATAAAATGGGAGAAAGTGACAGAGCT	chr1:99910788 (+)			Nazari (2018) JCND 19, 203
Glycogen storage disease 3	AGL	178	Missense	DM	CM1611062	rs775685508		[NM_000642.2:c.4353G>T] [NP_000633.2:p.W1451C]	G-T		TGG-TGT	Trp-Cys	1451	chr1:100382159 (+)	ttgtcttttaaataatcttttttagGAGTG[G/T]CTGTGGCCTATTGGGTATTTTCTTCGTGCA	chr1:99916603 (+)			Alfadhel (2016) OJRD 11, 126
Glycogen storage disease 3	AGL	178	Missense	DM	CM023322	rs1245150189		[NM_000642.2:c.700T>C] [NP_000633.2:p.C234R]	T-C		TGT-CGT	Cys-Arg	234	chr1:100335991 (+)	AATAGTAAATGGATCCAGGAACATCCAGAA[T/C]GTGCCTATAATCTTGTGAATTCTCCACACT	chr1:99870435 (+)	0.74;HIGH RISK	0.01;DAMAGING	Lucchiari (2002) HUM MUT 20, 480
Glycogen storage disease 3	AGL	178	Missense	DM	CM104342			[NM_000642.2:c.4543T>C] [NP_000633.2:p.C1515R]	T-C		TGT-CGT	Cys-Arg	1515	chr1:100387151 (+)	AATGAGAATGCCCAGTACTGTCCTTTCAGC[T/C]GTGAAACACAAGCCTGGTCAATTGCTACTA	chr1:99921595 (+)		0.0;DAMAGING	Goldstein (2010) GENET MED 12, 424
Glycogen storage disease 3a	AGL	178	Nonsense	DM	CM1822492			[NM_000642.2:c.378T>A] [NP_000633.2:p.C126*]	T-A		TGT-TGA	Cys-Term	126	chr1:100327897 (+)	TGCTGATAATCATGTGCTACCCTTGGACTG[T/A]GTTACTCTTCAGACATTTTTAGCTAAGTGT	chr1:99862341 (+)			Nazari (2018) JCND 19, 203
Glycogen storage disease	AGL	178	Nonsense	DM	CM1612720	rs1057516567		[NM_000642.2:c.104T>G] [NP_000633.2:p.L35*]	T-G		TTA-TGA	Leu-Term	35	chr1:100327080 (+)	tttatttagGGTATGAGCTACAGTTCCGAT[T/G]AGGCCCAACTTTACAGGGAAAAGCAGTTAC	chr1:99861524 (+)			Vega (2016) GENET MED 18, 1037
Glycogen storage disease 3a	AGL	178	Nonsense	DM	CM087009			[NM_000642.2:c.2696T>G] [NP_000633.2:p.L899*]	T-G		TTA-TGA	Leu-Term	899	chr1:100353548 (+)	attttccaattcttagTCTTGCCTCCAGAT[T/G]AACTTTGGCTGAGCTAAATCAGATCCTTTA	chr1:99887992 (+)			Seigel (2008) JPEM 21, 587
Glycogen storage disease 3a	AGL	178	Nonsense	DM	CM000122			[NM_000642.2:c.371T>A] [NP_000633.2:p.L124*]	T-A		TTG-TAG	Leu-Term	124	chr1:100327890 (+)	GTGTTGGTGCTGATAATCATGTGCTACCCT[T/A]GGACTGTGTTACTCTTCAGACATTTTTAGC	chr1:99862334 (+)			Okubo (2000) HUM GENET 106, 108
Glycogen storage disease 3	AGL	178	Splice	DM	CS168973			[NM_000642.2:c.1424-1G>C]	G-C	IVS 12, as, -1				chr1:100343196 (+)	aaccattgaaagcaatctcttttctgaaca[G/C]GTTCAGAAGTTTACCTAAGGAGAGAACTTA	chr1:99877640 (+)			Lu (2016) JHG 61, 641
Glycogen storage disease	AGL	178	Splice	DM	CS1612723			[NM_000642.2:c.1423+1G>A]	G-A	IVS 12, ds, +1				chr1:100342154 (+)	ATGATCCTCTTCGAAACTTTGCTGAACCGG[G/A]tatgtaatttttaacttctctgtggatggg	chr1:99876598 (+)			Vega (2016) GENET MED 18, 1037
Glycogen storage disease 3	AGL	178	Splice	DM	CS168975	rs751952198		[NM_000642.2:c.1423+1G>C]	G-C	IVS 12, ds, +1				chr1:100342154 (+)	ATGATCCTCTTCGAAACTTTGCTGAACCGG[G/C]tatgtaatttttaacttctctgtggatggg	chr1:99876598 (+)			Lu (2016) JHG 61, 641
Glycogen storage disease 3a	AGL	178	Splice	DM?	CS132688			[NM_000642.2:c.1736-11A>G]	A-G	IVS 14, as, -11				chr1:100346177 (+)	aaataatgaagattgttaaaatattctgta[A/G]tgctctgcagAGGCAATGAGTGCATATAAT	chr1:99880621 (+)			Preisler (2013) MGM 109, 14
Glycogen storage disease 3	AGL	178	Splice	DM	CS168958			[NM_000642.2:c.1735+1G>A]	G-A	IVS 14, ds, +1				chr1:100345603 (+)	CTAGACTGGGCATTAGTTCCTTAATAAGAG[G/A]taggcttgttggagtgtatttccctctaaa	chr1:99880047 (+)			Lu (2016) JHG 61, 641
Glycogen storage disease 3	AGL	178	Splice	DM	CS961469	rs199922945		[NM_000642.2:c.1735+1G>T]	G-T	IVS 14, ds, +1				chr1:100345603 (+)	CTAGACTGGGCATTAGTTCCTTAATAAGAG[G/T]taggcttgttggagtgtatttccctctaaa	chr1:99880047 (+)			Okubo (1996) BBRC 224, 493
Glycogen storage disease 3	AGL	178	Splice	DM	CS169837			[NM_000642.2:c.1900-2A>C]	A-C	IVS 15, as, -2				chr1:100346630 (+)	caaacttttgctttgttgttgttgtcttct[A/C]gCATAGATCAGCGTATGATGCTCTTCCAAG	chr1:99881074 (+)			Sentner (2016) JIMD 39, 697
Glycogen storage disease 3a	AGL	178	Splice	DM	CS1822496			[NM_000642.2:c.2002-2A>G]	A-G	IVS 16, as, -2				chr1:100346846 (+)	atgtatccatgctaaattttacctttgtcc[A/G]gATTTCAGTGGTTTCTGAAGAACGGTTTTA	chr1:99881290 (+)			Nazari (2018) JCND 19, 203
Glycogen storage disease 3	AGL	178	Splice	DM	CS168966			[NM_000642.2:c.2001+5G>A]	G-A	IVS 16, ds, +5				chr1:100346738 (+)	GCTATGATGAATTAGTGCCTCATCAGgttt[G/A]tttatatgttgtttcttaaaacctacatgg	chr1:99881182 (+)			Lu (2016) JHG 61, 641
Glycogen storage disease 3	AGL	178	Splice	DM	CS119211			[NM_000642.2:c.2157+1G>A]	G-A	IVS 17, ds, +1				chr1:100347004 (+)	CAGGAGCTTGGAGCCAAGGGTTTTATTCAG[G/A]caagaaataattaaatttgtttcttcaggt	chr1:99881448 (+)			Valayannopoulos (2011) PED RES 70, 638
Glycogen storage disease 3	AGL	178	Splice	DM	CS104361	rs786204481		[NM_000642.2:c.2309-1G>A]	G-A	IVS 18, as, -1				chr1:100349675 (+)	attttgttaaaatgtttttatgtattccta[G/A]GCAAAATTGAAGAAGTAGTTCTTGAAGCTA	chr1:99884119 (+)			Goldstein (2010) GENET MED 12, 424
Glycogen storage disease 3a	AGL	178	Splice	DM	CS0910653			[NM_000642.2:c.2433+1G>A]	G-A	IVS 19, ds, +1				chr1:100349801 (+)	ATCACAGTAGAAATTAGAGAACATATTCAG[G/A]tatttgggactctcatcttactactgtgtt	chr1:99884245 (+)			Wang (2009) ZEKZZ 47, 608
Glycogen storage disease 3	AGL	178	Splice	DM	CS168954			[NM_000642.2:c.2546+1G>A]	G-A	IVS 20, ds, +1				chr1:100350008 (+)	CTTGTCTCCAGGAAGTGTTATTATATTCAG[G/A]tatgttaattgagctcaaactgttgacttt	chr1:99884452 (+)			Lu (2016) JHG 61, 641
Glycogen storage disease 3	AGL	178	Splice	DM	CS136360	rs1249051895		[NM_000642.2:c.2682-8A>G]	A-G	IVS 21, as, -8				chr1:100353526 (+)	acttcaatatatggttatctttattttcca[A/G]ttcttagTCTTGCCTCCAGATTAACTTTGG	chr1:99887970 (+)			Ben Rhouma (2013) MBR 40, 4197
Glycogen storage disease 3a	AGL	178	Splice	DM	CS992231	rs201201443		[NM_000642.2:c.2681+1G>A]	G-A	IVS 21, ds, +1				chr1:100350260 (+)	AGATCCTATATTAAAAATTCCTTTTGCTTC[G/A]taagtatgccttgtttggtagagatttgcc	chr1:99884704 (+)			Hadjigeorgiou (1999) JIMD 22, 762
Glycogen storage disease 3	AGL	178	Splice	DM	CS104362	rs201201443		[NM_000642.2:c.2681+1G>T]	G-T	IVS 21, ds, +1				chr1:100350260 (+)	AGATCCTATATTAAAAATTCCTTTTGCTTC[G/T]taagtatgccttgtttggtagagatttgcc	chr1:99884704 (+)			Goldstein (2010) GENET MED 12, 424
Glycogen storage disease 3	AGL	178	Splice	DM	CS169843	rs748859491		[NM_000642.2:c.3259+3A>T]	A-T	IVS 25, ds, +3				chr1:100358166 (+)	GAGCAATGTTGTGTTTCTCTAGCTGCAGgt[A/T]aggaattatgtacaaggttaaaatatgtaa	chr1:99892610 (+)			Sentner (2016) JIMD 39, 697
Glycogen storage disease 3a	AGL	178	Splice	DM	CS150332	rs1394576194		[NM_000642.2:c.3259+1G>A]	G-A	IVS 25, ds, +1				chr1:100358164 (+)	AGGAGCAATGTTGTGTTTCTCTAGCTGCAG[G/A]taaggaattatgtacaaggttaaaatatgt	chr1:99892608 (+)			Okubo (2015) CCA 439, 162
Glycogen storage disease 3	AGL	178	Splice	DM	CS0910188			[NM_000642.2:c.3363-2A>C]	A-C	IVS 26, as, -2				chr1:100366190 (+)	catttctgatccacttaattctgttgtttt[A/C]gGAATATTATTTTAGCATTTGCGGGTACCC	chr1:99900634 (+)			Wang (2009) ZEKZZ 47, 416
Glycogen storage disease 3a	AGL	178	Splice	DM	CS0910654	rs1057516513		[NM_000642.2:c.3363-1G>A]	G-A	IVS 26, as, -1				chr1:100366191 (+)	atttctgatccacttaattctgttgtttta[G/A]GAATATTATTTTAGCATTTGCGGGTACCCT	chr1:99900635 (+)			Wang (2009) ZEKZZ 47, 608
Glycogen storage disease 3a	AGL	178	Splice	DM	CS992232			[NM_000642.2:c.3362+1G>C]	G-C	IVS 26, ds, +1				chr1:100361945 (+)	GCTGATTACTGGACGCTATGTAGAAGCCAG[G/C]taggagagcctctaaagtgttgtactgcga	chr1:99896389 (+)			Hadjigeorgiou (1999) JIMD 22, 762
Glycogen storage disease 3	AGL	178	Splice	DM	CS168956	rs1397237820		[NM_000642.2:c.3588+1G>A]	G-A	IVS 27, ds, +1				chr1:100366418 (+)	GATTCTGCTCCTTTGCCTGCTGGCACACTG[G/A]taaagatatttcttaaaatgtttttttgtt	chr1:99900862 (+)			Lu (2016) JHG 61, 641
Glycogen storage disease 3a	AGL	178	Splice	DM	CS150333			[NM_000642.2:c.3588+2T>G]	T-G	IVS 27, ds, +2				chr1:100366419 (+)	ATTCTGCTCCTTTGCCTGCTGGCACACTGg[T/G]aaagatatttcttaaaatgtttttttgttt	chr1:99900863 (+)			Okubo (2015) CCA 439, 162
Glycogen storage disease 3	AGL	178	Splice	DM	CS168986			[NM_000642.2:c.3700+1G>A]	G-A	IVS 28, ds, +1				chr1:100368351 (+)	CCCAGATAGATCGAAACATGAAGGACGAAG[G/A]tacagaactttaactaaaatagtacaaatt	chr1:99902795 (+)			Lu (2016) JHG 61, 641
Glycogen storage disease 3a	AGL	178	Splice	DM	CS000215			[NM_000642.2:c.3837-1G>C]	G-C	IVS 29, as, -1				chr1:100377960 (+)	taaagaataaaaatacgttttttaatttta[G/C]AGATGGGTCTGCTGTGGAAATTGTGGGCCT	chr1:99912404 (+)			Okubo (2000) HUM GENET 106, 108
Glycogen storage disease 3	AGL	178	Splice	DM?	CS078820				T-A	IVS 29, as, -17									Demo (2007) J HEPATOL 46, 492
Glycogen storage disease 3	AGL	178	Splice	DM?	CS171759	rs780883601		[NM_000642.2:c.3836+1G>A]	G-A	IVS 29, ds, +1				chr1:100376404 (+)	TAGAAACAGAGGAATCCCAGCCACACCAAG[G/A]tagtgtaaatgttataatgctgtgtaatta	chr1:99910848 (+)			Posey (2017) NEJM 376, 21
Glycogen storage disease 3	AGL	178	Splice	DM	CS154599			[NM_000642.2:c.82+1G>A]	G-A	IVS 3, ds, +1				chr1:100316681 (+)	TGGAAAAGACCCTCTTCAGACTTGAACAAG[G/A]tcagtagcaagttgttttgatttgctcatt	chr1:99851125 (+)			Michon (2015) JIMD 38, 573
Glycogen storage disease 3	AGL	178	Splice	DM	CS078819			[NM_000642.2:c.4161+5G>A]	G-A	IVS 31, ds, +5				chr1:100379299 (+)	CTAATTTTACCATAGCAATGGTTGTGgtag[G/A]tgattcgtttgtaaaaacatttcaaaaaat	chr1:99913743 (+)			Demo (2007) J HEPATOL 46, 492
Glycogen storage disease 3	AGL	178	Splice	DM	CS982059	rs369973784		[NM_000642.2:c.4260-12A>G]	A-G	IVS 32, as, -12				chr1:100381954 (+)	ctgatcatcttttatttaacttaaatttca[A/G]tcattttgcagTGATATGGTTTACTGTGGA	chr1:99916398 (+)			Okubo (1998) HUM GENET 102, 1
Glycogen storage disease 3	AGL	178	Splice	DM	CS166325			[NM_000642.2:c.4260-1G>T]	G-T	IVS 32, as, -1				chr1:100381965 (+)	ttatttaacttaaatttcaatcattttgca[G/T]TGATATGGTTTACTGTGGAATTTATGACAA	chr1:99916409 (+)			Yubero (2016) PLOS ONE 11, e0156359
Glycogen storage disease 3	AGL	178	Splice	DM	CS168957			[NM_000642.2:c.4347+1G>A]	G-A	IVS 33, ds, +1				chr1:100382054 (+)	GCTAAAGGTTTCAATTATCACCAAGGACCT[G/A]taagaatttcatttatcttctgagtttcag	chr1:99916498 (+)			Lu (2016) JHG 61, 641
Glycogen storage disease 3	AGL	178	Splice	DM	CS001824			[NM_000642.2:c.4347+5G>A]	G-A	IVS 33, ds, +5				chr1:100382058 (+)	AAGGTTTCAATTATCACCAAGGACCTgtaa[G/A]aatttcatttatcttctgagtttcagttta	chr1:99916502 (+)			Okubo (2000) AJMG 93, 211
Glycogen storage disease 3	AGL	178	Splice	DM	CS168978			[NM_000642.2:c.4481+2T>A]	T-A	IVS 34, ds, +2				chr1:100382289 (+)	CTTTCCCGACATTATGTTCATCTTGAGAGg[T/A]aagtcatcaggagcatgtaatttccataac	chr1:99916733 (+)			Lu (2016) JHG 61, 641
Glycogen storage disease 3a	AGL	178	Splice	DM	CS992230			[NM_000642.2:c.293+2T>A]	T-A	IVS 4, ds, +2				chr1:100327271 (+)	GGTTCATTTCAGTATTATTTCCTTCAAGGg[T/A]aagtcaggtgttttgtttgtgagaaaaaaa	chr1:99861715 (+)			Hadjigeorgiou (1999) JIMD 22, 762
Glycogen storage disease 3a	AGL	178	Splice	DM	CS098744			[NM_000642.2:c.293+2T>G]	T-G	IVS 4, ds, +2				chr1:100327271 (+)	GGTTCATTTCAGTATTATTTCCTTCAAGGg[T/G]aagtcaggtgttttgtttgtgagaaaaaaa	chr1:99861715 (+)			Aoyama (2009) JHG 54, 681
Glycogen storage disease 3a	AGL	178	Splice	DM	CS000845			[NM_000642.2:c.461-2A>C]	A-C	IVS 5, as, -2				chr1:100329940 (+)	ttacagtggtctttcctttatttgctttgc[A/C]gGCTACAACATGATTCATTTTACCCCATTG	chr1:99864384 (+)			Fukuda (2000) JIMD 23, 95
Glycogen storage disease 3	AGL	178	Splice	DM	CS168979			[NM_000642.2:c.461-1G>A]	G-A	IVS 5, as, -1				chr1:100329941 (+)	tacagtggtctttcctttatttgctttgca[G/A]GCTACAACATGATTCATTTTACCCCATTGC	chr1:99864385 (+)			Lu (2016) JHG 61, 641
Glycogen storage disease 3	AGL	178	Splice	DM	CS140954			[NM_000642.2:c.460+1G>T]	G-T	IVS 5, ds, +1				chr1:100327980 (+)	AAAGCAGACTTAGGGTTGCAAAAGAATCAG[G/T]taatgtcagcttgctttctttttcttattt	chr1:99862424 (+)			Ko (2014) JHG 59, 42
Glycogen storage disease 3	AGL	178	Splice	DM	CS0910187			[NM_000642.2:c.665-1G>A]	G-A	IVS 6, as, -1				chr1:100335955 (+)	gatactcctttgtgtctcctttttccttca[G/A]CTGCTAATAGTAAATGGATCCAGGAACATC	chr1:99870399 (+)			Wang (2009) ZEKZZ 47, 416
Glycogen storage disease 3	AGL	178	Splice	DM	CS023466	rs370792293		[NM_000642.2:c.664+3A>G]	A-G	IVS 6, ds, +3				chr1:100330148 (+)	ATTACTGATGTTGTCTACAATCATACTGgt[A/G]tgagcttcattgactgccttcattaatttt	chr1:99864592 (+)			Lucchiari (2002) HUM MUT 20, 480
