## Supplementary Tables for "NeuroBooster Array: A Genome-Wide Genotyping Platform to Study Neurological Disorders Across Diverse Populations" (part 12 of 17)

### Sheet: ST5 (continued)
Disease/Phenotype	Gene symbol	Entrez Gene Id	Mutation type	Variant class	HGMD_ID	dbsnp	Functional Profile	HGVS	Base change	Location	Triplet change	Amino Acid change	Codon number	Genomic coordinates (GRCh37/hg19)	Genomic Sequence Context (GRCh37/hg19)	Genomic coordinates (GRCh38)	MutPred Probability of deleterious mutation	SIFT	Reference
Glycogen storage disease 3	AGL	178	Splice	DM	CS0910186	rs61811105		[NM_000642.2:c.664+1G>A]	G-A	IVS 6, ds, +1				chr1:100330146 (+)	GTATTACTGATGTTGTCTACAATCATACTG[G/A]tatgagcttcattgactgccttcattaatt	chr1:99864590 (+)			Wang (2009) ZEKZZ 47, 416
Glycogen storage disease 3	AGL	178	Splice	DM	CS066266	rs757686468		[NM_000642.2:c.846+5G>A]	G-A	IVS 7, ds, +5				chr1:100336142 (+)	TGATTGAAAATGATCACCATATGAATgtca[G/A]tatgtacagaggagtatcacactaaaacag	chr1:99870586 (+)			Endo (2006) JHG 51, 958
Glycogen storage disease 3a	AGL	178	Splice	DM	CS1710553			[NM_000642.2:c.959-1G>C]	G-C	IVS 8, as, -1				chr1:100340242 (+)	catttaaggtatcgtcttttctttctttta[G/C]AAAATAGGCGAGTAACCAAGTCTGATCCAA	chr1:99874686 (+)			Guo (2017) ZYXYCXZZ 34, 499
Glycogen storage disease 3a	AGL	178	Splice	DM	CS098745			[NM_000642.2:c.958+1G>A]	G-A	IVS 8, ds, +1				chr1:100336426 (+)	TTGAGCAATTTAGAAGACTTCTTACACAAG[G/A]taaaggatacatactagaatgttcctatcg	chr1:99870870 (+)			Aoyama (2009) JHG 54, 681
Glycogen storage disease 3	AGL	178	Splice	DM	CS168988			[NM_000642.2:c.958+1G>T]	G-T	IVS 8, ds, +1				chr1:100336426 (+)	TTGAGCAATTTAGAAGACTTCTTACACAAG[G/T]taaaggatacatactagaatgttcctatcg	chr1:99870870 (+)			Lu (2016) JHG 61, 641
Congenital myasthenic syndrome with distal muscle weakness & atrophy	AGRN	375790	Missense	DM	CM148518	rs879253787		[NM_198576.3:c.314A>T] [NP_940978.2:p.N105I]	A-T		AAC-ATC	Asn-Ile	105	chr1:957693 (+)	GCGGCTTTGGAGACCCCCTCATCTGTGACA[A/T]CCAGGTGTCCACTGGGGACACCAGGATCTT	chr1:1022313 (+)			Nicole (2014) BRAIN 137, 2429
High myopia	AGRN	375790	Missense	DM?	CM175379	rs777883200		[NM_198576.3:c.1304C>T] [NP_940978.2:p.T435M]	C-T		ACG-ATG	Thr-Met	435	chr1:977462 (+)	ACAGGCCCGTGTGTGCCCAGGACGGGCGCA[C/T]GTATGACAGTGATTGCTGGCGGCAGCAGGC	chr1:1042082 (+)			Kloss (2017) IOVS 58, 1982
Congenital myasthenic syndrome	AGRN	375790	Nonsense	DM	CM126385	rs587777299		[NM_198576.3:c.1057C>T] [NP_940978.2:p.Q353*]	C-T		CAG-TAG	Gln-Term	353	chr1:976962 (+)	CTCCTACGGCCCGAGAGCTGCCCTGCCCGG[C/T]AGGCGCCAGTGTGTGGGGACGACGGAGTCA	chr1:1041582 (+)			Maselli (2012) HUM GENET 131, 1123
Congenital myasthenic syndrome	AGRN	375790	Missense	DM	CM1718984	rs771576402		[NM_198576.3:c.5092C>T] [NP_940978.2:p.R1698C]	C-T		CGC-TGC	Arg-Cys	1698	chr1:985922 (+)	GGGGACTTCGTGTCGCTGGCACTGCGGGAC[C/T]GCCGCCTGGAGTTCCGCTACGACCTGGGCA	chr1:1050542 (+)			Xi (2017) OJRD 12, 182
Muscle weakness	AGRN	375790	Missense	DM	CM184933	rs768358039		[NM_198576.3:c.4525C>T] [NP_940978.2:p.R1509W]	C-T		CGG-TGG	Arg-Trp	1509	chr1:984956 (+)	ggtgtccctcctggtggcagGGCGCTGGAG[C/T]GGACCTTCGTGGGCGCCGGCCTGAGGGGGT	chr1:1049576 (+)			Wu (2018) CJNEUROSCI epub, epub
Congenital myasthenic syndrome	AGRN	375790	Missense	DM	CM1718983			[NM_198576.3:c.3527T>C] [NP_940978.2:p.L1176P]	T-C		CTC-CCC	Leu-Pro	1176	chr1:982963 (+)	ttgcctactccctgccacagCTGGACGACC[T/C]CTTCCGGAATTCAGACGTCAAGAAGGATTT	chr1:1047583 (+)			Xi (2017) OJRD 12, 182
Ovarian cancer, epithelial, reduced risk	AGRN	375790	Missense	DP	CM1613410	rs138031468		[NM_198576.3:c.1123G>T] [NP_940978.2:p.A375S]	G-T		GCC-TCC	Ala-Ser	375	chr1:977028 (+)	GAAAACGACTGTGTCATGGGCCGATCGGGG[G/T]CCGCCCGGGGTCTCCTCCTGCAGAAAGTGC	chr1:1041648 (+)			Permuth (2016) HMG 25, 3600
Congenital myasthenic syndrome	AGRN	375790	Missense	DM	CM1713706			[NM_198576.3:c.5302G>C] [NP_940978.2:p.A1768P]	G-C		GCT-CCT	Ala-Pro	1768	chr1:986681 (+)	AACCTGAAGGAGCCGCTCTACGTAGGGGGC[G/C]CTCCCGACTTCAGCAAGCTGGCCCGTGCTG	chr1:1051301 (+)			Zhang (2017) CMJ 130, 2279
Congenital myasthenic syndrome with distal muscle weakness & atrophy	AGRN	375790	Missense	DM	CM148517	rs756623659		[NM_198576.3:c.226G>A] [NP_940978.2:p.G76S]	G-A		GGC-AGC	Gly-Ser	76	chr1:957605 (+)	ccccagGTTCGGGTCTGGCGGTACTTGAAG[G/A]GCAAAGACCTGGTGGCCCGGGAGAGCCTGC	chr1:1022225 (+)			Nicole (2014) BRAIN 137, 2429
Inflammatory bowel disease, association with	AGRN	375790	Missense	DP	CM1618108	rs138288952		[NM_198576.3:c.1528G>A] [NP_940978.2:p.G510S]	G-A		GGC-AGC	Gly-Ser	510	chr1:978762 (+)	CCTGTGTGCGGCAGCGACGGCGTCACATAC[G/A]GCAGCGCGTGCGAGCTGGAGGCCACGGCCT	chr1:1043382 (+)			Ostrowski (2016) SCI REP 6, 39831
Congenital myasthenic syndrome	AGRN	375790	Missense	DM	CM149947	rs764160563		[NM_198576.3:c.5023G>A] [NP_940978.2:p.G1675S]	G-A		GGC-AGC	Gly-Ser	1675	chr1:985853 (+)	GAGGTCGTGTTCCTGGCACGAGGCCCCAGC[G/A]GCCTCCTGCTCTACAACGGGCAGAAGACGG	chr1:1050473 (+)			Karakaya (2014) NEU DIS 24, 843
Congenital myasthenic syndrome with distal muscle weakness & atrophy	AGRN	375790	Missense	DM	CM148521	rs763818876		[NM_198576.3:c.5611G>A] [NP_940978.2:p.G1871R]	G-A		GGG-AGG	Gly-Arg	1871	chr1:987155 (+)	GCGGGGGACGTGGATACCTTGGCCTTTGAC[G/A]GGCGGACCTTTGTCGAGTACCTCAACGCTG	chr1:1051775 (+)			Nicole (2014) BRAIN 137, 2429
Myasthenia	AGRN	375790	Missense	DM	CM094737	rs199476396		[NM_198576.3:c.5125G>C] [NP_940978.2:p.G1709R]	G-C		GGG-CGG	Gly-Arg	1709	chr1:985955 (+)	CGCCTGGAGTTCCGCTACGACCTGGGCAAG[G/C]GGGCAGCGGTCATCAGgtgggccggcaagg	chr1:1050575 (+)	0.78;HIGH RISK	0.0;DAMAGING	Huzé (2009) AJHG 85, 155
Congenital myasthenic syndrome	AGRN	375790	Missense	DM	CM126386	rs587777298		[NM_198576.3:c.5179G>T] [NP_940978.2:p.V1727F]	G-T		GTC-TTC	Val-Phe	1727	chr1:986143 (+)	GAGCCAGTCACCCTGGGAGCCTGGACCAGG[G/T]TCTCACTGGAGCGAAACGGCCGCAAGGGTG	chr1:1050763 (+)		0.0;DAMAGING	Maselli (2012) HUM GENET 131, 1123
Cowchock syndrome	AIFM1	9131	Missense	DM	CM158901	rs202219398		[NM_004208.3:c.1388G>T] [NP_004199.1:p.R463I]	G-T		AGA-ATA	Arg-Ile	463	chrX:129267348 (-)	AGCACCATGATCACGCTGTTGTGAGTGGAA[G/T]ATTGGCTGGAGAAAATATGACTGGAGCTGC	chrX:130133373 (-)			Gonzaga-Jauregui (2015) CELL REP 12, 1169
Cowchock syndrome	AIFM1	9131	Missense	DM	CM152584	rs1057518895		[NM_004208.3:c.1019T>C] [NP_004199.1:p.M340T]	T-C		ATG-ACG	Met-Thr	340	chrX:129271109 (-)	TGATTCAACTCTTCCCCGAGAAAGGAAATA[T/C]GGGAAAGATCCTCCCCGAATACCTCAGCAA	chrX:130137134 (-)			Zhu (2015) GENET MED 17, 774
Charcot-Marie-Tooth disease 4	AIFM1	9131	Missense	DM	CM1813406			[NM_004208.3:c.513G>A] [NP_004199.1:p.M171I]	G-A		ATG-ATA	Met-Ile	171	chrX:129281560 (-)	TGTATCTGAAGATCCTGAGCTGCCGTACAT[G/A]CGACCTCCTCTTTCAAAAGAACTGTGGTTT	chrX:130147585 (-)			Wang (2018) NEU DIS 28, 652
Hypomyelinating leukodystrophy and spondylometaphyseal dysplasia	AIFM1	9131	Missense	DM	CM1711636			[NM_004208.3:c.705G>C] [NP_004199.1:p.Q235H]	G-C		CAG-CAC	Gln-His	235	chrX:129274584 (-)	tgtatgtgtgtgactgtaccagGTAGTACA[G/C]CTGGATGTGAGAGACAACATGGTGAAACTT	chrX:130140609 (-)			Miyake (2017) NEUROGENET 18, 185
Mitochondrial encephalopathy, early-onset	AIFM1	9131	Missense	DM	CM173406	rs1057516211		[NM_004208.3:c.1436A>G] [NP_004199.1:p.Q479R]	A-G		CAG-CGG	Gln-Arg	479	chrX:129267300 (-)	TGACTGGAGCTGCTAAGCCGTACTGGCATC[A/G]GTCAATGTTCTGgtaatagtggtgtgcctt	chrX:130133325 (-)			Morton (2017) CSHMCS 3, a001560
Complex I deficiency	AIFM1	9131	Missense	DM?	CM109889			[NM_004208.3:c.623C>T] [NP_004199.1:p.P208L]	C-T		CCT-CTT	Pro-Leu	208	chrX:129279527 (-)	cttctccatacagCATATATTTCCAGCCAC[C/T]TTCTTTCTATGTCTCTGCTCAGGACCTGCC	chrX:130145552 (-)		0.08;TOLERATED	Calvo (2010) NAT GENET 42, 851
Congenital heart disease	AIFM1	9131	Nonsense	DM?	CM1722954			[NM_004208.3:c.1750C>T] [NP_004199.1:p.R584*]	C-T		CGA-TGA	Arg-Term	584	chrX:129263965 (-)	GTGGGGATTGTGCTATGGAACATCTTTAAC[C/T]GAATGCCAATAGCAAGGAAGgtaggtgcct	chrX:130129990 (-)			Jin (2017) NAT GENET 49, 1593
Progressive external ophthalmoplegia	AIFM1	9131	Missense	DM?	CM185460	rs766786579		[NM_004208.3:c.893G>A] [NP_004199.1:p.R298Q]	G-A		CGG-CAG	Arg-Gln	298	chrX:129272642 (-)	GAGACTTTAGAAGCTTGGAGAAGATTTCAC[G/A]GGAAGTCAAATCAATTACGATTATCGGTGG	chrX:130138667 (-)			Plutino (2018) BMC MG 19, 57
Cowchock syndrome	AIFM1	9131	Missense	DM	CM1211544	rs281864468		[NM_004208.3:c.1478A>T] [NP_004199.1:p.E493V]	A-T		GAA-GTA	Glu-Val	493	chrX:129265745 (-)	gGAGTGATTTGGGCCCCGATGTTGGCTATG[A/T]AGCTATTGGTCTTGTGGACAGTAGTTTGCC	chrX:130131770 (-)		0.0;DAMAGING	Rinaldi (2012) AJHG 91, 1095
Hypomyelinating leukodystrophy and spondylometaphyseal dysplasia	AIFM1	9131	Same-sense	DM	CM1711638			[NM_004208.3:c.720C>T] [NP_004199.1:p.D240D]	C-T		GAC-GAT	Asp-Asp	240	chrX:129274569 (-)	gtaccagGTAGTACAGCTGGATGTGAGAGA[C/T]AACATGGTGAAACTTAATGATGGCTCTCAA	chrX:130140594 (-)			Miyake (2017) NEUROGENET 18, 185
Spondyloepimetaphyseal dysplasia with mental retardation	AIFM1	9131	Missense	DM	CM170109			[NM_004208.3:c.710A>G] [NP_004199.1:p.D237G]	A-G		GAT-GGT	Asp-Gly	237	chrX:129274579 (-)	gtgtgtgactgtaccagGTAGTACAGCTGG[A/G]TGTGAGAGACAACATGGTGAAACTTAATGA	chrX:130140604 (-)			Mierzewska (2017) CLIN GENET 91, 30
Hypomyelinating leukodystrophy and spondylometaphyseal dysplasia	AIFM1	9131	Missense	DM	CM1711635			[NM_004208.3:c.710A>T] [NP_004199.1:p.D237V]	A-T		GAT-GTT	Asp-Val	237	chrX:129274579 (-)	gtgtgtgactgtaccagGTAGTACAGCTGG[A/T]TGTGAGAGACAACATGGTGAAACTTAATGA	chrX:130140604 (-)			Miyake (2017) NEUROGENET 18, 185
Mitochondrial encephalopathy, early-onset & cytochrome c oxidase deficiency	AIFM1	9131	Missense	DM	CM162400			[NM_004208.3:c.1013G>A] [NP_004199.1:p.G338E]	G-A		GGA-GAA	Gly-Glu	338	chrX:129271115 (-)	CAGAAGTGATTCAACTCTTCCCCGAGAAAG[G/A]AAATATGGGAAAGATCCTCCCCGAATACCT	chrX:130137140 (-)			Diodato (2016) EJHG 24, 463
Ventriculomegaly, prenatal	AIFM1	9131	Missense	DM	CM119780			[NM_004208.3:c.923G>A] [NP_004199.1:p.G308E]	G-A		GGG-GAG	Gly-Glu	308	chrX:129272612 (-)	GGGAAGTCAAATCAATTACGATTATCGGTG[G/A]GGGCTTCCTTGGTAGCGAACTGGCCTGTGC	chrX:130138637 (-)		0.0;DAMAGING	Berger (2011) MGM 104, 517
Mitochondrial encephalomyopathy, slowly progressive	AIFM1	9131	Missense	DM	CM155730			[NM_004208.3:c.784G>A] [NP_004199.1:p.G262S]	G-A		GGT-AGT	Gly-Ser	262	chrX:129273844 (-)	taaagggttttccttctcttatttccagGA[G/A]GTACTCCAAGAAGTCTGTCTGCCATTGATA	chrX:130139869 (-)			Ardissone (2015) NEUROLOGY 84, 2193
Complex I deficiency	AIFM1	9131	Missense	DM	CM151978			[NM_004208.3:c.727G>T] [NP_004199.1:p.V243L]	G-T		GTG-TTG	Val-Leu	243	chrX:129274562 (-)	GTAGTACAGCTGGATGTGAGAGACAACATG[G/T]TGAAACTTAATGATGGCTCTCAAATAACCT	chrX:130140587 (-)			Kettwig (2015) MITOCHOND 21, 12
Hypomyelinating leukodystrophy and spondylometaphyseal dysplasia	AIFM1	9131	Splice	DM	CS1711639			[NM_004208.3:c.697-44T>G]	T-G	IVS 6, as, -44				chrX:129274636 (-)	aattatatctcaataaaactttttcaatgc[T/G]aattcatctctacctcttttgtgtatgtgt	chrX:130140661 (-)			Miyake (2017) NEUROGENET 18, 185
Hypomyelinating leukodystrophy-3	AIMP1	9255	Nonsense	DM	CM158911	rs879253867		[NM_004757.3:c.334C>T] [NP_004748.2:p.Q112*]	C-T		CAG-TAG	Gln-Term	112	chr4:107249343 (+)	GTAACAACCGTATCTTCTGGTACCAAAGAA[C/T]AGATAAAAGGAGGAACAGGAGACGAAAAGA	chr4:106328186 (+)			Gonzaga-Jauregui (2015) CELL REP 12, 1169
Progressive microcephaly, severe developmental delay, seizure disorders, and esotropia	AIMP1	9255	Missense	DM	CM1818375			[NM_004757.3:c.845A>G] [NP_004748.2:p.D282G]	A-G		GAT-GGT	Asp-Gly	282	chr4:107268755 (+)	AGCAGATCCAGCCTGATCTTCACACTAATG[A/G]TGAGTGTGTGGCTACATACAAAGGAGTTCC	chr4:106347598 (+)			BoAli (2018) PED NEUROL epub, epub
Intellectual disability	AIMP1	9255	Missense	DM	CM190099			[NM_004757.3:c.772G>C] [NP_004748.2:p.G258R]	G-C		GGA-CGA	Gly-Arg	258	chr4:107258194 (+)	GGAGACAGAATTACTTTTGATGCTTTCCCA[G/C]gtaggtatttattagtaattacttaatagt	chr4:106337037 (+)			Kahrizi (2019) CLIN GENET 95, 151
Cutis laxa, autosomal recessive, type 3A	ALDH18A1	5832	Missense	DM	CM122408	rs765567477		[NM_002860.3:c.2225G>T] [NP_002851.2:p.S742I]	G-T		AGT-ATT	Ser-Ile	742	chr10:97366682 (-)	gctttttcacagGAGCTGAAGTGGGAATCA[G/T]TACATCGAGAATCCACGCCCGGGGACCAGT	chr10:95606925 (-)		0.0;DAMAGING	Zampatti (2012) AJMGA 158A, 927
Hyperammonaemia	ALDH18A1	5832	Missense	DM	CM002848	rs121434582		[NM_002860.3:c.251G>A] [NP_002851.2:p.R84Q]	G-A		CGA-CAA	Arg-Gln	84	chr10:97402801 (-)	TGGTGAAGCTCGGCAGTGCCGTGGTGACCC[G/A]AGGGGATGAATGTGGCCTGGCCCTGGGGCG	chr10:95643044 (-)	0.49;MEDIUM RISK	0.0;DAMAGING	Baumgartner (2000) HMG 9, 2853
Cutis laxa, autosomal recessive, type 3A with Warburg Micro syndrome features	ALDH18A1	5832	Missense	DM	CM147365	rs537043237		[NM_002860.3:c.2294G>A] [NP_002851.2:p.R765Q]	G-A		CGA-CAA	Arg-Gln	765	chr10:97366613 (-)	AGGGACTGCTTACTACTAAGTGGCTGCTGC[G/A]AGGGAAGGACCACGTGGTCTCAGATTTCTC	chr10:95606856 (-)			Handley (2014) MGGM 2, 319
Cutis laxa, autosomal recessive, type 3A	ALDH18A1	5832	Nonsense	DM	CM164764	rs145289559		[NM_002860.3:c.1321C>T] [NP_002851.2:p.R441*]	C-T		CGA-TGA	Arg-Term	441	chr10:97380934 (-)	TCCAAATTGAACAGCCTGGCCATCGGTCTG[C/T]GACAGATCGCAGCCTCCTCCCAGGACAGCG	chr10:95621177 (-)			Stavropoulos (2016) NPJ GM 1, 15012
Cutis laxa, autosomal recessive, type 3A	ALDH18A1	5832	Missense	DM	CM164765	rs752174025		[NM_002860.3:c.191G>A] [NP_002851.2:p.R64H]	G-A		CGC-CAC	Arg-His	64	chr10:97402861 (-)	GTCGTACACATGGCAAGTCCTTCGCCCACC[G/A]CAGTGAGCTGAAGCATGCCAAGAGAATCGT	chr10:95643104 (-)			Stavropoulos (2016) NPJ GM 1, 15012
Cutis laxa, autosomal dominant with progeroid features	ALDH18A1	5832	Missense	DM	CM176729			[NM_002860.3:c.377G>A] [NP_002851.2:p.R126H]	G-A		CGC-CAC	Arg-His	126	chr10:97397120 (-)	CCAGTGGAGCCGTAGCCTTTGGCAAACAAC[G/A]CTTGCGCCATGAGATCCTTCTGTCTCAGAG	chr10:95637363 (-)			Bhola (2017) JHG 62, 661
De Barsy syndrome	ALDH18A1	5832	Missense	DM	CM1721908	rs773714478		[NM_002860.3:c.2177G>A] [NP_002851.2:p.R726H]	G-A		CGC-CAC	Arg-His	726	chr10:97369983 (-)	GTGCCTGTGTGTTCTGGAATGCCAGCACTC[G/A]CTTTTCTGATGGTTACCGCTTTGGACTGGg	chr10:95610226 (-)			Smigiel (2017) JCMG 5, 1000145
Cutis laxa, autosomal dominant	ALDH18A1	5832	Missense	DM	CM159183	rs863225045		[NM_002860.3:c.413G>A] [NP_002851.2:p.R138Q]	G-A		CGG-CAG	Arg-Gln	138	chr10:97397084 (-)	GCCATGAGATCCTTCTGTCTCAGAGCGTGC[G/A]GCAGGCCCTCCACTCGGGGCAGAACCAGCT	chr10:95637327 (-)			Fischer-Zirnsak (2015) AJHG 97, 483
Cutis laxa, autosomal recessive, type 3A with Warburg Micro syndrome features	ALDH18A1	5832	Missense	DM	CM147364	rs748925635		[NM_002860.3:c.2246G>A] [NP_002851.2:p.R749Q]	G-A		CGG-CAG	Arg-Gln	749	chr10:97366661 (-)	TGGGAATCAGTACATCGAGAATCCACGCCC[G/A]GGGACCAGTAGGACTTGAGGGACTGCTTAC	chr10:95606904 (-)			Handley (2014) MGGM 2, 319
Cutis laxa, autosomal dominant	ALDH18A1	5832	Missense	DM	CM159182	rs863225045		[NM_002860.3:c.413G>T] [NP_002851.2:p.R138L]	G-T		CGG-CTG	Arg-Leu	138	chr10:97397084 (-)	GCCATGAGATCCTTCTGTCTCAGAGCGTGC[G/T]GCAGGCCCTCCACTCGGGGCAGAACCAGCT	chr10:95637327 (-)			Fischer-Zirnsak (2015) AJHG 97, 483
Cutis laxa, autosomal dominant	ALDH18A1	5832	Missense	DM	CM159181	rs863225044		[NM_002860.3:c.412C>T] [NP_002851.2:p.R138W]	C-T		CGG-TGG	Arg-Trp	138	chr10:97397085 (-)	CGCCATGAGATCCTTCTGTCTCAGAGCGTG[C/T]GGCAGGCCCTCCACTCGGGGCAGAACCAGC	chr10:95637328 (-)			Fischer-Zirnsak (2015) AJHG 97, 483
Muscle hypotonia, developmental delay, failure to thrive, and microcephaly	ALDH18A1	5832	Missense	DM?	CM177720	rs759267778		[NM_002860.3:c.1864C>T] [NP_002851.2:p.R622W]	C-T		CGG-TGG	Arg-Trp	622	chr10:97373558 (-)	TGTAATGCTTTGGAGACTTTGTTAATCCAC[C/T]GGGATCTGCTCAGGACACCATTATTTGACC	chr10:95613801 (-)			Kremer (2017) NAT COMM 8, 15824
Cutis laxa, autosomal recessive, type 3A	ALDH18A1	5832	Missense	DM	CM122409	rs762742204		[NM_002860.3:c.1273C>T] [NP_002851.2:p.R425C]	C-T		CGT-TGT	Arg-Cys	425	chr10:97380982 (-)	tcagGGAGACTTGCAGCTCCTCTGCTGAAA[C/T]GTTTAAGCCTCTCCACATCCAAATTGAACA	chr10:95621225 (-)		0.0;DAMAGING	Zampatti (2012) AJMGA 158A, 927
Cutis laxa, autosomal recessive, type 3A	ALDH18A1	5832	Missense	DM	CM165273	rs786205614		[NM_002860.3:c.332A>G] [NP_002851.2:p.E111G]	A-G		GAG-GGG	Glu-Gly	111	chr10:97397165 (-)	agGTATCAGTGCTGCAGAATCAGGGCAGAG[A/G]GATGATGCTGGTGACCAGTGGAGCCGTAGC	chr10:95637408 (-)			Alazami (2016) HUM GENET 135, 525
De Barsy syndrome	ALDH18A1	5832	Nonsense	DM	CM1721907			[NM_002860.3:c.298G>T] [NP_002851.2:p.E100*]	G-T		GAG-TAG	Glu-Term	100	chr10:97402754 (-)	CTGGCCCTGGGGCGCTTGGCATCTATTGTT[G/T]AGCAGgtgattgccaagatagaaattatgc	chr10:95642997 (-)			Smigiel (2017) JCMG 5, 1000145
Pyrroline-5-carboxylate synthetase deficiency	ALDH18A1	5832	Missense	DM	CM127892			[NM_002860.3:c.277G>A] [NP_002851.2:p.G93R]	G-A		GGG-AGG	Gly-Arg	93	chr10:97402775 (-)	ACCCGAGGGGATGAATGTGGCCTGGCCCTG[G/A]GGCGCTTGGCATCTATTGTTGAGCAGgtga	chr10:95643018 (-)		0.0;DAMAGING	Martinelli (2012) JIMD 35, 761
Cutis laxa, fat pads & retinopathy	ALDH18A1	5832	Missense	DM	CM146110	rs774047299		[NM_002860.3:c.2345A>G] [NP_002851.2:p.Y782C]	A-G		TAT-TGT	Tyr-Cys	782	chr10:97366562 (-)	CAGATTTCTCAGAGCATGGAAGTTTAAAAT[A/G]TCTTCATGAGAACCTCCCTATTCCTCAGAG	chr10:95606805 (-)			Wolthuis (2014) EJPN 18, 511
Muscle hypotonia, developmental delay, failure to thrive, and microcephaly	ALDH18A1	5832	Nonsense	DM?	CM177721			[NM_002860.3:c.1988C>A] [NP_002851.2:p.S663*]	C-A		TCA-TAA	Ser-Term	663	chr10:97371135 (-)	ATCTGACCTTCAGCCCCTCCGAAGTGAAGT[C/A]ACTCCGAACTGAGTATGGGGACCTGGAATT	chr10:95611378 (-)			Kremer (2017) NAT COMM 8, 15824
Intellectual disability, autosomal recessive	ALDH18A1	5832	Missense	DM?	CM1719622			[NM_002860.3:c.2320T>G] [NP_002851.2:p.F774V]	T-G		TTC-GTC	Phe-Val	774	chr10:97366587 (-)	CTGCGAGGGAAGGACCACGTGGTCTCAGAT[T/G]TCTCAGAGCATGGAAGTTTAAAATATCTTC	chr10:95606830 (-)			Harripaul (2017) MOL PSYCH 23, 973
Cutis laxa with progeroid features	ALDH18A1	5832	Splice	DM	CS116090	rs863223315		[NM_002860.3:c.1923+1G>A]	G-A	IVS 15, ds, +1				chr10:97373498 (-)	CAGATCATTGATATGCTGAGAGTGGAACAG[G/A]taagagttccataggactagtacattactt	chr10:95613741 (-)			Skidmore (2011) AJMGA 155, 1848
Sjögren-Larsson Syndrome	ALDH3A2	224	Missense	DM	CM181460			[NM_000382.2:c.631A>G] [NP_000373.1:p.K211E]	A-G		AAA-GAA	Lys-Glu	211	chr17:19559838 (+)	CTGACCCCTGTGACTCTTGAACTGGGAGGG[A/G]AAAGTCCATGTTATATTGATAAAGATTGTG	chr17:19656525 (+)			Kariminejad (2018) EJMG 61, 139
Sjögren-Larsson Syndrome	ALDH3A2	224	Nonsense	DM	CM129454			[NM_000382.2:c.1309A>T] [NP_000373.1:p.K437*]	A-T		AAA-TAA	Lys-Term	437	chr17:19575135 (+)	TTAAAAAGTTTAAAGAGAGAAGGTGCTAAC[A/T]AACTCAGATATCCTCCCAACAGCCAGTCAA	chr17:19671822 (+)			Davis (2013) JCN 28, 1259
Sjögren-Larsson Syndrome	ALDH3A2	224	Missense	DM	CM014032	rs72547569		[NM_000382.2:c.798G>C] [NP_000373.1:p.K266N]	G-C		AAG-AAC	Lys-Asn	266	chr17:19561175 (+)	AATTGTATGGAAGATTAAGGAAACAGTGAA[G/C]gtttgtattaaaaacatctgattccactga	chr17:19657862 (+)	0.58;MEDIUM RISK	0.21;TOLERATED	Willemsen (2001) BRAIN 124, 1426
Sjögren-Larsson Syndrome	ALDH3A2	224	Missense	DM	CM993320	rs67939114		[NM_000382.2:c.1339A>G] [NP_000373.1:p.K447E]	A-G		AAG-GAG	Lys-Glu	447	chr17:19575165 (+)	AAACTCAGATATCCTCCCAACAGCCAGTCA[A/G]AGGTGGATTGGGGAAAATTTTTTCTCTTGA	chr17:19671852 (+)	0.48;MEDIUM RISK	0.02;DAMAGING	Rizzo (1999) AJHG 65, 1547
Sjögren-Larsson Syndrome	ALDH3A2	224	Missense	DM	CM001057	rs72547575		[NM_000382.2:c.1157A>G] [NP_000373.1:p.N386S]	A-G		AAT-AGT	Asn-Ser	386	chr17:19568310 (+)	ATGAGACATCCAGTGGAGGTGTCACAGGCA[A/G]TGACGTCATTATGCACTTCACGCTCAACTC	chr17:19664997 (+)	0.97;VERY HIGH RISK	0.0;DAMAGING	Aoki (2000) JID 114, 1065
Sjögren-Larsson Syndrome	ALDH3A2	224	Missense	DM	CM993307			[NM_000382.2:c.551C>G] [NP_000373.1:p.T184R]	C-G		ACG-AGG	Thr-Arg	184	chr17:19559758 (+)	TGAAGCAGCGATTTGACCACATTTTCTATA[C/G]GGGAAACACTGCGGTTGGCAAAATTGTCAT	chr17:19656445 (+)	0.95;VERY HIGH RISK	0.0;DAMAGING	Rizzo (1999) AJHG 65, 1547
Sjögren-Larsson Syndrome	ALDH3A2	224	Missense	DM	CM993308	rs72547562		[NM_000382.2:c.551C>T] [NP_000373.1:p.T184M]	C-T		ACG-ATG	Thr-Met	184	chr17:19559758 (+)	TGAAGCAGCGATTTGACCACATTTTCTATA[C/T]GGGAAACACTGCGGTTGGCAAAATTGTCAT	chr17:19656445 (+)	0.95;VERY HIGH RISK	0.0;DAMAGING	Rizzo (1999) AJHG 65, 1547
Sjögren-Larsson Syndrome	ALDH3A2	224	Missense	DM	CM042002	rs72547574		[NM_000382.2:c.1139G>A] [NP_000373.1:p.S380N]	G-A		AGT-AAT	Ser-Asn	380	chr17:19568292 (+)	TCATCAAACGGATGATTGATGAGACATCCA[G/A]TGGAGGTGTCACAGGCAATGACGTCATTAT	chr17:19664979 (+)	0.92;VERY HIGH RISK	0.03;DAMAGING	Carney (2004) HUM MUT 24, 186
Sjögren-Larsson Syndrome	ALDH3A2	224	Missense	DM	CM993317			[NM_000382.2:c.1244G>A] [NP_000373.1:p.S415N]	G-A		AGT-AAT	Ser-Asn	415	chr17:19575070 (+)	GTGGGATGGGAGCTTATCACGGAAAACATA[G/A]TTTTGATACTTTTTCTCATCAGCGTCCCTG	chr17:19671757 (+)	0.81;VERY HIGH RISK	0.0;DAMAGING	Rizzo (1999) AJHG 65, 1547
Sjögren-Larsson Syndrome	ALDH3A2	224	Missense	DM	CM064969			[NM_000382.2:c.636T>G] [NP_000373.1:p.S212R]	T-G		AGT-AGG	Ser-Arg	212	chr17:19559843 (+)	CCCTGTGACTCTTGAACTGGGAGGGAAAAG[T/G]CCATGTTATATTGATAAAGATTGTGACCTG	chr17:19656530 (+)	0.91;VERY HIGH RISK	0.0;DAMAGING	Sakai (2006) JID 126, 2545
Sjögren-Larsson Syndrome	ALDH3A2	224	Missense	DM	CM993302			[NM_000382.2:c.133A>T] [NP_000373.1:p.I45F]	A-T		ATC-TTC	Ile-Phe	45	chr17:19552417 (+)	CAGGAGCGCGAGAAGGATATCCTGACGGCC[A/T]TCGCCGCCGACCTGTGCAAGgtacgcacgc	chr17:19649104 (+)	0.71;HIGH RISK	0.01;DAMAGING	Rizzo (1999) AJHG 65, 1547
Sjögren-Larsson Syndrome	ALDH3A2	224	Missense	DM	CM993314	rs72547572		[NM_000382.2:c.984G>C] [NP_000373.1:p.M328I]	G-C		ATG-ATC	Met-Ile	328	chr17:19566689 (+)	TACCGATGTTGATCCTAAAACCAAGGTGAT[G/C]CAAGAAGAAATTTTTGGACCAATTCTTCCA	chr17:19663376 (+)	0.71;HIGH RISK	0.01;DAMAGING	Rizzo (1999) AJHG 65, 1547
Sjögren-Larsson Syndrome	ALDH3A2	224	Missense	DM	CM993316			[NM_000382.2:c.1231C>T] [NP_000373.1:p.H411Y]	C-T		CAC-TAC	His-Tyr	411	chr17:19575057 (+)	atttcagGTTCCAGTGGGATGGGAGCTTAT[C/T]ACGGAAAACATAGTTTTGATACTTTTTCTC	chr17:19671744 (+)	0.91;VERY HIGH RISK	0.0;DAMAGING	Rizzo (1999) AJHG 65, 1547
Sjögren-Larsson Syndrome	ALDH3A2	224	Nonsense	DM	CM993301	rs72547554		[NM_000382.2:c.28C>T] [NP_000373.1:p.Q10*]	C-T		CAG-TAG	Gln-Term	10	chr17:19552312 (+)	gccATGGAGCTCGAAGTCCGGCGGGTCCGA[C/T]AGGCGTTCCTGTCCGGCCGGTCGCGACCTC	chr17:19648999 (+)			Rizzo (1999) AJHG 65, 1547
Sjögren-Larsson Syndrome	ALDH3A2	224	Nonsense	DM	CM074673			[NM_000382.2:c.73C>T] [NP_000373.1:p.Q25*]	C-T		CAG-TAG	Gln-Term	25	chr17:19552357 (+)	GGCCGGTCGCGACCTCTGCGGTTTCGGCTG[C/T]AGCAGCTGGAGGCCCTGCGGAGGATGGTGC	chr17:19649044 (+)			Jean-Francois (2007) ARCH OPHT 125, 1582
Sjögren-Larsson Syndrome	ALDH3A2	224	Nonsense	DM	CM181468			[NM_000382.2:c.103C>T] [NP_000373.1:p.Q35*]	C-T		CAG-TAG	Gln-Term	35	chr17:19552387 (+)	CAGCAGCTGGAGGCCCTGCGGAGGATGGTG[C/T]AGGAGCGCGAGAAGGATATCCTGACGGCCA	chr17:19649074 (+)			Kariminejad (2018) EJMG 61, 139
Sjögren-Larsson Syndrome	ALDH3A2	224	Missense	DM	CM993306	rs72547560		[NM_000382.2:c.362C>T] [NP_000373.1:p.P121L]	C-T		CCA-CTA	Pro-Leu	121	chr17:19555068 (+)	GGAATTACCCCTTCGTTCTCACCATTCAGC[C/T]ACTGATAGGAGCCATCGCTGCAGgtctggt	chr17:19651755 (+)	0.92;VERY HIGH RISK	0.0;DAMAGING	Rizzo (1999) AJHG 65, 1547
Sjögren-Larsson Syndrome	ALDH3A2	224	Missense	DM	CM970080	rs72547571		[NM_000382.2:c.943C>T] [NP_000373.1:p.P315S]	C-T		CCA-TCA	Pro-Ser	315	chr17:19566648 (+)	attttcattttgtttattttctttttagCC[C/T]CAACAGTACTTACCGATGTTGATCCTAAAA	chr17:19663335 (+)	0.81;VERY HIGH RISK	0.0;DAMAGING	De Laurenzi (1997) JID 109, 79
Sjögren-Larsson Syndrome	ALDH3A2	224	Missense	DM	CM993305	rs72547559		[NM_000382.2:c.341C>T] [NP_000373.1:p.P114L]	C-T		CCC-CTC	Pro-Leu	114	chr17:19555047 (+)	TGGTGCTGATAATCGGAGCTTGGAATTACC[C/T]CTTCGTTCTCACCATTCAGCCACTGATAGG	chr17:19651734 (+)	0.93;VERY HIGH RISK	0.0;DAMAGING	Rizzo (1999) AJHG 65, 1547
Sjögren-Larsson Syndrome	ALDH3A2	224	Missense	DM	CM118903	rs1415854673		[NM_000382.2:c.407C>T] [NP_000373.1:p.P136L]	C-T		CCT-CTT	Pro-Leu	136	chr17:19555881 (+)	tttatttagGAAATGCTGTGATTATAAAGC[C/T]TTCTGAACTGAGTGAAAATACAGCCAAGAT	chr17:19652568 (+)		0.0;DAMAGING	Engelstad (2011) MGM 104, 356
Sjögren-Larsson Syndrome	ALDH3A2	224	Nonsense	DM	CM042001	rs72547561		[NM_000382.2:c.529C>T] [NP_000373.1:p.R177*]	C-T		CGA-TGA	Arg-Term	177	chr17:19559736 (+)	GTTGAGGAAACCACGGAGCTCCTGAAGCAG[C/T]GATTTGACCACATTTTCTATACGGGAAACA	chr17:19656423 (+)			Carney (2004) HUM MUT 24, 186
Sjögren-Larsson Syndrome	ALDH3A2	224	Missense	DM	CM122178	rs866392702		[NM_000382.2:c.683G>A] [NP_000373.1:p.R228H]	G-A		CGC-CAC	Arg-His	228	chr17:19561060 (+)	atagctgttctggatgttttcccctcagAC[G/A]CATAACCTGGGGAAAATACATGAATTGTGG	chr17:19657747 (+)		0.0;DAMAGING	Yis (2012) TJP 54, 64
Sjögren-Larsson Syndrome	ALDH3A2	224	Missense	DM	CM993310	rs72547566		[NM_000382.2:c.682C>T] [NP_000373.1:p.R228C]	C-T		CGC-TGC	Arg-Cys	228	chr17:19561059 (+)	tatagctgttctggatgttttcccctcagA[C/T]GCATAACCTGGGGAAAATACATGAATTGTG	chr17:19657746 (+)	0.72;HIGH RISK	0.0;DAMAGING	Rizzo (1999) AJHG 65, 1547
Sjögren-Larsson Syndrome	ALDH3A2	224	Missense	DM	CM993319	rs768290318		[NM_000382.2:c.1268G>A] [NP_000373.1:p.R423H]	G-A		CGT-CAT	Arg-His	423	chr17:19575094 (+)	AACATAGTTTTGATACTTTTTCTCATCAGC[G/A]TCCCTGTTTATTAAAAAGTTTAAAGAGAGA	chr17:19671781 (+)	0.79;HIGH RISK	0.0;DAMAGING	Rizzo (1999) AJHG 65, 1547
Sjögren-Larsson Syndrome	ALDH3A2	224	Missense	DM	CM014031	rs72547555		[NM_000382.2:c.80T>C] [NP_000373.1:p.L27P]	T-C		CTG-CCG	Leu-Pro	27	chr17:19552364 (+)	CGCGACCTCTGCGGTTTCGGCTGCAGCAGC[T/C]GGAGGCCCTGCGGAGGATGGTGCAGGAGCG	chr17:19649051 (+)	0.92;VERY HIGH RISK	0.0;DAMAGING	Willemsen (2001) BRAIN 124, 1426
Icthyosis	ALDH3A2	224	Missense	DM	CM1618633	rs786205501		[NM_000382.2:c.623T>C] [NP_000373.1:p.L208P]	T-C		CTG-CCG	Leu-Pro	208	chr17:19559830 (+)	CCAAGCATCTGACCCCTGTGACTCTTGAAC[T/C]GGGAGGGAAAAGTCCATGTTATATTGATAA	chr17:19656517 (+)			Abouelhoda (2016) GENET MED 18, 1244
Sjögren-Larsson Syndrome	ALDH3A2	224	Missense	DM	CM980050	rs72547558		[NM_000382.2:c.317T>G] [NP_000373.1:p.L106R]	T-G		CTG-CGG	Leu-Arg	106	chr17:19555023 (+)	ATATTCAGCCACAGCCTCTGGGAGTGGTGC[T/G]GATAATCGGAGCTTGGAATTACCCCTTCGT	chr17:19651710 (+)	0.84;VERY HIGH RISK	0.0;DAMAGING	Sillen (1998) HUM MUT 12, 377
Sjögren-Larsson Syndrome	ALDH3A2	224	Missense	DM	CM1517428			[NM_000382.2:c.953T>C] [NP_000373.1:p.L318P]	T-C		CTT-CCT	Leu-Pro	318	chr17:19566658 (+)	tgtttattttctttttagCCCCAACAGTAC[T/C]TACCGATGTTGATCCTAAAACCAAGGTGAT	chr17:19663345 (+)			Jain (2015) IJP 82, 487
Sjögren-Larsson Syndrome	ALDH3A2	224	Missense	DM	CM1818166			[NM_000382.2:c.991G>A] [NP_000373.1:p.E331K]	G-A		GAA-AAA	Glu-Lys	331	chr17:19566696 (+)	GTTGATCCTAAAACCAAGGTGATGCAAGAA[G/A]AAATTTTTGGACCAATTCTTCCAATAGTGC	chr17:19663383 (+)			Mora-Lopez (2018) REV NEUR , 415
Sjögren-Larsson Syndrome	ALDH3A2	224	Nonsense	DM	CM1721752			[NM_000382.2:c.10G>T] [NP_000373.1:p.E4*]	G-T		GAA-TAA	Glu-Term	4	chr17:19552294 (+)	agttctctgcaggaccaggccATGGAGCTC[G/T]AAGTCCGGCGGGTCCGACAGGCGTTCCTGT	chr17:19648981 (+)			Shah (2017) IJD 56, 1406
Sjögren-Larsson Syndrome	ALDH3A2	224	Missense	DM	CM993312	rs72547568		[NM_000382.2:c.733G>A] [NP_000373.1:p.D245N]	G-A		GAC-AAC	Asp-Asn	245	chr17:19561110 (+)	ATGAATTGTGGCCAAACCTGCATTGCACCC[G/A]ACTATATTCTCTGTGAAGCATCCCTCCAAA	chr17:19657797 (+)	0.95;VERY HIGH RISK	0.0;DAMAGING	Rizzo (1999) AJHG 65, 1547
Sjögren-Larsson Syndrome	ALDH3A2	224	Missense	DM	CM176708			[NM_000382.2:c.536A>T] [NP_000373.1:p.D179V]	A-T		GAC-GTC	Asp-Val	179	chr17:19559743 (+)	AAACCACGGAGCTCCTGAAGCAGCGATTTG[A/T]CCACATTTTCTATACGGGAAACACTGCGGT	chr17:19656430 (+)			García-Peris (2017) ACTA DERM 108, 601
Sjögren-Larsson Syndrome	ALDH3A2	224	Missense	DM	CM106369			[NM_000382.2:c.142G>T] [NP_000373.1:p.D48Y]	G-T		GAC-TAC	Asp-Tyr	48	chr17:19552426 (+)	GAGAAGGATATCCTGACGGCCATCGCCGCC[G/T]ACCTGTGCAAGgtacgcacgcgtgcggcgg	chr17:19649113 (+)		0.0;DAMAGING	Sakai (2010) IJD 49, 1031
Sjögren-Larsson Syndrome	ALDH3A2	224	Missense	DM	CM087212	rs765401990		[NM_000382.2:c.325G>A] [NP_000373.1:p.G109R]	G-A		GGA-AGA	Gly-Arg	109	chr17:19555031 (+)	CCACAGCCTCTGGGAGTGGTGCTGATAATC[G/A]GAGCTTGGAATTACCCCTTCGTTCTCACCA	chr17:19651718 (+)	0.81;VERY HIGH RISK	0.0;DAMAGING	Rafai (2008) ARCH PED 15, 1648
Sjögren-Larsson Syndrome	ALDH3A2	224	Missense	DM	CM120002			[NM_000382.2:c.370G>A] [NP_000373.1:p.G124R]	G-A		GGA-AGA	Gly-Arg	124	chr17:19555076 (+)	CCCTTCGTTCTCACCATTCAGCCACTGATA[G/A]GAGCCATCGCTGCAGgtctggtgccacctt	chr17:19651763 (+)		0.0;DAMAGING	Sarret (2012) JNS 312, 123
Sjögren-Larsson Syndrome	ALDH3A2	224	Missense	DM	CM980053	rs778115541		[NM_000382.2:c.1234G>A] [NP_000373.1:p.G412R]	G-A		GGA-AGA	Gly-Arg	412	chr17:19575060 (+)	tcagGTTCCAGTGGGATGGGAGCTTATCAC[G/A]GAAAACATAGTTTTGATACTTTTTCTCATC	chr17:19671747 (+)	0.99;VERY HIGH RISK	0.0;DAMAGING	Sillen (1998) HUM MUT 12, 377
Intellectual disability, autosomal recessive	ALDH3A2	224	Missense	DM?	CM1719611			[NM_000382.2:c.695G>A] [NP_000373.1:p.G232E]	G-A		GGA-GAA	Gly-Glu	232	chr17:19561072 (+)	gatgttttcccctcagACGCATAACCTGGG[G/A]AAAATACATGAATTGTGGCCAAACCTGCAT	chr17:19657759 (+)			Harripaul (2017) MOL PSYCH 23, 973
Sjögren-Larsson Syndrome	ALDH3A2	224	Missense	DM	CM083802	rs1010078101		[NM_000382.2:c.1202G>A] [NP_000373.1:p.G401E]	G-A		GGA-GAA	Gly-Glu	401	chr17:19568355 (+)	ACTTCACGCTCAACTCTTTCCCATTTGGAG[G/A]AGTGGgtgagtcttattttctcctgcttgt	chr17:19665042 (+)	1.0;VERY HIGH RISK	0.0;DAMAGING	Nakano (2008) JDS 52, 136
Sjögren-Larsson Syndrome	ALDH3A2	224	Missense	DM	CM993309	rs72547563		[NM_000382.2:c.554G>C] [NP_000373.1:p.G185A]	G-C		GGA-GCA	Gly-Ala	185	chr17:19559761 (+)	AGCAGCGATTTGACCACATTTTCTATACGG[G/C]AAACACTGCGGTTGGCAAAATTGTCATGGA	chr17:19656448 (+)	0.99;VERY HIGH RISK	0.0;DAMAGING	Rizzo (1999) AJHG 65, 1547
Sjögren-Larsson Syndrome	ALDH3A2	224	Missense	DM?	CM149861			[NM_000382.2:c.628G>A] [NP_000373.1:p.G210R]	G-A		GGG-AGG	Gly-Arg	210	chr17:19559835 (+)	CATCTGACCCCTGTGACTCTTGAACTGGGA[G/A]GGAAAAGTCCATGTTATATTGATAAAGATT	chr17:19656522 (+)			Makrythanasis (2014) HUM MUT 35, 1203
Sjögren-Larsson Syndrome	ALDH3A2	224	Missense	DM	CM993315			[NM_000382.2:c.1216G>A] [NP_000373.1:p.G406R]	G-A		GGG-AGG	Gly-Arg	406	chr17:19575042 (+)	ttgtctgttccctttatttcagGTTCCAGT[G/A]GGATGGGAGCTTATCACGGAAAACATAGTT	chr17:19671729 (+)	0.98;VERY HIGH RISK	0.0;DAMAGING	Rizzo (1999) AJHG 65, 1547
Sjögren-Larsson Syndrome	ALDH3A2	224	Missense	DM	CM993303	rs72547556		[NM_000382.2:c.191T>A] [NP_000373.1:p.V64D]	T-A		GTC-GAC	Val-Asp	64	chr17:19554897 (+)	TCAATGTGTACAGTCAGGAAGTCATTACTG[T/A]CCTTGGGGAAATTGATTTTATGCTTGAGAA	chr17:19651584 (+)	0.63;HIGH RISK	0.0;DAMAGING	Rizzo (1999) AJHG 65, 1547
Sjögren-Larsson Syndrome	ALDH3A2	224	Missense	DM	CM993313	rs72547570		[NM_000382.2:c.835T>A] [NP_000373.1:p.Y279N]	T-A		TAT-AAT	Tyr-Asn	279	chr17:19564476 (+)	TATGGAGAAAATATAAAAGAGTCTCCTGAT[T/A]ATGAAAGGATCATCAATCTTCGTCATTTTA	chr17:19661163 (+)	0.67;HIGH RISK	0.0;DAMAGING	Rizzo (1999) AJHG 65, 1547
Sjögren-Larsson Syndrome	ALDH3A2	224	Missense	DM	CM980052	rs72547573		[NM_000382.2:c.1094C>T] [NP_000373.1:p.S365L]	C-T		TCG-TTG	Ser-Leu	365	chr17:19566799 (+)	GTGAAAAGCCTCTGGCTCTTTATGTATTTT[C/T]GCATAACCATAAGgtaagctttagagagaa	chr17:19663486 (+)	0.97;VERY HIGH RISK	0.0;DAMAGING	Sillen (1998) HUM MUT 12, 377
Sjögren-Larsson Syndrome	ALDH3A2	224	Missense	DM	CM980051	rs72547565		[NM_000382.2:c.678C>G] [NP_000373.1:p.C226W]	C-G		TGC-TGG	Cys-Trp	226	chr17:19559885 (+)	TGATAAAGATTGTGACCTGGACATTGTTTG[C/G]AGgtgagtctggctctctgattttctgagg	chr17:19656572 (+)	0.84;VERY HIGH RISK	0.0;DAMAGING	Sillen (1998) HUM MUT 12, 377
Sjögren-Larsson Syndrome	ALDH3A2	224	Nonsense	DM	CM993304	rs72547557		[NM_000382.2:c.233G>A] [NP_000373.1:p.W78*]	G-A		TGG-TAG	Trp-Term	78	chr17:19554939 (+)	TTGATTTTATGCTTGAGAATCTTCCTGAAT[G/A]GGTTACTGCTAAACCAGTTAAGAAGAACGT	chr17:19651626 (+)			Rizzo (1999) AJHG 65, 1547
Sjögren-Larsson Syndrome	ALDH3A2	224	Nonsense	DM	CM064970			[NM_000382.2:c.332G>A] [NP_000373.1:p.W111*]	G-A		TGG-TAG	Trp-Term	111	chr17:19555038 (+)	CTCTGGGAGTGGTGCTGATAATCGGAGCTT[G/A]GAATTACCCCTTCGTTCTCACCATTCAGCC	chr17:19651725 (+)			Sakai (2006) JID 126, 2545
Sjögren-Larsson Syndrome	ALDH3A2	224	Missense	DM	CM960045	rs72547564		[NM_000382.2:c.641G>A] [NP_000373.1:p.C214Y]	G-A		TGT-TAT	Cys-Tyr	214	chr17:19559848 (+)	TGACTCTTGAACTGGGAGGGAAAAGTCCAT[G/A]TTATATTGATAAAGATTGTGACCTGGACAT	chr17:19656535 (+)	0.77;HIGH RISK	0.0;DAMAGING	De Laurenzi (1996) NAT GENET 12, 52
Sjögren-Larsson Syndrome	ALDH3A2	224	Missense	DM	CM993311	rs72547567		[NM_000382.2:c.710G>A] [NP_000373.1:p.C237Y]	G-A		TGT-TAT	Cys-Tyr	237	chr17:19561087 (+)	gACGCATAACCTGGGGAAAATACATGAATT[G/A]TGGCCAAACCTGCATTGCACCCGACTATAT	chr17:19657774 (+)	0.87;VERY HIGH RISK	0.02;DAMAGING	Rizzo (1999) AJHG 65, 1547
Sjögren-Larsson Syndrome	ALDH3A2	224	Nonsense	DM	CM001058	rs72547577		[NM_000382.2:c.1277T>G] [NP_000373.1:p.L426*]	T-G		TTA-TGA	Leu-Term	426	chr17:19575103 (+)	TTGATACTTTTTCTCATCAGCGTCCCTGTT[T/G]ATTAAAAAGTTTAAAGAGAGAAGGTGCTAA	chr17:19671790 (+)			Kraus (2000) EJHG 8, 299
Sjögren-Larsson Syndrome	ALDH3A2	224	Missense	DM	CM993318	rs72547576		[NM_000382.2:c.1256T>C] [NP_000373.1:p.F419S]	T-C		TTT-TCT	Phe-Ser	419	chr17:19575082 (+)	CTTATCACGGAAAACATAGTTTTGATACTT[T/C]TTCTCATCAGCGTCCCTGTTTATTAAAAAG	chr17:19671769 (+)	0.81;VERY HIGH RISK	0.01;DAMAGING	Rizzo (1999) AJHG 65, 1547
Sjögren-Larsson Syndrome	ALDH3A2	224	Splice	DM	CS088652			[NM_000382.2:c.386-6A>G]	A-G	IVS 2, as, -6				chr17:19555854 (+)	attagatgatactgttctactttttacttt[A/G]tttagGAAATGCTGTGATTATAAAGCCTTC	chr17:19652541 (+)			Rizzo (2008) JLR 49, 410
Sjögren-Larsson Syndrome	ALDH3A2	224	Splice	DM	CS001406			[NM_000382.2:c.385+2T>C]	T-C	IVS 2, ds, +2				chr17:19555093 (+)	TCAGCCACTGATAGGAGCCATCGCTGCAGg[T/C]ctggtgccaccttatgtctatatacctttt	chr17:19651780 (+)			Kraus (2000) EJHG 8, 299
Sjögren-Larsson Syndrome	ALDH3A2	224	Splice	DM	CS993373			[NM_000382.2:c.472-2A>G]	A-G	IVS 3, as, -2				chr17:19559677 (+)	agtgcaagagtttgtgtttctctttctttg[A/G]gGATCTCTATATTGTTATTAATGGTGGTGT	chr17:19656364 (+)			Rizzo (1999) AJHG 65, 1547
Sjögren-Larsson Syndrome	ALDH3A2	224	Splice	DM	CS120001			[NM_000382.2:c.472-1G>T]	G-T	IVS 3, as, -1				chr17:19559678 (+)	gtgcaagagtttgtgtttctctttctttga[G/T]GATCTCTATATTGTTATTAATGGTGGTGTT	chr17:19656365 (+)			Sarret (2012) JNS 312, 123
Sjögren-Larsson Syndrome	ALDH3A2	224	Splice	DM	CS001407	rs769821628		[NM_000382.2:c.471+1G>C]	G-C	IVS 3, ds, +1				chr17:19555946 (+)	GCAAAGCTTCTCCCTCAGTATTTAGACCAG[G/C]taagaatttcttgactcatctccaacatat	chr17:19652633 (+)			Kraus (2000) EJHG 8, 299
Sjögren-Larsson Syndrome	ALDH3A2	224	Splice	DM	CS993372			[NM_000382.2:c.471+2T>G]	T-G	IVS 3, ds, +2				chr17:19555947 (+)	CAAAGCTTCTCCCTCAGTATTTAGACCAGg[T/G]aagaatttcttgactcatctccaacatatg	chr17:19652634 (+)			Rizzo (1999) AJHG 65, 1547
Sjögren-Larsson Syndrome	ALDH3A2	224	Splice	DM	CS993374			[NM_000382.2:c.681-2A>G]	A-G	IVS 4, as, -2				chr17:19561056 (+)	ttatatagctgttctggatgttttcccctc[A/G]gACGCATAACCTGGGGAAAATACATGAATT	chr17:19657743 (+)			Rizzo (1999) AJHG 65, 1547
Sjögren-Larsson Syndrome	ALDH3A2	224	Splice	DM	CS993375			[NM_000382.2:c.681-14T>A]	T-A	IVS 4, as, -14				chr17:19561044 (+)	tgaattactgaattatatagctgttctgga[T/A]gttttcccctcagACGCATAACCTGGGGAA	chr17:19657731 (+)			Rizzo (1999) AJHG 65, 1547
Sjögren-Larsson Syndrome	ALDH3A2	224	Splice	DM	CS1313137			[NM_000382.2:c.681-14T>G]	T-G	IVS 4, as, -14				chr17:19561044 (+)	tgaattactgaattatatagctgttctgga[T/G]gttttcccctcagACGCATAACCTGGGGAA	chr17:19657731 (+)			Burgueño-Montañés (2014) ASEO 89, 504
Sjögren-Larsson Syndrome	ALDH3A2	224	Splice	DM	CS1517427			[NM_000382.2:c.680+1G>A]	G-A	IVS 4, ds, +1				chr17:19559888 (+)	TAAAGATTGTGACCTGGACATTGTTTGCAG[G/A]tgagtctggctctctgattttctgaggttt	chr17:19656575 (+)			Jain (2015) IJP 82, 487
Sjögren-Larsson Syndrome	ALDH3A2	224	Splice	DM	CS993376	rs786204677		[NM_000382.2:c.798+5G>A]	G-A	IVS 5, ds, +5				chr17:19561180 (+)	TATGGAAGATTAAGGAAACAGTGAAGgttt[G/A]tattaaaaacatctgattccactgatttta	chr17:19657867 (+)			Rizzo (1999) AJHG 65, 1547
Sjögren-Larsson Syndrome	ALDH3A2	224	Splice	DM	CS993377	rs72547569	Splicing	[NM_000382.2:c.798G>C]	G-C	IVS 5, ds, -1				chr17:19561175 (+)	AATTGTATGGAAGATTAAGGAAACAGTGAA[G/C]gtttgtattaaaaacatctgattccactga	chr17:19657862 (+)			Rizzo (1999) AJHG 65, 1547
Sjögren-Larsson Syndrome	ALDH3A2	224	Splice	DM	CS993378	rs1036733598		[NM_000382.2:c.1108-1G>C]	G-C	IVS 7, as, -1				chr17:19568260 (+)	actgacctggacacctttggtctgtcctca[G/C]CTCATCAAACGGATGATTGATGAGACATCC	chr17:19664947 (+)			Rizzo (1999) AJHG 65, 1547
Sjögren-Larsson Syndrome	ALDH3A2	224	Splice	DM	CS042140			[NM_000382.2:c.1107+2T>G]	T-G	IVS 7, ds, +2				chr17:19566814 (+)	CTCTTTATGTATTTTCGCATAACCATAAGg[T/G]aagctttagagagaacagctagttagcata	chr17:19663501 (+)			Carney (2004) HUM MUT 24, 186
Aldolase A deficiency	ALDOA	226	Nonsense	DM	CM040670	rs1393835385		[NM_000034.3:c.910C>T] [NP_000025.1:p.R304*]	C-T		CGA-TGA	Arg-Term	304	chr16:30081261 (+)	AAGCCCTGGGCCCTGACCTTCTCCTACGGC[C/T]GAGCCCTGCAGGCCTCTGCCCTGAAGGCCT	chr16:30069940 (+)			Yao (2004) BLOOD 103, 2401
Metabolic myopathy / haemolysis	ALDOA	226	Missense	DM	CM960046	rs121909534		[NM_000034.3:c.619G>A] [NP_000025.1:p.E207K]	G-A		GAG-AAG	Glu-Lys	207	chr16:30080705 (+)	CATGACTTGAAGCGCTGCCAGTATGTGACC[G/A]AGAAGgtaaatggctacctgcctgaccagt	chr16:30069384 (+)	0.61;HIGH RISK	0.0;DAMAGING	Borkhardt (1996) NEJM 334, 1100
Aldolase A deficiency	ALDOA	226	Missense	DM	CM880003	rs121909533		[NM_000034.3:c.386A>G] [NP_000025.1:p.D129G]	A-G		GAT-GGT	Asp-Gly	129	chr16:30080145 (+)	tctgaccccttcctcttctcttagGGTTGG[A/G]TGGGCTGTCTGAGCGCTGTGCCCAGTACAA	chr16:30068824 (+)	0.94;VERY HIGH RISK	0.01;DAMAGING	Kishi (1987) PNAS 84, 8623
Rhabdomyolysis, fever-induced	ALDOA	226	Missense	DM	CM1413747			[NM_000034.3:c.839C>T] [NP_000025.1:p.A280V]	C-T		GCG-GTG	Ala-Val	280	chr16:30081190 (+)	TCCTGTCTGGAGGCCAGAGTGAGGAGGAGG[C/T]GTCCATCAACCTCAATGCCATTAACAAGTG	chr16:30069869 (+)			Mamoune (2014) PG 10, e1004711
Aldolase A deficiency	ALDOA	226	Missense	DM	CM040671			[NM_000034.3:c.1016G>A] [NP_000025.1:p.C339Y]	G-A		TGT-TAT	Cys-Tyr	339	chr16:30081454 (+)	ctctccctgcttagGCCAACAGCCTTGCCT[G/A]TCAAGGAAAGTACACTCCGAGCGGTCAGGC	chr16:30070133 (+)	0.39;LOW RISK	0.0;DAMAGING	Yao (2004) BLOOD 103, 2401
Motor delay & developmental regression	ALS2	57679	Nonsense	DM	CM1715285	rs757972700		[NM_020919.3:c.3520A>T] [NP_065970.2:p.K1174*]	A-T		AAG-TAG	Lys-Term	1174	chr2:202588157 (-)	cttttctttttatttctgtgcagGGGGGAA[A/T]AGTATATGGGAATGTGGCAAGATGATGTGT	chr2:201723434 (-)			Monies (2017) HUM GENET 136, 921
Spastic paralysis, infantile-onset	ALS2	57679	Nonsense	DM	CM085235	rs121908139		[NM_020919.3:c.2143C>T] [NP_065970.2:p.Q715*]	C-T		CAG-TAG	Gln-Term	715	chr2:202609008 (-)	TTCTATTCAAAACTAAGTGATATCAAATCT[C/T]AGATTCTCAGGCCTCTTCTCAGTTTAGgta	chr2:201744285 (-)			Verschuuren-Bemelmans (2008) EJHG 16, 1407
Spastic paralysis, infantile-onset	ALS2	57679	Nonsense	DM	CM1415049	rs797044934		[NM_020919.3:c.4897C>T] [NP_065970.2:p.Q1633*]	C-T		CAG-TAG	Gln-Term	1633	chr2:202568883 (-)	CTCATTGAGGATCTAATGGACCCCTATCTT[C/T]AGCATGGGGAACAGGGTATAATGTTCACCA	chr2:201704160 (-)			Srivastava (2014) ANN NEUROL 76, 473
Spastic paralysis, infantile-onset	ALS2	57679	Nonsense	DM	CM178298	rs1182543397		[NM_020919.3:c.1918C>T] [NP_065970.2:p.R640*]	C-T		CGA-TGA	Arg-Term	640	chr2:202611369 (-)	GACTTCCAGCCTGGGTTATATTACAGTGGC[C/T]GACAGGACCCTACAGAAGGTGACAACCTTC	chr2:201746646 (-)			Tariq (2017) JNG 31, 26
Spastic paralysis, infantile-onset	ALS2	57679	Nonsense	DM	CM031932	rs121908137		[NM_020919.3:c.2992C>T] [NP_065970.2:p.R998*]	C-T		CGA-TGA	Arg-Term	998	chr2:202591577 (-)	gttactttttgctcctagACAAAGTGGCTA[C/T]GAGCTATAAGCCAAGCCGTAGATCAGGCTT	chr2:201726854 (-)			Devon (2003) CLIN GENET 64, 210
Spastic quadriplegia, pyramidal dysfunction, fasciculation and muscular atrophy	ALS2	57679	Missense	DM	CM181836			[NM_020919.3:c.2531T>A] [NP_065970.2:p.L844H]	T-A		CTT-CAT	Leu-His	844	chr2:202598048 (-)	ATACTTTGTTTTTCTTGCCAATCAGACGAC[T/A]TCATAATTACGCAAAAGTTTTGCTAAAGCT	chr2:201733325 (-)			Córdoba (2018) PLOS ONE 13, e0191228
Spastic paralysis, infantile-onset	ALS2	57679	Nonsense	DM	CM081516	rs386134180		[NM_020919.3:c.3529G>T] [NP_065970.2:p.G1177*]	G-T		GGA-TGA	Gly-Term	1177	chr2:202588148 (-)	ttatttctgtgcagGGGGGAAAAGTATATG[G/T]GAATGTGGCAAGATGATGTGTGTCAAGGGA	chr2:201723425 (-)			Sztriha (2008) CLIN GENET 73, 591
Spastic paralysis, infantile-onset	ALS2	57679	Missense	DM	CM125682			[NM_020919.3:c.529G>T] [NP_065970.2:p.G177C]	G-T		GGT-TGT	Gly-Cys	177	chr2:202626188 (-)	ATAAGCAGAGAGATTTGGGCATGGGGTACC[G/T]GTTGTCAGTTGGGTCTCATTACCACTGCCT	chr2:201761465 (-)		0.0;DAMAGING	Dixon-Salazar (2012) STM 4, 138ra78
Intellectual disability	ALS2	57679	Missense	DM	CM1814566			[NM_020919.3:c.4819T>C] [NP_065970.2:p.Y1607H]	T-C		TAT-CAT	Tyr-His	1607	chr2:202569196 (-)	TCCATGGATGACTTGTTTCCTGTTTTCTTA[T/C]ATGTGGTGCTACGGGCCAGgtaactgtttt	chr2:201704473 (-)			Hu (2018) MOL PSYCH ,
Spastic paralysis, infantile-onset	ALS2	57679	Missense	DM	CM061636	rs121908138		[NM_020919.3:c.470G>A] [NP_065970.2:p.C157Y]	G-A		TGT-TAT	Cys-Tyr	157	chr2:202626247 (-)	TGTTAGCAGTCAGGATTTTACAGTTGGCGT[G/A]TGGCGAGGAGCACACTCTGGCATTGTCAAT	chr2:201761524 (-)	0.9;VERY HIGH RISK	0.0;DAMAGING	Eymard-Pierre (2006) ANN NEUROL 59, 976
Spastic paralysis, infantile-onset	ALS2	57679	Splice	DM	CS1311298			[NM_020919.3:c.3836+1G>T]	G-T	IVS 24, ds, +1				chr2:202582799 (-)	TGAGAGTGATAAAGACAGACCTAAAGTTTT[G/T]tgagtaactagtgttaattctggattaatt	chr2:201718076 (-)			Racis (2014) EJPN 18, 235
Spastic paralysis, infantile-onset	ALS2	57679	Splice	DM	CS022088	rs387906316		[NM_020919.3:c.1472-1G>T]	G-T	IVS 5, as, -1				chr2:202619395 (-)	ctccttcaccccacgtctggttggttttca[G/T]TTTCCCCCAGGCTCTTAAGAAAGGCTGCAC	chr2:201754672 (-)			Eymard-Pierre (2002) AJHG 71, 518
Intellectual disability	ALS2	57679	Splice	DM	CS1814567			[NM_020919.3:c.1640+1G>A]	G-A	IVS 6, ds, +1				chr2:202619225 (-)	GCAGCTGGGGCACGGCGATGTTCTGCCTAG[G/A]taagcgctaccaacatttaccgatagaagt	chr2:201754502 (-)			Hu (2018) MOL PSYCH ,
Spastic paralysis, infantile-onset	ALS2	57679	Splice	DM	CS085772	rs386134182		[NM_020919.3:c.1999-2A>T]	A-T	IVS 9, as, -2				chr2:202609154 (-)	atatttaatccttttgttttcttctgtttc[A/T]gCTTGGATATATAAGCAGAGTGACAGCAGG	chr2:201744431 (-)			Herzfeld (2009) NEUROGENET 10, 59
Agenesis of corpus callosum, hypoplasia of bulbus and pons, blindness and protruding tongue	AMPD2	271	Missense	DM	CM1821656			[NM_001257360.1:c.2415C>G] [NP_001244289.1:p.S805R]	C-G		AGC-AGG	Ser-Arg	805	chr1:110173400 (+)	TGAGCTGGCCCGCAACAGCGTGCTCATGAG[C/G]GGCTTCTCGCACAAGgtactacagcgcctg	chr1:109630778 (+)			Karaca (2018) GENET MED epub, epub
Pontocerebellar hypoplasia, AMPD2-related	AMPD2	271	Missense	DM	CM138145	rs587777395		[NM_001257360.1:c.2021G>A] [NP_001244289.1:p.R674H]	G-A		CGC-CAC	Arg-His	674	chr1:110172109 (+)	TTGCCAACATGGCCATGTTGAACCACCTGC[G/A]CAGgtgcctgcaccaccctgtgtctgcttg	chr1:109629487 (+)			Akizu (2013) CELL 154, 505
Global developmental delay, epilepsy and brain malformation	AMPD2	271	Missense	DM	CM150813	rs192669225		[NM_001257360.1:c.1619G>A] [NP_001244289.1:p.R540Q]	G-A		CGG-CAG	Arg-Gln	540	chr1:110171314 (+)	AGGAGAGCAAATACCAGAATGCAGAGCTGC[G/A]GCTCTCCATTTACGGGCGCTCGAGGGATGA	chr1:109628692 (+)			Alazami (2015) CELL REP 10, 148
Pontocerebellar hypoplasia, AMPD2-related	AMPD2	271	Missense	DM	CM171958	rs755344801		[NM_001257360.1:c.751C>T] [NP_001244289.1:p.R251W]	C-T		CGG-TGG	Arg-Trp	251	chr1:110169405 (+)	GCCAAGAGTGTGGTGCGGGCGCTCTTCATC[C/T]GGGAGAAGTACATGGCCCTGTCCCTGCAGA	chr1:109626783 (+)			Marsh (2017) AJMGA 173, 820
Pontocerebellar hypoplasia, AMPD2-related	AMPD2	271	Missense	DM	CM138142	rs587777392		[NM_001257360.1:c.2334G>C] [NP_001244289.1:p.E778D]	G-C		GAG-GAC	Glu-Asp	778	chr1:110173319 (+)	aacctggcccgtgcagGAGCCGCTGATGGA[G/C]GAGTACAGCATCGCCACCCAGGTGTGGAAG	chr1:109630697 (+)			Akizu (2013) CELL 154, 505
Pontocerebellar hypoplasia, AMPD2-related	AMPD2	271	Missense	DM	CM138144	rs587777394		[NM_001257360.1:c.2377G>T] [NP_001244289.1:p.D793Y]	G-T		GAT-TAT	Asp-Tyr	793	chr1:110173362 (+)	GCCACCCAGGTGTGGAAGCTCAGCTCCTGC[G/T]ATATGTGTGAGCTGGCCCGCAACAGCGTGC	chr1:109630740 (+)			Akizu (2013) CELL 154, 505
Pontocerebellar hypoplasia, AMPD2-related	AMPD2	271	Missense	DM	CM1715073	rs746558863		[NM_001257360.1:c.1664C>T] [NP_001244289.1:p.A555V]	C-T		GCG-GTG	Ala-Val	555	chr1:110171359 (+)	GGCGCTCGAGGGATGAGTGGGACAAGCTGG[C/T]GCGCTGGGCCGTCATGCACCGCGTGCACTC	chr1:109628737 (+)			Severino (2017) NEUROLOGY 89, e172
Pontocerebellar hypoplasia, AMPD2-related	AMPD2	271	Nonsense	DM	CM138143	rs587777393		[NM_001257360.1:c.1047C>A] [NP_001244289.1:p.Y349*]	C-A		TAC-TAA	Tyr-Term	349	chr1:110170075 (+)	tgccagTTGCTCAGAGGTGGAGCTGCCATA[C/A]CCTGACCTGCAGGAATTTGTGGCTGACGTC	chr1:109627453 (+)			Akizu (2013) CELL 154, 505
Pontocerebellar hypoplasia, AMPD2-related	AMPD2	271	Splice	DM	CS1715074	rs1453477565		[NM_001257360.1:c.1112+1G>A]	G-A	IVS 9, ds, +1				chr1:110170141 (+)	GCTGATGGCCCTGATTATCAATGGCCCCAT[G/A]tgagtcccctgccatcccagacacttagct	chr1:109627519 (+)			Severino (2017) NEUROLOGY 89, e172
Loss of nuclear localisation	ANG	283	Missense	FP	CM1411252	rs11541242		[NM_001145.4:c.176T>C] [NP_001136.1:p.L59P]	T-C		CTG-CCG	Leu-Pro	59	chr14:21161899 (+)	ACTGTGAAAGCATCATGAGGAGACGGGGCC[T/C]GACCTCACCCTGCAAAGACATCAACACATT	chr14:20693740 (+)			Padhi (2014) PLOS ONE 9, e111963
Borrelia seropositivity, association with	ANO10	55129	Missense	DFP	CM1515386	rs41289586		[NM_018075.4:c.788G>A] [NP_060545.3:p.R263H]	G-A		CGT-CAT	Arg-His	263	chr3:43618558 (-)	GGTCCACGGTGATTCTGGAACTGTGGAAGC[G/A]TGGCTGTGCCAACATGACCTACAGGTGGGG	chr3:43577066 (-)			Hammer (2015) MOL MED 21, 26
Epileptic encephalopathy with Lennox-Gastaut syndrome	ANO3	63982	Missense	DM?	CM162194			[NM_031418.3:c.922A>G] [NP_113606.2:p.I308V]	A-G		ATA-GTA	Ile-Val	308	chr11:26556055 (+)	ACCTTCTTCAGCAATGCTACTCGAAGCAGA[A/G]TAGTCTATCACATGCTGGAACGCACCAAAT	chr11:26534508 (+)			Helbig (2016) GENET MED 18, 898
High-CK levels	ANO5	203859	Missense	DM	CM1314433	rs34969327		[NM_213599.2:c.2646C>G] [NP_998764.1:p.N882K]	C-G		AAC-AAG	Asn-Lys	882	chr11:22301215 (+)	TATCAAGATTCTCCATGATTTTGAGCTCAA[C/G]AAATTAAAAGAGAACTTGGGAATTAATTCT	chr11:22279669 (+)			Wahbi (2013) IJCDL 168, 76
Gnathodiaphyseal dysplasia	ANO5	203859	Missense	DM	CM134766	rs281865467		[NM_213599.2:c.1538C>T] [NP_998764.1:p.T513I]	C-T		ACC-ATC	Thr-Ile	513	chr11:22281195 (+)	AGGTCAAAAGCTTCCTTACTCCTCAGATAA[C/T]CACATCACTCACAGGATCATGCTTGAACTT	chr11:22259649 (+)			Marconi (2013) EJHG 21, 613
Miyoshi distal myopathy	ANO5	203859	Missense	DM	CM1313952	rs760792371		[NM_213599.2:c.1103C>T] [NP_998764.1:p.T368M]	C-T		ACG-ATG	Thr-Met	368	chr11:22272376 (+)	AAGTGTGTGATTATTGGAGACTAAATAGTA[C/T]GTGTTTGGCTTCAAAGgtatgtatgcattg	chr11:22250830 (+)			Linssen (2013) EJ NEUROL 20, 968
Gnathodiaphyseal dysplasia	ANO5	203859	Missense	DM	CM190790			[NM_213599.2:c.1790G>T] [NP_998764.1:p.R597I]	G-T		AGA-ATA	Arg-Ile	597	chr11:22283834 (+)	GAAAATACACATATTTATTTAATGAGTGGA[G/T]AAGTGAAGAGgtaagaatttccttgagagt	chr11:22262288 (+)			Marechal (2019) JSOMS ,
Gnathodiaphyseal dysplasia	ANO5	203859	Missense	DM	CM174741			[NM_213599.2:c.643A>G] [NP_998764.1:p.R215G]	A-G		AGA-GGA	Arg-Gly	215	chr11:22249127 (+)	GCAACCTTCTTTCCATCCTCATCAAGAAAC[A/G]GAATTgtaggtagagaagacctttgggcac	chr11:22227581 (+)			Jin (2017) SCI REP 7, 40935
Myopathy	ANO5	203859	Missense	DM	CM1620261			[NM_213599.2:c.1409T>G] [NP_998764.1:p.M470R]	T-G		ATG-AGG	Met-Arg	470	chr11:22281066 (+)	aatagcagttctttgttttcctttcccagA[T/G]GTCTCTTGTCGTCACCAGTATGGTAGCTGT	chr11:22259520 (+)			Ylikallio (2016) JNMD 3, 475
Miyoshi distal myopathy	ANO5	203859	Missense	DM	CM136996			[NM_213599.2:c.1629G>C] [NP_998764.1:p.M543I]	G-C		ATG-ATC	Met-Ile	543	chr11:22281286 (+)	TGAAAAGATATCTGCCTGGATCACAAAAAT[G/C]Ggtaagctggccaaatcatttgtgtgattc	chr11:22259740 (+)			Witting (2013) J NEUROL 260, 2084
Myopathy	ANO5	203859	Missense	DM	CM128141	rs752981082		[NM_213599.2:c.400C>T] [NP_998764.1:p.H134Y]	C-T		CAT-TAT	His-Tyr	134	chr11:22248884 (+)	GAAGATGGAAGAACTTATTTTGTCAAGATC[C/T]ATGCCCCTTGGGAGGTATTAGTTACCTATG	chr11:22227338 (+)		0.0;DAMAGING	Pénisson-Besnier (2012) J NEUROL 259, 1988
Miyoshi distal myopathy	ANO5	203859	Missense	DM	CM1313953	rs1323349209		[NM_213599.2:c.169C>T] [NP_998764.1:p.R57W]	C-T		CGG-TGG	Arg-Trp	57	chr11:22239822 (+)	CCTGCAAAGCGATTCAATTTGTTCCTGAGG[C/T]GGCGGCTTATGgtaaaaccagtgctgaatg	chr11:22218276 (+)			Linssen (2013) EJ NEUROL 20, 968
Miyoshi myopathy, non-dysferlin	ANO5	203859	Missense	DM	CM101061	rs137854529		[NM_213599.2:c.2272C>T] [NP_998764.1:p.R758C]	C-T		CGT-TGT	Arg-Cys	758	chr11:22296151 (+)	ATTGTTGCATTTACGTCAGACATCATTCCC[C/T]GTCTAGTTTACTACTATGCTTACTCAACAA	chr11:22274605 (+)	0.7;HIGH RISK	0.0;DAMAGING	Bolduc (2010) AJHG 86, 213
Miyoshi distal myopathy	ANO5	203859	Missense	DM	CM1313954	rs772929002		[NM_213599.2:c.817C>T] [NP_998764.1:p.L273F]	C-T		CTT-TTT	Leu-Phe	273	chr11:22261169 (+)	CCTCCCAATCCTACCAATGAAAGATACACA[C/T]TTCACCAGAATTGGGCTCGATTTTCCTATT	chr11:22239623 (+)			Linssen (2013) EJ NEUROL 20, 968
Gnathodiaphyseal dysplasia	ANO5	203859	Missense	DM	CM174740			[NM_213599.2:c.1553G>A] [NP_998764.1:p.G518E]	G-A		GGA-GAA	Gly-Glu	518	chr11:22281210 (+)	TTACTCCTCAGATAACCACATCACTCACAG[G/A]ATCATGCTTGAACTTTATTGTCATCTTGAT	chr11:22259664 (+)			Jin (2017) SCI REP 7, 40935
Muscle weakness	ANO5	203859	Nonsense	DM	CM184963	rs1415324050		[NM_213599.2:c.1707C>G] [NP_998764.1:p.Y569*]	C-G		TAC-TAG	Tyr-Term	569	chr11:22283751 (+)	AATGTTCCTGTTTCAGTTTGTAAATTTTTA[C/G]TCATCCTGCTTCTACGTAGCTTTCTTTAAA	chr11:22262205 (+)			Wu (2018) CJNEUROSCI epub, epub
Gnathodiaphyseal dysplasia	ANO5	203859	Missense	DM	CM171653			[NM_213599.2:c.1499C>T] [NP_998764.1:p.S500F]	C-T		TCC-TTC	Ser-Phe	500	chr11:22281156 (+)	CATTTGCTAGTTTCATGGAAAGTGATGCAT[C/T]CTTAAAGCAGGTCAAAAGCTTCCTTACTCC	chr11:22259610 (+)			Rolvien (2017) JBMR 32, 277
Gnathodiaphyseal dysplasia	ANO5	203859	Missense	DM	CM041456	rs119103234		[NM_213599.2:c.1066T>C] [NP_998764.1:p.C356R]	T-C		TGT-CGT	Cys-Arg	356	chr11:22272339 (+)	ATTGGTGGTCAGATGATCATGTGCCCACTC[T/C]GTGATCAAGTGTGTGATTATTGGAGACTAA	chr11:22250793 (+)	0.93;VERY HIGH RISK	0.04;DAMAGING	Tsatsumi (2004) AJHG 74, 1255
Gnathodiaphyseal dysplasia	ANO5	203859	Missense	DM	CM041457	rs119103234		[NM_213599.2:c.1066T>G] [NP_998764.1:p.C356G]	T-G		TGT-GGT	Cys-Gly	356	chr11:22272339 (+)	ATTGGTGGTCAGATGATCATGTGCCCACTC[T/G]GTGATCAAGTGTGTGATTATTGGAGACTAA	chr11:22250793 (+)	0.86;VERY HIGH RISK	0.07;TOLERATED	Tsatsumi (2004) AJHG 74, 1255
Gnathodiaphyseal dysplasia	ANO5	203859	Missense	DM	CM155159			[NM_213599.2:c.1067G>A] [NP_998764.1:p.C356Y]	G-A		TGT-TAT	Cys-Tyr	356	chr11:22272340 (+)	TTGGTGGTCAGATGATCATGTGCCCACTCT[G/A]TGATCAAGTGTGTGATTATTGGAGACTAAA	chr11:22250794 (+)			Vengoechea (2015) AJMGA 167, 1421
Gnathodiaphyseal dysplasia	ANO5	203859	Missense	DM	CM174739			[NM_213599.2:c.1079G>A] [NP_998764.1:p.C360Y]	G-A		TGT-TAT	Cys-Tyr	360	chr11:22272352 (+)	TGATCATGTGCCCACTCTGTGATCAAGTGT[G/A]TGATTATTGGAGACTAAATAGTACGTGTTT	chr11:22250806 (+)			Jin (2017) SCI REP 7, 40935
Gnathodiaphyseal dysplasia, atypical	ANO5	203859	Missense	DM	CM1819586			[NM_213599.2:c.1067G>T] [NP_998764.1:p.C356F]	G-T		TGT-TTT	Cys-Phe	356	chr11:22272340 (+)	TTGGTGGTCAGATGATCATGTGCCCACTCT[G/T]TGATCAAGTGTGTGATTATTGGAGACTAAA	chr11:22250794 (+)			Zeng (2018) HN epub, epub
Miyoshi distal myopathy	ANO5	203859	Splice	DM	CS136990			[NM_213599.2:c.1120-9T>G]	T-G	IVS 11, as, -9				chr11:22272488 (+)	taaattatctttgtgatattgttattgtta[T/G]ttttacagTTCTCCCATTTGTTTGATAATG	chr11:22250942 (+)			Witting (2013) J NEUROL 260, 2084
Myopathy	ANO5	203859	Splice	DM	CS128142	rs886042442		[NM_213599.2:c.2235+1G>A]	G-A	IVS 19, ds, +1				chr11:22294536 (+)	GGAATGGCTGTCCTTTCTGTTGCAACTAAT[G/A]taagtggacctatttcggtggggtgacttt	chr11:22272990 (+)			Pénisson-Besnier (2012) J NEUROL 259, 1988
Dysferlinopathy	ANO5	203859	Splice	DM	CS1514323			[NM_213599.2:c.180+2T>C]	T-C	IVS 4, ds, +2				chr11:22239835 (+)	TCAATTTGTTCCTGAGGCGGCGGCTTATGg[T/C]aaaaccagtgctgaatgatgctgcttatgc	chr11:22218289 (+)			Izumi (2015) NEUROL GEN 1, e36
Myopathy of posterior calf muscles, late-onset	ANO5	203859	Splice	DM	CS129329			[NM_213599.2:c.762+5G>T]	G-T	IVS 8, ds, +5				chr11:22257827 (+)	ACTCATCTGCCTATCCACTCCATGATgtat[G/T]tataggtttgattgtgaaaatctgagctta	chr11:22236281 (+)			Neusch (2012) JMCR 6, 345
Mental retardation	AP1S2	8905	Nonsense	DM	CM064974	rs104894739		[NM_003916.4:c.106C>T] [NP_003907.3:p.Q36*]	C-T		CAG-TAG	Gln-Term	36	chrX:15870542 (-)	GAGAAGAAAAAGATCACAAGAGAACTTGTT[C/T]AGACCGTTTTAGCACGGAAACCTAAAATGT	chrX:15852419 (-)			Tarpey (2006) AJHG 79, 1119
Intellectual disability	AP1S2	8905	Nonsense	DM	CM156089			[NM_003916.4:c.367C>T] [NP_003907.3:p.Q123*]	C-T		CAG-TAG	Gln-Term	123	chrX:15863561 (-)	TTGGATGAGTTTCTTTTGGGAGGGGAAGTT[C/T]AGGAAACATCCAAGAAAAATGTCCTTAAAG	chrX:15845438 (-)			Tzschach (2015) EJHG 23, 1513
Mental retardation	AP1S2	8905	Nonsense	DM	CM064973	rs104894735		[NM_003916.4:c.154C>T] [NP_003907.3:p.R52*]	C-T		CGA-TGA	Arg-Term	52	chrX:15870494 (-)	AAACCTAAAATGTGCAGCTTCCTTGAGTGG[C/T]GAGATCTGAAGATTGTTTACAAAAGgtata	chrX:15852371 (-)			Tarpey (2006) AJHG 79, 1119
Mental retardation	AP1S2	8905	Nonsense	DM	CM074712	rs137852213		[NM_003916.4:c.226G>T] [NP_003907.3:p.E76*]	G-T		GAA-TAA	Glu-Term	76	chrX:15864088 (-)	TTTTGCTGTGCTATTGAGGATCAGGACAAT[G/T]AACTAATTACCCTGGAAATAATTCATCGTT	chrX:15845965 (-)			Saillour (2007) JMG 44, 739
Intellectual disability	AP1S2	8905	Nonsense	DM	CM1814577			[NM_003916.4:c.54G>A] [NP_003907.3:p.W18*]	G-A		TGG-TGA	Trp-Term	18	chrX:15870594 (-)	TCGTCAGGGAAAGCTTCGACTGCAAAAATG[G/A]TATGTCCCACTATCAGACAAAGAGAAGAAA	chrX:15852471 (-)			Hu (2018) MOL PSYCH epub, epub
Intellectual disability	AP1S2	8905	Regulatory	DM	CR167787	rs1060499672			C-A	-3 relative to MET				chrX:15870650 (-)	TACATGTAATCTTGATTTTATTTATCTTAA[C/A]AGATGCAGTTTATGTTGCTTTTTAGTCGTC	chrX:15852527 (-)			Fokstuen (2016) HUM GENOM 10, 24
Mental retardation	AP1S2	8905	Splice	DM	CS083217			[NM_003916.4:c.289-1G>C]	G-C	IVS 3, as, -1				chrX:15863640 (-)	ttttcttttttcttttttttttccttttca[G/C]GTCTGTGAACTAGATATCATCTTTAATTTT	chrX:15845517 (-)			Borck (2008) HUM MUT 29, 966
Mental retardation	AP1S2	8905	Splice	DM	CS075065	rs587776739		[NM_003916.4:c.288+5G>A]	G-A	IVS 3, ds, +5				chrX:15864021 (-)	AATTACTTGACAAGTATTTCGGCAGTgtga[G/A]tagtattttattttaggaaattgaatgcca	chrX:15845898 (-)			Saillour (2007) JMG 44, 739
Pettigrew syndrome	AP1S2	8905	Splice	DM	CS141514	rs587777542		[NM_003916.4:c.426+1G>T]	G-T	IVS 4, ds, +1				chrX:15863501 (-)	GCAATTGAGCAGGCTGATCTACTGCAGGAG[G/T]taagctacttattctcttcactaggcacta	chrX:15845378 (-)			Cacciagli (2014) EJHG 22, 363
Developmental delay, hypotonia & epilepsy	AP4B1	10717	Nonsense	DM	CM181048	rs142209254		[NM_006594.4:c.1345A>T] [NP_006585.2:p.R449*]	A-T		AGA-TGA	Arg-Term	449	chr1:114439045 (-)	CTTATTTGGCTACTTGGTGTCCATGGGGAA[A/T]GAATTCCTAATGCTCCTTATGTGTTAGAGG	chr1:113896423 (-)			Ebrahimi-Fakhari (2018) AJMGA 176, 311
AP-4 deficiency & ocular anomalies	AP4B1	10717	Nonsense	DM	CM183673			[NM_006594.4:c.991C>T] [NP_006585.2:p.Q331*]	C-T		CAG-TAG	Gln-Term	331	chr1:114442649 (-)	TCCTACTCGGAGCCCCACTACATCAAACTA[C/T]AGAAAGTGGAGGTGCTGTGTGAACTGGTGA	chr1:113900027 (-)			Accogli (2018) AJMGA 176, 985
Epilepsy with myoclonic seizures	AP4B1	10717	Missense	DM?	CM162149	rs149705131		[NM_006594.4:c.617G>A] [NP_006585.2:p.R206Q]	G-A		CGA-CAA	Arg-Gln	206	chr1:114443858 (-)	ATAAGCCCATTGCTCACCATCTCTTAAATC[G/A]gtttggatgcctcagcactctttttattat	chr1:113901236 (-)			Helbig (2016) GENET MED 18, 898
Developmental delay, hypotonia & epilepsy	AP4B1	10717	Nonsense	DM	CM181058	rs777248758		[NM_006594.4:c.304C>T] [NP_006585.2:p.R102*]	C-T		CGA-TGA	Arg-Term	102	chr1:114445294 (-)	AAAGACTGCTCAGACCCCAATCCAATGGTG[C/T]GAGGGCTGGCGTTACGGAGCATGTGTAGCC	chr1:113902672 (-)			Ebrahimi-Fakhari (2018) AJMGA 176, 311
Developmental delay, hypotonia & epilepsy	AP4B1	10717	Nonsense	DM	CM181045	rs776976178		[NM_006594.4:c.1216C>T] [NP_006585.2:p.R406*]	C-T		CGA-TGA	Arg-Term	406	chr1:114440548 (-)	gcctgtattgtagTGGTGGTGCAGACTTTC[C/T]GAGACCTGGTTTGGTTGTGTCCTCAGTGTA	chr1:113897926 (-)			Ebrahimi-Fakhari (2018) AJMGA 176, 311
Developmental delay, hypotonia & epilepsy	AP4B1	10717	Missense	DM	CM181047	rs746890435		[NM_006594.4:c.1328T>C] [NP_006585.2:p.L443P]	T-C		CTT-CCT	Leu-Pro	443	chr1:114439062 (-)	tctagGGGAAGCAAGCACTTATTTGGCTAC[T/C]TGGTGTCCATGGGGAAAGAATTCCTAATGC	chr1:113896440 (-)			Ebrahimi-Fakhari (2018) AJMGA 176, 311
Intellectual disability	AP4B1	10717	Nonsense	DM	CM1512119	rs1060499756		[NM_006594.4:c.1282G>T] [NP_006585.2:p.E428*]	G-T		GAG-TAG	Glu-Term	428	chr1:114440482 (-)	GCTGTATGTCAGGCCCTGCCCGGCTGTGAA[G/T]AGAACATTCAAGATAGTGAGgtagactgta	chr1:113897860 (-)			Karaca (2015) NEURON 88, 499
Developmental delay, intellectual disability, seizures, hypotonia & spastic paraparesis	AP4B1	10717	Missense	DM?	CM1515211	rs376478015		[NM_006594.4:c.577G>A] [NP_006585.2:p.V193I]	G-A		GTT-ATT	Val-Ile	193	chr1:114443898 (-)	CTAGAGGAAATTCTGAAACAGGAAGGAGGC[G/A]TTGTCATCAATAAGCCCATTGCTCACCATC	chr1:113901276 (-)			Lamichhane (2013) JPGEN 2, 191
Pontocerebellar hypoplasia	AP4B1	10717	Missense	DM	CM1512235	rs1060499771		[NM_006594.4:c.955T>C] [NP_006585.2:p.F319L]	T-C		TTT-CTT	Phe-Leu	319	chr1:114442685 (-)	GGTCACTTTAGCAGCCACTACAAAAAGTTT[T/C]TTTGCTCCTACTCGGAGCCCCACTACATCA	chr1:113900063 (-)			Karaca (2015) NEURON 88, 499
Developmental delay & hypotonia	AP4B1	10717	Splice	DM	CS181062			[NM_006594.4:c.114-2A>C]	A-C	IVS 2, as, -2				chr1:114445486 (-)	ttttacttccttctgtcatgtgcgttgttc[A/C]gGTACATGACTCAAGGCTTGGACATGTCTG	chr1:113902864 (-)			Ebrahimi-Fakhari (2018) AJMGA 176, 311
Developmental delay, hypotonia & epilepsy	AP4B1	10717	Splice	DM	CS181060			[NM_006594.4:c.114-2A>G]	A-G	IVS 2, as, -2				chr1:114445486 (-)	ttttacttccttctgtcatgtgcgttgttc[A/G]gGTACATGACTCAAGGCTTGGACATGTCTG	chr1:113902864 (-)			Ebrahimi-Fakhari (2018) AJMGA 176, 311
Intellectual disability	AP4B1	10717	Splice	DM	CS1814580	rs1210851910		[NM_006594.4:c.1115-2A>G]	A-G	IVS 6, as, -2				chr1:114441425 (-)	agcagttttctctgctttcccttcttttgt[A/G]gGTGGCATTGCCAGGACTTACACAGATCAA	chr1:113898803 (-)			Hu (2018) MOL PSYCH epub, epub
Stuttering	AP4E1	23431	Missense	DM	CM1511971	rs556450190		[NM_007347.4:c.2401G>A] [NP_031373.2:p.E801K]	G-A		GAA-AAA	Glu-Lys	801	chr15:51289577 (+)	CACAAGTTCAGAAGGAAATCAAAAGTCAAA[G/A]AAGCTAAAAGTGGCGAAACAACCAGTACTC	chr15:50997380 (+)			Raza (2015) AJHG 97, 715
Abnormality of the nervous system	AP4E1	23431	Nonsense	DM	CM1618766			[NM_007347.4:c.2176G>T] [NP_031373.2:p.E726*]	G-T		GAA-TAA	Glu-Term	726	chr15:51285652 (+)	CTTCCCAAGAAGGAAAGCAAAACTGGTGAT[G/T]AAAGTGGAGCTCTGCCTGTTCCTCAAGAGA	chr15:50993455 (+)			Retterer (2016) GENET MED 18, 696
Stuttering	AP4E1	23431	Missense	DM	CM1511972	rs760021635		[NM_007347.4:c.1549G>A] [NP_031373.2:p.V517I]	G-A		GTA-ATA	Val-Ile	517	chr15:51250689 (+)	tatatgaatatctctttgttttatttacag[G/A]TATTAGGGGAATATTCCTACCTCTTAGATA	chr15:50958492 (+)			Raza (2015) AJHG 97, 715
Stuttering	AP4E1	23431	Nonsense	DM	CM1511973	rs866819935		[NM_007347.4:c.2570C>G] [NP_031373.2:p.S857*]	C-G		TCA-TGA	Ser-Term	857	chr15:51289746 (+)	CTCTCACTTCAGAACTTTTGGATTCTGAGT[C/G]ACTCACAGAACTGCCCTTGGTTGAGAAATT	chr15:50997549 (+)			Raza (2015) AJHG 97, 715
Abnormality of the nervous system	AP4E1	23431	Splice	R	CS1618767			[NM_007347.4:c.1316+6C>G]	C-G	IVS 11, ds, +6				chr15:51240362 (+)	GCAAAATAGCAGAGCTGGCTGAGAAatatc[C/G]ttttatttcgaccatgagtcttaaaatagt	chr15:50948165 (+)			Retterer (2016) GENET MED 18, 696
Developmental disorder	AP4M1	9179	Missense	DM?	CM1721551			[NM_004722.3:c.395A>G] [NP_004713.2:p.N132S]	A-G		AAT-AGT	Asn-Ser	132	chr7:99701075 (+)	TACAGACCACATCCACGGAGATGCTGAGGA[A/G]TTTCATCCAGACGGAAGCTGTGGTCAGCAA	chr7:100103452 (+)			McRae (2017) NATURE 542, 433
Intellectual disability	AP4M1	9179	Missense	DM?	CM190049			[NM_004722.3:c.998A>C] [NP_004713.2:p.H333P]	A-C		CAC-CCC	His-Pro	333	chr7:99703887 (+)	tctgtagCCAAGCCCTCAATGTCAGGCTGC[A/C]CCTCCCCCTGCCTCGAGGGGTGGTCAGgtg	chr7:100106264 (+)			Kahrizi (2019) CLIN GENET 95, 151
Spastic tetraplegia, autosomal recessive	AP4M1	9179	Nonsense	DM	CM146528	rs730882249		[NM_004722.3:c.952C>T] [NP_004713.2:p.R318*]	C-T		CGA-TGA	Arg-Term	318	chr7:99703604 (+)	tcatccagGCTCCAGGTTTATCTAAAGTTG[C/T]GATGTGACCTGCTCTCAAAGAGgtaagagt	chr7:100105981 (+)			Tüysüz (2014) AJMGA 164, 1677
Spastic tetraplegia, autosomal recessive	AP4M1	9179	Nonsense	DM	CM146527	rs146262009		[NM_004722.3:c.1012C>T] [NP_004713.2:p.R338*]	C-T		CGA-TGA	Arg-Term	338	chr7:99703901 (+)	CTCAATGTCAGGCTGCACCTCCCCCTGCCT[C/T]GAGGGGTGGTCAGgtgagtgtgtgcaccca	chr7:100106278 (+)			Tüysüz (2014) AJMGA 164, 1677
Microcephaly and epilepsy	AP4M1	9179	Nonsense	DM	CM158758	rs886041126		[NM_004722.3:c.1321C>T] [NP_004713.2:p.R441*]	C-T		CGA-TGA	Arg-Term	441	chr7:99704464 (+)	TGCGGCAATGCCAACCCCCACAAGTGGGTG[C/T]GACACCTAAGCCACAGCGACGCCTATGTCA	chr7:100106841 (+)			Yavarna (2015) HUM GENET 134, 967
Microcephaly, paraplegia	AP4M1	9179	Missense	DM	CM118187	rs387906838		[NM_004722.3:c.577G>A] [NP_004713.2:p.E193K]	G-A		GAG-AAG	Glu-Lys	193	chr7:99701748 (+)	CAAAAGAATGAAGTTTTTTTGGATGTGGTC[G/A]AGAGATTGTCTGTACTGATAGCATCTAATg	chr7:100104125 (+)		0.0;DAMAGING	Najmabadi (2011) NATURE 478, 57
Intellectual disability	AP4M1	9179	Splice	DM	CS1814584	rs1344550427		[NM_004722.3:c.974+1G>A]	G-A	IVS 12, ds, +1				chr7:99703627 (+)	AAAGTTGCGATGTGACCTGCTCTCAAAGAG[G/A]taagagtgaggctggcctggctgagttcag	chr7:100106004 (+)			Hu (2018) MOL PSYCH epub, epub
Intellectual disability, autosomal recessive	AP4S1	11154	Splice	DM	CS1715511	rs758748011		[NM_007077.4:c.139-2A>G]	A-G	IVS 2, as, -2				chr14:31539047 (+)	caggaattaatatctcattgtgttttgtct[A/G]gTGCTCTTTCATTGAATATAAGGATTTTAA	chr14:31069841 (+)			Riazuddin (2017) MOL PSYCH 22, 1604
Abnormality of the nervous system	AP4S1	11154	Splice	DM	CS1618768	rs886041127		[NM_007077.4:c.294+1G>T]	G-T	IVS 4, ds, +1				chr14:31542180 (+)	GAAGTTTTAGATGAGTATTTCAGCCGAGTG[G/T]taagtctaatggctaaaaaatggtttactt	chr14:31072974 (+)			Retterer (2016) GENET MED 18, 696
Apolipoprotein E deficiency	APOE	348	Missense	DM	CM900021	rs121918394		[NM_000041.3:c.490A>C] [NP_000032.1:p.K164Q]	A-C		AAG-CAG	Lys-Gln	164	chr19:45412043 (+)	CGCCTCGCCTCCCACCTGCGCAAGCTGCGT[A/C]AGCGGCTCCTCCGCGATGCCGATGACCTGC	chr19:44908786 (+)	0.77;HIGH RISK	0.02;DAMAGING	Smit (1990) JLR 31, 45
Familial type III hyperlipoproteinaemia	APOE	348	Missense	DM?	CM1314603	rs1278944082		[NM_000041.3:c.268A>G] [NP_000032.1:p.K90E]	A-G		AAG-GAG	Lys-Glu	90	chr19:45411821 (+)	GCGCTGATGGACGAGACCATGAAGGAGTTG[A/G]AGGCCTACAAATCGGAACTGGAGGAACAAC	chr19:44908564 (+)			Evans (2013) JCL 7, 671
Apolipoprotein E deficiency	APOE	348	Missense	DM	CM890010	rs121918394		[NM_000041.3:c.490A>G] [NP_000032.1:p.K164E]	A-G		AAG-GAG	Lys-Glu	164	chr19:45412043 (+)	CGCCTCGCCTCCCACCTGCGCAAGCTGCGT[A/G]AGCGGCTCCTCCGCGATGCCGATGACCTGC	chr19:44908786 (+)	0.6;MEDIUM RISK	0.03;DAMAGING	Mann (1989) CLIN RES 37, 520A
Hyperlipidaemia	APOE	348	Missense	DM	CM043807	rs370594287		[NM_000041.3:c.192G>C] [NP_000032.1:p.Q64H]	G-C		CAG-CAC	Gln-His	64	chr19:45411165 (+)	CCTGCGCTGGGTGCAGACACTGTCTGAGCA[G/C]GTGCAGGAGGAGCTGCTCAGCTCCCAGGTC	chr19:44907908 (+)	0.56;MEDIUM RISK	0.04;DAMAGING	Maruyama (2004) JAT 11, 131
Hypertriglyceridaemia	APOE	348	Missense	DM	CM145352			[NM_000041.3:c.791A>G] [NP_000032.1:p.Q264R]	A-G		CAG-CGG	Gln-Arg	264	chr19:45412344 (+)	TGGCGGAGGTGCGCGCCAAGCTGGAGGAGC[A/G]GGCCCAGCAGATACGCCTGCAGGCCGAGGC	chr19:44909087 (+)			Di Filippo (2014) PLOS ONE 9, e96482
Familial type III hyperlipoproteinaemia	APOE	348	Missense	DM	CM980098			[NM_000041.3:c.613C>G] [NP_000032.1:p.Q205E]	C-G		CAG-GAG	Gln-Glu	205	chr19:45412166 (+)	ATCCGCGAGCGCCTGGGGCCCCTGGTGGAA[C/G]AGGGCCGCGTGCGGGCCGCCACTGTGGGCT	chr19:44908909 (+)	0.57;MEDIUM RISK	0.31;TOLERATED	Okubo (1998) ATHEROS 140, 187
Apolipoprotein E deficiency	APOE	348	Missense	DM	CM880007	rs121918393		[NM_000041.3:c.460C>A] [NP_000032.1:p.R154S]	C-A		CGC-AGC	Arg-Ser	154	chr19:45412013 (+)	CTCGGCCAGAGCACCGAGGAGCTGCGGGTG[C/A]GCCTCGCCTCCCACCTGCGCAAGCTGCGTA	chr19:44908756 (+)	0.84;VERY HIGH RISK	0.01;DAMAGING	Emi (1988) GENOMICS 3, 373
Hyperlipidaemia	APOE	348	Missense	DM	CM043808			[NM_000041.3:c.478C>A] [NP_000032.1:p.R160S]	C-A		CGC-AGC	Arg-Ser	160	chr19:45412031 (+)	GAGCTGCGGGTGCGCCTCGCCTCCCACCTG[C/A]GCAAGCTGCGTAAGCGGCTCCTCCGCGATG	chr19:44908774 (+)	0.89;VERY HIGH RISK	0.07;TOLERATED	Maruyama (2004) JAT 11, 131
Hypercholesterolaemia	APOE	348	Missense	DM?	CM1821212			[NM_000041.3:c.149G>A] [NP_000032.1:p.R50H]	G-A		CGC-CAC	Arg-His	50	chr19:45411122 (+)	GCGGCCAGCGCTGGGAACTGGCACTGGGTC[G/A]CTTTTGGGATTACCTGCGCTGGGTGCAGAC	chr19:44907865 (+)			Cao (2018) JTM 16,
Apolipoprotein E deficiency	APOE	348	Missense	DM	CM950078			[NM_000041.3:c.461G>A] [NP_000032.1:p.R154H]	G-A		CGC-CAC	Arg-His	154	chr19:45412014 (+)	TCGGCCAGAGCACCGAGGAGCTGCGGGTGC[G/A]CCTCGCCTCCCACCTGCGCAAGCTGCGTAA	chr19:44908757 (+)	0.69;HIGH RISK	0.12;TOLERATED	Minnich (1995) JLR 36, 57
Diabetes mellitus, type 2	APOE	348	Missense	DM	CM050181	rs376170967		[NM_000041.3:c.503G>A] [NP_000032.1:p.R168H]	G-A		CGC-CAC	Arg-His	168	chr19:45412056 (+)	ACCTGCGCAAGCTGCGTAAGCGGCTCCTCC[G/A]CGATGCCGATGACCTGCAGAAGCGCCTGGC	chr19:44908799 (+)	0.92;VERY HIGH RISK	0.01;DAMAGING	Stephens (2005) CLIN CHEM 51, 119
Diabetes mellitus, type 2	APOE	348	Missense	DM	CM050180			[NM_000041.3:c.395G>C] [NP_000032.1:p.R132P]	G-C		CGC-CCC	Arg-Pro	132	chr19:45411948 (+)	TGGGCGCGGACATGGAGGACGTGTGCGGCC[G/C]CCTGGTGCAGTACCGCGGCGAGGTGCAGGC	chr19:44908691 (+)	0.93;VERY HIGH RISK	0.0;DAMAGING	Stephens (2005) CLIN CHEM 51, 119
Lipoprotein glomerulopathy	APOE	348	Missense	DM	CM075988			[NM_000041.3:c.503G>C] [NP_000032.1:p.R168P]	G-C		CGC-CCC	Arg-Pro	168	chr19:45412056 (+)	ACCTGCGCAAGCTGCGTAAGCGGCTCCTCC[G/C]CGATGCCGATGACCTGCAGAAGCGCCTGGC	chr19:44908799 (+)	0.9;VERY HIGH RISK	0.01;DAMAGING	Luo (2007) AJN 28, 347
Lipoprotein glomerulopathy	APOE	348	Missense	DM	CM111115			[NM_000041.3:c.527G>C] [NP_000032.1:p.R176P]	G-C		CGC-CCC	Arg-Pro	176	chr19:45412080 (+)	TCCTCCGCGATGCCGATGACCTGCAGAAGC[G/C]CCTGGCAGTGTACCAGGCCGGGGCCCGCGA	chr19:44908823 (+)		0.03;DAMAGING	Mitani (2011) JAT 18, 531
Hypertriglyceridaemia	APOE	348	Missense	DM?	CM1817539			[NM_000041.3:c.395G>T] [NP_000032.1:p.R132L]	G-T		CGC-CTC	Arg-Leu	132	chr19:45411948 (+)	TGGGCGCGGACATGGAGGACGTGTGCGGCC[G/T]CCTGGTGCAGTACCGCGGCGAGGTGCAGGC	chr19:44908691 (+)			Jin (2018) EBM epub, epub
Aneurysm & dyslipidaemia	APOE	348	Missense	DM	CM167803	rs200703101		[NM_000041.3:c.461G>T] [NP_000032.1:p.R154L]	G-T		CGC-CTC	Arg-Leu	154	chr19:45412014 (+)	TCGGCCAGAGCACCGAGGAGCTGCGGGTGC[G/T]CCTCGCCTCCCACCTGCGCAAGCTGCGTAA	chr19:44908757 (+)			Fokstuen (2016) HUM GENOM 10, 24
Hyperlipidaemia 3	APOE	348	Missense	DM	CM950079			[NM_000041.3:c.479G>T] [NP_000032.1:p.R160L]	G-T		CGC-CTC	Arg-Leu	160	chr19:45412032 (+)	AGCTGCGGGTGCGCCTCGCCTCCCACCTGC[G/T]CAAGCTGCGTAAGCGGCTCCTCCGCGATGC	chr19:44908775 (+)	0.96;VERY HIGH RISK	0.02;DAMAGING	Richard (1995) ATHEROS 112, 19
Lipoprotein glomerulopathy	APOE	348	Missense	DM	CM088091			[NM_000041.3:c.502C>G] [NP_000032.1:p.R168G]	C-G		CGC-GGC	Arg-Gly	168	chr19:45412055 (+)	CACCTGCGCAAGCTGCGTAAGCGGCTCCTC[C/G]GCGATGCCGATGACCTGCAGAAGCGCCTGG	chr19:44908798 (+)		0.05;DAMAGING	Kinomura (2008) NDT 23, 751
Hyperlipoproteinaemia	APOE	348	Missense	DM	CM973676	rs267606661		[NM_000041.3:c.805C>G] [NP_000032.1:p.R269G]	C-G		CGC-GGC	Arg-Gly	269	chr19:45412358 (+)	GCCAAGCTGGAGGAGCAGGCCCAGCAGATA[C/G]GCCTGCAGGCCGAGGCCTTCCAGGCCCGCC	chr19:44909101 (+)	0.82;VERY HIGH RISK	0.07;TOLERATED	Richard (1997) CS(L) 93, 89
Lipoprotein glomerulopathy	APOE	348	Missense	DM	CM993912	rs121918399		[NM_000041.3:c.127C>T] [NP_000032.1:p.R43C]	C-T		CGC-TGC	Arg-Cys	43	chr19:45411100 (+)	CGCCAGCAGACCGAGTGGCAGAGCGGCCAG[C/T]GCTGGGAACTGGCACTGGGTCGCTTTTGGG	chr19:44907843 (+)	0.41;MEDIUM RISK	0.01;DAMAGING	Saito (1999) NEPHRON 83, 193
Lipoprotein glomerulopathy	APOE	348	Missense	DM?	CM082490	rs11542041		[NM_000041.3:c.394C>T] [NP_000032.1:p.R132C]	C-T		CGC-TGC	Arg-Cys	132	chr19:45411947 (+)	CTGGGCGCGGACATGGAGGACGTGTGCGGC[C/T]GCCTGGTGCAGTACCGCGGCGAGGTGCAGG	chr19:44908690 (+)		0.0;DAMAGING	Hagiwara (2008) NDT 23, 381
Apolipoprotein E deficiency	APOE	348	Missense	DM	CM940076	rs121918393		[NM_000041.3:c.460C>T] [NP_000032.1:p.R154C]	C-T		CGC-TGC	Arg-Cys	154	chr19:45412013 (+)	CTCGGCCAGAGCACCGAGGAGCTGCGGGTG[C/T]GCCTCGCCTCCCACCTGCGCAAGCTGCGTA	chr19:44908756 (+)	0.88;VERY HIGH RISK	0.0;DAMAGING	Walden (1994) JCEM 78, 699
Apolipoprotein E deficiency	APOE	348	Missense	DM	CM890009	rs387906567		[NM_000041.3:c.478C>T] [NP_000032.1:p.R160C]	C-T		CGC-TGC	Arg-Cys	160	chr19:45412031 (+)	GAGCTGCGGGTGCGCCTCGCCTCCCACCTG[C/T]GCAAGCTGCGTAAGCGGCTCCTCCGCGATG	chr19:44908774 (+)	0.94;VERY HIGH RISK	0.01;DAMAGING	Rall (1989) JCI 83, 1095
Lipoprotein glomerulopathy	APOE	348	Missense	DM	CM087959			[NM_000041.3:c.502C>T] [NP_000032.1:p.R168C]	C-T		CGC-TGC	Arg-Cys	168	chr19:45412055 (+)	CACCTGCGCAAGCTGCGTAAGCGGCTCCTC[C/T]GCGATGCCGATGACCTGCAGAAGCGCCTGG	chr19:44908798 (+)	0.63;HIGH RISK	0.0;DAMAGING	Pellegrini (2008) NMCD 18 S1, S54
Familial type III hyperlipoproteinaemia	APOE	348	Missense	DFP	CM860003	rs7412		[NM_000041.3:c.526C>T] [NP_000032.1:p.R176C]	C-T		CGC-TGC	Arg-Cys	176	chr19:45412079 (+)	CTCCTCCGCGATGCCGATGACCTGCAGAAG[C/T]GCCTGGCAGTGTACCAGGCCGGGGCCCGCG	chr19:44908822 (+)	0.8;VERY HIGH RISK	0.02;DAMAGING	Rall (1982) PNAS 79, 4696
Hypertriglyceridaemia	APOE	348	Missense	DM	CM014159	rs1426426514		[NM_000041.3:c.592C>T] [NP_000032.1:p.R198C]	C-T		CGC-TGC	Arg-Cys	198	chr19:45412145 (+)	GCCGAGCGCGGCCTCAGCGCCATCCGCGAG[C/T]GCCTGGGGCCCCTGGTGGAACAGGGCCGCG	chr19:44908888 (+)	0.89;VERY HIGH RISK	0.0;DAMAGING	Hoffman (2001) CCA 303, 41
Apolipoprotein E deficiency	APOE	348	Missense	DM	CM900022	rs121918395		[NM_000041.3:c.736C>T] [NP_000032.1:p.R246C]	C-T		CGC-TGC	Arg-Cys	246	chr19:45412289 (+)	ATGGAGGAGATGGGCAGCCGGACCCGCGAC[C/T]GCCTGGACGAGGTGAAGGAGCAGGTGGCGG	chr19:44909032 (+)	0.75;HIGH RISK	0.01;DAMAGING	Wardell (1990) JLR 31, 535
Hyperlipoproteinaemia	APOE	348	Missense	DM?	CM962770	rs267606663		[NM_000041.3:c.725G>A] [NP_000032.1:p.R242Q]	G-A		CGG-CAG	Arg-Gln	242	chr19:45412278 (+)	TGCGCGCGCGGATGGAGGAGATGGGCAGCC[G/A]GACCCGCGACCGCCTGGACGAGGTGAAGGA	chr19:44909021 (+)		0.93;TOLERATED	Moriyama (1996) BBA 1301, 185
Lipoprotein glomerulopathy	APOE	348	Missense	DM	CM064979			[NM_000041.3:c.494G>C] [NP_000032.1:p.R165P]	G-C		CGG-CCG	Arg-Pro	165	chr19:45412047 (+)	TCGCCTCCCACCTGCGCAAGCTGCGTAAGC[G/C]GCTCCTCCGCGATGCCGATGACCTGCAGAA	chr19:44908790 (+)	0.94;VERY HIGH RISK	0.0;DAMAGING	Sam (2006) AJKD 47, 539
Hyperlipidaemia	APOE	348	Missense	DM	CM043809	rs121918397		[NM_000041.3:c.488G>A] [NP_000032.1:p.R163H]	G-A		CGT-CAT	Arg-His	163	chr19:45412041 (+)	TGCGCCTCGCCTCCCACCTGCGCAAGCTGC[G/A]TAAGCGGCTCCTCCGCGATGCCGATGACCT	chr19:44908784 (+)	0.59;MEDIUM RISK	0.03;DAMAGING	Maruyama (2004) JAT 11, 131
Lipoprotein glomerulopathy	APOE	348	Missense	DM	CM972792	rs121918397		[NM_000041.3:c.488G>C] [NP_000032.1:p.R163P]	G-C		CGT-CCT	Arg-Pro	163	chr19:45412041 (+)	TGCGCCTCGCCTCCCACCTGCGCAAGCTGC[G/C]TAAGCGGCTCCTCCGCGATGCCGATGACCT	chr19:44908784 (+)	0.84;VERY HIGH RISK	0.04;DAMAGING	Oikawa (1997) JASN 8, 820
Apolipoprotein E deficiency	APOE	348	Missense	DM	CM880008	rs769455		[NM_000041.3:c.487C>T] [NP_000032.1:p.R163C]	C-T		CGT-TGT	Arg-Cys	163	chr19:45412040 (+)	GTGCGCCTCGCCTCCCACCTGCGCAAGCTG[C/T]GTAAGCGGCTCCTCCGCGATGCCGATGACC	chr19:44908783 (+)	0.82;VERY HIGH RISK	0.0;DAMAGING	Emi (1988) GENOMICS 3, 373
Lipoprotein glomerulopathy	APOE	348	Missense	DM	CM184790			[NM_000041.3:c.518T>C] [NP_000032.1:p.L173P]	T-C		CTG-CCG	Leu-Pro	173	chr19:45412071 (+)	GTAAGCGGCTCCTCCGCGATGCCGATGACC[T/C]GCAGAAGCGCCTGGCAGTGTACCAGGCCGG	chr19:44908814 (+)			Wu (2018) JAT epub, epub
Hypercholesterolaemia	APOE	348	Missense	DM?	CM1814527	rs1039600156		[NM_000041.3:c.890T>C] [NP_000032.1:p.L297P]	T-C		CTG-CCG	Leu-Pro	297	chr19:45412443 (+)	TGGAAGACATGCAGCGCCAGTGGGCCGGGC[T/C]GGTGGAGAAGGTGCAGGCTGCCGTGGGCAC	chr19:44909186 (+)			Corral (2018) ATHEROS 277, 256
Lipoprotein glomerulopathy	APOE	348	Missense	DM	CM093708			[NM_000041.3:c.742G>T] [NP_000032.1:p.D248Y]	G-T		GAC-TAC	Asp-Tyr	248	chr19:45412295 (+)	GAGATGGGCAGCCGGACCCGCGACCGCCTG[G/T]ACGAGGTGAAGGAGCAGGTGGCGGAGGTGC	chr19:44909038 (+)	0.68;HIGH RISK	0.0;DAMAGING	Cheung (2009) HKMJ 15, 57
Hyperlipoproteinaemia	APOE	348	Missense	DM	CM880097	rs121918392		[NM_000041.3:c.61G>A] [NP_000032.1:p.E21K]	G-A		GAG-AAG	Glu-Lys	21	chr19:45411034 (+)	ttgttccacacagGATGCCAGGCCAAGGTG[G/A]AGCAAGCGGTGGAGACAGAGCCGGAGCCCG	chr19:44907777 (+)	0.48;MEDIUM RISK	0.22;TOLERATED	Tajima (1988) JBC 104, 48
Apolipoprotein E deficiency	APOE	348	Missense	DM	CM910038	rs201672011		[NM_000041.3:c.91G>A] [NP_000032.1:p.E31K]	G-A		GAG-AAG	Glu-Lys	31	chr19:45411064 (+)	GAGCAAGCGGTGGAGACAGAGCCGGAGCCC[G/A]AGCTGCGCCAGCAGACCGAGTGGCAGAGCG	chr19:44907807 (+)	0.42;MEDIUM RISK	0.12;TOLERATED	Lohse (1991) JBC 266, 10479
Hyperlipidaemia	APOE	348	Missense	DM	CM963064	rs567353589		[NM_000041.3:c.688G>A] [NP_000032.1:p.E230K]	G-A		GAG-AAG	Glu-Lys	230	chr19:45412241 (+)	CCGCTACAGGAGCGGGCCCAGGCCTGGGGC[G/A]AGCGGCTGCGCGCGCGGATGGAGGAGATGG	chr19:44908984 (+)	0.46;MEDIUM RISK	0.09;TOLERATED	Feussner (1996) JLR 37, 1632
Lipoprotein glomerulopathy	APOE	348	Missense	DM	CM104291			[NM_000041.3:c.509C>A] [NP_000032.1:p.A170D]	C-A		GCC-GAC	Ala-Asp	170	chr19:45412062 (+)	GCAAGCTGCGTAAGCGGCTCCTCCGCGATG[C/A]CGATGACCTGCAGAAGCGCCTGGCAGTGTA	chr19:44908805 (+)		0.02;DAMAGING	Bomback (2010) NDT 25, 3442
Hyperlipidaemia	APOE	348	Missense	DM?	CM036164	rs937063425		[NM_000041.3:c.371C>T] [NP_000032.1:p.A124V]	C-T		GCG-GTG	Ala-Val	124	chr19:45411924 (+)	AGCTGCAGGCGGCGCAGGCCCGGCTGGGCG[C/T]GGACATGGAGGACGTGTGCGGCCGCCTGGT	chr19:44908667 (+)			Miserez (2003) EJCI 33, 677
Hyperlipidaemia	APOE	348	Missense	DM	CM043810	rs1276043726		[NM_000041.3:c.701C>T] [NP_000032.1:p.A234V]	C-T		GCG-GTG	Ala-Val	234	chr19:45412254 (+)	GGGCCCAGGCCTGGGGCGAGCGGCTGCGCG[C/T]GCGGATGGAGGAGATGGGCAGCCGGACCCG	chr19:44908997 (+)	0.56;MEDIUM RISK	0.1;TOLERATED	Maruyama (2004) JAT 11, 131
Low HDL cholesterol	APOE	348	Missense	DM?	CM1714919			[NM_000041.3:c.433G>C] [NP_000032.1:p.G145R]	G-C		GGC-CGC	Gly-Arg	145	chr19:45411986 (+)	CAGTACCGCGGCGAGGTGCAGGCCATGCTC[G/C]GCCAGAGCACCGAGGAGCTGCGGGTGCGCC	chr19:44908729 (+)			Dron (2017) JLR 58, 2162
Hypertension	APOE	348	Missense	DM	CM950077	rs267606664		[NM_000041.3:c.434G>A] [NP_000032.1:p.G145D]	G-A		GGC-GAC	Gly-Asp	145	chr19:45411987 (+)	AGTACCGCGGCGAGGTGCAGGCCATGCTCG[G/A]CCAGAGCACCGAGGAGCTGCGGGTGCGCCT	chr19:44908730 (+)	0.73;HIGH RISK	0.14;TOLERATED	Iron (1995) JIMD 18, 723
Apolipoprotein E deficiency	APOE	348	Missense	DFP	CM900020	rs429358		[NM_000041.3:c.388T>C] [NP_000032.1:p.C130R]	T-C		TGC-CGC	Cys-Arg	130	chr19:45411941 (+)	GCCCGGCTGGGCGCGGACATGGAGGACGTG[T/C]GCGGCCGCCTGGTGCAGTACCGCGGCGAGG	chr19:44908684 (+)	0.64;HIGH RISK	1.0;TOLERATED	Smit (1990) JLR 31, 45
Apolipoprotein E deficiency	APOE	348	Nonsense	DM	CM920062	rs121918396		[NM_000041.3:c.683G>A] [NP_000032.1:p.W228*]	G-A		TGG-TAG	Trp-Term	228	chr19:45412236 (+)	GCCAGCCGCTACAGGAGCGGGCCCAGGCCT[G/A]GGGCGAGCGGCTGCGCGCGCGGATGGAGGA	chr19:44908979 (+)			Lohse (1992) JLR 33, 1583
Hypercholesterolaemia	APOE	348	Nonsense	DM	CM1614184	rs777551553		[NM_000041.3:c.15G>A] [NP_000032.1:p.W5*]	G-A		TGG-TGA	Trp-Term	5	chr19:45409896 (+)	aatcacaggcaggaagATGAAGGTTCTGTG[G/A]GCTGCGTTGCTGGTCACATTCCTGGCAGgt	chr19:44906639 (+)			Leren (2016) MGMR 9, 67
Familial type III hyperlipoproteinaemia	APOE	348	Nonsense	DM	CM980097			[NM_000041.3:c.114G>A] [NP_000032.1:p.W38*]	G-A		TGG-TGA	Trp-Term	38	chr19:45411087 (+)	GGAGCCCGAGCTGCGCCAGCAGACCGAGTG[G/A]CAGAGCGGCCAGCGCTGGGAACTGGCACTG	chr19:44907830 (+)			Fuessner (1998) HUM MUT 11, 417
Percentage fat mass, association with	APOE	348	Regulatory	DFP	CR033687	rs440446			G-C	-715 relative to MET				chr19:45409167 (+)	GGCCTCTAGAAAGAGCTGGGACCCTGGGAA[G/C]CCCTGGCCTCCAGGTAGTCTCAGGAGAGCT	chr19:44905910 (+)			Long (2003) JMG 40, 918
Apolipoprotein E deficiency	APOE	348	Splice	DM	CS870021	rs397514253		[NM_000041.3:c.237-2A>G]	A-G	IVS 3, as, -2				chr19:45411788 (+)	tgtgcgacaccctcccgccctctcggccgc[A/G]gGGCGCTGATGGACGAGACCATGAAGGAGT	chr19:44908531 (+)			Cladaras (1987) JBC 262, 2310
Developmental delay, reduced growth, seizures & hypotonia	APP	351	Nonsense	DM?	CM1612858	rs200772442		[NM_000484.3:c.1075C>T] [NP_000475.1:p.R359*]	C-T		CGA-TGA	Arg-Term	359	chr21:27369690 (-)	TTACTCAAGACTACCCAGGAACCTCTTGCC[C/T]GAGATCCTGTTAAACgtacgttgtcattca	chr21:25997375 (-)			Klein (2016) ANN NEUROL 80, 456
Cerebral haemorrhage	APP	351	Missense	DM	CM053768	rs63750921	Proteolytic Cleavage	[NM_000484.3:c.2113C>G] [NP_000475.1:p.L705V]	C-G		CTC-GTC	Leu-Val	705	chr21:27264132 (-)	GTGGGTTCAAACAAAGGTGCAATCATTGGA[C/G]TCATGGTGGGCGGTGTTGTCATAGCGACAG	chr21:25891820 (-)	0.64;HIGH RISK	0.0;DAMAGING	Obici (2005) ANN NEUROL 58, 639
Cerebral haemorrhage	APP	351	Missense	DM	CM004235	rs63750579		[NM_000484.3:c.2077G>A] [NP_000475.1:p.E693K]	G-A		GAA-AAA	Glu-Lys	693	chr21:27264168 (-)	tcttaatttgttttcaagGTGTTCTTTGCA[G/A]AAGATGTGGGTTCAAACAAAGGTGCAATCA	chr21:25891856 (-)	0.91;VERY HIGH RISK	0.01;DAMAGING	Miravalle (2000) JBC 275, 27110
Cerebral amyloid angiopathy	APP	351	Missense	DM	CM011910	rs63749810		[NM_000484.3:c.2080G>A] [NP_000475.1:p.D694N]	G-A		GAT-AAT	Asp-Asn	694	chr21:27264165 (-)	taatttgttttcaagGTGTTCTTTGCAGAA[G/A]ATGTGGGTTCAAACAAAGGTGCAATCATTG	chr21:25891853 (-)	0.87;VERY HIGH RISK	0.01;DAMAGING	Grabowski (2001) ANN NEUROL 49, 697
Reduced expression	APP	351	Regulatory	FP	CR057416	rs466448			C-T	-970 relative to TIS				chr21:27544108 (-)	AATGCTACTTCAGGTCAAGAGCAGGGGATA[C/T]ATCTGGGCAGTTCTAGAGCATTCTAAACTA	chr21:26171790 (-)			Lahiri (2005) NEURO AG 26, 1329
Reduced expression	APP	351	Regulatory	FP	CR057417		Transcription Factor Binding Site		C-T	-3776 relative to TIS				chr21:27546914 (-)	CTGTTCTAAAGAAGGACATATTATGTACCC[C/T]CACCCCCAAATTCATATGTTGAAGTCCTAA	chr21:26174596 (-)			Lahiri (2005) NEURO AG 26, 1329
Cerebral amyloid angiopathy	APP	351	Regulatory	DM?	CR160023	rs201729239			C-T	#ERROR!				chr21:27253963 (-)	GATGCAGAACTAGACCCCCGCCACAGCAGC[C/T]TCTGAAGTTGGACAGCAAAACCATTGCTTC	chr21:25881652 (-)			Nicolas (2016) EJHG 24, 92
Androgen insensitivity syndrome	AR	367	Missense	DM	CM102647			[NM_000044.4:c.1771A>G] [NP_000035.2:p.K591E]	A-G		AAA-GAA	Lys-Glu	591	chrX:66905854 (+)	ctatcaactcttgtatttgttctcccagGG[A/G]AACAGAAGTACCTGTGCGCCAGCAGAAATG	chrX:67686012 (+)	0.45;MEDIUM RISK	0.0;DAMAGING	Audi (2010) JCEM 95, 1876
Androgen insensitivity syndrome	AR	367	Nonsense	DM	CM900024	rs137852566		[NM_000044.4:c.1771A>T] [NP_000035.2:p.K591*]	A-T		AAA-TAA	Lys-Term	591	chrX:66905854 (+)	ctatcaactcttgtatttgttctcccagGG[A/T]AACAGAAGTACCTGTGCGCCAGCAGAAATG	chrX:67686012 (+)			Marcelli (1990) MOL END 4, 1105
Infertility, male	AR	367	Missense	DM	CM012332			[NM_000044.4:c.705C>A] [NP_000035.2:p.N235K]	C-A		AAC-AAA	Asn-Lys	235	chrX:66765693 (+)	CTTAGGGGGCACTTCGACCATTTCTGACAA[C/A]GCCAAGGAGTTGTGTAAGGCAGTGTCGGTG	chrX:67545851 (+)	0.46;MEDIUM RISK	0.0;DAMAGING	Giwercman (2001) CLIN END 54, 827
Androgen insensitivity syndrome	AR	367	Missense	DM	CM1713394			[NM_000044.4:c.2076C>A] [NP_000035.2:p.N692K]	C-A		AAC-AAA	Asn-Lys	692	chrX:66931434 (+)	GCCAGGTGTAGTGTGTGCTGGACACGACAA[C/A]AACCAGCCCGACTCCTTTGCAGCCTTGCTC	chrX:67711592 (+)			He (2017) JG 96, 695
Defective spermatogenesis	AR	367	Missense	DM	CM942025	rs768869912		[NM_000044.4:c.2184C>G] [NP_000035.2:p.N728K]	C-G		AAC-AAG	Asn-Lys	728	chrX:66937330 (+)	ctctgcctcttcttctccagGCTTCCGCAA[C/G]TTACACGTGGACGACCAGATGGCTGTCATT	chrX:67717488 (+)	0.52;MEDIUM RISK	0.0;DAMAGING	Yong (1994) LANCET 344, 826
Androgen insensitivity syndrome	AR	367	Missense	DM	CM983650			[NM_000044.4:c.2276A>C] [NP_000035.2:p.N759T]	A-C		AAC-ACC	Asn-Thr	759	chrX:66937422 (+)	CCATGGGCTGGCGATCCTTCACCAATGTCA[A/C]CTCCAGGATGCTCTACTTCGCCCCTGATCT	chrX:67717580 (+)	0.51;MEDIUM RISK	0.0;DAMAGING	Yong (1998) MCE 137, 41
Androgen insensitivity syndrome, partial	AR	367	Missense	DM	CM1313420			[NM_000044.4:c.1743G>T] [NP_000035.2:p.K581N]	G-T		AAG-AAT	Lys-Asn	581	chrX:66863224 (+)	CTATGGAGCTCTCACATGTGGAAGCTGCAA[G/T]GTCTTCTTCAAAAGAGCCGCTGAAGgtaaa	chrX:67643382 (+)			Dougan (2014) J PEDIAT 164, 655
Androgen insensitivity syndrome	AR	367	Missense	DM	CM081158			[NM_000044.4:c.1742A>G] [NP_000035.2:p.K581R]	A-G		AAG-AGG	Lys-Arg	581	chrX:66863223 (+)	ACTATGGAGCTCTCACATGTGGAAGCTGCA[A/G]GGTCTTCTTCAAAAGAGCCGCTGAAGgtaa	chrX:67643381 (+)	0.79;HIGH RISK	0.0;DAMAGING	Katsumata (2008) ENDOCRIN J 55, 225
Androgen insensitivity syndrome	AR	367	Missense	DM	CM180032			[NM_000044.4:c.2716A>G] [NP_000035.2:p.K906E]	A-G		AAG-GAG	Lys-Glu	906	chrX:66943636 (+)	ATGGCAGAGATCATCTCTGTGCAAGTGCCC[A/G]AGATCCTTTCTGGGAAAGTCAAGCCCATCT	chrX:67723794 (+)			Ramos (2018) GENE 641, 86
Androgen insensitivity syndrome	AR	367	Nonsense	DM	CM077228			[NM_000044.4:c.427A>T] [NP_000035.2:p.K143*]	A-T		AAG-TAG	Lys-Term	143	chrX:66765415 (+)	CCAGAGCCTGGAGCCGCCGTGGCCGCCAGC[A/T]AGGGGCTGCCGCAGCAGCTGCCAGCACCTC	chrX:67545573 (+)			Jarzabek (2007) GE 23, 499
Androgen insensitivity syndrome	AR	367	Nonsense	DM	CM910047	rs137852568		[NM_000044.4:c.2650A>T] [NP_000035.2:p.K884*]	A-T		AAG-TAG	Lys-Term	884	chrX:66943570 (+)	CTGCATCAGTTCACTTTTGACCTGCTAATC[A/T]AGTCACACATGGTGAGCGTGGACTTTCCGG	chrX:67723728 (+)			Trifiro (1991) AJMG 40, 493
Androgen insensitivity syndrome	AR	367	Nonsense	DM	CM136028			[NM_000044.4:c.2737A>T] [NP_000035.2:p.K913*]	A-T		AAG-TAG	Lys-Term	913	chrX:66943657 (+)	CAAGTGCCCAAGATCCTTTCTGGGAAAGTC[A/T]AGCCCATCTATTTCCACACCCAGTGAagca	chrX:67723815 (+)			Elfferich (2013) SEX DEV 7, 223
Androgen insensitivity syndrome	AR	367	Missense	DM	CM960076			[NM_000044.4:c.1832A>C] [NP_000035.2:p.N611T]	A-C		AAT-ACT	Asn-Thr	611	chrX:66905915 (+)	ATTGCACTATTGATAAATTCCGAAGGAAAA[A/C]TTGTCCATCTTGTCGTCTTCGGAAATGTTA	chrX:67686073 (+)	0.69;HIGH RISK	0.0;DAMAGING	Weidemann (1996) CLIN END 45, 733
Androgen insensitivity syndrome	AR	367	Missense	DM	CM920075			[NM_000044.4:c.2117A>G] [NP_000035.2:p.N706S]	A-G		AAT-AGT	Asn-Ser	706	chrX:66931475 (+)	ACTCCTTTGCAGCCTTGCTCTCTAGCCTCA[A/G]TGAACTGGGAGAGAGACAGCTTGTACACGT	chrX:67711633 (+)	0.59;MEDIUM RISK	0.0;DAMAGING	De Bellis (1992) MOL END 6, 1909
Androgen insensitivity syndrome	AR	367	Missense	DM	CM860026	rs141425171		[NM_000044.4:c.2270A>G] [NP_000035.2:p.N757S]	A-G		AAT-AGT	Asn-Ser	757	chrX:66937416 (+)	TGTTTGCCATGGGCTGGCGATCCTTCACCA[A/G]TGTCAACTCCAGGATGCTCTACTTCGCCCC	chrX:67717574 (+)	0.51;MEDIUM RISK	0.01;DAMAGING	Hiort (1996) AJMG 63, 218
Androgen insensitivity syndrome	AR	367	Missense	DM	CM024554			[NM_000044.4:c.2117A>T] [NP_000035.2:p.N706I]	A-T		AAT-ATT	Asn-Ile	706	chrX:66931475 (+)	ACTCCTTTGCAGCCTTGCTCTCTAGCCTCA[A/T]TGAACTGGGAGAGAGACAGCTTGTACACGT	chrX:67711633 (+)	0.67;HIGH RISK	0.0;DAMAGING	Avila (2002) JCEM 87, 182
Androgen insensitivity syndrome	AR	367	Missense	DM	CM940090	rs886041352		[NM_000044.4:c.2314A>C] [NP_000035.2:p.N772H]	A-C		AAT-CAT	Asn-His	772	chrX:66937460 (+)	ATGCTCTACTTCGCCCCTGATCTGGTTTTC[A/C]ATGAgtaagtgctcctggggcccagacctc	chrX:67717618 (+)	0.54;MEDIUM RISK	0.0;DAMAGING	Hiort (1994) HMG 3, 1163
Androgen insensitivity syndrome	AR	367	Missense	DM	CM021942			[NM_000044.4:c.2116A>T] [NP_000035.2:p.N706Y]	A-T		AAT-TAT	Asn-Tyr	706	chrX:66931474 (+)	GACTCCTTTGCAGCCTTGCTCTCTAGCCTC[A/T]ATGAACTGGGAGAGAGACAGCTTGTACACG	chrX:67711632 (+)	0.73;HIGH RISK	0.0;DAMAGING	Sills (2002) IJMM 9, 45
Androgen insensitivity syndrome, partial	AR	367	Missense	DM	CM164472			[NM_000044.4:c.1727C>T] [NP_000035.2:p.T576I]	C-T		ACA-ATA	Thr-Ile	576	chrX:66863208 (+)	AAGCTTCTGGGTGTCACTATGGAGCTCTCA[C/T]ATGTGGAAGCTGCAAGGTCTTCTTCAAAAG	chrX:67643366 (+)			Koçyiğit (2016) JCRPE 8, 232
Androgen insensitivity syndrome	AR	367	Missense	DM	CM1517431			[NM_000044.4:c.1726A>C] [NP_000035.2:p.T576P]	A-C		ACA-CCA	Thr-Pro	576	chrX:66863207 (+)	GAAGCTTCTGGGTGTCACTATGGAGCTCTC[A/C]CATGTGGAAGCTGCAAGGTCTTCTTCAAAA	chrX:67643365 (+)			Chan (2015) HKMJ 21, 499
Androgen insensitivity syndrome	AR	367	Missense	DM?	CM087270			[NM_000044.4:c.2582C>A] [NP_000035.2:p.T861N]	C-A		ACC-AAC	Thr-Asn	861	chrX:66942801 (+)	CATCCTGCTCAAGACGCTTCTACCAGCTCA[C/A]CAAGCTCCTGGACTCCGTGCAGCCTgtaag	chrX:67722959 (+)		0.0;DAMAGING	Cheikhelard (2008) J UROL 180, 1496
Androgen insensitivity syndrome	AR	367	Missense	DM	CM032832			[NM_000044.4:c.2402C>T] [NP_000035.2:p.T801I]	C-T		ACC-ATC	Thr-Ile	801	chrX:66941758 (+)	TCTCTCAAGAGTTTGGATGGCTCCAAATCA[C/T]CCCCCAGGAATTCCTGTGCATGAAAGCACT	chrX:67721916 (+)	0.73;HIGH RISK	0.0;DAMAGING	Galli-Tsinopoulou (2003) JPEM 16, 149
Premature ovarian failure	AR	367	Missense	DM?	CM1110298	rs1230215817		[NM_000044.4:c.1948A>G] [NP_000035.2:p.T650A]	A-G		ACC-GCC	Thr-Ala	650	chrX:66931306 (+)	CTACAGGAGGAAGGAGAGGCTTCCAGCACC[A/G]CCAGCCCCACTGAGGAGACAACCCAGAAGC	chrX:67711464 (+)		0.48;TOLERATED	Panda (2011) GE 27, 572
Prostate cancer	AR	367	Missense	DM?	CM101161	rs139756052		[NM_000044.4:c.1675A>T] [NP_000035.2:p.T559S]	A-T		ACC-TCC	Thr-Ser	559	chrX:66863156 (+)	CCCATTGACTATTACTTTCCACCCCAGAAG[A/T]CCTGCCTGATCTGTGGAGATGAAGCTTCTG	chrX:67643314 (+)		0.01;DAMAGING	Hu (2010) AJA 12, 336
Androgen insensitivity syndrome	AR	367	Missense	DM	HM090063			[NM_000044.4:c.2633C>T] [NP_000035.2:p.T878I]	C-T		ACT-ATT	Thr-Ile	878	chrX:66943553 (+)	tacagATTGCGAGAGAGCTGCATCAGTTCA[C/T]TTTTGACCTGCTAATCAAGTCACACATGGT	chrX:67723711 (+)	0.68;HIGH RISK	0.0;DAMAGING	Mueller (2010) HUM GENET 127, 479
Androgen insensitivity syndrome	AR	367	Missense	DM	CM035611			[NM_000044.4:c.1807A>C] [NP_000035.2:p.T603P]	A-C		ACT-CCT	Thr-Pro	603	chrX:66905890 (+)	AAGTACCTGTGCGCCAGCAGAAATGATTGC[A/C]CTATTGATAAATTCCGAAGGAAAAATTGTC	chrX:67686048 (+)	0.6;HIGH RISK	0.0;DAMAGING	Melo (2003) JCEM 88, 3241
Androgen insensitivity syndrome	AR	367	Missense	DM	CM931182			[NM_000044.4:c.1757G>A] [NP_000035.2:p.R586K]	G-A		AGA-AAA	Arg-Lys	586	chrX:66863238 (+)	CATGTGGAAGCTGCAAGGTCTTCTTCAAAA[G/A]AGCCGCTGAAGgtaaagggtcttgcacatg	chrX:67643396 (+)	0.92;VERY HIGH RISK	0.0;DAMAGING	Sultan (1993) JSBMB 46, 519
Androgen insensitivity syndrome	AR	367	Missense	DM	CM920094			[NM_000044.4:c.2564G>A] [NP_000035.2:p.R855K]	G-A		AGA-AAA	Arg-Lys	855	chrX:66942783 (+)	GCAAAAGAAAAAATCCCACATCCTGCTCAA[G/A]ACGCTTCTACCAGCTCACCAAGCTCCTGGA	chrX:67722941 (+)	0.73;HIGH RISK	0.14;TOLERATED	McPhaul (1992) JCI 90, 2097
Androgen insensitivity syndrome	AR	367	Missense	DM	CM000304			[NM_000044.4:c.2132G>C] [NP_000035.2:p.R711T]	G-C		AGA-ACA	Arg-Thr	711	chrX:66931490 (+)	TGCTCTCTAGCCTCAATGAACTGGGAGAGA[G/C]ACAGCTTGTACACGTGGTCAAGTGGGCCAA	chrX:67711648 (+)	0.78;HIGH RISK	0.0;DAMAGING	Ahmed (2000) JCEM 85, 658
Androgen insensitivity syndrome	AR	367	Missense	DM	CM993922			[NM_000044.4:c.2614A>G] [NP_000035.2:p.R872G]	A-G		AGA-GGA	Arg-Gly	872	chrX:66943534 (+)	tctccctcttattgttccctacagATTGCG[A/G]GAGAGCTGCATCAGTTCACTTTTGACCTGC	chrX:67723692 (+)	0.62;HIGH RISK	0.0;DAMAGING	Shkolny (1999) JCEM 84, 805
Androgen insensitivity syndrome	AR	367	Missense	DM	CM056297			[NM_000044.4:c.1238G>A] [NP_000035.2:p.S413N]	G-A		AGC-AAC	Ser-Asn	413	chrX:66766226 (+)	CGGCGCAGTGCCGCTATGGGGACCTGGCGA[G/A]CCTGCATGGCGCGGGTGCAGCGGGACCCGG	chrX:67546384 (+)	0.82;VERY HIGH RISK	0.31;TOLERATED	Holterhus (2005) ECED 113, 457
Androgen insensitivity syndrome	AR	367	Missense	DM	CM105634			[NM_000044.4:c.1736G>A] [NP_000035.2:p.S579N]	G-A		AGC-AAC	Ser-Asn	579	chrX:66863217 (+)	GGTGTCACTATGGAGCTCTCACATGTGGAA[G/A]CTGCAAGGTCTTCTTCAAAAGAGCCGCTGA	chrX:67643375 (+)		0.0;DAMAGING	Xiao (2010) CMJ 123, 1473
Androgen insensitivity syndrome	AR	367	Missense	DM	CM921002			[NM_000044.4:c.2444G>A] [NP_000035.2:p.S815N]	G-A		AGC-AAC	Ser-Asn	815	chrX:66941800 (+)	TCCTGTGCATGAAAGCACTGCTACTCTTCA[G/A]CATTAgtaagtgcctagaagtgcagggaat	chrX:67721958 (+)	0.52;MEDIUM RISK	0.0;DAMAGING	Pinsky (1992) CIM 15, 456
Androgen insensitivity syndrome	AR	367	Missense	DM	CM003404			[NM_000044.4:c.1736G>C] [NP_000035.2:p.S579T]	G-C		AGC-ACC	Ser-Thr	579	chrX:66863217 (+)	GGTGTCACTATGGAGCTCTCACATGTGGAA[G/C]CTGCAAGGTCTTCTTCAAAAGAGCCGCTGA	chrX:67643375 (+)	0.93;VERY HIGH RISK	0.0;DAMAGING	Lundberg Giwercman (2000) HORM RES 53, 83
Androgen insensitivity syndrome	AR	367	Missense	DM	CM993915			[NM_000044.4:c.1793G>C] [NP_000035.2:p.S598T]	G-C		AGC-ACC	Ser-Thr	598	chrX:66905876 (+)	tcccagGGAAACAGAAGTACCTGTGCGCCA[G/C]CAGAAATGATTGCACTATTGATAAATTCCG	chrX:67686034 (+)	0.6;MEDIUM RISK	0.0;DAMAGING	Nordenskjold (1999) UROL RES 27, 49
Hypospadias, non-syndromic	AR	367	Missense	DM	CM152929	rs777131133		[NM_000044.4:c.528C>A] [NP_000035.2:p.S176R]	C-A		AGC-AGA	Ser-Arg	176	chrX:66765516 (+)	GCTGGGCCCCACTTTCCCCGGCTTAAGCAG[C/A]TGCTCCGCTGACCTTAAAGACATCCTGAGC	chrX:67545674 (+)			Kon (2015) HR 30, 499
Prostate cancer	AR	367	Missense	DM?	CM005383			[NM_000044.4:c.894C>A] [NP_000035.2:p.S298R]	C-A		AGC-AGA	Ser-Arg	298	chrX:66765882 (+)	CGAATGCAAAGGTTCTCTGCTAGACGACAG[C/A]GCAGGCAAGAGCACTGAAGATACTGCTGAG	chrX:67546040 (+)		0.57;TOLERATED	Yu (2000) SWHXY 32, 459
Androgen insensitivity syndrome	AR	367	Missense	DM	CM040372			[NM_000044.4:c.1794C>G] [NP_000035.2:p.S598R]	C-G		AGC-AGG	Ser-Arg	598	chrX:66905877 (+)	cccagGGAAACAGAAGTACCTGTGCGCCAG[C/G]AGAAATGATTGCACTATTGATAAATTCCGA	chrX:67686035 (+)	0.53;MEDIUM RISK	0.0;DAMAGING	Giwercman (2004) HORM RES 61, 58
Androgen insensitivity syndrome	AR	367	Missense	DM	CM186808			[NM_000044.4:c.2112C>G] [NP_000035.2:p.S704R]	C-G		AGC-AGG	Ser-Arg	704	chrX:66931470 (+)	GCCCGACTCCTTTGCAGCCTTGCTCTCTAG[C/G]CTCAATGAACTGGGAGAGAGACAGCTTGTA	chrX:67711628 (+)			Yuan (2018) AJA epub, epub
Androgen insensitivity syndrome	AR	367	Missense	DM	CM1515323			[NM_000044.4:c.1736G>T] [NP_000035.2:p.S579I]	G-T		AGC-ATC	Ser-Ile	579	chrX:66863217 (+)	GGTGTCACTATGGAGCTCTCACATGTGGAA[G/T]CTGCAAGGTCTTCTTCAAAAGAGCCGCTGA	chrX:67643375 (+)			Doehnert (2015) SEX DEV 9, 69
Androgen insensitivity syndrome	AR	367	Missense	DM	BM1260373			[NM_000044.4:c.2111G>T] [NP_000035.2:p.S704I]	G-T		AGC-ATC	Ser-Ile	704	chrX:66931469 (+)	AGCCCGACTCCTTTGCAGCCTTGCTCTCTA[G/T]CCTCAATGAACTGGGAGAGAGACAGCTTGT	chrX:67711627 (+)			Chin (2012) JPEM 25, 1145
Androgen insensitivity syndrome	AR	367	Missense	DM	CM920072	rs142280455		[NM_000044.4:c.1792A>G] [NP_000035.2:p.S598G]	A-G		AGC-GGC	Ser-Gly	598	chrX:66905875 (+)	ctcccagGGAAACAGAAGTACCTGTGCGCC[A/G]GCAGAAATGATTGCACTATTGATAAATTCC	chrX:67686033 (+)	0.55;MEDIUM RISK	0.0;DAMAGING	Zoppi (1992) MOL END 6, 409
Infertility, male	AR	367	Missense	DM	CM064981		Phosphorylation	[NM_000044.4:c.1951A>G] [NP_000035.2:p.S651G]	A-G		AGC-GGC	Ser-Gly	651	chrX:66931309 (+)	CAGGAGGAAGGAGAGGCTTCCAGCACCACC[A/G]GCCCCACTGAGGAGACAACCCAGAAGCTGA	chrX:67711467 (+)	0.19;VERY LOW RISK	0.27;TOLERATED	Ferlin (2006) CLIN END 65, 606
Androgen insensitivity syndrome	AR	367	Missense	DM	CM000303			[NM_000044.4:c.2110A>G] [NP_000035.2:p.S704G]	A-G		AGC-GGC	Ser-Gly	704	chrX:66931468 (+)	CAGCCCGACTCCTTTGCAGCCTTGCTCTCT[A/G]GCCTCAATGAACTGGGAGAGAGACAGCTTG	chrX:67711626 (+)	0.37;LOW RISK	0.0;DAMAGING	Radmayr (1997) J UROL 158, 1553
Androgen insensitivity syndrome	AR	367	Missense	DM	CM000302			[NM_000044.4:c.2110A>T] [NP_000035.2:p.S704C]	A-T		AGC-TGC	Ser-Cys	704	chrX:66931468 (+)	CAGCCCGACTCCTTTGCAGCCTTGCTCTCT[A/T]GCCTCAATGAACTGGGAGAGAGACAGCTTG	chrX:67711626 (+)	0.51;MEDIUM RISK	0.0;DAMAGING	Ahmed (2000) JCEM 85, 658
Androgen insensitivity syndrome	AR	367	Missense	DM	CM920074	rs137852576		[NM_000044.4:c.1826G>A] [NP_000035.2:p.R609K]	G-A		AGG-AAG	Arg-Lys	609	chrX:66905909 (+)	GAAATGATTGCACTATTGATAAATTCCGAA[G/A]GAAAAATTGTCCATCTTGTCGTCTTCGGAA	chrX:67686067 (+)	0.91;VERY HIGH RISK	0.0;DAMAGING	Saunders (1992) CLIN END 37, 214
Androgen insensitivity syndrome	AR	367	Missense	DM	CM993919	rs1254203917		[NM_000044.4:c.2367G>T] [NP_000035.2:p.R789S]	G-T		AGG-AGT	Arg-Ser	789	chrX:66941723 (+)	CCGGATGTACAGCCAGTGTGTCCGAATGAG[G/T]CACCTCTCTCAAGAGTTTGGATGGCTCCAA	chrX:67721881 (+)	0.61;HIGH RISK	0.0;DAMAGING	Lumroso (1999) LSDB005 AB, 0406
Androgen insensitivity syndrome	AR	367	Missense	DM	CM136025			[NM_000044.4:c.1826G>T] [NP_000035.2:p.R609M]	G-T		AGG-ATG	Arg-Met	609	chrX:66905909 (+)	GAAATGATTGCACTATTGATAAATTCCGAA[G/T]GAAAAATTGTCCATCTTGTCGTCTTCGGAA	chrX:67686067 (+)			Elfferich (2013) SEX DEV 7, 223
46,XY disorder of sex development	AR	367	Missense	DM	CM163178			[NM_000044.4:c.1825A>G] [NP_000035.2:p.R609G]	A-G		AGG-GGG	Arg-Gly	609	chrX:66905908 (+)	AGAAATGATTGCACTATTGATAAATTCCGA[A/G]GGAAAAATTGTCCATCTTGTCGTCTTCGGA	chrX:67686066 (+)			Dong (2016) BMC MG 17, 23
Androgen insensitivity syndrome	AR	367	Missense	DM	CM980117			[NM_000044.4:c.2696T>C] [NP_000035.2:p.I899T]	T-C		ATC-ACC	Ile-Thr	899	chrX:66943616 (+)	GCGTGGACTTTCCGGAAATGATGGCAGAGA[T/C]CATCTCTGTGCAAGTGCCCAAGATCCTTTC	chrX:67723774 (+)	0.77;HIGH RISK	0.0;DAMAGING	Hiort (1996) AJMG 63, 218
Androgen insensitivity syndrome	AR	367	Missense	DM	CM136511			[NM_000044.4:c.2744T>C] [NP_000035.2:p.I915T]	T-C		ATC-ACC	Ile-Thr	915	chrX:66943664 (+)	CCAAGATCCTTTCTGGGAAAGTCAAGCCCA[T/C]CTATTTCCACACCCAGTGAagcattggaaa	chrX:67723822 (+)			Elfferich (2013) SEX DEV 7, 223
Androgen insensitivity syndrome	AR	367	Missense	DM	CM980112			[NM_000044.4:c.2525T>G] [NP_000035.2:p.I842S]	T-G		ATC-AGC	Ile-Ser	842	chrX:66942744 (+)	GAATGAACTACATCAAGGAACTCGATCGTA[T/G]CATTGCATGCAAAAGAAAAAATCCCACATC	chrX:67722902 (+)	0.71;HIGH RISK	0.0;DAMAGING	Hiort (1996) AJMG 63, 218
Androgen insensitivity syndrome	AR	367	Missense	DM	CM035614			[NM_000044.4:c.2695A>T] [NP_000035.2:p.I899F]	A-T		ATC-TTC	Ile-Phe	899	chrX:66943615 (+)	AGCGTGGACTTTCCGGAAATGATGGCAGAG[A/T]TCATCTCTGTGCAAGTGCCCAAGATCCTTT	chrX:67723773 (+)	0.72;HIGH RISK	0.0;DAMAGING	Melo (2003) JCEM 88, 3241
Androgen insensitivity syndrome	AR	367	Missense	DM	CM034207			[NM_000044.4:c.2363T>A] [NP_000035.2:p.M788K]	T-A		ATG-AAG	Met-Lys	788	chrX:66941719 (+)	AGTCCCGGATGTACAGCCAGTGTGTCCGAA[T/A]GAGGCACCTCTCTCAAGAGTTTGGATGGCT	chrX:67721877 (+)	0.93;VERY HIGH RISK	0.0;DAMAGING	Van (2003) EJP 162, 781
Androgen insensitivity syndrome	AR	367	Missense	DM	CM942027			[NM_000044.4:c.2237T>C] [NP_000035.2:p.M746T]	T-C		ATG-ACG	Met-Thr	746	chrX:66937383 (+)	CTGTCATTCAGTACTCCTGGATGGGGCTCA[T/C]GGTGTTTGCCATGGGCTGGCGATCCTTCAC	chrX:67717541 (+)	0.88;VERY HIGH RISK	0.0;DAMAGING	Ris-Stalpers (1994) PED RES 36, 227
Androgen insensitivity syndrome	AR	367	Missense	DM	CM034206			[NM_000044.4:c.2249T>C] [NP_000035.2:p.M750T]	T-C		ATG-ACG	Met-Thr	750	chrX:66937395 (+)	ACTCCTGGATGGGGCTCATGGTGTTTGCCA[T/C]GGGCTGGCGATCCTTCACCAATGTCAACTC	chrX:67717553 (+)	0.75;HIGH RISK	0.0;DAMAGING	Van (2003) EJP 162, 781
Androgen insensitivity syndrome	AR	367	Missense	DM	CM053769			[NM_000044.4:c.2285T>C] [NP_000035.2:p.M762T]	T-C		ATG-ACG	Met-Thr	762	chrX:66937431 (+)	GGCGATCCTTCACCAATGTCAACTCCAGGA[T/C]GCTCTACTTCGCCCCTGATCTGGTTTTCAA	chrX:67717589 (+)	0.66;HIGH RISK	0.0;DAMAGING	Ledig (2005) HORM RES 63, 263
Disorder of sex development	AR	367	Missense	DM?	CM134574			[NM_000044.4:c.2363T>C] [NP_000035.2:p.M788T]	T-C		ATG-ACG	Met-Thr	788	chrX:66941719 (+)	AGTCCCGGATGTACAGCCAGTGTGTCCGAA[T/C]GAGGCACCTCTCTCAAGAGTTTGGATGGCT	chrX:67721877 (+)			Arboleda (2013) CLIN GENET 83, 35
Androgen insensitivity syndrome	AR	367	Missense	DM	CM993920	rs137852592		[NM_000044.4:c.2423T>C] [NP_000035.2:p.M808T]	T-C		ATG-ACG	Met-Thr	808	chrX:66941779 (+)	TCCAAATCACCCCCCAGGAATTCCTGTGCA[T/C]GAAAGCACTGCTACTCTTCAGCATTAgtaa	chrX:67721937 (+)	0.95;VERY HIGH RISK	0.0;DAMAGING	Ong (1999) LANCET 354, 1444
Androgen insensitivity syndrome	AR	367	Missense	DM	CM980116			[NM_000044.4:c.2687T>C] [NP_000035.2:p.M896T]	T-C		ATG-ACG	Met-Thr	896	chrX:66943607 (+)	ACATGGTGAGCGTGGACTTTCCGGAAATGA[T/C]GGCAGAGATCATCTCTGTGCAAGTGCCCAA	chrX:67723765 (+)	0.75;HIGH RISK	0.0;DAMAGING	Giwercman (1998) HUM GENET 103, 529
Androgen insensitivity syndrome	AR	367	Missense	DM	CM930038			[NM_000044.4:c.2423T>G] [NP_000035.2:p.M808R]	T-G		ATG-AGG	Met-Arg	808	chrX:66941779 (+)	TCCAAATCACCCCCCAGGAATTCCTGTGCA[T/G]GAAAGCACTGCTACTCTTCAGCATTAgtaa	chrX:67721937 (+)	0.96;VERY HIGH RISK	0.0;DAMAGING	Adeyemo (1993) HMG 2, 1809
Androgen insensitivity syndrome	AR	367	Missense	DM	CM920078			[NM_000044.4:c.2229G>A] [NP_000035.2:p.M743I]	G-A		ATG-ATA	Met-Ile	743	chrX:66937375 (+)	CCAGATGGCTGTCATTCAGTACTCCTGGAT[G/A]GGGCTCATGGTGTTTGCCATGGGCTGGCGA	chrX:67717533 (+)	0.81;VERY HIGH RISK	0.0;DAMAGING	Batch (1992) HMG 1, 497
Androgen insensitivity syndrome	AR	367	Missense	DM	CM920087			[NM_000044.4:c.2343G>A] [NP_000035.2:p.M781I]	G-A		ATG-ATA	Met-Ile	781	chrX:66941699 (+)	tcccagGTACCGCATGCACAAGTCCCGGAT[G/A]TACAGCCAGTGTGTCCGAATGAGGCACCTC	chrX:67721857 (+)	0.6;HIGH RISK	0.0;DAMAGING	Batch (1992) HMG 1, 497
Androgen insensitivity syndrome	AR	367	Missense	DM	CM102210			[NM_000044.4:c.2364G>A] [NP_000035.2:p.M788I]	G-A		ATG-ATA	Met-Ile	788	chrX:66941720 (+)	GTCCCGGATGTACAGCCAGTGTGTCCGAAT[G/A]AGGCACCTCTCTCAAGAGTTTGGATGGCTC	chrX:67721878 (+)	0.69;HIGH RISK	0.0;DAMAGING	Audi (2010) JCEM 95, 1876
Androgen insensitivity syndrome	AR	367	Missense	DM	CM074012	rs1332619445		[NM_000044.4:c.2238G>C] [NP_000035.2:p.M746I]	G-C		ATG-ATC	Met-Ile	746	chrX:66937384 (+)	TGTCATTCAGTACTCCTGGATGGGGCTCAT[G/C]GTGTTTGCCATGGGCTGGCGATCCTTCACC	chrX:67717542 (+)	0.82;VERY HIGH RISK	0.0;DAMAGING	Bonagura (2007) MCE 263, 79
Androgen insensitivity syndrome	AR	367	Missense	DM	CM053770			[NM_000044.4:c.2238G>T] [NP_000035.2:p.M746I]	G-T		ATG-ATT	Met-Ile	746	chrX:66937384 (+)	TGTCATTCAGTACTCCTGGATGGGGCTCAT[G/T]GTGTTTGCCATGGGCTGGCGATCCTTCACC	chrX:67717542 (+)		0.0;DAMAGING	Ledig (2005) HORM RES 63, 263
Androgen insensitivity syndrome	AR	367	Missense	DM	CM970106	rs137852589		[NM_000044.4:c.2343G>T] [NP_000035.2:p.M781I]	G-T		ATG-ATT	Met-Ile	781	chrX:66941699 (+)	tcccagGTACCGCATGCACAAGTCCCGGAT[G/T]TACAGCCAGTGTGTCCGAATGAGGCACCTC	chrX:67721857 (+)		0.0;DAMAGING	Jakubiczka (1997) HUM MUT 9, 57
Androgen insensitivity syndrome	AR	367	Missense	DM	CM102211			[NM_000044.4:c.2364G>T] [NP_000035.2:p.M788I]	G-T		ATG-ATT	Met-Ile	788	chrX:66941720 (+)	GTCCCGGATGTACAGCCAGTGTGTCCGAAT[G/T]AGGCACCTCTCTCAAGAGTTTGGATGGCTC	chrX:67721878 (+)		0.0;DAMAGING	Audi (2010) JCEM 95, 1876
Androgen insensitivity syndrome	AR	367	Missense	DM	CM102220			[NM_000044.4:c.2236A>C] [NP_000035.2:p.M746L]	A-C		ATG-CTG	Met-Leu	746	chrX:66937382 (+)	GCTGTCATTCAGTACTCCTGGATGGGGCTC[A/C]TGGTGTTTGCCATGGGCTGGCGATCCTTCA	chrX:67717540 (+)	0.74;HIGH RISK	0.0;DAMAGING	Audi (2010) JCEM 95, 1876
Androgen insensitivity syndrome	AR	367	Missense	DM	CM942026			[NM_000044.4:c.2227A>G] [NP_000035.2:p.M743V]	A-G		ATG-GTG	Met-Val	743	chrX:66937373 (+)	GACCAGATGGCTGTCATTCAGTACTCCTGG[A/G]TGGGGCTCATGGTGTTTGCCATGGGCTGGC	chrX:67717531 (+)	0.89;VERY HIGH RISK	0.0;DAMAGING	Ris-Stalpers (1994) PED RES 36, 227
Androgen insensitivity syndrome	AR	367	Missense	DM	CM920080	rs1085307685		[NM_000044.4:c.2248A>G] [NP_000035.2:p.M750V]	A-G		ATG-GTG	Met-Val	750	chrX:66937394 (+)	TACTCCTGGATGGGGCTCATGGTGTTTGCC[A/G]TGGGCTGGCGATCCTTCACCAATGTCAACT	chrX:67717552 (+)	0.73;HIGH RISK	0.01;DAMAGING	Jakubiczka (1992) HUM GENET 90, 311
Androgen insensitivity syndrome	AR	367	Missense	DM	CM920088	rs137852570		[NM_000044.4:c.2362A>G] [NP_000035.2:p.M788V]	A-G		ATG-GTG	Met-Val	788	chrX:66941718 (+)	AAGTCCCGGATGTACAGCCAGTGTGTCCGA[A/G]TGAGGCACCTCTCTCAAGAGTTTGGATGGC	chrX:67721876 (+)	0.93;VERY HIGH RISK	0.0;DAMAGING	Nakao (1992) JCEM 74, 1152
Androgen insensitivity syndrome	AR	367	Missense	DM	CM950087			[NM_000044.4:c.2422A>G] [NP_000035.2:p.M808V]	A-G		ATG-GTG	Met-Val	808	chrX:66941778 (+)	CTCCAAATCACCCCCCAGGAATTCCTGTGC[A/G]TGAAAGCACTGCTACTCTTCAGCATTAgta	chrX:67721936 (+)	0.92;VERY HIGH RISK	0.0;DAMAGING	Murono (1995) HUM MUT 6, 152
Defective spermatogenesis	AR	367	Missense	DM	CM990170	rs755226547		[NM_000044.4:c.2659A>G] [NP_000035.2:p.M887V]	A-G		ATG-GTG	Met-Val	887	chrX:66943579 (+)	TTCACTTTTGACCTGCTAATCAAGTCACAC[A/G]TGGTGAGCGTGGACTTTCCGGAAATGATGG	chrX:67723737 (+)	0.5;MEDIUM RISK	0.11;TOLERATED	Ghadessy (1999) JCI 103, 1517
Androgen insensitivity syndrome	AR	367	Missense	DM	CM0910152			[NM_000044.4:c.1811T>A] [NP_000035.2:p.I604N]	T-A		ATT-AAT	Ile-Asn	604	chrX:66905894 (+)	ACCTGTGCGCCAGCAGAAATGATTGCACTA[T/A]TGATAAATTCCGAAGGAAAAATTGTCCATC	chrX:67686052 (+)	0.73;HIGH RISK	0.0;DAMAGING	Elfferich (2009) SEX DEV 3, 237
Androgen insensitivity syndrome	AR	367	Missense	DM	CM920995			[NM_000044.4:c.1994T>A] [NP_000035.2:p.I665N]	T-A		ATT-AAT	Ile-Asn	665	chrX:66931352 (+)	AGACAACCCAGAAGCTGACAGTGTCACACA[T/A]TGAAGGCTATGAATGTCAGCCCATCTTTCT	chrX:67711510 (+)	0.6;MEDIUM RISK	0.34;TOLERATED	Pinsky (1992) CIM 15, 456
Androgen insensitivity syndrome	AR	367	Missense	DM	CM102219			[NM_000044.4:c.2042T>A] [NP_000035.2:p.I681N]	T-A		ATT-AAT	Ile-Asn	681	chrX:66931400 (+)	AGCCCATCTTTCTGAATGTCCTGGAAGCCA[T/A]TGAGCCAGGTGTAGTGTGTGCTGGACACGA	chrX:67711558 (+)	0.65;HIGH RISK	0.0;DAMAGING	Audi (2010) JCEM 95, 1876
Androgen insensitivity syndrome	AR	367	Missense	DM	CM024556			[NM_000044.4:c.2528T>A] [NP_000035.2:p.I843N]	T-A		ATT-AAT	Ile-Asn	843	chrX:66942747 (+)	TGAACTACATCAAGGAACTCGATCGTATCA[T/A]TGCATGCAAAAGAAAAAATCCCACATCCTG	chrX:67722905 (+)	0.92;VERY HIGH RISK	0.0;DAMAGING	Avila (2002) JCEM 87, 182
Hypospadias	AR	367	Missense	DM	CM042293	rs9332968		[NM_000044.4:c.1994T>C] [NP_000035.2:p.I665T]	T-C		ATT-ACT	Ile-Thr	665	chrX:66931352 (+)	AGACAACCCAGAAGCTGACAGTGTCACACA[T/C]TGAAGGCTATGAATGTCAGCCCATCTTTCT	chrX:67711510 (+)	0.57;MEDIUM RISK	0.46;TOLERATED	Wang (2004) EJHG 12, 706
Androgen insensitivity syndrome	AR	367	Missense	DM	CM053771			[NM_000044.4:c.2042T>C] [NP_000035.2:p.I681T]	T-C		ATT-ACT	Ile-Thr	681	chrX:66931400 (+)	AGCCCATCTTTCTGAATGTCCTGGAAGCCA[T/C]TGAGCCAGGTGTAGTGTGTGCTGGACACGA	chrX:67711558 (+)	0.53;MEDIUM RISK	0.0;DAMAGING	Ledig (2005) HORM RES 63, 263
Androgen insensitivity syndrome	AR	367	Missense	DM	CM952080			[NM_000044.4:c.2213T>C] [NP_000035.2:p.I738T]	T-C		ATT-ACT	Ile-Thr	738	chrX:66937359 (+)	ACTTACACGTGGACGACCAGATGGCTGTCA[T/C]TCAGTACTCCTGGATGGGGCTCATGGTGTT	chrX:67717517 (+)	0.94;VERY HIGH RISK	0.0;DAMAGING	Quigley (1995) ER 16, 271
Androgen insensitivity syndrome	AR	367	Missense	DM	CM980113	rs9332970		[NM_000044.4:c.2528T>C] [NP_000035.2:p.I843T]	T-C		ATT-ACT	Ile-Thr	843	chrX:66942747 (+)	TGAACTACATCAAGGAACTCGATCGTATCA[T/C]TGCATGCAAAAGAAAAAATCCCACATCCTG	chrX:67722905 (+)	0.84;VERY HIGH RISK	0.0;DAMAGING	Hiort (1996) AJMG 63, 218
Androgen insensitivity syndrome, partial	AR	367	Same-sense	DM?	CM1513578			[NM_000044.4:c.2451T>C] [NP_000035.2:p.I817I]	T-C		ATT-ATC	Ile-Ile	817	chrX:66942670 (+)	ctccccattctgtcttcatcccacatcagT[T/C]CCAGTGGATGGGCTGAAAAATCAAAAATTC	chrX:67722828 (+)			Topcu (2015) JPEM 28, 1257
Testicular dysgenesis syndrome	AR	367	Missense	DM	CM134940			[NM_000044.4:c.2214T>G] [NP_000035.2:p.I738M]	T-G		ATT-ATG	Ile-Met	738	chrX:66937360 (+)	CTTACACGTGGACGACCAGATGGCTGTCAT[T/G]CAGTACTCCTGGATGGGGCTCATGGTGTTT	chrX:67717518 (+)			Lottrup (2013) JCEM 98, 2223
Androgen insensitivity syndrome	AR	367	Missense	DM	CM920101	rs137852574		[NM_000044.4:c.2610T>G] [NP_000035.2:p.I870M]	T-G		ATT-ATG	Ile-Met	870	chrX:66943530 (+)	tttttctccctcttattgttccctacagAT[T/G]GCGAGAGAGCTGCATCAGTTCACTTTTGAC	chrX:67723688 (+)	0.64;HIGH RISK	0.0;DAMAGING	Batch (1992) HMG 1, 497
Androgen insensitivity syndrome	AR	367	Missense	DM	CM053772			[NM_000044.4:c.2212A>T] [NP_000035.2:p.I738F]	A-T		ATT-TTT	Ile-Phe	738	chrX:66937358 (+)	AACTTACACGTGGACGACCAGATGGCTGTC[A/T]TTCAGTACTCCTGGATGGGGCTCATGGTGT	chrX:67717516 (+)	0.72;HIGH RISK	0.0;DAMAGING	Ledig (2005) HORM RES 63, 263
Androgen insensitivity syndrome	AR	367	Missense	DM	CM003411			[NM_000044.4:c.2473C>A] [NP_000035.2:p.Q825K]	C-A		CAA-AAA	Gln-Lys	825	chrX:66942692 (+)	acatcagTTCCAGTGGATGGGCTGAAAAAT[C/A]AAAAATTCTTTGATGAACTTCGAATGAACT	chrX:67722850 (+)	0.57;MEDIUM RISK	0.0;DAMAGING	Giwercman (2000) JCEM 85, 2253
Androgen insensitivity syndrome	AR	367	Missense	DM	CM056298			[NM_000044.4:c.2707C>A] [NP_000035.2:p.Q903K]	C-A		CAA-AAA	Gln-Lys	903	chrX:66943627 (+)	CCGGAAATGATGGCAGAGATCATCTCTGTG[C/A]AAGTGCCCAAGATCCTTTCTGGGAAAGTCA	chrX:67723785 (+)	0.61;HIGH RISK	0.05;DAMAGING	Umar (2005) JCEM 90, 507
Androgen insensitivity syndrome	AR	367	Missense	DM	CM973002			[NM_000044.4:c.587A>G] [NP_000035.2:p.Q196R]	A-G		CAA-CGA	Gln-Arg	196	chrX:66765575 (+)	GCGAGGCCAGCACCATGCAACTCCTTCAGC[A/G]ACAGCAGCAGGAAGCAGTATCCGAAGGCAG	chrX:67545733 (+)	0.66;HIGH RISK	0.3;TOLERATED	Komori (1997) JOGR 23, 277
Androgen insensitivity syndrome	AR	367	Missense	DM	CM920089	rs137852591		[NM_000044.4:c.2395C>G] [NP_000035.2:p.Q799E]	C-G		CAA-GAA	Gln-Glu	799	chrX:66941751 (+)	AGGCACCTCTCTCAAGAGTTTGGATGGCTC[C/G]AAATCACCCCCCAGGAATTCCTGTGCATGA	chrX:67721909 (+)	0.42;MEDIUM RISK	0.0;DAMAGING	Batch (1992) HMG 1, 497
Androgen insensitivity syndrome	AR	367	Missense	DM	CM179887			[NM_000044.4:c.2473C>G] [NP_000035.2:p.Q825E]	C-G		CAA-GAA	Gln-Glu	825	chrX:66942692 (+)	acatcagTTCCAGTGGATGGGCTGAAAAAT[C/G]AAAAATTCTTTGATGAACTTCGAATGAACT	chrX:67722850 (+)			Wang (2017) SCLS 60, 700
Androgen insensitivity syndrome	AR	367	Nonsense	DM	CM1716286			[NM_000044.4:c.238C>T] [NP_000035.2:p.Q80*]	C-T		CAA-TAA	Gln-Term	80	chrX:66765226 (+)	CAGCAGCAGCAGCAGCAGCAGCAGCAGCAG[C/T]AAGAGACTAGCCCCAGGCAGCAGCAGCAGC	chrX:67545384 (+)			Trujillano (2017) EJHG 25, 176
Androgen insensitivity syndrome	AR	367	Nonsense	DM	CM993439			[NM_000044.4:c.343C>T] [NP_000035.2:p.Q115*]	C-T		CAA-TAA	Gln-Term	115	chrX:66765331 (+)	ACAGGCTACCTGGTCCTGGATGAGGAACAG[C/T]AACCTTCACAGCCGCAGTCGGCCCTGGAGT	chrX:67545489 (+)			Gottlieb (1999) HUM MUT 14, 527
Androgen insensitivity syndrome	AR	367	Nonsense	DM	CM045276			[NM_000044.4:c.2395C>T] [NP_000035.2:p.Q799*]	C-T		CAA-TAA	Gln-Term	799	chrX:66941751 (+)	AGGCACCTCTCTCAAGAGTTTGGATGGCTC[C/T]AAATCACCCCCCAGGAATTCCTGTGCATGA	chrX:67721909 (+)			Ignacak (2004) GE 19, 178
Infertility, male	AR	367	Missense	DM	CM1816852			[NM_000044.4:c.2143C>A] [NP_000035.2:p.H715N]	C-A		CAC-AAC	His-Asn	715	chrX:66931501 (+)	CTCAATGAACTGGGAGAGAGACAGCTTGTA[C/A]ACGTGGTCAAGTGGGCCAAGGCCTTGCCTG	chrX:67711659 (+)			Li (2018) ANDRO epub, epub
Androgen insensitivity syndrome	AR	367	Missense	DM	CM160587			[NM_000044.4:c.1713C>G] [NP_000035.2:p.H571Q]	C-G		CAC-CAG	His-Gln	571	chrX:66863194 (+)	GATCTGTGGAGATGAAGCTTCTGGGTGTCA[C/G]TATGGAGCTCTCACATGTGGAAGCTGCAAG	chrX:67643352 (+)			Abilash (2016) CCA 453, 123
Androgen insensitivity syndrome	AR	367	Missense	DM	CM022195	rs137852599		[NM_000044.4:c.2069A>C] [NP_000035.2:p.H690P]	A-C		CAC-CCC	His-Pro	690	chrX:66931427 (+)	CCATTGAGCCAGGTGTAGTGTGTGCTGGAC[A/C]CGACAACAACCAGCCCGACTCCTTTGCAGC	chrX:67711585 (+)	0.44;MEDIUM RISK	0.0;DAMAGING	Rosa (2002) JCEM 87, 4378
Androgen insensitivity syndrome	AR	367	Missense	DM	HM971969			[NM_000044.4:c.1712A>G] [NP_000035.2:p.H571R]	A-G		CAC-CGC	His-Arg	571	chrX:66863193 (+)	TGATCTGTGGAGATGAAGCTTCTGGGTGTC[A/G]CTATGGAGCTCTCACATGTGGAAGCTGCAA	chrX:67643351 (+)	0.98;VERY HIGH RISK	0.0;DAMAGING	Moreira-Filho (2001) HUM GENET 109, 242
Androgen insensitivity syndrome	AR	367	Missense	DM	CM000312			[NM_000044.4:c.2753A>G] [NP_000035.2:p.H918R]	A-G		CAC-CGC	His-Arg	918	chrX:66943673 (+)	TTTCTGGGAAAGTCAAGCCCATCTATTTCC[A/G]CACCCAGTGAagcattggaaaccctatttc	chrX:67723831 (+)	0.51;MEDIUM RISK	0.0;DAMAGING	Ahmed (2000) JCEM 85, 658
Premature ovarian failure	AR	367	Missense	DM?	CM1110299			[NM_000044.4:c.1972C>A] [NP_000035.2:p.Q658K]	C-A		CAG-AAG	Gln-Lys	658	chrX:66931330 (+)	AGCACCACCAGCCCCACTGAGGAGACAACC[C/A]AGAAGCTGACAGTGTCACACATTGAAGGCT	chrX:67711488 (+)		0.82;TOLERATED	Panda (2011) GE 27, 572
Androgen insensitivity syndrome	AR	367	Missense	DM	CM983649			[NM_000044.4:c.2202G>T] [NP_000035.2:p.Q734H]	G-T		CAG-CAT	Gln-His	734	chrX:66937348 (+)	agGCTTCCGCAACTTACACGTGGACGACCA[G/T]ATGGCTGTCATTCAGTACTCCTGGATGGGG	chrX:67717506 (+)	0.85;VERY HIGH RISK	0.0;DAMAGING	Hiort (1998) J PEDIAT 132, 939
Azoospermia, hypergonadotropic	AR	367	Missense	DM?	CM092018			[NM_000044.4:c.212A>G] [NP_000035.2:p.Q71R]	A-G		CAG-CGG	Gln-Arg	71	chrX:66765200 (+)	AGCAGCAGCAGCAGCAGCAGCAGCAGCAGC[A/G]GCAGCAGCAGCAGCAGCAGCAGCAGCAAGA	chrX:67545358 (+)		0.25;TOLERATED	Hose (2009) FERT STER 92, 390.e9
Androgen insensitivity syndrome	AR	367	Missense	DM	CM0910154			[NM_000044.4:c.2216A>G] [NP_000035.2:p.Q739R]	A-G		CAG-CGG	Gln-Arg	739	chrX:66937362 (+)	TACACGTGGACGACCAGATGGCTGTCATTC[A/G]GTACTCCTGGATGGGGCTCATGGTGTTTGC	chrX:67717520 (+)	0.6;MEDIUM RISK	0.0;DAMAGING	Elfferich (2009) SEX DEV 3, 237
Androgen insensitivity syndrome	AR	367	Missense	DM	CM010767			[NM_000044.4:c.2408A>G] [NP_000035.2:p.Q803R]	A-G		CAG-CGG	Gln-Arg	803	chrX:66941764 (+)	AAGAGTTTGGATGGCTCCAAATCACCCCCC[A/G]GGAATTCCTGTGCATGAAAGCACTGCTACT	chrX:67721922 (+)	0.74;HIGH RISK	0.0;DAMAGING	Chavez (2001) CLIN GENET 59, 185
Androgen insensitivity syndrome	AR	367	Missense	DM	CM1515328			[NM_000044.4:c.2603A>G] [NP_000035.2:p.Q868R]	A-G		CAG-CGG	Gln-Arg	868	chrX:66942822 (+)	ACCAGCTCACCAAGCTCCTGGACTCCGTGC[A/G]GCCTgtaagcaaacgatggagggtgcttta	chrX:67722980 (+)			Doehnert (2015) SEX DEV 9, 69
Infertility, male	AR	367	Missense	DM	CM033749	rs200185441		[NM_000044.4:c.173A>T] [NP_000035.2:p.Q58L]	A-T		CAG-CTG	Gln-Leu	58	chrX:66765161 (+)	CACCTCCCGGCGCCAGTTTGCTGCTGCTGC[A/T]GCAGCAGCAGCAGCAGCAGCAGCAGCAGCA	chrX:67545319 (+)	0.48;MEDIUM RISK	0.03;DAMAGING	Lund (2003) FERT STER 79, 1647
Androgen insensitivity syndrome	AR	367	Missense	DM	CM097195			[NM_000044.4:c.2201A>T] [NP_000035.2:p.Q734L]	A-T		CAG-CTG	Gln-Leu	734	chrX:66937347 (+)	cagGCTTCCGCAACTTACACGTGGACGACC[A/T]GATGGCTGTCATTCAGTACTCCTGGATGGG	chrX:67717505 (+)	0.91;VERY HIGH RISK	0.0;DAMAGING	Girardin (2009) J PEDIAT 155, 439
Androgen insensitivity syndrome, partial	AR	367	Missense	DM	CM1614268			[NM_000044.4:c.2603A>T] [NP_000035.2:p.Q868L]	A-T		CAG-CTG	Gln-Leu	868	chrX:66942822 (+)	ACCAGCTCACCAAGCTCCTGGACTCCGTGC[A/T]GCCTgtaagcaaacgatggagggtgcttta	chrX:67722980 (+)			Lucas-Herald (2016) JCEM 101, 3959
Androgen insensitivity syndrome	AR	367	Missense	DM	CM014505			[NM_000044.4:c.2134C>G] [NP_000035.2:p.Q712E]	C-G		CAG-GAG	Gln-Glu	712	chrX:66931492 (+)	CTCTCTAGCCTCAATGAACTGGGAGAGAGA[C/G]AGCTTGTACACGTGGTCAAGTGGGCCAAGG	chrX:67711650 (+)	0.65;HIGH RISK	0.0;DAMAGING	Chavez (2001) JHG 46, 560
Pseudohermaphroditism, male	AR	367	Nonsense	DM	CM061639			[NM_000044.4:c.82C>T] [NP_000035.2:p.Q28*]	C-T		CAG-TAG	Gln-Term	28	chrX:66765070 (+)	ACCTACCGAGGAGCTTTCCAGAATCTGTTC[C/T]AGAGCGTGCGCGAAGTGATCCAGAACCCGG	chrX:67545228 (+)			Katayama (2006) HUM GENET 119, 516
Androgen insensitivity syndrome	AR	367	Nonsense	DM	CM054646			[NM_000044.4:c.175C>T] [NP_000035.2:p.Q59*]	C-T		CAG-TAG	Gln-Term	59	chrX:66765163 (+)	CCTCCCGGCGCCAGTTTGCTGCTGCTGCAG[C/T]AGCAGCAGCAGCAGCAGCAGCAGCAGCAGC	chrX:67545321 (+)			Holterhus (2005) J MOL MED 83, 1005
Androgen insensitivity syndrome	AR	367	Nonsense	DM	CM930034	rs137852575		[NM_000044.4:c.178C>T] [NP_000035.2:p.Q60*]	C-T		CAG-TAG	Gln-Term	60	chrX:66765166 (+)	CCCGGCGCCAGTTTGCTGCTGCTGCAGCAG[C/T]AGCAGCAGCAGCAGCAGCAGCAGCAGCAGC	chrX:67545324 (+)			Zoppi (1993) JCI 91, 1105
Androgen insensitivity syndrome	AR	367	Nonsense	DM	CM109424			[NM_000044.4:c.181C>T] [NP_000035.2:p.Q61*]	C-T		CAG-TAG	Gln-Term	61	chrX:66765169 (+)	GGCGCCAGTTTGCTGCTGCTGCAGCAGCAG[C/T]AGCAGCAGCAGCAGCAGCAGCAGCAGCAGC	chrX:67545327 (+)			Dell (2010) ERMPS 14, 947
Androgen insensitivity syndrome	AR	367	Nonsense	DM	CM087266			[NM_000044.4:c.199C>T] [NP_000035.2:p.Q67*]	C-T		CAG-TAG	Gln-Term	67	chrX:66765187 (+)	CTGCAGCAGCAGCAGCAGCAGCAGCAGCAG[C/T]AGCAGCAGCAGCAGCAGCAGCAGCAGCAGC	chrX:67545345 (+)			Cheikhelard (2008) J UROL 180, 1496
Androgen insensitivity syndrome	AR	367	Nonsense	DM	CM1618031			[NM_000044.4:c.202C>T] [NP_000035.2:p.Q68*]	C-T		CAG-TAG	Gln-Term	68	chrX:66765190 (+)	CAGCAGCAGCAGCAGCAGCAGCAGCAGCAG[C/T]AGCAGCAGCAGCAGCAGCAGCAGCAGCAGC	chrX:67545348 (+)			Saranya (2016) JG 95, 911
Androgen insensitivity syndrome	AR	367	Nonsense	DM	CM0910243	rs1281274698		[NM_000044.4:c.208C>T] [NP_000035.2:p.Q70*]	C-T		CAG-TAG	Gln-Term	70	chrX:66765196 (+)	CAGCAGCAGCAGCAGCAGCAGCAGCAGCAG[C/T]AGCAGCAGCAGCAGCAGCAGCAGCAGCAGC	chrX:67545354 (+)			Philibert (2009) FERT STER 94, 472
Androgen insensitivity syndrome	AR	367	Nonsense	DM	HM060027			[NM_000044.4:c.217C>T] [NP_000035.2:p.Q73*]	C-T		CAG-TAG	Gln-Term	73	chrX:66765205 (+)	CAGCAGCAGCAGCAGCAGCAGCAGCAGCAG[C/T]AGCAGCAGCAGCAGCAGCAGCAAGAGACTA	chrX:67545363 (+)			Mueller (2006) HUM GENET 119, 681
Androgen insensitivity syndrome	AR	367	Nonsense	DM	CM102196			[NM_000044.4:c.226C>T] [NP_000035.2:p.Q76*]	C-T		CAG-TAG	Gln-Term	76	chrX:66765214 (+)	CAGCAGCAGCAGCAGCAGCAGCAGCAGCAG[C/T]AGCAGCAGCAGCAAGAGACTAGCCCCAGGC	chrX:67545372 (+)			Philibert (2009) FERT STER 94, 472
Androgen insensitivity syndrome	AR	367	Nonsense	DM	CM1515320			[NM_000044.4:c.232C>T] [NP_000035.2:p.Q78*]	C-T		CAG-TAG	Gln-Term	78	chrX:66765220 (+)	CAGCAGCAGCAGCAGCAGCAGCAGCAGCAG[C/T]AGCAGCAAGAGACTAGCCCCAGGCAGCAGC	chrX:67545378 (+)			Doehnert (2015) SEX DEV 9, 69
Androgen insensitivity syndrome	AR	367	Nonsense	DM	CM102197			[NM_000044.4:c.256C>T] [NP_000035.2:p.Q86*]	C-T		CAG-TAG	Gln-Term	86	chrX:66765244 (+)	CAGCAGCAGCAGCAAGAGACTAGCCCCAGG[C/T]AGCAGCAGCAGCAGCAGGGTGAGGATGGTT	chrX:67545402 (+)			Audi (2010) JCEM 95, 1876
Androgen insensitivity syndrome	AR	367	Nonsense	DM	CM1515325			[NM_000044.4:c.259C>T] [NP_000035.2:p.Q87*]	C-T		CAG-TAG	Gln-Term	87	chrX:66765247 (+)	CAGCAGCAGCAAGAGACTAGCCCCAGGCAG[C/T]AGCAGCAGCAGCAGGGTGAGGATGGTTCTC	chrX:67545405 (+)			Doehnert (2015) SEX DEV 9, 69
Androgen insensitivity syndrome	AR	367	Nonsense	DM	CM060835			[NM_000044.4:c.262C>T] [NP_000035.2:p.Q88*]	C-T		CAG-TAG	Gln-Term	88	chrX:66765250 (+)	CAGCAGCAAGAGACTAGCCCCAGGCAGCAG[C/T]AGCAGCAGCAGGGTGAGGATGGTTCTCCCC	chrX:67545408 (+)			Jaaskelainen (2006) HUM MUT 27, 291
Androgen insensitivity syndrome	AR	367	Nonsense	DM	CM025321			[NM_000044.4:c.268C>T] [NP_000035.2:p.Q90*]	C-T		CAG-TAG	Gln-Term	90	chrX:66765256 (+)	CAAGAGACTAGCCCCAGGCAGCAGCAGCAG[C/T]AGCAGGGTGAGGATGGTTCTCCCCAAGCCC	chrX:67545414 (+)			Bouvattier (2002) JCEM 87, 29
Androgen insensitivity syndrome	AR	367	Nonsense	DM	CM074014			[NM_000044.4:c.358C>T] [NP_000035.2:p.Q120*]	C-T		CAG-TAG	Gln-Term	120	chrX:66765346 (+)	CTGGATGAGGAACAGCAACCTTCACAGCCG[C/T]AGTCGGCCCTGGAGTGCCACCCCGAGAGAG	chrX:67545504 (+)			Berg (2007) J PEDIAT 150, 434
Androgen insensitivity syndrome	AR	367	Nonsense	DM	CM993442			[NM_000044.4:c.1213C>T] [NP_000035.2:p.Q405*]	C-T		CAG-TAG	Gln-Term	405	chrX:66766201 (+)	TACGGCAGCGCCTGGGCGGCTGCGGCGGCG[C/T]AGTGCCGCTATGGGGACCTGGCGAGCCTGC	chrX:67546359 (+)			Gottlieb (1999) HUM MUT 14, 527
Androgen insensitivity syndrome	AR	367	Nonsense	DM	CM015295			[NM_000044.4:c.1462C>T] [NP_000035.2:p.Q488*]	C-T		CAG-TAG	Gln-Term	488	chrX:66766450 (+)	GTAGCCCCCTACGGCTACACTCGGCCCCCT[C/T]AGGGGCTGGCGGGCCAGGAAAGCGACTTCA	chrX:67546608 (+)			Boehmer (2001) JCEM 86, 4151
Androgen insensitivity syndrome	AR	367	Nonsense	DM	CM1713395			[NM_000044.4:c.1477C>T] [NP_000035.2:p.Q493*]	C-T		CAG-TAG	Gln-Term	493	chrX:66766465 (+)	TACACTCGGCCCCCTCAGGGGCTGGCGGGC[C/T]AGGAAAGCGACTTCACCGCACCTGATGTGT	chrX:67546623 (+)			He (2017) JG 96, 695
Androgen insensitivity syndrome	AR	367	Nonsense	DM	CM993916			[NM_000044.4:c.1921C>T] [NP_000035.2:p.Q641*]	C-T		CAG-TAG	Gln-Term	641	chrX:66931279 (+)	AAGCTGAAGAAACTTGGTAATCTGAAACTA[C/T]AGGAGGAAGGAGAGGCTTCCAGCACCACCA	chrX:67711437 (+)			Yaegashi (1999) TJEM 187, 263
Androgen insensitivity syndrome	AR	367	Nonsense	DM	CM010763			[NM_000044.4:c.1972C>T] [NP_000035.2:p.Q658*]	C-T		CAG-TAG	Gln-Term	658	chrX:66931330 (+)	AGCACCACCAGCCCCACTGAGGAGACAACC[C/T]AGAAGCTGACAGTGTCACACATTGAAGGCT	chrX:67711488 (+)			Chavez (2001) CLIN GENET 59, 185
Androgen insensitivity syndrome	AR	367	Nonsense	DM	CM087267			[NM_000044.4:c.2080C>T] [NP_000035.2:p.Q694*]	C-T		CAG-TAG	Gln-Term	694	chrX:66931438 (+)	GGTGTAGTGTGTGCTGGACACGACAACAAC[C/T]AGCCCGACTCCTTTGCAGCCTTGCTCTCTA	chrX:67711596 (+)			Cheikhelard (2008) J UROL 180, 1496
Androgen insensitivity syndrome	AR	367	Nonsense	DM	CM0910133			[NM_000044.4:c.2134C>T] [NP_000035.2:p.Q712*]	C-T		CAG-TAG	Gln-Term	712	chrX:66931492 (+)	CTCTCTAGCCTCAATGAACTGGGAGAGAGA[C/T]AGCTTGTACACGTGGTCAAGTGGGCCAAGG	chrX:67711650 (+)			Bianca (2009) FDT 26, 167
Androgen insensitivity syndrome	AR	367	Nonsense	DM?	CM074013			[NM_000044.4:c.2200C>T] [NP_000035.2:p.Q734*]	C-T		CAG-TAG	Gln-Term	734	chrX:66937346 (+)	ccagGCTTCCGCAACTTACACGTGGACGAC[C/T]AGATGGCTGTCATTCAGTACTCCTGGATGG	chrX:67717504 (+)			Barbaro (2007) CLIN END 66, 822
Androgen insensitivity syndrome	AR	367	Nonsense	DM	CM087268			[NM_000044.4:c.2602C>T] [NP_000035.2:p.Q868*]	C-T		CAG-TAG	Gln-Term	868	chrX:66942821 (+)	TACCAGCTCACCAAGCTCCTGGACTCCGTG[C/T]AGCCTgtaagcaaacgatggagggtgcttt	chrX:67722979 (+)			Cheikhelard (2008) J UROL 180, 1496
Androgen insensitivity syndrome	AR	367	Nonsense	DM	CM186810			[NM_000044.4:c.2626C>T] [NP_000035.2:p.Q876*]	C-T		CAG-TAG	Gln-Term	876	chrX:66943546 (+)	tgttccctacagATTGCGAGAGAGCTGCAT[C/T]AGTTCACTTTTGACCTGCTAATCAAGTCAC	chrX:67723704 (+)			Yuan (2018) AJA epub, epub
Androgen insensitivity syndrome	AR	367	Missense	DM	CM014508			[NM_000044.4:c.2624A>G] [NP_000035.2:p.H875R]	A-G		CAT-CGT	His-Arg	875	chrX:66943544 (+)	attgttccctacagATTGCGAGAGAGCTGC[A/G]TCAGTTCACTTTTGACCTGCTAATCAAGTC	chrX:67723702 (+)	0.63;HIGH RISK	0.01;DAMAGING	Chavez (2001) JHG 46, 560
Androgen insensitivity syndrome	AR	367	Missense	DM	CM014504			[NM_000044.4:c.2047C>A] [NP_000035.2:p.P683T]	C-A		CCA-ACA	Pro-Thr	683	chrX:66931405 (+)	ATCTTTCTGAATGTCCTGGAAGCCATTGAG[C/A]CAGGTGTAGTGTGTGCTGGACACGACAACA	chrX:67711563 (+)	0.7;HIGH RISK	0.0;DAMAGING	Chavez (2001) JHG 46, 560
Androgen insensitivity syndrome	AR	367	Missense	DM	HM060563			[NM_000044.4:c.2453C>T] [NP_000035.2:p.P818L]	C-T		CCA-CTA	Pro-Leu	818	chrX:66942672 (+)	ccccattctgtcttcatcccacatcagTTC[C/T]AGTGGATGGGCTGAAAAATCAAAAATTCTT	chrX:67722830 (+)	0.72;HIGH RISK	0.0;DAMAGING	Turek-Plewa (2006) HUM GENET 119, 361
Androgen insensitivity syndrome	AR	367	Missense	DM	CM053774			[NM_000044.4:c.2047C>G] [NP_000035.2:p.P683A]	C-G		CCA-GCA	Pro-Ala	683	chrX:66931405 (+)	ATCTTTCTGAATGTCCTGGAAGCCATTGAG[C/G]CAGGTGTAGTGTGTGCTGGACACGACAACA	chrX:67711563 (+)	0.72;HIGH RISK	0.0;DAMAGING	Ledig (2005) HORM RES 63, 263
Androgen insensitivity syndrome	AR	367	Missense	DM	CM041243			[NM_000044.4:c.2452C>G] [NP_000035.2:p.P818A]	C-G		CCA-GCA	Pro-Ala	818	chrX:66942671 (+)	tccccattctgtcttcatcccacatcagTT[C/G]CAGTGGATGGGCTGAAAAATCAAAAATTCT	chrX:67722829 (+)	0.52;MEDIUM RISK	0.0;DAMAGING	Lumbroso (2004) J MOL END 32, 679
Androgen insensitivity syndrome	AR	367	Missense	DM	CM980104			[NM_000044.4:c.2015C>A] [NP_000035.2:p.P672H]	C-A		CCC-CAC	Pro-His	672	chrX:66931373 (+)	TGTCACACATTGAAGGCTATGAATGTCAGC[C/A]CATCTTTCTGAATGTCCTGGAAGCCATTGA	chrX:67711531 (+)	0.46;MEDIUM RISK	0.03;DAMAGING	Hiort (1996) AJMG 63, 218
Androgen insensitivity syndrome	AR	367	Missense	DM	CM920103			[NM_000044.4:c.2714C>A] [NP_000035.2:p.P905H]	C-A		CCC-CAC	Pro-His	905	chrX:66943634 (+)	TGATGGCAGAGATCATCTCTGTGCAAGTGC[C/A]CAAGATCCTTTCTGGGAAAGTCAAGCCCAT	chrX:67723792 (+)	0.8;HIGH RISK	0.0;DAMAGING	McPhaul (1992) JCI 90, 2097
Androgen insensitivity syndrome	AR	367	Missense	DM	CM035612			[NM_000044.4:c.2714C>G] [NP_000035.2:p.P905R]	C-G		CCC-CGC	Pro-Arg	905	chrX:66943634 (+)	TGATGGCAGAGATCATCTCTGTGCAAGTGC[C/G]CAAGATCCTTTCTGGGAAAGTCAAGCCCAT	chrX:67723792 (+)	0.78;HIGH RISK	0.0;DAMAGING	Melo (2003) JCEM 88, 3241
Pseudohermaphroditism, male	AR	367	Missense	DM	CM100922			[NM_000044.4:c.2741C>G] [NP_000035.2:p.P914R]	C-G		CCC-CGC	Pro-Arg	914	chrX:66943661 (+)	TGCCCAAGATCCTTTCTGGGAAAGTCAAGC[C/G]CATCTATTTCCACACCCAGTGAagcattgg	chrX:67723819 (+)	0.65;HIGH RISK	0.0;DAMAGING	Wu (2010) FERT STER 93, 2076.e1
Hypospadias	AR	367	Missense	DM?	CM1616161			[NM_000044.4:c.2713C>G] [NP_000035.2:p.P905A]	C-G		CCC-GCC	Pro-Ala	905	chrX:66943633 (+)	ATGATGGCAGAGATCATCTCTGTGCAAGTG[C/G]CCAAGATCCTTTCTGGGAAAGTCAAGCCCA	chrX:67723791 (+)			Eggers (2016) GEN BIOL 17, 243
Hypospadias	AR	367	Missense	DM	CM962713	rs137852588		[NM_000044.4:c.1645C>T] [NP_000035.2:p.P549S]	C-T		CCC-TCC	Pro-Ser	549	chrX:66863126 (+)	agTTTGGAGACTGCCAGGGACCATGTTTTG[C/T]CCATTGACTATTACTTTCCACCCCAGAAGA	chrX:67643284 (+)	0.43;MEDIUM RISK	0.0;DAMAGING	Sutherland (1996) J UROL 156, 828
Androgen insensitivity syndrome	AR	367	Missense	DM	CM0910153			[NM_000044.4:c.2014C>T] [NP_000035.2:p.P672S]	C-T		CCC-TCC	Pro-Ser	672	chrX:66931372 (+)	GTGTCACACATTGAAGGCTATGAATGTCAG[C/T]CCATCTTTCTGAATGTCCTGGAAGCCATTG	chrX:67711530 (+)	0.44;MEDIUM RISK	0.3;TOLERATED	Elfferich (2009) SEX DEV 3, 237
Gynaecomastia	AR	367	Missense	DM	CM1412941	rs372903533		[NM_000044.4:c.2083C>T] [NP_000035.2:p.P695S]	C-T		CCC-TCC	Pro-Ser	695	chrX:66931441 (+)	GTAGTGTGTGCTGGACACGACAACAACCAG[C/T]CCGACTCCTTTGCAGCCTTGCTCTCTAGCC	chrX:67711599 (+)			Petroli (2014) SEX DEV 8, 350
Androgen insensitivity syndrome	AR	367	Missense	DM	CM921004			[NM_000044.4:c.2713C>T] [NP_000035.2:p.P905S]	C-T		CCC-TCC	Pro-Ser	905	chrX:66943633 (+)	ATGATGGCAGAGATCATCTCTGTGCAAGTG[C/T]CCAAGATCCTTTCTGGGAAAGTCAAGCCCA	chrX:67723791 (+)	0.74;HIGH RISK	0.0;DAMAGING	Pinsky (1992) CIM 15, 456
Androgen insensitivity syndrome	AR	367	Missense	DM	CM931187			[NM_000044.4:c.2740C>T] [NP_000035.2:p.P914S]	C-T		CCC-TCC	Pro-Ser	914	chrX:66943660 (+)	GTGCCCAAGATCCTTTCTGGGAAAGTCAAG[C/T]CCATCTATTTCCACACCCAGTGAagcattg	chrX:67723818 (+)	0.66;HIGH RISK	0.0;DAMAGING	Gottlieb (1999) HUM MUT 14, 103
Androgen insensitivity syndrome	AR	367	Missense	DM	CM993914	rs773996740		[NM_000044.4:c.1175C>G] [NP_000035.2:p.P392R]	C-G		CCG-CGG	Pro-Arg	392	chrX:66766163 (+)	ATCCCCACGCTCGCATCAAGCTGGAGAACC[C/G]GCTGGACTACGGCAGCGCCTGGGCGGCTGC	chrX:67546321 (+)	0.72;HIGH RISK	0.01;DAMAGING	Gottlieb (1999) HUM MUT 14, 527
Infertility, male	AR	367	Missense	DM	CM064982	rs138454018		[NM_000044.4:c.1025C>T] [NP_000035.2:p.P342L]	C-T		CCG-CTG	Pro-Leu	342	chrX:66766013 (+)	CAGCAGGGAGCTCCGGGACACTTGAACTGC[C/T]GTCTACCCTGTCTCTCTACAAGTCCGGAGC	chrX:67546171 (+)	0.8;VERY HIGH RISK	0.18;TOLERATED	Ferlin (2006) CLIN END 65, 606
Androgen insensitivity syndrome	AR	367	Missense	DM	CM983652			[NM_000044.4:c.2678C>T] [NP_000035.2:p.P893L]	C-T		CCG-CTG	Pro-Leu	893	chrX:66943598 (+)	TCAAGTCACACATGGTGAGCGTGGACTTTC[C/T]GGAAATGATGGCAGAGATCATCTCTGTGCA	chrX:67723756 (+)	0.7;HIGH RISK	0.0;DAMAGING	Knoke (1998) HUM MUT 12, 220
Infertility, idiopathic	AR	367	Missense	DM	CM001957	rs201934623		[NM_000044.4:c.1174C>T] [NP_000035.2:p.P392S]	C-T		CCG-TCG	Pro-Ser	392	chrX:66766162 (+)	CATCCCCACGCTCGCATCAAGCTGGAGAAC[C/T]CGCTGGACTACGGCAGCGCCTGGGCGGCTG	chrX:67546320 (+)	0.64;HIGH RISK	0.07;TOLERATED	Hiort (2000) JCEM 85, 2810
Androgen insensitivity syndrome	AR	367	Missense	DM	CM993923			[NM_000044.4:c.2677C>T] [NP_000035.2:p.P893S]	C-T		CCG-TCG	Pro-Ser	893	chrX:66943597 (+)	ATCAAGTCACACATGGTGAGCGTGGACTTT[C/T]CGGAAATGATGGCAGAGATCATCTCTGTGC	chrX:67723755 (+)	0.5;MEDIUM RISK	0.0;DAMAGING	Peters (1999) MCE 148, 47
Infertility, male	AR	367	Missense	DM	CM108882	rs764238988		[NM_000044.4:c.1513C>A] [NP_000035.2:p.P505T]	C-A		CCT-ACT	Pro-Thr	505	chrX:66766501 (+)	AGCGACTTCACCGCACCTGATGTGTGGTAC[C/A]CTGGCGGCATGGTGAGCAGAGTGCCCTATC	chrX:67546659 (+)		0.0;DAMAGING	Mirfakhraie (2010) JA 32, 367
Androgen insensitivity syndrome	AR	367	Missense	DM	CM102217	rs200510049		[NM_000044.4:c.1139C>G] [NP_000035.2:p.P380R]	C-G		CCT-CGT	Pro-Arg	380	chrX:66766127 (+)	CTCTGGCCGGACCGCCGCCCCCTCCGCCGC[C/G]TCCCCATCCCCACGCTCGCATCAAGCTGGA	chrX:67546285 (+)	0.44;MEDIUM RISK	0.35;TOLERATED	Audi (2010) JCEM 95, 1876
Androgen insensitivity syndrome	AR	367	Missense	DM	HM060026			[NM_000044.4:c.2171C>T] [NP_000035.2:p.P724L]	C-T		CCT-CTT	Pro-Leu	724	chrX:66931529 (+)	TACACGTGGTCAAGTGGGCCAAGGCCTTGC[C/T]TGgtaaggaaaagggaagtgggagcatgag	chrX:67711687 (+)	0.88;VERY HIGH RISK	0.0;DAMAGING	Mueller (2006) HUM GENET 119, 681
Androgen insensitivity syndrome	AR	367	Missense	DM	CM015296			[NM_000044.4:c.2299C>G] [NP_000035.2:p.P767A]	C-G		CCT-GCT	Pro-Ala	767	chrX:66937445 (+)	AATGTCAACTCCAGGATGCTCTACTTCGCC[C/G]CTGATCTGGTTTTCAATGAgtaagtgctcc	chrX:67717603 (+)	0.74;HIGH RISK	0.01;DAMAGING	Boehmer (2001) JCEM 86, 4151
Androgen insensitivity syndrome	AR	367	Missense	DM	CM000305			[NM_000044.4:c.2170C>T] [NP_000035.2:p.P724S]	C-T		CCT-TCT	Pro-Ser	724	chrX:66931528 (+)	GTACACGTGGTCAAGTGGGCCAAGGCCTTG[C/T]CTGgtaaggaaaagggaagtgggagcatga	chrX:67711686 (+)	0.95;VERY HIGH RISK	0.0;DAMAGING	Ahmed (2000) JCEM 85, 658
Androgen insensitivity syndrome	AR	367	Missense	DM	CM920085			[NM_000044.4:c.2299C>T] [NP_000035.2:p.P767S]	C-T		CCT-TCT	Pro-Ser	767	chrX:66937445 (+)	AATGTCAACTCCAGGATGCTCTACTTCGCC[C/T]CTGATCTGGTTTTCAATGAgtaagtgctcc	chrX:67717603 (+)	0.69;HIGH RISK	0.01;DAMAGING	McPhaul (1992) JCI 90, 2097
Breast cancer, male	AR	367	Missense	DM	CM920073	rs137852573		[NM_000044.4:c.1823G>A] [NP_000035.2:p.R608Q]	G-A		CGA-CAA	Arg-Gln	608	chrX:66905906 (+)	GCAGAAATGATTGCACTATTGATAAATTCC[G/A]AAGGAAAAATTGTCCATCTTGTCGTCTTCG	chrX:67686064 (+)	0.62;HIGH RISK	0.0;DAMAGING	Wooster (1992) NAT GENET 2, 132
Pseudohermaphroditism, male	AR	367	Missense	DM	CM980109			[NM_000044.4:c.2258G>A] [NP_000035.2:p.R753Q]	G-A		CGA-CAA	Arg-Gln	753	chrX:66937404 (+)	TGGGGCTCATGGTGTTTGCCATGGGCTGGC[G/A]ATCCTTCACCAATGTCAACTCCAGGATGCT	chrX:67717562 (+)	0.7;HIGH RISK	0.0;DAMAGING	Cabral (1998) BJMBR 31, 775
Androgen insensitivity syndrome	AR	367	Missense	DM	CM900028	rs1386577803		[NM_000044.4:c.2495G>A] [NP_000035.2:p.R832Q]	G-A		CGA-CAA	Arg-Gln	832	chrX:66942714 (+)	TGAAAAATCAAAAATTCTTTGATGAACTTC[G/A]AATGAACTACATCAAGGAACTCGATCGTAT	chrX:67722872 (+)	0.64;HIGH RISK	0.0;DAMAGING	Brown (1990) MOL END 4, 1759
Androgen insensitivity syndrome	AR	367	Missense	DM	CM180033			[NM_000044.4:c.2495G>C] [NP_000035.2:p.R832P]	G-C		CGA-CCA	Arg-Pro	832	chrX:66942714 (+)	TGAAAAATCAAAAATTCTTTGATGAACTTC[G/C]AATGAACTACATCAAGGAACTCGATCGTAT	chrX:67722872 (+)			Ramos (2018) GENE 641, 86
Androgen insensitivity syndrome	AR	367	Missense	DM	CM950088			[NM_000044.4:c.2495G>T] [NP_000035.2:p.R832L]	G-T		CGA-CTA	Arg-Leu	832	chrX:66942714 (+)	TGAAAAATCAAAAATTCTTTGATGAACTTC[G/T]AATGAACTACATCAAGGAACTCGATCGTAT	chrX:67722872 (+)	0.66;HIGH RISK	0.0;DAMAGING	Shkolny (1995) HMG 4, 515
Androgen insensitivity syndrome	AR	367	Nonsense	DM	CM003405	rs886041128		[NM_000044.4:c.1822C>T] [NP_000035.2:p.R608*]	C-T		CGA-TGA	Arg-Term	608	chrX:66905905 (+)	AGCAGAAATGATTGCACTATTGATAAATTC[C/T]GAAGGAAAAATTGTCCATCTTGTCGTCTTC	chrX:67686063 (+)			Gottlieb (1999) HUM MUT 14, 103
Androgen insensitivity syndrome	AR	367	Nonsense	DM	CM920998	rs886039558		[NM_000044.4:c.2257C>T] [NP_000035.2:p.R753*]	C-T		CGA-TGA	Arg-Term	753	chrX:66937403 (+)	ATGGGGCTCATGGTGTTTGCCATGGGCTGG[C/T]GATCCTTCACCAATGTCAACTCCAGGATGC	chrX:67717561 (+)			Yaegashi (1999) TJEM 187, 263
Androgen insensitivity syndrome	AR	367	Nonsense	DM	CM921000			[NM_000044.4:c.2359C>T] [NP_000035.2:p.R787*]	C-T		CGA-TGA	Arg-Term	787	chrX:66941715 (+)	CACAAGTCCCGGATGTACAGCCAGTGTGTC[C/T]GAATGAGGCACCTCTCTCAAGAGTTTGGAT	chrX:67721873 (+)			Pinsky (1992) CIM 15, 456
Androgen insensitivity syndrome	AR	367	Nonsense	DM	CM920090			[NM_000044.4:c.2494C>T] [NP_000035.2:p.R832*]	C-T		CGA-TGA	Arg-Term	832	chrX:66942713 (+)	CTGAAAAATCAAAAATTCTTTGATGAACTT[C/T]GAATGAACTACATCAAGGAACTCGATCGTA	chrX:67722871 (+)			De Bellis (1992) MOL END 6, 1909
Androgen insensitivity syndrome	AR	367	Missense	DM	CM123041			[NM_000044.4:c.1219C>A] [NP_000035.2:p.R407S]	C-A		CGC-AGC	Arg-Ser	407	chrX:66766207 (+)	AGCGCCTGGGCGGCTGCGGCGGCGCAGTGC[C/A]GCTATGGGGACCTGGCGAGCCTGCATGGCG	chrX:67546365 (+)		0.03;DAMAGING	Lagarde (2012) JBC 287, 10905
Androgen insensitivity syndrome	AR	367	Missense	DM	CM920086	rs137852572		[NM_000044.4:c.2324G>A] [NP_000035.2:p.R775H]	G-A		CGC-CAC	Arg-His	775	chrX:66941680 (+)	tttcctctgtgtatctccttcccagGTACC[G/A]CATGCACAAGTCCCGGATGTACAGCCAGTG	chrX:67721838 (+)	0.54;MEDIUM RISK	0.0;DAMAGING	Batch (1992) HMG 1, 497
Androgen insensitivity syndrome	AR	367	Missense	DM	CM920095	rs9332971		[NM_000044.4:c.2567G>A] [NP_000035.2:p.R856H]	G-A		CGC-CAC	Arg-His	856	chrX:66942786 (+)	AAAGAAAAAATCCCACATCCTGCTCAAGAC[G/A]CTTCTACCAGCTCACCAAGCTCCTGGACTC	chrX:67722944 (+)	0.93;VERY HIGH RISK	0.01;DAMAGING	Batch (1992) HMG 1, 497
Prostate cancer	AR	367	Missense	DM	CM004545	rs137852593		[NM_000044.4:c.2180G>T] [NP_000035.2:p.R727L]	G-T		CGC-CTC	Arg-Leu	727	chrX:66937326 (+)	ctgcctctgcctcttcttctccagGCTTCC[G/T]CAACTTACACGTGGACGACCAGATGGCTGT	chrX:67717484 (+)	0.81;VERY HIGH RISK	0.0;DAMAGING	Elo (1995) JCEM 80, 3494
Androgen insensitivity syndrome	AR	367	Missense	DM	CM136027			[NM_000044.4:c.2324G>T] [NP_000035.2:p.R775L]	G-T		CGC-CTC	Arg-Leu	775	chrX:66941680 (+)	tttcctctgtgtatctccttcccagGTACC[G/T]CATGCACAAGTCCCGGATGTACAGCCAGTG	chrX:67721838 (+)			Elfferich (2013) SEX DEV 7, 223
Androgen insensitivity syndrome	AR	367	Missense	DM	CM035610			[NM_000044.4:c.2566C>G] [NP_000035.2:p.R856G]	C-G		CGC-GGC	Arg-Gly	856	chrX:66942785 (+)	AAAAGAAAAAATCCCACATCCTGCTCAAGA[C/G]GCTTCTACCAGCTCACCAAGCTCCTGGACT	chrX:67722943 (+)	0.89;VERY HIGH RISK	0.0;DAMAGING	Holterhus (2003) GEN BIOL 4, R37
Androgen insensitivity syndrome	AR	367	Missense	DM	CM177011	rs781301298		[NM_000044.4:c.2179C>T] [NP_000035.2:p.R727C]	C-T		CGC-TGC	Arg-Cys	727	chrX:66937325 (+)	actgcctctgcctcttcttctccagGCTTC[C/T]GCAACTTACACGTGGACGACCAGATGGCTG	chrX:67717483 (+)			Ittiwut (2017) JPEM 30, 19
Androgen insensitivity syndrome	AR	367	Missense	DM	CM900026	rs137852562		[NM_000044.4:c.2323C>T] [NP_000035.2:p.R775C]	C-T		CGC-TGC	Arg-Cys	775	chrX:66941679 (+)	ttttcctctgtgtatctccttcccagGTAC[C/T]GCATGCACAAGTCCCGGATGTACAGCCAGT	chrX:67721837 (+)	0.81;VERY HIGH RISK	0.0;DAMAGING	Brown (1990) MOL END 4, 1759
Androgen insensitivity syndrome	AR	367	Missense	DM	CM920096	rs886041132		[NM_000044.4:c.2566C>T] [NP_000035.2:p.R856C]	C-T		CGC-TGC	Arg-Cys	856	chrX:66942785 (+)	AAAAGAAAAAATCCCACATCCTGCTCAAGA[C/T]GCTTCTACCAGCTCACCAAGCTCCTGGACT	chrX:67722943 (+)	0.94;VERY HIGH RISK	0.0;DAMAGING	McPhaul (1992) JCI 90, 2097
Androgen insensitivity syndrome	AR	367	Missense	DM	CM910606			[NM_000044.4:c.1853G>C] [NP_000035.2:p.R618P]	G-C		CGG-CCG	Arg-Pro	618	chrX:66905936 (+)	GAAGGAAAAATTGTCCATCTTGTCGTCTTC[G/C]GAAATGTTATGAAGCAGGGATGACTCTGGG	chrX:67686094 (+)	0.83;VERY HIGH RISK	0.0;DAMAGING	Marcelli (1991) JCI 87, 1123
Androgen insensitivity syndrome	AR	367	Missense	DM	CM051844	rs1085307962		[NM_000044.4:c.1888C>T] [NP_000035.2:p.R630W]	C-T		CGG-TGG	Arg-Trp	630	chrX:66931246 (+)	aattcaagtctctcttccttcccaatagCC[C/T]GGAAGCTGAAGAAACTTGGTAATCTGAAAC	chrX:67711404 (+)	0.67;HIGH RISK	0.0;DAMAGING	Deeb (2005) CLIN END 63, 56
Androgen insensitivity syndrome	AR	367	Missense	DM	CM940091			[NM_000044.4:c.2338C>T] [NP_000035.2:p.R780W]	C-T		CGG-TGG	Arg-Trp	780	chrX:66941694 (+)	ctccttcccagGTACCGCATGCACAAGTCC[C/T]GGATGTACAGCCAGTGTGTCCGAATGAGGC	chrX:67721852 (+)	0.7;HIGH RISK	0.01;DAMAGING	Hiort (1994) HMG 3, 1163
Androgen insensitivity syndrome	AR	367	Missense	DM	CM107345			[NM_000044.4:c.1846C>A] [NP_000035.2:p.R616S]	C-A		CGT-AGT	Arg-Ser	616	chrX:66905929 (+)	AAATTCCGAAGGAAAAATTGTCCATCTTGT[C/A]GTCTTCGGAAATGTTATGAAGCAGGGATGA	chrX:67686087 (+)		0.0;DAMAGING	Sharma (2011) FERT STER 95, 804.e19
Androgen insensitivity syndrome	AR	367	Missense	DM	CM993110			[NM_000044.4:c.2521C>A] [NP_000035.2:p.R841S]	C-A		CGT-AGT	Arg-Ser	841	chrX:66942740 (+)	CTTCGAATGAACTACATCAAGGAACTCGAT[C/A]GTATCATTGCATGCAAAAGAAAAAATCCCA	chrX:67722898 (+)	0.65;HIGH RISK	0.0;DAMAGING	Melo (1999) HUM MUT 14, 353
Androgen insensitivity syndrome	AR	367	Missense	DM	CM930035	rs754201976		[NM_000044.4:c.1847G>A] [NP_000035.2:p.R616H]	G-A		CGT-CAT	Arg-His	616	chrX:66905930 (+)	AATTCCGAAGGAAAAATTGTCCATCTTGTC[G/A]TCTTCGGAAATGTTATGAAGCAGGGATGAC	chrX:67686088 (+)	0.98;VERY HIGH RISK	0.0;DAMAGING	Mowszowicz (1993) MOL END 7, 861
Androgen insensitivity syndrome	AR	367	Missense	DM	CM920092	rs9332969		[NM_000044.4:c.2522G>A] [NP_000035.2:p.R841H]	G-A		CGT-CAT	Arg-His	841	chrX:66942741 (+)	TTCGAATGAACTACATCAAGGAACTCGATC[G/A]TATCATTGCATGCAAAAGAAAAAATCCCAC	chrX:67722899 (+)	0.8;HIGH RISK	0.0;DAMAGING	McPhaul (1992) JCI 90, 2097
Androgen insensitivity syndrome	AR	367	Missense	DM	CM910043			[NM_000044.4:c.1847G>C] [NP_000035.2:p.R616P]	G-C		CGT-CCT	Arg-Pro	616	chrX:66905930 (+)	AATTCCGAAGGAAAAATTGTCCATCTTGTC[G/C]TCTTCGGAAATGTTATGAAGCAGGGATGAC	chrX:67686088 (+)	0.96;VERY HIGH RISK	0.0;DAMAGING	Marcelli (1991) JCI 87, 1123
Androgen insensitivity syndrome	AR	367	Missense	DM	CM003407			[NM_000044.4:c.1846C>G] [NP_000035.2:p.R616G]	C-G		CGT-GGT	Arg-Gly	616	chrX:66905929 (+)	AAATTCCGAAGGAAAAATTGTCCATCTTGT[C/G]GTCTTCGGAAATGTTATGAAGCAGGGATGA	chrX:67686087 (+)	0.97;VERY HIGH RISK	0.0;DAMAGING	Giwercman (2000) HORM RES 53, 83
Androgen insensitivity syndrome	AR	367	Missense	DM	CM980111			[NM_000044.4:c.2521C>G] [NP_000035.2:p.R841G]	C-G		CGT-GGT	Arg-Gly	841	chrX:66942740 (+)	CTTCGAATGAACTACATCAAGGAACTCGAT[C/G]GTATCATTGCATGCAAAAGAAAAAATCCCA	chrX:67722898 (+)	0.86;VERY HIGH RISK	0.0;DAMAGING	Giwercman (1998) HUM GENET 103, 529
Androgen insensitivity syndrome	AR	367	Missense	DM	CM1312667			[NM_000044.4:c.1846C>T] [NP_000035.2:p.R616C]	C-T		CGT-TGT	Arg-Cys	616	chrX:66905929 (+)	AAATTCCGAAGGAAAAATTGTCCATCTTGT[C/T]GTCTTCGGAAATGTTATGAAGCAGGGATGA	chrX:67686087 (+)			Zhou (2013) CMJ 126, 4192
Androgen insensitivity syndrome	AR	367	Missense	DM	CM920093	rs137852577		[NM_000044.4:c.2521C>T] [NP_000035.2:p.R841C]	C-T		CGT-TGT	Arg-Cys	841	chrX:66942740 (+)	CTTCGAATGAACTACATCAAGGAACTCGAT[C/T]GTATCATTGCATGCAAAAGAAAAAATCCCA	chrX:67722898 (+)	0.69;HIGH RISK	0.0;DAMAGING	McPhaul (1992) JCI 90, 2097
46,XY disorder of sex development	AR	367	Missense	DM?	CM184621	rs745333161		[NM_000044.4:c.884T>C] [NP_000035.2:p.L295P]	T-C		CTA-CCA	Leu-Pro	295	chrX:66765872 (+)	CCCCATTGGCCGAATGCAAAGGTTCTCTGC[T/C]AGACGACAGCGCAGGCAAGAGCACTGAAGA	chrX:67546030 (+)			Wang (2018) HUM GENET 137, 265
Androgen insensitivity syndrome	AR	367	Missense	DM	CM086652			[NM_000044.4:c.2645T>C] [NP_000035.2:p.L882P]	T-C		CTA-CCA	Leu-Pro	882	chrX:66943565 (+)	GAGAGCTGCATCAGTTCACTTTTGACCTGC[T/C]AATCAAGTCACACATGGTGAGCGTGGACTT	chrX:67723723 (+)	0.82;VERY HIGH RISK	0.0;DAMAGING	Galani (2008) FERT STER 90, 2008.e1
Androgen insensitivity syndrome	AR	367	Missense	DM	CM950089			[NM_000044.4:c.2644C>G] [NP_000035.2:p.L882V]	C-G		CTA-GTA	Leu-Val	882	chrX:66943564 (+)	AGAGAGCTGCATCAGTTCACTTTTGACCTG[C/G]TAATCAAGTCACACATGGTGAGCGTGGACT	chrX:67723722 (+)	0.75;HIGH RISK	0.01;DAMAGING	Davies (1995) CLIN END 43, 69
Androgen insensitivity syndrome	AR	367	Missense	DM	CM010764			[NM_000044.4:c.2104C>A] [NP_000035.2:p.L702I]	C-A		CTC-ATC	Leu-Ile	702	chrX:66931462 (+)	AACAACCAGCCCGACTCCTTTGCAGCCTTG[C/A]TCTCTAGCCTCAATGAACTGGGAGAGAGAC	chrX:67711620 (+)	0.53;MEDIUM RISK	0.0;DAMAGING	Chavez (2001) CLIN GENET 59, 185
Androgen insensitivity syndrome, partial	AR	367	Missense	DM	CM1614269			[NM_000044.4:c.2515C>A] [NP_000035.2:p.L839I]	C-A		CTC-ATC	Leu-Ile	839	chrX:66942734 (+)	GATGAACTTCGAATGAACTACATCAAGGAA[C/A]TCGATCGTATCATTGCATGCAAAAGAAAAA	chrX:67722892 (+)			Lucas-Herald (2016) JCEM 101, 3959
Androgen insensitivity syndrome	AR	367	Missense	DM	CM085244			[NM_000044.4:c.2372T>C] [NP_000035.2:p.L791P]	T-C		CTC-CCC	Leu-Pro	791	chrX:66941728 (+)	TGTACAGCCAGTGTGTCCGAATGAGGCACC[T/C]CTCTCAAGAGTTTGGATGGCTCCAAATCAC	chrX:67721886 (+)	0.95;VERY HIGH RISK	0.0;DAMAGING	Raicu (2008) AJA 10, 687
Androgen insensitivity syndrome	AR	367	Missense	DM	CM060834			[NM_000044.4:c.2438T>C] [NP_000035.2:p.L813P]	T-C		CTC-CCC	Leu-Pro	813	chrX:66941794 (+)	AGGAATTCCTGTGCATGAAAGCACTGCTAC[T/C]CTTCAGCATTAgtaagtgcctagaagtgca	chrX:67721952 (+)	0.95;VERY HIGH RISK	0.0;DAMAGING	Jaaskelainen (2006) HUM MUT 27, 291
Androgen insensitivity syndrome	AR	367	Missense	DM	CM102212			[NM_000044.4:c.2515C>G] [NP_000035.2:p.L839V]	C-G		CTC-GTC	Leu-Val	839	chrX:66942734 (+)	GATGAACTTCGAATGAACTACATCAAGGAA[C/G]TCGATCGTATCATTGCATGCAAAAGAAAAA	chrX:67722892 (+)	0.7;HIGH RISK	0.0;DAMAGING	Audi (2010) JCEM 95, 1876
Androgen insensitivity syndrome	AR	367	Missense	DM	CM000301			[NM_000044.4:c.2104C>T] [NP_000035.2:p.L702F]	C-T		CTC-TTC	Leu-Phe	702	chrX:66931462 (+)	AACAACCAGCCCGACTCCTTTGCAGCCTTG[C/T]TCTCTAGCCTCAATGAACTGGGAGAGAGAC	chrX:67711620 (+)	0.57;MEDIUM RISK	0.0;DAMAGING	Ahmed (2000) JCEM 85, 658
Androgen insensitivity syndrome	AR	367	Missense	DM	CM1515329			[NM_000044.4:c.2113C>T] [NP_000035.2:p.L705F]	C-T		CTC-TTC	Leu-Phe	705	chrX:66931471 (+)	CCCGACTCCTTTGCAGCCTTGCTCTCTAGC[C/T]TCAATGAACTGGGAGAGAGACAGCTTGTAC	chrX:67711629 (+)			Doehnert (2015) SEX DEV 9, 69
Androgen insensitivity syndrome	AR	367	Missense	DM	CM952081			[NM_000044.4:c.2233C>T] [NP_000035.2:p.L745F]	C-T		CTC-TTC	Leu-Phe	745	chrX:66937379 (+)	ATGGCTGTCATTCAGTACTCCTGGATGGGG[C/T]TCATGGTGTTTGCCATGGGCTGGCGATCCT	chrX:67717537 (+)	0.69;HIGH RISK	0.01;DAMAGING	Brinkmann (1995) JSBMB 53, 443
Androgen insensitivity syndrome	AR	367	Missense	DM	CM920083			[NM_000044.4:c.2287C>T] [NP_000035.2:p.L763F]	C-T		CTC-TTC	Leu-Phe	763	chrX:66937433 (+)	CGATCCTTCACCAATGTCAACTCCAGGATG[C/T]TCTACTTCGCCCCTGATCTGGTTTTCAATG	chrX:67717591 (+)	0.75;HIGH RISK	0.0;DAMAGING	Batch (1992) HMG 1, 497
Androgen insensitivity syndrome	AR	367	Missense	DM	CM940092			[NM_000044.4:c.2371C>T] [NP_000035.2:p.L791F]	C-T		CTC-TTC	Leu-Phe	791	chrX:66941727 (+)	ATGTACAGCCAGTGTGTCCGAATGAGGCAC[C/T]TCTCTCAAGAGTTTGGATGGCTCCAAATCA	chrX:67721885 (+)	0.68;HIGH RISK	0.07;TOLERATED	Tsukada (1994) JCEM 79, 1202
Hypospadias	AR	367	Missense	DM	CM1616162			[NM_000044.4:c.2392C>T] [NP_000035.2:p.L798F]	C-T		CTC-TTC	Leu-Phe	798	chrX:66941748 (+)	ATGAGGCACCTCTCTCAAGAGTTTGGATGG[C/T]TCCAAATCACCCCCCAGGAATTCCTGTGCA	chrX:67721906 (+)			Eggers (2016) GEN BIOL 17, 243
Androgen insensitivity syndrome	AR	367	Missense	DM	CM993921			[NM_000044.4:c.2437C>T] [NP_000035.2:p.L813F]	C-T		CTC-TTC	Leu-Phe	813	chrX:66941793 (+)	CAGGAATTCCTGTGCATGAAAGCACTGCTA[C/T]TCTTCAGCATTAgtaagtgcctagaagtgc	chrX:67721951 (+)	0.7;HIGH RISK	0.06;TOLERATED	Yaegashi (1999) TJEM 187, 263
Androgen insensitivity syndrome, partial	AR	367	Missense	DM	CM126557			[NM_000044.4:c.2515C>T] [NP_000035.2:p.L839F]	C-T		CTC-TTC	Leu-Phe	839	chrX:66942734 (+)	GATGAACTTCGAATGAACTACATCAAGGAA[C/T]TCGATCGTATCATTGCATGCAAAAGAAAAA	chrX:67722892 (+)		0.0;DAMAGING	Hellmann (2012) ADC 97, 403
Androgen insensitivity syndrome & Leydig cell hyperplasia	AR	367	Missense	DM	CM060836			[NM_000044.4:c.2578C>T] [NP_000035.2:p.L860F]	C-T		CTC-TTC	Leu-Phe	860	chrX:66942797 (+)	CCCACATCCTGCTCAAGACGCTTCTACCAG[C/T]TCACCAAGCTCCTGGACTCCGTGCAGCCTg	chrX:67722955 (+)	0.73;HIGH RISK	0.0;DAMAGING	Singh (2006) JA 27, 510
Androgen insensitivity syndrome	AR	367	Missense	DM	CM015297			[NM_000044.4:c.2305C>A] [NP_000035.2:p.L769M]	C-A		CTG-ATG	Leu-Met	769	chrX:66937451 (+)	AACTCCAGGATGCTCTACTTCGCCCCTGAT[C/A]TGGTTTTCAATGAgtaagtgctcctggggc	chrX:67717609 (+)	0.81;VERY HIGH RISK	0.0;DAMAGING	Boehmer (2001) JCEM 86, 4151
Androgen insensitivity syndrome	AR	367	Missense	DM	CM983647			[NM_000044.4:c.770T>C] [NP_000035.2:p.L257P]	T-C		CTG-CCG	Leu-Pro	257	chrX:66765758 (+)	TGGGCCTGGGTGTGGAGGCGTTGGAGCATC[T/C]GAGTCCAGGGGAACAGCTTCGGGGGGATTG	chrX:67545916 (+)	0.92;VERY HIGH RISK	0.22;TOLERATED	Tanaka (1998) GE 12, 75
Androgen insensitivity syndrome	AR	367	Missense	DM	CM950085	rs137852579		[NM_000044.4:c.2033T>C] [NP_000035.2:p.L678P]	T-C		CTG-CCG	Leu-Pro	678	chrX:66931391 (+)	ATGAATGTCAGCCCATCTTTCTGAATGTCC[T/C]GGAAGCCATTGAGCCAGGTGTAGTGTGTGC	chrX:67711549 (+)	0.66;HIGH RISK	0.0;DAMAGING	Belsham (1995) HUM MUT 5, 28
Androgen insensitivity syndrome	AR	367	Missense	DM	CM000307			[NM_000044.4:c.2306T>C] [NP_000035.2:p.L769P]	T-C		CTG-CCG	Leu-Pro	769	chrX:66937452 (+)	ACTCCAGGATGCTCTACTTCGCCCCTGATC[T/C]GGTTTTCAATGAgtaagtgctcctggggcc	chrX:67717610 (+)	0.84;VERY HIGH RISK	0.0;DAMAGING	Ahmed (2000) JCEM 85, 658
Androgen insensitivity syndrome	AR	367	Missense	DM	CM1710334			[NM_000044.4:c.2465T>C] [NP_000035.2:p.L822P]	T-C		CTG-CCG	Leu-Pro	822	chrX:66942684 (+)	ttcatcccacatcagTTCCAGTGGATGGGC[T/C]GAAAAATCAAAAATTCTTTGATGAACTTCG	chrX:67722842 (+)			Akella (2017) IJEM 21, 520
Androgen insensitivity syndrome	AR	367	Missense	DM	CM960077	rs137852585		[NM_000044.4:c.2123T>G] [NP_000035.2:p.L708R]	T-G		CTG-CGG	Leu-Arg	708	chrX:66931481 (+)	TTGCAGCCTTGCTCTCTAGCCTCAATGAAC[T/G]GGGAGAGAGACAGCTTGTACACGTGGTCAA	chrX:67711639 (+)	0.69;HIGH RISK	0.0;DAMAGING	Lumbraso (1996) JCEM 81, 1984
Androgen insensitivity syndrome	AR	367	Missense	DM	CM931186			[NM_000044.4:c.2591T>G] [NP_000035.2:p.L864R]	T-G		CTG-CGG	Leu-Arg	864	chrX:66942810 (+)	CAAGACGCTTCTACCAGCTCACCAAGCTCC[T/G]GGACTCCGTGCAGCCTgtaagcaaacgatg	chrX:67722968 (+)	0.99;VERY HIGH RISK	0.0;DAMAGING	Brown (1993) EJP 152, S62
Androgen insensitivity syndrome	AR	367	Missense	DM	CM035616			[NM_000044.4:c.2305C>G] [NP_000035.2:p.L769V]	C-G		CTG-GTG	Leu-Val	769	chrX:66937451 (+)	AACTCCAGGATGCTCTACTTCGCCCCTGAT[C/G]TGGTTTTCAATGAgtaagtgctcctggggc	chrX:67717609 (+)	0.78;HIGH RISK	0.0;DAMAGING	Melo (2003) JCEM 88, 3241
Androgen insensitivity syndrome	AR	367	Missense	DM	CM921003			[NM_000044.4:c.2464C>G] [NP_000035.2:p.L822V]	C-G		CTG-GTG	Leu-Val	822	chrX:66942683 (+)	cttcatcccacatcagTTCCAGTGGATGGG[C/G]TGAAAAATCAAAAATTCTTTGATGAACTTC	chrX:67722841 (+)	0.72;HIGH RISK	0.0;DAMAGING	Pinsky (1992) CIM 15, 456
Androgen insensitivity syndrome	AR	367	Missense	DM	CM962532			[NM_000044.4:c.1850T>C] [NP_000035.2:p.L617P]	T-C		CTT-CCT	Leu-Pro	617	chrX:66905933 (+)	TCCGAAGGAAAAATTGTCCATCTTGTCGTC[T/C]TCGGAAATGTTATGAAGCAGGGATGACTCT	chrX:67686091 (+)	0.98;VERY HIGH RISK	0.0;DAMAGING	Lobaccaro (1996) MCE 116, 137
Androgen insensitivity syndrome	AR	367	Missense	DM	CM942024			[NM_000044.4:c.1850T>G] [NP_000035.2:p.L617R]	T-G		CTT-CGT	Leu-Arg	617	chrX:66905933 (+)	TCCGAAGGAAAAATTGTCCATCTTGTCGTC[T/G]TCGGAAATGTTATGAAGCAGGGATGACTCT	chrX:67686091 (+)	0.94;VERY HIGH RISK	0.0;DAMAGING	De Bellis (1994) JCEM 78, 513
Androgen insensitivity syndrome	AR	367	Missense	DM	CM121740			[NM_000044.4:c.2137C>G] [NP_000035.2:p.L713V]	C-G		CTT-GTT	Leu-Val	713	chrX:66931495 (+)	TCTAGCCTCAATGAACTGGGAGAGAGACAG[C/G]TTGTACACGTGGTCAAGTGGGCCAAGGCCT	chrX:67711653 (+)		0.0;DAMAGING	Rajender (2013) STEROIDS 78, 1288
Androgen insensitivity syndrome	AR	367	Missense	DM	CM010768	rs1202166699		[NM_000044.4:c.2491C>G] [NP_000035.2:p.L831V]	C-G		CTT-GTT	Leu-Val	831	chrX:66942710 (+)	GGGCTGAAAAATCAAAAATTCTTTGATGAA[C/G]TTCGAATGAACTACATCAAGGAACTCGATC	chrX:67722868 (+)	0.63;HIGH RISK	0.0;DAMAGING	Chavez (2001) CLIN GENET 59, 185
Infertility, male	AR	367	Missense	DM	CM064980	rs148972137		[NM_000044.4:c.814C>T] [NP_000035.2:p.L272F]	C-T		CTT-TTT	Leu-Phe	272	chrX:66765802 (+)	CAGCTTCGGGGGGATTGCATGTACGCCCCA[C/T]TTTTGGGAGTTCCACCCGCTGTGCGTCCCA	chrX:67545960 (+)	0.89;VERY HIGH RISK	0.37;TOLERATED	Ferlin (2006) CLIN END 65, 606
Androgen insensitivity syndrome	AR	367	Missense	DM	CM970104	rs137852595		[NM_000044.4:c.2137C>T] [NP_000035.2:p.L713F]	C-T		CTT-TTT	Leu-Phe	713	chrX:66931495 (+)	TCTAGCCTCAATGAACTGGGAGAGAGACAG[C/T]TTGTACACGTGGTCAAGTGGGCCAAGGCCT	chrX:67711653 (+)	0.68;HIGH RISK	0.0;DAMAGING	Hiort (1996) AJMG 63, 218
Androgen insensitivity syndrome, partial	AR	367	Missense	DM	CM113995			[NM_000044.4:c.2491C>T] [NP_000035.2:p.L831F]	C-T		CTT-TTT	Leu-Phe	831	chrX:66942710 (+)	GGGCTGAAAAATCAAAAATTCTTTGATGAA[C/T]TTCGAATGAACTACATCAAGGAACTCGATC	chrX:67722868 (+)		0.0;DAMAGING	Petroli (2011) BMC RN 4, 173
Androgen insensitivity syndrome	AR	367	Missense	DM	CM000311			[NM_000044.4:c.2722C>T] [NP_000035.2:p.L908F]	C-T		CTT-TTT	Leu-Phe	908	chrX:66943642 (+)	GAGATCATCTCTGTGCAAGTGCCCAAGATC[C/T]TTTCTGGGAAAGTCAAGCCCATCTATTTCC	chrX:67723800 (+)	0.3;LOW RISK	0.0;DAMAGING	Bevan (1997) JSBMB 61, 19
Androgen insensitivity syndrome	AR	367	Missense	DM	CM960074	rs104894742	kozak sequence	[NM_000044.4:c.4G>A] [NP_000035.2:p.E2K]	G-A		GAA-AAA	Glu-Lys	2	chrX:66764992 (+)	aggtggaagattcagccaagctcaaggATG[G/A]AAGTGCAGTTAGGGCTGGGAAGGGTCTACC	chrX:67545150 (+)	0.38;LOW RISK	0.0;DAMAGING	Choong (1996) JCI 98, 1423
Androgen insensitivity syndrome	AR	367	Missense	DM	CM003409			[NM_000044.4:c.2410G>A] [NP_000035.2:p.E804K]	G-A		GAA-AAA	Glu-Lys	804	chrX:66941766 (+)	GAGTTTGGATGGCTCCAAATCACCCCCCAG[G/A]AATTCCTGTGCATGAAAGCACTGCTACTCT	chrX:67721924 (+)	0.94;VERY HIGH RISK	0.0;DAMAGING	Sawai (2000) JHG 45, 342
Androgen insensitivity syndrome	AR	367	Nonsense	DM	CM1614671	rs104894742		[NM_000044.4:c.4G>T] [NP_000035.2:p.E2*]	G-T		GAA-TAA	Glu-Term	2	chrX:66764992 (+)	aggtggaagattcagccaagctcaaggATG[G/T]AAGTGCAGTTAGGGCTGGGAAGGGTCTACC	chrX:67545150 (+)			Hornig (2016) JCEM 101, 4468
Androgen insensitivity syndrome	AR	367	Nonsense	DM	CM035613	rs750324117		[NM_000044.4:c.865G>T] [NP_000035.2:p.E289*]	G-T		GAA-TAA	Glu-Term	289	chrX:66765853 (+)	GTGCGTCCCACTCCTTGTGCCCCATTGGCC[G/T]AATGCAAAGGTTCTCTGCTAGACGACAGCG	chrX:67546011 (+)			Holterhus (2003) GEN BIOL 4, R37
Androgen insensitivity syndrome	AR	367	Nonsense	DM	CM105891			[NM_000044.4:c.1324G>T] [NP_000035.2:p.E442*]	G-T		GAA-TAA	Glu-Term	442	chrX:66766312 (+)	TCCTCATCCTGGCACACTCTCTTCACAGCC[G/T]AAGAAGGCCAGTTGTATGGACCGTGTGGTG	chrX:67546470 (+)			Shunchang (2010) EJOGRB 153, 173
Androgen insensitivity syndrome	AR	367	Nonsense	DM	CM113249			[NM_000044.4:c.1327G>T] [NP_000035.2:p.E443*]	G-T		GAA-TAA	Glu-Term	443	chrX:66766315 (+)	TCATCCTGGCACACTCTCTTCACAGCCGAA[G/T]AAGGCCAGTTGTATGGACCGTGTGGTGGTG	chrX:67546473 (+)			Luo (2011) ZYXYCXZZ 28, 176
Androgen insensitivity syndrome	AR	367	Nonsense	DM	CM1515322			[NM_000044.4:c.1696G>T] [NP_000035.2:p.E566*]	G-T		GAA-TAA	Glu-Term	566	chrX:66863177 (+)	CCCCAGAAGACCTGCCTGATCTGTGGAGAT[G/T]AAGCTTCTGGGTGTCACTATGGAGCTCTCA	chrX:67643335 (+)			Doehnert (2015) SEX DEV 9, 69
46,XY disorder of sex development	AR	367	Nonsense	DM	CM1616107			[NM_000044.4:c.2410G>T] [NP_000035.2:p.E804*]	G-T		GAA-TAA	Glu-Term	804	chrX:66941766 (+)	GAGTTTGGATGGCTCCAAATCACCCCCCAG[G/T]AATTCCTGTGCATGAAAGCACTGCTACTCT	chrX:67721924 (+)			Eggers (2016) GEN BIOL 17, 243
46,XY complete androgen insensitivity	AR	367	Nonsense	DM	CM1210463			[NM_000044.4:c.2512G>T] [NP_000035.2:p.E838*]	G-T		GAA-TAA	Glu-Term	838	chrX:66942731 (+)	TTTGATGAACTTCGAATGAACTACATCAAG[G/T]AACTCGATCGTATCATTGCATGCAAAAGAA	chrX:67722889 (+)			Arriaza (2012) HRP 78S2, 40
Androgen insensitivity syndrome	AR	367	Missense	DM	CM910044			[NM_000044.4:c.2086G>A] [NP_000035.2:p.D696N]	G-A		GAC-AAC	Asp-Asn	696	chrX:66931444 (+)	GTGTGTGCTGGACACGACAACAACCAGCCC[G/A]ACTCCTTTGCAGCCTTGCTCTCTAGCCTCA	chrX:67711602 (+)	0.55;MEDIUM RISK	0.0;DAMAGING	Ris-Stalpers (1991) MOL END 5, 1562
Androgen insensitivity syndrome	AR	367	Missense	DM	CM973003			[NM_000044.4:c.2197G>A] [NP_000035.2:p.D733N]	G-A		GAC-AAC	Asp-Asn	733	chrX:66937343 (+)	tctccagGCTTCCGCAACTTACACGTGGAC[G/A]ACCAGATGGCTGTCATTCAGTACTCCTGGA	chrX:67717501 (+)	0.94;VERY HIGH RISK	0.0;DAMAGING	Gottlieb (1999) HUM MUT 14, 103
Androgen insensitivity syndrome	AR	367	Missense	DM	CM920098			[NM_000044.4:c.2593G>A] [NP_000035.2:p.D865N]	G-A		GAC-AAC	Asp-Asn	865	chrX:66942812 (+)	AGACGCTTCTACCAGCTCACCAAGCTCCTG[G/A]ACTCCGTGCAGCCTgtaagcaaacgatgga	chrX:67722970 (+)	0.8;HIGH RISK	0.01;DAMAGING	Batch (1992) HMG 1, 497
Prostate cancer	AR	367	Missense	DM	CM995145			[NM_000044.4:c.2671G>A] [NP_000035.2:p.D891N]	G-A		GAC-AAC	Asp-Asn	891	chrX:66943591 (+)	CTGCTAATCAAGTCACACATGGTGAGCGTG[G/A]ACTTTCCGGAAATGATGGCAGAGATCATCT	chrX:67723749 (+)	0.53;MEDIUM RISK	0.26;TOLERATED	Taplin (1999) CANCER RES 59, 2511
Hypospadias	AR	367	Missense	DM	CM134441	rs777461721		[NM_000044.4:c.1651G>C] [NP_000035.2:p.D551H]	G-C		GAC-CAC	Asp-His	551	chrX:66863132 (+)	GAGACTGCCAGGGACCATGTTTTGCCCATT[G/C]ACTATTACTTTCCACCCCAGAAGACCTGCC	chrX:67643290 (+)			Kalfa (2013) PLOS ONE 8, e61824
Androgen insensitivity syndrome	AR	367	Missense	DM	CM910045			[NM_000044.4:c.2086G>C] [NP_000035.2:p.D696H]	G-C		GAC-CAC	Asp-His	696	chrX:66931444 (+)	GTGTGTGCTGGACACGACAACAACCAGCCC[G/C]ACTCCTTTGCAGCCTTGCTCTCTAGCCTCA	chrX:67711602 (+)	0.52;MEDIUM RISK	0.0;DAMAGING	Ris-Stalpers (1991) MOL END 5, 1562
Androgen insensitivity syndrome	AR	367	Missense	DM	CM920097			[NM_000044.4:c.2594A>G] [NP_000035.2:p.D865G]	A-G		GAC-GGC	Asp-Gly	865	chrX:66942813 (+)	GACGCTTCTACCAGCTCACCAAGCTCCTGG[A/G]CTCCGTGCAGCCTgtaagcaaacgatggag	chrX:67722971 (+)	0.81;VERY HIGH RISK	0.04;DAMAGING	De Bellis (1992) MOL END 6, 1909
Androgen insensitivity syndrome	AR	367	Missense	DM	CM043257			[NM_000044.4:c.2072A>T] [NP_000035.2:p.D691V]	A-T		GAC-GTC	Asp-Val	691	chrX:66931430 (+)	TTGAGCCAGGTGTAGTGTGTGCTGGACACG[A/T]CAACAACCAGCCCGACTCCTTTGCAGCCTT	chrX:67711588 (+)	0.55;MEDIUM RISK	0.0;DAMAGING	Hannema (2004) JCEM 89, 5815
Androgen insensitivity syndrome	AR	367	Missense	DM	CM980108			[NM_000044.4:c.2087A>T] [NP_000035.2:p.D696V]	A-T		GAC-GTC	Asp-Val	696	chrX:66931445 (+)	TGTGTGCTGGACACGACAACAACCAGCCCG[A/T]CTCCTTTGCAGCCTTGCTCTCTAGCCTCAA	chrX:67711603 (+)	0.67;HIGH RISK	0.0;DAMAGING	Dork (1997) HUM MUT 11, 337
Androgen insensitivity syndrome	AR	367	Missense	DM	CM102206			[NM_000044.4:c.2086G>T] [NP_000035.2:p.D696Y]	G-T		GAC-TAC	Asp-Tyr	696	chrX:66931444 (+)	GTGTGTGCTGGACACGACAACAACCAGCCC[G/T]ACTCCTTTGCAGCCTTGCTCTCTAGCCTCA	chrX:67711602 (+)	0.61;HIGH RISK	0.0;DAMAGING	Audi (2010) JCEM 95, 1876
Androgen insensitivity syndrome	AR	367	Missense	DM	CM1515327			[NM_000044.4:c.2194G>T] [NP_000035.2:p.D732Y]	G-T		GAC-TAC	Asp-Tyr	732	chrX:66937340 (+)	tcttctccagGCTTCCGCAACTTACACGTG[G/T]ACGACCAGATGGCTGTCATTCAGTACTCCT	chrX:67717498 (+)			Doehnert (2015) SEX DEV 9, 69
Androgen insensitivity syndrome	AR	367	Missense	DM	CM920997			[NM_000044.4:c.2197G>T] [NP_000035.2:p.D733Y]	G-T		GAC-TAC	Asp-Tyr	733	chrX:66937343 (+)	tctccagGCTTCCGCAACTTACACGTGGAC[G/T]ACCAGATGGCTGTCATTCAGTACTCCTGGA	chrX:67717501 (+)	0.91;VERY HIGH RISK	0.0;DAMAGING	Pinsky (1992) CIM 15, 456
Androgen insensitivity syndrome	AR	367	Missense	DM	CM014509			[NM_000044.4:c.2638G>T] [NP_000035.2:p.D880Y]	G-T		GAC-TAC	Asp-Tyr	880	chrX:66943558 (+)	ATTGCGAGAGAGCTGCATCAGTTCACTTTT[G/T]ACCTGCTAATCAAGTCACACATGGTGAGCG	chrX:67723716 (+)	0.56;MEDIUM RISK	0.0;DAMAGING	Chavez (2001) JHG 46, 560
Androgen insensitivity syndrome	AR	367	Missense	DM	CM021248	rs200737258		[NM_000044.4:c.1960G>A] [NP_000035.2:p.E654K]	G-A		GAG-AAG	Glu-Lys	654	chrX:66931318 (+)	GGAGAGGCTTCCAGCACCACCAGCCCCACT[G/A]AGGAGACAACCCAGAAGCTGACAGTGTCAC	chrX:67711476 (+)	0.34;LOW RISK	0.52;TOLERATED	Giwercman (2002) JCEM 87, 2623
Androgen insensitivity syndrome	AR	367	Missense	DM	CM980105			[NM_000044.4:c.2044G>A] [NP_000035.2:p.E682K]	G-A		GAG-AAG	Glu-Lys	682	chrX:66931402 (+)	CCCATCTTTCTGAATGTCCTGGAAGCCATT[G/A]AGCCAGGTGTAGTGTGTGCTGGACACGACA	chrX:67711560 (+)	0.62;HIGH RISK	0.0;DAMAGING	Hiort (1996) AJMG 63, 218
Androgen insensitivity syndrome	AR	367	Missense	DM	CM067640			[NM_000044.4:c.2128G>A] [NP_000035.2:p.E710K]	G-A		GAG-AAG	Glu-Lys	710	chrX:66931486 (+)	GCCTTGCTCTCTAGCCTCAATGAACTGGGA[G/A]AGAGACAGCTTGTACACGTGGTCAAGTGGG	chrX:67711644 (+)	0.55;MEDIUM RISK	0.0;DAMAGING	Georget (2006) MOL END 20, 724
Infertility, male	AR	367	Missense	DM	CM064983	rs367604031		[NM_000044.4:c.1063G>C] [NP_000035.2:p.E355Q]	G-C		GAG-CAG	Glu-Gln	355	chrX:66766051 (+)	CTGTCTCTCTACAAGTCCGGAGCACTGGAC[G/C]AGGCAGCTGCGTACCAGAGTCGCGACTACT	chrX:67546209 (+)	0.76;HIGH RISK	0.31;TOLERATED	Ferlin (2006) CLIN END 65, 606
Androgenetic alopecia, reduced risk, association with	AR	367	Same-sense	DP	CM051843	rs6152		[NM_000044.4:c.639G>A] [NP_000035.2:p.E213E]	G-A		GAG-GAA	Glu-Glu	213	chrX:66765627 (+)	CGAAGGCAGCAGCAGCGGGAGAGCGAGGGA[G/A]GCCTCGGGGGCTCCCACTTCCTCCAAGGAC	chrX:67545785 (+)			Hayes (2005) CEBP 14, 993
Androgen insensitivity syndrome	AR	367	Missense	DM	CM921001	rs1414341563		[NM_000044.4:c.2382G>C] [NP_000035.2:p.E794D]	G-C		GAG-GAC	Glu-Asp	794	chrX:66941738 (+)	GTGTGTCCGAATGAGGCACCTCTCTCAAGA[G/C]TTTGGATGGCTCCAAATCACCCCCCAGGAA	chrX:67721896 (+)	0.59;MEDIUM RISK	0.01;DAMAGING	Pinsky (1992) CIM 15, 456
Androgen insensitivity syndrome	AR	367	Missense	DM	CM0910185			[NM_000044.4:c.2046G>T] [NP_000035.2:p.E682D]	G-T		GAG-GAT	Glu-Asp	682	chrX:66931404 (+)	CATCTTTCTGAATGTCCTGGAAGCCATTGA[G/T]CCAGGTGTAGTGTGTGCTGGACACGACAAC	chrX:67711562 (+)	0.56;MEDIUM RISK	0.0;DAMAGING	Wu (2009) ZYXYCXZZ 26, 606
Androgen insensitivity syndrome	AR	367	Missense	DM	CM179926			[NM_000044.4:c.2694G>T] [NP_000035.2:p.E898D]	G-T		GAG-GAT	Glu-Asp	898	chrX:66943614 (+)	GAGCGTGGACTTTCCGGAAATGATGGCAGA[G/T]ATCATCTCTGTGCAAGTGCCCAAGATCCTT	chrX:67723772 (+)			Wang (2017) SCLS 60, 700
Androgen insensitivity syndrome	AR	367	Missense	DM	CM993918			[NM_000044.4:c.2318A>C] [NP_000035.2:p.E773A]	A-C		GAG-GCG	Glu-Ala	773	chrX:66937464 (+)	TCTACTTCGCCCCTGATCTGGTTTTCAATG[A/C]gtaagtgctcctggggcccagacctcacta	chrX:67717622 (+)	0.88;VERY HIGH RISK	0.0;DAMAGING	Shkolny (1999) JCEM 84, 805
Androgen insensitivity syndrome	AR	367	Missense	DM	CM973004			[NM_000044.4:c.2318A>G] [NP_000035.2:p.E773G]	A-G		GAG-GGG	Glu-Gly	773	chrX:66937464 (+)	TCTACTTCGCCCCTGATCTGGTTTTCAATG[A/G]gtaagtgctcctggggcccagacctcacta	chrX:67717622 (+)	0.86;VERY HIGH RISK	0.0;DAMAGING	Tincello (1997) CLIN END 46, 497
Androgen insensitivity syndrome	AR	367	Nonsense	DM	HM971841			[NM_000044.4:c.463G>T] [NP_000035.2:p.E155*]	G-T		GAG-TAG	Glu-Term	155	chrX:66765451 (+)	CTGCCGCAGCAGCTGCCAGCACCTCCGGAC[G/T]AGGATGACTCAGCTGCCCCATCCACGTTGT	chrX:67545609 (+)			Copelli (1999) AJA 1, 73
Androgen insensitivity syndrome	AR	367	Nonsense	DM	CM993441			[NM_000044.4:c.1063G>T] [NP_000035.2:p.E355*]	G-T		GAG-TAG	Glu-Term	355	chrX:66766051 (+)	CTGTCTCTCTACAAGTCCGGAGCACTGGAC[G/T]AGGCAGCTGCGTACCAGAGTCGCGACTACT	chrX:67546209 (+)			Gottlieb (1999) HUM MUT 14, 527
46,XY disorder of sex development	AR	367	Nonsense	DM	CM1616108			[NM_000044.4:c.1960G>T] [NP_000035.2:p.E654*]	G-T		GAG-TAG	Glu-Term	654	chrX:66931318 (+)	GGAGAGGCTTCCAGCACCACCAGCCCCACT[G/T]AGGAGACAACCCAGAAGCTGACAGTGTCAC	chrX:67711476 (+)			Eggers (2016) GEN BIOL 17, 243
Androgen insensitivity syndrome	AR	367	Nonsense	DM	CM040373			[NM_000044.4:c.2044G>T] [NP_000035.2:p.E682*]	G-T		GAG-TAG	Glu-Term	682	chrX:66931402 (+)	CCCATCTTTCTGAATGTCCTGGAAGCCATT[G/T]AGCCAGGTGTAGTGTGTGCTGGACACGACA	chrX:67711560 (+)			MacLean (2004) HUM MUT 23, 287
Androgen insensitivity syndrome	AR	367	Nonsense	DM	CM950086			[NM_000044.4:c.2317G>T] [NP_000035.2:p.E773*]	G-T		GAG-TAG	Glu-Term	773	chrX:66937463 (+)	CTCTACTTCGCCCCTGATCTGGTTTTCAAT[G/T]Agtaagtgctcctggggcccagacctcact	chrX:67717621 (+)			Imasaki (1995) ENDOCRIN J 42, 643
Androgen insensitivity syndrome	AR	367	Missense	DM	CM1517430			[NM_000044.4:c.796G>A] [NP_000035.2:p.D266N]	G-A		GAT-AAT	Asp-Asn	266	chrX:66765784 (+)	CATCTGAGTCCAGGGGAACAGCTTCGGGGG[G/A]ATTGCATGTACGCCCCACTTTTGGGAGTTC	chrX:67545942 (+)			Chan (2015) HKMJ 21, 499
Androgen insensitivity syndrome, partial	AR	367	Missense	DM	CM126556			[NM_000044.4:c.1693G>A] [NP_000035.2:p.D565N]	G-A		GAT-AAT	Asp-Asn	565	chrX:66863174 (+)	CCACCCCAGAAGACCTGCCTGATCTGTGGA[G/A]ATGAAGCTTCTGGGTGTCACTATGGAGCTC	chrX:67643332 (+)		0.0;DAMAGING	Hellmann (2012) ADC 97, 403
Androgen insensitivity syndrome	AR	367	Missense	DM	CM1614670			[NM_000044.4:c.1813G>A] [NP_000035.2:p.D605N]	G-A		GAT-AAT	Asp-Asn	605	chrX:66905896 (+)	CTGTGCGCCAGCAGAAATGATTGCACTATT[G/A]ATAAATTCCGAAGGAAAAATTGTCCATCTT	chrX:67686054 (+)			Hornig (2016) JCEM 101, 4468
Androgen insensitivity syndrome	AR	367	Missense	DM	CM179923			[NM_000044.4:c.2304T>A] [NP_000035.2:p.D768E]	T-A		GAT-GAA	Asp-Glu	768	chrX:66937450 (+)	CAACTCCAGGATGCTCTACTTCGCCCCTGA[T/A]CTGGTTTTCAATGAgtaagtgctcctgggg	chrX:67717608 (+)			Wang (2017) SCLS 60, 700
Androgen insensitivity syndrome	AR	367	Missense	DM	CM931184			[NM_000044.4:c.2304T>G] [NP_000035.2:p.D768E]	T-G		GAT-GAG	Asp-Glu	768	chrX:66937450 (+)	CAACTCCAGGATGCTCTACTTCGCCCCTGA[T/G]CTGGTTTTCAATGAgtaagtgctcctgggg	chrX:67717608 (+)	0.84;VERY HIGH RISK	0.0;DAMAGING	Lobaccaro (1993) LSDB005 AB, 0170
Androgen insensitivity syndrome	AR	367	Missense	DM	CM1514396			[NM_000044.4:c.1814A>G] [NP_000035.2:p.D605G]	A-G		GAT-GGT	Asp-Gly	605	chrX:66905897 (+)	TGTGCGCCAGCAGAAATGATTGCACTATTG[A/G]TAAATTCCGAAGGAAAAATTGTCCATCTTG	chrX:67686055 (+)			de Silva (2015) CMEDJ 60, 139
Androgen insensitivity syndrome	AR	367	Missense	DM	CM003410			[NM_000044.4:c.2459A>G] [NP_000035.2:p.D820G]	A-G		GAT-GGT	Asp-Gly	820	chrX:66942678 (+)	tctgtcttcatcccacatcagTTCCAGTGG[A/G]TGGGCTGAAAAATCAAAAATTCTTTGATGA	chrX:67722836 (+)	0.34;LOW RISK	0.0;DAMAGING	Choi (2000) ARCH GOB 263, 201
Androgen insensitivity syndrome	AR	367	Missense	DM	CM180035			[NM_000044.4:c.2486A>G] [NP_000035.2:p.D829G]	A-G		GAT-GGT	Asp-Gly	829	chrX:66942705 (+)	TGGATGGGCTGAAAAATCAAAAATTCTTTG[A/G]TGAACTTCGAATGAACTACATCAAGGAACT	chrX:67722863 (+)			Ramos (2018) GENE 641, 86
Androgen insensitivity syndrome	AR	367	Missense	DM	CM113244			[NM_000044.4:c.2303A>T] [NP_000035.2:p.D768V]	A-T		GAT-GTT	Asp-Val	768	chrX:66937449 (+)	TCAACTCCAGGATGCTCTACTTCGCCCCTG[A/T]TCTGGTTTTCAATGAgtaagtgctcctggg	chrX:67717607 (+)		0.0;DAMAGING	Corbetta (2011) FERT STER 95, 1119.e9
Androgen insensitivity syndrome	AR	367	Missense	DM	CM940087			[NM_000044.4:c.1813G>T] [NP_000035.2:p.D605Y]	G-T		GAT-TAT	Asp-Tyr	605	chrX:66905896 (+)	CTGTGCGCCAGCAGAAATGATTGCACTATT[G/T]ATAAATTCCGAAGGAAAAATTGTCCATCTT	chrX:67686054 (+)	0.85;VERY HIGH RISK	0.0;DAMAGING	Hiort (1994) HMG 3, 1163
Androgen insensitivity syndrome	AR	367	Missense	DM	CM0910978			[NM_000044.4:c.2302G>T] [NP_000035.2:p.D768Y]	G-T		GAT-TAT	Asp-Tyr	768	chrX:66937448 (+)	GTCAACTCCAGGATGCTCTACTTCGCCCCT[G/T]ATCTGGTTTTCAATGAgtaagtgctcctgg	chrX:67717606 (+)		0.0;DAMAGING	Taes (2009) BONE 45, 392
Androgen insensitivity syndrome, partial	AR	367	Missense	DM	CM172883			[NM_000044.4:c.2518G>T] [NP_000035.2:p.D840Y]	G-T		GAT-TAT	Asp-Tyr	840	chrX:66942737 (+)	GAACTTCGAATGAACTACATCAAGGAACTC[G/T]ATCGTATCATTGCATGCAAAAGAAAAAATC	chrX:67722895 (+)			Su (2017) ANDRO 49, epub
Androgen insensitivity syndrome	AR	367	Missense	DM	CM053773			[NM_000044.4:c.2531C>A] [NP_000035.2:p.A844E]	C-A		GCA-GAA	Ala-Glu	844	chrX:66942750 (+)	ACTACATCAAGGAACTCGATCGTATCATTG[C/A]ATGCAAAAGAAAAAATCCCACATCCTGCTC	chrX:67722908 (+)	0.61;HIGH RISK	0.05;DAMAGING	Ledig (2005) HORM RES 63, 263
Androgen insensitivity syndrome	AR	367	Missense	DM	CM118675	rs756810389		[NM_000044.4:c.724G>T] [NP_000035.2:p.A242S]	G-T		GCA-TCA	Ala-Ser	242	chrX:66765712 (+)	ATTTCTGACAACGCCAAGGAGTTGTGTAAG[G/T]CAGTGTCGGTGTCCATGGGCCTGGGTGTGG	chrX:67545870 (+)		0.0;DAMAGING	Goglia (2011) FERT STER 96, 1165
Reifenstein syndrome	AR	367	Missense	DM	CM920071	rs137852569		[NM_000044.4:c.1789G>A] [NP_000035.2:p.A597T]	G-A		GCC-ACC	Ala-Thr	597	chrX:66905872 (+)	gttctcccagGGAAACAGAAGTACCTGTGC[G/A]CCAGCAGAAATGATTGCACTATTGATAAAT	chrX:67686030 (+)	0.6;HIGH RISK	0.0;DAMAGING	Klocker (1992) AJHG 50, 1318
46,XY disorder of sex development	AR	367	Missense	DM	CM163165			[NM_000044.4:c.2158G>A] [NP_000035.2:p.A720T]	G-A		GCC-ACC	Ala-Thr	720	chrX:66931516 (+)	GAGAGACAGCTTGTACACGTGGTCAAGTGG[G/A]CCAAGGCCTTGCCTGgtaaggaaaagggaa	chrX:67711674 (+)			Dong (2016) BMC MG 17, 23
Androgen insensitivity syndrome	AR	367	Missense	DM	CM920084			[NM_000044.4:c.2296G>A] [NP_000035.2:p.A766T]	G-A		GCC-ACC	Ala-Thr	766	chrX:66937442 (+)	ACCAATGTCAACTCCAGGATGCTCTACTTC[G/A]CCCCTGATCTGGTTTTCAATGAgtaagtgc	chrX:67717600 (+)	0.71;HIGH RISK	0.0;DAMAGING	Batch (1992) HMG 1, 497
Androgen insensitivity syndrome	AR	367	Missense	DM	CM092734	rs750677165		[NM_000044.4:c.1760C>A] [NP_000035.2:p.A587D]	C-A		GCC-GAC	Ala-Asp	587	chrX:66863241 (+)	GTGGAAGCTGCAAGGTCTTCTTCAAAAGAG[C/A]CGCTGAAGgtaaagggtcttgcacatgcac	chrX:67643399 (+)	0.94;VERY HIGH RISK	0.0;DAMAGING	Rajender (2009) FERT STER 91, 933.e23
Androgen insensitivity syndrome	AR	367	Missense	DM	CM920079			[NM_000044.4:c.2246C>A] [NP_000035.2:p.A749D]	C-A		GCC-GAC	Ala-Asp	749	chrX:66937392 (+)	AGTACTCCTGGATGGGGCTCATGGTGTTTG[C/A]CATGGGCTGGCGATCCTTCACCAATGTCAA	chrX:67717550 (+)	0.75;HIGH RISK	0.0;DAMAGING	McPhaul (1992) JCI 90, 2097
Androgen insensitivity syndrome	AR	367	Missense	DM	CM920999			[NM_000044.4:c.2297C>T] [NP_000035.2:p.A766V]	C-T		GCC-GTC	Ala-Val	766	chrX:66937443 (+)	CCAATGTCAACTCCAGGATGCTCTACTTCG[C/T]CCCTGATCTGGTTTTCAATGAgtaagtgct	chrX:67717601 (+)	0.85;VERY HIGH RISK	0.0;DAMAGING	Pinsky (1992) CIM 15, 456
Androgen insensitivity syndrome	AR	367	Missense	DM	CM010766			[NM_000044.4:c.2296G>T] [NP_000035.2:p.A766S]	G-T		GCC-TCC	Ala-Ser	766	chrX:66937442 (+)	ACCAATGTCAACTCCAGGATGCTCTACTTC[G/T]CCCCTGATCTGGTTTTCAATGAgtaagtgc	chrX:67717600 (+)	0.66;HIGH RISK	0.0;DAMAGING	Chavez (2001) CLIN GENET 59, 185
Androgen insensitivity syndrome	AR	367	Missense	DM	CM973708			[NM_000044.4:c.2612C>A] [NP_000035.2:p.A871E]	C-A		GCG-GAG	Ala-Glu	871	chrX:66943532 (+)	tttctccctcttattgttccctacagATTG[C/A]GAGAGAGCTGCATCAGTTCACTTTTGACCT	chrX:67723690 (+)	0.76;HIGH RISK	0.02;DAMAGING	Knoke (1997) CGC 98, 139
Androgen insensitivity syndrome, partial	AR	367	Same-sense	DM	CM145296	rs780838814		[NM_000044.4:c.2613G>A] [NP_000035.2:p.A871A]	G-A		GCG-GCA	Ala-Ala	871	chrX:66943533 (+)	ttctccctcttattgttccctacagATTGC[G/A]AGAGAGCTGCATCAGTTCACTTTTGACCTG	chrX:67723691 (+)			Akcay (2014) ANDROLOGY 2, 572
Androgen insensitivity syndrome, partial	AR	367	Missense	DM	CM161932	rs139767835		[NM_000044.4:c.134C>G] [NP_000035.2:p.A45G]	C-G		GCG-GGG	Ala-Gly	45	chrX:66765122 (+)	AGAACCCGGGCCCCAGGCACCCAGAGGCCG[C/G]GAGCGCAGCACCTCCCGGCGCCAGTTTGCT	chrX:67545280 (+)			Paris (2016) ANDROLOGY 4, 263
Androgen insensitivity syndrome	AR	367	Missense	DM	CM940093			[NM_000044.4:c.2612C>G] [NP_000035.2:p.A871G]	C-G		GCG-GGG	Ala-Gly	871	chrX:66943532 (+)	tttctccctcttattgttccctacagATTG[C/G]GAGAGAGCTGCATCAGTTCACTTTTGACCT	chrX:67723690 (+)	0.78;HIGH RISK	0.04;DAMAGING	Hiort (1994) HMG 3, 1163
Hypospadias, non-syndromic	AR	367	Missense	DM	CM152931	rs772490323		[NM_000044.4:c.1208C>T] [NP_000035.2:p.A403V]	C-T		GCG-GTG	Ala-Val	403	chrX:66766196 (+)	TGGACTACGGCAGCGCCTGGGCGGCTGCGG[C/T]GGCGCAGTGCCGCTATGGGGACCTGGCGAG	chrX:67546354 (+)			Kon (2015) HR 30, 499
Infertility, male	AR	367	Missense	DM	CM064984	rs200390780		[NM_000044.4:c.1424C>T] [NP_000035.2:p.A475V]	C-T		GCG-GTG	Ala-Val	475	chrX:66766412 (+)	GCGGCGGCGGCGGCGGCGGCGGCGGCGAGG[C/T]GGGAGCTGTAGCCCCCTACGGCTACACTCG	chrX:67546570 (+)	0.3;LOW RISK	0.46;TOLERATED	Ferlin (2006) CLIN END 65, 606
Androgen insensitivity syndrome	AR	367	Missense	DM	CM980115	rs143040492		[NM_000044.4:c.2612C>T] [NP_000035.2:p.A871V]	C-T		GCG-GTG	Ala-Val	871	chrX:66943532 (+)	tttctccctcttattgttccctacagATTG[C/T]GAGAGAGCTGCATCAGTTCACTTTTGACCT	chrX:67723690 (+)	0.74;HIGH RISK	1.0;TOLERATED	Hiort (1994) EJP 153, 317
Androgen insensitivity syndrome	AR	367	Missense	DM	HM060024	rs370215797		[NM_000044.4:c.475G>A] [NP_000035.2:p.A159T]	G-A		GCT-ACT	Ala-Thr	159	chrX:66765463 (+)	CTGCCAGCACCTCCGGACGAGGATGACTCA[G/A]CTGCCCCATCCACGTTGTCCCTGCTGGGCC	chrX:67545621 (+)	0.65;HIGH RISK	0.01;DAMAGING	Mueller (2006) HUM GENET 119, 680
Adrenal hyperplasia	AR	367	Missense	DM	CM147161			[NM_000044.4:c.1699G>A] [NP_000035.2:p.A567T]	G-A		GCT-ACT	Ala-Thr	567	chrX:66863180 (+)	CAGAAGACCTGCCTGATCTGTGGAGATGAA[G/A]CTTCTGGGTGTCACTATGGAGCTCTCACAT	chrX:67643338 (+)			Sharma (2014) TRANS RES 164, 149
Androgen insensitivity syndrome	AR	367	Missense	DM	CM102200	rs1057521121		[NM_000044.4:c.1720G>C] [NP_000035.2:p.A574P]	G-C		GCT-CCT	Ala-Pro	574	chrX:66863201 (+)	GGAGATGAAGCTTCTGGGTGTCACTATGGA[G/C]CTCTCACATGTGGAAGCTGCAAGGTCTTCT	chrX:67643359 (+)	0.81;VERY HIGH RISK	0.0;DAMAGING	Audi (2010) JCEM 95, 1876
Androgen insensitivity syndrome	AR	367	Missense	DM	CM962531			[NM_000044.4:c.1721C>A] [NP_000035.2:p.A574D]	C-A		GCT-GAT	Ala-Asp	574	chrX:66863202 (+)	GAGATGAAGCTTCTGGGTGTCACTATGGAG[C/A]TCTCACATGTGGAAGCTGCAAGGTCTTCTT	chrX:67643360 (+)	0.94;VERY HIGH RISK	0.0;DAMAGING	Bruggenwirth (1998) ENDO 139, 103
Androgen insensitivity syndrome	AR	367	Missense	DM	CM962533	rs1800053		[NM_000044.4:c.1937C>A] [NP_000035.2:p.A646D]	C-A		GCT-GAT	Ala-Asp	646	chrX:66931295 (+)	GTAATCTGAAACTACAGGAGGAAGGAGAGG[C/A]TTCCAGCACCACCAGCCCCACTGAGGAGAC	chrX:67711453 (+)	0.18;VERY LOW RISK	0.06;TOLERATED	Hiort (1996) AJMG 63, 218
Androgen insensitivity syndrome	AR	367	Missense	DM	CM970103			[NM_000044.4:c.2063C>T] [NP_000035.2:p.A688V]	C-T		GCT-GTT	Ala-Val	688	chrX:66931421 (+)	TGGAAGCCATTGAGCCAGGTGTAGTGTGTG[C/T]TGGACACGACAACAACCAGCCCGACTCCTT	chrX:67711579 (+)	0.51;MEDIUM RISK	0.0;DAMAGING	Hiort (1996) AJMG 63, 218
Hypospadias	AR	367	Missense	DM?	CM1616160			[NM_000044.4:c.832G>T] [NP_000035.2:p.A278S]	G-T		GCT-TCT	Ala-Ser	278	chrX:66765820 (+)	ATGTACGCCCCACTTTTGGGAGTTCCACCC[G/T]CTGTGCGTCCCACTCCTTGTGCCCCATTGG	chrX:67545978 (+)			Eggers (2016) GEN BIOL 17, 243
Androgen insensitivity syndrome	AR	367	Missense	DM	CM013691	rs137852596		[NM_000044.4:c.1732G>A] [NP_000035.2:p.G578R]	G-A		GGA-AGA	Gly-Arg	578	chrX:66863213 (+)	TCTGGGTGTCACTATGGAGCTCTCACATGT[G/A]GAAGCTGCAAGGTCTTCTTCAAAAGAGCCG	chrX:67643371 (+)	0.84;VERY HIGH RISK	0.0;DAMAGING	Nguyen (2001) MOL END 15, 1790
Androgen insensitivity syndrome	AR	367	Missense	DM	CM980107			[NM_000044.4:c.2066G>A] [NP_000035.2:p.G689E]	G-A		GGA-GAA	Gly-Glu	689	chrX:66931424 (+)	AAGCCATTGAGCCAGGTGTAGTGTGTGCTG[G/A]ACACGACAACAACCAGCCCGACTCCTTTGC	chrX:67711582 (+)	0.58;MEDIUM RISK	0.0;DAMAGING	Hiort (1996) AJMG 63, 218
Androgen insensitivity syndrome	AR	367	Missense	DM	CM104900			[NM_000044.4:c.2126G>A] [NP_000035.2:p.G709E]	G-A		GGA-GAA	Gly-Glu	709	chrX:66931484 (+)	CAGCCTTGCTCTCTAGCCTCAATGAACTGG[G/A]AGAGAGACAGCTTGTACACGTGGTCAAGTG	chrX:67711642 (+)		0.0;DAMAGING	Rajender (2011) JA 32, 193
Androgen insensitivity syndrome	AR	367	Missense	DM	CM940088			[NM_000044.4:c.2126G>C] [NP_000035.2:p.G709A]	G-C		GGA-GCA	Gly-Ala	709	chrX:66931484 (+)	CAGCCTTGCTCTCTAGCCTCAATGAACTGG[G/C]AGAGAGACAGCTTGTACACGTGGTCAAGTG	chrX:67711642 (+)	0.5;MEDIUM RISK	0.0;DAMAGING	Hiort (1994) HMG 3, 1163
Androgen insensitivity syndrome	AR	367	Missense	DM	CM952078			[NM_000044.4:c.2126G>T] [NP_000035.2:p.G709V]	G-T		GGA-GTA	Gly-Val	709	chrX:66931484 (+)	CAGCCTTGCTCTCTAGCCTCAATGAACTGG[G/T]AGAGAGACAGCTTGTACACGTGGTCAAGTG	chrX:67711642 (+)	0.61;HIGH RISK	0.0;DAMAGING	Gottlieb (1999) HUM MUT 14, 103
Androgen insensitivity syndrome	AR	367	Nonsense	DM	CM950084			[NM_000044.4:c.1117G>T] [NP_000035.2:p.G373*]	G-T		GGA-TGA	Gly-Term	373	chrX:66766105 (+)	GACTACTACAACTTTCCACTGGCTCTGGCC[G/T]GACCGCCGCCCCCTCCGCCGCCTCCCCATC	chrX:67546263 (+)			Davies (1995) CLIN END 43, 69
Androgen insensitivity syndrome	AR	367	Nonsense	DM	CM1515321			[NM_000044.4:c.1426G>T] [NP_000035.2:p.G476*]	G-T		GGA-TGA	Gly-Term	476	chrX:66766414 (+)	GGCGGCGGCGGCGGCGGCGGCGGCGAGGCG[G/T]GAGCTGTAGCCCCCTACGGCTACACTCGGC	chrX:67546572 (+)			Doehnert (2015) SEX DEV 9, 69
Androgen insensitivity syndrome	AR	367	Nonsense	DM	CM000299			[NM_000044.4:c.2065G>T] [NP_000035.2:p.G689*]	G-T		GGA-TGA	Gly-Term	689	chrX:66931423 (+)	GAAGCCATTGAGCCAGGTGTAGTGTGTGCT[G/T]GACACGACAACAACCAGCCCGACTCCTTTG	chrX:67711581 (+)			Ahmed (2000) JCEM 85, 658
Androgen insensitivity syndrome	AR	367	Missense	DM	CM003403			[NM_000044.4:c.1474G>A] [NP_000035.2:p.G492S]	G-A		GGC-AGC	Gly-Ser	492	chrX:66766462 (+)	GGCTACACTCGGCCCCCTCAGGGGCTGGCG[G/A]GCCAGGAAAGCGACTTCACCGCACCTGATG	chrX:67546620 (+)	0.2;VERY LOW RISK	0.63;TOLERATED	Ahmed (2000) JCEM 85, 658
Androgen insensitivity syndrome	AR	367	Missense	DM	CM000306			[NM_000044.4:c.2173G>A] [NP_000035.2:p.G725S]	G-A		GGC-AGC	Gly-Ser	725	chrX:66931531 (+)	CACGTGGTCAAGTGGGCCAAGGCCTTGCCT[G/A]gtaaggaaaagggaagtgggagcatgagat	chrX:67711689 (+)	0.78;HIGH RISK	0.0;DAMAGING	Ahmed (2000) JCEM 85, 658
Androgen insensitivity syndrome, partial	AR	367	Missense	DM	CM172882	rs202150225		[NM_000044.4:c.1186G>C] [NP_000035.2:p.G396R]	G-C		GGC-CGC	Gly-Arg	396	chrX:66766174 (+)	CGCATCAAGCTGGAGAACCCGCTGGACTAC[G/C]GCAGCGCCTGGGCGGCTGCGGCGGCGCAGT	chrX:67546332 (+)			Su (2017) ANDRO 49, epub
Infertility, male	AR	367	Missense	DM	CM064985	rs768030110		[NM_000044.4:c.1520G>A] [NP_000035.2:p.G507D]	G-A		GGC-GAC	Gly-Asp	507	chrX:66766508 (+)	TCACCGCACCTGATGTGTGGTACCCTGGCG[G/A]CATGGTGAGCAGAGTGCCCTATCCCAGTCC	chrX:67546666 (+)	0.76;HIGH RISK	0.01;DAMAGING	Ferlin (2006) CLIN END 65, 606
Androgen insensitivity syndrome	AR	367	Missense	DM	CM003408			[NM_000044.4:c.2174G>A] [NP_000035.2:p.G725D]	G-A		GGC-GAC	Gly-Asp	725	chrX:66937320 (+)	tgaccactgcctctgcctcttcttctccag[G/A]CTTCCGCAACTTACACGTGGACGACCAGAT	chrX:67717478 (+)	0.8;VERY HIGH RISK		Ahmed (2000) JCEM 85, 658
Androgen insensitivity syndrome	AR	367	Missense	DM	CM920081			[NM_000044.4:c.2252G>A] [NP_000035.2:p.G751D]	G-A		GGC-GAC	Gly-Asp	751	chrX:66937398 (+)	CCTGGATGGGGCTCATGGTGTTTGCCATGG[G/A]CTGGCGATCCTTCACCAATGTCAACTCCAG	chrX:67717556 (+)	0.92;VERY HIGH RISK	0.0;DAMAGING	Batch (1992) HMG 1, 497
Androgen insensitivity syndrome	AR	367	Missense	DM?	CM040374			[NM_000044.4:c.2174G>C] [NP_000035.2:p.G725A]	G-C		GGC-GCC	Gly-Ala	725	chrX:66937320 (+)	tgaccactgcctctgcctcttcttctccag[G/C]CTTCCGCAACTTACACGTGGACGACCAGAT	chrX:67717478 (+)			MacLean (2004) HUM MUT 23, 287
Androgen insensitivity syndrome	AR	367	Missense	DM	HM060025			[NM_000044.4:c.743G>T] [NP_000035.2:p.G248V]	G-T		GGC-GTC	Gly-Val	248	chrX:66765731 (+)	AGTTGTGTAAGGCAGTGTCGGTGTCCATGG[G/T]CCTGGGTGTGGAGGCGTTGGAGCATCTGAG	chrX:67545889 (+)	0.9;VERY HIGH RISK	0.0;DAMAGING	Mueller (2006) HUM GENET 119, 681
Androgen insensitivity syndrome	AR	367	Missense	DM	CM060837			[NM_000044.4:c.2174G>T] [NP_000035.2:p.G725V]	G-T		GGC-GTC	Gly-Val	725	chrX:66937320 (+)	tgaccactgcctctgcctcttcttctccag[G/T]CTTCCGCAACTTACACGTGGACGACCAGAT	chrX:67717478 (+)	0.78;HIGH RISK		Jaaskelainen (2006) HUM MUT 27, 291
Androgen insensitivity syndrome	AR	367	Missense	DM?	CM983646	rs199554641		[NM_000044.4:c.646G>A] [NP_000035.2:p.G216R]	G-A		GGG-AGG	Gly-Arg	216	chrX:66765634 (+)	AGCAGCAGCGGGAGAGCGAGGGAGGCCTCG[G/A]GGGCTCCCACTTCCTCCAAGGACAATTACT	chrX:67545792 (+)	0.43;MEDIUM RISK	0.01;DAMAGING	Wang (1998) CLIN GENET 54, 185
Androgen insensitivity syndrome	AR	367	Missense	DM	CM1614669			[NM_000044.4:c.1705G>A] [NP_000035.2:p.G569R]	G-A		GGG-AGG	Gly-Arg	569	chrX:66863186 (+)	ACCTGCCTGATCTGTGGAGATGAAGCTTCT[G/A]GGTGTCACTATGGAGCTCTCACATGTGGAA	chrX:67643344 (+)			Hornig (2016) JCEM 101, 4468
Androgen insensitivity syndrome	AR	367	Missense	DM	CM010765			[NM_000044.4:c.2230G>A] [NP_000035.2:p.G744R]	G-A		GGG-AGG	Gly-Arg	744	chrX:66937376 (+)	CAGATGGCTGTCATTCAGTACTCCTGGATG[G/A]GGCTCATGGTGTTTGCCATGGGCTGGCGAT	chrX:67717534 (+)	0.81;VERY HIGH RISK	0.0;DAMAGING	Chavez (2001) CLIN GENET 59, 185
Androgen insensitivity syndrome	AR	367	Missense	DM	CM962534			[NM_000044.4:c.2728G>A] [NP_000035.2:p.G910R]	G-A		GGG-AGG	Gly-Arg	910	chrX:66943648 (+)	ATCTCTGTGCAAGTGCCCAAGATCCTTTCT[G/A]GGAAAGTCAAGCCCATCTATTTCCACACCC	chrX:67723806 (+)	0.52;MEDIUM RISK	0.0;DAMAGING	Choong (1996) JCEM 81, 236
46,XY disorder of sex development	AR	367	Missense	DM?	CM184623			[NM_000044.4:c.1768G>C] [NP_000035.2:p.G590R]	G-C		GGG-CGG	Gly-Arg	590	chrX:66863249 (+)	TGCAAGGTCTTCTTCAAAAGAGCCGCTGAA[G/C]gtaaagggtcttgcacatgcacttctcttt	chrX:67643407 (+)			Wang (2018) HUM GENET 137, 265
Androgen insensitivity syndrome	AR	367	Missense	DM	CM102199			[NM_000044.4:c.1706G>A] [NP_000035.2:p.G569E]	G-A		GGG-GAG	Gly-Glu	569	chrX:66863187 (+)	CCTGCCTGATCTGTGGAGATGAAGCTTCTG[G/A]GTGTCACTATGGAGCTCTCACATGTGGAAG	chrX:67643345 (+)	0.77;HIGH RISK	0.0;DAMAGING	Audi (2010) JCEM 95, 1876
Androgen insensitivity syndrome	AR	367	Missense	DM	HM971970			[NM_000044.4:c.1769G>A] [NP_000035.2:p.G590E]	G-A		GGG-GAG	Gly-Glu	590	chrX:66905852 (+)	gtctatcaactcttgtatttgttctcccag[G/A]GAAACAGAAGTACCTGTGCGCCAGCAGAAA	chrX:67686010 (+)	0.72;HIGH RISK		Moreira-Filho (2001) HUM GENET 109, 242
Androgen insensitivity syndrome	AR	367	Missense	DM	CM014506	rs137852600		[NM_000044.4:c.2231G>A] [NP_000035.2:p.G744E]	G-A		GGG-GAG	Gly-Glu	744	chrX:66937377 (+)	AGATGGCTGTCATTCAGTACTCCTGGATGG[G/A]GCTCATGGTGTTTGCCATGGGCTGGCGATC	chrX:67717535 (+)	0.72;HIGH RISK	0.0;DAMAGING	Chavez (2001) JHG 46, 560
Androgen insensitivity syndrome	AR	367	Missense	DM	CM983651			[NM_000044.4:c.2462G>C] [NP_000035.2:p.G821A]	G-C		GGG-GCG	Gly-Ala	821	chrX:66942681 (+)	gtcttcatcccacatcagTTCCAGTGGATG[G/C]GCTGAAAAATCAAAAATTCTTTGATGAACT	chrX:67722839 (+)	0.64;HIGH RISK	0.0;DAMAGING	Tanaka (1998) GE 12, 75
Hypospadias	AR	367	Missense	DM	CM952077			[NM_000044.4:c.1706G>T] [NP_000035.2:p.G569V]	G-T		GGG-GTG	Gly-Val	569	chrX:66863187 (+)	CCTGCCTGATCTGTGGAGATGAAGCTTCTG[G/T]GTGTCACTATGGAGCTCTCACATGTGGAAG	chrX:67643345 (+)	0.98;VERY HIGH RISK	0.0;DAMAGING	Allera (1995) JCEM 80, 2697
Reifenstein syndrome	AR	367	Missense	DM	CM930036	rs137852600		[NM_000044.4:c.2231G>T] [NP_000035.2:p.G744V]	G-T		GGG-GTG	Gly-Val	744	chrX:66937377 (+)	AGATGGCTGTCATTCAGTACTCCTGGATGG[G/T]GCTCATGGTGTTTGCCATGGGCTGGCGATC	chrX:67717535 (+)	0.88;VERY HIGH RISK	0.0;DAMAGING	Nakao (1993) JCEM 77, 103
Androgen insensitivity syndrome	AR	367	Missense	DM	CM942023			[NM_000044.4:c.1705G>T] [NP_000035.2:p.G569W]	G-T		GGG-TGG	Gly-Trp	569	chrX:66863186 (+)	ACCTGCCTGATCTGTGGAGATGAAGCTTCT[G/T]GGTGTCACTATGGAGCTCTCACATGTGGAA	chrX:67643344 (+)	0.99;VERY HIGH RISK	0.0;DAMAGING	Lobaccaro (1994) CLIN END 40, 297
Androgen insensitivity syndrome	AR	367	Missense	DM	CM1511735			[NM_000044.4:c.2461G>T] [NP_000035.2:p.G821W]	G-T		GGG-TGG	Gly-Trp	821	chrX:66942680 (+)	tgtcttcatcccacatcagTTCCAGTGGAT[G/T]GGCTGAAAAATCAAAAATTCTTTGATGAAC	chrX:67722838 (+)			Franasiak (2015) OBS GYN 125, 383
Androgen insensitivity syndrome	AR	367	Missense	DM	CM102198			[NM_000044.4:c.1363G>A] [NP_000035.2:p.G455S]	G-A		GGT-AGT	Gly-Ser	455	chrX:66766351 (+)	CAGTTGTATGGACCGTGTGGTGGTGGTGGG[G/A]GTGGTGGCGGCGGCGGCGGCGGCGGCGGCG	chrX:67546509 (+)	0.4;LOW RISK	0.54;TOLERATED	Audi (2010) JCEM 95, 1876
Androgen insensitivity syndrome	AR	367	Missense	DM	CM931183			[NM_000044.4:c.2053G>A] [NP_000035.2:p.V685I]	G-A		GTA-ATA	Val-Ile	685	chrX:66931411 (+)	CTGAATGTCCTGGAAGCCATTGAGCCAGGT[G/A]TAGTGTGTGCTGGACACGACAACAACCAGC	chrX:67711569 (+)	0.52;MEDIUM RISK	0.01;DAMAGING	Gottlieb (1999) HUM MUT 14, 103
Androgen insensitivity syndrome	AR	367	Missense	DM	CM053775			[NM_000044.4:c.1744G>C] [NP_000035.2:p.V582L]	G-C		GTC-CTC	Val-Leu	582	chrX:66863225 (+)	TATGGAGCTCTCACATGTGGAAGCTGCAAG[G/C]TCTTCTTCAAAAGAGCCGCTGAAGgtaaag	chrX:67643383 (+)	0.95;VERY HIGH RISK	0.0;DAMAGING	Ledig (2005) HORM RES 63, 263
Androgen insensitivity syndrome	AR	367	Missense	DM	CM993924			[NM_000044.4:c.2734G>C] [NP_000035.2:p.V912L]	G-C		GTC-CTC	Val-Leu	912	chrX:66943654 (+)	GTGCAAGTGCCCAAGATCCTTTCTGGGAAA[G/C]TCAAGCCCATCTATTTCCACACCCAGTGAa	chrX:67723812 (+)	0.43;MEDIUM RISK	0.05;DAMAGING	Knoke (1999) ANDRO 31, 199
Androgen insensitivity syndrome	AR	367	Missense	DM	CM931181			[NM_000044.4:c.1744G>T] [NP_000035.2:p.V582F]	G-T		GTC-TTC	Val-Phe	582	chrX:66863225 (+)	TATGGAGCTCTCACATGTGGAAGCTGCAAG[G/T]TCTTCTTCAAAAGAGCCGCTGAAGgtaaag	chrX:67643383 (+)	0.84;VERY HIGH RISK	0.0;DAMAGING	Lumbroso (1993) FERT STER 60, 814
Androgen insensitivity syndrome	AR	367	Missense	DM	CM1513577	rs761416673		[NM_000044.4:c.88G>A] [NP_000035.2:p.V30M]	G-A		GTG-ATG	Val-Met	30	chrX:66765076 (+)	CGAGGAGCTTTCCAGAATCTGTTCCAGAGC[G/A]TGCGCGAAGTGATCCAGAACCCGGGCCCCA	chrX:67545234 (+)			Topcu (2015) JPEM 28, 1257
46,XY disorder of sex development	AR	367	Missense	DM	CM1616109	rs137852571		[NM_000044.4:c.2191G>A] [NP_000035.2:p.V731M]	G-A		GTG-ATG	Val-Met	731	chrX:66937337 (+)	tcttcttctccagGCTTCCGCAACTTACAC[G/A]TGGACGACCAGATGGCTGTCATTCAGTACT	chrX:67717495 (+)			Eggers (2016) GEN BIOL 17, 243
Androgen insensitivity syndrome	AR	367	Missense	DM	CM970105			[NM_000044.4:c.2239G>A] [NP_000035.2:p.V747M]	G-A		GTG-ATG	Val-Met	747	chrX:66937385 (+)	GTCATTCAGTACTCCTGGATGGGGCTCATG[G/A]TGTTTGCCATGGGCTGGCGATCCTTCACCA	chrX:67717543 (+)	0.56;MEDIUM RISK	0.0;DAMAGING	Hiort (1996) AJMG 63, 218
Androgen insensitivity syndrome	AR	367	Missense	DM	CM890012	rs137852564		[NM_000044.4:c.2599G>A] [NP_000035.2:p.V867M]	G-A		GTG-ATG	Val-Met	867	chrX:66942818 (+)	TTCTACCAGCTCACCAAGCTCCTGGACTCC[G/A]TGCAGCCTgtaagcaaacgatggagggtgc	chrX:67722976 (+)	0.79;HIGH RISK	0.01;DAMAGING	Lubahn (1989) PNAS 86, 9534
Androgen insensitivity syndrome	AR	367	Missense	DM	CM000310	rs886041133		[NM_000044.4:c.2668G>A] [NP_000035.2:p.V890M]	G-A		GTG-ATG	Val-Met	890	chrX:66943588 (+)	GACCTGCTAATCAAGTCACACATGGTGAGC[G/A]TGGACTTTCCGGAAATGATGGCAGAGATCA	chrX:67723746 (+)	0.56;MEDIUM RISK	0.0;DAMAGING	Gottlieb (1999) HUM MUT 14, 103
Androgen insensitivity syndrome	AR	367	Missense	DM	CM920102			[NM_000044.4:c.2710G>A] [NP_000035.2:p.V904M]	G-A		GTG-ATG	Val-Met	904	chrX:66943630 (+)	GAAATGATGGCAGAGATCATCTCTGTGCAA[G/A]TGCCCAAGATCCTTTCTGGGAAAGTCAAGC	chrX:67723788 (+)	0.34;LOW RISK	0.0;DAMAGING	McPhaul (1992) JCI 90, 2097
Androgen insensitivity syndrome	AR	367	Missense	DM	CM179928			[NM_000044.4:c.2056G>C] [NP_000035.2:p.V686L]	G-C		GTG-CTG	Val-Leu	686	chrX:66931414 (+)	AATGTCCTGGAAGCCATTGAGCCAGGTGTA[G/C]TGTGTGCTGGACACGACAACAACCAGCCCG	chrX:67711572 (+)			Wang (2017) SCLS 60, 700
Androgen insensitivity syndrome	AR	367	Missense	DM	CM102222			[NM_000044.4:c.2668G>C] [NP_000035.2:p.V890L]	G-C		GTG-CTG	Val-Leu	890	chrX:66943588 (+)	GACCTGCTAATCAAGTCACACATGGTGAGC[G/C]TGGACTTTCCGGAAATGATGGCAGAGATCA	chrX:67723746 (+)	0.53;MEDIUM RISK	0.0;DAMAGING	Audi (2010) JCEM 95, 1876
Androgen insensitivity syndrome	AR	367	Missense	DM	CM920099			[NM_000044.4:c.2600T>A] [NP_000035.2:p.V867E]	T-A		GTG-GAG	Val-Glu	867	chrX:66942819 (+)	TCTACCAGCTCACCAAGCTCCTGGACTCCG[T/A]GCAGCCTgtaagcaaacgatggagggtgct	chrX:67722977 (+)	0.89;VERY HIGH RISK	0.0;DAMAGING	McPhaul (1992) JCI 90, 2097
Androgen insensitivity syndrome	AR	367	Missense	DM	CM136686			[NM_000044.4:c.2057T>C] [NP_000035.2:p.V686A]	T-C		GTG-GCG	Val-Ala	686	chrX:66931415 (+)	ATGTCCTGGAAGCCATTGAGCCAGGTGTAG[T/C]GTGTGCTGGACACGACAACAACCAGCCCGA	chrX:67711573 (+)			Tordjman (2014) ANDRO 46, 703
Infertility, male	AR	367	Missense	DM	CM1413863			[NM_000044.4:c.728T>G] [NP_000035.2:p.V243G]	T-G		GTG-GGG	Val-Gly	243	chrX:66765716 (+)	CTGACAACGCCAAGGAGTTGTGTAAGGCAG[T/G]GTCGGTGTCCATGGGCCTGGGTGTGGAGGC	chrX:67545874 (+)			Xu (2015) AJA 17, 509
Infertility, male	AR	367	Same-sense	DM?	CM984198	rs150545747		[NM_000044.4:c.1536G>A] [NP_000035.2:p.V512V]	G-A		GTG-GTA	Val-Val	512	chrX:66766524 (+)	GTGGTACCCTGGCGGCATGGTGAGCAGAGT[G/A]CCCTATCCCAGTCCCACTTGTGTCAAAAGC	chrX:67546682 (+)			Hiort (1998) LSDB005 null, 0339
Androgen insensitivity syndrome	AR	367	Missense	DM	CM920100	rs137852564		[NM_000044.4:c.2599G>T] [NP_000035.2:p.V867L]	G-T		GTG-TTG	Val-Leu	867	chrX:66942818 (+)	TTCTACCAGCTCACCAAGCTCCTGGACTCC[G/T]TGCAGCCTgtaagcaaacgatggagggtgc	chrX:67722976 (+)	0.8;VERY HIGH RISK	1.0;TOLERATED	Saunders (1992) CLIN END 37, 214
Androgen insensitivity syndrome	AR	367	Missense	DM	CM102213			[NM_000044.4:c.2710G>T] [NP_000035.2:p.V904L]	G-T		GTG-TTG	Val-Leu	904	chrX:66943630 (+)	GAAATGATGGCAGAGATCATCTCTGTGCAA[G/T]TGCCCAAGATCCTTTCTGGGAAAGTCAAGC	chrX:67723788 (+)	0.46;MEDIUM RISK	0.03;DAMAGING	Audi (2010) JCEM 95, 1876
Androgen insensitivity syndrome	AR	367	Missense	DM	CM186809			[NM_000044.4:c.2290T>A] [NP_000035.2:p.Y764N]	T-A		TAC-AAC	Tyr-Asn	764	chrX:66937436 (+)	TCCTTCACCAATGTCAACTCCAGGATGCTC[T/A]ACTTCGCCCCTGATCTGGTTTTCAATGAgt	chrX:67717594 (+)			Yuan (2018) AJA epub, epub
Androgen insensitivity syndrome	AR	367	Missense	DM	CM179888			[NM_000044.4:c.2344T>A] [NP_000035.2:p.Y782N]	T-A		TAC-AAC	Tyr-Asn	782	chrX:66941700 (+)	cccagGTACCGCATGCACAAGTCCCGGATG[T/A]ACAGCCAGTGTGTCCGAATGAGGCACCTCT	chrX:67721858 (+)			Wang (2017) SCLS 60, 700
Androgen insensitivity syndrome	AR	367	Missense	DM	CM952083			[NM_000044.4:c.2290T>C] [NP_000035.2:p.Y764H]	T-C		TAC-CAC	Tyr-His	764	chrX:66937436 (+)	TCCTTCACCAATGTCAACTCCAGGATGCTC[T/C]ACTTCGCCCCTGATCTGGTTTTCAATGAgt	chrX:67717594 (+)	0.76;HIGH RISK	0.0;DAMAGING	Quigley (1995) ER 16, 271
Androgen insensitivity syndrome	AR	367	Missense	DM	CM014160			[NM_000044.4:c.2218T>G] [NP_000035.2:p.Y740D]	T-G		TAC-GAC	Tyr-Asp	740	chrX:66937364 (+)	CACGTGGACGACCAGATGGCTGTCATTCAG[T/G]ACTCCTGGATGGGGCTCATGGTGTTTGCCA	chrX:67717522 (+)	0.72;HIGH RISK	0.03;DAMAGING	Suzuki (2001) IJA 24, 183
Androgen insensitivity syndrome	AR	367	Missense	DM	CM102208			[NM_000044.4:c.2344T>G] [NP_000035.2:p.Y782D]	T-G		TAC-GAC	Tyr-Asp	782	chrX:66941700 (+)	cccagGTACCGCATGCACAAGTCCCGGATG[T/G]ACAGCCAGTGTGTCCGAATGAGGCACCTCT	chrX:67721858 (+)	0.69;HIGH RISK	0.0;DAMAGING	Audi (2010) JCEM 95, 1876
Androgen insensitivity syndrome	AR	367	Nonsense	DM	HM060023			[NM_000044.4:c.1185C>A] [NP_000035.2:p.Y395*]	C-A		TAC-TAA	Tyr-Term	395	chrX:66766173 (+)	TCGCATCAAGCTGGAGAACCCGCTGGACTA[C/A]GGCAGCGCCTGGGCGGCTGCGGCGGCGCAG	chrX:67546331 (+)			Mueller (2006) HUM GENET 119, 680
Androgen insensitivity syndrome	AR	367	Nonsense	DM	CM993443			[NM_000044.4:c.1443C>A] [NP_000035.2:p.Y481*]	C-A		TAC-TAA	Tyr-Term	481	chrX:66766431 (+)	CGGCGGCGAGGCGGGAGCTGTAGCCCCCTA[C/A]GGCTACACTCGGCCCCCTCAGGGGCTGGCG	chrX:67546589 (+)			Gottlieb (1999) HUM MUT 14, 527
Androgen insensitivity syndrome	AR	367	Nonsense	DM	CM1515324			[NM_000044.4:c.1605C>A] [NP_000035.2:p.Y535*]	C-A		TAC-TAA	Tyr-Term	535	chrX:66766593 (+)	CCCCTGGATGGATAGCTACTCCGGACCTTA[C/A]GGGGACATGCGgtaagtttttccttccaga	chrX:67546751 (+)			Doehnert (2015) SEX DEV 9, 69
Androgen insensitivity syndrome	AR	367	Nonsense	DM	CM102204			[NM_000044.4:c.1782C>A] [NP_000035.2:p.Y594*]	C-A		TAC-TAA	Tyr-Term	594	chrX:66905865 (+)	tgtatttgttctcccagGGAAACAGAAGTA[C/A]CTGTGCGCCAGCAGAAATGATTGCACTATT	chrX:67686023 (+)			Audi (2010) JCEM 95, 1876
Androgen insensitivity syndrome	AR	367	Nonsense	DM	CM043256			[NM_000044.4:c.675C>G] [NP_000035.2:p.Y225*]	C-G		TAC-TAG	Tyr-Term	225	chrX:66765663 (+)	GGGGGCTCCCACTTCCTCCAAGGACAATTA[C/G]TTAGGGGGCACTTCGACCATTTCTGACAAC	chrX:67545821 (+)			Hannema (2004) JCEM 89, 5815
Androgen insensitivity syndrome	AR	367	Nonsense	DM	CM0910237			[NM_000044.4:c.1185C>G] [NP_000035.2:p.Y395*]	C-G		TAC-TAG	Tyr-Term	395	chrX:66766173 (+)	TCGCATCAAGCTGGAGAACCCGCTGGACTA[C/G]GGCAGCGCCTGGGCGGCTGCGGCGGCGCAG	chrX:67546331 (+)			Philibert (2009) FERT STER 94, 472
Androgen insensitivity syndrome	AR	367	Nonsense	DM	CM910604			[NM_000044.4:c.1605C>G] [NP_000035.2:p.Y535*]	C-G		TAC-TAG	Tyr-Term	535	chrX:66766593 (+)	CCCCTGGATGGATAGCTACTCCGGACCTTA[C/G]GGGGACATGCGgtaagtttttccttccaga	chrX:67546751 (+)			McPhaul (1991) FASEB J 5, 2910
Androgen insensitivity syndrome	AR	367	Nonsense	DM	CM980114	rs1360573546		[NM_000044.4:c.2574C>G] [NP_000035.2:p.Y858*]	C-G		TAC-TAG	Tyr-Term	858	chrX:66942793 (+)	AAATCCCACATCCTGCTCAAGACGCTTCTA[C/G]CAGCTCACCAAGCTCCTGGACTCCGTGCAG	chrX:67722951 (+)			Hiort (1998) J PEDIAT 132, 939
Androgen insensitivity syndrome	AR	367	Missense	DM	CM179886	rs781574525		[NM_000044.4:c.1094A>G] [NP_000035.2:p.Y365C]	A-G		TAC-TGC	Tyr-Cys	365	chrX:66766082 (+)	AGGCAGCTGCGTACCAGAGTCGCGACTACT[A/G]CAACTTTCCACTGGCTCTGGCCGGACCGCC	chrX:67546240 (+)			Wang (2017) SCLS 60, 700
Androgen insensitivity syndrome, partial	AR	367	Missense	DM	CM1614267			[NM_000044.4:c.2219A>G] [NP_000035.2:p.Y740C]	A-G		TAC-TGC	Tyr-Cys	740	chrX:66937365 (+)	ACGTGGACGACCAGATGGCTGTCATTCAGT[A/G]CTCCTGGATGGGGCTCATGGTGTTTGCCAT	chrX:67717523 (+)			Lucas-Herald (2016) JCEM 101, 3959
Androgen insensitivity syndrome	AR	367	Missense	DM	CM910046	rs137852567		[NM_000044.4:c.2291A>G] [NP_000035.2:p.Y764C]	A-G		TAC-TGC	Tyr-Cys	764	chrX:66937437 (+)	CCTTCACCAATGTCAACTCCAGGATGCTCT[A/G]CTTCGCCCCTGATCTGGTTTTCAATGAgta	chrX:67717595 (+)	0.63;HIGH RISK	0.0;DAMAGING	McPhaul (1991) JCI 87, 1413
Androgen insensitivity syndrome	AR	367	Missense	DM	CM920091	rs1057521122		[NM_000044.4:c.2504A>G] [NP_000035.2:p.Y835C]	A-G		TAC-TGC	Tyr-Cys	835	chrX:66942723 (+)	AAAAATTCTTTGATGAACTTCGAATGAACT[A/G]CATCAAGGAACTCGATCGTATCATTGCATG	chrX:67722881 (+)	0.64;HIGH RISK	0.0;DAMAGING	McPhaul (1992) JCI 90, 2097
Androgen insensitivity syndrome	AR	367	Missense	DM	CM020013			[NM_000044.4:c.1714T>C] [NP_000035.2:p.Y572H]	T-C		TAT-CAT	Tyr-His	572	chrX:66863195 (+)	ATCTGTGGAGATGAAGCTTCTGGGTGTCAC[T/C]ATGGAGCTCTCACATGTGGAAGCTGCAAGG	chrX:67643353 (+)	0.96;VERY HIGH RISK	0.0;DAMAGING	Boehmer (2001) JCEM 86, 4151
Androgen insensitivity syndrome, partial	AR	367	Missense	DM	CM155868			[NM_000044.4:c.2746T>C] [NP_000035.2:p.Y916H]	T-C		TAT-CAT	Tyr-His	916	chrX:66943666 (+)	AAGATCCTTTCTGGGAAAGTCAAGCCCATC[T/C]ATTTCCACACCCAGTGAagcattggaaacc	chrX:67723824 (+)			Gonzalez (2015) JCCR 5, 1000511
Androgen insensitivity syndrome	AR	367	Nonsense	DM	CM086775			[NM_000044.4:c.1542T>A] [NP_000035.2:p.Y514*]	T-A		TAT-TAA	Tyr-Term	514	chrX:66766530 (+)	CCCTGGCGGCATGGTGAGCAGAGTGCCCTA[T/A]CCCAGTCCCACTTGTGTCAAAAGCGAAATG	chrX:67546688 (+)			Radpour (2009) JA 30, 230
Androgen insensitivity syndrome	AR	367	Missense	DM	CM179884			[NM_000044.4:c.1715A>C] [NP_000035.2:p.Y572S]	A-C		TAT-TCT	Tyr-Ser	572	chrX:66863196 (+)	TCTGTGGAGATGAAGCTTCTGGGTGTCACT[A/C]TGGAGCTCTCACATGTGGAAGCTGCAAGGT	chrX:67643354 (+)			Wang (2017) SCLS 60, 700
Androgen insensitivity syndrome	AR	367	Missense	DM	CM983648			[NM_000044.4:c.1715A>G] [NP_000035.2:p.Y572C]	A-G		TAT-TGT	Tyr-Cys	572	chrX:66863196 (+)	TCTGTGGAGATGAAGCTTCTGGGTGTCACT[A/G]TGGAGCTCTCACATGTGGAAGCTGCAAGGT	chrX:67643354 (+)	0.98;VERY HIGH RISK	0.0;DAMAGING	Komori (1998) ARCH GOB 261, 95
Androgen insensitivity syndrome	AR	367	Nonsense	DM	CM040375			[NM_000044.4:c.2654C>A] [NP_000035.2:p.S885*]	C-A		TCA-TAA	Ser-Term	885	chrX:66943574 (+)	ATCAGTTCACTTTTGACCTGCTAATCAAGT[C/A]ACACATGGTGAGCGTGGACTTTCCGGAAAT	chrX:67723732 (+)			MacLean (2004) HUM MUT 23, 287
Androgen insensitivity syndrome	AR	367	Nonsense	DM	CM970108			[NM_000044.4:c.2561C>G] [NP_000035.2:p.S854*]	C-G		TCA-TGA	Ser-Term	854	chrX:66942780 (+)	CATGCAAAAGAAAAAATCCCACATCCTGCT[C/G]AAGACGCTTCTACCAGCTCACCAAGCTCCT	chrX:67722938 (+)			Jakubiczka (1997) HUM MUT 9, 57
Androgen insensitivity syndrome	AR	367	Missense	DM	HM971971			[NM_000044.4:c.2278T>A] [NP_000035.2:p.S760T]	T-A		TCC-ACC	Ser-Thr	760	chrX:66937424 (+)	ATGGGCTGGCGATCCTTCACCAATGTCAAC[T/A]CCAGGATGCTCTACTTCGCCCCTGATCTGG	chrX:67717582 (+)	0.43;MEDIUM RISK	0.02;DAMAGING	Moreira-Filho (2001) HUM GENET 109, 242
Androgen insensitivity syndrome	AR	367	Missense	DM	CM000309	rs137852597		[NM_000044.4:c.2596T>C] [NP_000035.2:p.S866P]	T-C		TCC-CCC	Ser-Pro	866	chrX:66942815 (+)	CGCTTCTACCAGCTCACCAAGCTCCTGGAC[T/C]CCGTGCAGCCTgtaagcaaacgatggaggg	chrX:67722973 (+)	0.58;MEDIUM RISK	0.0;DAMAGING	Ahmed (2000) JCEM 85, 658
Androgen insensitivity syndrome	AR	367	Missense	DM	CM136026			[NM_000044.4:c.2222C>A] [NP_000035.2:p.S741Y]	C-A		TCC-TAC	Ser-Tyr	741	chrX:66937368 (+)	TGGACGACCAGATGGCTGTCATTCAGTACT[C/A]CTGGATGGGGCTCATGGTGTTTGCCATGGG	chrX:67717526 (+)			Elfferich (2013) SEX DEV 7, 223
Androgen insensitivity syndrome	AR	367	Missense	DM	CM041242	rs137852601		[NM_000044.4:c.2222C>G] [NP_000035.2:p.S741C]	C-G		TCC-TGC	Ser-Cys	741	chrX:66937368 (+)	TGGACGACCAGATGGCTGTCATTCAGTACT[C/G]CTGGATGGGGCTCATGGTGTTTGCCATGGG	chrX:67717526 (+)	0.77;HIGH RISK	0.0;DAMAGING	Pitteloud (2004) JCEM 89, 1053
Androgen insensitivity syndrome	AR	367	Missense	DM	CM056299	rs748457992		[NM_000044.4:c.1301C>T] [NP_000035.2:p.S434F]	C-T		TCC-TTC	Ser-Phe	434	chrX:66766289 (+)	CTGGGTCACCCTCAGCCGCCGCTTCCTCAT[C/T]CTGGCACACTCTCTTCACAGCCGAAGAAGG	chrX:67546447 (+)	0.87;VERY HIGH RISK	0.0;DAMAGING	Holterhus (2005) ECED 113, 457
Androgen insensitivity syndrome	AR	367	Missense	DM	CM920082			[NM_000044.4:c.2279C>T] [NP_000035.2:p.S760F]	C-T		TCC-TTC	Ser-Phe	760	chrX:66937425 (+)	TGGGCTGGCGATCCTTCACCAATGTCAACT[C/T]CAGGATGCTCTACTTCGCCCCTGATCTGGT	chrX:67717583 (+)	0.72;HIGH RISK	0.0;DAMAGING	De Bellis (1992) MOL END 6, 1909
Infertility, male	AR	367	Missense	DM	CM058323			[NM_000044.4:c.730T>C] [NP_000035.2:p.S244P]	T-C		TCG-CCG	Ser-Pro	244	chrX:66765718 (+)	GACAACGCCAAGGAGTTGTGTAAGGCAGTG[T/C]CGGTGTCCATGGGCCTGGGTGTGGAGGCGT	chrX:67545876 (+)		0.0;DAMAGING	Gottlieb (2005) RBO 10, 42
Androgen insensitivity syndrome	AR	367	Nonsense	DM	CM035615			[NM_000044.4:c.362C>A] [NP_000035.2:p.S121*]	C-A		TCG-TAG	Ser-Term	121	chrX:66765350 (+)	ATGAGGAACAGCAACCTTCACAGCCGCAGT[C/A]GGCCCTGGAGTGCCACCCCGAGAGAGGTTG	chrX:67545508 (+)			Melo (2003) JCEM 88, 3241
Androgen insensitivity syndrome	AR	367	Missense	DM	CM1513430			[NM_000044.4:c.2107T>C] [NP_000035.2:p.S703P]	T-C		TCT-CCT	Ser-Pro	703	chrX:66931465 (+)	AACCAGCCCGACTCCTTTGCAGCCTTGCTC[T/C]CTAGCCTCAATGAACTGGGAGAGAGACAGC	chrX:67711623 (+)			Li (2015) ERMPS 19, 4146
Androgen insensitivity syndrome	AR	367	Missense	DM	CM180031			[NM_000044.4:c.2374T>C] [NP_000035.2:p.S792P]	T-C		TCT-CCT	Ser-Pro	792	chrX:66941730 (+)	TACAGCCAGTGTGTCCGAATGAGGCACCTC[T/C]CTCAAGAGTTTGGATGGCTCCAAATCACCC	chrX:67721888 (+)			Ramos (2018) GENE 641, 86
Androgen insensitivity syndrome	AR	367	Missense	DM	CM1311571			[NM_000044.4:c.2701T>C] [NP_000035.2:p.S901P]	T-C		TCT-CCT	Ser-Pro	901	chrX:66943621 (+)	GACTTTCCGGAAATGATGGCAGAGATCATC[T/C]CTGTGCAAGTGCCCAAGATCCTTTCTGGGA	chrX:67723779 (+)			Helszer (2013) ENDO POL 64, 398
Androgen insensitivity syndrome	AR	367	Missense	DM	CM920996			[NM_000044.4:c.2107T>G] [NP_000035.2:p.S703A]	T-G		TCT-GCT	Ser-Ala	703	chrX:66931465 (+)	AACCAGCCCGACTCCTTTGCAGCCTTGCTC[T/G]CTAGCCTCAATGAACTGGGAGAGAGACAGC	chrX:67711623 (+)	0.28;LOW RISK	0.0;DAMAGING	Pinsky (1992) CIM 15, 456
Infertility, male	AR	367	Missense	DM	CM1816851	rs1481518005		[NM_000044.4:c.698C>T] [NP_000035.2:p.S233F]	C-T		TCT-TTT	Ser-Phe	233	chrX:66765686 (+)	ACAATTACTTAGGGGGCACTTCGACCATTT[C/T]TGACAACGCCAAGGAGTTGTGTAAGGCAGT	chrX:67545844 (+)			Li (2018) ANDRO epub, epub
Androgen insensitivity syndrome	AR	367	Missense	DM	CM136505			[NM_000044.4:c.529T>G] [NP_000035.2:p.C177G]	T-G		TGC-GGC	Cys-Gly	177	chrX:66765517 (+)	CTGGGCCCCACTTTCCCCGGCTTAAGCAGC[T/G]GCTCCGCTGACCTTAAAGACATCCTGAGCG	chrX:67545675 (+)			Elfferich (2013) SEX DEV 7, 223
Androgen insensitivity syndrome	AR	367	Missense	DM	CM920069			[NM_000044.4:c.1679G>A] [NP_000035.2:p.C560Y]	G-A		TGC-TAC	Cys-Tyr	560	chrX:66863160 (+)	TTGACTATTACTTTCCACCCCAGAAGACCT[G/A]CCTGATCTGTGGAGATGAAGCTTCTGGGTG	chrX:67643318 (+)	0.95;VERY HIGH RISK	0.0;DAMAGING	Zoppi (1992) MOL END 6, 409
Androgen insensitivity syndrome	AR	367	Missense	DM	CM931180			[NM_000044.4:c.1739G>A] [NP_000035.2:p.C580Y]	G-A		TGC-TAC	Cys-Tyr	580	chrX:66863220 (+)	GTCACTATGGAGCTCTCACATGTGGAAGCT[G/A]CAAGGTCTTCTTCAAAAGAGCCGCTGAAGg	chrX:67643378 (+)	1.0;VERY HIGH RISK	0.0;DAMAGING	Sultan (1993) JSBMB 46, 519
Androgen insensitivity syndrome	AR	367	Missense	DM	CM931185	rs1064793480		[NM_000044.4:c.2420G>A] [NP_000035.2:p.C807Y]	G-A		TGC-TAC	Cys-Tyr	807	chrX:66941776 (+)	GGCTCCAAATCACCCCCCAGGAATTCCTGT[G/A]CATGAAAGCACTGCTACTCTTCAGCATTAg	chrX:67721934 (+)	0.8;HIGH RISK	0.0;DAMAGING	Brown (1993) EJP 152, S62
Androgen insensitivity syndrome	AR	367	Missense	DM	CM103683			[NM_000044.4:c.1805G>C] [NP_000035.2:p.C602S]	G-C		TGC-TCC	Cys-Ser	602	chrX:66905888 (+)	AGAAGTACCTGTGCGCCAGCAGAAATGATT[G/C]CACTATTGATAAATTCCGAAGGAAAAATTG	chrX:67686046 (+)		0.0;DAMAGING	Singh (2010) JSBMB 122, 359
Androgen insensitivity syndrome	AR	367	Nonsense	DM	CM128867	rs1131691761		[NM_000044.4:c.393C>A] [NP_000035.2:p.C131*]	C-A		TGC-TGA	Cys-Term	131	chrX:66765381 (+)	GGCCCTGGAGTGCCACCCCGAGAGAGGTTG[C/A]GTCCCAGAGCCTGGAGCCGCCGTGGCCGCC	chrX:67545539 (+)			Cai (2012) JOG 32, 707
Androgen insensitivity syndrome	AR	367	Missense	DM	CM102201			[NM_000044.4:c.1740C>G] [NP_000035.2:p.C580W]	C-G		TGC-TGG	Cys-Trp	580	chrX:66863221 (+)	TCACTATGGAGCTCTCACATGTGGAAGCTG[C/G]AAGGTCTTCTTCAAAAGAGCCGCTGAAGgt	chrX:67643379 (+)	0.86;VERY HIGH RISK	0.0;DAMAGING	Audi (2010) JCEM 95, 1876
Androgen insensitivity syndrome	AR	367	Missense	DM	CM960075	rs137852586		[NM_000044.4:c.1739G>T] [NP_000035.2:p.C580F]	G-T		TGC-TTC	Cys-Phe	580	chrX:66863220 (+)	GTCACTATGGAGCTCTCACATGTGGAAGCT[G/T]CAAGGTCTTCTTCAAAAGAGCCGCTGAAGg	chrX:67643378 (+)	0.99;VERY HIGH RISK	0.0;DAMAGING	Imasaki (1996) MCE 120, 15
Androgen insensitivity syndrome	AR	367	Missense	DM	CM940086			[NM_000044.4:c.1805G>T] [NP_000035.2:p.C602F]	G-T		TGC-TTC	Cys-Phe	602	chrX:66905888 (+)	AGAAGTACCTGTGCGCCAGCAGAAATGATT[G/T]CACTATTGATAAATTCCGAAGGAAAAATTG	chrX:67686046 (+)	0.91;VERY HIGH RISK	0.0;DAMAGING	Baldazzi (1994) HMG 3, 1169
Androgen insensitivity syndrome	AR	367	Missense	DM	CM1719181			[NM_000044.4:c.2420G>T] [NP_000035.2:p.C807F]	G-T		TGC-TTC	Cys-Phe	807	chrX:66941776 (+)	GGCTCCAAATCACCCCCCAGGAATTCCTGT[G/T]CATGAAAGCACTGCTACTCTTCAGCATTAg	chrX:67721934 (+)			Petroli (2017) SEX DEV 11, 238
Androgen insensitivity syndrome	AR	367	Missense	DM	CM952082			[NM_000044.4:c.2254T>A] [NP_000035.2:p.W752R]	T-A		TGG-AGG	Trp-Arg	752	chrX:66937400 (+)	TGGATGGGGCTCATGGTGTTTGCCATGGGC[T/A]GGCGATCCTTCACCAATGTCAACTCCAGGA	chrX:67717558 (+)	0.76;HIGH RISK	0.0;DAMAGING	Brinkmann (1995) JSBMB 53, 443
46,XY disorder of sex development	AR	367	Missense	DM	CM151258	rs774645775		[NM_000044.4:c.1195T>C] [NP_000035.2:p.W399R]	T-C		TGG-CGG	Trp-Arg	399	chrX:66766183 (+)	CTGGAGAACCCGCTGGACTACGGCAGCGCC[T/C]GGGCGGCTGCGGCGGCGCAGTGCCGCTATG	chrX:67546341 (+)			Baxter (2015) JCEM 100, E333
Androgen insensitivity syndrome	AR	367	Missense	DM	HM060022			[NM_000044.4:c.2155T>C] [NP_000035.2:p.W719R]	T-C		TGG-CGG	Trp-Arg	719	chrX:66931513 (+)	GGAGAGAGACAGCTTGTACACGTGGTCAAG[T/C]GGGCCAAGGCCTTGCCTGgtaaggaaaagg	chrX:67711671 (+)	0.94;VERY HIGH RISK	0.0;DAMAGING	Mueller (2006) HUM GENET 119, 680
Androgen insensitivity syndrome	AR	367	Missense	DM	CM920077			[NM_000044.4:c.2224T>C] [NP_000035.2:p.W742R]	T-C		TGG-CGG	Trp-Arg	742	chrX:66937370 (+)	GACGACCAGATGGCTGTCATTCAGTACTCC[T/C]GGATGGGGCTCATGGTGTTTGCCATGGGCT	chrX:67717528 (+)	0.95;VERY HIGH RISK	0.0;DAMAGING	McPhaul (1992) JCI 90, 2097
Androgen insensitivity syndrome	AR	367	Missense	DM	CM1810469			[NM_000044.4:c.2254T>G] [NP_000035.2:p.W752G]	T-G		TGG-GGG	Trp-Gly	752	chrX:66937400 (+)	TGGATGGGGCTCATGGTGTTTGCCATGGGC[T/G]GGCGATCCTTCACCAATGTCAACTCCAGGA	chrX:67717558 (+)			Paris (2018) SEX DEV epub, epub
Androgen insensitivity syndrome	AR	367	Nonsense	DM	CM1515326	rs867505965		[NM_000044.4:c.1196G>A] [NP_000035.2:p.W399*]	G-A		TGG-TAG	Trp-Term	399	chrX:66766184 (+)	TGGAGAACCCGCTGGACTACGGCAGCGCCT[G/A]GGCGGCTGCGGCGGCGCAGTGCCGCTATGG	chrX:67546342 (+)			Doehnert (2015) SEX DEV 9, 69
Androgen insensitivity syndrome	AR	367	Nonsense	DM	CM962530			[NM_000044.4:c.1508G>A] [NP_000035.2:p.W503*]	G-A		TGG-TAG	Trp-Term	503	chrX:66766496 (+)	AGGAAAGCGACTTCACCGCACCTGATGTGT[G/A]GTACCCTGGCGGCATGGTGAGCAGAGTGCC	chrX:67546654 (+)			Bruggenwirth (1996) JSBMB 58, 569
Premature ovarian failure	AR	367	Nonsense	DM?	CM1615867			[NM_000044.4:c.2156G>A] [NP_000035.2:p.W719*]	G-A		TGG-TAG	Trp-Term	719	chrX:66931514 (+)	GAGAGAGACAGCTTGTACACGTGGTCAAGT[G/A]GGCCAAGGCCTTGCCTGgtaaggaaaaggg	chrX:67711672 (+)			Lee (2016) GENOMICS 108, 209
Pseudohermaphroditism, male	AR	367	Missense	DM	CM995270			[NM_000044.4:c.2156G>C] [NP_000035.2:p.W719S]	G-C		TGG-TCG	Trp-Ser	719	chrX:66931514 (+)	GAGAGAGACAGCTTGTACACGTGGTCAAGT[G/C]GGCCAAGGCCTTGCCTGgtaaggaaaaggg	chrX:67711672 (+)	0.96;VERY HIGH RISK	0.0;DAMAGING	Ribeiro (1999) JEG 1, 91
Androgen insensitivity syndrome	AR	367	Nonsense	DM	CM900025	rs137852563		[NM_000044.4:c.2157G>A] [NP_000035.2:p.W719*]	G-A		TGG-TGA	Trp-Term	719	chrX:66931515 (+)	AGAGAGACAGCTTGTACACGTGGTCAAGTG[G/A]GCCAAGGCCTTGCCTGgtaaggaaaaggga	chrX:67711673 (+)			Sai (1990) AJHG 46, 1095
Androgen insensitivity syndrome	AR	367	Nonsense	DM	CM993917			[NM_000044.4:c.2256G>A] [NP_000035.2:p.W752*]	G-A		TGG-TGA	Trp-Term	752	chrX:66937402 (+)	GATGGGGCTCATGGTGTTTGCCATGGGCTG[G/A]CGATCCTTCACCAATGTCAACTCCAGGATG	chrX:67717560 (+)			Yaegashi (1999) TJEM 187, 263
Androgen insensitivity syndrome	AR	367	Nonsense	DM	CM900027	rs137852565		[NM_000044.4:c.2391G>A] [NP_000035.2:p.W797*]	G-A		TGG-TGA	Trp-Term	797	chrX:66941747 (+)	AATGAGGCACCTCTCTCAAGAGTTTGGATG[G/A]CTCCAAATCACCCCCCAGGAATTCCTGTGC	chrX:67721905 (+)			Marcelli (1990) JCI 85, 1522
Androgen insensitivity syndrome	AR	367	Missense	DM	CM035617			[NM_000044.4:c.2226G>C] [NP_000035.2:p.W742C]	G-C		TGG-TGC	Trp-Cys	742	chrX:66937372 (+)	CGACCAGATGGCTGTCATTCAGTACTCCTG[G/C]ATGGGGCTCATGGTGTTTGCCATGGGCTGG	chrX:67717530 (+)	0.86;VERY HIGH RISK	0.0;DAMAGING	Melo (2003) JCEM 88, 3241
Androgen insensitivity syndrome	AR	367	Missense	DM	CM942110			[NM_000044.4:c.2226G>T] [NP_000035.2:p.W742C]	G-T		TGG-TGT	Trp-Cys	742	chrX:66937372 (+)	CGACCAGATGGCTGTCATTCAGTACTCCTG[G/T]ATGGGGCTCATGGTGTTTGCCATGGGCTGG	chrX:67717530 (+)		0.0;DAMAGING	Karl (1994) LSDB005 AB, 0032
Androgen insensitivity syndrome	AR	367	Missense	DM	CM024555			[NM_000044.4:c.2225G>T] [NP_000035.2:p.W742L]	G-T		TGG-TTG	Trp-Leu	742	chrX:66937371 (+)	ACGACCAGATGGCTGTCATTCAGTACTCCT[G/T]GATGGGGCTCATGGTGTTTGCCATGGGCTG	chrX:67717529 (+)	0.97;VERY HIGH RISK	0.01;DAMAGING	Avila (2002) JCEM 87, 182
Androgen insensitivity syndrome	AR	367	Missense	DM	CM920070			[NM_000044.4:c.1729T>C] [NP_000035.2:p.C577R]	T-C		TGT-CGT	Cys-Arg	577	chrX:66863210 (+)	GCTTCTGGGTGTCACTATGGAGCTCTCACA[T/C]GTGGAAGCTGCAAGGTCTTCTTCAAAAGAG	chrX:67643368 (+)	0.99;VERY HIGH RISK	0.0;DAMAGING	Zoppi (1992) MOL END 6, 409
Androgen insensitivity syndrome	AR	367	Missense	DM	CM102205			[NM_000044.4:c.1858T>C] [NP_000035.2:p.C620R]	T-C		TGT-CGT	Cys-Arg	620	chrX:66905941 (+)	AAAAATTGTCCATCTTGTCGTCTTCGGAAA[T/C]GTTATGAAGCAGGGATGACTCTGGGAGgta	chrX:67686099 (+)	0.86;VERY HIGH RISK	0.0;DAMAGING	Audi (2010) JCEM 95, 1876
Androgen insensitivity syndrome	AR	367	Missense	DM	CM980106			[NM_000044.4:c.2059T>C] [NP_000035.2:p.C687R]	T-C		TGT-CGT	Cys-Arg	687	chrX:66931417 (+)	GTCCTGGAAGCCATTGAGCCAGGTGTAGTG[T/C]GTGCTGGACACGACAACAACCAGCCCGACT	chrX:67711575 (+)	0.49;MEDIUM RISK	0.12;TOLERATED	Hiort (1996) AJMG 63, 218
Androgen insensitivity syndrome	AR	367	Missense	DM	CM060838			[NM_000044.4:c.1688G>A] [NP_000035.2:p.C563Y]	G-A		TGT-TAT	Cys-Tyr	563	chrX:66863169 (+)	ACTTTCCACCCCAGAAGACCTGCCTGATCT[G/A]TGGAGATGAAGCTTCTGGGTGTCACTATGG	chrX:67643327 (+)	0.95;VERY HIGH RISK	0.0;DAMAGING	Jaaskelainen (2006) HUM MUT 27, 291
Androgen insensitivity syndrome	AR	367	Missense	DM	CM1614672			[NM_000044.4:c.1730G>A] [NP_000035.2:p.C577Y]	G-A		TGT-TAT	Cys-Tyr	577	chrX:66863211 (+)	CTTCTGGGTGTCACTATGGAGCTCTCACAT[G/A]TGGAAGCTGCAAGGTCTTCTTCAAAAGAGC	chrX:67643369 (+)			Hornig (2016) JCEM 101, 4468
Androgen insensitivity syndrome	AR	367	Missense	DM	CM003406			[NM_000044.4:c.1835G>A] [NP_000035.2:p.C612Y]	G-A		TGT-TAT	Cys-Tyr	612	chrX:66905918 (+)	GCACTATTGATAAATTCCGAAGGAAAAATT[G/A]TCCATCTTGTCGTCTTCGGAAATGTTATGA	chrX:67686076 (+)	0.98;VERY HIGH RISK	0.0;DAMAGING	Mockel (2000) GF 60, 232
Androgen insensitivity syndrome	AR	367	Missense	DM	CM053776			[NM_000044.4:c.1844G>A] [NP_000035.2:p.C615Y]	G-A		TGT-TAT	Cys-Tyr	615	chrX:66905927 (+)	ATAAATTCCGAAGGAAAAATTGTCCATCTT[G/A]TCGTCTTCGGAAATGTTATGAAGCAGGGAT	chrX:67686085 (+)	0.99;VERY HIGH RISK	0.0;DAMAGING	Ledig (2005) HORM RES 63, 263
Androgen insensitivity syndrome	AR	367	Missense	DM	CM980110			[NM_000044.4:c.2354G>A] [NP_000035.2:p.C785Y]	G-A		TGT-TAT	Cys-Tyr	785	chrX:66941710 (+)	GCATGCACAAGTCCCGGATGTACAGCCAGT[G/A]TGTCCGAATGAGGCACCTCTCTCAAGAGTT	chrX:67721868 (+)	0.67;HIGH RISK	0.0;DAMAGING	Giwercman (1998) HUM GENET 103, 529
Androgen insensitivity syndrome	AR	367	Missense	DM	CM910605			[NM_000044.4:c.1730G>T] [NP_000035.2:p.C577F]	G-T		TGT-TTT	Cys-Phe	577	chrX:66863211 (+)	CTTCTGGGTGTCACTATGGAGCTCTCACAT[G/T]TGGAAGCTGCAAGGTCTTCTTCAAAAGAGC	chrX:67643369 (+)	0.98;VERY HIGH RISK	0.0;DAMAGING	Gottlieb (1999) HUM MUT 14, 103
Androgen insensitivity syndrome	AR	367	Missense	DM	CM920076			[NM_000044.4:c.2186T>C] [NP_000035.2:p.L729S]	T-C		TTA-TCA	Leu-Ser	729	chrX:66937332 (+)	ctgcctcttcttctccagGCTTCCGCAACT[T/C]ACACGTGGACGACCAGATGGCTGTCATTCA	chrX:67717490 (+)	0.91;VERY HIGH RISK	0.0;DAMAGING	McPhaul (1992) JCI 90, 2097
Androgen insensitivity syndrome	AR	367	Nonsense	DM	CM993440	rs137852590		[NM_000044.4:c.521T>G] [NP_000035.2:p.L174*]	T-G		TTA-TGA	Leu-Term	174	chrX:66765509 (+)	TGTCCCTGCTGGGCCCCACTTTCCCCGGCT[T/G]AAGCAGCTGCTCCGCTGACCTTAAAGACAT	chrX:67545667 (+)			Gottlieb (1999) HUM MUT 14, 527
Androgen insensitivity syndrome	AR	367	Missense	DM?	CM087269			[NM_000044.4:c.2413T>A] [NP_000035.2:p.F805I]	T-A		TTC-ATC	Phe-Ile	805	chrX:66941769 (+)	TTTGGATGGCTCCAAATCACCCCCCAGGAA[T/A]TCCTGTGCATGAAAGCACTGCTACTCTTCA	chrX:67721927 (+)		0.0;DAMAGING	Cheikhelard (2008) J UROL 180, 1496
Androgen insensitivity syndrome	AR	367	Missense	DM	CM952079			[NM_000044.4:c.2176T>C] [NP_000035.2:p.F726L]	T-C		TTC-CTC	Phe-Leu	726	chrX:66937322 (+)	accactgcctctgcctcttcttctccagGC[T/C]TCCGCAACTTACACGTGGACGACCAGATGG	chrX:67717480 (+)	0.94;VERY HIGH RISK	0.02;DAMAGING	Quigley (1995) ER 16, 271
Androgen insensitivity syndrome	AR	367	Missense	DM	CM942111			[NM_000044.4:c.2293T>C] [NP_000035.2:p.F765L]	T-C		TTC-CTC	Phe-Leu	765	chrX:66937439 (+)	TTCACCAATGTCAACTCCAGGATGCTCTAC[T/C]TCGCCCCTGATCTGGTTTTCAATGAgtaag	chrX:67717597 (+)	0.76;HIGH RISK	0.0;DAMAGING	Ris-Stalpers (1994) PED RES 36, 227
Androgen insensitivity syndrome	AR	367	Missense	DM	CM030374			[NM_000044.4:c.2413T>C] [NP_000035.2:p.F805L]	T-C		TTC-CTC	Phe-Leu	805	chrX:66941769 (+)	TTTGGATGGCTCCAAATCACCCCCCAGGAA[T/C]TCCTGTGCATGAAAGCACTGCTACTCTTCA	chrX:67721927 (+)	0.75;HIGH RISK	0.0;DAMAGING	Gad (2003) CLIN GENET 63, 59
Androgen insensitivity syndrome	AR	367	Missense	DM	CM1719316			[NM_000044.4:c.2749T>C] [NP_000035.2:p.F917L]	T-C		TTC-CTC	Phe-Leu	917	chrX:66943669 (+)	ATCCTTTCTGGGAAAGTCAAGCCCATCTAT[T/C]TCCACACCCAGTGAagcattggaaacccta	chrX:67723827 (+)			Wu (2017) FPP 36, 432
Androgen insensitivity syndrome	AR	367	Missense	DM	CM930037			[NM_000044.4:c.2263T>G] [NP_000035.2:p.F755V]	T-G		TTC-GTC	Phe-Val	755	chrX:66937409 (+)	CTCATGGTGTTTGCCATGGGCTGGCGATCC[T/G]TCACCAATGTCAACTCCAGGATGCTCTACT	chrX:67717567 (+)	0.65;HIGH RISK	0.0;DAMAGING	Lobaccaro (1993) HMG 2, 1041
Androgen insensitivity syndrome	AR	367	Missense	DM	CM980103	rs137852587		[NM_000044.4:c.1748T>A] [NP_000035.2:p.F583Y]	T-A		TTC-TAC	Phe-Tyr	583	chrX:66863229 (+)	GAGCTCTCACATGTGGAAGCTGCAAGGTCT[T/A]CTTCAAAAGAGCCGCTGAAGgtaaagggtc	chrX:67643387 (+)	0.99;VERY HIGH RISK	0.0;DAMAGING	Hiort (1996) AJMG 63, 218
Androgen insensitivity syndrome	AR	367	Missense	DM	CM940085			[NM_000044.4:c.1748T>C] [NP_000035.2:p.F583S]	T-C		TTC-TCC	Phe-Ser	583	chrX:66863229 (+)	GAGCTCTCACATGTGGAAGCTGCAAGGTCT[T/C]CTTCAAAAGAGCCGCTGAAGgtaaagggtc	chrX:67643387 (+)	0.92;VERY HIGH RISK	0.0;DAMAGING	Hiort (1994) HMG 3, 1163
Androgen insensitivity syndrome	AR	367	Missense	DM	CM051845			[NM_000044.4:c.2264T>C] [NP_000035.2:p.F755S]	T-C		TTC-TCC	Phe-Ser	755	chrX:66937410 (+)	TCATGGTGTTTGCCATGGGCTGGCGATCCT[T/C]CACCAATGTCAACTCCAGGATGCTCTACTT	chrX:67717568 (+)	0.83;VERY HIGH RISK	0.0;DAMAGING	Deeb (2005) CLIN END 63, 56
Androgen insensitivity syndrome	AR	367	Missense	DM	CM167505			[NM_000044.4:c.2414T>C] [NP_000035.2:p.F805S]	T-C		TTC-TCC	Phe-Ser	805	chrX:66941770 (+)	TTGGATGGCTCCAAATCACCCCCCAGGAAT[T/C]CCTGTGCATGAAAGCACTGCTACTCTTCAG	chrX:67721928 (+)			Wang (2016) ETM 11, 2277
Androgen insensitivity syndrome	AR	367	Missense	DM	CM136507			[NM_000044.4:c.2441T>G] [NP_000035.2:p.F814C]	T-G		TTC-TGC	Phe-Cys	814	chrX:66941797 (+)	AATTCCTGTGCATGAAAGCACTGCTACTCT[T/G]CAGCATTAgtaagtgcctagaagtgcaggg	chrX:67721955 (+)			Elfferich (2013) SEX DEV 7, 223
Androgen insensitivity syndrome	AR	367	Missense	DM	CM940089			[NM_000044.4:c.2265C>A] [NP_000035.2:p.F755L]	C-A		TTC-TTA	Phe-Leu	755	chrX:66937411 (+)	CATGGTGTTTGCCATGGGCTGGCGATCCTT[C/A]ACCAATGTCAACTCCAGGATGCTCTACTTC	chrX:67717569 (+)	0.83;VERY HIGH RISK	0.01;DAMAGING	Hiort (1994) HMG 3, 1163
46,XY disorder of sex development	AR	367	Missense	DM?	CM1616158	rs200801099		[NM_000044.4:c.2481C>A] [NP_000035.2:p.F827L]	C-A		TTC-TTA	Phe-Leu	827	chrX:66942700 (+)	TCCAGTGGATGGGCTGAAAAATCAAAAATT[C/A]TTTGATGAACTTCGAATGAACTACATCAAG	chrX:67722858 (+)			Eggers (2016) GEN BIOL 17, 243
Androgen insensitivity syndrome	AR	367	Missense	DM	CM102202			[NM_000044.4:c.1752C>G] [NP_000035.2:p.F584L]	C-G		TTC-TTG	Phe-Leu	584	chrX:66863233 (+)	TCTCACATGTGGAAGCTGCAAGGTCTTCTT[C/G]AAAAGAGCCGCTGAAGgtaaagggtcttgc	chrX:67643391 (+)	0.78;HIGH RISK	0.0;DAMAGING	Audi (2010) JCEM 95, 1876
Androgen insensitivity syndrome	AR	367	Missense	DM	CM921035			[NM_000044.4:c.2295C>G] [NP_000035.2:p.F765L]	C-G		TTC-TTG	Phe-Leu	765	chrX:66937441 (+)	CACCAATGTCAACTCCAGGATGCTCTACTT[C/G]GCCCCTGATCTGGTTTTCAATGAgtaagtg	chrX:67717599 (+)		0.0;DAMAGING	Pinsky (1992) CIM 15, 456
Androgen insensitivity syndrome	AR	367	Missense	DM	CM000308	rs137852598		[NM_000044.4:c.2571C>G] [NP_000035.2:p.F857L]	C-G		TTC-TTG	Phe-Leu	857	chrX:66942790 (+)	AAAAAATCCCACATCCTGCTCAAGACGCTT[C/G]TACCAGCTCACCAAGCTCCTGGACTCCGTG	chrX:67722948 (+)	0.8;HIGH RISK	0.03;DAMAGING	Ahmed (2000) JCEM 85, 658
Androgen insensitivity syndrome	AR	367	Missense	DM	CM973005			[NM_000044.4:c.2751C>G] [NP_000035.2:p.F917L]	C-G		TTC-TTG	Phe-Leu	917	chrX:66943671 (+)	CCTTTCTGGGAAAGTCAAGCCCATCTATTT[C/G]CACACCCAGTGAagcattggaaaccctatt	chrX:67723829 (+)	0.57;MEDIUM RISK	0.0;DAMAGING	Radmayr (1997) J UROL 158, 1553
Androgen insensitivity syndrome	AR	367	Missense	DM	CM000300			[NM_000044.4:c.2101T>A] [NP_000035.2:p.L701M]	T-A		TTG-ATG	Leu-Met	701	chrX:66931459 (+)	GACAACAACCAGCCCGACTCCTTTGCAGCC[T/A]TGCTCTCTAGCCTCAATGAACTGGGAGAGA	chrX:67711617 (+)	0.45;MEDIUM RISK	0.0;DAMAGING	Ahmed (2000) JCEM 85, 658
Androgen insensitivity syndrome	AR	367	Missense	DM	CM984066			[NM_000044.4:c.2169G>C] [NP_000035.2:p.L723F]	G-C		TTG-TTC	Leu-Phe	723	chrX:66931527 (+)	TGTACACGTGGTCAAGTGGGCCAAGGCCTT[G/C]CCTGgtaaggaaaagggaagtgggagcatg	chrX:67711685 (+)	0.63;HIGH RISK	0.0;DAMAGING	Hiort (1998) J PEDIAT 132, 939
Androgen insensitivity syndrome	AR	367	Missense	DM	CM942022	rs139524801		[NM_000044.4:c.1644G>T] [NP_000035.2:p.L548F]	G-T		TTG-TTT	Leu-Phe	548	chrX:66863125 (+)	cagTTTGGAGACTGCCAGGGACCATGTTTT[G/T]CCCATTGACTATTACTTTCCACCCCAGAAG	chrX:67643283 (+)	0.45;MEDIUM RISK	1.0;TOLERATED	Bouvattier (2002) JCEM 87, 29
Androgen insensitivity syndrome	AR	367	Missense	DM	CM136510			[NM_000044.4:c.2103G>T] [NP_000035.2:p.L701F]	G-T		TTG-TTT	Leu-Phe	701	chrX:66931461 (+)	CAACAACCAGCCCGACTCCTTTGCAGCCTT[G/T]CTCTCTAGCCTCAATGAACTGGGAGAGAGA	chrX:67711619 (+)			Elfferich (2013) SEX DEV 7, 223
Androgen insensitivity syndrome	AR	367	Missense	DM	CM136508			[NM_000044.4:c.2169G>T] [NP_000035.2:p.L723F]	G-T		TTG-TTT	Leu-Phe	723	chrX:66931527 (+)	TGTACACGTGGTCAAGTGGGCCAAGGCCTT[G/T]CCTGgtaaggaaaagggaagtgggagcatg	chrX:67711685 (+)			Elfferich (2013) SEX DEV 7, 223
Infertility, male	AR	367	Missense	DM	CM064986			[NM_000044.4:c.2242T>A] [NP_000035.2:p.F748I]	T-A		TTT-ATT	Phe-Ile	748	chrX:66937388 (+)	ATTCAGTACTCCTGGATGGGGCTCATGGTG[T/A]TTGCCATGGGCTGGCGATCCTTCACCAATG	chrX:67717546 (+)	0.65;HIGH RISK	0.0;DAMAGING	Ferlin (2006) CLIN END 65, 606
Androgen insensitivity syndrome	AR	367	Missense	DM	CM153979			[NM_000044.4:c.2482T>C] [NP_000035.2:p.F828L]	T-C		TTT-CTT	Phe-Leu	828	chrX:66942701 (+)	CCAGTGGATGGGCTGAAAAATCAAAAATTC[T/C]TTGATGAACTTCGAATGAACTACATCAAGG	chrX:67722859 (+)			Nam (2015) OGS 58, 179
Androgen insensitivity syndrome	AR	367	Missense	DM	CM014507			[NM_000044.4:c.2482T>G] [NP_000035.2:p.F828V]	T-G		TTT-GTT	Phe-Val	828	chrX:66942701 (+)	CCAGTGGATGGGCTGAAAAATCAAAAATTC[T/G]TTGATGAACTTCGAATGAACTACATCAAGG	chrX:67722859 (+)	0.68;HIGH RISK	0.0;DAMAGING	Chavez (2001) JHG 46, 560
Disorder of sex development	AR	367	Missense	DM	CM191141			[NM_000044.4:c.2384T>A] [NP_000035.2:p.F795Y]	T-A		TTT-TAT	Phe-Tyr	795	chrX:66941740 (+)	GTGTCCGAATGAGGCACCTCTCTCAAGAGT[T/A]TGGATGGCTCCAAATCACCCCCCAGGAATT	chrX:67721898 (+)			Hughes (2019) EC ,
Androgen insensitivity syndrome	AR	367	Missense	DM	CM970107			[NM_000044.4:c.2384T>C] [NP_000035.2:p.F795S]	T-C		TTT-TCT	Phe-Ser	795	chrX:66941740 (+)	GTGTCCGAATGAGGCACCTCTCTCAAGAGT[T/C]TGGATGGCTCCAAATCACCCCCCAGGAATT	chrX:67721898 (+)	0.94;VERY HIGH RISK	0.0;DAMAGING	Hiort (1996) AJMG 63, 218
Androgen insensitivity syndrome	AR	367	Missense	DM	CM102207			[NM_000044.4:c.2243T>G] [NP_000035.2:p.F748C]	T-G		TTT-TGT	Phe-Cys	748	chrX:66937389 (+)	TTCAGTACTCCTGGATGGGGCTCATGGTGT[T/G]TGCCATGGGCTGGCGATCCTTCACCAATGT	chrX:67717547 (+)	0.76;HIGH RISK	0.01;DAMAGING	Audi (2010) JCEM 95, 1876
46,XY disorder of sex development	AR	367	Missense	DM?	CM184619			[NM_000044.4:c.2636T>G] [NP_000035.2:p.F879C]	T-G		TTT-TGT	Phe-Cys	879	chrX:66943556 (+)	agATTGCGAGAGAGCTGCATCAGTTCACTT[T/G]TGACCTGCTAATCAAGTCACACATGGTGAG	chrX:67723714 (+)			Wang (2018) HUM GENET 137, 265
Androgen insensitivity syndrome	AR	367	Missense	DM	CM145295			[NM_000044.4:c.2676T>A] [NP_000035.2:p.F892L]	T-A		TTT-TTA	Phe-Leu	892	chrX:66943596 (+)	AATCAAGTCACACATGGTGAGCGTGGACTT[T/A]CCGGAAATGATGGCAGAGATCATCTCTGTG	chrX:67723754 (+)			Akcay (2014) ANDROLOGY 2, 572
Androgen insensitivity syndrome	AR	367	Missense	DM	CM124326			[NM_000044.4:c.2094T>G] [NP_000035.2:p.F698L]	T-G		TTT-TTG	Phe-Leu	698	chrX:66931452 (+)	TGGACACGACAACAACCAGCCCGACTCCTT[T/G]GCAGCCTTGCTCTCTAGCCTCAATGAACTG	chrX:67711610 (+)		0.09;TOLERATED	Ning (2012) UROLOGY 80, 216
Prostate cancer	AR	367	Regulatory	DM?	CR973135	rs1226656770			G-T	-1125 relative to MET				chrX:66763864 (+)	CAAACTGTTGCATTTGCTCTCCACCTCCCA[G/T]CGCCCCCTCCGAGATCCCGGGGAGCCAGCT	chrX:67544022 (+)			Crocitto (1997) J UROL 158, 1599
Androgen insensitivity syndrome	AR	367	Regulatory	DM	CR164594		Transcription Factor Binding Site		C-T	-547 relative to MET				chrX:66764442 (+)	GACTGGGGAGCGGCTTCAGCACTGCAGCCA[C/T]GACCCGCCTGGTTAGGCTGCACGCGGAGAG	chrX:67544600 (+)			Hornig (2016) PLOS ONE 11, 0154158
Prostate cancer	AR	367	Regulatory	DM?	CR973136	rs1022210006			C-A	-913 relative to MET				chrX:66764076 (+)	TTGCAGCGCGGCGGCTTCGAAGCCGCCGCC[C/A]GGAGCTGCCCTTTCCTCTTCGGTGAAGTTT	chrX:67544234 (+)			Crocitto (1997) J UROL 158, 1599
Androgen insensitivity syndrome	AR	367	Splice	DM	CS1515330			[NM_000044.4:c.1617-2A>C]	A-C	IVS 1, as, -2				chrX:66863096 (+)	atgtgttgcattggttttttgtgtctttcc[A/C]gTTTGGAGACTGCCAGGGACCATGTTTTGC	chrX:67643254 (+)			Doehnert (2015) SEX DEV 9, 69
Androgen insensitivity syndrome	AR	367	Splice	DM	CS1713383			[NM_000044.4:c.1530C>T]	C-T	IVS 1, ds, -87				chrX:66766518 (+)	TGATGTGTGGTACCCTGGCGGCATGGTGAG[C/T]AGAGTGCCCTATCCCAGTCCCACTTGTGTC	chrX:67546676 (+)			Batista (2017) JSBMB 174, 14
Androgen insensitivity syndrome	AR	367	Splice	DM	CS0910241			[NM_000044.4:c.1616+5G>C]	G-C	IVS 1, ds, +5				chrX:66766609 (+)	TACTCCGGACCTTACGGGGACATGCGgtaa[G/C]tttttccttccagaaatgtcgcctttcggc	chrX:67546767 (+)			Philibert (2009) FERT STER 94, 472
Androgen insensitivity syndrome	AR	367	Splice	DM	CS102648			[NM_000044.4:c.1769-2A>C]	A-C	IVS 2, as, -2				chrX:66905850 (+)	aggtctatcaactcttgtatttgttctccc[A/C]gGGAAACAGAAGTACCTGTGCGCCAGCAGA	chrX:67686008 (+)			Audi (2010) JCEM 95, 1876
Androgen insensitivity syndrome	AR	367	Splice	DM	CS1813286			[NM_000044.4:c.1769-2A>G]	A-G	IVS 2, as, -2				chrX:66905850 (+)	aggtctatcaactcttgtatttgttctccc[A/G]gGGAAACAGAAGTACCTGTGCGCCAGCAGA	chrX:67686008 (+)			Chauhan (2018) SEX DEV ,
Androgen insensitivity syndrome	AR	367	Splice	DM	CS056078			[NM_000044.4:c.1769-3C>G]	C-G	IVS 2, as, -3				chrX:66905849 (+)	caggtctatcaactcttgtatttgttctcc[C/G]agGGAAACAGAAGTACCTGTGCGCCAGCAG	chrX:67686007 (+)			Gannage-Yared (2005) EJE 152, 813
Androgen insensitivity syndrome	AR	367	Splice	DM	CS061248			[NM_000044.4:c.1769-1G>A]	G-A	IVS 2, as, -1				chrX:66905851 (+)	ggtctatcaactcttgtatttgttctccca[G/A]GGAAACAGAAGTACCTGTGCGCCAGCAGAA	chrX:67686009 (+)			Jaaskelainen (2006) HUM MUT 27, 291
Androgen insensitivity syndrome	AR	367	Splice	DM	CS187071			[NM_000044.4:c.1769-1G>C]	G-C	IVS 2, as, -1				chrX:66905851 (+)	ggtctatcaactcttgtatttgttctccca[G/C]GGAAACAGAAGTACCTGTGCGCCAGCAGAA	chrX:67686009 (+)			Wang (2018) STEROIDS epub, epub
Androgen insensitivity syndrome	AR	367	Splice	DM	CS971611			[NM_000044.4:c.1769-11T>A]	T-A	IVS 2, as, -11				chrX:66905841 (+)	ctcattatcaggtctatcaactcttgtatt[T/A]gttctcccagGGAAACAGAAGTACCTGTGC	chrX:67685999 (+)			Bruggenwirth (1997) AJHG 61, 1067
Androgen insensitivity syndrome	AR	367	Splice	DM	CS983691			[NM_000044.4:c.1768+1G>A]	G-A	IVS 2, ds, +1				chrX:66863250 (+)	GCAAGGTCTTCTTCAAAAGAGCCGCTGAAG[G/A]taaagggtcttgcacatgcacttctctttc	chrX:67643408 (+)			Hiort (1998) J PEDIAT 132, 939
Androgen insensitivity syndrome	AR	367	Splice	DM?	CS057220	rs146283342		[NM_000044.4:c.1886-60G>A]	G-A	IVS 3, as, -60				chrX:66931184 (+)	cttagctagggcagtttttctaaaaaggta[G/A]ttgcattgtgtgtttttgaccactgatgat	chrX:67711342 (+)			Melo (2005) ABEM 49, 87
Androgen insensitivity syndrome	AR	367	Splice	DM	CS024559			[NM_000044.4:c.1886-1G>T]	G-T	IVS 3, as, -1				chrX:66931243 (+)	ataaattcaagtctctcttccttcccaata[G/T]CCCGGAAGCTGAAGAAACTTGGTAATCTGA	chrX:67711401 (+)			Avila (2002) JCEM 87, 182
Premature ovarian failure	AR	367	Splice	DM?	CS1110300			[NM_000044.4:c.1885+9C>A]	C-A	IVS 3, ds, +9				chrX:66905977 (+)	GAAGCAGGGATGACTCTGGGAGgtaagata[C/A]ttttctttctcttcctcctccttcctctct	chrX:67686135 (+)			Panda (2011) GE 27, 572
Androgen insensitivity syndrome	AR	367	Splice	DM	CS910415			[NM_000044.4:c.1885+1G>A]	G-A	IVS 3, ds, +1				chrX:66905969 (+)	AATGTTATGAAGCAGGGATGACTCTGGGAG[G/A]taagatacttttctttctcttcctcctcct	chrX:67686127 (+)			Evans (1991) J ENDOCRIN 129S, A65
Androgen insensitivity syndrome	AR	367	Splice	DM	CS900229			[NM_000044.4:c.2173+1G>T]	G-T	IVS 4, ds, +1				chrX:66931532 (+)	ACGTGGTCAAGTGGGCCAAGGCCTTGCCTG[G/T]taaggaaaagggaagtgggagcatgagata	chrX:67711690 (+)			Ris-Stalpers (1990) PNAS 87, 7866
Androgen insensitivity syndrome	AR	367	Splice	DM	CS1510940			[NM_000044.4:c.2173+2T>C]	T-C	IVS 4, ds, +2				chrX:66931533 (+)	CGTGGTCAAGTGGGCCAAGGCCTTGCCTGg[T/C]aaggaaaagggaagtgggagcatgagataa	chrX:67711691 (+)			Infante (2015) JSBMB 155, 63
Androgen insensitivity syndrome	AR	367	Splice	DM	CS014250			[NM_000044.4:c.2319-1G>T]	G-T	IVS 5, as, -1				chrX:66941674 (+)	ttcctttttcctctgtgtatctccttccca[G/T]GTACCGCATGCACAAGTCCCGGATGTACAG	chrX:67721832 (+)			Zhang (2001) ZYXYCXZZ 18, 14
Androgen insensitivity syndrome	AR	367	Splice	DM	CS126476			[NM_000044.4:c.2318+1G>A]	G-A	IVS 5, ds, +1				chrX:66937465 (+)	CTACTTCGCCCCTGATCTGGTTTTCAATGA[G/A]taagtgctcctggggcccagacctcactaa	chrX:67717623 (+)			Vasu (2012) GTMB 16, 749
Androgen insensitivity syndrome	AR	367	Splice	DM	CS1612803			[NM_000044.4:c.2450-118A>G]	A-G	IVS 6, as, -118				chrX:66942551 (+)	agcacacagacttcaactaacaggaagcca[A/G]gtagatggttccctgtgggggtgggggtca	chrX:67722709 (+)			Känsäkoski (2016) SCI REP 6, 32819
Androgen insensitivity syndrome	AR	367	Splice	DM	CS1810288			[NM_000044.4:c.2450-6C>G]	C-G	IVS 6, as, -6				chrX:66942663 (+)	gcttcccctccccattctgtcttcatccca[C/G]atcagTTCCAGTGGATGGGCTGAAAAATCA	chrX:67722821 (+)			Yuan (2018) AJA 20, 308
Androgen insensitivity syndrome	AR	367	Splice	DM?	CS102224	rs5031002		[NM_000044.4:c.2450-44G>A]	G-A	IVS 6, as, -44				chrX:66942625 (+)	aaaacttggtgctttgtctaatgctccttc[G/A]tgggcatgcttcccctccccattctgtctt	chrX:67722783 (+)			Audi (2010) JCEM 95, 1876
Androgen insensitivity syndrome, partial	AR	367	Splice	DM	CS181835			[NM_000044.4:c.2450-42G>A]	G-A	IVS 6, as, -42				chrX:66942627 (+)	aacttggtgctttgtctaatgctccttcgt[G/A]ggcatgcttcccctccccattctgtcttca	chrX:67722785 (+)			Ono (2018) SCI REP 8, 2287
Androgen insensitivity syndrome	AR	367	Splice	DM	CS920727			[NM_000044.4:c.2449+3A>T]	A-T	IVS 6, ds, +3				chrX:66941808 (+)	ATGAAAGCACTGCTACTCTTCAGCATTAgt[A/T]agtgcctagaagtgcagggaatgccccctg	chrX:67721966 (+)			Pinsky (1992) CIM 15, 456
Androgen insensitivity syndrome	AR	367	Splice	DM	CS014604			[NM_000044.4:c.2449+5G>C]	G-C	IVS 6, ds, +5				chrX:66941810 (+)	GAAAGCACTGCTACTCTTCAGCATTAgtaa[G/C]tgcctagaagtgcagggaatgccccctgag	chrX:67721968 (+)			Chavez (2001) JHG 46, 560
Androgen insensitivity syndrome	AR	367	Splice	DM	CS002431			[NM_000044.4:c.2449+5G>T]	G-T	IVS 6, ds, +5				chrX:66941810 (+)	GAAAGCACTGCTACTCTTCAGCATTAgtaa[G/T]tgcctagaagtgcagggaatgccccctgag	chrX:67721968 (+)			Sammarco (2000) JCEM 85, 3256
Androgen insensitivity syndrome	AR	367	Splice	DM	CS012202	rs137852594	Splicing	[NM_000044.4:c.2667C>T]	C-T	IVS 7, as, +60				chrX:66943587 (+)	TGACCTGCTAATCAAGTCACACATGGTGAG[C/T]GTGGACTTTCCGGAAATGATGGCAGAGATC	chrX:67723745 (+)			Hellwinkel (2001) JCEM 86, 2569
Androgen insensitivity syndrome	AR	367	Splice	DM	CS941420			[NM_000044.4:c.2607+1G>A]	G-A	IVS 7, ds, +1				chrX:66942827 (+)	CTCACCAAGCTCCTGGACTCCGTGCAGCCT[G/A]taagcaaacgatggagggtgctttatcagg	chrX:67722985 (+)			Yong (1994) FERT STER 61, 856
Arginase I deficiency	ARG1	383	Missense	DM	CM1812381	rs111253965		[NM_000045.3:c.798A>C] [NP_000036.2:p.K266N]	A-C		AAA-AAC	Lys-Asn	266	chr6:131904627 (+)	AGGTCTCTACATCACAGAAGAAATCTACAA[A/C]ACAGgtagttaacaatctgaggtaatagag	chr6:131583487 (+)			Diez-Fernandez (2018) HUM MUT 39, 1029
Arginase deficiency	ARG1	383	Nonsense	DM	CM962654			[NM_000045.3:c.223A>T] [NP_000036.2:p.K75*]	A-T		AAA-TAA	Lys-Term	75	chr6:131900343 (+)	CAAATTGTGAAGAATCCAAGGTCTGTGGGA[A/T]AAGCAAGCGAGCAGCTGGCTGGCAAGGTGG	chr6:131579203 (+)			Vockley (1996) BMM 59, 44
Arginase deficiency	ARG1	383	Missense	DM	CM1812372			[NM_000045.3:c.837C>A] [NP_000036.2:p.N279K]	C-A		AAC-AAA	Asn-Lys	279	chr6:131904916 (+)	ACTCTCAGGATTAGATATAATGGAAGTGAA[C/A]CCATCCCTGGGGAAGACACCAGAAGAAGTA	chr6:131583776 (+)			Diez-Fernandez (2018) HUM MUT 39, 1029
Arginase deficiency	ARG1	383	Missense	DM	CM1812370	rs1422422629		[NM_000045.3:c.206A>T] [NP_000036.2:p.N69I]	A-T		AAT-ATT	Asn-Ile	69	chr6:131900326 (+)	CTAATGACAGTCCCTTTCAAATTGTGAAGA[A/T]TCCAAGGTCTGTGGGAAAAGCAAGCGAGCA	chr6:131579186 (+)			Diez-Fernandez (2018) HUM MUT 39, 1029
Hyperargininaemia	ARG1	383	Missense	DM	CM128111			[NM_000045.3:c.401C>T] [NP_000036.2:p.T134I]	C-T		ACA-ATA	Thr-Ile	134	chr6:131902454 (+)	ATGCTCACACTGATATCAACACTCCACTGA[C/T]AACCACAAGTGGAAACTTGCATGGACAACC	chr6:131581314 (+)		0.0;DAMAGING	Carvalho (2012) GENE 509, 124
Arginase I deficiency	ARG1	383	Missense	DM	CM165236			[NM_000045.3:c.404C>T] [NP_000036.2:p.T135I]	C-T		ACC-ATC	Thr-Ile	135	chr6:131902457 (+)	CTCACACTGATATCAACACTCCACTGACAA[C/T]CACAAGTGGAAACTTGCATGGACAACCTGT	chr6:131581317 (+)			Huemer (2016) JIMD 39, 331
Hyperargininaemia	ARG1	383	Missense	DM	CM910048	rs104893942		[NM_000045.3:c.869C>G] [NP_000036.2:p.T290S]	C-G		ACT-AGT	Thr-Ser	290	chr6:131904948 (+)	CATCCCTGGGGAAGACACCAGAAGAAGTAA[C/G]TCGAACAGTGAACACAGCAGTTGCAATAAC	chr6:131583808 (+)	0.33;LOW RISK	0.36;TOLERATED	Klein (1991) SCMG 17, 369
Argininaemia	ARG1	383	Missense	DM	CM137582			[NM_000045.3:c.539G>C] [NP_000036.2:p.R180T]	G-C		AGA-ACA	Arg-Thr	180	chr6:131903834 (+)	CTGCCAAGGATATTGTGTATATTGGCTTGA[G/C]AGACGTGGACCCTGGGGAACAgtaagctta	chr6:131582694 (+)			Wu (2013) PED NEUROL 49, 119
Argininaemia	ARG1	383	Missense	DM	CM1812373			[NM_000045.3:c.231C>A] [NP_000036.2:p.S77R]	C-A		AGC-AGA	Ser-Arg	77	chr6:131900351 (+)	GAAGAATCCAAGGTCTGTGGGAAAAGCAAG[C/A]GAGCAGCTGGCTGGCAAGGTGGCAGAAGTC	chr6:131579211 (+)			Diez-Fernandez (2018) HUM MUT 39, 1029
Arginase deficiency	ARG1	383	Missense	DM	CM1812375			[NM_000045.3:c.282C>G] [NP_000036.2:p.S94R]	C-G		AGC-AGG	Ser-Arg	94	chr6:131900402 (+)	GGCAGAAGTCAAGAAGAACGGAAGAATCAG[C/G]CTGGTGCTGGGCGGAGACCACAGgtcttgt	chr6:131579262 (+)			Diez-Fernandez (2018) HUM MUT 39, 1029
Argininaemia	ARG1	383	Missense	DM	CM173303	rs757959356		[NM_000045.3:c.212G>C] [NP_000036.2:p.R71T]	G-C		AGG-ACG	Arg-Thr	71	chr6:131900332 (+)	ACAGTCCCTTTCAAATTGTGAAGAATCCAA[G/C]GTCTGTGGGAAAAGCAAGCGAGCAGCTGGC	chr6:131579192 (+)			Zhang (2017) CCA 466, 68
Arginase deficiency	ARG1	383	Missense	DM	CM1417496			[NM_000045.3:c.23T>A] [NP_000036.2:p.I8K]	T-A		ATA-AAA	Ile-Lys	8	chr6:131894445 (+)	gtcagagcATGAGCGCCAAGTCCAGAACCA[T/A]AGGGATTATTGGAGCTCCTTTCTCAAAGGG	chr6:131573305 (+)			Amayreh (2014) DMCN 56, 1021
Arginase I deficiency	ARG1	383	Missense	DM	CM1812407			[NM_000045.3:c.2T>C] [NP_000036.2:p.M1T]	T-C		ATG-ACG	Met-Thr	1	chr6:131894424 (+)	tcaagtgcagcaaagagaagtgtcagagcA[T/C]GAGCGCCAAGTCCAGAACCATAGGGATTAT	chr6:131573284 (+)			Diez-Fernandez (2018) HUM MUT 39, 1029
Arginase deficiency	ARG1	383	Missense	DM	CM950090	rs28941474		[NM_000045.3:c.32T>C] [NP_000036.2:p.I11T]	T-C		ATT-ACT	Ile-Thr	11	chr6:131894454 (+)	TGAGCGCCAAGTCCAGAACCATAGGGATTA[T/C]TGGAGCTCCTTTCTCAAAGGGACAGgtaag	chr6:131573314 (+)	0.65;HIGH RISK	0.0;DAMAGING	Uchino (1995) HUM GENET 96, 255
Hyperargininaemia	ARG1	383	Missense	DM	CM940095			[NM_000045.3:c.422A>T] [NP_000036.2:p.H141L]	A-T		CAT-CTT	His-Leu	141	chr6:131902475 (+)	CTCCACTGACAACCACAAGTGGAAACTTGC[A/T]TGGACAACCTGTATCTTTCCTCCTGAAGGA	chr6:131581335 (+)	0.97;VERY HIGH RISK	0.0;DAMAGING	Vockley (1994) HUM MUT 4, 150
Arginase I deficiency	ARG1	383	Missense	DM	CM1812378			[NM_000045.3:c.682C>G] [NP_000036.2:p.H228D]	C-G		CAT-GAT	His-Asp	228	chr6:131904511 (+)	ccacttcttaaaagAAAGAAAAGGCCAATT[C/G]ATCTAAGTTTTGATGTTGACGGACTGGACC	chr6:131583371 (+)			Diez-Fernandez (2018) HUM MUT 39, 1029
Argininaemia	ARG1	383	Nonsense	DM	CM993111	rs104893944		[NM_000045.3:c.61C>T] [NP_000036.2:p.R21*]	C-T		CGA-TGA	Arg-Term	21	chr6:131897806 (+)	gaagtactttattttttaattgttcagCCA[C/T]GAGGAGGGGTGGAAGAAGGCCCTACAGTAT	chr6:131576666 (+)			Cardoso (1999) HUM MUT 14, 355
Arginase deficiency	ARG1	383	Nonsense	DM	CM920106	rs104893940		[NM_000045.3:c.871C>T] [NP_000036.2:p.R291*]	C-T		CGA-TGA	Arg-Term	291	chr6:131904950 (+)	TCCCTGGGGAAGACACCAGAAGAAGTAACT[C/T]GAACAGTGAACACAGCAGTTGCAATAACCT	chr6:131583810 (+)			Grody (1992) AJHG 50, 1281
Hyperargininaemia	ARG1	383	Missense	DM	CM128112	rs377280518		[NM_000045.3:c.923G>A] [NP_000036.2:p.R308Q]	G-A		CGG-CAG	Arg-Gln	308	chr6:131905002 (+)	CAATAACCTTGGCTTGTTTCGGACTTGCTC[G/A]GGAGGGTAATCACAAGCCTATTGACTACCT	chr6:131583862 (+)		0.0;DAMAGING	Carvalho (2012) GENE 509, 124
Arginase I deficiency	ARG1	383	Missense	DM	CM1812377			[NM_000045.3:c.446T>C] [NP_000036.2:p.L149P]	T-C		CTG-CCG	Leu-Pro	149	chr6:131902499 (+)	ACTTGCATGGACAACCTGTATCTTTCCTCC[T/C]GAAGGAACTAAAAGGAAAGgtaaaagactg	chr6:131581359 (+)			Diez-Fernandez (2018) HUM MUT 39, 1029
Hyperargininaemia	ARG1	383	Missense	DM	CM146814			[NM_000045.3:c.707T>C] [NP_000036.2:p.L236P]	T-C		CTG-CCG	Leu-Pro	236	chr6:131904536 (+)	CAATTCATCTAAGTTTTGATGTTGACGGAC[T/C]GGACCCATCTTTCACACCAGCTACTGGCAC	chr6:131583396 (+)			Baranello (2014) PED NEUROL 51, 430
Argininaemia	ARG1	383	Nonsense	DM	CM173304	rs748744950		[NM_000045.3:c.124G>T] [NP_000036.2:p.E42*]	G-T		GAA-TAA	Glu-Term	42	chr6:131897869 (+)	AGAAAGGCTGGTCTGCTTGAGAAACTTAAA[G/T]AACAAGgtaatttttaagttgaaaaatgat	chr6:131576729 (+)			Zhang (2017) CCA 466, 68
Argininaemia	ARG1	383	Missense	DM	CM173302			[NM_000045.3:c.298G>A] [NP_000036.2:p.D100N]	G-A		GAC-AAC	Asp-Asn	100	chr6:131900418 (+)	AACGGAAGAATCAGCCTGGTGCTGGGCGGA[G/A]ACCACAGgtcttgttgaataactgtgtcta	chr6:131579278 (+)			Zhang (2017) CCA 466, 68
Arginase I deficiency with hyperammonaemia	ARG1	383	Missense	DM	CM117456			[NM_000045.3:c.700G>C] [NP_000036.2:p.D234H]	G-C		GAC-CAC	Asp-His	234	chr6:131904529 (+)	AAAAGGCCAATTCATCTAAGTTTTGATGTT[G/C]ACGGACTGGACCCATCTTTCACACCAGCTA	chr6:131583389 (+)		0.0;DAMAGING	Jain-Ghai (2011) MGM 104, 107
Hyperargininaemia	ARG1	383	Missense	DM	CM940094	rs140549609		[NM_000045.3:c.383A>G] [NP_000036.2:p.D128G]	A-G		GAT-GGT	Asp-Gly	128	chr6:131902436 (+)	TTGGAGTCATCTGGGTGGATGCTCACACTG[A/G]TATCAACACTCCACTGACAACCACAAGTGG	chr6:131581296 (+)	0.99;VERY HIGH RISK	0.0;DAMAGING	Vockley (1994) HUM MUT 4, 150
Arginase I deficiency	ARG1	383	Missense	DM	CM1517355			[NM_000045.3:c.695A>T] [NP_000036.2:p.D232V]	A-T		GAT-GTT	Asp-Val	232	chr6:131904524 (+)	gAAAGAAAAGGCCAATTCATCTAAGTTTTG[A/T]TGTTGACGGACTGGACCCATCTTTCACACC	chr6:131583384 (+)			Sin (2015) J MOL MED 93, 1287
Arginase I deficiency with hyperammonaemia	ARG1	383	Missense	DM	CM117457	rs755359126		[NM_000045.3:c.892G>C] [NP_000036.2:p.A298P]	G-C		GCA-CCA	Ala-Pro	298	chr6:131904971 (+)	GAAGTAACTCGAACAGTGAACACAGCAGTT[G/C]CAATAACCTTGGCTTGTTTCGGACTTGCTC	chr6:131583831 (+)		0.09;TOLERATED	Jain-Ghai (2011) MGM 104, 107
Argininaemia	ARG1	383	Missense	DM	CM137583			[NM_000045.3:c.374C>T] [NP_000036.2:p.A125V]	C-T		GCT-GTT	Ala-Val	125	chr6:131902427 (+)	ACCCTGATCTTGGAGTCATCTGGGTGGATG[C/T]TCACACTGATATCAACACTCCACTGACAAC	chr6:131581287 (+)			Wu (2013) PED NEUROL 49, 119
Arginase I deficiency	ARG1	383	Missense	DM	CM165237	rs753829097		[NM_000045.3:c.295G>A] [NP_000036.2:p.G99R]	G-A		GGA-AGA	Gly-Arg	99	chr6:131900415 (+)	AAGAACGGAAGAATCAGCCTGGTGCTGGGC[G/A]GAGACCACAGgtcttgttgaataactgtgt	chr6:131579275 (+)			Huemer (2016) JIMD 39, 331
Arginase deficiency	ARG1	383	Missense	DM	CM962599	rs104893948		[NM_000045.3:c.703G>A] [NP_000036.2:p.G235R]	G-A		GGA-AGA	Gly-Arg	235	chr6:131904532 (+)	AGGCCAATTCATCTAAGTTTTGATGTTGAC[G/A]GACTGGACCCATCTTTCACACCAGCTACTG	chr6:131583392 (+)	0.92;VERY HIGH RISK	0.0;DAMAGING	Vockley (1996) BMM 59, 44
Argininaemia	ARG1	383	Missense	DM	CM111039	rs866970619		[NM_000045.3:c.913G>A] [NP_000036.2:p.G305R]	G-A		GGA-AGA	Gly-Arg	305	chr6:131904992 (+)	ACAGCAGTTGCAATAACCTTGGCTTGTTTC[G/A]GACTTGCTCGGGAGGGTAATCACAAGCCTA	chr6:131583852 (+)		0.0;DAMAGING	Lee (2011) PED NEUROL 44, 218
Arginase I deficiency	ARG1	383	Missense	DM	CM1812376			[NM_000045.3:c.316G>C] [NP_000036.2:p.G106R]	G-C		GGA-CGA	Gly-Arg	106	chr6:131902369 (+)	caaaattttttccccaaaagTTTGGCAATT[G/C]GAAGCATCTCTGGCCATGCCAGGGTCCACC	chr6:131581229 (+)			Diez-Fernandez (2018) HUM MUT 39, 1029
Arginase deficiency	ARG1	383	Missense	DM	CM920105	rs104893948		[NM_000045.3:c.703G>C] [NP_000036.2:p.G235R]	G-C		GGA-CGA	Gly-Arg	235	chr6:131904532 (+)	AGGCCAATTCATCTAAGTTTTGATGTTGAC[G/C]GACTGGACCCATCTTTCACACCAGCTACTG	chr6:131583392 (+)		0.0;DAMAGING	Uchino (1992) AJHG 51, 1406
Argininaemia	ARG1	383	Missense	DM	CM159568	rs1356179382		[NM_000045.3:c.53G>A] [NP_000036.2:p.G18E]	G-A		GGA-GAA	Gly-Glu	18	chr6:131894475 (+)	TAGGGATTATTGGAGCTCCTTTCTCAAAGG[G/A]ACAGgtaaggaaaaaagtctttctttgaat	chr6:131573335 (+)			Wu (2015) ZEKZZ 53, 425
Argininaemia	ARG1	383	Missense	DM	CM0910735	rs767219084		[NM_000045.3:c.425G>A] [NP_000036.2:p.G142E]	G-A		GGA-GAA	Gly-Glu	142	chr6:131902478 (+)	CACTGACAACCACAAGTGGAAACTTGCATG[G/A]ACAACCTGTATCTTTCCTCCTGAAGGAACT	chr6:131581338 (+)		0.0;DAMAGING	Edwards (2009) JIMD 32S1, S197
Hyperargininaemia	ARG1	383	Missense	DM	CM128109			[NM_000045.3:c.221G>T] [NP_000036.2:p.G74V]	G-T		GGA-GTA	Gly-Val	74	chr6:131900341 (+)	TTCAAATTGTGAAGAATCCAAGGTCTGTGG[G/T]AAAAGCAAGCGAGCAGCTGGCTGGCAAGGT	chr6:131579201 (+)		0.05;DAMAGING	Carvalho (2012) GENE 509, 124
Arginase deficiency	ARG1	383	Missense	DM	CM950091	rs104893943		[NM_000045.3:c.413G>T] [NP_000036.2:p.G138V]	G-T		GGA-GTA	Gly-Val	138	chr6:131902466 (+)	ATATCAACACTCCACTGACAACCACAAGTG[G/T]AAACTTGCATGGACAACCTGTATCTTTCCT	chr6:131581326 (+)	0.95;VERY HIGH RISK	0.0;DAMAGING	Uchino (1995) HUM GENET 96, 255
Argininaemia	ARG1	383	Nonsense	DM	CM137581			[NM_000045.3:c.34G>T] [NP_000036.2:p.G12*]	G-T		GGA-TGA	Gly-Term	12	chr6:131894456 (+)	AGCGCCAAGTCCAGAACCATAGGGATTATT[G/T]GAGCTCCTTTCTCAAAGGGACAGgtaagga	chr6:131573316 (+)			Wu (2013) PED NEUROL 49, 119
Arginase I deficiency with hyperammonaemia	ARG1	383	Missense	DM	CM117458	rs1251633225		[NM_000045.3:c.292G>A] [NP_000036.2:p.G98S]	G-A		GGC-AGC	Gly-Ser	98	chr6:131900412 (+)	AAGAAGAACGGAAGAATCAGCCTGGTGCTG[G/A]GCGGAGACCACAGgtcttgttgaataactg	chr6:131579272 (+)		0.0;DAMAGING	Jain-Ghai (2011) MGM 104, 107
Hyperargininaemia	ARG1	383	Missense	DM	CM128110	rs1326930389		[NM_000045.3:c.80G>A] [NP_000036.2:p.G27D]	G-A		GGC-GAC	Gly-Asp	27	chr6:131897825 (+)	ttgttcagCCACGAGGAGGGGTGGAAGAAG[G/A]CCCTACAGTATTGAGAAAGGCTGGTCTGCT	chr6:131576685 (+)		0.0;DAMAGING	Carvalho (2012) GENE 509, 124
Arginase deficiency	ARG1	383	Nonsense	DM	CM920104	rs104893947		[NM_000045.3:c.365G>A] [NP_000036.2:p.W122*]	G-A		TGG-TAG	Trp-Term	122	chr6:131902418 (+)	CCAGGGTCCACCCTGATCTTGGAGTCATCT[G/A]GGTGGATGCTCACACTGATATCAACACTCC	chr6:131581278 (+)			Uchino (1992) AJHG 51, 1406
Myocardial infarction, association with	ARG1	383	Regulatory	DP	CR073540	rs2781666			G-T	-864 relative to MET				chr6:131893559 (+)	ACTTTTCTTCTACAGCCTATGTTGGCAACG[G/T]GTCTGAGCTTCAGTTTATTCATCAGTATAA	chr6:131572419 (+)			Dumont (2007) JMG 44, 526
Arginase I deficiency	ARG1	383	Splice	DM	CS1812400			[NM_000045.3:c.58-3C>G]	C-G	IVS 1, as, -3				chr6:131897800 (+)	atgtctgaagtactttattttttaattgtt[C/G]agCCACGAGGAGGGGTGGAAGAAGGCCCTA	chr6:131576660 (+)			Diez-Fernandez (2018) HUM MUT 39, 1029
Argininaemia	ARG1	383	Splice	DM	CS951346	rs587776539		[NM_000045.3:c.57+1G>A]	G-A	IVS 1, ds, +1				chr6:131894480 (+)	ATTATTGGAGCTCCTTTCTCAAAGGGACAG[G/A]taaggaaaaaagtctttctttgaattcctg	chr6:131573340 (+)			Uchino (1995) HUM GENET 96, 255
Arginase I deficiency	ARG1	383	Splice	DM	CS165235	rs113767658		[NM_000045.3:c.130+1G>A]	G-A	IVS 2, ds, +1				chr6:131897876 (+)	CTGGTCTGCTTGAGAAACTTAAAGAACAAG[G/A]taatttttaagttgaaaaatgatcagcctg	chr6:131576736 (+)			Huemer (2016) JIMD 39, 331
Hyperargininaemia	ARG1	383	Splice	DM	CS123340			[NM_000045.3:c.306+1323T>C]	T-C	IVS 3, ds, +1323				chr6:131901748 (+)	catttatgtcttccattccagcaaaatgtc[T/C]ggagcttgaagtatttgggatgaactttgt	chr6:131580608 (+)			Haimi Cohen (2012) JIMD REP 5, 83
Argininaemia	ARG1	383	Splice	DM	CS951347			[NM_000045.3:c.466-2A>G]	A-G	IVS 4, as, -2				chr6:131903759 (+)	tacataaccaagtgaaaacattgtaatttt[A/G]gATTCCCGATGTGCCAGGATTCTCCTGGGT	chr6:131582619 (+)			Uchino (1995) HUM GENET 96, 255
Arginase I deficiency with hyperammonaemia	ARG1	383	Splice	DM	CS117460	rs1064794165		[NM_000045.3:c.466-1G>C]	G-C	IVS 4, as, -1				chr6:131903760 (+)	acataaccaagtgaaaacattgtaatttta[G/C]ATTCCCGATGTGCCAGGATTCTCCTGGGTG	chr6:131582620 (+)			Jain-Ghai (2011) MGM 104, 107
Arginase I deficiency with hyperammonaemia	ARG1	383	Splice	DM	CS117461	rs763312659		[NM_000045.3:c.560+5G>A]	G-A	IVS 5, ds, +5				chr6:131903860 (+)	TTGAGAGACGTGGACCCTGGGGAACAgtaa[G/A]cttattccttgatgtgatttgcctccattt	chr6:131582720 (+)			Jain-Ghai (2011) MGM 104, 107
Arginase I deficiency	ARG1	383	Splice	DM	CS165238			[NM_000045.3:c.666-2A>G]	A-G	IVS 6, as, -2				chr6:131904493 (+)	ttaaactgaaatcctttcccacttcttaaa[A/G]gAAAGAAAAGGCCAATTCATCTAAGTTTTG	chr6:131583353 (+)			Huemer (2016) JIMD 39, 331
Arginase I deficiency	ARG1	383	Splice	DM	CS1812401			[NM_000045.3:c.802+2T>G]	T-G	IVS 7, ds, +2				chr6:131904633 (+)	CTACATCACAGAAGAAATCTACAAAACAGg[T/G]agttaacaatctgaggtaatagagaagcaa	chr6:131583493 (+)			Diez-Fernandez (2018) HUM MUT 39, 1029
Charcot-Marie-Tooth disease	ARHGEF10	9639	Missense	DM?	CM190753			[NM_014629.3:c.608C>T] [NP_055444.2:p.T203I]	C-T		ACA-ATA	Thr-Ile	203	chr8:1814754 (+)	TTGCCCGCTGGGCCGCAGACCCGGCCAACA[C/T]AGCCTGGATGGAGAgtaagttccccagctg	chr8:1866588 (+)			Vaeth (2019) EJMG 62, 1
Slowed nerve conduction velocities	ARHGEF10	9639	Missense	DM	CM032833	rs28940281		[NM_014629.3:c.995C>T] [NP_055444.2:p.T332I]	C-T		ACC-ATC	Thr-Ile	332	chr8:1830835 (+)	AGAAGCTCGTGAAGGCCGCGAAGGACGGCA[C/T]CAAGGACGGGCTGGAGAGGACCAGGGCAGC	chr8:1882669 (+)	0.3;LOW RISK	0.0;DAMAGING	Verhoeven (2003) AJHG 73, 926
Slowed nerve conduction velocities	ARHGEF10	9639	Missense	DM?	CM171650	rs143290224		[NM_014629.3:c.2063G>A] [NP_055444.2:p.S688N]	G-A		AGC-AAC	Ser-Asn	688	chr8:1857556 (+)	GACATGTGGACGCCATCGAGTATGGCAGCA[G/A]CGCAGGCACGGGCGAGCACAGCAGGCACCT	chr8:1909390 (+)			Posey (2017) NEJM 376, 21
Charcot-Marie-Tooth disease, type 2	ARHGEF10	9639	Missense	DM?	CM147687	rs587777712		[NM_014629.3:c.1013G>C] [NP_055444.2:p.R338T]	G-C		AGG-ACG	Arg-Thr	338	chr8:1830853 (+)	CGAAGGACGGCACCAAGGACGGGCTGGAGA[G/C]GACCAGGGCAGCCGTGAAGAGGGGCCGCTC	chr8:1882687 (+)			Høyer (2014) BMRI 2014, 210401
Charcot-Marie-Tooth disease	ARHGEF10	9639	Missense	DM?	CM190754			[NM_014629.3:c.1583G>A] [NP_055444.2:p.R528Q]	G-A		CGA-CAA	Arg-Gln	528	chr8:1846624 (+)	cacagCAGGAACAGGAGGCCAGCCCCGATC[G/A]AACCACGCTCTACAGCCTGATGATGAAGCC	chr8:1898458 (+)			Vaeth (2019) EJMG 62, 1
Charcot-Marie-Tooth disease	ARHGEF10	9639	Missense	DM?	CM190751			[NM_014629.3:c.3098A>G] [NP_055444.2:p.E1033G]	A-G		GAA-GGA	Glu-Gly	1033	chr8:1881984 (+)	ttttcttttaagATGGATCCTGGGATTCAG[A/G]ACCTCAAAAAGTGATCAAGTTAGGCGTCCT	chr8:1933818 (+)			Vaeth (2019) EJMG 62, 1
Schizoaffective disorder	ARHGEF10	9639	Missense	DM?	CM1213626	rs1170588822		[NM_014629.3:c.712G>A] [NP_055444.2:p.D238N]	G-A		GAT-AAT	Asp-Asn	238	chr8:1824769 (+)	GAAATGATTTATGATGATGTTGAGAATGGG[G/A]ATGAAGGTGGAAACAGCTCCTTGGAATACG	chr8:1876603 (+)			Xu (2012) NAT GENET 44, 1365
Charcot-Marie-Tooth disease	ARHGEF10	9639	Missense	DM?	CM190752			[NM_014629.3:c.574G>T] [NP_055444.2:p.A192S]	G-T		GCA-TCA	Ala-Ser	192	chr8:1814720 (+)	agTGAAGATCAAGTCGGTCGAGAGGACAGC[G/T]CACTTGCCCGCTGGGCCGCAGACCCGGCCA	chr8:1866554 (+)			Vaeth (2019) EJMG 62, 1
Slowed nerve conduction velocities	ARHGEF10	9639	Missense	DM	CM158915	rs751469603		[NM_014629.3:c.394G>A] [NP_055444.2:p.G132S]	G-A		GGC-AGC	Gly-Ser	132	chr8:1808263 (+)	CCCTGCGGGTACTTGGTGCCTGTACCCTGC[G/A]GCTATGCGGTGCCCTCCAACCTGCCCCTCC	chr8:1860097 (+)			Gonzaga-Jauregui (2015) CELL REP 12, 1169
Abnormality of the peripheral nervous system	ARHGEF10	9639	Missense	DM	CM1618770	rs201240439		[NM_014629.3:c.1439C>T] [NP_055444.2:p.S480L]	C-T		TCG-TTG	Ser-Leu	480	chr8:1842737 (+)	TGGAAATGATAGGCGATGTCTTCGTGGCTT[C/T]Ggtaattaagctgggacacctggatgtcca	chr8:1894571 (+)			Retterer (2016) GENET MED 18, 696
Atherothrombotic stroke, increased risk, association with	ARHGEF10	9639	Regulatory	DFP	CR101553	rs4376531			C-G	#ERROR!				chr8:1854818 (+)	CAGGAGTCGGACTCCTTAGTGTGAACTGCA[C/G]ATCCACCTTCTCTGAACTCTGAAAATTACC	chr8:1906652 (+)			Matsushita (2010) HMG 19, 1137
Joubert syndrome	ARMC9	80210	Missense	DM	CM178601	rs1114167449		[NM_025139.5:c.1559C>T] [NP_079415.3:p.P520L]	C-T		CCG-CTG	Pro-Leu	520	chr2:232146779 (+)	tggtttttttcctccccttaaagATACAGC[C/T]GTATGTGAATGGAGCTCTGTACAGCATCCT	chr2:231282066 (+)			Van De Weghe (2017) AJHG 101, 23
Joubert syndrome	ARMC9	80210	Nonsense	DM	CM178591	rs372770167		[NM_025139.5:c.259C>T] [NP_079415.3:p.R87*]	C-T		CGA-TGA	Arg-Term	87	chr2:232079625 (+)	CTGTGGGAGGAGCACATTTCAAGTTCCATC[C/T]GAGATGGGGACTCCTTTGCCCAGAAGCTGG	chr2:231214912 (+)			Van De Weghe (2017) AJHG 101, 23
Joubert syndrome	ARMC9	80210	Missense	DM	CM178592	rs759799287		[NM_025139.5:c.1027C>A] [NP_079415.3:p.R343S]	C-A		CGC-AGC	Arg-Ser	343	chr2:232127019 (+)	tctcactacttttgtttttctttgctccag[C/A]GCTTGACCACATCCCATCCTGGAGAGCAGA	chr2:231262306 (+)			Van De Weghe (2017) AJHG 101, 23
Joubert syndrome	ARMC9	80210	Missense	DM	CM178589	rs759799287		[NM_025139.5:c.1027C>T] [NP_079415.3:p.R343C]	C-T		CGC-TGC	Arg-Cys	343	chr2:232127019 (+)	tctcactacttttgtttttctttgctccag[C/T]GCTTGACCACATCCCATCCTGGAGAGCAGA	chr2:231262306 (+)			Van De Weghe (2017) AJHG 101, 23
Joubert syndrome	ARMC9	80210	Missense	DM	CM178585	rs753432312		[NM_025139.5:c.1336C>T] [NP_079415.3:p.R446C]	C-T		CGC-TGC	Arg-Cys	446	chr2:232141350 (+)	tgtatttaccgtaggctctttcttcccagG[C/T]GCCCGCTGCAGACAGCGATGATTCAAGACG	chr2:231276637 (+)			Van De Weghe (2017) AJHG 101, 23
Joubert syndrome	ARMC9	80210	Missense	DM	CM178581	rs750247691		[NM_025139.5:c.205G>A] [NP_079415.3:p.G69R]	G-A		GGA-AGA	Gly-Arg	69	chr2:232079571 (+)	cagAAGGATCTTGTCGCTGCATTTGACAAC[G/A]GAGACCAGAAGGTGTTCTTCGATCTGTGGG	chr2:231214858 (+)			Van De Weghe (2017) AJHG 101, 23
Joubert syndrome	ARMC9	80210	Missense	DM	CM178599	rs780265931		[NM_025139.5:c.1474G>A] [NP_079415.3:p.G492R]	G-A		GGG-AGG	Gly-Arg	492	chr2:232141488 (+)	TTGCTCATGAACCTCTGCCTCCGCAGCACA[G/A]gtctcagccccgaccctcattctagtgcaa	chr2:231276775 (+)			Van De Weghe (2017) AJHG 101, 23
Joubert syndrome	ARMC9	80210	Splice	DM	CS178593	rs1114167448		[NM_025139.5:c.1474+1G>C]	G-C	IVS 15, ds, +1				chr2:232141489 (+)	TGCTCATGAACCTCTGCCTCCGCAGCACAG[G/C]tctcagccccgaccctcattctagtgcaag	chr2:231276776 (+)			Van De Weghe (2017) AJHG 101, 23
Joubert syndrome	ARMC9	80210	Splice	DM	CS178588	rs1114167447		[NM_025139.5:c.51+5G>T]	G-T	IVS 2, ds, +5				chr2:232071007 (+)	CTGAATTACTTGGACTAGTGAAAGAGgtag[G/T]tatattatacaaagcagaggtcacagagaa	chr2:231206294 (+)			Van De Weghe (2017) AJHG 101, 23
Mental retardation, ptosis and polydactyly	ARMC9	80210	Splice	DM	CS180070	rs766572502		[NM_025139.5:c.879G>A]	G-A	IVS 9, ds, -1				chr2:232104754 (+)	GCATAGTGTGGACTTCACGAGGCCTGGGAC[G/A]gtgaggctctgcgctcagggcagggtgccc	chr2:231240041 (+)			Kar (2018) AJMGA 176, 34
Metachromatic leukodystrophy	ARSA	410	Missense	DM	CM085248	rs199476343	catalytic residue	[NM_000487.5:c.912G>C] [NP_000478.3:p.K304N]	G-C		AAG-AAC	Lys-Asn	304	chr22:51064649 (-)	CGGCTGCTCCGGTCTCTTGCGGTGTGGAAA[G/C]GGAACGACCTACGAGGGCGGTGTCCGAGAG	chr22:50626221 (-)	0.63;HIGH RISK	0.0;DAMAGING	Grossi (2008) HUM MUT 29, E220
Metachromatic leukodystrophy	ARSA	410	Missense	DM	CM970115	rs199476369		[NM_000487.5:c.1107G>C] [NP_000478.3:p.K369N]	G-C		AAG-AAC	Lys-Asn	369	chr22:51064364 (-)	CCTCAGCCCCCTGCTGCTGGGCACAGGCAA[G/C]gtagggccggtgacccctgatcccagatcc	chr22:50625936 (-)	0.45;MEDIUM RISK		Draghia (1997) HUM MUT 9, 234
Metachromatic leukodystrophy	ARSA	410	Missense	DM	CM1710352			[NM_000487.5:c.911A>G] [NP_000478.3:p.K304R]	A-G		AAG-AGG	Lys-Arg	304	chr22:51064650 (-)	GCGGCTGCTCCGGTCTCTTGCGGTGTGGAA[A/G]GGGAACGACCTACGAGGGCGGTGTCCGAGA	chr22:50626222 (-)			Dehghan Manshadi (2017) TCRM 13, 725
Metachromatic leukodystrophy	ARSA	410	Missense	DM	CM1717123	rs1135401756		[NM_000487.5:c.852T>A] [NP_000478.3:p.N284K]	T-A		AAT-AAA	Asn-Lys	284	chr22:51065021 (-)	AGAGACGCTGGTCATCTTCACTGCAGACAA[T/A]GGgtatgccagcagggcagctgggtgctcc	chr22:50626593 (-)			Böhringer (2017) HUM MUT 38, 1511
Metachromatic leukodystrophy	ARSA	410	Missense	DM	CM085249	rs199476342		[NM_000487.5:c.851A>G] [NP_000478.3:p.N284S]	A-G		AAT-AGT	Asn-Ser	284	chr22:51065022 (-)	AAGAGACGCTGGTCATCTTCACTGCAGACA[A/G]TGGgtatgccagcagggcagctgggtgctc	chr22:50626594 (-)	0.96;VERY HIGH RISK	0.02;DAMAGING	Grossi (2008) HUM MUT 29, E220
Arylsulphatase A pseudodeficiency, association	ARSA	410	Missense	DFP	CM890013	rs2071421	Glycosylation	[NM_000487.5:c.1055A>G] [NP_000478.3:p.N352S]	A-G		AAT-AGT	Asn-Ser	352	chr22:51064416 (-)	TGGCAGCCCTGGCTGGGGCCCCACTGCCCA[A/G]TGTCACCTTGGATGGCTTTGACCTCAGCCC	chr22:50625988 (-)	0.12;VERY LOW RISK	0.15;TOLERATED	Gieselmann (1989) PNAS 86, 9436
Metachromatic leukodystrophy	ARSA	410	Missense	DM	CM990184	rs398123418		[NM_000487.5:c.986C>T] [NP_000478.3:p.T329I]	C-T		ACC-ATC	Thr-Ile	329	chr22:51064485 (-)	gactgaccagcctcctgcccccagGCGTGA[C/T]CCACGAGCTGGCCAGCTCCCTGGACCTGCT	chr22:50626057 (-)	0.66;HIGH RISK	0.15;TOLERATED	Gort (1999) HUM MUT 14, 240
Metachromatic leukodystrophy	ARSA	410	Missense	DM	CM012065	rs28940895		[NM_000487.5:c.1229C>T] [NP_000478.3:p.T410I]	C-T		ACC-ATC	Thr-Ile	410	chr22:51063874 (-)	ccccctccccagGCTCTGCCCACAGTGATA[C/T]CACTGCAGACCCTGCCTGCCACGCCTCCAG	chr22:50625446 (-)	0.45;MEDIUM RISK	0.41;TOLERATED	Comabella (2001) ANN NEUROL 50, 108
Metachromatic leukodystrophy	ARSA	410	Missense	DM	CM023013	rs28940894		[NM_000487.5:c.862A>C] [NP_000478.3:p.T288P]	A-C		ACC-CCC	Thr-Pro	288	chr22:51064699 (-)	catgagcgcctcctgtgtcccagACCTGAG[A/C]CCATGCGTATGTCCCGAGGCGGCTGCTCCG	chr22:50626271 (-)	0.73;HIGH RISK	0.01;DAMAGING	Coulter-Mackie (2002) CJNEUROSCI 29, 159
Metachromatic leukodystrophy	ARSA	410	Missense	DM	CM930042	rs74315472		[NM_000487.5:c.827C>T] [NP_000478.3:p.T276M]	C-T		ACG-ATG	Thr-Met	276	chr22:51065046 (-)	CCATAGGGGACCTGGGGCTGCTTGAAGAGA[C/T]GCTGGTCATCTTCACTGCAGACAATGGgta	chr22:50626618 (-)	0.99;VERY HIGH RISK	0.0;DAMAGING	Harvey (1993) HUM MUT 2, 261
Metachromatic leukodystrophy	ARSA	410	Missense	DM	CM085250	rs199476359		[NM_000487.5:c.917C>T] [NP_000478.3:p.T306M]	C-T		ACG-ATG	Thr-Met	306	chr22:51064644 (-)	GCTCCGGTCTCTTGCGGTGTGGAAAGGGAA[C/T]GACCTACGAGGGCGGTGTCCGAGAGCCTGC	chr22:50626216 (-)	0.82;VERY HIGH RISK	0.0;DAMAGING	Biffi (2008) CLIN GENET 74, 349
Phenotype modifier, association with	ARSA	410	Missense	DP	CM910052	rs743616		[NM_000487.5:c.1178C>G] [NP_000478.3:p.T393S]	C-G		ACT-AGT	Thr-Ser	393	chr22:51064039 (-)	ACGAGGTCCGTGGGGTTTTTGCTGTGCGGA[C/G]TGGAAAGTACAAGGCTCACTTCTTCACCCA	chr22:50625611 (-)		0.42;TOLERATED	Regis (2002) HUM GENET 110, 351
Metachromatic leukodystrophy	ARSA	410	Missense	DM	CM074714	rs966673017		[NM_000487.5:c.842C>T] [NP_000478.3:p.T281I]	C-T		ACT-ATT	Thr-Ile	281	chr22:51065031 (-)	GGCTGCTTGAAGAGACGCTGGTCATCTTCA[C/T]TGCAGACAATGGgtatgccagcagggcagc	chr22:50626603 (-)	0.66;HIGH RISK	0.05;DAMAGING	Kumperscak (2007) PSY GENET 17, 85
Metachromatic leukodystrophy	ARSA	410	Missense	DM	CM940112	rs74315481		[NM_000487.5:c.1232C>T] [NP_000478.3:p.T411I]	C-T		ACT-ATT	Thr-Ile	411	chr22:51063871 (-)	cctccccagGCTCTGCCCACAGTGATACCA[C/T]TGCAGACCCTGCCTGCCACGCCTCCAGCTC	chr22:50625443 (-)	0.66;HIGH RISK	0.12;TOLERATED	Hasegawa (1994) HUM GENET 93, 415
Metachromatic leukodystrophy	ARSA	410	Missense	DM	CM970109	rs199476363		[NM_000487.5:c.290G>A] [NP_000478.3:p.S97N]	G-A		AGC-AAC	Ser-Asn	97	chr22:51065769 (-)	TGGGCATGTACCCTGGCGTCCTGGTGCCCA[G/A]CTCCCGGGGGGGCCTGCCCCTGGAGGAGGT	chr22:50627341 (-)	0.33;LOW RISK	0.63;TOLERATED	Draghia (1997) HUM MUT 9, 234
Metachromatic leukodystrophy	ARSA	410	Missense	DM	CM036042	rs375493957		[NM_000487.5:c.135C>A] [NP_000478.3:p.S45R]	C-A		AGC-AGA	Ser-Arg	45	chr22:51066073 (-)	TGGGGACCTGGGCTGCTATGGGCACCCCAG[C/A]TCTACCACTCCCAACCTGGACCAGCTGGCG	chr22:50627645 (-)		0.03;DAMAGING	Rafi (2003) MGM 79, 83
Metachromatic leukodystrophy	ARSA	410	Missense	DM	CM068790				A-G		AGT-GGT	Ser-Gly	393						Anlar (2006) DMCN 48, 383
Metachromatic leukodystrophy	ARSA	410	Missense	DM	CM065972	rs199476361		[NM_000487.5:c.1222A>G] [NP_000478.3:p.S408G]	A-G		AGT-GGT	Ser-Gly	408	chr22:51063881 (-)	gaattggccccctccccagGCTCTGCCCAC[A/G]GTGATACCACTGCAGACCCTGCCTGCCACG	chr22:50625453 (-)	0.54;MEDIUM RISK	0.22;TOLERATED	Bertelli (2006) JCLN 13, 443
Metachromatic leukodystrophy	ARSA	410	Missense	DM	CM910051	rs74315457		[NM_000487.5:c.542T>G] [NP_000478.3:p.I181S]	T-G		ATC-AGC	Ile-Ser	181	chr22:51065404 (-)	ACGGTGGCTGTGACCAGGGCCTGGTCCCCA[T/G]CCCACTGTTGGCCAACCTGTCCGTGGAGGC	chr22:50626976 (-)	0.63;HIGH RISK	0.12;TOLERATED	Fluharty (1991) AJHG 49, 1340
Metachromatic leukodystrophy, late-infantile	ARSA	410	Missense	DM	CM1812281			[NM_000487.5:c.693C>A] [NP_000478.3:p.H231Q]	C-A		CAC-CAA	His-Gln	231	chr22:51065180 (-)	taactccagtctttgcccccagCACACCCA[C/A]TACCCTCAGTTCAGTGGGCAGAGCTTTGCA	chr22:50626752 (-)			Issa (2018) JMN ,
Metachromatic leukodystrophy	ARSA	410	Missense	DM	CM990180	rs199476354		[NM_000487.5:c.685C>T] [NP_000478.3:p.H229Y]	C-T		CAC-TAC	His-Tyr	229	chr22:51065188 (-)	cccagtgctaactccagtctttgcccccag[C/T]ACACCCACTACCCTCAGTTCAGTGGGCAGA	chr22:50626760 (-)	0.82;VERY HIGH RISK	0.24;TOLERATED	Gort (1999) HUM MUT 14, 240
Metachromatic leukodystrophy	ARSA	410	Missense	DM	CM980121	rs199476376		[NM_000487.5:c.1195C>T] [NP_000478.3:p.H399Y]	C-T		CAC-TAC	His-Tyr	399	chr22:51064022 (-)	TTTGCTGTGCGGACTGGAAAGTACAAGGCT[C/T]ACTTCTTCACCCAGGgtaacccctccccgt	chr22:50625594 (-)	0.64;HIGH RISK	0.02;DAMAGING	Coulter-Mackie (1998) HUM MUT S1, S254
Metachromatic leukodystrophy	ARSA	410	Missense	DM	CM962419	rs199476377		[NM_000487.5:c.465G>C] [NP_000478.3:p.Q155H]	G-C		CAG-CAC	Gln-His	155	chr22:51065594 (-)	ATTTCTAGGCATCCCGTACTCCCACGACCA[G/C]gtaggaaccacccgggccctcagccaccct	chr22:50627166 (-)	0.7;HIGH RISK		Tsuda (1996) BRAIN DEV 18, 400
Metachromatic leukodystrophy	ARSA	410	Missense	DM	CM950094	rs199476372		[NM_000487.5:c.576G>C] [NP_000478.3:p.Q192H]	G-C		CAG-CAC	Gln-His	192	chr22:51065370 (-)	ACTGTTGGCCAACCTGTCCGTGGAGGCGCA[G/C]CCCCCCTGGCTGCCCGGACTAGAGGCCCGC	chr22:50626942 (-)	0.49;MEDIUM RISK	0.06;TOLERATED	Heinisch (1995) AJHG 56, 51
Metachromatic leukodystrophy	ARSA	410	Nonsense	DM	CM139378			[NM_000487.5:c.157C>T] [NP_000478.3:p.Q53*]	C-T		CAG-TAG	Gln-Term	53	chr22:51066051 (-)	CACCCCAGCTCTACCACTCCCAACCTGGAC[C/T]AGCTGGCGGCGGGAGGGCTGCGGTTCACAG	chr22:50627623 (-)			Luzi (2013) GENE 530, 323
Metachromatic leukodystrophy	ARSA	410	Nonsense	DM	CM160315	rs1057516730		[NM_000487.5:c.421C>T] [NP_000478.3:p.Q141*]	C-T		CAG-TAG	Gln-Term	141	chr22:51065638 (-)	GGGCCTGAGGGGGCCTTCCTGCCCCCCCAT[C/T]AGGGCTTCCATCGATTTCTAGGCATCCCGT	chr22:50627210 (-)			Cesani (2016) HUM MUT 37, 16
Metachromatic leukodystrophy, late-infantile	ARSA	410	Nonsense	DM	CM1512279	rs762284875		[NM_000487.5:c.526C>T] [NP_000478.3:p.Q176*]	C-T		CAG-TAG	Gln-Term	176	chr22:51065420 (-)	CCGGCCACTCCTTGCGACGGTGGCTGTGAC[C/T]AGGGCCTGGTCCCCATCCCACTGTTGGCCA	chr22:50626992 (-)			Liaw (2015) OJRD 10, 144
Metachromatic leukodystrophy	ARSA	410	Nonsense	DM	CM940114	rs74315482		[NM_000487.5:c.1462C>T] [NP_000478.3:p.Q488*]	C-T		CAG-TAG	Gln-Term	488	chr22:51063641 (-)	CAGGTGGCCCGGGGCGAGGACCCCGCCCTG[C/T]AGATCTGCTGTCATCCTGGCTGCACCCCCC	chr22:50625213 (-)			Harvey (1994) HMG 3, 207
Metachromatic leukodystrophy	ARSA	410	Missense	DM	CM1717122	rs1135401757		[NM_000487.5:c.1274A>G] [NP_000478.3:p.H425R]	A-G		CAT-CGT	His-Arg	425	chr22:51063829 (-)	CCTGCCACGCCTCCAGCTCTCTGACTGCTC[A/G]TGAGCCCCCGCTGCTCTATGACCTGTCCAA	chr22:50625401 (-)			Böhringer (2017) HUM MUT 38, 1511
Metachromatic leukodystrophy	ARSA	410	Missense	DM	CM085251	rs199476358		[NM_000487.5:c.418C>G] [NP_000478.3:p.H140D]	C-G		CAT-GAT	His-Asp	140	chr22:51065641 (-)	GTGGGGCCTGAGGGGGCCTTCCTGCCCCCC[C/G]ATCAGGGCTTCCATCGATTTCTAGGCATCC	chr22:50627213 (-)	0.66;HIGH RISK	0.64;TOLERATED	Biffi (2008) CLIN GENET 74, 349
Metachromatic leukodystrophy	ARSA	410	Missense	DM	CM1717120	rs1135401755		[NM_000487.5:c.545C>G] [NP_000478.3:p.P182R]	C-G		CCA-CGA	Pro-Arg	182	chr22:51065401 (-)	GTGGCTGTGACCAGGGCCTGGTCCCCATCC[C/G]ACTGTTGGCCAACCTGTCCGTGGAGGCGCA	chr22:50626973 (-)			Böhringer (2017) HUM MUT 38, 1511
Metachromatic leukodystrophy, late-infantile	ARSA	410	Missense	DM	CM1512283	rs60504011		[NM_000487.5:c.412C>A] [NP_000478.3:p.P138T]	C-A		CCC-ACC	Pro-Thr	138	chr22:51065647 (-)	CTTGGGGTGGGGCCTGAGGGGGCCTTCCTG[C/A]CCCCCCATCAGGGCTTCCATCGATTTCTAG	chr22:50627219 (-)			Liaw (2015) OJRD 10, 144
Metachromatic leukodystrophy	ARSA	410	Missense	DM	CM990178	rs199476374		[NM_000487.5:c.577C>A] [NP_000478.3:p.P193T]	C-A		CCC-ACC	Pro-Thr	193	chr22:51065369 (-)	CTGTTGGCCAACCTGTCCGTGGAGGCGCAG[C/A]CCCCCTGGCTGCCCGGACTAGAGGCCCGCT	chr22:50626941 (-)	0.6;HIGH RISK	0.01;DAMAGING	Qu (1999) MGM 67, 206
Metachromatic leukodystrophy	ARSA	410	Missense	DM	CM990185	rs74315485		[NM_000487.5:c.1279C>A] [NP_000478.3:p.P427T]	C-A		CCC-ACC	Pro-Thr	427	chr22:51063824 (-)	CACGCCTCCAGCTCTCTGACTGCTCATGAG[C/A]CCCCGCTGCTCTATGACCTGTCCAAGGACC	chr22:50625396 (-)	0.69;HIGH RISK	0.15;TOLERATED	Marcao (1999) HUM MUT 13, 337
Metachromatic leukodystrophy	ARSA	410	Missense	DM	CM940101	rs74315464		[NM_000487.5:c.470C>G] [NP_000478.3:p.P157R]	C-G		CCC-CGC	Pro-Arg	157	chr22:51065476 (-)	gccctcacggcagctgcccgcctcagGGCC[C/G]CTGCCAGAACCTGACCTGCTTCCCGCCGGC	chr22:50627048 (-)	0.6;MEDIUM RISK	0.26;TOLERATED	Gieselmann (1994) HUM MUT 4, 233
Metachromatic leukodystrophy	ARSA	410	Missense	DM	CM1810344			[NM_000487.5:c.218C>T] [NP_000478.3:p.P73L]	C-T		CCC-CTC	Pro-Leu	73	chr22:51065990 (-)	ACTTCTACGTGCCTGTGTCTCTGTGCACAC[C/T]CTCTAGgtaaagagggggccgcgcctcttc	chr22:50627562 (-)			Chen (2018) IJGEN 2018, 2361068
Metachromatic leukodystrophy	ARSA	410	Missense	DM	CM940099	rs74315462		[NM_000487.5:c.413C>T] [NP_000478.3:p.P138L]	C-T		CCC-CTC	Pro-Leu	138	chr22:51065646 (-)	TTGGGGTGGGGCCTGAGGGGGCCTTCCTGC[C/T]CCCCCATCAGGGCTTCCATCGATTTCTAGG	chr22:50627218 (-)	0.96;VERY HIGH RISK	0.0;DAMAGING	Gieselmann (1994) HUM MUT 4, 233
Metachromatic leukodystrophy	ARSA	410	Missense	DM	CM032834	rs74315464		[NM_000487.5:c.470C>T] [NP_000478.3:p.P157L]	C-T		CCC-CTC	Pro-Leu	157	chr22:51065476 (-)	gccctcacggcagctgcccgcctcagGGCC[C/T]CTGCCAGAACCTGACCTGCTTCCCGCCGGC	chr22:50627048 (-)	0.56;MEDIUM RISK	0.41;TOLERATED	Eng (2003) HUM MUT 22, 418
Metachromatic leukodystrophy	ARSA	410	Missense	DM	CM990174	rs199476353		[NM_000487.5:c.286C>G] [NP_000478.3:p.P96A]	C-G		CCC-GCC	Pro-Ala	96	chr22:51065773 (-)	CGGATGGGCATGTACCCTGGCGTCCTGGTG[C/G]CCAGCTCCCGGGGGGGCCTGCCCCTGGAGG	chr22:50627345 (-)	0.74;HIGH RISK	0.19;TOLERATED	Gort (1999) HUM MUT 14, 240
Metachromatic leukodystrophy	ARSA	410	Missense	DM	CM990176	rs60504011		[NM_000487.5:c.412C>T] [NP_000478.3:p.P138S]	C-T		CCC-TCC	Pro-Ser	138	chr22:51065647 (-)	CTTGGGGTGGGGCCTGAGGGGGCCTTCCTG[C/T]CCCCCCATCAGGGCTTCCATCGATTTCTAG	chr22:50627219 (-)	0.94;VERY HIGH RISK	0.0;DAMAGING	Gort (1999) HUM MUT 14, 240
Metachromatic leukodystrophy	ARSA	410	Missense	DM	CM139387			[NM_000487.5:c.1279C>T] [NP_000478.3:p.P427S]	C-T		CCC-TCC	Pro-Ser	427	chr22:51063824 (-)	CACGCCTCCAGCTCTCTGACTGCTCATGAG[C/T]CCCCGCTGCTCTATGACCTGTCCAAGGACC	chr22:50625396 (-)			Luzi (2013) GENE 530, 323
Metachromatic leukodystrophy	ARSA	410	Missense	DM	CM1810336			[NM_000487.5:c.251C>A] [NP_000478.3:p.P84Q]	C-A		CCG-CAG	Pro-Gln	84	chr22:51065808 (-)	gcagGGCCGCCCTCCTGACCGGCCGGCTCC[C/A]GGTTCGGATGGGCATGTACCCTGGCGTCCT	chr22:50627380 (-)			Chen (2018) IJGEN 2018, 2361068
Metachromatic leukodystrophy	ARSA	410	Missense	DM	CM160316			[NM_000487.5:c.449C>G] [NP_000478.3:p.P150R]	C-G		CCG-CGG	Pro-Arg	150	chr22:51065610 (-)	ATCAGGGCTTCCATCGATTTCTAGGCATCC[C/G]GTACTCCCACGACCAGgtaggaaccacccg	chr22:50627182 (-)			Cesani (2016) HUM MUT 37, 16
Metachromatic leukodystrophy	ARSA	410	Missense	DM	CM950092	rs6151411		[NM_000487.5:c.251C>T] [NP_000478.3:p.P84L]	C-T		CCG-CTG	Pro-Leu	84	chr22:51065808 (-)	gcagGGCCGCCCTCCTGACCGGCCGGCTCC[C/T]GGTTCGGATGGGCATGTACCCTGGCGTCCT	chr22:50627380 (-)	0.88;VERY HIGH RISK	0.02;DAMAGING	Barth (1995) HUM MUT 6, 170
Metachromatic leukodystrophy	ARSA	410	Missense	DM	CM990177	rs199476375		[NM_000487.5:c.449C>T] [NP_000478.3:p.P150L]	C-T		CCG-CTG	Pro-Leu	150	chr22:51065610 (-)	ATCAGGGCTTCCATCGATTTCTAGGCATCC[C/T]GTACTCCCACGACCAGgtaggaaccacccg	chr22:50627182 (-)	0.84;VERY HIGH RISK	0.0;DAMAGING	Qu (1999) MGM 67, 206
Metachromatic leukodystrophy	ARSA	410	Missense	DM	CM940110	rs74315478		[NM_000487.5:c.1136C>T] [NP_000478.3:p.P379L]	C-T		CCG-CTG	Pro-Leu	379	chr22:51064081 (-)	agAGCCCTCGGCAGTCTCTCTTCTTCTACC[C/T]GTCCTACCCAGACGAGGTCCGTGGGGTTTT	chr22:50625653 (-)	0.83;VERY HIGH RISK	0.64;TOLERATED	Gieselmann (1994) HUM MUT 4, 233
Metachromatic leukodystrophy	ARSA	410	Missense	DM	CM940113	rs28940893		[NM_000487.5:c.1283C>T] [NP_000478.3:p.P428L]	C-T		CCG-CTG	Pro-Leu	428	chr22:51063820 (-)	CCTCCAGCTCTCTGACTGCTCATGAGCCCC[C/T]GCTGCTCTATGACCTGTCCAAGGACCCTGG	chr22:50625392 (-)	0.7;HIGH RISK	0.05;DAMAGING	Gieselmann (1994) HUM MUT 4, 233
Metachromatic leukodystrophy	ARSA	410	Missense	DM	CM940104	rs74315469		[NM_000487.5:c.697C>A] [NP_000478.3:p.P233T]	C-A		CCT-ACT	Pro-Thr	233	chr22:51065176 (-)	tccagtctttgcccccagCACACCCACTAC[C/A]CTCAGTTCAGTGGGCAGAGCTTTGCAGAGC	chr22:50626748 (-)	0.9;VERY HIGH RISK	0.0;DAMAGING	Gieselmann (1994) HUM MUT 4, 233
Metachromatic leukodystrophy	ARSA	410	Missense	DM	CM940102	rs74315465		[NM_000487.5:c.506C>G] [NP_000478.3:p.P169R]	C-G		CCT-CGT	Pro-Arg	169	chr22:51065440 (-)	AGAACCTGACCTGCTTCCCGCCGGCCACTC[C/G]TTGCGACGGTGGCTGTGACCAGGGCCTGGT	chr22:50627012 (-)	0.64;HIGH RISK	0.49;TOLERATED	Kappler (1994) HUM MUT 4, 119
Metachromatic leukodystrophy	ARSA	410	Missense	DM	CM139389			[NM_000487.5:c.856C>T] [NP_000478.3:p.P286S]	C-T		CCT-TCT	Pro-Ser	286	chr22:51064705 (-)	atggctcatgagcgcctcctgtgtcccagA[C/T]CTGAGACCATGCGTATGTCCCGAGGCGGCT	chr22:50626277 (-)			Luzi (2013) GENE 530, 323
Metachromatic leukodystrophy	ARSA	410	Missense	DM	CM950096	rs199476382		[NM_000487.5:c.938G>A] [NP_000478.3:p.R313Q]	G-A		CGA-CAA	Arg-Gln	313	chr22:51064623 (-)	GAAAGGGAACGACCTACGAGGGCGGTGTCC[G/A]AGAGCCTGCCTTGGCCTTCTGGCCAGGTCA	chr22:50626195 (-)	0.96;VERY HIGH RISK	0.0;DAMAGING	Barth (1995) HUM MUT 6, 170
Metachromatic leukodystrophy	ARSA	410	Missense	DM	CM160319			[NM_000487.5:c.938G>C] [NP_000478.3:p.R313P]	G-C		CGA-CCA	Arg-Pro	313	chr22:51064623 (-)	GAAAGGGAACGACCTACGAGGGCGGTGTCC[G/C]AGAGCCTGCCTTGGCCTTCTGGCCAGGTCA	chr22:50626195 (-)			Cesani (2016) HUM MUT 37, 16
Metachromatic leukodystrophy	ARSA	410	Missense	DM	CM004461	rs199476373		[NM_000487.5:c.433C>G] [NP_000478.3:p.R145G]	C-G		CGA-GGA	Arg-Gly	145	chr22:51065626 (-)	GCCTTCCTGCCCCCCCATCAGGGCTTCCAT[C/G]GATTTCTAGGCATCCCGTACTCCCACGACC	chr22:50627198 (-)	0.7;HIGH RISK	0.41;TOLERATED	Arbour (2000) PED NEUROL 23, 173
Metachromatic leukodystrophy	ARSA	410	Nonsense	DM	CM090047	rs761860059		[NM_000487.5:c.346C>T] [NP_000478.3:p.R116*]	C-T		CGA-TGA	Arg-Term	116	chr22:51065713 (-)	GAGGTGACCGTGGCCGAAGTCCTGGCTGCC[C/T]GAGGCTACCTCACAGGAATGGCCGGCAAGT	chr22:50627285 (-)			Lugowska (2009) CLIN GENET 75, 57
Metachromatic leukodystrophy, late-infantile	ARSA	410	Nonsense	DM	CM1512280			[NM_000487.5:c.877C>T] [NP_000478.3:p.R293*]	C-T		CGA-TGA	Arg-Term	293	chr22:51064684 (-)	tgtcccagACCTGAGACCATGCGTATGTCC[C/T]GAGGCGGCTGCTCCGGTCTCTTGCGGTGTG	chr22:50626256 (-)			Liaw (2015) OJRD 10, 144
Metachromatic leukodystrophy	ARSA	410	Nonsense	DM	CM036041	rs551472773		[NM_000487.5:c.937C>T] [NP_000478.3:p.R313*]	C-T		CGA-TGA	Arg-Term	313	chr22:51064624 (-)	GGAAAGGGAACGACCTACGAGGGCGGTGTC[C/T]GAGAGCCTGCCTTGGCCTTCTGGCCAGGTC	chr22:50626196 (-)			Rafi (2003) MGM 79, 83
Metachromatic leukodystrophy	ARSA	410	Missense	DM	CM085254	rs148403406		[NM_000487.5:c.656G>A] [NP_000478.3:p.R219H]	G-A		CGC-CAC	Arg-His	219	chr22:51065290 (-)	ACCTCATGGCCGACGCCCAGCGCCAGGATC[G/A]CCCCTTCTTCCTGTACTATGCCTCTCACgt	chr22:50626862 (-)	0.61;HIGH RISK	0.04;DAMAGING	Grossi (2008) HUM MUT 29, E220
Metachromatic leukodystrophy	ARSA	410	Missense	DM	CM970112	rs199476366		[NM_000487.5:c.737G>A] [NP_000478.3:p.R246H]	G-A		CGC-CAC	Arg-His	246	chr22:51065136 (-)	GTGGGCAGAGCTTTGCAGAGCGTTCAGGCC[G/A]CGGGCCATTTGGGGACTCCCTGATGGAGCT	chr22:50626708 (-)	0.8;VERY HIGH RISK	0.09;TOLERATED	Draghia (1997) HUM MUT 9, 234
Metachromatic leukodystrophy	ARSA	410	Missense	DM	CM160317	rs374482942		[NM_000487.5:c.604C>T] [NP_000478.3:p.R202C]	C-T		CGC-TGC	Arg-Cys	202	chr22:51065342 (-)	CAGCCCCCCTGGCTGCCCGGACTAGAGGCC[C/T]GCTACATGGCTTTCGCCCATGACCTCATGG	chr22:50626914 (-)			Cesani (2016) HUM MUT 37, 16
Metachromatic leukodystrophy	ARSA	410	Missense	DM	CM940105	rs74315470		[NM_000487.5:c.736C>T] [NP_000478.3:p.R246C]	C-T		CGC-TGC	Arg-Cys	246	chr22:51065137 (-)	AGTGGGCAGAGCTTTGCAGAGCGTTCAGGC[C/T]GCGGGCCATTTGGGGACTCCCTGATGGAGC	chr22:50626709 (-)	0.78;HIGH RISK	0.0;DAMAGING	Gieselmann (1994) HUM MUT 4, 233
Metachromatic leukodystrophy	ARSA	410	Missense	DM	CM940096	rs74315458		[NM_000487.5:c.257G>A] [NP_000478.3:p.R86Q]	G-A		CGG-CAG	Arg-Gln	86	chr22:51065802 (-)	CCGCCCTCCTGACCGGCCGGCTCCCGGTTC[G/A]GATGGGCATGTACCCTGGCGTCCTGGTGCC	chr22:50627374 (-)	0.89;VERY HIGH RISK	0.0;DAMAGING	Kappler (1992) ANN NEUROL 31, 256
Metachromatic leukodystrophy	ARSA	410	Missense	DM	CM940108	rs74315477		[NM_000487.5:c.1115G>A] [NP_000478.3:p.R372Q]	G-A		CGG-CAG	Arg-Gln	372	chr22:51064102 (-)	gtgacccctgactctgcccccagAGCCCTC[G/A]GCAGTCTCTCTTCTTCTACCCGTCCTACCC	chr22:50625674 (-)	0.8;VERY HIGH RISK	0.02;DAMAGING	Gieselmann (1994) HUM MUT 4, 233
Metachromatic leukodystrophy	ARSA	410	Missense	DM	CM980120	rs199476391		[NM_000487.5:c.1175G>A] [NP_000478.3:p.R392Q]	G-A		CGG-CAG	Arg-Gln	392	chr22:51064042 (-)	CAGACGAGGTCCGTGGGGTTTTTGCTGTGC[G/A]GACTGGAAAGTACAAGGCTCACTTCTTCAC	chr22:50625614 (-)	0.7;HIGH RISK	0.01;DAMAGING	Coulter-Mackie (1998) HUM MUT S1, S254
Metachromatic leukodystrophy	ARSA	410	Missense	DM	CM139386			[NM_000487.5:c.257G>T] [NP_000478.3:p.R86L]	G-T		CGG-CTG	Arg-Leu	86	chr22:51065802 (-)	CCGCCCTCCTGACCGGCCGGCTCCCGGTTC[G/T]GATGGGCATGTACCCTGGCGTCCTGGTGCC	chr22:50627374 (-)			Luzi (2013) GENE 530, 323
Metachromatic leukodystrophy	ARSA	410	Missense	DM	CM1810342	rs1313802305		[NM_000487.5:c.244C>T] [NP_000478.3:p.R82W]	C-T		CGG-TGG	Arg-Trp	82	chr22:51065815 (-)	ttgtcccgcagGGCCGCCCTCCTGACCGGC[C/T]GGCTCCCGGTTCGGATGGGCATGTACCCTG	chr22:50627387 (-)			Chen (2018) IJGEN 2018, 2361068
Metachromatic leukodystrophy	ARSA	410	Missense	DM	CM990173	rs199476352		[NM_000487.5:c.256C>T] [NP_000478.3:p.R86W]	C-T		CGG-TGG	Arg-Trp	86	chr22:51065803 (-)	GCCGCCCTCCTGACCGGCCGGCTCCCGGTT[C/T]GGATGGGCATGTACCCTGGCGTCCTGGTGC	chr22:50627375 (-)	0.96;VERY HIGH RISK	0.0;DAMAGING	Gort (1999) HUM MUT 14, 240
Metachromatic leukodystrophy	ARSA	410	Missense	DM	CM036043			[NM_000487.5:c.901C>T] [NP_000478.3:p.R301W]	C-T		CGG-TGG	Arg-Trp	301	chr22:51064660 (-)	ATGTCCCGAGGCGGCTGCTCCGGTCTCTTG[C/T]GGTGTGGAAAGGGAACGACCTACGAGGGCG	chr22:50626232 (-)		0.01;DAMAGING	Rafi (2003) MGM 79, 83
Metachromatic leukodystrophy	ARSA	410	Missense	DM	CM940109	rs74315476		[NM_000487.5:c.1114C>T] [NP_000478.3:p.R372W]	C-T		CGG-TGG	Arg-Trp	372	chr22:51064103 (-)	cgtgacccctgactctgcccccagAGCCCT[C/T]GGCAGTCTCTCTTCTTCTACCCGTCCTACC	chr22:50625675 (-)	0.8;VERY HIGH RISK	0.0;DAMAGING	Gieselmann (1994) HUM MUT 4, 233
Metachromatic leukodystrophy	ARSA	410	Missense	DM	CM940111	rs74315480		[NM_000487.5:c.1174C>T] [NP_000478.3:p.R392W]	C-T		CGG-TGG	Arg-Trp	392	chr22:51064043 (-)	CCAGACGAGGTCCGTGGGGTTTTTGCTGTG[C/T]GGACTGGAAAGTACAAGGCTCACTTCTTCA	chr22:50625615 (-)	0.7;HIGH RISK	0.0;DAMAGING	Gieselmann (1994) HUM MUT 4, 233
Metachromatic leukodystrophy	ARSA	410	Missense	DM	CM139390			[NM_000487.5:c.868C>A] [NP_000478.3:p.R290S]	C-A		CGT-AGT	Arg-Ser	290	chr22:51064693 (-)	cgcctcctgtgtcccagACCTGAGACCATG[C/A]GTATGTCCCGAGGCGGCTGCTCCGGTCTCT	chr22:50626265 (-)			Luzi (2013) GENE 530, 323
Metachromatic leukodystrophy	ARSA	410	Missense	DM	CM990181	rs199476355		[NM_000487.5:c.869G>A] [NP_000478.3:p.R290H]	G-A		CGT-CAT	Arg-His	290	chr22:51064692 (-)	gcctcctgtgtcccagACCTGAGACCATGC[G/A]TATGTCCCGAGGCGGCTGCTCCGGTCTCTT	chr22:50626264 (-)	0.61;HIGH RISK	0.51;TOLERATED	Gort (1999) HUM MUT 14, 240
Metachromatic leukodystrophy	ARSA	410	Missense	DM	CM940106	rs74315473		[NM_000487.5:c.868C>T] [NP_000478.3:p.R290C]	C-T		CGT-TGT	Arg-Cys	290	chr22:51064693 (-)	cgcctcctgtgtcccagACCTGAGACCATG[C/T]GTATGTCCCGAGGCGGCTGCTCCGGTCTCT	chr22:50626265 (-)	0.77;HIGH RISK	0.18;TOLERATED	Gieselmann (1994) HUM MUT 4, 233
Metachromatic leukodystrophy	ARSA	410	Missense	DM	CM970116	rs199476370		[NM_000487.5:c.1156C>T] [NP_000478.3:p.R386C]	C-T		CGT-TGT	Arg-Cys	386	chr22:51064061 (-)	TTCTTCTACCCGTCCTACCCAGACGAGGTC[C/T]GTGGGGTTTTTGCTGTGCGGACTGGAAAGT	chr22:50625633 (-)	0.76;HIGH RISK	0.18;TOLERATED	Draghia (1997) HUM MUT 9, 234
Metachromatic leukodystrophy	ARSA	410	Missense	DM	CM1717118	rs1135401754		[NM_000487.5:c.98T>C] [NP_000478.3:p.L33P]	T-C		CTC-CCC	Leu-Pro	33	chr22:51066110 (-)	CCAACATCGTGCTGATCTTTGCCGACGACC[T/C]CGGCTATGGGGACCTGGGCTGCTATGGGCA	chr22:50627682 (-)			Böhringer (2017) HUM MUT 38, 1511
Metachromatic leukodystrophy	ARSA	410	Missense	DM	CM139385	rs1190061000		[NM_000487.5:c.248T>C] [NP_000478.3:p.L83P]	T-C		CTC-CCC	Leu-Pro	83	chr22:51065811 (-)	cccgcagGGCCGCCCTCCTGACCGGCCGGC[T/C]CCCGGTTCGGATGGGCATGTACCCTGGCGT	chr22:50627383 (-)			Luzi (2013) GENE 530, 323
Metachromatic leukodystrophy	ARSA	410	Missense	DM	CM1614838			[NM_000487.5:c.629T>C] [NP_000478.3:p.L210P]	T-C		CTC-CCC	Leu-Pro	210	chr22:51065317 (-)	AGGCCCGCTACATGGCTTTCGCCCATGACC[T/C]CATGGCCGACGCCCAGCGCCAGGATCGCCC	chr22:50626889 (-)			Wang (2016) SCI REP 6, 35936
Metachromatic leukodystrophy	ARSA	410	Missense	DM	CM167641			[NM_000487.5:c.1079T>C] [NP_000478.3:p.L360P]	T-C		CTC-CCC	Leu-Pro	360	chr22:51064392 (-)	TGCCCAATGTCACCTTGGATGGCTTTGACC[T/C]CAGCCCCCTGCTGCTGGGCACAGGCAAGgt	chr22:50625964 (-)			van Rappard (2016) NEUROLOGY 87, 103
Metachromatic leukodystrophy	ARSA	410	Missense	DM	CM970117	rs199476392		[NM_000487.5:c.1289T>C] [NP_000478.3:p.L430P]	T-C		CTC-CCC	Leu-Pro	430	chr22:51063814 (-)	GCTCTCTGACTGCTCATGAGCCCCCGCTGC[T/C]CTATGACCTGTCCAAGGACCCTGGTGAGAA	chr22:50625386 (-)	0.74;HIGH RISK	0.0;DAMAGING	Regis (1997) CLIN GENET 52, 65
Metachromatic leukodystrophy	ARSA	410	Missense	DM	CM139381			[NM_000487.5:c.38T>A] [NP_000478.3:p.L13Q]	T-A		CTG-CAG	Leu-Gln	13	chr22:51066170 (-)	TGGGGGCACCGCGGTCCCTCCTCCTGGCCC[T/A]GGCTGCTGGCCTGGCCGTTGCCCGTCCGCC	chr22:50627742 (-)			Luzi (2013) GENE 530, 323
Metachromatic leukodystrophy	ARSA	410	Missense	DM	CM032835	rs199476378		[NM_000487.5:c.548T>A] [NP_000478.3:p.L183Q]	T-A		CTG-CAG	Leu-Gln	183	chr22:51065398 (-)	GCTGTGACCAGGGCCTGGTCCCCATCCCAC[T/A]GTTGGCCAACCTGTCCGTGGAGGCGCAGCC	chr22:50626970 (-)	0.8;HIGH RISK	0.0;DAMAGING	Eng (2003) HUM MUT 22, 418
Metachromatic leukodystrophy	ARSA	410	Missense	DM	CM1810339			[NM_000487.5:c.1049T>A] [NP_000478.3:p.L350Q]	T-A		CTG-CAG	Leu-Gln	350	chr22:51064422 (-)	CTACCCTGGCAGCCCTGGCTGGGGCCCCAC[T/A]GCCCAATGTCACCTTGGATGGCTTTGACCT	chr22:50625994 (-)			Chen (2018) IJGEN 2018, 2361068
Metachromatic leukodystrophy	ARSA	410	Missense	DM	CM1810345	rs1187113489		[NM_000487.5:c.32T>C] [NP_000478.3:p.L11P]	T-C		CTG-CCG	Leu-Pro	11	chr22:51066176 (-)	TGTCCATGGGGGCACCGCGGTCCCTCCTCC[T/C]GGCCCTGGCTGCTGGCCTGGCCGTTGCCCG	chr22:50627748 (-)			Chen (2018) IJGEN 2018, 2361068
Metachromatic leukodystrophy	ARSA	410	Missense	DM	CM065974	rs199476357		[NM_000487.5:c.161T>C] [NP_000478.3:p.L54P]	T-C		CTG-CCG	Leu-Pro	54	chr22:51066047 (-)	CCAGCTCTACCACTCCCAACCTGGACCAGC[T/C]GGCGGCGGGAGGGCTGCGGTTCACAGACTT	chr22:50627619 (-)	0.9;VERY HIGH RISK	0.0;DAMAGING	Bertelli (2006) JCLN 13, 443
Metachromatic leukodystrophy	ARSA	410	Missense	DM	CM990172	rs199476351		[NM_000487.5:c.209T>C] [NP_000478.3:p.L70P]	T-C		CTG-CCG	Leu-Pro	70	chr22:51065999 (-)	GGTTCACAGACTTCTACGTGCCTGTGTCTC[T/C]GTGCACACCCTCTAGgtaaagagggggccg	chr22:50627571 (-)	0.85;VERY HIGH RISK	0.02;DAMAGING	Gort (1999) HUM MUT 14, 240
Metachromatic leukodystrophy, late-infantile	ARSA	410	Missense	DM	CM1719010	rs777431148		[NM_000487.5:c.338T>C] [NP_000478.3:p.L113P]	T-C		CTG-CCG	Leu-Pro	113	chr22:51065721 (-)	CCCTGGAGGAGGTGACCGTGGCCGAAGTCC[T/C]GGCTGCCCGAGGCTACCTCACAGGAATGGC	chr22:50627293 (-)			Shahzad (2017) JMN 63, 84
Metachromatic leukodystrophy	ARSA	410	Missense	DM	CM980118	rs121434215		[NM_000487.5:c.410T>C] [NP_000478.3:p.L137P]	T-C		CTG-CCG	Leu-Pro	137	chr22:51065649 (-)	ACCTTGGGGTGGGGCCTGAGGGGGCCTTCC[T/C]GCCCCCCCATCAGGGCTTCCATCGATTTCT	chr22:50627221 (-)	0.84;VERY HIGH RISK	0.01;DAMAGING	Gomez-Lira (1998) HUM GENET 102, 459
Metachromatic leukodystrophy	ARSA	410	Missense	DM	CM1810347			[NM_000487.5:c.482T>C] [NP_000478.3:p.L161P]	T-C		CTG-CCG	Leu-Pro	161	chr22:51065464 (-)	gctgcccgcctcagGGCCCCTGCCAGAACC[T/C]GACCTGCTTCCCGCCGGCCACTCCTTGCGA	chr22:50627036 (-)			Chen (2018) IJGEN 2018, 2361068
Metachromatic leukodystrophy	ARSA	410	Missense	DM	CM1810353			[NM_000487.5:c.830T>C] [NP_000478.3:p.L277P]	T-C		CTG-CCG	Leu-Pro	277	chr22:51065043 (-)	TAGGGGACCTGGGGCTGCTTGAAGAGACGC[T/C]GGTCATCTTCACTGCAGACAATGGgtatgc	chr22:50626615 (-)			Chen (2018) IJGEN 2018, 2361068
Metachromatic leukodystrophy	ARSA	410	Missense	DM	CM162144			[NM_000487.5:c.1013T>C] [NP_000478.3:p.L338P]	T-C		CTG-CCG	Leu-Pro	338	chr22:51064458 (-)	TGACCCACGAGCTGGCCAGCTCCCTGGACC[T/C]GCTGCCTACCCTGGCAGCCCTGGCTGGGGC	chr22:50626030 (-)			Stoeck (2016) JAD 51, 683
Metachromatic leukodystrophy	ARSA	410	Missense	DM	CM160321			[NM_000487.5:c.1364T>C] [NP_000478.3:p.L455P]	T-C		CTG-CCG	Leu-Pro	455	chr22:51063739 (-)	GGGGTGTGGCCGGGGCCACCCCAGAGGTGC[T/C]GCAAGCCCTGAAACAGCTTCAGCTGCTCAA	chr22:50625311 (-)			Cesani (2016) HUM MUT 37, 16
Metachromatic leukodystrophy	ARSA	410	Missense	DM	CM1810354			[NM_000487.5:c.383T>C] [NP_000478.3:p.L128P]	T-C		CTT-CCT	Leu-Pro	128	chr22:51065676 (-)	ACCTCACAGGAATGGCCGGCAAGTGGCACC[T/C]TGGGGTGGGGCCTGAGGGGGCCTTCCTGCC	chr22:50627248 (-)			Chen (2018) IJGEN 2018, 2361068
Metachromatic leukodystrophy	ARSA	410	Missense	DM	CM160314			[NM_000487.5:c.383T>G] [NP_000478.3:p.L128R]	T-G		CTT-CGT	Leu-Arg	128	chr22:51065676 (-)	ACCTCACAGGAATGGCCGGCAAGTGGCACC[T/G]TGGGGTGGGGCCTGAGGGGGCCTTCCTGCC	chr22:50627248 (-)			Cesani (2016) HUM MUT 37, 16
Metachromatic leukodystrophy	ARSA	410	Missense	DM	CM042298	rs199476346		[NM_000487.5:c.91G>A] [NP_000478.3:p.D31N]	G-A		GAC-AAC	Asp-Asn	31	chr22:51066117 (-)	CGTCCGCCCAACATCGTGCTGATCTTTGCC[G/A]ACGACCTCGGCTATGGGGACCTGGGCTGCT	chr22:50627689 (-)	0.96;VERY HIGH RISK	0.0;DAMAGING	Berna (2004) AJMG 129A, 277
Metachromatic leukodystrophy	ARSA	410	Missense	DM	CM940103	rs74315466		[NM_000487.5:c.511G>A] [NP_000478.3:p.D171N]	G-A		GAC-AAC	Asp-Asn	171	chr22:51065435 (-)	CTGACCTGCTTCCCGCCGGCCACTCCTTGC[G/A]ACGGTGGCTGTGACCAGGGCCTGGTCCCCA	chr22:50627007 (-)	0.42;MEDIUM RISK	0.31;TOLERATED	Gieselmann (1994) HUM MUT 4, 233
Metachromatic leukodystrophy	ARSA	410	Missense	DM	CM110440	rs74315269		[NM_000487.5:c.1306G>A] [NP_000478.3:p.D436N]	G-A		GAC-AAC	Asp-Asn	436	chr22:51063797 (-)	GAGCCCCCGCTGCTCTATGACCTGTCCAAG[G/A]ACCCTGGTGAGAACTACAACCTGCTGGGGG	chr22:50625369 (-)		0.01;DAMAGING	Shukla (2011) JNS 301, 38
Metachromatic leukodystrophy	ARSA	410	Missense	DM	CM085252	rs199476340		[NM_000487.5:c.94G>C] [NP_000478.3:p.D32H]	G-C		GAC-CAC	Asp-His	32	chr22:51066114 (-)	CCGCCCAACATCGTGCTGATCTTTGCCGAC[G/C]ACCTCGGCTATGGGGACCTGGGCTGCTATG	chr22:50627686 (-)	0.96;VERY HIGH RISK	0.0;DAMAGING	Grossi (2008) HUM MUT 29, E220
Metachromatic leukodystrophy	ARSA	410	Missense	DM	CM133375			[NM_000487.5:c.93C>A] [NP_000478.3:p.D31E]	C-A		GAC-GAA	Asp-Glu	31	chr22:51066115 (-)	TCCGCCCAACATCGTGCTGATCTTTGCCGA[C/A]GACCTCGGCTATGGGGACCTGGGCTGCTAT	chr22:50627687 (-)			Galla (2013) JMN 50, 284
Metachromatic leukodystrophy	ARSA	410	Missense	DM	CM1710351			[NM_000487.5:c.849C>G] [NP_000478.3:p.D283E]	C-G		GAC-GAG	Asp-Glu	283	chr22:51065024 (-)	TGAAGAGACGCTGGTCATCTTCACTGCAGA[C/G]AATGGgtatgccagcagggcagctgggtgc	chr22:50626596 (-)			Dehghan Manshadi (2017) TCRM 13, 725
Metachromatic leukodystrophy	ARSA	410	Missense	DM	CM036124	rs6151425		[NM_000487.5:c.1149C>G] [NP_000478.3:p.D383E]	C-G		GAC-GAG	Asp-Glu	383	chr22:51064068 (-)	GTCTCTCTTCTTCTACCCGTCCTACCCAGA[C/G]GAGGTCCGTGGGGTTTTTGCTGTGCGGACT	chr22:50625640 (-)			Olkhovich (2003) MGM 80, 360
Metachromatic leukodystrophy	ARSA	410	Missense	DM	CM1719722	rs1383481612		[NM_000487.5:c.1238A>G] [NP_000478.3:p.D413G]	A-G		GAC-GGC	Asp-Gly	413	chr22:51063865 (-)	cagGCTCTGCCCACAGTGATACCACTGCAG[A/G]CCCTGCCTGCCACGCCTCCAGCTCTCTGAC	chr22:50625437 (-)			Cho (2017) SCI REP 7, 9810
Metachromatic leukodystrophy	ARSA	410	Missense	DM	CM940107	rs74315475		[NM_000487.5:c.1010A>T] [NP_000478.3:p.D337V]	A-T		GAC-GTC	Asp-Val	337	chr22:51064461 (-)	GCGTGACCCACGAGCTGGCCAGCTCCCTGG[A/T]CCTGCTGCCTACCCTGGCAGCCCTGGCTGG	chr22:50626033 (-)	0.97;VERY HIGH RISK	0.0;DAMAGING	Gieselmann (1994) HUM MUT 4, 233
Metachromatic leukodystrophy	ARSA	410	Missense	DM	CM970111	rs199476365		[NM_000487.5:c.460G>T] [NP_000478.3:p.D154Y]	G-T		GAC-TAC	Asp-Tyr	154	chr22:51065599 (-)	CATCGATTTCTAGGCATCCCGTACTCCCAC[G/T]ACCAGgtaggaaccacccgggccctcagcc	chr22:50627171 (-)	0.61;HIGH RISK	0.0;DAMAGING	Draghia (1997) HUM MUT 9, 234
Metachromatic leukodystrophy	ARSA	410	Missense	DM	CM993444	rs199476386	catalytic residue	[NM_000487.5:c.847G>T] [NP_000478.3:p.D283Y]	G-T		GAC-TAC	Asp-Tyr	283	chr22:51065026 (-)	CTTGAAGAGACGCTGGTCATCTTCACTGCA[G/T]ACAATGGgtatgccagcagggcagctgggt	chr22:50626598 (-)	0.99;VERY HIGH RISK	0.0;DAMAGING	Halsall (1999) HUM MUT 14, 447
Metachromatic leukodystrophy	ARSA	410	Missense	DM	CM110439	rs74315267		[NM_000487.5:c.1294G>T] [NP_000478.3:p.D432Y]	G-T		GAC-TAC	Asp-Tyr	432	chr22:51063809 (-)	CTGACTGCTCATGAGCCCCCGCTGCTCTAT[G/T]ACCTGTCCAAGGACCCTGGTGAGAACTACA	chr22:50625381 (-)		0.01;DAMAGING	Shukla (2011) JNS 301, 38
Metachromatic leukodystrophy	ARSA	410	Missense	DM	CM024340	rs74315483		[NM_000487.5:c.763G>A] [NP_000478.3:p.E255K]	G-A		GAG-AAG	Glu-Lys	255	chr22:51065110 (-)	GGCCGCGGGCCATTTGGGGACTCCCTGATG[G/A]AGCTGGATGCAGCTGTGGGGACCCTGATGA	chr22:50626682 (-)	0.82;VERY HIGH RISK	0.01;DAMAGING	Regis (2002) HUM GENET 110, 351
Metachromatic leukodystrophy	ARSA	410	Missense	DM	HM060041	rs199476360		[NM_000487.5:c.925G>A] [NP_000478.3:p.E309K]	G-A		GAG-AAG	Glu-Lys	309	chr22:51064636 (-)	CTCTTGCGGTGTGGAAAGGGAACGACCTAC[G/A]AGGGCGGTGTCCGAGAGCCTGCCTTGGCCT	chr22:50626208 (-)	0.94;VERY HIGH RISK	0.0;DAMAGING	Waye (2007) HUM GENET 120, 913
Metachromatic leukodystrophy	ARSA	410	Missense	DM	BM0393251			[NM_000487.5:c.991G>A] [NP_000478.3:p.E331K]	G-A		GAG-AAG	Glu-Lys	331	chr22:51064480 (-)	accagcctcctgcccccagGCGTGACCCAC[G/A]AGCTGGCCAGCTCCCTGGACCTGCTGCCTA	chr22:50626052 (-)		0.05;DAMAGING	Rafi (2003) MGM 79, 83
Metachromatic leukodystrophy	ARSA	410	Missense	DM	CM930045	rs74315479	exonic splice enhancer	[NM_000487.5:c.1150G>A] [NP_000478.3:p.E384K]	G-A		GAG-AAG	Glu-Lys	384	chr22:51064067 (-)	TCTCTCTTCTTCTACCCGTCCTACCCAGAC[G/A]AGGTCCGTGGGGTTTTTGCTGTGCGGACTG	chr22:50625639 (-)	0.58;MEDIUM RISK	0.74;TOLERATED	Barth (1993) HMG 2, 2117
Metachromatic leukodystrophy	ARSA	410	Missense	DM	CM160318	rs199476360		[NM_000487.5:c.925G>C] [NP_000478.3:p.E309Q]	G-C		GAG-CAG	Glu-Gln	309	chr22:51064636 (-)	CTCTTGCGGTGTGGAAAGGGAACGACCTAC[G/C]AGGGCGGTGTCCGAGAGCCTGCCTTGGCCT	chr22:50626208 (-)			Cesani (2016) HUM MUT 37, 16
Metachromatic leukodystrophy	ARSA	410	Missense	DM	CM001061	rs199476390		[NM_000487.5:c.942G>T] [NP_000478.3:p.E314D]	G-T		GAG-GAT	Glu-Asp	314	chr22:51064619 (-)	GGGAACGACCTACGAGGGCGGTGTCCGAGA[G/T]CCTGCCTTGGCCTTCTGGCCAGGTCATATC	chr22:50626191 (-)	0.92;VERY HIGH RISK	0.04;DAMAGING	Hermann (2000) AJMG 91, 68
Metachromatic leukodystrophy	ARSA	410	Nonsense	DM	CM085253	rs199476360		[NM_000487.5:c.925G>T] [NP_000478.3:p.E309*]	G-T		GAG-TAG	Glu-Term	309	chr22:51064636 (-)	CTCTTGCGGTGTGGAAAGGGAACGACCTAC[G/T]AGGGCGGTGTCCGAGAGCCTGCCTTGGCCT	chr22:50626208 (-)			Grossi (2008) HUM MUT 29, E220
Metachromatic leukodystrophy	ARSA	410	Nonsense	DM	CM065973	rs398123419		[NM_000487.5:c.991G>T] [NP_000478.3:p.E331*]	G-T		GAG-TAG	Glu-Term	331	chr22:51064480 (-)	accagcctcctgcccccagGCGTGACCCAC[G/T]AGCTGGCCAGCTCCCTGGACCTGCTGCCTA	chr22:50626052 (-)			Bertelli (2006) JCLN 13, 443
Metachromatic leukodystrophy	ARSA	410	Missense	DM	CM960078	rs80338819		[NM_000487.5:c.769G>C] [NP_000478.3:p.D257H]	G-C		GAT-CAT	Asp-His	257	chr22:51065104 (-)	GGGCCATTTGGGGACTCCCTGATGGAGCTG[G/C]ATGCAGCTGTGGGGACCCTGATGACAGCCA	chr22:50626676 (-)	0.97;VERY HIGH RISK	0.04;DAMAGING	Lissens (1996) JIMD 19, 782
Metachromatic leukodystrophy	ARSA	410	Missense	DM	CM160320			[NM_000487.5:c.1067A>T] [NP_000478.3:p.D356V]	A-T		GAT-GTT	Asp-Val	356	chr22:51064404 (-)	CTGGGGCCCCACTGCCCAATGTCACCTTGG[A/T]TGGCTTTGACCTCAGCCCCCTGCTGCTGGG	chr22:50625976 (-)			Cesani (2016) HUM MUT 37, 16
Metachromatic leukodystrophy	ARSA	410	Missense	DM	CM1810348			[NM_000487.5:c.640G>A] [NP_000478.3:p.A214T]	G-A		GCC-ACC	Ala-Thr	214	chr22:51065306 (-)	ATGGCTTTCGCCCATGACCTCATGGCCGAC[G/A]CCCAGCGCCAGGATCGCCCCTTCTTCCTGT	chr22:50626878 (-)			Chen (2018) IJGEN 2018, 2361068
Metachromatic leukodystrophy	ARSA	410	Missense	DM	CM970114	rs199476368		[NM_000487.5:c.946G>A] [NP_000478.3:p.A316T]	G-A		GCC-ACC	Ala-Thr	316	chr22:51064615 (-)	ACGACCTACGAGGGCGGTGTCCGAGAGCCT[G/A]CCTTGGCCTTCTGGCCAGGTCATATCGCTC	chr22:50626187 (-)	0.74;HIGH RISK	0.23;TOLERATED	Draghia (1997) HUM MUT 9, 234
Metachromatic leukodystrophy	ARSA	410	Missense	DM	CM1717119			[NM_000487.5:c.229G>C] [NP_000478.3:p.A77P]	G-C		GCC-CCC	Ala-Pro	77	chr22:51065830 (-)	cagggactctgtgacttgtcccgcagGGCC[G/C]CCCTCCTGACCGGCCGGCTCCCGGTTCGGA	chr22:50627402 (-)			Böhringer (2017) HUM MUT 38, 1511
Metachromatic leukodystrophy	ARSA	410	Missense	DM	CM085255	rs199476341		[NM_000487.5:c.640G>C] [NP_000478.3:p.A214P]	G-C		GCC-CCC	Ala-Pro	214	chr22:51065306 (-)	ATGGCTTTCGCCCATGACCTCATGGCCGAC[G/C]CCCAGCGCCAGGATCGCCCCTTCTTCCTGT	chr22:50626878 (-)	0.71;HIGH RISK	0.29;TOLERATED	Biffi (2008) CLIN GENET 74, 349
Metachromatic leukodystrophy	ARSA	410	Missense	DM	CM085257	rs199476339		[NM_000487.5:c.59C>A] [NP_000478.3:p.A20D]	C-A		GCC-GAC	Ala-Asp	20	chr22:51066149 (-)	TCCTGGCCCTGGCTGCTGGCCTGGCCGTTG[C/A]CCGTCCGCCCAACATCGTGCTGATCTTTGC	chr22:50627721 (-)	0.62;HIGH RISK	0.29;TOLERATED	Grossi (2008) HUM MUT 29, E220
Metachromatic leukodystrophy, late-infantile	ARSA	410	Missense	DM	CM1512281			[NM_000487.5:c.947C>A] [NP_000478.3:p.A316D]	C-A		GCC-GAC	Ala-Asp	316	chr22:51064614 (-)	CGACCTACGAGGGCGGTGTCCGAGAGCCTG[C/A]CTTGGCCTTCTGGCCAGGTCATATCGCTCC	chr22:50626186 (-)			Liaw (2015) OJRD 10, 144
Metachromatic leukodystrophy	ARSA	410	Missense	DM	CM930039	rs74315467		[NM_000487.5:c.641C>T] [NP_000478.3:p.A214V]	C-T		GCC-GTC	Ala-Val	214	chr22:51065305 (-)	TGGCTTTCGCCCATGACCTCATGGCCGACG[C/T]CCAGCGCCAGGATCGCCCCTTCTTCCTGTA	chr22:50626877 (-)	0.71;HIGH RISK	0.43;TOLERATED	Barth (1993) HMG 2, 2117
Metachromatic leukodystrophy	ARSA	410	Missense	DM	CM930040	rs74315468		[NM_000487.5:c.677C>T] [NP_000478.3:p.A226V]	C-T		GCC-GTC	Ala-Val	226	chr22:51065269 (-)	GCCAGGATCGCCCCTTCTTCCTGTACTATG[C/T]CTCTCACgtaagtgatcttggcccaacccc	chr22:50626841 (-)	0.71;HIGH RISK	0.01;DAMAGING	Barth (1993) HMG 2, 2117
Metachromatic leukodystrophy	ARSA	410	Missense	DM	CM990186	rs763065602		[NM_000487.5:c.1397C>T] [NP_000478.3:p.A466V]	C-T		GCC-GTC	Ala-Val	466	chr22:51063706 (-)	AAGCCCTGAAACAGCTTCAGCTGCTCAAGG[C/T]CCAGTTAGACGCAGCTGTGACCTTCGGCCC	chr22:50625278 (-)	0.34;LOW RISK	0.19;TOLERATED	Berger (1999) HUM MUT 13, 61
Metachromatic leukodystrophy	ARSA	410	Missense	DM	CM034716	rs199476385		[NM_000487.5:c.1412C>G] [NP_000478.3:p.A471G]	C-G		GCT-GGT	Ala-Gly	471	chr22:51063691 (-)	TTCAGCTGCTCAAGGCCCAGTTAGACGCAG[C/G]TGTGACCTTCGGCCCCAGCCAGGTGGCCCG	chr22:50625263 (-)	0.41;MEDIUM RISK	0.34;TOLERATED	Olkhovich (2003) MGM 80, 360
Metachromatic leukodystrophy	ARSA	410	Missense	DM	CM970110	rs199476364		[NM_000487.5:c.361G>A] [NP_000478.3:p.G121R]	G-A		GGA-AGA	Gly-Arg	121	chr22:51065698 (-)	GAAGTCCTGGCTGCCCGAGGCTACCTCACA[G/A]GAATGGCCGGCAAGTGGCACCTTGGGGTGG	chr22:50627270 (-)	0.83;VERY HIGH RISK	0.01;DAMAGING	Draghia (1997) HUM MUT 9, 234
Metachromatic leukodystrophy	ARSA	410	Missense	DM	CM139391	rs1276584787		[NM_000487.5:c.907G>A] [NP_000478.3:p.G303R]	G-A		GGA-AGA	Gly-Arg	303	chr22:51064654 (-)	CGAGGCGGCTGCTCCGGTCTCTTGCGGTGT[G/A]GAAAGGGAACGACCTACGAGGGCGGTGTCC	chr22:50626226 (-)			Luzi (2013) GENE 530, 323
Metachromatic leukodystrophy	ARSA	410	Missense	DM	CM990171	rs199476350		[NM_000487.5:c.100G>A] [NP_000478.3:p.G34S]	G-A		GGC-AGC	Gly-Ser	34	chr22:51066108 (-)	AACATCGTGCTGATCTTTGCCGACGACCTC[G/A]GCTATGGGGACCTGGGCTGCTATGGGCACC	chr22:50627680 (-)	0.92;VERY HIGH RISK	0.0;DAMAGING	Gort (1999) HUM MUT 14, 240
Metachromatic leukodystrophy	ARSA	410	Missense	DM	CM940098	rs74315461		[NM_000487.5:c.370G>A] [NP_000478.3:p.G124S]	G-A		GGC-AGC	Gly-Ser	124	chr22:51065689 (-)	GCTGCCCGAGGCTACCTCACAGGAATGGCC[G/A]GCAAGTGGCACCTTGGGGTGGGGCCTGAGG	chr22:50627261 (-)	0.94;VERY HIGH RISK	0.0;DAMAGING	Kappler (1994) HUM MUT 4, 119
Metachromatic leukodystrophy	ARSA	410	Missense	DM	CM042300	rs199476349		[NM_000487.5:c.883G>A] [NP_000478.3:p.G295S]	G-A		GGC-AGC	Gly-Ser	295	chr22:51064678 (-)	agACCTGAGACCATGCGTATGTCCCGAGGC[G/A]GCTGCTCCGGTCTCTTGCGGTGTGGAAAGG	chr22:50626250 (-)	0.83;VERY HIGH RISK	0.0;DAMAGING	Berna (2004) AJMG 129A, 277
Metachromatic leukodystrophy	ARSA	410	Missense	DM	CM032837	rs148092995		[NM_000487.5:c.979G>A] [NP_000478.3:p.G327S]	G-A		GGC-AGC	Gly-Ser	327	chr22:51064582 (-)	TTGGCCTTCTGGCCAGGTCATATCGCTCCC[G/A]gtcagtccgcaggccctctccttggaaccc	chr22:50626154 (-)	0.91;VERY HIGH RISK		Eng (2003) HUM MUT 22, 418
Metachromatic leukodystrophy	ARSA	410	Missense	DM	CM1810355			[NM_000487.5:c.466G>C] [NP_000478.3:p.G156R]	G-C		GGC-CGC	Gly-Arg	156	chr22:51065480 (-)	cccagccctcacggcagctgcccgcctcag[G/C]GCCCCTGCCAGAACCTGACCTGCTTCCCGC	chr22:50627052 (-)			Chen (2018) IJGEN 2018, 2361068
Metachromatic leukodystrophy	ARSA	410	Missense	DM	CM165658			[NM_000487.5:c.47G>A] [NP_000478.3:p.G16D]	G-A		GGC-GAC	Gly-Asp	16	chr22:51066161 (-)	CGCGGTCCCTCCTCCTGGCCCTGGCTGCTG[G/A]CCTGGCCGTTGCCCGTCCGCCCAACATCGT	chr22:50627733 (-)			Wang (2016) GENET MED 18, 513
Metachromatic leukodystrophy	ARSA	410	Missense	DM	CM940097	rs74315460		[NM_000487.5:c.263G>A] [NP_000478.3:p.G88D]	G-A		GGC-GAC	Gly-Asp	88	chr22:51065796 (-)	TCCTGACCGGCCGGCTCCCGGTTCGGATGG[G/A]CATGTACCCTGGCGTCCTGGTGCCCAGCTC	chr22:50627368 (-)	0.89;VERY HIGH RISK	0.0;DAMAGING	Gieselmann (1994) HUM MUT 4, 233
Metachromatic leukodystrophy	ARSA	410	Missense	DM	CM910050	rs74315455		[NM_000487.5:c.302G>A] [NP_000478.3:p.G101D]	G-A		GGC-GAC	Gly-Asp	101	chr22:51065757 (-)	CTGGCGTCCTGGTGCCCAGCTCCCGGGGGG[G/A]CCTGCCCCTGGAGGAGGTGACCGTGGCCGA	chr22:50627329 (-)	0.86;VERY HIGH RISK	0.0;DAMAGING	Kondo (1991) AJHG 48, 971
Metachromatic leukodystrophy	ARSA	410	Missense	DM	CM940100	rs74315463		[NM_000487.5:c.467G>A] [NP_000478.3:p.G156D]	G-A		GGC-GAC	Gly-Asp	156	chr22:51065479 (-)	ccagccctcacggcagctgcccgcctcagG[G/A]CCCCTGCCAGAACCTGACCTGCTTCCCGCC	chr22:50627051 (-)	0.61;HIGH RISK	0.82;TOLERATED	Kappler (1994) HUM MUT 4, 119
Metachromatic leukodystrophy	ARSA	410	Missense	DM	CM044574	rs199476387		[NM_000487.5:c.884G>A] [NP_000478.3:p.G295D]	G-A		GGC-GAC	Gly-Asp	295	chr22:51064677 (-)	gACCTGAGACCATGCGTATGTCCCGAGGCG[G/A]CTGCTCCGGTCTCTTGCGGTGTGGAAAGGG	chr22:50626249 (-)	0.94;VERY HIGH RISK	0.0;DAMAGING	Gallo (2004) JNNP 75, 655
Metachromatic leukodystrophy	ARSA	410	Missense	DM	CM990183	rs199476356		[NM_000487.5:c.929G>A] [NP_000478.3:p.G310D]	G-A		GGC-GAC	Gly-Asp	310	chr22:51064632 (-)	TGCGGTGTGGAAAGGGAACGACCTACGAGG[G/A]CGGTGTCCGAGAGCCTGCCTTGGCCTTCTG	chr22:50626204 (-)	0.92;VERY HIGH RISK	0.0;DAMAGING	Gort (1999) HUM MUT 14, 240
Metachromatic leukodystrophy	ARSA	410	Missense	DM	CM990175	rs74315455		[NM_000487.5:c.302G>T] [NP_000478.3:p.G101V]	G-T		GGC-GTC	Gly-Val	101	chr22:51065757 (-)	CTGGCGTCCTGGTGCCCAGCTCCCGGGGGG[G/T]CCTGCCCCTGGAGGAGGTGACCGTGGCCGA	chr22:50627329 (-)	0.93;VERY HIGH RISK	0.0;DAMAGING	Gort (1999) HUM MUT 14, 240
Metachromatic leukodystrophy	ARSA	410	Missense	DM	CM160313			[NM_000487.5:c.350G>T] [NP_000478.3:p.G117V]	G-T		GGC-GTC	Gly-Val	117	chr22:51065709 (-)	TGACCGTGGCCGAAGTCCTGGCTGCCCGAG[G/T]CTACCTCACAGGAATGGCCGGCAAGTGGCA	chr22:50627281 (-)			Cesani (2016) HUM MUT 37, 16
Metachromatic leukodystrophy	ARSA	410	Missense	DM	CM962420	rs199476356		[NM_000487.5:c.929G>T] [NP_000478.3:p.G310V]	G-T		GGC-GTC	Gly-Val	310	chr22:51064632 (-)	TGCGGTGTGGAAAGGGAACGACCTACGAGG[G/T]CGGTGTCCGAGAGCCTGCCTTGGCCTTCTG	chr22:50626204 (-)	0.98;VERY HIGH RISK	0.0;DAMAGING	Tsuda (1996) BRAIN DEV 18, 400
Metachromatic leukodystrophy	ARSA	410	Missense	DM	CM1714956			[NM_000487.5:c.1070G>T] [NP_000478.3:p.G357V]	G-T		GGC-GTC	Gly-Val	357	chr22:51064401 (-)	GGGCCCCACTGCCCAATGTCACCTTGGATG[G/T]CTTTGACCTCAGCCCCCTGCTGCTGGGCAC	chr22:50625973 (-)			Golchin (2017) GMB 40, 759
Metachromatic leukodystrophy	ARSA	410	Missense	DM	CM090048	rs74315461		[NM_000487.5:c.370G>T] [NP_000478.3:p.G124C]	G-T		GGC-TGC	Gly-Cys	124	chr22:51065689 (-)	GCTGCCCGAGGCTACCTCACAGGAATGGCC[G/T]GCAAGTGGCACCTTGGGGTGGGGCCTGAGG	chr22:50627261 (-)	0.93;VERY HIGH RISK	0.0;DAMAGING	Lugowska (2009) CLIN GENET 75, 57
Metachromatic leukodystrophy	ARSA	410	Missense	DM	CM090049			[NM_000487.5:c.883G>T] [NP_000478.3:p.G295C]	G-T		GGC-TGC	Gly-Cys	295	chr22:51064678 (-)	agACCTGAGACCATGCGTATGTCCCGAGGC[G/T]GCTGCTCCGGTCTCTTGCGGTGTGGAAAGG	chr22:50626250 (-)	0.93;VERY HIGH RISK	0.0;DAMAGING	Lugowska (2009) CLIN GENET 75, 57
Metachromatic leukodystrophy	ARSA	410	Missense	DM	CM942330			[NM_000487.5:c.979G>T] [NP_000478.3:p.G327C]	G-T		GGC-TGC	Gly-Cys	327	chr22:51064582 (-)	TTGGCCTTCTGGCCAGGTCATATCGCTCCC[G/T]gtcagtccgcaggccctctccttggaaccc	chr22:50626154 (-)			Gieselmann (1994) HUM MUT 4, 233
Metachromatic leukodystrophy	ARSA	410	Missense	DM	CM930041	rs74315471		[NM_000487.5:c.739G>A] [NP_000478.3:p.G247R]	G-A		GGG-AGG	Gly-Arg	247	chr22:51065134 (-)	GGGCAGAGCTTTGCAGAGCGTTCAGGCCGC[G/A]GGCCATTTGGGGACTCCCTGATGGAGCTGG	chr22:50626706 (-)	0.73;HIGH RISK	0.03;DAMAGING	Hasegawa (1993) DNA 12, 493
Metachromatic leukodystrophy	ARSA	410	Missense	DM	CM1517410			[NM_000487.5:c.107G>A] [NP_000478.3:p.G36E]	G-A		GGG-GAG	Gly-Glu	36	chr22:51066101 (-)	TGCTGATCTTTGCCGACGACCTCGGCTATG[G/A]GGACCTGGGCTGCTATGGGCACCCCAGCTC	chr22:50627673 (-)			Agarwal (2015) IJP 82, 525
Metachromatic leukodystrophy	ARSA	410	Missense	DM	CM1614846			[NM_000487.5:c.740G>A] [NP_000478.3:p.G247E]	G-A		GGG-GAG	Gly-Glu	247	chr22:51065133 (-)	GGCAGAGCTTTGCAGAGCGTTCAGGCCGCG[G/A]GCCATTTGGGGACTCCCTGATGGAGCTGGA	chr22:50626705 (-)			Wang (2016) SCI REP 6, 35936
Metachromatic leukodystrophy	ARSA	410	Missense	DM	CM1810352			[NM_000487.5:c.1160G>T] [NP_000478.3:p.G387V]	G-T		GGG-GTG	Gly-Val	387	chr22:51064057 (-)	TCTACCCGTCCTACCCAGACGAGGTCCGTG[G/T]GGTTTTTGCTGTGCGGACTGGAAAGTACAA	chr22:50625629 (-)			Chen (2018) IJGEN 2018, 2361068
Metachromatic leukodystrophy	ARSA	410	Missense	DM	CM110438	rs74315271		[NM_000487.5:c.514G>A] [NP_000478.3:p.G172S]	G-A		GGT-AGT	Gly-Ser	172	chr22:51065432 (-)	ACCTGCTTCCCGCCGGCCACTCCTTGCGAC[G/A]GTGGCTGTGACCAGGGCCTGGTCCCCATCC	chr22:50627004 (-)		0.54;TOLERATED	Shukla (2011) JNS 301, 38
Metachromatic leukodystrophy	ARSA	410	Missense	DM	CM930044	rs74315459		[NM_000487.5:c.931G>A] [NP_000478.3:p.G311S]	G-A		GGT-AGT	Gly-Ser	311	chr22:51064630 (-)	CGGTGTGGAAAGGGAACGACCTACGAGGGC[G/A]GTGTCCGAGAGCCTGCCTTGGCCTTCTGGC	chr22:50626202 (-)	0.91;VERY HIGH RISK	0.0;DAMAGING	Kreysing (1993) AJHG 53, 339
Metachromatic leukodystrophy	ARSA	410	Missense	DM	CM1810349	rs200082546		[NM_000487.5:c.893G>T] [NP_000478.3:p.G298V]	G-T		GGT-GTT	Gly-Val	298	chr22:51064668 (-)	CCATGCGTATGTCCCGAGGCGGCTGCTCCG[G/T]TCTCTTGCGGTGTGGAAAGGGAACGACCTA	chr22:50626240 (-)			Chen (2018) IJGEN 2018, 2361068
Metachromatic leukodystrophy	ARSA	410	Missense	DM	CM139388			[NM_000487.5:c.536T>A] [NP_000478.3:p.V179D]	T-A		GTC-GAC	Val-Asp	179	chr22:51065410 (-)	CTTGCGACGGTGGCTGTGACCAGGGCCTGG[T/A]CCCCATCCCACTGTTGGCCAACCTGTCCGT	chr22:50626982 (-)			Luzi (2013) GENE 530, 323
Metachromatic leukodystrophy	ARSA	410	Missense	DM	CM1810338			[NM_000487.5:c.1172T>G] [NP_000478.3:p.V391G]	T-G		GTG-GGG	Val-Gly	391	chr22:51064045 (-)	ACCCAGACGAGGTCCGTGGGGTTTTTGCTG[T/G]GCGGACTGGAAAGTACAAGGCTCACTTCTT	chr22:50625617 (-)			Chen (2018) IJGEN 2018, 2361068
Metachromatic leukodystrophy	ARSA	410	Missense	DM	CM085256	rs199476344		[NM_000487.5:c.1132T>A] [NP_000478.3:p.Y378N]	T-A		TAC-AAC	Tyr-Asn	378	chr22:51064085 (-)	ccccagAGCCCTCGGCAGTCTCTCTTCTTC[T/A]ACCCGTCCTACCCAGACGAGGTCCGTGGGG	chr22:50625657 (-)	0.66;HIGH RISK	0.0;DAMAGING	Grossi (2008) HUM MUT 29, E220
Metachromatic leukodystrophy	ARSA	410	Missense	DM	CM133373			[NM_000487.5:c.607T>C] [NP_000478.3:p.Y203H]	T-C		TAC-CAC	Tyr-His	203	chr22:51065339 (-)	CCCCCCTGGCTGCCCGGACTAGAGGCCCGC[T/C]ACATGGCTTTCGCCCATGACCTCATGGCCG	chr22:50626911 (-)			Galla (2013) JMN 50, 284
Metachromatic leukodystrophy	ARSA	410	Missense	DM	CM032836	rs199476379		[NM_000487.5:c.922T>C] [NP_000478.3:p.Y308H]	T-C		TAC-CAC	Tyr-His	308	chr22:51064639 (-)	GGTCTCTTGCGGTGTGGAAAGGGAACGACC[T/C]ACGAGGGCGGTGTCCGAGAGCCTGCCTTGG	chr22:50626211 (-)	0.74;HIGH RISK	0.0;DAMAGING	Eng (2003) HUM MUT 22, 418
Metachromatic leukodystrophy	ARSA	410	Nonsense	DM	CM139379			[NM_000487.5:c.453C>G] [NP_000478.3:p.Y151*]	C-G		TAC-TAG	Tyr-Term	151	chr22:51065606 (-)	GGGCTTCCATCGATTTCTAGGCATCCCGTA[C/G]TCCCACGACCAGgtaggaaccacccgggcc	chr22:50627178 (-)			Luzi (2013) GENE 530, 323
Metachromatic leukodystrophy	ARSA	410	Missense	DM	CM950095	rs199476345		[NM_000487.5:c.608A>G] [NP_000478.3:p.Y203C]	A-G		TAC-TGC	Tyr-Cys	203	chr22:51065338 (-)	CCCCCTGGCTGCCCGGACTAGAGGCCCGCT[A/G]CATGGCTTTCGCCCATGACCTCATGGCCGA	chr22:50626910 (-)	0.79;HIGH RISK	0.0;DAMAGING	Barth (1995) HUM MUT 6, 170
Metachromatic leukodystrophy	ARSA	410	Missense	DM	CM110437	rs74315268		[NM_000487.5:c.104A>C] [NP_000478.3:p.Y35S]	A-C		TAT-TCT	Tyr-Ser	35	chr22:51066104 (-)	TCGTGCTGATCTTTGCCGACGACCTCGGCT[A/C]TGGGGACCTGGGCTGCTATGGGCACCCCAG	chr22:50627676 (-)		0.06;TOLERATED	Shukla (2011) JNS 301, 38
Metachromatic leukodystrophy	ARSA	410	Missense	DM	CM032838	rs199476380		[NM_000487.5:c.1292A>C] [NP_000478.3:p.Y431S]	A-C		TAT-TCT	Tyr-Ser	431	chr22:51063811 (-)	CTCTGACTGCTCATGAGCCCCCGCTGCTCT[A/C]TGACCTGTCCAAGGACCCTGGTGAGAACTA	chr22:50625383 (-)	0.77;HIGH RISK	0.0;DAMAGING	Eng (2003) HUM MUT 22, 418
Metachromatic leukodystrophy	ARSA	410	Missense	DM	CM1717121	rs527640350		[NM_000487.5:c.674A>G] [NP_000478.3:p.Y225C]	A-G		TAT-TGT	Tyr-Cys	225	chr22:51065272 (-)	AGCGCCAGGATCGCCCCTTCTTCCTGTACT[A/G]TGCCTCTCACgtaagtgatcttggcccaac	chr22:50626844 (-)			Böhringer (2017) HUM MUT 38, 1511
Metachromatic leukodystrophy	ARSA	410	Missense	DM	CM1810350			[NM_000487.5:c.754T>C] [NP_000478.3:p.S252P]	T-C		TCC-CCC	Ser-Pro	252	chr22:51065119 (-)	GAGCGTTCAGGCCGCGGGCCATTTGGGGAC[T/C]CCCTGATGGAGCTGGATGCAGCTGTGGGGA	chr22:50626691 (-)			Chen (2018) IJGEN 2018, 2361068
Metachromatic leukodystrophy	ARSA	410	Missense	DM	CM970113	rs199476367		[NM_000487.5:c.755C>A] [NP_000478.3:p.S252Y]	C-A		TCC-TAC	Ser-Tyr	252	chr22:51065118 (-)	AGCGTTCAGGCCGCGGGCCATTTGGGGACT[C/A]CCTGATGGAGCTGGATGCAGCTGTGGGGAC	chr22:50626690 (-)	0.78;HIGH RISK	0.01;DAMAGING	Draghia (1997) HUM MUT 9, 234
Metachromatic leukodystrophy	ARSA	410	Missense	DM	CM930043	rs74315474		[NM_000487.5:c.890C>A] [NP_000478.3:p.S297Y]	C-A		TCC-TAC	Ser-Tyr	297	chr22:51064671 (-)	AGACCATGCGTATGTCCCGAGGCGGCTGCT[C/A]CGGTCTCTTGCGGTGTGGAAAGGGAACGAC	chr22:50626243 (-)	0.71;HIGH RISK	0.01;DAMAGING	Barth (1993) HMG 2, 2117
Metachromatic leukodystrophy	ARSA	410	Missense	DM	CM910049	rs74315456		[NM_000487.5:c.293C>T] [NP_000478.3:p.S98F]	C-T		TCC-TTC	Ser-Phe	98	chr22:51065766 (-)	GCATGTACCCTGGCGTCCTGGTGCCCAGCT[C/T]CCGGGGGGGCCTGCCCCTGGAGGAGGTGAC	chr22:50627338 (-)	0.62;HIGH RISK	0.0;DAMAGING	Gieselman (1991) AJHG 49, 407
Metachromatic leukodystrophy	ARSA	410	Missense	DM	CM139383	rs867061766		[NM_000487.5:c.136T>C] [NP_000478.3:p.S46P]	T-C		TCT-CCT	Ser-Pro	46	chr22:51066072 (-)	GGGGACCTGGGCTGCTATGGGCACCCCAGC[T/C]CTACCACTCCCAACCTGGACCAGCTGGCGG	chr22:50627644 (-)			Luzi (2013) GENE 530, 323
Metachromatic leukodystrophy	ARSA	410	Missense	DM	CM042299	rs199476348		[NM_000487.5:c.472T>C] [NP_000478.3:p.C158R]	T-C		TGC-CGC	Cys-Arg	158	chr22:51065474 (-)	cctcacggcagctgcccgcctcagGGCCCC[T/C]GCCAGAACCTGACCTGCTTCCCGCCGGCCA	chr22:50627046 (-)	0.63;HIGH RISK	0.33;TOLERATED	Berna (2004) AJMG 129A, 277
Metachromatic leukodystrophy	ARSA	410	Missense	DM	CM036044	rs755974448		[NM_000487.5:c.1468T>C] [NP_000478.3:p.C490R]	T-C		TGC-CGC	Cys-Arg	490	chr22:51063635 (-)	GCCCGGGGCGAGGACCCCGCCCTGCAGATC[T/C]GCTGTCATCCTGGCTGCACCCCCCGCCCAG	chr22:50625207 (-)		0.01;DAMAGING	Rafi (2003) MGM 79, 83
Metachromatic leukodystrophy	ARSA	410	Missense	DM	CM042301	rs199476347		[NM_000487.5:c.887G>A] [NP_000478.3:p.C296Y]	G-A		TGC-TAC	Cys-Tyr	296	chr22:51064674 (-)	CTGAGACCATGCGTATGTCCCGAGGCGGCT[G/A]CTCCGGTCTCTTGCGGTGTGGAAAGGGAAC	chr22:50626246 (-)	0.66;HIGH RISK	0.18;TOLERATED	Berna (2004) AJMG 129A, 277
Metachromatic leukodystrophy	ARSA	410	Missense	DM	CM1719721			[NM_000487.5:c.1484G>C] [NP_000478.3:p.C495S]	G-C		TGC-TCC	Cys-Ser	495	chr22:51063619 (-)	CCGCCCTGCAGATCTGCTGTCATCCTGGCT[G/C]CACCCCCCGCCCAGCTTGCTGCCATTGCCC	chr22:50625191 (-)			Cho (2017) SCI REP 7, 9810
Metachromatic leukodystrophy	ARSA	410	Nonsense	DM	CM087277			[NM_000487.5:c.120C>A] [NP_000478.3:p.C40*]	C-A		TGC-TGA	Cys-Term	40	chr22:51066088 (-)	CGACGACCTCGGCTATGGGGACCTGGGCTG[C/A]TATGGGCACCCCAGCTCTACCACTCCCAAC	chr22:50627660 (-)			Suzuki (2008) EUR NEUROL 60, 310
Metachromatic leukodystrophy	ARSA	410	Nonsense	DM	CM139380	rs768028181		[NM_000487.5:c.474C>A] [NP_000478.3:p.C158*]	C-A		TGC-TGA	Cys-Term	158	chr22:51065472 (-)	tcacggcagctgcccgcctcagGGCCCCTG[C/A]CAGAACCTGACCTGCTTCCCGCCGGCCACT	chr22:50627044 (-)			Luzi (2013) GENE 530, 323
Metachromatic leukodystrophy	ARSA	410	Nonsense	DM	CM085258			[NM_000487.5:c.510C>A] [NP_000478.3:p.C170*]	C-A		TGC-TGA	Cys-Term	170	chr22:51065436 (-)	CCTGACCTGCTTCCCGCCGGCCACTCCTTG[C/A]GACGGTGGCTGTGACCAGGGCCTGGTCCCC	chr22:50627008 (-)			Biffi (2008) CLIN GENET 74, 349
Metachromatic leukodystrophy	ARSA	410	Missense	DM	CM090046			[NM_000487.5:c.1484G>T] [NP_000478.3:p.C495F]	G-T		TGC-TTC	Cys-Phe	495	chr22:51063619 (-)	CCGCCCTGCAGATCTGCTGTCATCCTGGCT[G/T]CACCCCCCGCCCAGCTTGCTGCCATTGCCC	chr22:50625191 (-)	0.37;LOW RISK	0.0;DAMAGING	Lugowska (2009) CLIN GENET 75, 57
Metachromatic leukodystrophy	ARSA	410	Missense	DM	CM098209			[NM_000487.5:c.376T>G] [NP_000478.3:p.W126G]	T-G		TGG-GGG	Trp-Gly	126	chr22:51065683 (-)	CGAGGCTACCTCACAGGAATGGCCGGCAAG[T/G]GGCACCTTGGGGTGGGGCCTGAGGGGGCCT	chr22:50627255 (-)	0.9;VERY HIGH RISK	0.0;DAMAGING	Dorboz (2009) JNS 287, 278
Metachromatic leukodystrophy	ARSA	410	Nonsense	DM	CM085259			[NM_000487.5:c.378G>A] [NP_000478.3:p.W126*]	G-A		TGG-TGA	Trp-Term	126	chr22:51065681 (-)	AGGCTACCTCACAGGAATGGCCGGCAAGTG[G/A]CACCTTGGGGTGGGGCCTGAGGGGGCCTTC	chr22:50627253 (-)			Grossi (2008) HUM MUT 29, E220
Metachromatic leukodystrophy	ARSA	410	Nonsense	DM	CM990179	rs6151415		[NM_000487.5:c.585G>A] [NP_000478.3:p.W195*]	G-A		TGG-TGA	Trp-Term	195	chr22:51065361 (-)	CAACCTGTCCGTGGAGGCGCAGCCCCCCTG[G/A]CTGCCCGGACTAGAGGCCCGCTACATGGCT	chr22:50626933 (-)			Gort (1999) HUM MUT 14, 240
Metachromatic leukodystrophy	ARSA	410	Nonsense	DM	CM004546	rs1375757476		[NM_000487.5:c.960G>A] [NP_000478.3:p.W320*]	G-A		TGG-TGA	Trp-Term	320	chr22:51064601 (-)	CGGTGTCCGAGAGCCTGCCTTGGCCTTCTG[G/A]CCAGGTCATATCGCTCCCGgtcagtccgca	chr22:50626173 (-)			Arbour (2000) PED NEUROL 23, 173
Reduced enzyme activity	ARSA	410	Missense	FP	CM963069	rs6151415		[NM_000487.5:c.585G>T] [NP_000478.3:p.W195C]	G-T		TGG-TGT	Trp-Cys	195	chr22:51065361 (-)	CAACCTGTCCGTGGAGGCGCAGCCCCCCTG[G/T]CTGCCCGGACTAGAGGCCCGCTACATGGCT	chr22:50626933 (-)	0.21;LOW RISK	0.04;DAMAGING	Ricketts (1996) JAFD 40, 137
Metachromatic leukodystrophy	ARSA	410	Missense	DM	CM092645			[NM_000487.5:c.960G>T] [NP_000478.3:p.W320C]	G-T		TGG-TGT	Trp-Cys	320	chr22:51064601 (-)	CGGTGTCCGAGAGCCTGCCTTGGCCTTCTG[G/T]CCAGGTCATATCGCTCCCGgtcagtccgca	chr22:50626173 (-)	0.98;VERY HIGH RISK	0.0;DAMAGING	Onder (2009) NEUR RES 31, 60
Metachromatic leukodystrophy	ARSA	410	Missense	DM	CM044573	rs199476388		[NM_000487.5:c.1471T>G] [NP_000478.3:p.C491G]	T-G		TGT-GGT	Cys-Gly	491	chr22:51063632 (-)	CGGGGCGAGGACCCCGCCCTGCAGATCTGC[T/G]GTCATCCTGGCTGCACCCCCCGCCCAGCTT	chr22:50625204 (-)	0.71;HIGH RISK	0.01;DAMAGING	Gallo (2004) JNNP 75, 655
Metachromatic leukodystrophy	ARSA	410	Missense	DM	CM950093	rs199476381		[NM_000487.5:c.521G>A] [NP_000478.3:p.C174Y]	G-A		TGT-TAT	Cys-Tyr	174	chr22:51065425 (-)	TCCCGCCGGCCACTCCTTGCGACGGTGGCT[G/A]TGACCAGGGCCTGGTCCCCATCCCACTGTT	chr22:50626997 (-)	0.56;MEDIUM RISK	1.0;TOLERATED	Barth (1995) HUM MUT 6, 170
Metachromatic leukodystrophy	ARSA	410	Missense	DM	CM990182	rs74315484		[NM_000487.5:c.905G>T] [NP_000478.3:p.C302F]	G-T		TGT-TTT	Cys-Phe	302	chr22:51064656 (-)	CCCGAGGCGGCTGCTCCGGTCTCTTGCGGT[G/T]TGGAAAGGGAACGACCTACGAGGGCGGTGT	chr22:50626228 (-)	0.85;VERY HIGH RISK	0.05;DAMAGING	Marcao (1999) HUM MUT 13, 337
Metachromatic leukodystrophy	ARSA	410	Missense	DM	CM133374			[NM_000487.5:c.661T>A] [NP_000478.3:p.F221I]	T-A		TTC-ATC	Phe-Ile	221	chr22:51065285 (-)	ATGGCCGACGCCCAGCGCCAGGATCGCCCC[T/A]TCTTCCTGTACTATGCCTCTCACgtaagtg	chr22:50626857 (-)			Galla (2013) JMN 50, 284
Metachromatic leukodystrophy	ARSA	410	Missense	DM	CM1810340			[NM_000487.5:c.427T>C] [NP_000478.3:p.F143L]	T-C		TTC-CTC	Phe-Leu	143	chr22:51065632 (-)	GAGGGGGCCTTCCTGCCCCCCCATCAGGGC[T/C]TCCATCGATTTCTAGGCATCCCGTACTCCC	chr22:50627204 (-)			Chen (2018) IJGEN 2018, 2361068
Metachromatic leukodystrophy	ARSA	410	Missense	DM	CM050538	rs199476383		[NM_000487.5:c.661T>G] [NP_000478.3:p.F221V]	T-G		TTC-GTC	Phe-Val	221	chr22:51065285 (-)	ATGGCCGACGCCCAGCGCCAGGATCGCCCC[T/G]TCTTCCTGTACTATGCCTCTCACgtaagtg	chr22:50626857 (-)	0.97;VERY HIGH RISK	0.0;DAMAGING	Marcao (2005) ARCH NEUR 62, 309
Metachromatic leukodystrophy	ARSA	410	Same-sense	DM?	CM167642			[NM_000487.5:c.1200C>T] [NP_000478.3:p.F400F]	C-T		TTC-TTT	Phe-Phe	400	chr22:51064017 (-)	TGTGCGGACTGGAAAGTACAAGGCTCACTT[C/T]TTCACCCAGGgtaacccctccccgtggatc	chr22:50625589 (-)			van Rappard (2016) NEUROLOGY 87, 103
Metachromatic leukodystrophy	ARSA	410	Missense	DM	CM980119	rs199476389		[NM_000487.5:c.899T>C] [NP_000478.3:p.L300S]	T-C		TTG-TCG	Leu-Ser	300	chr22:51064662 (-)	GTATGTCCCGAGGCGGCTGCTCCGGTCTCT[T/C]GCGGTGTGGAAAGGGAACGACCTACGAGGG	chr22:50626234 (-)	0.85;VERY HIGH RISK	0.0;DAMAGING	Kurosawa (1998) JIMD 21, 781
Metachromatic leukodystrophy	ARSA	410	Missense	DM	CM0910117	rs747725187		[NM_000487.5:c.436T>C] [NP_000478.3:p.F146L]	T-C		TTT-CTT	Phe-Leu	146	chr22:51065623 (-)	TTCCTGCCCCCCCATCAGGGCTTCCATCGA[T/C]TTCTAGGCATCCCGTACTCCCACGACCAGg	chr22:50627195 (-)	0.62;HIGH RISK	0.02;DAMAGING	Schneider (2009) JCPSY 70, 1724
Metachromatic leukodystrophy	ARSA	410	Missense	DM	CM034715	rs199476384		[NM_000487.5:c.746T>C] [NP_000478.3:p.F249S]	T-C		TTT-TCT	Phe-Ser	249	chr22:51065127 (-)	GCTTTGCAGAGCGTTCAGGCCGCGGGCCAT[T/C]TGGGGACTCCCTGATGGAGCTGGATGCAGC	chr22:50626699 (-)	0.93;VERY HIGH RISK	0.0;DAMAGING	Olkhovich (2003) MGM 80, 360
Arylsulphatase A pseudodeficiency, association	ARSA	410	Regulatory	DFP	CR890137	rs6151429	Poly (A) site (PAS)		A-G	#ERROR!				chr22:51063477 (-)	GTCTGGAGGGGGTTTGTGCCTGATAACGTA[A/G]TAACACCAGTGGAGACTTGCAGATGTGACA	chr22:50625049 (-)			Gieselmann (1989) PNAS 86, 9436
Metachromatic leukodystrophy	ARSA	410	Splice	DM	CS982065			[NM_000487.5:c.225-2A>G]	A-G	IVS 1, as, -2				chr22:51065836 (-)	ctgtctcagggactctgtgacttgtcccgc[A/G]gGGCCGCCCTCCTGACCGGCCGGCTCCCGG	chr22:50627408 (-)			Kurosawa (1998) JIMD 21, 781
Metachromatic leukodystrophy	ARSA	410	Splice	DM	CS1810356			[NM_000487.5:c.465G>A]	G-A	IVS 2, ds, -1				chr22:51065594 (-)	ATTTCTAGGCATCCCGTACTCCCACGACCA[G/A]gtaggaaccacccgggccctcagccaccct	chr22:50627166 (-)			Chen (2018) IJGEN 2018, 2361068
Metachromatic leukodystrophy	ARSA	410	Splice	DM	CS910416	rs80338815		[NM_000487.5:c.465+1G>A]	G-A	IVS 2, ds, +1				chr22:51065593 (-)	TTTCTAGGCATCCCGTACTCCCACGACCAG[G/A]taggaaccacccgggccctcagccaccctc	chr22:50627165 (-)			Polten (1991) NEJM 324, 18
Metachromatic leukodystrophy	ARSA	410	Splice	DM	CS044956	rs1490196552		[NM_000487.5:c.685-2A>G]	A-G	IVS 3, as, -2				chr22:51065190 (-)	tacccagtgctaactccagtctttgccccc[A/G]gCACACCCACTACCCTCAGTTCAGTGGGCA	chr22:50626762 (-)			Shotelersuk (2004) IJMM 14, 683
Metachromatic leukodystrophy	ARSA	410	Splice	DM	CS951348	rs146371968		[NM_000487.5:c.684+1G>A]	G-A	IVS 3, ds, +1				chr22:51065261 (-)	CGCCCCTTCTTCCTGTACTATGCCTCTCAC[G/A]taagtgatcttggcccaaccccctggctgc	chr22:50626833 (-)			Barth (1995) HUM MUT 6, 170
Metachromatic leukodystrophy	ARSA	410	Splice	DM	CS040278	rs754898479		[NM_000487.5:c.855-1G>A]	G-A	IVS 4, as, -1				chr22:51064707 (-)	ccatggctcatgagcgcctcctgtgtccca[G/A]ACCTGAGACCATGCGTATGTCCCGAGGCGG	chr22:50626279 (-)			Regis (2004) EJHG 12, 150
Metachromatic leukodystrophy	ARSA	410	Splice	DM	CS930760			[NM_000487.5:c.854+1G>A]	G-A	IVS 4, ds, +1				chr22:51065018 (-)	GACGCTGGTCATCTTCACTGCAGACAATGG[G/A]tatgccagcagggcagctgggtgctccggc	chr22:50626590 (-)			Pastor-Sol (1993) AJHG 53, 940A
Metachromatic leukodystrophy	ARSA	410	Splice	DM	CS160332			[NM_000487.5:c.980-1G>A]	G-A	IVS 5, as, -1				chr22:51064492 (-)	actgagtgactgaccagcctcctgccccca[G/A]GCGTGACCCACGAGCTGGCCAGCTCCCTGG	chr22:50626064 (-)			Cesani (2016) HUM MUT 37, 16
Metachromatic leukodystrophy	ARSA	410	Splice	DM	CS033108	rs754722529		[NM_000487.5:c.979+1G>A]	G-A	IVS 5, ds, +1				chr22:51064581 (-)	TGGCCTTCTGGCCAGGTCATATCGCTCCCG[G/A]tcagtccgcaggccctctccttggaaccct	chr22:50626153 (-)			Eng (2003) HUM MUT 22, 418
Metachromatic leukodystrophy	ARSA	410	Splice	DM	CS1810346			[NM_000487.5:c.1108-20A>G]	A-G	IVS 6, as, -20				chr22:51064129 (-)	tgcagtgcttggggcctgccccgccccgtg[A/G]cccctgactctgcccccagAGCCCTCGGCA	chr22:50625701 (-)			Chen (2018) IJGEN 2018, 2361068
Metachromatic leukodystrophy	ARSA	410	Splice	DM	CS139392	rs398123411		[NM_000487.5:c.1108-2A>G]	A-G	IVS 6, as, -2				chr22:51064111 (-)	ccccgccccgtgacccctgactctgccccc[A/G]gAGCCCTCGGCAGTCTCTCTTCTTCTACCC	chr22:50625683 (-)			Luzi (2013) GENE 530, 323
Metachromatic leukodystrophy	ARSA	410	Splice	DM	CS991295	rs757806374		[NM_000487.5:c.1108-12C>G]	C-G	IVS 6, as, -12				chr22:51064121 (-)	ttggggcctgccccgccccgtgacccctga[C/G]tctgcccccagAGCCCTCGGCAGTCTCTCT	chr22:50625693 (-)			Gort (1999) HUM MUT 14, 240
Metachromatic leukodystrophy	ARSA	410	Splice	DM	CS085773	rs1001100248		[NM_000487.5:c.1108-3C>G]	C-G	IVS 6, as, -3				chr22:51064112 (-)	gccccgccccgtgacccctgactctgcccc[C/G]agAGCCCTCGGCAGTCTCTCTTCTTCTACC	chr22:50625684 (-)			Grossi (2008) HUM MUT 29, E220
Metachromatic leukodystrophy	ARSA	410	Splice	DM	CS107361			[NM_000487.5:c.1107+1G>T]	G-T	IVS 6, ds, +1				chr22:51064363 (-)	CTCAGCCCCCTGCTGCTGGGCACAGGCAAG[G/T]tagggccggtgacccctgatcccagatcct	chr22:50625935 (-)			Kang (2010) KJLM 30, 516
Metachromatic leukodystrophy	ARSA	410	Splice	DM	CS941421	rs74315481	Splicing	[NM_000487.5:c.1232C>T]	C-T	IVS 7, as, +22				chr22:51063871 (-)	cctccccagGCTCTGCCCACAGTGATACCA[C/T]TGCAGACCCTGCCTGCCACGCCTCCAGCTC	chr22:50625443 (-)			Hasegawa (1994) HUM GENET 93, 415
Metachromatic leukodystrophy	ARSA	410	Splice	DM	CS910417	rs80338820		[NM_000487.5:c.1210+1G>A]	G-A	IVS 7, ds, +1				chr22:51064006 (-)	GAAAGTACAAGGCTCACTTCTTCACCCAGG[G/A]taacccctccccgtggatccctccccccga	chr22:50625578 (-)			Fluharty (1991) AJHG 49, 1340
Mucopolysaccharidosis VI	ARSB	411	Missense	DM	CM074033			[NM_000046.4:c.1315A>G] [NP_000037.2:p.K439E]	A-G		AAA-GAA	Lys-Glu	439	chr5:78077696 (-)	GTCCATGCTGCAATTAGACATGGAAATTGG[A/G]AACTCCTCACGGGCTACCCAGgtagagtcc	chr5:78781873 (-)	0.59;MEDIUM RISK	0.02;DAMAGING	Karageorgos (2007) HUM MUT 28, 897
Mucopolysaccharidosis VI	ARSB	411	Missense	DM	CM132701			[NM_000046.4:c.903C>G] [NP_000037.2:p.N301K]	C-G		AAC-AAG	Asn-Lys	301	chr5:78181646 (-)	catgccaagaccttactgtgtttcagATAA[C/G]GGAGGGCAGACTTTGGCAGGGGGTAATAAC	chr5:78885823 (-)			Brands (2013) OJRD 8, 51
Mucopolysaccharidosis VI	ARSB	411	Missense	DM	CM074016			[NM_000046.4:c.1032C>G] [NP_000037.2:p.N344K]	C-G		AAC-AAG	Asn-Lys	344	chr5:78181517 (-)	CCCCTTGCTGAAGCAGAAGGGCGTGAAGAA[C/G]CGGGAGCTCATCCACATCTCTGACTGGCTG	chr5:78885694 (-)	0.6;HIGH RISK	0.25;TOLERATED	Karageorgos (2007) HUM MUT 28, 897
Mucopolysaccharidosis VI	ARSB	411	Missense	DM	CM074017			[NM_000046.4:c.1028A>T] [NP_000037.2:p.K343M]	A-T		AAG-ATG	Lys-Met	343	chr5:78181521 (-)	CAAGCCCCTTGCTGAAGCAGAAGGGCGTGA[A/T]GAACCGGGAGCTCATCCACATCTCTGACTG	chr5:78885698 (-)	0.65;HIGH RISK	0.02;DAMAGING	Karageorgos (2007) HUM MUT 28, 897
Mucopolysaccharidosis VI	ARSB	411	Missense	DM	CM1713516	rs1402584432		[NM_000046.4:c.928A>G] [NP_000037.2:p.N310D]	A-G		AAT-GAT	Asn-Asp	310	chr5:78181621 (-)	gATAACGGAGGGCAGACTTTGGCAGGGGGT[A/G]ATAACTGGCCCCTTCGAGGAAGAAAATGGA	chr5:78885798 (-)			Vairo (2017) MGMR 13, 46
Pseudodeficient enzyme activity	ARSB	411	Missense	DM	CM080075			[NM_000046.4:c.635C>T] [NP_000037.2:p.T212I]	C-T		ACA-ATA	Thr-Ile	212	chr5:78260294 (-)	TTGCAACAGGATATAAAAATATGTATTCAA[C/T]AAACATATTCACCAAAAGGGCTATAGCCCT	chr5:78964471 (-)	0.85;VERY HIGH RISK	0.0;DAMAGING	Sandberg (2008) MGM 93, S34
Mucopolysaccharidosis VI	ARSB	411	Missense	DM	CM074041			[NM_000046.4:c.418A>C] [NP_000037.2:p.T140P]	A-C		ACC-CCC	Thr-Pro	140	chr5:78264910 (-)	CCCCAGCTCCTAAAAGAAGCAGGTTATACT[A/C]CCCATATGGTCGGAAAATGGCACCTGGGAA	chr5:78969087 (-)	0.95;VERY HIGH RISK	0.0;DAMAGING	Karageorgos (2007) HUM MUT 28, 897
Mucopolysaccharidosis VI	ARSB	411	Missense	DM	CM074018			[NM_000046.4:c.275C>A] [NP_000037.2:p.T92K]	C-A		ACG-AAG	Thr-Lys	92	chr5:78280797 (-)	TGGACAACTACTACACGCAGCCGCTGTGCA[C/A]GCCGTCGCGGAGCCAGCTGCTCACTGGCCG	chr5:78984974 (-)	0.84;VERY HIGH RISK	0.0;DAMAGING	Karageorgos (2007) HUM MUT 28, 897
Mucopolysaccharidosis VI	ARSB	411	Missense	DM	CM128268			[NM_000046.4:c.260C>G] [NP_000037.2:p.T87R]	C-G		ACG-AGG	Thr-Arg	87	chr5:78280812 (-)	CCGGCGGGGTGCTCCTGGACAACTACTACA[C/G]GCAGCCGCTGTGCACGCCGTCGCGGAGCCA	chr5:78984989 (-)		0.0;DAMAGING	Pollard (2013) JIMD 36, 179
Mucopolysaccharidosis VI	ARSB	411	Missense	DM	CM074019			[NM_000046.4:c.1325C>G] [NP_000037.2:p.T442R]	C-G		ACG-AGG	Thr-Arg	442	chr5:78077686 (-)	CAATTAGACATGGAAATTGGAAACTCCTCA[C/G]GGGCTACCCAGgtagagtccttagcttagc	chr5:78781863 (-)	0.53;MEDIUM RISK	0.24;TOLERATED	Karageorgos (2007) HUM MUT 28, 897
Mucopolysaccharidosis VI	ARSB	411	Missense	DM	CM960079	rs751010538		[NM_000046.4:c.275C>T] [NP_000037.2:p.T92M]	C-T		ACG-ATG	Thr-Met	92	chr5:78280797 (-)	TGGACAACTACTACACGCAGCCGCTGTGCA[C/T]GCCGTCGCGGAGCCAGCTGCTCACTGGCCG	chr5:78984974 (-)	0.91;VERY HIGH RISK	0.02;DAMAGING	Litjens (1996) AJHG 58, 1127
Mucopolysaccharidosis VI	ARSB	411	Missense	DM	CM074020	rs1057520739		[NM_000046.4:c.1325C>T] [NP_000037.2:p.T442M]	C-T		ACG-ATG	Thr-Met	442	chr5:78077686 (-)	CAATTAGACATGGAAATTGGAAACTCCTCA[C/T]GGGCTACCCAGgtagagtccttagcttagc	chr5:78781863 (-)	0.64;HIGH RISK	0.08;TOLERATED	Karageorgos (2007) HUM MUT 28, 897
Mucopolysaccharidosis VI	ARSB	411	Missense	DM	CM1719295			[NM_000046.4:c.274A>C] [NP_000037.2:p.T92P]	A-C		ACG-CCG	Thr-Pro	92	chr5:78280798 (-)	CTGGACAACTACTACACGCAGCCGCTGTGC[A/C]CGCCGTCGCGGAGCCAGCTGCTCACTGGCC	chr5:78984975 (-)			Abbasi (2017) ACTA MI 55, 585
Mucopolysaccharidosis VI	ARSB	411	Missense	DM	CM170711			[NM_000046.4:c.1163G>C] [NP_000037.2:p.R388T]	G-C		AGA-ACA	Arg-Thr	388	chr5:78135229 (-)	tgttttccagTGAAGGAAGCCCATCCCCCA[G/C]AATTGAGCTGCTGCATAATATTGACCCGAA	chr5:78839406 (-)			Ittiwut (2017) GTMB 21, 58
Mucopolysaccharidosis VI	ARSB	411	Missense	DM	CM074021			[NM_000046.4:c.1301G>T] [NP_000037.2:p.R434I]	G-T		AGA-ATA	Arg-Ile	434	chr5:78077710 (-)	CCTTTAACACATCTGTCCATGCTGCAATTA[G/T]ACATGGAAATTGGAAACTCCTCACGGGCTA	chr5:78781887 (-)	0.84;VERY HIGH RISK	0.04;DAMAGING	Karageorgos (2007) HUM MUT 28, 897
Mucopolysaccharidosis VI	ARSB	411	Missense	DM	CM040379	rs201101343		[NM_000046.4:c.1450A>G] [NP_000037.2:p.R484G]	A-G		AGA-GGA	Arg-Gly	484	chr5:78076372 (-)	CTCTTTGATATTGATCGGGACCCTGAAGAA[A/G]GACATGACCTGTCCAGAGAATATCCTCACA	chr5:78780549 (-)	0.64;HIGH RISK	0.07;TOLERATED	Karageorgos (2004) HUM MUT 23, 229
Mucopolysaccharidosis VI	ARSB	411	Missense	DM?	CM003999	rs25414		[NM_000046.4:c.1151G>A] [NP_000037.2:p.S384N]	G-A		AGC-AAC	Ser-Asn	384	chr5:78135241 (-)	tcccttaaaaattgttttccagTGAAGGAA[G/A]CCCATCCCCCAGAATTGAGCTGCTGCATAA	chr5:78839418 (-)		0.51;TOLERATED	Voskoboeva (2000) RJG 36, 689
Mucopolysaccharidosis VI	ARSB	411	Missense	DM	CM074022			[NM_000046.4:c.288C>G] [NP_000037.2:p.S96R]	C-G		AGC-AGG	Ser-Arg	96	chr5:78280784 (-)	CACGCAGCCGCTGTGCACGCCGTCGCGGAG[C/G]CAGCTGCTCACTGGCCGCTACCAGgtacgc	chr5:78984961 (-)	0.81;VERY HIGH RISK	0.0;DAMAGING	Karageorgos (2007) HUM MUT 28, 897
Mucopolysaccharidosis VI	ARSB	411	Missense	DM	CM003997			[NM_000046.4:c.960C>G] [NP_000037.2:p.S320R]	C-G		AGC-AGG	Ser-Arg	320	chr5:78181589 (-)	TAACTGGCCCCTTCGAGGAAGAAAATGGAG[C/G]CTGTGGGAAGGAGGCGTCCGAGGGGTGGGC	chr5:78885766 (-)	0.57;MEDIUM RISK	0.01;DAMAGING	Voskoboeva (2000) RJG 36, 689
Mucopolysaccharidosis VI	ARSB	411	Missense	DM	CM160652			[NM_000046.4:c.1001G>T] [NP_000037.2:p.S334I]	G-T		AGC-ATC	Ser-Ile	334	chr5:78181548 (-)	GAGGCGTCCGAGGGGTGGGCTTTGTGGCAA[G/T]CCCCTTGCTGAAGCAGAAGGGCGTGAAGAA	chr5:78885725 (-)			Giraldo (2016) META GENE 7, 83
Mucopolysaccharidosis VI	ARSB	411	Missense	DM	CM074026	rs367650121		[NM_000046.4:c.667A>G] [NP_000037.2:p.I223V]	A-G		ATA-GTA	Ile-Val	223	chr5:78260262 (-)	AACATATTCACCAAAAGGGCTATAGCCCTC[A/G]TAACTAACCATCCACCAGAGAAGgtaagtt	chr5:78964439 (-)	0.7;HIGH RISK	0.17;TOLERATED	Karageorgos (2007) HUM MUT 28, 897
Mucopolysaccharidosis VI	ARSB	411	Missense	DM	CM074024			[NM_000046.4:c.887T>A] [NP_000037.2:p.I296N]	T-A		ATC-AAC	Ile-Asn	296	chr5:78251129 (-)	GCAGTGGGCTCTGGAACAACACGGTGTTCA[T/A]CTTTTCTACAGgtaagtctgtcaataggaa	chr5:78955306 (-)	0.87;VERY HIGH RISK	0.0;DAMAGING	Karageorgos (2007) HUM MUT 28, 897
Mucopolysaccharidosis VI	ARSB	411	Missense	DM	CM1620554			[NM_000046.4:c.200T>G] [NP_000037.2:p.I67S]	T-G		ATC-AGC	Ile-Ser	67	chr5:78280872 (-)	GGAACGACGTCGGCTTCCACGGCTCCCGCA[T/G]CCGCACGCCGCACCTGGACGCGCTGGCGGC	chr5:78985049 (-)			Wichajarn (2016) JKSIMD 16, 1
Mucopolysaccharidosis VI	ARSB	411	Missense	DM	CM170028			[NM_000046.4:c.1048A>T] [NP_000037.2:p.I350F]	A-T		ATC-TTC	Ile-Phe	350	chr5:78181501 (-)	AAGGGCGTGAAGAACCGGGAGCTCATCCAC[A/T]TCTCTGACTGGCTGCCAACACTCGTGAAGC	chr5:78885678 (-)			Uttarilli (2017) GENE 599, 19
Mucopolysaccharidosis VI	ARSB	411	Missense	DM	CM952195			[NM_000046.4:c.426G>C] [NP_000037.2:p.M142I]	G-C		ATG-ATC	Met-Ile	142	chr5:78264902 (-)	CCTAAAAGAAGCAGGTTATACTACCCATAT[G/C]GTCGGAAAATGGCACCTGGGAATGTACCGG	chr5:78969079 (-)	0.83;VERY HIGH RISK	0.33;TOLERATED	Simonaro (1995) BBA 1272, 129
Mucopolysaccharidosis VI	ARSB	411	Nonsense	DM	CM970119	rs200188234		[NM_000046.4:c.1366C>T] [NP_000037.2:p.Q456*]	C-T		CAA-TAA	Gln-Term	456	chr5:78076456 (-)	gGCTGTGGTTACTGGTTCCCTCCACCGTCT[C/T]AATACAATGTTTCTGAGATACCCTCATCAG	chr5:78780633 (-)			Villani (1997) HUM MUT 11, 410
Mucopolysaccharidosis VI	ARSB	411	Missense	DM	CM160646			[NM_000046.4:c.332A>C] [NP_000037.2:p.H111P]	A-C		CAC-CCC	His-Pro	111	chr5:78264996 (-)	atctctgtaagATCCGTACAGGTTTACAGC[A/C]CCAAATAATCTGGCCCTGTCAGCCCAGCTG	chr5:78969173 (-)			Giraldo (2016) META GENE 7, 83
Mucopolysaccharidosis VI	ARSB	411	Missense	DM	CM160650			[NM_000046.4:c.440A>C] [NP_000037.2:p.H147P]	A-C		CAC-CCC	His-Pro	147	chr5:78264888 (-)	GTTATACTACCCATATGGTCGGAAAATGGC[A/C]CCTGGGAATGTACCGGAAAGAATGCCTTCC	chr5:78969065 (-)			Giraldo (2016) META GENE 7, 83
Mucopolysaccharidosis VI	ARSB	411	Missense	DM	CM1713515			[NM_000046.4:c.310C>A] [NP_000037.2:p.Q104K]	C-A		CAG-AAG	Gln-Lys	104	chr5:78280762 (-)	TCGCGGAGCCAGCTGCTCACTGGCCGCTAC[C/A]AGgtacgcggcgcccccgccgcccgcgccg	chr5:78984939 (-)			Vairo (2017) MGMR 13, 46
Mucopolysaccharidosis VI	ARSB	411	Missense	DM	CM055091			[NM_000046.4:c.264G>C] [NP_000037.2:p.Q88H]	G-C		CAG-CAC	Gln-His	88	chr5:78280808 (-)	CGGGGTGCTCCTGGACAACTACTACACGCA[G/C]CCGCTGTGCACGCCGTCGCGGAGCCAGCTG	chr5:78984985 (-)	0.68;HIGH RISK	0.14;TOLERATED	Petry (2005) JIMD 28, 1027
Mucopolysaccharidosis VI	ARSB	411	Missense	DM	CM128269	rs1478202079		[NM_000046.4:c.312G>C] [NP_000037.2:p.Q104H]	G-C		CAG-CAC	Gln-His	104	chr5:78280760 (-)	GCGGAGCCAGCTGCTCACTGGCCGCTACCA[G/C]gtacgcggcgcccccgccgcccgcgccgcc	chr5:78984937 (-)			Pollard (2013) JIMD 36, 179
Mucopolysaccharidosis VI	ARSB	411	Missense	DM	CM1815631			[NM_000046.4:c.263A>C] [NP_000037.2:p.Q88P]	A-C		CAG-CCG	Gln-Pro	88	chr5:78280809 (-)	GCGGGGTGCTCCTGGACAACTACTACACGC[A/C]GCCGCTGTGCACGCCGTCGCGGAGCCAGCT	chr5:78984986 (-)			Ley-Martos (2018) MEDICINE B 97, e12872
Mucopolysaccharidosis VI	ARSB	411	Missense	DM	CM003915			[NM_000046.4:c.716A>G] [NP_000037.2:p.Q239R]	A-G		CAG-CGG	Gln-Arg	239	chr5:78251300 (-)	tccagCCTCTGTTTCTCTACCTTGCTCTCC[A/G]GTCTGTGCATGAGCCCCTTCAGGTCCCTGA	chr5:78955477 (-)	0.68;HIGH RISK	0.2;TOLERATED	Wu (2000) HUM MUT 15, 389
Mucopolysaccharidosis VI	ARSB	411	Nonsense	DM	CM1110928	rs1299207831		[NM_000046.4:c.262C>T] [NP_000037.2:p.Q88*]	C-T		CAG-TAG	Gln-Term	88	chr5:78280810 (-)	GGCGGGGTGCTCCTGGACAACTACTACACG[C/T]AGCCGCTGTGCACGCCGTCGCGGAGCCAGC	chr5:78984987 (-)			Jurecka (2011) CEJM 6, 163
Mucopolysaccharidosis VI	ARSB	411	Nonsense	DM	CM040376			[NM_000046.4:c.289C>T] [NP_000037.2:p.Q97*]	C-T		CAG-TAG	Gln-Term	97	chr5:78280783 (-)	ACGCAGCCGCTGTGCACGCCGTCGCGGAGC[C/T]AGCTGCTCACTGGCCGCTACCAGgtacgcg	chr5:78984960 (-)			Karageorgos (2004) HUM MUT 23, 229
Mucopolysaccharidosis VI	ARSB	411	Nonsense	DM	CM146937			[NM_000046.4:c.328C>T] [NP_000037.2:p.Q110*]	C-T		CAG-TAG	Gln-Term	110	chr5:78265000 (-)	gtttatctctgtaagATCCGTACAGGTTTA[C/T]AGCACCAAATAATCTGGCCCTGTCAGCCCA	chr5:78969177 (-)			Chistiakov (2014) CCA 436C, 112
Mucopolysaccharidosis VI	ARSB	411	Nonsense	DM	CM990190	rs771113472		[NM_000046.4:c.1507C>T] [NP_000037.2:p.Q503*]	C-T		CAG-TAG	Gln-Term	503	chr5:78076315 (-)	CACATCGTCACAAAGCTCCTGTCCCGCCTA[C/T]AGTTCTACCATAAACACTCAGTCCCCGTGT	chr5:78780492 (-)			Villani (1999) BBA 1453, 185
Mucopolysaccharidosis VI	ARSB	411	Missense	DM	CM084858			[NM_000046.4:c.1288C>A] [NP_000037.2:p.H430N]	C-A		CAT-AAT	His-Asn	430	chr5:78077723 (-)	CCAGAATATTCAGCCTTTAACACATCTGTC[C/A]ATGCTGCAATTAGACATGGAAATTGGAAAC	chr5:78781900 (-)	0.59;MEDIUM RISK	0.61;TOLERATED	Lin (2008) CCA 394, 89
Mucopolysaccharidosis VI	ARSB	411	Missense	DM	CM1822567				A-C		CAT-CCT	His-Pro	141						Oussoren (2018) JIMD 41, 1247
Mucopolysaccharidosis VI	ARSB	411	Missense	DM	CM088589			[NM_000046.4:c.725A>C] [NP_000037.2:p.H242P]	A-C		CAT-CCT	His-Pro	242	chr5:78251291 (-)	TGTTTCTCTACCTTGCTCTCCAGTCTGTGC[A/C]TGAGCCCCTTCAGGTCCCTGAGGAATACTT	chr5:78955468 (-)			Di Natale (2008) BAB 49, 219
Mucopolysaccharidosis VI	ARSB	411	Missense	DM	CM960082	rs118203944		[NM_000046.4:c.1178A>C] [NP_000037.2:p.H393P]	A-C		CAT-CCT	His-Pro	393	chr5:78135214 (-)	GAAGCCCATCCCCCAGAATTGAGCTGCTGC[A/C]TAATATTGACCCGAACTTCGTGGACTCTTC	chr5:78839391 (-)	0.63;HIGH RISK	0.09;TOLERATED	Litjens (1996) AJHG 58, 1127
Mucopolysaccharidosis VI	ARSB	411	Missense	DM	CM1810203			[NM_000046.4:c.725A>G] [NP_000037.2:p.H242R]	A-G		CAT-CGT	His-Arg	242	chr5:78251291 (-)	TGTTTCTCTACCTTGCTCTCCAGTCTGTGC[A/G]TGAGCCCCTTCAGGTCCCTGAGGAATACTT	chr5:78955468 (-)			Malekpour (2018) IRJBMS 21, 950
Mucopolysaccharidosis VI	ARSB	411	Missense	DM	CM1513714			[NM_000046.4:c.1178A>G] [NP_000037.2:p.H393R]	A-G		CAT-CGT	His-Arg	393	chr5:78135214 (-)	GAAGCCCATCCCCCAGAATTGAGCTGCTGC[A/G]TAATATTGACCCGAACTTCGTGGACTCTTC	chr5:78839391 (-)			Uttarilli (2015) IJMR 142, 414
Mucopolysaccharidosis VI	ARSB	411	Missense	DM	CM070020	rs1171277553		[NM_000046.4:c.1289A>G] [NP_000037.2:p.H430R]	A-G		CAT-CGT	His-Arg	430	chr5:78077722 (-)	CAGAATATTCAGCCTTTAACACATCTGTCC[A/G]TGCTGCAATTAGACATGGAAATTGGAAACT	chr5:78781899 (-)	0.67;HIGH RISK	0.77;TOLERATED	Karageorgos (2007) MGM 90, 164
Mucopolysaccharidosis VI	ARSB	411	Missense	DM	CM074025			[NM_000046.4:c.533A>T] [NP_000037.2:p.H178L]	A-T		CAT-CTT	His-Leu	178	chr5:78260396 (-)	ATCTCCTGGGTAGTGAAGATTATTATTCCC[A/T]TGAACGCTGTACATTAATTGACGCTCTGAA	chr5:78964573 (-)	0.69;HIGH RISK	0.01;DAMAGING	Karageorgos (2007) HUM MUT 28, 897
Mucopolysaccharidosis VI	ARSB	411	Missense	DM	CM1411233			[NM_000046.4:c.532C>G] [NP_000037.2:p.H178D]	C-G		CAT-GAT	His-Asp	178	chr5:78260397 (-)	TATCTCCTGGGTAGTGAAGATTATTATTCC[C/G]ATGAACGCTGTACATTAATTGACGCTCTGA	chr5:78964574 (-)			Zanetti (2014) JIMD REP 14, 1
Mucopolysaccharidosis VI	ARSB	411	Missense	DM	CM144021			[NM_000046.4:c.1334C>T] [NP_000037.2:p.P445L]	C-T		CCA-CTA	Pro-Leu	445	chr5:78077677 (-)	ATGGAAATTGGAAACTCCTCACGGGCTACC[C/T]AGgtagagtccttagcttagcaaacttccc	chr5:78781854 (-)			Kantaputra (2014) AJMGA 164A, 1443
Mucopolysaccharidosis VI	ARSB	411	Missense	DM	CM990188	rs775780931		[NM_000046.4:c.347C>A] [NP_000037.2:p.P116H]	C-A		CCC-CAC	Pro-His	116	chr5:78264981 (-)	GTACAGGTTTACAGCACCAAATAATCTGGC[C/A]CTGTCAGCCCAGCTGTGTTCCTCTGGATGA	chr5:78969158 (-)	0.69;HIGH RISK	0.07;TOLERATED	Villani (1999) BBA 1453, 185
Mucopolysaccharidosis VI	ARSB	411	Missense	DM	CM070021	rs1435155976		[NM_000046.4:c.389C>T] [NP_000037.2:p.P130L]	C-T		CCC-CTC	Pro-Leu	130	chr5:78264939 (-)	GCTGTGTTCCTCTGGATGAAAAACTCCTGC[C/T]CCAGCTCCTAAAAGAAGCAGGTTATACTAC	chr5:78969116 (-)	0.75;HIGH RISK	0.0;DAMAGING	Karageorgos (2007) MGM 90, 164
Mucopolysaccharidosis VI	ARSB	411	Missense	DM	CM051846			[NM_000046.4:c.937C>G] [NP_000037.2:p.P313A]	C-G		CCC-GCC	Pro-Ala	313	chr5:78181612 (-)	GGGCAGACTTTGGCAGGGGGTAATAACTGG[C/G]CCCTTCGAGGAAGAAAATGGAGCCTGTGGG	chr5:78885789 (-)	0.7;HIGH RISK	0.0;DAMAGING	Brooks (2005) MGM 85, 236
Mucopolysaccharidosis VI	ARSB	411	Missense	DM	CM074035			[NM_000046.4:c.937C>T] [NP_000037.2:p.P313S]	C-T		CCC-TCC	Pro-Ser	313	chr5:78181612 (-)	GGGCAGACTTTGGCAGGGGGTAATAACTGG[C/T]CCCTTCGAGGAAGAAAATGGAGCCTGTGGG	chr5:78885789 (-)	0.49;MEDIUM RISK	0.0;DAMAGING	Karageorgos (2007) HUM MUT 28, 897
Mucopolysaccharidosis VI	ARSB	411	Missense	DM	CM1312580			[NM_000046.4:c.278C>T] [NP_000037.2:p.P93L]	C-T		CCG-CTG	Pro-Leu	93	chr5:78280794 (-)	ACAACTACTACACGCAGCCGCTGTGCACGC[C/T]GTCGCGGAGCCAGCTGCTCACTGGCCGCTA	chr5:78984971 (-)			Okamura (2013) JD 40, 758
Mucopolysaccharidosis VI	ARSB	411	Missense	DM	CM1814079			[NM_000046.4:c.1210C>G] [NP_000037.2:p.P404A]	C-G		CCG-GCG	Pro-Ala	404	chr5:78135182 (-)	AATATTGACCCGAACTTCGTGGACTCTTCA[C/G]CGTgtgagtaccagtgcattgctactagat	chr5:78839359 (-)			Jafaryazdi (2018) META GENE 18, 127
Mucopolysaccharidosis VI	ARSB	411	Missense	DM	CM055094			[NM_000046.4:c.277C>T] [NP_000037.2:p.P93S]	C-T		CCG-TCG	Pro-Ser	93	chr5:78280795 (-)	GACAACTACTACACGCAGCCGCTGTGCACG[C/T]CGTCGCGGAGCCAGCTGCTCACTGGCCGCT	chr5:78984972 (-)	0.86;VERY HIGH RISK	0.0;DAMAGING	Petry (2005) JIMD 28, 1027
Mucopolysaccharidosis VI	ARSB	411	Missense	DM	CM990191			[NM_000046.4:c.1592C>G] [NP_000037.2:p.P531R]	C-G		CCT-CGT	Pro-Arg	531	chr5:78076230 (-)	GTGATCCCAAGGCCACTGGGGTGTGGGGCC[C/G]TTGGATGTAGgatttcagggaggctagaaa	chr5:78780407 (-)	0.67;HIGH RISK	0.0;DAMAGING	Villani (1999) BBA 1453, 185
Mucopolysaccharidosis VI	ARSB	411	Missense	DM	CM051847			[NM_000046.4:c.1442C>T] [NP_000037.2:p.P481L]	C-T		CCT-CTT	Pro-Leu	481	chr5:78076380 (-)	CCCTCTGGCTCTTTGATATTGATCGGGACC[C/T]TGAAGAAAGACATGACCTGTCCAGAGAATA	chr5:78780557 (-)	0.66;HIGH RISK	0.05;DAMAGING	Brooks (2005) MGM 85, 236
Mucopolysaccharidosis VI	ARSB	411	Missense	DM	CM940117	rs1196325597		[NM_000046.4:c.479G>A] [NP_000037.2:p.R160Q]	G-A		CGA-CAA	Arg-Gln	160	chr5:78264849 (-)	TGTACCGGAAAGAATGCCTTCCAACCCGCC[G/A]AGGATTTGATACCTACTTTGgtaatggaaa	chr5:78969026 (-)	0.87;VERY HIGH RISK	0.05;DAMAGING	Voskoboeva (1994) HUM GENET 93, 259
Mucopolysaccharidosis VI	ARSB	411	Missense	DM	CM990189	rs727503809		[NM_000046.4:c.944G>A] [NP_000037.2:p.R315Q]	G-A		CGA-CAA	Arg-Gln	315	chr5:78181605 (-)	CTTTGGCAGGGGGTAATAACTGGCCCCTTC[G/A]AGGAAGAAAATGGAGCCTGTGGGAAGGAGG	chr5:78885782 (-)	0.57;MEDIUM RISK	0.0;DAMAGING	Villani (1999) BBA 1453, 185
Mucopolysaccharidosis VI	ARSB	411	Missense	DM	CM1511413			[NM_000046.4:c.944G>C] [NP_000037.2:p.R315P]	G-C		CGA-CCA	Arg-Pro	315	chr5:78181605 (-)	CTTTGGCAGGGGGTAATAACTGGCCCCTTC[G/C]AGGAAGAAAATGGAGCCTGTGGGAAGGAGG	chr5:78885782 (-)			Mathew (2015) MGMR 4, 53
Mucopolysaccharidosis VI	ARSB	411	Nonsense	DM	CM940118	rs1255777033		[NM_000046.4:c.478C>T] [NP_000037.2:p.R160*]	C-T		CGA-TGA	Arg-Term	160	chr5:78264850 (-)	ATGTACCGGAAAGAATGCCTTCCAACCCGC[C/T]GAGGATTTGATACCTACTTTGgtaatggaa	chr5:78969027 (-)			Voskoboeva (1994) HUM GENET 93, 259
Mucopolysaccharidosis VI	ARSB	411	Nonsense	DM	CM070018	rs371886102		[NM_000046.4:c.571C>T] [NP_000037.2:p.R191*]	C-T		CGA-TGA	Arg-Term	191	chr5:78260358 (-)	TGTACATTAATTGACGCTCTGAATGTCACA[C/T]GATGTGCTCTTGATTTTCGAGATGGCGAAG	chr5:78964535 (-)			Karageorgos (2007) MGM 90, 164
Mucopolysaccharidosis VI	ARSB	411	Nonsense	DM	CM055095			[NM_000046.4:c.589C>T] [NP_000037.2:p.R197*]	C-T		CGA-TGA	Arg-Term	197	chr5:78260340 (-)	CTGAATGTCACACGATGTGCTCTTGATTTT[C/T]GAGATGGCGAAGAAGTTGCAACAGGATATA	chr5:78964517 (-)			Petry (2005) JIMD 28, 1027
Mucopolysaccharidosis VI	ARSB	411	Nonsense	DM	CM003996			[NM_000046.4:c.943C>T] [NP_000037.2:p.R315*]	C-T		CGA-TGA	Arg-Term	315	chr5:78181606 (-)	ACTTTGGCAGGGGGTAATAACTGGCCCCTT[C/T]GAGGAAGAAAATGGAGCCTGTGGGAAGGAG	chr5:78885783 (-)			Voskoboeva (2000) RJG 36, 689
Mucopolysaccharidosis VI	ARSB	411	Nonsense	DM	CM040378	rs773492223		[NM_000046.4:c.979C>T] [NP_000037.2:p.R327*]	C-T		CGA-TGA	Arg-Term	327	chr5:78181570 (-)	AGAAAATGGAGCCTGTGGGAAGGAGGCGTC[C/T]GAGGGGTGGGCTTTGTGGCAAGCCCCTTGC	chr5:78885747 (-)			Karageorgos (2004) HUM MUT 23, 229
Mucopolysaccharidosis VI	ARSB	411	Missense	DM	CM070022	rs759356342		[NM_000046.4:c.305G>A] [NP_000037.2:p.R102H]	G-A		CGC-CAC	Arg-His	102	chr5:78280767 (-)	CGCCGTCGCGGAGCCAGCTGCTCACTGGCC[G/A]CTACCAGgtacgcggcgcccccgccgcccg	chr5:78984944 (-)	0.72;HIGH RISK	0.04;DAMAGING	Karageorgos (2007) MGM 90, 164
Mucopolysaccharidosis VI	ARSB	411	Missense	DM	CM960080	rs118203942		[NM_000046.4:c.284G>A] [NP_000037.2:p.R95Q]	G-A		CGG-CAG	Arg-Gln	95	chr5:78280788 (-)	ACTACACGCAGCCGCTGTGCACGCCGTCGC[G/A]GAGCCAGCTGCTCACTGGCCGCTACCAGgt	chr5:78984965 (-)	0.83;VERY HIGH RISK	0.0;DAMAGING	Litjens (1996) AJHG 58, 1127
Mucopolysaccharidosis VI	ARSB	411	Missense	DM	CM940116	rs991104525		[NM_000046.4:c.454C>T] [NP_000037.2:p.R152W]	C-T		CGG-TGG	Arg-Trp	152	chr5:78264874 (-)	ATGGTCGGAAAATGGCACCTGGGAATGTAC[C/T]GGAAAGAATGCCTTCCAACCCGCCGAGGAT	chr5:78969051 (-)	0.76;HIGH RISK	0.05;DAMAGING	Voskoboeva (1994) HUM GENET 93, 259
Mucopolysaccharidosis VI	ARSB	411	Missense	DM	CM074028	rs150087888		[NM_000046.4:c.317G>A] [NP_000037.2:p.R106H]	G-A		CGT-CAT	Arg-His	106	chr5:78265011 (-)	tataattttatgtttatctctgtaagATCC[G/A]TACAGGTTTACAGCACCAAATAATCTGGCC	chr5:78969188 (-)	0.79;HIGH RISK	1.0;TOLERATED	Karageorgos (2007) HUM MUT 28, 897
Mucopolysaccharidosis VI	ARSB	411	Missense	DM	CM084856			[NM_000046.4:c.395T>C] [NP_000037.2:p.L132P]	T-C		CTC-CCC	Leu-Pro	132	chr5:78264933 (-)	TTCCTCTGGATGAAAAACTCCTGCCCCAGC[T/C]CCTAAAAGAAGCAGGTTATACTACCCATAT	chr5:78969110 (-)	0.78;HIGH RISK	0.2;TOLERATED	Lin (2008) CCA 394, 89
Mucopolysaccharidosis VI	ARSB	411	Missense	DM	CM074029			[NM_000046.4:c.1415T>C] [NP_000037.2:p.L472P]	T-C		CTC-CCC	Leu-Pro	472	chr5:78076407 (-)	TACCCTCATCAGACCCACCAACCAAGACCC[T/C]CTGGCTCTTTGATATTGATCGGGACCCTGA	chr5:78780584 (-)	0.84;VERY HIGH RISK	0.58;TOLERATED	Karageorgos (2007) HUM MUT 28, 897
Mucopolysaccharidosis VI	ARSB	411	Missense	DM	CM960083	rs774358117		[NM_000046.4:c.1493T>C] [NP_000037.2:p.L498P]	T-C		CTC-CCC	Leu-Pro	498	chr5:78076329 (-)	CCAGAGAATATCCTCACATCGTCACAAAGC[T/C]CCTGTCCCGCCTACAGTTCTACCATAAACA	chr5:78780506 (-)	0.81;VERY HIGH RISK	0.0;DAMAGING	Litjens (1996) AJHG 58, 1127
Mucopolysaccharidosis VI	ARSB	411	Missense	DM	CM962672	rs397514441		[NM_000046.4:c.215T>A] [NP_000037.2:p.L72Q]	T-A		CTG-CAG	Leu-Gln	72	chr5:78280857 (-)	TCCACGGCTCCCGCATCCGCACGCCGCACC[T/A]GGACGCGCTGGCGGCCGGCGGGGTGCTCCT	chr5:78985034 (-)	0.83;VERY HIGH RISK	0.0;DAMAGING	Isbrandt (1996) HUM MUT 7, 361
Mucopolysaccharidosis VI	ARSB	411	Missense	DM	CM074030			[NM_000046.4:c.293T>A] [NP_000037.2:p.L98Q]	T-A		CTG-CAG	Leu-Gln	98	chr5:78280779 (-)	AGCCGCTGTGCACGCCGTCGCGGAGCCAGC[T/A]GCTCACTGGCCGCTACCAGgtacgcggcgc	chr5:78984956 (-)	0.8;VERY HIGH RISK	0.0;DAMAGING	Karageorgos (2007) HUM MUT 28, 897
Mucopolysaccharidosis VI	ARSB	411	Missense	DM	CM1313445	rs397514441		[NM_000046.4:c.215T>C] [NP_000037.2:p.L72P]	T-C		CTG-CCG	Leu-Pro	72	chr5:78280857 (-)	TCCACGGCTCCCGCATCCGCACGCCGCACC[T/C]GGACGCGCTGGCGGCCGGCGGGGTGCTCCT	chr5:78985034 (-)			Jurecka (2014) PED INT 56, 520
Mucopolysaccharidosis VI	ARSB	411	Missense	DM?	CM003994			[NM_000046.4:c.293T>C] [NP_000037.2:p.L98P]	T-C		CTG-CCG	Leu-Pro	98	chr5:78280779 (-)	AGCCGCTGTGCACGCCGTCGCGGAGCCAGC[T/C]GCTCACTGGCCGCTACCAGgtacgcggcgc	chr5:78984956 (-)	0.86;VERY HIGH RISK	0.0;DAMAGING	Voskoboeva (2000) RJG 36, 689
Mucopolysaccharidosis VI	ARSB	411	Missense	DM	CM940120			[NM_000046.4:c.962T>C] [NP_000037.2:p.L321P]	T-C		CTG-CCG	Leu-Pro	321	chr5:78181587 (-)	ACTGGCCCCTTCGAGGAAGAAAATGGAGCC[T/C]GTGGGAAGGAGGCGTCCGAGGGGTGGGCTT	chr5:78885764 (-)	0.72;HIGH RISK	0.23;TOLERATED	Isbrandt (1994) AJHG 54, 454
Mucopolysaccharidosis VI	ARSB	411	Missense	DM	CM003998			[NM_000046.4:c.1079T>C] [NP_000037.2:p.L360P]	T-C		CTG-CCG	Leu-Pro	360	chr5:78181470 (-)	TCTCTGACTGGCTGCCAACACTCGTGAAGC[T/C]GGCCAGGGGACACACCAATGGCACAAAGCC	chr5:78885647 (-)	0.95;VERY HIGH RISK	0.01;DAMAGING	Voskoboeva (2000) RJG 36, 689
Mucopolysaccharidosis VI	ARSB	411	Missense	DM	CM055093	rs397514441		[NM_000046.4:c.215T>G] [NP_000037.2:p.L72R]	T-G		CTG-CGG	Leu-Arg	72	chr5:78280857 (-)	TCCACGGCTCCCGCATCCGCACGCCGCACC[T/G]GGACGCGCTGGCGGCCGGCGGGGTGCTCCT	chr5:78985034 (-)	0.84;VERY HIGH RISK	0.0;DAMAGING	Petry (2005) JIMD 28, 1027
Mucopolysaccharidosis VI	ARSB	411	Missense	DM	CM074031			[NM_000046.4:c.245T>G] [NP_000037.2:p.L82R]	T-G		CTG-CGG	Leu-Arg	82	chr5:78280827 (-)	TGGACGCGCTGGCGGCCGGCGGGGTGCTCC[T/G]GGACAACTACTACACGCAGCCGCTGTGCAC	chr5:78985004 (-)	0.93;VERY HIGH RISK	0.0;DAMAGING	Garrido (2007) MGM 92, 122
Mucopolysaccharidosis VI	ARSB	411	Missense	DM	CM1511412			[NM_000046.4:c.293T>G] [NP_000037.2:p.L98R]	T-G		CTG-CGG	Leu-Arg	98	chr5:78280779 (-)	AGCCGCTGTGCACGCCGTCGCGGAGCCAGC[T/G]GCTCACTGGCCGCTACCAGgtacgcggcgc	chr5:78984956 (-)			Mathew (2015) MGMR 4, 53
Mucopolysaccharidosis VI	ARSB	411	Missense	DM	CM066731			[NM_000046.4:c.509T>G] [NP_000037.2:p.L170R]	T-G		CTG-CGG	Leu-Arg	170	chr5:78260420 (-)	tttcgtcttccattcttgcagGATATCTCC[T/G]GGGTAGTGAAGATTATTATTCCCATGAACG	chr5:78964597 (-)	0.7;HIGH RISK	0.34;TOLERATED	Dou (2006) CCA 374, 171
Mucopolysaccharidosis VI	ARSB	411	Missense	DM	CM920108	rs118203940		[NM_000046.4:c.707T>C] [NP_000037.2:p.L236P]	T-C		CTT-CCT	Leu-Pro	236	chr5:78251309 (-)	aactttctttccagCCTCTGTTTCTCTACC[T/C]TGCTCTCCAGTCTGTGCATGAGCCCCTTCA	chr5:78955486 (-)	0.74;HIGH RISK	0.0;DAMAGING	Jin (1992) AJHG 50, 795
Mucopolysaccharidosis VI	ARSB	411	Missense	DM	CM128271	rs1064793027		[NM_000046.4:c.1449A>T] [NP_000037.2:p.E483D]	A-T		GAA-GAT	Glu-Asp	483	chr5:78076373 (-)	GCTCTTTGATATTGATCGGGACCCTGAAGA[A/T]AGACATGACCTGTCCAGAGAATATCCTCAC	chr5:78780550 (-)		0.0;DAMAGING	Pollard (2013) JIMD 36, 179
Mucopolysaccharidosis VI	ARSB	411	Nonsense	DM	CM962421			[NM_000046.4:c.1261G>T] [NP_000037.2:p.E421*]	G-T		GAA-TAA	Glu-Term	421	chr5:78077750 (-)	GCTCCAGCAAAGGATGACTCTTCTCTTCCA[G/T]AATATTCAGCCTTTAACACATCTGTCCATG	chr5:78781927 (-)			Xu (1996) HIZ 71, 359
Mucopolysaccharidosis VI	ARSB	411	Missense	DM	CM144018			[NM_000046.4:c.157G>A] [NP_000037.2:p.D53N]	G-A		GAC-AAC	Asp-Asn	53	chr5:78280915 (-)	CGGCCGCCCCACCTGGTCTTCTTGCTGGCA[G/A]ACGACCTAGGCTGGAACGACGTCGGCTTCC	chr5:78985092 (-)			Kantaputra (2014) AJMGA 164A, 1443
Mucopolysaccharidosis VI	ARSB	411	Missense	DM	CM074027			[NM_000046.4:c.160G>A] [NP_000037.2:p.D54N]	G-A		GAC-AAC	Asp-Asn	54	chr5:78280912 (-)	CCGCCCCACCTGGTCTTCTTGCTGGCAGAC[G/A]ACCTAGGCTGGAACGACGTCGGCTTCCACG	chr5:78985089 (-)	0.93;VERY HIGH RISK	0.0;DAMAGING	Karageorgos (2007) HUM MUT 28, 897
Mucopolysaccharidosis VI	ARSB	411	Missense	DM	CM055092	rs1236509896		[NM_000046.4:c.175G>A] [NP_000037.2:p.D59N]	G-A		GAC-AAC	Asp-Asn	59	chr5:78280897 (-)	TTCTTGCTGGCAGACGACCTAGGCTGGAAC[G/A]ACGTCGGCTTCCACGGCTCCCGCATCCGCA	chr5:78985074 (-)	0.92;VERY HIGH RISK	0.0;DAMAGING	Petry (2005) JIMD 28, 1027
Mucopolysaccharidosis VI	ARSB	411	Missense	DM	CM1620556			[NM_000046.4:c.1054G>A] [NP_000037.2:p.D352N]	G-A		GAC-AAC	Asp-Asn	352	chr5:78181495 (-)	GTGAAGAACCGGGAGCTCATCCACATCTCT[G/A]ACTGGCTGCCAACACTCGTGAAGCTGGCCA	chr5:78885672 (-)			Wichajarn (2016) JKSIMD 16, 1
Mucopolysaccharidosis VI	ARSB	411	Missense	DM	CM128769			[NM_000046.4:c.1457A>T] [NP_000037.2:p.D486V]	A-T		GAC-GTC	Asp-Val	486	chr5:78076365 (-)	ATATTGATCGGGACCCTGAAGAAAGACATG[A/T]CCTGTCCAGAGAATATCCTCACATCGTCAC	chr5:78780542 (-)		0.0;DAMAGING	Nouri (2012) IBJ 16, 169
Mucopolysaccharidosis VI	ARSB	411	Missense	DM	CM074039			[NM_000046.4:c.247G>T] [NP_000037.2:p.D83Y]	G-T		GAC-TAC	Asp-Tyr	83	chr5:78280825 (-)	GACGCGCTGGCGGCCGGCGGGGTGCTCCTG[G/T]ACAACTACTACACGCAGCCGCTGTGCACGC	chr5:78985002 (-)	0.75;HIGH RISK	0.01;DAMAGING	Karageorgos (2007) HUM MUT 28, 897
Mucopolysaccharidosis VI	ARSB	411	Missense	DM	CM144020			[NM_000046.4:c.1168G>A] [NP_000037.2:p.E390K]	G-A		GAG-AAG	Glu-Lys	390	chr5:78135224 (-)	tccagTGAAGGAAGCCCATCCCCCAGAATT[G/A]AGCTGCTGCATAATATTGACCCGAACTTCG	chr5:78839401 (-)			Kantaputra (2014) AJMGA 164A, 1443
Mucopolysaccharidosis VI	ARSB	411	Missense	DM	CM074034	rs1280123243		[NM_000046.4:c.900T>A] [NP_000037.2:p.D300E]	T-A		GAT-GAA	Asp-Glu	300	chr5:78181649 (-)	cctcatgccaagaccttactgtgtttcagA[T/A]AACGGAGGGCAGACTTTGGCAGGGGGTAAT	chr5:78885826 (-)	0.92;VERY HIGH RISK	0.0;DAMAGING	Karageorgos (2007) HUM MUT 28, 897
Mucopolysaccharidosis VI	ARSB	411	Missense	DM	CM160648			[NM_000046.4:c.900T>G] [NP_000037.2:p.D300E]	T-G		GAT-GAG	Asp-Glu	300	chr5:78181649 (-)	cctcatgccaagaccttactgtgtttcagA[T/G]AACGGAGGGCAGACTTTGGCAGGGGGTAAT	chr5:78885826 (-)			Giraldo (2016) META GENE 7, 83
Mucopolysaccharidosis VI	ARSB	411	Missense	DM	CM074036	rs201168448		[NM_000046.4:c.98C>T] [NP_000037.2:p.A33V]	C-T		GCG-GTG	Ala-Val	33	chr5:78280974 (-)	TCCTCCCGCTGCTGCTGCTGCTGTTGTTGG[C/T]GCCGCCGGGCTCGGGCGCCGGGGCCAGCCG	chr5:78985151 (-)	0.38;LOW RISK	0.6;TOLERATED	Karageorgos (2007) HUM MUT 28, 897
Mucopolysaccharidosis VI	ARSB	411	Missense	DM	CM132704			[NM_000046.4:c.710C>A] [NP_000037.2:p.A237D]	C-A		GCT-GAT	Ala-Asp	237	chr5:78251306 (-)	tttctttccagCCTCTGTTTCTCTACCTTG[C/A]TCTCCAGTCTGTGCATGAGCCCCTTCAGGT	chr5:78955483 (-)			Brands (2013) OJRD 8, 51
Mucopolysaccharidosis VI	ARSB	411	Missense	DM	CM940115	rs746206847		[NM_000046.4:c.430G>A] [NP_000037.2:p.G144R]	G-A		GGA-AGA	Gly-Arg	144	chr5:78264898 (-)	AAAGAAGCAGGTTATACTACCCATATGGTC[G/A]GAAAATGGCACCTGGGAATGTACCGGAAAG	chr5:78969075 (-)	0.95;VERY HIGH RISK	0.0;DAMAGING	Isbrandt (1994) AJHG 54, 454
Mucopolysaccharidosis VI	ARSB	411	Missense	DM	CM120351			[NM_000046.4:c.499G>A] [NP_000037.2:p.G167R]	G-A		GGA-AGA	Gly-Arg	167	chr5:78264829 (-)	CCAACCCGCCGAGGATTTGATACCTACTTT[G/A]gtaatggaaatgcacatgtttctttaacaa	chr5:78969006 (-)			Jurecka (2012) MGM 105, 237
Mucopolysaccharidosis VI	ARSB	411	Missense	DM	CM970118	rs779378413		[NM_000046.4:c.904G>A] [NP_000037.2:p.G302R]	G-A		GGA-AGA	Gly-Arg	302	chr5:78181645 (-)	atgccaagaccttactgtgtttcagATAAC[G/A]GAGGGCAGACTTTGGCAGGGGGTAATAACT	chr5:78885822 (-)	0.96;VERY HIGH RISK	0.0;DAMAGING	Villani (1997) HUM MUT 11, 410
Mucopolysaccharidosis VI	ARSB	411	Missense	DM	CM074037			[NM_000046.4:c.803G>T] [NP_000037.2:p.G268V]	G-T		GGA-GTA	Gly-Val	268	chr5:78251213 (-)	TCCAAGACAAGAACAGGCATCACTATGCAG[G/T]AATGGTGTCCCTTATGGATGAAGCAGTAGG	chr5:78955390 (-)	0.73;HIGH RISK	0.01;DAMAGING	Karageorgos (2007) HUM MUT 28, 897
Mucopolysaccharidosis VI	ARSB	411	Missense	DM	CM074038	rs398123125		[NM_000046.4:c.971G>T] [NP_000037.2:p.G324V]	G-T		GGA-GTA	Gly-Val	324	chr5:78181578 (-)	TTCGAGGAAGAAAATGGAGCCTGTGGGAAG[G/T]AGGCGTCCGAGGGGTGGGCTTTGTGGCAAG	chr5:78885755 (-)	0.81;VERY HIGH RISK	0.0;DAMAGING	Karageorgos (2007) HUM MUT 28, 897
Mucopolysaccharidosis VI	ARSB	411	Missense	DM	CM160649			[NM_000046.4:c.1336G>A] [NP_000037.2:p.G446S]	G-A		GGC-AGC	Gly-Ser	446	chr5:78077675 (-)	GGAAATTGGAAACTCCTCACGGGCTACCCA[G/A]gtagagtccttagcttagcaaacttccctt	chr5:78781852 (-)			Giraldo (2016) META GENE 7, 83
Mucopolysaccharidosis VI	ARSB	411	Missense	DM	CM070019			[NM_000046.4:c.1336G>C] [NP_000037.2:p.G446R]	G-C		GGC-CGC	Gly-Arg	446	chr5:78077675 (-)	GGAAATTGGAAACTCCTCACGGGCTACCCA[G/C]gtagagtccttagcttagcaaacttccctt	chr5:78781852 (-)	0.66;HIGH RISK		Karageorgos (2007) MGM 90, 164
Mucopolysaccharidosis VI	ARSB	411	Missense	DM	CM150020			[NM_000046.4:c.167G>A] [NP_000037.2:p.G56D]	G-A		GGC-GAC	Gly-Asp	56	chr5:78280905 (-)	ACCTGGTCTTCTTGCTGGCAGACGACCTAG[G/A]CTGGAACGACGTCGGCTTCCACGGCTCCCG	chr5:78985082 (-)			Cobos (2015) JIMD REP 15, 123
Mucopolysaccharidosis VI	ARSB	411	Missense	DM	CM074023			[NM_000046.4:c.922G>A] [NP_000037.2:p.G308R]	G-A		GGG-AGG	Gly-Arg	308	chr5:78181627 (-)	gtttcagATAACGGAGGGCAGACTTTGGCA[G/A]GGGGTAATAACTGGCCCCTTCGAGGAAGAA	chr5:78885804 (-)	0.72;HIGH RISK	0.07;TOLERATED	Garrido (2007) MGM 92, 122
Mucopolysaccharidosis VI	ARSB	411	Missense	DM	CM1620555			[NM_000046.4:c.982G>A] [NP_000037.2:p.G328R]	G-A		GGG-AGG	Gly-Arg	328	chr5:78181567 (-)	AAATGGAGCCTGTGGGAAGGAGGCGTCCGA[G/A]GGGTGGGCTTTGTGGCAAGCCCCTTGCTGA	chr5:78885744 (-)			Wichajarn (2016) JKSIMD 16, 1
Mucopolysaccharidosis VI	ARSB	411	Missense	DM	CM1715589	rs1271212818		[NM_000046.4:c.236G>A] [NP_000037.2:p.G79E]	G-A		GGG-GAG	Gly-Glu	79	chr5:78280836 (-)	CGCCGCACCTGGACGCGCTGGCGGCCGGCG[G/A]GGTGCTCCTGGACAACTACTACACGCAGCC	chr5:78985013 (-)			Kılıç (2017) AJMGA 173, 2954
Mucopolysaccharidosis VI	ARSB	411	Missense	DM	CM084857	rs1408739927		[NM_000046.4:c.908G>A] [NP_000037.2:p.G303E]	G-A		GGG-GAG	Gly-Glu	303	chr5:78181641 (-)	caagaccttactgtgtttcagATAACGGAG[G/A]GCAGACTTTGGCAGGGGGTAATAACTGGCC	chr5:78885818 (-)	0.73;HIGH RISK	0.0;DAMAGING	Lin (2008) CCA 394, 89
Mucopolysaccharidosis VI	ARSB	411	Missense	DM	CM150021			[NM_000046.4:c.923G>A] [NP_000037.2:p.G308E]	G-A		GGG-GAG	Gly-Glu	308	chr5:78181626 (-)	tttcagATAACGGAGGGCAGACTTTGGCAG[G/A]GGGTAATAACTGGCCCCTTCGAGGAAGAAA	chr5:78885803 (-)			Cobos (2015) JIMD REP 15, 123
Mucopolysaccharidosis VI	ARSB	411	Missense	DM	CM070024			[NM_000046.4:c.511G>A] [NP_000037.2:p.G171S]	G-A		GGT-AGT	Gly-Ser	171	chr5:78260418 (-)	tcgtcttccattcttgcagGATATCTCCTG[G/A]GTAGTGAAGATTATTATTCCCATGAACGCT	chr5:78964595 (-)	0.64;HIGH RISK	0.18;TOLERATED	Karageorgos (2007) MGM 90, 164
Mucopolysaccharidosis VI	ARSB	411	Missense	DM	CM074040			[NM_000046.4:c.512G>A] [NP_000037.2:p.G171D]	G-A		GGT-GAT	Gly-Asp	171	chr5:78260417 (-)	cgtcttccattcttgcagGATATCTCCTGG[G/A]TAGTGAAGATTATTATTCCCATGAACGCTG	chr5:78964594 (-)	0.62;HIGH RISK	0.04;DAMAGING	Karageorgos (2007) HUM MUT 28, 897
Mucopolysaccharidosis VI	ARSB	411	Missense	DM	CM070025	rs768802200		[NM_000046.4:c.323G>T] [NP_000037.2:p.G108V]	G-T		GGT-GTT	Gly-Val	108	chr5:78265005 (-)	tttatgtttatctctgtaagATCCGTACAG[G/T]TTTACAGCACCAAATAATCTGGCCCTGTCA	chr5:78969182 (-)	0.92;VERY HIGH RISK	0.0;DAMAGING	Karageorgos (2007) MGM 90, 164
Mucopolysaccharidosis VI	ARSB	411	Missense	DM	CM910053	rs118203938		[NM_000046.4:c.410G>T] [NP_000037.2:p.G137V]	G-T		GGT-GTT	Gly-Val	137	chr5:78264918 (-)	AACTCCTGCCCCAGCTCCTAAAAGAAGCAG[G/T]TTATACTACCCATATGGTCGGAAAATGGCA	chr5:78969095 (-)	0.99;VERY HIGH RISK	0.0;DAMAGING	Wicker (1991) JBC 266, 21386
Reduced activity	ARSB	411	Missense	FP	CM088428	rs1065757		[NM_000046.4:c.1072G>A] [NP_000037.2:p.V358M]	G-A		GTG-ATG	Val-Met	358	chr5:78181477 (-)	ATCCACATCTCTGACTGGCTGCCAACACTC[G/A]TGAAGCTGGCCAGGGGACACACCAATGGCA	chr5:78885654 (-)		0.13;TOLERATED	Garrido (2008) MGM 94, 305
Mucopolysaccharidosis VI	ARSB	411	Missense	DM	CM144019			[NM_000046.4:c.1127T>A] [NP_000037.2:p.V376E]	T-A		GTG-GAG	Val-Glu	376	chr5:78181422 (-)	ATGGCACAAAGCCTCTGGATGGCTTCGACG[T/A]GTGGAAAACCATCAGgtacctacaccctgc	chr5:78885599 (-)			Kantaputra (2014) AJMGA 164A, 1443
Mucopolysaccharidosis VI	ARSB	411	Missense	DM	CM132702			[NM_000046.4:c.995T>G] [NP_000037.2:p.V332G]	T-G		GTG-GGG	Val-Gly	332	chr5:78181554 (-)	GGGAAGGAGGCGTCCGAGGGGTGGGCTTTG[T/G]GGCAAGCCCCTTGCTGAAGCAGAAGGGCGT	chr5:78885731 (-)			Brands (2013) OJRD 8, 51
Mucopolysaccharidosis VI	ARSB	411	Missense	DM	CM119771			[NM_000046.4:c.253T>C] [NP_000037.2:p.Y85H]	T-C		TAC-CAC	Tyr-His	85	chr5:78280819 (-)	CTGGCGGCCGGCGGGGTGCTCCTGGACAAC[T/C]ACTACACGCAGCCGCTGTGCACGCCGTCGC	chr5:78984996 (-)		0.27;TOLERATED	Furujo (2011) MGM 104, 597
Mucopolysaccharidosis VI	ARSB	411	Nonsense	DM	CM119209			[NM_000046.4:c.753C>G] [NP_000037.2:p.Y251*]	C-G		TAC-TAG	Tyr-Term	251	chr5:78251263 (-)	GCATGAGCCCCTTCAGGTCCCTGAGGAATA[C/G]TTGAAGCCATATGACTTTATCCAAGACAAG	chr5:78955440 (-)			Sillence (2011) JIMD REP 2, 103
Mucopolysaccharidosis VI	ARSB	411	Nonsense	DM	CM004000			[NM_000046.4:c.1539C>G] [NP_000037.2:p.Y513*]	C-G		TAC-TAG	Tyr-Term	513	chr5:78076283 (-)	GTTCTACCATAAACACTCAGTCCCCGTGTA[C/G]TTCCCTGCACAGGACCCCCGCTGTGATCCC	chr5:78780460 (-)			Voskoboeva (2000) RJG 36, 689
Mucopolysaccharidosis VI	ARSB	411	Missense	DM	CM940122			[NM_000046.4:c.1600T>C] [NP_000037.2:p.*534Q]	T-C		TAG-CAG	Term-Gln	534	chr5:78076222 (-)	AAGGCCACTGGGGTGTGGGGCCCTTGGATG[T/C]AGgatttcagggaggctagaaaacctttca	chr5:78780399 (-)			Arlt (1994) JBC 269, 9638
Mucopolysaccharidosis VI	ARSB	411	Missense	DM	CM160651			[NM_000046.4:c.1601A>G] [NP_000037.2:p.*534W]	A-G		TAG-TGG	Term-Trp	534	chr5:78076221 (-)	AGGCCACTGGGGTGTGGGGCCCTTGGATGT[A/G]Ggatttcagggaggctagaaaacctttcaa	chr5:78780398 (-)			Giraldo (2016) META GENE 7, 83
Mucopolysaccharidosis VI	ARSB	411	Missense	DM	CM1414984	rs748739839		[NM_000046.4:c.523T>G] [NP_000037.2:p.Y175D]	T-G		TAT-GAT	Tyr-Asp	175	chr5:78260406 (-)	cttgcagGATATCTCCTGGGTAGTGAAGAT[T/G]ATTATTCCCATGAACGCTGTACATTAATTG	chr5:78964583 (-)			Zheng (2014) ZEKZZ 52, 403
Mucopolysaccharidosis VI	ARSB	411	Nonsense	DM	CM045127			[NM_000046.4:c.765T>A] [NP_000037.2:p.Y255*]	T-A		TAT-TAA	Tyr-Term	255	chr5:78251251 (-)	TCAGGTCCCTGAGGAATACTTGAAGCCATA[T/A]GACTTTATCCAAGACAAGAACAGGCATCAC	chr5:78955428 (-)			Lam (2004) CMJ 117, 1850
Mucopolysaccharidosis VI	ARSB	411	Missense	DM	CM074042			[NM_000046.4:c.797A>C] [NP_000037.2:p.Y266S]	A-C		TAT-TCT	Tyr-Ser	266	chr5:78251219 (-)	ACTTTATCCAAGACAAGAACAGGCATCACT[A/C]TGCAGGAATGGTGTCCCTTATGGATGAAGC	chr5:78955396 (-)	0.79;HIGH RISK	0.0;DAMAGING	Karageorgos (2007) HUM MUT 28, 897
Mucopolysaccharidosis VI	ARSB	411	Missense	DM	CM074043			[NM_000046.4:c.413A>G] [NP_000037.2:p.Y138C]	A-G		TAT-TGT	Tyr-Cys	138	chr5:78264915 (-)	TCCTGCCCCAGCTCCTAAAAGAAGCAGGTT[A/G]TACTACCCATATGGTCGGAAAATGGCACCT	chr5:78969092 (-)	0.94;VERY HIGH RISK	0.0;DAMAGING	Garrido (2007) MGM 92, 122
Mucopolysaccharidosis VI	ARSB	411	Missense	DM	CM960081	rs118203943		[NM_000046.4:c.629A>G] [NP_000037.2:p.Y210C]	A-G		TAT-TGT	Tyr-Cys	210	chr5:78260300 (-)	AAGAAGTTGCAACAGGATATAAAAATATGT[A/G]TTCAACAAACATATTCACCAAAAGGGCTAT	chr5:78964477 (-)	0.66;HIGH RISK	0.0;DAMAGING	Litjens (1996) AJHG 58, 1127
Mucopolysaccharidosis VI	ARSB	411	Nonsense	DM	CM175500			[NM_000046.4:c.1208C>A] [NP_000037.2:p.S403*]	C-A		TCA-TAA	Ser-Term	403	chr5:78135184 (-)	ATAATATTGACCCGAACTTCGTGGACTCTT[C/A]ACCGTgtgagtaccagtgcattgctactag	chr5:78839361 (-)			Acosta (2017) JGDGR 6, 1000151
Mucopolysaccharidosis VI	ARSB	411	Nonsense	DM	CM1414985			[NM_000046.4:c.1391C>A] [NP_000037.2:p.S464*]	C-A		TCA-TAA	Ser-Term	464	chr5:78076431 (-)	CGTCTCAATACAATGTTTCTGAGATACCCT[C/A]ATCAGACCCACCAACCAAGACCCTCTGGCT	chr5:78780608 (-)			Zheng (2014) ZEKZZ 52, 403
Mucopolysaccharidosis VI	ARSB	411	Nonsense	DM	CM1414986			[NM_000046.4:c.1208C>G] [NP_000037.2:p.S403*]	C-G		TCA-TGA	Ser-Term	403	chr5:78135184 (-)	ATAATATTGACCCGAACTTCGTGGACTCTT[C/G]ACCGTgtgagtaccagtgcattgctactag	chr5:78839361 (-)			Zheng (2014) ZEKZZ 52, 403
Mucopolysaccharidosis VI	ARSB	411	Nonsense	DM	CM084859			[NM_000046.4:c.1394C>G] [NP_000037.2:p.S465*]	C-G		TCA-TGA	Ser-Term	465	chr5:78076428 (-)	CTCAATACAATGTTTCTGAGATACCCTCAT[C/G]AGACCCACCAACCAAGACCCTCTGGCTCTT	chr5:78780605 (-)			Lin (2008) CCA 394, 89
Mucopolysaccharidosis VI	ARSB	411	Missense	DM	CM990187			[NM_000046.4:c.194C>T] [NP_000037.2:p.S65F]	C-T		TCC-TTC	Ser-Phe	65	chr5:78280878 (-)	TAGGCTGGAACGACGTCGGCTTCCACGGCT[C/T]CCGCATCCGCACGCCGCACCTGGACGCGCT	chr5:78985055 (-)	0.61;HIGH RISK	0.0;DAMAGING	Villani (1999) BBA 1453, 185
Mucopolysaccharidosis VI	ARSB	411	Missense	DM	CM074044			[NM_000046.4:c.719C>T] [NP_000037.2:p.S240F]	C-T		TCT-TTT	Ser-Phe	240	chr5:78251297 (-)	agCCTCTGTTTCTCTACCTTGCTCTCCAGT[C/T]TGTGCATGAGCCCCTTCAGGTCCCTGAGGA	chr5:78955474 (-)	0.66;HIGH RISK	0.06;TOLERATED	Garrido (2007) MGM 92, 122
Mucopolysaccharidosis VI	ARSB	411	Missense	DM	CM128270	rs756671977		[NM_000046.4:c.1052C>T] [NP_000037.2:p.S351F]	C-T		TCT-TTT	Ser-Phe	351	chr5:78181497 (-)	GCGTGAAGAACCGGGAGCTCATCCACATCT[C/T]TGACTGGCTGCCAACACTCGTGAAGCTGGC	chr5:78885674 (-)		0.12;TOLERATED	Pollard (2013) JIMD 36, 179
Mucopolysaccharidosis VI	ARSB	411	Missense	DM	CM1511411			[NM_000046.4:c.271T>C] [NP_000037.2:p.C91R]	T-C		TGC-CGC	Cys-Arg	91	chr5:78280801 (-)	CTCCTGGACAACTACTACACGCAGCCGCTG[T/C]GCACGCCGTCGCGGAGCCAGCTGCTCACTG	chr5:78984978 (-)			Mathew (2015) MGMR 4, 53
Mucopolysaccharidosis VI	ARSB	411	Missense	DM	CM1313446			[NM_000046.4:c.272G>A] [NP_000037.2:p.C91Y]	G-A		TGC-TAC	Cys-Tyr	91	chr5:78280800 (-)	TCCTGGACAACTACTACACGCAGCCGCTGT[G/A]CACGCCGTCGCGGAGCCAGCTGCTCACTGG	chr5:78984977 (-)			Jurecka (2014) PED INT 56, 520
Mucopolysaccharidosis VI	ARSB	411	Missense	DM	CM170710			[NM_000046.4:c.464G>A] [NP_000037.2:p.C155Y]	G-A		TGC-TAC	Cys-Tyr	155	chr5:78264864 (-)	AATGGCACCTGGGAATGTACCGGAAAGAAT[G/A]CCTTCCAACCCGCCGAGGATTTGATACCTA	chr5:78969041 (-)			Ittiwut (2017) GTMB 21, 58
Mucopolysaccharidosis VI	ARSB	411	Missense	DM	CM952196			[NM_000046.4:c.436T>C] [NP_000037.2:p.W146R]	T-C		TGG-CGG	Trp-Arg	146	chr5:78264892 (-)	GCAGGTTATACTACCCATATGGTCGGAAAA[T/C]GGCACCTGGGAATGTACCGGAAAGAATGCC	chr5:78969069 (-)	0.95;VERY HIGH RISK	0.0;DAMAGING	Simonaro (1995) BBA 1272, 129
Mucopolysaccharidosis VI	ARSB	411	Missense	DM	CM074032	rs398123124		[NM_000046.4:c.934T>C] [NP_000037.2:p.W312R]	T-C		TGG-CGG	Trp-Arg	312	chr5:78181615 (-)	GGAGGGCAGACTTTGGCAGGGGGTAATAAC[T/C]GGCCCCTTCGAGGAAGAAAATGGAGCCTGT	chr5:78885792 (-)	0.63;HIGH RISK	0.04;DAMAGING	Karageorgos (2007) HUM MUT 28, 897
Mucopolysaccharidosis VI	ARSB	411	Missense	DM	CM070023			[NM_000046.4:c.1057T>C] [NP_000037.2:p.W353R]	T-C		TGG-CGG	Trp-Arg	353	chr5:78181492 (-)	AAGAACCGGGAGCTCATCCACATCTCTGAC[T/C]GGCTGCCAACACTCGTGAAGCTGGCCAGGG	chr5:78885669 (-)	0.87;VERY HIGH RISK	0.0;DAMAGING	Karageorgos (2007) MGM 90, 164
Mucopolysaccharidosis VI	ARSB	411	Nonsense	DM	CM074045			[NM_000046.4:c.1130G>A] [NP_000037.2:p.W377*]	G-A		TGG-TAG	Trp-Term	377	chr5:78181419 (-)	GCACAAAGCCTCTGGATGGCTTCGACGTGT[G/A]GAAAACCATCAGgtacctacaccctgccct	chr5:78885596 (-)			Karageorgos (2007) HUM MUT 28, 897
Mucopolysaccharidosis VI	ARSB	411	Missense	DM	CM952198			[NM_000046.4:c.437G>C] [NP_000037.2:p.W146S]	G-C		TGG-TCG	Trp-Ser	146	chr5:78264891 (-)	CAGGTTATACTACCCATATGGTCGGAAAAT[G/C]GCACCTGGGAATGTACCGGAAAGAATGCCT	chr5:78969068 (-)	0.95;VERY HIGH RISK	0.0;DAMAGING	Simonaro (1995) BBA 1272, 129
Mucopolysaccharidosis VI	ARSB	411	Nonsense	DM	CM003995	rs757061042		[NM_000046.4:c.438G>A] [NP_000037.2:p.W146*]	G-A		TGG-TGA	Trp-Term	146	chr5:78264890 (-)	AGGTTATACTACCCATATGGTCGGAAAATG[G/A]CACCTGGGAATGTACCGGAAAGAATGCCTT	chr5:78969067 (-)			Voskoboeva (2000) RJG 36, 689
Mucopolysaccharidosis VI	ARSB	411	Nonsense	DM	CM074048			[NM_000046.4:c.966G>A] [NP_000037.2:p.W322*]	G-A		TGG-TGA	Trp-Term	322	chr5:78181583 (-)	GCCCCTTCGAGGAAGAAAATGGAGCCTGTG[G/A]GAAGGAGGCGTCCGAGGGGTGGGCTTTGTG	chr5:78885760 (-)			Garrido (2007) MGM 92, 122
Mucopolysaccharidosis VI	ARSB	411	Nonsense	DM	CM1513713			[NM_000046.4:c.1059G>A] [NP_000037.2:p.W353*]	G-A		TGG-TGA	Trp-Term	353	chr5:78181490 (-)	GAACCGGGAGCTCATCCACATCTCTGACTG[G/A]CTGCCAACACTCGTGAAGCTGGCCAGGGGA	chr5:78885667 (-)			Uttarilli (2015) IJMR 142, 414
Mucopolysaccharidosis VI	ARSB	411	Nonsense	DM	CM074047	rs1234650208		[NM_000046.4:c.1419G>A] [NP_000037.2:p.W473*]	G-A		TGG-TGA	Trp-Term	473	chr5:78076403 (-)	CTCATCAGACCCACCAACCAAGACCCTCTG[G/A]CTCTTTGATATTGATCGGGACCCTGAAGAA	chr5:78780580 (-)			Karageorgos (2007) HUM MUT 28, 897
Mucopolysaccharidosis VI	ARSB	411	Missense	DM	CM074046			[NM_000046.4:c.171G>C] [NP_000037.2:p.W57C]	G-C		TGG-TGC	Trp-Cys	57	chr5:78280901 (-)	GGTCTTCTTGCTGGCAGACGACCTAGGCTG[G/C]AACGACGTCGGCTTCCACGGCTCCCGCATC	chr5:78985078 (-)	0.9;VERY HIGH RISK	0.0;DAMAGING	Karageorgos (2007) HUM MUT 28, 897
Mucopolysaccharidosis VI	ARSB	411	Missense	DM	CM144022	rs555785323		[NM_000046.4:c.1350G>C] [NP_000037.2:p.W450C]	G-C		TGG-TGC	Trp-Cys	450	chr5:78076472 (-)	tttgttttctttgctagGCTGTGGTTACTG[G/C]TTCCCTCCACCGTCTCAATACAATGTTTCT	chr5:78780649 (-)			Kantaputra (2014) AJMGA 164A, 1443
Mucopolysaccharidosis VI	ARSB	411	Missense	DM	CM040377			[NM_000046.4:c.936G>T] [NP_000037.2:p.W312C]	G-T		TGG-TGT	Trp-Cys	312	chr5:78181613 (-)	AGGGCAGACTTTGGCAGGGGGTAATAACTG[G/T]CCCCTTCGAGGAAGAAAATGGAGCCTGTGG	chr5:78885790 (-)	0.64;HIGH RISK	0.01;DAMAGING	Karageorgos (2004) HUM MUT 23, 229
Mucopolysaccharidosis VI	ARSB	411	Missense	DM	CM952197			[NM_000046.4:c.437G>T] [NP_000037.2:p.W146L]	G-T		TGG-TTG	Trp-Leu	146	chr5:78264891 (-)	CAGGTTATACTACCCATATGGTCGGAAAAT[G/T]GCACCTGGGAATGTACCGGAAAGAATGCCT	chr5:78969068 (-)	0.94;VERY HIGH RISK	0.0;DAMAGING	Simonaro (1995) BBA 1272, 129
Mucopolysaccharidosis VI	ARSB	411	Missense	DM	CM1513715			[NM_000046.4:c.1349G>T] [NP_000037.2:p.W450L]	G-T		TGG-TTG	Trp-Leu	450	chr5:78076473 (-)	ttttgttttctttgctagGCTGTGGTTACT[G/T]GTTCCCTCCACCGTCTCAATACAATGTTTC	chr5:78780650 (-)			Uttarilli (2015) IJMR 142, 414
Mucopolysaccharidosis VI	ARSB	411	Missense	DM	CM920107	rs118203939		[NM_000046.4:c.349T>C] [NP_000037.2:p.C117R]	T-C		TGT-CGT	Cys-Arg	117	chr5:78264979 (-)	ACAGGTTTACAGCACCAAATAATCTGGCCC[T/C]GTCAGCCCAGCTGTGTTCCTCTGGATGAAA	chr5:78969156 (-)	0.5;MEDIUM RISK	0.55;TOLERATED	Jin (1992) AJHG 50, 795
Mucopolysaccharidosis VI	ARSB	411	Missense	DM	CM160645			[NM_000046.4:c.361T>C] [NP_000037.2:p.C121R]	T-C		TGT-CGT	Cys-Arg	121	chr5:78264967 (-)	CACCAAATAATCTGGCCCTGTCAGCCCAGC[T/C]GTGTTCCTCTGGATGAAAAACTCCTGCCCC	chr5:78969144 (-)			Giraldo (2016) META GENE 7, 83
Mucopolysaccharidosis VI	ARSB	411	Missense	DM	CM940119			[NM_000046.4:c.574T>C] [NP_000037.2:p.C192R]	T-C		TGT-CGT	Cys-Arg	192	chr5:78260355 (-)	ACATTAATTGACGCTCTGAATGTCACACGA[T/C]GTGCTCTTGATTTTCGAGATGGCGAAGAAG	chr5:78964532 (-)	0.75;HIGH RISK	0.45;TOLERATED	Isbrandt (1994) AJHG 54, 454
Mucopolysaccharidosis VI	ARSB	411	Missense	DM	CM920109	rs118203941		[NM_000046.4:c.1214G>A] [NP_000037.2:p.C405Y]	G-A		TGT-TAT	Cys-Tyr	405	chr5:78077797 (-)	atctaattctttcaaactatttcttcccag[G/A]TCCCAGGAACAGCATGGCTCCAGCAAAGGA	chr5:78781974 (-)	0.48;MEDIUM RISK	1.0;TOLERATED	Jin (1992) AJHG 50, 795
Mucopolysaccharidosis VI	ARSB	411	Missense	DM	CM940121			[NM_000046.4:c.1562G>A] [NP_000037.2:p.C521Y]	G-A		TGT-TAT	Cys-Tyr	521	chr5:78076260 (-)	CCGTGTACTTCCCTGCACAGGACCCCCGCT[G/A]TGATCCCAAGGCCACTGGGGTGTGGGGCCC	chr5:78780437 (-)	0.58;MEDIUM RISK	0.06;TOLERATED	Isbrandt (1994) AJHG 54, 454
Mucopolysaccharidosis VI	ARSB	411	Missense	DM	CM074049			[NM_000046.4:c.1340G>C] [NP_000037.2:p.C447S]	G-C		TGT-TCT	Cys-Ser	447	chr5:78076482 (-)	agtaaactgttttgttttctttgctagGCT[G/C]TGGTTACTGGTTCCCTCCACCGTCTCAATA	chr5:78780659 (-)	0.52;MEDIUM RISK	0.44;TOLERATED	Karageorgos (2007) HUM MUT 28, 897
Mucopolysaccharidosis VI	ARSB	411	Missense	DM	CM074050			[NM_000046.4:c.1340G>T] [NP_000037.2:p.C447F]	G-T		TGT-TTT	Cys-Phe	447	chr5:78076482 (-)	agtaaactgttttgttttctttgctagGCT[G/T]TGGTTACTGGTTCCCTCCACCGTCTCAATA	chr5:78780659 (-)	0.53;MEDIUM RISK	0.7;TOLERATED	Karageorgos (2007) HUM MUT 28, 897
Mucopolysaccharidosis VI	ARSB	411	Missense	DM	CM128272	rs762979755		[NM_000046.4:c.1195T>C] [NP_000037.2:p.F399L]	T-C		TTC-CTC	Phe-Leu	399	chr5:78135197 (-)	ATTGAGCTGCTGCATAATATTGACCCGAAC[T/C]TCGTGGACTCTTCACCGTgtgagtaccagt	chr5:78839374 (-)		0.56;TOLERATED	Pollard (2013) JIMD 36, 179
Mucopolysaccharidosis VI	ARSB	411	Missense	DM	CM014510	rs200793396		[NM_000046.4:c.1197C>G] [NP_000037.2:p.F399L]	C-G		TTC-TTG	Phe-Leu	399	chr5:78135195 (-)	TGAGCTGCTGCATAATATTGACCCGAACTT[C/G]GTGGACTCTTCACCGTgtgagtaccagtgc	chr5:78839372 (-)	0.6;HIGH RISK	0.56;TOLERATED	Yang (2001) JFMA 100, 820
Mucopolysaccharidosis VI	ARSB	411	Splice	DM	CS075067	rs1478202079	Splicing	[NM_000046.4:c.312G>C]	G-C	IVS 1, ds, -1				chr5:78280760 (-)	GCGGAGCCAGCTGCTCACTGGCCGCTACCA[G/C]gtacgcggcgcccccgccgcccgcgccgcc	chr5:78984937 (-)			Karageorgos (2007) HUM MUT 28, 897
Mucopolysaccharidosis VI	ARSB	411	Splice	DM	CS075068	rs778868348		[NM_000046.4:c.691-1G>A]	G-A	IVS 3, as, -1				chr5:78251326 (-)	cttaactggtttgcacaaactttctttcca[G/A]CCTCTGTTTCTCTACCTTGCTCTCCAGTCT	chr5:78955503 (-)			Karageorgos (2007) HUM MUT 28, 897
Mucopolysaccharidosis VI	ARSB	411	Splice	DM	CS075071	rs431905495		[NM_000046.4:c.1143-1G>C]	G-C	IVS 5, as, -1				chr5:78135250 (-)	aattaacattcccttaaaaattgttttcca[G/C]TGAAGGAAGCCCATCCCCCAGAATTGAGCT	chr5:78839427 (-)			Karageorgos (2007) HUM MUT 28, 897
Mucopolysaccharidosis VI	ARSB	411	Splice	DM	CS055564	rs431905496		[NM_000046.4:c.1143-8T>G]	T-G	IVS 5, as, -8				chr5:78135257 (-)	gagaggaaattaacattcccttaaaaattg[T/G]tttccagTGAAGGAAGCCCATCCCCCAGAA	chr5:78839434 (-)			Petry (2005) JIMD 28, 1027
Mucopolysaccharidosis VI	ARSB	411	Splice	DM	CS075069			[NM_000046.4:c.1142+1G>T]	G-T	IVS 5, ds, +1				chr5:78181406 (-)	GGATGGCTTCGACGTGTGGAAAACCATCAG[G/T]tacctacaccctgccctttttcctcccagg	chr5:78885583 (-)			Karageorgos (2007) HUM MUT 28, 897
Mucopolysaccharidosis VI	ARSB	411	Splice	DM	CS075070			[NM_000046.4:c.1142+2T>A]	T-A	IVS 5, ds, +2				chr5:78181405 (-)	GATGGCTTCGACGTGTGGAAAACCATCAGg[T/A]acctacaccctgccctttttcctcccagga	chr5:78885582 (-)			Garrido (2007) MGM 92, 122
Mucopolysaccharidosis VI	ARSB	411	Splice	DM	CS132703	rs781510986		[NM_000046.4:c.1142+2T>C]	T-C	IVS 5, ds, +2				chr5:78181405 (-)	GATGGCTTCGACGTGTGGAAAACCATCAGg[T/C]acctacaccctgccctttttcctcccagga	chr5:78885582 (-)			Brands (2013) OJRD 8, 51
Mucopolysaccharidosis VI	ARSB	411	Splice	DM	CS070363			[NM_000046.4:c.1214-2A>G]	A-G	IVS 6, as, -2				chr5:78077799 (-)	tgatctaattctttcaaactatttcttccc[A/G]gGTCCCAGGAACAGCATGGCTCCAGCAAAG	chr5:78781976 (-)			Karageorgos (2007) MGM 90, 164
Mucopolysaccharidosis VI	ARSB	411	Splice	DM	CS070362			[NM_000046.4:c.1213+5G>A]	G-A	IVS 6, ds, +5				chr5:78135174 (-)	CCCGAACTTCGTGGACTCTTCACCGTgtga[G/A]taccagtgcattgctactagattaaatcta	chr5:78839351 (-)			Karageorgos (2007) MGM 90, 164
Mucopolysaccharidosis VI	ARSB	411	Splice	DM	CS088590			[NM_000046.4:c.1213+6T>C]	T-C	IVS 6, ds, +6				chr5:78135173 (-)	CCGAACTTCGTGGACTCTTCACCGTgtgag[T/C]accagtgcattgctactagattaaatctaa	chr5:78839350 (-)			Di Natale (2008) BAB 49, 219
Mucopolysaccharidosis VI	ARSB	411	Splice	DM	CS040524	rs768012515		[NM_000046.4:c.1336+2T>G]	T-G	IVS 7, ds, +2				chr5:78077673 (-)	AAATTGGAAACTCCTCACGGGCTACCCAGg[T/G]agagtccttagcttagcaaacttcccttcc	chr5:78781850 (-)			Karageorgos (2004) HUM MUT 23, 229
Farber disease	ASAH1	427	Missense	DM	CM1411718			[NM_177924.4:c.959A>G] [NP_808592.2:p.N320S]	A-G		AAT-AGT	Asn-Ser	320	chr8:17916932 (-)	AGCAGGGTAGATGGTATGTGGTACAAACAA[A/G]TTATGACCGTTGGAAACATCCCTTCTTCCT	chr8:18059423 (-)			Bashyam (2014) CLIN GENET 86, 530
Farber disease	ASAH1	427	Missense	DM	CM010155	rs137853596		[NM_177924.4:c.958A>G] [NP_808592.2:p.N320D]	A-G		AAT-GAT	Asn-Asp	320	chr8:17916933 (-)	AAGCAGGGTAGATGGTATGTGGTACAAACA[A/G]ATTATGACCGTTGGAAACATCCCTTCTTCC	chr8:18059424 (-)	0.99;VERY HIGH RISK	0.02;DAMAGING	Bar (2001) HUM MUT 17, 199
Farber disease	ASAH1	427	Missense	DM	CM962403	rs137853593		[NM_177924.4:c.665C>A] [NP_808592.2:p.T222K]	C-A		ACA-AAA	Thr-Lys	222	chr8:17919233 (-)	tgtctttttctcagGGACTGTTCAGTCTTA[C/A]ACTGAATGAACGTTTCAGTATAAATGGTGG	chr8:18061724 (-)	0.82;VERY HIGH RISK	0.0;DAMAGING	Koch (1996) JBC 271, 33110
Farber disease	ASAH1	427	Missense	DM	CM993322			[NM_177924.4:c.760A>G] [NP_808592.2:p.R254G]	A-G		AGA-GGA	Arg-Gly	254	chr8:17918911 (-)	AAAGATGTCATGTGGATAGGGTTCCTCACT[A/G]GAACAGTTCTGGAAAATAGCACAAGgtaaa	chr8:18061402 (-)	0.83;VERY HIGH RISK	0.0;DAMAGING	Li (1999) GENOMICS 62, 223
Farber disease	ASAH1	427	Missense	DM	CM003884			[NM_177924.4:c.67C>G] [NP_808592.2:p.H23D]	C-G		CAC-GAC	His-Asp	23	chr8:17941501 (-)	GCTGCCGCCGTCAGCTGTGCCGTCGCGCAG[C/G]ACGCGCCGCCGgtgagtgagcttgagccga	chr8:18083992 (-)	0.27;LOW RISK	0.23;TOLERATED	Zhang (2000) MGM 70, 301
Farber disease	ASAH1	427	Missense	DM	CM003883			[NM_177924.4:c.66G>C] [NP_808592.2:p.Q22H]	G-C		CAG-CAC	Gln-His	22	chr8:17941502 (-)	GGCTGCCGCCGTCAGCTGTGCCGTCGCGCA[G/C]CACGCGCCGCCGgtgagtgagcttgagccg	chr8:18083993 (-)	0.35;LOW RISK	0.03;DAMAGING	Zhang (2000) MGM 70, 301
Farber disease	ASAH1	427	Missense	DM	CM172180			[NM_177924.4:c.266C>T] [NP_808592.2:p.P89L]	C-T		CCA-CTA	Pro-Leu	89	chr8:17927338 (-)	CTCTGAAGAATATGATAAATACATTCGTGC[C/T]AAGTGGAAAAATTATGCAGGTGGTGGATGA	chr8:18069829 (-)			Bao (2017) ZEKZZ 55, 54
Farber disease	ASAH1	427	Missense	DM	CM1411725			[NM_177924.4:c.1084C>A] [NP_808592.2:p.P362T]	C-A		CCT-ACT	Pro-Thr	362	chr8:17916358 (-)	GAAACCATGTATGATGTCCTGTCAACAAAA[C/A]CTGTCCTCAACAAGgtattttaaatgttat	chr8:18058849 (-)			Bashyam (2014) CLIN GENET 86, 530
Farber disease	ASAH1	427	Missense	DM	CM993323			[NM_177924.4:c.1085C>G] [NP_808592.2:p.P362R]	C-G		CCT-CGT	Pro-Arg	362	chr8:17916357 (-)	AAACCATGTATGATGTCCTGTCAACAAAAC[C/G]TGTCCTCAACAAGgtattttaaatgttata	chr8:18058848 (-)	0.9;VERY HIGH RISK	0.0;DAMAGING	Li (1999) GENOMICS 62, 223
Farber disease	ASAH1	427	Missense	DM	CM1411719			[NM_177924.4:c.998G>A] [NP_808592.2:p.R333H]	G-A		CGC-CAC	Arg-His	333	chr8:17916893 (-)	GTTGGAAACATCCCTTCTTCCTTGATGATC[G/A]CAGAACGCCTGCAAAGATGTGTCTGAACCG	chr8:18059384 (-)			Bashyam (2014) CLIN GENET 86, 530
Farber disease	ASAH1	427	Missense	DM	CM1411723	rs543697946		[NM_177924.4:c.997C>G] [NP_808592.2:p.R333G]	C-G		CGC-GGC	Arg-Gly	333	chr8:17916894 (-)	CGTTGGAAACATCCCTTCTTCCTTGATGAT[C/G]GCAGAACGCCTGCAAAGATGTGTCTGAACC	chr8:18059385 (-)			Bashyam (2014) CLIN GENET 86, 530
Farber disease	ASAH1	427	Missense	DM	CM1613363	rs543697946		[NM_177924.4:c.997C>T] [NP_808592.2:p.R333C]	C-T		CGC-TGC	Arg-Cys	333	chr8:17916894 (-)	CGTTGGAAACATCCCTTCTTCCTTGATGAT[C/T]GCAGAACGCCTGCAAAGATGTGTCTGAACC	chr8:18059385 (-)			Kim (2016) AJMGA 170, 3023
Farber disease	ASAH1	427	Missense	DM	CM1411724			[NM_177924.4:c.677G>C] [NP_808592.2:p.R226P]	G-C		CGT-CCT	Arg-Pro	226	chr8:17919221 (-)	agGGACTGTTCAGTCTTACACTGAATGAAC[G/C]TTTCAGTATAAATGGTGGTTATCTGGgtaa	chr8:18061712 (-)			Bashyam (2014) CLIN GENET 86, 530
Farber disease	ASAH1	427	Missense	DM	CM063845	rs137853597		[NM_177924.4:c.544C>G] [NP_808592.2:p.L182V]	C-G		CTA-GTA	Leu-Val	182	chr8:17919892 (-)	AATAATGATACCTGGGTCATAACTGAGCAA[C/G]TAAAACCTTTAACAGTGAATTTGGATTTCC	chr8:18062383 (-)	0.91;VERY HIGH RISK	0.0;DAMAGING	Devi (2006) JHG 51, 811
Keloids	ASAH1	427	Missense	DM	CM1713429	rs368345612		[NM_177924.4:c.1154T>C] [NP_808592.2:p.L385P]	T-C		CTG-CCG	Leu-Pro	385	chr8:17915077 (-)	ATGTTACCAAAGGTCAATTCGAAACTTACC[T/C]GCGGGACTGCCCTGACCCTTGTATAGGTTG	chr8:18057568 (-)			Santos-Cortez (2017) EJHG 25, 1155
Farber disease	ASAH1	427	Missense	DM	CM993321	rs137853594		[NM_177924.4:c.413A>T] [NP_808592.2:p.E138V]	A-T		GAA-GTA	Glu-Val	138	chr8:17922010 (-)	GAGAGATTATTTCATTCAATATTTTTTATG[A/T]ATTATTTACCATTTGTACTTCAATAGTAGC	chr8:18064501 (-)	0.72;HIGH RISK	0.0;DAMAGING	Li (1999) GENOMICS 62, 223
Farber disease	ASAH1	427	Missense	DM	CM1411721	rs762756953		[NM_177924.4:c.538G>A] [NP_808592.2:p.E180K]	G-A		GAG-AAG	Glu-Lys	180	chr8:17919898 (-)	AACATAAATAATGATACCTGGGTCATAACT[G/A]AGCAACTAAAACCTTTAACAGTGAATTTGG	chr8:18062389 (-)			Bashyam (2014) CLIN GENET 86, 530
Farber disease	ASAH1	427	Missense	DM	CM010156	rs1354060089		[NM_177924.4:c.991G>A] [NP_808592.2:p.D331N]	G-A		GAT-AAT	Asp-Asn	331	chr8:17916900 (-)	TATGACCGTTGGAAACATCCCTTCTTCCTT[G/A]ATGATCGCAGAACGCCTGCAAAGATGTGTC	chr8:18059391 (-)	0.96;VERY HIGH RISK	0.0;DAMAGING	Bar (2001) HUM MUT 17, 199
Farber disease	ASAH1	427	Missense	DM	CM104273			[NM_177924.4:c.502G>T] [NP_808592.2:p.G168W]	G-T		GGG-TGG	Gly-Trp	168	chr8:17920695 (-)	GGGAGAAACATGGATTTTGGAGTATTTCTT[G/T]Ggtaagtaaagaacaaagggtcaggcatgg	chr8:18063186 (-)		0.0;DAMAGING	Cvitanovic-Sojat (2010) EJPN 15, 171
Farber disease	ASAH1	427	Missense	DM	CM023601			[NM_177924.4:c.703G>C] [NP_808592.2:p.G235R]	G-C		GGT-CGT	Gly-Arg	235	chr8:17919195 (-)	GAACGTTTCAGTATAAATGGTGGTTATCTG[G/C]gtaagtagagcattctcaagtgaaatggga	chr8:18061686 (-)	0.82;VERY HIGH RISK		Muramatsu (2002) JIMD 25, 585
Farber disease	ASAH1	427	Missense	DM	CM1314024	rs886062781		[NM_177924.4:c.704G>A] [NP_808592.2:p.G235D]	G-A		GGT-GAT	Gly-Asp	235	chr8:17918967 (-)	ggttcctgacattgtgttcatctcttccag[G/A]TATTCTAGAATGGATTCTGGGAAAGAAAGA	chr8:18061458 (-)			Knorr (2013) RHEUMOX 21, 30693
Farber disease	ASAH1	427	Missense	DM	CM023600			[NM_177924.4:c.290T>A] [NP_808592.2:p.V97E]	T-A		GTG-GAG	Val-Glu	97	chr8:17927314 (-)	TCGTGCCAAGTGGAAAAATTATGCAGGTGG[T/A]GGATGAAAAATTGgtaagagatattatttc	chr8:18069805 (-)	0.73;HIGH RISK	0.0;DAMAGING	Muramatsu (2002) JIMD 25, 585
Farber disease	ASAH1	427	Missense	DM	CM117923			[NM_177924.4:c.290T>G] [NP_808592.2:p.V97G]	T-G		GTG-GGG	Val-Gly	97	chr8:17927314 (-)	TCGTGCCAAGTGGAAAAATTATGCAGGTGG[T/G]GGATGAAAAATTGgtaagagatattatttc	chr8:18069805 (-)		0.0;DAMAGING	Chedrawi (2012) BRAIN DEV 34, 400
Farber disease	ASAH1	427	Missense	DM	CM010154	rs137853595		[NM_177924.4:c.107A>G] [NP_808592.2:p.Y36C]	A-G		TAT-TGT	Tyr-Cys	36	chr8:17933068 (-)	agTGGACAGAGGACTGCAGAAAATCAACCT[A/G]TCCTCCTTCAGGACCAACgtgagtaaacat	chr8:18075559 (-)	0.36;LOW RISK	0.0;DAMAGING	Bar (2001) HUM MUT 17, 199
Farber disease	ASAH1	427	Missense	DM	CM1411717	rs756455049		[NM_177924.4:c.505T>C] [NP_808592.2:p.W169R]	T-C		TGG-CGG	Trp-Arg	169	chr8:17919931 (-)	gaaatgtcactgaaacatgtcttttatagG[T/C]GGAACATAAATAATGATACCTGGGTCATAA	chr8:18062422 (-)			Bashyam (2014) CLIN GENET 86, 530
Farber disease	ASAH1	427	Missense	DM	CM1411722			[NM_177924.4:c.408T>A] [NP_808592.2:p.F136L]	T-A		TTT-TTA	Phe-Leu	136	chr8:17922015 (-)	catagGAGAGATTATTTCATTCAATATTTT[T/A]TATGAATTATTTACCATTTGTACTTCAATA	chr8:18064506 (-)			Bashyam (2014) CLIN GENET 86, 530
Farber disease	ASAH1	427	Splice	DM	CS135402	rs397509415		[NM_177924.4:c.917+4A>G]	A-G	IVS 11, ds, +4				chr8:17917077 (-)	CAGAAAGGAATCATTGGATGTATATGAgta[A/G]gtaggtttgttaaagcaaaagaagtagaaa	chr8:18059568 (-)			Alves (2013) MGM 109, 276
Farber disease	ASAH1	427	Splice	DM	CS010526	rs763842677		[NM_177924.4:c.1098+1G>T]	G-T	IVS 13, ds, +1				chr8:17916343 (-)	GTCCTGTCAACAAAACCTGTCCTCAACAAG[G/T]tattttaaatgttatatgtatatttgcctt	chr8:18058834 (-)			Bar (2001) HUM MUT 17, 199
Farber disease	ASAH1	427	Splice	DM	CS010525		Splicing	[NM_177924.4:c.412G>T]	G-T	IVS 5, as, +30				chr8:17922011 (-)	gGAGAGATTATTTCATTCAATATTTTTTAT[G/T]AATTATTTACCATTTGTACTTCAATAGTAG	chr8:18064502 (-)			Bar (2001) HUM MUT 17, 199
Farber disease	ASAH1	427	Splice	DM	CS1411716	rs767864356		[NM_177924.4:c.457+4A>G]	A-G	IVS 6, ds, +4				chr8:17921962 (-)	CTTCAATAGTAGCAGAAGACAAAAAAGgta[A/G]ttgtgcgctgagggagggtgggcagcatga	chr8:18064453 (-)			Bashyam (2014) CLIN GENET 86, 530
Farber disease	ASAH1	427	Splice	DM?	CS190357			[NM_177924.4:c.648+1G>C]	G-C	IVS 8, ds, +1				chr8:17919787 (-)	TATGTGGGCATGTTAACAGGATTCAAACCA[G/C]taaggagtctgttgttacataattatacag	chr8:18062278 (-)			Ceyhan-Birsoy (2019) AJHG 104, 76
Farber disease	ASAH1	427	Splice	DM	CS1411726			[NM_177924.4:c.593T>C]	T-C	IVS 8, ds, -56				chr8:17919843 (-)	ATTTGGATTTCCAAAGAAACAACAAAACTG[T/C]CTTCAAGGCTTCAAGCTTTGCTGGCTATGT	chr8:18062334 (-)			Bashyam (2014) CLIN GENET 86, 530
Canavan disease	ASPA	443	Missense	DM?	CM055097	rs528179434		[NM_000049.2:c.637A>G] [NP_000040.1:p.K213E]	A-G		AAA-GAA	Lys-Glu	213	chr17:3397646 (+)	ccattgatacatattgtttttgtcatagGA[A/G]AAGAATTTCCTCCCTGCGCCATTGAGGTCT	chr17:3494352 (+)		0.99;TOLERATED	Tacke (2005) NEUROPED 36, 252
Canavan disease	ASPA	443	Missense	DM	CM127193	rs779440632		[NM_000049.2:c.162C>A] [NP_000040.1:p.N54K]	C-A		AAC-AAA	Asn-Lys	54	chr17:3379615 (+)	AGGGCTGGAGGTAAAACCATTTATTACTAA[C/A]CCCAGAGCAGTGAAGAAGTGTACCAGATAT	chr17:3476321 (+)		0.0;DAMAGING	Howell (2004) JIMD 27, 289
Canavan disease	ASPA	443	Missense	DM	CM063846			[NM_000049.2:c.362A>T] [NP_000040.1:p.N121I]	A-T		AAC-ATC	Asn-Ile	121	chr17:3385022 (+)	TTATTTTTGACCTTCACAACACCACCTCTA[A/T]CATGGGGTGCACTCTTATTCTTGAGGATTC	chr17:3481728 (+)	0.94;VERY HIGH RISK	0.0;DAMAGING	Zeng (2006) MGM 89, 156
Canavan disease	ASPA	443	Missense	DM	CM100919	rs1470172490		[NM_000049.2:c.209A>G] [NP_000040.1:p.N70S]	A-G		AAT-AGT	Asn-Ser	70	chr17:3379662 (+)	AGTGTACCAGATATATTGACTGTGACCTGA[A/G]TCGCATTTTTGACCTTGAAAATCTTGGgta	chr17:3476368 (+)	0.87;VERY HIGH RISK	0.0;DAMAGING	Zhang (2010) BRAIN DEV 32, 879
Canavan disease	ASPA	443	Missense	DM	CM063847			[NM_000049.2:c.497C>T] [NP_000040.1:p.T166I]	C-T		ACC-ATC	Thr-Ile	166	chr17:3386857 (+)	TGATTGAGCATCCTTCCCTCAAATATGCGA[C/T]CACTCGTTCCATAGCCAAGTATCCTGTGGg	chr17:3483563 (+)	0.76;HIGH RISK	0.38;TOLERATED	Zeng (2006) MGM 89, 156
Canavan disease	ASPA	443	Missense	DM	CM175115			[NM_000049.2:c.188G>C] [NP_000040.1:p.R63T]	G-C		AGA-ACA	Arg-Thr	63	chr17:3379641 (+)	CTAACCCCAGAGCAGTGAAGAAGTGTACCA[G/C]ATATATTGACTGTGACCTGAATCGCATTTT	chr17:3476347 (+)			Mendes (2017) HUM MUT 38, 524
Canavan disease	ASPA	443	Missense	DM?	CM175106	rs144321760		[NM_000049.2:c.509T>C] [NP_000040.1:p.I170T]	T-C		ATA-ACA	Ile-Thr	170	chr17:3386869 (+)	CTTCCCTCAAATATGCGACCACTCGTTCCA[T/C]AGCCAAGTATCCTGTGGgtaagtcatagtt	chr17:3483575 (+)			Mendes (2017) HUM MUT 38, 524
Canavan disease	ASPA	443	Missense	DM	CM138792			[NM_000049.2:c.530T>C] [NP_000040.1:p.I177T]	T-C		ATA-ACA	Ile-Thr	177	chr17:3392532 (+)	tgtgactatctctccttctgtacctagGTA[T/C]AGAAGTTGGTCCTCAGCCTCAAGGGGTTCT	chr17:3489238 (+)			Di Pietro (2013) CLIN BIO 46, 1902
Canavan disease	ASPA	443	Missense	DM	CM086530	rs201887670		[NM_000049.2:c.677T>C] [NP_000040.1:p.I226T]	T-C		ATA-ACA	Ile-Thr	226	chr17:3397686 (+)	CTCCCTGCGCCATTGAGGTCTATAAAATTA[T/C]AGAGAAAGTTGATTACCCCCGGGATGAAAA	chr17:3494392 (+)	0.59;MEDIUM RISK	0.17;TOLERATED	Di Pietro (2008) CLIN BIO 41, 611
Canavan disease	ASPA	443	Missense	DM	CM960084	rs769653717		[NM_000049.2:c.47T>C] [NP_000040.1:p.I16T]	T-C		ATC-ACC	Ile-Thr	16	chr17:3379500 (+)	TTGCTGAAGAACATATACAAAAGGTTGCTA[T/C]CTTTGGAGGAACCCATGGGAATGAGCTAAC	chr17:3476206 (+)	0.9;VERY HIGH RISK	0.0;DAMAGING	Kaul (1996) AJHG 59, 95
Canavan disease	ASPA	443	Missense	DM	CM127191	rs1227234842		[NM_000049.2:c.728T>G] [NP_000040.1:p.I243S]	T-G		ATC-AGC	Ile-Ser	243	chr17:3397737 (+)	GGGATGAAAATGGAGAAATTGCTGCTATCA[T/G]CCATCCTAATCTGCAGgtaacatttgttct	chr17:3494443 (+)		0.0;DAMAGING	Bijarnia (2013) IJP 80, 26
Canavan disease	ASPA	443	Missense	DM	CM100918	rs1057516879	kozak sequence	[NM_000049.2:c.2T>C] [NP_000040.1:p.M1T]	T-C		ATG-ACG	Met-Thr	1	chr17:3379455 (+)	cagaaatcagataaaaactacttggtgaaA[T/C]GACTTCTTGTCACATTGCTGAAGAACATAT	chr17:3476161 (+)	1.0;VERY HIGH RISK	0.0;DAMAGING	Zhang (2010) BRAIN DEV 32, 879
Canavan disease	ASPA	443	Missense	DM	CM990195			[NM_000049.2:c.584T>G] [NP_000040.1:p.M195R]	T-G		ATG-AGG	Met-Arg	195	chr17:3392586 (+)	GGGTTCTGAGAGCTGATATCTTGGATCAAA[T/G]GAGAAAAATGATTAAACATGCTCTTGATTT	chr17:3489292 (+)	0.91;VERY HIGH RISK	0.05;DAMAGING	Elpeleg (1999) JIMD 22, 531
Canavan disease	ASPA	443	Missense	DM	CM980125	rs777936704		[NM_000049.2:c.428T>C] [NP_000040.1:p.I143T]	T-C		ATT-ACT	Ile-Thr	143	chr17:3385088 (+)	ATAACTTTTTAATTCAGATGTTTCATTACA[T/C]TAAGgtaatgttaatgttattaatttataa	chr17:3481794 (+)	0.92;VERY HIGH RISK	0.0;DAMAGING	Kobayashi (1998) HUM MUT S1, S308
Canavan disease	ASPA	443	Missense	DM	CM1611727	rs199565861		[NM_000049.2:c.427A>G] [NP_000040.1:p.I143V]	A-G		ATT-GTT	Ile-Val	143	chr17:3385087 (+)	AATAACTTTTTAATTCAGATGTTTCATTAC[A/G]TTAAGgtaatgttaatgttattaatttata	chr17:3481793 (+)			Zaki (2017) MBD 32, 171
Canavan disease	ASPA	443	Missense	DM	CM063849	rs199565861		[NM_000049.2:c.427A>T] [NP_000040.1:p.I143F]	A-T		ATT-TTT	Ile-Phe	143	chr17:3385087 (+)	AATAACTTTTTAATTCAGATGTTTCATTAC[A/T]TTAAGgtaatgttaatgttattaatttata	chr17:3481793 (+)	0.89;VERY HIGH RISK	0.01;DAMAGING	Zeng (2006) MGM 89, 156
Canavan disease	ASPA	443	Nonsense	DM	CM023605			[NM_000049.2:c.550C>T] [NP_000040.1:p.Q184*]	C-T		CAA-TAA	Gln-Term	184	chr17:3392552 (+)	tacctagGTATAGAAGTTGGTCCTCAGCCT[C/T]AAGGGGTTCTGAGAGCTGATATCTTGGATC	chr17:3489258 (+)			Zeng (2002) JIMD 25, 557
Canavan disease	ASPA	443	Missense	DM	CM175109			[NM_000049.2:c.743A>G] [NP_000040.1:p.Q248R]	A-G		CAG-CGG	Gln-Arg	248	chr17:3397752 (+)	AAATTGCTGCTATCATCCATCCTAATCTGC[A/G]Ggtaacatttgttctttctttaaaatgttg	chr17:3494458 (+)			Mendes (2017) HUM MUT 38, 524
Canavan disease	ASPA	443	Missense	DM	CM001608			[NM_000049.2:c.62A>C] [NP_000040.1:p.H21P]	A-C		CAT-CCT	His-Pro	21	chr17:3379515 (+)	TACAAAAGGTTGCTATCTTTGGAGGAACCC[A/C]TGGGAATGAGCTAACCGGAGTATTTCTGGT	chr17:3476221 (+)	0.98;VERY HIGH RISK	0.0;DAMAGING	Sistermans (2000) EJHG 8, 557
Canavan disease	ASPA	443	Missense	DM	CM023607	rs1057516995		[NM_000049.2:c.731A>G] [NP_000040.1:p.H244R]	A-G		CAT-CGT	His-Arg	244	chr17:3397740 (+)	ATGAAAATGGAGAAATTGCTGCTATCATCC[A/G]TCCTAATCTGCAGgtaacatttgttctttc	chr17:3494446 (+)	0.96;VERY HIGH RISK	0.0;DAMAGING	Zeng (2002) JIMD 25, 557
Canavan disease	ASPA	443	Missense	DM	CM063848			[NM_000049.2:c.731A>T] [NP_000040.1:p.H244L]	A-T		CAT-CTT	His-Leu	244	chr17:3397740 (+)	ATGAAAATGGAGAAATTGCTGCTATCATCC[A/T]TCCTAATCTGCAGgtaacatttgttctttc	chr17:3494446 (+)	0.96;VERY HIGH RISK	0.0;DAMAGING	Zeng (2006) MGM 89, 156
Canavan disease	ASPA	443	Missense	DM	CM990196			[NM_000049.2:c.839C>T] [NP_000040.1:p.P280L]	C-T		CCC-CTC	Pro-Leu	280	chr17:3402279 (+)	TCCCACTGGGCGGAGACTGTACCGTGTACC[C/T]CGTGTTTGTGAATGAGGCCGCATATTACGA	chr17:3498985 (+)	0.78;HIGH RISK	0.0;DAMAGING	Elpeleg (1999) JIMD 22, 531
Canavan disease	ASPA	443	Missense	DM	CM990197	rs750505963		[NM_000049.2:c.838C>T] [NP_000040.1:p.P280S]	C-T		CCC-TCC	Pro-Ser	280	chr17:3402278 (+)	ATCCCACTGGGCGGAGACTGTACCGTGTAC[C/T]CCGTGTTTGTGAATGAGGCCGCATATTACG	chr17:3498984 (+)	0.78;HIGH RISK	0.0;DAMAGING	Elpeleg (1999) JIMD 22, 531
Canavan disease	ASPA	443	Missense	DM	CM001611	rs786204572		[NM_000049.2:c.541C>A] [NP_000040.1:p.P181T]	C-A		CCT-ACT	Pro-Thr	181	chr17:3392543 (+)	ctccttctgtacctagGTATAGAAGTTGGT[C/A]CTCAGCCTCAAGGGGTTCTGAGAGCTGATA	chr17:3489249 (+)	0.89;VERY HIGH RISK	0.0;DAMAGING	Sistermans (2000) EJHG 8, 557
Canavan disease	ASPA	443	Missense	DM	CM990193			[NM_000049.2:c.548C>A] [NP_000040.1:p.P183H]	C-A		CCT-CAT	Pro-His	183	chr17:3392550 (+)	tgtacctagGTATAGAAGTTGGTCCTCAGC[C/A]TCAAGGGGTTCTGAGAGCTGATATCTTGGA	chr17:3489256 (+)	0.75;HIGH RISK	0.01;DAMAGING	Elpeleg (1999) JIMD 22, 531
Canavan disease	ASPA	443	Missense	DM	CM127076	rs377217076		[NM_000049.2:c.770C>G] [NP_000040.1:p.P257R]	C-G		CCT-CGT	Pro-Arg	257	chr17:3402210 (+)	gagagGATCAAGACTGGAAACCACTGCATC[C/G]TGGGGATCCCATGTTTTTAACTCTTGATGG	chr17:3498916 (+)		0.18;TOLERATED	Zano (2013) JIMD 36, 1
Canavan disease	ASPA	443	Missense	DM	CM063850			[NM_000049.2:c.542C>T] [NP_000040.1:p.P181L]	C-T		CCT-CTT	Pro-Leu	181	chr17:3392544 (+)	tccttctgtacctagGTATAGAAGTTGGTC[C/T]TCAGCCTCAAGGGGTTCTGAGAGCTGATAT	chr17:3489250 (+)	0.85;VERY HIGH RISK	0.0;DAMAGING	Zeng (2006) MGM 89, 156
Canavan disease	ASPA	443	Missense	DM	CM1611726			[NM_000049.2:c.548C>T] [NP_000040.1:p.P183L]	C-T		CCT-CTT	Pro-Leu	183	chr17:3392550 (+)	tgtacctagGTATAGAAGTTGGTCCTCAGC[C/T]TCAAGGGGTTCTGAGAGCTGATATCTTGGA	chr17:3489256 (+)			Zaki (2017) MBD 32, 171
Canavan disease	ASPA	443	Missense	DM	CM060201	rs104894553		[NM_000049.2:c.212G>A] [NP_000040.1:p.R71H]	G-A		CGC-CAC	Arg-His	71	chr17:3379665 (+)	GTACCAGATATATTGACTGTGACCTGAATC[G/A]CATTTTTGACCTTGAAAATCTTGGgtaaga	chr17:3476371 (+)	1.0;VERY HIGH RISK	0.0;DAMAGING	Janson (2006) ANN NEUROL 59, 428
Canavan disease	ASPA	443	Missense	DM	CM001610	rs770706390		[NM_000049.2:c.503G>A] [NP_000040.1:p.R168H]	G-A		CGT-CAT	Arg-His	168	chr17:3386863 (+)	AGCATCCTTCCCTCAAATATGCGACCACTC[G/A]TTCCATAGCCAAGTATCCTGTGGgtaagtc	chr17:3483569 (+)	0.76;HIGH RISK	0.18;TOLERATED	Sistermans (2000) EJHG 8, 557
Canavan disease	ASPA	443	Missense	DM	CM960089	rs937670540		[NM_000049.2:c.502C>T] [NP_000040.1:p.R168C]	C-T		CGT-TGT	Arg-Cys	168	chr17:3386862 (+)	GAGCATCCTTCCCTCAAATATGCGACCACT[C/T]GTTCCATAGCCAAGTATCCTGTGGgtaagt	chr17:3483568 (+)	0.75;HIGH RISK	0.09;TOLERATED	Kaul (1996) AJHG 59, 95
Canavan disease	ASPA	443	Missense	DM	CM127192			[NM_000049.2:c.902T>C] [NP_000040.1:p.L301P]	T-C		CTA-CCA	Leu-Pro	301	chr17:3402342 (+)	AGAAAGAAGCTTTTGCAAAGACAACTAAAC[T/C]AACGCTCAATGCAAAAAGTATTCGCTGCTG	chr17:3499048 (+)		0.23;TOLERATED	Bijarnia (2013) IJP 80, 26
Canavan disease	ASPA	443	Missense	DM	CM175110			[NM_000049.2:c.89T>C] [NP_000040.1:p.L30P]	T-C		CTG-CCG	Leu-Pro	30	chr17:3379542 (+)	CCCATGGGAATGAGCTAACCGGAGTATTTC[T/C]GGTTAAGCATTGGCTAGAGAATGGCGCTGA	chr17:3476248 (+)			Mendes (2017) HUM MUT 38, 524
Canavan disease	ASPA	443	Missense	DM	CM063851			[NM_000049.2:c.815T>C] [NP_000040.1:p.L272P]	T-C		CTG-CCG	Leu-Pro	272	chr17:3402255 (+)	TTTTAACTCTTGATGGGAAGACGATCCCAC[T/C]GGGCGGAGACTGTACCGTGTACCCCGTGTT	chr17:3498961 (+)	0.64;HIGH RISK	0.01;DAMAGING	Zeng (2006) MGM 89, 156
Canavan disease	ASPA	443	Missense	DM	CM175116	rs776777887		[NM_000049.2:c.206T>G] [NP_000040.1:p.L69R]	T-G		CTG-CGG	Leu-Arg	69	chr17:3379659 (+)	AGAAGTGTACCAGATATATTGACTGTGACC[T/G]GAATCGCATTTTTGACCTTGAAAATCTTGG	chr17:3476365 (+)			Mendes (2017) HUM MUT 38, 524
Canavan disease	ASPA	443	Nonsense	DM	CM023606	rs1057516416		[NM_000049.2:c.640G>T] [NP_000040.1:p.E214*]	G-T		GAA-TAA	Glu-Term	214	chr17:3397649 (+)	ttgatacatattgtttttgtcatagGAAAA[G/T]AATTTCCTCCCTGCGCCATTGAGGTCTATA	chr17:3494355 (+)			Zeng (2002) JIMD 25, 557
Canavan disease	ASPA	443	Missense	DM	CM1514536			[NM_000049.2:c.202G>A] [NP_000040.1:p.D68N]	G-A		GAC-AAC	Asp-Asn	68	chr17:3379655 (+)	GTGAAGAAGTGTACCAGATATATTGACTGT[G/A]ACCTGAATCGCATTTTTGACCTTGAAAATC	chr17:3476361 (+)			Ashrafi (2015) IJCN 9, 54
Canavan disease	ASPA	443	Missense	DM	CM960086			[NM_000049.2:c.342C>A] [NP_000040.1:p.D114E]	C-A		GAC-GAA	Asp-Glu	114	chr17:3385002 (+)	CAGTGAAGATTCCTATGACATTATTTTTGA[C/A]CTTCACAACACCACCTCTAACATGGGGTGC	chr17:3481708 (+)	0.99;VERY HIGH RISK	0.0;DAMAGING	Kaul (1996) AJHG 59, 95
Canavan disease	ASPA	443	Missense	DM	CM023603			[NM_000049.2:c.203A>C] [NP_000040.1:p.D68A]	A-C		GAC-GCC	Asp-Ala	68	chr17:3379656 (+)	TGAAGAAGTGTACCAGATATATTGACTGTG[A/C]CCTGAATCGCATTTTTGACCTTGAAAATCT	chr17:3476362 (+)	0.83;VERY HIGH RISK	0.0;DAMAGING	Zeng (2002) JIMD 25, 557
Canavan disease	ASPA	443	Missense	DM	CM023014	rs1446467099		[NM_000049.2:c.340G>T] [NP_000040.1:p.D114Y]	G-T		GAC-TAC	Asp-Tyr	114	chr17:3385000 (+)	GACAGTGAAGATTCCTATGACATTATTTTT[G/T]ACCTTCACAACACCACCTCTAACATGGGGT	chr17:3481706 (+)	0.98;VERY HIGH RISK	0.0;DAMAGING	Olsen (2002) JMG 39, e55
Canavan disease	ASPA	443	Missense	DM	CM175112			[NM_000049.2:c.70G>A] [NP_000040.1:p.E24K]	G-A		GAG-AAG	Glu-Lys	24	chr17:3379523 (+)	GTTGCTATCTTTGGAGGAACCCATGGGAAT[G/A]AGCTAACCGGAGTATTTCTGGTTAAGCATT	chr17:3476229 (+)			Mendes (2017) HUM MUT 38, 524
Canavan disease	ASPA	443	Missense	DM	CM175113	rs773049803		[NM_000049.2:c.385G>A] [NP_000040.1:p.E129K]	G-A		GAG-AAG	Glu-Lys	129	chr17:3385045 (+)	ACCTCTAACATGGGGTGCACTCTTATTCTT[G/A]AGGATTCCAGGAATAACTTTTTAATTCAGA	chr17:3481751 (+)			Mendes (2017) HUM MUT 38, 524
Canavan disease	ASPA	443	Missense	DM	CM930046	rs28940279		[NM_000049.2:c.854A>C] [NP_000040.1:p.E285A]	A-C		GAG-GCG	Glu-Ala	285	chr17:3402294 (+)	ACTGTACCGTGTACCCCGTGTTTGTGAATG[A/C]GGCCGCATATTACGAAAAGAAAGAAGCTTT	chr17:3499000 (+)	0.75;HIGH RISK	0.0;DAMAGING	Kaul (1993) NAT GENET 5, 118
Canavan disease	ASPA	443	Missense	DM	CM023602	rs104894551		[NM_000049.2:c.71A>G] [NP_000040.1:p.E24G]	A-G		GAG-GGG	Glu-Gly	24	chr17:3379524 (+)	TTGCTATCTTTGGAGGAACCCATGGGAATG[A/G]GCTAACCGGAGTATTTCTGGTTAAGCATTG	chr17:3476230 (+)	0.99;VERY HIGH RISK	0.0;DAMAGING	Zeng (2002) JIMD 25, 557
Canavan disease	ASPA	443	Missense	DM	CM175108			[NM_000049.2:c.610G>C] [NP_000040.1:p.D204H]	G-C		GAT-CAT	Asp-His	204	chr17:3392612 (+)	CAAATGAGAAAAATGATTAAACATGCTCTT[G/C]ATTTTATACATCATTTCAATGAAGgtaagt	chr17:3489318 (+)			Mendes (2017) HUM MUT 38, 524
Canavan disease	ASPA	443	Missense	DM	CM023015	rs104894552		[NM_000049.2:c.746A>T] [NP_000040.1:p.D249V]	A-T		GAT-GTT	Asp-Val	249	chr17:3402186 (+)	atatatttattttgattgtttcctgagagG[A/T]TCAAGACTGGAAACCACTGCATCCTGGGGA	chr17:3498892 (+)	0.81;VERY HIGH RISK	0.01;DAMAGING	Olsen (2002) JMG 39, e55
Canavan disease	ASPA	443	Missense	DM	CM001609			[NM_000049.2:c.169G>A] [NP_000040.1:p.A57T]	G-A		GCA-ACA	Ala-Thr	57	chr17:3379622 (+)	GAGGTAAAACCATTTATTACTAACCCCAGA[G/A]CAGTGAAGAAGTGTACCAGATATATTGACT	chr17:3476328 (+)	0.97;VERY HIGH RISK	0.0;DAMAGING	Sistermans (2000) EJHG 8, 557
Canavan disease	ASPA	443	Missense	DM	CM990198	rs774323189		[NM_000049.2:c.859G>A] [NP_000040.1:p.A287T]	G-A		GCA-ACA	Ala-Thr	287	chr17:3402299 (+)	ACCGTGTACCCCGTGTTTGTGAATGAGGCC[G/A]CATATTACGAAAAGAAAGAAGCTTTTGCAA	chr17:3499005 (+)	0.72;HIGH RISK	0.0;DAMAGING	Elpeleg (1999) JIMD 22, 531
Canavan disease	ASPA	443	Missense	DM	CM940124	rs28940574		[NM_000049.2:c.914C>A] [NP_000040.1:p.A305E]	C-A		GCA-GAA	Ala-Glu	305	chr17:3402354 (+)	TTGCAAAGACAACTAAACTAACGCTCAATG[C/A]AAAAAGTATTCGCTGCTGTTTACATTAGaa	chr17:3499060 (+)	0.44;MEDIUM RISK	0.05;DAMAGING	Kaul (1994) AJHG 55, 34
Canavan disease	ASPA	443	Missense	DM	CM175111			[NM_000049.2:c.170C>T] [NP_000040.1:p.A57V]	C-T		GCA-GTA	Ala-Val	57	chr17:3379623 (+)	AGGTAAAACCATTTATTACTAACCCCAGAG[C/T]AGTGAAGAAGTGTACCAGATATATTGACTG	chr17:3476329 (+)			Mendes (2017) HUM MUT 38, 524
Canavan disease	ASPA	443	Missense	DM	CM175117	rs1414684396		[NM_000049.2:c.857C>A] [NP_000040.1:p.A286D]	C-A		GCC-GAC	Ala-Asp	286	chr17:3402297 (+)	GTACCGTGTACCCCGTGTTTGTGAATGAGG[C/A]CGCATATTACGAAAAGAAAGAAGCTTTTGC	chr17:3499003 (+)			Mendes (2017) HUM MUT 38, 524
Canavan disease	ASPA	443	Missense	DM	CM067343			[NM_000049.2:c.52G>A] [NP_000040.1:p.G18R]	G-A		GGA-AGA	Gly-Arg	18	chr17:3379505 (+)	GAAGAACATATACAAAAGGTTGCTATCTTT[G/A]GAGGAACCCATGGGAATGAGCTAACCGGAG	chr17:3476211 (+)	0.98;VERY HIGH RISK	0.0;DAMAGING	Zeng (2006) AEMB 576, 165
Canavan disease	ASPA	443	Missense	DM	CM960085	rs766328537		[NM_000049.2:c.79G>A] [NP_000040.1:p.G27R]	G-A		GGA-AGA	Gly-Arg	27	chr17:3379532 (+)	TTTGGAGGAACCCATGGGAATGAGCTAACC[G/A]GAGTATTTCTGGTTAAGCATTGGCTAGAGA	chr17:3476238 (+)	0.97;VERY HIGH RISK	0.0;DAMAGING	Kaul (1996) AJHG 59, 95
Canavan disease	ASPA	443	Missense	DM	CM950104	rs761064915		[NM_000049.2:c.820G>A] [NP_000040.1:p.G274R]	G-A		GGA-AGA	Gly-Arg	274	chr17:3402260 (+)	ACTCTTGATGGGAAGACGATCCCACTGGGC[G/A]GAGACTGTACCGTGTACCCCGTGTTTGTGA	chr17:3498966 (+)	0.64;HIGH RISK	0.1;TOLERATED	Shaag (1995) AJHG 57, 572
Canavan disease	ASPA	443	Missense	DM	CM960087	rs1057521115		[NM_000049.2:c.368G>A] [NP_000040.1:p.G123E]	G-A		GGG-GAG	Gly-Glu	123	chr17:3385028 (+)	TTGACCTTCACAACACCACCTCTAACATGG[G/A]GTGCACTCTTATTCTTGAGGATTCCAGGAA	chr17:3481734 (+)	0.97;VERY HIGH RISK	0.0;DAMAGING	Kaul (1996) AJHG 59, 95
Canavan disease	ASPA	443	Missense	DM	CM175107			[NM_000049.2:c.302G>T] [NP_000040.1:p.G101V]	G-T		GGT-GTT	Gly-Val	101	chr17:3384962 (+)	GAAGGGCTCAAGAAATAAATCATTTATTTG[G/T]TCCAAAAGACAGTGAAGATTCCTATGACAT	chr17:3481668 (+)			Mendes (2017) HUM MUT 38, 524
Canavan disease	ASPA	443	Missense	DM	CM175114	rs1014551540		[NM_000049.2:c.539G>T] [NP_000040.1:p.G180V]	G-T		GGT-GTT	Gly-Val	180	chr17:3392541 (+)	ctctccttctgtacctagGTATAGAAGTTG[G/T]TCCTCAGCCTCAAGGGGTTCTGAGAGCTGA	chr17:3489247 (+)			Mendes (2017) HUM MUT 38, 524
Canavan disease	ASPA	443	Missense	DM	CM1611728	rs747438350		[NM_000049.2:c.557T>A] [NP_000040.1:p.V186D]	T-A		GTT-GAT	Val-Asp	186	chr17:3392559 (+)	GTATAGAAGTTGGTCCTCAGCCTCAAGGGG[T/A]TCTGAGAGCTGATATCTTGGATCAAATGAG	chr17:3489265 (+)			Zaki (2017) MBD 32, 171
Canavan disease	ASPA	443	Missense	DM	CM063852			[NM_000049.2:c.41T>G] [NP_000040.1:p.V14G]	T-G		GTT-GGT	Val-Gly	14	chr17:3379494 (+)	GTCACATTGCTGAAGAACATATACAAAAGG[T/G]TGCTATCTTTGGAGGAACCCATGGGAATGA	chr17:3476200 (+)	0.94;VERY HIGH RISK	0.0;DAMAGING	Zeng (2006) MGM 89, 156
Canavan disease	ASPA	443	Missense	DM	CM1513711			[NM_000049.2:c.91G>T] [NP_000040.1:p.V31F]	G-T		GTT-TTT	Val-Phe	31	chr17:3379544 (+)	CATGGGAATGAGCTAACCGGAGTATTTCTG[G/T]TTAAGCATTGGCTAGAGAATGGCGCTGAGA	chr17:3476250 (+)			Zaki (2016) MBD 31, 573
Canavan disease	ASPA	443	Missense	DM	CM990194			[NM_000049.2:c.556G>T] [NP_000040.1:p.V186F]	G-T		GTT-TTT	Val-Phe	186	chr17:3392558 (+)	gGTATAGAAGTTGGTCCTCAGCCTCAAGGG[G/T]TTCTGAGAGCTGATATCTTGGATCAAATGA	chr17:3489264 (+)	0.68;HIGH RISK	0.09;TOLERATED	Elpeleg (1999) JIMD 22, 531
Canavan disease	ASPA	443	Nonsense	DM	CM940123	rs12948217		[NM_000049.2:c.693C>A] [NP_000040.1:p.Y231*]	C-A		TAC-TAA	Tyr-Term	231	chr17:3397702 (+)	GGTCTATAAAATTATAGAGAAAGTTGATTA[C/A]CCCCGGGATGAAAATGGAGAAATTGCTGCT	chr17:3494408 (+)			Kaul (1994) AJHG 55, 34
Canavan disease	ASPA	443	Missense	DM	CM994594	rs104894550		[NM_000049.2:c.692A>G] [NP_000040.1:p.Y231C]	A-G		TAC-TGC	Tyr-Cys	231	chr17:3397701 (+)	AGGTCTATAAAATTATAGAGAAAGTTGATT[A/G]CCCCCGGGATGAAAATGGAGAAATTGCTGC	chr17:3494407 (+)	0.74;HIGH RISK	0.0;DAMAGING	Rady (1999) AJMG 87, 273
Canavan disease	ASPA	443	Missense	DM	CM023608	rs745832703		[NM_000049.2:c.941A>G] [NP_000040.1:p.*314W]	A-G		TAG-TGG	Term-Trp	314	chr17:3402381 (+)	ATGCAAAAAGTATTCGCTGCTGTTTACATT[A/G]Gaaatcacttccagcttacatcttacacgg	chr17:3499087 (+)			Zeng (2002) JIMD 25, 557
Canavan disease	ASPA	443	Nonsense	DM	CM126484			[NM_000049.2:c.264T>A] [NP_000040.1:p.Y88*]	T-A		TAT-TAA	Tyr-Term	88	chr17:3384924 (+)	cagCAAAAAAATGTCAGAAGATTTGCCATA[T/A]GAAGTGAGAAGGGCTCAAGAAATAAATCAT	chr17:3481630 (+)			Durmaz (2012) FPP 31, 236
Canavan disease	ASPA	443	Nonsense	DM	CM990192			[NM_000049.2:c.327T>G] [NP_000040.1:p.Y109*]	T-G		TAT-TAG	Tyr-Term	109	chr17:3384987 (+)	ATTTGGTCCAAAAGACAGTGAAGATTCCTA[T/G]GACATTATTTTTGACCTTCACAACACCACC	chr17:3481693 (+)			Elpeleg (1999) JIMD 22, 531
Canavan disease	ASPA	443	Missense	DM	CM034717			[NM_000049.2:c.863A>G] [NP_000040.1:p.Y288C]	A-G		TAT-TGT	Tyr-Cys	288	chr17:3402303 (+)	TGTACCCCGTGTTTGTGAATGAGGCCGCAT[A/G]TTACGAAAAGAAAGAAGCTTTTGCAAAGAC	chr17:3499009 (+)	0.92;VERY HIGH RISK	0.0;DAMAGING	Surendran (2003) MGM 80, 74
Canavan disease	ASPA	443	Missense	DM	CM950102	rs104894548		[NM_000049.2:c.454T>C] [NP_000040.1:p.C152R]	T-C		TGC-CGC	Cys-Arg	152	chr17:3386814 (+)	ttttttcagACTTCTCTGGCTCCACTACCC[T/C]GCTACGTTTATCTGATTGAGCATCCTTCCC	chr17:3483520 (+)	0.85;VERY HIGH RISK	0.01;DAMAGING	Kaul (1995) HUM MUT 5, 269
Canavan disease	ASPA	443	Missense	DM	CM960088			[NM_000049.2:c.455G>A] [NP_000040.1:p.C152Y]	G-A		TGC-TAC	Cys-Tyr	152	chr17:3386815 (+)	tttttcagACTTCTCTGGCTCCACTACCCT[G/A]CTACGTTTATCTGATTGAGCATCCTTCCCT	chr17:3483521 (+)	0.75;HIGH RISK	0.01;DAMAGING	Kaul (1996) AJHG 59, 95
Canavan disease	ASPA	443	Nonsense	DM	CM950103	rs104894549		[NM_000049.2:c.654C>A] [NP_000040.1:p.C218*]	C-A		TGC-TGA	Cys-Term	218	chr17:3397663 (+)	ttttgtcatagGAAAAGAATTTCCTCCCTG[C/A]GCCATTGAGGTCTATAAAATTATAGAGAAA	chr17:3494369 (+)			Shaag (1995) AJHG 57, 572
Canavan disease	ASPA	443	Missense	DM	CM023604			[NM_000049.2:c.456C>G] [NP_000040.1:p.C152W]	C-G		TGC-TGG	Cys-Trp	152	chr17:3386816 (+)	ttttcagACTTCTCTGGCTCCACTACCCTG[C/G]TACGTTTATCTGATTGAGCATCCTTCCCTC	chr17:3483522 (+)	0.87;VERY HIGH RISK	0.0;DAMAGING	Zeng (2002) JIMD 25, 557
Canavan disease	ASPA	443	Missense	DM	CM950105			[NM_000049.2:c.884T>C] [NP_000040.1:p.F295S]	T-C		TTT-TCT	Phe-Ser	295	chr17:3402324 (+)	AGGCCGCATATTACGAAAAGAAAGAAGCTT[T/C]TGCAAAGACAACTAAACTAACGCTCAATGC	chr17:3499030 (+)	0.89;VERY HIGH RISK	0.0;DAMAGING	Shaag (1995) AJHG 57, 572
Canavan disease	ASPA	443	Splice	DM	CS023692	rs780936696		[NM_000049.2:c.237-2A>T]	A-T	IVS 1, as, -2				chr17:3384895 (+)	gttgttcatctttttctttctgcttataac[A/T]gCAAAAAAATGTCAGAAGATTTGCCATATG	chr17:3481601 (+)			Zeng (2002) JIMD 25, 557
Canavan disease	ASPA	443	Splice	DM	CS941422	rs63751297		[NM_000049.2:c.433-2A>G]	A-G	IVS 2, as, -2				chr17:3386791 (+)	tacctaagaaagacgtttttgatttttttc[A/G]gACTTCTCTGGCTCCACTACCCTGCTACGT	chr17:3483497 (+)			Kaul (1994) AJHG 55, 34
Canavan disease	ASPA	443	Splice	DM	CS118029	rs754087904	Splicing	[NM_000049.2:c.432G>A]	G-A	IVS 2, ds, -1				chr17:3385092 (+)	CTTTTTAATTCAGATGTTTCATTACATTAA[G/A]gtaatgttaatgttattaatttataagtta	chr17:3481798 (+)			Schober (2011) PED NEUROL 45, 256
Canavan disease	ASPA	443	Splice	DM	CS083865			[NM_000049.2:c.432+1G>A]	G-A	IVS 2, ds, +1				chr17:3385093 (+)	TTTTTAATTCAGATGTTTCATTACATTAAG[G/A]taatgttaatgttattaatttataagttag	chr17:3481799 (+)			Unalp (2008) JTP 54, 208
Canavan disease	ASPA	443	Splice	DM	CS064365			[NM_000049.2:c.635-1G>C]	G-C	IVS 4, as, -1				chr17:3397643 (+)	ttgccattgatacatattgtttttgtcata[G/C]GAAAAGAATTTCCTCCCTGCGCCATTGAGG	chr17:3494349 (+)			Zeng (2006) MGM 89, 156
Canavan disease	ASPA	443	Splice	DM	CS004215	rs753871454		[NM_000049.2:c.634+1G>T]	G-T	IVS 4, ds, +1				chr17:3392637 (+)	CTCTTGATTTTATACATCATTTCAATGAAG[G/T]taagtaataatgaaggtaacgttatcaaac	chr17:3489343 (+)			Rady (2000) EJPN 4, 27
Abnormality of the nervous system	ATL1	51062	Missense	DM	CM1618796			[NM_015915.4:c.1064A>T] [NP_056999.2:p.N355I]	A-T		AAC-ATC	Asn-Ile	355	chr14:51089911 (+)	tactttgtccaaagGCCACAGCAGAAGCTA[A/T]CAATTTAGCAGCCGTGGCAACTGCCAAGGA	chr14:50623193 (+)			Retterer (2016) GENET MED 18, 696
Abnormality of the nervous system	ATL1	51062	Missense	DM	CM1618797			[NM_015915.4:c.1221G>C] [NP_056999.2:p.K407N]	G-C		AAG-AAC	Lys-Asn	407	chr14:51094850 (+)	ATCTGTGAAGCTATTCCGAGGGGTGAAGAA[G/C]ATGGGTGGGGAAGAATTTAGCCGGCGTTAC	chr14:50628132 (+)			Retterer (2016) GENET MED 18, 696
High myopia	ATL3	25923	Missense	DM?	CM175395			[NM_015459.4:c.1555G>A] [NP_056274.3:p.G519S]	G-A		GGT-AGT	Gly-Ser	519	chr11:63396862 (-)	aatggacttttgcagGCTTCTTCTCATATC[G/A]GTAATTCCACTCAGGCCACTGTGAGGGATG	chr11:63629390 (-)			Kloss (2017) IOVS 58, 1982
Breast cancer, male	ATM	472	Missense	DM?	CM1816502			[NM_000051.3:c.3588A>C] [NP_000042.3:p.K1196N]	A-C		AAA-AAC	Lys-Asn	1196	chr11:108153448 (+)	gactttttggttcgtgcagGTTTTAGAGAA[A/C]GTTTCTGAAACTTTTGGATATAGACGTTTA	chr11:108282721 (+)			Momozawa (2018) NAT COMM 9,
Breast cancer, susceptibility to	ATM	472	Missense	DM?	CM0910503	rs148993589		[NM_000051.3:c.4362A>C] [NP_000042.3:p.K1454N]	A-C		AAA-AAC	Lys-Asn	1454	chr11:108160454 (+)	GTTTGTTAGTTTATTACTGAAAGATATAAA[A/C]AGTGGCTTAGGAGGAGCTTGGGCCTTTGTT	chr11:108289727 (+)		0.34;TOLERATED	Tavtigian (2009) AJHG 85, 427
Breast cancer, male	ATM	472	Same-sense	DM?	CM1822782				A-G		AAA-AAG	Lys-Lys	2406						Momozawa (2018) NAT COMM 9,
Breast cancer	ATM	472	Missense	DM?	CM187028	rs200151849		[NM_000051.3:c.275A>C] [NP_000042.3:p.K92T]	A-C		AAA-ACA	Lys-Thr	92	chr11:108099994 (+)	TATCAGCCTCAACACAAGCCTCCAGGCAGA[A/C]AAAGATGCAGGAAATCAGTAGTTTGGTCAA	chr11:108229267 (+)			Xie (2018) CLIN GENET 93, 41
Colorectal cancer, susceptibility to	ATM	472	Missense	DM?	CM1710905			[NM_000051.3:c.2819A>C] [NP_000042.3:p.K940T]	A-C		AAA-ACA	Lys-Thr	940	chr11:108139317 (+)	TAATTGATTCTAGCACGCTAGAACCTACCA[A/C]ATCCCTCCACCTGCATATGgtgagttacgt	chr11:108268590 (+)			Yurgelun (2017) JCO 35, 1086
Breast cancer, female	ATM	472	Missense	DM?	CM1819620			[NM_000051.3:c.4160A>C] [NP_000042.3:p.K1387T]	A-C		AAA-ACA	Lys-Thr	1387	chr11:108159754 (+)	ATCCACCTCATTTTCCATCGCATGTGATTA[A/C]AGCAACATTTGCCTATATCAGCAATTGTCA	chr11:108289027 (+)			Momozawa (2018) NAT COMM 9,
Pancreatic cancer, susceptibility to	ATM	472	Missense	DM?	CM1715617	rs150757822		[NM_000051.3:c.5975A>C] [NP_000042.3:p.K1992T]	A-C		AAA-ACA	Lys-Thr	1992	chr11:108183194 (+)	AGAATACAACTATTTCTAGCTTGAGTGAAA[A/C]AAGTAAAGAAGAAACTGGAATAAGTTTACA	chr11:108312467 (+)			Shindo (2017) JCO 35, 3382
Breast cancer, male	ATM	472	Missense	DM?	CM1816917			[NM_000051.3:c.8429A>C] [NP_000042.3:p.K2810T]	A-C		AAA-ACA	Lys-Thr	2810	chr11:108216480 (+)	tatatattctctatttaaagGAGGTGCAAA[A/C]AAAGTCTTTTGAAGAGAAATATGAAGTCTT	chr11:108345753 (+)			Momozawa (2018) NAT COMM 9,
Breast cancer, male	ATM	472	Missense	DM?	CM1816254			[NM_000051.3:c.530A>G] [NP_000042.3:p.K177R]	A-G		AAA-AGA	Lys-Arg	177	chr11:108114713 (+)	TGTTCTCTGTGTACTTCAGGCTCTATCTGA[A/G]ACCTTCACAAGATGTTCATAGAGTTTTAGT	chr11:108243986 (+)			Momozawa (2018) NAT COMM 9,
Breast cancer, male	ATM	472	Missense	DM?	CM1816905	rs878853546		[NM_000051.3:c.7766A>G] [NP_000042.3:p.K2589R]	A-G		AAA-AGA	Lys-Arg	2589	chr11:108202742 (+)	GAAGAAGCAGAATAACTAAAAATGTGCCTA[A/G]ACAAAGCTCTCAGCTTGATGAGgtatttgg	chr11:108332015 (+)			Momozawa (2018) NAT COMM 9,
Breast cancer, female	ATM	472	Missense	DM?	CM1819197			[NM_000051.3:c.317A>T] [NP_000042.3:p.K106I]	A-T		AAA-ATA	Lys-Ile	106	chr11:108100036 (+)	AAATCAGTAGTTTGGTCAAATACTTCATCA[A/T]ATGTGCAAACAGAAgtaagtgatgttataa	chr11:108229309 (+)			Momozawa (2018) NAT COMM 9,
Breast cancer, male	ATM	472	Missense	DM?	CM1816915			[NM_000051.3:c.8246A>T] [NP_000042.3:p.K2749I]	A-T		AAA-ATA	Lys-Ile	2749	chr11:108206666 (+)	TGCAGAGAAACACGGAAACTAGGAAGAGGA[A/T]ATTAACTATCTGTACTTATAAGgtaactat	chr11:108335939 (+)			Momozawa (2018) NAT COMM 9,
Colorectal cancer, susceptibility to	ATM	472	Missense	DM?	CM1710897	rs202173660		[NM_000051.3:c.1444A>C] [NP_000042.3:p.K482Q]	A-C		AAA-CAA	Lys-Gln	482	chr11:108121636 (+)	CTAGAAAGCTCACAAAAGTCAGATTTATTA[A/C]AACTCTGGAATAAAATTTGGTGTATTACCT	chr11:108250909 (+)			Yurgelun (2017) JCO 35, 1086
Breast cancer, female	ATM	472	Missense	DM?	CM1819622			[NM_000051.3:c.4228A>C] [NP_000042.3:p.K1410Q]	A-C		AAA-CAA	Lys-Gln	1410	chr11:108159822 (+)	AAGTTAAAAAGCATTTTAGAAATTCTTTCC[A/C]AAAGCCCTgtaagtatacatgatgagttta	chr11:108289095 (+)			Momozawa (2018) NAT COMM 9,
Breast cancer, male	ATM	472	Missense	DM?	CM1816637			[NM_000051.3:c.7252A>C] [NP_000042.3:p.K2418Q]	A-C		AAA-CAA	Lys-Gln	2418	chr11:108199910 (+)	TCGGAATTTGAAAACAAGCAAGCTCTCCTG[A/C]AAAGAGCCAAAGAGGAAGTAGGTCTCCTTA	chr11:108329183 (+)			Momozawa (2018) NAT COMM 9,
Breast cancer, male	ATM	472	Missense	DM?	CM1816294	rs772327699		[NM_000051.3:c.2962A>G] [NP_000042.3:p.K988E]	A-G		AAA-GAA	Lys-Glu	988	chr11:108142018 (+)	TCTTTGTATCGTCGTGACCAAGATGTTTGT[A/G]AAACTATTTTAAACCATGTCCTTCATGTAG	chr11:108271291 (+)			Momozawa (2018) NAT COMM 9,
Breast cancer, male	ATM	472	Missense	DM?	CM1816513			[NM_000051.3:c.4192A>G] [NP_000042.3:p.K1398E]	A-G		AAA-GAA	Lys-Glu	1398	chr11:108159786 (+)	GCAACATTTGCCTATATCAGCAATTGTCAT[A/G]AAACCAAGTTAAAAAGCATTTTAGAAATTC	chr11:108289059 (+)			Momozawa (2018) NAT COMM 9,
Breast cancer, susceptibility to	ATM	472	Missense	DM	CM035636	rs864622563		[NM_000051.3:c.7291A>G] [NP_000042.3:p.K2431E]	A-G		AAA-GAA	Lys-Glu	2431	chr11:108199949 (+)	AAAGAGGAAGTAGGTCTCCTTAGGGAACAT[A/G]AAATTCAGACAAACAGgtaactaggtttct	chr11:108329222 (+)	0.57;MEDIUM RISK	0.31;TOLERATED	Sommer (2003) CGC 145, 115
Breast cancer, female	ATM	472	Missense	DM?	CM1819449			[NM_000051.3:c.3690C>G] [NP_000042.3:p.N1230K]	C-G		AAC-AAG	Asn-Lys	1230	chr11:108153550 (+)	ATGGCTAAATCTTCAAGATACTGAATACAA[C/G]TTATCTTCTTTTCCTTTTATTTTATTAAAC	chr11:108282823 (+)			Momozawa (2018) NAT COMM 9,
Breast cancer	ATM	472	Missense	DM?	CM092587			[NM_000051.3:c.7305C>G] [NP_000042.3:p.N2435K]	C-G		AAC-AAG	Asn-Lys	2435	chr11:108199963 (+)	TCTCCTTAGGGAACATAAAATTCAGACAAA[C/G]AGgtaactaggtttctacaagtgacaattt	chr11:108329236 (+)		0.63;TOLERATED	Paglia (2009) BCRT 119, 443
Breast cancer, male	ATM	472	Missense	DM?	CM1816257	rs781023264		[NM_000051.3:c.737A>G] [NP_000042.3:p.N246S]	A-G		AAC-AGC	Asn-Ser	246	chr11:108115589 (+)	TTACTATCTTCCTCAAGACTTTGGCTGTCA[A/G]CTTTCGAATTCGAGTGTGTGAATTAGGAGA	chr11:108244862 (+)			Momozawa (2018) NAT COMM 9,
Breast cancer, susceptibility to	ATM	472	Missense	DM?	CM0910517	rs876658507		[NM_000051.3:c.7028A>G] [NP_000042.3:p.N2343S]	A-G		AAC-AGC	Asn-Ser	2343	chr11:108198424 (+)	CATACACAGAATGTCTGAGGGTTTGTGGCA[A/G]CTGGTTAGCAGAAACGTGCTTAGAAAATCC	chr11:108327697 (+)		0.69;TOLERATED	Tavtigian (2009) AJHG 85, 427
Breast cancer, susceptibility to	ATM	472	Missense	DM	CM0910531	rs144636562		[NM_000051.3:c.9008A>G] [NP_000042.3:p.N3003S]	A-G		AAC-AGC	Asn-Ser	3003	chr11:108236072 (+)	ttgtccttagTGATATTGACCAGAGTTTCA[A/G]CAAAGTAGCTGAACGTGTCTTAATGAGACT	chr11:108365345 (+)		0.05;DAMAGING	Tavtigian (2009) AJHG 85, 427
Colorectal cancer, susceptibility to	ATM	472	Missense	DM?	CM1710904	rs61734354		[NM_000051.3:c.2608A>G] [NP_000042.3:p.N870D]	A-G		AAC-GAC	Asn-Asp	870	chr11:108138039 (+)	GATTACCCTGATAGTAGTGTTAGTGATGCA[A/G]ACGAACCTGGAGAGAGCCAAAGTACCATAG	chr11:108267312 (+)			Yurgelun (2017) JCO 35, 1086
Breast and endometrial cancer and colon polyps	ATM	472	Same-sense	DM	CM1617868	rs1137887		[NM_000051.3:c.2250G>A] [NP_000042.3:p.K750K]	G-A		AAG-AAA	Lys-Lys	750	chr11:108127067 (+)	ATATAAGTCAGAATTATTCCAGAAAGCCAA[G/A]gtaggagaatttatactaataaagtttcgg	chr11:108256340 (+)			Susswein (2016) GENET MED 18, 823
Breast cancer, male	ATM	472	Missense	DM?	CM1816527	rs786203953		[NM_000051.3:c.4716G>C] [NP_000042.3:p.K1572N]	G-C		AAG-AAC	Lys-Asn	1572	chr11:108164144 (+)	AGATCCTTTTCCTGACCATGTTGTTTTTAA[G/C]GATTTGCGTATTACTCAGCAAAAAATCAAA	chr11:108293417 (+)			Momozawa (2018) NAT COMM 9,
Ocular telangiectasia	ATM	472	Missense	DM	CM035779	rs748900588		[NM_000051.3:c.5262G>T] [NP_000042.3:p.K1754N]	G-T		AAG-AAT	Lys-Asn	1754	chr11:108172459 (+)	GACTGGACATAGTTTCTGGGAGATTTATAA[G/T]ATGACAACAGATCCAATGCTGGCCTATCTA	chr11:108301732 (+)	0.44;MEDIUM RISK	0.12;TOLERATED	Mauget-Faysse (2003) IOVS 44, 3257
Colorectal cancer	ATM	472	Missense	DM?	CM177895	rs587782001		[NM_000051.3:c.8129A>G] [NP_000042.3:p.K2710R]	A-G		AAG-AGG	Lys-Arg	2710	chr11:108205814 (+)	AAATAATAGATTGTGTAGGTTCCGATGGCA[A/G]GGAGAGGAGACAGCTTGTTAAGgtgagcct	chr11:108335087 (+)			Pearlman (2017) JAMA ONC 3, 464
Breast and/or ovarian cancer	ATM	472	Missense	DM?	CM1810740			[NM_000051.3:c.8150A>G] [NP_000042.3:p.K2717R]	A-G		AAG-AGG	Lys-Arg	2717	chr11:108205835 (+)	CCGATGGCAAGGAGAGGAGACAGCTTGTTA[A/G]Ggtgagccttcccttctctggcttagccct	chr11:108335108 (+)			Singh (2018) BCRT 170, 189
Breast cancer, female	ATM	472	Missense	DM?	CM1819223			[NM_000051.3:c.992A>T] [NP_000042.3:p.K331M]	A-T		AAG-ATG	Lys-Met	331	chr11:108117781 (+)	ATGAGATAAGTCATATAGGAAGTAGAGGAA[A/T]GTATTCTTCAGGATTTCGTAATATTGCCGT	chr11:108247054 (+)			Momozawa (2018) NAT COMM 9,
Breast cancer, male	ATM	472	Missense	DM?	CM1816262			[NM_000051.3:c.1265A>T] [NP_000042.3:p.K422M]	A-T		AAG-ATG	Lys-Met	422	chr11:108121457 (+)	gGCTACAGATTGCAACCCAATTAATATCAA[A/T]GTATCCTGCAAGTTTACCTAACTGTGAGCT	chr11:108250730 (+)			Momozawa (2018) NAT COMM 9,
Breast and/or ovarian cancer	ATM	472	Missense	DM?	CM1810919	rs876660964		[NM_000051.3:c.4303A>C] [NP_000042.3:p.K1435Q]	A-C		AAG-CAG	Lys-Gln	1435	chr11:108160395 (+)	CAAGCAGCTGAAACAAATAATGTTTATAAG[A/C]AGCACAGAATTCTTAAAATATATCACCTGT	chr11:108289668 (+)			Singh (2018) BCRT 170, 189
Breast cancer, male	ATM	472	Missense	DM?	CM1816632			[NM_000051.3:c.6952A>C] [NP_000042.3:p.K2318Q]	A-C		AAG-CAG	Lys-Gln	2318	chr11:108196929 (+)	GCCCTGAGTATTCTCAAGCAAATGATCAAG[A/C]AGTTGGATGCCAGCTGTGCAGCGgtttgtt	chr11:108326202 (+)			Momozawa (2018) NAT COMM 9,
Colorectal cancer, susceptibility to	ATM	472	Missense	DM?	CM1710900	rs201909756		[NM_000051.3:c.2428A>G] [NP_000042.3:p.K810E]	A-G		AAG-GAG	Lys-Glu	810	chr11:108129764 (+)	TCTGGCTTTTTCCTGCGATTGTTAACATCA[A/G]AGCTAATGAATGACATTGCAGATATTTGTA	chr11:108259037 (+)			Yurgelun (2017) JCO 35, 1086
Breast cancer, susceptibility to	ATM	472	Missense	DM?	CM0910514	rs201963507		[NM_000051.3:c.5890A>G] [NP_000042.3:p.K1964E]	A-G		AAG-GAG	Lys-Glu	1964	chr11:108181014 (+)	GCTTTACTCTATGCAGAAATCTATGCAGAT[A/G]AGAAAAGTATGGATGATCAAGAGAAAAGgt	chr11:108310287 (+)		0.53;TOLERATED	Tavtigian (2009) AJHG 85, 427
Pancreatic ductal adenocarcinoma	ATM	472	Nonsense	DM	CM1815538			[NM_000051.3:c.3340A>T] [NP_000042.3:p.K1114*]	A-T		AAG-TAG	Lys-Term	1114	chr11:108150273 (+)	TCTTCCAGGTTACTGAAAGCACTTCCTTTG[A/T]AGCTTCAGCAAACAGCTTTTGAAAATGCAT	chr11:108279546 (+)			Lowery (2018) JNCI 110, 1067
Breast cancer, increased risk	ATM	472	Nonsense	DM	CM1717840			[NM_000051.3:c.7588A>T] [NP_000042.3:p.K2530*]	A-T		AAG-TAG	Lys-Term	2530	chr11:108202243 (+)	ATGTACCAATTGGCTGCTAGAATGGGGACC[A/T]AGATGATGGGAGGCCTAGGATTTCATGAAG	chr11:108331516 (+)			Decker (2017) JMG 54, 732
Breast cancer	ATM	472	Nonsense	DM	CM1515791	rs774334667		[NM_000051.3:c.8149A>T] [NP_000042.3:p.K2717*]	A-T		AAG-TAG	Lys-Term	2717	chr11:108205834 (+)	TCCGATGGCAAGGAGAGGAGACAGCTTGTT[A/T]AGgtgagccttcccttctctggcttagccc	chr11:108335107 (+)			Schroeder (2015) BCRT 152, 129
Breast and/or ovarian cancer	ATM	472	Missense	DM?	CM1612896			[NM_000051.3:c.7503T>A] [NP_000042.3:p.N2501K]	T-A		AAT-AAA	Asn-Lys	2501	chr11:108201136 (+)	GCTTGAAAATTCTGGAGTTTCTGAAGTCAA[T/A]GGCATGATGAAGgcaagtgttactcagccc	chr11:108330409 (+)			Kraus (2017) IJC 140, 95
Breast cancer, male	ATM	472	Missense	DM?	CM1816287			[NM_000051.3:c.2534A>C] [NP_000042.3:p.N845T]	A-C		AAT-ACT	Asn-Thr	845	chr11:108137965 (+)	TAGAATCAATGGAAGATGATACTAATGGAA[A/C]TCTAATGGAGGTGGAGGATCAGTCATCCAT	chr11:108267238 (+)			Momozawa (2018) NAT COMM 9,
Breast cancer, female	ATM	472	Missense	DM?	CM1819222			[NM_000051.3:c.815A>G] [NP_000042.3:p.N272S]	A-G		AAT-AGT	Asn-Ser	272	chr11:108115667 (+)	TGCTTTATATTTGGACTCAACATAGGCTTA[A/G]TGATTCTTTAAAAGAAGTCATTATTGAATT	chr11:108244940 (+)			Momozawa (2018) NAT COMM 9,
Breast cancer, susceptibility to	ATM	472	Missense	DM?	CM0910495	rs730881354		[NM_000051.3:c.2924A>G] [NP_000042.3:p.N975S]	A-G		AAT-AGT	Asn-Ser	975	chr11:108141980 (+)	ttgaactttttttttttttttaccacagCA[A/G]TGTGTGTTCTTTGTATCGTCGTGACCAAGA	chr11:108271253 (+)		0.64;TOLERATED	Tavtigian (2009) AJHG 85, 427
Breast cancer	ATM	472	Missense	DM?	CM1620447	rs146531614		[NM_000051.3:c.3014A>G] [NP_000042.3:p.N1005S]	A-G		AAT-AGT	Asn-Ser	1005	chr11:108142070 (+)	TTCATGTAGTGAAAAACCTAGGTCAAAGCA[A/G]TATGGACTCTGAGAACACAAGGGATGCTCA	chr11:108271343 (+)			Tung (2016) JCO 34, 1460
Gastric cancer	ATM	472	Missense	DM?	CM1511480			[NM_000051.3:c.3668A>G] [NP_000042.3:p.N1223S]	A-G		AAT-AGT	Asn-Ser	1223	chr11:108153528 (+)	ATTTAGATTATCTGGTTTTGGAATGGCTAA[A/G]TCTTCAAGATACTGAATACAACTTATCTTC	chr11:108282801 (+)			Huang (2015) ONCTARG 6, 40953
Breast cancer	ATM	472	Missense	DM?	CM187037			[NM_000051.3:c.4949A>G] [NP_000042.3:p.N1650S]	A-G		AAT-AGT	Asn-Ser	1650	chr11:108168053 (+)	AAGATGGGATTATGGTGAAACTAGTTGTCA[A/G]TTTGTTGCAGTTATCCAAGATGGCAATAAA	chr11:108297326 (+)			Xie (2018) CLIN GENET 93, 41
Breast cancer	ATM	472	Missense	DM?	CM1516488			[NM_000051.3:c.5810A>G] [NP_000042.3:p.N1937S]	A-G		AAT-AGT	Asn-Ser	1937	chr11:108180934 (+)	TTTTTAATGATGCTTTCTGGCTGGATTTAA[A/G]TTATCTAGAAGTTGCCAAGGTAGCTCAGTC	chr11:108310207 (+)			Couch (2015) JCO 33, 304
Breast cancer, female	ATM	472	Missense	DM?	CM1819807			[NM_000051.3:c.6317A>G] [NP_000042.3:p.N2106S]	A-G		AAT-AGT	Asn-Ser	2106	chr11:108188218 (+)	AAGAACTTCATTACCAAGCAGCATGGAGGA[A/G]TATGCAGTGGGACCATTGCACTTCCGTCAG	chr11:108317491 (+)			Momozawa (2018) NAT COMM 9,
Breast cancer, male	ATM	472	Missense	DM?	CM1816642	rs531617441		[NM_000051.3:c.7502A>G] [NP_000042.3:p.N2501S]	A-G		AAT-AGT	Asn-Ser	2501	chr11:108201135 (+)	GGCTTGAAAATTCTGGAGTTTCTGAAGTCA[A/G]TGGCATGATGAAGgcaagtgttactcagcc	chr11:108330408 (+)			Momozawa (2018) NAT COMM 9,
Breast cancer, female	ATM	472	Missense	DM?	CM1819667			[NM_000051.3:c.5786A>T] [NP_000042.3:p.N1929I]	A-T		AAT-ATT	Asn-Ile	1929	chr11:108180910 (+)	tctttagACCTTCTTCAGGAACAATTTTTA[A/T]TGATGCTTTCTGGCTGGATTTAAATTATCT	chr11:108310183 (+)			Momozawa (2018) NAT COMM 9,
Breast cancer, female	ATM	472	Missense	DM?	CM1819200			[NM_000051.3:c.364A>C] [NP_000042.3:p.N122H]	A-C		AAT-CAT	Asn-His	122	chr11:108106429 (+)	GCACCTAGGCTAAAATGTCAAGAACTCTTA[A/C]ATTATATCATGGATACAGTGAAAGATTCAT	chr11:108235702 (+)			Momozawa (2018) NAT COMM 9,
Breast cancer, susceptibility to	ATM	472	Missense	DM	CM035634	rs147600485		[NM_000051.3:c.4066A>G] [NP_000042.3:p.N1356D]	A-G		AAT-GAT	Asn-Asp	1356	chr11:108158399 (+)	GAGTTATTGATGACGTTACATGAGCCAGCA[A/G]ATTCTAGTGCCAGTCAGAGCACTGACCTCT	chr11:108287672 (+)	0.16;VERY LOW RISK	0.64;TOLERATED	Sommer (2003) CGC 145, 115
Mantle cell lymphoma	ATM	472	Missense	DM	CM034874			[NM_000051.3:c.8089A>G] [NP_000042.3:p.N2697D]	A-G		AAT-GAT	Asn-Asp	2697	chr11:108205774 (+)	AAAGCAGAATTTCGCTTAGCAGGAGGTGTA[A/G]ATTTACCAAAAATAATAGATTGTGTAGGTT	chr11:108335047 (+)	0.46;MEDIUM RISK	0.02;DAMAGING	Fang (2003) PNAS 100, 5372
Breast cancer, male	ATM	472	Missense	DM?	CM1816906			[NM_000051.3:c.7807A>T] [NP_000042.3:p.N2603Y]	A-T		AAT-TAT	Asn-Tyr	2603	chr11:108203507 (+)	ttttattaatagGATCGAACAGAGGCTGCA[A/T]ATAGAATAATATGTACTATCAGAAGTAGGA	chr11:108332780 (+)			Momozawa (2018) NAT COMM 9,
Breast cancer, male	ATM	472	Missense	DM?	CM1816282			[NM_000051.3:c.2129C>A] [NP_000042.3:p.T710K]	C-A		ACA-AAA	Thr-Lys	710	chr11:108126946 (+)	tatttttatttgtggtttactttaagATTA[C/A]AAATTCAGAAACTCTTGTCCGGTGTTCACG	chr11:108256219 (+)			Momozawa (2018) NAT COMM 9,
Breast cancer, female	ATM	472	Missense	DM?	CM1819821			[NM_000051.3:c.7301C>A] [NP_000042.3:p.T2434K]	C-A		ACA-AAA	Thr-Lys	2434	chr11:108199959 (+)	TAGGTCTCCTTAGGGAACATAAAATTCAGA[C/A]AAACAGgtaactaggtttctacaagtgaca	chr11:108329232 (+)			Momozawa (2018) NAT COMM 9,
Breast cancer, male	ATM	472	Same-sense	DM?	CM1822754				A-G		ACA-ACG	Thr-Thr	808						Momozawa (2018) NAT COMM 9,
Breast cancer, female	ATM	472	Missense	DM?	CM1819295			[NM_000051.3:c.1118C>G] [NP_000042.3:p.T373R]	C-G		ACA-AGA	Thr-Arg	373	chr11:108119712 (+)	CCTTGGAGATTTCTCAATCTTACACTACTA[C/G]ACAAAGAGAATCTAGTGATTACAGTGTCCC	chr11:108248985 (+)			Momozawa (2018) NAT COMM 9,
Breast cancer, male	ATM	472	Missense	DM?	CM1816556			[NM_000051.3:c.5951C>G] [NP_000042.3:p.T1984R]	C-G		ACA-AGA	Thr-Arg	1984	chr11:108183170 (+)	GTCTTGCATTTGAAGAAGGAAGCCAGAATA[C/G]AACTATTTCTAGCTTGAGTGAAAAAAGTAA	chr11:108312443 (+)			Momozawa (2018) NAT COMM 9,
Breast cancer, male	ATM	472	Missense	DM?	CM1816288			[NM_000051.3:c.3059C>T] [NP_000042.3:p.T1020I]	C-T		ACA-ATA	Thr-Ile	1020	chr11:108142115 (+)	ACACAAGGGATGCTCAAGGACAGTTTCTTA[C/T]AGTAATTGGAGCATTTTGgtaggtacagtc	chr11:108271388 (+)			Momozawa (2018) NAT COMM 9,
Colorectal cancer, susceptibility to	ATM	472	Missense	DM?	CM1710971	rs144761622		[NM_000051.3:c.6176C>T] [NP_000042.3:p.T2059I]	C-T		ACA-ATA	Thr-Ile	2059	chr11:108186818 (+)	ATGACCTCGAAACAGCAATCCCCTCATCAA[C/T]ACGCCAGGCAGGAATCATTCAGgtacattt	chr11:108316091 (+)			Yurgelun (2017) JCO 35, 1086
Breast cancer, male	ATM	472	Missense	DM?	CM1816640	rs147604227		[NM_000051.3:c.7313C>T] [NP_000042.3:p.T2438I]	C-T		ACA-ATA	Thr-Ile	2438	chr11:108200946 (+)	ttttaccttaattattctatgcaagATACA[C/T]AGTAAAGGTTCAGCGAGAGCTGGAGTTGGA	chr11:108330219 (+)			Momozawa (2018) NAT COMM 9,
Breast cancer, male	ATM	472	Missense	DM?	CM1816925			[NM_000051.3:c.8713A>C] [NP_000042.3:p.T2905P]	A-C		ACA-CCA	Thr-Pro	2905	chr11:108224534 (+)	GAACAGGGCAAAATCCTTCCTACTCCTGAG[A/C]CAGTTCCTTTTAGACTCACCAGAGATATTG	chr11:108353807 (+)			Momozawa (2018) NAT COMM 9,
Breast cancer, male	ATM	472	Missense	DM?	CM1816545			[NM_000051.3:c.5269A>G] [NP_000042.3:p.T1757A]	A-G		ACA-GCA	Thr-Ala	1757	chr11:108172466 (+)	CATAGTTTCTGGGAGATTTATAAGATGACA[A/G]CAGATCCAATGCTGGCCTATCTACAGCCTT	chr11:108301739 (+)			Momozawa (2018) NAT COMM 9,
Breast cancer, female	ATM	472	Missense	DM?	CM1819668			[NM_000051.3:c.5857A>G] [NP_000042.3:p.T1953A]	A-G		ACA-GCA	Thr-Ala	1953	chr11:108180981 (+)	AAGGTAGCTCAGTCTTGTGCTGCTCACTTT[A/G]CAGCTTTACTCTATGCAGAAATCTATGCAG	chr11:108310254 (+)			Momozawa (2018) NAT COMM 9,
Breast cancer, male	ATM	472	Missense	DM?	CM1816544			[NM_000051.3:c.5266A>T] [NP_000042.3:p.T1756S]	A-T		ACA-TCA	Thr-Ser	1756	chr11:108172463 (+)	GGACATAGTTTCTGGGAGATTTATAAGATG[A/T]CAACAGATCCAATGCTGGCCTATCTACAGC	chr11:108301736 (+)			Momozawa (2018) NAT COMM 9,
Breast cancer, male	ATM	472	Missense	DM?	CM1816538			[NM_000051.3:c.5132C>A] [NP_000042.3:p.T1711N]	C-A		ACC-AAC	Thr-Asn	1711	chr11:108170567 (+)	AGTTATTTGAAGATAAAGAACTTCAGTGGA[C/A]CTTCATAATGCTGACCTACCTGAATAACAC	chr11:108299840 (+)			Momozawa (2018) NAT COMM 9,
Breast cancer, male	ATM	472	Same-sense	DM?	CM1822789				C-A		ACC-ACA	Thr-Thr	2911						Momozawa (2018) NAT COMM 9,
Breast cancer, male	ATM	472	Same-sense	DM?	CM1822759				C-T		ACC-ACT	Thr-Thr	939						Momozawa (2018) NAT COMM 9,
Breast cancer, male	ATM	472	Missense	DM?	CM1816258	rs969263740		[NM_000051.3:c.890C>T] [NP_000042.3:p.T297I]	C-T		ACC-ATC	Thr-Ile	297	chr11:108115742 (+)	TTTATATCCATCATCCGAAAGGAGCCAAAA[C/T]CCAAGAAAAAGgtataaaggaaatgtttac	chr11:108245015 (+)			Momozawa (2018) NAT COMM 9,
Breast cancer, female	ATM	472	Missense	DM?	CM1819342			[NM_000051.3:c.1642A>G] [NP_000042.3:p.T548A]	A-G		ACC-GCC	Thr-Ala	548	chr11:108122598 (+)	GCAGTATGCTGTTTGACTTTGGCACTGACC[A/G]CCAGTATAGTTCCAGGAACGGTAAAAATGG	chr11:108251871 (+)			Momozawa (2018) NAT COMM 9,
Hodgkin disease	ATM	472	Missense	DM?	CM024584	rs142455912		[NM_000051.3:c.5089A>G] [NP_000042.3:p.T1697A]	A-G		ACC-GCC	Thr-Ala	1697	chr11:108170524 (+)	GCTATACAACATAGTAAAGATGCATCTTAT[A/G]CCAAGGCCCTTAAGTTATTTGAAGATAAAG	chr11:108299797 (+)		0.88;TOLERATED	Offit (2002) CCR 8, 3813
Breast cancer	ATM	472	Missense	DM	CM165598	rs746351323		[NM_000051.3:c.8800A>G] [NP_000042.3:p.T2934A]	A-G		ACC-GCC	Thr-Ala	2934	chr11:108225551 (+)	aatgtgtttgactctagATGCTGTGAGAAA[A/G]CCATGGAAGTGATGAGAAACTCTCAGGAAA	chr11:108354824 (+)			Wong (2016) NPJ GM 1, 15003
Breast cancer	ATM	472	Missense	DM?	CM152447	rs3218708		[NM_000051.3:c.2804C>G] [NP_000042.3:p.T935R]	C-G		ACG-AGG	Thr-Arg	935	chr11:108139302 (+)	GGAAATTGTTAATGTTAATTGATTCTAGCA[C/G]GCTAGAACCTACCAAATCCCTCCACCTGCA	chr11:108268575 (+)			Mangone (2015) SPRINGERPL 4, 23
Breast cancer	ATM	472	Missense	DM	CM157957	rs141534716		[NM_000051.3:c.8558C>G] [NP_000042.3:p.T2853R]	C-G		ACG-AGG	Thr-Arg	2853	chr11:108216609 (+)	CTATTTGGTTTGAGAAGCGATTGGCTTATA[C/G]GCGCAGTGTAGCTACTTCTTCTATTGgtaa	chr11:108345882 (+)			Maxwell (2015) GENET MED 17, 630
Breast cancer, male	ATM	472	Missense	DM?	CM1816271			[NM_000051.3:c.1661C>T] [NP_000042.3:p.T554M]	C-T		ACG-ATG	Thr-Met	554	chr11:108122617 (+)	TGGCACTGACCACCAGTATAGTTCCAGGAA[C/T]GGTAAAAATGGGAATAGAGCAAAATATGTG	chr11:108251890 (+)			Momozawa (2018) NAT COMM 9,
Colorectal cancer	ATM	472	Missense	DM?	CM177861	rs3218708		[NM_000051.3:c.2804C>T] [NP_000042.3:p.T935M]	C-T		ACG-ATG	Thr-Met	935	chr11:108139302 (+)	GGAAATTGTTAATGTTAATTGATTCTAGCA[C/T]GCTAGAACCTACCAAATCCCTCCACCTGCA	chr11:108268575 (+)			Pearlman (2017) JAMA ONC 3, 464
Breast cancer, male	ATM	472	Missense	DM?	CM1816412			[NM_000051.3:c.3299C>T] [NP_000042.3:p.T1100M]	C-T		ACG-ATG	Thr-Met	1100	chr11:108150232 (+)	gcttgcttgttttaagATTGTTCCAGGACA[C/T]GAAGGGAGATTCTTCCAGGTTACTGAAAGC	chr11:108279505 (+)			Momozawa (2018) NAT COMM 9,
Breast cancer, susceptibility to	ATM	472	Missense	DM?	CM0910499	rs759951393		[NM_000051.3:c.3467C>T] [NP_000042.3:p.T1156M]	C-T		ACG-ATG	Thr-Met	1156	chr11:108151786 (+)	AAATTTATAATAGAAAATCTGTTTTACTGA[C/T]GTTGATAGCTGTGGTTTTATCCTGTAGCCC	chr11:108281059 (+)		0.55;TOLERATED	Tavtigian (2009) AJHG 85, 427
Breast cancer, female	ATM	472	Missense	DM?	CM1819617			[NM_000051.3:c.4049C>T] [NP_000042.3:p.T1350M]	C-T		ACG-ATG	Thr-Met	1350	chr11:108158382 (+)	TACCAGAGATTGTGGTGGAGTTATTGATGA[C/T]GTTACATGAGCCAGCAAATTCTAGTGCCAG	chr11:108287655 (+)			Momozawa (2018) NAT COMM 9,
Breast cancer, female	ATM	472	Missense	DM?	CM1819625			[NM_000051.3:c.4673C>T] [NP_000042.3:p.T1558M]	C-T		ACG-ATG	Thr-Met	1558	chr11:108164101 (+)	ATAACAAGGATAATGAAAACCTCTATATCA[C/T]GATTAAGCTTTTAGATCCTTTTCCTGACCA	chr11:108293374 (+)			Momozawa (2018) NAT COMM 9,
Breast cancer, female	ATM	472	Missense	DM?	CM1819833			[NM_000051.3:c.8762C>T] [NP_000042.3:p.T2921M]	C-T		ACG-ATG	Thr-Met	2921	chr11:108224583 (+)	CCAGAGATATTGTGGATGGCATGGGCATTA[C/T]GGGTGTTGAAGGTGTCTTCAGAAGgtaagt	chr11:108353856 (+)			Momozawa (2018) NAT COMM 9,
Abnormality of the nervous system	ATM	472	Missense	DM	CM1618799	rs730881384		[NM_000051.3:c.7997C>A] [NP_000042.3:p.T2666N]	C-A		ACT-AAT	Thr-Asn	2666	chr11:108204682 (+)	TTAAGAATTTAGAAGATGTTGTTGTCCCTA[C/A]TATGGAAATTAAGgtaatttgcaattaact	chr11:108333955 (+)			Retterer (2016) GENET MED 18, 696
Breast cancer, male	ATM	472	Same-sense	DM?	CM1822764				T-G		ACT-ACG	Thr-Thr	1143						Momozawa (2018) NAT COMM 9,
Breast cancer, male	ATM	472	Missense	DM?	CM1816261			[NM_000051.3:c.1112C>G] [NP_000042.3:p.T371S]	C-G		ACT-AGT	Thr-Ser	371	chr11:108119706 (+)	CCAGATCCTTGGAGATTTCTCAATCTTACA[C/G]TACTACACAAAGAGAATCTAGTGATTACAG	chr11:108248979 (+)			Momozawa (2018) NAT COMM 9,
Breast cancer	ATM	472	Missense	DM?	CM092586	rs370559102		[NM_000051.3:c.7187C>G] [NP_000042.3:p.T2396S]	C-G		ACT-AGT	Thr-Ser	2396	chr11:108199845 (+)	CATTTCTCTCATTAGCCCGGTTTTCAGATA[C/G]TCAATACCAAAGAATTGAAAACTACATGAA	chr11:108329118 (+)		0.69;TOLERATED	Paglia (2009) BCRT 119, 443
Breast cancer, male	ATM	472	Missense	DM?	CM1816255			[NM_000051.3:c.710C>T] [NP_000042.3:p.T237I]	C-T		ACT-ATT	Thr-Ile	237	chr11:108115562 (+)	CAGGTCTAAATCATATCTTAGCAGCTCTTA[C/T]TATCTTCCTCAAGACTTTGGCTGTCAACTT	chr11:108244835 (+)			Momozawa (2018) NAT COMM 9,
Breast cancer, male	ATM	472	Missense	DM?	CM1816621			[NM_000051.3:c.6092C>T] [NP_000042.3:p.T2031I]	C-T		ACT-ATT	Thr-Ile	2031	chr11:108186635 (+)	GTGGTGGAGGGAAGATGTTACAACCCATTA[C/T]TAGgtaaattgcatttttctaaacaacggt	chr11:108315908 (+)			Momozawa (2018) NAT COMM 9,
Breast cancer, male	ATM	472	Missense	DM?	CM1816908			[NM_000051.3:c.7919C>T] [NP_000042.3:p.T2640I]	C-T		ACT-ATT	Thr-Ile	2640	chr11:108203619 (+)	TAGCAAACTTAGATGCCACTCAGTGGAAGA[C/T]TCAGAGAAgtatgttttttttaaagaagaa	chr11:108332892 (+)			Momozawa (2018) NAT COMM 9,
Colorectal cancer	ATM	472	Missense	DM?	CM177896	rs587779871		[NM_000051.3:c.8261C>T] [NP_000042.3:p.T2754I]	C-T		ACT-ATT	Thr-Ile	2754	chr11:108206681 (+)	AAACTAGGAAGAGGAAATTAACTATCTGTA[C/T]TTATAAGgtaactatttgtacttctgttag	chr11:108335954 (+)			Pearlman (2017) JAMA ONC 3, 464
Breast cancer, female	ATM	472	Missense	DM?	CM1819345			[NM_000051.3:c.1846A>C] [NP_000042.3:p.T616P]	A-C		ACT-CCT	Thr-Pro	616	chr11:108123587 (+)	CTTGTACTGGAGAAAATTCTTGTGAGTCTC[A/C]CTATGAAAAACTGTAAAGCTGCAATGAATT	chr11:108252860 (+)			Momozawa (2018) NAT COMM 9,
Breast cancer, female	ATM	472	Missense	DM?	CM1819673			[NM_000051.3:c.5989A>C] [NP_000042.3:p.T1997P]	A-C		ACT-CCT	Thr-Pro	1997	chr11:108183208 (+)	TCTAGCTTGAGTGAAAAAAGTAAAGAAGAA[A/C]CTGGAATAAGTTTACAGgtaaatattagag	chr11:108312481 (+)			Momozawa (2018) NAT COMM 9,
Breast and/or ovarian cancer	ATM	472	Missense	DM?	CM1810916	rs786203106		[NM_000051.3:c.2743A>G] [NP_000042.3:p.T915A]	A-G		ACT-GCT	Thr-Ala	915	chr11:108139241 (+)	TGTTTGTGTGTAACTACTGCTCAGACCAAT[A/G]CTGTGTCCTTTAGGGCAGCTGATATTCGGA	chr11:108268514 (+)			Singh (2018) BCRT 170, 189
Breast cancer, female	ATM	472	Missense	DM?	CM1819826			[NM_000051.3:c.7996A>G] [NP_000042.3:p.T2666A]	A-G		ACT-GCT	Thr-Ala	2666	chr11:108204681 (+)	CTTAAGAATTTAGAAGATGTTGTTGTCCCT[A/G]CTATGGAAATTAAGgtaatttgcaattaac	chr11:108333954 (+)			Momozawa (2018) NAT COMM 9,
Breast cancer, male	ATM	472	Missense	DM?	CM1816916			[NM_000051.3:c.8317A>G] [NP_000042.3:p.T2773A]	A-G		ACT-GCT	Thr-Ala	2773	chr11:108213997 (+)	CGAAGTGGTGTTCTTGAATGGTGCACAGGA[A/G]CTGTCCCCATTGGTGAATTTCTTGTTAACA	chr11:108343270 (+)			Momozawa (2018) NAT COMM 9,
Cancer	ATM	472	Missense	DM	CM1716652	rs587781815		[NM_000051.3:c.3284G>A] [NP_000042.3:p.R1095K]	G-A		AGA-AAA	Arg-Lys	1095	chr11:108143579 (+)	TTCGCATGTTGGCTGCAGAGTCAATCAATA[G/A]gtaatgggtcaaatattcatgaagtatttg	chr11:108272852 (+)			LaDuca (2017) PLOS ONE 12, 0170843
Breast cancer, susceptibility to	ATM	472	Missense	DM	CM0910501	rs1227046364		[NM_000051.3:c.4310G>A] [NP_000042.3:p.R1437K]	G-A		AGA-AAA	Arg-Lys	1437	chr11:108160402 (+)	CTGAAACAAATAATGTTTATAAGAAGCACA[G/A]AATTCTTAAAATATATCACCTGTTTGTTAG	chr11:108289675 (+)		0.16;TOLERATED	Tavtigian (2009) AJHG 85, 427
Prostate cancer	ATM	472	Missense	DM?	CM186302			[NM_000051.3:c.5750G>A] [NP_000042.3:p.R1917K]	G-A		AGA-AAA	Arg-Lys	1917	chr11:108178699 (+)	GAACAATGCTTGCTGTTGTGGACTACATGA[G/A]AAGACAAAAGAGgtaatgtaatgagtgttg	chr11:108307972 (+)			Paulo (2018) PG 14, e1007355
Prostate cancer	ATM	472	Missense	DM?	CM181203			[NM_000051.3:c.8783G>A] [NP_000042.3:p.R2928K]	G-A		AGA-AAA	Arg-Lys	2928	chr11:108224604 (+)	TGGGCATTACGGGTGTTGAAGGTGTCTTCA[G/A]AAGgtaagtgatatgaagtaaaggagggaa	chr11:108353877 (+)			Isaacsson Velho (2018) PROSTATE 78, 401
Breast cancer, male	ATM	472	Missense	DM?	CM1816277			[NM_000051.3:c.2000G>C] [NP_000042.3:p.R667T]	G-C		AGA-ACA	Arg-Thr	667	chr11:108124642 (+)	TTGACAAGATGGACTTTTTAACCATTGTGA[G/C]AGAATGTGGTATAGAAAAGCACCAGTCCAG	chr11:108253915 (+)			Momozawa (2018) NAT COMM 9,
Breast and/or ovarian cancer	ATM	472	Missense	DM?	CM1810918	rs555219189		[NM_000051.3:c.3449G>C] [NP_000042.3:p.R1150T]	G-C		AGA-ACA	Arg-Thr	1150	chr11:108151768 (+)	ACCCTGAAACTTTGGATGAAATTTATAATA[G/C]AAAATCTGTTTTACTGACGTTGATAGCTGT	chr11:108281041 (+)			Singh (2018) BCRT 170, 189
Breast cancer	ATM	472	Missense	DM?	CM1620452	rs199915459		[NM_000051.3:c.7740A>C] [NP_000042.3:p.R2580S]	A-C		AGA-AGC	Arg-Ser	2580	chr11:108202716 (+)	ATTTCTGACTAAACCAGAGGTAGCCAGAAG[A/C]AGCAGAATAACTAAAAATGTGCCTAAACAA	chr11:108331989 (+)			Tung (2016) JCO 34, 1460
Breast cancer, female	ATM	472	Same-sense	DM?	CM1819670			[NM_000051.3:c.5919A>G] [NP_000042.3:p.R1973R]	A-G		AGA-AGG	Arg-Arg	1973	chr11:108183138 (+)	cattaaaagaggtgttcttgtgacaaacag[A/G]AGTCTTGCATTTGAAGAAGGAAGCCAGAAT	chr11:108312411 (+)			Momozawa (2018) NAT COMM 9,
Colorectal cancer, susceptibility to	ATM	472	Missense	DM?	CM1710898	rs200381392		[NM_000051.3:c.1703G>T] [NP_000042.3:p.R568I]	G-T		AGA-ATA	Arg-Ile	568	chr11:108122659 (+)	GAATAGAGCAAAATATGTGTGAAGTAAATA[G/T]AAGCTTTTCTTTAAAGGAATCAATAATGAA	chr11:108251932 (+)			Yurgelun (2017) JCO 35, 1086
Breast cancer, male	ATM	472	Same-sense	DM?	CM1822750				A-C		AGA-CGA	Arg-Arg	76						Momozawa (2018) NAT COMM 9,
Breast cancer, male	ATM	472	Same-sense	DM?	CM1822790				A-C		AGA-CGA	Arg-Arg	2939						Momozawa (2018) NAT COMM 9,
Breast cancer, susceptibility to	ATM	472	Missense	DM	CM014034	rs376676328		[NM_000051.3:c.8734A>G] [NP_000042.3:p.R2912G]	A-G		AGA-GGA	Arg-Gly	2912	chr11:108224555 (+)	ACTCCTGAGACAGTTCCTTTTAGACTCACC[A/G]GAGATATTGTGGATGGCATGGGCATTACGG	chr11:108353828 (+)	0.83;VERY HIGH RISK	0.0;DAMAGING	Teraoka (2001) CANCER 92, 479
Breast cancer, increased risk	ATM	472	Nonsense	DM	CM1717809			[NM_000051.3:c.925A>T] [NP_000042.3:p.R309*]	A-T		AGA-TGA	Arg-Term	309	chr11:108117714 (+)	attacagGTGCTTATGAATCAACAAAATGG[A/T]GAAGTATTTTATACAACTTATATGATCTGC	chr11:108246987 (+)			Decker (2017) JMG 54, 732
Breast cancer, susceptibility to	ATM	472	Nonsense	DM	CM087219			[NM_000051.3:c.3115A>T] [NP_000042.3:p.R1039*]	A-T		AGA-TGA	Arg-Term	1039	chr11:108143296 (+)	ACAAAGGAGAGGAAATATATATTCTCTGTA[A/T]GAATGGCCCTAGTAAATTGCCTTAAAACTT	chr11:108272569 (+)			Broeks (2008) BCRT 107, 243
Breast cancer, female	ATM	472	Nonsense	DM	CM1820859			[NM_000051.3:c.3394A>T] [NP_000042.3:p.R1132*]	A-T		AGA-TGA	Arg-Term	1132	chr11:108150327 (+)	AATGCATACTTGAAAGCTCAGGAAGGAATG[A/T]GAGAAATGgtaattttaagtaacatgtatt	chr11:108279600 (+)			Momozawa (2018) NAT COMM 9,
Breast cancer, female	ATM	472	Missense	DM?	CM1819445			[NM_000051.3:c.3494G>A] [NP_000042.3:p.S1165N]	G-A		AGC-AAC	Ser-Asn	1165	chr11:108151813 (+)	TGACGTTGATAGCTGTGGTTTTATCCTGTA[G/A]CCCTATCTGCGAAAAACAGGCTTTGTTTGC	chr11:108281086 (+)			Momozawa (2018) NAT COMM 9,
Breast cancer, male	ATM	472	Missense	DM?	CM1816510	rs923836140		[NM_000051.3:c.4085G>A] [NP_000042.3:p.S1362N]	G-A		AGC-AAC	Ser-Asn	1362	chr11:108158418 (+)	ATGAGCCAGCAAATTCTAGTGCCAGTCAGA[G/A]CACTGACCTCTGTGACTTTTCAGGgtatgt	chr11:108287691 (+)			Momozawa (2018) NAT COMM 9,
Breast cancer, male	ATM	472	Same-sense	DM?	CM1822787				C-T		AGC-AGT	Ser-Ser	2591						Momozawa (2018) NAT COMM 9,
Breast cancer, susceptibility to	ATM	472	Missense	DM	CM021943	rs641252		[NM_000051.3:c.2362A>C] [NP_000042.3:p.S788R]	A-C		AGC-CGC	Ser-Arg	788	chr11:108128319 (+)	AATATGATGCAGCTATGTACACGTTGCTTG[A/C]GCAACTGTACCAAGgtaagattttcttctt	chr11:108257592 (+)	0.34;LOW RISK	0.35;TOLERATED	Atencio (2001) EMM 38, 200
Breast cancer, female	ATM	472	Missense	DM?	CM1819672			[NM_000051.3:c.5941A>C] [NP_000042.3:p.S1981R]	A-C		AGC-CGC	Ser-Arg	1981	chr11:108183160 (+)	acaaacagAAGTCTTGCATTTGAAGAAGGA[A/C]GCCAGAATACAACTATTTCTAGCTTGAGTG	chr11:108312433 (+)			Momozawa (2018) NAT COMM 9,
Breast cancer	ATM	472	Missense	DM?	CM187038			[NM_000051.3:c.6484A>G] [NP_000042.3:p.S2162G]	A-G		AGC-GGC	Ser-Gly	2162	chr11:108192059 (+)	GTAAAAGAAGTGGAAGAGATGTGTAAGCGC[A/G]GCCTTGAGTCTGTGTATTCGCTCTATCCCA	chr11:108321332 (+)			Xie (2018) CLIN GENET 93, 41
Breast cancer, male	ATM	472	Missense	DM?	CM1816927			[NM_000051.3:c.9136A>G] [NP_000042.3:p.S3046G]	A-G		AGC-GGC	Ser-Gly	3046	chr11:108236200 (+)	ATACAGCAGGCCATAGACCCCAAAAATCTC[A/G]GCCGACTTTTCCCAGGATGGAAAGCTTGGG	chr11:108365473 (+)			Momozawa (2018) NAT COMM 9,
Breast cancer, susceptibility to	ATM	472	Missense	DM?	CM081162			[NM_000051.3:c.6314G>C] [NP_000042.3:p.R2105T]	G-C		AGG-ACG	Arg-Thr	2105	chr11:108188215 (+)	TAGAAGAACTTCATTACCAAGCAGCATGGA[G/C]GAATATGCAGTGGGACCATTGCACTTCCGT	chr11:108317488 (+)		0.01;DAMAGING	Brunet (2008) CLIN GENET 73, 465
Breast and/or ovarian cancer	ATM	472	Missense	DM?	CM1810908			[NM_000051.3:c.342G>C] [NP_000042.3:p.R114S]	G-C		AGG-AGC	Arg-Ser	114	chr11:108106407 (+)	atttgtttattttgaaatagGAGCACCTAG[G/C]CTAAAATGTCAAGAACTCTTAAATTATATC	chr11:108235680 (+)			Singh (2018) BCRT 170, 189
Ocular telangiectasia	ATM	472	Missense	DM	CM035781	rs587780632		[NM_000051.3:c.6315G>C] [NP_000042.3:p.R2105S]	G-C		AGG-AGC	Arg-Ser	2105	chr11:108188216 (+)	AGAAGAACTTCATTACCAAGCAGCATGGAG[G/C]AATATGCAGTGGGACCATTGCACTTCCGTC	chr11:108317489 (+)	0.61;HIGH RISK	0.06;TOLERATED	Mauget-Faysse (2003) IOVS 44, 3257
Breast cancer, female	ATM	472	Missense	DM?	CM1819817			[NM_000051.3:c.6817A>T] [NP_000042.3:p.R2273W]	A-T		AGG-TGG	Arg-Trp	2273	chr11:108196794 (+)	catatgtcattttcatttcagCTCCCTGAA[A/T]GGGCAATATTTCAAATTAAACAGTACAATT	chr11:108326067 (+)			Momozawa (2018) NAT COMM 9,
Breast cancer, female	ATM	472	Missense	DM?	CM1819196			[NM_000051.3:c.296G>A] [NP_000042.3:p.S99N]	G-A		AGT-AAT	Ser-Asn	99	chr11:108100015 (+)	CCAGGCAGAAAAAGATGCAGGAAATCAGTA[G/A]TTTGGTCAAATACTTCATCAAATGTGCAAA	chr11:108229288 (+)			Momozawa (2018) NAT COMM 9,
Breast cancer, male	ATM	472	Missense	DM?	CM1816278			[NM_000051.3:c.2030G>A] [NP_000042.3:p.S677N]	G-A		AGT-AAT	Ser-Asn	677	chr11:108124672 (+)	GAGAATGTGGTATAGAAAAGCACCAGTCCA[G/A]TATTGGCTTCTCTGTCCACCAGAATCTCAA	chr11:108253945 (+)			Momozawa (2018) NAT COMM 9,
Breast cancer, susceptibility to	ATM	472	Missense	DM?	CM0910490	rs786202270		[NM_000051.3:c.2276G>A] [NP_000042.3:p.S759N]	G-A		AGT-AAT	Ser-Asn	759	chr11:108128233 (+)	aatagTCTCTAATGCAATGTGCAGGAGAAA[G/A]TATCACTCTGTTTAAAAATAAGACAAATGA	chr11:108257506 (+)		0.17;TOLERATED	Tavtigian (2009) AJHG 85, 427
Breast cancer, female	ATM	472	Missense	DM?	CM1819361			[NM_000051.3:c.2462G>A] [NP_000042.3:p.S821N]	G-A		AGT-AAT	Ser-Asn	821	chr11:108129798 (+)	TAATGAATGACATTGCAGATATTTGTAAAA[G/A]TTTAgtaagtatgcttcctgttttgctatc	chr11:108259071 (+)			Momozawa (2018) NAT COMM 9,
Breast cancer, female	ATM	472	Missense	DM?	CM1819623			[NM_000051.3:c.4340G>A] [NP_000042.3:p.S1447N]	G-A		AGT-AAT	Ser-Asn	1447	chr11:108160432 (+)	GAATTCTTAAAATATATCACCTGTTTGTTA[G/A]TTTATTACTGAAAGATATAAAAAGTGGCTT	chr11:108289705 (+)			Momozawa (2018) NAT COMM 9,
Breast cancer, female	ATM	472	Missense	DM?	CM1819618			[NM_000051.3:c.4080T>G] [NP_000042.3:p.S1360R]	T-G		AGT-AGG	Ser-Arg	1360	chr11:108158413 (+)	GTTACATGAGCCAGCAAATTCTAGTGCCAG[T/G]CAGAGCACTGACCTCTGTGACTTTTCAGGg	chr11:108287686 (+)			Momozawa (2018) NAT COMM 9,
Gastric cancer	ATM	472	Missense	DM?	CM1511482	rs780905851		[NM_000051.3:c.8565T>G] [NP_000042.3:p.S2855R]	T-G		AGT-AGG	Ser-Arg	2855	chr11:108216616 (+)	GTTTGAGAAGCGATTGGCTTATACGCGCAG[T/G]GTAGCTACTTCTTCTATTGgtaatcttctt	chr11:108345889 (+)			Huang (2015) ONCTARG 6, 40953
Colorectal cancer, susceptibility to	ATM	472	Missense	DM?	CM1710973	rs749261367		[NM_000051.3:c.6652A>C] [NP_000042.3:p.S2218R]	A-C		AGT-CGT	Ser-Arg	2218	chr11:108196116 (+)	CACTCCCAGCTTCTCAAGGACAGTGATTTT[A/C]GTTTTCAGGAGCCTATCATGGCTCTACGCA	chr11:108325389 (+)			Yurgelun (2017) JCO 35, 1086
Breast cancer, susceptibility to	ATM	472	Missense	DM?	CM0910478	rs137882485		[NM_000051.3:c.295A>G] [NP_000042.3:p.S99G]	A-G		AGT-GGT	Ser-Gly	99	chr11:108100014 (+)	TCCAGGCAGAAAAAGATGCAGGAAATCAGT[A/G]GTTTGGTCAAATACTTCATCAAATGTGCAA	chr11:108229287 (+)		0.13;TOLERATED	Tavtigian (2009) AJHG 85, 427
Breast cancer, susceptibility to	ATM	472	Missense	DM?	CM0910484	rs587779811		[NM_000051.3:c.1132A>G] [NP_000042.3:p.S378G]	A-G		AGT-GGT	Ser-Gly	378	chr11:108119726 (+)	CAATCTTACACTACTACACAAAGAGAATCT[A/G]GTGATTACAGTGTCCCTTGCAAAAGGAAGA	chr11:108248999 (+)		0.49;TOLERATED	Tavtigian (2009) AJHG 85, 427
Breast cancer, male	ATM	472	Missense	DM?	CM1816505			[NM_000051.3:c.3841A>G] [NP_000042.3:p.S1281G]	A-G		AGT-GGT	Ser-Gly	1281	chr11:108155048 (+)	ATTGCTAATCAGATTCAAGAGGACTGGAAA[A/G]GTCTTCTAACAGACTGCTTTCCAAAGATTC	chr11:108284321 (+)			Momozawa (2018) NAT COMM 9,
Breast cancer	ATM	472	Missense	DM?	CM1620453			[NM_000051.3:c.977T>C] [NP_000042.3:p.I326T]	T-C		ATA-ACA	Ile-Thr	326	chr11:108117766 (+)	ATGATCTGCTAGTGAATGAGATAAGTCATA[T/C]AGGAAGTAGAGGAAAGTATTCTTCAGGATT	chr11:108247039 (+)			Tung (2016) JCO 34, 1460
Breast cancer, susceptibility to	ATM	472	Missense	DM?	CM0910505	rs755274980		[NM_000051.3:c.4574T>C] [NP_000042.3:p.I1525T]	T-C		ATA-ACA	Ile-Thr	1525	chr11:108163483 (+)	ACCATCTTCATGTTATTGTTGGTACACTTA[T/C]ACCCCTTGTGTATGAGCAGGTGGAGGTTCA	chr11:108292756 (+)		0.15;TOLERATED	Tavtigian (2009) AJHG 85, 427
Breast cancer	ATM	472	Missense	DM?	CM1516487	rs760955058		[NM_000051.3:c.8663T>C] [NP_000042.3:p.I2888T]	T-C		ATA-ACA	Ile-Thr	2888	chr11:108218084 (+)	TAAATGAGCAGTCAGCAGAACTTGTACATA[T/C]AGATCTAGgtaagtaataaaatctatgtat	chr11:108347357 (+)			Couch (2015) JCO 33, 304
Breast cancer, male	ATM	472	Same-sense	DM?	CM1822769				A-C		ATA-ATC	Ile-Ile	1686						Momozawa (2018) NAT COMM 9,
Colorectal cancer, susceptibility to	ATM	472	Missense	DM?	CM1710988	rs1027959208		[NM_000051.3:c.7818A>G] [NP_000042.3:p.I2606M]	A-G		ATA-ATG	Ile-Met	2606	chr11:108203518 (+)	gGATCGAACAGAGGCTGCAAATAGAATAAT[A/G]TGTACTATCAGAAGTAGGAGACCTCAGATG	chr11:108332791 (+)			Yurgelun (2017) JCO 35, 1086
Breast cancer, female	ATM	472	Missense	DM?	CM1819340			[NM_000051.3:c.1483A>G] [NP_000042.3:p.I495V]	A-G		ATA-GTA	Ile-Val	495	chr11:108121675 (+)	AATAAAATTTGGTGTATTACCTTTCGTGGT[A/G]TAAGTTCTGAGCAAATACAAGCTGAAAACT	chr11:108250948 (+)			Momozawa (2018) NAT COMM 9,
Breast cancer, susceptibility to	ATM	472	Missense	DM?	CM016179	rs202144949		[NM_000051.3:c.1648A>G] [NP_000042.3:p.I550V]	A-G		ATA-GTA	Ile-Val	550	chr11:108122604 (+)	TGCTGTTTGACTTTGGCACTGACCACCAGT[A/G]TAGTTCCAGGAACGGTAAAAATGGGAATAG	chr11:108251877 (+)		0.57;TOLERATED	Dörk (2001) CANCER RES 61, 7608
Breast cancer, male	ATM	472	Missense	DM?	CM1816259			[NM_000051.3:c.967A>T] [NP_000042.3:p.I323L]	A-T		ATA-TTA	Ile-Leu	323	chr11:108117756 (+)	TACAACTTATATGATCTGCTAGTGAATGAG[A/T]TAAGTCATATAGGAAGTAGAGGAAAGTATT	chr11:108247029 (+)			Momozawa (2018) NAT COMM 9,
Chronic lymphocytic leukaemia, association with	ATM	472	Missense	DM?	CM179514	rs587782397		[NM_000051.3:c.2476A>C] [NP_000042.3:p.I826L]	A-C		ATC-CTC	Ile-Leu	826	chr11:108137907 (+)	ctttgtttctcttccttgaagGCATCCTTC[A/C]TCAAAAAGCCATTTGACCGTGGAGAAGTAG	chr11:108267180 (+)			Tiao (2017) LEUK 31, 2244
Breast cancer, female	ATM	472	Missense	DM?	CM1819815			[NM_000051.3:c.6697A>C] [NP_000042.3:p.I2233L]	A-C		ATC-CTC	Ile-Leu	2233	chr11:108196161 (+)	ATCATGGCTCTACGCACAGTCATTTTGGAG[A/C]TCCTGATGGAAAAGGAAATGGACAACTCAC	chr11:108325434 (+)			Momozawa (2018) NAT COMM 9,
Colorectal cancer	ATM	472	Missense	DM?	CM177857	rs754275014		[NM_000051.3:c.712A>G] [NP_000042.3:p.I238V]	A-G		ATC-GTC	Ile-Val	238	chr11:108115564 (+)	GGTCTAAATCATATCTTAGCAGCTCTTACT[A/G]TCTTCCTCAAGACTTTGGCTGTCAACTTTC	chr11:108244837 (+)			Pearlman (2017) JAMA ONC 3, 464
Breast cancer, male	ATM	472	Missense	DM?	CM1816409	rs876659667		[NM_000051.3:c.3277A>G] [NP_000042.3:p.I1093V]	A-G		ATC-GTC	Ile-Val	1093	chr11:108143572 (+)	CACCAAGTTCGCATGTTGGCTGCAGAGTCA[A/G]TCAATAGgtaatgggtcaaatattcatgaa	chr11:108272845 (+)			Momozawa (2018) NAT COMM 9,
Breast cancer, male	ATM	472	Missense	DM?	CM1816522			[NM_000051.3:c.4669A>T] [NP_000042.3:p.I1557F]	A-T		ATC-TTC	Ile-Phe	1557	chr11:108164097 (+)	ATAGATAACAAGGATAATGAAAACCTCTAT[A/T]TCACGATTAAGCTTTTAGATCCTTTTCCTG	chr11:108293370 (+)			Momozawa (2018) NAT COMM 9,
Breast cancer, male	ATM	472	Missense	DM?	CM1816551			[NM_000051.3:c.5489T>A] [NP_000042.3:p.M1830K]	T-A		ATG-AAG	Met-Lys	1830	chr11:108173749 (+)	AATGTGAAATTCTTCAATTATTAAAGCCAA[T/A]GTGTGAAgtaagaagattaattagtctgat	chr11:108303022 (+)			Momozawa (2018) NAT COMM 9,
Breast cancer, female	ATM	472	Missense	DM?	CM1819294			[NM_000051.3:c.1046T>C] [NP_000042.3:p.M349T]	T-C		ATG-ACG	Met-Thr	349	chr11:108117835 (+)	TTGCCGTCAAAGAAAATTTGATTGAATTGA[T/C]GGCAGATATCTGTCACCAGgtacagtaagt	chr11:108247108 (+)			Momozawa (2018) NAT COMM 9,
Breast cancer, susceptibility to	ATM	472	Missense	DM	CM0910491	rs587778066		[NM_000051.3:c.2336T>C] [NP_000042.3:p.M779T]	T-C		ATG-ACG	Met-Thr	779	chr11:108128293 (+)	AGGAATTCAGAATTGGTTCCTTGAGAAATA[T/C]GATGCAGCTATGTACACGTTGCTTGAGCAA	chr11:108257566 (+)		0.02;DAMAGING	Tavtigian (2009) AJHG 85, 427
Breast cancer, male	ATM	472	Missense	DM?	CM1816530	rs55843558		[NM_000051.3:c.4931T>C] [NP_000042.3:p.M1644T]	T-C		ATG-ACG	Met-Thr	1644	chr11:108168035 (+)	tatttctagATAATCCGCAAGATGGGATTA[T/C]GGTGAAACTAGTTGTCAATTTGTTGCAGTT	chr11:108297308 (+)			Momozawa (2018) NAT COMM 9,
Breast cancer, susceptibility to	ATM	472	Missense	DM?	CM0910522	rs587781365		[NM_000051.3:c.7592T>C] [NP_000042.3:p.M2531T]	T-C		ATG-ACG	Met-Thr	2531	chr11:108202247 (+)	ACCAATTGGCTGCTAGAATGGGGACCAAGA[T/C]GATGGGAGGCCTAGGATTTCATGAAGTCCT	chr11:108331520 (+)		0.52;TOLERATED	Tavtigian (2009) AJHG 85, 427
Breast cancer, susceptibility to	ATM	472	Missense	DM	CM0910526	rs1060501566		[NM_000051.3:c.8000T>C] [NP_000042.3:p.M2667T]	T-C		ATG-ACG	Met-Thr	2667	chr11:108204685 (+)	AGAATTTAGAAGATGTTGTTGTCCCTACTA[T/C]GGAAATTAAGgtaatttgcaattaactctt	chr11:108333958 (+)		0.0;DAMAGING	Tavtigian (2009) AJHG 85, 427
Breast cancer, susceptibility to	ATM	472	Missense	DM?	CM023333	rs587778073		[NM_000051.3:c.3630G>A] [NP_000042.3:p.M1210I]	G-A		ATG-ATA	Met-Ile	1210	chr11:108153490 (+)	TTTTGGATATAGACGTTTAGAAGACTTTAT[G/A]GCATCTCATTTAGATTATCTGGTTTTGGAA	chr11:108282763 (+)	0.3;LOW RISK	0.27;TOLERATED	Sommer (2002) CGC 134, 25
Breast cancer	ATM	472	Missense	DM?	CM181568	rs35184530		[NM_000051.3:c.3963G>A] [NP_000042.3:p.M1321I]	G-A		ATG-ATA	Met-Ile	1321	chr11:108155170 (+)	AAGAGAGACTGCTACCAAGGTCTATGATAT[G/A]CTTAAAAGTGAAAACTTATTGGGAAAACAG	chr11:108284443 (+)			Park (2018) BMC C 18,
Breast cancer, susceptibility to	ATM	472	Missense	DM?	CM0910520			[NM_000051.3:c.7446G>A] [NP_000042.3:p.M2482I]	G-A		ATG-ATA	Met-Ile	2482	chr11:108201079 (+)	CTGCTTATTAAGTGGAGAAGAACATGATAT[G/A]TGGGTATTCCGACTTTGTTCCCTCTGGCTT	chr11:108330352 (+)		0.5;TOLERATED	Tavtigian (2009) AJHG 85, 427
Breast cancer, female	ATM	472	Missense	DM?	CM1819824			[NM_000051.3:c.7650G>A] [NP_000042.3:p.M2550I]	G-A		ATG-ATA	Met-Ile	2550	chr11:108202626 (+)	tttcttacagCTAATCTCTAGAATTTCAAT[G/A]GATCACCCCCATCACACTTTGTTTATTATA	chr11:108331899 (+)			Momozawa (2018) NAT COMM 9,
Breast cancer	ATM	472	Missense	DM?	CM187040	rs772621438		[NM_000051.3:c.8805G>A] [NP_000042.3:p.M2935I]	G-A		ATG-ATA	Met-Ile	2935	chr11:108225556 (+)	gtttgactctagATGCTGTGAGAAAACCAT[G/A]GAAGTGATGAGAAACTCTCAGGAAACTCTG	chr11:108354829 (+)			Xie (2018) CLIN GENET 93, 41
Breast cancer, female	ATM	472	Missense	DM?	CM1819343			[NM_000051.3:c.1689G>C] [NP_000042.3:p.M563I]	G-C		ATG-ATC	Met-Ile	563	chr11:108122645 (+)	AACGGTAAAAATGGGAATAGAGCAAAATAT[G/C]TGTGAAGTAAATAGAAGCTTTTCTTTAAAG	chr11:108251918 (+)			Momozawa (2018) NAT COMM 9,
Breast cancer, female	ATM	472	Missense	DM?	CM1819346			[NM_000051.3:c.1849A>G] [NP_000042.3:p.M617V]	A-G		ATG-GTG	Met-Val	617	chr11:108123590 (+)	GTACTGGAGAAAATTCTTGTGAGTCTCACT[A/G]TGAAAAACTGTAAAGCTGCAATGAATTTTT	chr11:108252863 (+)			Momozawa (2018) NAT COMM 9,
Breast cancer, male	ATM	472	Missense	DM?	CM1816284	rs1415360560		[NM_000051.3:c.2194A>G] [NP_000042.3:p.M732V]	A-G		ATG-GTG	Met-Val	732	chr11:108127011 (+)	TTGGTGGGTGTCCTTGGCTGCTACTGTTAC[A/G]TGGGTGTAATAGCTGAAGAGGAAGCATATA	chr11:108256284 (+)			Momozawa (2018) NAT COMM 9,
Ocular telangiectasia	ATM	472	Missense	DM	CM035780			[NM_000051.3:c.2512A>G] [NP_000042.3:p.M838V]	A-G		ATG-GTG	Met-Val	838	chr11:108137943 (+)	AAGCCATTTGACCGTGGAGAAGTAGAATCA[A/G]TGGAAGATGATACTAATGGAAATCTAATGG	chr11:108267216 (+)	0.11;VERY LOW RISK	0.64;TOLERATED	Mauget-Faysse (2003) IOVS 44, 3257
Breast cancer	ATM	472	Missense	DM?	CM173857	rs79431304		[NM_000051.3:c.3190A>G] [NP_000042.3:p.M1064V]	A-G		ATG-GTG	Met-Val	1064	chr11:108143485 (+)	CCTTATTCAAAATGGGCCATTCTTAATGTA[A/G]TGGGAAAAGACTTTCCTGTAAATGAAGTAT	chr11:108272758 (+)			Liu (2017) CMED 6, 547
Colorectal cancer	ATM	472	Missense	DM?	CM177887	rs151327241		[NM_000051.3:c.5278A>G] [NP_000042.3:p.M1760V]	A-G		ATG-GTG	Met-Val	1760	chr11:108172475 (+)	TGGGAGATTTATAAGATGACAACAGATCCA[A/G]TGCTGGCCTATCTACAGCCTTTTAGAACAT	chr11:108301748 (+)			Pearlman (2017) JAMA ONC 3, 464
Breast cancer, male	ATM	472	Missense	DM?	CM1816549	rs587781622		[NM_000051.3:c.5488A>G] [NP_000042.3:p.M1830V]	A-G		ATG-GTG	Met-Val	1830	chr11:108173748 (+)	AAATGTGAAATTCTTCAATTATTAAAGCCA[A/G]TGTGTGAAgtaagaagattaattagtctga	chr11:108303021 (+)			Momozawa (2018) NAT COMM 9,
Breast cancer, male	ATM	472	Missense	DM?	CM1816623	rs759753186		[NM_000051.3:c.6121A>G] [NP_000042.3:p.M2041V]	A-G		ATG-GTG	Met-Val	2041	chr11:108186763 (+)	tatagACTACGAACATATGAACACGAAGCA[A/G]TGTGGGGCAAAGCCCTAGTAACATATGACC	chr11:108316036 (+)			Momozawa (2018) NAT COMM 9,
Colorectal cancer, susceptibility to	ATM	472	Missense	DM?	CM1710999	rs34099398		[NM_000051.3:c.7999A>G] [NP_000042.3:p.M2667V]	A-G		ATG-GTG	Met-Val	2667	chr11:108204684 (+)	AAGAATTTAGAAGATGTTGTTGTCCCTACT[A/G]TGGAAATTAAGgtaatttgcaattaactct	chr11:108333957 (+)			Yurgelun (2017) JCO 35, 1086
Breast cancer, susceptibility to	ATM	472	Missense	DM	CM014035	rs372795527		[NM_000051.3:c.9031A>G] [NP_000042.3:p.M3011V]	A-G		ATG-GTG	Met-Val	3011	chr11:108236095 (+)	AGTTTCAACAAAGTAGCTGAACGTGTCTTA[A/G]TGAGACTACAAGAGAAACTGAAAGGAGTGG	chr11:108365368 (+)	0.39;LOW RISK	0.2;TOLERATED	Teraoka (2001) CANCER 92, 479
Breast cancer, male	ATM	472	Missense	DM?	CM1816634			[NM_000051.3:c.7069A>T] [NP_000042.3:p.M2357L]	A-T		ATG-TTG	Met-Leu	2357	chr11:108198465 (+)	GAAACGTGCTTAGAAAATCCTGCGGTCATC[A/T]TGCAGACCTATCTAGAAAAGgtaagatttt	chr11:108327738 (+)			Momozawa (2018) NAT COMM 9,
Breast cancer, male	ATM	472	Missense	DM?	CM1816268			[NM_000051.3:c.1469T>C] [NP_000042.3:p.I490T]	T-C		ATT-ACT	Ile-Thr	490	chr11:108121661 (+)	TATTAAAACTCTGGAATAAAATTTGGTGTA[T/C]TACCTTTCGTGGTATAAGTTCTGAGCAAAT	chr11:108250934 (+)			Momozawa (2018) NAT COMM 9,
Breast cancer, female	ATM	472	Missense	DM?	CM1819364			[NM_000051.3:c.2768T>C] [NP_000042.3:p.I923T]	T-C		ATT-ACT	Ile-Thr	923	chr11:108139266 (+)	CCAATACTGTGTCCTTTAGGGCAGCTGATA[T/C]TCGGAGGAAATTGTTAATGTTAATTGATTC	chr11:108268539 (+)			Momozawa (2018) NAT COMM 9,
Breast cancer, female	ATM	472	Missense	DM?	CM1819613			[NM_000051.3:c.3767T>C] [NP_000042.3:p.I1256T]	T-C		ATT-ACT	Ile-Thr	1256	chr11:108154974 (+)	ctatttttagATCTTGTTATAAGGTTTTGA[T/C]TCCACATCTGGTGATTAGAAGTCATTTTGA	chr11:108284247 (+)			Momozawa (2018) NAT COMM 9,
Breast cancer, male	ATM	472	Missense	DM?	CM1816629	rs779611511		[NM_000051.3:c.6554T>C] [NP_000042.3:p.I2185T]	T-C		ATT-ACT	Ile-Thr	2185	chr11:108192129 (+)	GGTTGCAGGCCATTGGAGAGCTGGAAAGCA[T/C]TGGGGAGCTTTTCTCAAGgtatgtaattcg	chr11:108321402 (+)			Momozawa (2018) NAT COMM 9,
Breast cancer, susceptibility to	ATM	472	Missense	DM	CM0910518			[NM_000051.3:c.7202T>C] [NP_000042.3:p.I2401T]	T-C		ATT-ACT	Ile-Thr	2401	chr11:108199860 (+)	CCCGGTTTTCAGATACTCAATACCAAAGAA[T/C]TGAAAACTACATGAAATCATCGGAATTTGA	chr11:108329133 (+)		0.05;DAMAGING	Tavtigian (2009) AJHG 85, 427
Breast cancer, male	ATM	472	Missense	DM?	CM1816922			[NM_000051.3:c.8582T>C] [NP_000042.3:p.I2861T]	T-C		ATT-ACT	Ile-Thr	2861	chr11:108216633 (+)	CTTATACGCGCAGTGTAGCTACTTCTTCTA[T/C]TGgtaatcttcttgtacatatagtagattg	chr11:108345906 (+)			Momozawa (2018) NAT COMM 9,
Breast cancer, susceptibility to	ATM	472	Missense	DM	CM0910530	rs780303327		[NM_000051.3:c.8741T>C] [NP_000042.3:p.I2914T]	T-C		ATT-ACT	Ile-Thr	2914	chr11:108224562 (+)	AGACAGTTCCTTTTAGACTCACCAGAGATA[T/C]TGTGGATGGCATGGGCATTACGGGTGTTGA	chr11:108353835 (+)		0.01;DAMAGING	Tavtigian (2009) AJHG 85, 427
Breast cancer, male	ATM	472	Same-sense	DM?	CM1822752				T-A		ATT-ATA	Ile-Ile	265						Momozawa (2018) NAT COMM 9,
Breast cancer, male	ATM	472	Same-sense	DM?	CM1822753				T-C		ATT-ATC	Ile-Ile	773						Momozawa (2018) NAT COMM 9,
Breast cancer, female	ATM	472	Missense	DM?	CM1819201			[NM_000051.3:c.445A>G] [NP_000042.3:p.I149V]	A-G		ATT-GTT	Ile-Val	149	chr11:108106510 (+)	GCTGATTGTAGCAACATACTACTCAAAGAC[A/G]TTCTTTCTGTGAGAAAATACTGGTGTGAAA	chr11:108235783 (+)			Momozawa (2018) NAT COMM 9,
Breast cancer, female	ATM	472	Missense	DM?	CM1819356			[NM_000051.3:c.2032A>G] [NP_000042.3:p.I678V]	A-G		ATT-GTT	Ile-Val	678	chr11:108124674 (+)	GAATGTGGTATAGAAAAGCACCAGTCCAGT[A/G]TTGGCTTCTCTGTCCACCAGAATCTCAAGG	chr11:108253947 (+)			Momozawa (2018) NAT COMM 9,
Breast cancer, male	ATM	472	Missense	DM?	CM1816293	rs899241025		[NM_000051.3:c.2968A>G] [NP_000042.3:p.I990V]	A-G		ATT-GTT	Ile-Val	990	chr11:108142024 (+)	TATCGTCGTGACCAAGATGTTTGTAAAACT[A/G]TTTTAAACCATGTCCTTCATGTAGTGAAAA	chr11:108271297 (+)			Momozawa (2018) NAT COMM 9,
Colorectal cancer	ATM	472	Missense	DM?	CM177863			[NM_000051.3:c.3781A>G] [NP_000042.3:p.I1261V]	A-G		ATT-GTT	Ile-Val	1261	chr11:108154988 (+)	TGTTATAAGGTTTTGATTCCACATCTGGTG[A/G]TTAGAAGTCATTTTGATGAGGTGAAGTCCA	chr11:108284261 (+)			Pearlman (2017) JAMA ONC 3, 464
Breast cancer, male	ATM	472	Missense	DM?	CM1816508			[NM_000051.3:c.3994A>G] [NP_000042.3:p.I1332V]	A-G		ATT-GTT	Ile-Val	1332	chr11:108158327 (+)	taaatatattttaattttgtgcccttgcag[A/G]TTGATCACTTATTCATTAGTAATTTACCAG	chr11:108287600 (+)			Momozawa (2018) NAT COMM 9,
Breast cancer, male	ATM	472	Missense	DM?	CM1816543	rs1358200819		[NM_000051.3:c.5218A>G] [NP_000042.3:p.I1740V]	A-G		ATT-GTT	Ile-Val	1740	chr11:108172415 (+)	CGATCAGCAGCTGTTACCTGTTTGAAAAAC[A/G]TTTTAGCCACAAAGACTGGACATAGTTTCT	chr11:108301688 (+)			Momozawa (2018) NAT COMM 9,
Breast cancer, susceptibility to	ATM	472	Missense	DM?	CM014793	rs145847315		[NM_000051.3:c.6088A>G] [NP_000042.3:p.I2030V]	A-G		ATT-GTT	Ile-Val	2030	chr11:108186631 (+)	GGCTGTGGTGGAGGGAAGATGTTACAACCC[A/G]TTACTAGgtaaattgcatttttctaaacaa	chr11:108315904 (+)	0.44;MEDIUM RISK	0.69;TOLERATED	Atencio (2001) EMM 38, 200
Colorectal cancer, susceptibility to	ATM	472	Missense	DM?	CM1710972	rs755973863		[NM_000051.3:c.6226A>G] [NP_000042.3:p.I2076V]	A-G		ATT-GTT	Ile-Val	2076	chr11:108188127 (+)	tagGCCTTGCAGAATTTGGGACTCTGCCAT[A/G]TTCTTTCCGTCTATTTAAAAGGATTGGATT	chr11:108317400 (+)			Yurgelun (2017) JCO 35, 1086
Breast cancer, male	ATM	472	Missense	DM?	CM1816636			[NM_000051.3:c.7201A>G] [NP_000042.3:p.I2401V]	A-G		ATT-GTT	Ile-Val	2401	chr11:108199859 (+)	GCCCGGTTTTCAGATACTCAATACCAAAGA[A/G]TTGAAAACTACATGAAATCATCGGAATTTG	chr11:108329132 (+)			Momozawa (2018) NAT COMM 9,
Breast cancer, male	ATM	472	Missense	DM?	CM1816919	rs756230327		[NM_000051.3:c.8530A>G] [NP_000042.3:p.I2844V]	A-G		ATT-GTT	Ile-Val	2844	chr11:108216581 (+)	TTCTGCATGGAAAAATTCTTGGATCCAGCT[A/G]TTTGGTTTGAGAAGCGATTGGCTTATACGC	chr11:108345854 (+)			Momozawa (2018) NAT COMM 9,
Pancreatic ductal adenocarcinoma	ATM	472	Missense	DM?	CM1613045			[NM_000051.3:c.8581A>G] [NP_000042.3:p.I2861V]	A-G		ATT-GTT	Ile-Val	2861	chr11:108216632 (+)	GCTTATACGCGCAGTGTAGCTACTTCTTCT[A/G]TTGgtaatcttcttgtacatatagtagatt	chr11:108345905 (+)			Takai (2016) ONCTARG 7, 74227
Breast cancer, susceptibility to	ATM	472	Missense	DM?	CM0910512	rs769872474		[NM_000051.3:c.5410A>T] [NP_000042.3:p.I1804F]	A-T		ATT-TTT	Ile-Phe	1804	chr11:108173670 (+)	CTGTGGATTCCTCTAAGTGAAAATCATGAC[A/T]TTTGGATAAAGACACTGACTTGTGCTTTTT	chr11:108302943 (+)		0.71;TOLERATED	Tavtigian (2009) AJHG 85, 427
Colorectal cancer	ATM	472	Missense	DM?	CM177860	rs3205809		[NM_000051.3:c.2260C>A] [NP_000042.3:p.Q754K]	C-A		CAA-AAA	Gln-Lys	754	chr11:108128217 (+)	ttttccttctattcacaatagTCTCTAATG[C/A]AATGTGCAGGAGAAAGTATCACTCTGTTTA	chr11:108257490 (+)			Pearlman (2017) JAMA ONC 3, 464
Breast cancer, female	ATM	472	Missense	DM?	CM1819806			[NM_000051.3:c.6303A>C] [NP_000042.3:p.Q2101H]	A-C		CAA-CAC	Gln-His	2101	chr11:108188204 (+)	GTGTCCTGAACTAGAAGAACTTCATTACCA[A/C]GCAGCATGGAGGAATATGCAGTGGGACCAT	chr11:108317477 (+)			Momozawa (2018) NAT COMM 9,
Prostate cancer	ATM	472	Missense	DM?	CM143104	rs587781946		[NM_000051.3:c.8187A>C] [NP_000042.3:p.Q2729H]	A-C		CAA-CAC	Gln-His	2729	chr11:108206607 (+)	TGATGACCTGAGACAAGATGCTGTCATGCA[A/C]CAGGTCTTCCAGATGTGTAATACATTACTG	chr11:108335880 (+)			Leongamornlert (2014) BJC 110, 1663
Breast cancer, male	ATM	472	Same-sense	DM?	CM1822762				A-G		CAA-CAG	Gln-Gln	1076						Momozawa (2018) NAT COMM 9,
Breast cancer	ATM	472	Same-sense	DM?	CM181575	rs775621333		[NM_000051.3:c.7566A>G] [NP_000042.3:p.Q2522Q]	A-G		CAA-CAG	Gln-Gln	2522	chr11:108202221 (+)	AACATATAAATTTTTGCCTCTTATGTACCA[A/G]TTGGCTGCTAGAATGGGGACCAAGATGATG	chr11:108331494 (+)			Park (2018) BMC C 18,
Breast and/or ovarian cancer	ATM	472	Missense	DM?	CM1810923			[NM_000051.3:c.6831A>T] [NP_000042.3:p.Q2277H]	A-T		CAA-CAT	Gln-His	2277	chr11:108196808 (+)	atttcagCTCCCTGAAAGGGCAATATTTCA[A/T]ATTAAACAGTACAATTCAGTTAGCTGTGGA	chr11:108326081 (+)			Singh (2018) BCRT 170, 189
Breast cancer, male	ATM	472	Missense	DM?	CM1816913			[NM_000051.3:c.8187A>T] [NP_000042.3:p.Q2729H]	A-T		CAA-CAT	Gln-His	2729	chr11:108206607 (+)	TGATGACCTGAGACAAGATGCTGTCATGCA[A/T]CAGGTCTTCCAGATGTGTAATACATTACTG	chr11:108335880 (+)			Momozawa (2018) NAT COMM 9,
Breast cancer, female	ATM	472	Missense	DM?	CM1819653			[NM_000051.3:c.4859A>C] [NP_000042.3:p.Q1620P]	A-C		CAA-CCA	Gln-Pro	1620	chr11:108165736 (+)	GACTTGAAGGACTAAAGGATCTTCGAAGAC[A/C]ACTGGAACTACATAAAGATCAGATGGTGGA	chr11:108295009 (+)			Momozawa (2018) NAT COMM 9,
Breast cancer, female	ATM	472	Missense	DM?	CM1819347			[NM_000051.3:c.1883A>G] [NP_000042.3:p.Q628R]	A-G		CAA-CGA	Gln-Arg	628	chr11:108123624 (+)	AAAACTGTAAAGCTGCAATGAATTTTTTCC[A/G]AAGCGTGCCAGAATGgtatgttatctaata	chr11:108252897 (+)			Momozawa (2018) NAT COMM 9,
Breast and/or ovarian cancer	ATM	472	Missense	DM?	CM1810915			[NM_000051.3:c.2627A>G] [NP_000042.3:p.Q876R]	A-G		CAA-CGA	Gln-Arg	876	chr11:108138058 (+)	TTAGTGATGCAAACGAACCTGGAGAGAGCC[A/G]AAGTACCATAGgtaaatacatatttactac	chr11:108267331 (+)			Singh (2018) BCRT 170, 189
Breast cancer, male	ATM	472	Missense	DM?	CM1816296	rs876659776		[NM_000051.3:c.2678A>G] [NP_000042.3:p.Q893R]	A-G		CAA-CGA	Gln-Arg	893	chr11:108139176 (+)	ATCCTTTAGCTGAAGAATATCTGTCAAAGC[A/G]AGATCTACTTTTCTTAGACATGCTCAAGTT	chr11:108268449 (+)			Momozawa (2018) NAT COMM 9,
Colorectal cancer, susceptibility to	ATM	472	Missense	DM?	CM1710977	rs1060501592		[NM_000051.3:c.7190A>G] [NP_000042.3:p.Q2397R]	A-G		CAA-CGA	Gln-Arg	2397	chr11:108199848 (+)	TTCTCTCATTAGCCCGGTTTTCAGATACTC[A/G]ATACCAAAGAATTGAAAACTACATGAAATC	chr11:108329121 (+)			Yurgelun (2017) JCO 35, 1086
Breast cancer, male	ATM	472	Missense	DM?	CM1816290			[NM_000051.3:c.3007C>G] [NP_000042.3:p.Q1003E]	C-G		CAA-GAA	Gln-Glu	1003	chr11:108142063 (+)	CATGTCCTTCATGTAGTGAAAAACCTAGGT[C/G]AAAGCAATATGGACTCTGAGAACACAAGGG	chr11:108271336 (+)			Momozawa (2018) NAT COMM 9,
Breast cancer, susceptibility to	ATM	472	Missense	DM?	CM0910515	rs1252906835		[NM_000051.3:c.6829C>G] [NP_000042.3:p.Q2277E]	C-G		CAA-GAA	Gln-Glu	2277	chr11:108196806 (+)	tcatttcagCTCCCTGAAAGGGCAATATTT[C/G]AAATTAAACAGTACAATTCAGTTAGCTGTG	chr11:108326079 (+)		0.45;TOLERATED	Tavtigian (2009) AJHG 85, 427
Breast cancer	ATM	472	Missense	DM?	CM1813602			[NM_000051.3:c.8965C>G] [NP_000042.3:p.Q2989E]	C-G		CAA-GAA	Gln-Glu	2989	chr11:108235923 (+)	GAGCTTCACCCTACTCTGAATGCAGATGAC[C/G]AAGAATGCAAACGAAATCTCAGgtgagcag	chr11:108365196 (+)			Celik (2018) CLIN CR 6, 1751
Non-small cell lung cancer	ATM	472	Nonsense	DM	CM164945			[NM_000051.3:c.352C>T] [NP_000042.3:p.Q118*]	C-T		CAA-TAA	Gln-Term	118	chr11:108106417 (+)	tttgaaatagGAGCACCTAGGCTAAAATGT[C/T]AAGAACTCTTAAATTATATCATGGATACAG	chr11:108235690 (+)			Seifert (2016) CCR 22, 4087
Breast cancer	ATM	472	Nonsense	DM	CM1813762			[NM_000051.3:c.1333C>T] [NP_000042.3:p.Q445*]	C-T		CAA-TAA	Gln-Term	445	chr11:108121525 (+)	TTACTGATGATACTATCTCAGCTTCTACCC[C/T]AACAGCGACATGGGGAACGTACACCATATG	chr11:108250798 (+)			Weigelt (2018) JNCI 110, 1030
Breast cancer, increased risk	ATM	472	Nonsense	DM	CM1717813			[NM_000051.3:c.1495C>T] [NP_000042.3:p.Q499*]	C-T		CAA-TAA	Gln-Term	499	chr11:108121687 (+)	TGTATTACCTTTCGTGGTATAAGTTCTGAG[C/T]AAATACAAGCTGAAAACTTTGGCTTACTTG	chr11:108250960 (+)			Decker (2017) JMG 54, 732
Breast cancer	ATM	472	Nonsense	DM	CM1715144			[NM_000051.3:c.1681C>T] [NP_000042.3:p.Q561*]	C-T		CAA-TAA	Gln-Term	561	chr11:108122637 (+)	GTTCCAGGAACGGTAAAAATGGGAATAGAG[C/T]AAAATATGTGTGAAGTAAATAGAAGCTTTT	chr11:108251910 (+)			Sun (2017) CCR 23, 6113
Breast and/or ovarian cancer	ATM	472	Nonsense	DM	CM1410374	rs754562056		[NM_000051.3:c.5554C>T] [NP_000042.3:p.Q1852*]	C-T		CAA-TAA	Gln-Term	1852	chr11:108175459 (+)	CTTCCATACTTGATTCATGATATTTTACTC[C/T]AAGATACAAATGAATCATGGAGAAATCTGC	chr11:108304732 (+)			Castéra (2014) EJHG 22, 1305
Pancreatic adenocarcinoma	ATM	472	Nonsense	DM	CM1815285			[NM_000051.3:c.7240C>T] [NP_000042.3:p.Q2414*]	C-T		CAA-TAA	Gln-Term	2414	chr11:108199898 (+)	TACATGAAATCATCGGAATTTGAAAACAAG[C/T]AAGCTCTCCTGAAAAGAGCCAAAGAGGAAG	chr11:108329171 (+)			Brand (2018) CANCER ,
Breast cancer, high risk	ATM	472	Nonsense	DM	CM186365			[NM_000051.3:c.9091C>T] [NP_000042.3:p.Q3031*]	C-T		CAA-TAA	Gln-Term	3031	chr11:108236155 (+)	GAAGAAGGCACTGTGCTCAGTGTTGGTGGA[C/T]AAGTGAATTTGCTCATACAGCAGGCCATAG	chr11:108365428 (+)			Li (2018) IJC ,
Breast cancer, male	ATM	472	Missense	DM?	CM1816279			[NM_000051.3:c.2049C>A] [NP_000042.3:p.H683Q]	C-A		CAC-CAA	His-Gln	683	chr11:108124691 (+)	GCACCAGTCCAGTATTGGCTTCTCTGTCCA[C/A]CAGAATCTCAAGGAATCACTGGATCGCTGT	chr11:108253964 (+)			Momozawa (2018) NAT COMM 9,
Breast cancer, male	ATM	472	Missense	DM?	CM1816276			[NM_000051.3:c.1908C>G] [NP_000042.3:p.H636Q]	C-G		CAC-CAG	His-Gln	636	chr11:108124550 (+)	aaagatcttactttcttgaagTGAACACCA[C/G]CAAAAAGATAAAGAAGAACTTTCATTCTCA	chr11:108253823 (+)			Momozawa (2018) NAT COMM 9,
Breast cancer, male	ATM	472	Missense	DM?	CM1816275			[NM_000051.3:c.1904A>G] [NP_000042.3:p.H635R]	A-G		CAC-CGC	His-Arg	635	chr11:108124546 (+)	tattaaagatcttactttcttgaagTGAAC[A/G]CCACCAAAAAGATAAAGAAGAACTTTCATT	chr11:108253819 (+)			Momozawa (2018) NAT COMM 9,
Breast cancer, male	ATM	472	Missense	DM?	CM1816408	rs768362411		[NM_000051.3:c.3247C>T] [NP_000042.3:p.H1083Y]	C-T		CAC-TAC	His-Tyr	1083	chr11:108143542 (+)	GTATTTACACAATTTCTTGCTGACAATCAT[C/T]ACCAAGTTCGCATGTTGGCTGCAGAGTCAA	chr11:108272815 (+)			Momozawa (2018) NAT COMM 9,
Breast cancer, male	ATM	472	Missense	DM?	CM1816911			[NM_000051.3:c.8017C>T] [NP_000042.3:p.H2673Y]	C-T		CAC-TAC	His-Tyr	2673	chr11:108205702 (+)	caatcatgtttatacttttattagGTGGAC[C/T]ACACAGGAGAATATGGAAATCTGGTGACTA	chr11:108334975 (+)			Momozawa (2018) NAT COMM 9,
Breast cancer, female	ATM	472	Missense	DM?	CM1819838			[NM_000051.3:c.8941C>T] [NP_000042.3:p.H2981Y]	C-T		CAC-TAC	His-Tyr	2981	chr11:108235899 (+)	CAGCAGAGGCCGGAAGATGAAACTGAGCTT[C/T]ACCCTACTCTGAATGCAGATGACCAAGAAT	chr11:108365172 (+)			Momozawa (2018) NAT COMM 9,
Breast cancer	ATM	472	Missense	DM?	CM187029			[NM_000051.3:c.283C>A] [NP_000042.3:p.Q95K]	C-A		CAG-AAG	Gln-Lys	95	chr11:108100002 (+)	TCAACACAAGCCTCCAGGCAGAAAAAGATG[C/A]AGGAAATCAGTAGTTTGGTCAAATACTTCA	chr11:108229275 (+)			Xie (2018) CLIN GENET 93, 41
Breast cancer, susceptibility to	ATM	472	Missense	DM?	CM0910487	rs528165789		[NM_000051.3:c.1960C>A] [NP_000042.3:p.Q654K]	C-A		CAG-AAG	Gln-Lys	654	chr11:108124602 (+)	TCATTCTCAGAAGTAGAAGAACTATTTCTT[C/A]AGACAACTTTTGACAAGATGGACTTTTTAA	chr11:108253875 (+)		0.57;TOLERATED	Tavtigian (2009) AJHG 85, 427
Breast cancer, male	ATM	472	Missense	DM?	CM1816630			[NM_000051.3:c.6618G>C] [NP_000042.3:p.Q2206H]	G-C		CAG-CAC	Gln-His	2206	chr11:108196082 (+)	ACAACTCTCTGAAGTATATATTAAGTGGCA[G/C]AAACACTCCCAGCTTCTCAAGGACAGTGAT	chr11:108325355 (+)			Momozawa (2018) NAT COMM 9,
Breast cancer, female	ATM	472	Missense	DM?	CM1819832			[NM_000051.3:c.8687A>C] [NP_000042.3:p.Q2896P]	A-C		CAG-CCG	Gln-Pro	2896	chr11:108224508 (+)	tattctttactttagGTGTTGCTTTTGAAC[A/C]GGGCAAAATCCTTCCTACTCCTGAGACAGT	chr11:108353781 (+)			Momozawa (2018) NAT COMM 9,
Breast cancer, female	ATM	472	Missense	DM?	CM1819298			[NM_000051.3:c.1211A>G] [NP_000042.3:p.Q404R]	A-G		CAG-CGG	Gln-Arg	404	chr11:108119805 (+)	AAGTAATAAAAGATCACCTTCAGAAGTCAC[A/G]GAATGATTTTGATCTTGTGCCTTGgtaaag	chr11:108249078 (+)			Momozawa (2018) NAT COMM 9,
Breast cancer, susceptibility to	ATM	472	Missense	DM	CM023332	rs2229020		[NM_000051.3:c.3383A>G] [NP_000042.3:p.Q1128R]	A-G		CAG-CGG	Gln-Arg	1128	chr11:108150316 (+)	CAGCTTTTGAAAATGCATACTTGAAAGCTC[A/G]GGAAGGAATGAGAGAAATGgtaattttaag	chr11:108279589 (+)	0.19;VERY LOW RISK	0.18;TOLERATED	Sommer (2002) CGC 134, 25
Breast cancer, invasive	ATM	472	Missense	DM?	CM176883	rs587779867		[NM_000051.3:c.7778A>G] [NP_000042.3:p.Q2593R]	A-G		CAG-CGG	Gln-Arg	2593	chr11:108202754 (+)	TAACTAAAAATGTGCCTAAACAAAGCTCTC[A/G]GCTTGATGAGgtatttggattaaacatacg	chr11:108332027 (+)			Rummel (2017) BCRT 164, 593
Breast cancer, female	ATM	472	Missense	DM?	CM1819829			[NM_000051.3:c.8399A>G] [NP_000042.3:p.Q2800R]	A-G		CAG-CGG	Gln-Arg	2800	chr11:108214079 (+)	GATACAGGCCAAATGATTTCAGTGCCTTTC[A/G]GTGCCAAAAGAAAATGATGgtgagtgacac	chr11:108343352 (+)			Momozawa (2018) NAT COMM 9,
Breast and/or ovarian cancer	ATM	472	Missense	DM?	CM1810927	rs763773991		[NM_000051.3:c.8915A>G] [NP_000042.3:p.Q2972R]	A-G		CAG-CGG	Gln-Arg	2972	chr11:108235873 (+)	TGAATCCTTTGAAAGCTTTGTATTTACAGC[A/G]GAGGCCGGAAGATGAAACTGAGCTTCACCC	chr11:108365146 (+)			Singh (2018) BCRT 170, 189
Breast cancer	ATM	472	Nonsense	DM	CM1810327			[NM_000051.3:c.193C>T] [NP_000042.3:p.Q65*]	C-T		CAG-TAG	Gln-Term	65	chr11:108099912 (+)	aattgcattttgttttcttgaagATTTTTA[C/T]AGAAATATATTCAGAAAGAAACAGAATGTC	chr11:108229185 (+)			Whitworth (2018) AJHG 103, 3
Cancer	ATM	472	Nonsense	DM	CM1716648	rs587781545		[NM_000051.3:c.283C>T] [NP_000042.3:p.Q95*]	C-T		CAG-TAG	Gln-Term	95	chr11:108100002 (+)	TCAACACAAGCCTCCAGGCAGAAAAAGATG[C/T]AGGAAATCAGTAGTTTGGTCAAATACTTCA	chr11:108229275 (+)			LaDuca (2017) PLOS ONE 12, 0170843
Prostate cancer	ATM	472	Nonsense	DM	CM186296			[NM_000051.3:c.652C>T] [NP_000042.3:p.Q218*]	C-T		CAG-TAG	Gln-Term	218	chr11:108114835 (+)	AAATTTTTGGACTTTTTTTCCAAGGCTATT[C/T]AGTGTGCGAGgtaatctaatctctttttct	chr11:108244108 (+)			Paulo (2018) PG 14, e1007355
Gastric cancer, association with	ATM	472	Nonsense	DP	CM157871	rs758081262		[NM_000051.3:c.2554C>T] [NP_000042.3:p.Q852*]	C-T		CAG-TAG	Gln-Term	852	chr11:108137985 (+)	ACTAATGGAAATCTAATGGAGGTGGAGGAT[C/T]AGTCATCCATGAATCTATTTAACGATTACC	chr11:108267258 (+)			Helgason (2015) NAT GENET 47, 906
Breast cancer	ATM	472	Nonsense	DM	CM1615579	rs730881388		[NM_000051.3:c.3049C>T] [NP_000042.3:p.Q1017*]	C-T		CAG-TAG	Gln-Term	1017	chr11:108142105 (+)	GACTCTGAGAACACAAGGGATGCTCAAGGA[C/T]AGTTTCTTACAGTAATTGGAGCATTTTGgt	chr11:108271378 (+)			Susswein (2016) GENET MED 18, 823
Breast cancer, increased risk	ATM	472	Nonsense	DM	CM1717834			[NM_000051.3:c.4591C>T] [NP_000042.3:p.Q1531*]	C-T		CAG-TAG	Gln-Term	1531	chr11:108163500 (+)	GTTGGTACACTTATACCCCTTGTGTATGAG[C/T]AGGTGGAGGTTCAGAAACAGgtaattttct	chr11:108292773 (+)			Decker (2017) JMG 54, 732
Breast cancer, female	ATM	472	Nonsense	DM	CM1820861			[NM_000051.3:c.5944C>T] [NP_000042.3:p.Q1982*]	C-T		CAG-TAG	Gln-Term	1982	chr11:108183163 (+)	aacagAAGTCTTGCATTTGAAGAAGGAAGC[C/T]AGAATACAACTATTTCTAGCTTGAGTGAAA	chr11:108312436 (+)			Momozawa (2018) NAT COMM 9,
Breast cancer, increased risk	ATM	472	Nonsense	DM	CM1717838			[NM_000051.3:c.6181C>T] [NP_000042.3:p.Q2061*]	C-T		CAG-TAG	Gln-Term	2061	chr11:108186823 (+)	CTCGAAACAGCAATCCCCTCATCAACACGC[C/T]AGGCAGGAATCATTCAGgtacattttttcc	chr11:108316096 (+)			Decker (2017) JMG 54, 732
Breast cancer	ATM	472	Nonsense	DM	CM1715149	rs766706861		[NM_000051.3:c.6529C>T] [NP_000042.3:p.Q2177*]	C-T		CAG-TAG	Gln-Term	2177	chr11:108192104 (+)	TATTCGCTCTATCCCACACTTAGCAGGTTG[C/T]AGGCCATTGGAGAGCTGGAAAGCATTGGGG	chr11:108321377 (+)			Sun (2017) CCR 23, 6113
Breast cancer	ATM	472	Nonsense	DM	CM1715152			[NM_000051.3:c.6616C>T] [NP_000042.3:p.Q2206*]	C-T		CAG-TAG	Gln-Term	2206	chr11:108196080 (+)	AGACAACTCTCTGAAGTATATATTAAGTGG[C/T]AGAAACACTCCCAGCTTCTCAAGGACAGTG	chr11:108325353 (+)			Sun (2017) CCR 23, 6113
Prostate cancer	ATM	472	Nonsense	DM	CM143100	rs781215442		[NM_000051.3:c.7777C>T] [NP_000042.3:p.Q2593*]	C-T		CAG-TAG	Gln-Term	2593	chr11:108202753 (+)	ATAACTAAAAATGTGCCTAAACAAAGCTCT[C/T]AGCTTGATGAGgtatttggattaaacatac	chr11:108332026 (+)			Leongamornlert (2014) BJC 110, 1663
Cancer	ATM	472	Nonsense	DM	CM1716666	rs587781994		[NM_000051.3:c.7951C>T] [NP_000042.3:p.Q2651*]	C-T		CAG-TAG	Gln-Term	2651	chr11:108204636 (+)	aatacagAAGGCATAAATATTCCAGCAGAC[C/T]AGCCAATTACTAAACTTAAGAATTTAGAAG	chr11:108333909 (+)			LaDuca (2017) PLOS ONE 12, 0170843
Colorectal cancer	ATM	472	Nonsense	DM	CM159011			[NM_000051.3:c.8824C>T] [NP_000042.3:p.Q2942*]	C-T		CAG-TAG	Gln-Term	2942	chr11:108225575 (+)	GAGAAAACCATGGAAGTGATGAGAAACTCT[C/T]AGGAAACTCTGTTAACCATTGTAGAGgtaa	chr11:108354848 (+)			Yurgelun (2015) GASTROENT 149, 604
Cancer	ATM	472	Nonsense	DM	CM1716672	rs587781698		[NM_000051.3:c.8998C>T] [NP_000042.3:p.Q3000*]	C-T		CAG-TAG	Gln-Term	3000	chr11:108236062 (+)	ctttgtgtttttgtccttagTGATATTGAC[C/T]AGAGTTTCAACAAAGTAGCTGAACGTGTCT	chr11:108365335 (+)			LaDuca (2017) PLOS ONE 12, 0170843
Breast cancer, male	ATM	472	Same-sense	DM?	CM1822760				T-C		CAT-CAC	His-His	996						Momozawa (2018) NAT COMM 9,
Breast cancer, male	ATM	472	Same-sense	DM?	CM1822786				T-C		CAT-CAC	His-His	2538						Momozawa (2018) NAT COMM 9,
Breast cancer, male	ATM	472	Missense	DM?	CM1816512			[NM_000051.3:c.4190A>G] [NP_000042.3:p.H1397R]	A-G		CAT-CGT	His-Arg	1397	chr11:108159784 (+)	AAGCAACATTTGCCTATATCAGCAATTGTC[A/G]TAAAACCAAGTTAAAAAGCATTTTAGAAAT	chr11:108289057 (+)			Momozawa (2018) NAT COMM 9,
Breast cancer, male	ATM	472	Missense	DM?	CM1816526	rs368830730		[NM_000051.3:c.4703A>G] [NP_000042.3:p.H1568R]	A-G		CAT-CGT	His-Arg	1568	chr11:108164131 (+)	CGATTAAGCTTTTAGATCCTTTTCCTGACC[A/G]TGTTGTTTTTAAGGATTTGCGTATTACTCA	chr11:108293404 (+)			Momozawa (2018) NAT COMM 9,
Breast cancer, susceptibility to	ATM	472	Missense	DM	CM035635	rs876658300		[NM_000051.3:c.6332A>G] [NP_000042.3:p.H2111R]	A-G		CAT-CGT	His-Arg	2111	chr11:108188233 (+)	AAGCAGCATGGAGGAATATGCAGTGGGACC[A/G]TTGCACTTCCGTCAGgtaagaaatttgact	chr11:108317506 (+)	0.67;HIGH RISK	0.27;TOLERATED	Sommer (2003) CGC 145, 115
Mantle cell lymphoma	ATM	472	Missense	DM	CM034873	rs730881381		[NM_000051.3:c.6374A>G] [NP_000042.3:p.H2125R]	A-G		CAT-CGT	His-Arg	2125	chr11:108190707 (+)	acagCAAAGAAGTAGAAGGAACCAGTTACC[A/G]TGAATCATTGTACAATGCTCTACAATCTCT	chr11:108319980 (+)	0.68;HIGH RISK	0.15;TOLERATED	Fang (2003) PNAS 100, 5372
Breast and/or ovarian cancer	ATM	472	Missense	DM?	CM036142	rs1460757633		[NM_000051.3:c.691C>G] [NP_000042.3:p.H231D]	C-G		CAT-GAT	His-Asp	231	chr11:108115543 (+)	agACAAGAAAAGAGCTCTTCAGGTCTAAAT[C/G]ATATCTTAGCAGCTCTTACTATCTTCCTCA	chr11:108244816 (+)			Thorstenson (2003) CANCER RES 63, 3325
Breast cancer, susceptibility to	ATM	472	Missense	DM	CM0910528			[NM_000051.3:c.8659C>G] [NP_000042.3:p.H2887D]	C-G		CAT-GAT	His-Asp	2887	chr11:108218080 (+)	TTGATAAATGAGCAGTCAGCAGAACTTGTA[C/G]ATATAGATCTAGgtaagtaataaaatctat	chr11:108347353 (+)		0.0;DAMAGING	Tavtigian (2009) AJHG 85, 427
Breast cancer, female	ATM	472	Missense	DM?	CM1819194			[NM_000051.3:c.124C>T] [NP_000042.3:p.H42Y]	C-T		CAT-TAT	His-Tyr	42	chr11:108098554 (+)	CGCCTGATTCGAGATCCTGAAACAATTAAA[C/T]ATCTAGATCGGCATTCAGATTCCAAACAAG	chr11:108227827 (+)			Momozawa (2018) NAT COMM 9,
Breast cancer, susceptibility to	ATM	472	Missense	DM?	CM0910481			[NM_000051.3:c.691C>T] [NP_000042.3:p.H231Y]	C-T		CAT-TAT	His-Tyr	231	chr11:108115543 (+)	agACAAGAAAAGAGCTCTTCAGGTCTAAAT[C/T]ATATCTTAGCAGCTCTTACTATCTTCCTCA	chr11:108244816 (+)		1.0;TOLERATED	Tavtigian (2009) AJHG 85, 427
Breast cancer, female	ATM	472	Missense	DM?	CM1819344			[NM_000051.3:c.1813C>T] [NP_000042.3:p.H605Y]	C-T		CAT-TAT	His-Tyr	605	chr11:108123554 (+)	ctttttgtttttctttgtagTAATTTTCCT[C/T]ATCTTGTACTGGAGAAAATTCTTGTGAGTC	chr11:108252827 (+)			Momozawa (2018) NAT COMM 9,
Breast cancer, male	ATM	472	Missense	DM?	CM1816292			[NM_000051.3:c.2986C>T] [NP_000042.3:p.H996Y]	C-T		CAT-TAT	His-Tyr	996	chr11:108142042 (+)	GTTTGTAAAACTATTTTAAACCATGTCCTT[C/T]ATGTAGTGAAAAACCTAGGTCAAAGCAATA	chr11:108271315 (+)			Momozawa (2018) NAT COMM 9,
Breast cancer, susceptibility to	ATM	472	Missense	DM?	CM021944	rs3092856		[NM_000051.3:c.4138C>T] [NP_000042.3:p.H1380Y]	C-T		CAT-TAT	His-Tyr	1380	chr11:108159732 (+)	agGGATTTGGATCCTGCTCCTAATCCACCT[C/T]ATTTTCCATCGCATGTGATTAAAGCAACAT	chr11:108289005 (+)	0.24;LOW RISK	1.0;TOLERATED	Atencio (2001) EMM 38, 200
Breast cancer, male	ATM	472	Missense	DM?	CM1816286			[NM_000051.3:c.2485C>A] [NP_000042.3:p.P829T]	C-A		CCA-ACA	Pro-Thr	829	chr11:108137916 (+)	tcttccttgaagGCATCCTTCATCAAAAAG[C/A]CATTTGACCGTGGAGAAGTAGAATCAATGG	chr11:108267189 (+)			Momozawa (2018) NAT COMM 9,
Breast cancer	ATM	472	Same-sense	DM?	CM1610819	rs1800889		[NM_000051.3:c.4578C>T] [NP_000042.3:p.P1526P]	C-T		CCC-CCT	Pro-Pro	1526	chr11:108163487 (+)	TCTTCATGTTATTGTTGGTACACTTATACC[C/T]CTTGTGTATGAGCAGGTGGAGGTTCAGAAA	chr11:108292760 (+)			Prodosmo (2016) JECCR 35, 135
Breast cancer, male	ATM	472	Same-sense	DM?	CM1822772				C-T		CCC-CCT	Pro-Pro	2029						Momozawa (2018) NAT COMM 9,
Breast cancer, female	ATM	472	Missense	DM?	CM1819220			[NM_000051.3:c.778C>T] [NP_000042.3:p.P260S]	C-T		CCC-TCC	Pro-Ser	260	chr11:108115630 (+)	CGAGTGTGTGAATTAGGAGATGAAATTCTT[C/T]CCACTTTGCTTTATATTTGGACTCAACATA	chr11:108244903 (+)			Momozawa (2018) NAT COMM 9,
Breast cancer, female	ATM	472	Missense	DM?	CM1819341			[NM_000051.3:c.1601C>A] [NP_000042.3:p.P534H]	C-A		CCT-CAT	Pro-His	534	chr11:108121793 (+)	GGAAGTTATTTACTGGGTCAGCCTGCAGAC[C/A]TTCATGgtaagttcagcatgcattatgtct	chr11:108251066 (+)			Momozawa (2018) NAT COMM 9,
Breast cancer, susceptibility to	ATM	472	Missense	DM?	CM0910511			[NM_000051.3:c.5354C>A] [NP_000042.3:p.P1785H]	C-A		CCT-CAT	Pro-His	1785	chr11:108173614 (+)	TAGAAGTACCCAGATTTGACAAAGAAAACC[C/A]TTTTGAAGGCCTGGATGATATAAATCTGTG	chr11:108302887 (+)		0.6;TOLERATED	Tavtigian (2009) AJHG 85, 427
Breast cancer, female	ATM	472	Missense	DM?	CM1819299			[NM_000051.3:c.1232C>G] [NP_000042.3:p.P411R]	C-G		CCT-CGT	Pro-Arg	411	chr11:108119826 (+)	AGAAGTCACAGAATGATTTTGATCTTGTGC[C/G]TTGgtaaagtgttaccattttctcattcag	chr11:108249099 (+)			Momozawa (2018) NAT COMM 9,
Breast cancer, association with	ATM	472	Missense	DFP	CM973365	rs1800057		[NM_000051.3:c.3161C>G] [NP_000042.3:p.P1054R]	C-G		CCT-CGT	Pro-Arg	1054	chr11:108143456 (+)	taaccacagttcttttcccgtagGCTGATC[C/G]TTATTCAAAATGGGCCATTCTTAATGTAAT	chr11:108272729 (+)	0.31;LOW RISK	0.0;DAMAGING	Larson (1997) GENET TEST 1, 165
Breast cancer, female	ATM	472	Missense	DM?	CM1819812			[NM_000051.3:c.6665C>G] [NP_000042.3:p.P2222R]	C-G		CCT-CGT	Pro-Arg	2222	chr11:108196129 (+)	TCAAGGACAGTGATTTTAGTTTTCAGGAGC[C/G]TATCATGGCTCTACGCACAGTCATTTTGGA	chr11:108325402 (+)			Momozawa (2018) NAT COMM 9,
Breast cancer, female	ATM	472	Missense	DM?	CM1819198			[NM_000051.3:c.338C>T] [NP_000042.3:p.P113L]	C-T		CCT-CTT	Pro-Leu	113	chr11:108106403 (+)	ctttatttgtttattttgaaatagGAGCAC[C/T]TAGGCTAAAATGTCAAGAACTCTTAAATTA	chr11:108235676 (+)			Momozawa (2018) NAT COMM 9,
Breast cancer, susceptibility to	ATM	472	Missense	DM?	CM0910498			[NM_000051.3:c.3335C>T] [NP_000042.3:p.P1112L]	C-T		CCT-CTT	Pro-Leu	1112	chr11:108150268 (+)	GAGATTCTTCCAGGTTACTGAAAGCACTTC[C/T]TTTGAAGCTTCAGCAAACAGCTTTTGAAAA	chr11:108279541 (+)		0.7;TOLERATED	Tavtigian (2009) AJHG 85, 427
Ovarian cancer	ATM	472	Missense	DM?	CM142732	rs876658963		[NM_000051.3:c.3334C>G] [NP_000042.3:p.P1112A]	C-G		CCT-GCT	Pro-Ala	1112	chr11:108150267 (+)	GGAGATTCTTCCAGGTTACTGAAAGCACTT[C/G]CTTTGAAGCTTCAGCAAACAGCTTTTGAAA	chr11:108279540 (+)			Kanchi (2014) NAT COMM 5, 3156
Breast cancer, susceptibility to	ATM	472	Missense	DM?	CM045888	rs2227922		[NM_000051.3:c.1810C>T] [NP_000042.3:p.P604S]	C-T		CCT-TCT	Pro-Ser	604	chr11:108123551 (+)	aagctttttgtttttctttgtagTAATTTT[C/T]CTCATCTTGTACTGGAGAAAATTCTTGTGA	chr11:108252824 (+)	0.53;MEDIUM RISK	0.14;TOLERATED	Dörk (2001) CANCER RES 61, 7608
Breast cancer, susceptibility to	ATM	472	Missense	DM?	CM023331	rs3218673		[NM_000051.3:c.2614C>T] [NP_000042.3:p.P872S]	C-T		CCT-TCT	Pro-Ser	872	chr11:108138045 (+)	CCTGATAGTAGTGTTAGTGATGCAAACGAA[C/T]CTGGAGAGAGCCAAAGTACCATAGgtaaat	chr11:108267318 (+)	0.11;VERY LOW RISK	0.73;TOLERATED	Sommer (2002) CGC 134, 25
Breast cancer, susceptibility to	ATM	472	Missense	DM?	CM0910493			[NM_000051.3:c.2650C>T] [NP_000042.3:p.P884S]	C-T		CCT-TCT	Pro-Ser	884	chr11:108139148 (+)	gagtgctttttatttttagGTGCCATTAAT[C/T]CTTTAGCTGAAGAATATCTGTCAAAGCAAG	chr11:108268421 (+)		0.53;TOLERATED	Tavtigian (2009) AJHG 85, 427
Colorectal cancer, susceptibility to	ATM	472	Missense	DM?	CM1710985	rs374876799		[NM_000051.3:c.7552C>T] [NP_000042.3:p.P2518S]	C-T		CCT-TCT	Pro-Ser	2518	chr11:108202207 (+)	GGAATGAAGATTCCAACATATAAATTTTTG[C/T]CTCTTATGTACCAATTGGCTGCTAGAATGG	chr11:108331480 (+)			Yurgelun (2017) JCO 35, 1086
Breast cancer, susceptibility to	ATM	472	Missense	DM?	CM0910524			[NM_000051.3:c.7840C>T] [NP_000042.3:p.P2614S]	C-T		CCT-TCT	Pro-Ser	2614	chr11:108203540 (+)	AGAATAATATGTACTATCAGAAGTAGGAGA[C/T]CTCAGATGGTCAGAAGTGTTGAGGCACTTT	chr11:108332813 (+)		0.72;TOLERATED	Tavtigian (2009) AJHG 85, 427
Breast cancer	ATM	472	Missense	DM?	CM092584	rs56123940		[NM_000051.3:c.749G>A] [NP_000042.3:p.R250Q]	G-A		CGA-CAA	Arg-Gln	250	chr11:108115601 (+)	TCAAGACTTTGGCTGTCAACTTTCGAATTC[G/A]AGTGTGTGAATTAGGAGATGAAATTCTTCC	chr11:108244874 (+)		0.63;TOLERATED	Paglia (2009) BCRT 119, 443
Breast cancer, female	ATM	472	Missense	DM?	CM1819338			[NM_000051.3:c.1370G>A] [NP_000042.3:p.R457Q]	G-A		CGA-CAA	Arg-Gln	457	chr11:108121562 (+)	GACATGGGGAACGTACACCATATGTGTTAC[G/A]ATGCCTTACGGAAGTTGCATTGTGTCAAGA	chr11:108250835 (+)			Momozawa (2018) NAT COMM 9,
Breast cancer, susceptibility to	ATM	472	Missense	DM?	CM0910492	rs587782255		[NM_000051.3:c.2414G>A] [NP_000042.3:p.R805Q]	G-A		CGA-CAA	Arg-Gln	805	chr11:108129750 (+)	CAAATAAGATTGCATCTGGCTTTTTCCTGC[G/A]ATTGTTAACATCAAAGCTAATGAATGACAT	chr11:108259023 (+)		0.23;TOLERATED	Tavtigian (2009) AJHG 85, 427
Breast cancer, male	ATM	472	Missense	DM?	CM1816542			[NM_000051.3:c.5189G>A] [NP_000042.3:p.R1730Q]	G-A		CGA-CAA	Arg-Gln	1730	chr11:108172386 (+)	tttgaattgtttttttcagTGTCAAAGTTC[G/A]ATCAGCAGCTGTTACCTGTTTGAAAAACAT	chr11:108301659 (+)			Momozawa (2018) NAT COMM 9,
Breast cancer, male	ATM	472	Missense	DM?	CM1816553			[NM_000051.3:c.5624G>A] [NP_000042.3:p.R1875Q]	G-A		CGA-CAA	Arg-Gln	1875	chr11:108175529 (+)	ATGTTCAGGGATTTTTCACCAGCTGTCTTC[G/A]ACACTTCTCGCAAACGAGCCGATCCACAAC	chr11:108304802 (+)			Momozawa (2018) NAT COMM 9,
Breast cancer, female	ATM	472	Missense	DM?	CM1819665			[NM_000051.3:c.5645G>A] [NP_000042.3:p.R1882Q]	G-A		CGA-CAA	Arg-Gln	1882	chr11:108175550 (+)	GCTGTCTTCGACACTTCTCGCAAACGAGCC[G/A]ATCCACAACCCCTGCAAACTTGGATTCAGg	chr11:108304823 (+)			Momozawa (2018) NAT COMM 9,
Breast cancer	ATM	472	Missense	DM?	CM1620451	rs370680798		[NM_000051.3:c.5693G>A] [NP_000042.3:p.R1898Q]	G-A		CGA-CAA	Arg-Gln	1898	chr11:108178642 (+)	tttgtttgtcagAGTCAGAGCACTTTTTCC[G/A]ATGCTGTTTGGATAAAAAATCACAAAGAAC	chr11:108307915 (+)			Tung (2016) JCO 34, 1460
Breast cancer, male	ATM	472	Missense	DM?	CM1816622	rs3218670		[NM_000051.3:c.6101G>A] [NP_000042.3:p.R2034Q]	G-A		CGA-CAA	Arg-Gln	2034	chr11:108186743 (+)	ctattttcacaatcttttcttatagACTAC[G/A]AACATATGAACACGAAGCAATGTGGGGCAA	chr11:108316016 (+)			Momozawa (2018) NAT COMM 9,
Breast and/or ovarian cancer	ATM	472	Missense	DM?	CM1810924	rs587782310		[NM_000051.3:c.7328G>A] [NP_000042.3:p.R2443Q]	G-A		CGA-CAA	Arg-Gln	2443	chr11:108200961 (+)	tctatgcaagATACACAGTAAAGGTTCAGC[G/A]AGAGCTGGAGTTGGATGAATTAGCCCTGCG	chr11:108330234 (+)			Singh (2018) BCRT 170, 189
Breast cancer, male	ATM	472	Missense	DM?	CM1816920			[NM_000051.3:c.8546G>A] [NP_000042.3:p.R2849Q]	G-A		CGA-CAA	Arg-Gln	2849	chr11:108216597 (+)	TCTTGGATCCAGCTATTTGGTTTGAGAAGC[G/A]ATTGGCTTATACGCGCAGTGTAGCTACTTC	chr11:108345870 (+)			Momozawa (2018) NAT COMM 9,
Breast cancer, male	ATM	472	Missense	DM?	CM1816221			[NM_000051.3:c.103C>G] [NP_000042.3:p.R35G]	C-G		CGA-GGA	Arg-Gly	35	chr11:108098533 (+)	AAAGAAGTTGAGAAATTTAAGCGCCTGATT[C/G]GAGATCCTGAAACAATTAAACATCTAGATC	chr11:108227806 (+)			Momozawa (2018) NAT COMM 9,
Mantle cell lymphoma	ATM	472	Nonsense	DM	CM024724	rs746235533		[NM_000051.3:c.67C>T] [NP_000042.3:p.R23*]	C-T		CGA-TGA	Arg-Term	23	chr11:108098418 (+)	CGTCAACTAGAACATGATAGAGCTACAGAA[C/T]GAAAGgtagtaaattacttaaattcaattt	chr11:108227691 (+)			Camacho (2002) BLOOD 99, 238
Breast cancer, male	ATM	472	Missense	DM?	CM1816303			[NM_000051.3:c.3257G>A] [NP_000042.3:p.R1086H]	G-A		CGC-CAC	Arg-His	1086	chr11:108143552 (+)	AATTTCTTGCTGACAATCATCACCAAGTTC[G/A]CATGTTGGCTGCAGAGTCAATCAATAGgta	chr11:108272825 (+)			Momozawa (2018) NAT COMM 9,
Breast cancer, female	ATM	472	Missense	DM?	CM1819810			[NM_000051.3:c.6482G>A] [NP_000042.3:p.R2161H]	G-A		CGC-CAC	Arg-His	2161	chr11:108192057 (+)	gAGTAAAAGAAGTGGAAGAGATGTGTAAGC[G/A]CAGCCTTGAGTCTGTGTATTCGCTCTATCC	chr11:108321330 (+)			Momozawa (2018) NAT COMM 9,
Breast cancer, female	ATM	472	Missense	DM?	CM1819823			[NM_000051.3:c.7382G>A] [NP_000042.3:p.R2461H]	G-A		CGC-CAC	Arg-His	2461	chr11:108201015 (+)	CCCTGCGTGCACTGAAAGAGGATCGTAAAC[G/A]CTTCTTATGTAAAGCAGTTGAAAATTATAT	chr11:108330288 (+)			Momozawa (2018) NAT COMM 9,
Breast cancer, male	ATM	472	Missense	DM?	CM1816921			[NM_000051.3:c.8561G>A] [NP_000042.3:p.R2854H]	G-A		CGC-CAC	Arg-His	2854	chr11:108216612 (+)	TTTGGTTTGAGAAGCGATTGGCTTATACGC[G/A]CAGTGTAGCTACTTCTTCTATTGgtaatct	chr11:108345885 (+)			Momozawa (2018) NAT COMM 9,
Breast cancer, male	ATM	472	Same-sense	DM?	CM1822783				C-T		CGC-CGT	Arg-Arg	2461						Momozawa (2018) NAT COMM 9,
Breast cancer, male	ATM	472	Missense	DM?	CM1816220	rs148061139		[NM_000051.3:c.94C>T] [NP_000042.3:p.R32C]	C-T		CGC-TGC	Arg-Cys	32	chr11:108098524 (+)	tattttcagAAAGAAGTTGAGAAATTTAAG[C/T]GCCTGATTCGAGATCCTGAAACAATTAAAC	chr11:108227797 (+)			Momozawa (2018) NAT COMM 9,
Colorectal cancer	ATM	472	Missense	DM?	CM177890	rs201314561		[NM_000051.3:c.7381C>T] [NP_000042.3:p.R2461C]	C-T		CGC-TGC	Arg-Cys	2461	chr11:108201014 (+)	GCCCTGCGTGCACTGAAAGAGGATCGTAAA[C/T]GCTTCTTATGTAAAGCAGTTGAAAATTATA	chr11:108330287 (+)			Pearlman (2017) JAMA ONC 3, 464
Breast cancer, susceptibility to	ATM	472	Missense	DM	CM035637	rs531980488		[NM_000051.3:c.8071C>T] [NP_000042.3:p.R2691C]	C-T		CGC-TGC	Arg-Cys	2691	chr11:108205756 (+)	GTGACTATACAGTCATTTAAAGCAGAATTT[C/T]GCTTAGCAGGAGGTGTAAATTTACCAAAAA	chr11:108335029 (+)	0.55;MEDIUM RISK	0.02;DAMAGING	Sommer (2003) CGC 145, 115
Breast cancer	ATM	472	Missense	DM?	CM092588	rs201958469		[NM_000051.3:c.8560C>T] [NP_000042.3:p.R2854C]	C-T		CGC-TGC	Arg-Cys	2854	chr11:108216611 (+)	ATTTGGTTTGAGAAGCGATTGGCTTATACG[C/T]GCAGTGTAGCTACTTCTTCTATTGgtaatc	chr11:108345884 (+)		0.0;DAMAGING	Paglia (2009) BCRT 119, 443
Breast cancer, male	ATM	472	Missense	DM?	CM1816223	rs762382111		[NM_000051.3:c.134G>A] [NP_000042.3:p.R45Q]	G-A		CGG-CAG	Arg-Gln	45	chr11:108098564 (+)	GAGATCCTGAAACAATTAAACATCTAGATC[G/A]GCATTCAGATTCCAAACAAGGAAAATATTT	chr11:108227837 (+)			Momozawa (2018) NAT COMM 9,
Breast cancer, susceptibility to	ATM	472	Missense	DM?	CM0910494	rs587782298		[NM_000051.3:c.2771G>A] [NP_000042.3:p.R924Q]	G-A		CGG-CAG	Arg-Gln	924	chr11:108139269 (+)	ATACTGTGTCCTTTAGGGCAGCTGATATTC[G/A]GAGGAAATTGTTAATGTTAATTGATTCTAG	chr11:108268542 (+)		0.33;TOLERATED	Tavtigian (2009) AJHG 85, 427
Breast cancer, male	ATM	472	Same-sense	DM?	CM1822749				G-A		CGG-CGA	Arg-Arg	45						Momozawa (2018) NAT COMM 9,
Breast cancer, male	ATM	472	Missense	DM?	CM1816283	rs147515380		[NM_000051.3:c.2149C>T] [NP_000042.3:p.R717W]	C-T		CGG-TGG	Arg-Trp	717	chr11:108126966 (+)	tttaagATTACAAATTCAGAAACTCTTGTC[C/T]GGTGTTCACGTCTTTTGGTGGGTGTCCTTG	chr11:108256239 (+)			Momozawa (2018) NAT COMM 9,
Breast cancer	ATM	472	Missense	DM?	CM172637	rs55723361		[NM_000051.3:c.2770C>T] [NP_000042.3:p.R924W]	C-T		CGG-TGG	Arg-Trp	924	chr11:108139268 (+)	AATACTGTGTCCTTTAGGGCAGCTGATATT[C/T]GGAGGAAATTGTTAATGTTAATTGATTCTA	chr11:108268541 (+)			Jalkh (2017) BMC MGEN 10, 8
Breast cancer, male	ATM	472	Missense	DM?	CM1816266	rs554805703		[NM_000051.3:c.1352G>A] [NP_000042.3:p.R451H]	G-A		CGT-CAT	Arg-His	451	chr11:108121544 (+)	AGCTTCTACCCCAACAGCGACATGGGGAAC[G/A]TACACCATATGTGTTACGATGCCTTACGGA	chr11:108250817 (+)			Momozawa (2018) NAT COMM 9,
Breast cancer	ATM	472	Missense	DM?	CM181565	rs55830714		[NM_000051.3:c.2159G>A] [NP_000042.3:p.R720H]	G-A		CGT-CAT	Arg-His	720	chr11:108126976 (+)	CAAATTCAGAAACTCTTGTCCGGTGTTCAC[G/A]TCTTTTGGTGGGTGTCCTTGGCTGCTACTG	chr11:108256249 (+)			Park (2018) BMC C 18,
Colorectal cancer, susceptibility to	ATM	472	Missense	DM?	CM1710919	rs749471737		[NM_000051.3:c.2945G>A] [NP_000042.3:p.R982H]	G-A		CGT-CAT	Arg-His	982	chr11:108142001 (+)	accacagCAATGTGTGTTCTTTGTATCGTC[G/A]TGACCAAGATGTTTGTAAAACTATTTTAAA	chr11:108271274 (+)			Yurgelun (2017) JCO 35, 1086
Breast cancer, male	ATM	472	Missense	DM?	CM1816503	rs769106895		[NM_000051.3:c.3614G>A] [NP_000042.3:p.R1205H]	G-A		CGT-CAT	Arg-His	1205	chr11:108153474 (+)	AGAAAGTTTCTGAAACTTTTGGATATAGAC[G/A]TTTAGAAGACTTTATGGCATCTCATTTAGA	chr11:108282747 (+)			Momozawa (2018) NAT COMM 9,
Breast cancer, male	ATM	472	Missense	DM?	CM1816520			[NM_000051.3:c.4466G>A] [NP_000042.3:p.R1489H]	G-A		CGT-CAT	Arg-His	1489	chr11:108163375 (+)	gGCCTTCTTGTATCATGGATGTGTCATTAC[G/A]TAGCTTCTCCCTTTGTTGTGACTTATTAAG	chr11:108292648 (+)			Momozawa (2018) NAT COMM 9,
Breast cancer, susceptibility to	ATM	472	Missense	DM?	CM0910508	rs550552791		[NM_000051.3:c.4724G>A] [NP_000042.3:p.R1575H]	G-A		CGT-CAT	Arg-His	1575	chr11:108164152 (+)	TTCCTGACCATGTTGTTTTTAAGGATTTGC[G/A]TATTACTCAGCAAAAAATCAAATACAGTAG	chr11:108293425 (+)		0.11;TOLERATED	Tavtigian (2009) AJHG 85, 427
Breast cancer, male	ATM	472	Missense	DM?	CM1816641			[NM_000051.3:c.7358G>A] [NP_000042.3:p.R2453H]	G-A		CGT-CAT	Arg-His	2453	chr11:108200991 (+)	GAGAGCTGGAGTTGGATGAATTAGCCCTGC[G/A]TGCACTGAAAGAGGATCGTAAACGCTTCTT	chr11:108330264 (+)			Momozawa (2018) NAT COMM 9,
Breast cancer, susceptibility to	ATM	472	Missense	DM	CM0910527	rs55982963		[NM_000051.3:c.8156G>A] [NP_000042.3:p.R2719H]	G-A		CGT-CAT	Arg-His	2719	chr11:108206576 (+)	tttattcatgcttaattattctgaagGGCC[G/A]TGATGACCTGAGACAAGATGCTGTCATGCA	chr11:108335849 (+)		0.03;DAMAGING	Tavtigian (2009) AJHG 85, 427
Breast cancer	ATM	472	Missense	DM?	CM092589	rs587781894		[NM_000051.3:c.9023G>A] [NP_000042.3:p.R3008H]	G-A		CGT-CAT	Arg-His	3008	chr11:108236087 (+)	TTGACCAGAGTTTCAACAAAGTAGCTGAAC[G/A]TGTCTTAATGAGACTACAAGAGAAACTGAA	chr11:108365360 (+)		0.0;DAMAGING	Paglia (2009) BCRT 119, 443
Ovarian cancer	ATM	472	Missense	DM?	CM142728	rs730881383		[NM_000051.3:c.7375C>G] [NP_000042.3:p.R2459G]	C-G		CGT-GGT	Arg-Gly	2459	chr11:108201008 (+)	GAATTAGCCCTGCGTGCACTGAAAGAGGAT[C/G]GTAAACGCTTCTTATGTAAAGCAGTTGAAA	chr11:108330281 (+)			Kanchi (2014) NAT COMM 5, 3156
Breast cancer, susceptibility to	ATM	472	Missense	DM?	CM0910477	rs141586345		[NM_000051.3:c.37C>T] [NP_000042.3:p.R13C]	C-T		CGT-TGT	Arg-Cys	13	chr11:108098388 (+)	CTAGTACTTAATGATCTGCTTATCTGCTGC[C/T]GTCAACTAGAACATGATAGAGCTACAGAAC	chr11:108227661 (+)		0.09;TOLERATED	Tavtigian (2009) AJHG 85, 427
Breast cancer, susceptibility to	ATM	472	Missense	DM	CM0910483	rs138398778		[NM_000051.3:c.1009C>T] [NP_000042.3:p.R337C]	C-T		CGT-TGT	Arg-Cys	337	chr11:108117798 (+)	GGAAGTAGAGGAAAGTATTCTTCAGGATTT[C/T]GTAATATTGCCGTCAAAGAAAATTTGATTG	chr11:108247071 (+)		0.0;DAMAGING	Tavtigian (2009) AJHG 85, 427
Breast cancer, male	ATM	472	Missense	DM?	CM1816265	rs201719927		[NM_000051.3:c.1351C>T] [NP_000042.3:p.R451C]	C-T		CGT-TGT	Arg-Cys	451	chr11:108121543 (+)	CAGCTTCTACCCCAACAGCGACATGGGGAA[C/T]GTACACCATATGTGTTACGATGCCTTACGG	chr11:108250816 (+)			Momozawa (2018) NAT COMM 9,
Breast cancer, susceptibility to	ATM	472	Missense	DM?	CM0910489	rs565622131		[NM_000051.3:c.2158C>T] [NP_000042.3:p.R720C]	C-T		CGT-TGT	Arg-Cys	720	chr11:108126975 (+)	ACAAATTCAGAAACTCTTGTCCGGTGTTCA[C/T]GTCTTTTGGTGGGTGTCCTTGGCTGCTACT	chr11:108256248 (+)		0.24;TOLERATED	Tavtigian (2009) AJHG 85, 427
Breast cancer	ATM	472	Missense	DM?	CM1620446			[NM_000051.3:c.2494C>T] [NP_000042.3:p.R832C]	C-T		CGT-TGT	Arg-Cys	832	chr11:108137925 (+)	aagGCATCCTTCATCAAAAAGCCATTTGAC[C/T]GTGGAGAAGTAGAATCAATGGAAGATGATA	chr11:108267198 (+)			Tung (2016) JCO 34, 1460
Breast cancer, susceptibility to	ATM	472	Missense	DM	CM0910496	rs587780619		[NM_000051.3:c.2941C>T] [NP_000042.3:p.R981C]	C-T		CGT-TGT	Arg-Cys	981	chr11:108141997 (+)	ttttaccacagCAATGTGTGTTCTTTGTAT[C/T]GTCGTGACCAAGATGTTTGTAAAACTATTT	chr11:108271270 (+)		0.01;DAMAGING	Tavtigian (2009) AJHG 85, 427
Breast cancer, female	ATM	472	Missense	DM?	CM1819447			[NM_000051.3:c.3613C>T] [NP_000042.3:p.R1205C]	C-T		CGT-TGT	Arg-Cys	1205	chr11:108153473 (+)	GAGAAAGTTTCTGAAACTTTTGGATATAGA[C/T]GTTTAGAAGACTTTATGGCATCTCATTTAG	chr11:108282746 (+)			Momozawa (2018) NAT COMM 9,
Breast cancer, female	ATM	472	Missense	DM?	CM1819628			[NM_000051.3:c.4723C>T] [NP_000042.3:p.R1575C]	C-T		CGT-TGT	Arg-Cys	1575	chr11:108164151 (+)	TTTCCTGACCATGTTGTTTTTAAGGATTTG[C/T]GTATTACTCAGCAAAAAATCAAATACAGTA	chr11:108293424 (+)			Momozawa (2018) NAT COMM 9,
Breast cancer, high risk	ATM	472	Missense	DM?	CM186167			[NM_000051.3:c.7375C>T] [NP_000042.3:p.R2459C]	C-T		CGT-TGT	Arg-Cys	2459	chr11:108201008 (+)	GAATTAGCCCTGCGTGCACTGAAAGAGGAT[C/T]GTAAACGCTTCTTATGTAAAGCAGTTGAAA	chr11:108330281 (+)			Li (2018) IJC ,
Breast cancer	ATM	472	Missense	DM	CM157955	rs138526014		[NM_000051.3:c.8155C>T] [NP_000042.3:p.R2719C]	C-T		CGT-TGT	Arg-Cys	2719	chr11:108206575 (+)	gtttattcatgcttaattattctgaagGGC[C/T]GTGATGACCTGAGACAAGATGCTGTCATGC	chr11:108335848 (+)			Maxwell (2015) GENET MED 17, 630
Breast cancer, male	ATM	472	Missense	DM?	CM1816904			[NM_000051.3:c.7604T>G] [NP_000042.3:p.L2535R]	T-G		CTA-CGA	Leu-Arg	2535	chr11:108202259 (+)	CTAGAATGGGGACCAAGATGATGGGAGGCC[T/G]AGGATTTCATGAAGTCCTCAATAATgtaag	chr11:108331532 (+)			Momozawa (2018) NAT COMM 9,
Breast cancer, male	ATM	472	Same-sense	DM?	CM1822766				A-C		CTA-CTC	Leu-Leu	1222						Momozawa (2018) NAT COMM 9,
Breast and/or ovarian cancer	ATM	472	Same-sense	DM?	CM1612947	rs587779829		[NM_000051.3:c.2919A>G] [NP_000042.3:p.L973L]	A-G		CTA-CTG	Leu-Leu	973	chr11:108141871 (+)	GGAAGATGTTCTTGAACTTCTGAAACCACT[A/G]TCgtaagaaattaaaaccttatgttatgtt	chr11:108271144 (+)			Kraus (2017) IJC 140, 95
Breast cancer, male	ATM	472	Same-sense	DM?	CM1822761				A-G		CTA-CTG	Leu-Leu	1028						Momozawa (2018) NAT COMM 9,
Breast cancer, female	ATM	472	Same-sense	DM?	CM1819654			[NM_000051.3:c.5004A>G] [NP_000042.3:p.L1668L]	A-G		CTA-CTG	Leu-Leu	1668	chr11:108168108 (+)	AATAAACCACACTGGTGAAAAAGAAGTTCT[A/G]Ggtaaactacagtcatgcgctgcgtgacat	chr11:108297381 (+)			Momozawa (2018) NAT COMM 9,
Breast cancer	ATM	472	Missense	DM?	CM181572	rs1456877872		[NM_000051.3:c.6136C>G] [NP_000042.3:p.L2046V]	C-G		CTA-GTA	Leu-Val	2046	chr11:108186778 (+)	TATGAACACGAAGCAATGTGGGGCAAAGCC[C/G]TAGTAACATATGACCTCGAAACAGCAATCC	chr11:108316051 (+)			Park (2018) BMC C 18,
Breast cancer, susceptibility to	ATM	472	Missense	DM?	CM0910516	rs148432863		[NM_000051.3:c.6988C>G] [NP_000042.3:p.L2330V]	C-G		CTA-GTA	Leu-Val	2330	chr11:108198384 (+)	tttgcctttcttatacagAACAATCCCAGC[C/G]TAAAACTTACATACACAGAATGTCTGAGGG	chr11:108327657 (+)		0.85;TOLERATED	Tavtigian (2009) AJHG 85, 427
Breast cancer, male	ATM	472	Missense	DM?	CM1816280	rs1335638362		[NM_000051.3:c.2056C>A] [NP_000042.3:p.L686I]	C-A		CTC-ATC	Leu-Ile	686	chr11:108124698 (+)	TCCAGTATTGGCTTCTCTGTCCACCAGAAT[C/A]TCAAGGAATCACTGGATCGCTGTCTTCTGG	chr11:108253971 (+)			Momozawa (2018) NAT COMM 9,
Breast cancer, susceptibility to	ATM	472	Missense	DM	CM0910506	rs1060501524		[NM_000051.3:c.4664T>A] [NP_000042.3:p.L1555H]	T-A		CTC-CAC	Leu-His	1555	chr11:108164092 (+)	TAGTGATAGATAACAAGGATAATGAAAACC[T/A]CTATATCACGATTAAGCTTTTAGATCCTTT	chr11:108293365 (+)		0.19;TOLERATED	Tavtigian (2009) AJHG 85, 427
Breast cancer, male	ATM	472	Missense	DM?	CM1816555	rs876658989		[NM_000051.3:c.5867T>A] [NP_000042.3:p.L1956H]	T-A		CTC-CAC	Leu-His	1956	chr11:108180991 (+)	AGTCTTGTGCTGCTCACTTTACAGCTTTAC[T/A]CTATGCAGAAATCTATGCAGATAAGAAAAG	chr11:108310264 (+)			Momozawa (2018) NAT COMM 9,
Prostate cancer	ATM	472	Missense	DM?	CM181199	rs786203783		[NM_000051.3:c.1844T>C] [NP_000042.3:p.L615P]	T-C		CTC-CCC	Leu-Pro	615	chr11:108123585 (+)	ATCTTGTACTGGAGAAAATTCTTGTGAGTC[T/C]CACTATGAAAAACTGTAAAGCTGCAATGAA	chr11:108252858 (+)			Isaacsson Velho (2018) PROSTATE 78, 401
Breast cancer, female	ATM	472	Missense	DM?	CM1819816			[NM_000051.3:c.6809T>G] [NP_000042.3:p.L2270R]	T-G		CTC-CGC	Leu-Arg	2270	chr11:108196786 (+)	tttattcccatatgtcattttcatttcagC[T/G]CCCTGAAAGGGCAATATTTCAAATTAAACA	chr11:108326059 (+)			Momozawa (2018) NAT COMM 9,
Breast cancer, female	ATM	472	Missense	DM?	CM1819664			[NM_000051.3:c.5551C>G] [NP_000042.3:p.L1851V]	C-G		CTC-GTC	Leu-Val	1851	chr11:108175456 (+)	GTACTTCCATACTTGATTCATGATATTTTA[C/G]TCCAAGATACAAATGAATCATGGAGAAATC	chr11:108304729 (+)			Momozawa (2018) NAT COMM 9,
Breast cancer, male	ATM	472	Missense	DM?	CM1816638			[NM_000051.3:c.7276C>G] [NP_000042.3:p.L2426V]	C-G		CTC-GTC	Leu-Val	2426	chr11:108199934 (+)	CTCCTGAAAAGAGCCAAAGAGGAAGTAGGT[C/G]TCCTTAGGGAACATAAAATTCAGACAAACA	chr11:108329207 (+)			Momozawa (2018) NAT COMM 9,
Colorectal cancer	ATM	472	Missense	DM?	CM177886	rs35962982		[NM_000051.3:c.4768C>T] [NP_000042.3:p.L1590F]	C-T		CTC-TTC	Leu-Phe	1590	chr11:108164196 (+)	AAAATCAAATACAGTAGAGGACCCTTTTCA[C/T]TCTTGGAGgtaataaaaatttcatcatcta	chr11:108293469 (+)			Pearlman (2017) JAMA ONC 3, 464
Breast cancer, female	ATM	472	Missense	DM?	CM1819818			[NM_000051.3:c.6934C>T] [NP_000042.3:p.L2312F]	C-T		CTC-TTC	Leu-Phe	2312	chr11:108196911 (+)	AAAAAGGAGCAGAGTCTTGCCCTGAGTATT[C/T]TCAAGCAAATGATCAAGAAGTTGGATGCCA	chr11:108326184 (+)			Momozawa (2018) NAT COMM 9,
Breast cancer, male	ATM	472	Missense	DM?	CM1816504			[NM_000051.3:c.3775C>A] [NP_000042.3:p.L1259M]	C-A		CTG-ATG	Leu-Met	1259	chr11:108154982 (+)	agATCTTGTTATAAGGTTTTGATTCCACAT[C/A]TGGTGATTAGAAGTCATTTTGATGAGGTGA	chr11:108284255 (+)			Momozawa (2018) NAT COMM 9,
Breast cancer, male	ATM	472	Missense	DM?	CM1816539			[NM_000051.3:c.5165T>A] [NP_000042.3:p.L1722Q]	T-A		CTG-CAG	Leu-Gln	1722	chr11:108170600 (+)	TCATAATGCTGACCTACCTGAATAACACAC[T/A]GGTAGAAGATTGgtgagtatttattgatac	chr11:108299873 (+)			Momozawa (2018) NAT COMM 9,
Breast cancer, susceptibility to	ATM	472	Missense	DM?	CM0910485	rs2227924		[NM_000051.3:c.1636C>G] [NP_000042.3:p.L546V]	C-G		CTG-GTG	Leu-Val	546	chr11:108122592 (+)	agTCCTGCAGTATGCTGTTTGACTTTGGCA[C/G]TGACCACCAGTATAGTTCCAGGAACGGTAA	chr11:108251865 (+)		0.08;TOLERATED	Tavtigian (2009) AJHG 85, 427
Breast cancer, susceptibility to	ATM	472	Missense	DM?	CM0910488			[NM_000051.3:c.2104C>G] [NP_000042.3:p.L702V]	C-G		CTG-GTG	Leu-Val	702	chr11:108124746 (+)	CGCTGTCTTCTGGGATTATCAGAACAGCTT[C/G]TGAATAATTACTCATCTGAGgtgagatttt	chr11:108254019 (+)		0.17;TOLERATED	Tavtigian (2009) AJHG 85, 427
Breast cancer, female	ATM	472	Missense	DM?	CM1819820			[NM_000051.3:c.7012C>G] [NP_000042.3:p.L2338V]	C-G		CTG-GTG	Leu-Val	2338	chr11:108198408 (+)	CCCAGCCTAAAACTTACATACACAGAATGT[C/G]TGAGGGTTTGTGGCAACTGGTTAGCAGAAA	chr11:108327681 (+)			Momozawa (2018) NAT COMM 9,
Breast cancer, female	ATM	472	Missense	DM?	CM1819190			[NM_000051.3:c.13C>A] [NP_000042.3:p.L5I]	C-A		CTT-ATT	Leu-Ile	5	chr11:108098364 (+)	gttctgaaattgtgaaccATGAGTCTAGTA[C/A]TTAATGATCTGCTTATCTGCTGCCGTCAAC	chr11:108227637 (+)			Momozawa (2018) NAT COMM 9,
Colorectal cancer, susceptibility to	ATM	472	Missense	DM?	CM1710969	rs143577586		[NM_000051.3:c.5728C>A] [NP_000042.3:p.L1910I]	C-A		CTT-ATT	Leu-Ile	1910	chr11:108178677 (+)	TGTTTGGATAAAAAATCACAAAGAACAATG[C/A]TTGCTGTTGTGGACTACATGAGAAGACAAA	chr11:108307950 (+)			Yurgelun (2017) JCO 35, 1086
Breast cancer, female	ATM	472	Missense	DM?	CM1819221			[NM_000051.3:c.812T>C] [NP_000042.3:p.L271P]	T-C		CTT-CCT	Leu-Pro	271	chr11:108115664 (+)	CTTTGCTTTATATTTGGACTCAACATAGGC[T/C]TAATGATTCTTTAAAAGAAGTCATTATTGA	chr11:108244937 (+)			Momozawa (2018) NAT COMM 9,
Breast cancer, female	ATM	472	Missense	DM?	CM1819359			[NM_000051.3:c.2144T>C] [NP_000042.3:p.L715P]	T-C		CTT-CCT	Leu-Pro	715	chr11:108126961 (+)	tttactttaagATTACAAATTCAGAAACTC[T/C]TGTCCGGTGTTCACGTCTTTTGGTGGGTGT	chr11:108256234 (+)			Momozawa (2018) NAT COMM 9,
Breast cancer	ATM	472	Missense	DM?	CM152449	rs4988111		[NM_000051.3:c.6995T>C] [NP_000042.3:p.L2332P]	T-C		CTT-CCT	Leu-Pro	2332	chr11:108198391 (+)	ttcttatacagAACAATCCCAGCCTAAAAC[T/C]TACATACACAGAATGTCTGAGGGTTTGTGG	chr11:108327664 (+)			Mangone (2015) SPRINGERPL 4, 23
Prostate cancer	ATM	472	Missense	DM?	CM181200			[NM_000051.3:c.7280T>G] [NP_000042.3:p.L2427R]	T-G		CTT-CGT	Leu-Arg	2427	chr11:108199938 (+)	TGAAAAGAGCCAAAGAGGAAGTAGGTCTCC[T/G]TAGGGAACATAAAATTCAGACAAACAGgta	chr11:108329211 (+)			Isaacsson Velho (2018) PROSTATE 78, 401
Chronic lymphocytic leukaemia, association with	ATM	472	Missense	DM?	CM179525	rs56399857		[NM_000051.3:c.7475T>G] [NP_000042.3:p.L2492R]	T-G		CTT-CGT	Leu-Arg	2492	chr11:108201108 (+)	TGTGGGTATTCCGACTTTGTTCCCTCTGGC[T/G]TGAAAATTCTGGAGTTTCTGAAGTCAATGG	chr11:108330381 (+)			Tiao (2017) LEUK 31, 2244
Breast cancer, male	ATM	472	Same-sense	DM?	CM1822792				T-C		CTT-CTC	Leu-Leu	2952						Momozawa (2018) NAT COMM 9,
Breast cancer, male	ATM	472	Same-sense	DM?	CM1822763				T-G		CTT-CTG	Leu-Leu	1111						Momozawa (2018) NAT COMM 9,
Breast cancer, susceptibility to	ATM	472	Missense	DM?	CM0910504			[NM_000051.3:c.4477C>G] [NP_000042.3:p.L1493V]	C-G		CTT-GTT	Leu-Val	1493	chr11:108163386 (+)	ATCATGGATGTGTCATTACGTAGCTTCTCC[C/G]TTTGTTGTGACTTATTAAGTCAGGTTTGCC	chr11:108292659 (+)		0.08;TOLERATED	Tavtigian (2009) AJHG 85, 427
Breast cancer, male	ATM	472	Missense	DM?	CM1816299			[NM_000051.3:c.2899C>T] [NP_000042.3:p.L967F]	C-T		CTT-TTT	Leu-Phe	967	chr11:108141851 (+)	GAAGAGTACCCCTTGCCAATGGAAGATGTT[C/T]TTGAACTTCTGAAACCACTATCgtaagaaa	chr11:108271124 (+)			Momozawa (2018) NAT COMM 9,
Breast cancer, association with	ATM	472	Missense	DP	CM000653	rs1800058		[NM_000051.3:c.4258C>T] [NP_000042.3:p.L1420F]	C-T		CTT-TTT	Leu-Phe	1420	chr11:108160350 (+)	attttctagGATTCCTATCAGAAAATTCTT[C/T]TTGCCATATGTGAGCAAGCAGCTGAAACAA	chr11:108289623 (+)	0.46;MEDIUM RISK	0.2;TOLERATED	Fletcher (2010) CEBP 19, 2143
Breast cancer, male	ATM	472	Missense	DM?	CM1816523			[NM_000051.3:c.4681C>T] [NP_000042.3:p.L1561F]	C-T		CTT-TTT	Leu-Phe	1561	chr11:108164109 (+)	GATAATGAAAACCTCTATATCACGATTAAG[C/T]TTTTAGATCCTTTTCCTGACCATGTTGTTT	chr11:108293382 (+)			Momozawa (2018) NAT COMM 9,
Breast cancer	ATM	472	Missense	DM?	CM152448	rs56009889		[NM_000051.3:c.6919C>T] [NP_000042.3:p.L2307F]	C-T		CTT-TTT	Leu-Phe	2307	chr11:108196896 (+)	CAAGTATTCTGGGCAAAAAAGGAGCAGAGT[C/T]TTGCCCTGAGTATTCTCAAGCAAATGATCA	chr11:108326169 (+)			Mangone (2015) SPRINGERPL 4, 23
Breast cancer, male	ATM	472	Missense	DM?	CM1816928			[NM_000051.3:c.9142C>T] [NP_000042.3:p.L3048F]	C-T		CTT-TTT	Leu-Phe	3048	chr11:108236206 (+)	CAGGCCATAGACCCCAAAAATCTCAGCCGA[C/T]TTTTCCCAGGATGGAAAGCTTGGGTGTGAt	chr11:108365479 (+)			Momozawa (2018) NAT COMM 9,
Developmental disorder	ATM	472	Missense	DM?	CM1721703			[NM_000051.3:c.1939G>A] [NP_000042.3:p.E647K]	G-A		GAA-AAA	Glu-Lys	647	chr11:108124581 (+)	CAAAAAGATAAAGAAGAACTTTCATTCTCA[G/A]AAGTAGAAGAACTATTTCTTCAGACAACTT	chr11:108253854 (+)			McRae (2017) NATURE 542, 433
Breast cancer, male	ATM	472	Missense	DM?	CM1816418	rs200765255		[NM_000051.3:c.3505G>A] [NP_000042.3:p.E1169K]	G-A		GAA-AAA	Glu-Lys	1169	chr11:108151824 (+)	GCTGTGGTTTTATCCTGTAGCCCTATCTGC[G/A]AAAAACAGGCTTTGTTTGCCCTGTGTAAAT	chr11:108281097 (+)			Momozawa (2018) NAT COMM 9,
Breast cancer, female	ATM	472	Missense	DM?	CM1819448			[NM_000051.3:c.3658G>A] [NP_000042.3:p.E1220K]	G-A		GAA-AAA	Glu-Lys	1220	chr11:108153518 (+)	ATGGCATCTCATTTAGATTATCTGGTTTTG[G/A]AATGGCTAAATCTTCAAGATACTGAATACA	chr11:108282791 (+)			Momozawa (2018) NAT COMM 9,
Colorectal cancer, susceptibility to	ATM	472	Missense	DM?	CM1710970	rs786203404		[NM_000051.3:c.5971G>A] [NP_000042.3:p.E1991K]	G-A		GAA-AAA	Glu-Lys	1991	chr11:108183190 (+)	AGCCAGAATACAACTATTTCTAGCTTGAGT[G/A]AAAAAAGTAAAGAAGAAACTGGAATAAGTT	chr11:108312463 (+)			Yurgelun (2017) JCO 35, 1086
Breast and/or ovarian cancer	ATM	472	Missense	DM	CM1612882	rs202206540		[NM_000051.3:c.6154G>A] [NP_000042.3:p.E2052K]	G-A		GAA-AAA	Glu-Lys	2052	chr11:108186796 (+)	TGGGGCAAAGCCCTAGTAACATATGACCTC[G/A]AAACAGCAATCCCCTCATCAACACGCCAGG	chr11:108316069 (+)			Kraus (2017) IJC 140, 95
Acute lymphoblastic leukaemia	ATM	472	Missense	DM	CM030779	rs886039471		[NM_000051.3:c.6814G>A] [NP_000042.3:p.E2272K]	G-A		GAA-AAA	Glu-Lys	2272	chr11:108196791 (+)	tcccatatgtcattttcatttcagCTCCCT[G/A]AAAGGGCAATATTTCAAATTAAACAGTACA	chr11:108326064 (+)	0.86;VERY HIGH RISK	0.43;TOLERATED	Gumy Pause (2003) HUM MUT 21, 554
Breast cancer, female	ATM	472	Missense	DM?	CM1819827			[NM_000051.3:c.8230G>A] [NP_000042.3:p.E2744K]	G-A		GAA-AAA	Glu-Lys	2744	chr11:108206650 (+)	ATGTGTAATACATTACTGCAGAGAAACACG[G/A]AAACTAGGAAGAGGAAATTAACTATCTGTA	chr11:108335923 (+)			Momozawa (2018) NAT COMM 9,
Prostate cancer	ATM	472	Missense	DM?	CM181202			[NM_000051.3:c.8968G>A] [NP_000042.3:p.E2990K]	G-A		GAA-AAA	Glu-Lys	2990	chr11:108235926 (+)	CTTCACCCTACTCTGAATGCAGATGACCAA[G/A]AATGCAAACGAAATCTCAGgtgagcagtat	chr11:108365199 (+)			Isaacsson Velho (2018) PROSTATE 78, 401
Breast cancer, male	ATM	472	Same-sense	DM?	CM1822757				A-G		GAA-GAG	Glu-Glu	888						Momozawa (2018) NAT COMM 9,
Breast and/or ovarian cancer	ATM	472	Missense	DM?	CM1810909			[NM_000051.3:c.498A>T] [NP_000042.3:p.E166D]	A-T		GAA-GAT	Glu-Asp	166	chr11:108114681 (+)	atgactaataatttttttttttttttaagA[A/T]TTGTTCTCTGTGTACTTCAGGCTCTATCTG	chr11:108243954 (+)			Singh (2018) BCRT 170, 189
Breast cancer, female	ATM	472	Missense	DM?	CM1819300			[NM_000051.3:c.1350A>T] [NP_000042.3:p.E450D]	A-T		GAA-GAT	Glu-Asp	450	chr11:108121542 (+)	TCAGCTTCTACCCCAACAGCGACATGGGGA[A/T]CGTACACCATATGTGTTACGATGCCTTACG	chr11:108250815 (+)			Momozawa (2018) NAT COMM 9,
Colorectal cancer	ATM	472	Missense	DM?	CM177889			[NM_000051.3:c.7122A>T] [NP_000042.3:p.E2374D]	A-T		GAA-GAT	Glu-Asp	2374	chr11:108199780 (+)	AGTAGAAGTTGCTGGAAATTATGATGGAGA[A/T]AGTAGTGATGAGCTAAGAAATGGAAAAATG	chr11:108329053 (+)			Pearlman (2017) JAMA ONC 3, 464
Breast cancer, male	ATM	472	Missense	DM?	CM1816560			[NM_000051.3:c.6020A>C] [NP_000042.3:p.E2007A]	A-C		GAA-GCA	Glu-Ala	2007	chr11:108186563 (+)	tgtttccatgttttcagGATCTTCTCTTAG[A/C]AATCTACAGAAGTATAGGGGAGCCAGATAG	chr11:108315836 (+)			Momozawa (2018) NAT COMM 9,
Breast cancer, male	ATM	472	Missense	DM?	CM1816914	rs764003317		[NM_000051.3:c.8231A>C] [NP_000042.3:p.E2744A]	A-C		GAA-GCA	Glu-Ala	2744	chr11:108206651 (+)	TGTGTAATACATTACTGCAGAGAAACACGG[A/C]AACTAGGAAGAGGAAATTAACTATCTGTAC	chr11:108335924 (+)			Momozawa (2018) NAT COMM 9,
Colorectal cancer	ATM	472	Missense	DM?	CM177859	rs147934285		[NM_000051.3:c.2096A>G] [NP_000042.3:p.E699G]	A-G		GAA-GGA	Glu-Gly	699	chr11:108124738 (+)	CACTGGATCGCTGTCTTCTGGGATTATCAG[A/G]ACAGCTTCTGAATAATTACTCATCTGAGgt	chr11:108254011 (+)			Pearlman (2017) JAMA ONC 3, 464
Breast cancer, susceptibility to	ATM	472	Missense	DM?	CM0910523	rs28904920		[NM_000051.3:c.7709A>G] [NP_000042.3:p.E2570G]	A-G		GAA-GGA	Glu-Gly	2570	chr11:108202685 (+)	TACTGGCCTTAGCAAATGCAAACAGAGATG[A/G]ATTTCTGACTAAACCAGAGGTAGCCAGAAG	chr11:108331958 (+)		0.37;TOLERATED	Tavtigian (2009) AJHG 85, 427
Prostate cancer	ATM	472	Nonsense	DM	CM181184	rs876660933		[NM_000051.3:c.829G>T] [NP_000042.3:p.E277*]	G-T		GAA-TAA	Glu-Term	277	chr11:108115681 (+)	ACTCAACATAGGCTTAATGATTCTTTAAAA[G/T]AAGTCATTATTGAATTATTTCAACTGCAAA	chr11:108244954 (+)			Isaacsson Velho (2018) PROSTATE 78, 401
Breast cancer	ATM	472	Nonsense	DM?	CM116245	rs1057519364		[NM_000051.3:c.1924G>T] [NP_000042.3:p.E642*]	G-T		GAA-TAA	Glu-Term	642	chr11:108124566 (+)	tgaagTGAACACCACCAAAAAGATAAAGAA[G/T]AACTTTCATTCTCAGAAGTAGAAGAACTAT	chr11:108253839 (+)			Goldgar (2011) BCR 13, R73
Breast cancer, female	ATM	472	Nonsense	DM	CM1820855			[NM_000051.3:c.2611G>T] [NP_000042.3:p.E871*]	G-T		GAA-TAA	Glu-Term	871	chr11:108138042 (+)	TACCCTGATAGTAGTGTTAGTGATGCAAAC[G/T]AACCTGGAGAGAGCCAAAGTACCATAGgta	chr11:108267315 (+)			Momozawa (2018) NAT COMM 9,
Breast cancer	ATM	472	Nonsense	DM	CM159808			[NM_000051.3:c.5971G>T] [NP_000042.3:p.E1991*]	G-T		GAA-TAA	Glu-Term	1991	chr11:108183190 (+)	AGCCAGAATACAACTATTTCTAGCTTGAGT[G/T]AAAAAAGTAAAGAAGAAACTGGAATAAGTT	chr11:108312463 (+)			Cybulski (2015) CLIN GENET 88, 366
Breast cancer, susceptibility to	ATM	472	Nonsense	DM?	CM980161	rs1800558		[NM_000051.3:c.8968G>T] [NP_000042.3:p.E2990*]	G-T		GAA-TAA	Glu-Term	2990	chr11:108235926 (+)	CTTCACCCTACTCTGAATGCAGATGACCAA[G/T]AATGCAAACGAAATCTCAGgtgagcagtat	chr11:108365199 (+)			Chen (1998) CANCER RES 58, 1376
Breast cancer, male	ATM	472	Missense	DM?	CM1816273			[NM_000051.3:c.1762G>A] [NP_000042.3:p.D588N]	G-A		GAC-AAC	Asp-Asn	588	chr11:108122718 (+)	AAATGGCTCTTATTCTATCAGTTAGAGGGT[G/A]ACTTAGAAAATAGCACAGAAGTGCCTCCAA	chr11:108251991 (+)			Momozawa (2018) NAT COMM 9,
Breast cancer, female	ATM	472	Missense	DM?	CM1819355			[NM_000051.3:c.1972G>A] [NP_000042.3:p.D658N]	G-A		GAC-AAC	Asp-Asn	658	chr11:108124614 (+)	GTAGAAGAACTATTTCTTCAGACAACTTTT[G/A]ACAAGATGGACTTTTTAACCATTGTGAGAG	chr11:108253887 (+)			Momozawa (2018) NAT COMM 9,
Breast cancer, susceptibility to	ATM	472	Missense	DM?	CM0910497	rs372966951		[NM_000051.3:c.3295G>A] [NP_000042.3:p.D1099N]	G-A		GAC-AAC	Asp-Asn	1099	chr11:108150228 (+)	gtttgcttgcttgttttaagATTGTTCCAG[G/A]ACACGAAGGGAGATTCTTCCAGGTTACTGA	chr11:108279501 (+)		0.43;TOLERATED	Tavtigian (2009) AJHG 85, 427
Breast cancer, male	ATM	472	Missense	DM?	CM1816547	rs933604666		[NM_000051.3:c.5443G>A] [NP_000042.3:p.D1815N]	G-A		GAC-AAC	Asp-Asn	1815	chr11:108173703 (+)	TGGATAAAGACACTGACTTGTGCTTTTTTG[G/A]ACAGTGGAGGCACAAAATGTGAAATTCTTC	chr11:108302976 (+)			Momozawa (2018) NAT COMM 9,
Breast cancer, susceptibility to	ATM	472	Missense	DM?	CM0910480			[NM_000051.3:c.609C>A] [NP_000042.3:p.D203E]	C-A		GAC-GAA	Asp-Glu	203	chr11:108114792 (+)	TGTTACCAAAGGATGCTGTTCTCAGACTGA[C/A]GGATTAAATTCCAAATTTTTGGACTTTTTT	chr11:108244065 (+)		0.41;TOLERATED	Tavtigian (2009) AJHG 85, 427
Perifoveal telangiectasia, idiopathic	ATM	472	Missense	DM?	CM088606	rs3218695		[NM_000051.3:c.2442C>A] [NP_000042.3:p.D814E]	C-A		GAC-GAA	Asp-Glu	814	chr11:108129778 (+)	GCGATTGTTAACATCAAAGCTAATGAATGA[C/A]ATTGCAGATATTTGTAAAAGTTTAgtaagt	chr11:108259051 (+)			Barbazetto (2008) IOVS 49, 3806
Breast cancer	ATM	472	Missense	DM?	CM1620448	rs149911447		[NM_000051.3:c.3240C>A] [NP_000042.3:p.D1080E]	C-A		GAC-GAA	Asp-Glu	1080	chr11:108143535 (+)	AAATGAAGTATTTACACAATTTCTTGCTGA[C/A]AATCATCACCAAGTTCGCATGTTGGCTGCA	chr11:108272808 (+)			Tung (2016) JCO 34, 1460
Breast cancer, male	ATM	472	Same-sense	DM?	CM1822768				C-T		GAC-GAT	Asp-Asp	1540						Momozawa (2018) NAT COMM 9,
Breast cancer, male	ATM	472	Same-sense	DM?	CM1822770				C-T		GAC-GAT	Asp-Asp	1803						Momozawa (2018) NAT COMM 9,
Breast cancer	ATM	472	Missense	DM?	CM172648			[NM_000051.3:c.1982A>C] [NP_000042.3:p.D661A]	A-C		GAC-GCC	Asp-Ala	661	chr11:108124624 (+)	TATTTCTTCAGACAACTTTTGACAAGATGG[A/C]CTTTTTAACCATTGTGAGAGAATGTGGTAT	chr11:108253897 (+)			Jalkh (2017) BMC MGEN 10, 8
Colorectal cancer, susceptibility to	ATM	472	Missense	DM?	CM1710902	rs587781352		[NM_000051.3:c.2492A>G] [NP_000042.3:p.D831G]	A-G		GAC-GGC	Asp-Gly	831	chr11:108137923 (+)	tgaagGCATCCTTCATCAAAAAGCCATTTG[A/G]CCGTGGAGAAGTAGAATCAATGGAAGATGA	chr11:108267196 (+)			Yurgelun (2017) JCO 35, 1086
Breast cancer, susceptibility to	ATM	472	Missense	DM	CM021945	rs730881392		[NM_000051.3:c.4400A>G] [NP_000042.3:p.D1467G]	A-G		GAC-GGC	Asp-Gly	1467	chr11:108160492 (+)	TAGGAGGAGCTTGGGCCTTTGTTCTTCGAG[A/G]CGTTATTTATACTTTGATTCACTATATCAA	chr11:108289765 (+)	0.48;MEDIUM RISK	0.03;DAMAGING	Atencio (2001) EMM 38, 200
Breast cancer, susceptibility to	ATM	472	Missense	DM?	CM0910513	rs747085104		[NM_000051.3:c.5741A>G] [NP_000042.3:p.D1914G]	A-G		GAC-GGC	Asp-Gly	1914	chr11:108178690 (+)	AATCACAAAGAACAATGCTTGCTGTTGTGG[A/G]CTACATGAGAAGACAAAAGAGgtaatgtaa	chr11:108307963 (+)		0.5;TOLERATED	Tavtigian (2009) AJHG 85, 427
Breast cancer, male	ATM	472	Missense	DM?	CM1816624	rs1032544874		[NM_000051.3:c.6329A>G] [NP_000042.3:p.D2110G]	A-G		GAC-GGC	Asp-Gly	2110	chr11:108188230 (+)	ACCAAGCAGCATGGAGGAATATGCAGTGGG[A/G]CCATTGCACTTCCGTCAGgtaagaaatttg	chr11:108317503 (+)			Momozawa (2018) NAT COMM 9,
Breast cancer, female	ATM	472	Missense	DM?	CM1819218			[NM_000051.3:c.631G>T] [NP_000042.3:p.D211Y]	G-T		GAC-TAC	Asp-Tyr	211	chr11:108114814 (+)	CAGACTGACGGATTAAATTCCAAATTTTTG[G/T]ACTTTTTTTCCAAGGCTATTCAGTGTGCGA	chr11:108244087 (+)			Momozawa (2018) NAT COMM 9,
Breast cancer, male	ATM	472	Missense	DM?	CM1816289	rs1064794039		[NM_000051.3:c.3025G>C] [NP_000042.3:p.E1009Q]	G-C		GAG-CAG	Glu-Gln	1009	chr11:108142081 (+)	AAAAACCTAGGTCAAAGCAATATGGACTCT[G/C]AGAACACAAGGGATGCTCAAGGACAGTTTC	chr11:108271354 (+)			Momozawa (2018) NAT COMM 9,
Colorectal cancer	ATM	472	Missense	DM?	CM177862	rs774935453		[NM_000051.3:c.3151G>C] [NP_000042.3:p.E1051Q]	G-C		GAG-CAG	Glu-Gln	1051	chr11:108143332 (+)	GCCCTAGTAAATTGCCTTAAAACTTTGCTT[G/C]AGgtgagtttttgcatttttttagtaagat	chr11:108272605 (+)			Pearlman (2017) JAMA ONC 3, 464
Breast cancer, male	ATM	472	Missense	DM?	CM1816507	rs3092841		[NM_000051.3:c.3937G>C] [NP_000042.3:p.E1313Q]	G-C		GAG-CAG	Glu-Gln	1313	chr11:108155144 (+)	ACCAGAGACAGTGGGATGGCACAGCAAAGA[G/C]AGACTGCTACCAAGGTCTATGATATGCTTA	chr11:108284417 (+)			Momozawa (2018) NAT COMM 9,
Malignant neoplasm	ATM	472	Same-sense	DM	CM1617876	rs587780639		[NM_000051.3:c.7788G>A] [NP_000042.3:p.E2596E]	G-A		GAG-GAA	Glu-Glu	2596	chr11:108202764 (+)	TGTGCCTAAACAAAGCTCTCAGCTTGATGA[G/A]gtatttggattaaacatacgtaccttttag	chr11:108332037 (+)			Susswein (2016) GENET MED 18, 823
Breast cancer, female	ATM	472	Missense	DM?	CM1819358			[NM_000051.3:c.2124G>C] [NP_000042.3:p.E708D]	G-C		GAG-GAC	Glu-Asp	708	chr11:108124766 (+)	AGAACAGCTTCTGAATAATTACTCATCTGA[G/C]gtgagattttttaaaaaaagaactaagctt	chr11:108254039 (+)			Momozawa (2018) NAT COMM 9,
Breast cancer, male	ATM	472	Missense	DM?	CM1816532			[NM_000051.3:c.5007G>T] [NP_000042.3:p.E1669D]	G-T		GAG-GAT	Glu-Asp	1669	chr11:108170442 (+)	ctctactgaaatagaatttctatatgtagA[G/T]GCTGTTGGAAGCTGCTTGGGAGAAGTGGGT	chr11:108299715 (+)			Momozawa (2018) NAT COMM 9,
Breast cancer, male	ATM	472	Missense	DM?	CM1816302			[NM_000051.3:c.3152A>C] [NP_000042.3:p.E1051A]	A-C		GAG-GCG	Glu-Ala	1051	chr11:108143333 (+)	CCCTAGTAAATTGCCTTAAAACTTTGCTTG[A/C]Ggtgagtttttgcatttttttagtaagatc	chr11:108272606 (+)			Momozawa (2018) NAT COMM 9,
Breast and/or ovarian cancer	ATM	472	Missense	DM?	CM1810917			[NM_000051.3:c.2873A>G] [NP_000042.3:p.E958G]	A-G		GAG-GGG	Glu-Gly	958	chr11:108141825 (+)	TAATGCTTTTAAAGGAGCTTCCTGGAGAAG[A/G]GTACCCCTTGCCAATGGAAGATGTTCTTGA	chr11:108271098 (+)			Singh (2018) BCRT 170, 189
Breast cancer, increased risk	ATM	472	Nonsense	DM	CM1717810			[NM_000051.3:c.1093G>T] [NP_000042.3:p.E365*]	G-T		GAG-TAG	Glu-Term	365	chr11:108119687 (+)	cagGTTTTTAATGAAGATACCAGATCCTTG[G/T]AGATTTCTCAATCTTACACTACTACACAAA	chr11:108248960 (+)			Decker (2017) JMG 54, 732
Cancer	ATM	472	Nonsense	DM	CM1411620	rs587782280		[NM_000051.3:c.2548G>T] [NP_000042.3:p.E850*]	G-T		GAG-TAG	Glu-Term	850	chr11:108137979 (+)	GATGATACTAATGGAAATCTAATGGAGGTG[G/T]AGGATCAGTCATCCATGAATCTATTTAACG	chr11:108267252 (+)			LaDuca (2014) GENET MED 16, 830
Breast and/or ovarian cancer	ATM	472	Missense	DM?	CM1810914	rs587779825		[NM_000051.3:c.2578G>A] [NP_000042.3:p.D860N]	G-A		GAT-AAT	Asp-Asn	860	chr11:108138009 (+)	GAGGATCAGTCATCCATGAATCTATTTAAC[G/A]ATTACCCTGATAGTAGTGTTAGTGATGCAA	chr11:108267282 (+)			Singh (2018) BCRT 170, 189
Colorectal cancer	ATM	472	Missense	DM?	CM177884	rs1464587365		[NM_000051.3:c.4687G>A] [NP_000042.3:p.D1563N]	G-A		GAT-AAT	Asp-Asn	1563	chr11:108164115 (+)	GAAAACCTCTATATCACGATTAAGCTTTTA[G/A]ATCCTTTTCCTGACCATGTTGTTTTTAAGG	chr11:108293388 (+)			Pearlman (2017) JAMA ONC 3, 464
Breast cancer, female	ATM	472	Missense	DM?	CM1819655			[NM_000051.3:c.5077G>A] [NP_000042.3:p.D1693N]	G-A		GAT-AAT	Asp-Asn	1693	chr11:108170512 (+)	TTCTCTACCATAGCTATACAACATAGTAAA[G/A]ATGCATCTTATACCAAGGCCCTTAAGTTAT	chr11:108299785 (+)			Momozawa (2018) NAT COMM 9,
Breast cancer, bilateral, association with	ATM	472	Missense	DP	CM077896	rs1801516		[NM_000051.3:c.5557G>A] [NP_000042.3:p.D1853N]	G-A		GAT-AAT	Asp-Asn	1853	chr11:108175462 (+)	CCATACTTGATTCATGATATTTTACTCCAA[G/A]ATACAAATGAATCATGGAGAAATCTGCTTT	chr11:108304735 (+)	0.18;VERY LOW RISK	0.23;TOLERATED	Heikkinen (2005) IJC 116, 69
Breast cancer, female	ATM	472	Missense	DM?	CM1819822			[NM_000051.3:c.7342G>A] [NP_000042.3:p.D2448N]	G-A		GAT-AAT	Asp-Asn	2448	chr11:108200975 (+)	ACAGTAAAGGTTCAGCGAGAGCTGGAGTTG[G/A]ATGAATTAGCCCTGCGTGCACTGAAAGAGG	chr11:108330248 (+)			Momozawa (2018) NAT COMM 9,
Breast cancer, female	ATM	472	Missense	DM?	CM1819192			[NM_000051.3:c.52G>C] [NP_000042.3:p.D18H]	G-C		GAT-CAT	Asp-His	18	chr11:108098403 (+)	CTGCTTATCTGCTGCCGTCAACTAGAACAT[G/C]ATAGAGCTACAGAACGAAAGgtagtaaatt	chr11:108227676 (+)			Momozawa (2018) NAT COMM 9,
Breast and/or ovarian cancer	ATM	472	Missense	DM	CM160106			[NM_000051.3:c.8158G>C] [NP_000042.3:p.D2720H]	G-C		GAT-CAT	Asp-His	2720	chr11:108206578 (+)	tattcatgcttaattattctgaagGGCCGT[G/C]ATGACCTGAGACAAGATGCTGTCATGCAAC	chr11:108335851 (+)			Li (2016) JMG 53, 34
Tissue response in radiotherapy, association with	ATM	472	Missense	DFP	CM077897	rs2234997		[NM_000051.3:c.378T>A] [NP_000042.3:p.D126E]	T-A		GAT-GAA	Asp-Glu	126	chr11:108106443 (+)	ATGTCAAGAACTCTTAAATTATATCATGGA[T/A]ACAGTGAAAGATTCATCTAATGGTGCTATT	chr11:108235716 (+)	0.08;VERY LOW RISK	0.78;TOLERATED	Ho (2007) IJROBP 69, 677
Breast cancer, female	ATM	472	Missense	DM?	CM1819656			[NM_000051.3:c.5079T>A] [NP_000042.3:p.D1693E]	T-A		GAT-GAA	Asp-Glu	1693	chr11:108170514 (+)	CTCTACCATAGCTATACAACATAGTAAAGA[T/A]GCATCTTATACCAAGGCCCTTAAGTTATTT	chr11:108299787 (+)			Momozawa (2018) NAT COMM 9,
Breast cancer, male	ATM	472	Same-sense	DM?	CM1822758				T-C		GAT-GAC	Asp-Asp	922						Momozawa (2018) NAT COMM 9,
Breast and/or ovarian cancer	ATM	472	Missense	DM?	CM1810913			[NM_000051.3:c.2522A>C] [NP_000042.3:p.D841A]	A-C		GAT-GCT	Asp-Ala	841	chr11:108137953 (+)	ACCGTGGAGAAGTAGAATCAATGGAAGATG[A/C]TACTAATGGAAATCTAATGGAGGTGGAGGA	chr11:108267226 (+)			Singh (2018) BCRT 170, 189
Breast cancer, male	ATM	472	Missense	DM?	CM1816535			[NM_000051.3:c.5078A>C] [NP_000042.3:p.D1693A]	A-C		GAT-GCT	Asp-Ala	1693	chr11:108170513 (+)	TCTCTACCATAGCTATACAACATAGTAAAG[A/C]TGCATCTTATACCAAGGCCCTTAAGTTATT	chr11:108299786 (+)			Momozawa (2018) NAT COMM 9,
Breast cancer, male	ATM	472	Missense	DM?	CM1816222	rs1488019755		[NM_000051.3:c.107A>G] [NP_000042.3:p.D36G]	A-G		GAT-GGT	Asp-Gly	36	chr11:108098537 (+)	AAGTTGAGAAATTTAAGCGCCTGATTCGAG[A/G]TCCTGAAACAATTAAACATCTAGATCGGCA	chr11:108227810 (+)			Momozawa (2018) NAT COMM 9,
Breast and/or ovarian cancer	ATM	472	Missense	DM?	CM036159			[NM_000051.3:c.1436A>G] [NP_000042.3:p.D479G]	A-G		GAT-GGT	Asp-Gly	479	chr11:108121628 (+)	GGTCAAACCTAGAAAGCTCACAAAAGTCAG[A/G]TTTATTAAAACTCTGGAATAAAATTTGGTG	chr11:108250901 (+)			Thorstenson (2003) CANCER RES 63, 3325
Breast and/or ovarian cancer	ATM	472	Missense	DM?	CM1810920			[NM_000051.3:c.4910A>G] [NP_000042.3:p.D1637G]	A-G		GAT-GGT	Asp-Gly	1637	chr11:108168014 (+)	ttaaactaatttttaaaaaattatttctag[A/G]TAATCCGCAAGATGGGATTATGGTGAAACT	chr11:108297287 (+)			Singh (2018) BCRT 170, 189
Breast cancer	ATM	472	Missense	DM?	CM181569	rs746945284		[NM_000051.3:c.5369A>G] [NP_000042.3:p.D1790G]	A-G		GAT-GGT	Asp-Gly	1790	chr11:108173629 (+)	TTGACAAAGAAAACCCTTTTGAAGGCCTGG[A/G]TGATATAAATCTGTGGATTCCTCTAAGTGA	chr11:108302902 (+)			Park (2018) BMC C 18,
Breast cancer, female	ATM	472	Missense	DM?	CM1819669			[NM_000051.3:c.5888A>G] [NP_000042.3:p.D1963G]	A-G		GAT-GGT	Asp-Gly	1963	chr11:108181012 (+)	CAGCTTTACTCTATGCAGAAATCTATGCAG[A/G]TAAGAAAAGTATGGATGATCAAGAGAAAAG	chr11:108310285 (+)			Momozawa (2018) NAT COMM 9,
Breast cancer, susceptibility to	ATM	472	Missense	DM?	CM0910525			[NM_000051.3:c.7874A>G] [NP_000042.3:p.D2625G]	A-G		GAT-GGT	Asp-Gly	2625	chr11:108203574 (+)	AGATGGTCAGAAGTGTTGAGGCACTTTGTG[A/G]TGCTTATATTATATTAGCAAACTTAGATGC	chr11:108332847 (+)		0.16;TOLERATED	Tavtigian (2009) AJHG 85, 427
Breast cancer, male	ATM	472	Missense	DM?	CM1816260	rs1057521618		[NM_000051.3:c.1052A>T] [NP_000042.3:p.D351V]	A-T		GAT-GTT	Asp-Val	351	chr11:108117841 (+)	TCAAAGAAAATTTGATTGAATTGATGGCAG[A/T]TATCTGTCACCAGgtacagtaagtaggtca	chr11:108247114 (+)			Momozawa (2018) NAT COMM 9,
Breast cancer, contralateral, reduced risk, association with	ATM	472	Missense	DP	CM083593	rs1801673		[NM_000051.3:c.5558A>T] [NP_000042.3:p.D1853V]	A-T		GAT-GTT	Asp-Val	1853	chr11:108175463 (+)	CATACTTGATTCATGATATTTTACTCCAAG[A/T]TACAAATGAATCATGGAGAAATCTGCTTTC	chr11:108304736 (+)	0.2;VERY LOW RISK	0.02;DAMAGING	Concannon (2008) CANCER RES 68, 6486
Breast and/or ovarian cancer	ATM	472	Missense	DM?	CM1810925			[NM_000051.3:c.8174A>T] [NP_000042.3:p.D2725V]	A-T		GAT-GTT	Asp-Val	2725	chr11:108206594 (+)	ttctgaagGGCCGTGATGACCTGAGACAAG[A/T]TGCTGTCATGCAACAGGTCTTCCAGATGTG	chr11:108335867 (+)			Singh (2018) BCRT 170, 189
Breast cancer, susceptibility to	ATM	472	Missense	DM	CM0910509			[NM_000051.3:c.5044G>T] [NP_000042.3:p.D1682Y]	G-T		GAT-TAT	Asp-Tyr	1682	chr11:108170479 (+)	GGAAGCTGCTTGGGAGAAGTGGGTCCTATA[G/T]ATTTCTCTACCATAGCTATACAACATAGTA	chr11:108299752 (+)		0.0;DAMAGING	Tavtigian (2009) AJHG 85, 427
Breast cancer, female	ATM	472	Missense	DM?	CM1819195			[NM_000051.3:c.232G>A] [NP_000042.3:p.A78T]	G-A		GCA-ACA	Ala-Thr	78	chr11:108099951 (+)	ATTCAGAAAGAAACAGAATGTCTGAGAATA[G/A]CAAAACCAAATGTATCAGCCTCAACACAAG	chr11:108229224 (+)			Momozawa (2018) NAT COMM 9,
Breast and/or gynecological cancer	ATM	472	Missense	DM?	CM180529	rs149711770		[NM_000051.3:c.3925G>A] [NP_000042.3:p.A1309T]	G-A		GCA-ACA	Ala-Thr	1309	chr11:108155132 (+)	GCCTATGAGGGTACCAGAGACAGTGGGATG[G/A]CACAGCAAAGAGAGACTGCTACCAAGGTCT	chr11:108284405 (+)			Dominguez-Valentin (2018) HCCP 16, 4
Colorectal cancer, susceptibility to	ATM	472	Missense	DM?	CM1710924	rs756197350		[NM_000051.3:c.5080G>A] [NP_000042.3:p.A1694T]	G-A		GCA-ACA	Ala-Thr	1694	chr11:108170515 (+)	TCTACCATAGCTATACAACATAGTAAAGAT[G/A]CATCTTATACCAAGGCCCTTAAGTTATTTG	chr11:108299788 (+)			Yurgelun (2017) JCO 35, 1086
Breast cancer, susceptibility to	ATM	472	Missense	DM?	CM016181	rs567060474		[NM_000051.3:c.6820G>A] [NP_000042.3:p.A2274T]	G-A		GCA-ACA	Ala-Thr	2274	chr11:108196797 (+)	atgtcattttcatttcagCTCCCTGAAAGG[G/A]CAATATTTCAAATTAAACAGTACAATTCAG	chr11:108326070 (+)		0.05;DAMAGING	Dörk (2001) CANCER RES 61, 7608
Breast cancer, male	ATM	472	Missense	DM?	CM1816263			[NM_000051.3:c.1274C>A] [NP_000042.3:p.A425E]	C-A		GCA-GAA	Ala-Glu	425	chr11:108121466 (+)	TTGCAACCCAATTAATATCAAAGTATCCTG[C/A]AAGTTTACCTAACTGTGAGCTGTCTCCATT	chr11:108250739 (+)			Momozawa (2018) NAT COMM 9,
Breast cancer, male	ATM	472	Same-sense	DM?	CM1822771				A-G		GCA-GCG	Ala-Ala	1958						Momozawa (2018) NAT COMM 9,
Breast cancer, male	ATM	472	Missense	DM?	CM1816253	rs766951228		[NM_000051.3:c.323C>G] [NP_000042.3:p.A108G]	C-G		GCA-GGA	Ala-Gly	108	chr11:108100042 (+)	GTAGTTTGGTCAAATACTTCATCAAATGTG[C/G]AAACAGAAgtaagtgatgttataaattata	chr11:108229315 (+)			Momozawa (2018) NAT COMM 9,
Breast cancer, male	ATM	472	Missense	DM?	CM1816537	rs587782551		[NM_000051.3:c.5081C>G] [NP_000042.3:p.A1694G]	C-G		GCA-GGA	Ala-Gly	1694	chr11:108170516 (+)	CTACCATAGCTATACAACATAGTAAAGATG[C/G]ATCTTATACCAAGGCCCTTAAGTTATTTGA	chr11:108299789 (+)			Momozawa (2018) NAT COMM 9,
Breast and/or ovarian cancer	ATM	472	Missense	DM?	CM1810921			[NM_000051.3:c.6305C>T] [NP_000042.3:p.A2102V]	C-T		GCA-GTA	Ala-Val	2102	chr11:108188206 (+)	GTCCTGAACTAGAAGAACTTCATTACCAAG[C/T]AGCATGGAGGAATATGCAGTGGGACCATTG	chr11:108317479 (+)			Singh (2018) BCRT 170, 189
Breast cancer, susceptibility to	ATM	472	Missense	DM	CM014794			[NM_000051.3:c.7397C>T] [NP_000042.3:p.A2466V]	C-T		GCA-GTA	Ala-Val	2466	chr11:108201030 (+)	AAGAGGATCGTAAACGCTTCTTATGTAAAG[C/T]AGTTGAAAATTATATCAACTGCTTATTAAG	chr11:108330303 (+)	0.64;HIGH RISK	0.09;TOLERATED	Atencio (2001) EMM 38, 200
Breast cancer, male	ATM	472	Missense	DM?	CM1816924			[NM_000051.3:c.8648C>T] [NP_000042.3:p.A2883V]	C-T		GCA-GTA	Ala-Val	2883	chr11:108218069 (+)	TACAGAATATCTTGATAAATGAGCAGTCAG[C/T]AGAACTTGTACATATAGATCTAGgtaagta	chr11:108347342 (+)			Momozawa (2018) NAT COMM 9,
Breast cancer, female	ATM	472	Missense	DM?	CM1819219			[NM_000051.3:c.700G>T] [NP_000042.3:p.A234S]	G-T		GCA-TCA	Ala-Ser	234	chr11:108115552 (+)	AAGAGCTCTTCAGGTCTAAATCATATCTTA[G/T]CAGCTCTTACTATCTTCCTCAAGACTTTGG	chr11:108244825 (+)			Momozawa (2018) NAT COMM 9,
Breast cancer, female	ATM	472	Missense	DM?	CM1819825			[NM_000051.3:c.7804G>T] [NP_000042.3:p.A2602S]	G-T		GCA-TCA	Ala-Ser	2602	chr11:108203504 (+)	gttttttattaatagGATCGAACAGAGGCT[G/T]CAAATAGAATAATATGTACTATCAGAAGTA	chr11:108332777 (+)			Momozawa (2018) NAT COMM 9,
Cancer	ATM	472	Missense	DM?	CM189242			[NM_000051.3:c.3175G>A] [NP_000042.3:p.A1059T]	G-A		GCC-ACC	Ala-Thr	1059	chr11:108143470 (+)	ttcccgtagGCTGATCCTTATTCAAAATGG[G/A]CCATTCTTAATGTAATGGGAAAAGACTTTC	chr11:108272743 (+)			Powis (2018) CG 224-25, 12
Prostate cancer	ATM	472	Missense	DM?	CM181201			[NM_000051.3:c.4261G>A] [NP_000042.3:p.A1421T]	G-A		GCC-ACC	Ala-Thr	1421	chr11:108160353 (+)	ttctagGATTCCTATCAGAAAATTCTTCTT[G/A]CCATATGTGAGCAAGCAGCTGAAACAAATA	chr11:108289626 (+)			Isaacsson Velho (2018) PROSTATE 78, 401
Breast cancer, male	ATM	472	Same-sense	DM?	CM1822767				C-G		GCC-GCG	Ala-Ala	1391						Momozawa (2018) NAT COMM 9,
Breast cancer, male	ATM	472	Missense	DM?	CM1816907			[NM_000051.3:c.7904C>G] [NP_000042.3:p.A2635G]	C-G		GCC-GGC	Ala-Gly	2635	chr11:108203604 (+)	ATGCTTATATTATATTAGCAAACTTAGATG[C/G]CACTCAGTGGAAGACTCAGAGAAgtatgtt	chr11:108332877 (+)			Momozawa (2018) NAT COMM 9,
Breast cancer, male	ATM	472	Missense	DM?	CM1816251	rs587781937		[NM_000051.3:c.251C>T] [NP_000042.3:p.A84V]	C-T		GCC-GTC	Ala-Val	84	chr11:108099970 (+)	GTCTGAGAATAGCAAAACCAAATGTATCAG[C/T]CTCAACACAAGCCTCCAGGCAGAAAAAGAT	chr11:108229243 (+)			Momozawa (2018) NAT COMM 9,
Breast cancer, male	ATM	472	Missense	DM?	CM1816270			[NM_000051.3:c.1592C>T] [NP_000042.3:p.A531V]	C-T		GCC-GTC	Ala-Val	531	chr11:108121784 (+)	GAGAATTCTGGAAGTTATTTACTGGGTCAG[C/T]CTGCAGACCTTCATGgtaagttcagcatgc	chr11:108251057 (+)			Momozawa (2018) NAT COMM 9,
Breast cancer, susceptibility to	ATM	472	Missense	DM?	CM0910500	rs2229021		[NM_000051.3:c.4279G>A] [NP_000042.3:p.A1427T]	G-A		GCT-ACT	Ala-Thr	1427	chr11:108160371 (+)	AAAATTCTTCTTGCCATATGTGAGCAAGCA[G/A]CTGAAACAAATAATGTTTATAAGAAGCACA	chr11:108289644 (+)		0.47;TOLERATED	Tavtigian (2009) AJHG 85, 427
Colorectal cancer	ATM	472	Missense	DM?	CM177883	rs1060501653		[NM_000051.3:c.4534G>A] [NP_000042.3:p.A1512T]	G-A		GCT-ACT	Ala-Thr	1512	chr11:108163443 (+)	TGCCAGACAGCCGTGACTTACTGTAAGGAT[G/A]CTCTAGAAAACCATCTTCATGTTATTGTTG	chr11:108292716 (+)			Pearlman (2017) JAMA ONC 3, 464
Breast cancer, male	ATM	472	Missense	DM?	CM1816511			[NM_000051.3:c.4123G>C] [NP_000042.3:p.A1375P]	G-C		GCT-CCT	Ala-Pro	1375	chr11:108159717 (+)	tcccttaactctgttagGGATTTGGATCCT[G/C]CTCCTAATCCACCTCATTTTCCATCGCATG	chr11:108288990 (+)			Momozawa (2018) NAT COMM 9,
Breast cancer, male	ATM	472	Missense	DM?	CM1816929			[NM_000051.3:c.9161C>A] [NP_000042.3:p.A3054D]	C-A		GCT-GAT	Ala-Asp	3054	chr11:108236225 (+)	ATCTCAGCCGACTTTTCCCAGGATGGAAAG[C/A]TTGGGTGTGAtcttcagtatatgaattacc	chr11:108365498 (+)			Momozawa (2018) NAT COMM 9,
Colorectal cancer, susceptibility to	ATM	472	Missense	DM?	CM1710899	rs587780617		[NM_000051.3:c.2207C>T] [NP_000042.3:p.A736V]	C-T		GCT-GTT	Ala-Val	736	chr11:108127024 (+)	TTGGCTGCTACTGTTACATGGGTGTAATAG[C/T]TGAAGAGGAAGCATATAAGTCAGAATTATT	chr11:108256297 (+)			Yurgelun (2017) JCO 35, 1086
Breast cancer, female	ATM	472	Missense	DM?	CM1819444			[NM_000051.3:c.3476C>T] [NP_000042.3:p.A1159V]	C-T		GCT-GTT	Ala-Val	1159	chr11:108151795 (+)	ATAGAAAATCTGTTTTACTGACGTTGATAG[C/T]TGTGGTTTTATCCTGTAGCCCTATCTGCGA	chr11:108281068 (+)			Momozawa (2018) NAT COMM 9,
Colorectal cancer, susceptibility to	ATM	472	Missense	DM?	CM1710927	rs199885813		[NM_000051.3:c.5435C>T] [NP_000042.3:p.A1812V]	C-T		GCT-GTT	Ala-Val	1812	chr11:108173695 (+)	ATGACATTTGGATAAAGACACTGACTTGTG[C/T]TTTTTTGGACAGTGGAGGCACAAAATGTGA	chr11:108302968 (+)			Yurgelun (2017) JCO 35, 1086
Breast cancer, male	ATM	472	Missense	DM?	CM1816417			[NM_000051.3:c.3475G>T] [NP_000042.3:p.A1159S]	G-T		GCT-TCT	Ala-Ser	1159	chr11:108151794 (+)	AATAGAAAATCTGTTTTACTGACGTTGATA[G/T]CTGTGGTTTTATCCTGTAGCCCTATCTGCG	chr11:108281067 (+)			Momozawa (2018) NAT COMM 9,
Breast cancer, female	ATM	472	Missense	DM?	CM1819446			[NM_000051.3:c.3514G>T] [NP_000042.3:p.A1172S]	G-T		GCT-TCT	Ala-Ser	1172	chr11:108151833 (+)	TTATCCTGTAGCCCTATCTGCGAAAAACAG[G/T]CTTTGTTTGCCCTGTGTAAATCTGTGAAAG	chr11:108281106 (+)			Momozawa (2018) NAT COMM 9,
Breast cancer, male	ATM	472	Missense	DM?	CM1816625			[NM_000051.3:c.6391G>T] [NP_000042.3:p.A2131S]	G-T		GCT-TCT	Ala-Ser	2131	chr11:108190724 (+)	GGAACCAGTTACCATGAATCATTGTACAAT[G/T]CTCTACAATCTCTAAGAGACAGAGAATTCT	chr11:108319997 (+)			Momozawa (2018) NAT COMM 9,
Breast cancer, female	ATM	472	Missense	DM?	CM1819814			[NM_000051.3:c.6673G>T] [NP_000042.3:p.A2225S]	G-T		GCT-TCT	Ala-Ser	2225	chr11:108196137 (+)	AGTGATTTTAGTTTTCAGGAGCCTATCATG[G/T]CTCTACGCACAGTCATTTTGGAGATCCTGA	chr11:108325410 (+)			Momozawa (2018) NAT COMM 9,
Breast and/or ovarian cancer	ATM	472	Missense	DM?	CM1810910			[NM_000051.3:c.610G>A] [NP_000042.3:p.G204R]	G-A		GGA-AGA	Gly-Arg	204	chr11:108114793 (+)	GTTACCAAAGGATGCTGTTCTCAGACTGAC[G/A]GATTAAATTCCAAATTTTTGGACTTTTTTT	chr11:108244066 (+)			Singh (2018) BCRT 170, 189
Breast cancer, male	ATM	472	Missense	DM?	CM1816297			[NM_000051.3:c.2866G>A] [NP_000042.3:p.G956R]	G-A		GGA-AGA	Gly-Arg	956	chr11:108141818 (+)	tagTATCTAATGCTTTTAAAGGAGCTTCCT[G/A]GAGAAGAGTACCCCTTGCCAATGGAAGATG	chr11:108271091 (+)			Momozawa (2018) NAT COMM 9,
Breast cancer	ATM	472	Missense	DM?	CM1620450	rs145667735		[NM_000051.3:c.4375G>A] [NP_000042.3:p.G1459R]	G-A		GGA-AGA	Gly-Arg	1459	chr11:108160467 (+)	TTACTGAAAGATATAAAAAGTGGCTTAGGA[G/A]GAGCTTGGGCCTTTGTTCTTCGAGACGTTA	chr11:108289740 (+)			Tung (2016) JCO 34, 1460
Breast cancer, male	ATM	472	Missense	DM?	CM1816533	rs1330898827		[NM_000051.3:c.5014G>A] [NP_000042.3:p.G1672R]	G-A		GGA-AGA	Gly-Arg	1672	chr11:108170449 (+)	gaaatagaatttctatatgtagAGGCTGTT[G/A]GAAGCTGCTTGGGAGAAGTGGGTCCTATAG	chr11:108299722 (+)			Momozawa (2018) NAT COMM 9,
Breast cancer	ATM	472	Missense	DM?	CM092585	rs11212587		[NM_000051.3:c.6067G>A] [NP_000042.3:p.G2023R]	G-A		GGA-AGA	Gly-Arg	2023	chr11:108186610 (+)	GGGGAGCCAGATAGTTTGTATGGCTGTGGT[G/A]GAGGGAAGATGTTACAACCCATTACTAGgt	chr11:108315883 (+)		0.03;DAMAGING	Paglia (2009) BCRT 119, 443
Colorectal cancer, susceptibility to	ATM	472	Missense	DM?	CM1710984	rs778550056		[NM_000051.3:c.7429G>A] [NP_000042.3:p.G2477R]	G-A		GGA-AGA	Gly-Arg	2477	chr11:108201062 (+)	GTTGAAAATTATATCAACTGCTTATTAAGT[G/A]GAGAAGAACATGATATGTGGGTATTCCGAC	chr11:108330335 (+)			Yurgelun (2017) JCO 35, 1086
Breast cancer, susceptibility to	ATM	472	Missense	DM?	CM016184	rs1064794239		[NM_000051.3:c.8314G>A] [NP_000042.3:p.G2772R]	G-A		GGA-AGA	Gly-Arg	2772	chr11:108213994 (+)	CAGCGAAGTGGTGTTCTTGAATGGTGCACA[G/A]GAACTGTCCCCATTGGTGAATTTCTTGTTA	chr11:108343267 (+)		0.04;DAMAGING	Dörk (2001) CANCER RES 61, 7608
Colorectal cancer, susceptibility to	ATM	472	Missense	DM?	CM1710974	rs1800061		[NM_000051.3:c.6860G>A] [NP_000042.3:p.G2287E]	G-A		GGA-GAA	Gly-Glu	2287	chr11:108196837 (+)	AAATTAAACAGTACAATTCAGTTAGCTGTG[G/A]AGTCTCTGAGTGGCAGCTGGAAGAAGCACA	chr11:108326110 (+)			Yurgelun (2017) JCO 35, 1086
Breast cancer, female	ATM	472	Missense	DM?	CM1819357			[NM_000051.3:c.2087G>C] [NP_000042.3:p.G696A]	G-C		GGA-GCA	Gly-Ala	696	chr11:108124729 (+)	TCAAGGAATCACTGGATCGCTGTCTTCTGG[G/C]ATTATCAGAACAGCTTCTGAATAATTACTC	chr11:108254002 (+)			Momozawa (2018) NAT COMM 9,
Breast cancer, susceptibility to	ATM	472	Missense	DM?	CM016182	rs1800061		[NM_000051.3:c.6860G>C] [NP_000042.3:p.G2287A]	G-C		GGA-GCA	Gly-Ala	2287	chr11:108196837 (+)	AAATTAAACAGTACAATTCAGTTAGCTGTG[G/C]AGTCTCTGAGTGGCAGCTGGAAGAAGCACA	chr11:108326110 (+)		0.52;TOLERATED	Dörk (2001) CANCER RES 61, 7608
Breast cancer, male	ATM	472	Same-sense	DM?	CM1822765				A-G		GGA-GGG	Gly-Gly	1202						Momozawa (2018) NAT COMM 9,
Malignant neoplasm	ATM	472	Nonsense	DM	CM1615570	rs730881362		[NM_000051.3:c.154G>T] [NP_000042.3:p.G52*]	G-T		GGA-TGA	Gly-Term	52	chr11:108098584 (+)	CATCTAGATCGGCATTCAGATTCCAAACAA[G/T]GAAAATATTTGAATTGGGATGCTGTTTTTA	chr11:108227857 (+)			Susswein (2016) GENET MED 18, 823
Breast cancer	ATM	472	Nonsense	DM	CM1615581	rs147557621		[NM_000051.3:c.3304G>T] [NP_000042.3:p.G1102*]	G-T		GGA-TGA	Gly-Term	1102	chr11:108150237 (+)	cttgttttaagATTGTTCCAGGACACGAAG[G/T]GAGATTCTTCCAGGTTACTGAAAGCACTTC	chr11:108279510 (+)			Susswein (2016) GENET MED 18, 823
Cancer	ATM	472	Nonsense	DM	CM1716654	rs587781911		[NM_000051.3:c.3388G>T] [NP_000042.3:p.G1130*]	G-T		GGA-TGA	Gly-Term	1130	chr11:108150321 (+)	TTTGAAAATGCATACTTGAAAGCTCAGGAA[G/T]GAATGAGAGAAATGgtaattttaagtaaca	chr11:108279594 (+)			LaDuca (2017) PLOS ONE 12, 0170843
Breast cancer, increased risk	ATM	472	Nonsense	DM	CM1717844			[NM_000051.3:c.8599G>T] [NP_000042.3:p.G2867*]	G-T		GGA-TGA	Gly-Term	2867	chr11:108218020 (+)	tttcttttttctccagTTGGTTACATACTT[G/T]GACTTGGTGATAGACATGTACAGAATATCT	chr11:108347293 (+)			Decker (2017) JMG 54, 732
Breast and/or ovarian cancer	ATM	472	Missense	DM?	CM1810912			[NM_000051.3:c.2179G>A] [NP_000042.3:p.G727S]	G-A		GGC-AGC	Gly-Ser	727	chr11:108126996 (+)	CGGTGTTCACGTCTTTTGGTGGGTGTCCTT[G/A]GCTGCTACTGTTACATGGGTGTAATAGCTG	chr11:108256269 (+)			Singh (2018) BCRT 170, 189
Breast cancer, female	ATM	472	Missense	DM?	CM1819662			[NM_000051.3:c.5362G>A] [NP_000042.3:p.G1788S]	G-A		GGC-AGC	Gly-Ser	1788	chr11:108173622 (+)	CCCAGATTTGACAAAGAAAACCCTTTTGAA[G/A]GCCTGGATGATATAAATCTGTGGATTCCTC	chr11:108302895 (+)			Momozawa (2018) NAT COMM 9,
Breast cancer, male	ATM	472	Missense	DM?	CM1816909			[NM_000051.3:c.7930G>C] [NP_000042.3:p.G2644R]	G-C		GGC-CGC	Gly-Arg	2644	chr11:108204615 (+)	actaaaatctcttcatttttaaatacagAA[G/C]GCATAAATATTCCAGCAGACCAGCCAATTA	chr11:108333888 (+)			Momozawa (2018) NAT COMM 9,
Breast cancer, female	ATM	472	Missense	DM?	CM1819296			[NM_000051.3:c.1175G>A] [NP_000042.3:p.G392D]	G-A		GGC-GAC	Gly-Asp	392	chr11:108119769 (+)	TCCCTTGCAAAAGGAAGAAAATAGAACTAG[G/A]CTGGGAAGTAATAAAAGATCACCTTCAGAA	chr11:108249042 (+)			Momozawa (2018) NAT COMM 9,
Breast cancer, male	ATM	472	Missense	DM?	CM1816926			[NM_000051.3:c.9068G>A] [NP_000042.3:p.G3023D]	G-A		GGC-GAC	Gly-Asp	3023	chr11:108236132 (+)	TACAAGAGAAACTGAAAGGAGTGGAAGAAG[G/A]CACTGTGCTCAGTGTTGGTGGACAAGTGAA	chr11:108365405 (+)			Momozawa (2018) NAT COMM 9,
Breast and/or ovarian cancer	ATM	472	Missense	DM	CM1410498	rs769548726		[NM_000051.3:c.9068G>T] [NP_000042.3:p.G3023V]	G-T		GGC-GTC	Gly-Val	3023	chr11:108236132 (+)	TACAAGAGAAACTGAAAGGAGTGGAAGAAG[G/T]CACTGTGCTCAGTGTTGGTGGACAAGTGAA	chr11:108365405 (+)			Castéra (2014) EJHG 22, 1305
Breast cancer, susceptibility to	ATM	472	Missense	DM	CM994662	rs748634900		[NM_000051.3:c.8293G>A] [NP_000042.3:p.G2765S]	G-A		GGT-AGT	Gly-Ser	2765	chr11:108213973 (+)	ctccagGTGGTTCCCCTCTCTCAGCGAAGT[G/A]GTGTTCTTGAATGGTGCACAGGAACTGTCC	chr11:108343246 (+)	0.78;HIGH RISK	0.0;DAMAGING	Izatt (1999) GCC 26, 286
Breast cancer, susceptibility to	ATM	472	Missense	DM	CM0910482	rs202208861		[NM_000051.3:c.902G>A] [NP_000042.3:p.G301D]	G-A		GGT-GAT	Gly-Asp	301	chr11:108117691 (+)	aaaattacattttaattttttggattacag[G/A]TGCTTATGAATCAACAAAATGGAGAAGTAT	chr11:108246964 (+)			Tavtigian (2009) AJHG 85, 427
Hodgkin disease	ATM	472	Missense	DM?	CM024583	rs2235000		[NM_000051.3:c.1541G>A] [NP_000042.3:p.G514D]	G-A		GGT-GAT	Gly-Asp	514	chr11:108121733 (+)	ACTTTGGCTTACTTGGAGCCATAATTCAGG[G/A]TAGTTTAGTTGAGGTTGACAGAGAATTCTG	chr11:108251006 (+)		0.72;TOLERATED	Offit (2002) CCR 8, 3813
Breast cancer, male	ATM	472	Missense	DM?	CM1816285			[NM_000051.3:c.2198G>A] [NP_000042.3:p.G733D]	G-A		GGT-GAT	Gly-Asp	733	chr11:108127015 (+)	TGGGTGTCCTTGGCTGCTACTGTTACATGG[G/A]TGTAATAGCTGAAGAGGAAGCATATAAGTC	chr11:108256288 (+)			Momozawa (2018) NAT COMM 9,
Breast and/or ovarian cancer	ATM	472	Missense	DM	CM1410495			[NM_000051.3:c.4565G>A] [NP_000042.3:p.G1522D]	G-A		GGT-GAT	Gly-Asp	1522	chr11:108163474 (+)	CTCTAGAAAACCATCTTCATGTTATTGTTG[G/A]TACACTTATACCCCTTGTGTATGAGCAGGT	chr11:108292747 (+)			Castéra (2014) EJHG 22, 1305
Breast cancer, susceptibility to	ATM	472	Missense	DM	CM0910529	rs748192003		[NM_000051.3:c.8672G>A] [NP_000042.3:p.G2891D]	G-A		GGT-GAT	Gly-Asp	2891	chr11:108224493 (+)	ctcctaacttcactgtattctttactttag[G/A]TGTTGCTTTTGAACAGGGCAAAATCCTTCC	chr11:108353766 (+)			Tavtigian (2009) AJHG 85, 427
Colorectal cancer	ATM	472	Missense	DM?	CM177897	rs201199629		[NM_000051.3:c.9086G>A] [NP_000042.3:p.G3029D]	G-A		GGT-GAT	Gly-Asp	3029	chr11:108236150 (+)	GAGTGGAAGAAGGCACTGTGCTCAGTGTTG[G/A]TGGACAAGTGAATTTGCTCATACAGCAGGC	chr11:108365423 (+)			Pearlman (2017) JAMA ONC 3, 464
Breast cancer	ATM	472	Missense	DM	CM157954			[NM_000051.3:c.8774G>T] [NP_000042.3:p.G2925V]	G-T		GGT-GTT	Gly-Val	2925	chr11:108224595 (+)	TGGATGGCATGGGCATTACGGGTGTTGAAG[G/T]TGTCTTCAGAAGgtaagtgatatgaagtaa	chr11:108353868 (+)			Maxwell (2015) GENET MED 17, 630
Colorectal cancer, susceptibility to	ATM	472	Missense	DM?	CM1711000	rs587779870		[NM_000051.3:c.8113G>A] [NP_000042.3:p.V2705I]	G-A		GTA-ATA	Val-Ile	2705	chr11:108205798 (+)	GGTGTAAATTTACCAAAAATAATAGATTGT[G/A]TAGGTTCCGATGGCAAGGAGAGGAGACAGC	chr11:108335071 (+)			Yurgelun (2017) JCO 35, 1086
Breast cancer, female	ATM	472	Missense	DM?	CM1819616			[NM_000051.3:c.3875T>C] [NP_000042.3:p.V1292A]	T-C		GTA-GCA	Val-Ala	1292	chr11:108155082 (+)	TTCTAACAGACTGCTTTCCAAAGATTCTTG[T/C]AAATATTCTTCCTTATTTTGCCTATGAGGG	chr11:108284355 (+)			Momozawa (2018) NAT COMM 9,
Breast cancer, male	ATM	472	Missense	DM	CM1816086			[NM_000051.3:c.7271T>C] [NP_000042.3:p.V2424A]	T-C		GTA-GCA	Val-Ala	2424	chr11:108199929 (+)	AAGCTCTCCTGAAAAGAGCCAAAGAGGAAG[T/C]AGGTCTCCTTAGGGAACATAAAATTCAGAC	chr11:108329202 (+)			Momozawa (2018) NAT COMM 9,
Breast cancer, susceptibility to	ATM	472	Missense	DM?	CM0910519	rs776266049		[NM_000051.3:c.7316T>C] [NP_000042.3:p.V2439A]	T-C		GTA-GCA	Val-Ala	2439	chr11:108200949 (+)	taccttaattattctatgcaagATACACAG[T/C]AAAGGTTCAGCGAGAGCTGGAGTTGGATGA	chr11:108330222 (+)		0.78;TOLERATED	Tavtigian (2009) AJHG 85, 427
Breast cancer, female	ATM	472	Missense	DM?	CM1819362			[NM_000051.3:c.2503G>T] [NP_000042.3:p.V835L]	G-T		GTA-TTA	Val-Leu	835	chr11:108137934 (+)	TTCATCAAAAAGCCATTTGACCGTGGAGAA[G/T]TAGAATCAATGGAAGATGATACTAATGGAA	chr11:108267207 (+)			Momozawa (2018) NAT COMM 9,
Colorectal cancer	ATM	472	Missense	DM?	CM177894	rs35203200		[NM_000051.3:c.7618G>A] [NP_000042.3:p.V2540I]	G-A		GTC-ATC	Val-Ile	2540	chr11:108202273 (+)	AAGATGATGGGAGGCCTAGGATTTCATGAA[G/A]TCCTCAATAATgtaagtaaacctgaaaatc	chr11:108331546 (+)			Pearlman (2017) JAMA ONC 3, 464
Colorectal cancer, susceptibility to	ATM	472	Missense	DM?	CM1711006			[NM_000051.3:c.8192T>A] [NP_000042.3:p.V2731D]	T-A		GTC-GAC	Val-Asp	2731	chr11:108206612 (+)	ACCTGAGACAAGATGCTGTCATGCAACAGG[T/A]CTTCCAGATGTGTAATACATTACTGCAGAG	chr11:108335885 (+)			Yurgelun (2017) JCO 35, 1086
Breast cancer, female	ATM	472	Missense	DM?	CM1819840			[NM_000051.3:c.9026T>G] [NP_000042.3:p.V3009G]	T-G		GTC-GGC	Val-Gly	3009	chr11:108236090 (+)	ACCAGAGTTTCAACAAAGTAGCTGAACGTG[T/G]CTTAATGAGACTACAAGAGAAACTGAAAGG	chr11:108365363 (+)			Momozawa (2018) NAT COMM 9,
Breast cancer, male	ATM	472	Missense	DM?	CM1816274			[NM_000051.3:c.1888G>A] [NP_000042.3:p.V630M]	G-A		GTG-ATG	Val-Met	630	chr11:108123629 (+)	TGTAAAGCTGCAATGAATTTTTTCCAAAGC[G/A]TGCCAGAATGgtatgttatctaataatgct	chr11:108252902 (+)			Momozawa (2018) NAT COMM 9,
Breast cancer, female	ATM	472	Missense	DM?	CM1819614			[NM_000051.3:c.3778G>A] [NP_000042.3:p.V1260M]	G-A		GTG-ATG	Val-Met	1260	chr11:108154985 (+)	TCTTGTTATAAGGTTTTGATTCCACATCTG[G/A]TGATTAGAAGTCATTTTGATGAGGTGAAGT	chr11:108284258 (+)			Momozawa (2018) NAT COMM 9,
Breast cancer, female	ATM	472	Missense	DM?	CM1819835			[NM_000051.3:c.8809G>C] [NP_000042.3:p.V2937L]	G-C		GTG-CTG	Val-Leu	2937	chr11:108225560 (+)	gactctagATGCTGTGAGAAAACCATGGAA[G/C]TGATGAGAAACTCTCAGGAAACTCTGTTAA	chr11:108354833 (+)			Momozawa (2018) NAT COMM 9,
Ocular telangiectasia	ATM	472	Missense	DM?	CM035782	rs56128736		[NM_000051.3:c.1229T>C] [NP_000042.3:p.V410A]	T-C		GTG-GCG	Val-Ala	410	chr11:108119823 (+)	TTCAGAAGTCACAGAATGATTTTGATCTTG[T/C]GCCTTGgtaaagtgttaccattttctcatt	chr11:108249096 (+)	0.31;LOW RISK	0.0;DAMAGING	Mauget-Faysse (2003) IOVS 44, 3257
Hodgkin disease	ATM	472	Missense	DM	CM045887			[NM_000051.3:c.1784T>C] [NP_000042.3:p.V595A]	T-C		GTG-GCG	Val-Ala	595	chr11:108122740 (+)	TAGAGGGTGACTTAGAAAATAGCACAGAAG[T/C]GCCTCCAATTCTTCACAGgtaatttaagtt	chr11:108252013 (+)	0.26;LOW RISK	0.46;TOLERATED	Liberzon (2004) BJC 90, 522
Breast cancer, invasive	ATM	472	Missense	DM?	CM176884	rs146145357		[NM_000051.3:c.2927T>C] [NP_000042.3:p.V976A]	T-C		GTG-GCG	Val-Ala	976	chr11:108141983 (+)	aactttttttttttttttaccacagCAATG[T/C]GTGTTCTTTGTATCGTCGTGACCAAGATGT	chr11:108271256 (+)			Rummel (2017) BCRT 164, 593
Breast cancer	ATM	472	Missense	DM?	CM181574	rs1232551114		[NM_000051.3:c.6497T>C] [NP_000042.3:p.V2166A]	T-C		GTG-GCG	Val-Ala	2166	chr11:108192072 (+)	AAGAGATGTGTAAGCGCAGCCTTGAGTCTG[T/C]GTATTCGCTCTATCCCACACTTAGCAGGTT	chr11:108321345 (+)			Park (2018) BMC C 18,
Breast cancer, female	ATM	472	Missense	DM?	CM1819828			[NM_000051.3:c.8270T>C] [NP_000042.3:p.V2757A]	T-C		GTG-GCG	Val-Ala	2757	chr11:108213950 (+)	attaaaaggtatttaatctgtaactccagG[T/C]GGTTCCCCTCTCTCAGCGAAGTGGTGTTCT	chr11:108343223 (+)			Momozawa (2018) NAT COMM 9,
Breast and/or ovarian cancer	ATM	472	Missense	DM?	CM1810926	rs1359195708		[NM_000051.3:c.8423T>C] [NP_000042.3:p.V2808A]	T-C		GTG-GCG	Val-Ala	2808	chr11:108216474 (+)	taattatatatattctctatttaaagGAGG[T/C]GCAAAAAAAGTCTTTTGAAGAGAAATATGA	chr11:108345747 (+)			Singh (2018) BCRT 170, 189
Breast and/or ovarian cancer	ATM	472	Same-sense	DM?	CM1612894			[NM_000051.3:c.4887G>A] [NP_000042.3:p.V1629V]	G-A		GTG-GTA	Val-Val	1629	chr11:108165764 (+)	ACAACTGGAACTACATAAAGATCAGATGGT[G/A]GACATTATGAGAGCTTCTCAGGgtgctaat	chr11:108295037 (+)			Kraus (2017) IJC 140, 95
Breast cancer, male	ATM	472	Same-sense	DM?	CM1816910			[NM_000051.3:c.8013G>A] [NP_000042.3:p.V2671V]	G-A		GTG-GTA	Val-Val	2671	chr11:108205698 (+)	ttatcaatcatgtttatacttttattagGT[G/A]GACCACACAGGAGAATATGGAAATCTGGTG	chr11:108334971 (+)			Momozawa (2018) NAT COMM 9,
Breast cancer, susceptibility to	ATM	472	Missense	DM?	CM0910486	rs200124136		[NM_000051.3:c.1837G>T] [NP_000042.3:p.V613L]	G-T		GTG-TTG	Val-Leu	613	chr11:108123578 (+)	TTTCCTCATCTTGTACTGGAGAAAATTCTT[G/T]TGAGTCTCACTATGAAAAACTGTAAAGCTG	chr11:108252851 (+)		0.07;TOLERATED	Tavtigian (2009) AJHG 85, 427
Breast cancer, male	ATM	472	Missense	DM?	CM1816269			[NM_000051.3:c.1555G>A] [NP_000042.3:p.V519I]	G-A		GTT-ATT	Val-Ile	519	chr11:108121747 (+)	GGAGCCATAATTCAGGGTAGTTTAGTTGAG[G/A]TTGACAGAGAATTCTGGAAGTTATTTACTG	chr11:108251020 (+)			Momozawa (2018) NAT COMM 9,
Breast cancer, male	ATM	472	Missense	DM?	CM1816519			[NM_000051.3:c.4390G>A] [NP_000042.3:p.V1464I]	G-A		GTT-ATT	Val-Ile	1464	chr11:108160482 (+)	AAAAGTGGCTTAGGAGGAGCTTGGGCCTTT[G/A]TTCTTCGAGACGTTATTTATACTTTGATTC	chr11:108289755 (+)			Momozawa (2018) NAT COMM 9,
Colorectal cancer	ATM	472	Missense	DM?	CM177881	rs369903995		[NM_000051.3:c.4402G>A] [NP_000042.3:p.V1468I]	G-A		GTT-ATT	Val-Ile	1468	chr11:108160494 (+)	GGAGGAGCTTGGGCCTTTGTTCTTCGAGAC[G/A]TTATTTATACTTTGATTCACTATATCAACC	chr11:108289767 (+)			Pearlman (2017) JAMA ONC 3, 464
Breast cancer, female	ATM	472	Missense	DM?	CM1819627			[NM_000051.3:c.4708G>A] [NP_000042.3:p.V1570I]	G-A		GTT-ATT	Val-Ile	1570	chr11:108164136 (+)	AAGCTTTTAGATCCTTTTCCTGACCATGTT[G/A]TTTTTAAGGATTTGCGTATTACTCAGCAAA	chr11:108293409 (+)			Momozawa (2018) NAT COMM 9,
Breast cancer, susceptibility to	ATM	472	Missense	DM?	CM035638	rs3218707		[NM_000051.3:c.544G>C] [NP_000042.3:p.V182L]	G-C		GTT-CTT	Val-Leu	182	chr11:108114727 (+)	TTCAGGCTCTATCTGAAACCTTCACAAGAT[G/C]TTCATAGAGTTTTAGTGGCTAGAATAATTC	chr11:108244000 (+)	0.17;VERY LOW RISK	0.63;TOLERATED	Sommer (2003) CGC 145, 115
Breast cancer	ATM	472	Missense	DM?	CM1620449			[NM_000051.3:c.3590T>C] [NP_000042.3:p.V1197A]	T-C		GTT-GCT	Val-Ala	1197	chr11:108153450 (+)	ctttttggttcgtgcagGTTTTAGAGAAAG[T/C]TTCTGAAACTTTTGGATATAGACGTTTAGA	chr11:108282723 (+)			Tung (2016) JCO 34, 1460
Breast cancer, female	ATM	472	Missense	DM?	CM1819626			[NM_000051.3:c.4706T>C] [NP_000042.3:p.V1569A]	T-C		GTT-GCT	Val-Ala	1569	chr11:108164134 (+)	TTAAGCTTTTAGATCCTTTTCCTGACCATG[T/C]TGTTTTTAAGGATTTGCGTATTACTCAGCA	chr11:108293407 (+)			Momozawa (2018) NAT COMM 9,
Breast cancer, susceptibility to	ATM	472	Missense	DM?	CM016180	rs140856217		[NM_000051.3:c.4709T>C] [NP_000042.3:p.V1570A]	T-C		GTT-GCT	Val-Ala	1570	chr11:108164137 (+)	AGCTTTTAGATCCTTTTCCTGACCATGTTG[T/C]TTTTAAGGATTTGCGTATTACTCAGCAAAA	chr11:108293410 (+)		1.0;TOLERATED	Dörk (2001) CANCER RES 61, 7608
Breast cancer, susceptibility to	ATM	472	Missense	DM?	CM0910510	rs1179068103		[NM_000051.3:c.5186T>C] [NP_000042.3:p.V1729A]	T-C		GTT-GCT	Val-Ala	1729	chr11:108172383 (+)	gcatttgaattgtttttttcagTGTCAAAG[T/C]TCGATCAGCAGCTGTTACCTGTTTGAAAAA	chr11:108301656 (+)		0.33;TOLERATED	Tavtigian (2009) AJHG 85, 427
Breast cancer, male	ATM	472	Missense	DM	CM1816084			[NM_000051.3:c.7018G>T] [NP_000042.3:p.V2340F]	G-T		GTT-TTT	Val-Phe	2340	chr11:108198414 (+)	CTAAAACTTACATACACAGAATGTCTGAGG[G/T]TTTGTGGCAACTGGTTAGCAGAAACGTGCT	chr11:108327687 (+)			Momozawa (2018) NAT COMM 9,
Abnormality of the nervous system	ATM	472	Missense	DM	CM1618798	rs730881385		[NM_000051.3:c.8146G>T] [NP_000042.3:p.V2716F]	G-T		GTT-TTT	Val-Phe	2716	chr11:108205831 (+)	GGTTCCGATGGCAAGGAGAGGAGACAGCTT[G/T]TTAAGgtgagccttcccttctctggcttag	chr11:108335104 (+)			Retterer (2016) GENET MED 18, 696
Breast cancer, male	ATM	472	Missense	DM?	CM1816923			[NM_000051.3:c.8584G>T] [NP_000042.3:p.V2862F]	G-T		GTT-TTT	Val-Phe	2862	chr11:108216635 (+)	TATACGCGCAGTGTAGCTACTTCTTCTATT[G/T]gtaatcttcttgtacatatagtagattgag	chr11:108345908 (+)			Momozawa (2018) NAT COMM 9,
Breast cancer	ATM	472	Missense	DM?	CM181566	rs1429613361		[NM_000051.3:c.307T>A] [NP_000042.3:p.Y103N]	T-A		TAC-AAC	Tyr-Asn	103	chr11:108100026 (+)	AAGATGCAGGAAATCAGTAGTTTGGTCAAA[T/A]ACTTCATCAAATGTGCAAACAGAAgtaagt	chr11:108229299 (+)			Park (2018) BMC C 18,
Colorectal cancer	ATM	472	Missense	DM?	CM177858	rs34083085		[NM_000051.3:c.1138T>A] [NP_000042.3:p.Y380N]	T-A		TAC-AAC	Tyr-Asn	380	chr11:108119732 (+)	TACACTACTACACAAAGAGAATCTAGTGAT[T/A]ACAGTGTCCCTTGCAAAAGGAAGAAAATAG	chr11:108249005 (+)			Pearlman (2017) JAMA ONC 3, 464
Colorectal cancer, susceptibility to	ATM	472	Missense	DM?	CM1710903			[NM_000051.3:c.2581T>C] [NP_000042.3:p.Y861H]	T-C		TAC-CAC	Tyr-His	861	chr11:108138012 (+)	GATCAGTCATCCATGAATCTATTTAACGAT[T/C]ACCCTGATAGTAGTGTTAGTGATGCAAACG	chr11:108267285 (+)			Yurgelun (2017) JCO 35, 1086
Breast cancer, male	ATM	472	Missense	DM?	CM1816639			[NM_000051.3:c.7309T>C] [NP_000042.3:p.Y2437H]	T-C		TAC-CAC	Tyr-His	2437	chr11:108200942 (+)	tgtgttttaccttaattattctatgcaagA[T/C]ACACAGTAAAGGTTCAGCGAGAGCTGGAGT	chr11:108330215 (+)			Momozawa (2018) NAT COMM 9,
Breast cancer	ATM	472	Nonsense	DM	CM1813759			[NM_000051.3:c.2193C>A] [NP_000042.3:p.Y731*]	C-A		TAC-TAA	Tyr-Term	731	chr11:108127010 (+)	TTTGGTGGGTGTCCTTGGCTGCTACTGTTA[C/A]ATGGGTGTAATAGCTGAAGAGGAAGCATAT	chr11:108256283 (+)			Weigelt (2018) JNCI 110, 1030
Gastric cancer, association with	ATM	472	Nonsense	DP	CM157872	rs777499935		[NM_000051.3:c.309C>G] [NP_000042.3:p.Y103*]	C-G		TAC-TAG	Tyr-Term	103	chr11:108100028 (+)	GATGCAGGAAATCAGTAGTTTGGTCAAATA[C/G]TTCATCAAATGTGCAAACAGAAgtaagtga	chr11:108229301 (+)			Helgason (2015) NAT GENET 47, 906
Breast cancer	ATM	472	Nonsense	DM	CM1715154			[NM_000051.3:c.465C>G] [NP_000042.3:p.Y155*]	C-G		TAC-TAG	Tyr-Term	155	chr11:108106530 (+)	ACTCAAAGACATTCTTTCTGTGAGAAAATA[C/G]TGGTGTGAAATATCTCAGCAACAGTGGTTA	chr11:108235803 (+)			Sun (2017) CCR 23, 6113
Breast cancer	ATM	472	Nonsense	DM	CM1715145			[NM_000051.3:c.4749C>G] [NP_000042.3:p.Y1583*]	C-G		TAC-TAG	Tyr-Term	1583	chr11:108164177 (+)	TTTGCGTATTACTCAGCAAAAAATCAAATA[C/G]AGTAGAGGACCCTTTTCACTCTTGGAGgta	chr11:108293450 (+)			Sun (2017) CCR 23, 6113
Pancreatic adenocarcinoma	ATM	472	Nonsense	DM	CM1815291			[NM_000051.3:c.6027C>G] [NP_000042.3:p.Y2009*]	C-G		TAC-TAG	Tyr-Term	2009	chr11:108186570 (+)	atgttttcagGATCTTCTCTTAGAAATCTA[C/G]AGAAGTATAGGGGAGCCAGATAGTTTGTAT	chr11:108315843 (+)			Brand (2018) CANCER ,
Pancreatic adenocarcinoma	ATM	472	Nonsense	DM	CM190973			[NM_000051.3:c.6843C>G] [NP_000042.3:p.Y2281*]	C-G		TAC-TAG	Tyr-Term	2281	chr11:108196820 (+)	TGAAAGGGCAATATTTCAAATTAAACAGTA[C/G]AATTCAGTTAGCTGTGGAGTCTCTGAGTGG	chr11:108326093 (+)			Yurgelun (2019) GENET MED 21, 213
Breast cancer, female	ATM	472	Nonsense	DM	CM1820866			[NM_000051.3:c.8499C>G] [NP_000042.3:p.Y2833*]	C-G		TAC-TAG	Tyr-Term	2833	chr11:108216550 (+)	TTGCCAAAATTTTCAACCAGTTTTCCGTTA[C/G]TTCTGCATGGAAAAATTCTTGGATCCAGCT	chr11:108345823 (+)			Momozawa (2018) NAT COMM 9,
Breast cancer, male	ATM	472	Same-sense	DM?	CM1822780				C-T		TAC-TAT	Tyr-Tyr	2281						Momozawa (2018) NAT COMM 9,
Sarcoma	ATM	472	Missense	DM?	CM1720864			[NM_000051.3:c.512A>G] [NP_000042.3:p.Y171C]	A-G		TAC-TGC	Tyr-Cys	171	chr11:108114695 (+)	ttttttttttttaagAATTGTTCTCTGTGT[A/G]CTTCAGGCTCTATCTGAAACCTTCACAAGA	chr11:108243968 (+)			Chan (2017) SCI REP 7, 10660
Breast cancer, susceptibility to	ATM	472	Missense	DM?	CM0910502	rs201666889		[NM_000051.3:c.4324T>C] [NP_000042.3:p.Y1442H]	T-C		TAT-CAT	Tyr-His	1442	chr11:108160416 (+)	GTTTATAAGAAGCACAGAATTCTTAAAATA[T/C]ATCACCTGTTTGTTAGTTTATTACTGAAAG	chr11:108289689 (+)		0.05;DAMAGING	Tavtigian (2009) AJHG 85, 427
Breast cancer, female	ATM	472	Missense	DM?	CM1819675			[NM_000051.3:c.6055T>G] [NP_000042.3:p.Y2019D]	T-G		TAT-GAT	Tyr-Asp	2019	chr11:108186598 (+)	TACAGAAGTATAGGGGAGCCAGATAGTTTG[T/G]ATGGCTGTGGTGGAGGGAAGATGTTACAAC	chr11:108315871 (+)			Momozawa (2018) NAT COMM 9,
Breast cancer	ATM	472	Nonsense	DM	BM1444367	rs758654836		[NM_000051.3:c.8265T>G] [NP_000042.3:p.Y2755*]	T-G		TAT-TAG	Tyr-Term	2755	chr11:108206685 (+)	TAGGAAGAGGAAATTAACTATCTGTACTTA[T/G]AAGgtaactatttgtacttctgttagttca	chr11:108335958 (+)			Churpek (2015) BCRT 149, 31
Breast cancer	ATM	472	Missense	DM?	CM1610821			[NM_000051.3:c.908A>C] [NP_000042.3:p.Y303S]	A-C		TAT-TCT	Tyr-Ser	303	chr11:108117697 (+)	acattttaattttttggattacagGTGCTT[A/C]TGAATCAACAAAATGGAGAAGTATTTTATA	chr11:108246970 (+)			Prodosmo (2016) JECCR 35, 135
Breast and/or ovarian cancer	ATM	472	Missense	DM	CM1410499			[NM_000051.3:c.995A>G] [NP_000042.3:p.Y332C]	A-G		TAT-TGT	Tyr-Cys	332	chr11:108117784 (+)	AGATAAGTCATATAGGAAGTAGAGGAAAGT[A/G]TTCTTCAGGATTTCGTAATATTGCCGTCAA	chr11:108247057 (+)			Castéra (2014) EJHG 22, 1305
Breast cancer, male	ATM	472	Missense	DM?	CM1816272			[NM_000051.3:c.1748A>G] [NP_000042.3:p.Y583C]	A-G		TAT-TGT	Tyr-Cys	583	chr11:108122704 (+)	AGGAATCAATAATGAAATGGCTCTTATTCT[A/G]TCAGTTAGAGGGTGACTTAGAAAATAGCAC	chr11:108251977 (+)			Momozawa (2018) NAT COMM 9,
Breast cancer	ATM	472	Missense	DM?	CM1816506	rs183263185		[NM_000051.3:c.3899A>G] [NP_000042.3:p.Y1300C]	A-G		TAT-TGT	Tyr-Cys	1300	chr11:108155106 (+)	TTCTTGTAAATATTCTTCCTTATTTTGCCT[A/G]TGAGGGTACCAGAGACAGTGGGATGGCACA	chr11:108284379 (+)			Momozawa (2018) NAT COMM 9,
Colorectal cancer	ATM	472	Missense	DM?	CM177882	rs34640941		[NM_000051.3:c.4424A>G] [NP_000042.3:p.Y1475C]	A-G		TAT-TGT	Tyr-Cys	1475	chr11:108160516 (+)	TTCGAGACGTTATTTATACTTTGATTCACT[A/G]TATCAACCAAAGgtaaataacatatttaga	chr11:108289789 (+)			Pearlman (2017) JAMA ONC 3, 464
Breast cancer, male	ATM	472	Missense	DM?	CM1816627			[NM_000051.3:c.6446A>G] [NP_000042.3:p.Y2149C]	A-G		TAT-TGT	Tyr-Cys	2149	chr11:108190779 (+)	AATTCTCTACATTTTATGAAAGTCTCAAAT[A/G]TGCCAGgtattatgaaaagacaaagttact	chr11:108320052 (+)			Momozawa (2018) NAT COMM 9,
Breast and/or ovarian cancer	ATM	472	Missense	DM	CM1410496			[NM_000051.3:c.8264A>G] [NP_000042.3:p.Y2755C]	A-G		TAT-TGT	Tyr-Cys	2755	chr11:108206684 (+)	CTAGGAAGAGGAAATTAACTATCTGTACTT[A/G]TAAGgtaactatttgtacttctgttagttc	chr11:108335957 (+)			Castéra (2014) EJHG 22, 1305
Breast cancer	ATM	472	Missense	DM?	CM161717	rs747764678		[NM_000051.3:c.8450A>G] [NP_000042.3:p.Y2817C]	A-G		TAT-TGT	Tyr-Cys	2817	chr11:108216501 (+)	AGGTGCAAAAAAAGTCTTTTGAAGAGAAAT[A/G]TGAAGTCTTCATGGATGTTTGCCAAAATTT	chr11:108345774 (+)			Lin (2016) ONCTARG 7, 8310
Breast cancer, male	ATM	472	Missense	DM?	CM1816635			[NM_000051.3:c.7112A>T] [NP_000042.3:p.Y2371F]	A-T		TAT-TTT	Tyr-Phe	2371	chr11:108199770 (+)	tcttgaagGCAGTAGAAGTTGCTGGAAATT[A/T]TGATGGAGAAAGTAGTGATGAGCTAAGAAA	chr11:108329043 (+)			Momozawa (2018) NAT COMM 9,
Breast cancer, female	ATM	472	Missense	DM?	CM1819661			[NM_000051.3:c.5191T>A] [NP_000042.3:p.S1731T]	T-A		TCA-ACA	Ser-Thr	1731	chr11:108172388 (+)	tgaattgtttttttcagTGTCAAAGTTCGA[T/A]CAGCAGCTGTTACCTGTTTGAAAAACATTT	chr11:108301661 (+)			Momozawa (2018) NAT COMM 9,
Breast cancer, increased risk	ATM	472	Nonsense	DM	CM1717831	rs730881348		[NM_000051.3:c.2426C>A] [NP_000042.3:p.S809*]	C-A		TCA-TAA	Ser-Term	809	chr11:108129762 (+)	CATCTGGCTTTTTCCTGCGATTGTTAACAT[C/A]AAAGCTAATGAATGACATTGCAGATATTTG	chr11:108259035 (+)			Decker (2017) JMG 54, 732
Breast cancer, male	ATM	472	Same-sense	DM?	CM1822756				A-G		TCA-TCG	Ser-Ser	837						Momozawa (2018) NAT COMM 9,
Prostate cancer	ATM	472	Nonsense	DM	CM169512	rs886039627		[NM_000051.3:c.5192C>G] [NP_000042.3:p.S1731*]	C-G		TCA-TGA	Ser-Term	1731	chr11:108172389 (+)	gaattgtttttttcagTGTCAAAGTTCGAT[C/G]AGCAGCTGTTACCTGTTTGAAAAACATTTT	chr11:108301662 (+)			Pritchard (2016) NEJM 375, 443
Breast cancer, female	ATM	472	Missense	DM?	CM1819297			[NM_000051.3:c.1208C>T] [NP_000042.3:p.S403L]	C-T		TCA-TTA	Ser-Leu	403	chr11:108119802 (+)	GGGAAGTAATAAAAGATCACCTTCAGAAGT[C/T]ACAGAATGATTTTGATCTTGTGCCTTGgta	chr11:108249075 (+)			Momozawa (2018) NAT COMM 9,
Breast cancer, male	ATM	472	Missense	DM?	CM1816281	rs779004090		[NM_000051.3:c.2117C>T] [NP_000042.3:p.S706L]	C-T		TCA-TTA	Ser-Leu	706	chr11:108124759 (+)	GATTATCAGAACAGCTTCTGAATAATTACT[C/T]ATCTGAGgtgagattttttaaaaaaagaac	chr11:108254032 (+)			Momozawa (2018) NAT COMM 9,
Multiple myelomas	ATM	472	Missense	DM	CM083481	rs587779861		[NM_000051.3:c.7181C>T] [NP_000042.3:p.S2394L]	C-T		TCA-TTA	Ser-Leu	2394	chr11:108199839 (+)	TGAAGGCATTTCTCTCATTAGCCCGGTTTT[C/T]AGATACTCAATACCAAAGAATTGAAAACTA	chr11:108329112 (+)	0.47;MEDIUM RISK	0.1;TOLERATED	Austen (2008) BJH 142, 925
Breast cancer, male	ATM	472	Same-sense	DM?	CM1822784				C-T		TCC-TCT	Ser-Ser	2489						Momozawa (2018) NAT COMM 9,
Breast cancer, female	ATM	472	Missense	DM?	CM1819624			[NM_000051.3:c.4475C>G] [NP_000042.3:p.S1492C]	C-G		TCC-TGC	Ser-Cys	1492	chr11:108163384 (+)	GTATCATGGATGTGTCATTACGTAGCTTCT[C/G]CCTTTGTTGTGACTTATTAAGTCAGGTTTG	chr11:108292657 (+)			Momozawa (2018) NAT COMM 9,
Breast cancer, male	ATM	472	Missense	DM?	CM1816912	rs748016261		[NM_000051.3:c.8120C>G] [NP_000042.3:p.S2707C]	C-G		TCC-TGC	Ser-Cys	2707	chr11:108205805 (+)	ATTTACCAAAAATAATAGATTGTGTAGGTT[C/G]CGATGGCAAGGAGAGGAGACAGCTTGTTAA	chr11:108335078 (+)			Momozawa (2018) NAT COMM 9,
Breast cancer, male	ATM	472	Missense	DM?	CM1816295			[NM_000051.3:c.2921C>T] [NP_000042.3:p.S974F]	C-T		TCC-TTC	Ser-Phe	974	chr11:108141873 (+)	AAGATGTTCTTGAACTTCTGAAACCACTAT[C/T]gtaagaaattaaaaccttatgttatgttca	chr11:108271146 (+)			Momozawa (2018) NAT COMM 9,
Breast cancer, male	ATM	472	Same-sense	DM?	CM1822773				G-T		TCG-TCT	Ser-Ser	2168						Momozawa (2018) NAT COMM 9,
Breast cancer, susceptibility to	ATM	472	Missense	DM	CM014033	rs141087784		[NM_000051.3:c.4148C>T] [NP_000042.3:p.S1383L]	C-T		TCG-TTG	Ser-Leu	1383	chr11:108159742 (+)	ATCCTGCTCCTAATCCACCTCATTTTCCAT[C/T]GCATGTGATTAAAGCAACATTTGCCTATAT	chr11:108289015 (+)	0.34;LOW RISK	0.01;DAMAGING	Teraoka (2001) CANCER 92, 479
Breast cancer, male	ATM	472	Missense	DM?	CM181324			[NM_000051.3:c.6503C>T] [NP_000042.3:p.S2168L]	C-T		TCG-TTG	Ser-Leu	2168	chr11:108192078 (+)	TGTGTAAGCGCAGCCTTGAGTCTGTGTATT[C/T]GCTCTATCCCACACTTAGCAGGTTGCAGGC	chr11:108321351 (+)			Fostira (2018) BCRT , epub
Breast cancer, female	ATM	472	Missense	DM?	CM1819217			[NM_000051.3:c.505T>C] [NP_000042.3:p.S169P]	T-C		TCT-CCT	Ser-Pro	169	chr11:108114688 (+)	ataatttttttttttttttaagAATTGTTC[T/C]CTGTGTACTTCAGGCTCTATCTGAAACCTT	chr11:108243961 (+)			Momozawa (2018) NAT COMM 9,
Breast cancer, association with	ATM	472	Missense	DFP	CM013692	rs4986761		[NM_000051.3:c.2119T>C] [NP_000042.3:p.S707P]	T-C		TCT-CCT	Ser-Pro	707	chr11:108124761 (+)	TTATCAGAACAGCTTCTGAATAATTACTCA[T/C]CTGAGgtgagattttttaaaaaaagaacta	chr11:108254034 (+)	0.17;VERY LOW RISK	0.26;TOLERATED	Dörk (2001) CANCER RES 61, 7608
Breast and/or ovarian cancer	ATM	472	Missense	DM?	CM1410494	rs139552233		[NM_000051.3:c.2932T>C] [NP_000042.3:p.S978P]	T-C		TCT-CCT	Ser-Pro	978	chr11:108141988 (+)	tttttttttttttaccacagCAATGTGTGT[T/C]CTTTGTATCGTCGTGACCAAGATGTTTGTA	chr11:108271261 (+)			Castéra (2014) EJHG 22, 1305
Breast cancer, female	ATM	472	Missense	DM?	CM1819612			[NM_000051.3:c.3694T>C] [NP_000042.3:p.S1232P]	T-C		TCT-CCT	Ser-Pro	1232	chr11:108153554 (+)	CTAAATCTTCAAGATACTGAATACAACTTA[T/C]CTTCTTTTCCTTTTATTTTATTAAACTACA	chr11:108282827 (+)			Momozawa (2018) NAT COMM 9,
Breast cancer, male	ATM	472	Missense	DM?	CM1816626			[NM_000051.3:c.6421T>C] [NP_000042.3:p.S2141P]	T-C		TCT-CCT	Ser-Pro	2141	chr11:108190754 (+)	GCTCTACAATCTCTAAGAGACAGAGAATTC[T/C]CTACATTTTATGAAAGTCTCAAATATGCCA	chr11:108320027 (+)			Momozawa (2018) NAT COMM 9,
Colorectal cancer	ATM	472	Missense	DM?	CM177892	rs754245181		[NM_000051.3:c.7492T>G] [NP_000042.3:p.S2498A]	T-G		TCT-GCT	Ser-Ala	2498	chr11:108201125 (+)	TGTTCCCTCTGGCTTGAAAATTCTGGAGTT[T/G]CTGAAGTCAATGGCATGATGAAGgcaagtg	chr11:108330398 (+)			Pearlman (2017) JAMA ONC 3, 464
Breast cancer, female	ATM	472	Missense	DM?	CM1819360			[NM_000051.3:c.2252C>G] [NP_000042.3:p.S751C]	C-G		TCT-TGT	Ser-Cys	751	chr11:108128209 (+)	atttgcatttttccttctattcacaatagT[C/G]TCTAATGCAATGTGCAGGAGAAAGTATCAC	chr11:108257482 (+)			Momozawa (2018) NAT COMM 9,
Breast cancer, male	ATM	472	Missense	DM?	CM1816631	rs786202094		[NM_000051.3:c.6776C>G] [NP_000042.3:p.S2259C]	C-G		TCT-TGT	Ser-Cys	2259	chr11:108196240 (+)	ACATTCTCACCAAACACCTTGTAGAACTCT[C/G]TATACTGGCCAGAACTTTCAAGAACACTCA	chr11:108325513 (+)			Momozawa (2018) NAT COMM 9,
Breast cancer, susceptibility to	ATM	472	Missense	DM	CM024739	rs755009196		[NM_000051.3:c.7775C>G] [NP_000042.3:p.S2592C]	C-G		TCT-TGT	Ser-Cys	2592	chr11:108202751 (+)	GAATAACTAAAAATGTGCCTAAACAAAGCT[C/G]TCAGCTTGATGAGgtatttggattaaacat	chr11:108332024 (+)	0.28;LOW RISK	0.02;DAMAGING	Dörk (2001) CANCER RES 61, 7608
Breast cancer, susceptibility to	ATM	472	Missense	DM	CM0910479			[NM_000051.3:c.452C>T] [NP_000042.3:p.S151F]	C-T		TCT-TTT	Ser-Phe	151	chr11:108106517 (+)	GTAGCAACATACTACTCAAAGACATTCTTT[C/T]TGTGAGAAAATACTGGTGTGAAATATCTCA	chr11:108235790 (+)		0.0;DAMAGING	Tavtigian (2009) AJHG 85, 427
Colorectal cancer	ATM	472	Missense	DM?	CM152767	rs28904919		[NM_000051.3:c.998C>T] [NP_000042.3:p.S333F]	C-T		TCT-TTT	Ser-Phe	333	chr11:108117787 (+)	TAAGTCATATAGGAAGTAGAGGAAAGTATT[C/T]TTCAGGATTTCGTAATATTGCCGTCAAAGA	chr11:108247060 (+)			Tanskanen (2015) CG 208, 35
Breast cancer, female	ATM	472	Missense	DM?	CM1819666			[NM_000051.3:c.5695T>C] [NP_000042.3:p.C1899R]	T-C		TGC-CGC	Cys-Arg	1899	chr11:108178644 (+)	tgtttgtcagAGTCAGAGCACTTTTTCCGA[T/C]GCTGTTTGGATAAAAAATCACAAAGAACAA	chr11:108307917 (+)			Momozawa (2018) NAT COMM 9,
Prostate cancer	ATM	472	Missense	DM?	CM186301			[NM_000051.3:c.1595G>A] [NP_000042.3:p.C532Y]	G-A		TGC-TAC	Cys-Tyr	532	chr11:108121787 (+)	AATTCTGGAAGTTATTTACTGGGTCAGCCT[G/A]CAGACCTTCATGgtaagttcagcatgcatt	chr11:108251060 (+)			Paulo (2018) PG 14, e1007355
Cancer	ATM	472	Nonsense	DM	CM1716669	rs587781597		[NM_000051.3:c.8505C>A] [NP_000042.3:p.C2835*]	C-A		TGC-TGA	Cys-Term	2835	chr11:108216556 (+)	AAATTTTCAACCAGTTTTCCGTTACTTCTG[C/A]ATGGAAAAATTCTTGGATCCAGCTATTTGG	chr11:108345829 (+)			LaDuca (2017) PLOS ONE 12, 0170843
Breast cancer, early-onset	ATM	472	Missense	DM	CM165722			[NM_000051.3:c.8305T>C] [NP_000042.3:p.W2769R]	T-C		TGG-CGG	Trp-Arg	2769	chr11:108213985 (+)	CCCCTCTCTCAGCGAAGTGGTGTTCTTGAA[T/C]GGTGCACAGGAACTGTCCCCATTGGTGAAT	chr11:108343258 (+)			Maxwell (2016) AJHG 98, 801
Malignant neoplasm	ATM	472	Nonsense	DM	CM1615569	rs587779813		[NM_000051.3:c.1235G>A] [NP_000042.3:p.W412*]	G-A		TGG-TAG	Trp-Term	412	chr11:108119829 (+)	AGTCACAGAATGATTTTGATCTTGTGCCTT[G/A]gtaaagtgttaccattttctcattcagtgt	chr11:108249102 (+)			Susswein (2016) GENET MED 18, 823
Cancer	ATM	472	Nonsense	DM	CM1716651	rs587782103		[NM_000051.3:c.3077G>A] [NP_000042.3:p.W1026*]	G-A		TGG-TAG	Trp-Term	1026	chr11:108142133 (+)	GACAGTTTCTTACAGTAATTGGAGCATTTT[G/A]gtaggtacagtctattttgtggtcctattt	chr11:108271406 (+)			LaDuca (2017) PLOS ONE 12, 0170843
Breast cancer	ATM	472	Nonsense	DM	CM1715146			[NM_000051.3:c.5384G>A] [NP_000042.3:p.W1795*]	G-A		TGG-TAG	Trp-Term	1795	chr11:108173644 (+)	CTTTTGAAGGCCTGGATGATATAAATCTGT[G/A]GATTCCTCTAAGTGAAAATCATGACATTTG	chr11:108302917 (+)			Sun (2017) CCR 23, 6113
Colorectal cancer	ATM	472	Nonsense	DM	CM159010	rs879254171		[NM_000051.3:c.5414G>A] [NP_000042.3:p.W1805*]	G-A		TGG-TAG	Trp-Term	1805	chr11:108173674 (+)	GGATTCCTCTAAGTGAAAATCATGACATTT[G/A]GATAAAGACACTGACTTGTGCTTTTTTGGA	chr11:108302947 (+)			Yurgelun (2015) GASTROENT 149, 604
Ovarian cancer	ATM	472	Nonsense	DM	CM180494			[NM_000051.3:c.468G>A] [NP_000042.3:p.W156*]	G-A		TGG-TGA	Trp-Term	156	chr11:108106533 (+)	CAAAGACATTCTTTCTGTGAGAAAATACTG[G/A]TGTGAAATATCTCAGCAACAGTGGTTAGgt	chr11:108235806 (+)			Dominguez-Valentin (2018) HCCP 16, 4
Cancer	ATM	472	Nonsense	DM	CM1716647	rs786201689		[NM_000051.3:c.1737G>A] [NP_000042.3:p.W579*]	G-A		TGG-TGA	Trp-Term	579	chr11:108122693 (+)	CTTTTCTTTAAAGGAATCAATAATGAAATG[G/A]CTCTTATTCTATCAGTTAGAGGGTGACTTA	chr11:108251966 (+)			LaDuca (2017) PLOS ONE 12, 0170843
Breast cancer	ATM	472	Nonsense	DM	CM183666			[NM_000051.3:c.6312G>A] [NP_000042.3:p.W2104*]	G-A		TGG-TGA	Trp-Term	2104	chr11:108188213 (+)	ACTAGAAGAACTTCATTACCAAGCAGCATG[G/A]AGGAATATGCAGTGGGACCATTGCACTTCC	chr11:108317486 (+)			Wang (2018) BMC C 18,
Breast cancer, susceptibility to	ATM	472	Nonsense	DM?	CM0910475			[NM_000051.3:c.8535G>A] [NP_000042.3:p.W2845*]	G-A		TGG-TGA	Trp-Term	2845	chr11:108216586 (+)	CATGGAAAAATTCTTGGATCCAGCTATTTG[G/A]TTTGAGAAGCGATTGGCTTATACGCGCAGT	chr11:108345859 (+)			Tavtigian (2009) AJHG 85, 427
Breast and/or ovarian cancer	ATM	472	Missense	DM	CM1410493	rs377597949		[NM_000051.3:c.1464G>T] [NP_000042.3:p.W488C]	G-T		TGG-TGT	Trp-Cys	488	chr11:108121656 (+)	AGATTTATTAAAACTCTGGAATAAAATTTG[G/T]TGTATTACCTTTCGTGGTATAAGTTCTGAG	chr11:108250929 (+)			Castéra (2014) EJHG 22, 1305
Breast cancer, male	ATM	472	Missense	DM?	CM1816267			[NM_000051.3:c.1393T>C] [NP_000042.3:p.C465R]	T-C		TGT-CGT	Cys-Arg	465	chr11:108121585 (+)	GTGTTACGATGCCTTACGGAAGTTGCATTG[T/C]GTCAAGACAAGAGGTCAAACCTAGAAAGCT	chr11:108250858 (+)			Momozawa (2018) NAT COMM 9,
Breast cancer, male	ATM	472	Missense	DM?	CM1816515	rs587782442		[NM_000051.3:c.4267T>C] [NP_000042.3:p.C1423R]	T-C		TGT-CGT	Cys-Arg	1423	chr11:108160359 (+)	GATTCCTATCAGAAAATTCTTCTTGCCATA[T/C]GTGAGCAAGCAGCTGAAACAAATAATGTTT	chr11:108289632 (+)			Momozawa (2018) NAT COMM 9,
Breast cancer, male	ATM	472	Missense	DM?	CM1816540			[NM_000051.3:c.5176T>C] [NP_000042.3:p.C1726R]	T-C		TGT-CGT	Cys-Arg	1726	chr11:108170611 (+)	ACCTACCTGAATAACACACTGGTAGAAGAT[T/C]Ggtgagtatttattgataccttatatgtaa	chr11:108299884 (+)			Momozawa (2018) NAT COMM 9,
Breast cancer, susceptibility to	ATM	472	Missense	DM?	CM016183	rs55801750		[NM_000051.3:c.7390T>C] [NP_000042.3:p.C2464R]	T-C		TGT-CGT	Cys-Arg	2464	chr11:108201023 (+)	GCACTGAAAGAGGATCGTAAACGCTTCTTA[T/C]GTAAAGCAGTTGAAAATTATATCAACTGCT	chr11:108330296 (+)		0.36;TOLERATED	Dörk (2001) CANCER RES 61, 7608
Breast cancer, susceptibility to	ATM	472	Missense	DM	CM030778	rs142358238		[NM_000051.3:c.320G>A] [NP_000042.3:p.C107Y]	G-A		TGT-TAT	Cys-Tyr	107	chr11:108100039 (+)	TCAGTAGTTTGGTCAAATACTTCATCAAAT[G/A]TGCAAACAGAAgtaagtgatgttataaatt	chr11:108229312 (+)	0.42;MEDIUM RISK	0.01;DAMAGING	Bernstein (2003) HUM MUT 21, 542
Breast cancer	ATM	472	Missense	DM?	CM187039			[NM_000051.3:c.6968G>A] [NP_000042.3:p.C2323Y]	G-A		TGT-TAT	Cys-Tyr	2323	chr11:108196945 (+)	AGCAAATGATCAAGAAGTTGGATGCCAGCT[G/A]TGCAGCGgtttgttttttttattggctgga	chr11:108326218 (+)			Xie (2018) CLIN GENET 93, 41
Breast cancer, male	ATM	472	Missense	DM?	CM1816633	rs876658563		[NM_000051.3:c.7010G>A] [NP_000042.3:p.C2337Y]	G-A		TGT-TAT	Cys-Tyr	2337	chr11:108198406 (+)	ATCCCAGCCTAAAACTTACATACACAGAAT[G/A]TCTGAGGGTTTGTGGCAACTGGTTAGCAGA	chr11:108327679 (+)			Momozawa (2018) NAT COMM 9,
Chronic lymphocytic leukaemia	ATM	472	Missense	DM	CM1314563	rs774281788		[NM_000051.3:c.7463G>A] [NP_000042.3:p.C2488Y]	G-A		TGT-TAT	Cys-Tyr	2488	chr11:108201096 (+)	AAGAACATGATATGTGGGTATTCCGACTTT[G/A]TTCCCTCTGGCTTGAAAATTCTGGAGTTTC	chr11:108330369 (+)			Navrkalova (2013) HAEMATOL 98, 1124
Breast cancer, increased risk	ATM	472	Nonsense	DM	CM1717830			[NM_000051.3:c.2265T>A] [NP_000042.3:p.C755*]	T-A		TGT-TGA	Cys-Term	755	chr11:108128222 (+)	cttctattcacaatagTCTCTAATGCAATG[T/A]GCAGGAGAAAGTATCACTCTGTTTAAAAAT	chr11:108257495 (+)			Decker (2017) JMG 54, 732
Breast cancer, female	ATM	472	Missense	DM?	CM1819619			[NM_000051.3:c.4097G>T] [NP_000042.3:p.C1366F]	G-T		TGT-TTT	Cys-Phe	1366	chr11:108158430 (+)	ATTCTAGTGCCAGTCAGAGCACTGACCTCT[G/T]TGACTTTTCAGGgtatgtacattttaaact	chr11:108287703 (+)			Momozawa (2018) NAT COMM 9,
Breast cancer, susceptibility to	ATM	472	Missense	DM?	CM0910521			[NM_000051.3:c.7463G>T] [NP_000042.3:p.C2488F]	G-T		TGT-TTT	Cys-Phe	2488	chr11:108201096 (+)	AAGAACATGATATGTGGGTATTCCGACTTT[G/T]TTCCCTCTGGCTTGAAAATTCTGGAGTTTC	chr11:108330369 (+)		0.0;DAMAGING	Tavtigian (2009) AJHG 85, 427
Prostate cancer, lethal	ATM	472	Nonsense	DM	CM1720656	rs1060501711		[NM_000051.3:c.3320T>A] [NP_000042.3:p.L1107*]	T-A		TTA-TAA	Leu-Term	1107	chr11:108150253 (+)	TCCAGGACACGAAGGGAGATTCTTCCAGGT[T/A]ACTGAAAGCACTTCCTTTGAAGCTTCAGCA	chr11:108279526 (+)			Na (2017) EUR UROL 71, 740
Breast and/or ovarian cancer	ATM	472	Nonsense	DM	CM031636	rs1442299125		[NM_000051.3:c.2465T>G] [NP_000042.3:p.L822*]	T-G		TTA-TGA	Leu-Term	822	chr11:108129801 (+)	TGAATGACATTGCAGATATTTGTAAAAGTT[T/G]Agtaagtatgcttcctgttttgctatcata	chr11:108259074 (+)			Thorstenson (2003) CANCER RES 63, 3325
Cancer	ATM	472	Nonsense	DM	CM1716657	rs587782192		[NM_000051.3:c.3980T>G] [NP_000042.3:p.L1327*]	T-G		TTA-TGA	Leu-Term	1327	chr11:108155187 (+)	AGGTCTATGATATGCTTAAAAGTGAAAACT[T/G]ATTGGGAAAACAGgtatggcttcaattttt	chr11:108284460 (+)			LaDuca (2017) PLOS ONE 12, 0170843
Cancer	ATM	472	Nonsense	DM	BM1414299	rs373226793		[NM_000051.3:c.4370T>G] [NP_000042.3:p.L1457*]	T-G		TTA-TGA	Leu-Term	1457	chr11:108160462 (+)	GTTTATTACTGAAAGATATAAAAAGTGGCT[T/G]AGGAGGAGCTTGGGCCTTTGTTCTTCGAGA	chr11:108289735 (+)			LaDuca (2014) GENET MED 16, 830
Ovarian cancer	ATM	472	Missense	DM?	CM142731	rs370240037		[NM_000051.3:c.1440A>C] [NP_000042.3:p.L480F]	A-C		TTA-TTC	Leu-Phe	480	chr11:108121632 (+)	AAACCTAGAAAGCTCACAAAAGTCAGATTT[A/C]TTAAAACTCTGGAATAAAATTTGGTGTATT	chr11:108250905 (+)			Kanchi (2014) NAT COMM 5, 3156
Breast cancer, male	ATM	472	Same-sense	DM?	CM1822751				A-G		TTA-TTG	Leu-Leu	254						Momozawa (2018) NAT COMM 9,
Breast and/or ovarian cancer	ATM	472	Missense	DM?	CM1810911	rs754008850		[NM_000051.3:c.846A>T] [NP_000042.3:p.L282F]	A-T		TTA-TTT	Leu-Phe	282	chr11:108115698 (+)	TGATTCTTTAAAAGAAGTCATTATTGAATT[A/T]TTTCAACTGCAAATTTATATCCATCATCCG	chr11:108244971 (+)			Singh (2018) BCRT 170, 189
Breast and/or gynecological cancer	ATM	472	Missense	DM?	CM180533	rs147122522		[NM_000051.3:c.2689T>A] [NP_000042.3:p.F897I]	T-A		TTC-ATC	Phe-Ile	897	chr11:108139187 (+)	GAAGAATATCTGTCAAAGCAAGATCTACTT[T/A]TCTTAGACATGCTCAAGTTCTTGTGTTTGT	chr11:108268460 (+)			Dominguez-Valentin (2018) HCCP 16, 4
Breast cancer, susceptibility to	ATM	472	Missense	DM?	CM023329	rs2235006		[NM_000051.3:c.1744T>C] [NP_000042.3:p.F582L]	T-C		TTC-CTC	Phe-Leu	582	chr11:108122700 (+)	TTAAAGGAATCAATAATGAAATGGCTCTTA[T/C]TCTATCAGTTAGAGGGTGACTTAGAAAATA	chr11:108251973 (+)	0.35;LOW RISK	0.71;TOLERATED	Sommer (2002) CGC 134, 25
Breast cancer, female	ATM	472	Missense	DM?	CM1819443			[NM_000051.3:c.3106T>C] [NP_000042.3:p.F1036L]	T-C		TTC-CTC	Phe-Leu	1036	chr11:108143287 (+)	agGCATCTAACAAAGGAGAGGAAATATATA[T/C]TCTCTGTAAGAATGGCCCTAGTAAATTGCC	chr11:108272560 (+)			Momozawa (2018) NAT COMM 9,
Breast and/or ovarian cancer	ATM	472	Missense	DM?	CM1810922	rs1397647612		[NM_000051.3:c.6418T>C] [NP_000042.3:p.F2140L]	T-C		TTC-CTC	Phe-Leu	2140	chr11:108190751 (+)	AATGCTCTACAATCTCTAAGAGACAGAGAA[T/C]TCTCTACATTTTATGAAAGTCTCAAATATG	chr11:108320024 (+)			Singh (2018) BCRT 170, 189
Breast cancer, male	ATM	472	Missense	DM?	CM1816918			[NM_000051.3:c.8458T>C] [NP_000042.3:p.F2820L]	T-C		TTC-CTC	Phe-Leu	2820	chr11:108216509 (+)	AAAAAGTCTTTTGAAGAGAAATATGAAGTC[T/C]TCATGGATGTTTGCCAAAATTTTCAACCAG	chr11:108345782 (+)			Momozawa (2018) NAT COMM 9,
Breast cancer, susceptibility to	ATM	472	Missense	DM	CM023330	rs546087885		[NM_000051.3:c.1880T>G] [NP_000042.3:p.F627C]	T-G		TTC-TGC	Phe-Cys	627	chr11:108123621 (+)	TGAAAAACTGTAAAGCTGCAATGAATTTTT[T/G]CCAAAGCGTGCCAGAATGgtatgttatcta	chr11:108252894 (+)	0.32;LOW RISK	0.13;TOLERATED	Sommer (2002) CGC 134, 25
Breast cancer, female	ATM	472	Missense	DM?	CM1819363			[NM_000051.3:c.2691C>G] [NP_000042.3:p.F897L]	C-G		TTC-TTG	Phe-Leu	897	chr11:108139189 (+)	AGAATATCTGTCAAAGCAAGATCTACTTTT[C/G]TTAGACATGCTCAAGTTCTTGTGTTTGTGT	chr11:108268462 (+)			Momozawa (2018) NAT COMM 9,
Breast cancer, male	ATM	472	Missense	DM?	CM1816554			[NM_000051.3:c.5631C>G] [NP_000042.3:p.F1877L]	C-G		TTC-TTG	Phe-Leu	1877	chr11:108175536 (+)	GGGATTTTTCACCAGCTGTCTTCGACACTT[C/G]TCGCAAACGAGCCGATCCACAACCCCTGCA	chr11:108304809 (+)			Momozawa (2018) NAT COMM 9,
Breast cancer, male	ATM	472	Same-sense	DM?	CM1822755				C-T		TTC-TTT	Phe-Phe	825						Momozawa (2018) NAT COMM 9,
Breast cancer, susceptibility to	ATM	472	Missense	DM?	CM081163			[NM_000051.3:c.3763T>G] [NP_000042.3:p.L1255V]	T-G		TTG-GTG	Leu-Val	1255	chr11:108154970 (+)	ttttctatttttagATCTTGTTATAAGGTT[T/G]TGATTCCACATCTGGTGATTAGAAGTCATT	chr11:108284243 (+)		0.35;TOLERATED	Brunet (2008) CLIN GENET 73, 465
Colon polyps	ATM	472	Nonsense	DM?	CM1817061			[NM_000051.3:c.8549T>A] [NP_000042.3:p.L2850*]	T-A		TTG-TAG	Leu-Term	2850	chr11:108216600 (+)	TGGATCCAGCTATTTGGTTTGAGAAGCGAT[T/A]GGCTTATACGCGCAGTGTAGCTACTTCTTC	chr11:108345873 (+)			Rosenthal (2018) HUM GENET 137, 795
Breast cancer, female	ATM	472	Missense	DM?	CM1819339			[NM_000051.3:c.1391T>C] [NP_000042.3:p.L464S]	T-C		TTG-TCG	Leu-Ser	464	chr11:108121583 (+)	ATGTGTTACGATGCCTTACGGAAGTTGCAT[T/C]GTGTCAAGACAAGAGGTCAAACCTAGAAAG	chr11:108250856 (+)			Momozawa (2018) NAT COMM 9,
Breast cancer, male	ATM	472	Missense	DM?	CM1816411			[NM_000051.3:c.3287T>C] [NP_000042.3:p.L1096S]	T-C		TTG-TCG	Leu-Ser	1096	chr11:108150220 (+)	gtttgtttgtttgcttgcttgttttaagAT[T/C]GTTCCAGGACACGAAGGGAGATTCTTCCAG	chr11:108279493 (+)			Momozawa (2018) NAT COMM 9,
Breast cancer, female	ATM	472	Missense	DM?	CM1819808			[NM_000051.3:c.6383T>C] [NP_000042.3:p.L2128S]	T-C		TTG-TCG	Leu-Ser	2128	chr11:108190716 (+)	AAGTAGAAGGAACCAGTTACCATGAATCAT[T/C]GTACAATGCTCTACAATCTCTAAGAGACAG	chr11:108319989 (+)			Momozawa (2018) NAT COMM 9,
Pancreatic cancer	ATM	472	Missense	DM?	CM1613759	rs910501639		[NM_000051.3:c.1625T>G] [NP_000042.3:p.L542W]	T-G		TTG-TGG	Leu-Trp	542	chr11:108122581 (+)	tgttttgttatagTCCTGCAGTATGCTGTT[T/G]GACTTTGGCACTGACCACCAGTATAGTTCC	chr11:108251854 (+)			Yang (2016) HUM GENET 135, 1241
Breast cancer, male	ATM	472	Same-sense	DM?	CM1822774				G-A		TTG-TTA	Leu-Leu	2176						Momozawa (2018) NAT COMM 9,
Breast cancer, male	ATM	472	Same-sense	DM?	CM1822788				G-A		TTG-TTA	Leu-Leu	2877						Momozawa (2018) NAT COMM 9,
Breast cancer, male	ATM	472	Missense	DM?	CM1816531			[NM_000051.3:c.4953G>C] [NP_000042.3:p.L1651F]	G-C		TTG-TTC	Leu-Phe	1651	chr11:108168057 (+)	TGGGATTATGGTGAAACTAGTTGTCAATTT[G/C]TTGCAGTTATCCAAGATGGCAATAAACCAC	chr11:108297330 (+)			Momozawa (2018) NAT COMM 9,
Breast cancer, susceptibility to	ATM	472	Missense	DM?	CM0910507			[NM_000051.3:c.4722G>T] [NP_000042.3:p.L1574F]	G-T		TTG-TTT	Leu-Phe	1574	chr11:108164150 (+)	TTTTCCTGACCATGTTGTTTTTAAGGATTT[G/T]CGTATTACTCAGCAAAAAATCAAATACAGT	chr11:108293423 (+)		0.37;TOLERATED	Tavtigian (2009) AJHG 85, 427
Breast cancer, male	ATM	472	Missense	DM?	CM1816224			[NM_000051.3:c.181T>C] [NP_000042.3:p.F61L]	T-C		TTT-CTT	Phe-Leu	61	chr11:108098611 (+)	CAAGGAAAATATTTGAATTGGGATGCTGTT[T/C]TTAGgtattctattcaaatttattttactg	chr11:108227884 (+)			Momozawa (2018) NAT COMM 9,
Breast cancer, association with	ATM	472	Missense	DP	CM061641	rs1800056		[NM_000051.3:c.2572T>C] [NP_000042.3:p.F858L]	T-C		TTT-CTT	Phe-Leu	858	chr11:108138003 (+)	GAGGTGGAGGATCAGTCATCCATGAATCTA[T/C]TTAACGATTACCCTGATAGTAGTGTTAGTG	chr11:108267276 (+)	0.11;VERY LOW RISK	0.13;TOLERATED	Gutierrez-Enriquez (2004) GCC 40, 109
Breast cancer, female	ATM	472	Missense	DM?	CM1819657			[NM_000051.3:c.5108T>C] [NP_000042.3:p.F1703S]	T-C		TTT-TCT	Phe-Ser	1703	chr11:108170543 (+)	ATGCATCTTATACCAAGGCCCTTAAGTTAT[T/C]TGAAGATAAAGAACTTCAGTGGACCTTCAT	chr11:108299816 (+)			Momozawa (2018) NAT COMM 9,
Breast cancer, female	ATM	472	Missense	DM?	CM1819671			[NM_000051.3:c.5930T>C] [NP_000042.3:p.F1977S]	T-C		TTT-TCT	Phe-Ser	1977	chr11:108183149 (+)	gtgttcttgtgacaaacagAAGTCTTGCAT[T/C]TGAAGAAGGAAGCCAGAATACAACTATTTC	chr11:108312422 (+)			Momozawa (2018) NAT COMM 9,
Breast cancer, susceptibility to	ATM	472	Missense	DM?	CM022199	rs138327406		[NM_000051.3:c.4388T>G] [NP_000042.3:p.F1463C]	T-G		TTT-TGT	Phe-Cys	1463	chr11:108160480 (+)	TAAAAAGTGGCTTAGGAGGAGCTTGGGCCT[T/G]TGTTCTTCGAGACGTTATTTATACTTTGAT	chr11:108289753 (+)	0.52;MEDIUM RISK	0.06;TOLERATED	Maillet (2002) JMG 39, 751
Longevity, association with	ATM	472	Regulatory	DFP	CR109394	rs189037	Transcription Factor Binding Site		G-A	-4519 relative to MET				chr11:108093833 (+)	CGTGGCTAACGGAGAAAAGAAGCCGTGGCC[G/A]CGGGAGGAGGCGAGAGGAGTCGGGATCTGC	chr11:108223106 (+)			Chen (2010) MECH AD 131, 636
Breast cancer, susceptibility to	ATM	472	Splice	DM?	CS000846	rs201686625		[NM_000051.3:c.1066-6T>G]	T-G	IVS 10, as, -6				chr11:108119654 (+)	aaaaaagaaaaaagtggatttatttttatt[T/G]tacagGTTTTTAATGAAGATACCAGATCCT	chr11:108248927 (+)			Broeks (2000) AJHG 66, 494
Breast cancer, female	ATM	472	Splice	DM	CS1820850			[NM_000051.3:c.1065+1G>C]	G-C	IVS 10, ds, +1				chr11:108117855 (+)	ATTGAATTGATGGCAGATATCTGTCACCAG[G/C]tacagtaagtaggtcatgtcacatttagaa	chr11:108247128 (+)			Momozawa (2018) NAT COMM 9,
Pancreatic cancer	ATM	472	Splice	DM	CS185295	rs201089102		[NM_000051.3:c.1065+1G>T]	G-T	IVS 10, ds, +1				chr11:108117855 (+)	ATTGAATTGATGGCAGATATCTGTCACCAG[G/T]tacagtaagtaggtcatgtcacatttagaa	chr11:108247128 (+)			Slavin (2018) FAM CAN 17, 235
Cancer	ATM	472	Splice	DM	CS1411617	rs80159221		[NM_000051.3:c.1236-2A>T]	A-T	IVS 11, as, -2				chr11:108121426 (+)	gttttcaaattatccttttttttttttttt[A/T]gGCTACAGATTGCAACCCAATTAATATCAA	chr11:108250699 (+)			LaDuca (2014) GENET MED 16, 830
Breast and/or ovarian cancer	ATM	472	Splice	DM	CS031766		Splicing	[NM_000051.3:c.1802G>T]	G-T	IVS 13, ds, -1				chr11:108122758 (+)	ATAGCACAGAAGTGCCTCCAATTCTTCACA[G/T]gtaatttaagttcattagcatgctgctgtt	chr11:108252031 (+)			Thorstenson (2003) CANCER RES 63, 3325
Breast cancer	ATM	472	Splice	DM?	CS1610820	rs4987951		[NM_000051.3:c.1899-55T>G]	T-G	IVS 14, as, -55				chr11:108124486 (+)	ttttcctttgtaatatattgctaatacata[T/G]aaggcaaagcattaggtacttggtttatat	chr11:108253759 (+)			Prodosmo (2016) JECCR 35, 135
Breast cancer, female	ATM	472	Splice	DM	CS1820853			[NM_000051.3:c.2250+2T>G]	T-G	IVS 16, ds, +2				chr11:108127069 (+)	ATAAGTCAGAATTATTCCAGAAAGCCAAGg[T/G]aggagaatttatactaataaagtttcggat	chr11:108256342 (+)			Momozawa (2018) NAT COMM 9,
Breast and/or ovarian cancer	ATM	472	Splice	DM?	CS036147	rs876660963		[NM_000051.3:c.2377-6T>A]	T-A	IVS 17, as, -6				chr11:108129707 (+)	ctttgttgcttggttctttgtttgtcttaa[T/A]tgcagAAGAGTCCAAATAAGATTGCATCTG	chr11:108258980 (+)			Thorstenson (2003) CANCER RES 63, 3325
Malignant neoplasm	ATM	472	Splice	DM	CS1617869	rs730881347		[NM_000051.3:c.2376+1G>T]	G-T	IVS 17, ds, +1				chr11:108128334 (+)	TGTACACGTTGCTTGAGCAACTGTACCAAG[G/T]taagattttcttcttcttgttttgtttttt	chr11:108257607 (+)			Susswein (2016) GENET MED 18, 823
Colorectal cancer, susceptibility to	ATM	472	Splice	DM?	CS1710901			[NM_000051.3:c.2467-8C>G]	C-G	IVS 18, as, -8				chr11:108137890 (+)	gaagccatcttgaacatctttgtttctctt[C/G]cttgaagGCATCCTTCATCAAAAAGCCATT	chr11:108267163 (+)			Yurgelun (2017) JCO 35, 1086
Breast and/or ovarian cancer	ATM	472	Splice	DM?	CS036146	rs587780618		[NM_000051.3:c.2610C>T]	C-T	IVS 19, ds, -29				chr11:108138041 (+)	TTACCCTGATAGTAGTGTTAGTGATGCAAA[C/T]GAACCTGGAGAGAGCCAAAGTACCATAGgt	chr11:108267314 (+)			Thorstenson (2003) CANCER RES 63, 3325
Breast cancer, female	ATM	472	Splice	DM	CS1820857			[NM_000051.3:c.2638+1G>T]	G-T	IVS 19, ds, +1				chr11:108138070 (+)	ACGAACCTGGAGAGAGCCAAAGTACCATAG[G/T]taaatacatatttactacttgggatttctt	chr11:108267343 (+)			Momozawa (2018) NAT COMM 9,
Breast cancer	ATM	472	Splice	DM	CS1617870	rs587779826		[NM_000051.3:c.2638+2T>C]	T-C	IVS 19, ds, +2				chr11:108138071 (+)	CGAACCTGGAGAGAGCCAAAGTACCATAGg[T/C]aaatacatatttactacttgggatttcttt	chr11:108267344 (+)			Susswein (2016) GENET MED 18, 823
Breast cancer	ATM	472	Splice	DM	CS1712704			[NM_000051.3:c.2838G>T]	G-T	IVS 20, ds, -1				chr11:108139336 (+)	AGAACCTACCAAATCCCTCCACCTGCATAT[G/T]gtgagttacgttaaatgaagaagctcttgg	chr11:108268609 (+)			Lolas Hamameh (2017) IJC 141, 750
Breast cancer	ATM	472	Splice	DM	CS1516769	rs587781558		[NM_000051.3:c.2921+1G>C]	G-C	IVS 21, ds, +1				chr11:108141874 (+)	AGATGTTCTTGAACTTCTGAAACCACTATC[G/C]taagaaattaaaaccttatgttatgttcac	chr11:108271147 (+)			Tung (2015) CANCER 121, 25
Colorectal cancer	ATM	472	Splice	DM	CS182044			[NM_000051.3:c.2921+1G>T]	G-T	IVS 21, ds, +1				chr11:108141874 (+)	AGATGTTCTTGAACTTCTGAAACCACTATC[G/T]taagaaattaaaaccttatgttatgttcac	chr11:108271147 (+)			AlDubayan (2018) AJHG 102, 401
Breast cancer, female	ATM	472	Splice	DM?	CS1819442			[NM_000051.3:c.3077+1G>T]	G-T	IVS 22, ds, +1				chr11:108142134 (+)	ACAGTTTCTTACAGTAATTGGAGCATTTTG[G/T]taggtacagtctattttgtggtcctatttt	chr11:108271407 (+)			Momozawa (2018) NAT COMM 9,
Breast cancer	ATM	472	Splice	DM?	CS181567	rs55719759		[NM_000051.3:c.3154-5C>T]	C-T	IVS 23, as, -5				chr11:108143444 (+)	ctatttcatatttaaccacagttcttttcc[C/T]gtagGCTGATCCTTATTCAAAATGGGCCAT	chr11:108272717 (+)			Park (2018) BMC C 18,
Breast cancer, male	ATM	472	Splice	DM	CS1816079			[NM_000051.3:c.3577-1G>A]	G-A	IVS 26, as, -1				chr11:108153436 (+)	tcttaacacattgactttttggttcgtgca[G/A]GTTTTAGAGAAAGTTTCTGAAACTTTTGGA	chr11:108282709 (+)			Momozawa (2018) NAT COMM 9,
Breast cancer risk in older women, association	ATM	472	Splice	DP	CS117869	rs1003623		[NM_000051.3:c.3576+687C>T]	C-T	IVS 26, ds, +687				chr11:108152582 (+)	agccttttacctctcagtataagacttgtt[C/T]ggtgtttcttaaaagtatacaaatacatta	chr11:108281855 (+)			Zhang (2011) AJE 173, 1159
Cancer	ATM	472	Splice	DM	CS1411616	rs587782276		[NM_000051.3:c.3994-2A>G]	A-G	IVS 28, as, -2				chr11:108158325 (+)	attaaatatattttaattttgtgcccttgc[A/G]gATTGATCACTTATTCATTAGTAATTTACC	chr11:108287598 (+)			LaDuca (2014) GENET MED 16, 830
Reduced expression	ATM	472	Splice	FP	CS160010	rs609261		[NM_000051.3:c.3994-193T>C]	T-C	IVS 28, as, -193				chr11:108158134 (+)	tgtttggctgattttcatactttttcctct[T/C]agtctacaggttggctgcatagaagaaaaa	chr11:108287407 (+)			Kralovicova (2016) SCI REP 6, 18741
Breast cancer, susceptibility to	ATM	472	Splice	DM?	CS023467	rs3092842		[NM_000051.3:c.3993+5G>T]	G-T	IVS 28, ds, +5				chr11:108155205 (+)	AAAGTGAAAACTTATTGGGAAAACAGgtat[G/T]gcttcaatttttatgtacttttcattccct	chr11:108284478 (+)			Sommer (2002) CGC 134, 25
Breast cancer, male	ATM	472	Splice	DM	CS1816081			[NM_000051.3:c.3993+2T>C]	T-C	IVS 28, ds, +2				chr11:108155202 (+)	TTAAAAGTGAAAACTTATTGGGAAAACAGg[T/C]atggcttcaatttttatgtacttttcattc	chr11:108284475 (+)			Momozawa (2018) NAT COMM 9,
Breast and/or ovarian cancer	ATM	472	Splice	DM?	CS036148	rs181020146		[NM_000051.3:c.4109+54A>T]	A-T	IVS 29, ds, +54				chr11:108158496 (+)	aactagctctaacttcacaagtttttaaag[A/T]agtttattggttgacaccttcaatgtctat	chr11:108287769 (+)			Thorstenson (2003) CANCER RES 63, 3325
Breast and/or ovarian cancer	ATM	472	Splice	DM?	CS036149	rs45547832		[NM_000051.3:c.4237-71A>G]	A-G	IVS 30, as, -71				chr11:108160258 (+)	atgtgtaggtattcaaatatttgaagaaaa[A/G]atataaagtgtatttattgtagccgagtat	chr11:108289531 (+)			Thorstenson (2003) CANCER RES 63, 3325
Breast cancer, susceptibility to	ATM	472	Splice	DM	CS022261			[NM_000051.3:c.4237-2A>G]	A-G	IVS 30, as, -2				chr11:108160327 (+)	acaagtttttactaaatctgtttattttct[A/G]gGATTCCTATCAGAAAATTCTTCTTGCCAT	chr11:108289600 (+)			Maillet (2002) JMG 39, 751
Breast and/or ovarian cancer	ATM	472	Splice	DM?	CS036150	rs4988008		[NM_000051.3:c.4473C>T]	C-T	IVS 31, as, +37				chr11:108163382 (+)	TTGTATCATGGATGTGTCATTACGTAGCTT[C/T]TCCCTTTGTTGTGACTTATTAAGTCAGGTT	chr11:108292655 (+)			Thorstenson (2003) CANCER RES 63, 3325
Colorectal cancer, susceptibility to	ATM	472	Splice	DM?	CS1710922	rs778685122		[NM_000051.3:c.4909+3G>A]	G-A	IVS 34, ds, +3				chr11:108165789 (+)	ATGGTGGACATTATGAGAGCTTCTCAGGgt[G/A]ctaattttaaatgacatgggctatttctac	chr11:108295062 (+)			Yurgelun (2017) JCO 35, 1086
Breast cancer, susceptibility to	ATM	472	Splice	DM	CS083866	rs1131691159		[NM_000051.3:c.5177+1G>A]	G-A	IVS 36, ds, +1				chr11:108170613 (+)	CTACCTGAATAACACACTGGTAGAAGATTG[G/A]tgagtatttattgataccttatatgtaatc	chr11:108299886 (+)			Soukupova (2008) ONC REP 19, 1505
Breast and/or ovarian cancer	ATM	472	Splice	DM	CS1410373			[NM_000051.3:c.5496+2T>C]	T-C	IVS 38, ds, +2				chr11:108173758 (+)	TTCTTCAATTATTAAAGCCAATGTGTGAAg[T/C]aagaagattaattagtctgatataattcct	chr11:108303031 (+)			Castéra (2014) EJHG 22, 1305
Breast cancer	ATM	472	Splice	DM	CS1715975			[NM_000051.3:c.73-1G>T]	G-T	IVS 4, as, -1				chr11:108098502 (+)	taacccattattatttcctttttattttca[G/T]AAAGAAGTTGAGAAATTTAAGCGCCTGATT	chr11:108227775 (+)			Siraj (2017) HUM GENET 136, 1431
Breast cancer, female	ATM	472	Splice	DM	CS1820848			[NM_000051.3:c.72+1G>A]	G-A	IVS 4, ds, +1				chr11:108098424 (+)	CTAGAACATGATAGAGCTACAGAACGAAAG[G/A]tagtaaattacttaaattcaatttttcctt	chr11:108227697 (+)			Momozawa (2018) NAT COMM 9,
Multiple myelomas	ATM	472	Splice	DM	CS083867				G-C	IVS 40, as, -1									Austen (2008) BJH 142, 925
Breast cancer	ATM	472	Splice	DM?	CS1610822			[NM_000051.3:c.5919-49C>T]	C-T	IVS 41, as, -49				chr11:108183089 (+)	gtcaaagtctatagtatatgtattcaggag[C/T]ttccaaatagtatgttctcattaaaagagg	chr11:108312362 (+)			Prodosmo (2016) JECCR 35, 135
Breast and/or ovarian cancer	ATM	472	Splice	DM?	CS036151	rs3218694		[NM_000051.3:c.5918+72A>G]	A-G	IVS 41, ds, +72				chr11:108181114 (+)	gcattgtctcaataagggtatatagtaaag[A/G]tttattttgcctcctgttccccatttaaaa	chr11:108310387 (+)			Thorstenson (2003) CANCER RES 63, 3325
Cancer	ATM	472	Splice	DM	CS1716661	rs786202016		[NM_000051.3:c.6006+1G>A]	G-A	IVS 42, ds, +1				chr11:108183226 (+)	AGTAAAGAAGAAACTGGAATAAGTTTACAG[G/A]taaatattagaggctctattatttatgaca	chr11:108312499 (+)			LaDuca (2017) PLOS ONE 12, 0170843
Breast and/or ovarian cancer	ATM	472	Splice	DM?	CS036152			[NM_000051.3:c.6114C>T]	C-T	IVS 43, as, +19				chr11:108186756 (+)	cttttcttatagACTACGAACATATGAACA[C/T]GAAGCAATGTGGGGCAAAGCCCTAGTAACA	chr11:108316029 (+)			Thorstenson (2003) CANCER RES 63, 3325
Breast cancer, susceptibility to	ATM	472	Splice	DM?	CS0910473	rs587781584		[NM_000051.3:c.6095+1G>A]	G-A	IVS 43, ds, +1				chr11:108186639 (+)	TGGAGGGAAGATGTTACAACCCATTACTAG[G/A]taaattgcatttttctaaacaacggtatag	chr11:108315912 (+)			Tavtigian (2009) AJHG 85, 427
Breast and/or ovarian cancer	ATM	472	Splice	DM?	CS036153	rs946541820		[NM_000051.3:c.6348-3C>T]	C-T	IVS 45, as, -3				chr11:108190678 (+)	taagtatatttttttctttgacttatctca[C/T]agCAAAGAAGTAGAAGGAACCAGTTACCAT	chr11:108319951 (+)			Thorstenson (2003) CANCER RES 63, 3325
Breast cancer, male	ATM	472	Splice	DM	CS1816082			[NM_000051.3:c.6452+2T>A]	T-A	IVS 46, ds, +2				chr11:108190787 (+)	ACATTTTATGAAAGTCTCAAATATGCCAGg[T/A]attatgaaaagacaaagttactgtatttta	chr11:108320060 (+)			Momozawa (2018) NAT COMM 9,
Cancer	ATM	472	Splice	DM	CS154122			[NM_000051.3:c.6572+1G>T]	G-T	IVS 47, ds, +1				chr11:108192148 (+)	GCTGGAAAGCATTGGGGAGCTTTTCTCAAG[G/T]tatgtaattcgtatgactttgttatcctaa	chr11:108321421 (+)			Jones (2015) STM 7, 283ra53
Colon cancer and polyposis	ATM	472	Splice	DM	CS1617873	rs587782403		[NM_000051.3:c.6976-2A>C]	A-C	IVS 49, as, -2				chr11:108198370 (+)	ttatattttaagattttgcctttcttatac[A/C]gAACAATCCCAGCCTAAAACTTACATACAC	chr11:108327643 (+)			Susswein (2016) GENET MED 18, 823
Breast and/or ovarian cancer	ATM	472	Splice	DM?	CS036154	rs876658507		[NM_000051.3:c.7028A>G]	A-G	IVS 49, as, +53				chr11:108198424 (+)	CATACACAGAATGTCTGAGGGTTTGTGGCA[A/G]CTGGTTAGCAGAAACGTGCTTAGAAAATCC	chr11:108327697 (+)			Thorstenson (2003) CANCER RES 63, 3325
Breast and/or ovarian cancer	ATM	472	Splice	DM?	CS036156	rs751234924		[NM_000051.3:c.7521C>T]	C-T	IVS 52, as, +6				chr11:108202176 (+)	ttttgtgtcttttttttaatggtagAGAGA[C/T]GGAATGAAGATTCCAACATATAAATTTTTG	chr11:108331449 (+)			Thorstenson (2003) CANCER RES 63, 3325
Breast and/or ovarian cancer	ATM	472	Splice	DM?	CS036155			[NM_000051.3:c.7463G>T]	G-T	IVS 52, ds, -53				chr11:108201096 (+)	AAGAACATGATATGTGGGTATTCCGACTTT[G/T]TTCCCTCTGGCTTGAAAATTCTGGAGTTTC	chr11:108330369 (+)			Thorstenson (2003) CANCER RES 63, 3325
Breast cancer, susceptibility to	ATM	472	Splice	DM?	CS081864		Splicing	[NM_000051.3:c.7653T>C]	T-C	IVS 53, as, +24				chr11:108202629 (+)	cttacagCTAATCTCTAGAATTTCAATGGA[T/C]CACCCCCATCACACTTTGTTTATTATACTG	chr11:108331902 (+)			Brunet (2008) CLIN GENET 73, 465
Breast and/or ovarian cancer	ATM	472	Splice	DM?	CS036158	rs769608929		[NM_000051.3:c.7629+146A>G]	A-G	IVS 53, ds, +146				chr11:108202430 (+)	ttttgtcttctcacatcacataagttactc[A/G]ttttctctctctaattcctcataggcctct	chr11:108331703 (+)			Thorstenson (2003) CANCER RES 63, 3325
Breast cancer	ATM	472	Splice	DM	CS092583		Splicing	[NM_000051.3:c.7789G>T]	G-T	IVS 54, as, +1				chr11:108203489 (+)	tatgtaatgttttttgttttttattaatag[G/T]ATCGAACAGAGGCTGCAAATAGAATAATAT	chr11:108332762 (+)			Paglia (2010) BCRT 119, 443
Breast cancer, susceptibility to	ATM	472	Splice	DM?	CS014123	rs112775908		[NM_000051.3:c.7788+8G>T]	G-T	IVS 54, ds, +8				chr11:108202772 (+)	AACAAAGCTCTCAGCTTGATGAGgtatttg[G/T]attaaacatacgtaccttttagaagtgtga	chr11:108332045 (+)			Teraoka (2001) CANCER 92, 479
Breast cancer, female	ATM	472	Splice	DM	CS1820865			[NM_000051.3:c.7928-2A>G]	A-G	IVS 55, as, -2				chr11:108204611 (+)	tgtcactaaaatctcttcatttttaaatac[A/G]gAAGGCATAAATATTCCAGCAGACCAGCCA	chr11:108333884 (+)			Momozawa (2018) NAT COMM 9,
Non-small-cell lung cancer, association with	ATM	472	Splice	DFP	CS077841	rs227060		[NM_000051.3:c.8010+186C>T]	C-T	IVS 56, ds, +186				chr11:108204881 (+)	cccaagccctaaaatactcaaaagcttctc[C/T]tgctttcttttccattgccttctgttctac	chr11:108334154 (+)			Yang (2007) IJC 121, 2254
Breast cancer	ATM	472	Splice	DM	CS1715973	rs1398616877		[NM_000051.3:c.8152-1G>A]	G-A	IVS 57, as, -1				chr11:108206571 (+)	acttgtttattcatgcttaattattctgaa[G/A]GGCCGTGATGACCTGAGACAAGATGCTGTC	chr11:108335844 (+)			Siraj (2017) HUM GENET 136, 1431
Breast cancer, susceptibility to	ATM	472	Splice	DM?	CS081865	rs55982963	Splicing	[NM_000051.3:c.8156G>A]	G-A	IVS 57, as, +5				chr11:108206576 (+)	tttattcatgcttaattattctgaagGGCC[G/A]TGATGACCTGAGACAAGATGCTGTCATGCA	chr11:108335849 (+)			Brunet (2008) CLIN GENET 73, 465
Breast and/or ovarian cancer	ATM	472	Splice	DM?	CS036157	rs56025670		[NM_000051.3:c.8592C>T]	C-T	IVS 60, as, +8				chr11:108218013 (+)	ttgtttgtttcttttttctccagTTGGTTA[C/T]ATACTTGGACTTGGTGATAGACATGTACAG	chr11:108347286 (+)			Thorstenson (2003) CANCER RES 63, 3325
Breast and/or ovarian cancer	ATM	472	Splice	DM	CS1516651			[NM_000051.3:c.8584+1G>C]	G-C	IVS 60, ds, +1				chr11:108216636 (+)	ATACGCGCAGTGTAGCTACTTCTTCTATTG[G/C]taatcttcttgtacatatagtagattgagc	chr11:108345909 (+)			Desmond (2015) JAMA ONC 1, 943
Breast cancer	ATM	472	Splice	DM?	CS181576			[NM_000051.3:c.8787-4C>T]	C-T	IVS 62, as, -4				chr11:108225534 (+)	acaaaatccgtatttataatgtgtttgact[C/T]tagATGCTGTGAGAAAACCATGGAAGTGAT	chr11:108354807 (+)			Park (2018) BMC C 18,
Prostate cancer	ATM	472	Splice	DM	CS1720806			[NM_000051.3:c.8786+1G>C]	G-C	IVS 62, ds, +1				chr11:108224608 (+)	CATTACGGGTGTTGAAGGTGTCTTCAGAAG[G/C]taagtgatatgaagtaaaggagggaaataa	chr11:108353881 (+)			Abida (2017) OBMG 2017, epub
Cancer	ATM	472	Splice	DM	CS1716670	rs17174393		[NM_000051.3:c.8786+1G>T]	G-T	IVS 62, ds, +1				chr11:108224608 (+)	CATTACGGGTGTTGAAGGTGTCTTCAGAAG[G/T]taagtgatatgaagtaaaggagggaaataa	chr11:108353881 (+)			LaDuca (2017) PLOS ONE 12, 0170843
Non-small-cell lung cancer, association with	ATM	472	Splice	DFP	CS077842	rs170548		[NM_000051.3:c.8851-973A>C]	A-C	IVS 63, as, -973				chr11:108234836 (+)	ggacactcaaaacagcattaaaaaatagag[A/C]gattttggttctgctaatctagtacgtgtc	chr11:108364109 (+)			Yang (2007) IJC 121, 2254
Breast cancer, susceptibility to	ATM	472	Splice	DM?	CS0910476	rs1057516537		[NM_000051.3:c.8851-1G>T]	G-T	IVS 63, as, -1				chr11:108235808 (+)	ttcttttaatacatatgttctctctgttta[G/T]GTCCTTCTATATGATCCACTCTTTGACTGG	chr11:108365081 (+)			Tavtigian (2009) AJHG 85, 427
Lung cancer, increased risk, association with	ATM	472	Splice	DP	CS061249	rs664143		[NM_000051.3:c.8850+60G>A]	G-A	IVS 63, ds, +60				chr11:108225661 (+)	ttttttcttaccaggtagactgtgtatctc[G/A]tcaggaagtcactgatgtgaagagcactgc	chr11:108354934 (+)			Kim (2006) HMG 15, 1181
Cancer	ATM	472	Splice	DM	CS1716671	rs786202087		[NM_000051.3:c.8988-2A>G]	A-G	IVS 64, as, -2				chr11:108236050 (+)	cctcactgaaacctttgtgtttttgtcctt[A/G]gTGATATTGACCAGAGTTTCAACAAAGTAG	chr11:108365323 (+)			LaDuca (2017) PLOS ONE 12, 0170843
Breast cancer	ATM	472	Splice	DM?	CS172632	rs587781375		[NM_000051.3:c.496+4T>C]	T-C	IVS 7, ds, +4				chr11:108106565 (+)	GTGAAATATCTCAGCAACAGTGGTTAGgta[T/C]gttttgaaggttgttgtttgtgaatttttc	chr11:108235838 (+)			Jalkh (2017) BMC MGEN 10, 8
Breast and/or ovarian cancer	ATM	472	Splice	DM?	CS036143	rs3218674		[NM_000051.3:c.735C>T]	C-T	IVS 8, as, +73				chr11:108115587 (+)	TCTTACTATCTTCCTCAAGACTTTGGCTGT[C/T]AACTTTCGAATTCGAGTGTGTGAATTAGGA	chr11:108244860 (+)			Thorstenson (2003) CANCER RES 63, 3325
Hirschsprung disease	ATP13A2	23400	Missense	DM?	CM187801	rs530658980		[NM_022089.3:c.1420C>G] [NP_071372.1:p.P474A]	C-G		CCT-GCT	Pro-Ala	474	chr1:17322593 (-)	CTGGTGACCGTGGTGGTGCCACCTGCCCTG[C/G]CTGCTGCCATGACTGTGTGCACGCTCTACG	chr1:16996098 (-)			Tang (2018) EJHG 26, 818
Myoclonic epilepsy, progressive	ATP13A2	23400	Missense	DM	CM1412798	rs199624796		[NM_022089.3:c.490C>T] [NP_071372.1:p.R164W]	C-T		CGG-TGG	Arg-Trp	164	chr1:17330894 (-)	ctcctctctcccacccagAAGCGGGTGCTG[C/T]GGTATTACCTCTTCCAGGGCCAGCGCTATA	chr1:17004399 (-)			Toro (2014) ANN NEUROL 76S, S55
Manganese toxicity, association with	ATP13A2	23400	Splice	DP	CS128866	rs2871776		[NM_022089.3:c.705+228A>G]	A-G	IVS 8, ds, +228				chr1:17328301 (-)	aggcttgggtcacagattggggccccactc[A/G]tagggattggaggccaagaggcaaatccac	chr1:17001806 (-)			Rentschler (2012) NEUROTOX 33, 697
Hemiplegic migraine	ATP1A2	477	Missense	DM	CM078259			[NM_000702.3:c.2151C>A] [NP_000693.1:p.N717K]	C-A		AAC-AAA	Asn-Lys	717	chr1:160105259 (+)	CATTGTGGCCGTGACGGGTGACGGGGTGAA[C/A]GACTCCCCTGCATTGAAGAAGGCTGACATT	chr1:160135469 (+)	0.96;VERY HIGH RISK	0.0;DAMAGING	Jen (2007) JNNP 78, 523
Hemiplegic migraine	ATP1A2	477	Missense	DM	CM182572			[NM_000702.3:c.1058A>T] [NP_000693.1:p.N353I]	A-T		AAC-ATC	Asn-Ile	353	chr1:160098482 (+)	CCCTGACAGCCAAGCGCATGGCACGGAAGA[A/T]CTGCCTGGTGAAGAACCTGGAGGCGGTGGA	chr1:160128692 (+)			Pelzer (2018) NEUROLOGY 90, e575
Hemiplegic migraine	ATP1A2	477	Missense	DM	CM105894			[NM_000702.3:c.3007A>G] [NP_000693.1:p.K1003E]	A-G		AAG-GAG	Lys-Glu	1003	chr1:160109747 (+)	CTCCTCATCTTCATCTATGATGAGGTCCGA[A/G]AGCTCATCCTGCGGCGGTATCCTGGTGgta	chr1:160139957 (+)		0.0;DAMAGING	Riant (2010) NEUROLOGY 75, 967
Hemiplegic migraine 2	ATP1A2	477	Missense	DM	CM042670	rs121918613		[NM_000702.3:c.1033A>G] [NP_000693.1:p.T345A]	A-G		ACA-GCA	Thr-Ala	345	chr1:160098457 (+)	ctctttctctaccagGTGTGCCTGACCCTG[A/G]CAGCCAAGCGCATGGCACGGAAGAACTGCC	chr1:160128667 (+)	0.68;HIGH RISK	0.0;DAMAGING	Kaunisto (2004) NEUROGENET 5, 141
Hemiplegic migraine 2	ATP1A2	477	Missense	DM	CM041245	rs28934002		[NM_000702.3:c.1133C>A] [NP_000693.1:p.T378N]	C-A		ACC-AAC	Thr-Asn	378	chr1:160098557 (+)	CGTCCACCATCTGCTCGGACAAGACGGGCA[C/A]CCTCACCCAGAACCGCATGACCGTCGCCCA	chr1:160128767 (+)	0.95;VERY HIGH RISK	0.0;DAMAGING	Swoboda (2004) ANN NEUROL 55, 884
Hemiplegic migraine	ATP1A2	477	Missense	DM	CM105887			[NM_000702.3:c.1103C>A] [NP_000693.1:p.T368K]	C-A		ACG-AAG	Thr-Lys	368	chr1:160098527 (+)	ACCTGGAGGCGGTGGAGACGCTGGGCTCCA[C/A]GTCCACCATCTGCTCGGACAAGACGGGCAC	chr1:160128737 (+)		0.0;DAMAGING	Riant (2010) NEUROLOGY 75, 967
Hemiplegic migraine 2	ATP1A2	477	Missense	DM	CM053777			[NM_000702.3:c.788C>T] [NP_000693.1:p.T263M]	C-T		ACG-ATG	Thr-Met	263	chr1:160097381 (+)	GGGGCATTGTGATTGCCACAGGAGACCGGA[C/T]GGTGATGGGCCGCATAGCTACTCTCGCCTC	chr1:160127591 (+)	0.95;VERY HIGH RISK	0.0;DAMAGING	Riant (2005) HUM MUT 26, 281
Hemiplegic migraine	ATP1A2	477	Missense	DM	CM113792	rs796052276		[NM_000702.3:c.1091C>T] [NP_000693.1:p.T364M]	C-T		ACG-ATG	Thr-Met	364	chr1:160098515 (+)	GCCTGGTGAAGAACCTGGAGGCGGTGGAGA[C/T]GCTGGGCTCCACGTCCACCATCTGCTCGGA	chr1:160128725 (+)		0.0;DAMAGING	Toldo (2011) CEPH 31, 751
Hemiplegic migraine 2	ATP1A2	477	Missense	DM	CM053778	rs121918620		[NM_000702.3:c.1127C>T] [NP_000693.1:p.T376M]	C-T		ACG-ATG	Thr-Met	376	chr1:160098551 (+)	GCTCCACGTCCACCATCTGCTCGGACAAGA[C/T]GGGCACCCTCACCCAGAACCGCATGACCGT	chr1:160128761 (+)	0.91;VERY HIGH RISK	0.0;DAMAGING	Riant (2005) HUM MUT 26, 281
Hemiplegic migraine	ATP1A2	477	Missense	DM	CM072871	rs121918618		[NM_000702.3:c.1244C>T] [NP_000693.1:p.T415M]	C-T		ACG-ATG	Thr-Met	415	chr1:160098797 (+)	cagGGGCCACTTTTGACAAACGATCCCCTA[C/T]GTGGACGGCCCTGTCTCGAATTGCTGGTCT	chr1:160129007 (+)	0.52;MEDIUM RISK	0.0;DAMAGING	Vanmolkot (2007) EJHG 15, 884
Hypokalaemic periodic paralysis and seizures	ATP1A2	477	Missense	DM	CM1818437			[NM_000702.3:c.2336G>A] [NP_000693.1:p.S779N]	G-A		AGC-AAC	Ser-Asn	779	chr1:160105680 (+)	TGAAGAAATCCATCGCCTACACCCTGACCA[G/A]CAACATCCCCGAGATCACCCCCTTCCTGCT	chr1:160135890 (+)			Sampedro Castañeda (2018) BRAIN 141, 3308
Hemiplegic migraine 2	ATP1A2	477	Missense	DM	CM177791			[NM_000702.3:c.2450T>A] [NP_000693.1:p.I817N]	T-A		ATC-AAC	Ile-Asn	817	chr1:160106047 (+)	ccatttcctaccccacacagGTCCCTGCCA[T/A]CTCCTTGGCCTATGAGGCAGCTGAGAGTGA	chr1:160136257 (+)			Alfares (2017) MGM 121, 91
Hemiplegic migraine 2	ATP1A2	477	Missense	DM	CM032183	rs28933400		[NM_000702.3:c.2192T>C] [NP_000693.1:p.M731T]	T-C		ATG-ACG	Met-Thr	731	chr1:160105300 (+)	CATTGAAGAAGGCTGACATTGGCATTGCCA[T/C]GGGCATCTCTGGCTCTGACGTCTCTAAGCA	chr1:160135510 (+)	0.88;VERY HIGH RISK	0.0;DAMAGING	Vanmolkot (2003) ANN NEUROL 54, 360
Hemiplegic migraine 2	ATP1A2	477	Missense	DM	CM053780			[NM_000702.3:c.2486T>G] [NP_000693.1:p.M829R]	T-G		ATG-AGG	Met-Arg	829	chr1:160106083 (+)	TGGCCTATGAGGCAGCTGAGAGTGATATCA[T/G]GAAGCGGCAGCCACGAAACTCCCAGACGGA	chr1:160136293 (+)	0.74;HIGH RISK	0.0;DAMAGING	Riant (2005) HUM MUT 26, 281
Hemiplegic migraine	ATP1A2	477	Missense	DM?	CM088402			[NM_000702.3:c.2235G>A] [NP_000693.1:p.M745I]	G-A		ATG-ATA	Met-Ile	745	chr1:160105343 (+)	CTCTGACGTCTCTAAGCAGGCAGCCGACAT[G/A]ATCCTGCTGGATGACAACTTTGCCTCCATC	chr1:160135553 (+)		0.04;DAMAGING	Thomsen (2008) CEPH 28, 914
Hemiplegic migraine 2	ATP1A2	477	Missense	DM	CM141592			[NM_000702.3:c.2191A>G] [NP_000693.1:p.M731V]	A-G		ATG-GTG	Met-Val	731	chr1:160105299 (+)	GCATTGAAGAAGGCTGACATTGGCATTGCC[A/G]TGGGCATCTCTGGCTCTGACGTCTCTAAGC	chr1:160135509 (+)			Pelzer (2014) CEPH 34, 708
Hemiplegic migraine	ATP1A2	477	Missense	DM	CM177750			[NM_000702.3:c.2233A>G] [NP_000693.1:p.M745V]	A-G		ATG-GTG	Met-Val	745	chr1:160105341 (+)	GGCTCTGACGTCTCTAAGCAGGCAGCCGAC[A/G]TGATCCTGCTGGATGACAACTTTGCCTCCA	chr1:160135551 (+)			Murphy (2018) JCNP 35, 37
Hemiplegic migraine	ATP1A2	477	Missense	DM	CM072872	rs121918617		[NM_000702.3:c.857T>C] [NP_000693.1:p.I286T]	T-C		ATT-ACT	Ile-Thr	286	chr1:160097450 (+)	AGGTTGGGCGGACACCCATAGCAATGGAGA[T/C]TGAACACTTCATCCAGCTGATCACAGGGGT	chr1:160127660 (+)	0.93;VERY HIGH RISK	0.0;DAMAGING	Vanmolkot (2007) EJHG 15, 884
Hemiplegic migraine and epilepsy	ATP1A2	477	Missense	DM	CM139642			[NM_000702.3:c.1766T>C] [NP_000693.1:p.I589T]	T-C		ATT-ACT	Ile-Thr	589	chr1:160100326 (+)	AGCTTTGCTTTGTGGGGCTCATGTCTATGA[T/C]TGACCCTCCCCGGGCTGCTGTGCCAGATGC	chr1:160130536 (+)			Al-Bulushi (2014) JCN 29, 265
Hemiplegic migraine	ATP1A2	477	Missense	DM	CM121807			[NM_000702.3:c.2747A>T] [NP_000693.1:p.H916L]	A-T		CAC-CTC	His-Leu	916	chr1:160106728 (+)	AGCAGCGGAAGGTGGTGGAGTTCACGTGCC[A/T]CACGGCATTCTTTGCCAGCATCGTGGTGGT	chr1:160136938 (+)		0.0;DAMAGING	Iizuka (2012) JNNP 83, 205
Hemiplegic migraine	ATP1A2	477	Missense	DM	CM105896			[NM_000702.3:c.2780A>C] [NP_000693.1:p.Q927P]	A-C		CAG-CCG	Gln-Pro	927	chr1:160106761 (+)	CGGCATTCTTTGCCAGCATCGTGGTGGTGC[A/C]GTGGGCTGACCTCATCATCTGCAAGACCCG	chr1:160136971 (+)		0.0;DAMAGING	Riant (2010) NEUROLOGY 75, 967
Hemiplegic migraine 2	ATP1A2	477	Missense	DM	CM041249			[NM_000702.3:c.2387C>G] [NP_000693.1:p.P796R]	C-G		CCC-CGC	Pro-Arg	796	chr1:160105731 (+)	CCTTCCTGCTGTTCATCATTGCCAACATCC[C/G]CCTACCTCTGGGCACTGTGACCATCCTTTG	chr1:160135941 (+)	0.75;HIGH RISK	0.0;DAMAGING	Jurkat-Rott (2004) NEUROLOGY 62, 1857
Hemiplegic migraine	ATP1A2	477	Missense	DM	CM075992			[NM_000702.3:c.2357C>T] [NP_000693.1:p.P786L]	C-T		CCC-CTC	Pro-Leu	786	chr1:160105701 (+)	CCCTGACCAGCAACATCCCCGAGATCACCC[C/T]CTTCCTGCTGTTCATCATTGCCAACATCCC	chr1:160135911 (+)	0.48;MEDIUM RISK	0.01;DAMAGING	de Vries (2007) NEUROLOGY 69, 2170
Hemiplegic migraine	ATP1A2	477	Missense	DM	CM080081			[NM_000702.3:c.2386C>T] [NP_000693.1:p.P796S]	C-T		CCC-TCC	Pro-Ser	796	chr1:160105730 (+)	CCCTTCCTGCTGTTCATCATTGCCAACATC[C/T]CCCTACCTCTGGGCACTGTGACCATCCTTT	chr1:160135940 (+)	0.69;HIGH RISK	0.0;DAMAGING	Castro (2008) CLIN GENET 73, 37
Hemiplegic migraine 2	ATP1A2	477	Missense	DM	CM041251	rs121918615		[NM_000702.3:c.2936C>T] [NP_000693.1:p.P979L]	C-T		CCG-CTG	Pro-Leu	979	chr1:160109525 (+)	CAGGCATGGGTGTAGCCCTCCGCATGTACC[C/T]GCTCAAgtgagtgtctctttcgggcggcct	chr1:160139735 (+)	0.69;HIGH RISK	0.0;DAMAGING	Jurkat-Rott (2004) NEUROLOGY 62, 1857
Hemiplegic migraine 2	ATP1A2	477	Missense	DM	CM032182	rs28933401		[NM_000702.3:c.2066G>A] [NP_000693.1:p.R689Q]	G-A		CGA-CAA	Arg-Gln	689	chr1:160105036 (+)	TCAAGAACCACACAGAGATCGTCTTTGCTC[G/A]AACGTCTCCCCAGCAGAAGCTCATCATTGT	chr1:160135246 (+)	0.94;VERY HIGH RISK	0.0;DAMAGING	Vanmolkot (2003) ANN NEUROL 54, 360
Hemiplegic migraine 2	ATP1A2	477	Missense	DM	CM053781			[NM_000702.3:c.2501G>A] [NP_000693.1:p.R834Q]	G-A		CGA-CAA	Arg-Gln	834	chr1:160106098 (+)	CTGAGAGTGATATCATGAAGCGGCAGCCAC[G/A]AAACTCCCAGACGGACAAGCTGGTGAATGA	chr1:160136308 (+)	0.87;VERY HIGH RISK	0.0;DAMAGING	Riant (2005) HUM MUT 26, 281
Hemiplegic migraine	ATP1A2	477	Missense	DM	CM072873	rs757310141		[NM_000702.3:c.3005G>A] [NP_000693.1:p.R1002Q]	G-A		CGA-CAA	Arg-Gln	1002	chr1:160109745 (+)	GCCTCCTCATCTTCATCTATGATGAGGTCC[G/A]AAAGCTCATCCTGCGGCGGTATCCTGGTGg	chr1:160139955 (+)	0.88;VERY HIGH RISK	0.0;DAMAGING	Jen (2007) JNNP 78, 523
Hemiplegic migraine	ATP1A2	477	Missense	DM	CM105888			[NM_000702.3:c.1811G>C] [NP_000693.1:p.R604P]	G-C		CGA-CCA	Arg-Pro	604	chr1:160100371 (+)	CTGCTGTGCCAGATGCTGTGGGCAAGTGCC[G/C]AAGCGCAGGCATCAAGgtactggcctccca	chr1:160130581 (+)		0.0;DAMAGING	Riant (2010) NEUROLOGY 75, 967
Hemiplegic migraine	ATP1A2	477	Nonsense	DM	CM075991	rs755310507		[NM_000702.3:c.2500C>T] [NP_000693.1:p.R834*]	C-T		CGA-TGA	Arg-Term	834	chr1:160106097 (+)	GCTGAGAGTGATATCATGAAGCGGCAGCCA[C/T]GAAACTCCCAGACGGACAAGCTGGTGAATG	chr1:160136307 (+)			de Vries (2007) NEUROLOGY 69, 2170
Hemiplegic migraine 2	ATP1A2	477	Missense	DM	CM041246	rs765909830		[NM_000702.3:c.1148G>A] [NP_000693.1:p.R383H]	G-A		CGC-CAC	Arg-His	383	chr1:160098572 (+)	CGGACAAGACGGGCACCCTCACCCAGAACC[G/A]CATGACCGTCGCCCACATGTGGTTCGACAA	chr1:160128782 (+)	0.74;HIGH RISK	0.0;DAMAGING	Jurkat-Rott (2004) NEUROLOGY 62, 1857
Hemiplegic migraine 2	ATP1A2	477	Missense	DM	CM041248	rs1403515889		[NM_000702.3:c.2288G>A] [NP_000693.1:p.R763H]	G-A		CGC-CAC	Arg-His	763	chr1:160105632 (+)	cctgatgccctcagaatctccccacagGCC[G/A]CCTGATCTTTGACAACTTGAAGAAATCCAT	chr1:160135842 (+)	0.96;VERY HIGH RISK	0.0;DAMAGING	Jurkat-Rott (2004) NEUROLOGY 62, 1857
Hemiplegic migraine 2	ATP1A2	477	Missense	DM	CM166474			[NM_000702.3:c.1043G>C] [NP_000693.1:p.R348P]	G-C		CGC-CCC	Arg-Pro	348	chr1:160098467 (+)	accagGTGTGCCTGACCCTGACAGCCAAGC[G/C]CATGGCACGGAAGAACTGCCTGGTGAAGAA	chr1:160128677 (+)			Pelzer (2017) CEPH 37, 737
Hemiplegic migraine 2	ATP1A2	477	Missense	DM	CM053782			[NM_000702.3:c.2810G>C] [NP_000693.1:p.R937P]	G-C		CGC-CCC	Arg-Pro	937	chr1:160106791 (+)	AGTGGGCTGACCTCATCATCTGCAAGACCC[G/C]CCGCAACTCAGTCTTCCAGCAGGGCATGAA	chr1:160137001 (+)	0.67;HIGH RISK	0.0;DAMAGING	Riant (2005) HUM MUT 26, 281
Hemiplegic migraine	ATP1A2	477	Missense	DM	CM177751			[NM_000702.3:c.2813G>C] [NP_000693.1:p.R938P]	G-C		CGC-CCC	Arg-Pro	938	chr1:160106794 (+)	GGGCTGACCTCATCATCTGCAAGACCCGCC[G/C]CAACTCAGTCTTCCAGCAGGGCATGAAgtg	chr1:160137004 (+)			Murphy (2018) JCNP 35, 37
Hemiplegic migraine	ATP1A2	477	Missense	DM	CM188674			[NM_000702.3:c.2810G>T] [NP_000693.1:p.R937L]	G-T		CGC-CTC	Arg-Leu	937	chr1:160106791 (+)	AGTGGGCTGACCTCATCATCTGCAAGACCC[G/T]CCGCAACTCAGTCTTCCAGCAGGGCATGAA	chr1:160137001 (+)			Perrotta (2018) FN 9, 332
Hemiplegic migraine 2	ATP1A2	477	Missense	DM	CM070027			[NM_000702.3:c.2287C>T] [NP_000693.1:p.R763C]	C-T		CGC-TGC	Arg-Cys	763	chr1:160105631 (+)	ccctgatgccctcagaatctccccacagGC[C/T]GCCTGATCTTTGACAACTTGAAGAAATCCA	chr1:160135841 (+)	0.94;VERY HIGH RISK	0.0;DAMAGING	Thomsen (2007) BRAIN 130, 346
Hemiplegic migraine 2	ATP1A2	477	Missense	DM	CM070028			[NM_000702.3:c.605G>A] [NP_000693.1:p.R202Q]	G-A		CGG-CAG	Arg-Gln	202	chr1:160094195 (+)	AGGGTGGAGACCGCGTCCCTGCTGACCTCC[G/A]GATCATCTCTTCTCATGGCTGTAAGgtgag	chr1:160124405 (+)	0.98;VERY HIGH RISK	0.0;DAMAGING	Thomsen (2007) BRAIN 130, 346
Hemiplegic migraine	ATP1A2	477	Missense	DM?	CM088403	rs761597771		[NM_000702.3:c.2636G>A] [NP_000693.1:p.R879Q]	G-A		CGG-CAG	Arg-Gln	879	chr1:160106432 (+)	TCCTGGCAGAGAACGGTTTCCTGCCATCAC[G/A]GCTACTGGGAATCCGCCTCGACTGGGATGA	chr1:160136642 (+)		0.67;TOLERATED	Thomsen (2008) CEPH 28, 914
Hemiplegic migraine	ATP1A2	477	Missense	DM	CM075994			[NM_000702.3:c.2723G>A] [NP_000693.1:p.R908Q]	G-A		CGG-CAG	Arg-Gln	908	chr1:160106704 (+)	gcccaccctccctccagACCTATGAGCAGC[G/A]GAAGGTGGTGGAGTTCACGTGCCACACGGC	chr1:160136914 (+)	0.75;HIGH RISK	0.03;DAMAGING	de Vries (2007) NEUROLOGY 69, 2170
Hemiplegic migraine	ATP1A2	477	Missense	DM?	CM094722	rs121918619		[NM_000702.3:c.193C>T] [NP_000693.1:p.R65W]	C-T		CGG-TGG	Arg-Trp	65	chr1:160093018 (+)	tccttgctccctcagGGCCTCACCAACCAG[C/T]GGGCTCAGGACGTTCTGGCTCGAGATGGGC	chr1:160123228 (+)		0.01;DAMAGING	Tonelli (2007) CLIN GENET 72, 517
Hemiplegic migraine 2	ATP1A2	477	Missense	DM	CM061642	rs886039530		[NM_000702.3:c.1777C>T] [NP_000693.1:p.R593W]	C-T		CGG-TGG	Arg-Trp	593	chr1:160100337 (+)	GTGGGGCTCATGTCTATGATTGACCCTCCC[C/T]GGGCTGCTGTGCCAGATGCTGTGGGCAAGT	chr1:160130547 (+)	0.89;VERY HIGH RISK	0.0;DAMAGING	Vanmolkot (2006) EJHG 14, 555
Hemiplegic migraine	ATP1A2	477	Missense	DM?	CM088404	rs753568745		[NM_000702.3:c.2635C>T] [NP_000693.1:p.R879W]	C-T		CGG-TGG	Arg-Trp	879	chr1:160106431 (+)	ATCCTGGCAGAGAACGGTTTCCTGCCATCA[C/T]GGCTACTGGGAATCCGCCTCGACTGGGATG	chr1:160136641 (+)		0.11;TOLERATED	Thomsen (2008) CEPH 28, 914
Hemiplegic migraine and epilepsy	ATP1A2	477	Missense	DM	CM137113			[NM_000702.3:c.3019C>T] [NP_000693.1:p.R1007W]	C-T		CGG-TGG	Arg-Trp	1007	chr1:160109759 (+)	ATCTATGATGAGGTCCGAAAGCTCATCCTG[C/T]GGCGGTATCCTGGTGgtaagcccctccaca	chr1:160139969 (+)			Pisano (2013) CEPH 33, 1302
Hemiplegic migraine and epilepsy	ATP1A2	477	Missense	DM?	CM1720717			[NM_000702.3:c.3022C>T] [NP_000693.1:p.R1008W]	C-T		CGG-TGG	Arg-Trp	1008	chr1:160109762 (+)	TATGATGAGGTCCGAAAGCTCATCCTGCGG[C/T]GGTATCCTGGTGgtaagcccctccacattc	chr1:160139972 (+)			Wilbur (2017) PED NEUROL 75, 87
Migraine	ATP1A2	477	Missense	DM	CM054647	rs121918616		[NM_000702.3:c.1643G>A] [NP_000693.1:p.R548H]	G-A		CGT-CAT	Arg-His	548	chr1:160100073 (+)	CCTACATGGAGCTGGGGGGACTTGGGGAGC[G/A]TGTGCTGGgtgagaggccagaaacaggagg	chr1:160130283 (+)	0.9;VERY HIGH RISK	0.0;DAMAGING	Ambrosini (2005) NEUROLOGY 65, 1826
Hemiplegic migraine	ATP1A2	477	Missense	DM	CM082492			[NM_000702.3:c.1642C>T] [NP_000693.1:p.R548C]	C-T		CGT-TGT	Arg-Cys	548	chr1:160100072 (+)	GCCTACATGGAGCTGGGGGGACTTGGGGAG[C/T]GTGTGCTGGgtgagaggccagaaacaggag	chr1:160130282 (+)	0.92;VERY HIGH RISK	0.0;DAMAGING	Lebas (2008) CEPH 28, 774
Hemiplegic migraine	ATP1A2	477	Missense	DM	CM127359			[NM_000702.3:c.1025T>C] [NP_000693.1:p.L342P]	T-C		CTG-CCG	Leu-Pro	342	chr1:160098449 (+)	ttattctcctctttctctaccagGTGTGCC[T/C]GACCCTGACAGCCAAGCGCATGGCACGGAA	chr1:160128659 (+)		0.0;DAMAGING	Asghar (2012) PED NEUROL 47, 201
Hemiplegic migraine 2	ATP1A2	477	Missense	DM	CM030196	rs28933398		[NM_000702.3:c.2291T>C] [NP_000693.1:p.L764P]	T-C		CTG-CCG	Leu-Pro	764	chr1:160105635 (+)	gatgccctcagaatctccccacagGCCGCC[T/C]GATCTTTGACAACTTGAAGAAATCCATCGC	chr1:160135845 (+)	0.63;HIGH RISK	0.0;DAMAGING	De Fusco (2003) NAT GENET 33, 192
Hemiplegic migraine 2	ATP1A2	477	Missense	DM	CM041247	rs121918614		[NM_000702.3:c.2152G>A] [NP_000693.1:p.D718N]	G-A		GAC-AAC	Asp-Asn	718	chr1:160105260 (+)	ATTGTGGCCGTGACGGGTGACGGGGTGAAC[G/A]ACTCCCCTGCATTGAAGAAGGCTGACATTG	chr1:160135470 (+)	0.96;VERY HIGH RISK	0.0;DAMAGING	Jurkat-Rott (2004) NEUROLOGY 62, 1857
Migraine	ATP1A2	477	Missense	DM?	CM053779			[NM_000702.3:c.520G>A] [NP_000693.1:p.E174K]	G-A		GAG-AAG	Glu-Lys	174	chr1:160094110 (+)	ccacagCAAGCCCTTGTGATCCGGGAGGGA[G/A]AGAAGATGCAGATCAACGCAGAGGAAGTGG	chr1:160124320 (+)		0.24;TOLERATED	Todt (2005) HUM MUT 26, 315
Hemiplegic migraine	ATP1A2	477	Missense	DM	CM075993	rs142348542		[NM_000702.3:c.1474G>A] [NP_000693.1:p.E492K]	G-A		GAG-AAG	Glu-Lys	492	chr1:160099904 (+)	tacctgttgtctctccagCTGTCTATCCAC[G/A]AGCGAGAAGACAGCCCCCAGAGCCACGTGC	chr1:160130114 (+)	0.49;MEDIUM RISK	0.42;TOLERATED	de Vries (2007) NEUROLOGY 69, 2170
Hemiplegic migraine 2	ATP1A2	477	Missense	DM	CM064988			[NM_000702.3:c.2098G>A] [NP_000693.1:p.E700K]	G-A		GAG-AAG	Glu-Lys	700	chr1:160105068 (+)	ACGTCTCCCCAGCAGAAGCTCATCATTGTG[G/A]AGGGATGTCAGAGGCAGgtgagcacagcca	chr1:160135278 (+)	0.52;MEDIUM RISK	0.0;DAMAGING	Pierelli (2006) CEPH 26, 324
Hemiplegic migraine	ATP1A2	477	Missense	DM	CM132043			[NM_000702.3:c.2473G>A] [NP_000693.1:p.E825K]	G-A		GAG-AAG	Glu-Lys	825	chr1:160106070 (+)	CCTGCCATCTCCTTGGCCTATGAGGCAGCT[G/A]AGAGTGATATCATGAAGCGGCAGCCACGAA	chr1:160136280 (+)			Carreño (2013) MGGM 1, 206
Hemiplegic migraine 2	ATP1A2	477	Missense	DM	CM041250			[NM_000702.3:c.2704G>A] [NP_000693.1:p.E902K]	G-A		GAG-AAG	Glu-Lys	902	chr1:160106500 (+)	ATGAATGATCTGGAGGACAGCTATGGACAG[G/A]AGTGGgtgagtggtgctgtgtaaacacagc	chr1:160136710 (+)	0.62;HIGH RISK	0.0;DAMAGING	Jurkat-Rott (2004) NEUROLOGY 62, 1857
Hemiplegic migraine	ATP1A2	477	Missense	DM	CM075995			[NM_000702.3:c.359A>C] [NP_000693.1:p.E120A]	A-C		GAG-GCG	Glu-Ala	120	chr1:160093184 (+)	TCCTGGCCTACGGCATCCAGGCTGCCATGG[A/C]GGATGAACCATCCAACGACAATgtgagccc	chr1:160123394 (+)	0.31;LOW RISK	0.28;TOLERATED	de Vries (2007) NEUROLOGY 69, 2170
Hemiplegic migraine	ATP1A2	477	Missense	DM	CM085267			[NM_000702.3:c.2995G>C] [NP_000693.1:p.D999H]	G-C		GAT-CAT	Asp-His	999	chr1:160109735 (+)	TTCCCCTACAGCCTCCTCATCTTCATCTAT[G/C]ATGAGGTCCGAAAGCTCATCCTGCGGCGGT	chr1:160139945 (+)	0.77;HIGH RISK	0.0;DAMAGING	Fernandez (2008) HEADACHE 48, 101
Hemiplegic migraine 2	ATP1A2	477	Missense	DM	CM053783	rs1414742926		[NM_000702.3:c.1816G>A] [NP_000693.1:p.A606T]	G-A		GCA-ACA	Ala-Thr	606	chr1:160100376 (+)	GTGCCAGATGCTGTGGGCAAGTGCCGAAGC[G/A]CAGGCATCAAGgtactggcctcccatcctc	chr1:160130586 (+)	0.89;VERY HIGH RISK	0.0;DAMAGING	Riant (2005) HUM MUT 26, 281
Hemiplegic migraine	ATP1A2	477	Missense	DM	CM105890			[NM_000702.3:c.2161G>A] [NP_000693.1:p.A721T]	G-A		GCA-ACA	Ala-Thr	721	chr1:160105269 (+)	GTGACGGGTGACGGGGTGAACGACTCCCCT[G/A]CATTGAAGAAGGCTGACATTGGCATTGCCA	chr1:160135479 (+)		0.0;DAMAGING	Riant (2010) NEUROLOGY 75, 967
Hemiplegic migraine	ATP1A2	477	Missense	DM	CM081165			[NM_000702.3:c.2698G>C] [NP_000693.1:p.G900R]	G-C		GGA-CGA	Gly-Arg	900	chr1:160106494 (+)	CGGACCATGAATGATCTGGAGGACAGCTAT[G/C]GACAGGAGTGGgtgagtggtgctgtgtaaa	chr1:160136704 (+)	0.69;HIGH RISK	0.0;DAMAGING	Deprez (2008) EPILEPSIA 49, 500
Epileptic encephalopathy, infantile	ATP1A2	477	Missense	DM	CM170545	rs1057518514		[NM_000702.3:c.1097G>C] [NP_000693.1:p.G366A]	G-C		GGC-GCC	Gly-Ala	366	chr1:160098521 (+)	TGAAGAACCTGGAGGCGGTGGAGACGCTGG[G/C]CTCCACGTCCACCATCTGCTCGGACAAGAC	chr1:160128731 (+)			Parrini (2017) HUM MUT 38, 216
Refractory epilepsy, unclassified	ATP1A2	477	Missense	DM?	CM1812875			[NM_000702.3:c.1097G>T] [NP_000693.1:p.G366V]	G-T		GGC-GTC	Gly-Val	366	chr1:160098521 (+)	TGAAGAACCTGGAGGCGGTGGAGACGCTGG[G/T]CTCCACGTCCACCATCTGCTCGGACAAGAC	chr1:160128731 (+)			Liu (2018) MOL BRAIN 11,
Hemiplegic migraine	ATP1A2	477	Missense	DM	CM182573			[NM_000702.3:c.2585G>T] [NP_000693.1:p.G862V]	G-T		GGC-GTC	Gly-Val	862	chr1:160106381 (+)	tacccacagGGATGATCCAGGCACTGGGTG[G/T]CTTCTTCACCTACTTTGTGATCCTGGCAGA	chr1:160136591 (+)			Pelzer (2018) NEUROLOGY 90, e575
Developmental disorder	ATP1A2	477	Missense	DM?	CM1721253			[NM_000702.3:c.1096G>T] [NP_000693.1:p.G366C]	G-T		GGC-TGC	Gly-Cys	366	chr1:160098520 (+)	GTGAAGAACCTGGAGGCGGTGGAGACGCTG[G/T]GCTCCACGTCCACCATCTGCTCGGACAAGA	chr1:160128730 (+)			McRae (2017) NATURE 542, 433
Hemiplegic migraine 2	ATP1A2	477	Missense	DM	CM045040	rs121918612		[NM_000702.3:c.901G>A] [NP_000693.1:p.G301R]	G-A		GGG-AGG	Gly-Arg	301	chr1:160097494 (+)	CAGCTGATCACAGGGGTCGCTGTATTCCTG[G/A]GGGTCTCCTTCTTCGTGCTCTCCCTCATCC	chr1:160127704 (+)	0.97;VERY HIGH RISK	0.0;DAMAGING	Spadaro (2004) NEUROGENET 5, 177
Hemiplegic migraine 2	ATP1A2	477	Missense	DM	CM060202	rs770053423		[NM_000702.3:c.1843G>A] [NP_000693.1:p.G615R]	G-A		GGG-AGG	Gly-Arg	615	chr1:160104289 (+)	tctccttcccactagGTGATCATGGTAACC[G/A]GGGATCACCCTATCACAGCCAAGGCCATTG	chr1:160134499 (+)	0.96;VERY HIGH RISK	0.0;DAMAGING	Vanmolkot (2006) ANN NEUROL 59, 310
Hemiplegic migraine	ATP1A2	477	Missense	DM	CM111486			[NM_000702.3:c.2143G>A] [NP_000693.1:p.G715R]	G-A		GGG-AGG	Gly-Arg	715	chr1:160105251 (+)	cagGGAGCCATTGTGGCCGTGACGGGTGAC[G/A]GGGTGAACGACTCCCCTGCATTGAAGAAGG	chr1:160135461 (+)		0.0;DAMAGING	De Sanctis (2011) HEADACHE 51, 447
Hemiplegic migraine 2 with febrile seizures	ATP1A2	477	Missense	DM	CM096627			[NM_000702.3:c.2563G>A] [NP_000693.1:p.G855R]	G-A		GGG-AGG	Gly-Arg	855	chr1:160106160 (+)	AGGCTCATCAGCATGGCCTACGGACAGATC[G/A]gtgcgccaagccccgggcctcgggagggaa	chr1:160136370 (+)	0.93;VERY HIGH RISK	0.0;DAMAGING	de Vries (2009) EPILEPSIA 50, 2503
Hemiplegic migraine	ATP1A2	477	Missense	DM	CM105889			[NM_000702.3:c.1844G>A] [NP_000693.1:p.G615E]	G-A		GGG-GAG	Gly-Glu	615	chr1:160104290 (+)	ctccttcccactagGTGATCATGGTAACCG[G/A]GGATCACCCTATCACAGCCAAGGCCATTGC	chr1:160134500 (+)		0.0;DAMAGING	Riant (2010) NEUROLOGY 75, 967
Hemiplegic migraine	ATP1A2	477	Missense	DM?	CM1313527	rs147183887		[NM_000702.3:c.2273G>C] [NP_000693.1:p.G758A]	G-C		GGG-GCG	Gly-Ala	758	chr1:160105381 (+)	TGGATGACAACTTTGCCTCCATCGTCACGG[G/C]GGTGGAGGAGGgtgaggaggctgcatgggt	chr1:160135591 (+)			Aceves (2013) CRNM 2013, 895057
Hemiplegic migraine	ATP1A2	477	Missense	DM	CM105893			[NM_000702.3:c.2564G>T] [NP_000693.1:p.G855V]	G-T		GGG-GTG	Gly-Val	855	chr1:160106360 (+)	ctgcccctgcctttggccctctacccacag[G/T]GATGATCCAGGCACTGGGTGGCTTCTTCAC	chr1:160136570 (+)			Riant (2010) NEUROLOGY 75, 967
Hemiplegic migraine and epilepsy	ATP1A2	477	Missense	DM	CM137689			[NM_000702.3:c.2620G>A] [NP_000693.1:p.G874S]	G-A		GGT-AGT	Gly-Ser	874	chr1:160106416 (+)	TTCACCTACTTTGTGATCCTGGCAGAGAAC[G/A]GTTTCCTGCCATCACGGCTACTGGGAATCC	chr1:160136626 (+)			Costa (2014) CEPH 34, 68
Hemiplegic migraine 2	ATP1A2	477	Missense	DM	CM070029			[NM_000702.3:c.413T>C] [NP_000693.1:p.V138A]	T-C		GTC-GCC	Val-Ala	138	chr1:160093764 (+)	TATATCTGGGTGTGGTGCTGGCAGCTGTGG[T/C]CATTGTCACTGGCTGCTTCTCCTACTACCA	chr1:160123974 (+)	0.87;VERY HIGH RISK	0.0;DAMAGING	Thomsen (2007) BRAIN 130, 346
Hemiplegic migraine	ATP1A2	477	Missense	DM	CM105886			[NM_000702.3:c.1013T>C] [NP_000693.1:p.V338A]	T-C		GTC-GCC	Val-Ala	338	chr1:160097606 (+)	CCAACGTGCCTGAGGGGCTTCTGGCCACTG[T/C]CACTgtgagtgggtcaggctgaggtgccac	chr1:160127816 (+)		0.0;DAMAGING	Riant (2010) NEUROLOGY 75, 967
Progressive sensorineural hearing loss and migraine	ATP1A2	477	Missense	DM	CM153483	rs869025341		[NM_000702.3:c.571G>A] [NP_000693.1:p.V191M]	G-A		GTG-ATG	Val-Met	191	chr1:160094161 (+)	GAGGAAGTGGTGGTGGGAGACCTGGTGGAG[G/A]TGAAGGGTGGAGACCGCGTCCCTGCTGACC	chr1:160124371 (+)			Oh (2015) EJHG 23, 639
Hemiplegic migraine 2	ATP1A2	477	Missense	DM	CM061643			[NM_000702.3:c.1882G>A] [NP_000693.1:p.V628M]	G-A		GTG-ATG	Val-Met	628	chr1:160104328 (+)	CCTATCACAGCCAAGGCCATTGCCAAAGGC[G/A]TGGGCATCATATCAGAGGGTAACGAGACTG	chr1:160134538 (+)	0.79;HIGH RISK	0.0;DAMAGING	Vanmolkot (2006) EJHG 14, 555
Hemiplegic migraine	ATP1A2	477	Missense	DM	CM105895			[NM_000702.3:c.2131G>C] [NP_000693.1:p.V711L]	G-C		GTG-CTG	Val-Leu	711	chr1:160105239 (+)	ccgtcttccctccagGGAGCCATTGTGGCC[G/C]TGACGGGTGACGGGGTGAACGACTCCCCTG	chr1:160135449 (+)		0.0;DAMAGING	Riant (2010) NEUROLOGY 75, 967
Hemiplegic migraine	ATP1A2	477	Missense	DM	CM080082			[NM_000702.3:c.1085T>A] [NP_000693.1:p.V362E]	T-A		GTG-GAG	Val-Glu	362	chr1:160098509 (+)	AGAACTGCCTGGTGAAGAACCTGGAGGCGG[T/A]GGAGACGCTGGGCTCCACGTCCACCATCTG	chr1:160128719 (+)	0.79;HIGH RISK	0.0;DAMAGING	Castro (2008) CLIN GENET 73, 37
Hemiplegic migraine 2	ATP1A2	477	Missense	DM	CM125930			[NM_000702.3:c.1799T>C] [NP_000693.1:p.V600A]	T-C		GTG-GCG	Val-Ala	600	chr1:160100359 (+)	ACCCTCCCCGGGCTGCTGTGCCAGATGCTG[T/C]GGGCAAGTGCCGAAGCGCAGGCATCAAGgt	chr1:160130569 (+)		0.0;DAMAGING	De Cunto (2012) PED NEUROL 47, 133
Hemiplegic migraine	ATP1A2	477	Missense	DM?	CM094721	rs55858252		[NM_000702.3:c.25T>A] [NP_000693.1:p.Y9N]	T-A		TAC-AAC	Tyr-Asn	9	chr1:160090708 (+)	tctcccttcctccctcagGCTGGCCGTGAG[T/A]ACTCACCTGCCGCCACCACGGCAGAGAATG	chr1:160120918 (+)		0.49;TOLERATED	Tonelli (2007) CLIN GENET 72, 517
Hemiplegic migraine	ATP1A2	477	Missense	DM	CM105892			[NM_000702.3:c.2324A>G] [NP_000693.1:p.Y775C]	A-G		TAC-TGC	Tyr-Cys	775	chr1:160105668 (+)	TCTTTGACAACTTGAAGAAATCCATCGCCT[A/G]CACCCTGACCAGCAACATCCCCGAGATCAC	chr1:160135878 (+)		0.0;DAMAGING	Riant (2010) NEUROLOGY 75, 967
Hemiplegic migraine	ATP1A2	477	Nonsense	DM	CM083594			[NM_000702.3:c.3027T>A] [NP_000693.1:p.Y1009*]	T-A		TAT-TAA	Tyr-Term	1009	chr1:160109767 (+)	TGAGGTCCGAAAGCTCATCCTGCGGCGGTA[T/A]CCTGGTGgtaagcccctccacattcccccc	chr1:160139977 (+)			Gallanti (2008) JNS 273, 123
Hemiplegic migraine	ATP1A2	477	Missense	DM	CM1410281			[NM_000702.3:c.2819C>T] [NP_000693.1:p.S940L]	C-T		TCA-TTA	Ser-Leu	940	chr1:160106800 (+)	ACCTCATCATCTGCAAGACCCGCCGCAACT[C/T]AGTCTTCCAGCAGGGCATGAAgtgagtgcc	chr1:160137010 (+)			Montani (2014) ERJ 43, 641
Hemiplegic migraine 2	ATP1A2	477	Missense	DM	CM139985			[NM_000702.3:c.659C>T] [NP_000693.1:p.S220L]	C-T		TCG-TTG	Ser-Leu	220	chr1:160094954 (+)	agGTGGATAACTCATCCTTAACAGGAGAGT[C/T]GGAGCCCCAGACCCGCTCCCCCGAGTTCAC	chr1:160125164 (+)			Roth (2014) CEPH 34, 183
Hemiplegic migraine 2	ATP1A2	477	Missense	DM	CM041252			[NM_000702.3:c.3061T>C] [NP_000693.1:p.*1021R]	T-C		TGA-CGA	Term-Arg	1021	chr1:160111110 (+)	acagGCTGGGTGGAGAAGGAGACATACTAC[T/C]GAccccattggaagaagaaccaggcatgga	chr1:160141320 (+)			Jurkat-Rott (2004) NEUROLOGY 62, 1857
Migraine	ATP1A2	477	Missense	DM	CM053784			[NM_000702.3:c.1544G>A] [NP_000693.1:p.C515Y]	G-A		TGC-TAC	Cys-Tyr	515	chr1:160099974 (+)	AGGGGGCCCCAGAGCGCATTCTGGACCGGT[G/A]CTCCACCATCCTGGTGCAGGGCAAGGAGAT	chr1:160130184 (+)	0.86;VERY HIGH RISK	0.0;DAMAGING	Todt (2005) HUM MUT 26, 315
Hemiplegic migraine 2	ATP1A2	477	Missense	DM	CM030197	rs28933399		[NM_000702.3:c.2659T>C] [NP_000693.1:p.W887R]	T-C		TGG-CGG	Trp-Arg	887	chr1:160106455 (+)	CCATCACGGCTACTGGGAATCCGCCTCGAC[T/C]GGGATGACCGGACCATGAATGATCTGGAGG	chr1:160136665 (+)	0.82;VERY HIGH RISK	0.0;DAMAGING	De Fusco (2003) NAT GENET 33, 192
Migraine	ATP1A2	477	Missense	DM	CM081166	rs772593652		[NM_000702.3:c.2105G>A] [NP_000693.1:p.C702Y]	G-A		TGT-TAT	Cys-Tyr	702	chr1:160105075 (+)	CCCAGCAGAAGCTCATCATTGTGGAGGGAT[G/A]TCAGAGGCAGgtgagcacagccacgggagg	chr1:160135285 (+)	0.74;HIGH RISK	0.03;DAMAGING	Deprez (2008) EPILEPSIA 49, 500
Hemiplegic migraine 2	ATP1A2	477	Splice	DM	CS121229			[NM_000702.3:c.381+3G>T]	G-T	IVS 4, ds, +3				chr1:160093209 (+)	CATGGAGGATGAACCATCCAACGACAATgt[G/T]agcccacacgcccgacccgggaacagcccg	chr1:160123419 (+)			Toledo-Bravo de Laguna (2012) REV NEUR 54, 222
Alternating hemiplegia of childhood	ATP1A3	478	Missense	DM	CM154369			[NM_152296.4:c.2281A>C] [NP_689509.1:p.N761H]	A-C		AAC-CAC	Asn-His	761	chr19:42474677 (-)	gcctgtgccacagGCCGCCTGATCTTCGAC[A/C]ACCTAAAGAAGTCCATTGCCTACACCCTGA	chr19:41970525 (-)			Viollet (2015) PLOS ONE 10, e0127045
Alternating hemiplegia of childhood	ATP1A3	478	Missense	DM	CM1514371			[NM_152296.4:c.2318A>C] [NP_689509.1:p.N773T]	A-C		AAT-ACT	Asn-Thr	773	chr19:42474640 (-)	AGAAGTCCATTGCCTACACCCTGACCAGCA[A/C]TATCCCGGAGATCACGCCCTTCCTGCTGTT	chr19:41970488 (-)			Yang (2015) ZEKZZ 53, 835
Alternating hemiplegia of childhood	ATP1A3	478	Missense	DM	CM127809	rs606231437		[NM_152296.4:c.2318A>G] [NP_689509.1:p.N773S]	A-G		AAT-AGT	Asn-Ser	773	chr19:42474640 (-)	AGAAGTCCATTGCCTACACCCTGACCAGCA[A/G]TATCCCGGAGATCACGCCCTTCCTGCTGTT	chr19:41970488 (-)		0.06;TOLERATED	Heinzen (2012) NAT GENET 44, 1030
Alternating hemiplegia of childhood	ATP1A3	478	Missense	DM	CM127597	rs606231437		[NM_152296.4:c.2318A>T] [NP_689509.1:p.N773I]	A-T		AAT-ATT	Asn-Ile	773	chr19:42474640 (-)	AGAAGTCCATTGCCTACACCCTGACCAGCA[A/T]TATCCCGGAGATCACGCCCTTCCTGCTGTT	chr19:41970488 (-)		0.0;DAMAGING	Rosewich (2012) L NEUROL 11, 764
Alternating hemiplegia of childhood	ATP1A3	478	Missense	DM	CM142943	rs557939077		[NM_152296.4:c.2312C>A] [NP_689509.1:p.T771N]	C-A		ACC-AAC	Thr-Asn	771	chr19:42474646 (-)	ACCTAAAGAAGTCCATTGCCTACACCCTGA[C/A]CAGCAATATCCCGGAGATCACGCCCTTCCT	chr19:41970494 (-)			Sasaki (2014) NEUROLOGY 82, 482
Alternating hemiplegia of childhood	ATP1A3	478	Missense	DM	CM145542	rs557939077		[NM_152296.4:c.2312C>T] [NP_689509.1:p.T771I]	C-T		ACC-ATC	Thr-Ile	771	chr19:42474646 (-)	ACCTAAAGAAGTCCATTGCCTACACCCTGA[C/T]CAGCAATATCCCGGAGATCACGCCCTTCCT	chr19:41970494 (-)			Yang (2014) PLOS ONE 9, e97274
Alternating hemiplegia of childhood	ATP1A3	478	Missense	DM	CM154372			[NM_152296.4:c.2305A>C] [NP_689509.1:p.T769P]	A-C		ACC-CCC	Thr-Pro	769	chr19:42474653 (-)	TTCGACAACCTAAAGAAGTCCATTGCCTAC[A/C]CCCTGACCAGCAATATCCCGGAGATCACGC	chr19:41970501 (-)			Viollet (2015) PLOS ONE 10, e0127045
Alternating hemiplegia of childhood	ATP1A3	478	Missense	DM	CM142780	rs606231431		[NM_152296.4:c.1003A>C] [NP_689509.1:p.T335P]	A-C		ACG-CCG	Thr-Pro	335	chr19:42486249 (-)	ctgcccttgctcgtcctccagGTGTGTCTG[A/C]CGCTGACCGCCAAGCGCATGGCCCGGAAGA	chr19:41982097 (-)			Rosewich (2014) NEUROLOGY 82, 945
Alternating hemiplegia of childhood	ATP1A3	478	Missense	DM	CM1313774	rs606231438		[NM_152296.4:c.2411C>T] [NP_689509.1:p.T804I]	C-T		ACT-ATT	Thr-Ile	804	chr19:42474547 (-)	CCATCACCATCCTCTGCATCGATCTGGGCA[C/T]TGACATGgtgagccctggcagccacccttg	chr19:41970395 (-)			Ulate-Campos (2014) PED NEUROL 50, 377
Alternating hemiplegia of childhood	ATP1A3	478	Missense	DM	CM1816876			[NM_152296.4:c.397A>C] [NP_689509.1:p.T133P]	A-C		ACT-CCT	Thr-Pro	133	chr19:42490342 (-)	GGCATCGTGCTGGCGGCCGTGGTGATCATC[A/C]CTGGCTGCTTCTCCTACTACCAGGAGGCCA	chr19:41986190 (-)			Li (2018) ZEKZZ 56, 811
Alternating hemiplegia of childhood	ATP1A3	478	Missense	DM	CM127595	rs534926223		[NM_152296.4:c.2316C>A] [NP_689509.1:p.S772R]	C-A		AGC-AGA	Ser-Arg	772	chr19:42474642 (-)	AAAGAAGTCCATTGCCTACACCCTGACCAG[C/A]AATATCCCGGAGATCACGCCCTTCCTGCTG	chr19:41970490 (-)		0.0;DAMAGING	Rosewich (2012) L NEUROL 11, 764
Alternating hemiplegia of childhood	ATP1A3	478	Missense	DM	CM145543	rs534926223		[NM_152296.4:c.2316C>G] [NP_689509.1:p.S772R]	C-G		AGC-AGG	Ser-Arg	772	chr19:42474642 (-)	AAAGAAGTCCATTGCCTACACCCTGACCAG[C/G]AATATCCCGGAGATCACGCCCTTCCTGCTG	chr19:41970490 (-)			Yang (2014) PLOS ONE 9, e97274
Alternating hemiplegia of childhood	ATP1A3	478	Missense	DM	CM154373			[NM_152296.4:c.2314A>C] [NP_689509.1:p.S772R]	A-C		AGC-CGC	Ser-Arg	772	chr19:42474644 (-)	CTAAAGAAGTCCATTGCCTACACCCTGACC[A/C]GCAATATCCCGGAGATCACGCCCTTCCTGC	chr19:41970492 (-)			Viollet (2015) PLOS ONE 10, e0127045
Alternating hemiplegia of childhood	ATP1A3	478	Missense	DM	CM154375			[NM_152296.4:c.2702G>C] [NP_689509.1:p.R901T]	G-C		AGG-ACG	Arg-Thr	901	chr19:42473054 (-)	ggtcaccgctcctgcagACATACGAGCAGA[G/C]GAAGGTGGTGGAGTTCACCTGCCACACGGC	chr19:41968902 (-)			Viollet (2015) PLOS ONE 10, e0127045
Alternating hemiplegia of childhood	ATP1A3	478	Missense	DM	CM127590	rs80356532		[NM_152296.4:c.821T>A] [NP_689509.1:p.I274N]	T-A		ATC-AAC	Ile-Asn	274	chr19:42489242 (-)	CATCAGGGCTGGAGGTGGGCAAGACGCCCA[T/A]CGCCATCGAGATTGAGCACTTCATCCAGCT	chr19:41985090 (-)		0.0;DAMAGING	Rosewich (2012) L NEUROL 11, 764
Epilepsy, episodic prolonged apnea and postnatal microcephaly	ATP1A3	478	Missense	DM	CM152850			[NM_152296.4:c.1088T>A] [NP_689509.1:p.I363N]	T-A		ATC-AAC	Ile-Asn	363	chr19:42486164 (-)	CTGTAGAAACCCTGGGCTCCACGTCCACCA[T/A]CTGCTCAGATAAGACAGGGACCCTCACTCA	chr19:41982012 (-)			Paciorkowski (2015) EPILEPSIA 56, 422
Alternating hemiplegia of childhood	ATP1A3	478	Missense	DM	CM145548	rs536681257		[NM_152296.4:c.2429T>A] [NP_689509.1:p.I810N]	T-A		ATC-AAC	Ile-Asn	810	chr19:42474450 (-)	acccggcctcctccgcctagGTCCCTGCCA[T/A]CTCACTGGCGTACGAGGCTGCCGAAAGCGA	chr19:41970298 (-)			Yang (2014) PLOS ONE 9, e97274
Alternating hemiplegia of childhood	ATP1A3	478	Missense	DM	CM127807	rs536681257		[NM_152296.4:c.2429T>G] [NP_689509.1:p.I810S]	T-G		ATC-AGC	Ile-Ser	810	chr19:42474450 (-)	acccggcctcctccgcctagGTCCCTGCCA[T/G]CTCACTGGCGTACGAGGCTGCCGAAAGCGA	chr19:41970298 (-)		0.0;DAMAGING	Heinzen (2012) NAT GENET 44, 1030
Alternating hemiplegia of childhood	ATP1A3	478	Missense	DM	CM142778	rs606231440		[NM_152296.4:c.2428A>T] [NP_689509.1:p.I810F]	A-T		ATC-TTC	Ile-Phe	810	chr19:42474451 (-)	cacccggcctcctccgcctagGTCCCTGCC[A/T]TCTCACTGGCGTACGAGGCTGCCGAAAGCG	chr19:41970299 (-)			Rosewich (2014) NEUROLOGY 82, 945
Alternating hemiplegia of childhood	ATP1A3	478	Missense	DM	CM145546	rs549006436		[NM_152296.4:c.2417T>A] [NP_689509.1:p.M806K]	T-A		ATG-AAG	Met-Lys	806	chr19:42474541 (-)	CCATCCTCTGCATCGATCTGGGCACTGACA[T/A]Ggtgagccctggcagccacccttggggccc	chr19:41970389 (-)			Yang (2014) PLOS ONE 9, e97274
Alternating hemiplegia of childhood	ATP1A3	478	Missense	DM	CM127808	rs549006436		[NM_152296.4:c.2417T>G] [NP_689509.1:p.M806R]	T-G		ATG-AGG	Met-Arg	806	chr19:42474541 (-)	CCATCCTCTGCATCGATCTGGGCACTGACA[T/G]Ggtgagccctggcagccacccttggggccc	chr19:41970389 (-)		0.0;DAMAGING	Heinzen (2012) NAT GENET 44, 1030
Intellectual disability	ATP1A3	478	Missense	DM	CM183144	rs1135401821		[NM_152296.4:c.460A>G] [NP_689509.1:p.M154V]	A-G		ATG-GTG	Met-Val	154	chr19:42490279 (-)	AGCTCCAAGATCATGGAGTCCTTCAAGAAC[A/G]TGGTGCCCCAGgtgaagggtgcccagcaag	chr19:41986127 (-)			Chérot (2018) CLIN GENET 93, 567
Abnormality of the nervous system	ATP1A3	478	Missense	DM	CM1618801			[NM_152296.4:c.420G>T] [NP_689509.1:p.Q140H]	G-T		CAG-CAT	Gln-His	140	chr19:42490319 (-)	GATCATCACTGGCTGCTTCTCCTACTACCA[G/T]GAGGCCAAGAGCTCCAAGATCATGGAGTCC	chr19:41986167 (-)			Retterer (2016) GENET MED 18, 696
Alternating hemiplegia of childhood	ATP1A3	478	Missense	DM	CM1514373			[NM_152296.4:c.2552A>C] [NP_689509.1:p.Q851P]	A-C		CAG-CCG	Gln-Pro	851	chr19:42473723 (-)	cttcctctctcctccttccagGAATGATCC[A/C]GGCTCTCGGTGGCTTCTTCTCTTACTTTGT	chr19:41969571 (-)			Yang (2015) ZEKZZ 53, 835
Alternating hemiplegia of childhood	ATP1A3	478	Missense	DM	CM1816886			[NM_152296.4:c.2552A>G] [NP_689509.1:p.Q851R]	A-G		CAG-CGG	Gln-Arg	851	chr19:42473723 (-)	cttcctctctcctccttccagGAATGATCC[A/G]GGCTCTCGGTGGCTTCTTCTCTTACTTTGT	chr19:41969571 (-)			Li (2018) ZEKZZ 56, 811
Alternating hemiplegia of childhood	ATP1A3	478	Missense	DM	CM127810	rs606231427		[NM_152296.4:c.419A>T] [NP_689509.1:p.Q140L]	A-T		CAG-CTG	Gln-Leu	140	chr19:42490320 (-)	TGATCATCACTGGCTGCTTCTCCTACTACC[A/T]GGAGGCCAAGAGCTCCAAGATCATGGAGTC	chr19:41986168 (-)		0.0;DAMAGING	Heinzen (2012) NAT GENET 44, 1030
Alternating hemiplegia of childhood	ATP1A3	478	Missense	DM	CM145547			[NM_152296.4:c.2423C>T] [NP_689509.1:p.P808L]	C-T		CCT-CTT	Pro-Leu	808	chr19:42474456 (-)	cggctcacccggcctcctccgcctagGTCC[C/T]TGCCATCTCACTGGCGTACGAGGCTGCCGA	chr19:41970304 (-)			Yang (2014) PLOS ONE 9, e97274
Paroxysmal weakness and encephalopathy, fever-induced	ATP1A3	478	Missense	DM	CM179318			[NM_152296.4:c.2267G>T] [NP_689509.1:p.R756L]	G-T		CGC-CTC	Arg-Leu	756	chr19:42474691 (-)	cctgctctgagcctgcctgtgccacagGCC[G/T]CCTGATCTTCGACAACCTAAAGAAGTCCAT	chr19:41970539 (-)			Yano (2017) PED NEUROL 73, 101
Intellectual disability	ATP1A3	478	Missense	DM	CM1814588	rs150785666		[NM_152296.4:c.1387C>T] [NP_689509.1:p.R463C]	C-T		CGC-TGC	Arg-Cys	463	chr19:42485704 (-)	TCCTCTGGCTCCGTGAAGCTGATGCGTGAA[C/T]GCAACAAGAAAGTGGCTGAGATTCCCTTCA	chr19:41981552 (-)			Hu (2018) MOL PSYCH epub, epub
Alternating hemiplegia of childhood with paralysis & choreoathetosis	ATP1A3	478	Missense	DM	CM1611123	rs1064797245		[NM_152296.4:c.2266C>T] [NP_689509.1:p.R756C]	C-T		CGC-TGC	Arg-Cys	756	chr19:42474692 (-)	gcctgctctgagcctgcctgtgccacagGC[C/T]GCCTGATCTTCGACAACCTAAAGAAGTCCA	chr19:41970540 (-)			Kanemasa (2016) BMC N 16, 174
Alternating hemiplegia of childhood	ATP1A3	478	Missense	DM	CM127598	rs606231433		[NM_152296.4:c.1112T>C] [NP_689509.1:p.L371P]	T-C		CTC-CCC	Leu-Pro	371	chr19:42486140 (-)	CCACCATCTGCTCAGATAAGACAGGGACCC[T/C]CACTCAGAACCGCATGACAGTCGCCCACAT	chr19:41981988 (-)		0.0;DAMAGING	Rosewich (2012) L NEUROL 11, 764
Alternating hemiplegia of childhood	ATP1A3	478	Missense	DM	CM145549			[NM_152296.4:c.2516T>C] [NP_689509.1:p.L839P]	T-C		CTC-CCC	Leu-Pro	839	chr19:42474363 (-)	CGCGGACGGACAAATTGGTCAATGAGAGAC[T/C]CATCAGCATGGCCTACGGGCAGATTGgtga	chr19:41970211 (-)			Yang (2014) PLOS ONE 9, e97274
Alternating hemiplegia of childhood	ATP1A3	478	Missense	DM	CM1510198			[NM_152296.4:c.2144T>C] [NP_689509.1:p.L715P]	T-C		CTG-CCG	Leu-Pro	715	chr19:42479900 (-)	CCGGGGATGGTGTGAACGACTCCCCCGCTC[T/C]GAAGAAGGCCGACATTGGGGTGGCCATGGG	chr19:41975748 (-)			Panagiotakaki (2015) OJRD 10, 123
Alternating hemiplegia of childhood	ATP1A3	478	Missense	DM	CM142779	rs606231436		[NM_152296.4:c.2270T>C] [NP_689509.1:p.L757P]	T-C		CTG-CCG	Leu-Pro	757	chr19:42474688 (-)	gctctgagcctgcctgtgccacagGCCGCC[T/C]GATCTTCGACAACCTAAAGAAGTCCATTGC	chr19:41970536 (-)			Rosewich (2014) NEUROLOGY 82, 945
Alternating hemiplegia of childhood	ATP1A3	478	Missense	DM	CM145544			[NM_152296.4:c.2405T>C] [NP_689509.1:p.L802P]	T-C		CTG-CCG	Leu-Pro	802	chr19:42474553 (-)	TGGGCACCATCACCATCCTCTGCATCGATC[T/C]GGGCACTGACATGgtgagccctggcagcca	chr19:41970401 (-)			Yang (2014) PLOS ONE 9, e97274
Alternating hemiplegia of childhood	ATP1A3	478	Missense	DM	CM1510208			[NM_152296.4:c.2663T>C] [NP_689509.1:p.L888P]	T-C		CTG-CCG	Leu-Pro	888	chr19:42473612 (-)	TGAACTGGGATGACCGCACCGTCAATGACC[T/C]GGAAGACAGTTACGGGCAGCAGTGGgtgag	chr19:41969460 (-)			Panagiotakaki (2015) OJRD 10, 123
Alternating hemiplegia of childhood	ATP1A3	478	Missense	DM	CM154366	rs1131691307		[NM_152296.4:c.977T>G] [NP_689509.1:p.L326R]	T-G		CTG-CGG	Leu-Arg	326	chr19:42489086 (-)	GCATCATCGTGGCCAATGTCCCAGAGGGTC[T/G]GCTGGCCACTGTCACTgtaaggccaggctc	chr19:41984934 (-)			Viollet (2015) PLOS ONE 10, e0127045
Alternating hemiplegia of childhood	ATP1A3	478	Missense	DM	CM145550	rs536713502		[NM_152296.4:c.2309T>G] [NP_689509.1:p.L770R]	T-G		CTG-CGG	Leu-Arg	770	chr19:42474649 (-)	ACAACCTAAAGAAGTCCATTGCCTACACCC[T/G]GACCAGCAATATCCCGGAGATCACGCCCTT	chr19:41970497 (-)			Yang (2014) PLOS ONE 9, e97274
CAPOS syndrome	ATP1A3	478	Missense	DM	CM140738	rs587777771		[NM_152296.4:c.2452G>A] [NP_689509.1:p.E818K]	G-A		GAA-AAA	Glu-Lys	818	chr19:42474427 (-)	CCTGCCATCTCACTGGCGTACGAGGCTGCC[G/A]AAAGCGACATCATGAAGAGACAGCCCAGGA	chr19:41970275 (-)			Demos (2014) OJRD 9, 15
Alternating hemiplegia of childhood	ATP1A3	478	Missense	DM	CM127802	rs1396898460		[NM_152296.4:c.658G>A] [NP_689509.1:p.D220N]	G-A		GAC-AAC	Asp-Asn	220	chr19:42489524 (-)	GGCGAATCCGAGCCCCAGACTCGCTCTCCC[G/A]ACTGCACTCACGACAACCCCTTGGAGACTC	chr19:41985372 (-)		0.11;TOLERATED	Heinzen (2012) NAT GENET 44, 1030
Alternating hemiplegia of childhood	ATP1A3	478	Missense	DM	CM154374			[NM_152296.4:c.2413G>A] [NP_689509.1:p.D805N]	G-A		GAC-AAC	Asp-Asn	805	chr19:42474545 (-)	ATCACCATCCTCTGCATCGATCTGGGCACT[G/A]ACATGgtgagccctggcagccacccttggg	chr19:41970393 (-)			Viollet (2015) PLOS ONE 10, e0127045
Alternating hemiplegia of childhood	ATP1A3	478	Missense	DM	CM1816888			[NM_152296.4:c.2224G>C] [NP_689509.1:p.D742H]	G-C		GAC-CAC	Asp-His	742	chr19:42479820 (-)	TCCAAGCAGGCAGCTGACATGATCCTGCTG[G/C]ACGACAACTTTGCCTCCATCGTCACAGGGG	chr19:41975668 (-)			Li (2018) ZEKZZ 56, 811
Alternating hemiplegia of childhood	ATP1A3	478	Missense	DM	CM145545			[NM_152296.4:c.2413G>C] [NP_689509.1:p.D805H]	G-C		GAC-CAC	Asp-His	805	chr19:42474545 (-)	ATCACCATCCTCTGCATCGATCTGGGCACT[G/C]ACATGgtgagccctggcagccacccttggg	chr19:41970393 (-)			Yang (2014) PLOS ONE 9, e97274
Alternating hemiplegia of childhood	ATP1A3	478	Missense	DM	CM142781	rs606231439		[NM_152296.4:c.2415C>G] [NP_689509.1:p.D805E]	C-G		GAC-GAG	Asp-Glu	805	chr19:42474543 (-)	CACCATCCTCTGCATCGATCTGGGCACTGA[C/G]ATGgtgagccctggcagccacccttggggc	chr19:41970391 (-)			Rosewich (2014) NEUROLOGY 82, 945
Alternating hemiplegia of childhood	ATP1A3	478	Missense	DM	CM1619855			[NM_152296.4:c.1747G>T] [NP_689509.1:p.D583Y]	G-T		GAC-TAC	Asp-Tyr	583	chr19:42482362 (-)	CTCTGCTTTGTGGGCCTCATGTCCATGATC[G/T]ACCCACCCCGGGCAGCCGTCCCTGACGCGG	chr19:41978210 (-)			Nicita (2016) PRD 30, 81
Intellectual disability	ATP1A3	478	Missense	DM	CM183143	rs1135401822		[NM_152296.4:c.2224G>T] [NP_689509.1:p.D742Y]	G-T		GAC-TAC	Asp-Tyr	742	chr19:42479820 (-)	TCCAAGCAGGCAGCTGACATGATCCTGCTG[G/T]ACGACAACTTTGCCTCCATCGTCACAGGGG	chr19:41975668 (-)			Chérot (2018) CLIN GENET 93, 567
Alternating hemiplegia of childhood	ATP1A3	478	Missense	DM	CM127803	rs606231447		[NM_152296.4:c.2974G>T] [NP_689509.1:p.D992Y]	G-T		GAC-TAC	Asp-Tyr	992	chr19:42471440 (-)	TTCCCCTACAGTTTCCTCATCTTCGTCTAC[G/T]ACGAAATCCGCAAACTCATCCTGCGCAGGA	chr19:41967288 (-)		0.0;DAMAGING	Heinzen (2012) NAT GENET 44, 1030
Alternating hemiplegia of childhood	ATP1A3	478	Missense	DM	CM127592	rs387907281		[NM_152296.4:c.2443G>A] [NP_689509.1:p.E815K]	G-A		GAG-AAG	Glu-Lys	815	chr19:42474436 (-)	gcctagGTCCCTGCCATCTCACTGGCGTAC[G/A]AGGCTGCCGAAAGCGACATCATGAAGAGAC	chr19:41970284 (-)		0.0;DAMAGING	Rosewich (2012) L NEUROL 11, 764
Alternating hemiplegia of childhood	ATP1A3	478	Missense	DM	CM154376			[NM_152296.4:c.2851G>A] [NP_689509.1:p.E951K]	G-A		GAG-AAG	Glu-Lys	951	chr19:42471884 (-)	AACAAGATCCTGATCTTCGGGCTGTTTGAG[G/A]AGACGGCCCTGGCTGCCTTCCTGTCCTACT	chr19:41967732 (-)			Viollet (2015) PLOS ONE 10, e0127045
Alternating hemiplegia of childhood	ATP1A3	478	Missense	DM	CM1510209			[NM_152296.4:c.970G>C] [NP_689509.1:p.E324Q]	G-C		GAG-CAG	Glu-Gln	324	chr19:42489093 (-)	CTCATCGGCATCATCGTGGCCAATGTCCCA[G/C]AGGGTCTGCTGGCCACTGTCACTgtaaggc	chr19:41984941 (-)			Panagiotakaki (2015) OJRD 10, 123
Alternating hemiplegia of childhood	ATP1A3	478	Missense	DM	CM154365			[NM_152296.4:c.972G>C] [NP_689509.1:p.E324D]	G-C		GAG-GAC	Glu-Asp	324	chr19:42489091 (-)	CATCGGCATCATCGTGGCCAATGTCCCAGA[G/C]GGTCTGCTGGCCACTGTCACTgtaaggcca	chr19:41984939 (-)			Viollet (2015) PLOS ONE 10, e0127045
Epilepsy	ATP1A3	478	Missense	DM?	CM162154	rs797044897		[NM_152296.4:c.971A>G] [NP_689509.1:p.E324G]	A-G		GAG-GGG	Glu-Gly	324	chr19:42489092 (-)	TCATCGGCATCATCGTGGCCAATGTCCCAG[A/G]GGGTCTGCTGGCCACTGTCACTgtaaggcc	chr19:41984940 (-)			Helbig (2016) GENET MED 18, 898
Alternating hemiplegia of childhood	ATP1A3	478	Missense	DM	CM127591	rs80356537		[NM_152296.4:c.2401G>A] [NP_689509.1:p.D801N]	G-A		GAT-AAT	Asp-Asn	801	chr19:42474557 (-)	CCCCTGGGCACCATCACCATCCTCTGCATC[G/A]ATCTGGGCACTGACATGgtgagccctggca	chr19:41970405 (-)		0.0;DAMAGING	Rosewich (2012) L NEUROL 11, 764
Alternating hemiplegia of childhood	ATP1A3	478	Missense	DM	BM1323958			[NM_152296.4:c.2403T>A] [NP_689509.1:p.D801E]	T-A		GAT-GAA	Asp-Glu	801	chr19:42474555 (-)	CCTGGGCACCATCACCATCCTCTGCATCGA[T/A]CTGGGCACTGACATGgtgagccctggcagc	chr19:41970403 (-)			Hoei-Hansen (2014) EJPN 18, 50
Alternating hemiplegia of childhood, late onset	ATP1A3	478	Missense	DM	CM1510206			[NM_152296.4:c.2402A>T] [NP_689509.1:p.D801V]	A-T		GAT-GTT	Asp-Val	801	chr19:42474556 (-)	CCCTGGGCACCATCACCATCCTCTGCATCG[A/T]TCTGGGCACTGACATGgtgagccctggcag	chr19:41970404 (-)			Panagiotakaki (2015) OJRD 10, 123
Encephalopathy, early-onset, epilepsy and dystonic fits	ATP1A3	478	Missense	DM	CM1813397			[NM_152296.4:c.1825G>T] [NP_689509.1:p.D609Y]	G-T		GAT-TAT	Asp-Tyr	609	chr19:42482206 (-)	caatgcctgcagGTCATCATGGTCACCGGC[G/T]ATCACCCCATCACGGCCAAGGCCATTGCCA	chr19:41978054 (-)			Marzin (2018) BRAIN DEV 40, 768
Alternating hemiplegia of childhood	ATP1A3	478	Missense	DM	CM127594	rs267606670		[NM_152296.4:c.2767G>T] [NP_689509.1:p.D923Y]	G-T		GAT-TAT	Asp-Tyr	923	chr19:42472989 (-)	TTTGTGAGCATCGTTGTCGTCCAGTGGGCC[G/T]ATCTGATCATCTGCAAGACCCGGAGGAACT	chr19:41968837 (-)		0.0;DAMAGING	Rosewich (2012) L NEUROL 11, 764
Alternating hemiplegia of childhood	ATP1A3	478	Missense	DM	CM164595	rs879255368		[NM_152296.4:c.958G>A] [NP_689509.1:p.A320T]	G-A		GCC-ACC	Ala-Thr	320	chr19:42489105 (-)	GCTGTCATCTTCCTCATCGGCATCATCGTG[G/A]CCAATGTCCCAGAGGGTCTGCTGGCCACTG	chr19:41984953 (-)			Trump (2016) JMG 53, 310
Multiple congenital anomalies	ATP1A3	478	Missense	DM	CM1618802			[NM_152296.4:c.2041G>A] [NP_689509.1:p.A681T]	G-A		GCC-ACC	Ala-Thr	681	chr19:42480621 (-)	ATCCTGCAGAATCACACCGAGATCGTCTTC[G/A]CCCGCACATCCCCCCAGCAGAAGCTCATCA	chr19:41976469 (-)			Retterer (2016) GENET MED 18, 696
Alternating hemiplegia of childhood	ATP1A3	478	Missense	DM	CM1816879			[NM_152296.4:c.958G>C] [NP_689509.1:p.A320P]	G-C		GCC-CCC	Ala-Pro	320	chr19:42489105 (-)	GCTGTCATCTTCCTCATCGGCATCATCGTG[G/C]CCAATGTCCCAGAGGGTCTGCTGGCCACTG	chr19:41984953 (-)			Li (2018) ZEKZZ 56, 811
Alternating hemiplegia of childhood	ATP1A3	478	Missense	DM	CM1816875			[NM_152296.4:c.1013C>T] [NP_689509.1:p.A338V]	C-T		GCC-GTC	Ala-Val	338	chr19:42486239 (-)	tcgtcctccagGTGTGTCTGACGCTGACCG[C/T]CAAGCGCATGGCCCGGAAGAACTGCCTGGT	chr19:41982087 (-)			Li (2018) ZEKZZ 56, 811
Alternating hemiplegia of childhood	ATP1A3	478	Missense	DM	CM127801	rs606231446		[NM_152296.4:c.2864C>A] [NP_689509.1:p.A955D]	C-A		GCT-GAT	Ala-Asp	955	chr19:42471871 (-)	TCTTCGGGCTGTTTGAGGAGACGGCCCTGG[C/A]TGCCTTCCTGTCCTACTGCCCCGGCATGGA	chr19:41967719 (-)		0.0;DAMAGING	Heinzen (2012) NAT GENET 44, 1030
Alternating hemiplegia of childhood with severe intellectual disability	ATP1A3	478	Missense	DM	CM1510185			[NM_152296.4:c.1072G>A] [NP_689509.1:p.G358S]	G-A		GGC-AGC	Gly-Ser	358	chr19:42486180 (-)	GTGAAGAACCTGGAGGCTGTAGAAACCCTG[G/A]GCTCCACGTCCACCATCTGCTCAGATAAGA	chr19:41982028 (-)			Panagiotakaki (2015) OJRD 10, 123
Alternating hemiplegia of childhood	ATP1A3	478	Missense	DM	CM127804	rs557052809		[NM_152296.4:c.2263G>A] [NP_689509.1:p.G755S]	G-A		GGC-AGC	Gly-Ser	755	chr19:42479781 (-)	TTTGCCTCCATCGTCACAGGGGTGGAGGAG[G/A]gtgagttggccaggggtggccctggagacc	chr19:41975629 (-)			Heinzen (2012) NAT GENET 44, 1030
Alternating hemiplegia of childhood	ATP1A3	478	Missense	DM	CM142942	rs606231434		[NM_152296.4:c.2264G>C] [NP_689509.1:p.G755A]	G-C		GGC-GCC	Gly-Ala	755	chr19:42474694 (-)	gcgcctgctctgagcctgcctgtgccacag[G/C]CCGCCTGATCTTCGACAACCTAAAGAAGTC	chr19:41970542 (-)			Sasaki (2014) NEUROLOGY 82, 482
Epilepsy, neonatal onset	ATP1A3	478	Missense	DM	CM152849			[NM_152296.4:c.1073G>T] [NP_689509.1:p.G358V]	G-T		GGC-GTC	Gly-Val	358	chr19:42486179 (-)	TGAAGAACCTGGAGGCTGTAGAAACCCTGG[G/T]CTCCACGTCCACCATCTGCTCAGATAAGAC	chr19:41982027 (-)			Paciorkowski (2015) EPILEPSIA 56, 422
Alternating hemiplegia of childhood	ATP1A3	478	Missense	DM	CM154368			[NM_152296.4:c.2264G>T] [NP_689509.1:p.G755V]	G-T		GGC-GTC	Gly-Val	755	chr19:42474694 (-)	gcgcctgctctgagcctgcctgtgccacag[G/T]CCGCCTGATCTTCGACAACCTAAAGAAGTC	chr19:41970542 (-)			Viollet (2015) PLOS ONE 10, e0127045
Alternating hemiplegia of childhood	ATP1A3	478	Missense	DM	CM142941	rs606231432		[NM_152296.4:c.1072G>T] [NP_689509.1:p.G358C]	G-T		GGC-TGC	Gly-Cys	358	chr19:42486180 (-)	GTGAAGAACCTGGAGGCTGTAGAAACCCTG[G/T]GCTCCACGTCCACCATCTGCTCAGATAAGA	chr19:41982028 (-)			Sasaki (2014) NEUROLOGY 82, 482
Alternating hemiplegia of childhood	ATP1A3	478	Missense	DM	CM127596	rs557052809		[NM_152296.4:c.2263G>T] [NP_689509.1:p.G755C]	G-T		GGC-TGC	Gly-Cys	755	chr19:42479781 (-)	TTTGCCTCCATCGTCACAGGGGTGGAGGAG[G/T]gtgagttggccaggggtggccctggagacc	chr19:41975629 (-)			Rosewich (2012) L NEUROL 11, 764
Alternating hemiplegia of childhood	ATP1A3	478	Missense	DM	CM145541	rs782175860		[NM_152296.4:c.2116G>A] [NP_689509.1:p.G706R]	G-A		GGG-AGG	Gly-Arg	706	chr19:42479928 (-)	tccctccagGGTGCAATTGTGGCTGTGACC[G/A]GGGATGGTGTGAACGACTCCCCCGCTCTGA	chr19:41975776 (-)			Yang (2014) PLOS ONE 9, e97274
Alternating hemiplegia of childhood	ATP1A3	478	Missense	DM	CM145551			[NM_152296.4:c.2677G>A] [NP_689509.1:p.G893R]	G-A		GGG-AGG	Gly-Arg	893	chr19:42473598 (-)	CGCACCGTCAATGACCTGGAAGACAGTTAC[G/A]GGCAGCAGTGGgtgagtagggcagggtgct	chr19:41969446 (-)			Yang (2014) PLOS ONE 9, e97274
Alternating hemiplegia of childhood	ATP1A3	478	Missense	DM	CM127805	rs398122887		[NM_152296.4:c.2839G>A] [NP_689509.1:p.G947R]	G-A		GGG-AGG	Gly-Arg	947	chr19:42471896 (-)	tgtgcctccagGAACAAGATCCTGATCTTC[G/A]GGCTGTTTGAGGAGACGGCCCTGGCTGCCT	chr19:41967744 (-)		0.0;DAMAGING	Heinzen (2012) NAT GENET 44, 1030
Alternating hemiplegia of childhood	ATP1A3	478	Missense	DM	CM127806	rs398122887		[NM_152296.4:c.2839G>C] [NP_689509.1:p.G947R]	G-C		GGG-CGG	Gly-Arg	947	chr19:42471896 (-)	tgtgcctccagGAACAAGATCCTGATCTTC[G/C]GGCTGTTTGAGGAGACGGCCCTGGCTGCCT	chr19:41967744 (-)		0.0;DAMAGING	Heinzen (2012) NAT GENET 44, 1030
Pediatric movement disorder	ATP1A3	478	Missense	DM	CM1816440	rs886041431		[NM_152296.4:c.2840G>A] [NP_689509.1:p.G947E]	G-A		GGG-GAG	Gly-Glu	947	chr19:42471895 (-)	gtgcctccagGAACAAGATCCTGATCTTCG[G/A]GCTGTTTGAGGAGACGGCCCTGGCTGCCTT	chr19:41967743 (-)			Cordeiro (2018) NEUROL GEN 4,
Developmental disorder	ATP1A3	478	Missense	DM?	CM1517237			[NM_152296.4:c.964G>A] [NP_689509.1:p.V322I]	G-A		GTC-ATC	Val-Ile	322	chr19:42489099 (-)	ATCTTCCTCATCGGCATCATCGTGGCCAAT[G/A]TCCCAGAGGGTCTGCTGGCCACTGTCACTg	chr19:41984947 (-)			Fitzgerald (2015) NATURE 519, 223
Alternating hemiplegia of childhood	ATP1A3	478	Missense	DM	CM127593	rs606231428		[NM_152296.4:c.965T>A] [NP_689509.1:p.V322D]	T-A		GTC-GAC	Val-Asp	322	chr19:42489098 (-)	TCTTCCTCATCGGCATCATCGTGGCCAATG[T/A]CCCAGAGGGTCTGCTGGCCACTGTCACTgt	chr19:41984946 (-)		0.0;DAMAGING	Rosewich (2012) L NEUROL 11, 764
Developmental and epileptic encephalopathy	ATP1A3	478	Missense	DM	CM1716392	rs1131691436		[NM_152296.4:c.1765G>T] [NP_689509.1:p.V589F]	G-T		GTC-TTC	Val-Phe	589	chr19:42482344 (-)	ATGTCCATGATCGACCCACCCCGGGCAGCC[G/T]TCCCTGACGCGGTGGGCAAGTGTCGCAGCG	chr19:41978192 (-)			Hamdan (2017) AJHG 101, 664
Alternating hemiplegia of childhood	ATP1A3	478	Missense	DM	CM154370			[NM_152296.4:c.2302T>C] [NP_689509.1:p.Y768H]	T-C		TAC-CAC	Tyr-His	768	chr19:42474656 (-)	ATCTTCGACAACCTAAAGAAGTCCATTGCC[T/C]ACACCCTGACCAGCAATATCCCGGAGATCA	chr19:41970504 (-)			Viollet (2015) PLOS ONE 10, e0127045
Alternating hemiplegia of childhood	ATP1A3	478	Missense	DM	CM154371			[NM_152296.4:c.2303A>G] [NP_689509.1:p.Y768C]	A-G		TAC-TGC	Tyr-Cys	768	chr19:42474655 (-)	TCTTCGACAACCTAAAGAAGTCCATTGCCT[A/G]CACCCTGACCAGCAATATCCCGGAGATCAC	chr19:41970503 (-)			Viollet (2015) PLOS ONE 10, e0127045
Alternating hemiplegia of childhood	ATP1A3	478	Missense	DM	CM127800	rs387907282		[NM_152296.4:c.2431T>C] [NP_689509.1:p.S811P]	T-C		TCA-CCA	Ser-Pro	811	chr19:42474448 (-)	ccggcctcctccgcctagGTCCCTGCCATC[T/C]CACTGGCGTACGAGGCTGCCGAAAGCGACA	chr19:41970296 (-)		0.0;DAMAGING	Heinzen (2012) NAT GENET 44, 1030
Alternating hemiplegia of childhood	ATP1A3	478	Missense	DM	CM127811	rs542652468		[NM_152296.4:c.410C>A] [NP_689509.1:p.S137Y]	C-A		TCC-TAC	Ser-Tyr	137	chr19:42490329 (-)	CGGCCGTGGTGATCATCACTGGCTGCTTCT[C/A]CTACTACCAGGAGGCCAAGAGCTCCAAGAT	chr19:41986177 (-)		0.0;DAMAGING	Heinzen (2012) NAT GENET 44, 1030
Alternating hemiplegia of childhood	ATP1A3	478	Missense	DM	CM127798	rs542652468		[NM_152296.4:c.410C>T] [NP_689509.1:p.S137F]	C-T		TCC-TTC	Ser-Phe	137	chr19:42490329 (-)	CGGCCGTGGTGATCATCACTGGCTGCTTCT[C/T]CTACTACCAGGAGGCCAAGAGCTCCAAGAT	chr19:41986177 (-)		0.0;DAMAGING	Heinzen (2012) NAT GENET 44, 1030
Encephalopathy, early-onset, epilepsy and dystonic fits	ATP1A3	478	Missense	DM	CM1813396			[NM_152296.4:c.1036T>C] [NP_689509.1:p.C346R]	T-C		TGC-CGC	Cys-Arg	346	chr19:42486216 (-)	CTGACCGCCAAGCGCATGGCCCGGAAGAAC[T/C]GCCTGGTGAAGAACCTGGAGGCTGTAGAAA	chr19:41982064 (-)			Marzin (2018) BRAIN DEV 40, 768
Alternating hemiplegia of childhood	ATP1A3	478	Missense	DM	CM131263	rs606231444		[NM_152296.4:c.2780G>A] [NP_689509.1:p.C927Y]	G-A		TGC-TAC	Cys-Tyr	927	chr19:42472976 (-)	TTGTCGTCCAGTGGGCCGATCTGATCATCT[G/A]CAAGACCCGGAGGAACTCGGTCTTCCAGCA	chr19:41968824 (-)			Ishii (2013) PLOS ONE 8, e56120
Alternating hemiplegia of childhood	ATP1A3	478	Missense	DM	CM147174	rs606231445		[NM_152296.4:c.2781C>G] [NP_689509.1:p.C927W]	C-G		TGC-TGG	Cys-Trp	927	chr19:42472975 (-)	TGTCGTCCAGTGGGCCGATCTGATCATCTG[C/G]AAGACCCGGAGGAACTCGGTCTTCCAGCAG	chr19:41968823 (-)			Ulate-Campos (2014) MC(B) 143, 25
Alternating hemiplegia of childhood	ATP1A3	478	Missense	DM	CM142944	rs606231444		[NM_152296.4:c.2780G>T] [NP_689509.1:p.C927F]	G-T		TGC-TTC	Cys-Phe	927	chr19:42472976 (-)	TTGTCGTCCAGTGGGCCGATCTGATCATCT[G/T]CAAGACCCGGAGGAACTCGGTCTTCCAGCA	chr19:41968824 (-)			Sasaki (2014) NEUROLOGY 82, 482
Alternating hemiplegia of childhood	ATP1A3	478	Missense	DM	CM154367			[NM_152296.4:c.1786T>C] [NP_689509.1:p.C596R]	T-C		TGT-CGT	Cys-Arg	596	chr19:42482323 (-)	CGGGCAGCCGTCCCTGACGCGGTGGGCAAG[T/C]GTCGCAGCGCAGGCATCAAGgtgtggcttg	chr19:41978171 (-)			Viollet (2015) PLOS ONE 10, e0127045
Alternating hemiplegia of childhood	ATP1A3	478	Missense	DM	CM127799	rs606231430		[NM_152296.4:c.998G>T] [NP_689509.1:p.C333F]	G-T		TGT-TTT	Cys-Phe	333	chr19:42486254 (-)	cttgcctgcccttgctcgtcctccagGTGT[G/T]TCTGACGCTGACCGCCAAGCGCATGGCCCG	chr19:41982102 (-)		0.0;DAMAGING	Heinzen (2012) NAT GENET 44, 1030
Alternating hemiplegia of childhood	ATP1A3	478	Missense	DM	CM1514372			[NM_152296.4:c.2501T>C] [NP_689509.1:p.L834S]	T-C		TTG-TCG	Leu-Ser	834	chr19:42474378 (-)	GACAGCCCAGGAACCCGCGGACGGACAAAT[T/C]GGTCAATGAGAGACTCATCAGCATGGCCTA	chr19:41970226 (-)			Yang (2015) ZEKZZ 53, 835
Alternating hemiplegia of childhood	ATP1A3	478	Splice	DM	CS127812			[NM_152296.4:c.2543-1G>A]	G-A	IVS 18, as, -1				chr19:42473733 (-)	ctctcctcggcttcctctctcctccttcca[G/A]GAATGATCCAGGCTCTCGGTGGCTTCTTCT	chr19:41969581 (-)			Heinzen (2012) NAT GENET 44, 1030
Alternating hemiplegia of childhood	ATP1A3	478	Splice	DM	CS127599	rs606231441		[NM_152296.4:c.2542+1G>A]	G-A	IVS 18, ds, +1				chr19:42474336 (-)	GACTCATCAGCATGGCCTACGGGCAGATTG[G/A]tgaggcaccggggactccatctccttacca	chr19:41970184 (-)			Rosewich (2012) L NEUROL 11, 764
Alternating hemiplegia of childhood	ATP1A3	478	Splice	DM	CS134724			[NM_152296.4:c.2542+2T>C]	T-C	IVS 18, ds, +2				chr19:42474335 (-)	ACTCATCAGCATGGCCTACGGGCAGATTGg[T/C]gaggcaccggggactccatctccttaccac	chr19:41970183 (-)			Di Michele (2013) J PROT 86, 53
Brody myopathy with malignant hypothermia susceptibility	ATP2A1	487	Missense	DM	CM1411190	rs569683468		[NM_173201.3:c.704T>A] [NP_775293.1:p.I235N]	T-A		ATC-AAC	Ile-Asn	235	chr16:28898819 (+)	CCACTGGTGTGGGCACCGAGATTGGGAAGA[T/A]CCGAGACCAAATGGCTGCCACAGAACAGGA	chr16:28887498 (+)			Sambuughin (2014) MGGM 2, 472
Hyperthermia, malignant	ATP2A1	487	Missense	DM?	CM1620264	rs373299536		[NM_173201.3:c.1106T>C] [NP_775293.1:p.I369T]	T-C		ATT-ACT	Ile-Thr	369	chr16:28905486 (+)	cctgcccttctcccctgcagATGTTTATCA[T/C]TGACAAGGTGGATGGGGACATCTGCCTCCT	chr16:28894165 (+)			Bjorksten (2016) AIC 44, 762
Brody myopathy	ATP2A1	487	Missense	DM	CM001614	rs121918115		[NM_173201.3:c.2366C>T] [NP_775293.1:p.P789L]	C-T		CCG-CTG	Pro-Leu	789	chr16:28913549 (+)	CTGCCCTGGGGCTGCCTGAGGCCCTGATCC[C/T]GGTGCAGCTGCTATGGGTGAACTTGGTGAC	chr16:28902228 (+)	0.7;HIGH RISK	0.0;DAMAGING	Odermatt (2000) HUM GENET 106, 482
Brody myopathy	ATP2A1	487	Nonsense	DM	CM960116	rs121918113		[NM_173201.3:c.592C>T] [NP_775293.1:p.R198*]	C-T		CGA-TGA	Arg-Term	198	chr16:28898557 (+)	ATCAAACACACGGAGCCCGTTCCTGACCCC[C/T]GAGCTGTCAACCAGGACAAGAAGAACATGC	chr16:28887236 (+)			Odermatt (1996) NAT GENET 14, 191
Brody myopathy	ATP2A1	487	Missense	DM?	CM137931			[NM_173201.3:c.200T>G] [NP_775293.1:p.L67R]	T-G		CTG-CGG	Leu-Arg	67	chr16:28890885 (+)	TTGAAGACCTCCTGGTGCGGATTCTCCTCC[T/G]GGCCGCATGCATTTCCTTCgtaagtgtggg	chr16:28879564 (+)			Guglielmi (2013) MGM 110, 162
Brody myopathy with malignant hypothermia susceptibility	ATP2A1	487	Missense	DM	CM1411191	rs538702357		[NM_173201.3:c.2944G>A] [NP_775293.1:p.E982K]	G-A		GAA-AAA	Glu-Lys	982	chr16:28914725 (+)	AAGATCTCACTGCCAGTCATTGGGCTCGAC[G/A]AAATCCTCAAGTTCGTTGCTCGGAACTACC	chr16:28903404 (+)			Sambuughin (2014) MGGM 2, 472
Intellectual disability	ATP2A1	487	Missense	DM	CM1814589	rs769732457		[NM_173201.3:c.2212G>A] [NP_775293.1:p.D738N]	G-A		GAC-AAC	Asp-Asn	738	chr16:28913295 (+)	AAGACTGCCTCTGAGATGGTGCTGGCTGAC[G/A]ACAACTTCTCCACCATCGTAGCTGCTGTGG	chr16:28901974 (+)			Hu (2018) MOL PSYCH epub, epub
Brody myopathy	ATP2A1	487	Nonsense	DM	CM001612	rs141559558		[NM_173201.3:c.100G>T] [NP_775293.1:p.E34*]	G-T		GAG-TAG	Glu-Term	34	chr16:28890092 (+)	CTCACCCCGGACCAAGTTAAGCGGAATCTG[G/T]AGAAATACGGCCTCAATGgtaagtgtccct	chr16:28878771 (+)			Odermatt (2000) HUM GENET 106, 482
Brody myopathy	ATP2A1	487	Nonsense	DM	CM001613	rs41292388		[NM_173201.3:c.1167C>A] [NP_775293.1:p.Y389*]	C-A		TAC-TAA	Tyr-Term	389	chr16:28905547 (+)	GAATGAGTTCTCCATCACCGGCTCCACTTA[C/A]GCTCCAGAGGGAGAGGTgtaagtcacccag	chr16:28894226 (+)			Odermatt (2000) HUM GENET 106, 482
Brody myopathy	ATP2A1	487	Nonsense	DM	CM960117	rs121918114		[NM_173201.3:c.2025C>A] [NP_775293.1:p.C675*]	C-A		TGC-TGA	Cys-Term	675	chr16:28912162 (+)	ACAGCGGGAAGCCTGCCGACGTGCCTGCTG[C/A]TTCGCCCGTGTGGAGCCCTCGCACAAGTCC	chr16:28900841 (+)			Odermatt (1996) NAT GENET 14, 191
Brody myopathy	ATP2A1	487	Splice	DM?	CS190360			[NM_173201.3:c.2744+1G>A]	G-A	IVS 19, ds, +1				chr16:28914233 (+)	GACCATCGAGATGTGCAATGCACTGAACAG[G/A]tgggggccccccagctacacccaccaccct	chr16:28902912 (+)			Ceyhan-Birsoy (2019) AJHG 104, 76
Brody myopathy	ATP2A1	487	Splice	DM	CS961486			[NM_173201.3:c.219+1G>C]	G-C	IVS 3, ds, +1				chr16:28890905 (+)	ATTCTCCTCCTGGCCGCATGCATTTCCTTC[G/C]taagtgtgggagggtctctgggggctggct	chr16:28879584 (+)			Odermatt (1996) NAT GENET 14, 191
Menkes syndrome	ATP7A	538	Nonsense	DM	CM090721			[NM_000052.6:c.463A>T] [NP_000043.4:p.K155*]	A-T		AAA-TAA	Lys-Term	155	chrX:77244080 (+)	GAACTCAGTTTAGATACTGGGACACTGGAG[A/T]AAAAGTCAGGAGCTTGTGAAGATCATAGTA	chrX:77988584 (+)			Kaler (2009) ANN NEUROL 65, 108
Menkes syndrome	ATP7A	538	Nonsense	DM	CM110858			[NM_000052.6:c.3775A>T] [NP_000043.4:p.K1259*]	A-T		AAA-TAA	Lys-Term	1259	chrX:77296205 (+)	GAAGTAGTTCTGATGACTGGAGACAACAGT[A/T]AAACAGCTAGATCTATTGCTTCTCAGgtaa	chrX:78040707 (+)			Moizard (2010) CLIN GENET 79, 243
Menkes syndrome, mild variant	ATP7A	538	Nonsense	DM	CM177232			[NM_000052.6:c.4222A>T] [NP_000043.4:p.K1408*]	A-T		AAA-TAA	Lys-Term	1408	chrX:77301065 (+)	GTTTCTGTAGTACTTTCTTCTCTCTTCCTT[A/T]AACTgtaagtatgatagcttgctcacattt	chrX:78045568 (+)			de Gemmis (2017) MBD 32, 1173
Menkes syndrome	ATP7A	538	Missense	DM	CM1111606			[NM_000052.6:c.1898A>G] [NP_000043.4:p.K633R]	A-G		AAG-AGG	Lys-Arg	633	chrX:77266701 (+)	agAGCTTAGGTTTTGAAGCTTCTTTGGTCA[A/G]GAAGGATCGGTCAGCAAGTCACTTAGATCA	chrX:78011204 (+)			Gourdon (2011) NATURE 475, 59
Menkes syndrome	ATP7A	538	Missense	DM	CM053105			[NM_000052.6:c.3844A>G] [NP_000043.4:p.K1282E]	A-G		AAG-GAG	Lys-Glu	1282	chrX:77298125 (+)	AAGGTGTTTGCTGAAGTTCTACCTTCTCAC[A/G]AGGTTGCTAAAGTGAAGCAACTTCAAGAGG	chrX:78042627 (+)	0.93;VERY HIGH RISK	0.0;DAMAGING	Moller (2005) HUM MUT 26, 84
Menkes syndrome	ATP7A	538	Missense	DM	CM053099			[NM_000052.6:c.3912T>A] [NP_000043.4:p.N1304K]	T-A		AAT-AAA	Asn-Lys	1304	chrX:77298193 (+)	ACGGGTAGCAATGGTGGGAGATGGAATCAA[T/A]GACTCCCCAGCTCTGGCAATGGCTAATGTG	chrX:78042695 (+)	0.95;VERY HIGH RISK	0.0;DAMAGING	Moller (2005) HUM MUT 26, 84
Occipital horn syndrome	ATP7A	538	Missense	DM	CM067344	rs151340632		[NM_000052.6:c.3911A>G] [NP_000043.4:p.N1304S]	A-G		AAT-AGT	Asn-Ser	1304	chrX:77298192 (+)	AACGGGTAGCAATGGTGGGAGATGGAATCA[A/G]TGACTCCCCAGCTCTGGCAATGGCTAATGT	chrX:78042694 (+)	0.97;VERY HIGH RISK	0.0;DAMAGING	Tang (2006) GENET MED 8, 711
Menkes syndrome	ATP7A	538	Missense	DM	CM110853			[NM_000052.6:c.3143C>T] [NP_000043.4:p.T1048I]	C-T		ACC-ATC	Thr-Ile	1048	chrX:77286929 (+)	TAAAGGTAGTGGTATTTGATAAGACTGGAA[C/T]CATTACTCACGGAACCCCAGTGGTGAATCA	chrX:78031431 (+)		0.0;DAMAGING	Moizard (2010) CLIN GENET 79, 243
Menkes syndrome	ATP7A	538	Missense	DM	CM1111608			[NM_000052.6:c.1971T>A] [NP_000043.4:p.S657R]	T-A		AGT-AGA	Ser-Arg	657	chrX:77266970 (+)	tataagATGGAGACGGTCTTTTCTTGTGAG[T/A]CTGTTTTTCTGTATTCCTGTAATGGGGCTG	chrX:78011473 (+)			Gourdon (2011) NATURE 475, 59
Menkes syndrome	ATP7A	538	Missense	DM	CM058376			[NM_000052.6:c.4178T>C] [NP_000043.4:p.M1393T]	T-C		ATG-ACG	Met-Thr	1393	chrX:77301021 (+)	TTTTGCAGCCCTGGATGGGATCTGCAGCAA[T/C]GGCTGCTTCATCTGTTTCTGTAGTACTTTC	chrX:78045524 (+)			Sheela (2005) CLIN GENET 68, 278
Charcot-Marie-Tooth disease	ATP7A	538	Missense	DM?	CM190755			[NM_000052.6:c.1156A>G] [NP_000043.4:p.M386V]	A-G		ATG-GTG	Met-Val	386	chrX:77245274 (+)	ACACAAGAAACTGTGATAAACATTGATGGC[A/G]TGACTTGTAATTCCTGTGTGCAGTCTATTG	chrX:77989778 (+)			Vaeth (2019) EJMG 62, 1
Menkes syndrome	ATP7A	538	Missense	DM	CM110854			[NM_000052.6:c.4177A>G] [NP_000043.4:p.M1393V]	A-G		ATG-GTG	Met-Val	1393	chrX:77301020 (+)	GTTTTGCAGCCCTGGATGGGATCTGCAGCA[A/G]TGGCTGCTTCATCTGTTTCTGTAGTACTTT	chrX:78045523 (+)		0.0;DAMAGING	Moizard (2010) CLIN GENET 79, 243
Occipital horn syndrome	ATP7A	538	Missense	DM	CM053104			[NM_000052.6:c.2771A>G] [NP_000043.4:p.Q924R]	A-G		CAA-CGA	Gln-Arg	924	chrX:77275885 (+)	CTCAAATTGTCAAACTTGTGGAAGAGGCAC[A/G]AACATCAAAGgtaacttaactccctaggag	chrX:78020388 (+)	0.96;VERY HIGH RISK	0.0;DAMAGING	Moller (2005) HUM MUT 26, 84
Menkes syndrome	ATP7A	538	Nonsense	DM	CM942029	rs72554635		[NM_000052.6:c.499C>T] [NP_000043.4:p.Q167*]	C-T		CAA-TAA	Gln-Term	167	chrX:77244116 (+)	TCAGGAGCTTGTGAAGATCATAGTATGGCT[C/T]AAGCTGGTGAAGTCGTGCTGAAGATGAAAG	chrX:77988620 (+)			Das (1994) AJHG 55, 883
Menkes syndrome	ATP7A	538	Nonsense	DM	CM107472			[NM_000052.6:c.589C>T] [NP_000043.4:p.Q197*]	C-T		CAA-TAA	Gln-Term	197	chrX:77244206 (+)	AGCACTATTGAAGGAAAAATTGGGAAACTG[C/T]AAGGTGTTCAGCGAATTAAAGgtaatgtgt	chrX:77988710 (+)			Kaler (2010) JIMD 33, 583
Menkes syndrome	ATP7A	538	Nonsense	DM	CM177227			[NM_000052.6:c.907C>T] [NP_000043.4:p.Q303*]	C-T		CAA-TAA	Gln-Term	303	chrX:77245025 (+)	TCAAATATTGAAAGTACTTTATCTGCACTC[C/T]AATATGTAAGCAGCATAGTAGTTTCTTTAG	chrX:77989529 (+)			de Gemmis (2017) MBD 32, 1173
Menkes syndrome	ATP7A	538	Nonsense	DM	CM023882			[NM_000052.6:c.2446C>T] [NP_000043.4:p.Q816*]	C-T		CAA-TAA	Gln-Term	816	chrX:77270198 (+)	TCAGAGGCTCTTGCAAAGTTAATTTCACTA[C/T]AAGCTACAGAAGCAACTATTGTAACTCTTG	chrX:78014701 (+)			Mak (2002) JCN 17, 250
Menkes syndrome	ATP7A	538	Nonsense	DM	CM1414939			[NM_000052.6:c.2527C>T] [NP_000043.4:p.Q843*]	C-T		CAA-TAA	Gln-Term	843	chrX:77271279 (+)	agTGAAGAACAAGTGGATGTGGAACTTGTA[C/T]AACGTGGAGATATCATTAAAGTAGTTCCAG	chrX:78015782 (+)			Kaler (2014) JTEMB 28, 427
Menkes syndrome	ATP7A	538	Nonsense	DM	CM115403			[NM_000052.6:c.2743C>T] [NP_000043.4:p.Q915*]	C-T		CAA-TAA	Gln-Term	915	chrX:77275857 (+)	ACACATGTTGGAGCAGACACAACCCTTTCT[C/T]AAATTGTCAAACTTGTGGAAGAGGCACAAA	chrX:78020360 (+)			Kim (2011) JKMS 26, 951
Menkes syndrome	ATP7A	538	Nonsense	DM	CM970132	rs72554648		[NM_000052.6:c.2770C>T] [NP_000043.4:p.Q924*]	C-T		CAA-TAA	Gln-Term	924	chrX:77275884 (+)	TCTCAAATTGTCAAACTTGTGGAAGAGGCA[C/T]AAACATCAAAGgtaacttaactccctagga	chrX:78020387 (+)			Tumer (1997) AJHG 60, 63
Menkes syndrome	ATP7A	538	Nonsense	DM	CM014888	rs72554656		[NM_000052.6:c.3862C>T] [NP_000043.4:p.Q1288*]	C-T		CAA-TAA	Gln-Term	1288	chrX:77298143 (+)	CTACCTTCTCACAAGGTTGCTAAAGTGAAG[C/T]AACTTCAAGAGGAGGGGAAACGGGTAGCAA	chrX:78042645 (+)			Seidel (2001) CMB NLG 47OL, OL141
Occipital horn syndrome	ATP7A	538	Missense	DM	CM110866			[NM_000052.6:c.3293A>C] [NP_000043.4:p.Q1098P]	A-C		CAG-CCG	Gln-Pro	1098	chrX:77287079 (+)	TAGGAACAGCCATAACCAAATATTGCAAAC[A/C]Ggtacatttttttcctcttgtttattagtg	chrX:78031581 (+)		0.01;DAMAGING	Moizard (2010) CLIN GENET 79, 243
Menkes syndrome	ATP7A	538	Nonsense	DM	CM110855			[NM_000052.6:c.721C>T] [NP_000043.4:p.Q241*]	C-T		CAG-TAG	Gln-Term	241	chrX:77244839 (+)	GCTATGGGCTTTCCAGCATTTGTCAAAAAG[C/T]AGCCCAAGTACCTCAAATTGGGAGCTATTG	chrX:77989343 (+)			Moizard (2010) CLIN GENET 79, 243
Menkes syndrome	ATP7A	538	Nonsense	DM	CM131219			[NM_000052.6:c.2170C>T] [NP_000043.4:p.Q724*]	C-T		CAG-TAG	Gln-Term	724	chrX:77267169 (+)	TTGCTGTCCTTTTTATTGTGTGTACCTGTA[C/T]AGgcaagtgaattgttagcaaatatatttg	chrX:78011672 (+)			Tümer (2013) HUM MUT 34, 417
Menkes syndrome	ATP7A	538	Nonsense	DM	CM970131	rs72554647		[NM_000052.6:c.2686C>T] [NP_000043.4:p.Q896*]	C-T		CAG-TAG	Gln-Term	896	chrX:77275800 (+)	GGCAGCACAGTGATTGCTGGTTCCATTAAC[C/T]AGAACGGGTCACTGCTTATCTGCGCAACAC	chrX:78020303 (+)			Tumer (1997) AJHG 60, 63
Menkes syndrome	ATP7A	538	Nonsense	DM	CM090722			[NM_000052.6:c.4153C>T] [NP_000043.4:p.Q1385*]	C-T		CAG-TAG	Gln-Term	1385	chrX:77300996 (+)	gGAGTTTTTATGCCCATTGGTTTGGTTTTG[C/T]AGCCCTGGATGGGATCTGCAGCAATGGCTG	chrX:78045499 (+)			Kaler (2008) NEJM 358, 605
Menkes syndrome	ATP7A	538	Missense	DM	CM1111619			[NM_000052.6:c.4238C>G] [NP_000043.4:p.P1413R]	C-G		CCA-CGA	Pro-Arg	1413	chrX:77301802 (+)	tacttttgcatatgtccagTTACAGGAAAC[C/G]AACTTACGAGAGTTATGAACTGCCTGCCCG	chrX:78046305 (+)			Gourdon (2011) NATURE 475, 59
Menkes syndrome	ATP7A	538	Missense	DM	CM1210511	rs797045360		[NM_000052.6:c.2555C>T] [NP_000043.4:p.P852L]	C-T		CCA-CTA	Pro-Leu	852	chrX:77271307 (+)	TACAACGTGGAGATATCATTAAAGTAGTTC[C/T]AGGAGGCAAATTTCCAGTGGATGGTCGTGT	chrX:78015810 (+)		0.0;DAMAGING	Saunders (2012) STM 4, 154ra135
Menkes syndrome	ATP7A	538	Missense	DM	CM106010	rs797045365		[NM_000052.6:c.3002C>T] [NP_000043.4:p.P1001L]	C-T		CCC-CTC	Pro-Leu	1001	chrX:77284832 (+)	CCTCTATCACAGTTCTGTGTATTGCATGTC[C/T]CTGTTCACTGGGACTGGCCACTCCAACTGC	chrX:78029335 (+)		0.0;DAMAGING	Donsante (2010) AJMGA 152A, 2529
Menkes syndrome	ATP7A	538	Missense	DM	CM055905			[NM_000052.6:c.3836C>T] [NP_000043.4:p.P1279L]	C-T		CCT-CTT	Pro-Leu	1279	chrX:77298117 (+)	GCATTACTAAGGTGTTTGCTGAAGTTCTAC[C/T]TTCTCACAAGGTTGCTAAAGTGAAGCAACT	chrX:78042619 (+)	0.94;VERY HIGH RISK	0.0;DAMAGING	Watanabe (2005) PED INT 47, 1
Menkes syndrome	ATP7A	538	Missense	DM	CM078711	rs781995242		[NM_000052.6:c.2957G>A] [NP_000043.4:p.R986Q]	G-A		CGA-CAA	Arg-Gln	986	chrX:77284787 (+)	GAAGTATCTCCCGAACAGAAACGATAATAC[G/A]ATTTGCTTTCCAAGCCTCTATCACAGTTCT	chrX:78029290 (+)			Gu (2007) NSTIGZ 23, 8
Menkes syndrome	ATP7A	538	Nonsense	DM	CM090720	rs151340633		[NM_000052.6:c.601C>T] [NP_000043.4:p.R201*]	C-T		CGA-TGA	Arg-Term	201	chrX:77244218 (+)	GGAAAAATTGGGAAACTGCAAGGTGTTCAG[C/T]GAATTAAAGgtaatgtgtctggtgttgatt	chrX:77988722 (+)			Kaler (2009) ANN NEUROL 65, 108
Menkes syndrome	ATP7A	538	Nonsense	DM	CM970124	rs72554636		[NM_000052.6:c.1225C>T] [NP_000043.4:p.R409*]	C-T		CGA-TGA	Arg-Term	409	chrX:77245343 (+)	ATATCAAAAAAGCCAGGTGTAAAATCCATA[C/T]GAGTCTCCCTTGCAAATAGCAATGGGACTG	chrX:77989847 (+)			Tumer (1997) AJHG 60, 63
Menkes syndrome	ATP7A	538	Nonsense	DM	CM131216	rs797045332		[NM_000052.6:c.1639C>T] [NP_000043.4:p.R547*]	C-T		CGA-TGA	Arg-Term	547	chrX:77258665 (+)	ATACAACCCCCAATGATAGCAGAGTTCATC[C/T]GAGAACTTGGATTTGGAGCCACTGTGATAG	chrX:78003168 (+)			Tümer (2013) HUM MUT 34, 417
Menkes syndrome	ATP7A	538	Nonsense	DM	CM940140	rs72554640		[NM_000052.6:c.1933C>T] [NP_000043.4:p.R645*]	C-T		CGA-TGA	Arg-Term	645	chrX:77266736 (+)	GATCGGTCAGCAAGTCACTTAGATCATAAA[C/T]GAGAAATAAGACAgtaagtactttggagtg	chrX:78011239 (+)			Das (1994) AJHG 55, 883
Menkes syndrome	ATP7A	538	Nonsense	DM	CM970130	rs72554645		[NM_000052.6:c.2383C>T] [NP_000043.4:p.R795*]	C-T		CGA-TGA	Arg-Term	795	chrX:77268586 (+)	CCTATGCTGTTTGTGTTTATTGCACTAGGC[C/T]GATGGCTGGAACATATAGCAAAGgtaaagt	chrX:78013089 (+)			Tumer (1997) AJHG 60, 63
Menkes syndrome	ATP7A	538	Nonsense	DM	CM010777	rs72554649		[NM_000052.6:c.2938C>T] [NP_000043.4:p.R980*]	C-T		CGA-TGA	Arg-Term	980	chrX:77284768 (+)	cttctaaagGGCTACAATAGAAGTATCTCC[C/T]GAACAGAAACGATAATACGATTTGCTTTCC	chrX:78029271 (+)			Gu (2001) AJMG 99, 217
Menkes syndrome	ATP7A	538	Nonsense	DM	CM010778	rs72554650		[NM_000052.6:c.2956C>T] [NP_000043.4:p.R986*]	C-T		CGA-TGA	Arg-Term	986	chrX:77284786 (+)	AGAAGTATCTCCCGAACAGAAACGATAATA[C/T]GATTTGCTTTCCAAGCCTCTATCACAGTTC	chrX:78029289 (+)			Gu (2001) AJMG 99, 217
Menkes syndrome	ATP7A	538	Missense	DM	CM1818400			[NM_000052.6:c.4067G>C] [NP_000043.4:p.R1356P]	G-C		CGG-CCG	Arg-Pro	1356	chrX:77298876 (+)	ACTTATCAAGAGAGACAGTCAAGAGGATTC[G/C]GATAAATTTTGTCTTTGCTCTAATTTATAA	chrX:78043378 (+)			Caicedo-Herrera (2018) ACG 11, 151
Menkes syndrome	ATP7A	538	Missense	DM	CM053106	rs367775730		[NM_000052.6:c.2531G>A] [NP_000043.4:p.R844H]	G-A		CGT-CAT	Arg-His	844	chrX:77271283 (+)	AAGAACAAGTGGATGTGGAACTTGTACAAC[G/A]TGGAGATATCATTAAAGTAGTTCCAGGAGG	chrX:78015786 (+)	0.72;HIGH RISK	0.01;DAMAGING	Moller (2005) HUM MUT 26, 84
Menkes syndrome	ATP7A	538	Missense	DM	CM994321	rs72554646		[NM_000052.6:c.2618T>G] [NP_000043.4:p.L873R]	T-G		CTC-CGC	Leu-Arg	873	chrX:77271370 (+)	TTGAAGGACATTCTATGGTAGATGAGTCCC[T/G]CATCACAGgtatgttctttcaaaggatcat	chrX:78015873 (+)	0.88;VERY HIGH RISK	0.0;DAMAGING	Ogawa (1999) JHG 44, 206
Menkes syndrome	ATP7A	538	Missense	DM	CM970134	rs72554651		[NM_000052.6:c.3017T>C] [NP_000043.4:p.L1006P]	T-C		CTG-CCG	Leu-Pro	1006	chrX:77284847 (+)	TGTGTATTGCATGTCCCTGTTCACTGGGAC[T/C]GGCCACTCCAACTGCTGTGATGGTGGGTAC	chrX:78029350 (+)	0.95;VERY HIGH RISK	0.0;DAMAGING	Tumer (1997) AJHG 60, 63
Menkes syndrome	ATP7A	538	Missense	DM	CM053107			[NM_000052.6:c.3299T>C] [NP_000043.4:p.L1100P]	T-C		CTG-CCG	Leu-Pro	1100	chrX:77289107 (+)	gaaatccttttgtttctgtttgttagGAGC[T/C]GGACACTGAAACCTTGGGTACCTGCATAGA	chrX:78033609 (+)	0.53;MEDIUM RISK	0.0;DAMAGING	Moller (2005) HUM MUT 26, 84
Menkes syndrome	ATP7A	538	Missense	DM	CM012730	rs72554642		[NM_000052.6:c.2117T>G] [NP_000043.4:p.L706R]	T-G		CTT-CGT	Leu-Arg	706	chrX:77267116 (+)	ATTCTTCTATGTTCCTGGAGCGCCAGATTC[T/G]TCCAGGATTGTCTGTTATGAATTTGCTGTC	chrX:78011619 (+)	0.62;HIGH RISK	0.0;DAMAGING	Hahn (2001) MGM 73, 86
Menkes syndrome	ATP7A	538	Missense	DM	CM1111605			[NM_000052.6:c.1883A>T] [NP_000043.4:p.E628V]	A-T		GAA-GTA	Glu-Val	628	chrX:77266686 (+)	ctcatgaatttccttagAGCTTAGGTTTTG[A/T]AGCTTCTTTGGTCAAGAAGGATCGGTCAGC	chrX:78011189 (+)			Gourdon (2011) NATURE 475, 59
Menkes syndrome	ATP7A	538	Nonsense	DM	CM120331			[NM_000052.6:c.532G>T] [NP_000043.4:p.E178*]	G-T		GAA-TAA	Glu-Term	178	chrX:77244149 (+)	GCTGGTGAAGTCGTGCTGAAGATGAAAGTG[G/T]AAGGGATGACCTGCCATTCATGTACTAGCA	chrX:77988653 (+)			Moller (2012) OJRD 7, 6
Menkes syndrome	ATP7A	538	Nonsense	DM	CM177228			[NM_000052.6:c.1519G>T] [NP_000043.4:p.E507*]	G-T		GAA-TAA	Glu-Term	507	chrX:77254157 (+)	ATGACTTGCGCTTCCTGTGTAGCAAACATT[G/T]AACGGAATTTAAGGCGGGAAGAAGgtgaga	chrX:77998660 (+)			de Gemmis (2017) MBD 32, 1173
Menkes syndrome	ATP7A	538	Nonsense	DM	CM010776	rs72554637		[NM_000052.6:c.1585G>T] [NP_000043.4:p.E529*]	G-T		GAA-TAA	Glu-Term	529	chrX:77258611 (+)	ATACTTGTGGCCCTGATGGCTGGCAAGGCA[G/T]AAGTAAGGTATAATCCTGCTGTTATACAAC	chrX:78003114 (+)			Gu (2001) AJMG 99, 217
Menkes syndrome	ATP7A	538	Nonsense	DM	CM012729			[NM_000052.6:c.1936G>T] [NP_000043.4:p.E646*]	G-T		GAA-TAA	Glu-Term	646	chrX:77266739 (+)	CGGTCAGCAAGTCACTTAGATCATAAACGA[G/T]AAATAAGACAgtaagtactttggagtgtca	chrX:78011242 (+)			Hahn (2001) MGM 73, 86
Menkes syndrome	ATP7A	538	Nonsense	DM	CM970128	rs72554641		[NM_000052.6:c.2068G>T] [NP_000043.4:p.E690*]	G-T		GAA-TAA	Glu-Term	690	chrX:77267067 (+)	ACTCTTCACCATAATCAAAACATGAGTAAA[G/T]AAGAAATGATCAACCTTCATTCTTCTATGT	chrX:78011570 (+)			Tumer (1997) AJHG 60, 63
Menkes syndrome	ATP7A	538	Nonsense	DM	CM131221			[NM_000052.6:c.2518G>T] [NP_000043.4:p.E840*]	G-T		GAA-TAA	Glu-Term	840	chrX:77271270 (+)	cttatatccagTGAAGAACAAGTGGATGTG[G/T]AACTTGTACAACGTGGAGATATCATTAAAG	chrX:78015773 (+)			Tümer (2013) HUM MUT 34, 417
Menkes syndrome	ATP7A	538	Nonsense	DM	CM110857			[NM_000052.6:c.2944G>T] [NP_000043.4:p.E982*]	G-T		GAA-TAA	Glu-Term	982	chrX:77284774 (+)	aagGGCTACAATAGAAGTATCTCCCGAACA[G/T]AAACGATAATACGATTTGCTTTCCAAGCCT	chrX:78029277 (+)			Moizard (2010) CLIN GENET 79, 243
Menkes syndrome	ATP7A	538	Nonsense	DM	CM970136	rs72554653		[NM_000052.6:c.3241G>T] [NP_000043.4:p.E1081*]	G-T		GAA-TAA	Glu-Term	1081	chrX:77287027 (+)	CATAAAATCTTGGCCATTGTGGGAACTGCT[G/T]AAAGTAACAGTGAACACCCTCTAGGAACAG	chrX:78031529 (+)			Tumer (1997) AJHG 60, 63
Menkes syndrome	ATP7A	538	Missense	DM	CM053108			[NM_000052.6:c.3914A>C] [NP_000043.4:p.D1305A]	A-C		GAC-GCC	Asp-Ala	1305	chrX:77298195 (+)	GGGTAGCAATGGTGGGAGATGGAATCAATG[A/C]CTCCCCAGCTCTGGCAATGGCTAATGTGGG	chrX:78042697 (+)	0.97;VERY HIGH RISK	0.0;DAMAGING	Moller (2005) HUM MUT 26, 84
Menkes syndrome	ATP7A	538	Missense	DM	CM1111615			[NM_000052.6:c.3914A>G] [NP_000043.4:p.D1305G]	A-G		GAC-GGC	Asp-Gly	1305	chrX:77298195 (+)	GGGTAGCAATGGTGGGAGATGGAATCAATG[A/G]CTCCCCAGCTCTGGCAATGGCTAATGTGGG	chrX:78042697 (+)			Gourdon (2011) NATURE 475, 59
Menkes syndrome	ATP7A	538	Nonsense	DM	CM177229			[NM_000052.6:c.1747G>T] [NP_000043.4:p.E583*]	G-T		GAG-TAG	Glu-Term	583	chrX:77264638 (+)	ATGACGTGTGCCTCCTGCGTACATAAAATA[G/T]AGTCTAGTCTCACAAAACACAGAGGGATCC	chrX:78009141 (+)			de Gemmis (2017) MBD 32, 1173
Menkes syndrome	ATP7A	538	Missense	DM	CM131217			[NM_000052.6:c.1903G>C] [NP_000043.4:p.D635H]	G-C		GAT-CAT	Asp-His	635	chrX:77266706 (+)	TTAGGTTTTGAAGCTTCTTTGGTCAAGAAG[G/C]ATCGGTCAGCAAGTCACTTAGATCATAAAC	chrX:78011209 (+)			Tümer (2013) HUM MUT 34, 417
Menkes syndrome	ATP7A	538	Missense	DM	CM053109			[NM_000052.6:c.3131A>G] [NP_000043.4:p.D1044G]	A-G		GAT-GGT	Asp-Gly	1044	chrX:77286917 (+)	tttttttacagGTAAAGGTAGTGGTATTTG[A/G]TAAGACTGGAACCATTACTCACGGAACCCC	chrX:78031419 (+)	0.91;VERY HIGH RISK	0.0;DAMAGING	Moller (2005) HUM MUT 26, 84
Menkes syndrome	ATP7A	538	Missense	DM	CM1111613			[NM_000052.6:c.3902A>G] [NP_000043.4:p.D1301G]	A-G		GAT-GGT	Asp-Gly	1301	chrX:77298183 (+)	AGGAGGGGAAACGGGTAGCAATGGTGGGAG[A/G]TGGAATCAATGACTCCCCAGCTCTGGCAAT	chrX:78042685 (+)			Gourdon (2011) NATURE 475, 59
Menkes syndrome	ATP7A	538	Missense	DM	CM053110			[NM_000052.6:c.3020C>T] [NP_000043.4:p.A1007V]	C-T		GCC-GTC	Ala-Val	1007	chrX:77284850 (+)	GTATTGCATGTCCCTGTTCACTGGGACTGG[C/T]CACTCCAACTGCTGTGATGGTGGGTACAGG	chrX:78029353 (+)	0.88;VERY HIGH RISK	0.0;DAMAGING	Moller (2005) HUM MUT 26, 84
Menkes syndrome	ATP7A	538	Missense	DM	CM043811			[NM_000052.6:c.3974C>T] [NP_000043.4:p.A1325V]	C-T		GCC-GTC	Ala-Val	1325	chrX:77298255 (+)	GAATTGCTATTGGCACAGGCACAGATGTAG[C/T]CATTGAAGCAGCTGATGTGGTTTTGATAAG	chrX:78042757 (+)	0.92;VERY HIGH RISK	0.0;DAMAGING	Borm (2004) J PEDIAT 145, 119
Menkes syndrome	ATP7A	538	Missense	DM	CM970126	rs72554639		[NM_000052.6:c.1885G>C] [NP_000043.4:p.A629P]	G-C		GCT-CCT	Ala-Pro	629	chrX:77266688 (+)	catgaatttccttagAGCTTAGGTTTTGAA[G/C]CTTCTTTGGTCAAGAAGGATCGGTCAGCAA	chrX:78011191 (+)	0.79;HIGH RISK	0.0;DAMAGING	Tumer (1997) AJHG 60, 63
Menkes syndrome	ATP7A	538	Missense	DM	CM1111617			[NM_000052.6:c.4117G>C] [NP_000043.4:p.A1373P]	G-C		GCT-CCT	Ala-Pro	1373	chrX:77298926 (+)	CTAATTTATAATCTGGTTGGAATTCCCATA[G/C]CTGCTGgtatgtgactcttaactagtactg	chrX:78043428 (+)			Gourdon (2011) NATURE 475, 59
Menkes syndrome	ATP7A	538	Missense	DM	CM1111616			[NM_000052.6:c.3923C>A] [NP_000043.4:p.A1308D]	C-A		GCT-GAT	Ala-Asp	1308	chrX:77298204 (+)	TGGTGGGAGATGGAATCAATGACTCCCCAG[C/A]TCTGGCAATGGCTAATGTGGGAATTGCTAT	chrX:78042706 (+)			Gourdon (2011) NATURE 475, 59
Menkes syndrome	ATP7A	538	Missense	DM	CM984572			[NM_000052.6:c.4085C>A] [NP_000043.4:p.A1362D]	C-A		GCT-GAT	Ala-Asp	1362	chrX:77298894 (+)	TCAAGAGGATTCGGATAAATTTTGTCTTTG[C/A]TCTAATTTATAATCTGGTTGGAATTCCCAT	chrX:78043396 (+)	0.79;HIGH RISK	0.0;DAMAGING	Kaler (1998) PDP 1, 85
Menkes syndrome	ATP7A	538	Missense	DM	CM990274			[NM_000052.6:c.4085C>T] [NP_000043.4:p.A1362V]	C-T		GCT-GTT	Ala-Val	1362	chrX:77298894 (+)	TCAAGAGGATTCGGATAAATTTTGTCTTTG[C/T]TCTAATTTATAATCTGGTTGGAATTCCCAT	chrX:78043396 (+)	0.68;HIGH RISK	0.0;DAMAGING	Ambrosini (1999) HMG 8, 1547
Menkes syndrome	ATP7A	538	Missense	DM	CM1111618			[NM_000052.6:c.4118C>T] [NP_000043.4:p.A1373V]	C-T		GCT-GTT	Ala-Val	1373	chrX:77298927 (+)	TAATTTATAATCTGGTTGGAATTCCCATAG[C/T]TGCTGgtatgtgactcttaactagtactgc	chrX:78043429 (+)			Gourdon (2011) NATURE 475, 59
Menkes syndrome	ATP7A	538	Missense	DM	CM970129	rs72554644		[NM_000052.6:c.2179G>A] [NP_000043.4:p.G727R]	G-A		GGA-AGA	Gly-Arg	727	chrX:77268382 (+)	atgattatcattcctatattgcagTTTTTC[G/A]GAGGCTGGTACTTCTACATTCAGGCTTATA	chrX:78012885 (+)	0.89;VERY HIGH RISK	0.03;DAMAGING	Das (1994) AJHG 55, 883
Menkes syndrome	ATP7A	538	Missense	DM	CM053100			[NM_000052.6:c.2557G>A] [NP_000043.4:p.G853R]	G-A		GGA-AGA	Gly-Arg	853	chrX:77271309 (+)	CAACGTGGAGATATCATTAAAGTAGTTCCA[G/A]GAGGCAAATTTCCAGTGGATGGTCGTGTTA	chrX:78015812 (+)	0.98;VERY HIGH RISK	0.0;DAMAGING	Moller (2005) HUM MUT 26, 84
Menkes syndrome	ATP7A	538	Missense	DM	CM110852			[NM_000052.6:c.3013G>A] [NP_000043.4:p.G1005R]	G-A		GGA-AGA	Gly-Arg	1005	chrX:77284843 (+)	GTTCTGTGTATTGCATGTCCCTGTTCACTG[G/A]GACTGGCCACTCCAACTGCTGTGATGGTGG	chrX:78029346 (+)		0.0;DAMAGING	Moizard (2010) CLIN GENET 79, 243
Menkes syndrome	ATP7A	538	Missense	DM	CM012732	rs72554655		[NM_000052.6:c.3763G>A] [NP_000043.4:p.G1255R]	G-A		GGA-AGA	Gly-Arg	1255	chrX:77296193 (+)	TCTATGGGCTTAGAAGTAGTTCTGATGACT[G/A]GAGACAACAGTAAAACAGCTAGATCTATTG	chrX:78040695 (+)	0.99;VERY HIGH RISK	0.0;DAMAGING	Hahn (2001) MGM 73, 86
Menkes syndrome	ATP7A	538	Missense	DM	CM940141	rs72554657		[NM_000052.6:c.3904G>A] [NP_000043.4:p.G1302R]	G-A		GGA-AGA	Gly-Arg	1302	chrX:77298185 (+)	GAGGGGAAACGGGTAGCAATGGTGGGAGAT[G/A]GAATCAATGACTCCCCAGCTCTGGCAATGG	chrX:78042687 (+)	1.0;VERY HIGH RISK	0.0;DAMAGING	Das (1994) AJHG 55, 883
Menkes syndrome	ATP7A	538	Missense	DM	CM053114	rs797045390		[NM_000052.6:c.3943G>A] [NP_000043.4:p.G1315R]	G-A		GGA-AGA	Gly-Arg	1315	chrX:77298224 (+)	GACTCCCCAGCTCTGGCAATGGCTAATGTG[G/A]GAATTGCTATTGGCACAGGCACAGATGTAG	chrX:78042726 (+)	0.96;VERY HIGH RISK	0.0;DAMAGING	Moller (2005) HUM MUT 26, 84
Menkes syndrome	ATP7A	538	Missense	DM	CM053118			[NM_000052.6:c.4105G>A] [NP_000043.4:p.G1369R]	G-A		GGA-AGA	Gly-Arg	1369	chrX:77298914 (+)	TTTGTCTTTGCTCTAATTTATAATCTGGTT[G/A]GAATTCCCATAGCTGCTGgtatgtgactct	chrX:78043416 (+)	0.91;VERY HIGH RISK	0.0;DAMAGING	Moller (2005) HUM MUT 26, 84
Menkes syndrome	ATP7A	538	Missense	DM	CM053101			[NM_000052.6:c.2557G>C] [NP_000043.4:p.G853R]	G-C		GGA-CGA	Gly-Arg	853	chrX:77271309 (+)	CAACGTGGAGATATCATTAAAGTAGTTCCA[G/C]GAGGCAAATTTCCAGTGGATGGTCGTGTTA	chrX:78015812 (+)		0.0;DAMAGING	Moller (2005) HUM MUT 26, 84
Menkes syndrome	ATP7A	538	Missense	DM	CM078712			[NM_000052.6:c.3014G>A] [NP_000043.4:p.G1005E]	G-A		GGA-GAA	Gly-Glu	1005	chrX:77284844 (+)	TTCTGTGTATTGCATGTCCCTGTTCACTGG[G/A]ACTGGCCACTCCAACTGCTGTGATGGTGGG	chrX:78029347 (+)			Gu (2007) NSTIGZ 23, 8
Menkes syndrome	ATP7A	538	Missense	DM	CM053111			[NM_000052.6:c.3899G>A] [NP_000043.4:p.G1300E]	G-A		GGA-GAA	Gly-Glu	1300	chrX:77298180 (+)	AAGAGGAGGGGAAACGGGTAGCAATGGTGG[G/A]AGATGGAATCAATGACTCCCCAGCTCTGGC	chrX:78042682 (+)	0.92;VERY HIGH RISK	0.0;DAMAGING	Moller (2005) HUM MUT 26, 84
Menkes syndrome	ATP7A	538	Missense	DM	CM1111614			[NM_000052.6:c.3905G>A] [NP_000043.4:p.G1302E]	G-A		GGA-GAA	Gly-Glu	1302	chrX:77298186 (+)	AGGGGAAACGGGTAGCAATGGTGGGAGATG[G/A]AATCAATGACTCCCCAGCTCTGGCAATGGC	chrX:78042688 (+)			Gourdon (2011) NATURE 475, 59
Multiple congenital anomalies	ATP7A	538	Missense	DM	CM1618804			[NM_000052.6:c.3014G>T] [NP_000043.4:p.G1005V]	G-T		GGA-GTA	Gly-Val	1005	chrX:77284844 (+)	TTCTGTGTATTGCATGTCCCTGTTCACTGG[G/T]ACTGGCCACTCCAACTGCTGTGATGGTGGG	chrX:78029347 (+)			Retterer (2016) GENET MED 18, 696
Menkes syndrome	ATP7A	538	Missense	DM	CM053112			[NM_000052.6:c.3905G>T] [NP_000043.4:p.G1302V]	G-T		GGA-GTA	Gly-Val	1302	chrX:77298186 (+)	AGGGGAAACGGGTAGCAATGGTGGGAGATG[G/T]AATCAATGACTCCCCAGCTCTGGCAATGGC	chrX:78042688 (+)	0.99;VERY HIGH RISK	0.0;DAMAGING	Moller (2005) HUM MUT 26, 84
Menkes syndrome	ATP7A	538	Nonsense	DM	CM078713			[NM_000052.6:c.1648G>T] [NP_000043.4:p.G550*]	G-T		GGA-TGA	Gly-Term	550	chrX:77258674 (+)	CCAATGATAGCAGAGTTCATCCGAGAACTT[G/T]GATTTGGAGCCACTGTGATAGAAAATGCTG	chrX:78003177 (+)			Gu (2007) NSTIGZ 23, 8
Menkes syndrome	ATP7A	538	Nonsense	DM	CM1414910			[NM_000052.6:c.3265G>T] [NP_000043.4:p.G1089*]	G-T		GGA-TGA	Gly-Term	1089	chrX:77287051 (+)	ACTGCTGAAAGTAACAGTGAACACCCTCTA[G/T]GAACAGCCATAACCAAATATTGCAAACAGg	chrX:78031553 (+)			Wang (2014) ZDDEKZZ 16, 624
Menkes syndrome	ATP7A	538	Missense	DM	CM1111609	rs797045350		[NM_000052.6:c.2183G>A] [NP_000043.4:p.G728D]	G-A		GGC-GAC	Gly-Asp	728	chrX:77268386 (+)	ttatcattcctatattgcagTTTTTCGGAG[G/A]CTGGTACTTCTACATTCAGGCTTATAAAGC	chrX:78012889 (+)			Gourdon (2011) NATURE 475, 59
Menkes syndrome	ATP7A	538	Missense	DM	CM109533	rs797045344		[NM_000052.6:c.1996G>C] [NP_000043.4:p.G666R]	G-C		GGG-CGG	Gly-Arg	666	chrX:77266995 (+)	GTGAGTCTGTTTTTCTGTATTCCTGTAATG[G/C]GGCTGATGATATATATGATGGTTATGGACC	chrX:78011498 (+)		0.02;DAMAGING	Kaler (2010) JIMD 33, 583
Menkes syndrome	ATP7A	538	Missense	DM	CM053102			[NM_000052.6:c.2626G>C] [NP_000043.4:p.G876R]	G-C		GGG-CGG	Gly-Arg	876	chrX:77271378 (+)	CATTCTATGGTAGATGAGTCCCTCATCACA[G/C]gtatgttctttcaaaggatcatgaccaaaa	chrX:78015881 (+)	0.98;VERY HIGH RISK	0.0;DAMAGING	Moller (2005) HUM MUT 26, 84
Menkes syndrome	ATP7A	538	Missense	DM	CM053113			[NM_000052.6:c.2627G>A] [NP_000043.4:p.G876E]	G-A		GGG-GAG	Gly-Glu	876	chrX:77275741 (+)	tccttaaatctatctttactctccatacag[G/A]GGAGGCAATGCCTGTGGCTAAGAAACCTGG	chrX:78020244 (+)	0.97;VERY HIGH RISK		Moller (2005) HUM MUT 26, 84
Menkes syndrome	ATP7A	538	Missense	DM	CM147026			[NM_000052.6:c.3352G>A] [NP_000043.4:p.G1118S]	G-A		GGT-AGT	Gly-Ser	1118	chrX:77289160 (+)	TGCATAGATTTCCAGGTTGTGCCAGGCTGT[G/A]GTATTAGCTGTAAAGTCACCAATATTGAAG	chrX:78033662 (+)			Choi (2007) JGM 3, 38
Menkes syndrome	ATP7A	538	Missense	DM	CM053115			[NM_000052.6:c.3044G>A] [NP_000043.4:p.G1015D]	G-A		GGT-GAT	Gly-Asp	1015	chrX:77284874 (+)	GACTGGCCACTCCAACTGCTGTGATGGTGG[G/A]TACAGGAGTAGGTGCTCAAAATGGCATACT	chrX:78029377 (+)	0.99;VERY HIGH RISK	0.0;DAMAGING	Moller (2005) HUM MUT 26, 84
Menkes syndrome	ATP7A	538	Missense	DM	CM970135	rs72554652		[NM_000052.6:c.3056G>A] [NP_000043.4:p.G1019D]	G-A		GGT-GAT	Gly-Asp	1019	chrX:77284886 (+)	CAACTGCTGTGATGGTGGGTACAGGAGTAG[G/A]TGCTCAAAATGGCATACTAATAAAAGGTGG	chrX:78029389 (+)	0.95;VERY HIGH RISK	0.0;DAMAGING	Tumer (1997) AJHG 60, 63
Menkes syndrome	ATP7A	538	Missense	DM	CM012731	rs72554654		[NM_000052.6:c.3353G>A] [NP_000043.4:p.G1118D]	G-A		GGT-GAT	Gly-Asp	1118	chrX:77289161 (+)	GCATAGATTTCCAGGTTGTGCCAGGCTGTG[G/A]TATTAGCTGTAAAGTCACCAATATTGAAGG	chrX:78033663 (+)	0.94;VERY HIGH RISK	0.0;DAMAGING	Hahn (2001) MGM 73, 86
Menkes syndrome	ATP7A	538	Missense	DM	CM053116			[NM_000052.6:c.2579G>T] [NP_000043.4:p.G860V]	G-T		GGT-GTT	Gly-Val	860	chrX:77271331 (+)	TAGTTCCAGGAGGCAAATTTCCAGTGGATG[G/T]TCGTGTTATTGAAGGACATTCTATGGTAGA	chrX:78015834 (+)	0.98;VERY HIGH RISK	0.0;DAMAGING	Moller (2005) HUM MUT 26, 84
Menkes syndrome, mild variant	ATP7A	538	Missense	DM	CM177231			[NM_000052.6:c.3539T>A] [NP_000043.4:p.V1180D]	T-A		GTC-GAC	Val-Asp	1180	chrX:77294361 (+)	cagATGCTCTTAATGCTCAGCAGTATAAAG[T/A]CCTCATTGGTAACCGGGAGTGGATGATTAG	chrX:78038863 (+)			de Gemmis (2017) MBD 32, 1173
Menkes syndrome	ATP7A	538	Nonsense	DM	CM090723	rs797045336		[NM_000052.6:c.1782C>G] [NP_000043.4:p.Y594*]	C-G		TAC-TAG	Tyr-Term	594	chrX:77264673 (+)	TAGTCTCACAAAACACAGAGGGATCCTATA[C/G]TGCTCCGTGGCCCTGGCAACCAACAAAGCA	chrX:78009176 (+)			Kaler (2009) ANN NEUROL 65, 108
Menkes syndrome	ATP7A	538	Missense	DM	CM1111611			[NM_000052.6:c.2440T>C] [NP_000043.4:p.S814P]	T-C		TCA-CCA	Ser-Pro	814	chrX:77270192 (+)	AAAACATCAGAGGCTCTTGCAAAGTTAATT[T/C]CACTACAAGCTACAGAAGCAACTATTGTAA	chrX:78014695 (+)			Gourdon (2011) NATURE 475, 59
Menkes syndrome	ATP7A	538	Nonsense	DM	CM010775	rs797045330		[NM_000052.6:c.1460C>A] [NP_000043.4:p.S487*]	C-A		TCA-TAA	Ser-Term	487	chrX:77254098 (+)	CAGTTCAAGACAAGGAGGAAGGAAAGAATT[C/A]ATCTAAGTGTTACATACAGGTCACTGGCAT	chrX:77998601 (+)			Gu (2001) AJMG 99, 217
Menkes syndrome	ATP7A	538	Nonsense	DM	CM970127	rs151340631		[NM_000052.6:c.1910C>G] [NP_000043.4:p.S637*]	C-G		TCA-TGA	Ser-Term	637	chrX:77266713 (+)	TTGAAGCTTCTTTGGTCAAGAAGGATCGGT[C/G]AGCAAGTCACTTAGATCATAAACGAGAAAT	chrX:78011216 (+)			Tumer (1997) AJHG 60, 63
Menkes syndrome with heart defects	ATP7A	538	Missense	DM	CM126462	rs151340631		[NM_000052.6:c.1910C>T] [NP_000043.4:p.S637L]	C-T		TCA-TTA	Ser-Leu	637	chrX:77266713 (+)	TTGAAGCTTCTTTGGTCAAGAAGGATCGGT[C/T]AGCAAGTCACTTAGATCATAAACGAGAAAT	chrX:78011216 (+)		0.15;TOLERATED	Hicks (2012) CD 21, 59
Menkes syndrome	ATP7A	538	Missense	DM	CM1111610			[NM_000052.6:c.2281T>C] [NP_000043.4:p.S761P]	T-C		TCT-CCT	Ser-Pro	761	chrX:77268484 (+)	GTGCTGGCAACCACCATTGCATTTGCCTAC[T/C]CTTTGATTATTCTTCTAGTTGCAATGTATG	chrX:78012987 (+)			Gourdon (2011) NATURE 475, 59
Menkes syndrome	ATP7A	538	Missense	DM	CM1111607			[NM_000052.6:c.1958C>A] [NP_000043.4:p.S653Y]	C-A		TCT-TAT	Ser-Tyr	653	chrX:77266957 (+)	tttattttttccatataagATGGAGACGGT[C/A]TTTTCTTGTGAGTCTGTTTTTCTGTATTCC	chrX:78011460 (+)			Gourdon (2011) NATURE 475, 59
Menkes syndrome	ATP7A	538	Missense	DM	CM131218			[NM_000052.6:c.1958C>T] [NP_000043.4:p.S653F]	C-T		TCT-TTT	Ser-Phe	653	chrX:77266957 (+)	tttattttttccatataagATGGAGACGGT[C/T]TTTTCTTGTGAGTCTGTTTTTCTGTATTCC	chrX:78011460 (+)			Tümer (2013) HUM MUT 34, 417
Menkes syndrome	ATP7A	538	Missense	DM	CM053117			[NM_000052.6:c.4190C>T] [NP_000043.4:p.S1397F]	C-T		TCT-TTT	Ser-Phe	1397	chrX:77301033 (+)	GGATGGGATCTGCAGCAATGGCTGCTTCAT[C/T]TGTTTCTGTAGTACTTTCTTCTCTCTTCCT	chrX:78045536 (+)	0.72;HIGH RISK	0.0;DAMAGING	Moller (2005) HUM MUT 26, 84
Menkes syndrome	ATP7A	538	Nonsense	DM	CM970125	rs72554638		[NM_000052.6:c.1734C>A] [NP_000043.4:p.C578*]	C-A		TGC-TGA	Cys-Term	578	chrX:77264625 (+)	acagGTGAGGGGAATGACGTGTGCCTCCTG[C/A]GTACATAAAATAGAGTCTAGTCTCACAAAA	chrX:78009128 (+)			Tumer (1997) AJHG 60, 63
Menkes syndrome	ATP7A	538	Nonsense	DM	CM110856			[NM_000052.6:c.1949G>A] [NP_000043.4:p.W650*]	G-A		TGG-TAG	Trp-Term	650	chrX:77266948 (+)	ttttctttttttattttttccatataagAT[G/A]GAGACGGTCTTTTCTTGTGAGTCTGTTTTT	chrX:78011451 (+)			Moizard (2010) CLIN GENET 79, 243
Menkes syndrome	ATP7A	538	Nonsense	DM	CM970133	rs67273048		[NM_000052.6:c.2867G>A] [NP_000043.4:p.W956*]	G-A		TGG-TAG	Trp-Term	956	chrX:77276527 (+)	TTTTTGTTTCCATTGCCACCCTCTTGGTAT[G/A]GATTGTAATTGGATTTCTGAATTTTGAAAT	chrX:78021030 (+)			Tumer (1997) AJHG 60, 63
Menkes syndrome	ATP7A	538	Nonsense	DM	CM109532			[NM_000052.6:c.3560G>A] [NP_000043.4:p.W1187*]	G-A		TGG-TAG	Trp-Term	1187	chrX:77294382 (+)	AGTATAAAGTCCTCATTGGTAACCGGGAGT[G/A]GATGATTAGAAATGGTCTTGTCATTAATAA	chrX:78038884 (+)			Kaler (2010) JIMD 33, 583
Menkes syndrome	ATP7A	538	Nonsense	DM	CM131220	rs797045351		[NM_000052.6:c.2187G>A] [NP_000043.4:p.W729*]	G-A		TGG-TGA	Trp-Term	729	chrX:77268390 (+)	cattcctatattgcagTTTTTCGGAGGCTG[G/A]TACTTCTACATTCAGGCTTATAAAGCACTG	chrX:78012893 (+)			Tümer (2013) HUM MUT 34, 417
Menkes syndrome	ATP7A	538	Nonsense	DM	CM177230			[NM_000052.6:c.3561G>A] [NP_000043.4:p.W1187*]	G-A		TGG-TGA	Trp-Term	1187	chrX:77294383 (+)	GTATAAAGTCCTCATTGGTAACCGGGAGTG[G/A]ATGATTAGAAATGGTCTTGTCATTAATAAC	chrX:78038885 (+)			de Gemmis (2017) MBD 32, 1173
Menkes syndrome	ATP7A	538	Missense	DM	CM026019			[NM_000052.6:c.2158T>C] [NP_000043.4:p.C720R]	T-C		TGT-CGT	Cys-Arg	720	chrX:77267157 (+)	TCTGTTATGAATTTGCTGTCCTTTTTATTG[T/C]GTGTACCTGTACAGgcaagtgaattgttag	chrX:78011660 (+)			Gu (2002) BRAIN DEV 24, 715
Menkes syndrome	ATP7A	538	Missense	DM	CM053103			[NM_000052.6:c.2998T>C] [NP_000043.4:p.C1000R]	T-C		TGT-CGT	Cys-Arg	1000	chrX:77284828 (+)	CAAGCCTCTATCACAGTTCTGTGTATTGCA[T/C]GTCCCTGTTCACTGGGACTGGCCACTCCAA	chrX:78029331 (+)	0.97;VERY HIGH RISK	0.0;DAMAGING	Moller (2005) HUM MUT 26, 84
Menkes syndrome	ATP7A	538	Missense	DM	CM1111612			[NM_000052.6:c.3005G>T] [NP_000043.4:p.C1002F]	G-T		TGT-TTT	Cys-Phe	1002	chrX:77284835 (+)	CTATCACAGTTCTGTGTATTGCATGTCCCT[G/T]TTCACTGGGACTGGCCACTCCAACTGCTGT	chrX:78029338 (+)			Gourdon (2011) NATURE 475, 59
Menkes syndrome	ATP7A	538	Nonsense	DM	CM003412	rs72554643		[NM_000052.6:c.2153T>A] [NP_000043.4:p.L718*]	T-A		TTA-TAA	Leu-Term	718	chrX:77267152 (+)	GATTGTCTGTTATGAATTTGCTGTCCTTTT[T/A]ATTGTGTGTACCTGTACAGgcaagtgaatt	chrX:78011655 (+)			Ogawa (2000) JHG 45, 315
Menkes syndrome	ATP7A	538	Nonsense	DM	CM109531	rs797045339		[NM_000052.6:c.1874T>G] [NP_000043.4:p.L625*]	T-G		TTA-TGA	Leu-Term	625	chrX:77266677 (+)	aatttttttctcatgaatttccttagAGCT[T/G]AGGTTTTGAAGCTTCTTTGGTCAAGAAGGA	chrX:78011180 (+)			Kaler (2010) JIMD 33, 583
Menkes syndrome	ATP7A	538	Splice	DM	CS110861			[NM_000052.6:c.2407-2A>G]	A-G	IVS 10, as, -2				chrX:77270157 (+)	agcattttcaatgtgtttgttttaatttat[A/G]gGGCAAAACATCAGAGGCTCTTGCAAAGTT	chrX:78014660 (+)			Moizard (2010) CLIN GENET 79, 243
Occipital horn syndrome	ATP7A	538	Splice	DM	CS142228			[NM_000052.6:c.2407+1117A>G]	A-G	IVS 10, ds, +1117				chrX:77269726 (+)	agtttgagaccggcctggccaacatggtga[A/G]ccccatctctactaaaaatacaaaaattag	chrX:78014229 (+)			Yasmeen (2014) EJHG 22, 517
Occipital horn syndrome	ATP7A	538	Splice	DM	CS982083			[NM_000052.6:c.2406+3A>T]	A-T	IVS 10, ds, +3				chrX:77268612 (+)	AGGCCGATGGCTGGAACATATAGCAAAGgt[A/T]aagtaagaaagggtgacatttgttaaaatg	chrX:78013115 (+)			Qi (1998) HMG 7, 465
Menkes syndrome	ATP7A	538	Splice	DM	CS114648		Splicing	[NM_000052.6:c.2406G>C]	G-C	IVS 10, ds, -1				chrX:77268609 (+)	ACTAGGCCGATGGCTGGAACATATAGCAAA[G/C]gtaaagtaagaaagggtgacatttgttaaa	chrX:78013112 (+)			Skjørringe (2011) PLOS ONE 6, 18599
Menkes syndrome	ATP7A	538	Splice	DM	CS107473	rs797045359		[NM_000052.6:c.2499-1G>A]	G-A	IVS 11, as, -1				chrX:77271250 (+)	catggtgctttttatgttaacttatatcca[G/A]TGAAGAACAAGTGGATGTGGAACTTGTACA	chrX:78015753 (+)			Kaler (2010) JIMD 33, 583
Occipital horn syndrome	ATP7A	538	Splice	DM	CS941424		Splicing	[NM_000052.6:c.2497A>G]	A-G	IVS 11, ds, -2				chrX:77270249 (+)	GTAACTCTTGATTCTGATAATATCCTCCTC[A/G]Ggtatttatcttcactcttccctcttctct	chrX:78014752 (+)			Kaler (1994) NAT GENET 8, 195
Menkes syndrome	ATP7A	538	Splice	DM	CS112546			[NM_000052.6:c.2498+1G>A]	G-A	IVS 11, ds, +1				chrX:77270251 (+)	AACTCTTGATTCTGATAATATCCTCCTCAG[G/A]tatttatcttcactcttccctcttctcttt	chrX:78014754 (+)			Skjorringe (2011) PLOS ONE 6, 18599
Menkes syndrome	ATP7A	538	Splice	DM	CS971618			[NM_000052.6:c.2627-2A>G]	A-G	IVS 12, as, -2				chrX:77275739 (+)	gctccttaaatctatctttactctccatac[A/G]gGGGAGGCAATGCCTGTGGCTAAGAAACCT	chrX:78020242 (+)			Tumer (1997) AJHG 60, 63
Menkes syndrome, atypical	ATP7A	538	Splice	DM	CS112561		Splicing	[NM_000052.6:c.2627G>A]	G-A	IVS 12, as, +1				chrX:77275741 (+)	tccttaaatctatctttactctccatacag[G/A]GGAGGCAATGCCTGTGGCTAAGAAACCTGG	chrX:78020244 (+)			Skjorringe (2011) PLOS ONE 6, 18599
Menkes syndrome	ATP7A	538	Splice	DM	CS110864		Splicing	[NM_000052.6:c.2609A>G]	A-G	IVS 12, ds, -18				chrX:77271361 (+)	GTCGTGTTATTGAAGGACATTCTATGGTAG[A/G]TGAGTCCCTCATCACAGgtatgttctttca	chrX:78015864 (+)			Moizard (2010) CLIN GENET 79, 243
Menkes syndrome	ATP7A	538	Splice	DM	CS107475			[NM_000052.6:c.2626+1G>A]	G-A	IVS 12, ds, +1				chrX:77271379 (+)	ATTCTATGGTAGATGAGTCCCTCATCACAG[G/A]tatgttctttcaaaggatcatgaccaaaat	chrX:78015882 (+)			Kaler (2010) JIMD 33, 583
Menkes syndrome	ATP7A	538	Splice	DM	CS112547			[NM_000052.6:c.2626+2T>A]	T-A	IVS 12, ds, +2				chrX:77271380 (+)	TTCTATGGTAGATGAGTCCCTCATCACAGg[T/A]atgttctttcaaaggatcatgaccaaaatg	chrX:78015883 (+)			Skjorringe (2011) PLOS ONE 6, 18599
Menkes syndrome	ATP7A	538	Splice	DM	CS1311654			[NM_000052.6:c.2781G>A]	G-A	IVS 13, ds, -1				chrX:77275895 (+)	CAAACTTGTGGAAGAGGCACAAACATCAAA[G/A]gtaacttaactccctaggagaaacacaaac	chrX:78020398 (+)			Møller (2013) MGM 110, 490
Menkes syndrome	ATP7A	538	Splice	DM	CS112548			[NM_000052.6:c.2781+1G>A]	G-A	IVS 13, ds, +1				chrX:77275896 (+)	AAACTTGTGGAAGAGGCACAAACATCAAAG[G/A]taacttaactccctaggagaaacacaaact	chrX:78020399 (+)			Skjorringe (2011) PLOS ONE 6, 18599
Occipital horn syndrome	ATP7A	538	Splice	DM	CS952193			[NM_000052.6:c.2917-4A>G]	A-G	IVS 14, as, -4				chrX:77284743 (+)	atcaataaccaaaatttatgcctttcttct[A/G]aagGGCTACAATAGAAGTATCTCCCGAACA	chrX:78029246 (+)			Das (1995) AJHG 56, 570
Menkes syndrome	ATP7A	538	Splice	DM	CS112549			[NM_000052.6:c.2916+1G>A]	G-A	IVS 14, ds, +1				chrX:77276577 (+)	AATTTTGAAATTGTGGAAACCTACTTTCCT[G/A]taagtgacttgtaataactcgttactatat	chrX:78021080 (+)			Skjorringe (2011) PLOS ONE 6, 18599
Menkes syndrome	ATP7A	538	Splice	DM	CS112558			[NM_000052.6:c.2916+5G>A]	G-A	IVS 14, ds, +5				chrX:77276581 (+)	TTGAAATTGTGGAAACCTACTTTCCTgtaa[G/A]tgacttgtaataactcgttactatatgcag	chrX:78021084 (+)			Skjorringe (2011) PLOS ONE 6, 18599
Occipital horn syndrome	ATP7A	538	Splice	DM	CS142229			[NM_000052.6:c.2916+2480T>G]	T-G	IVS 14, ds, +2480				chrX:77279056 (+)	taagttgcatttccctgatgattagtgatg[T/G]tgagtattttttcatgtgtttttttttatc	chrX:78023559 (+)			Yasmeen (2014) EJHG 22, 517
Menkes syndrome	ATP7A	538	Splice	DM	CS112550			[NM_000052.6:c.3112-2A>C]	A-C	IVS 15, as, -2				chrX:77286896 (+)	catcaagtcattgtatcttaatttttttac[A/C]gGTAAAGGTAGTGGTATTTGATAAGACTGG	chrX:78031398 (+)			Skjorringe (2011) PLOS ONE 6, 18599
Menkes syndrome	ATP7A	538	Splice	DM	CS112551			[NM_000052.6:c.3112-2A>G]	A-G	IVS 15, as, -2				chrX:77286896 (+)	catcaagtcattgtatcttaatttttttac[A/G]gGTAAAGGTAGTGGTATTTGATAAGACTGG	chrX:78031398 (+)			Skjorringe (2011) PLOS ONE 6, 18599
Menkes syndrome	ATP7A	538	Splice	DM	CS107474	rs797045367		[NM_000052.6:c.3112-1G>A]	G-A	IVS 15, as, -1				chrX:77286897 (+)	atcaagtcattgtatcttaatttttttaca[G/A]GTAAAGGTAGTGGTATTTGATAAGACTGGA	chrX:78031399 (+)			Kaler (2010) JIMD 33, 583
Occipital horn syndrome	ATP7A	538	Splice	DM?	CS112563			[NM_000052.6:c.3111+4A>C]	A-C	IVS 15, ds, +4				chrX:77284945 (+)	GGAGAGCCATTGGAGATGGCTCATAAGgta[A/C]gacagtccccagaactaaaacctgtaccac	chrX:78029448 (+)			Skjorringe (2011) PLOS ONE 6, 18599
Menkes syndrome	ATP7A	538	Splice	DM	CS110865		Splicing	[NM_000052.6:c.3043G>A]	G-A	IVS 15, ds, -69				chrX:77284873 (+)	GGACTGGCCACTCCAACTGCTGTGATGGTG[G/A]GTACAGGAGTAGGTGCTCAAAATGGCATAC	chrX:78029376 (+)			Moizard (2010) CLIN GENET 79, 243
Menkes syndrome	ATP7A	538	Splice	DM	CS107476		Splicing	[NM_000052.6:c.3111G>T]	G-T	IVS 15, ds, -1				chrX:77284941 (+)	AGGTGGAGAGCCATTGGAGATGGCTCATAA[G/T]gtaagacagtccccagaactaaaacctgta	chrX:78029444 (+)			Kaler (2010) JIMD 33, 583
Occipital horn syndrome	ATP7A	538	Splice	DM	CS142230			[NM_000052.6:c.3294+763C>G]	C-G	IVS 16, ds, +763				chrX:77287843 (+)	ctctacattaaatgcctatcaatgcaattg[C/G]taagtcaaaggatgcatgcagttaaatttt	chrX:78032345 (+)			Yasmeen (2014) EJHG 22, 517
Menkes syndrome	ATP7A	538	Splice	DM	CS112552			[NM_000052.6:c.3294+1G>C]	G-C	IVS 16, ds, +1				chrX:77287081 (+)	GGAACAGCCATAACCAAATATTGCAAACAG[G/C]tacatttttttcctcttgtttattagtgta	chrX:78031583 (+)			Skjorringe (2011) PLOS ONE 6, 18599
Menkes syndrome	ATP7A	538	Splice	DM	CS110862			[NM_000052.6:c.3294+2T>C]	T-C	IVS 16, ds, +2				chrX:77287082 (+)	GAACAGCCATAACCAAATATTGCAAACAGg[T/C]acatttttttcctcttgtttattagtgtag	chrX:78031584 (+)			Moizard (2010) CLIN GENET 79, 243
Menkes syndrome	ATP7A	538	Splice	DM	CS112553			[NM_000052.6:c.3511+1G>A]	G-A	IVS 17, ds, +1				chrX:77289320 (+)	CTTCCATGATTATTGATGCCCAGATCTCAA[G/A]taagctaattttctttgtagtaccaattat	chrX:78033822 (+)			Choi (2007) JGM 3, 38
Occipital horn syndrome	ATP7A	538	Splice	DM	CS952194			[NM_000052.6:c.3511+5G>A]	G-A	IVS 17, ds, +5				chrX:77289324 (+)	CATGATTATTGATGCCCAGATCTCAAgtaa[G/A]ctaattttctttgtagtaccaattatgggg	chrX:78033826 (+)			Das (1995) AJHG 56, 570
Menkes syndrome	ATP7A	538	Splice	DM	CS078714			[NM_000052.6:c.3802-2A>G]	A-G	IVS 19, as, -2				chrX:77298081 (+)	ttaaatgaattgagtttattttcatcacat[A/G]gGTTGGCATTACTAAGGTGTTTGCTGAAGT	chrX:78042583 (+)			Gu (2007) NSTIGZ 23, 8
Menkes syndrome	ATP7A	538	Splice	DM?	CS112566			[NM_000052.6:c.3801+3A>C]	A-C	IVS 19, ds, +3				chrX:77296234 (+)	TAAAACAGCTAGATCTATTGCTTCTCAGgt[A/C]attgataggggtatgtgataacttctaatt	chrX:78040736 (+)			Skjorringe (2011) PLOS ONE 6, 18599
Menkes syndrome	ATP7A	538	Splice	DM?	CS112567	rs797045387		[NM_000052.6:c.3801+4A>G]	A-G	IVS 19, ds, +4				chrX:77296235 (+)	AAAACAGCTAGATCTATTGCTTCTCAGgta[A/G]ttgataggggtatgtgataacttctaatta	chrX:78040737 (+)			Skjorringe (2011) PLOS ONE 6, 18599
Menkes syndrome	ATP7A	538	Splice	DM	CS112555	rs797045386		[NM_000052.6:c.3801+1G>T]	G-T	IVS 19, ds, +1				chrX:77296232 (+)	AGTAAAACAGCTAGATCTATTGCTTCTCAG[G/T]taattgataggggtatgtgataacttctaa	chrX:78040734 (+)			Skjorringe (2011) PLOS ONE 6, 18599
Menkes syndrome	ATP7A	538	Splice	DM	CS942076			[NM_000052.6:c.4006-2A>G]	A-G	IVS 20, as, -2				chrX:77298813 (+)	cttactaatatcacaaatatttctgttctt[A/G]gAATGATCTTCTGGATGTAGTGGCAAGTAT	chrX:78043315 (+)			Das (1994) AJHG 55, 883
Menkes syndrome	ATP7A	538	Splice	DM	CS112559			[NM_000052.6:c.4005+5G>A]	G-A	IVS 20, ds, +5				chrX:77298291 (+)	AAGCAGCTGATGTGGTTTTGATAAGGgtaa[G/A]tgccatggcttgacctttgaggagtatgag	chrX:78042793 (+)			Choi (2007) JGM 3, 38
Menkes syndrome	ATP7A	538	Splice	DM	CS112556	rs797045391		[NM_000052.6:c.4005+1G>T]	G-T	IVS 20, ds, +1				chrX:77298287 (+)	ATTGAAGCAGCTGATGTGGTTTTGATAAGG[G/T]taagtgccatggcttgacctttgaggagta	chrX:78042789 (+)			Skjorringe (2011) PLOS ONE 6, 18599
Menkes syndrome	ATP7A	538	Splice	DM	CS177233			[NM_000052.6:c.4124-2A>G]	A-G	IVS 21, as, -2				chrX:77300965 (+)	tctactctaactaatccatacttgtttctt[A/G]gGAGTTTTTATGCCCATTGGTTTGGTTTTG	chrX:78045468 (+)			de Gemmis (2017) MBD 32, 1173
Menkes syndrome	ATP7A	538	Splice	DM	CS1414940			[NM_000052.6:c.4124-1G>A]	G-A	IVS 21, as, -1				chrX:77300966 (+)	ctactctaactaatccatacttgtttctta[G/A]GAGTTTTTATGCCCATTGGTTTGGTTTTGC	chrX:78045469 (+)			Kaler (2014) JTEMB 28, 427
Menkes syndrome	ATP7A	538	Splice	DM	CS941425			[NM_000052.6:c.4123+3A>T]	A-T	IVS 21, ds, +3				chrX:77298935 (+)	AATCTGGTTGGAATTCCCATAGCTGCTGgt[A/T]tgtgactcttaactagtactgctttttcca	chrX:78043437 (+)			Kaler (1994) NAT GENET 8, 195
Menkes syndrome	ATP7A	538	Splice	DM	CS056080	rs797045393		[NM_000052.6:c.4123+1G>A]	G-A	IVS 21, ds, +1				chrX:77298933 (+)	ATAATCTGGTTGGAATTCCCATAGCTGCTG[G/A]tatgtgactcttaactagtactgctttttc	chrX:78043435 (+)			Watanabe (2005) PED INT 47, 1
Menkes syndrome, atypical	ATP7A	538	Splice	DM	CS112564			[NM_000052.6:c.4123+5G>A]	G-A	IVS 21, ds, +5				chrX:77298937 (+)	TCTGGTTGGAATTCCCATAGCTGCTGgtat[G/A]tgactcttaactagtactgctttttccact	chrX:78043439 (+)			Skjorringe (2011) PLOS ONE 6, 18599
Menkes syndrome	ATP7A	538	Splice	DM	CS112557			[NM_000052.6:c.4226+1G>A]	G-A	IVS 22, ds, +1				chrX:77301070 (+)	TGTAGTACTTTCTTCTCTCTTCCTTAAACT[G/A]taagtatgatagcttgctcacatttgtatt	chrX:78045573 (+)			Skjorringe (2011) PLOS ONE 6, 18599
Menkes syndrome	ATP7A	538	Splice	DM	CS112560	rs797045398		[NM_000052.6:c.4226+5G>A]	G-A	IVS 22, ds, +5				chrX:77301074 (+)	GTACTTTCTTCTCTCTTCCTTAAACTgtaa[G/A]tatgatagcttgctcacatttgtattttgt	chrX:78045577 (+)			Skjorringe (2011) PLOS ONE 6, 18599
Menkes syndrome	ATP7A	538	Splice	DM	CS971619			[NM_000052.6:c.4226+2T>C]	T-C	IVS 22, ds, +2				chrX:77301071 (+)	GTAGTACTTTCTTCTCTCTTCCTTAAACTg[T/C]aagtatgatagcttgctcacatttgtattt	chrX:78045574 (+)			Tumer (1997) AJHG 60, 63
Menkes syndrome, atypical	ATP7A	538	Splice	DM	CS112565			[NM_000052.6:c.4226+6T>C]	T-C	IVS 22, ds, +6				chrX:77301075 (+)	TACTTTCTTCTCTCTTCCTTAAACTgtaag[T/C]atgatagcttgctcacatttgtattttgta	chrX:78045578 (+)			Skjorringe (2011) PLOS ONE 6, 18599
Menkes syndrome	ATP7A	538	Splice	DM	CS112539			[NM_000052.6:c.1708-1G>C]	G-C	IVS 6, as, -1				chrX:77264598 (+)	tcctgaagaacaaatgctttgtctttaaca[G/C]GTGAGGGGAATGACGTGTGCCTCCTGCGTA	chrX:78009101 (+)			Skjorringe (2011) PLOS ONE 6, 18599
Menkes syndrome	ATP7A	538	Splice	DM	CS110859			[NM_000052.6:c.1707+4A>G]	A-G	IVS 6, ds, +4				chrX:77258737 (+)	GAAGGAGATGGTGTTTTGGAACTTGTTgta[A/G]gtaagattttttgtgtgattaataaaactt	chrX:78003240 (+)			Moizard (2010) CLIN GENET 79, 243
Menkes syndrome	ATP7A	538	Splice	DM	CS000847			[NM_000052.6:c.1707+1G>A]	G-A	IVS 6, ds, +1				chrX:77258734 (+)	GATGAAGGAGATGGTGTTTTGGAACTTGTT[G/A]taagtaagattttttgtgtgattaataaaa	chrX:78003237 (+)			Moller (2000) AJHG 66, 1211
Menkes syndrome	ATP7A	538	Splice	DM	CS000848			[NM_000052.6:c.1707+5G>A]	G-A	IVS 6, ds, +5				chrX:77258738 (+)	AAGGAGATGGTGTTTTGGAACTTGTTgtaa[G/A]taagattttttgtgtgattaataaaacttc	chrX:78003241 (+)			Moller (2000) AJHG 66, 1211
Menkes syndrome	ATP7A	538	Splice	DM	CS112540			[NM_000052.6:c.1870-2A>T]	A-T	IVS 7, as, -2				chrX:77266671 (+)	tgaaataatttttttctcatgaatttcctt[A/T]gAGCTTAGGTTTTGAAGCTTCTTTGGTCAA	chrX:78011174 (+)			Skjorringe (2011) PLOS ONE 6, 18599
Occipital horn syndrome	ATP7A	538	Splice	DM	CS971612	rs151340631	Splicing	[NM_000052.6:c.1910C>T]	C-T	IVS 7, as, +41				chrX:77266713 (+)	TTGAAGCTTCTTTGGTCAAGAAGGATCGGT[C/T]AGCAAGTCACTTAGATCATAAACGAGAAAT	chrX:78011216 (+)			Ronce (1997) AJHG 61, 233
Menkes syndrome	ATP7A	538	Splice	DM	CS971613	rs797045338		[NM_000052.6:c.1870-1G>C]	G-C	IVS 7, as, -1				chrX:77266672 (+)	gaaataatttttttctcatgaatttcctta[G/C]AGCTTAGGTTTTGAAGCTTCTTTGGTCAAG	chrX:78011175 (+)			Tumer (1997) AJHG 60, 63
Menkes syndrome	ATP7A	538	Splice	DM	CS112543			[NM_000052.6:c.1947-1G>T]	G-T	IVS 8, as, -1				chrX:77266945 (+)	gatttttctttttttattttttccatataa[G/T]ATGGAGACGGTCTTTTCTTGTGAGTCTGTT	chrX:78011448 (+)			Skjorringe (2011) PLOS ONE 6, 18599
Menkes syndrome	ATP7A	538	Splice	DM	CS110860			[NM_000052.6:c.1946+4A>G]	A-G	IVS 8, ds, +4				chrX:77266753 (+)	CTTAGATCATAAACGAGAAATAAGACAgta[A/G]gtactttggagtgtcagtaaaaaacagatt	chrX:78011256 (+)			Moizard (2010) CLIN GENET 79, 243
Menkes syndrome	ATP7A	538	Splice	DM	CS112541			[NM_000052.6:c.1946+1G>A]	G-A	IVS 8, ds, +1				chrX:77266750 (+)	TCACTTAGATCATAAACGAGAAATAAGACA[G/A]taagtactttggagtgtcagtaaaaaacag	chrX:78011253 (+)			Skjorringe (2011) PLOS ONE 6, 18599
Menkes syndrome	ATP7A	538	Splice	DM	CS971614	rs797045341		[NM_000052.6:c.1946+5G>A]	G-A	IVS 8, ds, +5				chrX:77266754 (+)	TTAGATCATAAACGAGAAATAAGACAgtaa[G/A]tactttggagtgtcagtaaaaaacagattt	chrX:78011257 (+)			Tumer (1997) AJHG 60, 63
Menkes syndrome	ATP7A	538	Splice	DM	CS971615	rs797045340		[NM_000052.6:c.1946+1G>C]	G-C	IVS 8, ds, +1				chrX:77266750 (+)	TCACTTAGATCATAAACGAGAAATAAGACA[G/C]taagtactttggagtgtcagtaaaaaacag	chrX:78011253 (+)			Tumer (1997) AJHG 60, 63
Menkes syndrome	ATP7A	538	Splice	DM	CS971616			[NM_000052.6:c.1946+5G>C]	G-C	IVS 8, ds, +5				chrX:77266754 (+)	TTAGATCATAAACGAGAAATAAGACAgtaa[G/C]tactttggagtgtcagtaaaaaacagattt	chrX:78011257 (+)			Tumer (1997) AJHG 60, 63
Menkes syndrome	ATP7A	538	Splice	DM	CS112542			[NM_000052.6:c.1946+1G>T]	G-T	IVS 8, ds, +1				chrX:77266750 (+)	TCACTTAGATCATAAACGAGAAATAAGACA[G/T]taagtactttggagtgtcagtaaaaaacag	chrX:78011253 (+)			Skjorringe (2011) PLOS ONE 6, 18599
Menkes syndrome	ATP7A	538	Splice	DM	CS942075			[NM_000052.6:c.1946+2T>C]	T-C	IVS 8, ds, +2				chrX:77266751 (+)	CACTTAGATCATAAACGAGAAATAAGACAg[T/C]aagtactttggagtgtcagtaaaaaacaga	chrX:78011254 (+)			Das (1994) AJHG 55, 883
Menkes syndrome	ATP7A	538	Splice	DM	CS078720			[NM_000052.6:c.1946+6T>C]	T-C	IVS 8, ds, +6				chrX:77266755 (+)	TAGATCATAAACGAGAAATAAGACAgtaag[T/C]actttggagtgtcagtaaaaaacagatttt	chrX:78011258 (+)			Gu (2007) NSTIGZ 23, 8
Menkes syndrome	ATP7A	538	Splice	DM	CS971617			[NM_000052.6:c.1946+6T>G]	T-G	IVS 8, ds, +6				chrX:77266755 (+)	TAGATCATAAACGAGAAATAAGACAgtaag[T/G]actttggagtgtcagtaaaaaacagatttt	chrX:78011258 (+)			Tumer (1997) AJHG 60, 63
Menkes syndrome	ATP7A	538	Splice	DM	CS112545			[NM_000052.6:c.2173-1G>C]	G-C	IVS 9, as, -1				chrX:77268375 (+)	aaattcaatgattatcattcctatattgca[G/C]TTTTTCGGAGGCTGGTACTTCTACATTCAG	chrX:78012878 (+)			Skjorringe (2011) PLOS ONE 6, 18599
Menkes syndrome	ATP7A	538	Splice	DM?	CS112562		Splicing	[NM_000052.6:c.2171A>C]	A-C	IVS 9, ds, -2				chrX:77267170 (+)	TGCTGTCCTTTTTATTGTGTGTACCTGTAC[A/C]Ggcaagtgaattgttagcaaatatatttgt	chrX:78011673 (+)			Skjorringe (2011) PLOS ONE 6, 18599
Menkes syndrome	ATP7A	538	Splice	DM	CS110863		Splicing	[NM_000052.6:c.2059A>G]	A-G	IVS 9, ds, -114				chrX:77267058 (+)	CACTTTGCAACTCTTCACCATAATCAAAAC[A/G]TGAGTAAAGAAGAAATGATCAACCTTCATT	chrX:78011561 (+)			Moizard (2010) CLIN GENET 79, 243
Menkes syndrome	ATP7A	538	Splice	DM	CS114647			[NM_000052.6:c.2172+1G>A]	G-A	IVS 9, ds, +1				chrX:77267172 (+)	CTGTCCTTTTTATTGTGTGTACCTGTACAG[G/A]caagtgaattgttagcaaatatatttgtta	chrX:78011675 (+)			Skjørringe (2011) PLOS ONE 6, 18599
Menkes syndrome	ATP7A	538	Splice	DM	CS994331	rs797045347		[NM_000052.6:c.2172+5G>C]	G-C	IVS 9, ds, +5				chrX:77267176 (+)	CCTTTTTATTGTGTGTACCTGTACAGgcaa[G/C]tgaattgttagcaaatatatttgttaataa	chrX:78011679 (+)			Ogawa (1999) JHG 44, 206
Menkes syndrome	ATP7A	538	Splice	DM	CS952228	rs797045348	Splicing	[NM_000052.6:c.2172G>T]	G-T	IVS 9, ds, -1				chrX:77267171 (+)	GCTGTCCTTTTTATTGTGTGTACCTGTACA[G/T]gcaagtgaattgttagcaaatatatttgtt	chrX:78011674 (+)			Kaler (1995) ANN NEUROL 38, 921
Menkes syndrome	ATP7A	538	Splice	DM	CS088173			[NM_000052.6:c.2172+6T>G]	T-G	IVS 9, ds, +6				chrX:77267177 (+)	CTTTTTATTGTGTGTACCTGTACAGgcaag[T/G]gaattgttagcaaatatatttgttaataat	chrX:78011680 (+)			Kaler (2008) NEJM 358, 605
Wilson disease	ATP7B	540	Missense	DM?	CM1813868			[NM_000053.3:c.3229A>G] [NP_000044.2:p.K1077E]	A-G		AAA-GAA	Lys-Glu	1077	chr13:52518259 (-)	AGTGAACACCCCTTGGGCGTGGCAGTCACC[A/G]AATACTGTAAAGAGgtacgtggacttgggc	chr13:51944123 (-)			Kluska (2018) LIV INT epub, epub
Wilson disease	ATP7B	540	Missense	DM?	CM1811759			[NM_000053.3:c.3712A>G] [NP_000044.2:p.K1238E]	A-G		AAA-GAA	Lys-Glu	1238	chr13:52511803 (-)	gccttccttttgtcttagGTTGGCATCAAC[A/G]AAGTCTTTGCAGAGGTGCTGCCTTCGCACA	chr13:51937667 (-)			Collet (2018) BMC MG 19, 143
Wilson disease	ATP7B	540	Nonsense	DM	CM1719153			[NM_000053.3:c.2599A>T] [NP_000044.2:p.K867*]	A-T		AAA-TAA	Lys-Term	867	chr13:52524274 (-)	cgtctagGAGAAGCCATGCCAGTCACTAAG[A/T]AACCCGGAAGCACTGTAATTGCGGGGTCTA	chr13:51950138 (-)			Tuan Pham (2017) JG 96, 933
Wilson disease	ATP7B	540	Nonsense	DM	CM040684			[NM_000053.3:c.3772A>T] [NP_000044.2:p.K1258*]	A-T		AAA-TAA	Lys-Term	1258	chr13:52511743 (-)	AAGGTGGCCAAGGTCCAGGAGCTCCAGAAT[A/T]AAGGGAAGAAAGTCGCCATGGTGGGGGATG	chr13:51937607 (-)			Deguti (2004) HUM MUT 23, 398
Wilson disease	ATP7B	540	Missense	DM	CM075996			[NM_000053.3:c.3996C>A] [NP_000044.2:p.N1332K]	C-A		AAC-AAA	Asn-Lys	1332	chr13:52511437 (-)	CATCAACCTGGTCCTGGCACTGATTTATAA[C/A]CTGGTTGGGATACCCATTGCAGCAGgtagg	chr13:51937301 (-)	0.91;VERY HIGH RISK	0.0;DAMAGING	Lepori (2007) GENET TEST 11, 328
Wilson disease	ATP7B	540	Missense	DM?	CM1710094			[NM_000053.3:c.3971A>C] [NP_000044.2:p.N1324T]	A-C		AAC-ACC	Asn-Thr	1324	chr13:52511462 (-)	CCAAGAGGACTGTCCGAAGGATACGCATCA[A/C]CCTGGTCCTGGCACTGATTTATAACCTGGT	chr13:51937326 (-)			Zarina (2017) MGGM 5, 405
Wilson disease	ATP7B	540	Missense	DM	CM159405	rs760713333		[NM_000053.3:c.2183A>G] [NP_000044.2:p.N728S]	A-G		AAC-AGC	Asn-Ser	728	chr13:52532619 (-)	CCTACAAATCTCTGAGACACAGGTCAGCCA[A/G]CATGGACGTGCTCATCGTCCTGGCCACAAG	chr13:51958483 (-)			Yuan (2015) WJP 11, 255
Wilson disease	ATP7B	540	Missense	DM	CM125015	rs760285767		[NM_000053.3:c.3971A>G] [NP_000044.2:p.N1324S]	A-G		AAC-AGC	Asn-Ser	1324	chr13:52511462 (-)	CCAAGAGGACTGTCCGAAGGATACGCATCA[A/G]CCTGGTCCTGGCACTGATTTATAACCTGGT	chr13:51937326 (-)		0.0;DAMAGING	Bost (2012) JTEMB 26, 97
Wilson disease	ATP7B	540	Missense	DM	CM074053			[NM_000053.3:c.2027A>T] [NP_000044.2:p.N676I]	A-T		AAC-ATC	Asn-Ile	676	chr13:52534378 (-)	CCTTAATGATCTATATGCTGATACCCAGCA[A/T]CGAGCCCCACCAGTCCATGGTCCTGGACCA	chr13:51960242 (-)	0.5;MEDIUM RISK	0.3;TOLERATED	Folhoffer (2007) EJGH 19, 105
Wilson disease	ATP7B	540	Missense	DM	CM082496			[NM_000053.3:c.3994A>G] [NP_000044.2:p.N1332D]	A-G		AAC-GAC	Asn-Asp	1332	chr13:52511439 (-)	CGCATCAACCTGGTCCTGGCACTGATTTAT[A/G]ACCTGGTTGGGATACCCATTGCAGCAGgta	chr13:51937303 (-)	0.87;VERY HIGH RISK	0.0;DAMAGING	Abdelghaffar (2008) JHG 53, 681
Wilson disease	ATP7B	540	Missense	DM	CM033335			[NM_000053.3:c.3744G>C] [NP_000044.2:p.K1248N]	G-C		AAG-AAC	Lys-Asn	1248	chr13:52511771 (-)	AGTCTTTGCAGAGGTGCTGCCTTCGCACAA[G/C]GTGGCCAAGGTCCAGGAGCTCCAGAATAAA	chr13:51937635 (-)	0.81;VERY HIGH RISK	0.0;DAMAGING	Gu (2003) CLIN GENET 64, 479
Wilson disease	ATP7B	540	Missense	DM?	CM016058			[NM_000053.3:c.3029A>C] [NP_000044.2:p.K1010T]	A-C		AAG-ACG	Lys-Thr	1010	chr13:52520451 (-)	GGGTGGCCGCGCAGAACGGCATCCTCATCA[A/C]GGGAGGCAAGCCCCTGGAGATGGCGCACAA	chr13:51946315 (-)		0.0;DAMAGING	Shiono (2001) AJG 96, 3147
Wilson disease	ATP7B	540	Missense	DM	CM068335			[NM_000053.3:c.2264A>G] [NP_000044.2:p.K755R]	A-G		AAG-AGG	Lys-Arg	755	chr13:52532538 (-)	TGGTCATCCTGGTGGTTGCTGTGGCTGAGA[A/G]GGCGGAGAGGAGCCCTGTGACATTCTTCGA	chr13:51958402 (-)	0.37;LOW RISK	0.62;TOLERATED	Seo (2006) KJH 12, 333
Wilson disease	ATP7B	540	Missense	DM	CM133395			[NM_000053.3:c.2354A>G] [NP_000044.2:p.K785R]	A-G		AAG-AGG	Lys-Arg	785	chr13:52532448 (-)	CCCTGGGCCGGTGGCTGGAACACTTGGCAA[A/G]Ggtaacagcagcttcaggttcagaaaagag	chr13:51958312 (-)			Coffey (2013) BRAIN 136, 1476
Wilson disease	ATP7B	540	Missense	DM?	CM1813854			[NM_000053.3:c.2597A>G] [NP_000044.2:p.K866R]	A-G		AAG-AGG	Lys-Arg	866	chr13:52524276 (-)	tacgtctagGAGAAGCCATGCCAGTCACTA[A/G]GAAACCCGGAAGCACTGTAATTGCGGGGTC	chr13:51950140 (-)			Kluska (2018) LIV INT epub, epub
Wilson disease	ATP7B	540	Missense	DM	HM060565	rs747584649		[NM_000053.3:c.3029A>G] [NP_000044.2:p.K1010R]	A-G		AAG-AGG	Lys-Arg	1010	chr13:52520451 (-)	GGGTGGCCGCGCAGAACGGCATCCTCATCA[A/G]GGGAGGCAAGCCCCTGGAGATGGCGCACAA	chr13:51946315 (-)	0.78;HIGH RISK	0.0;DAMAGING	Santhosh (2006) HUM GENET 119, 362
Wilson disease	ATP7B	540	Missense	DM	CM125007			[NM_000053.3:c.3059A>G] [NP_000044.2:p.K1020R]	A-G		AAG-AGG	Lys-Arg	1020	chr13:52520421 (-)	AGGGAGGCAAGCCCCTGGAGATGGCGCACA[A/G]Ggtcagcctgtagcacggctttccccatcc	chr13:51946285 (-)		0.05;DAMAGING	Bost (2012) JTEMB 26, 97
Wilson disease	ATP7B	540	Missense	DM	CM164042	rs1268840062		[NM_000053.3:c.3083A>G] [NP_000044.2:p.K1028R]	A-G		AAG-AGG	Lys-Arg	1028	chr13:52518405 (-)	tttggcagATAAAGACTGTGATGTTTGACA[A/G]GACTGGCACCATTACCCATGGCGTCCCCAG	chr13:51944269 (-)			Dong (2016) THERA 6, 638
Wilson disease	ATP7B	540	Missense	DM	CM178154	rs1414727042		[NM_000053.3:c.3028A>G] [NP_000044.2:p.K1010E]	A-G		AAG-GAG	Lys-Glu	1010	chr13:52520452 (-)	GGGGTGGCCGCGCAGAACGGCATCCTCATC[A/G]AGGGAGGCAAGCCCCTGGAGATGGCGCACA	chr13:51946316 (-)			Cheng (2017) CLIN GENET 92, 69
Wilson disease	ATP7B	540	Nonsense	DM	CM051007			[NM_000053.3:c.2728A>T] [NP_000044.2:p.K910*]	A-T		AAG-TAG	Lys-Term	910	chr13:52524145 (-)	GTGAAACTGGTGGAAGAGGCTCAGATGTCA[A/T]AGgtaatgaagaaatttttaaaactaactt	chr13:51950009 (-)			Kumar (2005) CLIN GENET 67, 443
Wilson disease	ATP7B	540	Missense	DM	CM083482			[NM_000053.3:c.2634T>G] [NP_000044.2:p.N878K]	T-G		AAT-AAG	Asn-Lys	878	chr13:52524239 (-)	CGGAAGCACTGTAATTGCGGGGTCTATAAA[T/G]GCACATGGCTCTGTGCTCATTAAAGCTACC	chr13:51950103 (-)	0.96;VERY HIGH RISK	0.0;DAMAGING	Abdelghaffar (2008) JHG 53, 681
Wilson disease	ATP7B	540	Missense	DM	CM994116			[NM_000053.3:c.3809A>C] [NP_000044.2:p.N1270T]	A-C		AAT-ACT	Asn-Thr	1270	chr13:52511706 (-)	AGAAAGTCGCCATGGTGGGGGATGGGGTCA[A/C]TGACTCCCCGGCCTTGGCCCAGGCAGACAT	chr13:51937570 (-)	0.8;VERY HIGH RISK	0.0;DAMAGING	Todorov (2007) GENET COUN 18, 445
Wilson disease	ATP7B	540	Missense	DM	CM040679	rs201738967		[NM_000053.3:c.122A>G] [NP_000044.2:p.N41S]	A-G		AAT-AGT	Asn-Ser	41	chr13:52549234 (-)	CAGCAATGAAGAAGAGTTTTGCTTTTGACA[A/G]TGTTGGCTATGAAGGTGGTCTGGATGGCCT	chr13:51975098 (-)	0.58;MEDIUM RISK	0.04;DAMAGING	Deguti (2004) HUM MUT 23, 398
Wilson disease	ATP7B	540	Missense	DM	CM930060	rs121907990		[NM_000053.3:c.3809A>G] [NP_000044.2:p.N1270S]	A-G		AAT-AGT	Asn-Ser	1270	chr13:52511706 (-)	AGAAAGTCGCCATGGTGGGGGATGGGGTCA[A/G]TGACTCCCCGGCCTTGGCCCAGGCAGACAT	chr13:51937570 (-)	0.83;VERY HIGH RISK	0.0;DAMAGING	Tanzi (1993) NAT GENET 5, 344
Wilson disease	ATP7B	540	Missense	DM	CM161467	rs121907990		[NM_000053.3:c.3809A>T] [NP_000044.2:p.N1270I]	A-T		AAT-ATT	Asn-Ile	1270	chr13:52511706 (-)	AGAAAGTCGCCATGGTGGGGGATGGGGTCA[A/T]TGACTCCCCGGCCTTGGCCCAGGCAGACAT	chr13:51937570 (-)			Németh (2016) GRP 2016, 4548039
Wilson disease	ATP7B	540	Missense	DM	CM1719157	rs916557902		[NM_000053.3:c.3808A>G] [NP_000044.2:p.N1270D]	A-G		AAT-GAT	Asn-Asp	1270	chr13:52511707 (-)	AAGAAAGTCGCCATGGTGGGGGATGGGGTC[A/G]ATGACTCCCCGGCCTTGGCCCAGGCAGACA	chr13:51937571 (-)			Tuan Pham (2017) JG 96, 933
Wilson disease	ATP7B	540	Missense	DM	CM024362			[NM_000053.3:c.2210C>G] [NP_000044.2:p.T737R]	C-G		ACA-AGA	Thr-Arg	737	chr13:52532592 (-)	CCAACATGGACGTGCTCATCGTCCTGGCCA[C/G]AAGCATTGCTTATGTTTATTCTCTGGTCAT	chr13:51958456 (-)	0.8;VERY HIGH RISK	0.0;DAMAGING	Vrabelova (2002) CAS LC 141, 642
Wilson disease	ATP7B	540	Missense	DM	CM133404			[NM_000053.3:c.2210C>T] [NP_000044.2:p.T737I]	C-T		ACA-ATA	Thr-Ile	737	chr13:52532592 (-)	CCAACATGGACGTGCTCATCGTCCTGGCCA[C/T]AAGCATTGCTTATGTTTATTCTCTGGTCAT	chr13:51958456 (-)			Coffey (2013) BRAIN 136, 1476
Wilson disease	ATP7B	540	Missense	DM	CM1610850			[NM_000053.3:c.3677C>T] [NP_000044.2:p.T1226I]	C-T		ACA-ATA	Thr-Ile	1226	chr13:52513209 (-)	TGGTTCTGATCACGGGGGACAACCGGAAGA[C/T]AGCCAGAGCTATTGCCACCCAGgtacagcc	chr13:51939073 (-)			Hua (2016) AJTR 8, 2851
Wilson disease	ATP7B	540	Missense	DM	CM076000			[NM_000053.3:c.2572A>G] [NP_000044.2:p.T858A]	A-G		ACA-GCA	Thr-Ala	858	chr13:52524411 (-)	GGCAATACCATGGCTGATGAGTCCCTCATC[A/G]CAGgtgagatggcttgtttcatgttccctc	chr13:51950275 (-)	0.93;VERY HIGH RISK	0.0;DAMAGING	Lepori (2007) GENET TEST 11, 328
Wilson disease	ATP7B	540	Missense	DM	CM061649	rs1387431334		[NM_000053.3:c.3532A>G] [NP_000044.2:p.T1178A]	A-G		ACA-GCA	Thr-Ala	1178	chr13:52515241 (-)	GCTATGACAGACCACGAGATGAAAGGACAG[A/G]CAGCCATCCTGGTGGCTATTGACGgtatct	chr13:51941105 (-)	0.86;VERY HIGH RISK	0.0;DAMAGING	Wan (2006) BBRC 345, 734
Wilson disease	ATP7B	540	Missense	DM	CM1714923			[NM_000053.3:c.2284A>T] [NP_000044.2:p.T762S]	A-T		ACA-TCA	Thr-Ser	762	chr13:52532518 (-)	GTGGCTGAGAAGGCGGAGAGGAGCCCTGTG[A/T]CATTCTTCGACACGCCCCCCATGCTCTTTG	chr13:51958382 (-)			Rangaraju (2017) META GENE 14, 114
Wilson disease	ATP7B	540	Missense	DM	CM053785			[NM_000053.3:c.3098C>G] [NP_000044.2:p.T1033S]	C-G		ACC-AGC	Thr-Ser	1033	chr13:52518390 (-)	CTGTGATGTTTGACAAGACTGGCACCATTA[C/G]CCATGGCGTCCCCAGGGTCATGCGGGTGCT	chr13:51944254 (-)	0.99;VERY HIGH RISK	0.0;DAMAGING	Vrabelova (2005) MGM 86, 277
Wilson disease	ATP7B	540	Missense	DM	CM1111074	rs541408630		[NM_000053.3:c.2363C>T] [NP_000044.2:p.T788I]	C-T		ACC-ATC	Thr-Ile	788	chr13:52531736 (-)	ttcacattctggttatttcctagAGCAAAA[C/T]CTCAGAAGCCCTGGCTAAACTCATGTCTCT	chr13:51957600 (-)		0.0;DAMAGING	Zali (2011) HEP MON 11, 890
Wilson disease	ATP7B	540	Missense	DM	CM111988	rs777629392		[NM_000053.3:c.2549C>T] [NP_000044.2:p.T850I]	C-T		ACC-ATC	Thr-Ile	850	chr13:52524434 (-)	CAGTGGATGGGAAAGTCCTGGAAGGCAATA[C/T]CATGGCTGATGAGTCCCTCATCACAGgtga	chr13:51950298 (-)		0.0;DAMAGING	Panichareon (2011) EJMG 54, 103
Wilson disease	ATP7B	540	Missense	DM	CM164044			[NM_000053.3:c.3098C>T] [NP_000044.2:p.T1033I]	C-T		ACC-ATC	Thr-Ile	1033	chr13:52518390 (-)	CTGTGATGTTTGACAAGACTGGCACCATTA[C/T]CCATGGCGTCCCCAGGGTCATGCGGGTGCT	chr13:51944254 (-)			Dong (2016) THERA 6, 638
Wilson disease	ATP7B	540	Missense	DM	CM080093	rs1455758826		[NM_000053.3:c.2662A>C] [NP_000044.2:p.T888P]	A-C		ACC-CCC	Thr-Pro	888	chr13:52524211 (-)	AATGCACATGGCTCTGTGCTCATTAAAGCT[A/C]CCCACGTGGGCAATGACACCACTTTGGCTC	chr13:51950075 (-)	0.67;HIGH RISK	0.0;DAMAGING	Mak (2008) JHG 53, 55
Wilson disease	ATP7B	540	Missense	DM	CM040683	rs568009639		[NM_000053.3:c.3694A>C] [NP_000044.2:p.T1232P]	A-C		ACC-CCC	Thr-Pro	1232	chr13:52513192 (-)	GACAACCGGAAGACAGCCAGAGCTATTGCC[A/C]CCCAGgtacagccctttaatgttgcaaact	chr13:51939056 (-)	0.47;MEDIUM RISK	0.1;TOLERATED	Deguti (2004) HUM MUT 23, 398
Wilson disease	ATP7B	540	Missense	DM	CM074055			[NM_000053.3:c.3091A>G] [NP_000044.2:p.T1031A]	A-G		ACC-GCC	Thr-Ala	1031	chr13:52518397 (-)	ATAAAGACTGTGATGTTTGACAAGACTGGC[A/G]CCATTACCCATGGCGTCCCCAGGGTCATGC	chr13:51944261 (-)	0.98;VERY HIGH RISK	0.0;DAMAGING	Park (2007) HUM MUT 28, 1108
Wilson disease	ATP7B	540	Missense	DM	CM992598			[NM_000053.3:c.3097A>G] [NP_000044.2:p.T1033A]	A-G		ACC-GCC	Thr-Ala	1033	chr13:52518391 (-)	ACTGTGATGTTTGACAAGACTGGCACCATT[A/G]CCCATGGCGTCCCCAGGGTCATGCGGGTGC	chr13:51944255 (-)	0.98;VERY HIGH RISK	0.0;DAMAGING	Curtis (1999) HUM MUT 14, 304
Wilson disease	ATP7B	540	Missense	DM	CM136608	rs191631804		[NM_000053.3:c.1492A>T] [NP_000044.2:p.T498S]	A-T		ACC-TCC	Thr-Ser	498	chr13:52544679 (-)	CAGAAGTGCTTCTTACAGATCAAAGGCATG[A/T]CCTGTGCATCCTGTGTGTCTAACATAGAAA	chr13:51970543 (-)			Gu (2013) PLOS ONE 8, e66526
Wilson disease	ATP7B	540	Missense	DM	CM983396			[NM_000053.3:c.3091A>T] [NP_000044.2:p.T1031S]	A-T		ACC-TCC	Thr-Ser	1031	chr13:52518397 (-)	ATAAAGACTGTGATGTTTGACAAGACTGGC[A/T]CCATTACCCATGGCGTCCCCAGGGTCATGC	chr13:51944261 (-)	0.98;VERY HIGH RISK	0.0;DAMAGING	Ha-Hao (1998) EJHG 6, 616
Wilson disease	ATP7B	540	Missense	DM	CM045739	rs121907997		[NM_000053.3:c.2297C>G] [NP_000044.2:p.T766R]	C-G		ACG-AGG	Thr-Arg	766	chr13:52532505 (-)	CGGAGAGGAGCCCTGTGACATTCTTCGACA[C/G]GCCCCCCATGCTCTTTGTGTTCATTGCCCT	chr13:51958369 (-)	0.74;HIGH RISK	0.0;DAMAGING	Pendlebury (2004) NEUROLOGY 63, 1982
Wilson disease	ATP7B	540	Missense	DM	CM111989			[NM_000053.3:c.2930C>G] [NP_000044.2:p.T977R]	C-G		ACG-AGG	Thr-Arg	977	chr13:52520550 (-)	TCATCCGGTTTGCTTTCCAGACGTCCATCA[C/G]GGTGCTGTGCATTGCCTGCCCCTGCTCCCT	chr13:51946414 (-)		0.03;DAMAGING	Panichareon (2011) EJMG 54, 103
Wilson disease	ATP7B	540	Missense	DM	CM064991			[NM_000053.3:c.3863C>G] [NP_000044.2:p.T1288R]	C-G		ACG-AGG	Thr-Arg	1288	chr13:52511652 (-)	CAGACATGGGTGTGGCCATTGGCACCGGCA[C/G]GGATGTGGCCATCGAGGCAGCCGACGTCGT	chr13:51937516 (-)	0.83;VERY HIGH RISK	0.0;DAMAGING	Leggio (2006) DDS 51, 34
Wilson disease	ATP7B	540	Missense	DM	CM994109	rs121907997		[NM_000053.3:c.2297C>T] [NP_000044.2:p.T766M]	C-T		ACG-ATG	Thr-Met	766	chr13:52532505 (-)	CGGAGAGGAGCCCTGTGACATTCTTCGACA[C/T]GCCCCCCATGCTCTTTGTGTTCATTGCCCT	chr13:51958369 (-)	0.69;HIGH RISK	0.0;DAMAGING	Cox (2005) HUM MUT 26, 280
Wilson disease	ATP7B	540	Missense	DM	CM004606	rs750019452		[NM_000053.3:c.2804C>T] [NP_000044.2:p.T935M]	C-T		ACG-ATG	Thr-Met	935	chr13:52523859 (-)	TCCCATTTATCATCATCATGTCAACTTTGA[C/T]GTTGGTGGTATGGATTGTAATCGGTTTTAT	chr13:51949723 (-)	0.68;HIGH RISK	0.0;DAMAGING	Wu (2000) CMJ 113, 40
Wilson disease	ATP7B	540	Missense	DM	CM081169	rs201061621		[NM_000053.3:c.2921C>T] [NP_000044.2:p.T974M]	C-T		ACG-ATG	Thr-Met	974	chr13:52520559 (-)	CAGAGGTGATCATCCGGTTTGCTTTCCAGA[C/T]GTCCATCACGGTGCTGTGCATTGCCTGCCC	chr13:51946423 (-)	0.48;MEDIUM RISK	0.12;TOLERATED	Davies (2008) GENET TEST 12, 139
Wilson disease	ATP7B	540	Missense	DM?	CM960129	rs72552255		[NM_000053.3:c.2930C>T] [NP_000044.2:p.T977M]	C-T		ACG-ATG	Thr-Met	977	chr13:52520550 (-)	TCATCCGGTTTGCTTTCCAGACGTCCATCA[C/T]GGTGCTGTGCATTGCCTGCCCCTGCTCCCT	chr13:51946414 (-)	0.72;HIGH RISK	0.0;DAMAGING	Waldenstrom (1996) GENOMICS 37, 303
Wilson disease	ATP7B	540	Missense	DM	CM053119	rs41292782		[NM_000053.3:c.2972C>T] [NP_000044.2:p.T991M]	C-T		ACG-ATG	Thr-Met	991	chr13:52520508 (-)	TTGCCTGCCCCTGCTCCCTGGGGCTGGCCA[C/T]GCCCACGGCTGTCATGGTGGGCACCGGGGT	chr13:51946372 (-)	0.73;HIGH RISK	0.0;DAMAGING	Cox (2005) HUM MUT 26, 280
Wilson disease	ATP7B	540	Missense	DM	CM075997	rs200290721		[NM_000053.3:c.2978C>T] [NP_000044.2:p.T993M]	C-T		ACG-ATG	Thr-Met	993	chr13:52520502 (-)	GCCCCTGCTCCCTGGGGCTGGCCACGCCCA[C/T]GGCTGTCATGGTGGGCACCGGGGTGGCCGC	chr13:51946366 (-)	0.63;HIGH RISK	0.0;DAMAGING	Lepori (2007) GENET TEST 11, 328
Wilson disease	ATP7B	540	Missense	DM	CM1723985			[NM_000053.3:c.3275C>T] [NP_000044.2:p.T1092M]	C-T		ACG-ATG	Thr-Met	1092	chr13:52516659 (-)	AACTTGGAACAGAGACCTTGGGATACTGCA[C/T]GGACTTCCAGGCAGTGCCAGGCTGTGGAAT	chr13:51942523 (-)			Barada (2017) WJG 23, 6715
Wilson disease	ATP7B	540	Missense	DM	CM960133	rs193922107		[NM_000053.3:c.3659C>T] [NP_000044.2:p.T1220M]	C-T		ACG-ATG	Thr-Met	1220	chr13:52513227 (-)	AGAGCATGGGTGTGGACGTGGTTCTGATCA[C/T]GGGGGACAACCGGAAGACAGCCAGAGCTAT	chr13:51939091 (-)	0.9;VERY HIGH RISK	0.0;DAMAGING	Loudianos (1996) HUM GENET 98, 640
Wilson disease	ATP7B	540	Missense	DM	CM075998	rs373748155		[NM_000053.3:c.3863C>T] [NP_000044.2:p.T1288M]	C-T		ACG-ATG	Thr-Met	1288	chr13:52511652 (-)	CAGACATGGGTGTGGCCATTGGCACCGGCA[C/T]GGATGTGGCCATCGAGGCAGCCGACGTCGT	chr13:51937516 (-)	0.79;HIGH RISK	0.0;DAMAGING	Lepori (2007) GENET TEST 11, 328
Wilson disease	ATP7B	540	Missense	DM?	CM992830	rs60986317		[NM_000053.3:c.4301C>T] [NP_000044.2:p.T1434M]	C-T		ACG-ATG	Thr-Met	1434	chr13:52508989 (-)	ATGTCAGCCAGGTGTCGCTGTCCTCCCTGA[C/T]GTCCGACAAGCCATCTCGGCACAGCGCTGC	chr13:51934853 (-)	0.12;VERY LOW RISK	0.27;TOLERATED	Loudianos (1999) JMG 36, 833
Wilson disease	ATP7B	540	Missense	DM?	CM1210109			[NM_000053.3:c.2296A>C] [NP_000044.2:p.T766P]	A-C		ACG-CCG	Thr-Pro	766	chr13:52532506 (-)	GCGGAGAGGAGCCCTGTGACATTCTTCGAC[A/C]CGCCCCCCATGCTCTTTGTGTTCATTGCCC	chr13:51958370 (-)		0.0;DAMAGING	Schushan (2012) METAL 4, 669
Wilson disease	ATP7B	540	Missense	DM	CM994681			[NM_000053.3:c.3086C>T] [NP_000044.2:p.T1029I]	C-T		ACT-ATT	Thr-Ile	1029	chr13:52518402 (-)	ggcagATAAAGACTGTGATGTTTGACAAGA[C/T]TGGCACCATTACCCATGGCGTCCCCAGGGT	chr13:51944266 (-)	0.99;VERY HIGH RISK	0.0;DAMAGING	Shimizu (1999) PED INT 41, 409
Wilson disease	ATP7B	540	Missense	DM	CM980178			[NM_000053.3:c.2797A>C] [NP_000044.2:p.T933P]	A-C		ACT-CCT	Thr-Pro	933	chr13:52523866 (-)	TATTTTGTCCCATTTATCATCATCATGTCA[A/C]CTTTGACGTTGGTGGTATGGATTGTAATCG	chr13:51949730 (-)	0.87;VERY HIGH RISK	0.06;TOLERATED	Loudianos (1998) HUM MUT 12, 89
Wilson disease	ATP7B	540	Missense	DM	CM1821183			[NM_000053.3:c.2168G>C] [NP_000044.2:p.R723T]	G-C		AGA-ACA	Arg-Thr	723	chr13:52532634 (-)	ACTTCTACGTTCAGGCCTACAAATCTCTGA[G/C]ACACAGGTCAGCCAACATGGACGTGCTCAT	chr13:51958498 (-)			Kumari (2018) HUM MUT 39, 1926
Wilson disease	ATP7B	540	Missense	DM	CM081170			[NM_000053.3:c.3683G>C] [NP_000044.2:p.R1228T]	G-C		AGA-ACA	Arg-Thr	1228	chr13:52513203 (-)	TGATCACGGGGGACAACCGGAAGACAGCCA[G/C]AGCTATTGCCACCCAGgtacagccctttaa	chr13:51939067 (-)	0.73;HIGH RISK	0.4;TOLERATED	Davies (2008) GENET TEST 12, 139
Wilson disease	ATP7B	540	Nonsense	DM	CM117985			[NM_000053.3:c.3682A>T] [NP_000044.2:p.R1228*]	A-T		AGA-TGA	Arg-Term	1228	chr13:52513204 (-)	CTGATCACGGGGGACAACCGGAAGACAGCC[A/T]GAGCTATTGCCACCCAGgtacagcccttta	chr13:51939068 (-)			Wang (2011) JHG 56, 660
Wilson disease	ATP7B	540	Missense	DM	CM186013			[NM_000053.3:c.4268G>A] [NP_000044.2:p.S1423N]	G-A		AGC-AAC	Ser-Asn	1423	chr13:52509022 (-)	CCCCCAGGGCCACACCATGGGACCAGGTCA[G/A]CTATGTCAGCCAGGTGTCGCTGTCCTCCCT	chr13:51934886 (-)			Guttmann (2018) FRPED 6, 106
Wilson disease	ATP7B	540	Missense	DM	CM139971	rs549611809		[NM_000053.3:c.4277G>T] [NP_000044.2:p.S1426I]	G-T		AGC-ATC	Ser-Ile	1426	chr13:52509013 (-)	CCACACCATGGGACCAGGTCAGCTATGTCA[G/T]CCAGGTGTCGCTGTCCTCCCTGACGTCCGA	chr13:51934877 (-)			Mukherjee (2014) PRD 20, 75
Wilson disease	ATP7B	540	Missense	DM	CM081173	rs372436901		[NM_000053.3:c.1969A>C] [NP_000044.2:p.S657R]	A-C		AGC-CGC	Ser-Arg	657	chr13:52534436 (-)	ctttccagGTGGAAGAAGTCTTTCCTGTGC[A/C]GCCTGGTGTTTGGCATCCCTGTCATGGCCT	chr13:51960300 (-)	0.85;VERY HIGH RISK	0.0;DAMAGING	Davies (2008) GENET TEST 12, 139
Wilson disease	ATP7B	540	Missense	DM	CM960135			[NM_000053.3:c.3928A>C] [NP_000044.2:p.S1310R]	A-C		AGC-CGC	Ser-Arg	1310	chr13:52511505 (-)	catcagAATGATTTGCTGGATGTGGTGGCT[A/C]GCATTCACCTTTCCAAGAGGACTGTCCGAA	chr13:51937369 (-)	0.78;HIGH RISK	0.02;DAMAGING	Loudianos (1996) HUM GENET 98, 640
Wilson disease	ATP7B	540	Missense	DM	CM970144	rs59959366		[NM_000053.3:c.3113G>A] [NP_000044.2:p.R1038K]	G-A		AGG-AAG	Arg-Lys	1038	chr13:52518375 (-)	AGACTGGCACCATTACCCATGGCGTCCCCA[G/A]GGTCATGCGGGTGCTCCTGCTGGGGGATGT	chr13:51944239 (-)	0.52;MEDIUM RISK	1.0;TOLERATED	Kemppainen (1997) JID 108, 35
Wilson disease	ATP7B	540	Missense	DM	CM1821184			[NM_000053.3:c.2174G>C] [NP_000044.2:p.R725T]	G-C		AGG-ACG	Arg-Thr	725	chr13:52532628 (-)	ACGTTCAGGCCTACAAATCTCTGAGACACA[G/C]GTCAGCCAACATGGACGTGCTCATCGTCCT	chr13:51958492 (-)			Kumari (2018) HUM MUT 39, 1926
Wilson disease	ATP7B	540	Same-sense	DM?	CM182914	rs61733684		[NM_000053.3:c.2175G>A] [NP_000044.2:p.R725R]	G-A		AGG-AGA	Arg-Arg	725	chr13:52532627 (-)	CGTTCAGGCCTACAAATCTCTGAGACACAG[G/A]TCAGCCAACATGGACGTGCTCATCGTCCTG	chr13:51958491 (-)			Stalke (2018) CLIN GENET 93, 665
Wilson disease	ATP7B	540	Missense	DM	CM080086	rs778732681		[NM_000053.3:c.3960G>C] [NP_000044.2:p.R1320S]	G-C		AGG-AGC	Arg-Ser	1320	chr13:52511473 (-)	CATTCACCTTTCCAAGAGGACTGTCCGAAG[G/C]ATACGCATCAACCTGGTCCTGGCACTGATT	chr13:51937337 (-)	0.52;MEDIUM RISK	0.0;DAMAGING	Mak (2008) JHG 53, 55
Wilson disease	ATP7B	540	Missense	DM	CM128748			[NM_000053.3:c.2448G>T] [NP_000044.2:p.R816S]	G-T		AGG-AGT	Arg-Ser	816	chr13:52524535 (-)	catgtgagtgataagtggcgtttgttgcag[G/T]GAGGAGCAAGTCCCCATGGAGCTGGTGCAG	chr13:51950399 (-)		1.0;TOLERATED	Hofer (2012) JHG 57, 564
Wilson disease	ATP7B	540	Missense	DM	CM016106			[NM_000053.3:c.2273G>T] [NP_000044.2:p.R758M]	G-T		AGG-ATG	Arg-Met	758	chr13:52532529 (-)	TGGTGGTTGCTGTGGCTGAGAAGGCGGAGA[G/T]GAGCCCTGTGACATTCTTCGACACGCCCCC	chr13:51958393 (-)	0.38;LOW RISK	0.22;TOLERATED	Xu (2001) ARCH NEUR 58, 1879
Wilson disease	ATP7B	540	Missense	DM	CM139956	rs557577836		[NM_000053.3:c.406A>G] [NP_000044.2:p.R136G]	A-G		AGG-GGG	Arg-Gly	136	chr13:52548950 (-)	GCAGAAGGAAAGGCAGCCTCCTGGCCCTCA[A/G]GGTCCTTGCCTGCCCAGGAGGCTGTGGTCA	chr13:51974814 (-)			Mukherjee (2014) PRD 20, 75
Wilson disease	ATP7B	540	Missense	DM	CM164018			[NM_000053.3:c.592A>G] [NP_000044.2:p.R198G]	A-G		AGG-GGG	Arg-Gly	198	chr13:52548764 (-)	CAGCCTTATCTCATTCAGCCCGAAGACCTC[A/G]GGGACCATGTAAATGACATGGGATTTGAAG	chr13:51974628 (-)			Dong (2016) THERA 6, 638
Wilson disease	ATP7B	540	Missense	DM?	CM086776	rs587783304		[NM_000053.3:c.2623A>G] [NP_000044.2:p.R875G]	A-G		AGG-GGG	Arg-Gly	875	chr13:52524250 (-)	ACTAAGAAACCCGGAAGCACTGTAATTGCG[A/G]GGTCTATAAATGCACATGGCTCTGTGCTCA	chr13:51950114 (-)			Santhosh (2008) WJG 14, 4672
Wilson disease	ATP7B	540	Missense	DM?	CM133423	rs557577836		[NM_000053.3:c.406A>T] [NP_000044.2:p.R136W]	A-T		AGG-TGG	Arg-Trp	136	chr13:52548950 (-)	GCAGAAGGAAAGGCAGCCTCCTGGCCCTCA[A/T]GGTCCTTGCCTGCCCAGGAGGCTGTGGTCA	chr13:51974814 (-)			Coffey (2013) BRAIN 136, 1476
Wilson disease	ATP7B	540	Missense	DM	CM980177	rs1230241288		[NM_000053.3:c.2762G>A] [NP_000044.2:p.S921N]	G-A		AGT-AAT	Ser-Asn	921	chr13:52523901 (-)	CACCCATTCAGCAGCTGGCTGACCGGTTTA[G/A]TGGATATTTTGTCCCATTTATCATCATCAT	chr13:51949765 (-)	0.7;HIGH RISK	0.0;DAMAGING	Loudianos (1998) HUM MUT 12, 89
Wilson disease	ATP7B	540	Missense	DM	CM109465			[NM_000053.3:c.3200G>A] [NP_000044.2:p.S1067N]	G-A		AGT-AAT	Ser-Asn	1067	chr13:52518288 (-)	TGGCTGTGGTGGGGACTGCGGAGGCCAGCA[G/A]TGAACACCCCTTGGGCGTGGCAGTCACCAA	chr13:51944152 (-)		0.0;DAMAGING	Weiss (2010) JIMD 33S3, S233
Wilson disease	ATP7B	540	Missense	DM	CM131491	rs1052485948		[NM_000053.3:c.2763T>A] [NP_000044.2:p.S921R]	T-A		AGT-AGA	Ser-Arg	921	chr13:52523900 (-)	ACCCATTCAGCAGCTGGCTGACCGGTTTAG[T/A]GGATATTTTGTCCCATTTATCATCATCATG	chr13:51949764 (-)			Li (2013) JHG 58, 67
Wilson disease	ATP7B	540	Missense	DM	CM117983			[NM_000053.3:c.2761A>C] [NP_000044.2:p.S921R]	A-C		AGT-CGT	Ser-Arg	921	chr13:52523902 (-)	GCACCCATTCAGCAGCTGGCTGACCGGTTT[A/C]GTGGATATTTTGTCCCATTTATCATCATCA	chr13:51949766 (-)		0.0;DAMAGING	Wang (2011) JHG 56, 660
Wilson disease	ATP7B	540	Missense	DM?	CM129452			[NM_000053.3:c.43A>G] [NP_000044.2:p.S15G]	A-G		AGT-GGT	Ser-Gly	15	chr13:52585431 (-)	GAGAGACAGATCACAGCCAGAGAAGGGGCC[A/G]GTCGGAAAgtgagttttgttcccccgcgtc	chr13:52011295 (-)		0.36;TOLERATED	Khan (2012) INJHG 12, 125
Wilson disease	ATP7B	540	Missense	DM	CM116728	rs949421614		[NM_000053.3:c.3062T>A] [NP_000044.2:p.I1021K]	T-A		ATA-AAA	Ile-Lys	1021	chr13:52518426 (-)	ggtcagtgagttgtggttgtttttggcagA[T/A]AAAGACTGTGATGTTTGACAAGACTGGCAC	chr13:51944290 (-)		0.0;DAMAGING	Møller (2011) EJHG 19, 935
Wilson disease	ATP7B	540	Missense	DM	CM139969			[NM_000053.3:c.3962T>A] [NP_000044.2:p.I1321K]	T-A		ATA-AAA	Ile-Lys	1321	chr13:52511471 (-)	TTCACCTTTCCAAGAGGACTGTCCGAAGGA[T/A]ACGCATCAACCTGGTCCTGGCACTGATTTA	chr13:51937335 (-)			Mukherjee (2014) PRD 20, 75
Wilson disease	ATP7B	540	Missense	DM	CM001616			[NM_000053.3:c.4007T>C] [NP_000044.2:p.I1336T]	T-C		ATA-ACA	Ile-Thr	1336	chr13:52511426 (-)	TCCTGGCACTGATTTATAACCTGGTTGGGA[T/C]ACCCATTGCAGCAGgtaggcagctcttacc	chr13:51937290 (-)	0.56;MEDIUM RISK	0.0;DAMAGING	Okada (2000) HUM MUT 15, 454
Wilson disease	ATP7B	540	Missense	DM	CM178150	rs770903362		[NM_000053.3:c.1168A>G] [NP_000044.2:p.I390V]	A-G		ATA-GTA	Ile-Val	390	chr13:52548188 (-)	ATGATCTCCCAACTGGAAGGGGTGCAGCAA[A/G]TATCGGTGTCTTTGGCCGAAGGGACTGCAA	chr13:51974052 (-)			Cheng (2017) CLIN GENET 92, 69
Wilson disease	ATP7B	540	Missense	DM	CM133407	rs776490710		[NM_000053.3:c.3061A>G] [NP_000044.2:p.I1021V]	A-G		ATA-GTA	Ile-Val	1021	chr13:52518427 (-)	tggtcagtgagttgtggttgtttttggcag[A/G]TAAAGACTGTGATGTTTGACAAGACTGGCA	chr13:51944291 (-)			Coffey (2013) BRAIN 136, 1476
Wilson disease	ATP7B	540	Missense	DM	CM1813859			[NM_000053.3:c.1481T>A] [NP_000044.2:p.I494N]	T-A		ATC-AAC	Ile-Asn	494	chr13:52544690 (-)	CAGTGGCACCGCAGAAGTGCTTCTTACAGA[T/A]CAAAGGCATGACCTGTGCATCCTGTGTGTC	chr13:51970554 (-)			Kluska (2018) LIV INT epub, epub
Wilson disease	ATP7B	540	Missense	DM	CM950113	rs1057520235		[NM_000053.3:c.2570T>C] [NP_000044.2:p.I857T]	T-C		ATC-ACC	Ile-Thr	857	chr13:52524413 (-)	AAGGCAATACCATGGCTGATGAGTCCCTCA[T/C]CACAGgtgagatggcttgtttcatgttccc	chr13:51950277 (-)	0.78;HIGH RISK	0.0;DAMAGING	Figus (1995) AJHG 57, 1318
Wilson disease	ATP7B	540	Missense	DM	CM057645			[NM_000053.3:c.3707T>C] [NP_000044.2:p.I1236T]	T-C		ATC-ACC	Ile-Thr	1236	chr13:52511808 (-)	gcattgccttccttttgtcttagGTTGGCA[T/C]CAACAAAGTCTTTGCAGAGGTGCTGCCTTC	chr13:51937672 (-)	0.65;HIGH RISK	0.0;DAMAGING	Todorov (2007) GENET COUN 18, 445
Wilson disease	ATP7B	540	Missense	DM	CM133406	rs766943890		[NM_000053.3:c.1142T>G] [NP_000044.2:p.I381S]	T-G		ATC-AGC	Ile-Ser	381	chr13:52548214 (-)	CATCCTGTGTCCATTCCATTGAAGGCATGA[T/G]CTCCCAACTGGAAGGGGTGCAGCAAATATC	chr13:51974078 (-)			Coffey (2013) BRAIN 136, 1476
Wilson disease	ATP7B	540	Missense	DM?	CM110339	rs534960245		[NM_000053.3:c.2785A>G] [NP_000044.2:p.I929V]	A-G		ATC-GTC	Ile-Val	929	chr13:52523878 (-)	CGGTTTAGTGGATATTTTGTCCCATTTATC[A/G]TCATCATGTCAACTTTGACGTTGGTGGTAT	chr13:51949742 (-)		1.0;TOLERATED	Li (2011) BMC MG 12, 6
Wilson disease	ATP7B	540	Missense	DM	CM980171			[NM_000053.3:c.2239A>T] [NP_000044.2:p.I747F]	A-T		ATC-TTC	Ile-Phe	747	chr13:52532563 (-)	ACAAGCATTGCTTATGTTTATTCTCTGGTC[A/T]TCCTGGTGGTTGCTGTGGCTGAGAAGGCGG	chr13:51958427 (-)	0.48;MEDIUM RISK	0.0;DAMAGING	Loudianos (1998) HUM MUT 12, 89
Wilson disease	ATP7B	540	Missense	DM?	CM960128	rs60003608		[NM_000053.3:c.2899A>T] [NP_000044.2:p.I967F]	A-T		ATC-TTC	Ile-Phe	967	chr13:52520581 (-)	CCCAACAAGCACATCTCCCAGACAGAGGTG[A/T]TCATCCGGTTTGCTTTCCAGACGTCCATCA	chr13:51946445 (-)	0.47;MEDIUM RISK	0.01;DAMAGING	Waldenstrom (1996) GENOMICS 37, 303
Wilson disease	ATP7B	540	Missense	DM	CM125008			[NM_000053.3:c.3074T>A] [NP_000044.2:p.M1025K]	T-A		ATG-AAG	Met-Lys	1025	chr13:52518414 (-)	gtggttgtttttggcagATAAAGACTGTGA[T/A]GTTTGACAAGACTGGCACCATTACCCATGG	chr13:51944278 (-)		0.0;DAMAGING	Bost (2012) JTEMB 26, 97
Wilson disease	ATP7B	540	Missense	DM	CM107543			[NM_000053.3:c.4175T>A] [NP_000044.2:p.M1392K]	T-A		ATG-AAG	Met-Lys	1392	chr13:52509115 (-)	AGAGGTATGAGGCACAGGCGCATGGCCACA[T/A]GAAGCCCCTGACGGCATCCCAGGTCAGTGT	chr13:51934979 (-)		0.86;TOLERATED	Wan (2010) HEPATOLOGY 52, 1662
Wilson disease	ATP7B	540	Missense	DM	CM053122	rs770782111		[NM_000053.3:c.2987T>C] [NP_000044.2:p.M996T]	T-C		ATG-ACG	Met-Thr	996	chr13:52520493 (-)	CCCTGGGGCTGGCCACGCCCACGGCTGTCA[T/C]GGTGGGCACCGGGGTGGCCGCGCAGAACGG	chr13:51946357 (-)	0.69;HIGH RISK	0.0;DAMAGING	Cox (2005) HUM MUT 26, 280
Wilson disease	ATP7B	540	Missense	DM	CM992826			[NM_000053.3:c.3506T>C] [NP_000044.2:p.M1169T]	T-C		ATG-ACG	Met-Thr	1169	chr13:52515267 (-)	TAACCATTTCTAGCGATGTCAGTGACGCTA[T/C]GACAGACCACGAGATGAAAGGACAGACAGC	chr13:51941131 (-)	0.5;MEDIUM RISK	0.01;DAMAGING	Loudianos (1999) JMG 36, 833
Wilson disease	ATP7B	540	Missense	DM	CM164061			[NM_000053.3:c.3791T>C] [NP_000044.2:p.M1264T]	T-C		ATG-ACG	Met-Thr	1264	chr13:52511724 (-)	AGCTCCAGAATAAAGGGAAGAAAGTCGCCA[T/C]GGTGGGGGATGGGGTCAATGACTCCCCGGC	chr13:51937588 (-)			Dong (2016) THERA 6, 638
Wilson disease	ATP7B	540	Missense	DM	CM970138	rs121907998		[NM_000053.3:c.1934T>G] [NP_000044.2:p.M645R]	T-G		ATG-AGG	Met-Arg	645	chr13:52535985 (-)	ACCCCAACGCTCATCACTTGGACCACAAGA[T/G]GGAAATAAAGCAgtaggtagaacacaaaag	chr13:51961849 (-)	0.38;LOW RISK	0.79;TOLERATED	Shah (1997) AJHG 61, 317
Wilson disease	ATP7B	540	Missense	DM	CM1610838	rs182653713		[NM_000053.3:c.1994T>G] [NP_000044.2:p.M665R]	T-G		ATG-AGG	Met-Arg	665	chr13:52534411 (-)	TGTGCAGCCTGGTGTTTGGCATCCCTGTCA[T/G]GGCCTTAATGATCTATATGCTGATACCCAG	chr13:51960275 (-)			Hua (2016) AJTR 8, 2851
Wilson disease	ATP7B	540	Missense	DM	CM992595	rs772595172		[NM_000053.3:c.2306T>G] [NP_000044.2:p.M769R]	T-G		ATG-AGG	Met-Arg	769	chr13:52532496 (-)	GCCCTGTGACATTCTTCGACACGCCCCCCA[T/G]GCTCTTTGTGTTCATTGCCCTGGGCCGGTG	chr13:51958360 (-)	0.92;VERY HIGH RISK	0.0;DAMAGING	Curtis (1999) HUM MUT 14, 304
Wilson disease	ATP7B	540	Missense	DM	CM080087			[NM_000053.3:c.3074T>G] [NP_000044.2:p.M1025R]	T-G		ATG-AGG	Met-Arg	1025	chr13:52518414 (-)	gtggttgtttttggcagATAAAGACTGTGA[T/G]GTTTGACAAGACTGGCACCATTACCCATGG	chr13:51944278 (-)	0.89;VERY HIGH RISK	0.02;DAMAGING	Mak (2008) JHG 53, 55
Wilson disease	ATP7B	540	Missense	DM?	CM980169	rs72552259		[NM_000053.3:c.1995G>A] [NP_000044.2:p.M665I]	G-A		ATG-ATA	Met-Ile	665	chr13:52534410 (-)	GTGCAGCCTGGTGTTTGGCATCCCTGTCAT[G/A]GCCTTAATGATCTATATGCTGATACCCAGC	chr13:51960274 (-)	0.53;MEDIUM RISK	0.02;DAMAGING	Loudianos (1998) HUM MUT 12, 89
Wilson disease	ATP7B	540	Missense	DM?	CM133429	rs755851188		[NM_000053.3:c.3051G>A] [NP_000044.2:p.M1017I]	G-A		ATG-ATA	Met-Ile	1017	chr13:52520429 (-)	CCTCATCAAGGGAGGCAAGCCCCTGGAGAT[G/A]GCGCACAAGgtcagcctgtagcacggcttt	chr13:51946293 (-)			Coffey (2013) BRAIN 136, 1476
Wilson disease	ATP7B	540	Missense	DM	CM081171			[NM_000053.3:c.4077G>C] [NP_000044.2:p.M1359I]	G-C		ATG-ATC	Met-Ile	1359	chr13:52509776 (-)	GCTGCAGCCCTGGATGGGCTCAGCGGCCAT[G/C]GCAGCCTCCTCTGTGTCTGTGGTGCTCTCA	chr13:51935640 (-)	0.75;HIGH RISK	0.0;DAMAGING	Davies (2008) GENET TEST 12, 139
Wilson disease	ATP7B	540	Missense	DM	CM001615			[NM_000053.3:c.2307G>T] [NP_000044.2:p.M769I]	G-T		ATG-ATT	Met-Ile	769	chr13:52532495 (-)	CCCTGTGACATTCTTCGACACGCCCCCCAT[G/T]CTCTTTGTGTTCATTGCCCTGGGCCGGTGG	chr13:51958359 (-)	0.51;MEDIUM RISK	0.0;DAMAGING	Okada (2000) HUM MUT 15, 454
Wilson disease	ATP7B	540	Missense	DM	CM139955			[NM_000053.3:c.199A>G] [NP_000044.2:p.M67V]	A-G		ATG-GTG	Met-Val	67	chr13:52549157 (-)	GTGGCCACCAGCACAGTCAGGATCTTGGGC[A/G]TGACTTGCCAGTCATGTGTGAAGTCCATTG	chr13:51975021 (-)			Mukherjee (2014) PRD 20, 75
Wilson disease	ATP7B	540	Missense	DM	CM074056	rs773447981		[NM_000053.3:c.2185A>G] [NP_000044.2:p.M729V]	A-G		ATG-GTG	Met-Val	729	chr13:52532617 (-)	TACAAATCTCTGAGACACAGGTCAGCCAAC[A/G]TGGACGTGCTCATCGTCCTGGCCACAAGCA	chr13:51958481 (-)	0.86;VERY HIGH RISK	0.0;DAMAGING	Park (2007) HUM MUT 28, 1108
Wilson disease	ATP7B	540	Missense	DM?	CM992596	rs193922103		[NM_000053.3:c.2305A>G] [NP_000044.2:p.M769V]	A-G		ATG-GTG	Met-Val	769	chr13:52532497 (-)	AGCCCTGTGACATTCTTCGACACGCCCCCC[A/G]TGCTCTTTGTGTTCATTGCCCTGGGCCGGT	chr13:51958361 (-)		0.0;DAMAGING	Thomas (1995) NAT GENET 9, 210
Wilson disease	ATP7B	540	Missense	DM?	CM994113	rs749085322		[NM_000053.3:c.3505A>G] [NP_000044.2:p.M1169V]	A-G		ATG-GTG	Met-Val	1169	chr13:52515268 (-)	TTAACCATTTCTAGCGATGTCAGTGACGCT[A/G]TGACAGACCACGAGATGAAAGGACAGACAG	chr13:51941132 (-)		0.01;DAMAGING	Thomas (1995) NAT GENET 9, 210
Wilson disease	ATP7B	540	Missense	DM	CM1010231			[NM_000053.3:c.4075A>G] [NP_000044.2:p.M1359V]	A-G		ATG-GTG	Met-Val	1359	chr13:52509778 (-)	GTGCTGCAGCCCTGGATGGGCTCAGCGGCC[A/G]TGGCAGCCTCCTCTGTGTCTGTGGTGCTCT	chr13:51935642 (-)			Treepongkaruna (2010) AS BIO 4, 163
Wilson disease	ATP7B	540	Missense	DM	CM190855			[NM_000053.3:c.3932T>A] [NP_000044.2:p.I1311N]	T-A		ATT-AAT	Ile-Asn	1311	chr13:52511501 (-)	agAATGATTTGCTGGATGTGGTGGCTAGCA[T/A]TCACCTTTCCAAGAGGACTGTCCGAAGGAT	chr13:51937365 (-)			Chen (2019) PRD epub, epub
Wilson disease	ATP7B	540	Missense	DM	CM107541			[NM_000053.3:c.4043T>A] [NP_000044.2:p.I1348N]	T-A		ATT-AAT	Ile-Asn	1348	chr13:52509810 (-)	cttccccagGTGTCTTCATGCCCATCGGCA[T/A]TGTGCTGCAGCCCTGGATGGGCTCAGCGGC	chr13:51935674 (-)		0.0;DAMAGING	Wan (2010) HEPATOLOGY 52, 1662
Wilson disease	ATP7B	540	Missense	DM	CM133397	rs199773340		[NM_000053.3:c.347T>C] [NP_000044.2:p.I116T]	T-C		ATT-ACT	Ile-Thr	116	chr13:52549009 (-)	TTGTGTGCCTGCAACAGGTTTGCCATCAAA[T/C]TGGGGACATGGGCTTCGAGGCCAGCATTGC	chr13:51974873 (-)			Coffey (2013) BRAIN 136, 1476
Wilson disease	ATP7B	540	Missense	DM	CM164043			[NM_000053.3:c.3095T>C] [NP_000044.2:p.I1032T]	T-C		ATT-ACT	Ile-Thr	1032	chr13:52518393 (-)	AGACTGTGATGTTTGACAAGACTGGCACCA[T/C]TACCCATGGCGTCCCCAGGGTCATGCGGGT	chr13:51944257 (-)			Dong (2016) THERA 6, 638
Wilson disease	ATP7B	540	Missense	DM	CM950119	rs560952220		[NM_000053.3:c.3305T>C] [NP_000044.2:p.I1102T]	T-C		ATT-ACT	Ile-Thr	1102	chr13:52516629 (-)	CGGACTTCCAGGCAGTGCCAGGCTGTGGAA[T/C]TGGGTGCAAAGTCAGCAACGTGGAAGGCAT	chr13:51942493 (-)	0.61;HIGH RISK	0.0;DAMAGING	Thomas (1995) NAT GENET 9, 210
Wilson disease	ATP7B	540	Missense	DM	CM990276	rs60431989		[NM_000053.3:c.3443T>C] [NP_000044.2:p.I1148T]	T-C		ATT-ACT	Ile-Thr	1148	chr13:52515330 (-)	ATGCAGTCCCCCAGACCTTCTCTGTGCTGA[T/C]TGGAAACCGTGAGTGGCTGAGGCGCAACGG	chr13:51941194 (-)	0.7;HIGH RISK	0.0;DAMAGING	Loudianos (1998) EJHG 6, 487
Wilson disease	ATP7B	540	Missense	DM?	CM1210107	rs755817220		[NM_000053.3:c.3551T>C] [NP_000044.2:p.I1184T]	T-C		ATT-ACT	Ile-Thr	1184	chr13:52515222 (-)	TGAAAGGACAGACAGCCATCCTGGTGGCTA[T/C]TGACGgtatcttctgcttctgccttccttc	chr13:51941086 (-)		0.0;DAMAGING	Schushan (2012) METAL 4, 669
Wilson disease	ATP7B	540	Missense	DM	CM1415414			[NM_000053.3:c.3932T>C] [NP_000044.2:p.I1311T]	T-C		ATT-ACT	Ile-Thr	1311	chr13:52511501 (-)	agAATGATTTGCTGGATGTGGTGGCTAGCA[T/C]TCACCTTTCCAAGAGGACTGTCCGAAGGAT	chr13:51937365 (-)			Huarte-Muniesa (2014) GH 37, 389
Wilson disease	ATP7B	540	Missense	DM	CM081182	rs200911496		[NM_000053.3:c.3688A>G] [NP_000044.2:p.I1230V]	A-G		ATT-GTT	Ile-Val	1230	chr13:52513198 (-)	ACGGGGGACAACCGGAAGACAGCCAGAGCT[A/G]TTGCCACCCAGgtacagccctttaatgttg	chr13:51939062 (-)	0.87;VERY HIGH RISK	0.24;TOLERATED	Davies (2008) GENET TEST 12, 139
Wilson disease	ATP7B	540	Missense	DM	CM076006			[NM_000053.3:c.2695A>T] [NP_000044.2:p.I899F]	A-T		ATT-TTT	Ile-Phe	899	chr13:52524178 (-)	CACGTGGGCAATGACACCACTTTGGCTCAG[A/T]TTGTGAAACTGGTGGAAGAGGCTCAGATGT	chr13:51950042 (-)	0.68;HIGH RISK	0.0;DAMAGING	Lepori (2007) GENET TEST 11, 328
Wilson disease	ATP7B	540	Nonsense	DM	CM960118	rs756929892		[NM_000053.3:c.283C>T] [NP_000044.2:p.Q95*]	C-T		CAA-TAA	Gln-Term	95	chr13:52549073 (-)	GGCATCATCAGCATGAAGGTTTCCCTGGAA[C/T]AAGGCAGTGCCACTGTGAAATATGTGCCAT	chr13:51974937 (-)			Loudianos (1996) HUM GENET 98, 640
Wilson disease	ATP7B	540	Nonsense	DM	CM992816			[NM_000053.3:c.328C>T] [NP_000044.2:p.Q110*]	C-T		CAA-TAA	Gln-Term	110	chr13:52549028 (-)	GTGAAATATGTGCCATCGGTTGTGTGCCTG[C/T]AACAGGTTTGCCATCAAATTGGGGACATGG	chr13:51974892 (-)			Loudianos (1999) JMG 36, 833
Wilson disease	ATP7B	540	Nonsense	DM	CM035746			[NM_000053.3:c.343C>T] [NP_000044.2:p.Q115*]	C-T		CAA-TAA	Gln-Term	115	chr13:52549013 (-)	TCGGTTGTGTGCCTGCAACAGGTTTGCCAT[C/T]AAATTGGGGACATGGGCTTCGAGGCCAGCA	chr13:51974877 (-)			Loudianos (2003) GENET TEST 7, 107
Wilson disease	ATP7B	540	Nonsense	DM	CM081183	rs1183423966		[NM_000053.3:c.856C>T] [NP_000044.2:p.Q286*]	C-T		CAA-TAA	Gln-Term	286	chr13:52548500 (-)	GAAGAAAATATTGGCCAGCTCCTAGGGGTT[C/T]AAAGTATTCAAGTGTCCTTGGAGAACAAAA	chr13:51974364 (-)			Davies (2008) GENET TEST 12, 139
Wilson disease	ATP7B	540	Nonsense	DM	CM960119	rs121907999		[NM_000053.3:c.865C>T] [NP_000044.2:p.Q289*]	C-T		CAA-TAA	Gln-Term	289	chr13:52548491 (-)	ATTGGCCAGCTCCTAGGGGTTCAAAGTATT[C/T]AAGTGTCCTTGGAGAACAAAACTGCCCAAG	chr13:51974355 (-)			Waldenstrom (1996) GENOMICS 37, 303
Wilson disease	ATP7B	540	Nonsense	DM	CM1313553			[NM_000053.3:c.2455C>T] [NP_000044.2:p.Q819*]	C-T		CAA-TAA	Gln-Term	819	chr13:52524528 (-)	gtgataagtggcgtttgttgcagGGAGGAG[C/T]AAGTCCCCATGGAGCTGGTGCAGCGGGGCG	chr13:51950392 (-)			Zhu (2013) CNS NT 19, 346
Wilson disease	ATP7B	540	Missense	DM	CM1111075			[NM_000053.3:c.3205C>A] [NP_000044.2:p.H1069N]	C-A		CAC-AAC	His-Asn	1069	chr13:52518283 (-)	GTGGTGGGGACTGCGGAGGCCAGCAGTGAA[C/A]ACCCCTTGGGCGTGGCAGTCACCAAATACT	chr13:51944147 (-)		0.0;DAMAGING	Zali (2011) HEP MON 11, 890
Wilson disease	ATP7B	540	Missense	DM	CM930059	rs76151636		[NM_000053.3:c.3207C>A] [NP_000044.2:p.H1069Q]	C-A		CAC-CAA	His-Gln	1069	chr13:52518281 (-)	GGTGGGGACTGCGGAGGCCAGCAGTGAACA[C/A]CCCTTGGGCGTGGCAGTCACCAAATACTGT	chr13:51944145 (-)	0.92;VERY HIGH RISK	0.0;DAMAGING	Tanzi (1993) NAT GENET 5, 344
Wilson disease	ATP7B	540	Missense	DM	CM139965	rs767464491		[NM_000053.3:c.3741C>G] [NP_000044.2:p.H1247Q]	C-G		CAC-CAG	His-Gln	1247	chr13:52511774 (-)	CAAAGTCTTTGCAGAGGTGCTGCCTTCGCA[C/G]AAGGTGGCCAAGGTCCAGGAGCTCCAGAAT	chr13:51937638 (-)			Mukherjee (2014) PRD 20, 75
Wilson disease	ATP7B	540	Missense	DM	CM1610845			[NM_000053.3:c.3056A>C] [NP_000044.2:p.H1019P]	A-C		CAC-CCC	His-Pro	1019	chr13:52520424 (-)	TCAAGGGAGGCAAGCCCCTGGAGATGGCGC[A/C]CAAGgtcagcctgtagcacggctttcccca	chr13:51946288 (-)			Hua (2016) AJTR 8, 2851
Wilson disease	ATP7B	540	Missense	DM?	CM994115	rs7334118		[NM_000053.3:c.3620A>G] [NP_000044.2:p.H1207R]	A-G		CAC-CGC	His-Arg	1207	chr13:52513266 (-)	CTGTCAAGCAGGAGGCTGCCCTGGCTGTGC[A/G]CACGCTGCAGAGCATGGGTGTGGACGTGGT	chr13:51939130 (-)	0.44;MEDIUM RISK	0.13;TOLERATED	Abdelghaffar (2008) JHG 53, 681
Wilson disease	ATP7B	540	Missense	DM	CM190849			[NM_000053.3:c.2665C>G] [NP_000044.2:p.H889D]	C-G		CAC-GAC	His-Asp	889	chr13:52524208 (-)	GCACATGGCTCTGTGCTCATTAAAGCTACC[C/G]ACGTGGGCAATGACACCACTTTGGCTCAGA	chr13:51950072 (-)			Chen (2019) PRD epub, epub
Wilson disease	ATP7B	540	Missense	DM	CM118181	rs1001437239		[NM_000053.3:c.3205C>T] [NP_000044.2:p.H1069Y]	C-T		CAC-TAC	His-Tyr	1069	chr13:52518283 (-)	GTGGTGGGGACTGCGGAGGCCAGCAGTGAA[C/T]ACCCCTTGGGCGTGGCAGTCACCAAATACT	chr13:51944147 (-)		0.0;DAMAGING	Lee (2011) LIV INT 31, 831
Wilson disease	ATP7B	540	Missense	DM?	CM980185	rs778749563		[NM_000053.3:c.3426G>C] [NP_000044.2:p.Q1142H]	G-C		CAG-CAC	Gln-His	1142	chr13:52515347 (-)	cagcctcttttgaatagATGCAGTCCCCCA[G/C]ACCTTCTCTGTGCTGATTGGAAACCGTGAG	chr13:51941211 (-)	0.44;MEDIUM RISK	0.16;TOLERATED	Tsai (1998) HUM MUT 12, 370
Wilson disease	ATP7B	540	Missense	DM	CM081172	rs587783307		[NM_000053.3:c.3011A>C] [NP_000044.2:p.Q1004P]	A-C		CAG-CCG	Gln-Pro	1004	chr13:52520469 (-)	CTGTCATGGTGGGCACCGGGGTGGCCGCGC[A/C]GAACGGCATCCTCATCAAGGGAGGCAAGCC	chr13:51946333 (-)	0.77;HIGH RISK	0.13;TOLERATED	Davies (2008) GENET TEST 12, 139
Wilson disease	ATP7B	540	Missense	DM	CM992601			[NM_000053.3:c.3284A>C] [NP_000044.2:p.Q1095P]	A-C		CAG-CCG	Gln-Pro	1095	chr13:52516650 (-)	CAGAGACCTTGGGATACTGCACGGACTTCC[A/C]GGCAGTGCCAGGCTGTGGAATTGGGTGCAA	chr13:51942514 (-)	0.47;MEDIUM RISK	0.01;DAMAGING	Curtis (1999) HUM MUT 14, 304
Wilson disease	ATP7B	540	Missense	DM?	CM1210108	rs747764483		[NM_000053.3:c.3599A>C] [NP_000044.2:p.Q1200P]	A-C		CAG-CCG	Gln-Pro	1200	chr13:52513287 (-)	GGATGATCGCAATCGCAGACGCTGTCAAGC[A/C]GGAGGCTGCCCTGGCTGTGCACACGCTGCA	chr13:51939151 (-)		1.0;TOLERATED	Schushan (2012) METAL 4, 669
Wilson disease	ATP7B	540	Missense	DM	CM125010			[NM_000053.3:c.3698A>C] [NP_000044.2:p.Q1233P]	A-C		CAG-CCG	Gln-Pro	1233	chr13:52513188 (-)	ACCGGAAGACAGCCAGAGCTATTGCCACCC[A/C]Ggtacagccctttaatgttgcaaactgtgt	chr13:51939052 (-)		0.01;DAMAGING	Bost (2012) JTEMB 26, 97
Wilson disease	ATP7B	540	Missense	DM	CM994108	rs756371545		[NM_000053.3:c.1946A>G] [NP_000044.2:p.Q649R]	A-G		CAG-CGG	Gln-Arg	649	chr13:52535973 (-)	ATCACTTGGACCACAAGATGGAAATAAAGC[A/G]gtaggtagaacacaaaagataaactccagc	chr13:51961837 (-)	0.33;LOW RISK		Cox (1999) LSDB089 UP
Wilson disease	ATP7B	540	Missense	DM	CM117981			[NM_000053.3:c.2120A>G] [NP_000044.2:p.Q707R]	A-G		CAG-CGG	Gln-Arg	707	chr13:52534285 (-)	TCATCTTCTTTATCTTGTGTACCTTTGTCC[A/G]Ggtatatatgagaaagtgggcagacctctc	chr13:51960149 (-)		0.0;DAMAGING	Wang (2011) JHG 56, 660
Wilson disease	ATP7B	540	Missense	DM	CM012733			[NM_000053.3:c.2693A>G] [NP_000044.2:p.Q898R]	A-G		CAG-CGG	Gln-Arg	898	chr13:52524180 (-)	CCCACGTGGGCAATGACACCACTTTGGCTC[A/G]GATTGTGAAACTGGTGGAAGAGGCTCAGAT	chr13:51950044 (-)	0.68;HIGH RISK	0.0;DAMAGING	Butler (2001) MGM 72, 223
Wilson disease	ATP7B	540	Missense	DM	CM1813869			[NM_000053.3:c.2720A>G] [NP_000044.2:p.Q907R]	A-G		CAG-CGG	Gln-Arg	907	chr13:52524153 (-)	CTCAGATTGTGAAACTGGTGGAAGAGGCTC[A/G]GATGTCAAAGgtaatgaagaaatttttaaa	chr13:51950017 (-)			Kluska (2018) LIV INT epub, epub
Wilson disease	ATP7B	540	Missense	DM	CM994111	rs746743364		[NM_000053.3:c.2744A>G] [NP_000044.2:p.Q915R]	A-G		CAG-CGG	Gln-Arg	915	chr13:52523919 (-)	gtgttttattttcatagGCACCCATTCAGC[A/G]GCTGGCTGACCGGTTTAGTGGATATTTTGT	chr13:51949783 (-)	0.46;MEDIUM RISK	0.22;TOLERATED	Cox (1999) LSDB089 UP
Wilson disease	ATP7B	540	Missense	DM	CM051008			[NM_000053.3:c.3767A>G] [NP_000044.2:p.Q1256R]	A-G		CAG-CGG	Gln-Arg	1256	chr13:52511748 (-)	CGCACAAGGTGGCCAAGGTCCAGGAGCTCC[A/G]GAATAAAGGGAAGAAAGTCGCCATGGTGGG	chr13:51937612 (-)	0.58;MEDIUM RISK	0.0;DAMAGING	Kumar (2005) CLIN GENET 67, 443
Wilson disease	ATP7B	540	Nonsense	DM	CM980164	rs774221179		[NM_000053.3:c.331C>T] [NP_000044.2:p.Q111*]	C-T		CAG-TAG	Gln-Term	111	chr13:52549025 (-)	AAATATGTGCCATCGGTTGTGTGCCTGCAA[C/T]AGGTTTGCCATCAAATTGGGGACATGGGCT	chr13:51974889 (-)			Loudianos (1998) HUM MUT 12, 89
Wilson disease	ATP7B	540	Nonsense	DM	CM076001			[NM_000053.3:c.463C>T] [NP_000044.2:p.Q155*]	C-T		CAG-TAG	Gln-Term	155	chr13:52548893 (-)	GTCAAGCTCCGGGTGGAGGGCATGACCTGC[C/T]AGTCCTGTGTCAGCTCCATTGAAGGCAAGG	chr13:51974757 (-)			Lepori (2007) GENET TEST 11, 328
Wilson disease	ATP7B	540	Nonsense	DM	CM076010	rs1412593296		[NM_000053.3:c.562C>T] [NP_000044.2:p.Q188*]	C-T		CAG-TAG	Gln-Term	188	chr13:52548794 (-)	CTCAGCAACCAAGAGGCCGTCATCACTTAT[C/T]AGCCTTATCTCATTCAGCCCGAAGACCTCA	chr13:51974658 (-)			Lepori (2007) GENET TEST 11, 328
Wilson disease	ATP7B	540	Nonsense	DM	CM133398			[NM_000053.3:c.577C>T] [NP_000044.2:p.Q193*]	C-T		CAG-TAG	Gln-Term	193	chr13:52548779 (-)	GCCGTCATCACTTATCAGCCTTATCTCATT[C/T]AGCCCGAAGACCTCAGGGACCATGTAAATG	chr13:51974643 (-)			Coffey (2013) BRAIN 136, 1476
Wilson disease	ATP7B	540	Nonsense	DM	CM053787	rs778490238		[NM_000053.3:c.1063C>T] [NP_000044.2:p.Q355*]	C-T		CAG-TAG	Gln-Term	355	chr13:52548293 (-)	TCCCCTGGCTCCCCACCGAGAAACCAGGTC[C/T]AGGGCACATGCAGTACCACTCTGATTGCCA	chr13:51974157 (-)			Gromadzka (2005) CLIN GENET 68, 524
Wilson disease	ATP7B	540	Nonsense	DM	CM131487	rs187209079		[NM_000053.3:c.1162C>T] [NP_000044.2:p.Q388*]	C-T		CAG-TAG	Gln-Term	388	chr13:52548194 (-)	GAAGGCATGATCTCCCAACTGGAAGGGGTG[C/T]AGCAAATATCGGTGTCTTTGGCCGAAGGGA	chr13:51974058 (-)			Li (2013) JHG 58, 67
Wilson disease	ATP7B	540	Nonsense	DM	CM992591			[NM_000053.3:c.1369C>T] [NP_000044.2:p.Q457*]	C-T		CAG-TAG	Gln-Term	457	chr13:52544802 (-)	CAAACTACAGATGGTACACCTACATCTGTG[C/T]AGGAAGTGGCTCCCCACACTGGGAGGCTCC	chr13:51970666 (-)			Curtis (1999) HUM MUT 14, 304
Wilson disease	ATP7B	540	Nonsense	DM	HM050019	rs1449610384		[NM_000053.3:c.1531C>T] [NP_000044.2:p.Q511*]	C-T		CAG-TAG	Gln-Term	511	chr13:52544640 (-)	TCCTGTGTGTCTAACATAGAAAGGAATCTG[C/T]AGAAAGAAGCTGgtaagagatgaacgccca	chr13:51970504 (-)			Yang (2005) HUM GENET 118, 544
Wilson disease	ATP7B	540	Nonsense	DM	CM970137	rs766906034		[NM_000053.3:c.1630C>T] [NP_000044.2:p.Q544*]	C-T		CAG-TAG	Gln-Term	544	chr13:52542657 (-)	CCAGAGGTCATCCAGCCCCTCGAGATAGCT[C/T]AGTTCATCCAGGACCTGGGTTTTGAGGCAG	chr13:51968521 (-)			Kemppainen (1997) JID 108, 35
Wilson disease	ATP7B	540	Nonsense	DM	CM1313552			[NM_000053.3:c.1639C>T] [NP_000044.2:p.Q547*]	C-T		CAG-TAG	Gln-Term	547	chr13:52542648 (-)	ATCCAGCCCCTCGAGATAGCTCAGTTCATC[C/T]AGGACCTGGGTTTTGAGGCAGCAGTCATGG	chr13:51968512 (-)			Zhu (2013) CNS NT 19, 346
Wilson disease	ATP7B	540	Nonsense	DM	CM105441			[NM_000053.3:c.2038C>T] [NP_000044.2:p.Q680*]	C-T		CAG-TAG	Gln-Term	680	chr13:52534367 (-)	TATATGCTGATACCCAGCAACGAGCCCCAC[C/T]AGTCCATGGTCCTGGACCACAACATCATTC	chr13:51960231 (-)			Okada (2010) SJG 45, 1232
Wilson disease	ATP7B	540	Nonsense	DM	CM118178	rs1085307057		[NM_000053.3:c.2149C>T] [NP_000044.2:p.Q717*]	C-T		CAG-TAG	Gln-Term	717	chr13:52532653 (-)	cagCTCCTCGGTGGGTGGTACTTCTACGTT[C/T]AGGCCTACAAATCTCTGAGACACAGGTCAG	chr13:51958517 (-)			Lee (2011) LIV INT 31, 831
Wilson disease	ATP7B	540	Nonsense	DM	CM190850			[NM_000053.3:c.2692C>T] [NP_000044.2:p.Q898*]	C-T		CAG-TAG	Gln-Term	898	chr13:52524181 (-)	ACCCACGTGGGCAATGACACCACTTTGGCT[C/T]AGATTGTGAAACTGGTGGAAGAGGCTCAGA	chr13:51950045 (-)			Chen (2019) PRD epub, epub
Wilson disease	ATP7B	540	Nonsense	DM	CM016282			[NM_000053.3:c.2740C>T] [NP_000044.2:p.Q914*]	C-T		CAG-TAG	Gln-Term	914	chr13:52523923 (-)	cttggtgttttattttcatagGCACCCATT[C/T]AGCAGCTGGCTGACCGGTTTAGTGGATATT	chr13:51949787 (-)			Wu (2001) ARCH NEUR 58, 971
Wilson disease	ATP7B	540	Nonsense	DM	CM032849			[NM_000053.3:c.2887C>T] [NP_000044.2:p.Q963*]	C-T		CAG-TAG	Gln-Term	963	chr13:52520593 (-)	tgttttcagAACCCCAACAAGCACATCTCC[C/T]AGACAGAGGTGATCATCCGGTTTGCTTTCC	chr13:51946457 (-)			Gu (2003) CLIN GENET 64, 479
Wilson disease	ATP7B	540	Nonsense	DM	CM164040	rs1448968475		[NM_000053.3:c.3010C>T] [NP_000044.2:p.Q1004*]	C-T		CAG-TAG	Gln-Term	1004	chr13:52520470 (-)	GCTGTCATGGTGGGCACCGGGGTGGCCGCG[C/T]AGAACGGCATCCTCATCAAGGGAGGCAAGC	chr13:51946334 (-)			Dong (2016) THERA 6, 638
Wilson disease	ATP7B	540	Nonsense	DM	CM992824	rs747255077		[NM_000053.3:c.3424C>T] [NP_000044.2:p.Q1142*]	C-T		CAG-TAG	Gln-Term	1142	chr13:52515349 (-)	cacagcctcttttgaatagATGCAGTCCCC[C/T]AGACCTTCTCTGTGCTGATTGGAAACCGTG	chr13:51941213 (-)			Loudianos (1999) JMG 36, 833
Wilson disease	ATP7B	540	Nonsense	DM	CM072877	rs786204658		[NM_000053.3:c.3598C>T] [NP_000044.2:p.Q1200*]	C-T		CAG-TAG	Gln-Term	1200	chr13:52513288 (-)	GGGATGATCGCAATCGCAGACGCTGTCAAG[C/T]AGGAGGCTGCCCTGGCTGTGCACACGCTGC	chr13:51939152 (-)			Chappuis (2007) JTEMB 21, 37
Wilson disease	ATP7B	540	Nonsense	DM	CM057646			[NM_000053.3:c.3829C>T] [NP_000044.2:p.Q1277*]	C-T		CAG-TAG	Gln-Term	1277	chr13:52511686 (-)	GATGGGGTCAATGACTCCCCGGCCTTGGCC[C/T]AGGCAGACATGGGTGTGGCCATTGGCACCG	chr13:51937550 (-)			Todorov (2007) GENET COUN 18, 445
Wilson disease	ATP7B	540	Nonsense	DM	CM003307	rs786204578		[NM_000053.3:c.4051C>T] [NP_000044.2:p.Q1351*]	C-T		CAG-TAG	Gln-Term	1351	chr13:52509802 (-)	gGTGTCTTCATGCCCATCGGCATTGTGCTG[C/T]AGCCCTGGATGGGCTCAGCGGCCATGGCAG	chr13:51935666 (-)			Genschel (2000) HUM MUT 17, 156
Wilson disease	ATP7B	540	Nonsense	DM	CM032852	rs755584106		[NM_000053.3:c.4114C>T] [NP_000044.2:p.Q1372*]	C-T		CAG-TAG	Gln-Term	1372	chr13:52509739 (-)	TCCTCTGTGTCTGTGGTGCTCTCATCCCTG[C/T]AGCTCAAGTGgtgagtcccctcaggtggag	chr13:51935603 (-)			Gu (2003) CLIN GENET 64, 479
Wilson disease	ATP7B	540	Missense	DM	CM068336			[NM_000053.3:c.3101A>C] [NP_000044.2:p.H1034P]	A-C		CAT-CCT	His-Pro	1034	chr13:52518387 (-)	TGATGTTTGACAAGACTGGCACCATTACCC[A/C]TGGCGTCCCCAGGGTCATGCGGGTGCTCCT	chr13:51944251 (-)	0.57;MEDIUM RISK	0.01;DAMAGING	Seo (2006) KJH 12, 333
Wilson disease	ATP7B	540	Missense	DM	CM053793	rs200728096		[NM_000053.3:c.1915C>T] [NP_000044.2:p.H639Y]	C-T		CAT-TAT	His-Tyr	639	chr13:52536004 (-)	GCTTCCCTGGCCCAGAGAAACCCCAACGCT[C/T]ATCACTTGGACCACAAGATGGAAATAAAGC	chr13:51961868 (-)	0.44;MEDIUM RISK	0.04;DAMAGING	Gromadzka (2005) CLIN GENET 68, 524
Wilson disease	ATP7B	540	Missense	DM	CM1821180			[NM_000053.3:c.1600C>A] [NP_000044.2:p.P534T]	C-A		CCA-ACA	Pro-Thr	534	chr13:52542687 (-)	ATGGCAGGAAAGGCAGAGATCAAGTATGAC[C/A]CAGAGGTCATCCAGCCCCTCGAGATAGCTC	chr13:51968551 (-)			Kumari (2018) HUM MUT 39, 1926
Wilson disease	ATP7B	540	Missense	DM	CM032851			[NM_000053.3:c.3293C>G] [NP_000044.2:p.P1098R]	C-G		CCA-CGA	Pro-Arg	1098	chr13:52516641 (-)	TGGGATACTGCACGGACTTCCAGGCAGTGC[C/G]AGGCTGTGGAATTGGGTGCAAAGTCAGCAA	chr13:51942505 (-)	0.55;MEDIUM RISK	0.0;DAMAGING	Gu (2003) CLIN GENET 64, 479
Wilson disease	ATP7B	540	Missense	DM	CM118177			[NM_000053.3:c.1229C>T] [NP_000044.2:p.P410L]	C-T		CCA-CTA	Pro-Leu	410	chr13:52548127 (-)	CAGTTCTTTATAATCCCTCTGTAATTAGCC[C/T]AGAAGAACTCAGAGCTGCTATAGAAGACAT	chr13:51973991 (-)		0.04;DAMAGING	Lee (2011) LIV INT 31, 831
Wilson disease	ATP7B	540	Missense	DM	CM051849			[NM_000053.3:c.2069C>T] [NP_000044.2:p.P690L]	C-T		CCA-CTA	Pro-Leu	690	chr13:52534336 (-)	AGTCCATGGTCCTGGACCACAACATCATTC[C/T]AGGACTGTCCATTCTAAATCTCATCTTCTT	chr13:51960200 (-)	0.58;MEDIUM RISK	0.0;DAMAGING	Margarit (2005) CLIN GENET 68, 61
Wilson disease	ATP7B	540	Missense	DM	CM980172	rs768671894		[NM_000053.3:c.2519C>T] [NP_000044.2:p.P840L]	C-T		CCA-CTA	Pro-Leu	840	chr13:52524464 (-)	TCGTCAAGGTGGTCCCTGGGGGAAAGTTTC[C/T]AGTGGATGGGAAAGTCCTGGAAGGCAATAC	chr13:51950328 (-)	0.97;VERY HIGH RISK	0.0;DAMAGING	Loudianos (1998) HUM MUT 12, 89
Wilson disease	ATP7B	540	Missense	DM	CM164036			[NM_000053.3:c.2587C>T] [NP_000044.2:p.P863S]	C-T		CCA-TCA	Pro-Ser	863	chr13:52524286 (-)	gtctctttcctacgtctagGAGAAGCCATG[C/T]CAGTCACTAAGAAACCCGGAAGCACTGTAA	chr13:51950150 (-)			Dong (2016) THERA 6, 638
Wilson disease	ATP7B	540	Missense	DM	CM1821181			[NM_000053.3:c.1616C>A] [NP_000044.2:p.P539H]	C-A		CCC-CAC	Pro-His	539	chr13:52542671 (-)	AGATCAAGTATGACCCAGAGGTCATCCAGC[C/A]CCTCGAGATAGCTCAGTTCATCCAGGACCT	chr13:51968535 (-)			Kumari (2018) HUM MUT 39, 1926
Wilson disease	ATP7B	540	Missense	DM	CM024203			[NM_000053.3:c.2303C>A] [NP_000044.2:p.P768H]	C-A		CCC-CAC	Pro-His	768	chr13:52532499 (-)	GGAGCCCTGTGACATTCTTCGACACGCCCC[C/A]CATGCTCTTTGTGTTCATTGCCCTGGGCCG	chr13:51958363 (-)	0.63;HIGH RISK	0.0;DAMAGING	Yoo (2002) GENET MED 4, 43S
Wilson disease	ATP7B	540	Missense	DM	CM051387			[NM_000053.3:c.2975C>A] [NP_000044.2:p.P992H]	C-A		CCC-CAC	Pro-His	992	chr13:52520505 (-)	CCTGCCCCTGCTCCCTGGGGCTGGCCACGC[C/A]CACGGCTGTCATGGTGGGCACCGGGGTGGC	chr13:51946369 (-)	0.91;VERY HIGH RISK	0.0;DAMAGING	Kumar (2005) CLIN GENET 67, 443
Wilson disease	ATP7B	540	Missense	DM	CM164046			[NM_000053.3:c.3209C>G] [NP_000044.2:p.P1070R]	C-G		CCC-CGC	Pro-Arg	1070	chr13:52518279 (-)	TGGGGACTGCGGAGGCCAGCAGTGAACACC[C/G]CTTGGGCGTGGCAGTCACCAAATACTGTAA	chr13:51944143 (-)			Dong (2016) THERA 6, 638
Wilson disease	ATP7B	540	Missense	DM	CM076002			[NM_000053.3:c.4055C>G] [NP_000044.2:p.P1352R]	C-G		CCC-CGC	Pro-Arg	1352	chr13:52509798 (-)	TCTTCATGCCCATCGGCATTGTGCTGCAGC[C/G]CTGGATGGGCTCAGCGGCCATGGCAGCCTC	chr13:51935662 (-)	0.82;VERY HIGH RISK	0.0;DAMAGING	Lepori (2007) GENET TEST 11, 328
Wilson disease	ATP7B	540	Missense	DM	CM128750	rs572122562		[NM_000053.3:c.1616C>T] [NP_000044.2:p.P539L]	C-T		CCC-CTC	Pro-Leu	539	chr13:52542671 (-)	AGATCAAGTATGACCCAGAGGTCATCCAGC[C/T]CCTCGAGATAGCTCAGTTCATCCAGGACCT	chr13:51968535 (-)		0.0;DAMAGING	Hofer (2012) JHG 57, 564
Wilson disease	ATP7B	540	Missense	DM	CM151599	rs776668666		[NM_000053.3:c.2300C>T] [NP_000044.2:p.P767L]	C-T		CCC-CTC	Pro-Leu	767	chr13:52532502 (-)	AGAGGAGCCCTGTGACATTCTTCGACACGC[C/T]CCCCATGCTCTTTGTGTTCATTGCCCTGGG	chr13:51958366 (-)			Paradisi (2015) EJMG 58, 59
Wilson disease	ATP7B	540	Missense	DM?	CM067648	rs1057516844		[NM_000053.3:c.2303C>T] [NP_000044.2:p.P768L]	C-T		CCC-CTC	Pro-Leu	768	chr13:52532499 (-)	GGAGCCCTGTGACATTCTTCGACACGCCCC[C/T]CATGCTCTTTGTGTTCATTGCCCTGGGCCG	chr13:51958363 (-)		0.0;DAMAGING	Santhosh (2006) IJG 25, 277
Wilson disease	ATP7B	540	Missense	DM	CM970142	rs201038679		[NM_000053.3:c.2975C>T] [NP_000044.2:p.P992L]	C-T		CCC-CTC	Pro-Leu	992	chr13:52520505 (-)	CCTGCCCCTGCTCCCTGGGGCTGGCCACGC[C/T]CACGGCTGTCATGGTGGGCACCGGGGTGGC	chr13:51946369 (-)	0.94;VERY HIGH RISK	0.0;DAMAGING	Nanji (1997) AJHG 60, 1423
Wilson disease	ATP7B	540	Missense	DM	CM110340			[NM_000053.3:c.3041C>T] [NP_000044.2:p.P1014L]	C-T		CCC-CTC	Pro-Leu	1014	chr13:52520439 (-)	AGAACGGCATCCTCATCAAGGGAGGCAAGC[C/T]CCTGGAGATGGCGCACAAGgtcagcctgta	chr13:51946303 (-)		0.0;DAMAGING	Li (2011) BMC MG 12, 6
Wilson disease	ATP7B	540	Missense	DM	CM992599	rs778543794		[NM_000053.3:c.3155C>T] [NP_000044.2:p.P1052L]	C-T		CCC-CTC	Pro-Leu	1052	chr13:52518333 (-)	TGCTCCTGCTGGGGGATGTGGCCACACTGC[C/T]CCTCAGGAAGGTTCTGGCTGTGGTGGGGAC	chr13:51944197 (-)	0.59;MEDIUM RISK	0.06;TOLERATED	Curtis (1999) HUM MUT 14, 304
Wilson disease	ATP7B	540	Missense	DM	CM057647	rs113468879		[NM_000053.3:c.4055C>T] [NP_000044.2:p.P1352L]	C-T		CCC-CTC	Pro-Leu	1352	chr13:52509798 (-)	TCTTCATGCCCATCGGCATTGTGCTGCAGC[C/T]CTGGATGGGCTCAGCGGCCATGGCAGCCTC	chr13:51935662 (-)	0.79;HIGH RISK	0.0;DAMAGING	Todorov (2005) LSDB089 UP, .
Wilson disease	ATP7B	540	Missense	DM	CM1417533			[NM_000053.3:c.2950C>G] [NP_000044.2:p.P984A]	C-G		CCC-GCC	Pro-Ala	984	chr13:52520530 (-)	ACGTCCATCACGGTGCTGTGCATTGCCTGC[C/G]CCTGCTCCCTGGGGCTGGCCACGCCCACGG	chr13:51946394 (-)			Lee (2014) JAMA 312, 1880
Wilson disease	ATP7B	540	Missense	DM	CM1813862			[NM_000053.3:c.4009C>G] [NP_000044.2:p.P1337A]	C-G		CCC-GCC	Pro-Ala	1337	chr13:52511424 (-)	CTGGCACTGATTTATAACCTGGTTGGGATA[C/G]CCATTGCAGCAGgtaggcagctcttaccca	chr13:51937288 (-)			Kluska (2018) LIV INT epub, epub
Wilson disease	ATP7B	540	Missense	DM	CM111987			[NM_000053.3:c.2299C>T] [NP_000044.2:p.P767S]	C-T		CCC-TCC	Pro-Ser	767	chr13:52532503 (-)	GAGAGGAGCCCTGTGACATTCTTCGACACG[C/T]CCCCCATGCTCTTTGTGTTCATTGCCCTGG	chr13:51958367 (-)		0.21;TOLERATED	Panichareon (2011) EJMG 54, 103
Wilson disease	ATP7B	540	Missense	DM?	CM133430	rs1423701688		[NM_000053.3:c.3208C>T] [NP_000044.2:p.P1070S]	C-T		CCC-TCC	Pro-Ser	1070	chr13:52518280 (-)	GTGGGGACTGCGGAGGCCAGCAGTGAACAC[C/T]CCTTGGGCGTGGCAGTCACCAAATACTGTA	chr13:51944144 (-)			Coffey (2013) BRAIN 136, 1476
Wilson disease	ATP7B	540	Missense	DM	CM053790	rs1388795855		[NM_000053.3:c.4054C>T] [NP_000044.2:p.P1352S]	C-T		CCC-TCC	Pro-Ser	1352	chr13:52509799 (-)	GTCTTCATGCCCATCGGCATTGTGCTGCAG[C/T]CCTGGATGGGCTCAGCGGCCATGGCAGCCT	chr13:51935663 (-)	0.83;VERY HIGH RISK	0.0;DAMAGING	Todorov (2005) CLIN GENET 68, 474
Wilson disease	ATP7B	540	Missense	DM	CM061645			[NM_000053.3:c.3818C>A] [NP_000044.2:p.P1273Q]	C-A		CCG-CAG	Pro-Gln	1273	chr13:52511697 (-)	CCATGGTGGGGGATGGGGTCAATGACTCCC[C/A]GGCCTTGGCCCAGGCAGACATGGGTGTGGC	chr13:51937561 (-)	0.86;VERY HIGH RISK	0.0;DAMAGING	Wan (2006) BBRC 345, 734
Wilson disease	ATP7B	540	Missense	DM	CM1813870			[NM_000053.3:c.1415C>G] [NP_000044.2:p.P472R]	C-G		CCG-CGG	Pro-Arg	472	chr13:52544756 (-)	ACACTGGGAGGCTCCCTGCAAACCATGCCC[C/G]GGACATCTTGGCAAAGTCCCCACAATCAAC	chr13:51970620 (-)			Kluska (2018) LIV INT epub, epub
Wilson disease	ATP7B	540	Missense	DM	CM960134	rs758355520		[NM_000053.3:c.3818C>T] [NP_000044.2:p.P1273L]	C-T		CCG-CTG	Pro-Leu	1273	chr13:52511697 (-)	CCATGGTGGGGGATGGGGTCAATGACTCCC[C/T]GGCCTTGGCCCAGGCAGACATGGGTGTGGC	chr13:51937561 (-)	0.81;VERY HIGH RISK	0.0;DAMAGING	Loudianos (1996) HUM GENET 98, 640
Wilson disease	ATP7B	540	Missense	DM	CM035477	rs1250943420		[NM_000053.3:c.3817C>T] [NP_000044.2:p.P1273S]	C-T		CCG-TCG	Pro-Ser	1273	chr13:52511698 (-)	GCCATGGTGGGGGATGGGGTCAATGACTCC[C/T]CGGCCTTGGCCCAGGCAGACATGGGTGTGG	chr13:51937562 (-)	0.81;VERY HIGH RISK	0.0;DAMAGING	Folhoffer (2003) OH 144, 2509
Wilson disease	ATP7B	540	Missense	DM?	CM1210112			[NM_000053.3:c.3733C>A] [NP_000044.2:p.P1245T]	C-A		CCT-ACT	Pro-Thr	1245	chr13:52511782 (-)	GGCATCAACAAAGTCTTTGCAGAGGTGCTG[C/A]CTTCGCACAAGGTGGCCAAGGTCCAGGAGC	chr13:51937646 (-)		0.0;DAMAGING	Schushan (2012) METAL 4, 669
Wilson disease	ATP7B	540	Missense	DM	CM003305	rs766907687		[NM_000053.3:c.2279C>T] [NP_000044.2:p.P760L]	C-T		CCT-CTT	Pro-Leu	760	chr13:52532523 (-)	TTGCTGTGGCTGAGAAGGCGGAGAGGAGCC[C/T]TGTGACATTCTTCGACACGCCCCCCATGCT	chr13:51958387 (-)	0.48;MEDIUM RISK	0.0;DAMAGING	Genschel (2000) HUM MUT 17, 156
Wilson disease	ATP7B	540	Missense	DM	CM164059			[NM_000053.3:c.3733C>G] [NP_000044.2:p.P1245A]	C-G		CCT-GCT	Pro-Ala	1245	chr13:52511782 (-)	GGCATCAACAAAGTCTTTGCAGAGGTGCTG[C/G]CTTCGCACAAGGTGGCCAAGGTCCAGGAGC	chr13:51937646 (-)			Dong (2016) THERA 6, 638
Wilson disease	ATP7B	540	Missense	DM	CM053125	rs181250704		[NM_000053.3:c.4135C>T] [NP_000044.2:p.P1379S]	C-T		CCT-TCT	Pro-Ser	1379	chr13:52509155 (-)	gttgcgttcctgctttccagCTATAAGAAG[C/T]CTGACCTGGAGAGGTATGAGGCACAGGCGC	chr13:51935019 (-)	0.49;MEDIUM RISK	0.0;DAMAGING	Cox (2005) HUM MUT 26, 280
Wilson disease	ATP7B	540	Nonsense	DM	CM950121	rs193922109		[NM_000053.3:c.3955C>T] [NP_000044.2:p.R1319*]	C-T		CGA-TGA	Arg-Term	1319	chr13:52511478 (-)	GCTAGCATTCACCTTTCCAAGAGGACTGTC[C/T]GAAGGATACGCATCAACCTGGTCCTGGCAC	chr13:51937342 (-)			Thomas (1995) NAT GENET 9, 210
Wilson disease	ATP7B	540	Missense	DM	CM080088	rs773917820		[NM_000053.3:c.3467G>A] [NP_000044.2:p.R1156H]	G-A		CGC-CAC	Arg-His	1156	chr13:52515306 (-)	TGCTGATTGGAAACCGTGAGTGGCTGAGGC[G/A]CAACGGTTTAACCATTTCTAGCGATGTCAG	chr13:51941170 (-)	0.48;MEDIUM RISK	0.0;DAMAGING	Mak (2008) JHG 53, 55
Wilson disease	ATP7B	540	Missense	DM	CM970150	rs753330854		[NM_000053.3:c.3965G>C] [NP_000044.2:p.R1322P]	G-C		CGC-CCC	Arg-Pro	1322	chr13:52511468 (-)	ACCTTTCCAAGAGGACTGTCCGAAGGATAC[G/C]CATCAACCTGGTCCTGGCACTGATTTATAA	chr13:51937332 (-)	0.68;HIGH RISK	0.0;DAMAGING	Shah (1997) AJHG 61, 317
Wilson disease	ATP7B	540	Missense	DM	CM992592	rs752850609		[NM_000053.3:c.1847G>A] [NP_000044.2:p.R616Q]	G-A		CGG-CAG	Arg-Gln	616	chr13:52539030 (-)	TTAAGTTTGACCCGGAAATTATCGGTCCAC[G/A]GGATATTATCAAAATTATTGAGgtaagtaa	chr13:51964894 (-)	0.43;MEDIUM RISK	0.0;DAMAGING	Curtis (1999) HUM MUT 14, 304
Wilson disease	ATP7B	540	Missense	DM	CM960124	rs28942074		[NM_000053.3:c.2333G>A] [NP_000044.2:p.R778Q]	G-A		CGG-CAG	Arg-Gln	778	chr13:52532469 (-)	CCATGCTCTTTGTGTTCATTGCCCTGGGCC[G/A]GTGGCTGGAACACTTGGCAAAGgtaacagc	chr13:51958333 (-)	0.87;VERY HIGH RISK	0.0;DAMAGING	Chuang (1996) JMG 33, 521
Wilson disease	ATP7B	540	Missense	DM	CM950116	rs121907996		[NM_000053.3:c.2906G>A] [NP_000044.2:p.R969Q]	G-A		CGG-CAG	Arg-Gln	969	chr13:52520574 (-)	AGCACATCTCCCAGACAGAGGTGATCATCC[G/A]GTTTGCTTTCCAGACGTCCATCACGGTGCT	chr13:51946438 (-)	0.56;MEDIUM RISK	0.45;TOLERATED	Figus (1995) AJHG 57, 1318
Wilson disease	ATP7B	540	Missense	DM	CM076005			[NM_000053.3:c.2480G>C] [NP_000044.2:p.R827P]	G-C		CGG-CCG	Arg-Pro	827	chr13:52524503 (-)	AGGAGCAAGTCCCCATGGAGCTGGTGCAGC[G/C]GGGCGATATCGTCAAGGTGGTCCCTGGGGG	chr13:51950367 (-)	0.64;HIGH RISK	0.03;DAMAGING	Lepori (2007) GENET TEST 11, 328
Wilson disease	ATP7B	540	Missense	DM	CM992820			[NM_000053.3:c.3122G>C] [NP_000044.2:p.R1041P]	G-C		CGG-CCG	Arg-Pro	1041	chr13:52518366 (-)	CCATTACCCATGGCGTCCCCAGGGTCATGC[G/C]GGTGCTCCTGCTGGGGGATGTGGCCACACT	chr13:51944230 (-)	0.7;HIGH RISK	0.01;DAMAGING	Loudianos (1999) JMG 36, 833
Wilson disease	ATP7B	540	Missense	DM	CM950111	rs28942074		[NM_000053.3:c.2333G>T] [NP_000044.2:p.R778L]	G-T		CGG-CTG	Arg-Leu	778	chr13:52532469 (-)	CCATGCTCTTTGTGTTCATTGCCCTGGGCC[G/T]GTGGCTGGAACACTTGGCAAAGgtaacagc	chr13:51958333 (-)	0.85;VERY HIGH RISK	0.0;DAMAGING	Thomas (1995) NAT GENET 9, 210
Wilson disease	ATP7B	540	Missense	DM	CM148961			[NM_000053.3:c.2480G>T] [NP_000044.2:p.R827L]	G-T		CGG-CTG	Arg-Leu	827	chr13:52524503 (-)	AGGAGCAAGTCCCCATGGAGCTGGTGCAGC[G/T]GGGCGATATCGTCAAGGTGGTCCCTGGGGG	chr13:51950367 (-)			Ferenci (2014) ANYAS 1315, 1
Wilson disease	ATP7B	540	Missense	DM?	CM182912			[NM_000053.3:c.3671G>T] [NP_000044.2:p.R1224L]	G-T		CGG-CTG	Arg-Leu	1224	chr13:52513215 (-)	TGGACGTGGTTCTGATCACGGGGGACAACC[G/T]GAAGACAGCCAGAGCTATTGCCACCCAGgt	chr13:51939079 (-)			Stalke (2018) CLIN GENET 93, 665
Wilson disease	ATP7B	540	Missense	DM	CM950112	rs137853284		[NM_000053.3:c.2332C>G] [NP_000044.2:p.R778G]	C-G		CGG-GGG	Arg-Gly	778	chr13:52532470 (-)	CCCATGCTCTTTGTGTTCATTGCCCTGGGC[C/G]GGTGGCTGGAACACTTGGCAAAGgtaacag	chr13:51958334 (-)	0.67;HIGH RISK	0.0;DAMAGING	Figus (1995) AJHG 57, 1318
Wilson disease	ATP7B	540	Missense	DM	CM980175	rs121907993		[NM_000053.3:c.2755C>G] [NP_000044.2:p.R919G]	C-G		CGG-GGG	Arg-Gly	919	chr13:52523908 (-)	tcatagGCACCCATTCAGCAGCTGGCTGAC[C/G]GGTTTAGTGGATATTTTGTCCCATTTATCA	chr13:51949772 (-)	0.88;VERY HIGH RISK	0.01;DAMAGING	Yamaguchi (1998) HUM MUT S1, S320
Wilson disease	ATP7B	540	Missense	DM?	CM133424	rs373762572		[NM_000053.3:c.442C>T] [NP_000044.2:p.R148W]	C-T		CGG-TGG	Arg-Trp	148	chr13:52548914 (-)	TTGCCTGCCCAGGAGGCTGTGGTCAAGCTC[C/T]GGGTGGAGGGCATGACCTGCCAGTCCTGTG	chr13:51974778 (-)			Coffey (2013) BRAIN 136, 1476
Wilson disease	ATP7B	540	Missense	DM	CM014320	rs374172791		[NM_000053.3:c.1846C>T] [NP_000044.2:p.R616W]	C-T		CGG-TGG	Arg-Trp	616	chr13:52539031 (-)	GTTAAGTTTGACCCGGAAATTATCGGTCCA[C/T]GGGATATTATCAAAATTATTGAGgtaagta	chr13:51964895 (-)	0.58;MEDIUM RISK	0.0;DAMAGING	Caca (2001) J HEPATOL 35, 575
Wilson disease	ATP7B	540	Missense	DM	CM970140	rs137853284		[NM_000053.3:c.2332C>T] [NP_000044.2:p.R778W]	C-T		CGG-TGG	Arg-Trp	778	chr13:52532470 (-)	CCCATGCTCTTTGTGTTCATTGCCCTGGGC[C/T]GGTGGCTGGAACACTTGGCAAAGgtaacag	chr13:51958334 (-)	0.9;VERY HIGH RISK	0.0;DAMAGING	Shah (1997) AJHG 61, 317
Wilson disease	ATP7B	540	Missense	DM	CM118180	rs539585071		[NM_000053.3:c.2479C>T] [NP_000044.2:p.R827W]	C-T		CGG-TGG	Arg-Trp	827	chr13:52524504 (-)	GAGGAGCAAGTCCCCATGGAGCTGGTGCAG[C/T]GGGGCGATATCGTCAAGGTGGTCCCTGGGG	chr13:51950368 (-)		0.0;DAMAGING	Lee (2011) LIV INT 31, 831
Wilson disease	ATP7B	540	Missense	DM	CM980176	rs121907993		[NM_000053.3:c.2755C>T] [NP_000044.2:p.R919W]	C-T		CGG-TGG	Arg-Trp	919	chr13:52523908 (-)	tcatagGCACCCATTCAGCAGCTGGCTGAC[C/T]GGTTTAGTGGATATTTTGTCCCATTTATCA	chr13:51949772 (-)	0.61;HIGH RISK	0.0;DAMAGING	Loudianos (1998) HUM MUT 12, 89
Wilson disease	ATP7B	540	Missense	DM	CM076003	rs774028495		[NM_000053.3:c.2905C>T] [NP_000044.2:p.R969W]	C-T		CGG-TGG	Arg-Trp	969	chr13:52520575 (-)	AAGCACATCTCCCAGACAGAGGTGATCATC[C/T]GGTTTGCTTTCCAGACGTCCATCACGGTGC	chr13:51946439 (-)	0.69;HIGH RISK	0.02;DAMAGING	Lepori (2007) GENET TEST 11, 328
Wilson disease	ATP7B	540	Missense	DM	CM980182	rs746485916		[NM_000053.3:c.3121C>T] [NP_000044.2:p.R1041W]	C-T		CGG-TGG	Arg-Trp	1041	chr13:52518367 (-)	ACCATTACCCATGGCGTCCCCAGGGTCATG[C/T]GGGTGCTCCTGCTGGGGGATGTGGCCACAC	chr13:51944231 (-)	0.71;HIGH RISK	0.0;DAMAGING	Loudianos (1998) HUM MUT 12, 89
Wilson disease	ATP7B	540	Missense	DM	CM992825	rs377297166		[NM_000053.3:c.3452G>A] [NP_000044.2:p.R1151H]	G-A		CGT-CAT	Arg-His	1151	chr13:52515321 (-)	CCCAGACCTTCTCTGTGCTGATTGGAAACC[G/A]TGAGTGGCTGAGGCGCAACGGTTTAACCAT	chr13:51941185 (-)	0.6;MEDIUM RISK	0.01;DAMAGING	Loudianos (1999) JMG 36, 833
Wilson disease	ATP7B	540	Missense	DM	CM164053			[NM_000053.3:c.3451C>G] [NP_000044.2:p.R1151G]	C-G		CGT-GGT	Arg-Gly	1151	chr13:52515322 (-)	CCCCAGACCTTCTCTGTGCTGATTGGAAAC[C/G]GTGAGTGGCTGAGGCGCAACGGTTTAACCA	chr13:51941186 (-)			Dong (2016) THERA 6, 638
Wilson disease	ATP7B	540	Missense	DM	CM076004	rs755554442		[NM_000053.3:c.3451C>T] [NP_000044.2:p.R1151C]	C-T		CGT-TGT	Arg-Cys	1151	chr13:52515322 (-)	CCCCAGACCTTCTCTGTGCTGATTGGAAAC[C/T]GTGAGTGGCTGAGGCGCAACGGTTTAACCA	chr13:51941186 (-)	0.8;HIGH RISK	0.0;DAMAGING	Lepori (2007) GENET TEST 11, 328
Wilson disease	ATP7B	540	Missense	DM	CM024205			[NM_000053.3:c.3763C>A] [NP_000044.2:p.L1255I]	C-A		CTC-ATC	Leu-Ile	1255	chr13:52511752 (-)	CCTTCGCACAAGGTGGCCAAGGTCCAGGAG[C/A]TCCAGAATAAAGGGAAGAAAGTCGCCATGG	chr13:51937616 (-)	0.86;VERY HIGH RISK	0.19;TOLERATED	Yoo (2002) GENET MED 4, 43S
Wilson disease	ATP7B	540	Missense	DM	CM131489			[NM_000053.3:c.2195T>A] [NP_000044.2:p.L732H]	T-A		CTC-CAC	Leu-His	732	chr13:52532607 (-)	TGAGACACAGGTCAGCCAACATGGACGTGC[T/A]CATCGTCCTGGCCACAAGCATTGCTTATGT	chr13:51958471 (-)			Li (2013) JHG 58, 67
Wilson disease	ATP7B	540	Missense	DM	CM970139	rs121908000		[NM_000053.3:c.2123T>C] [NP_000044.2:p.L708P]	T-C		CTC-CCC	Leu-Pro	708	chr13:52532679 (-)	tggcagccttcactgtccttgtctttcagC[T/C]CCTCGGTGGGTGGTACTTCTACGTTCAGGC	chr13:51958543 (-)	0.75;HIGH RISK	0.0;DAMAGING	Shah (1997) AJHG 61, 317
Wilson disease	ATP7B	540	Missense	DM	CM131490			[NM_000053.3:c.2195T>C] [NP_000044.2:p.L732P]	T-C		CTC-CCC	Leu-Pro	732	chr13:52532607 (-)	TGAGACACAGGTCAGCCAACATGGACGTGC[T/C]CATCGTCCTGGCCACAAGCATTGCTTATGT	chr13:51958471 (-)			Li (2013) JHG 58, 67
Wilson disease	ATP7B	540	Missense	DM	CM109468			[NM_000053.3:c.2309T>C] [NP_000044.2:p.L770P]	T-C		CTC-CCC	Leu-Pro	770	chr13:52532493 (-)	CTGTGACATTCTTCGACACGCCCCCCATGC[T/C]CTTTGTGTTCATTGCCCTGGGCCGGTGGCT	chr13:51958357 (-)		0.0;DAMAGING	Weiss (2010) JIMD 33S3, S233
Wilson disease	ATP7B	540	Missense	DM	CM962395	rs1412025509		[NM_000053.3:c.3128T>C] [NP_000044.2:p.L1043P]	T-C		CTC-CCC	Leu-Pro	1043	chr13:52518360 (-)	CCCATGGCGTCCCCAGGGTCATGCGGGTGC[T/C]CCTGCTGGGGGATGTGGCCACACTGCCCCT	chr13:51944224 (-)	0.54;MEDIUM RISK	0.33;TOLERATED	Loudianos (1996) HUM GENET 98, 640
Wilson disease	ATP7B	540	Missense	DM	CM053788	rs749171049		[NM_000053.3:c.4103T>C] [NP_000044.2:p.L1368P]	T-C		CTC-CCC	Leu-Pro	1368	chr13:52509750 (-)	CCATGGCAGCCTCCTCTGTGTCTGTGGTGC[T/C]CTCATCCCTGCAGCTCAAGTGgtgagtccc	chr13:51935614 (-)	0.78;HIGH RISK	0.25;TOLERATED	Todorov (2005) CLIN GENET 68, 474
Wilson disease	ATP7B	540	Missense	DM	CM001617			[NM_000053.3:c.4118T>C] [NP_000044.2:p.L1373P]	T-C		CTC-CCC	Leu-Pro	1373	chr13:52509735 (-)	CTGTGTCTGTGGTGCTCTCATCCCTGCAGC[T/C]CAAGTGgtgagtcccctcaggtggagcatc	chr13:51935599 (-)	0.78;HIGH RISK	0.0;DAMAGING	Okada (2000) HUM MUT 15, 454
Wilson disease	ATP7B	540	Missense	DM	CM992597			[NM_000053.3:c.2384T>G] [NP_000044.2:p.L795R]	T-G		CTC-CGC	Leu-Arg	795	chr13:52531715 (-)	agAGCAAAACCTCAGAAGCCCTGGCTAAAC[T/G]CATGTCTCTCCAAGCCACAGAAGCCACCGT	chr13:51957579 (-)	0.95;VERY HIGH RISK	0.0;DAMAGING	Curtis (1999) HUM MUT 14, 304
Wilson disease	ATP7B	540	Missense	DM	CM068337	rs1310198925		[NM_000053.3:c.2567T>G] [NP_000044.2:p.L856R]	T-G		CTC-CGC	Leu-Arg	856	chr13:52524416 (-)	TGGAAGGCAATACCATGGCTGATGAGTCCC[T/G]CATCACAGgtgagatggcttgtttcatgtt	chr13:51950280 (-)	0.89;VERY HIGH RISK	0.0;DAMAGING	Seo (2006) KJH 12, 333
Wilson disease	ATP7B	540	Missense	DM	CM164054			[NM_000053.3:c.3563T>G] [NP_000044.2:p.L1188R]	T-G		CTC-CGC	Leu-Arg	1188	chr13:52513323 (-)	ctgatgctggctggttcgctccagGTGTGC[T/G]CTGTGGGATGATCGCAATCGCAGACGCTGT	chr13:51939187 (-)			Dong (2016) THERA 6, 638
Wilson disease	ATP7B	540	Missense	DM	CM040685	rs780811477		[NM_000053.3:c.4118T>G] [NP_000044.2:p.L1373R]	T-G		CTC-CGC	Leu-Arg	1373	chr13:52509735 (-)	CTGTGTCTGTGGTGCTCTCATCCCTGCAGC[T/G]CAAGTGgtgagtcccctcaggtggagcatc	chr13:51935599 (-)	0.67;HIGH RISK	0.0;DAMAGING	Deguti (2004) HUM MUT 23, 398
Wilson disease	ATP7B	540	Same-sense	DM?	CM1111076	rs398123136		[NM_000053.3:c.2310C>G] [NP_000044.2:p.L770L]	C-G		CTC-CTG	Leu-Leu	770	chr13:52532492 (-)	TGTGACATTCTTCGACACGCCCCCCATGCT[C/G]TTTGTGTTCATTGCCCTGGGCCGGTGGCTG	chr13:51958356 (-)			Zali (2011) HEP MON 11, 890
Wilson disease	ATP7B	540	Same-sense	DM?	CM178151	rs145798966		[NM_000053.3:c.1620C>T] [NP_000044.2:p.L540L]	C-T		CTC-CTT	Leu-Leu	540	chr13:52542667 (-)	CAAGTATGACCCAGAGGTCATCCAGCCCCT[C/T]GAGATAGCTCAGTTCATCCAGGACCTGGGT	chr13:51968531 (-)			Cheng (2017) CLIN GENET 92, 69
Wilson disease	ATP7B	540	Missense	DM	CM164031			[NM_000053.3:c.2308C>T] [NP_000044.2:p.L770F]	C-T		CTC-TTC	Leu-Phe	770	chr13:52532494 (-)	CCTGTGACATTCTTCGACACGCCCCCCATG[C/T]TCTTTGTGTTCATTGCCCTGGGCCGGTGGC	chr13:51958358 (-)			Dong (2016) THERA 6, 638
Wilson disease	ATP7B	540	Missense	DM	CM970141	rs751710854		[NM_000053.3:c.2383C>T] [NP_000044.2:p.L795F]	C-T		CTC-TTC	Leu-Phe	795	chr13:52531716 (-)	tagAGCAAAACCTCAGAAGCCCTGGCTAAA[C/T]TCATGTCTCTCCAAGCCACAGAAGCCACCG	chr13:51957580 (-)	0.94;VERY HIGH RISK	0.0;DAMAGING	Shah (1997) AJHG 61, 317
Wilson disease	ATP7B	540	Missense	DM	CM087674			[NM_000053.3:c.2242C>A] [NP_000044.2:p.L748M]	C-A		CTG-ATG	Leu-Met	748	chr13:52532560 (-)	AGCATTGCTTATGTTTATTCTCTGGTCATC[C/A]TGGTGGTTGCTGTGGCTGAGAAGGCGGAGA	chr13:51958424 (-)	0.41;MEDIUM RISK	0.2;TOLERATED	Krumina (2008) GENETIKA 44, 1379
Wilson disease	ATP7B	540	Missense	DM	CM190852			[NM_000053.3:c.3043C>A] [NP_000044.2:p.L1015M]	C-A		CTG-ATG	Leu-Met	1015	chr13:52520437 (-)	AACGGCATCCTCATCAAGGGAGGCAAGCCC[C/A]TGGAGATGGCGCACAAGgtcagcctgtagc	chr13:51946301 (-)			Chen (2019) PRD epub, epub
Wilson disease	ATP7B	540	Missense	DM	CM157033			[NM_000053.3:c.3337C>A] [NP_000044.2:p.L1113M]	C-A		CTG-ATG	Leu-Met	1113	chr13:52516597 (-)	GGGTGCAAAGTCAGCAACGTGGAAGGCATC[C/A]TGGCCCACAGTGAGCGCCCTTTGAGTGCAC	chr13:51942461 (-)			Guggilla (2015) GENE 569, 83
Wilson disease	ATP7B	540	Missense	DM	CM1510475			[NM_000053.3:c.2165T>A] [NP_000044.2:p.L722Q]	T-A		CTG-CAG	Leu-Gln	722	chr13:52532637 (-)	GGTACTTCTACGTTCAGGCCTACAAATCTC[T/A]GAGACACAGGTCAGCCAACATGGACGTGCT	chr13:51958501 (-)			Rodríguez-Quiroga (2015) PRD 21, 1375
Wilson disease	ATP7B	540	Missense	DM	CM072875			[NM_000053.3:c.2936T>A] [NP_000044.2:p.L979Q]	T-A		CTG-CAG	Leu-Gln	979	chr13:52520544 (-)	GGTTTGCTTTCCAGACGTCCATCACGGTGC[T/A]GTGCATTGCCTGCCCCTGCTCCCTGGGGCT	chr13:51946408 (-)	0.69;HIGH RISK	0.0;DAMAGING	Chappuis (2007) JTEMB 21, 37
Wilson disease	ATP7B	540	Missense	DM	CM186012	rs756237962		[NM_000053.3:c.503T>C] [NP_000044.2:p.L168P]	T-C		CTG-CCG	Leu-Pro	168	chr13:52548853 (-)	TCAGCTCCATTGAAGGCAAGGTCCGGAAAC[T/C]GCAAGGAGTAGTGAGAGTCAAAGTCTCACT	chr13:51974717 (-)			Guttmann (2018) FRPED 6, 106
Wilson disease	ATP7B	540	Missense	DM	CM082495			[NM_000053.3:c.1646T>C] [NP_000044.2:p.L549P]	T-C		CTG-CCG	Leu-Pro	549	chr13:52542641 (-)	CCCTCGAGATAGCTCAGTTCATCCAGGACC[T/C]GGGTTTTGAGGCAGCAGTCATGGAGGACTA	chr13:51968505 (-)	0.65;HIGH RISK	0.0;DAMAGING	Abdelghaffar (2008) JHG 53, 681
Wilson disease	ATP7B	540	Missense	DM	CM157647			[NM_000053.3:c.2075T>C] [NP_000044.2:p.L692P]	T-C		CTG-CCG	Leu-Pro	692	chr13:52534330 (-)	TGGTCCTGGACCACAACATCATTCCAGGAC[T/C]GTCCATTCTAAATCTCATCTTCTTTATCTT	chr13:51960194 (-)			Yuan (2015) WJP 11, 255
Wilson disease	ATP7B	540	Missense	DM	CM133394	rs1362773192		[NM_000053.3:c.2234T>C] [NP_000044.2:p.L745P]	T-C		CTG-CCG	Leu-Pro	745	chr13:52532568 (-)	TGGCCACAAGCATTGCTTATGTTTATTCTC[T/C]GGTCATCCTGGTGGTTGCTGTGGCTGAGAA	chr13:51958432 (-)			Coffey (2013) BRAIN 136, 1476
Wilson disease	ATP7B	540	Missense	DM	CM053789			[NM_000053.3:c.2327T>C] [NP_000044.2:p.L776P]	T-C		CTG-CCG	Leu-Pro	776	chr13:52532475 (-)	CGCCCCCCATGCTCTTTGTGTTCATTGCCC[T/C]GGGCCGGTGGCTGGAACACTTGGCAAAGgt	chr13:51958339 (-)	0.84;VERY HIGH RISK	0.0;DAMAGING	Gromadzka (2005) CLIN GENET 68, 524
Wilson disease	ATP7B	540	Missense	DM	CM131493			[NM_000053.3:c.2960T>C] [NP_000044.2:p.L987P]	T-C		CTG-CCG	Leu-Pro	987	chr13:52520520 (-)	CGGTGCTGTGCATTGCCTGCCCCTGCTCCC[T/C]GGGGCTGGCCACGCCCACGGCTGTCATGGT	chr13:51946384 (-)			Li (2013) JHG 58, 67
Wilson disease	ATP7B	540	Missense	DM	CM157648			[NM_000053.3:c.3044T>C] [NP_000044.2:p.L1015P]	T-C		CTG-CCG	Leu-Pro	1015	chr13:52520436 (-)	ACGGCATCCTCATCAAGGGAGGCAAGCCCC[T/C]GGAGATGGCGCACAAGgtcagcctgtagca	chr13:51946300 (-)			Zhu (2015) ZDDEKZZ 17, 741
Wilson disease	ATP7B	540	Missense	DM	CM087855	rs373601229		[NM_000053.3:c.3170T>C] [NP_000044.2:p.L1057P]	T-C		CTG-CCG	Leu-Pro	1057	chr13:52518318 (-)	ATGTGGCCACACTGCCCCTCAGGAAGGTTC[T/C]GGCTGTGGTGGGGACTGCGGAGGCCAGCAG	chr13:51944182 (-)	0.82;VERY HIGH RISK	0.0;DAMAGING	Karunas (2008) GEN MED 2, 244
Wilson disease	ATP7B	540	Missense	DM?	CM129459			[NM_000053.3:c.3461T>C] [NP_000044.2:p.L1154P]	T-C		CTG-CCG	Leu-Pro	1154	chr13:52515312 (-)	TCTCTGTGCTGATTGGAAACCGTGAGTGGC[T/C]GAGGCGCAACGGTTTAACCATTTCTAGCGA	chr13:51941176 (-)		0.0;DAMAGING	Khan (2012) INJHG 12, 125
Wilson disease	ATP7B	540	Missense	DM	CM104203			[NM_000053.3:c.3542T>C] [NP_000044.2:p.L1181P]	T-C		CTG-CCG	Leu-Pro	1181	chr13:52515231 (-)	ACCACGAGATGAAAGGACAGACAGCCATCC[T/C]GGTGGCTATTGACGgtatcttctgcttctg	chr13:51941095 (-)		0.0;DAMAGING	Wang (2010) PED NEO 51, 124
Wilson disease	ATP7B	540	Missense	DM	CM164056			[NM_000053.3:c.3653T>C] [NP_000044.2:p.L1218P]	T-C		CTG-CCG	Leu-Pro	1218	chr13:52513233 (-)	CGCTGCAGAGCATGGGTGTGGACGTGGTTC[T/C]GATCACGGGGGACAACCGGAAGACAGCCAG	chr13:51939097 (-)			Dong (2016) THERA 6, 638
Wilson disease	ATP7B	540	Missense	DM	CM003306	rs377144951		[NM_000053.3:c.3914T>C] [NP_000044.2:p.L1305P]	T-C		CTG-CCG	Leu-Pro	1305	chr13:52511519 (-)	tgtgtgctcctctccatcagAATGATTTGC[T/C]GGATGTGGTGGCTAGCATTCACCTTTCCAA	chr13:51937383 (-)	0.58;MEDIUM RISK	0.0;DAMAGING	Genschel (2000) HUM MUT 17, 156
Wilson disease	ATP7B	540	Missense	DM	CM125016			[NM_000053.3:c.3986T>C] [NP_000044.2:p.L1329P]	T-C		CTG-CCG	Leu-Pro	1329	chr13:52511447 (-)	GAAGGATACGCATCAACCTGGTCCTGGCAC[T/C]GATTTATAACCTGGTTGGGATACCCATTGC	chr13:51937311 (-)		0.07;TOLERATED	Bost (2012) JTEMB 26, 97
Wilson disease	ATP7B	540	Missense	DM	HM971560	rs1444841250		[NM_000053.3:c.4112T>C] [NP_000044.2:p.L1371P]	T-C		CTG-CCG	Leu-Pro	1371	chr13:52509741 (-)	CCTCCTCTGTGTCTGTGGTGCTCTCATCCC[T/C]GCAGCTCAAGTGgtgagtcccctcaggtgg	chr13:51935605 (-)	0.78;HIGH RISK	0.01;DAMAGING	Chan (2000) HUM GENET 106, 464
Retinal degeneration	ATP7B	540	Missense	DM?	CM173711			[NM_000053.3:c.2966T>G] [NP_000044.2:p.L989R]	T-G		CTG-CGG	Leu-Arg	989	chr13:52520514 (-)	TGTGCATTGCCTGCCCCTGCTCCCTGGGGC[T/G]GGCCACGCCCACGGCTGTCATGGTGGGCAC	chr13:51946378 (-)			Biswas (2017) PHYS GENOM 49, 216
Wilson disease	ATP7B	540	Missense	DM	CM952199	rs1217463955		[NM_000053.3:c.2326C>G] [NP_000044.2:p.L776V]	C-G		CTG-GTG	Leu-Val	776	chr13:52532476 (-)	ACGCCCCCCATGCTCTTTGTGTTCATTGCC[C/G]TGGGCCGGTGGCTGGAACACTTGGCAAAGg	chr13:51958340 (-)		0.0;DAMAGING	Thomas (1995) NAT GENET 9, 210
Wilson disease	ATP7B	540	Missense	DM	CM993113			[NM_000053.3:c.3979C>G] [NP_000044.2:p.L1327V]	C-G		CTG-GTG	Leu-Val	1327	chr13:52511454 (-)	ACTGTCCGAAGGATACGCATCAACCTGGTC[C/G]TGGCACTGATTTATAACCTGGTTGGGATAC	chr13:51937318 (-)	0.71;HIGH RISK	0.0;DAMAGING	Loudianos (1999) JMG 36, 833
Wilson disease	ATP7B	540	Missense	DM	CM139968			[NM_000053.3:c.3938T>C] [NP_000044.2:p.L1313P]	T-C		CTT-CCT	Leu-Pro	1313	chr13:52511495 (-)	ATTTGCTGGATGTGGTGGCTAGCATTCACC[T/C]TTCCAAGAGGACTGTCCGAAGGATACGCAT	chr13:51937359 (-)			Mukherjee (2014) PRD 20, 75
Wilson disease	ATP7B	540	Missense	DM	CM164063			[NM_000053.3:c.3896T>G] [NP_000044.2:p.L1299R]	T-G		CTT-CGT	Leu-Arg	1299	chr13:52511619 (-)	ATGTGGCCATCGAGGCAGCCGACGTCGTCC[T/G]TATCAGAgtgagcgtggctgcagccaggct	chr13:51937483 (-)			Dong (2016) THERA 6, 638
Wilson disease	ATP7B	540	Missense	DM	CM1415413			[NM_000053.3:c.3938T>G] [NP_000044.2:p.L1313R]	T-G		CTT-CGT	Leu-Arg	1313	chr13:52511495 (-)	ATTTGCTGGATGTGGTGGCTAGCATTCACC[T/G]TTCCAAGAGGACTGTCCGAAGGATACGCAT	chr13:51937359 (-)			Huarte-Muniesa (2014) GH 37, 389
Wilson disease	ATP7B	540	Missense	DM	CM994106			[NM_000053.3:c.1306C>G] [NP_000044.2:p.L436V]	C-G		CTT-GTT	Leu-Val	436	chr13:52544865 (-)	tttatcctagAAAGCTGTTCTACTAACCCT[C/G]TTGGAAACCACAGTGCTGGGAATTCCATGG	chr13:51970729 (-)	0.13;VERY LOW RISK	0.69;TOLERATED	Cox (1999) LSDB089 UP
Wilson disease	ATP7B	540	Missense	DM	CM1821186			[NM_000053.3:c.3937C>G] [NP_000044.2:p.L1313V]	C-G		CTT-GTT	Leu-Val	1313	chr13:52511496 (-)	GATTTGCTGGATGTGGTGGCTAGCATTCAC[C/G]TTTCCAAGAGGACTGTCCGAAGGATACGCA	chr13:51937360 (-)			Kumari (2018) HUM MUT 39, 1926
Wilson disease	ATP7B	540	Missense	DM	CM980183			[NM_000053.3:c.3247C>T] [NP_000044.2:p.L1083F]	C-T		CTT-TTT	Leu-Phe	1083	chr13:52516687 (-)	cctcttcctctctttccaccttcccagGAA[C/T]TTGGAACAGAGACCTTGGGATACTGCACGG	chr13:51942551 (-)	0.55;MEDIUM RISK	0.03;DAMAGING	Kim (1998) HUM MUT 11, 275
Wilson disease	ATP7B	540	Missense	DM	HM060567	rs749472361		[NM_000053.3:c.3895C>T] [NP_000044.2:p.L1299F]	C-T		CTT-TTT	Leu-Phe	1299	chr13:52511620 (-)	GATGTGGCCATCGAGGCAGCCGACGTCGTC[C/T]TTATCAGAgtgagcgtggctgcagccaggc	chr13:51937484 (-)	0.79;HIGH RISK	0.01;DAMAGING	Santhosh (2006) HUM GENET 119, 362
Wilson disease	ATP7B	540	Missense	DM?	CM129453			[NM_000053.3:c.1252G>A] [NP_000044.2:p.E418K]	G-A		GAA-AAA	Glu-Lys	418	chr13:52548104 (-)	ATTAGCCCAGAAGAACTCAGAGCTGCTATA[G/A]AAGACATGGGATTTGAGGCTTCAGTCGTTT	chr13:51973968 (-)		0.03;DAMAGING	Khan (2012) INJHG 12, 125
Wilson disease	ATP7B	540	Missense	DM	CM110337			[NM_000053.3:c.1831G>A] [NP_000044.2:p.E611K]	G-A		GAA-AAA	Glu-Lys	611	chr13:52539046 (-)	ACCAGCAAAGCCCTTGTTAAGTTTGACCCG[G/A]AAATTATCGGTCCACGGGATATTATCAAAA	chr13:51964910 (-)		0.01;DAMAGING	Li (2011) BMC MG 12, 6
Wilson disease	ATP7B	540	Missense	DM	CM164032	rs1225673619		[NM_000053.3:c.2341G>A] [NP_000044.2:p.E781K]	G-A		GAA-AAA	Glu-Lys	781	chr13:52532461 (-)	TTTGTGTTCATTGCCCTGGGCCGGTGGCTG[G/A]AACACTTGGCAAAGgtaacagcagcttcag	chr13:51958325 (-)			Dong (2016) THERA 6, 638
Wilson disease	ATP7B	540	Missense	DM	CM152754			[NM_000053.3:c.3406G>A] [NP_000044.2:p.E1136K]	G-A		GAA-AAA	Glu-Lys	1136	chr13:52516528 (-)	CACCTGAATGAGGCTGGCAGCCTTCCCGCA[G/A]AAAAAGgtattgctggcttttgtctctgca	chr13:51942392 (-)			Liu (2015) AMR 46, 164
Wilson disease	ATP7B	540	Missense	DM?	CM129456			[NM_000053.3:c.1186G>C] [NP_000044.2:p.E396Q]	G-C		GAA-CAA	Glu-Gln	396	chr13:52548170 (-)	GGGGTGCAGCAAATATCGGTGTCTTTGGCC[G/C]AAGGGACTGCAACAGTTCTTTATAATCCCT	chr13:51974034 (-)		0.47;TOLERATED	Khan (2012) INJHG 12, 125
Wilson disease	ATP7B	540	Missense	DM	CM994110			[NM_000053.3:c.2342A>G] [NP_000044.2:p.E781G]	A-G		GAA-GGA	Glu-Gly	781	chr13:52532460 (-)	TTGTGTTCATTGCCCTGGGCCGGTGGCTGG[A/G]ACACTTGGCAAAGgtaacagcagcttcagg	chr13:51958324 (-)	0.91;VERY HIGH RISK	0.0;DAMAGING	Cox (1999) LSDB089 UP
Wilson disease	ATP7B	540	Missense	DM	CM125006			[NM_000053.3:c.2579A>G] [NP_000044.2:p.E860G]	A-G		GAA-GGA	Glu-Gly	860	chr13:52524294 (-)	tgacagttgtctctttcctacgtctagGAG[A/G]AGCCATGCCAGTCACTAAGAAACCCGGAAG	chr13:51950158 (-)		0.0;DAMAGING	Bost (2012) JTEMB 26, 97
Wilson disease	ATP7B	540	Missense	DM	CM992822			[NM_000053.3:c.3203A>G] [NP_000044.2:p.E1068G]	A-G		GAA-GGA	Glu-Gly	1068	chr13:52518285 (-)	CTGTGGTGGGGACTGCGGAGGCCAGCAGTG[A/G]ACACCCCTTGGGCGTGGCAGTCACCAAATA	chr13:51944149 (-)	0.56;MEDIUM RISK	0.0;DAMAGING	Loudianos (1999) JMG 36, 833
Wilson disease	ATP7B	540	Nonsense	DM	CM1719151			[NM_000053.3:c.133G>T] [NP_000044.2:p.E45*]	G-T		GAA-TAA	Glu-Term	45	chr13:52549223 (-)	AAGAGTTTTGCTTTTGACAATGTTGGCTAT[G/T]AAGGTGGTCTGGATGGCCTGGGCCCTTCTT	chr13:51975087 (-)			Tuan Pham (2017) JG 96, 933
Wilson disease	ATP7B	540	Nonsense	DM	CM110347			[NM_000053.3:c.994G>T] [NP_000044.2:p.E332*]	G-T		GAA-TAA	Glu-Term	332	chr13:52548362 (-)	AATTTTAAAGTTTCTCTTCCTGATGGAGCC[G/T]AAGGGAGTGGGACAGATCACAGGTCTTCCA	chr13:51974226 (-)			Li (2011) BMC MG 12, 6
Wilson disease	ATP7B	540	Nonsense	DM	CM129451			[NM_000053.3:c.1132G>T] [NP_000044.2:p.E378*]	G-T		GAA-TAA	Glu-Term	378	chr13:52548224 (-)	ATGACCTGTGCATCCTGTGTCCATTCCATT[G/T]AAGGCATGATCTCCCAACTGGAAGGGGTGC	chr13:51974088 (-)			Khan (2012) INJHG 12, 125
Wilson disease	ATP7B	540	Nonsense	DM	CM082494			[NM_000053.3:c.1186G>T] [NP_000044.2:p.E396*]	G-T		GAA-TAA	Glu-Term	396	chr13:52548170 (-)	GGGGTGCAGCAAATATCGGTGTCTTTGGCC[G/T]AAGGGACTGCAACAGTTCTTTATAATCCCT	chr13:51974034 (-)			Abdelghaffar (2008) JHG 53, 681
Wilson disease	ATP7B	540	Nonsense	DM	CM074054			[NM_000053.3:c.1234G>T] [NP_000044.2:p.E412*]	G-T		GAA-TAA	Glu-Term	412	chr13:52548122 (-)	CTTTATAATCCCTCTGTAATTAGCCCAGAA[G/T]AACTCAGAGCTGCTATAGAAGACATGGGAT	chr13:51973986 (-)			Park (2007) HUM MUT 28, 1108
Wilson disease	ATP7B	540	Nonsense	DM	CM123060			[NM_000053.3:c.3244G>T] [NP_000044.2:p.E1082*]	G-T		GAA-TAA	Glu-Term	1082	chr13:52516690 (-)	tttcctcttcctctctttccaccttcccag[G/T]AACTTGGAACAGAGACCTTGGGATACTGCA	chr13:51942554 (-)			Lepori (2012) MCP 26, 147
Wilson disease	ATP7B	540	Missense	DM?	CM129455	rs751904611		[NM_000053.3:c.1255G>A] [NP_000044.2:p.D419N]	G-A		GAC-AAC	Asp-Asn	419	chr13:52548101 (-)	AGCCCAGAAGAACTCAGAGCTGCTATAGAA[G/A]ACATGGGATTTGAGGCTTCAGTCGTTTCTG	chr13:51973965 (-)		0.07;TOLERATED	Khan (2012) INJHG 12, 125
Wilson disease	ATP7B	540	Missense	DM	CM950110	rs28942075		[NM_000053.3:c.2293G>A] [NP_000044.2:p.D765N]	G-A		GAC-AAC	Asp-Asn	765	chr13:52532509 (-)	AAGGCGGAGAGGAGCCCTGTGACATTCTTC[G/A]ACACGCCCCCCATGCTCTTTGTGTTCATTG	chr13:51958373 (-)	0.86;VERY HIGH RISK	0.0;DAMAGING	Figus (1995) AJHG 57, 1318
Wilson disease	ATP7B	540	Missense	DM	CM980174	rs540935874		[NM_000053.3:c.2752G>A] [NP_000044.2:p.D918N]	G-A		GAC-AAC	Asp-Asn	918	chr13:52523911 (-)	ttttcatagGCACCCATTCAGCAGCTGGCT[G/A]ACCGGTTTAGTGGATATTTTGTCCCATTTA	chr13:51949775 (-)	0.96;VERY HIGH RISK	0.0;DAMAGING	Loudianos (1998) HUM MUT 12, 89
Wilson disease	ATP7B	540	Missense	DM	CM163267			[NM_000053.3:c.3079G>A] [NP_000044.2:p.D1027N]	G-A		GAC-AAC	Asp-Asn	1027	chr13:52518409 (-)	tgtttttggcagATAAAGACTGTGATGTTT[G/A]ACAAGACTGGCACCATTACCCATGGCGTCC	chr13:51944273 (-)			Ljubić (2016) GTMB 20, 112
Wilson disease	ATP7B	540	Missense	DM	CM994682			[NM_000053.3:c.3664G>A] [NP_000044.2:p.D1222N]	G-A		GAC-AAC	Asp-Asn	1222	chr13:52513222 (-)	ATGGGTGTGGACGTGGTTCTGATCACGGGG[G/A]ACAACCGGAAGACAGCCAGAGCTATTGCCA	chr13:51939086 (-)	0.95;VERY HIGH RISK	0.0;DAMAGING	Shimizu (1999) PED INT 41, 409
Wilson disease	ATP7B	540	Missense	DM	CM053795			[NM_000053.3:c.3811G>A] [NP_000044.2:p.D1271N]	G-A		GAC-AAC	Asp-Asn	1271	chr13:52511704 (-)	AAAGTCGCCATGGTGGGGGATGGGGTCAAT[G/A]ACTCCCCGGCCTTGGCCCAGGCAGACATGG	chr13:51937568 (-)	0.9;VERY HIGH RISK	0.0;DAMAGING	Vrabelova (2005) MGM 86, 277
Wilson disease	ATP7B	540	Missense	DM	CM023025	rs199821556		[NM_000053.3:c.3886G>A] [NP_000044.2:p.D1296N]	G-A		GAC-AAC	Asp-Asn	1296	chr13:52511629 (-)	ACCGGCACGGATGTGGCCATCGAGGCAGCC[G/A]ACGTCGTCCTTATCAGAgtgagcgtggctg	chr13:51937493 (-)	0.84;VERY HIGH RISK	0.01;DAMAGING	Ohya (2002) EJP 161, 124
Wilson disease	ATP7B	540	Missense	DM	CM980168	rs72552285		[NM_000053.3:c.1924G>C] [NP_000044.2:p.D642H]	G-C		GAC-CAC	Asp-His	642	chr13:52535995 (-)	GCCCAGAGAAACCCCAACGCTCATCACTTG[G/C]ACCACAAGATGGAAATAAAGCAgtaggtag	chr13:51961859 (-)	0.34;LOW RISK	0.0;DAMAGING	Loudianos (1998) HUM MUT 12, 89
Wilson disease	ATP7B	540	Missense	DM	CM123054	rs28942075		[NM_000053.3:c.2293G>C] [NP_000044.2:p.D765H]	G-C		GAC-CAC	Asp-His	765	chr13:52532509 (-)	AAGGCGGAGAGGAGCCCTGTGACATTCTTC[G/C]ACACGCCCCCCATGCTCTTTGTGTTCATTG	chr13:51958373 (-)		0.0;DAMAGING	Lepori (2012) MCP 26, 147
Wilson disease	ATP7B	540	Missense	DM	CM1719155			[NM_000053.3:c.3079G>C] [NP_000044.2:p.D1027H]	G-C		GAC-CAC	Asp-His	1027	chr13:52518409 (-)	tgtttttggcagATAAAGACTGTGATGTTT[G/C]ACAAGACTGGCACCATTACCCATGGCGTCC	chr13:51944273 (-)			Tuan Pham (2017) JG 96, 933
Wilson disease	ATP7B	540	Missense	DM	CM077235	rs756718353		[NM_000053.3:c.588C>A] [NP_000044.2:p.D196E]	C-A		GAC-GAA	Asp-Glu	196	chr13:52548768 (-)	TTATCAGCCTTATCTCATTCAGCCCGAAGA[C/A]CTCAGGGACCATGTAAATGACATGGGATTT	chr13:51974632 (-)	0.38;LOW RISK	1.0;TOLERATED	Ye (2007) WJG 13, 5147
Wilson disease	ATP7B	540	Missense	DM	CM024363			[NM_000053.3:c.2754C>G] [NP_000044.2:p.D918E]	C-G		GAC-GAG	Asp-Glu	918	chr13:52523909 (-)	ttcatagGCACCCATTCAGCAGCTGGCTGA[C/G]CGGTTTAGTGGATATTTTGTCCCATTTATC	chr13:51949773 (-)	0.94;VERY HIGH RISK	0.0;DAMAGING	Vrabelova (2002) CAS LC 141, 642
Wilson disease	ATP7B	540	Missense	DM	CM072876	rs1245497484		[NM_000053.3:c.2753A>C] [NP_000044.2:p.D918A]	A-C		GAC-GCC	Asp-Ala	918	chr13:52523910 (-)	tttcatagGCACCCATTCAGCAGCTGGCTG[A/C]CCGGTTTAGTGGATATTTTGTCCCATTTAT	chr13:51949774 (-)	0.98;VERY HIGH RISK	0.0;DAMAGING	Chappuis (2007) JTEMB 21, 37
Wilson disease	ATP7B	540	Missense	DM?	CM077234	rs1429553821		[NM_000053.3:c.287A>G] [NP_000044.2:p.D96G]	A-G		GAC-GGC	Asp-Gly	96	chr13:52549069 (-)	TCATCAGCATGAAGGTTTCCCTGGAACAAG[A/G]CAGTGCCACTGTGAAATATGTGCCATCGGT	chr13:51974933 (-)			Ye (2007) WJG 13, 5147
Wilson disease	ATP7B	540	Missense	DM	CM164020			[NM_000053.3:c.1925A>G] [NP_000044.2:p.D642G]	A-G		GAC-GGC	Asp-Gly	642	chr13:52535994 (-)	CCCAGAGAAACCCCAACGCTCATCACTTGG[A/G]CCACAAGATGGAAATAAAGCAgtaggtaga	chr13:51961858 (-)			Dong (2016) THERA 6, 638
Wilson disease	ATP7B	540	Missense	DM	CM136091			[NM_000053.3:c.2189A>G] [NP_000044.2:p.D730G]	A-G		GAC-GGC	Asp-Gly	730	chr13:52532613 (-)	AATCTCTGAGACACAGGTCAGCCAACATGG[A/G]CGTGCTCATCGTCCTGGCCACAAGCATTGC	chr13:51958477 (-)			Aggarwal (2013) AHG 77, 299
Wilson disease	ATP7B	540	Missense	DM	CM032847			[NM_000053.3:c.2294A>G] [NP_000044.2:p.D765G]	A-G		GAC-GGC	Asp-Gly	765	chr13:52532508 (-)	AGGCGGAGAGGAGCCCTGTGACATTCTTCG[A/G]CACGCCCCCCATGCTCTTTGTGTTCATTGC	chr13:51958372 (-)	0.86;VERY HIGH RISK	0.0;DAMAGING	Gu (2003) CLIN GENET 64, 479
Wilson disease	ATP7B	540	Missense	DM	CM164055			[NM_000053.3:c.3587A>G] [NP_000044.2:p.D1196G]	A-G		GAC-GGC	Asp-Gly	1196	chr13:52513299 (-)	GTGTGCTCTGTGGGATGATCGCAATCGCAG[A/G]CGCTGTCAAGCAGGAGGCTGCCCTGGCTGT	chr13:51939163 (-)			Dong (2016) THERA 6, 638
Wilson disease	ATP7B	540	Missense	DM	CM139964			[NM_000053.3:c.3644A>G] [NP_000044.2:p.D1215G]	A-G		GAC-GGC	Asp-Gly	1215	chr13:52513242 (-)	CTGTGCACACGCTGCAGAGCATGGGTGTGG[A/G]CGTGGTTCTGATCACGGGGGACAACCGGAA	chr13:51939106 (-)			Mukherjee (2014) PRD 20, 75
Wilson disease	ATP7B	540	Missense	DM	CM003413	rs778914828		[NM_000053.3:c.3836A>G] [NP_000044.2:p.D1279G]	A-G		GAC-GGC	Asp-Gly	1279	chr13:52511679 (-)	TCAATGACTCCCCGGCCTTGGCCCAGGCAG[A/G]CATGGGTGTGGCCATTGGCACCGGCACGGA	chr13:51937543 (-)	0.74;HIGH RISK	0.01;DAMAGING	Lee (2000) JHG 45, 275
Wilson disease	ATP7B	540	Missense	DM	CM992827			[NM_000053.3:c.3665A>T] [NP_000044.2:p.D1222V]	A-T		GAC-GTC	Asp-Val	1222	chr13:52513221 (-)	TGGGTGTGGACGTGGTTCTGATCACGGGGG[A/T]CAACCGGAAGACAGCCAGAGCTATTGCCAC	chr13:51939085 (-)	0.97;VERY HIGH RISK	0.0;DAMAGING	Loudianos (1999) JMG 36, 833
Wilson disease	ATP7B	540	Missense	DM	CM1821182			[NM_000053.3:c.1924G>T] [NP_000044.2:p.D642Y]	G-T		GAC-TAC	Asp-Tyr	642	chr13:52535995 (-)	GCCCAGAGAAACCCCAACGCTCATCACTTG[G/T]ACCACAAGATGGAAATAAAGCAgtaggtag	chr13:51961859 (-)			Kumari (2018) HUM MUT 39, 1926
Wilson disease	ATP7B	540	Missense	DM?	CM1813860			[NM_000053.3:c.3079G>T] [NP_000044.2:p.D1027Y]	G-T		GAC-TAC	Asp-Tyr	1027	chr13:52518409 (-)	tgtttttggcagATAAAGACTGTGATGTTT[G/T]ACAAGACTGGCACCATTACCCATGGCGTCC	chr13:51944273 (-)			Kluska (2018) LIV INT epub, epub
Wilson disease	ATP7B	540	Missense	DM?	CM016059			[NM_000053.3:c.3643G>T] [NP_000044.2:p.D1215Y]	G-T		GAC-TAC	Asp-Tyr	1215	chr13:52513243 (-)	GCTGTGCACACGCTGCAGAGCATGGGTGTG[G/T]ACGTGGTTCTGATCACGGGGGACAACCGGA	chr13:51939107 (-)		0.0;DAMAGING	Shiono (2001) AJG 96, 3147
Wilson disease	ATP7B	540	Missense	DM	CM970147			[NM_000053.3:c.3664G>T] [NP_000044.2:p.D1222Y]	G-T		GAC-TAC	Asp-Tyr	1222	chr13:52513222 (-)	ATGGGTGTGGACGTGGTTCTGATCACGGGG[G/T]ACAACCGGAAGACAGCCAGAGCTATTGCCA	chr13:51939086 (-)	0.98;VERY HIGH RISK	0.0;DAMAGING	Shah (1997) AJHG 61, 317
Wilson disease	ATP7B	540	Missense	DM	CM053786			[NM_000053.3:c.3835G>T] [NP_000044.2:p.D1279Y]	G-T		GAC-TAC	Asp-Tyr	1279	chr13:52511680 (-)	GTCAATGACTCCCCGGCCTTGGCCCAGGCA[G/T]ACATGGGTGTGGCCATTGGCACCGGCACGG	chr13:51937544 (-)	0.76;HIGH RISK	0.0;DAMAGING	Todorov (2005) CLIN GENET 68, 474
Wilson disease	ATP7B	540	Missense	DM?	CM061646	rs187046823		[NM_000053.3:c.1621G>A] [NP_000044.2:p.E541K]	G-A		GAG-AAG	Glu-Lys	541	chr13:52542666 (-)	AAGTATGACCCAGAGGTCATCCAGCCCCTC[G/A]AGATAGCTCAGTTCATCCAGGACCTGGGTT	chr13:51968530 (-)	0.45;MEDIUM RISK	0.78;TOLERATED	Papatheodorou (2006) LSDB089 UP, .
Wilson disease	ATP7B	540	Missense	DM	CM100231			[NM_000053.3:c.2260G>A] [NP_000044.2:p.E754K]	G-A		GAG-AAG	Glu-Lys	754	chr13:52532542 (-)	TCTCTGGTCATCCTGGTGGTTGCTGTGGCT[G/A]AGAAGGCGGAGAGGAGCCCTGTGACATTCT	chr13:51958406 (-)	0.48;MEDIUM RISK	0.59;TOLERATED	Merle (2010) BMCGA 10, 8
Wilson disease	ATP7B	540	Missense	DM	CM950117	rs376910645		[NM_000053.3:c.3190G>A] [NP_000044.2:p.E1064K]	G-A		GAG-AAG	Glu-Lys	1064	chr13:52518298 (-)	AGGAAGGTTCTGGCTGTGGTGGGGACTGCG[G/A]AGGCCAGCAGTGAACACCCCTTGGGCGTGG	chr13:51944162 (-)	0.9;VERY HIGH RISK	0.0;DAMAGING	Figus (1995) AJHG 57, 1318
Wilson disease	ATP7B	540	Missense	DM	CM993112	rs756029120		[NM_000053.3:c.3517G>A] [NP_000044.2:p.E1173K]	G-A		GAG-AAG	Glu-Lys	1173	chr13:52515256 (-)	AGCGATGTCAGTGACGCTATGACAGACCAC[G/A]AGATGAAAGGACAGACAGCCATCCTGGTGG	chr13:51941120 (-)	0.51;MEDIUM RISK	0.0;DAMAGING	Loudianos (1999) JMG 36, 833
Wilson disease	ATP7B	540	Missense	DM	CM058460			[NM_000053.3:c.3601G>A] [NP_000044.2:p.E1201K]	G-A		GAG-AAG	Glu-Lys	1201	chr13:52513285 (-)	ATGATCGCAATCGCAGACGCTGTCAAGCAG[G/A]AGGCTGCCCTGGCTGTGCACACGCTGCAGA	chr13:51939149 (-)			Ayesha (2005) PMEDJ 12, 446
Wilson disease	ATP7B	540	Missense	DM	CM123061	rs776300396		[NM_000053.3:c.3877G>A] [NP_000044.2:p.E1293K]	G-A		GAG-AAG	Glu-Lys	1293	chr13:52511638 (-)	GCCATTGGCACCGGCACGGATGTGGCCATC[G/A]AGGCAGCCGACGTCGTCCTTATCAGAgtga	chr13:51937502 (-)		0.0;DAMAGING	Lepori (2012) MCP 26, 147
Wilson disease	ATP7B	540	Missense	DM	CM1813867			[NM_000053.3:c.3760G>C] [NP_000044.2:p.E1254Q]	G-C		GAG-CAG	Glu-Gln	1254	chr13:52511755 (-)	CTGCCTTCGCACAAGGTGGCCAAGGTCCAG[G/C]AGCTCCAGAATAAAGGGAAGAAAGTCGCCA	chr13:51937619 (-)			Kluska (2018) LIV INT epub, epub
Wilson disease	ATP7B	540	Missense	DM	CM1813858			[NM_000053.3:c.3762G>C] [NP_000044.2:p.E1254D]	G-C		GAG-GAC	Glu-Asp	1254	chr13:52511753 (-)	GCCTTCGCACAAGGTGGCCAAGGTCCAGGA[G/C]CTCCAGAATAAAGGGAAGAAAGTCGCCATG	chr13:51937617 (-)			Kluska (2018) LIV INT epub, epub
Wilson disease	ATP7B	540	Missense	DM	CM970145	rs374094065		[NM_000053.3:c.3191A>C] [NP_000044.2:p.E1064A]	A-C		GAG-GCG	Glu-Ala	1064	chr13:52518297 (-)	GGAAGGTTCTGGCTGTGGTGGGGACTGCGG[A/C]GGCCAGCAGTGAACACCCCTTGGGCGTGGC	chr13:51944161 (-)	0.88;VERY HIGH RISK	0.0;DAMAGING	Shah (1997) AJHG 61, 317
Wilson disease	ATP7B	540	Missense	DM	CM125002			[NM_000053.3:c.1586A>G] [NP_000044.2:p.E529G]	A-G		GAG-GGG	Glu-Gly	529	chr13:52542701 (-)	TGTTGGTTGCCTTGATGGCAGGAAAGGCAG[A/G]GATCAAGTATGACCCAGAGGTCATCCAGCC	chr13:51968565 (-)		0.0;DAMAGING	Bost (2012) JTEMB 26, 97
Wilson disease	ATP7B	540	Missense	DM	CM164028			[NM_000053.3:c.2261A>G] [NP_000044.2:p.E754G]	A-G		GAG-GGG	Glu-Gly	754	chr13:52532541 (-)	CTCTGGTCATCCTGGTGGTTGCTGTGGCTG[A/G]GAAGGCGGAGAGGAGCCCTGTGACATTCTT	chr13:51958405 (-)			Dong (2016) THERA 6, 638
Wilson disease	ATP7B	540	Missense	DM	CM1610842			[NM_000053.3:c.2561A>G] [NP_000044.2:p.E854G]	A-G		GAG-GGG	Glu-Gly	854	chr13:52524422 (-)	AAGTCCTGGAAGGCAATACCATGGCTGATG[A/G]GTCCCTCATCACAGgtgagatggcttgttt	chr13:51950286 (-)			Hua (2016) AJTR 8, 2851
Wilson disease	ATP7B	540	Missense	DM	CM081176			[NM_000053.3:c.3518A>G] [NP_000044.2:p.E1173G]	A-G		GAG-GGG	Glu-Gly	1173	chr13:52515255 (-)	GCGATGTCAGTGACGCTATGACAGACCACG[A/G]GATGAAAGGACAGACAGCCATCCTGGTGGC	chr13:51941119 (-)	0.47;MEDIUM RISK	0.01;DAMAGING	Davies (2008) GENET TEST 12, 139
Wilson disease	ATP7B	540	Missense	DM	CM190848			[NM_000053.3:c.2561A>T] [NP_000044.2:p.E854V]	A-T		GAG-GTG	Glu-Val	854	chr13:52524422 (-)	AAGTCCTGGAAGGCAATACCATGGCTGATG[A/T]GTCCCTCATCACAGgtgagatggcttgttt	chr13:51950286 (-)			Chen (2019) PRD epub, epub
Wilson disease	ATP7B	540	Nonsense	DM	CM125005			[NM_000053.3:c.2428G>T] [NP_000044.2:p.E810*]	G-T		GAG-TAG	Glu-Term	810	chr13:52531671 (-)	GCCACAGAAGCCACCGTTGTGACCCTTGGT[G/T]AGGACAATTTAATCATCAGgtgagttatgg	chr13:51957535 (-)			Bost (2012) JTEMB 26, 97
Wilson disease	ATP7B	540	Missense	DM	CM067972			[NM_000053.3:c.2524G>A] [NP_000044.2:p.D842N]	G-A		GAT-AAT	Asp-Asn	842	chr13:52524459 (-)	AAGGTGGTCCCTGGGGGAAAGTTTCCAGTG[G/A]ATGGGAAAGTCCTGGAAGGCAATACCATGG	chr13:51950323 (-)	0.99;VERY HIGH RISK	0.0;DAMAGING	Lam (2006) CLIN CHEM 52, 517
Wilson disease	ATP7B	540	Missense	DM	CM081174	rs867107727		[NM_000053.3:c.3490G>A] [NP_000044.2:p.D1164N]	G-A		GAT-AAT	Asp-Asn	1164	chr13:52515283 (-)	CTGAGGCGCAACGGTTTAACCATTTCTAGC[G/A]ATGTCAGTGACGCTATGACAGACCACGAGA	chr13:51941147 (-)	0.37;LOW RISK	0.03;DAMAGING	Davies (2008) GENET TEST 12, 139
Wilson disease	ATP7B	540	Missense	DM	CM110344			[NM_000053.3:c.3799G>A] [NP_000044.2:p.D1267N]	G-A		GAT-AAT	Asp-Asn	1267	chr13:52511716 (-)	AATAAAGGGAAGAAAGTCGCCATGGTGGGG[G/A]ATGGGGTCAATGACTCCCCGGCCTTGGCCC	chr13:51937580 (-)		0.0;DAMAGING	Li (2011) BMC MG 12, 6
Wilson disease	ATP7B	540	Missense	DM	CM111986			[NM_000053.3:c.985G>C] [NP_000044.2:p.D329H]	G-C		GAT-CAT	Asp-His	329	chr13:52548371 (-)	CCACCTGGGAATTTTAAAGTTTCTCTTCCT[G/C]ATGGAGCCGAAGGGAGTGGGACAGATCACA	chr13:51974235 (-)		0.04;DAMAGING	Panichareon (2011) EJMG 54, 103
Wilson disease	ATP7B	540	Missense	DM?	CM1811758			[NM_000053.3:c.2485G>C] [NP_000044.2:p.D829H]	G-C		GAT-CAT	Asp-His	829	chr13:52524498 (-)	CAAGTCCCCATGGAGCTGGTGCAGCGGGGC[G/C]ATATCGTCAAGGTGGTCCCTGGGGGAAAGT	chr13:51950362 (-)			Collet (2018) BMC MG 19, 143
Wilson disease	ATP7B	540	Missense	DM	CM980193			[NM_000053.3:c.3800A>C] [NP_000044.2:p.D1267A]	A-C		GAT-GCT	Asp-Ala	1267	chr13:52511715 (-)	ATAAAGGGAAGAAAGTCGCCATGGTGGGGG[A/C]TGGGGTCAATGACTCCCCGGCCTTGGCCCA	chr13:51937579 (-)	0.99;VERY HIGH RISK	0.0;DAMAGING	Yamaguchi (1998) HUM MUT S1, S320
Wilson disease	ATP7B	540	Missense	DM	CM164035			[NM_000053.3:c.2525A>G] [NP_000044.2:p.D842G]	A-G		GAT-GGT	Asp-Gly	842	chr13:52524458 (-)	AGGTGGTCCCTGGGGGAAAGTTTCCAGTGG[A/G]TGGGAAAGTCCTGGAAGGCAATACCATGGC	chr13:51950322 (-)			Dong (2016) THERA 6, 638
Wilson disease	ATP7B	540	Missense	DM?	CM1813857			[NM_000053.3:c.3140A>G] [NP_000044.2:p.D1047G]	A-G		GAT-GGT	Asp-Gly	1047	chr13:52518348 (-)	CCAGGGTCATGCGGGTGCTCCTGCTGGGGG[A/G]TGTGGCCACACTGCCCCTCAGGAAGGTTCT	chr13:51944212 (-)			Kluska (2018) LIV INT epub, epub
Wilson disease	ATP7B	540	Missense	DM	CM1813855			[NM_000053.3:c.2525A>T] [NP_000044.2:p.D842V]	A-T		GAT-GTT	Asp-Val	842	chr13:52524458 (-)	AGGTGGTCCCTGGGGGAAAGTTTCCAGTGG[A/T]TGGGAAAGTCCTGGAAGGCAATACCATGGC	chr13:51950322 (-)			Kluska (2018) LIV INT epub, epub
Wilson disease	ATP7B	540	Missense	DM	CM080089	rs1395504465		[NM_000053.3:c.3140A>T] [NP_000044.2:p.D1047V]	A-T		GAT-GTT	Asp-Val	1047	chr13:52518348 (-)	CCAGGGTCATGCGGGTGCTCCTGCTGGGGG[A/T]TGTGGCCACACTGCCCCTCAGGAAGGTTCT	chr13:51944212 (-)	0.53;MEDIUM RISK	0.13;TOLERATED	Mak (2008) JHG 53, 55
Wilson disease	ATP7B	540	Missense	DM	CM081177			[NM_000053.3:c.3800A>T] [NP_000044.2:p.D1267V]	A-T		GAT-GTT	Asp-Val	1267	chr13:52511715 (-)	ATAAAGGGAAGAAAGTCGCCATGGTGGGGG[A/T]TGGGGTCAATGACTCCCCGGCCTTGGCCCA	chr13:51937579 (-)	0.99;VERY HIGH RISK	0.0;DAMAGING	Davies (2008) GENET TEST 12, 139
Wilson disease	ATP7B	540	Missense	DM	CM136092			[NM_000053.3:c.2524G>T] [NP_000044.2:p.D842Y]	G-T		GAT-TAT	Asp-Tyr	842	chr13:52524459 (-)	AAGGTGGTCCCTGGGGGAAAGTTTCCAGTG[G/T]ATGGGAAAGTCCTGGAAGGCAATACCATGG	chr13:51950323 (-)			Aggarwal (2013) AHG 77, 299
Wilson disease	ATP7B	540	Missense	DM	CM139966			[NM_000053.3:c.3832G>A] [NP_000044.2:p.A1278T]	G-A		GCA-ACA	Ala-Thr	1278	chr13:52511683 (-)	GGGGTCAATGACTCCCCGGCCTTGGCCCAG[G/A]CAGACATGGGTGTGGCCATTGGCACCGGCA	chr13:51937547 (-)			Mukherjee (2014) PRD 20, 75
Wilson disease	ATP7B	540	Missense	DM	CM081180	rs1333619338		[NM_000053.3:c.3982G>A] [NP_000044.2:p.A1328T]	G-A		GCA-ACA	Ala-Thr	1328	chr13:52511451 (-)	GTCCGAAGGATACGCATCAACCTGGTCCTG[G/A]CACTGATTTATAACCTGGTTGGGATACCCA	chr13:51937315 (-)	0.83;VERY HIGH RISK	0.0;DAMAGING	Davies (2008) GENET TEST 12, 139
Wilson disease	ATP7B	540	Missense	DM?	CM129457			[NM_000053.3:c.1195G>C] [NP_000044.2:p.A399P]	G-C		GCA-CCA	Ala-Pro	399	chr13:52548161 (-)	CAAATATCGGTGTCTTTGGCCGAAGGGACT[G/C]CAACAGTTCTTTATAATCCCTCTGTAATTA	chr13:51974025 (-)		0.0;DAMAGING	Khan (2012) INJHG 12, 125
Wilson disease	ATP7B	540	Missense	DM	CM061647	rs769531525		[NM_000053.3:c.3577G>C] [NP_000044.2:p.A1193P]	G-C		GCA-CCA	Ala-Pro	1193	chr13:52513309 (-)	ttcgctccagGTGTGCTCTGTGGGATGATC[G/C]CAATCGCAGACGCTGTCAAGCAGGAGGCTG	chr13:51939173 (-)	0.9;VERY HIGH RISK	0.01;DAMAGING	Wan (2006) BBRC 345, 734
Wilson disease	ATP7B	540	Missense	DM	CM107544			[NM_000053.3:c.4333G>C] [NP_000044.2:p.A1445P]	G-C		GCA-CCA	Ala-Pro	1445	chr13:52508957 (-)	TCCGACAAGCCATCTCGGCACAGCGCTGCA[G/C]CAGACGATGATGGGGACAAGTGGTCTCTGC	chr13:51934821 (-)		0.25;TOLERATED	Wan (2010) HEPATOLOGY 52, 1662
Wilson disease	ATP7B	540	Missense	DM	CM125003	rs1179062239		[NM_000053.3:c.1658C>A] [NP_000044.2:p.A553E]	C-A		GCA-GAA	Ala-Glu	553	chr13:52542629 (-)	CTCAGTTCATCCAGGACCTGGGTTTTGAGG[C/A]AGCAGTCATGGAGGACTACGCAGGCTCCGA	chr13:51968493 (-)		0.0;DAMAGING	Bost (2012) JTEMB 26, 97
Wilson disease	ATP7B	540	Missense	DM	CM125012	rs1375884723		[NM_000053.3:c.3833C>G] [NP_000044.2:p.A1278G]	C-G		GCA-GGA	Ala-Gly	1278	chr13:52511682 (-)	GGGTCAATGACTCCCCGGCCTTGGCCCAGG[C/G]AGACATGGGTGTGGCCATTGGCACCGGCAC	chr13:51937546 (-)		0.0;DAMAGING	Bost (2012) JTEMB 26, 97
Wilson disease	ATP7B	540	Missense	DM?	CM1813871			[NM_000053.3:c.1112C>T] [NP_000044.2:p.A371V]	C-T		GCA-GTA	Ala-Val	371	chr13:52548244 (-)	CTCTGATTGCCATTGCCGGCATGACCTGTG[C/T]ATCCTGTGTCCATTCCATTGAAGGCATGAT	chr13:51974108 (-)			Kluska (2018) LIV INT epub, epub
Wilson disease	ATP7B	540	Missense	DM?	CM133437	rs1206016866		[NM_000053.3:c.3221C>T] [NP_000044.2:p.A1074V]	C-T		GCA-GTA	Ala-Val	1074	chr13:52518267 (-)	AGGCCAGCAGTGAACACCCCTTGGGCGTGG[C/T]AGTCACCAAATACTGTAAAGAGgtacgtgg	chr13:51944131 (-)			Coffey (2013) BRAIN 136, 1476
Wilson disease	ATP7B	540	Missense	DM	CM1610849			[NM_000053.3:c.3584C>T] [NP_000044.2:p.A1195V]	C-T		GCA-GTA	Ala-Val	1195	chr13:52513302 (-)	cagGTGTGCTCTGTGGGATGATCGCAATCG[C/T]AGACGCTGTCAAGCAGGAGGCTGCCCTGGC	chr13:51939166 (-)			Hua (2016) AJTR 8, 2851
Wilson disease	ATP7B	540	Missense	DM	HM060568			[NM_000053.3:c.3722C>T] [NP_000044.2:p.A1241V]	C-T		GCA-GTA	Ala-Val	1241	chr13:52511793 (-)	tgtcttagGTTGGCATCAACAAAGTCTTTG[C/T]AGAGGTGCTGCCTTCGCACAAGGTGGCCAA	chr13:51937657 (-)	0.74;HIGH RISK	0.0;DAMAGING	Santhosh (2006) HUM GENET 119, 362
Wilson disease	ATP7B	540	Missense	DM	CM970149			[NM_000053.3:c.3833C>T] [NP_000044.2:p.A1278V]	C-T		GCA-GTA	Ala-Val	1278	chr13:52511682 (-)	GGGTCAATGACTCCCCGGCCTTGGCCCAGG[C/T]AGACATGGGTGTGGCCATTGGCACCGGCAC	chr13:51937546 (-)	0.82;VERY HIGH RISK	0.0;DAMAGING	Orru (1997) HUM MUT 10, 84
Wilson disease	ATP7B	540	Missense	DM	CM004517	rs1282624946		[NM_000053.3:c.1456G>T] [NP_000044.2:p.A486S]	G-T		GCA-TCA	Ala-Ser	486	chr13:52544715 (-)	GCAAAGTCCCCACAATCAACCAGAGCAGTG[G/T]CACCGCAGAAGTGCTTCTTACAGATCAAAG	chr13:51970579 (-)	0.4;MEDIUM RISK	0.63;TOLERATED	Loudianos (2000) GENET TEST 4, 399
Wilson disease	ATP7B	540	Missense	DM	CM139957			[NM_000053.3:c.1783G>A] [NP_000044.2:p.A595T]	G-A		GCC-ACC	Ala-Thr	595	chr13:52539094 (-)	AAACTCACGAGGACAAATGGCATCACTTAT[G/A]CCTCCGTTGCCCTTGCCACCAGCAAAGCCC	chr13:51964958 (-)			Mukherjee (2014) PRD 20, 75
Wilson disease	ATP7B	540	Missense	DM	CM995168	rs1409618843		[NM_000053.3:c.2407G>A] [NP_000044.2:p.A803T]	G-A		GCC-ACC	Ala-Thr	803	chr13:52531692 (-)	GCTAAACTCATGTCTCTCCAAGCCACAGAA[G/A]CCACCGTTGTGACCCTTGGTGAGGACAATT	chr13:51957556 (-)	0.82;VERY HIGH RISK	0.0;DAMAGING	Ohura (1999) JIMD 22, 74
Wilson disease	ATP7B	540	Missense	DM	CM053120			[NM_000053.3:c.2581G>A] [NP_000044.2:p.A861T]	G-A		GCC-ACC	Ala-Thr	861	chr13:52524292 (-)	acagttgtctctttcctacgtctagGAGAA[G/A]CCATGCCAGTCACTAAGAAACCCGGAAGCA	chr13:51950156 (-)	0.78;HIGH RISK	0.01;DAMAGING	Cox (2005) HUM MUT 26, 280
Wilson disease	ATP7B	540	Missense	DM	CM141369	rs750407121		[NM_000053.3:c.2944G>A] [NP_000044.2:p.A982T]	G-A		GCC-ACC	Ala-Thr	982	chr13:52520536 (-)	TTCCAGACGTCCATCACGGTGCTGTGCATT[G/A]CCTGCCCCTGCTCCCTGGGGCTGGCCACGC	chr13:51946400 (-)			Chen (2014) GENE 538, 204
Wilson disease	ATP7B	540	Missense	DM	CM1812794			[NM_000053.3:c.3004G>A] [NP_000044.2:p.A1002T]	G-A		GCC-ACC	Ala-Thr	1002	chr13:52520476 (-)	CCCACGGCTGTCATGGTGGGCACCGGGGTG[G/A]CCGCGCAGAACGGCATCCTCATCAAGGGAG	chr13:51946340 (-)			Seo (2018) JMG 55, 587
Wilson disease	ATP7B	540	Missense	DM	CM125011			[NM_000053.3:c.3820G>A] [NP_000044.2:p.A1274T]	G-A		GCC-ACC	Ala-Thr	1274	chr13:52511695 (-)	ATGGTGGGGGATGGGGTCAATGACTCCCCG[G/A]CCTTGGCCCAGGCAGACATGGGTGTGGCCA	chr13:51937559 (-)		0.0;DAMAGING	Bost (2012) JTEMB 26, 97
Wilson disease	ATP7B	540	Missense	DM	CM1514446			[NM_000053.3:c.3871G>A] [NP_000044.2:p.A1291T]	G-A		GCC-ACC	Ala-Thr	1291	chr13:52511644 (-)	GGTGTGGCCATTGGCACCGGCACGGATGTG[G/A]CCATCGAGGCAGCCGACGTCGTCCTTATCA	chr13:51937508 (-)			Zong (2015) GMR 14, 18764
Wilson disease	ATP7B	540	Missense	DM	CM053121			[NM_000053.3:c.1810G>C] [NP_000044.2:p.A604P]	G-C		GCC-CCC	Ala-Pro	604	chr13:52539067 (-)	TATGCCTCCGTTGCCCTTGCCACCAGCAAA[G/C]CCCTTGTTAAGTTTGACCCGGAAATTATCG	chr13:51964931 (-)	0.81;VERY HIGH RISK	0.02;DAMAGING	Cox (2005) HUM MUT 26, 280
Wilson disease	ATP7B	540	Missense	DM	CM087854			[NM_000053.3:c.2152G>C] [NP_000044.2:p.A718P]	G-C		GCC-CCC	Ala-Pro	718	chr13:52532650 (-)	CTCCTCGGTGGGTGGTACTTCTACGTTCAG[G/C]CCTACAAATCTCTGAGACACAGGTCAGCCA	chr13:51958514 (-)	0.79;HIGH RISK	0.0;DAMAGING	Karunas (2008) GEN MED 2, 244
Wilson disease	ATP7B	540	Missense	DM	CM1821185			[NM_000053.3:c.2179G>C] [NP_000044.2:p.A727P]	G-C		GCC-CCC	Ala-Pro	727	chr13:52532623 (-)	CAGGCCTACAAATCTCTGAGACACAGGTCA[G/C]CCAACATGGACGTGCTCATCGTCCTGGCCA	chr13:51958487 (-)			Kumari (2018) HUM MUT 39, 1926
Wilson disease	ATP7B	540	Missense	DM	CM136093			[NM_000053.3:c.2968G>C] [NP_000044.2:p.A990P]	G-C		GCC-CCC	Ala-Pro	990	chr13:52520512 (-)	TGCATTGCCTGCCCCTGCTCCCTGGGGCTG[G/C]CCACGCCCACGGCTGTCATGGTGGGCACCG	chr13:51946376 (-)			Aggarwal (2013) AHG 77, 299
Wilson disease	ATP7B	540	Missense	DM	CM962600			[NM_000053.3:c.3193G>C] [NP_000044.2:p.A1065P]	G-C		GCC-CCC	Ala-Pro	1065	chr13:52518295 (-)	AAGGTTCTGGCTGTGGTGGGGACTGCGGAG[G/C]CCAGCAGTGAACACCCCTTGGGCGTGGCAG	chr13:51944159 (-)	0.44;MEDIUM RISK	0.17;TOLERATED	Misrahi (1996) LSDB089 UP
Wilson disease	ATP7B	540	Missense	DM	CM1610851			[NM_000053.3:c.3679G>C] [NP_000044.2:p.A1227P]	G-C		GCC-CCC	Ala-Pro	1227	chr13:52513207 (-)	GTTCTGATCACGGGGGACAACCGGAAGACA[G/C]CCAGAGCTATTGCCACCCAGgtacagccct	chr13:51939071 (-)			Hua (2016) AJTR 8, 2851
Wilson disease	ATP7B	540	Missense	DM?	CM1210111			[NM_000053.3:c.2180C>A] [NP_000044.2:p.A727D]	C-A		GCC-GAC	Ala-Asp	727	chr13:52532622 (-)	AGGCCTACAAATCTCTGAGACACAGGTCAG[C/A]CAACATGGACGTGCTCATCGTCCTGGCCAC	chr13:51958486 (-)		0.01;DAMAGING	Schushan (2012) METAL 4, 669
Wilson disease	ATP7B	540	Missense	DM	CM1415412			[NM_000053.3:c.3536C>A] [NP_000044.2:p.A1179D]	C-A		GCC-GAC	Ala-Asp	1179	chr13:52515237 (-)	TGACAGACCACGAGATGAAAGGACAGACAG[C/A]CATCCTGGTGGCTATTGACGgtatcttctg	chr13:51941101 (-)			Huarte-Muniesa (2014) GH 37, 389
Wilson disease	ATP7B	540	Missense	DM	CM118182	rs1340942427		[NM_000053.3:c.3884C>A] [NP_000044.2:p.A1295D]	C-A		GCC-GAC	Ala-Asp	1295	chr13:52511631 (-)	GCACCGGCACGGATGTGGCCATCGAGGCAG[C/A]CGACGTCGTCCTTATCAGAgtgagcgtggc	chr13:51937495 (-)		0.0;DAMAGING	Lee (2011) LIV INT 31, 831
Wilson disease	ATP7B	540	Missense	DM?	CM133431	rs372042739		[NM_000053.3:c.3749C>G] [NP_000044.2:p.A1250G]	C-G		GCC-GGC	Ala-Gly	1250	chr13:52511766 (-)	TTGCAGAGGTGCTGCCTTCGCACAAGGTGG[C/G]CAAGGTCCAGGAGCTCCAGAATAAAGGGAA	chr13:51937630 (-)			Coffey (2013) BRAIN 136, 1476
Wilson disease	ATP7B	540	Missense	DM?	CM1210110			[NM_000053.3:c.2180C>T] [NP_000044.2:p.A727V]	C-T		GCC-GTC	Ala-Val	727	chr13:52532622 (-)	AGGCCTACAAATCTCTGAGACACAGGTCAG[C/T]CAACATGGACGTGCTCATCGTCCTGGCCAC	chr13:51958486 (-)		0.01;DAMAGING	Schushan (2012) METAL 4, 669
Wilson disease	ATP7B	540	Missense	DM	CM125004			[NM_000053.3:c.2207C>T] [NP_000044.2:p.A736V]	C-T		GCC-GTC	Ala-Val	736	chr13:52532595 (-)	CAGCCAACATGGACGTGCTCATCGTCCTGG[C/T]CACAAGCATTGCTTATGTTTATTCTCTGGT	chr13:51958459 (-)		0.13;TOLERATED	Bost (2012) JTEMB 26, 97
Wilson disease	ATP7B	540	Missense	DM	CM076007	rs1487547257		[NM_000053.3:c.2945C>T] [NP_000044.2:p.A982V]	C-T		GCC-GTC	Ala-Val	982	chr13:52520535 (-)	TCCAGACGTCCATCACGGTGCTGTGCATTG[C/T]CTGCCCCTGCTCCCTGGGGCTGGCCACGCC	chr13:51946399 (-)	0.89;VERY HIGH RISK	0.0;DAMAGING	Lepori (2007) GENET TEST 11, 328
Wilson disease	ATP7B	540	Missense	DM	CM133401			[NM_000053.3:c.3821C>T] [NP_000044.2:p.A1274V]	C-T		GCC-GTC	Ala-Val	1274	chr13:52511694 (-)	TGGTGGGGGATGGGGTCAATGACTCCCCGG[C/T]CTTGGCCCAGGCAGACATGGGTGTGGCCAT	chr13:51937558 (-)			Coffey (2013) BRAIN 136, 1476
Wilson disease	ATP7B	540	Missense	DM	CM164062			[NM_000053.3:c.3848C>T] [NP_000044.2:p.A1283V]	C-T		GCC-GTC	Ala-Val	1283	chr13:52511667 (-)	CGGCCTTGGCCCAGGCAGACATGGGTGTGG[C/T]CATTGGCACCGGCACGGATGTGGCCATCGA	chr13:51937531 (-)			Dong (2016) THERA 6, 638
Wilson disease	ATP7B	540	Missense	DM	CM136604			[NM_000053.3:c.3884C>T] [NP_000044.2:p.A1295V]	C-T		GCC-GTC	Ala-Val	1295	chr13:52511631 (-)	GCACCGGCACGGATGTGGCCATCGAGGCAG[C/T]CGACGTCGTCCTTATCAGAgtgagcgtggc	chr13:51937495 (-)			Gu (2013) PLOS ONE 8, e66526
Wilson disease	ATP7B	540	Missense	DM	CM980195			[NM_000053.3:c.4072G>T] [NP_000044.2:p.A1358S]	G-T		GCC-TCC	Ala-Ser	1358	chr13:52509781 (-)	ATTGTGCTGCAGCCCTGGATGGGCTCAGCG[G/T]CCATGGCAGCCTCCTCTGTGTCTGTGGTGC	chr13:51935645 (-)	0.63;HIGH RISK	0.0;DAMAGING	Loudianos (1998) HUM MUT 12, 89
Wilson disease	ATP7B	540	Missense	DM	CM980180	rs201497300		[NM_000053.3:c.3007G>A] [NP_000044.2:p.A1003T]	G-A		GCG-ACG	Ala-Thr	1003	chr13:52520473 (-)	ACGGCTGTCATGGTGGGCACCGGGGTGGCC[G/A]CGCAGAACGGCATCCTCATCAAGGGAGGCA	chr13:51946337 (-)	0.99;VERY HIGH RISK	0.0;DAMAGING	Loudianos (1998) HUM MUT 12, 89
Wilson disease	ATP7B	540	Missense	DM	CM110338	rs376355660		[NM_000053.3:c.2620G>C] [NP_000044.2:p.A874P]	G-C		GCG-CCG	Ala-Pro	874	chr13:52524253 (-)	GTCACTAAGAAACCCGGAAGCACTGTAATT[G/C]CGGGGTCTATAAATGCACATGGCTCTGTGC	chr13:51950117 (-)		0.01;DAMAGING	Li (2011) BMC MG 12, 6
Wilson disease	ATP7B	540	Missense	DM	CM053126			[NM_000053.3:c.2267C>G] [NP_000044.2:p.A756G]	C-G		GCG-GGG	Ala-Gly	756	chr13:52532535 (-)	TCATCCTGGTGGTTGCTGTGGCTGAGAAGG[C/G]GGAGAGGAGCCCTGTGACATTCTTCGACAC	chr13:51958399 (-)	0.41;MEDIUM RISK	0.21;TOLERATED	Cox (2005) HUM MUT 26, 280
Wilson disease	ATP7B	540	Missense	DM	CM063859	rs769927137		[NM_000053.3:c.2267C>T] [NP_000044.2:p.A756V]	C-T		GCG-GTG	Ala-Val	756	chr13:52532535 (-)	TCATCCTGGTGGTTGCTGTGGCTGAGAAGG[C/T]GGAGAGGAGCCCTGTGACATTCTTCGACAC	chr13:51958399 (-)	0.47;MEDIUM RISK	0.08;TOLERATED	Caprai (2006) J PEDIAT 148, 138
Wilson disease	ATP7B	540	Missense	DM	CM980173	rs121907994		[NM_000053.3:c.2621C>T] [NP_000044.2:p.A874V]	C-T		GCG-GTG	Ala-Val	874	chr13:52524252 (-)	TCACTAAGAAACCCGGAAGCACTGTAATTG[C/T]GGGGTCTATAAATGCACATGGCTCTGTGCT	chr13:51950116 (-)	0.96;VERY HIGH RISK	0.01;DAMAGING	Yamaguchi (1998) HUM MUT S1, S320
Wilson disease	ATP7B	540	Missense	DM	CM992819	rs775055397		[NM_000053.3:c.3008C>T] [NP_000044.2:p.A1003V]	C-T		GCG-GTG	Ala-Val	1003	chr13:52520472 (-)	CGGCTGTCATGGTGGGCACCGGGGTGGCCG[C/T]GCAGAACGGCATCCTCATCAAGGGAGGCAA	chr13:51946336 (-)	0.98;VERY HIGH RISK	0.0;DAMAGING	Loudianos (1999) JMG 36, 833
Wilson disease	ATP7B	540	Missense	DM	CM980181	rs371840514		[NM_000053.3:c.3053C>T] [NP_000044.2:p.A1018V]	C-T		GCG-GTG	Ala-Val	1018	chr13:52520427 (-)	TCATCAAGGGAGGCAAGCCCCTGGAGATGG[C/T]GCACAAGgtcagcctgtagcacggctttcc	chr13:51946291 (-)	0.53;MEDIUM RISK	0.07;TOLERATED	Loudianos (1998) HUM MUT 12, 89
Wilson disease	ATP7B	540	Missense	DM?	CM992821	rs587783309		[NM_000053.3:c.3188C>T] [NP_000044.2:p.A1063V]	C-T		GCG-GTG	Ala-Val	1063	chr13:52518300 (-)	TCAGGAAGGTTCTGGCTGTGGTGGGGACTG[C/T]GGAGGCCAGCAGTGAACACCCCTTGGGCGT	chr13:51944164 (-)		0.0;DAMAGING	Loudianos (1999) JMG 36, 833
Wilson disease	ATP7B	540	Missense	DM	CM136087	rs769949264		[NM_000053.3:c.4070C>T] [NP_000044.2:p.A1357V]	C-T		GCG-GTG	Ala-Val	1357	chr13:52509783 (-)	GCATTGTGCTGCAGCCCTGGATGGGCTCAG[C/T]GGCCATGGCAGCCTCCTCTGTGTCTGTGGT	chr13:51935647 (-)			Aggarwal (2013) AHG 77, 299
Wilson disease	ATP7B	540	Missense	DM	CM980189			[NM_000053.3:c.3547G>A] [NP_000044.2:p.A1183T]	G-A		GCT-ACT	Ala-Thr	1183	chr13:52515226 (-)	GAGATGAAAGGACAGACAGCCATCCTGGTG[G/A]CTATTGACGgtatcttctgcttctgccttc	chr13:51941090 (-)	0.79;HIGH RISK	0.08;TOLERATED	Loudianos (1998) HUM MUT 12, 89
Wilson disease	ATP7B	540	Missense	DM	CM994114	rs758025913		[NM_000053.3:c.3589G>A] [NP_000044.2:p.A1197T]	G-A		GCT-ACT	Ala-Thr	1197	chr13:52513297 (-)	GTGCTCTGTGGGATGATCGCAATCGCAGAC[G/A]CTGTCAAGCAGGAGGCTGCCCTGGCTGTGC	chr13:51939161 (-)	0.34;LOW RISK	1.0;TOLERATED	Cox (1999) LSDB089 UP
Wilson disease	ATP7B	540	Missense	DM	CM061648			[NM_000053.3:c.3502G>C] [NP_000044.2:p.A1168P]	G-C		GCT-CCT	Ala-Pro	1168	chr13:52515271 (-)	GGTTTAACCATTTCTAGCGATGTCAGTGAC[G/C]CTATGACAGACCACGAGATGAAAGGACAGA	chr13:51941135 (-)	0.52;MEDIUM RISK	0.13;TOLERATED	Wan (2006) BBRC 345, 734
Wilson disease	ATP7B	540	Missense	DM	CM139967			[NM_000053.3:c.3925G>C] [NP_000044.2:p.A1309P]	G-C		GCT-CCT	Ala-Pro	1309	chr13:52511508 (-)	ctccatcagAATGATTTGCTGGATGTGGTG[G/C]CTAGCATTCACCTTTCCAAGAGGACTGTCC	chr13:51937372 (-)			Mukherjee (2014) PRD 20, 75
Wilson disease	ATP7B	540	Missense	DM	CM190854			[NM_000053.3:c.3605C>A] [NP_000044.2:p.A1202D]	C-A		GCT-GAT	Ala-Asp	1202	chr13:52513281 (-)	TCGCAATCGCAGACGCTGTCAAGCAGGAGG[C/A]TGCCCTGGCTGTGCACACGCTGCAGAGCAT	chr13:51939145 (-)			Chen (2019) PRD epub, epub
Wilson disease	ATP7B	540	Missense	DM	CM980188	rs587783315		[NM_000053.3:c.3548C>G] [NP_000044.2:p.A1183G]	C-G		GCT-GGT	Ala-Gly	1183	chr13:52515225 (-)	AGATGAAAGGACAGACAGCCATCCTGGTGG[C/G]TATTGACGgtatcttctgcttctgccttcc	chr13:51941089 (-)	0.78;HIGH RISK	0.04;DAMAGING	Loudianos (1998) HUM MUT 12, 89
Wilson disease	ATP7B	540	Missense	DM	CM1212292			[NM_000053.3:c.3605C>G] [NP_000044.2:p.A1202G]	C-G		GCT-GGT	Ala-Gly	1202	chr13:52513281 (-)	TCGCAATCGCAGACGCTGTCAAGCAGGAGG[C/G]TGCCCTGGCTGTGCACACGCTGCAGAGCAT	chr13:51939145 (-)		0.0;DAMAGING	Geng (2013) WJP 9, 158
Wilson disease	ATP7B	540	Missense	DM?	CM1813873	rs768949522		[NM_000053.3:c.941C>T] [NP_000044.2:p.A314V]	C-T		GCT-GTT	Ala-Val	314	chr13:52548415 (-)	CTTGTACCAGCCCAGTGGCTCTGCAGAGGG[C/T]TATCGAGGCACTTCCACCTGGGAATTTTAA	chr13:51974279 (-)			Kluska (2018) LIV INT epub, epub
Wilson disease	ATP7B	540	Missense	DM	CM081178	rs770340441		[NM_000053.3:c.2912C>T] [NP_000044.2:p.A971V]	C-T		GCT-GTT	Ala-Val	971	chr13:52520568 (-)	TCTCCCAGACAGAGGTGATCATCCGGTTTG[C/T]TTTCCAGACGTCCATCACGGTGCTGTGCAT	chr13:51946432 (-)	0.88;VERY HIGH RISK	0.03;DAMAGING	Davies (2008) GENET TEST 12, 139
Wilson disease	ATP7B	540	Missense	DM?	CM133436			[NM_000053.3:c.3173C>T] [NP_000044.2:p.A1058V]	C-T		GCT-GTT	Ala-Val	1058	chr13:52518315 (-)	TGGCCACACTGCCCCTCAGGAAGGTTCTGG[C/T]TGTGGTGGGGACTGCGGAGGCCAGCAGTGA	chr13:51944179 (-)			Coffey (2013) BRAIN 136, 1476
Wilson disease	ATP7B	540	Missense	DM	CM125014			[NM_000053.3:c.3926C>T] [NP_000044.2:p.A1309V]	C-T		GCT-GTT	Ala-Val	1309	chr13:52511507 (-)	tccatcagAATGATTTGCTGGATGTGGTGG[C/T]TAGCATTCACCTTTCCAAGAGGACTGTCCG	chr13:51937371 (-)		0.0;DAMAGING	Bost (2012) JTEMB 26, 97
Wilson disease	ATP7B	540	Missense	DM	CM164025			[NM_000053.3:c.2251G>T] [NP_000044.2:p.A751S]	G-T		GCT-TCT	Ala-Ser	751	chr13:52532551 (-)	TATGTTTATTCTCTGGTCATCCTGGTGGTT[G/T]CTGTGGCTGAGAAGGCGGAGAGGAGCCCTG	chr13:51958415 (-)			Dong (2016) THERA 6, 638
Wilson disease	ATP7B	540	Missense	DM?	CM136278			[NM_000053.3:c.2980G>T] [NP_000044.2:p.A994S]	G-T		GCT-TCT	Ala-Ser	994	chr13:52520500 (-)	CCCTGCTCCCTGGGGCTGGCCACGCCCACG[G/T]CTGTCATGGTGGGCACCGGGGTGGCCGCGC	chr13:51946364 (-)			Tomic (2013) VOJPREG 70, 457
Wilson disease	ATP7B	540	Missense	DM	CM024204	rs777879359		[NM_000053.3:c.3502G>T] [NP_000044.2:p.A1168S]	G-T		GCT-TCT	Ala-Ser	1168	chr13:52515271 (-)	GGTTTAACCATTTCTAGCGATGTCAGTGAC[G/T]CTATGACAGACCACGAGATGAAAGGACAGA	chr13:51941135 (-)	0.49;MEDIUM RISK	0.51;TOLERATED	Yoo (2002) GENET MED 4, 43S
Wilson disease	ATP7B	540	Missense	DM	CM980170	rs121908001		[NM_000053.3:c.2071G>A] [NP_000044.2:p.G691R]	G-A		GGA-AGA	Gly-Arg	691	chr13:52534334 (-)	TCCATGGTCCTGGACCACAACATCATTCCA[G/A]GACTGTCCATTCTAAATCTCATCTTCTTTA	chr13:51960198 (-)	0.59;MEDIUM RISK	0.0;DAMAGING	Loudianos (1998) HUM MUT 12, 89
Wilson disease	ATP7B	540	Missense	DM	CM052169	rs191312027		[NM_000053.3:c.2605G>A] [NP_000044.2:p.G869R]	G-A		GGA-AGA	Gly-Arg	869	chr13:52524268 (-)	gGAGAAGCCATGCCAGTCACTAAGAAACCC[G/A]GAAGCACTGTAATTGCGGGGTCTATAAATG	chr13:51950132 (-)	0.9;VERY HIGH RISK	0.0;DAMAGING	Margarit (2005) CLIN GENET 68, 61
Wilson disease	ATP7B	540	Missense	DM	CM950118	rs786204483		[NM_000053.3:c.3301G>A] [NP_000044.2:p.G1101R]	G-A		GGA-AGA	Gly-Arg	1101	chr13:52516633 (-)	TGCACGGACTTCCAGGCAGTGCCAGGCTGT[G/A]GAATTGGGTGCAAAGTCAGCAACGTGGAAG	chr13:51942497 (-)	0.94;VERY HIGH RISK	0.0;DAMAGING	Thomas (1995) NAT GENET 9, 210
Wilson disease	ATP7B	540	Missense	DM	CM1610847			[NM_000053.3:c.3445G>A] [NP_000044.2:p.G1149R]	G-A		GGA-AGA	Gly-Arg	1149	chr13:52515328 (-)	GCAGTCCCCCAGACCTTCTCTGTGCTGATT[G/A]GAAACCGTGAGTGGCTGAGGCGCAACGGTT	chr13:51941192 (-)			Hua (2016) AJTR 8, 2851
Wilson disease	ATP7B	540	Missense	DM	CM983380	rs137853279		[NM_000053.3:c.3526G>A] [NP_000044.2:p.G1176R]	G-A		GGA-AGA	Gly-Arg	1176	chr13:52515247 (-)	AGTGACGCTATGACAGACCACGAGATGAAA[G/A]GACAGACAGCCATCCTGGTGGCTATTGACG	chr13:51941111 (-)	0.83;VERY HIGH RISK	0.0;DAMAGING	Ha-Hao (1998) EJHG 6, 616
Wilson disease	ATP7B	540	Missense	DM	CM960130			[NM_000053.3:c.3266G>A] [NP_000044.2:p.G1089E]	G-A		GGA-GAA	Gly-Glu	1089	chr13:52516668 (-)	cttcccagGAACTTGGAACAGAGACCTTGG[G/A]ATACTGCACGGACTTCCAGGCAGTGCCAGG	chr13:51942532 (-)	0.46;MEDIUM RISK	0.0;DAMAGING	Loudianos (1996) HUM GENET 98, 640
Wilson disease	ATP7B	540	Missense	DM	CM110342			[NM_000053.3:c.3446G>A] [NP_000044.2:p.G1149E]	G-A		GGA-GAA	Gly-Glu	1149	chr13:52515327 (-)	CAGTCCCCCAGACCTTCTCTGTGCTGATTG[G/A]AAACCGTGAGTGGCTGAGGCGCAACGGTTT	chr13:51941191 (-)		0.0;DAMAGING	Li (2011) BMC MG 12, 6
Wilson disease	ATP7B	540	Missense	DM	CM053127	rs1318758433		[NM_000053.3:c.3527G>A] [NP_000044.2:p.G1176E]	G-A		GGA-GAA	Gly-Glu	1176	chr13:52515246 (-)	GTGACGCTATGACAGACCACGAGATGAAAG[G/A]ACAGACAGCCATCCTGGTGGCTATTGACGg	chr13:51941110 (-)	0.83;VERY HIGH RISK	0.0;DAMAGING	Cox (2005) HUM MUT 26, 280
Wilson disease	ATP7B	540	Missense	DM	CM081179			[NM_000053.3:c.3446G>C] [NP_000044.2:p.G1149A]	G-C		GGA-GCA	Gly-Ala	1149	chr13:52515327 (-)	CAGTCCCCCAGACCTTCTCTGTGCTGATTG[G/C]AAACCGTGAGTGGCTGAGGCGCAACGGTTT	chr13:51941191 (-)	0.93;VERY HIGH RISK	0.0;DAMAGING	Davies (2008) GENET TEST 12, 139
Wilson disease	ATP7B	540	Missense	DM	CM123052			[NM_000053.3:c.509G>T] [NP_000044.2:p.G170V]	G-T		GGA-GTA	Gly-Val	170	chr13:52548847 (-)	CCATTGAAGGCAAGGTCCGGAAACTGCAAG[G/T]AGTAGTGAGAGTCAAAGTCTCACTCAGCAA	chr13:51974711 (-)		0.0;DAMAGING	Lepori (2012) MCP 26, 147
Wilson disease	ATP7B	540	Missense	DM	CM151598			[NM_000053.3:c.2072G>T] [NP_000044.2:p.G691V]	G-T		GGA-GTA	Gly-Val	691	chr13:52534333 (-)	CCATGGTCCTGGACCACAACATCATTCCAG[G/T]ACTGTCCATTCTAAATCTCATCTTCTTTAT	chr13:51960197 (-)			Paradisi (2015) EJMG 58, 59
Wilson disease	ATP7B	540	Missense	DM	CM962394			[NM_000053.3:c.2606G>T] [NP_000044.2:p.G869V]	G-T		GGA-GTA	Gly-Val	869	chr13:52524267 (-)	GAGAAGCCATGCCAGTCACTAAGAAACCCG[G/T]AAGCACTGTAATTGCGGGGTCTATAAATGC	chr13:51950131 (-)	0.9;VERY HIGH RISK	0.0;DAMAGING	Loudianos (1996) HUM GENET 98, 640
Wilson disease	ATP7B	540	Missense	DM	CM980184			[NM_000053.3:c.3266G>T] [NP_000044.2:p.G1089V]	G-T		GGA-GTA	Gly-Val	1089	chr13:52516668 (-)	cttcccagGAACTTGGAACAGAGACCTTGG[G/T]ATACTGCACGGACTTCCAGGCAGTGCCAGG	chr13:51942532 (-)	0.57;MEDIUM RISK	0.0;DAMAGING	Loudianos (1998) HUM MUT 12, 89
Wilson disease	ATP7B	540	Nonsense	DM	CM136594	rs183519418		[NM_000053.3:c.2509G>T] [NP_000044.2:p.G837*]	G-T		GGA-TGA	Gly-Term	837	chr13:52524474 (-)	CGGGGCGATATCGTCAAGGTGGTCCCTGGG[G/T]GAAAGTTTCCAGTGGATGGGAAAGTCCTGG	chr13:51950338 (-)			Gu (2013) PLOS ONE 8, e66526
Wilson disease	ATP7B	540	Missense	DM	CM077236			[NM_000053.3:c.1771G>A] [NP_000044.2:p.G591S]	G-A		GGC-AGC	Gly-Ser	591	chr13:52539106 (-)	AACATAGAGTCCAAACTCACGAGGACAAAT[G/A]GCATCACTTATGCCTCCGTTGCCCTTGCCA	chr13:51964970 (-)	0.88;VERY HIGH RISK	0.0;DAMAGING	Gupta (2007) CMN 27, 1023
Wilson disease	ATP7B	540	Missense	DM	CM163266			[NM_000053.3:c.3088G>A] [NP_000044.2:p.G1030S]	G-A		GGC-AGC	Gly-Ser	1030	chr13:52518400 (-)	cagATAAAGACTGTGATGTTTGACAAGACT[G/A]GCACCATTACCCATGGCGTCCCCAGGGTCA	chr13:51944264 (-)			Ljubić (2016) GTMB 20, 112
Wilson disease	ATP7B	540	Missense	DM	CM004518	rs761632029		[NM_000053.3:c.3295G>A] [NP_000044.2:p.G1099S]	G-A		GGC-AGC	Gly-Ser	1099	chr13:52516639 (-)	GGATACTGCACGGACTTCCAGGCAGTGCCA[G/A]GCTGTGGAATTGGGTGCAAAGTCAGCAACG	chr13:51942503 (-)	0.9;VERY HIGH RISK	0.01;DAMAGING	Loudianos (2000) GENET TEST 4, 399
Wilson disease	ATP7B	540	Missense	DM	CM053123	rs762866453		[NM_000053.3:c.3859G>A] [NP_000044.2:p.G1287S]	G-A		GGC-AGC	Gly-Ser	1287	chr13:52511656 (-)	CAGGCAGACATGGGTGTGGCCATTGGCACC[G/A]GCACGGATGTGGCCATCGAGGCAGCCGACG	chr13:51937520 (-)	0.8;HIGH RISK	0.0;DAMAGING	Cox (2005) HUM MUT 26, 280
Wilson disease	ATP7B	540	Missense	DM	CM960136			[NM_000053.3:c.4063G>A] [NP_000044.2:p.G1355S]	G-A		GGC-AGC	Gly-Ser	1355	chr13:52509790 (-)	CCCATCGGCATTGTGCTGCAGCCCTGGATG[G/A]GCTCAGCGGCCATGGCAGCCTCCTCTGTGT	chr13:51935654 (-)	0.58;MEDIUM RISK	0.1;TOLERATED	Waldenstrom (1996) GENOMICS 37, 303
Wilson disease	ATP7B	540	Missense	DM	CM075999			[NM_000053.3:c.3034G>C] [NP_000044.2:p.G1012R]	G-C		GGC-CGC	Gly-Arg	1012	chr13:52520446 (-)	GCCGCGCAGAACGGCATCCTCATCAAGGGA[G/C]GCAAGCCCCTGGAGATGGCGCACAAGgtca	chr13:51946310 (-)	0.87;VERY HIGH RISK	0.0;DAMAGING	Lepori (2007) GENET TEST 11, 328
Wilson disease	ATP7B	540	Missense	DM	CM125013			[NM_000053.3:c.3859G>C] [NP_000044.2:p.G1287R]	G-C		GGC-CGC	Gly-Arg	1287	chr13:52511656 (-)	CAGGCAGACATGGGTGTGGCCATTGGCACC[G/C]GCACGGATGTGGCCATCGAGGCAGCCGACG	chr13:51937520 (-)		0.0;DAMAGING	Bost (2012) JTEMB 26, 97
Wilson disease	ATP7B	540	Missense	DM	CM053128	rs797045402		[NM_000053.3:c.1772G>A] [NP_000044.2:p.G591D]	G-A		GGC-GAC	Gly-Asp	591	chr13:52539105 (-)	ACATAGAGTCCAAACTCACGAGGACAAATG[G/A]CATCACTTATGCCTCCGTTGCCCTTGCCAC	chr13:51964969 (-)	0.9;VERY HIGH RISK	0.0;DAMAGING	Cox (2005) HUM MUT 26, 280
Wilson disease	ATP7B	540	Missense	DM	CM074057			[NM_000053.3:c.2672G>A] [NP_000044.2:p.G891D]	G-A		GGC-GAC	Gly-Asp	891	chr13:52524201 (-)	GCTCTGTGCTCATTAAAGCTACCCACGTGG[G/A]CAATGACACCACTTTGGCTCAGATTGTGAA	chr13:51950065 (-)	0.93;VERY HIGH RISK	0.0;DAMAGING	Park (2007) HUM MUT 28, 1108
Wilson disease	ATP7B	540	Missense	DM	CM114901			[NM_000053.3:c.2993G>A] [NP_000044.2:p.G998D]	G-A		GGC-GAC	Gly-Asp	998	chr13:52520487 (-)	GGCTGGCCACGCCCACGGCTGTCATGGTGG[G/A]CACCGGGGTGGCCGCGCAGAACGGCATCCT	chr13:51946351 (-)		0.0;DAMAGING	Abdelghaffar (2008) JHG 53, 681
Wilson disease	ATP7B	540	Missense	DM	CM136089			[NM_000053.3:c.3089G>A] [NP_000044.2:p.G1030D]	G-A		GGC-GAC	Gly-Asp	1030	chr13:52518399 (-)	agATAAAGACTGTGATGTTTGACAAGACTG[G/A]CACCATTACCCATGGCGTCCCCAGGGTCAT	chr13:51944263 (-)			Aggarwal (2013) AHG 77, 299
Wilson disease	ATP7B	540	Missense	DM	CM024365	rs182659444		[NM_000053.3:c.3332G>A] [NP_000044.2:p.G1111D]	G-A		GGC-GAC	Gly-Asp	1111	chr13:52516602 (-)	GAATTGGGTGCAAAGTCAGCAACGTGGAAG[G/A]CATCCTGGCCCACAGTGAGCGCCCTTTGAG	chr13:51942466 (-)	0.44;MEDIUM RISK	0.46;TOLERATED	Vrabelova (2002) CAS LC 141, 642
Wilson disease	ATP7B	540	Missense	DM	CM1510476			[NM_000053.3:c.3704G>A] [NP_000044.2:p.G1235D]	G-A		GGC-GAC	Gly-Asp	1235	chr13:52511811 (-)	taggcattgccttccttttgtcttagGTTG[G/A]CATCAACAAAGTCTTTGCAGAGGTGCTGCC	chr13:51937675 (-)			Rodríguez-Quiroga (2015) PRD 21, 1375
Wilson disease	ATP7B	540	Missense	DM	CM107542	rs1305262063		[NM_000053.3:c.4064G>A] [NP_000044.2:p.G1355D]	G-A		GGC-GAC	Gly-Asp	1355	chr13:52509789 (-)	CCATCGGCATTGTGCTGCAGCCCTGGATGG[G/A]CTCAGCGGCCATGGCAGCCTCCTCTGTGTC	chr13:51935653 (-)		0.0;DAMAGING	Wan (2010) HEPATOLOGY 52, 1662
Wilson disease	ATP7B	540	Missense	DM	CM1713174			[NM_000053.3:c.1100G>C] [NP_000044.2:p.G367A]	G-C		GGC-GCC	Gly-Ala	367	chr13:52548256 (-)	CATGCAGTACCACTCTGATTGCCATTGCCG[G/C]CATGACCTGTGCATCCTGTGTCCATTCCAT	chr13:51974120 (-)			Monies (2017) HUM GENET 136, 921
Wilson disease	ATP7B	540	Missense	DM	CM950109	rs587783299		[NM_000053.3:c.1877G>C] [NP_000044.2:p.G626A]	G-C		GGC-GCC	Gly-Ala	626	chr13:52536042 (-)	acccctctctttttaatgacaagGAAATTG[G/C]CTTTCATGCTTCCCTGGCCCAGAGAAACCC	chr13:51961906 (-)	0.78;HIGH RISK	0.0;DAMAGING	Figus (1995) AJHG 57, 1318
Hepatocerebral degeneration	ATP7B	540	Missense	DM	CM095180			[NM_000053.3:c.3332G>C] [NP_000044.2:p.G1111A]	G-C		GGC-GCC	Gly-Ala	1111	chr13:52516602 (-)	GAATTGGGTGCAAAGTCAGCAACGTGGAAG[G/C]CATCCTGGCCCACAGTGAGCGCCCTTTGAG	chr13:51942466 (-)	0.5;MEDIUM RISK	0.48;TOLERATED	Cocco (2009) MOV DIS 24, 1706
Wilson disease	ATP7B	540	Missense	DM	CM980163	rs786204643		[NM_000053.3:c.254G>T] [NP_000044.2:p.G85V]	G-T		GGC-GTC	Gly-Val	85	chr13:52549102 (-)	CCATTGAGGACAGGATTTCCAATTTGAAAG[G/T]CATCATCAGCATGAAGGTTTCCCTGGAACA	chr13:51974966 (-)	0.93;VERY HIGH RISK	0.0;DAMAGING	Loudianos (1998) HUM MUT 12, 89
Wilson disease	ATP7B	540	Missense	DM	CM960127			[NM_000053.3:c.2672G>T] [NP_000044.2:p.G891V]	G-T		GGC-GTC	Gly-Val	891	chr13:52524201 (-)	GCTCTGTGCTCATTAAAGCTACCCACGTGG[G/T]CAATGACACCACTTTGGCTCAGATTGTGAA	chr13:51950065 (-)	0.94;VERY HIGH RISK	0.0;DAMAGING	Loudianos (1996) HUM GENET 98, 640
Wilson disease	ATP7B	540	Missense	DM	CM076008	rs772089544		[NM_000053.3:c.3035G>T] [NP_000044.2:p.G1012V]	G-T		GGC-GTC	Gly-Val	1012	chr13:52520445 (-)	CCGCGCAGAACGGCATCCTCATCAAGGGAG[G/T]CAAGCCCCTGGAGATGGCGCACAAGgtcag	chr13:51946309 (-)	0.9;VERY HIGH RISK	0.0;DAMAGING	Lepori (2007) GENET TEST 11, 328
Wilson disease	ATP7B	540	Missense	DM	CM970143	rs753594031		[NM_000053.3:c.3104G>T] [NP_000044.2:p.G1035V]	G-T		GGC-GTC	Gly-Val	1035	chr13:52518384 (-)	TGTTTGACAAGACTGGCACCATTACCCATG[G/T]CGTCCCCAGGGTCATGCGGGTGCTCCTGCT	chr13:51944248 (-)	0.99;VERY HIGH RISK	0.0;DAMAGING	Nanji (1997) AJHG 60, 1423
Wilson disease	ATP7B	540	Missense	DM	CM053791			[NM_000053.3:c.4063G>T] [NP_000044.2:p.G1355C]	G-T		GGC-TGC	Gly-Cys	1355	chr13:52509790 (-)	CCCATCGGCATTGTGCTGCAGCCCTGGATG[G/T]GCTCAGCGGCCATGGCAGCCTCCTCTGTGT	chr13:51935654 (-)	0.68;HIGH RISK	0.0;DAMAGING	Vrabelova (2005) MGM 86, 277
Wilson disease	ATP7B	540	Missense	DM?	CM067647	rs200356895		[NM_000053.3:c.997G>A] [NP_000044.2:p.G333R]	G-A		GGG-AGG	Gly-Arg	333	chr13:52548359 (-)	TTTAAAGTTTCTCTTCCTGATGGAGCCGAA[G/A]GGAGTGGGACAGATCACAGGTCTTCCAGTT	chr13:51974223 (-)		0.5;TOLERATED	Santhosh (2006) IJG 25, 277
Wilson disease	ATP7B	540	Missense	DM	CM992817			[NM_000053.3:c.2131G>A] [NP_000044.2:p.G711R]	G-A		GGG-AGG	Gly-Arg	711	chr13:52532671 (-)	ttcactgtccttgtctttcagCTCCTCGGT[G/A]GGTGGTACTTCTACGTTCAGGCCTACAAAT	chr13:51958535 (-)	0.92;VERY HIGH RISK	0.0;DAMAGING	Loudianos (1999) JMG 36, 833
Wilson disease	ATP7B	540	Missense	DM	CM1610841			[NM_000053.3:c.2506G>A] [NP_000044.2:p.G836R]	G-A		GGG-AGG	Gly-Arg	836	chr13:52524477 (-)	CAGCGGGGCGATATCGTCAAGGTGGTCCCT[G/A]GGGGAAAGTTTCCAGTGGATGGGAAAGTCC	chr13:51950341 (-)			Hua (2016) AJTR 8, 2851
Wilson disease	ATP7B	540	Missense	DM	CM072878	rs1452859057		[NM_000053.3:c.2527G>A] [NP_000044.2:p.G843R]	G-A		GGG-AGG	Gly-Arg	843	chr13:52524456 (-)	GTGGTCCCTGGGGGAAAGTTTCCAGTGGAT[G/A]GGAAAGTCCTGGAAGGCAATACCATGGCTG	chr13:51950320 (-)	0.99;VERY HIGH RISK	0.0;DAMAGING	Chappuis (2007) JTEMB 21, 37
Wilson disease	ATP7B	540	Missense	DM	CM139962			[NM_000053.3:c.2962G>A] [NP_000044.2:p.G988R]	G-A		GGG-AGG	Gly-Arg	988	chr13:52520518 (-)	GTGCTGTGCATTGCCTGCCCCTGCTCCCTG[G/A]GGCTGGCCACGCCCACGGCTGTCATGGTGG	chr13:51946382 (-)			Mukherjee (2014) PRD 20, 75
Wilson disease	ATP7B	540	Missense	DM	CM053124	rs751078884		[NM_000053.3:c.2998G>A] [NP_000044.2:p.G1000R]	G-A		GGG-AGG	Gly-Arg	1000	chr13:52520482 (-)	GCCACGCCCACGGCTGTCATGGTGGGCACC[G/A]GGGTGGCCGCGCAGAACGGCATCCTCATCA	chr13:51946346 (-)	0.87;VERY HIGH RISK	0.0;DAMAGING	Cox (2005) HUM MUT 26, 280
Wilson disease	ATP7B	540	Missense	DM	CM950120	rs121907992		[NM_000053.3:c.3796G>A] [NP_000044.2:p.G1266R]	G-A		GGG-AGG	Gly-Arg	1266	chr13:52511719 (-)	CAGAATAAAGGGAAGAAAGTCGCCATGGTG[G/A]GGGATGGGGTCAATGACTCCCCGGCCTTGG	chr13:51937583 (-)	0.99;VERY HIGH RISK	0.0;DAMAGING	Thomas (1995) NAT GENET 9, 210
Wilson disease	ATP7B	540	Missense	DM	CM061650	rs1314712150		[NM_000053.3:c.3802G>A] [NP_000044.2:p.G1268R]	G-A		GGG-AGG	Gly-Arg	1268	chr13:52511713 (-)	AAAGGGAAGAAAGTCGCCATGGTGGGGGAT[G/A]GGGTCAATGACTCCCCGGCCTTGGCCCAGG	chr13:51937577 (-)	0.97;VERY HIGH RISK	0.0;DAMAGING	Wu (2006) J MOL MED 84, 438
Wilson disease	ATP7B	540	Missense	DM	CM053792	rs199623434		[NM_000053.3:c.2962G>C] [NP_000044.2:p.G988R]	G-C		GGG-CGG	Gly-Arg	988	chr13:52520518 (-)	GTGCTGTGCATTGCCTGCCCCTGCTCCCTG[G/C]GGCTGGCCACGCCCACGGCTGTCATGGTGG	chr13:51946382 (-)	0.81;VERY HIGH RISK	0.0;DAMAGING	Gromadzka (2005) CLIN GENET 68, 524
Wilson disease	ATP7B	540	Missense	DM	CM1813856			[NM_000053.3:c.2998G>C] [NP_000044.2:p.G1000R]	G-C		GGG-CGG	Gly-Arg	1000	chr13:52520482 (-)	GCCACGCCCACGGCTGTCATGGTGGGCACC[G/C]GGGTGGCCGCGCAGAACGGCATCCTCATCA	chr13:51946346 (-)			Kluska (2018) LIV INT epub, epub
Wilson disease	ATP7B	540	Missense	DM	CM190853			[NM_000053.3:c.3181G>C] [NP_000044.2:p.G1061R]	G-C		GGG-CGG	Gly-Arg	1061	chr13:52518307 (-)	CTGCCCCTCAGGAAGGTTCTGGCTGTGGTG[G/C]GGACTGCGGAGGCCAGCAGTGAACACCCCT	chr13:51944171 (-)			Chen (2019) PRD epub, epub
Wilson disease	ATP7B	540	Missense	DM	CM110343			[NM_000053.3:c.3796G>C] [NP_000044.2:p.G1266R]	G-C		GGG-CGG	Gly-Arg	1266	chr13:52511719 (-)	CAGAATAAAGGGAAGAAAGTCGCCATGGTG[G/C]GGGATGGGGTCAATGACTCCCCGGCCTTGG	chr13:51937583 (-)		0.0;DAMAGING	Li (2011) BMC MG 12, 6
Wilson disease	ATP7B	540	Missense	DM	CM110346			[NM_000053.3:c.4003G>C] [NP_000044.2:p.G1335R]	G-C		GGG-CGG	Gly-Arg	1335	chr13:52511430 (-)	CTGGTCCTGGCACTGATTTATAACCTGGTT[G/C]GGATACCCATTGCAGCAGgtaggcagctct	chr13:51937294 (-)		0.0;DAMAGING	Li (2011) BMC MG 12, 6
Wilson disease	ATP7B	540	Missense	DM	CM960122			[NM_000053.3:c.2132G>A] [NP_000044.2:p.G711E]	G-A		GGG-GAG	Gly-Glu	711	chr13:52532670 (-)	tcactgtccttgtctttcagCTCCTCGGTG[G/A]GTGGTACTTCTACGTTCAGGCCTACAAATC	chr13:51958534 (-)	0.93;VERY HIGH RISK	0.0;DAMAGING	Loudianos (1996) HUM GENET 98, 640
Wilson disease	ATP7B	540	Missense	DM	CM123056	rs773809011		[NM_000053.3:c.2507G>A] [NP_000044.2:p.G836E]	G-A		GGG-GAG	Gly-Glu	836	chr13:52524476 (-)	AGCGGGGCGATATCGTCAAGGTGGTCCCTG[G/A]GGGAAAGTTTCCAGTGGATGGGAAAGTCCT	chr13:51950340 (-)		0.0;DAMAGING	Lepori (2012) MCP 26, 147
Wilson disease	ATP7B	540	Missense	DM	CM136277	rs1057518867		[NM_000053.3:c.2963G>A] [NP_000044.2:p.G988E]	G-A		GGG-GAG	Gly-Glu	988	chr13:52520517 (-)	TGCTGTGCATTGCCTGCCCCTGCTCCCTGG[G/A]GCTGGCCACGCCCACGGCTGTCATGGTGGG	chr13:51946381 (-)			Tomic (2013) VOJPREG 70, 457
Wilson disease	ATP7B	540	Missense	DM	CM992600	rs764131178		[NM_000053.3:c.3182G>A] [NP_000044.2:p.G1061E]	G-A		GGG-GAG	Gly-Glu	1061	chr13:52518306 (-)	TGCCCCTCAGGAAGGTTCTGGCTGTGGTGG[G/A]GACTGCGGAGGCCAGCAGTGAACACCCCTT	chr13:51944170 (-)	0.68;HIGH RISK	0.0;DAMAGING	Curtis (1999) HUM MUT 14, 304
Wilson disease	ATP7B	540	Missense	DM	CM053129			[NM_000053.3:c.3662G>A] [NP_000044.2:p.G1221E]	G-A		GGG-GAG	Gly-Glu	1221	chr13:52513224 (-)	GCATGGGTGTGGACGTGGTTCTGATCACGG[G/A]GGACAACCGGAAGACAGCCAGAGCTATTGC	chr13:51939088 (-)	1.0;VERY HIGH RISK	0.0;DAMAGING	Cox (2005) HUM MUT 26, 280
Wilson disease	ATP7B	540	Missense	DM?	CM1811762	rs1248574088		[NM_000053.3:c.3776G>A] [NP_000044.2:p.G1259E]	G-A		GGG-GAG	Gly-Glu	1259	chr13:52511739 (-)	TGGCCAAGGTCCAGGAGCTCCAGAATAAAG[G/A]GAAGAAAGTCGCCATGGTGGGGGATGGGGT	chr13:51937603 (-)			Collet (2018) BMC MG 19, 143
Wilson disease	ATP7B	540	Missense	DM	CM131494			[NM_000053.3:c.3797G>A] [NP_000044.2:p.G1266E]	G-A		GGG-GAG	Gly-Glu	1266	chr13:52511718 (-)	AGAATAAAGGGAAGAAAGTCGCCATGGTGG[G/A]GGATGGGGTCAATGACTCCCCGGCCTTGGC	chr13:51937582 (-)			Li (2013) JHG 58, 67
Wilson disease	ATP7B	540	Missense	DM	CM131511			[NM_000053.3:c.2624G>T] [NP_000044.2:p.G875V]	G-T		GGG-GTG	Gly-Val	875	chr13:52524249 (-)	CTAAGAAACCCGGAAGCACTGTAATTGCGG[G/T]GTCTATAAATGCACATGGCTCTGTGCTCAT	chr13:51950113 (-)			Li (2013) JHG 58, 67
Wilson disease	ATP7B	540	Missense	DM?	CM1210113			[NM_000053.3:c.2963G>T] [NP_000044.2:p.G988V]	G-T		GGG-GTG	Gly-Val	988	chr13:52520517 (-)	TGCTGTGCATTGCCTGCCCCTGCTCCCTGG[G/T]GCTGGCCACGCCCACGGCTGTCATGGTGGG	chr13:51946381 (-)		0.0;DAMAGING	Schushan (2012) METAL 4, 669
Wilson disease	ATP7B	540	Missense	DM	CM164060			[NM_000053.3:c.3776G>T] [NP_000044.2:p.G1259V]	G-T		GGG-GTG	Gly-Val	1259	chr13:52511739 (-)	TGGCCAAGGTCCAGGAGCTCCAGAATAAAG[G/T]GAAGAAAGTCGCCATGGTGGGGGATGGGGT	chr13:51937603 (-)			Dong (2016) THERA 6, 638
Wilson disease	ATP7B	540	Missense	DM	CM970148			[NM_000053.3:c.3797G>T] [NP_000044.2:p.G1266V]	G-T		GGG-GTG	Gly-Val	1266	chr13:52511718 (-)	AGAATAAAGGGAAGAAAGTCGCCATGGTGG[G/T]GGATGGGGTCAATGACTCCCCGGCCTTGGC	chr13:51937582 (-)	0.97;VERY HIGH RISK	0.0;DAMAGING	Shah (1997) AJHG 61, 317
Wilson disease	ATP7B	540	Missense	DM	CM992593	rs1394999756		[NM_000053.3:c.2131G>T] [NP_000044.2:p.G711W]	G-T		GGG-TGG	Gly-Trp	711	chr13:52532671 (-)	ttcactgtccttgtctttcagCTCCTCGGT[G/T]GGTGGTACTTCTACGTTCAGGCCTACAAAT	chr13:51958535 (-)	0.86;VERY HIGH RISK	0.0;DAMAGING	Curtis (1999) HUM MUT 14, 304
Wilson disease	ATP7B	540	Missense	DM	CM116634			[NM_000053.3:c.3796G>T] [NP_000044.2:p.G1266W]	G-T		GGG-TGG	Gly-Trp	1266	chr13:52511719 (-)	CAGAATAAAGGGAAGAAAGTCGCCATGGTG[G/T]GGGATGGGGTCAATGACTCCCCGGCCTTGG	chr13:51937583 (-)		0.0;DAMAGING	Peña-Quintana (2012) JPGN 54, 48
Wilson disease	ATP7B	540	Missense	DM	CM960120	rs137853285		[NM_000053.3:c.2128G>A] [NP_000044.2:p.G710S]	G-A		GGT-AGT	Gly-Ser	710	chr13:52532674 (-)	gccttcactgtccttgtctttcagCTCCTC[G/A]GTGGGTGGTACTTCTACGTTCAGGCCTACA	chr13:51958538 (-)	0.68;HIGH RISK	0.02;DAMAGING	Waldenstrom (1996) GENOMICS 37, 303
Wilson disease	ATP7B	540	Missense	DM	CM950115	rs28942076		[NM_000053.3:c.2827G>A] [NP_000044.2:p.G943S]	G-A		GGT-AGT	Gly-Ser	943	chr13:52523836 (-)	ACTTTGACGTTGGTGGTATGGATTGTAATC[G/A]GTTTTATCGATTTTGGTGTTGTTCAGAGAT	chr13:51949700 (-)	0.79;HIGH RISK	0.16;TOLERATED	Thomas (1995) NAT GENET 9, 210
Wilson disease	ATP7B	540	Missense	DM	CM980190	rs786204547		[NM_000053.3:c.3556G>A] [NP_000044.2:p.G1186S]	G-A		GGT-AGT	Gly-Ser	1186	chr13:52515217 (-)	GGACAGACAGCCATCCTGGTGGCTATTGAC[G/A]gtatcttctgcttctgccttccttccgctc	chr13:51941081 (-)	0.7;HIGH RISK		Yamaguchi (1998) HUM MUT S1, S320
Wilson disease	ATP7B	540	Missense	DM	CM043970	rs587783317		[NM_000053.3:c.4021G>A] [NP_000044.2:p.G1341S]	G-A		GGT-AGT	Gly-Ser	1341	chr13:52511412 (-)	TATAACCTGGTTGGGATACCCATTGCAGCA[G/A]gtaggcagctcttacccactgtgctccagc	chr13:51937276 (-)	0.68;HIGH RISK		Majamdar (2004) EUR NEUROL 51, 52
Wilson disease	ATP7B	540	Missense	DM	CM960121			[NM_000053.3:c.2128G>C] [NP_000044.2:p.G710R]	G-C		GGT-CGT	Gly-Arg	710	chr13:52532674 (-)	gccttcactgtccttgtctttcagCTCCTC[G/C]GTGGGTGGTACTTCTACGTTCAGGCCTACA	chr13:51958538 (-)	0.94;VERY HIGH RISK	0.01;DAMAGING	Loudianos (1996) HUM GENET 98, 640
Wilson disease	ATP7B	540	Missense	DM	CM139963			[NM_000053.3:c.3556G>C] [NP_000044.2:p.G1186R]	G-C		GGT-CGT	Gly-Arg	1186	chr13:52515217 (-)	GGACAGACAGCCATCCTGGTGGCTATTGAC[G/C]gtatcttctgcttctgccttccttccgctc	chr13:51941081 (-)			Mukherjee (2014) PRD 20, 75
Wilson disease	ATP7B	540	Missense	DM	CM082493			[NM_000053.3:c.4021G>C] [NP_000044.2:p.G1341R]	G-C		GGT-CGT	Gly-Arg	1341	chr13:52511412 (-)	TATAACCTGGTTGGGATACCCATTGCAGCA[G/C]gtaggcagctcttacccactgtgctccagc	chr13:51937276 (-)	0.94;VERY HIGH RISK		Abdelghaffar (2008) JHG 53, 681
Wilson disease	ATP7B	540	Missense	DM	CM136088			[NM_000053.3:c.1544G>A] [NP_000044.2:p.G515D]	G-A		GGT-GAT	Gly-Asp	515	chr13:52542743 (-)	agtgttacagccatgacctgatggttccag[G/A]TGTTCTCTCCGTGTTGGTTGCCTTGATGGC	chr13:51968607 (-)			Aggarwal (2013) AHG 77, 299
Wilson disease	ATP7B	540	Missense	DM	CM980179	rs779323689		[NM_000053.3:c.2828G>A] [NP_000044.2:p.G943D]	G-A		GGT-GAT	Gly-Asp	943	chr13:52523835 (-)	CTTTGACGTTGGTGGTATGGATTGTAATCG[G/A]TTTTATCGATTTTGGTGTTGTTCAGAGATA	chr13:51949699 (-)	0.74;HIGH RISK	0.0;DAMAGING	Tsai (1998) HUM MUT 12, 370
Wilson disease	ATP7B	540	Missense	DM	CM074058			[NM_000053.3:c.3842G>A] [NP_000044.2:p.G1281D]	G-A		GGT-GAT	Gly-Asp	1281	chr13:52511673 (-)	ACTCCCCGGCCTTGGCCCAGGCAGACATGG[G/A]TGTGGCCATTGGCACCGGCACGGATGTGGC	chr13:51937537 (-)	0.94;VERY HIGH RISK	0.0;DAMAGING	Folhoffer (2007) EJGH 19, 105
Wilson disease	ATP7B	540	Missense	DM	CM980194	rs779494870		[NM_000053.3:c.4022G>A] [NP_000044.2:p.G1341D]	G-A		GGT-GAT	Gly-Asp	1341	chr13:52509831 (-)	aggtgtgagtgcgagttctttcttccccag[G/A]TGTCTTCATGCCCATCGGCATTGTGCTGCA	chr13:51935695 (-)	0.77;HIGH RISK	0.0;DAMAGING	Loudianos (1998) HUM MUT 12, 89
Wilson disease	ATP7B	540	Missense	DM	CM983395			[NM_000053.3:c.2129G>C] [NP_000044.2:p.G710A]	G-C		GGT-GCT	Gly-Ala	710	chr13:52532673 (-)	ccttcactgtccttgtctttcagCTCCTCG[G/C]TGGGTGGTACTTCTACGTTCAGGCCTACAA	chr13:51958537 (-)	0.7;HIGH RISK	0.04;DAMAGING	Ha-Hao (1998) EJHG 6, 616
Wilson disease	ATP7B	540	Missense	DM	HM050020			[NM_000053.3:c.1544G>T] [NP_000044.2:p.G515V]	G-T		GGT-GTT	Gly-Val	515	chr13:52542743 (-)	agtgttacagccatgacctgatggttccag[G/T]TGTTCTCTCCGTGTTGGTTGCCTTGATGGC	chr13:51968607 (-)	0.91;VERY HIGH RISK	0.0;DAMAGING	Yang (2005) HUM GENET 118, 544
Wilson disease	ATP7B	540	Missense	DM	CM053130			[NM_000053.3:c.2129G>T] [NP_000044.2:p.G710V]	G-T		GGT-GTT	Gly-Val	710	chr13:52532673 (-)	ccttcactgtccttgtctttcagCTCCTCG[G/T]TGGGTGGTACTTCTACGTTCAGGCCTACAA	chr13:51958537 (-)	0.71;HIGH RISK	0.19;TOLERATED	Cox (2005) HUM MUT 26, 280
Wilson disease	ATP7B	540	Missense	DM	CM116729	rs770428835		[NM_000053.3:c.3473G>T] [NP_000044.2:p.G1158V]	G-T		GGT-GTT	Gly-Val	1158	chr13:52515300 (-)	TTGGAAACCGTGAGTGGCTGAGGCGCAACG[G/T]TTTAACCATTTCTAGCGATGTCAGTGACGC	chr13:51941164 (-)		0.0;DAMAGING	Møller (2011) EJHG 19, 935
Wilson disease	ATP7B	540	Missense	DM	CM980191			[NM_000053.3:c.3638G>T] [NP_000044.2:p.G1213V]	G-T		GGT-GTT	Gly-Val	1213	chr13:52513248 (-)	CCCTGGCTGTGCACACGCTGCAGAGCATGG[G/T]TGTGGACGTGGTTCTGATCACGGGGGACAA	chr13:51939112 (-)	0.82;VERY HIGH RISK	0.0;DAMAGING	Kalinsky (1998) HUM MUT 11, 145
Wilson disease	ATP7B	540	Missense	DM	CM053131			[NM_000053.3:c.4022G>T] [NP_000044.2:p.G1341V]	G-T		GGT-GTT	Gly-Val	1341	chr13:52509831 (-)	aggtgtgagtgcgagttctttcttccccag[G/T]TGTCTTCATGCCCATCGGCATTGTGCTGCA	chr13:51935695 (-)	0.67;HIGH RISK	0.0;DAMAGING	Cox (2005) HUM MUT 26, 280
Wilson disease	ATP7B	540	Missense	DM?	CM133427	rs376565432		[NM_000053.3:c.1840G>T] [NP_000044.2:p.G614C]	G-T		GGT-TGT	Gly-Cys	614	chr13:52539037 (-)	GCCCTTGTTAAGTTTGACCCGGAAATTATC[G/T]GTCCACGGGATATTATCAAAATTATTGAGg	chr13:51964901 (-)			Coffey (2013) BRAIN 136, 1476
Wilson disease	ATP7B	540	Missense	DM	CM178152			[NM_000053.3:c.2128G>T] [NP_000044.2:p.G710C]	G-T		GGT-TGT	Gly-Cys	710	chr13:52532674 (-)	gccttcactgtccttgtctttcagCTCCTC[G/T]GTGGGTGGTACTTCTACGTTCAGGCCTACA	chr13:51958538 (-)			Cheng (2017) CLIN GENET 92, 69
Wilson disease	ATP7B	540	Missense	DM	CM994112			[NM_000053.3:c.2827G>T] [NP_000044.2:p.G943C]	G-T		GGT-TGT	Gly-Cys	943	chr13:52523836 (-)	ACTTTGACGTTGGTGGTATGGATTGTAATC[G/T]GTTTTATCGATTTTGGTGTTGTTCAGAGAT	chr13:51949700 (-)	0.77;HIGH RISK	0.0;DAMAGING	Cox (2005) HUM MUT 26, 280
Wilson disease	ATP7B	540	Missense	DM	CM970146			[NM_000053.3:c.3556G>T] [NP_000044.2:p.G1186C]	G-T		GGT-TGT	Gly-Cys	1186	chr13:52515217 (-)	GGACAGACAGCCATCCTGGTGGCTATTGAC[G/T]gtatcttctgcttctgccttccttccgctc	chr13:51941081 (-)	0.7;HIGH RISK		Shah (1997) AJHG 61, 317
Wilson disease	ATP7B	540	Missense	DM	CM080090			[NM_000053.3:c.3841G>T] [NP_000044.2:p.G1281C]	G-T		GGT-TGT	Gly-Cys	1281	chr13:52511674 (-)	GACTCCCCGGCCTTGGCCCAGGCAGACATG[G/T]GTGTGGCCATTGGCACCGGCACGGATGTGG	chr13:51937538 (-)	0.92;VERY HIGH RISK	0.0;DAMAGING	Mak (2008) JHG 53, 55
Wilson disease	ATP7B	540	Missense	DM	CM087673	rs761147984		[NM_000053.3:c.3106G>A] [NP_000044.2:p.V1036I]	G-A		GTC-ATC	Val-Ile	1036	chr13:52518382 (-)	TTTGACAAGACTGGCACCATTACCCATGGC[G/A]TCCCCAGGGTCATGCGGGTGCTCCTGCTGG	chr13:51944246 (-)	0.56;MEDIUM RISK	0.23;TOLERATED	Krumina (2008) GENETIKA 44, 1379
Wilson disease	ATP7B	540	Missense	DM?	CM044578	rs541208827		[NM_000053.3:c.3316G>A] [NP_000044.2:p.V1106I]	G-A		GTC-ATC	Val-Ile	1106	chr13:52516618 (-)	GCAGTGCCAGGCTGTGGAATTGGGTGCAAA[G/A]TCAGCAACGTGGAAGGCATCCTGGCCCACA	chr13:51942482 (-)	0.65;HIGH RISK	0.15;TOLERATED	Liu (2004) WJG 10, 590
Wilson disease	ATP7B	540	Missense	DM	CM962601			[NM_000053.3:c.3754G>A] [NP_000044.2:p.V1252I]	G-A		GTC-ATC	Val-Ile	1252	chr13:52511761 (-)	GAGGTGCTGCCTTCGCACAAGGTGGCCAAG[G/A]TCCAGGAGCTCCAGAATAAAGGGAAGAAAG	chr13:51937625 (-)	0.57;MEDIUM RISK	0.77;TOLERATED	Misrahi (1996) LSDB089 UP
Wilson disease	ATP7B	540	Missense	DM?	CM110345	rs148399850		[NM_000053.3:c.3889G>A] [NP_000044.2:p.V1297I]	G-A		GTC-ATC	Val-Ile	1297	chr13:52511626 (-)	GGCACGGATGTGGCCATCGAGGCAGCCGAC[G/A]TCGTCCTTATCAGAgtgagcgtggctgcag	chr13:51937490 (-)		0.53;TOLERATED	Li (2011) BMC MG 12, 6
Wilson disease	ATP7B	540	Missense	DM?	CM133439	rs753044473		[NM_000053.3:c.3892G>A] [NP_000044.2:p.V1298I]	G-A		GTC-ATC	Val-Ile	1298	chr13:52511623 (-)	ACGGATGTGGCCATCGAGGCAGCCGACGTC[G/A]TCCTTATCAGAgtgagcgtggctgcagcca	chr13:51937487 (-)			Coffey (2013) BRAIN 136, 1476
Wilson disease	ATP7B	540	Missense	DM	CM125009			[NM_000053.3:c.3316G>C] [NP_000044.2:p.V1106L]	G-C		GTC-CTC	Val-Leu	1106	chr13:52516618 (-)	GCAGTGCCAGGCTGTGGAATTGGGTGCAAA[G/C]TCAGCAACGTGGAAGGCATCCTGGCCCACA	chr13:51942482 (-)		0.0;DAMAGING	Bost (2012) JTEMB 26, 97
Wilson disease	ATP7B	540	Missense	DM?	CM133438			[NM_000053.3:c.3892G>C] [NP_000044.2:p.V1298L]	G-C		GTC-CTC	Val-Leu	1298	chr13:52511623 (-)	ACGGATGTGGCCATCGAGGCAGCCGACGTC[G/C]TCCTTATCAGAgtgagcgtggctgcagcca	chr13:51937487 (-)			Coffey (2013) BRAIN 136, 1476
Wilson disease	ATP7B	540	Missense	DM	CM960131	rs775541743		[NM_000053.3:c.3317T>A] [NP_000044.2:p.V1106D]	T-A		GTC-GAC	Val-Asp	1106	chr13:52516617 (-)	CAGTGCCAGGCTGTGGAATTGGGTGCAAAG[T/A]CAGCAACGTGGAAGGCATCCTGGCCCACAG	chr13:51942481 (-)	0.69;HIGH RISK	0.0;DAMAGING	Waldenstrom (1996) GENOMICS 37, 303
Wilson disease	ATP7B	540	Missense	DM?	CM067649			[NM_000053.3:c.3890T>A] [NP_000044.2:p.V1297D]	T-A		GTC-GAC	Val-Asp	1297	chr13:52511625 (-)	GCACGGATGTGGCCATCGAGGCAGCCGACG[T/A]CGTCCTTATCAGAgtgagcgtggctgcagc	chr13:51937489 (-)		0.0;DAMAGING	Santhosh (2006) IJG 25, 277
Wilson disease	ATP7B	540	Missense	DM?	CM081181	rs138427376		[NM_000053.3:c.1607T>C] [NP_000044.2:p.V536A]	T-C		GTC-GCC	Val-Ala	536	chr13:52542680 (-)	GAAAGGCAGAGATCAAGTATGACCCAGAGG[T/C]CATCCAGCCCCTCGAGATAGCTCAGTTCAT	chr13:51968544 (-)	0.57;MEDIUM RISK	0.1;TOLERATED	Davies (2008) GENET TEST 12, 139
Wilson disease	ATP7B	540	Missense	DM	CM133399	rs777791532		[NM_000053.3:c.2984T>C] [NP_000044.2:p.V995A]	T-C		GTC-GCC	Val-Ala	995	chr13:52520496 (-)	GCTCCCTGGGGCTGGCCACGCCCACGGCTG[T/C]CATGGTGGGCACCGGGGTGGCCGCGCAGAA	chr13:51946360 (-)			Coffey (2013) BRAIN 136, 1476
Wilson disease	ATP7B	540	Missense	DP	CM044579	rs1801249		[NM_000053.3:c.3419T>C] [NP_000044.2:p.V1140A]	T-C		GTC-GCC	Val-Ala	1140	chr13:52515354 (-)	ataaccacagcctcttttgaatagATGCAG[T/C]CCCCCAGACCTTCTCTGTGCTGATTGGAAA	chr13:51941218 (-)		0.91;TOLERATED	Liu (2004) WJG 10, 590
Wilson disease	ATP7B	540	Missense	DM	CM123057			[NM_000053.3:c.2591T>G] [NP_000044.2:p.V864G]	T-G		GTC-GGC	Val-Gly	864	chr13:52524282 (-)	ctttcctacgtctagGAGAAGCCATGCCAG[T/G]CACTAAGAAACCCGGAAGCACTGTAATTGC	chr13:51950146 (-)		0.0;DAMAGING	Lepori (2012) MCP 26, 147
Wilson disease	ATP7B	540	Missense	DM	CM992602	rs374628199		[NM_000053.3:c.3716T>G] [NP_000044.2:p.V1239G]	T-G		GTC-GGC	Val-Gly	1239	chr13:52511799 (-)	tccttttgtcttagGTTGGCATCAACAAAG[T/G]CTTTGCAGAGGTGCTGCCTTCGCACAAGGT	chr13:51937663 (-)	0.87;VERY HIGH RISK	0.0;DAMAGING	Curtis (1999) HUM MUT 14, 304
Wilson disease	ATP7B	540	Missense	DM	CM136607	rs183365083		[NM_000053.3:c.433G>T] [NP_000044.2:p.V145F]	G-T		GTC-TTC	Val-Phe	145	chr13:52548923 (-)	TCAAGGTCCTTGCCTGCCCAGGAGGCTGTG[G/T]TCAAGCTCCGGGTGGAGGGCATGACCTGCC	chr13:51974787 (-)			Gu (2013) PLOS ONE 8, e66526
Wilson disease	ATP7B	540	Missense	DM	CM118179			[NM_000053.3:c.2200G>T] [NP_000044.2:p.V734F]	G-T		GTC-TTC	Val-Phe	734	chr13:52532602 (-)	CACAGGTCAGCCAACATGGACGTGCTCATC[G/T]TCCTGGCCACAAGCATTGCTTATGTTTATT	chr13:51958466 (-)		0.01;DAMAGING	Lee (2011) LIV INT 31, 831
Wilson disease	ATP7B	540	Missense	DM	CM164057	rs185912036		[NM_000053.3:c.3715G>T] [NP_000044.2:p.V1239F]	G-T		GTC-TTC	Val-Phe	1239	chr13:52511800 (-)	ttccttttgtcttagGTTGGCATCAACAAA[G/T]TCTTTGCAGAGGTGCTGCCTTCGCACAAGG	chr13:51937664 (-)			Dong (2016) THERA 6, 638
Wilson disease	ATP7B	540	Missense	DM	CM992828	rs769484789		[NM_000053.3:c.3784G>T] [NP_000044.2:p.V1262F]	G-T		GTC-TTC	Val-Phe	1262	chr13:52511731 (-)	GTCCAGGAGCTCCAGAATAAAGGGAAGAAA[G/T]TCGCCATGGTGGGGGATGGGGTCAATGACT	chr13:51937595 (-)	0.86;VERY HIGH RISK	0.0;DAMAGING	Loudianos (1999) JMG 36, 833
Wilson disease	ATP7B	540	Missense	DM	CM032848	rs786204718		[NM_000053.3:c.2668G>A] [NP_000044.2:p.V890M]	G-A		GTG-ATG	Val-Met	890	chr13:52524205 (-)	CATGGCTCTGTGCTCATTAAAGCTACCCAC[G/A]TGGGCAATGACACCACTTTGGCTCAGATTG	chr13:51950069 (-)	0.9;VERY HIGH RISK	0.01;DAMAGING	Gu (2003) CLIN GENET 64, 479
Wilson disease	ATP7B	540	Missense	DM	CM139961			[NM_000053.3:c.2932G>A] [NP_000044.2:p.V978M]	G-A		GTG-ATG	Val-Met	978	chr13:52520548 (-)	ATCCGGTTTGCTTTCCAGACGTCCATCACG[G/A]TGCTGTGCATTGCCTGCCCCTGCTCCCTGG	chr13:51946412 (-)			Mukherjee (2014) PRD 20, 75
Wilson disease	ATP7B	540	Missense	DM	CM980186	rs1213481140		[NM_000053.3:c.3436G>A] [NP_000044.2:p.V1146M]	G-A		GTG-ATG	Val-Met	1146	chr13:52515337 (-)	tgaatagATGCAGTCCCCCAGACCTTCTCT[G/A]TGCTGATTGGAAACCGTGAGTGGCTGAGGC	chr13:51941201 (-)	0.67;HIGH RISK	0.0;DAMAGING	Loudianos (1998) HUM MUT 12, 89
Wilson disease	ATP7B	540	Missense	DM	CM980192	rs776280797		[NM_000053.3:c.3646G>A] [NP_000044.2:p.V1216M]	G-A		GTG-ATG	Val-Met	1216	chr13:52513240 (-)	GTGCACACGCTGCAGAGCATGGGTGTGGAC[G/A]TGGTTCTGATCACGGGGGACAACCGGAAGA	chr13:51939104 (-)	0.64;HIGH RISK	0.0;DAMAGING	Loudianos (1998) HUM MUT 12, 89
Wilson disease	ATP7B	540	Missense	DM?	CM1210114			[NM_000053.3:c.2192T>A] [NP_000044.2:p.V731E]	T-A		GTG-GAG	Val-Glu	731	chr13:52532610 (-)	CTCTGAGACACAGGTCAGCCAACATGGACG[T/A]GCTCATCGTCCTGGCCACAAGCATTGCTTA	chr13:51958474 (-)		0.0;DAMAGING	Schushan (2012) METAL 4, 669
Wilson disease	ATP7B	540	Missense	DM	CM1714920			[NM_000053.3:c.2246T>A] [NP_000044.2:p.V749E]	T-A		GTG-GAG	Val-Glu	749	chr13:52532556 (-)	TTGCTTATGTTTATTCTCTGGTCATCCTGG[T/A]GGTTGCTGTGGCTGAGAAGGCGGAGAGGAG	chr13:51958420 (-)			Rangaraju (2017) META GENE 14, 114
Wilson disease	ATP7B	540	Missense	DM?	CM133435			[NM_000053.3:c.2192T>C] [NP_000044.2:p.V731A]	T-C		GTG-GCG	Val-Ala	731	chr13:52532610 (-)	CTCTGAGACACAGGTCAGCCAACATGGACG[T/C]GCTCATCGTCCTGGCCACAAGCATTGCTTA	chr13:51958474 (-)			Coffey (2013) BRAIN 136, 1476
Wilson disease	ATP7B	540	Missense	DM	CM074059	rs1416453532		[NM_000053.3:c.3071T>C] [NP_000044.2:p.V1024A]	T-C		GTG-GCG	Val-Ala	1024	chr13:52518417 (-)	gttgtggttgtttttggcagATAAAGACTG[T/C]GATGTTTGACAAGACTGGCACCATTACCCA	chr13:51944281 (-)	0.9;VERY HIGH RISK	0.0;DAMAGING	Park (2007) HUM MUT 28, 1108
Wilson disease	ATP7B	540	Missense	DM?	CM1811761			[NM_000053.3:c.2191G>T] [NP_000044.2:p.V731L]	G-T		GTG-TTG	Val-Leu	731	chr13:52532611 (-)	TCTCTGAGACACAGGTCAGCCAACATGGAC[G/T]TGCTCATCGTCCTGGCCACAAGCATTGCTT	chr13:51958475 (-)			Collet (2018) BMC MG 19, 143
Wilson disease	ATP7B	540	Missense	DM?	CM133426	rs760501309		[NM_000053.3:c.1789G>A] [NP_000044.2:p.V597I]	G-A		GTT-ATT	Val-Ile	597	chr13:52539088 (-)	ACGAGGACAAATGGCATCACTTATGCCTCC[G/A]TTGCCCTTGCCACCAGCAAAGCCCTTGTTA	chr13:51964952 (-)			Coffey (2013) BRAIN 136, 1476
Wilson disease	ATP7B	540	Missense	DM	CM080092			[NM_000053.3:c.4001T>A] [NP_000044.2:p.V1334D]	T-A		GTT-GAT	Val-Asp	1334	chr13:52511432 (-)	ACCTGGTCCTGGCACTGATTTATAACCTGG[T/A]TGGGATACCCATTGCAGCAGgtaggcagct	chr13:51937296 (-)	0.69;HIGH RISK	0.0;DAMAGING	Mak (2008) JHG 53, 55
Wilson disease	ATP7B	540	Missense	DM	CM131488	rs1173050016		[NM_000053.3:c.1817T>G] [NP_000044.2:p.V606G]	T-G		GTT-GGT	Val-Gly	606	chr13:52539060 (-)	CCGTTGCCCTTGCCACCAGCAAAGCCCTTG[T/G]TAAGTTTGACCCGGAAATTATCGGTCCACG	chr13:51964924 (-)			Li (2013) JHG 58, 67
Wilson disease	ATP7B	540	Missense	DM	CM040681	rs1169959260		[NM_000053.3:c.2846T>G] [NP_000044.2:p.V949G]	T-G		GTT-GGT	Val-Gly	949	chr13:52523817 (-)	GGATTGTAATCGGTTTTATCGATTTTGGTG[T/G]TGTTCAGAGATACTTTCCTgtaagttgaat	chr13:51949681 (-)	0.53;MEDIUM RISK	0.15;TOLERATED	Deguti (2004) HUM MUT 23, 398
Wilson disease	ATP7B	540	Missense	DM	CM164039			[NM_000053.3:c.2848G>T] [NP_000044.2:p.V950F]	G-T		GTT-TTT	Val-Phe	950	chr13:52523815 (-)	ATTGTAATCGGTTTTATCGATTTTGGTGTT[G/T]TTCAGAGATACTTTCCTgtaagttgaatgc	chr13:51949679 (-)			Dong (2016) THERA 6, 638
Wilson disease	ATP7B	540	Missense	DM	CM133400	rs193922108		[NM_000053.3:c.3700G>T] [NP_000044.2:p.V1234F]	G-T		GTT-TTT	Val-Phe	1234	chr13:52511815 (-)	acactaggcattgccttccttttgtcttag[G/T]TTGGCATCAACAAAGTCTTTGCAGAGGTGC	chr13:51937679 (-)			Coffey (2013) BRAIN 136, 1476
Wilson disease	ATP7B	540	Missense	DM	CM035478			[NM_000053.3:c.2143T>C] [NP_000044.2:p.Y715H]	T-C		TAC-CAC	Tyr-His	715	chr13:52532659 (-)	gtctttcagCTCCTCGGTGGGTGGTACTTC[T/C]ACGTTCAGGCCTACAAATCTCTGAGACACA	chr13:51958523 (-)	0.73;HIGH RISK	0.05;DAMAGING	Folhoffer (2003) OH 144, 2509
Wilson disease	ATP7B	540	Nonsense	DM	HM060564			[NM_000053.3:c.2145C>A] [NP_000044.2:p.Y715*]	C-A		TAC-TAA	Tyr-Term	715	chr13:52532657 (-)	ctttcagCTCCTCGGTGGGTGGTACTTCTA[C/A]GTTCAGGCCTACAAATCTCTGAGACACAGG	chr13:51958521 (-)			Santhosh (2006) HUM GENET 119, 361
Wilson disease	ATP7B	540	Nonsense	DM	CM164023	rs1057516380		[NM_000053.3:c.2157C>A] [NP_000044.2:p.Y719*]	C-A		TAC-TAA	Tyr-Term	719	chr13:52532645 (-)	CGGTGGGTGGTACTTCTACGTTCAGGCCTA[C/A]AAATCTCTGAGACACAGGTCAGCCAACATG	chr13:51958509 (-)			Dong (2016) THERA 6, 638
Wilson disease	ATP7B	540	Missense	DM	CM960123	rs756883878		[NM_000053.3:c.2138A>G] [NP_000044.2:p.Y713C]	A-G		TAC-TGC	Tyr-Cys	713	chr13:52532664 (-)	tccttgtctttcagCTCCTCGGTGGGTGGT[A/G]CTTCTACGTTCAGGCCTACAAATCTCTGAG	chr13:51958528 (-)	0.57;MEDIUM RISK	0.0;DAMAGING	Loudianos (1996) HUM GENET 98, 640
Wilson disease	ATP7B	540	Missense	DM	CM164022	rs1003203457		[NM_000053.3:c.2156A>G] [NP_000044.2:p.Y719C]	A-G		TAC-TGC	Tyr-Cys	719	chr13:52532646 (-)	TCGGTGGGTGGTACTTCTACGTTCAGGCCT[A/G]CAAATCTCTGAGACACAGGTCAGCCAACAT	chr13:51958510 (-)			Dong (2016) THERA 6, 638
Wilson disease	ATP7B	540	Missense	DM	CM131485			[NM_000053.3:c.130T>A] [NP_000044.2:p.Y44N]	T-A		TAT-AAT	Tyr-Asn	44	chr13:52549226 (-)	AAGAAGAGTTTTGCTTTTGACAATGTTGGC[T/A]ATGAAGGTGGTCTGGATGGCCTGGGCCCTT	chr13:51975090 (-)			Li (2013) JHG 58, 67
Wilson disease	ATP7B	540	Missense	DM	CM994107			[NM_000053.3:c.1594T>C] [NP_000044.2:p.Y532H]	T-C		TAT-CAT	Tyr-His	532	chr13:52542693 (-)	GCCTTGATGGCAGGAAAGGCAGAGATCAAG[T/C]ATGACCCAGAGGTCATCCAGCCCCTCGAGA	chr13:51968557 (-)	0.72;HIGH RISK	0.17;TOLERATED	Cox (2005) HUM MUT 26, 280
Wilson disease	ATP7B	540	Nonsense	DM	HM050007			[NM_000053.3:c.561T>A] [NP_000044.2:p.Y187*]	T-A		TAT-TAA	Tyr-Term	187	chr13:52548795 (-)	ACTCAGCAACCAAGAGGCCGTCATCACTTA[T/A]CAGCCTTATCTCATTCAGCCCGAAGACCTC	chr13:51974659 (-)			Ray (2005) HUM GENET 117, 299
Wilson disease	ATP7B	540	Nonsense	DM	CM133396			[NM_000053.3:c.903T>A] [NP_000044.2:p.Y301*]	T-A		TAT-TAA	Tyr-Term	301	chr13:52548453 (-)	CTTGGAGAACAAAACTGCCCAAGTAAAGTA[T/A]GACCCTTCTTGTACCAGCCCAGTGGCTCTG	chr13:51974317 (-)			Coffey (2013) BRAIN 136, 1476
Wilson disease	ATP7B	540	Nonsense	DM	CM164019			[NM_000053.3:c.1782T>A] [NP_000044.2:p.Y594*]	T-A		TAT-TAA	Tyr-Term	594	chr13:52539095 (-)	CAAACTCACGAGGACAAATGGCATCACTTA[T/A]GCCTCCGTTGCCCTTGCCACCAGCAAAGCC	chr13:51964959 (-)			Dong (2016) THERA 6, 638
Wilson disease	ATP7B	540	Nonsense	DM	CM992818			[NM_000053.3:c.2223T>A] [NP_000044.2:p.Y741*]	T-A		TAT-TAA	Tyr-Term	741	chr13:52532579 (-)	GCTCATCGTCCTGGCCACAAGCATTGCTTA[T/A]GTTTATTCTCTGGTCATCCTGGTGGTTGCT	chr13:51958443 (-)			Loudianos (1999) JMG 36, 833
Wilson disease	ATP7B	540	Nonsense	DM	CM1711725			[NM_000053.3:c.3993T>G] [NP_000044.2:p.Y1331*]	T-G		TAT-TAG	Tyr-Term	1331	chr13:52511440 (-)	ACGCATCAACCTGGTCCTGGCACTGATTTA[T/G]AACCTGGTTGGGATACCCATTGCAGCAGgt	chr13:51937304 (-)			Zhu (2017) WJP 13, 387
Wilson disease	ATP7B	540	Nonsense	DM	CM164066			[NM_000053.3:c.4272T>G] [NP_000044.2:p.Y1424*]	T-G		TAT-TAG	Tyr-Term	1424	chr13:52509018 (-)	CAGGGCCACACCATGGGACCAGGTCAGCTA[T/G]GTCAGCCAGGTGTCGCTGTCCTCCCTGACG	chr13:51934882 (-)			Dong (2016) THERA 6, 638
Wilson disease	ATP7B	540	Missense	DM	CM053132	rs1131691741		[NM_000053.3:c.3992A>C] [NP_000044.2:p.Y1331S]	A-C		TAT-TCT	Tyr-Ser	1331	chr13:52511441 (-)	TACGCATCAACCTGGTCCTGGCACTGATTT[A/C]TAACCTGGTTGGGATACCCATTGCAGCAGg	chr13:51937305 (-)	0.89;VERY HIGH RISK	0.0;DAMAGING	Cox (2005) HUM MUT 26, 280
Wilson disease	ATP7B	540	Missense	DM	CM133393	rs375071383		[NM_000053.3:c.1595A>G] [NP_000044.2:p.Y532C]	A-G		TAT-TGT	Tyr-Cys	532	chr13:52542692 (-)	CCTTGATGGCAGGAAAGGCAGAGATCAAGT[A/G]TGACCCAGAGGTCATCCAGCCCCTCGAGAT	chr13:51968556 (-)			Coffey (2013) BRAIN 136, 1476
Wilson disease	ATP7B	540	Missense	DM	CM983379	rs770533110		[NM_000053.3:c.2222A>G] [NP_000044.2:p.Y741C]	A-G		TAT-TGT	Tyr-Cys	741	chr13:52532580 (-)	TGCTCATCGTCCTGGCCACAAGCATTGCTT[A/G]TGTTTATTCTCTGGTCATCCTGGTGGTTGC	chr13:51958444 (-)	0.8;VERY HIGH RISK	0.0;DAMAGING	Ha-Hao (1998) EJHG 6, 616
Wilson disease	ATP7B	540	Missense	DM	CM109467			[NM_000053.3:c.2228A>G] [NP_000044.2:p.Y743C]	A-G		TAT-TGT	Tyr-Cys	743	chr13:52532574 (-)	TCGTCCTGGCCACAAGCATTGCTTATGTTT[A/G]TTCTCTGGTCATCCTGGTGGTTGCTGTGGC	chr13:51958438 (-)		0.0;DAMAGING	Weiss (2010) JIMD 33S3, S233
Wilson disease	ATP7B	540	Missense	DM	CM133403			[NM_000053.3:c.3992A>G] [NP_000044.2:p.Y1331C]	A-G		TAT-TGT	Tyr-Cys	1331	chr13:52511441 (-)	TACGCATCAACCTGGTCCTGGCACTGATTT[A/G]TAACCTGGTTGGGATACCCATTGCAGCAGg	chr13:51937305 (-)			Coffey (2013) BRAIN 136, 1476
Wilson disease	ATP7B	540	Nonsense	DM	CM040680			[NM_000053.3:c.2795C>A] [NP_000044.2:p.S932*]	C-A		TCA-TAA	Ser-Term	932	chr13:52523868 (-)	GATATTTTGTCCCATTTATCATCATCATGT[C/A]AACTTTGACGTTGGTGGTATGGATTGTAAT	chr13:51949732 (-)			Deguti (2004) HUM MUT 23, 398
Wilson disease	ATP7B	540	Nonsense	DM	CM139959			[NM_000053.3:c.2366C>G] [NP_000044.2:p.S789*]	C-G		TCA-TGA	Ser-Term	789	chr13:52531733 (-)	acattctggttatttcctagAGCAAAACCT[C/G]AGAAGCCCTGGCTAAACTCATGTCTCTCCA	chr13:51957597 (-)			Mukherjee (2014) PRD 20, 75
Wilson disease	ATP7B	540	Missense	DM	CM076009			[NM_000053.3:c.4106C>T] [NP_000044.2:p.S1369L]	C-T		TCA-TTA	Ser-Leu	1369	chr13:52509747 (-)	TGGCAGCCTCCTCTGTGTCTGTGGTGCTCT[C/T]ATCCCTGCAGCTCAAGTGgtgagtcccctc	chr13:51935611 (-)	0.57;MEDIUM RISK	0.0;DAMAGING	Lepori (2007) GENET TEST 11, 328
Wilson disease	ATP7B	540	Missense	DM	CM080091			[NM_000053.3:c.2077T>C] [NP_000044.2:p.S693P]	T-C		TCC-CCC	Ser-Pro	693	chr13:52534328 (-)	GTCCTGGACCACAACATCATTCCAGGACTG[T/C]CCATTCTAAATCTCATCTTCTTTATCTTGT	chr13:51960192 (-)	0.64;HIGH RISK	0.0;DAMAGING	Mak (2008) JHG 53, 55
Wilson disease	ATP7B	540	Missense	DM	CM139970			[NM_000053.3:c.4084T>G] [NP_000044.2:p.S1362A]	T-G		TCC-GCC	Ser-Ala	1362	chr13:52509769 (-)	CCCTGGATGGGCTCAGCGGCCATGGCAGCC[T/G]CCTCTGTGTCTGTGGTGCTCTCATCCCTGC	chr13:51935633 (-)			Mukherjee (2014) PRD 20, 75
Wilson disease	ATP7B	540	Missense	DM	CM074060			[NM_000053.3:c.2078C>A] [NP_000044.2:p.S693Y]	C-A		TCC-TAC	Ser-Tyr	693	chr13:52534327 (-)	TCCTGGACCACAACATCATTCCAGGACTGT[C/A]CATTCTAAATCTCATCTTCTTTATCTTGTG	chr13:51960191 (-)	0.58;MEDIUM RISK	0.12;TOLERATED	Folhoffer (2007) EJGH 19, 105
Wilson disease	ATP7B	540	Missense	DM	CM117982	rs764783012		[NM_000053.3:c.2564C>A] [NP_000044.2:p.S855Y]	C-A		TCC-TAC	Ser-Tyr	855	chr13:52524419 (-)	TCCTGGAAGGCAATACCATGGCTGATGAGT[C/A]CCTCATCACAGgtgagatggcttgtttcat	chr13:51950283 (-)		0.0;DAMAGING	Wang (2011) JHG 56, 660
Wilson disease	ATP7B	540	Missense	DM	CM032850	rs778163447		[NM_000053.3:c.2924C>A] [NP_000044.2:p.S975Y]	C-A		TCC-TAC	Ser-Tyr	975	chr13:52520556 (-)	AGGTGATCATCCGGTTTGCTTTCCAGACGT[C/A]CATCACGGTGCTGTGCATTGCCTGCCCCTG	chr13:51946420 (-)	0.59;MEDIUM RISK	0.01;DAMAGING	Gu (2003) CLIN GENET 64, 479
Wilson disease	ATP7B	540	Missense	DM?	CM133432			[NM_000053.3:c.4292C>A] [NP_000044.2:p.S1431Y]	C-A		TCC-TAC	Ser-Tyr	1431	chr13:52508998 (-)	AGGTCAGCTATGTCAGCCAGGTGTCGCTGT[C/A]CTCCCTGACGTCCGACAAGCCATCTCGGCA	chr13:51934862 (-)			Coffey (2013) BRAIN 136, 1476
Wilson disease	ATP7B	540	Missense	DM?	CM133425	rs774102085		[NM_000053.3:c.1145C>G] [NP_000044.2:p.S382C]	C-G		TCC-TGC	Ser-Cys	382	chr13:52548211 (-)	CCTGTGTCCATTCCATTGAAGGCATGATCT[C/G]CCAACTGGAAGGGGTGCAGCAAATATCGGT	chr13:51974075 (-)			Coffey (2013) BRAIN 136, 1476
Wilson disease	ATP7B	540	Missense	DM	CM973225	rs1212479289		[NM_000053.3:c.2078C>G] [NP_000044.2:p.S693C]	C-G		TCC-TGC	Ser-Cys	693	chr13:52534327 (-)	TCCTGGACCACAACATCATTCCAGGACTGT[C/G]CATTCTAAATCTCATCTTCTTTATCTTGTG	chr13:51960191 (-)	0.68;HIGH RISK	0.0;DAMAGING	Fan (1997) CMJ 110, 887
Wilson disease	ATP7B	540	Missense	DM?	CM1811760			[NM_000053.3:c.3815C>G] [NP_000044.2:p.S1272C]	C-G		TCC-TGC	Ser-Cys	1272	chr13:52511700 (-)	TCGCCATGGTGGGGGATGGGGTCAATGACT[C/G]CCCGGCCTTGGCCCAGGCAGACATGGGTGT	chr13:51937564 (-)			Collet (2018) BMC MG 19, 143
Wilson disease	ATP7B	540	Missense	DM	CM133402			[NM_000053.3:c.3941C>G] [NP_000044.2:p.S1314C]	C-G		TCC-TGC	Ser-Cys	1314	chr13:52511492 (-)	TGCTGGATGTGGTGGCTAGCATTCACCTTT[C/G]CAAGAGGACTGTCCGAAGGATACGCATCAA	chr13:51937356 (-)			Coffey (2013) BRAIN 136, 1476
Wilson disease	ATP7B	540	Missense	DM	CM139960			[NM_000053.3:c.2564C>T] [NP_000044.2:p.S855F]	C-T		TCC-TTC	Ser-Phe	855	chr13:52524419 (-)	TCCTGGAAGGCAATACCATGGCTGATGAGT[C/T]CCTCATCACAGgtgagatggcttgtttcat	chr13:51950283 (-)			Mukherjee (2014) PRD 20, 75
Wilson disease	ATP7B	540	Missense	DM	CM107540	rs1337256944		[NM_000053.3:c.2957C>T] [NP_000044.2:p.S986F]	C-T		TCC-TTC	Ser-Phe	986	chr13:52520523 (-)	TCACGGTGCTGTGCATTGCCTGCCCCTGCT[C/T]CCTGGGGCTGGCCACGCCCACGGCTGTCAT	chr13:51946387 (-)		0.0;DAMAGING	Wan (2010) HEPATOLOGY 52, 1662
Wilson disease	ATP7B	540	Missense	DM?	CM133433	rs375692175		[NM_000053.3:c.4295C>T] [NP_000044.2:p.S1432F]	C-T		TCC-TTC	Ser-Phe	1432	chr13:52508995 (-)	TCAGCTATGTCAGCCAGGTGTCGCTGTCCT[C/T]CCTGACGTCCGACAAGCCATCTCGGCACAG	chr13:51934859 (-)			Coffey (2013) BRAIN 136, 1476
Wilson disease	ATP7B	540	Nonsense	DM	CM003916	rs753236073		[NM_000053.3:c.314C>A] [NP_000044.2:p.S105*]	C-A		TCG-TAG	Ser-Term	105	chr13:52549042 (-)	AAGGCAGTGCCACTGTGAAATATGTGCCAT[C/A]GGTTGTGTGCCTGCAACAGGTTTGCCATCA	chr13:51974906 (-)			Genschel (2000) HUM MUT 16, 278
Wilson disease	ATP7B	540	Missense	DM	CM1813872			[NM_000053.3:c.712T>C] [NP_000044.2:p.S238P]	T-C		TCT-CCT	Ser-Pro	238	chr13:52548644 (-)	CAAAGCACTAACCCAAAGAGACCTTTATCT[T/C]CTGCTAACCAGAATTTTAATAATTCTGAGA	chr13:51974508 (-)			Kluska (2018) LIV INT epub, epub
Wilson disease	ATP7B	540	Missense	DM	CM022324	rs765667658		[NM_000053.3:c.2161T>C] [NP_000044.2:p.S721P]	T-C		TCT-CCT	Ser-Pro	721	chr13:52532641 (-)	GGGTGGTACTTCTACGTTCAGGCCTACAAA[T/C]CTCTGAGACACAGGTCAGCCAACATGGACG	chr13:51958505 (-)	0.59;MEDIUM RISK	0.0;DAMAGING	Loudianos (2002) HUM MUT 20, 260
Wilson disease	ATP7B	540	Missense	DM	CM992594			[NM_000053.3:c.2230T>C] [NP_000044.2:p.S744P]	T-C		TCT-CCT	Ser-Pro	744	chr13:52532572 (-)	GTCCTGGCCACAAGCATTGCTTATGTTTAT[T/C]CTCTGGTCATCCTGGTGGTTGCTGTGGCTG	chr13:51958436 (-)	0.82;VERY HIGH RISK	0.0;DAMAGING	Curtis (1999) HUM MUT 14, 304
Reduced copper accumulation	ATP7B	540	Missense	FP	CM129458	rs1801243		[NM_000053.3:c.1216T>G] [NP_000044.2:p.S406A]	T-G		TCT-GCT	Ser-Ala	406	chr13:52548140 (-)	GAAGGGACTGCAACAGTTCTTTATAATCCC[T/G]CTGTAATTAGCCCAGAAGAACTCAGAGCTG	chr13:51974004 (-)		0.78;TOLERATED	Huster (2012) GASTROENT 142, 947
Wilson disease	ATP7B	540	Missense	DM	CM053794			[NM_000053.3:c.1958C>A] [NP_000044.2:p.S653Y]	C-A		TCT-TAT	Ser-Tyr	653	chr13:52534447 (-)	tgctgcatttgctttccagGTGGAAGAAGT[C/A]TTTCCTGTGCAGCCTGGTGTTTGGCATCCC	chr13:51960311 (-)	0.43;MEDIUM RISK	0.0;DAMAGING	Gromadzka (2005) CLIN GENET 68, 524
Wilson disease	ATP7B	540	Missense	DM	CM1610840			[NM_000053.3:c.2231C>T] [NP_000044.2:p.S744F]	C-T		TCT-TTT	Ser-Phe	744	chr13:52532571 (-)	TCCTGGCCACAAGCATTGCTTATGTTTATT[C/T]TCTGGTCATCCTGGTGGTTGCTGTGGCTGA	chr13:51958435 (-)			Hua (2016) AJTR 8, 2851
Wilson disease	ATP7B	540	Missense	DM	CM164034			[NM_000053.3:c.2390C>T] [NP_000044.2:p.S797F]	C-T		TCT-TTT	Ser-Phe	797	chr13:52531709 (-)	AAACCTCAGAAGCCCTGGCTAAACTCATGT[C/T]TCTCCAAGCCACAGAAGCCACCGTTGTGAC	chr13:51957573 (-)			Dong (2016) THERA 6, 638
Wilson disease	ATP7B	540	Missense	DM	HM0655			[NM_000053.3:c.2627C>T] [NP_000044.2:p.S876F]	C-T		TCT-TTT	Ser-Phe	876	chr13:52524246 (-)	AGAAACCCGGAAGCACTGTAATTGCGGGGT[C/T]TATAAATGCACATGGCTCTGTGCTCATTAA	chr13:51950110 (-)	0.96;VERY HIGH RISK	0.0;DAMAGING	Balakrishnan (2007) HUM GENET 120, 917
Wilson disease	ATP7B	540	Missense	DM	CM992829	rs776848753		[NM_000053.3:c.4088C>T] [NP_000044.2:p.S1363F]	C-T		TCT-TTT	Ser-Phe	1363	chr13:52509765 (-)	GGATGGGCTCAGCGGCCATGGCAGCCTCCT[C/T]TGTGTCTGTGGTGCTCTCATCCCTGCAGCT	chr13:51935629 (-)	0.76;HIGH RISK	0.0;DAMAGING	Loudianos (1999) JMG 36, 833
Wilson disease	ATP7B	540	Missense	DM	CM043447			[NM_000053.3:c.4396T>C] [NP_000044.2:p.*1466R]	T-C		TGA-CGA	Term-Arg	1466	chr13:52508894 (-)	CTGAATGGCAGGGATGAGGAGCAGTACATC[T/C]GAtgacttcaggcaggcgggccggggcagg	chr13:51934758 (-)			Panagiotakaki (2004) AJMG 131A, 168
Wilson disease	ATP7B	540	Missense	DM	CM157032			[NM_000053.3:c.3310T>A] [NP_000044.2:p.C1104S]	T-A		TGC-AGC	Cys-Ser	1104	chr13:52516624 (-)	TTCCAGGCAGTGCCAGGCTGTGGAATTGGG[T/A]GCAAAGTCAGCAACGTGGAAGGCATCCTGG	chr13:51942488 (-)			Guggilla (2015) GENE 569, 83
Wilson disease	ATP7B	540	Missense	DM	CM118176			[NM_000053.3:c.322T>C] [NP_000044.2:p.C108R]	T-C		TGC-CGC	Cys-Arg	108	chr13:52549034 (-)	GCCACTGTGAAATATGTGCCATCGGTTGTG[T/C]GCCTGCAACAGGTTTGCCATCAAATTGGGG	chr13:51974898 (-)		0.24;TOLERATED	Lee (2011) LIV INT 31, 831
Wilson disease	ATP7B	540	Missense	DM	CM131593			[NM_000053.3:c.2938T>C] [NP_000044.2:p.C980R]	T-C		TGC-CGC	Cys-Arg	980	chr13:52520542 (-)	TTTGCTTTCCAGACGTCCATCACGGTGCTG[T/C]GCATTGCCTGCCCCTGCTCCCTGGGGCTGG	chr13:51946406 (-)			Li (2013) JHG 58, 67
Wilson disease	ATP7B	540	Missense	DM	CM164048			[NM_000053.3:c.3271T>C] [NP_000044.2:p.C1091R]	T-C		TGC-CGC	Cys-Arg	1091	chr13:52516663 (-)	cagGAACTTGGAACAGAGACCTTGGGATAC[T/C]GCACGGACTTCCAGGCAGTGCCAGGCTGTG	chr13:51942527 (-)			Dong (2016) THERA 6, 638
Wilson disease	ATP7B	540	Missense	DM	CM110341			[NM_000053.3:c.3310T>C] [NP_000044.2:p.C1104R]	T-C		TGC-CGC	Cys-Arg	1104	chr13:52516624 (-)	TTCCAGGCAGTGCCAGGCTGTGGAATTGGG[T/C]GCAAAGTCAGCAACGTGGAAGGCATCCTGG	chr13:51942488 (-)		0.0;DAMAGING	Li (2011) BMC MG 12, 6
Wilson disease	ATP7B	540	Missense	DM	HM050021	rs1038582488		[NM_000053.3:c.2939G>A] [NP_000044.2:p.C980Y]	G-A		TGC-TAC	Cys-Tyr	980	chr13:52520541 (-)	TTGCTTTCCAGACGTCCATCACGGTGCTGT[G/A]CATTGCCTGCCCCTGCTCCCTGGGGCTGGC	chr13:51946405 (-)	0.56;MEDIUM RISK	0.0;DAMAGING	Yang (2005) HUM GENET 118, 544
Wilson disease	ATP7B	540	Missense	DM	CM990275			[NM_000053.3:c.2954G>A] [NP_000044.2:p.C985Y]	G-A		TGC-TAC	Cys-Tyr	985	chr13:52520526 (-)	CCATCACGGTGCTGTGCATTGCCTGCCCCT[G/A]CTCCCTGGGGCTGGCCACGCCCACGGCTGT	chr13:51946390 (-)	0.88;VERY HIGH RISK	0.0;DAMAGING	Haas (1999) HUM MUT 14, 88
Wilson disease	ATP7B	540	Missense	DM	CM074061	rs778825095		[NM_000053.3:c.3272G>A] [NP_000044.2:p.C1091Y]	G-A		TGC-TAC	Cys-Tyr	1091	chr13:52516662 (-)	agGAACTTGGAACAGAGACCTTGGGATACT[G/A]CACGGACTTCCAGGCAGTGCCAGGCTGTGG	chr13:51942526 (-)	0.55;MEDIUM RISK	0.02;DAMAGING	Park (2007) HUM MUT 28, 1108
Wilson disease	ATP7B	540	Missense	DM	CM051388	rs764041557		[NM_000053.3:c.3311G>A] [NP_000044.2:p.C1104Y]	G-A		TGC-TAC	Cys-Tyr	1104	chr13:52516623 (-)	TCCAGGCAGTGCCAGGCTGTGGAATTGGGT[G/A]CAAAGTCAGCAACGTGGAAGGCATCCTGGC	chr13:51942487 (-)	0.77;HIGH RISK	0.0;DAMAGING	Kumar (2005) CLIN GENET 67, 443
Wilson disease	ATP7B	540	Missense	DM	CM053133	rs1365425480		[NM_000053.3:c.4124G>C] [NP_000044.2:p.C1375S]	G-C		TGC-TCC	Cys-Ser	1375	chr13:52509729 (-)	CTGTGGTGCTCTCATCCCTGCAGCTCAAGT[G/C]gtgagtcccctcaggtggagcatctgtggg	chr13:51935593 (-)	0.61;HIGH RISK		Cox (2005) HUM MUT 26, 280
Wilson disease	ATP7B	540	Nonsense	DM	CM983378	rs572147914		[NM_000053.3:c.813C>A] [NP_000044.2:p.C271*]	C-A		TGC-TGA	Cys-Term	271	chr13:52548543 (-)	GAGAATAGATGGAATGCATTGTAAGTCTTG[C/A]GTCTTGAATATTGAAGAAAATATTGGCCAG	chr13:51974407 (-)			Ha-Hao (1998) EJHG 6, 616
Wilson disease	ATP7B	540	Nonsense	DM	CM980166	rs778675259		[NM_000053.3:c.1470C>A] [NP_000044.2:p.C490*]	C-A		TGC-TGA	Cys-Term	490	chr13:52544701 (-)	ATCAACCAGAGCAGTGGCACCGCAGAAGTG[C/A]TTCTTACAGATCAAAGGCATGACCTGTGCA	chr13:51970565 (-)			Tsai (1998) HUM MUT 12, 370
Wilson disease	ATP7B	540	Nonsense	DM	CM024202			[NM_000053.3:c.1968C>A] [NP_000044.2:p.C656*]	C-A		TGC-TGA	Cys-Term	656	chr13:52534437 (-)	gctttccagGTGGAAGAAGTCTTTCCTGTG[C/A]AGCCTGGTGTTTGGCATCCCTGTCATGGCC	chr13:51960301 (-)			Yoo (2002) GENET MED 4, 43S
Wilson disease	ATP7B	540	Missense	DM	CM992823			[NM_000053.3:c.3311G>T] [NP_000044.2:p.C1104F]	G-T		TGC-TTC	Cys-Phe	1104	chr13:52516623 (-)	TCCAGGCAGTGCCAGGCTGTGGAATTGGGT[G/T]CAAAGTCAGCAACGTGGAAGGCATCCTGGC	chr13:51942487 (-)	0.81;VERY HIGH RISK	0.0;DAMAGING	Loudianos (1999) JMG 36, 833
Wilson disease	ATP7B	540	Missense	DM?	CM081175			[NM_000053.3:c.4057T>A] [NP_000044.2:p.W1353R]	T-A		TGG-AGG	Trp-Arg	1353	chr13:52509796 (-)	TTCATGCCCATCGGCATTGTGCTGCAGCCC[T/A]GGATGGGCTCAGCGGCCATGGCAGCCTCCT	chr13:51935660 (-)		0.0;DAMAGING	Gojová (2008) CLIN GENET 73, 441
Wilson disease	ATP7B	540	Missense	DM	CM960132			[NM_000053.3:c.3457T>C] [NP_000044.2:p.W1153R]	T-C		TGG-CGG	Trp-Arg	1153	chr13:52515316 (-)	ACCTTCTCTGTGCTGATTGGAAACCGTGAG[T/C]GGCTGAGGCGCAACGGTTTAACCATTTCTA	chr13:51941180 (-)	0.76;HIGH RISK	0.0;DAMAGING	Waldenstrom (1996) GENOMICS 37, 303
Wilson disease	ATP7B	540	Missense	DM	CM164064	rs1160679283		[NM_000053.3:c.4057T>C] [NP_000044.2:p.W1353R]	T-C		TGG-CGG	Trp-Arg	1353	chr13:52509796 (-)	TTCATGCCCATCGGCATTGTGCTGCAGCCC[T/C]GGATGGGCTCAGCGGCCATGGCAGCCTCCT	chr13:51935660 (-)			Dong (2016) THERA 6, 638
Wilson disease	ATP7B	540	Missense	DM	CM128752	rs751798708		[NM_000053.3:c.2335T>G] [NP_000044.2:p.W779G]	T-G		TGG-GGG	Trp-Gly	779	chr13:52532467 (-)	ATGCTCTTTGTGTTCATTGCCCTGGGCCGG[T/G]GGCTGGAACACTTGGCAAAGgtaacagcag	chr13:51958331 (-)		0.0;DAMAGING	Hofer (2012) JHG 57, 564
Wilson disease	ATP7B	540	Nonsense	DM	CM178149			[NM_000053.3:c.398G>A] [NP_000044.2:p.W133*]	G-A		TGG-TAG	Trp-Term	133	chr13:52548958 (-)	CCAGCATTGCAGAAGGAAAGGCAGCCTCCT[G/A]GCCCTCAAGGTCCTTGCCTGCCCAGGAGGC	chr13:51974822 (-)			Cheng (2017) CLIN GENET 92, 69
Wilson disease	ATP7B	540	Nonsense	DM	CM960125	rs137853283		[NM_000053.3:c.2336G>A] [NP_000044.2:p.W779*]	G-A		TGG-TAG	Trp-Term	779	chr13:52532466 (-)	TGCTCTTTGTGTTCATTGCCCTGGGCCGGT[G/A]GCTGGAACACTTGGCAAAGgtaacagcagc	chr13:51958330 (-)			Waldenstrom (1996) GENOMICS 37, 303
Wilson disease	ATP7B	540	Nonsense	DM	CM123059			[NM_000053.3:c.2816G>A] [NP_000044.2:p.W939*]	G-A		TGG-TAG	Trp-Term	939	chr13:52523847 (-)	TCATCATGTCAACTTTGACGTTGGTGGTAT[G/A]GATTGTAATCGGTTTTATCGATTTTGGTGT	chr13:51949711 (-)			Lepori (2012) MCP 26, 147
Wilson disease	ATP7B	540	Nonsense	DM	CM136090			[NM_000053.3:c.3458G>A] [NP_000044.2:p.W1153*]	G-A		TGG-TAG	Trp-Term	1153	chr13:52515315 (-)	CCTTCTCTGTGCTGATTGGAAACCGTGAGT[G/A]GCTGAGGCGCAACGGTTTAACCATTTCTAG	chr13:51941179 (-)			Aggarwal (2013) AHG 77, 299
Wilson disease	ATP7B	540	Nonsense	DM	CM992603	rs193922110		[NM_000053.3:c.4058G>A] [NP_000044.2:p.W1353*]	G-A		TGG-TAG	Trp-Term	1353	chr13:52509795 (-)	TCATGCCCATCGGCATTGTGCTGCAGCCCT[G/A]GATGGGCTCAGCGGCCATGGCAGCCTCCTC	chr13:51935659 (-)			Curtis (1999) HUM MUT 14, 304
Wilson disease	ATP7B	540	Missense	DM	CM1813861			[NM_000053.3:c.4058G>C] [NP_000044.2:p.W1353S]	G-C		TGG-TCG	Trp-Ser	1353	chr13:52509795 (-)	TCATGCCCATCGGCATTGTGCTGCAGCCCT[G/C]GATGGGCTCAGCGGCCATGGCAGCCTCCTC	chr13:51935659 (-)			Kluska (2018) LIV INT epub, epub
Wilson disease	ATP7B	540	Nonsense	DM	CM016281			[NM_000053.3:c.1950G>A] [NP_000044.2:p.W650*]	G-A		TGG-TGA	Trp-Term	650	chr13:52534455 (-)	atctgtgttgctgcatttgctttccagGTG[G/A]AAGAAGTCTTTCCTGTGCAGCCTGGTGTTT	chr13:51960319 (-)			Wu (2001) ARCH NEUR 58, 971
Wilson disease	ATP7B	540	Nonsense	DM	CM139958	rs1462815352		[NM_000053.3:c.2136G>A] [NP_000044.2:p.W712*]	G-A		TGG-TGA	Trp-Term	712	chr13:52532666 (-)	tgtccttgtctttcagCTCCTCGGTGGGTG[G/A]TACTTCTACGTTCAGGCCTACAAATCTCTG	chr13:51958530 (-)			Mukherjee (2014) PRD 20, 75
Wilson disease	ATP7B	540	Nonsense	DM	CM053796	rs137853282		[NM_000053.3:c.2337G>A] [NP_000044.2:p.W779*]	G-A		TGG-TGA	Trp-Term	779	chr13:52532465 (-)	GCTCTTTGTGTTCATTGCCCTGGGCCGGTG[G/A]CTGGAACACTTGGCAAAGgtaacagcagct	chr13:51958329 (-)			Gromadzka (2005) CLIN GENET 68, 524
Wilson disease	ATP7B	540	Nonsense	DM	CM164065			[NM_000053.3:c.4059G>A] [NP_000044.2:p.W1353*]	G-A		TGG-TGA	Trp-Term	1353	chr13:52509794 (-)	CATGCCCATCGGCATTGTGCTGCAGCCCTG[G/A]ATGGGCTCAGCGGCCATGGCAGCCTCCTCT	chr13:51935658 (-)			Dong (2016) THERA 6, 638
Wilson disease	ATP7B	540	Nonsense	DM	CM082497			[NM_000053.3:c.4230G>A] [NP_000044.2:p.W1410*]	G-A		TGG-TGA	Trp-Term	1410	chr13:52509060 (-)	CAGTGTGCACATAGGCATGGATGACAGGTG[G/A]CGGGACTCCCCCAGGGCCACACCATGGGAC	chr13:51934924 (-)			Abdelghaffar (2008) JHG 53, 681
Wilson disease	ATP7B	540	Missense	DM	CM190851			[NM_000053.3:c.2817G>C] [NP_000044.2:p.W939C]	G-C		TGG-TGC	Trp-Cys	939	chr13:52523846 (-)	CATCATGTCAACTTTGACGTTGGTGGTATG[G/C]ATTGTAATCGGTTTTATCGATTTTGGTGTT	chr13:51949710 (-)			Chen (2019) PRD epub, epub
Wilson disease with early and/or severe hepatic disease	ATP7B	540	Missense	DM	CM119350	rs1057517310		[NM_000053.3:c.2817G>T] [NP_000044.2:p.W939C]	G-T		TGG-TGT	Trp-Cys	939	chr13:52523846 (-)	CATCATGTCAACTTTGACGTTGGTGGTATG[G/T]ATTGTAATCGGTTTTATCGATTTTGGTGTT	chr13:51949710 (-)		0.0;DAMAGING	Usta (2011) JIMD REP 4, 129
Wilson disease	ATP7B	540	Missense	DM	CM980187	rs1330620114		[NM_000053.3:c.3459G>T] [NP_000044.2:p.W1153C]	G-T		TGG-TGT	Trp-Cys	1153	chr13:52515314 (-)	CTTCTCTGTGCTGATTGGAAACCGTGAGTG[G/T]CTGAGGCGCAACGGTTTAACCATTTCTAGC	chr13:51941178 (-)	0.78;HIGH RISK	0.0;DAMAGING	Tsai (1998) HUM MUT 12, 370
Wilson disease	ATP7B	540	Missense	DM	CM053134	rs767218895		[NM_000053.3:c.2108G>A] [NP_000044.2:p.C703Y]	G-A		TGT-TAT	Cys-Tyr	703	chr13:52534297 (-)	CCATTCTAAATCTCATCTTCTTTATCTTGT[G/A]TACCTTTGTCCAGgtatatatgagaaagtg	chr13:51960161 (-)	0.64;HIGH RISK	0.0;DAMAGING	Cox (2005) HUM MUT 26, 280
Wilson disease	ATP7B	540	Missense	DM	CM058462			[NM_000053.3:c.3236G>A] [NP_000044.2:p.C1079Y]	G-A		TGT-TAT	Cys-Tyr	1079	chr13:52518252 (-)	ACCCCTTGGGCGTGGCAGTCACCAAATACT[G/A]TAAAGAGgtacgtggacttgggcgtggccc	chr13:51944116 (-)			Ayesha (2005) PMEDJ 12, 446
Wilson disease	ATP7B	540	Nonsense	DM	CM076011			[NM_000053.3:c.216T>A] [NP_000044.2:p.C72*]	T-A		TGT-TGA	Cys-Term	72	chr13:52549140 (-)	CAGGATCTTGGGCATGACTTGCCAGTCATG[T/A]GTGAAGTCCATTGAGGACAGGATTTCCAAT	chr13:51975004 (-)			Lepori (2007) GENET TEST 11, 328
Wilson disease	ATP7B	540	Nonsense	DM	CM980165	rs398123137		[NM_000053.3:c.915T>A] [NP_000044.2:p.C305*]	T-A		TGT-TGA	Cys-Term	305	chr13:52548441 (-)	AACTGCCCAAGTAAAGTATGACCCTTCTTG[T/A]ACCAGCCCAGTGGCTCTGCAGAGGGCTATC	chr13:51974305 (-)			Loudianos (1998) HUM MUT 12, 89
Wilson disease	ATP7B	540	Missense	DM	CM131486	rs551275663		[NM_000053.3:c.470G>T] [NP_000044.2:p.C157F]	G-T		TGT-TTT	Cys-Phe	157	chr13:52548886 (-)	TCCGGGTGGAGGGCATGACCTGCCAGTCCT[G/T]TGTCAGCTCCATTGAAGGCAAGGTCCGGAA	chr13:51974750 (-)			Li (2013) JHG 58, 67
Wilson disease	ATP7B	540	Missense	DM	CM117984	rs1064797072		[NM_000053.3:c.3236G>T] [NP_000044.2:p.C1079F]	G-T		TGT-TTT	Cys-Phe	1079	chr13:52518252 (-)	ACCCCTTGGGCGTGGCAGTCACCAAATACT[G/T]TAAAGAGgtacgtggacttgggcgtggccc	chr13:51944116 (-)		0.0;DAMAGING	Wang (2011) JHG 56, 660
Wilson disease	ATP7B	540	Nonsense	DM	CM109466	rs1474837260		[NM_000053.3:c.2000T>A] [NP_000044.2:p.L667*]	T-A		TTA-TAA	Leu-Term	667	chr13:52534405 (-)	GCCTGGTGTTTGGCATCCCTGTCATGGCCT[T/A]AATGATCTATATGCTGATACCCAGCAACGA	chr13:51960269 (-)			Weiss (2010) JIMD 33S3, S233
Wilson disease	ATP7B	540	Missense	DM	CM980167			[NM_000053.3:c.1475T>C] [NP_000044.2:p.L492S]	T-C		TTA-TCA	Leu-Ser	492	chr13:52544696 (-)	CCAGAGCAGTGGCACCGCAGAAGTGCTTCT[T/C]ACAGATCAAAGGCATGACCTGTGCATCCTG	chr13:51970560 (-)	0.88;VERY HIGH RISK	0.0;DAMAGING	Loudianos (1998) HUM MUT 12, 89
Wilson disease	ATP7B	540	Nonsense	DM	CM081184			[NM_000053.3:c.650T>G] [NP_000044.2:p.L217*]	T-G		TTA-TGA	Leu-Term	217	chr13:52548706 (-)	AAGCTGCCATCAAGAGCAAAGTGGCTCCCT[T/G]AAGCCTGGGACCAATTGATATTGAGCGGTT	chr13:51974570 (-)			Davies (2008) GENET TEST 12, 139
Wilson disease	ATP7B	540	Nonsense	DM	CM1719156			[NM_000053.3:c.3476T>G] [NP_000044.2:p.L1159*]	T-G		TTA-TGA	Leu-Term	1159	chr13:52515297 (-)	GAAACCGTGAGTGGCTGAGGCGCAACGGTT[T/G]AACCATTTCTAGCGATGTCAGTGACGCTAT	chr13:51941161 (-)			Tuan Pham (2017) JG 96, 933
Wilson disease	ATP7B	540	Missense	DM	CM072879			[NM_000053.3:c.2288T>A] [NP_000044.2:p.F763Y]	T-A		TTC-TAC	Phe-Tyr	763	chr13:52532514 (-)	CTGAGAAGGCGGAGAGGAGCCCTGTGACAT[T/A]CTTCGACACGCCCCCCATGCTCTTTGTGTT	chr13:51958378 (-)	0.78;HIGH RISK	0.0;DAMAGING	Chappuis (2007) JTEMB 21, 37
Wilson disease	ATP7B	540	Missense	DM	CM178153			[NM_000053.3:c.2292C>G] [NP_000044.2:p.F764L]	C-G		TTC-TTG	Phe-Leu	764	chr13:52532510 (-)	GAAGGCGGAGAGGAGCCCTGTGACATTCTT[C/G]GACACGCCCCCCATGCTCTTTGTGTTCATT	chr13:51958374 (-)			Cheng (2017) CLIN GENET 92, 69
Wilson disease	ATP7B	540	Missense	DM	CM040682			[NM_000053.3:c.3282C>G] [NP_000044.2:p.F1094L]	C-G		TTC-TTG	Phe-Leu	1094	chr13:52516652 (-)	AACAGAGACCTTGGGATACTGCACGGACTT[C/G]CAGGCAGTGCCAGGCTGTGGAATTGGGTGC	chr13:51942516 (-)	0.77;HIGH RISK	0.0;DAMAGING	Deguti (2004) HUM MUT 23, 398
Wilson disease	ATP7B	540	Missense	DM?	CM133428	rs367855110		[NM_000053.3:c.2806T>G] [NP_000044.2:p.L936V]	T-G		TTG-GTG	Leu-Val	936	chr13:52523857 (-)	CCATTTATCATCATCATGTCAACTTTGACG[T/G]TGGTGGTATGGATTGTAATCGGTTTTATCG	chr13:51949721 (-)			Coffey (2013) BRAIN 136, 1476
Wilson disease	ATP7B	540	Nonsense	DM	CM053135			[NM_000053.3:c.1568T>A] [NP_000044.2:p.L523*]	T-A		TTG-TAG	Leu-Term	523	chr13:52542719 (-)	ttccagGTGTTCTCTCCGTGTTGGTTGCCT[T/A]GATGGCAGGAAAGGCAGAGATCAAGTATGA	chr13:51968583 (-)			Cox (2005) HUM MUT 26, 280
Wilson disease	ATP7B	540	Nonsense	DM	CM950114	rs776002066		[NM_000053.3:c.2807T>A] [NP_000044.2:p.L936*]	T-A		TTG-TAG	Leu-Term	936	chr13:52523856 (-)	CATTTATCATCATCATGTCAACTTTGACGT[T/A]GGTGGTATGGATTGTAATCGGTTTTATCGA	chr13:51949720 (-)			Thomas (1995) NAT GENET 9, 210
Wilson disease	ATP7B	540	Nonsense	DM	CM024364	rs753250853		[NM_000053.3:c.3263T>A] [NP_000044.2:p.L1088*]	T-A		TTG-TAG	Leu-Term	1088	chr13:52516671 (-)	caccttcccagGAACTTGGAACAGAGACCT[T/A]GGGATACTGCACGGACTTCCAGGCAGTGCC	chr13:51942535 (-)			Vrabelova (2002) CAS LC 141, 642
Wilson disease	ATP7B	540	Nonsense	DM	CM051850			[NM_000053.3:c.3359T>A] [NP_000044.2:p.L1120*]	T-A		TTG-TAG	Leu-Term	1120	chr13:52516575 (-)	AAGGCATCCTGGCCCACAGTGAGCGCCCTT[T/A]GAGTGCACCGGCCAGTCACCTGAATGAGGC	chr13:51942439 (-)			Margarit (2005) CLIN GENET 68, 61
Wilson disease	ATP7B	540	Missense	DM	CM053136	rs186924074		[NM_000053.3:c.1922T>C] [NP_000044.2:p.L641S]	T-C		TTG-TCG	Leu-Ser	641	chr13:52535997 (-)	TGGCCCAGAGAAACCCCAACGCTCATCACT[T/C]GGACCACAAGATGGAAATAAAGCAgtaggt	chr13:51961861 (-)	0.42;MEDIUM RISK	0.0;DAMAGING	Cox (2005) HUM MUT 26, 280
Wilson disease	ATP7B	540	Missense	DM	CM164047			[NM_000053.3:c.3263T>C] [NP_000044.2:p.L1088S]	T-C		TTG-TCG	Leu-Ser	1088	chr13:52516671 (-)	caccttcccagGAACTTGGAACAGAGACCT[T/C]GGGATACTGCACGGACTTCCAGGCAGTGCC	chr13:51942535 (-)			Dong (2016) THERA 6, 638
Wilson disease	ATP7B	540	Missense	DM	CM1613085			[NM_000053.3:c.3824T>C] [NP_000044.2:p.L1275S]	T-C		TTG-TCG	Leu-Ser	1275	chr13:52511691 (-)	TGGGGGATGGGGTCAATGACTCCCCGGCCT[T/C]GGCCCAGGCAGACATGGGTGTGGCCATTGG	chr13:51937555 (-)			Zhang (2016) GMR 15, epub
Wilson disease	ATP7B	540	Missense	DM	CM058461			[NM_000053.3:c.3212T>G] [NP_000044.2:p.L1071W]	T-G		TTG-TGG	Leu-Trp	1071	chr13:52518276 (-)	GGACTGCGGAGGCCAGCAGTGAACACCCCT[T/G]GGGCGTGGCAGTCACCAAATACTGTAAAGA	chr13:51944140 (-)			Ayesha (2005) PMEDJ 12, 446
Wilson disease	ATP7B	540	Missense	DM	CM116730	rs748644391		[NM_000053.3:c.3912G>T] [NP_000044.2:p.L1304F]	G-T		TTG-TTT	Leu-Phe	1304	chr13:52511521 (-)	actgtgtgctcctctccatcagAATGATTT[G/T]CTGGATGTGGTGGCTAGCATTCACCTTTCC	chr13:51937385 (-)		0.0;DAMAGING	Møller (2011) EJHG 19, 935
Wilson disease	ATP7B	540	Missense	DM	CM1714917			[NM_000053.3:c.2312T>A] [NP_000044.2:p.F771Y]	T-A		TTT-TAT	Phe-Tyr	771	chr13:52532490 (-)	TGACATTCTTCGACACGCCCCCCATGCTCT[T/A]TGTGTTCATTGCCCTGGGCCGGTGGCTGGA	chr13:51958354 (-)			Rangaraju (2017) META GENE 14, 114
Wilson disease	ATP7B	540	Missense	DM	CM188601			[NM_000053.3:c.3077T>A] [NP_000044.2:p.F1026Y]	T-A		TTT-TAT	Phe-Tyr	1026	chr13:52518411 (-)	gttgtttttggcagATAAAGACTGTGATGT[T/A]TGACAAGACTGGCACCATTACCCATGGCGT	chr13:51944275 (-)			Huong (2018) BMC MG 19, 104
Wilson disease	ATP7B	540	Missense	DM	CM133392	rs754990925		[NM_000053.3:c.2759T>G] [NP_000044.2:p.F920C]	T-G		TTT-TGT	Phe-Cys	920	chr13:52523904 (-)	agGCACCCATTCAGCAGCTGGCTGACCGGT[T/G]TAGTGGATATTTTGTCCCATTTATCATCAT	chr13:51949768 (-)			Coffey (2013) BRAIN 136, 1476
Decreased expression	ATP7B	540	Regulatory	FP	CR139978	rs111871296			C-T	-1279 relative to MET				chr13:52586752 (-)	ACCTAGTCTATTCCAGTCTATATAGAAGAC[C/T]CCCAAGAAAAAGAAAGACTGCTCATTGGCC	chr13:52012616 (-)			Mukherjee (2014) PRD 20, 75
Wilson disease	ATP7B	540	Regulatory	DM	CR971937				A-C	-78 relative to MET				chr13:52585551 (-)	ACTCTGCGCCTCCTCTCCCGGGACTTTAAC[A/C]CCCCGCTCTCCTCCACCGACCAGGTGACCT	chr13:52011415 (-)			Nanji (1997) AJHG 60, 1423
Wilson disease	ATP7B	540	Regulatory	DM?	CR139982				C-T	-388 relative to MET				chr13:52585861 (-)	AGGACAGGCCTCCGCCCTGCGGCGCCGGCA[C/T]GGCAGAGGACATTGTGGCACTGGCACGGCA	chr13:52011725 (-)			Mukherjee (2014) PRD 20, 75
Wilson disease	ATP7B	540	Regulatory	DM	CR107554	rs1479475149			A-T	-210 relative to MET				chr13:52585683 (-)	AGGTCGGGAGGACGGCGGCGCGCAACTTTG[A/T]ATCATCCGTGTGAAGAGGGCTGCGGCTTCC	chr13:52011547 (-)			Wan (2010) HEPATOLOGY 52, 1662
Wilson disease	ATP7B	540	Regulatory	DM?	CR129462		Transcription Factor Binding Site		C-G	-49 relative to MET				chr13:52585522 (-)	CACCCCGCTCTCCTCCACCGACCAGGTGAC[C/G]TTTTGCTCTGAGCCAGATCAGAGAAGAATT	chr13:52011386 (-)			Khan (2012) INJHG 12, 125
Wilson disease	ATP7B	540	Regulatory	DM	CR971939		Transcription Factor Binding Site		C-A	-123 relative to MET				chr13:52585596 (-)	CGGACCCCTGTTTGCTTTAGAGCCGAGCCG[C/A]GCCGATGCCCTCACACTCTGCGCCTCCTCT	chr13:52011460 (-)			Nanji (1997) AJHG 60, 1423
Increased expression	ATP7B	540	Regulatory	FP	CR129463	rs2277448	Transcription Factor Binding Site		C-A	-75 relative to MET				chr13:52585548 (-)	CTGCGCCTCCTCTCCCGGGACTTTAACACC[C/A]CGCTCTCCTCCACCGACCAGGTGACCTTTT	chr13:52011412 (-)			Mukherjee (2014) PRD 20, 75
Wilson disease	ATP7B	540	Regulatory	DM?	CR182913	rs193922100			G-A	#ERROR!				chr13:52508876 (-)	GAGCAGTACATCTGATGACTTCAGGCAGGC[G/A]GGCCGGGGCAGGGACTTGCCTCCACTCACC	chr13:51934740 (-)			Stalke (2018) CLIN GENET 93, 665
Wilson disease	ATP7B	540	Regulatory	DM	CR133405				G-A	-442 relative to MET				chr13:52585915 (-)	GATCCCAGTACAGTGTCGGAGCGCACCAGC[G/A]CGAGGTGGCCGAGACCGCGGAGGAGGACAG	chr13:52011779 (-)			Coffey (2013) BRAIN 136, 1476
Wilson disease	ATP7B	540	Regulatory	DM?	CR139980	rs1021025464			A-G	-676 relative to MET				chr13:52586149 (-)	GCGCACAGCGGATCGATTTTCCAGGTGCGG[A/G]GTTCACTCTTGCCGCGGTTGCTTCCTTTGG	chr13:52012013 (-)			Mukherjee (2014) PRD 20, 75
Wilson disease	ATP7B	540	Regulatory	DM?	CR139981		Transcription Factor Binding Site		G-A	-460 relative to MET				chr13:52585933 (-)	GCTCCCGCACACGCGTGAGATCCCAGTACA[G/A]TGTCGGAGCGCACCAGCGCGAGGTGGCCGA	chr13:52011797 (-)			Mukherjee (2014) PRD 20, 75
Increased expression	ATP7B	540	Regulatory	FP	CR139977	rs77505745	Transcription Factor Binding Site		A-G	-1449 relative to MET				chr13:52586922 (-)	GGAAAATGTCTCGTGGCTCAATCGTAAAGA[A/G]AAATAAGGAATGAATATGAATAATTTATGA	chr13:52012786 (-)			Mukherjee (2014) PRD 20, 75
Wilson disease	ATP7B	540	Regulatory	DM	CR107556		Transcription Factor Binding Site		A-C	-133 relative to MET				chr13:52585606 (-)	GGGCGGTTCCCGGACCCCTGTTTGCTTTAG[A/C]GCCGAGCCGCGCCGATGCCCTCACACTCTG	chr13:52011470 (-)			Wan (2010) HEPATOLOGY 52, 1662
Decreased expression	ATP7B	540	Regulatory	FP	CR139979	rs28362532			T-C	-408 relative to MET				chr13:52585881 (-)	GGTGGCCGAGACCGCGGAGGAGGACAGGCC[T/C]CCGCCCTGCGGCGCCGGCACGGCAGAGGAC	chr13:52011745 (-)			Mukherjee (2014) PRD 20, 75
Wilson disease	ATP7B	540	Regulatory	DM?	CR129464	rs73184332	Transcription Factor Binding Site		A-C	-128 relative to MET				chr13:52585601 (-)	GTTCCCGGACCCCTGTTTGCTTTAGAGCCG[A/C]GCCGCGCCGATGCCCTCACACTCTGCGCCT	chr13:52011465 (-)			Khan (2012) INJHG 12, 125
Wilson disease	ATP7B	540	Regulatory	DM?	CR016283	rs762339422			C-T	-36 relative to MET				chr13:52585509 (-)	TCCACCGACCAGGTGACCTTTTGCTCTGAG[C/T]CAGATCAGAGAAGAATTCGGTGTCCGTGCG	chr13:52011373 (-)			Wu (2001) ARCH NEUR 58, 971
Wilson disease	ATP7B	540	Splice	DM	CS094248	rs369488210		[NM_000053.3:c.51+4A>T]	A-T	IVS 1, ds, +4				chr13:52585419 (-)	ACAGCCAGAGAAGGGGCCAGTCGGAAAgtg[A/T]gttttgttcccccgcgtccgcgcagcgtgc	chr13:52011283 (-)			Lovicu (2009) GTMB 13, 185
Wilson disease	ATP7B	540	Splice	DM	CS164067			[NM_000053.3:c.51+1G>A]	G-A	IVS 1, ds, +1				chr13:52585422 (-)	ATCACAGCCAGAGAAGGGGCCAGTCGGAAA[G/A]tgagttttgttcccccgcgtccgcgcagcg	chr13:52011286 (-)			Dong (2016) THERA 6, 638
Wilson disease	ATP7B	540	Splice	DM	CS190863			[NM_000053.3:c.51+5G>A]	G-A	IVS 1, ds, +5				chr13:52585418 (-)	CAGCCAGAGAAGGGGCCAGTCGGAAAgtga[G/A]ttttgttcccccgcgtccgcgcagcgtgct	chr13:52011282 (-)			Chen (2019) PRD epub, epub
Wilson disease	ATP7B	540	Splice	DM	CS190864			[NM_000053.3:c.51+2T>G]	T-G	IVS 1, ds, +2				chr13:52585421 (-)	TCACAGCCAGAGAAGGGGCCAGTCGGAAAg[T/G]gagttttgttcccccgcgtccgcgcagcgt	chr13:52011285 (-)			Chen (2019) PRD epub, epub
Wilson disease	ATP7B	540	Splice	DM	CS951353	rs766149114		[NM_000053.3:c.2575+1G>C]	G-C	IVS 10, ds, +1				chr13:52524407 (-)	ATACCATGGCTGATGAGTCCCTCATCACAG[G/C]tgagatggcttgtttcatgttccctcagga	chr13:51950271 (-)			Thomas (1995) NAT GENET 9, 210
Wilson disease	ATP7B	540	Splice	DM	CS096306	rs551030054		[NM_000053.3:c.2575+5G>C]	G-C	IVS 10, ds, +5				chr13:52524403 (-)	CATGGCTGATGAGTCCCTCATCACAGgtga[G/C]atggcttgtttcatgttccctcaggaggat	chr13:51950267 (-)			Hes (2009) AJMGA 149A, 2231
Wilson disease	ATP7B	540	Splice	DM	CS014425			[NM_000053.3:c.2575+2T>C]	T-C	IVS 10, ds, +2				chr13:52524406 (-)	TACCATGGCTGATGAGTCCCTCATCACAGg[T/C]gagatggcttgtttcatgttccctcaggag	chr13:51950270 (-)			Caca (2001) J HEPATOL 35, 575
Wilson disease	ATP7B	540	Splice	DM	CS971620	rs367956522		[NM_000053.3:c.2731-2A>G]	A-G	IVS 11, as, -2				chr13:52523934 (-)	tttcccatggtcttggtgttttattttcat[A/G]gGCACCCATTCAGCAGCTGGCTGACCGGTT	chr13:51949798 (-)			Shah (1997) AJHG 61, 317
Wilson disease	ATP7B	540	Splice	DM	CS033113	rs1057516425		[NM_000053.3:c.2730+1G>A]	G-A	IVS 11, ds, +1				chr13:52524142 (-)	AAACTGGTGGAAGAGGCTCAGATGTCAAAG[G/A]taatgaagaaatttttaaaactaacttcat	chr13:51950006 (-)			Gu (2003) CLIN GENET 64, 479
Wilson disease	ATP7B	540	Splice	DM	CS136099			[NM_000053.3:c.2866-2A>G]	A-G	IVS 12, as, -2				chr13:52520616 (-)	tcaacctgcctctgactctgtcctgttttc[A/G]gAACCCCAACAAGCACATCTCCCAGACAGA	chr13:51946480 (-)			Aggarwal (2013) AHG 77, 299
Wilson disease	ATP7B	540	Splice	DM?	CS131492				G-C	IVS 12, as, -17									Li (2013) JHG 58, 67
Wilson disease	ATP7B	540	Splice	DM	CS033114			[NM_000053.3:c.2866-7T>C]	T-C	IVS 12, as, -7				chr13:52520621 (-)	aactctcaacctgcctctgactctgtcctg[T/C]tttcagAACCCCAACAAGCACATCTCCCAG	chr13:51946485 (-)			Gu (2003) CLIN GENET 64, 479
Wilson disease	ATP7B	540	Splice	DM	CS022486	rs751890141		[NM_000053.3:c.2866-6T>G]	T-G	IVS 12, as, -6				chr13:52520620 (-)	actctcaacctgcctctgactctgtcctgt[T/G]ttcagAACCCCAACAAGCACATCTCCCAGA	chr13:51946484 (-)			Loudianos (2002) HUM MUT 20, 260
Wilson disease	ATP7B	540	Splice	DM	CS024373	rs587783306		[NM_000053.3:c.2865+1G>A]	G-A	IVS 12, ds, +1				chr13:52523797 (-)	GATTTTGGTGTTGTTCAGAGATACTTTCCT[G/A]taagttgaatgccttgggctatatggtggt	chr13:51949661 (-)			Vrabelova (2002) CAS LC 141, 642
Wilson disease	ATP7B	540	Splice	DM	CS133409			[NM_000053.3:c.2865+5G>T]	G-T	IVS 12, ds, +5				chr13:52523793 (-)	TTGGTGTTGTTCAGAGATACTTTCCTgtaa[G/T]ttgaatgccttgggctatatggtggttgtg	chr13:51949657 (-)			Coffey (2013) BRAIN 136, 1476
Wilson disease	ATP7B	540	Splice	DM	CS076592			[NM_000053.3:c.3061-3C>A]	C-A	IVS 13, as, -3				chr13:52518430 (-)	ttgtggtcagtgagttgtggttgtttttgg[C/A]agATAAAGACTGTGATGTTTGACAAGACTG	chr13:51944294 (-)			Mak (2008) JHG 53, 55
Wilson disease	ATP7B	540	Splice	DM	CS961487	rs780955130		[NM_000053.3:c.3061-1G>A]	G-A	IVS 13, as, -1				chr13:52518428 (-)	gtggtcagtgagttgtggttgtttttggca[G/A]ATAAAGACTGTGATGTTTGACAAGACTGGC	chr13:51944292 (-)			Loudianos (1996) HUM GENET 98, 640
Wilson disease	ATP7B	540	Splice	DM	CS022487	rs1045194246		[NM_000053.3:c.3061-12T>A]	T-A	IVS 13, as, -12				chr13:52518439 (-)	ccatctgtattgtggtcagtgagttgtggt[T/A]gtttttggcagATAAAGACTGTGATGTTTG	chr13:51944303 (-)			Loudianos (2002) HUM MUT 20, 260
Wilson disease	ATP7B	540	Splice	DM	CS052032	rs1353373400		[NM_000053.3:c.3060+5G>T]	G-T	IVS 13, ds, +5				chr13:52520415 (-)	GCAAGCCCCTGGAGATGGCGCACAAGgtca[G/T]cctgtagcacggctttccccatcctgagag	chr13:51946279 (-)			Margarit (2005) CLIN GENET 68, 61
Wilson disease	ATP7B	540	Splice	DM	CS149310			[NM_000053.3:c.3244-2A>C]	A-C	IVS 14, as, -2				chr13:52516692 (-)	agtttcctcttcctctctttccaccttccc[A/C]gGAACTTGGAACAGAGACCTTGGGATACTG	chr13:51942556 (-)			Diao (2014) JNS 345, 154
Wilson disease	ATP7B	540	Splice	DM	CS117986	rs786204584		[NM_000053.3:c.3244-2A>G]	A-G	IVS 14, as, -2				chr13:52516692 (-)	agtttcctcttcctctctttccaccttccc[A/G]gGAACTTGGAACAGAGACCTTGGGATACTG	chr13:51942556 (-)			Wang (2011) JHG 56, 660
Wilson disease	ATP7B	540	Splice	DM?	CS133434	rs373193482		[NM_000053.3:c.3243+5G>A]	G-A	IVS 14, ds, +5				chr13:52518240 (-)	TGGCAGTCACCAAATACTGTAAAGAGgtac[G/A]tggacttgggcgtggccctgccctccccgc	chr13:51944104 (-)			Coffey (2013) BRAIN 136, 1476
Wilson disease	ATP7B	540	Splice	DM?	CS1715087			[NM_000053.3:c.3412+18C>G]	C-G	IVS 15, ds, +18				chr13:52516504 (-)	CCCGCAGAAAAAGgtattgctggcttttgt[C/G]tctgcagctggttaaaagtagaggtgggtc	chr13:51942368 (-)			Rangaraju (2017) META GENE 14, 114
Wilson disease	ATP7B	540	Splice	DM	CS077348			[NM_000053.3:c.3412+1G>A]	G-A	IVS 15, ds, +1				chr13:52516521 (-)	ATGAGGCTGGCAGCCTTCCCGCAGAAAAAG[G/A]tattgctggcttttgtctctgcagctggtt	chr13:51942385 (-)			Gupta (2007) CMN 27, 1023
Wilson disease	ATP7B	540	Splice	DM	CS164069			[NM_000053.3:c.3557-2A>G]	A-G	IVS 16, as, -2				chr13:52513331 (-)	tgtagctgctgatgctggctggttcgctcc[A/G]gGTGTGCTCTGTGGGATGATCGCAATCGCA	chr13:51939195 (-)			Dong (2016) THERA 6, 638
Wilson disease	ATP7B	540	Splice	DM	CS105442	rs786204547	Splicing	[NM_000053.3:c.3556G>A]	G-A	IVS 16, ds, -1				chr13:52515217 (-)	GGACAGACAGCCATCCTGGTGGCTATTGAC[G/A]gtatcttctgcttctgccttccttccgctc	chr13:51941081 (-)			Okada (2010) SJG 45, 1232
Wilson disease	ATP7B	540	Splice	DM	CS951354	rs184388696		[NM_000053.3:c.3556+1G>A]	G-A	IVS 16, ds, +1				chr13:52515216 (-)	GACAGACAGCCATCCTGGTGGCTATTGACG[G/A]tatcttctgcttctgccttccttccgctct	chr13:51941080 (-)			Thomas (1995) NAT GENET 9, 210
Wilson disease	ATP7B	540	Splice	DM	CS004618			[NM_000053.3:c.3556+1G>T]	G-T	IVS 16, ds, +1				chr13:52515216 (-)	GACAGACAGCCATCCTGGTGGCTATTGACG[G/T]tatcttctgcttctgccttccttccgctct	chr13:51941080 (-)			Karunas (2000) GENETIKA 36, 972
Wilson disease	ATP7B	540	Splice	DM	CS1813865			[NM_000053.3:c.3556+2T>C]	T-C	IVS 16, ds, +2				chr13:52515215 (-)	ACAGACAGCCATCCTGGTGGCTATTGACGg[T/C]atcttctgcttctgccttccttccgctctc	chr13:51941079 (-)			Kluska (2018) LIV INT epub, epub
Wilson disease	ATP7B	540	Splice	DM	CS982086			[NM_000053.3:c.3700-2A>T]	A-T	IVS 17, as, -2				chr13:52511817 (-)	caacactaggcattgccttccttttgtctt[A/T]gGTTGGCATCAACAAAGTCTTTGCAGAGGT	chr13:51937681 (-)			Tsai (1998) HUM MUT 12, 370
Wilson disease	ATP7B	540	Splice	DM	CS076593			[NM_000053.3:c.3700-1G>A]	G-A	IVS 17, as, -1				chr13:52511816 (-)	aacactaggcattgccttccttttgtctta[G/A]GTTGGCATCAACAAAGTCTTTGCAGAGGTG	chr13:51937680 (-)			Mak (2008) JHG 53, 55
Wilson disease	ATP7B	540	Splice	DM	CS052033			[NM_000053.3:c.3699+1G>C]	G-C	IVS 17, ds, +1				chr13:52513186 (-)	CGGAAGACAGCCAGAGCTATTGCCACCCAG[G/C]tacagccctttaatgttgcaaactgtgtaa	chr13:51939050 (-)			Margarit (2005) CLIN GENET 68, 61
Wilson disease	ATP7B	540	Splice	DM	CS952024	rs1057517233		[NM_000053.3:c.3904-2A>G]	A-G	IVS 18, as, -2				chr13:52511531 (-)	ccccttcctcactgtgtgctcctctccatc[A/G]gAATGATTTGCTGGATGTGGTGGCTAGCAT	chr13:51937395 (-)			Figus (1995) AJHG 57, 1318
Wilson disease	ATP7B	540	Splice	DM?	CS129467			[NM_000053.3:c.3904-6C>T]	C-T	IVS 18, as, -6				chr13:52511535 (-)	cagaccccttcctcactgtgtgctcctctc[C/T]atcagAATGATTTGCTGGATGTGGTGGCTA	chr13:51937399 (-)			Khan (2012) INJHG 12, 125
Wilson disease	ATP7B	540	Splice	DP	CS068742	rs2282057		[NM_000053.3:c.3903+6T>C]	T-C	IVS 18, ds, +6				chr13:52511606 (-)	GGCAGCCGACGTCGTCCTTATCAGAgtgag[T/C]gtggctgcagccaggctgtgggtgctggga	chr13:51937470 (-)			Santhosh (2006) IJG 25, 277
Wilson disease	ATP7B	540	Splice	DM	CS068303			[NM_000053.3:c.3903+2T>G]	T-G	IVS 18, ds, +2				chr13:52511610 (-)	TCGAGGCAGCCGACGTCGTCCTTATCAGAg[T/G]gagcgtggctgcagccaggctgtgggtgct	chr13:51937474 (-)			Seo (2006) KJH 12, 333
Wilson disease	ATP7B	540	Splice	DM	CS116731			[NM_000053.3:c.4022-2A>G]	A-G	IVS 19, as, -2				chr13:52509833 (-)	ctaggtgtgagtgcgagttctttcttcccc[A/G]gGTGTCTTCATGCCCATCGGCATTGTGCTG	chr13:51935697 (-)			Møller (2011) EJHG 19, 935
Wilson disease	ATP7B	540	Splice	DM?	CS067808	rs565970531		[NM_000053.3:c.4021+3A>G]	A-G	IVS 19, ds, +3				chr13:52511409 (-)	AACCTGGTTGGGATACCCATTGCAGCAGgt[A/G]ggcagctcttacccactgtgctccagctgc	chr13:51937273 (-)			Santhosh (2006) IJG 25, 277
Wilson disease	ATP7B	540	Splice	DM	CS139972			[NM_000053.3:c.4021+1G>T]	G-T	IVS 19, ds, +1				chr13:52511411 (-)	ATAACCTGGTTGGGATACCCATTGCAGCAG[G/T]taggcagctcttacccactgtgctccagct	chr13:51937275 (-)			Mukherjee (2014) PRD 20, 75
Wilson disease	ATP7B	540	Splice	DM	CS076594			[NM_000053.3:c.1286-2A>G]	A-G	IVS 2, as, -2				chr13:52544887 (-)	taatttgaatattttctgacattttatcct[A/G]gAAAGCTGTTCTACTAACCCTCTTGGAAAC	chr13:51970751 (-)			Lepori (2007) GENET TEST 11, 328
Wilson disease	ATP7B	540	Splice	DM	CS982084	rs370579582		[NM_000053.3:c.1285+5G>T]	G-T	IVS 2, ds, +5				chr13:52548066 (-)	GGGATTTGAGGCTTCAGTCGTTTCTGgtac[G/T]tagtgtgtttgaggcatgtcctgagcttgt	chr13:51973930 (-)			Loudianos (1998) HUM MUT 12, 89
Wilson disease	ATP7B	540	Splice	DM	CS003971	rs759749626		[NM_000053.3:c.1285+2T>A]	T-A	IVS 2, ds, +2				chr13:52548069 (-)	CATGGGATTTGAGGCTTCAGTCGTTTCTGg[T/A]acgtagtgtgtttgaggcatgtcctgagct	chr13:51973933 (-)			Genschel (2000) HUM MUT 16, 278
Wilson disease	ATP7B	540	Splice	DM	CS004526	rs1293549383		[NM_000053.3:c.4125-1G>A]	G-A	IVS 20, as, -1				chr13:52509166 (-)	gctcagatgctgttgcgttcctgctttcca[G/A]CTATAAGAAGCCTGACCTGGAGAGGTATGA	chr13:51935030 (-)			Loudianos (2000) GENET TEST 4, 399
Wilson disease	ATP7B	540	Splice	DM?	CS190866			[NM_000053.3:c.4124+4A>G]	A-G	IVS 20, ds, +4				chr13:52509725 (-)	GGTGCTCTCATCCCTGCAGCTCAAGTGgtg[A/G]gtcccctcaggtggagcatctgtgggaggc	chr13:51935589 (-)			Chen (2019) PRD epub, epub
Wilson disease	ATP7B	540	Splice	DM	CS110353	rs1321980462		[NM_000053.3:c.4124+5G>A]	G-A	IVS 20, ds, +5				chr13:52509724 (-)	GTGCTCTCATCCCTGCAGCTCAAGTGgtga[G/A]tcccctcaggtggagcatctgtgggaggct	chr13:51935588 (-)			Li (2011) BMC MG 12, 6
Wilson disease	ATP7B	540	Splice	DM	CS190865			[NM_000053.3:c.4124+2T>G]	T-G	IVS 20, ds, +2				chr13:52509727 (-)	GTGGTGCTCTCATCCCTGCAGCTCAAGTGg[T/G]gagtcccctcaggtggagcatctgtgggag	chr13:51935591 (-)			Chen (2019) PRD epub, epub
Wilson disease	ATP7B	540	Splice	DM	CS123062			[NM_000053.3:c.1544-2A>C]	A-C	IVS 3, as, -2				chr13:52542745 (-)	agagtgttacagccatgacctgatggttcc[A/C]gGTGTTCTCTCCGTGTTGGTTGCCTTGATG	chr13:51968609 (-)			Lepori (2012) MCP 26, 147
Wilson disease	ATP7B	540	Splice	DM	CS076595			[NM_000053.3:c.1544-2A>G]	A-G	IVS 3, as, -2				chr13:52542745 (-)	agagtgttacagccatgacctgatggttcc[A/G]gGTGTTCTCTCCGTGTTGGTTGCCTTGATG	chr13:51968609 (-)			Lepori (2007) GENET TEST 11, 328
Wilson disease	ATP7B	540	Splice	DM	CS1821179			[NM_000053.3:c.1543+1G>A]	G-A	IVS 3, ds, +1				chr13:52544627 (-)	ACATAGAAAGGAATCTGCAGAAAGAAGCTG[G/A]taagagatgaacgcccatgttgaacttagg	chr13:51970491 (-)			Kumari (2018) HUM MUT 39, 1926
Wilson disease	ATP7B	540	Splice	DM	CS040832			[NM_000053.3:c.1543+1G>C]	G-C	IVS 3, ds, +1				chr13:52544627 (-)	ACATAGAAAGGAATCTGCAGAAAGAAGCTG[G/C]taagagatgaacgcccatgttgaacttagg	chr13:51970491 (-)			Deguti (2004) HUM MUT 23, 398
Wilson disease	ATP7B	540	Splice	DM	CS982085			[NM_000053.3:c.1543+1G>T]	G-T	IVS 3, ds, +1				chr13:52544627 (-)	ACATAGAAAGGAATCTGCAGAAAGAAGCTG[G/T]taagagatgaacgcccatgttgaacttagg	chr13:51970491 (-)			Loudianos (1998) HUM MUT 12, 89
Wilson disease	ATP7B	540	Splice	DM	CS043629	rs137853280		[NM_000053.3:c.1708-1G>A]	G-A	IVS 4, as, -1				chr13:52539170 (-)	tctgtgggattcttgccatcctgtgttgca[G/A]ATCACAGGGATGACCTGCGCGTCCTGTGTC	chr13:51965034 (-)			Panagiotakaki (2004) AJMG 131A, 168
Wilson disease	ATP7B	540	Splice	DM	CS951351	rs137853280		[NM_000053.3:c.1708-1G>C]	G-C	IVS 4, as, -1				chr13:52539170 (-)	tctgtgggattcttgccatcctgtgttgca[G/C]ATCACAGGGATGACCTGCGCGTCCTGTGTC	chr13:51965034 (-)			Thomas (1995) NAT GENET 9, 210
Wilson disease	ATP7B	540	Splice	DM	CS951352	rs770829226		[NM_000053.3:c.1708-5T>G]	T-G	IVS 4, as, -5				chr13:52539174 (-)	tgggtctgtgggattcttgccatcctgtgt[T/G]gcagATCACAGGGATGACCTGCGCGTCCTG	chr13:51965038 (-)			Shimizu (1995) BBRC 217, 16
Wilson disease	ATP7B	540	Splice	DM	CS083868			[NM_000053.3:c.1707+5G>A]	G-A	IVS 4, ds, +5				chr13:52542575 (-)	GCTCCGATGGCAACATTGAGCTGACAgtaa[G/A]tactgtgggtgcgttacggggttacaggct	chr13:51968439 (-)			Abdelghaffar (2008) JHG 53, 681
Wilson disease	ATP7B	540	Splice	DM	CS057771			[NM_000053.3:c.1870-2A>G]	A-G	IVS 5, as, -2				chr13:52536051 (-)	tttttccccacccctctctttttaatgaca[A/G]gGAAATTGGCTTTCATGCTTCCCTGGCCCA	chr13:51961915 (-)			Todorov (2007) GENET COUN 18, 445
Whispering dysphonia	ATP7B	540	Splice	DM?	CS1110089			[NM_000053.3:c.1869+1G>T]	G-T	IVS 5, ds, +1				chr13:52539007 (-)	GGTCCACGGGATATTATCAAAATTATTGAG[G/T]taagtaattcattaaaaaattgtagtcacc	chr13:51964871 (-)			Wilcox (2011) MOV DIS 26, 2404
Wilson disease	ATP7B	540	Splice	DM	CS125017			[NM_000053.3:c.1869+2T>C]	T-C	IVS 5, ds, +2				chr13:52539006 (-)	GTCCACGGGATATTATCAAAATTATTGAGg[T/C]aagtaattcattaaaaaattgtagtcacct	chr13:51964870 (-)			Bost (2012) JTEMB 26, 97
Wilson disease	ATP7B	540	Splice	DM	CS053446			[NM_000053.3:c.1947-2A>G]	A-G	IVS 6, as, -2				chr13:52534460 (-)	gatatatctgtgttgctgcatttgctttcc[A/G]gGTGGAAGAAGTCTTTCCTGTGCAGCCTGG	chr13:51960324 (-)			Cox (2005) HUM MUT 26, 280
Wilson disease	ATP7B	540	Splice	DM	CS073435	rs1405260211		[NM_000053.3:c.1947-1G>C]	G-C	IVS 6, as, -1				chr13:52534459 (-)	atatatctgtgttgctgcatttgctttcca[G/C]GTGGAAGAAGTCTTTCCTGTGCAGCCTGGT	chr13:51960323 (-)			Chappuis (2007) JTEMB 21, 37
Wilson disease	ATP7B	540	Splice	DM	CS076596			[NM_000053.3:c.1946+9A>G]	A-G	IVS 6, ds, +9				chr13:52535964 (-)	ACCACAAGATGGAAATAAAGCAgtaggtag[A/G]acacaaaagataaactccagctctcatcta	chr13:51961828 (-)			Mak (2008) JHG 53, 55
Wilson disease	ATP7B	540	Splice	DM	CS1514447			[NM_000053.3:c.1946+1G>A]	G-A	IVS 6, ds, +1				chr13:52535972 (-)	TCACTTGGACCACAAGATGGAAATAAAGCA[G/A]taggtagaacacaaaagataaactccagct	chr13:51961836 (-)			Zong (2015) GMR 14, 18764
Wilson disease	ATP7B	540	Splice	DM	CS125018	rs751287778		[NM_000053.3:c.1946+6T>C]	T-C	IVS 6, ds, +6				chr13:52535967 (-)	TGGACCACAAGATGGAAATAAAGCAgtagg[T/C]agaacacaaaagataaactccagctctcat	chr13:51961831 (-)			Bost (2012) JTEMB 26, 97
Wilson disease	ATP7B	540	Splice	DM	CS136100			[NM_000053.3:c.1946+2T>G]	T-G	IVS 6, ds, +2				chr13:52535971 (-)	CACTTGGACCACAAGATGGAAATAAAGCAg[T/G]aggtagaacacaaaagataaactccagctc	chr13:51961835 (-)			Aggarwal (2013) AHG 77, 299
Wilson disease	ATP7B	540	Splice	DM	CS1412334			[NM_000053.3:c.2122-6T>C]	T-C	IVS 7, as, -6				chr13:52532686 (-)	tacttgctggcagccttcactgtccttgtc[T/C]ttcagCTCCTCGGTGGGTGGTACTTCTACG	chr13:51958550 (-)			Dzieżyc (2014) MOV DIS 29, 1828
Wilson disease	ATP7B	540	Splice	DM	CS022485	rs193922102		[NM_000053.3:c.2122-8T>G]	T-G	IVS 7, as, -8				chr13:52532688 (-)	cctacttgctggcagccttcactgtccttg[T/G]ctttcagCTCCTCGGTGGGTGGTACTTCTA	chr13:51958552 (-)			Loudianos (2002) HUM MUT 20, 260
Wilson disease	ATP7B	540	Splice	DM	CS054174	rs1248002612		[NM_000053.3:c.2121+3A>G]	A-G	IVS 7, ds, +3				chr13:52534281 (-)	CTTCTTTATCTTGTGTACCTTTGTCCAGgt[A/G]tatatgagaaagtgggcagacctctccctt	chr13:51960145 (-)			Gromadzka (2005) CLIN GENET 68, 524
Wilson disease	ATP7B	540	Splice	DM	CS117987			[NM_000053.3:c.2121+3A>T]	A-T	IVS 7, ds, +3				chr13:52534281 (-)	CTTCTTTATCTTGTGTACCTTTGTCCAGgt[A/T]tatatgagaaagtgggcagacctctccctt	chr13:51960145 (-)			Wang (2011) JHG 56, 660
Wilson disease	ATP7B	540	Splice	DM?	CS1811769	rs751235573		[NM_000053.3:c.2121+1G>A]	G-A	IVS 7, ds, +1				chr13:52534283 (-)	ATCTTCTTTATCTTGTGTACCTTTGTCCAG[G/A]tatatatgagaaagtgggcagacctctccc	chr13:51960147 (-)			Collet (2018) BMC MG 19, 143
Wilson disease	ATP7B	540	Splice	DM	CS133408			[NM_000053.3:c.2121+1G>T]	G-T	IVS 7, ds, +1				chr13:52534283 (-)	ATCTTCTTTATCTTGTGTACCTTTGTCCAG[G/T]tatatatgagaaagtgggcagacctctccc	chr13:51960147 (-)			Coffey (2013) BRAIN 136, 1476
Wilson disease	ATP7B	540	Splice	DM	HS050008			[NM_000053.3:c.2356-2A>G]	A-G	IVS 8, as, -2				chr13:52531745 (-)	agctctcatttcacattctggttatttcct[A/G]gAGCAAAACCTCAGAAGCCCTGGCTAAACT	chr13:51957609 (-)			Chan (2005) HUM GENET 118, 548
Wilson disease	ATP7B	540	Splice	DM	CS164068			[NM_000053.3:c.2356-1G>C]	G-C	IVS 8, as, -1				chr13:52531744 (-)	gctctcatttcacattctggttatttccta[G/C]AGCAAAACCTCAGAAGCCCTGGCTAAACTC	chr13:51957608 (-)			Dong (2016) THERA 6, 638
Wilson disease	ATP7B	540	Splice	DM	CS081870	rs776572343		[NM_000053.3:c.2355+4A>G]	A-G	IVS 8, ds, +4				chr13:52532443 (-)	GGCCGGTGGCTGGAACACTTGGCAAAGgta[A/G]cagcagcttcaggttcagaaaagagctgct	chr13:51958307 (-)			Davies (2008) GENET TEST 12, 139
Wilson disease	ATP7B	540	Splice	DM?	CS182915	rs139211339		[NM_000053.3:c.2355+13T>G]	T-G	IVS 8, ds, +13				chr13:52532434 (-)	CTGGAACACTTGGCAAAGgtaacagcagct[T/G]caggttcagaaaagagctgctccttcagta	chr13:51958298 (-)			Stalke (2018) CLIN GENET 93, 665
Wilson disease	ATP7B	540	Splice	DM	CS054175			[NM_000053.3:c.2448-2A>G]	A-G	IVS 9, as, -2				chr13:52524537 (-)	gccatgtgagtgataagtggcgtttgttgc[A/G]gGGAGGAGCAAGTCCCCATGGAGCTGGTGC	chr13:51950401 (-)			Vrabelova (2005) MGM 86, 277
Wilson disease	ATP7B	540	Splice	R	CS178155	rs9526811		[NM_000053.3:c.2448-25G>A]	G-A	IVS 9, as, -25				chr13:52524560 (-)	ctgacccggtgaccgaatgagtggccatgt[G/A]agtgataagtggcgtttgttgcagGGAGGA	chr13:51950424 (-)			Cheng (2017) CLIN GENET 92, 69
Wilson disease	ATP7B	540	Splice	DM	CS051244			[NM_000053.3:c.2448-1G>A]	G-A	IVS 9, as, -1				chr13:52524536 (-)	ccatgtgagtgataagtggcgtttgttgca[G/A]GGAGGAGCAAGTCCCCATGGAGCTGGTGCA	chr13:51950400 (-)			Kumar (2005) CLIN GENET 67, 443
Wilson disease	ATP7B	540	Splice	DM	CS090792	rs1369012080		[NM_000053.3:c.2447+5G>A]	G-A	IVS 9, ds, +5				chr13:52531647 (-)	CTTGGTGAGGACAATTTAATCATCAGgtga[G/A]ttatggttatcaaatgtctttgtggttggt	chr13:51957511 (-)			Nicastro (2009) J HEPATOL 50, 555
Wilson disease	ATP7B	540	Splice	DM	CS035750			[NM_000053.3:c.2447+1G>T]	G-T	IVS 9, ds, +1				chr13:52531651 (-)	GACCCTTGGTGAGGACAATTTAATCATCAG[G/T]tgagttatggttatcaaatgtctttgtggt	chr13:51957515 (-)			Loudianos (2003) GENET TEST 7, 107
Wilson disease	ATP7B	540	Splice	DM	CS076597			[NM_000053.3:c.2447+5G>T]	G-T	IVS 9, ds, +5				chr13:52531647 (-)	CTTGGTGAGGACAATTTAATCATCAGgtga[G/T]ttatggttatcaaatgtctttgtggttggt	chr13:51957511 (-)			Mak (2008) JHG 53, 55
Wilson disease	ATP7B	540	Splice	DM	CS086281			[NM_000053.3:c.2447+2T>A]	T-A	IVS 9, ds, +2				chr13:52531650 (-)	ACCCTTGGTGAGGACAATTTAATCATCAGg[T/A]gagttatggttatcaaatgtctttgtggtt	chr13:51957514 (-)			Kok (2008) NJM 66, 348
Encephalopathy, intellectual disability, severe hypotonia, chorea and optic atrophy	ATP8A2	51761	Missense	DM	CM1613106			[NM_016529.5:c.1287G>T] [NP_057613.4:p.K429N]	G-T		AAG-AAT	Lys-Asn	429	chr13:26133134 (+)	ggtttagGTGAAATATCTCTTTTCTGACAA[G/T]ACTGGAACGCTTACATGCAATATCATGAAC	chr13:25558996 (+)			Martín-Hernández (2016) NEUROGENET 17, 259
Intellectual disability	ATP8A2	51761	Missense	DM?	CM1715846			[NM_016529.5:c.2600A>C] [NP_057613.4:p.H867P]	A-C		CAT-CCT	His-Pro	867	chr13:26349018 (+)	TTTCCTACTTAGAGAAGCTTCTGTTGGTTC[A/C]TGGAGCCTGGAGCTACAACCGGGTGACCAA	chr13:25774880 (+)			Anazi (2017) HUM GENET 136, 1419
Encephalopathy, intellectual disability, severe hypotonia, chorea and optic atrophy	ATP8A2	51761	Missense	DM	CM1613108	rs764911379		[NM_016529.5:c.1873C>T] [NP_057613.4:p.R625W]	C-T		CGG-TGG	Arg-Trp	625	chr13:26153951 (+)	ccattcaccagtggctgtcttgcagGCTTG[C/T]GGACTCTCTGTGTGGCTTATGCTGATCTCT	chr13:25579813 (+)			Martín-Hernández (2016) NEUROGENET 17, 259
Encephalopathy, intellectual disability, severe hypotonia, chorea and optic atrophy	ATP8A2	51761	Missense	DM	CM1613107			[NM_016529.5:c.1630G>C] [NP_057613.4:p.A544P]	G-C		GCC-CCC	Ala-Pro	544	chr13:26145798 (+)	GGAGCTAAAAAGCTGGGCTTTGTCTTCACA[G/C]CCAGAACACCATTCTCAGTCATCATAGAAG	chr13:25571660 (+)			Martín-Hernández (2016) NEUROGENET 17, 259
Microcephaly, developmental delay, hypotonia & seizures	ATP8A2	51761	Nonsense	DM?	CM152683			[NM_016529.5:c.1110C>A] [NP_057613.4:p.Y370*]	C-A		TAC-TAA	Tyr-Term	370	chr13:26127983 (+)	ATACAACCTACTGACGTTCATCATCTTATA[C/A]AACAATCTTATTCCCATCAGTCTGTTGGTG	chr13:25553845 (+)			Zhu (2015) GENET MED 17, 774
Developmental delay	ATP8A2	51761	Nonsense	DM	CM190203			[NM_016529.5:c.3147G>A] [NP_057613.4:p.W1049*]	G-A		TGG-TGA	Trp-Term	1049	chr13:26436510 (+)	GGTGTTTTTTGGCATCTACTCGACCATCTG[G/A]CCCACCATTCCCATTGCTCCAGATATGAGA	chr13:25862372 (+)			Kahrizi (2019) CLIN GENET 95, 151
Intellectual disability	ATP8A2	51761	Splice	DM	CS190080			[NM_016529.5:c.1057+1G>T]	G-T	IVS 11, ds, +1				chr13:26125642 (+)	GTGAAAAGAACTGGTACATCAAGAAGATGG[G/T]taagtgtcggggtgggttgcttgttccagt	chr13:25551504 (+)			Kahrizi (2019) CLIN GENET 95, 151
Global developmental delay, failure to thrive, eczema and leukodystrophy	ATP8A2	51761	Splice	DM	CS1822513			[NM_016529.5:c.2212-1G>C]	G-C	IVS 24, as, -1				chr13:26273310 (+)	aatgtgattttcccctatactcttgtttca[G/C]GCCACAAGGGCAGCCATTACTCAGCACTGC	chr13:25699172 (+)			Maddirevula (2018) GENET MED epub, epub
Intellectual disability	ATP8A2	51761	Splice	DM?	CS1715847			[NM_016529.5:c.322-1G>T]	G-T	IVS 3, as, -1				chr13:26104699 (+)	aacttcctacttgtggtctcttatcttcca[G/T]CAAATTCCAGATGTATCTCCAACAGGAAGA	chr13:25530561 (+)			Anazi (2017) HUM GENET 136, 1419
Reduced transcriptional activity	ATXN8	724066	Regulatory	FP	CR093045				G-A	-62 relative to TIS									Wu (2009) HUM GENET 125, 437
3-methylglutaconic aciduria type 1	AUH	549	Nonsense	DM	CM106039	rs387906757		[NM_001698.2:c.991A>T] [NP_001689.1:p.K331*]	A-T		AAA-TAA	Lys-Term	331	chr9:93976659 (-)	AGACTTGAAGGTCTTCTTGCTTTTAAAGAG[A/T]AAAGGCCCCCTCGCTATAAAGGAGAATAAa	chr9:91214377 (-)			Wortmann (2010) NEUROLOGY 75, 1079
3-methylglutaconic aciduria type 1	AUH	549	Nonsense	DM	CM023026	rs121434636		[NM_001698.2:c.589C>T] [NP_001689.1:p.R197*]	C-T		CGA-TGA	Arg-Term	197	chr9:94060275 (-)	GGTCTTGAACTGGCTTTAGCCTGTGATATA[C/T]GAGTAGCAGgtaagaattaatcctgttaaa	chr9:91297993 (-)			IJlst (2002) AJHG 71, 1463
3-Methylglutaconic aciduria type 1	AUH	549	Missense	DM	CM030784	rs769894315		[NM_001698.2:c.719C>T] [NP_001689.1:p.A240V]	C-T		GCG-GTG	Ala-Val	240	chr9:93983211 (-)	TGTCCCTGGCCAAGGAGCTCATATTCTCTG[C/T]GCGAGTCCTCGATGGCAAAGAAGCCAAAGC	chr9:91220929 (-)	0.97;VERY HIGH RISK	0.0;DAMAGING	Ly (2003) HUM MUT 21, 401
3-methylglutaconic aciduria type 1	AUH	549	Missense	DM	CM106037	rs387906755		[NM_001698.2:c.559G>A] [NP_001689.1:p.G187S]	G-A		GGT-AGT	Gly-Ser	187	chr9:94060305 (-)	GCAGCAATAGATGGACTCGCTTTAGGTGGT[G/A]GTCTTGAACTGGCTTTAGCCTGTGATATAC	chr9:91298023 (-)		0.0;DAMAGING	Wortmann (2010) NEUROLOGY 75, 1079
3-methylglutaconic aciduria type 1	AUH	549	Missense	DM	CM106038	rs387906756		[NM_001698.2:c.650G>A] [NP_001689.1:p.G217D]	G-A		GGT-GAT	Gly-Asp	217	chr9:94058308 (-)	TGGTTGAAACAAAATTGGCGATTATTCCTG[G/A]TGGAGgtatgagtagttcacgcccattcct	chr9:91296026 (-)		0.0;DAMAGING	Wortmann (2010) NEUROLOGY 75, 1079
3-Methylglutaconic aciduria type 1	AUH	549	Splice	DM	CS057377	rs730880311		[NM_001698.2:c.263-2A>G]	A-G	IVS 1, as, -2				chr9:94118439 (-)	aagtgcttgtactttttttcccctttaact[A/G]gGAATTGTGGTGCTTGGAATAAACAGAGCT	chr9:91356157 (-)			Matsumori (2005) PED INT 47, 684
3-methylglutaconic aciduria type 1	AUH	549	Splice	DM	CS023198	rs730880309		[NM_001698.2:c.895-1G>A]	G-A	IVS 8, as, -1				chr9:93978389 (-)	ctgctgaaatggattatgtttttattctca[G/A]GTCGATTTAGTAACAGGGTTAGCCATAGAA	chr9:91216107 (-)			IJlst (2002) AJHG 71, 1463
3-Methylglutaconic aciduria type 1	AUH	549	Splice	DM	CS044747	rs730880312		[NM_001698.2:c.943-2A>G]	A-G	IVS 9, as, -2				chr9:93976709 (-)	ttttgacatatttaatattttgtttttctt[A/G]gACCATTCCAACAAAAGACAGACTTGAAGG	chr9:91214427 (-)			Illsinger (2004) PED NEUROL 30, 213
Dystroglycanopathy	B3GALNT2	148789	Nonsense	DM	CM132093	rs367543077		[NM_152490.4:c.1423C>T] [NP_689703.1:p.Q475*]	C-T		CAG-TAG	Gln-Term	475	chr1:235613601 (-)	ACCTGTGAGACAGGAATGCTGTCTTCTCCT[C/T]AGTATTCTCCGTGGGAACTGACGGAACTGT	chr1:235450286 (-)			Stevens (2013) AJHG 92, 354
Muscle-eye-brain disease, Walker-Warburg syndrome, Epileptic Encephalopathy-West syndrome, and sensorineural hearing loss	B3GALNT2	148789	Nonsense	DM	CM1813728	rs1282726649		[NM_152490.4:c.448C>T] [NP_689703.1:p.R150*]	C-T		CGA-TGA	Arg-Term	150	chr1:235647745 (-)	CCTGAGGATCGAGTTGTCAGCGTGAGTTTC[C/T]GAGTTCTCTACCCCATCGTTATTACCAGTC	chr1:235484429 (-)			Al Dhaibani (2018) NEUROPED 49, 289
Dystroglycanopathy	B3GALNT2	148789	Missense	DM?	CM132091	rs367543076		[NM_152490.4:c.875G>C] [NP_689703.1:p.R292P]	G-C		CGC-CCC	Arg-Pro	292	chr1:235622061 (-)	GTGATGCTCTCTTACACAACCTTCATTCTC[G/C]CCCTCAAAGACTTATTGATCATATAAGGAA	chr1:235458753 (-)			Stevens (2013) AJHG 92, 354
Intellectual disability	B3GALNT2	148789	Missense	DM	CM1814592	rs144258088		[NM_152490.4:c.574C>T] [NP_689703.1:p.R192C]	C-T		CGC-TGC	Arg-Cys	192	chr1:235643447 (-)	cccaatttgtagGAGGCCCTCTTCATTGCT[C/T]GCTTCAGTCCTCCAAGCTGTGGTGTGCAGG	chr1:235480131 (-)			Hu (2018) MOL PSYCH epub, epub
Intellectual disability and behavioural problems	B3GALNT2	148789	Missense	DM	CM1723959			[NM_152490.4:c.988C>T] [NP_689703.1:p.R330C]	C-T		CGT-TGT	Arg-Cys	330	chr1:235621948 (-)	ATTGTTTTTGTGGATGTTGTCGACACTTAT[C/T]GTAATGTTCCTGCAAAATTATTGAACTTCT	chr1:235458640 (-)			Maroofian (2017) GENO MED 9, 118
Dystroglycanopathy	B3GALNT2	148789	Missense	DM	CM132089	rs367543072		[NM_152490.4:c.740G>A] [NP_689703.1:p.G247E]	G-A		GGG-GAG	Gly-Glu	247	chr1:235634186 (-)	ATCTCCACAAAGTGACAGTGAATGATGGAG[G/A]GGGAGTTCTCAGAGTCATTACAgtaagtcg	chr1:235470872 (-)			Stevens (2013) AJHG 92, 354
Dystroglycanopathy	B3GALNT2	148789	Missense	DM?	CM132092	rs367543073		[NM_152490.4:c.755T>G] [NP_689703.1:p.V252G]	T-G		GTC-GGC	Val-Gly	252	chr1:235634171 (-)	CAGTGAATGATGGAGGGGGAGTTCTCAGAG[T/G]CATTACAgtaagtcgtttttttttaaggtt	chr1:235470857 (-)			Stevens (2013) AJHG 92, 354
Dystroglycanopathy	B3GALNT2	148789	Missense	DM	CM132090	rs367543074		[NM_152490.4:c.802G>A] [NP_689703.1:p.V268M]	G-A		GTG-ATG	Val-Met	268	chr1:235628992 (-)	GGTGCATTGCCTCATGAATTCTTGGAAGGT[G/A]TGGAGGGAGTTGCAGGTGGTTTTATATATA	chr1:235465675 (-)			Stevens (2013) AJHG 92, 354
Dystroglycanopathy	B3GALNT2	148789	Splice	DM	CS158760			[NM_152490.4:c.763-3C>A]	C-A	IVS 6, as, -3				chr1:235629034 (-)	atgaatcactgagtacattcttattccttt[C/A]agGCTGGGGAGGGTGCATTGCCTCATGAAT	chr1:235465717 (-)			Yavarna (2015) HUM GENET 134, 967
Walker-Warburg syndrome	B4GAT1	11041	Missense	DM	CM132648	rs397509397		[NM_006876.2:c.1168A>G] [NP_006867.1:p.N390D]	A-G		AAT-GAT	Asn-Asp	390	chr11:66113600 (-)	TTGAAGTTCCATCCCCAAAAGGAGGCTGAA[A/G]ATCAGCACAATAAGATCCTATATCGCCAGT	chr11:66346129 (-)			Buysse (2013) HMG 22, 1746
Hypogonadotropic hypogonadism	B4GAT1	11041	Missense	DM?	CM1812183	rs201892419		[NM_006876.2:c.355C>A] [NP_006867.1:p.P119T]	C-A		CCG-ACG	Pro-Thr	119	chr11:66114662 (-)	CTGTCGGGTCTGCTGGAGCGCTGGGAGGGC[C/A]CGCTGTCCGTGTCGGTGTTCGCGGCCACCA	chr11:66347191 (-)			Zhou (2018) FERT STER 110, 486
Hypogonadotropic hypogonadism	B4GAT1	11041	Missense	DM?	CM1812184	rs531686913		[NM_006876.2:c.152C>T] [NP_006867.1:p.P51L]	C-T		CCG-CTG	Pro-Leu	51	chr11:66114865 (-)	AGCAAGACCAATATTTTGAGTTCTTTCCCC[C/T]GTCCCCACGGTCCGTGGACCAGGTCAAGGC	chr11:66347394 (-)			Zhou (2018) FERT STER 110, 486
Walker-Warburg syndrome	B4GAT1	11041	Nonsense	DM	CM159476			[NM_006876.2:c.1207G>T] [NP_006867.1:p.E403*]	G-T		GAG-TAG	Glu-Term	403	chr11:66113561 (-)	AATAAGATCCTATATCGCCAGTTCAAACAG[G/T]AGTTGAAGGCCAAGTACCCCAACTCTCCCC	chr11:66346090 (-)			Shaheen (2015) HMG 24, 5211
Walker-Warburg syndrome	B4GAT1	11041	Missense	DM	CM132649	rs397509396		[NM_006876.2:c.1217C>T] [NP_006867.1:p.A406V]	C-T		GCC-GTC	Ala-Val	406	chr11:66113551 (-)	TATATCGCCAGTTCAAACAGGAGTTGAAGG[C/T]CAAGTACCCCAACTCTCCCCGACGCTGCTG	chr11:66346080 (-)			Buysse (2013) HMG 22, 1746
Noncompaction, left ventricular	BAG3	9531	Missense	DM?	CM1711931	rs1349893372		[NM_004281.3:c.137C>T] [NP_004272.2:p.T46I]	C-T		ACC-ATC	Thr-Ile	46	chr10:121411324 (+)	GGCCCTTCTTCGTGGACCACAACAGCCGCA[C/T]CACTACGTGGAACGACCCGCGCGTGCCCTC	chr10:119651812 (+)			Miszalski-Jamka (2017) CIR CAR GE 10, e001763
Myofibrillar myopathy	BAG3	9531	Missense	DM?	CM152308	rs774506265		[NM_004281.3:c.430A>G] [NP_004272.2:p.T144A]	A-G		ACC-GCC	Thr-Ala	144	chr10:121429612 (+)	TCCCAGTCACCTCTGCGGGGCATGCCAGAA[A/G]CCACTCAGCCAGATAAACAGTGTGGACAGG	chr10:119670100 (+)			Weihl (2015) NEU DIS 25, 289
Myofibrillar myopathy	BAG3	9531	Missense	DM	CM152471	rs151331972		[NM_004281.3:c.249C>A] [NP_004272.2:p.H83Q]	C-A		CAC-CAA	His-Gln	83	chr10:121429431 (+)	CTCTAGGCTGCCGCCTGCTAGGGAAGGCCA[C/A]CCTGTGTACCCCCAGCTCCGACCAGGCTAC	chr10:119669919 (+)			Weihl (2015) NEU DIS 25, 289
Sudden unexplained death	BAG3	9531	Missense	DM?	CM1719906	rs369947845		[NM_004281.3:c.743A>G] [NP_004272.2:p.H248R]	A-G		CAC-CGC	His-Arg	248	chr10:121432002 (+)	GGGAGTACCAGACCCACCAGCCTGTGTACC[A/G]CAAGATCCAGGGGGATGACTGGGAGCCCCG	chr10:119672490 (+)			Hellenthal (2017) EURO 19, 1881
Sudden unexplained death	BAG3	9531	Missense	DM?	CM1717603	rs373446989		[NM_004281.3:c.485C>T] [NP_004272.2:p.P162L]	C-T		CCC-CTC	Pro-Leu	162	chr10:121429667 (+)	GACAGGTGGCAGCGGCGGCGGCAGCCCAGC[C/T]CCCAGCCTCCCACGGACCTGAGgtaaggag	chr10:119670155 (+)			Lin (2017) CIR CAR GE 10, e001839
Immunodeficiency	BAG3	9531	Missense	DM?	CM164641	rs141355480		[NM_004281.3:c.230C>T] [NP_004272.2:p.P77L]	C-T		CCG-CTG	Pro-Leu	77	chr10:121429412 (+)	ATGGCCCTTCCCGGGAGGGCTCTAGGCTGC[C/T]GCCTGCTAGGGAAGGCCACCCTGTGTACCC	chr10:119669900 (+)			van der Kolk (2016) ACTN 3, 226
Myofibrillar myopathy	BAG3	9531	Missense	DM	CM090724	rs121918312		[NM_004281.3:c.626C>T] [NP_004272.2:p.P209L]	C-T		CCG-CTG	Pro-Leu	209	chr10:121431885 (+)	ACCAGCTCCCGCGGGGGTACATCTCCATTC[C/T]GGTGATACACGAGCAGAACGTTACCCGGCC	chr10:119672373 (+)	0.61;HIGH RISK	0.0;DAMAGING	Selcen (2009) ANN NEUROL 65, 83
Myocarditis, acute	BAG3	9531	Missense	DM?	CM176373	rs199991063		[NM_004281.3:c.368G>A] [NP_004272.2:p.R123Q]	G-A		CGA-CAA	Arg-Gln	123	chr10:121429550 (+)	TCTATCCCCAGCCTGGGATGCAGCGATTCC[G/A]AACTGAGGCGGCAGCAGCGGCTCCTCAGAG	chr10:119670038 (+)			Belkaya (2017) JACC 69, 1653
Sudden unexpected death	BAG3	9531	Missense	DM?	CM179580	rs1200121142		[NM_004281.3:c.317G>A] [NP_004272.2:p.R106Q]	G-A		CGG-CAG	Arg-Gln	106	chr10:121429499 (+)	TTCCTGTGCTCCATGAAGGCGCTGAGAACC[G/A]GCAGGTGCACCCTTTCCATGTCTATCCCCA	chr10:119669987 (+)			Suktitipat (2017) PLOS ONE 12, e0180056
Prolonged QT interval	BAG3	9531	Missense	DM?	CM122173	rs117671123		[NM_004281.3:c.772C>T] [NP_004272.2:p.R258W]	C-T		CGG-TGG	Arg-Trp	258	chr10:121432031 (+)	CACAAGATCCAGGGGGATGACTGGGAGCCC[C/T]GGCCCCTGCGGGCGGCATCCCCGTTCAGGT	chr10:119672519 (+)		0.04;DAMAGING	Lee (2012) CLIN GENET 81, 394
Sudden unexplained death	BAG3	9531	Missense	DM?	CM1717602	rs971356997		[NM_004281.3:c.1211A>G] [NP_004272.2:p.E404G]	A-G		GAA-GGA	Glu-Gly	404	chr10:121436277 (+)	AGAGGGCAGCCCCCAGCACTGCCCCTGCAG[A/G]AGCTACACCTCCAAAACCAGGAGAAGCCGA	chr10:119676765 (+)			Lin (2017) CIR CAR GE 10, e001839
Myofibrillar myopathy	BAG3	9531	Missense	DM?	CM152307	rs117749531		[NM_004281.3:c.1240G>A] [NP_004272.2:p.E414K]	G-A		GAG-AAG	Glu-Lys	414	chr10:121436306 (+)	GAAGCTACACCTCCAAAACCAGGAGAAGCC[G/A]AGGCTCCCCCAAAACATCCAGGAGTGCTGA	chr10:119676794 (+)			Weihl (2015) NEU DIS 25, 289
Myofibrillar myopathy	BAG3	9531	Missense	R	CM117921	rs185537639		[NM_004281.3:c.1673C>T] [NP_004272.2:p.A558V]	C-T		GCG-GTG	Ala-Val	558	chr10:121436739 (+)	AAACCCAGCAGCCAGAAGCCACAGCAGCAG[C/T]GACTTCAAACCCCAGCAGCATGACAGACAC	chr10:119677227 (+)		0.31;TOLERATED	Sato (2011) NEU DIS 21, 740
Noncompaction, left ventricular	BAG3	9531	Missense	DM?	CM1711645	rs150048651		[NM_004281.3:c.892G>A] [NP_004272.2:p.V298M]	G-A		GTG-ATG	Val-Met	298	chr10:121432151 (+)	CACTCCCCCTCGCCCATCCGTGTGCACACC[G/A]TGGTCGACAGGCCTCAGgtacgggaagtta	chr10:119672639 (+)			Miszalski-Jamka (2017) CIR CAR GE 10, e001763
Complex 3 deficiency	BCS1L	617	Missense	DM	CM090806	rs121908580		[NM_004328.4:c.148A>G] [NP_004319.1:p.T50A]	A-G		ACA-GCA	Thr-Ala	50	chr2:219525858 (+)	CTGGTGGCATTCCGGCGCCATTACATGATC[A/G]CACTGGAAGTCCCTGCTCGAGACAGGAGCT	chr2:218661135 (+)	0.55;MEDIUM RISK	0.04;DAMAGING	Blázquez (2009) NEU DIS 19, 143
Renal tubular acidosis	BCS1L	617	Missense	DM	CM1514751	rs775793638		[NM_004328.4:c.413C>T] [NP_004319.1:p.T138M]	C-T		ACG-ATG	Thr-Met	138	chr2:219526221 (+)	CGGGGACTCCTTGGGAATCTGTCACCTTCA[C/T]GGCCCTGGGCACTGACCGAAAGGTTTTCTT	chr2:218661498 (+)			Braun (2015) KID INT 89, 468
Complex 3 deficiency	BCS1L	617	Missense	DM	CM012737	rs121908571		[NM_004328.4:c.830G>A] [NP_004319.1:p.S277N]	G-A		AGC-AAC	Ser-Asn	277	chr2:219527343 (+)	ACCACCTGCTGAGCGTGGCCCCGCAGCAGA[G/A]CCTGGTACTCCTGGAGGATGTGGATGCTGC	chr2:218662620 (+)	0.84;VERY HIGH RISK	0.01;DAMAGING	de Lonlay (2001) NAT GENET 29, 57
GRACILE syndrome	BCS1L	617	Missense	DM	CM022764	rs28937590		[NM_004328.4:c.232A>G] [NP_004319.1:p.S78G]	A-G		AGT-GGT	Ser-Gly	78	chr2:219525942 (+)	ACCCGCCACAGTACCCGTACTCAGCACCTC[A/G]GTGTCGAGACTTCGTACCTTCAGCATGAGA	chr2:218661219 (+)	0.57;MEDIUM RISK	0.04;DAMAGING	Visapaa (2002) AJHG 71, 863
Complex 3 deficiency	BCS1L	617	Missense	DM	CM012735	rs121908572		[NM_004328.4:c.296C>T] [NP_004319.1:p.P99L]	C-T		CCC-CTC	Pro-Leu	99	chr2:219526006 (+)	GCCGCATTTCCACTAAGTTTGAATTTGTCC[C/T]CAGCCCTGGAAACCATTTTATCTGgtaagg	chr2:218661283 (+)	0.92;VERY HIGH RISK	0.01;DAMAGING	de Lonlay (2001) NAT GENET 29, 57
Complex 3 deficiency	BCS1L	617	Missense	DM	CM022765	rs386833857		[NM_004328.4:c.431G>A] [NP_004319.1:p.R144Q]	G-A		CGA-CAA	Arg-Gln	144	chr2:219526239 (+)	CTGTCACCTTCACGGCCCTGGGCACTGACC[G/A]AAAGGTTTTCTTCAACATCCTGGAGGAAGg	chr2:218661516 (+)	0.64;HIGH RISK	0.36;TOLERATED	Visapaa (2002) AJHG 71, 863
Complex 3 deficiency	BCS1L	617	Missense	DM	CM012736	rs121908573		[NM_004328.4:c.464G>C] [NP_004319.1:p.R155P]	G-C		CGA-CCA	Arg-Pro	155	chr2:219526485 (+)	ggctttatctcatcttctccttcccagCTC[G/C]AGAGCTAGCCTTGCAGCAGGAGGAAGGGAA	chr2:218661762 (+)	0.67;HIGH RISK	0.0;DAMAGING	de Lonlay (2001) NAT GENET 29, 57
Complex 3 deficiency	BCS1L	617	Nonsense	DM	CM022763	rs121908576		[NM_004328.4:c.166C>T] [NP_004319.1:p.R56*]	C-T		CGA-TGA	Arg-Term	56	chr2:219525876 (+)	CATTACATGATCACACTGGAAGTCCCTGCT[C/T]GAGACAGGAGCTATGCCTGGTTGCTTAGCT	chr2:218661153 (+)			Visapaa (2002) AJHG 71, 863
Sensorineural hearing loss & hypotrichosis	BCS1L	617	Nonsense	DM	CM154603	rs779331797		[NM_004328.4:c.556C>T] [NP_004319.1:p.R186*]	C-T		CGA-TGA	Arg-Term	186	chr2:219526577 (+)	TGGCGTCCCTTTGGCTATCCACGCCGCCGG[C/T]GACCACTGAATTCTGTGGTTCTACAACAGG	chr2:218661854 (+)			Zhang (2015) GENE 566, 84
Complex 3 deficiency	BCS1L	617	Nonsense	DM?	CM171793	rs776838028		[NM_004328.4:c.598C>T] [NP_004319.1:p.R200*]	C-T		CGA-TGA	Arg-Term	200	chr2:219526619 (+)	TCTGTGGTTCTACAACAGGGTCTGGCTGAC[C/T]GAATTGTCAGAGACGTCCAGGAATTCATCG	chr2:218661896 (+)			Posey (2017) NEJM 376, 21
Complex 3 deficiency	BCS1L	617	Missense	DM	CM032197	rs121908575		[NM_004328.4:c.133C>T] [NP_004319.1:p.R45C]	C-T		CGC-TGC	Arg-Cys	45	chr2:219525843 (+)	GGTGTCCAACTGGGCCTGGTGGCATTCCGG[C/T]GCCATTACATGATCACACTGGAAGTCCCTG	chr2:218661120 (+)	0.74;HIGH RISK	0.0;DAMAGING	De Meirleir (2003) AJMG 121A, 126
Complex 3 deficiency	BCS1L	617	Missense	DM?	CM171794	rs377025174		[NM_004328.4:c.205C>T] [NP_004319.1:p.R69C]	C-T		CGC-TGC	Arg-Cys	69	chr2:219525915 (+)	AGCTATGCCTGGTTGCTTAGCTGGCTCACC[C/T]GCCACAGTACCCGTACTCAGCACCTCAGTG	chr2:218661192 (+)			Posey (2017) NEJM 376, 21
Complex 3 deficiency	BCS1L	617	Missense	DM	CM120600	rs369691608		[NM_004328.4:c.268C>T] [NP_004319.1:p.R90C]	C-T		CGC-TGC	Arg-Cys	90	chr2:219525978 (+)	GAGACTTCGTACCTTCAGCATGAGAGTGGC[C/T]GCATTTCCACTAAGTTTGAATTTGTCCCCA	chr2:218661255 (+)		0.04;DAMAGING	Calvo (2012) STM 4, 118ra10
Complex 3 deficiency	BCS1L	617	Missense	DM	CM078154	rs144885874		[NM_004328.4:c.547C>T] [NP_004319.1:p.R183C]	C-T		CGC-TGC	Arg-Cys	183	chr2:219526568 (+)	GGCTCTGAATGGCGTCCCTTTGGCTATCCA[C/T]GCCGCCGGCGACCACTGAATTCTGTGGTTC	chr2:218661845 (+)	0.66;HIGH RISK	0.0;DAMAGING	Fernandez-Vizarra (2007) HMG 16, 1241
Complex 3 deficiency	BCS1L	617	Missense	DM	CM070649	rs121908578		[NM_004328.4:c.550C>T] [NP_004319.1:p.R184C]	C-T		CGC-TGC	Arg-Cys	184	chr2:219526571 (+)	TCTGAATGGCGTCCCTTTGGCTATCCACGC[C/T]GCCGGCGACCACTGAATTCTGTGGTTCTAC	chr2:218661848 (+)	0.53;MEDIUM RISK	0.04;DAMAGING	Hinson (2007) NEJM 356, 809
Complex 3 deficiency	BCS1L	617	Missense	DM	CM071570	rs140812286		[NM_004328.4:c.217C>T] [NP_004319.1:p.R73C]	C-T		CGT-TGT	Arg-Cys	73	chr2:219525927 (+)	TTGCTTAGCTGGCTCACCCGCCACAGTACC[C/T]GTACTCAGCACCTCAGTGTCGAGACTTCGT	chr2:218661204 (+)	0.59;MEDIUM RISK	0.07;TOLERATED	Fernandez-Vizarra (2007) HMG 16, 1241
Complex 3 deficiency	BCS1L	617	Missense	DM	CM104300	rs1057521059		[NM_004328.4:c.385G>A] [NP_004319.1:p.G129R]	G-A		GGG-AGG	Gly-Arg	129	chr2:219526193 (+)	CGAGAGATGCAGATGATAGACTTGCAGACG[G/A]GGACTCCTTGGGAATCTGTCACCTTCACGG	chr2:218661470 (+)		0.04;DAMAGING	Tuppen (2010) MGM 100, 345
Complex 3 deficiency	BCS1L	617	Missense	DM	CM070652	rs121908579		[NM_004328.4:c.103G>C] [NP_004319.1:p.G35R]	G-C		GGT-CGT	Gly-Arg	35	chr2:219525813 (+)	GTGGGCACAGCCCTGGCCCTGGCCCGGAAG[G/C]GTGTCCAACTGGGCCTGGTGGCATTCCGGC	chr2:218661090 (+)	0.78;HIGH RISK	0.36;TOLERATED	Hinson (2007) NEJM 356, 809
Complex 3 deficiency	BCS1L	617	Missense	DM	CM012738	rs121908574		[NM_004328.4:c.1057G>A] [NP_004319.1:p.V353M]	G-A		GTG-ATG	Val-Met	353	chr2:219527906 (+)	CGCCCGGGGCGAGTGGACCTGAAGGAGTAC[G/A]TGGGCTACTGCTCACACTGGCAGCTGACCC	chr2:218663183 (+)	0.81;VERY HIGH RISK	0.26;TOLERATED	de Lonlay (2001) NAT GENET 29, 57
Complex 3 deficiency	BCS1L	617	Missense	DM	CM022766	rs386833858		[NM_004328.4:c.980T>C] [NP_004319.1:p.V327A]	T-C		GTG-GCG	Val-Ala	327	chr2:219527696 (+)	ATGGTGTGGCTTCCACCGAGGCCCGCATCG[T/C]GTTCATGACCACCAACCACGTTGACAGgta	chr2:218662973 (+)	0.8;HIGH RISK	0.06;TOLERATED	Visapaa (2002) AJHG 71, 863
Complex 3 deficiency	BCS1L	617	Missense	DM	CM071571			[NM_004328.4:c.1102T>A] [NP_004319.1:p.F368I]	T-A		TTC-ATC	Phe-Ile	368	chr2:219527951 (+)	CACTGGCAGCTGACCCAGATGTTCCAGAGG[T/A]TCTATCCAGGGCAGGCACCTTCCTTAGCTG	chr2:218663228 (+)	0.76;HIGH RISK	0.22;TOLERATED	Fernandez-Vizarra (2007) HMG 16, 1241
Complex 3 deficiency	BCS1L	617	Splice	DM	CS098028	rs898301590	Splicing	[NM_004328.4:c.-147A>G]	A-G	IVS 2, ds, -98				chr2:219524871 (+)	AGAACGGGCATTCCGAGCCAAGAGCACTGC[A/G]TGAGCAAGGAGTTGGGAGGTTGCTTACTTG	chr2:218660148 (+)			Gil-Borlado (2009) MITOCHOND 9, 299
GRACILE syndrome	BCS1L	617	Splice	DM	CS026009	rs386833855		[NM_004328.4:c.-50+155T>A]	T-A	IVS 2, ds, +155				chr2:219525123 (+)	tccctatgatgaaagatctggacccttgtg[T/A]agatgttccgtgaagcaggaggtgaagacc	chr2:218660400 (+)			Visapää (2002) AJHG 71, 863
Complex 3 deficiency	BCS1L	617	Splice	DM	CS022864	rs386833856		[NM_004328.4:c.320+1G>T]	G-T	IVS 3, ds, +1				chr2:219526031 (+)	TGTCCCCAGCCCTGGAAACCATTTTATCTG[G/T]taaggtggggagctagggagggctgtgaga	chr2:218661308 (+)			Visapaa (2002) AJHG 71, 863
Arthrogryposis with pterygia	BICD2	23299	Missense	DM	CM181114			[NM_001003800.1:c.2100C>G] [NP_001003800.1:p.N700K]	C-G		AAC-AAG	Asn-Lys	700	chr9:95480827 (-)	CACCACGCTGCGCACTGTGCTCAAGGCCAA[C/G]AAGCAGgtgaggtgccaggcagcaggggca	chr9:92718545 (-)			Ahmed (2018) AJMGA 176, 359
Congenital muscular atrophy with arthrogryposis multiplex and respiratory insufficiency	BICD2	23299	Missense	DM	CM1711004			[NM_001003800.1:c.581A>G] [NP_001003800.1:p.Q194R]	A-G		CAA-CGA	Gln-Arg	194	chr9:95484963 (-)	TGGAGGAGGAGAACATCAGCCTGCAGAAGC[A/G]AGTGTCTGTGCTCAGACAGAACCAGgtgag	chr9:92722681 (-)			Storbeck (2017) EJHG 25, 1040
Arthrogryposis, phenotypic modifier of	BICD2	23299	Missense	DM?	CM161253	rs146113445		[NM_001003800.1:c.1477C>T] [NP_001003800.1:p.R493C]	C-T		CGC-TGC	Arg-Cys	493	chr9:95481450 (-)	GAGAAGGTCTCCCTGCTAGAGAAGGCCAGC[C/T]GCCAGGACCGCGAGCTGCTGGCCCGGCTGG	chr9:92719168 (-)			Bayram (2016) JCI 126, 762
Arthrogryposis multiplex congenita & bilateral perisylvian polymicrogyria	BICD2	23299	Missense	DM	CM1613323	rs797045412		[NM_001003800.1:c.2080C>T] [NP_001003800.1:p.R694C]	C-T		CGC-TGC	Arg-Cys	694	chr9:95480847 (-)	AGCACCAAGCGGGAGCAGATCACCACGCTG[C/T]GCACTGTGCTCAAGGCCAACAAGCAGgtga	chr9:92718565 (-)			Ravenscroft (2016) NEU DIS 26, 744
Mitochondrial disease	BICD2	23299	Missense	DM?	CM1815525			[NM_001003800.1:c.539A>C] [NP_001003800.1:p.D180A]	A-C		GAC-GCC	Asp-Ala	180	chr9:95485005 (-)	ACAAATTCCGGGAAGCTCGTCTGCTGCAGG[A/C]CTACTCGGAACTGGAGGAGGAGAACATCAG	chr9:92722723 (-)			Theunissen (2018) FRONT GEN 9, 400
Multiple congenital anomalies	BICD2	23299	Missense	DM	CM1618810			[NM_001003800.1:c.2114A>G] [NP_001003800.1:p.E705G]	A-G		GAG-GGG	Glu-Gly	705	chr9:95480223 (-)	caccctacacatctgtcccccagACGGCCG[A/G]GGTGGCCCTTGCCAACCTGAAGAGCAAGTA	chr9:92717941 (-)			Retterer (2016) GENET MED 18, 696
Albinism, oculocutaneous, arthrogryposis, foot deformities and hip dislocation	BICD2	23299	Missense	DM?	CM1618248				G-A		GCC-ACC	Ala-Thr	271						Abasq-Thomas (2016) ADV 96, 814
Charcot-Marie-Tooth disease, type 1	BICD2	23299	Missense	DM	CM152111	rs587777884		[NM_001003800.1:c.1079C>T] [NP_001003800.1:p.A360V]	C-T		GCG-GTG	Ala-Val	360	chr9:95481848 (-)	ctgtgcctttgcagATGGAGCGGGAAAAGG[C/T]GGGCCTGCTGGCAACGCTGCAGGACACACA	chr9:92719566 (-)			Drew (2015) MGGM 3, 143
Charcot-Marie-Tooth disease, type 2	BICD2	23299	Missense	DM	CM1815881			[NM_001003800.1:c.2042C>T] [NP_001003800.1:p.S681L]	C-T		TCG-TTG	Ser-Leu	681	chr9:95480885 (-)	CGCTTATGGAGGAGATCCTCAAGCTGAAGT[C/T]GCTGCTCAGCACCAAGCGGGAGCAGATCAC	chr9:92718603 (-)			Bacquet (2018) BMJO 8, e021632
Congenital muscular atrophy with arthrogryposis multiplex and respiratory insufficiency	BICD2	23299	Missense	DM	CM1711005			[NM_001003800.1:c.1626C>G] [NP_001003800.1:p.C542W]	C-G		TGC-TGG	Cys-Trp	542	chr9:95481301 (-)	GGAGCTGGCCAATCTCTACCACCACGTGTG[C/G]ATGTGCAACAATGAGACACCCAACCGTGTC	chr9:92719019 (-)			Storbeck (2017) EJHG 25, 1040
Myopathy, centronuclear, autosomal recessive	BIN1	274	Missense	DM	CM074064	rs121909273		[NM_139343.2:c.105G>T] [NP_647593.1:p.K35N]	G-T		AAG-AAT	Lys-Asn	35	chr2:127834262 (-)	gcttcggcagGTTCTCCAGAAGCTGGGGAA[G/T]GCAGATGAGACCAAGGATGAGCAGTTTGAG	chr2:127076686 (-)	0.68;HIGH RISK	0.0;DAMAGING	Nicot (2007) NAT GENET 39, 1134
Myopathy, centronuclear, autosomal recessive	BIN1	274	Nonsense	DM	CM074065	rs121909275		[NM_139343.2:c.1723A>T] [NP_647593.1:p.K575*]	A-T		AAG-TAG	Lys-Term	575	chr2:127806161 (-)	GGCGTGAAGGAGAGCGACTGGAACCAGCAC[A/T]AGGAGCTGGAGAAGTGCCGTGGCGTCTTCC	chr2:127048585 (-)			Nicot (2007) NAT GENET 39, 1134
Myopathy, centronuclear, autosomal recessive	BIN1	274	Nonsense	DM	CM107595			[NM_139343.2:c.1717C>T] [NP_647593.1:p.Q573*]	C-T		CAG-TAG	Gln-Term	573	chr2:127806167 (-)	CTCATGGGCGTGAAGGAGAGCGACTGGAAC[C/T]AGCACAAGGAGCTGGAGAAGTGCCGTGGCG	chr2:127048591 (-)			Toussaint (2010) ACTA NEURO 121, 253
Myopathy, centronuclear, autosomal dominant	BIN1	274	Missense	DM	CM1411879			[NM_139343.2:c.70C>T] [NP_647593.1:p.R24C]	C-T		CGC-TGC	Arg-Cys	24	chr2:127864450 (-)	ATCGCCAGCAACGTGCAGAAGAAGCTCACC[C/T]GCGCGCAGGAGAAGgtgagcgagccggagc	chr2:127106874 (-)			Böhm (2014) BRAIN 137, 3160
Myopathy, centronuclear, autosomal recessive	BIN1	274	Missense	DM	CM100872	rs267606681		[NM_139343.2:c.461G>A] [NP_647593.1:p.R154Q]	G-A		CGG-CAG	Arg-Gln	154	chr2:127826558 (-)	GGCGCAAGCTGGTGGACTACGACAGTGCCC[G/A]GCACCACTACGAGTCCCTTCAAACTGCCAA	chr2:127068982 (-)	0.73;HIGH RISK	0.0;DAMAGING	Claeys (2010) NEUROLOGY 74, 519
Myopathy, centronuclear, autosomal recessive	BIN1	274	Missense	DM	CM074066	rs121909274		[NM_139343.2:c.451G>A] [NP_647593.1:p.D151N]	G-A		GAC-AAC	Asp-Asn	151	chr2:127826568 (-)	GCCAAGCGGGGGCGCAAGCTGGTGGACTAC[G/A]ACAGTGCCCGGCACCACTACGAGTCCCTTC	chr2:127068992 (-)	0.58;MEDIUM RISK	0.0;DAMAGING	Nicot (2007) NAT GENET 39, 1134
Myopathy, centronuclear, autosomal dominant	BIN1	274	Missense	DM	CM1615760			[NM_139343.2:c.107C>A] [NP_647593.1:p.A36E]	C-A		GCA-GAA	Ala-Glu	36	chr2:127834260 (-)	ttcggcagGTTCTCCAGAAGCTGGGGAAGG[C/A]AGATGAGACCAAGGATGAGCAGTTTGAGCA	chr2:127076684 (-)			Garibaldi (2016) JNMD 3, 111
Myopathy, centronuclear, autosomal dominant	BIN1	274	Missense	DM	CM1714951			[NM_139343.2:c.53T>A] [NP_647593.1:p.V18E]	T-A		GTG-GAG	Val-Glu	18	chr2:127864467 (-)	GGGTGACGGCGGGAAAGATCGCCAGCAACG[T/A]GCAGAAGAAGCTCACCCGCGCGCAGGAGAA	chr2:127106891 (-)			Kouwenberg (2017) JNMD 4, 349
Colorectal cancer	BRF1	2972	Missense	DM	CM180512	rs746223336		[NM_001519.3:c.35C>T] [NP_001510.2:p.T12M]	C-T		ACG-ATG	Thr-Met	12	chr14:105766932 (-)	CGGGCCGCGTGTGCCGCGGTTGCGGCGGCA[C/T]GGACATCGAGCTGGACGCGGCGCGCGGGGA	chr14:105300595 (-)			Bellido (2018) GASTROENT 154, 181
Cerebellar-facial-dental syndrome	BRF1	2972	Missense	DM	CM150833	rs373957300		[NM_001519.3:c.776C>T] [NP_001510.2:p.T259M]	C-T		ACG-ATG	Thr-Met	259	chr14:105695169 (-)	TCATCAGTGTGGTCAAAGTGTGTGAGTCCA[C/T]GCTGCGGAAGAGgtgaggggctctcattca	chr14:105228832 (-)			Borck (2015) GENOME RES 25, 155
Cerebellar-facial-dental syndrome	BRF1	2972	Missense	DM	CM150835	rs606231450		[NM_001519.3:c.875C>A] [NP_001510.2:p.P292H]	C-A		CCC-CAC	Pro-His	292	chr14:105693011 (-)	AGATCGACCTGGAGGAGGAGTGCGACCCCC[C/A]CTCGTACACAGCTGGGCAGAGGAAGCTGCG	chr14:105226674 (-)			Borck (2015) GENOME RES 25, 155
Short stature, delayed bone age, dysmorphic features, cerebellar hypoplasia and cognitive dysfunction	BRF1	2972	Missense	DM	CM174751			[NM_001519.3:c.875C>G] [NP_001510.2:p.P292R]	C-G		CCC-CGC	Pro-Arg	292	chr14:105693011 (-)	AGATCGACCTGGAGGAGGAGTGCGACCCCC[C/G]CTCGTACACAGCTGGGCAGAGGAAGCTGCG	chr14:105226674 (-)			Jee (2017) CLIN GENET 91, 739
Left ventricular obstruction	BRF1	2972	Missense	DM?	CM1722876			[NM_001519.3:c.548C>T] [NP_001510.2:p.P183L]	C-T		CCG-CTG	Pro-Leu	183	chr14:105707748 (-)	ggcactgaggtgctgtgtctgccgcagACC[C/T]GTGCCTGTATATTCCACGCTTTGCGCACCT	chr14:105241411 (-)			Jin (2017) NAT GENET 49, 1593
Colorectal cancer	BRF1	2972	Missense	DM	CM180517	rs774826544		[NM_001519.3:c.1214C>G] [NP_001510.2:p.P405R]	C-G		CCT-CGT	Pro-Arg	405	chr14:105688086 (-)	CAGCAGGAAGCCCCGAGTGGGGCGGCAGAC[C/G]TCCGGCCCTGGGGTCCCTGCTGGACCCCCT	chr14:105221749 (-)			Bellido (2018) GASTROENT 154, 181
Colorectal cancer	BRF1	2972	Missense	DM	CM180518	rs770411283		[NM_001519.3:c.1714C>G] [NP_001510.2:p.R572G]	C-G		CGA-GGA	Arg-Gly	572	chr14:105683939 (-)	GAGCATAGCGCCAGTGCCAGGAAGCTGTCA[C/G]GAAGGAGGACGCCGGCCAGCAGAAGTGGGG	chr14:105217602 (-)			Bellido (2018) GASTROENT 154, 181
Cerebellar-facial-dental syndrome	BRF1	2972	Missense	DM	CM150834	rs370270828		[NM_001519.3:c.667C>T] [NP_001510.2:p.R223W]	C-T		CGG-TGG	Arg-Trp	223	chr14:105707629 (-)	AGGATGAAGCGGGACTGGATGCACACAGGC[C/T]GGCGCCCCTCGGGCCTCTGCGGAGCAGgta	chr14:105241292 (-)			Borck (2015) GENOME RES 25, 155
Colorectal cancer	BRF1	2972	Missense	DM?	CM180513			[NM_001519.3:c.208G>T] [NP_001510.2:p.G70C]	G-T		GGT-TGT	Gly-Cys	70	chr14:105752690 (-)	tttccagGTGCTGGCAAAACCCCGACTCTG[G/T]GTGGCGGCTTCCACGTGAATCTGGGGAAGG	chr14:105286353 (-)			Bellido (2018) GASTROENT 154, 181
Colorectal cancer	BRF1	2972	Missense	DM	CM180514	rs144673138		[NM_001519.3:c.223G>A] [NP_001510.2:p.V75M]	G-A		GTG-ATG	Val-Met	75	chr14:105752675 (-)	AAAACCCCGACTCTGGGTGGCGGCTTCCAC[G/A]TGAATCTGGGGAAGGAGTCGAGAGCGCAGA	chr14:105286338 (-)			Bellido (2018) GASTROENT 154, 181
Colorectal cancer	BRF1	2972	Missense	DM	CM180515	rs754004772		[NM_001519.3:c.241T>A] [NP_001510.2:p.S81T]	T-A		TCG-ACG	Ser-Thr	81	chr14:105752657 (-)	GGCGGCTTCCACGTGAATCTGGGGAAGGAG[T/A]CGAGAGCGCAGACCCTGCAGAATGgtattt	chr14:105286320 (-)			Bellido (2018) GASTROENT 154, 181
Cerebellar-facial-dental syndrome	BRF1	2972	Missense	DM	CM150832	rs606231416		[NM_001519.3:c.677C>T] [NP_001510.2:p.S226L]	C-T		TCG-TTG	Ser-Leu	226	chr14:105707619 (-)	GGGACTGGATGCACACAGGCCGGCGCCCCT[C/T]GGGCCTCTGCGGAGCAGgtacagcgggccc	chr14:105241282 (-)			Borck (2015) GENOME RES 25, 155
Colorectal cancer	BRF1	2972	Missense	DM	CM180516			[NM_001519.3:c.419G>C] [NP_001510.2:p.C140S]	G-C		TGC-TCC	Cys-Ser	140	chr14:105739078 (-)	ACGTGATTGCTGCCTGCCTCTACCTGGTCT[G/C]CCGTACGGAGGGCACGCCGCgtatcctttg	chr14:105272741 (-)			Bellido (2018) GASTROENT 154, 181
Colorectal cancer	BRF1	2972	Splice	DM	CS180511			[NM_001519.3:c.1459+2T>C]	T-C	IVS 13, ds, +2				chr14:105685486 (-)	GAACGCCGAGTACCTGCGGGAACAGAGGGg[T/C]aagcgccacccgcccacactcacacgcagg	chr14:105219149 (-)			Bellido (2018) GASTROENT 154, 181
Berardinelli-Seip lipodystrophy	BSCL2	26580	Missense	DM?	CM095652			[NM_032667.6:c.232A>G] [NP_116056.3:p.T78A]	A-G		ACC-GCC	Thr-Ala	78	chr11:62470002 (-)	atctcatttagGACCGACTGTGATTCCTCC[A/G]CCACCTCACTCTGCTCCTTCCCTGTTGCCA	chr11:62702530 (-)		0.71;TOLERATED	Miranda (2009) CLIN END 71, 512
Lipodystrophy, congenital generalized	BSCL2	26580	Nonsense	DM	CM168304			[NM_032667.6:c.88C>T] [NP_116056.3:p.Q30*]	C-T		CAG-TAG	Gln-Term	30	chr11:62472897 (-)	TTGGCAGGCCGTGCCCGCAGGCTGCTGCTG[C/T]AGTTTGGGGTGCTCTTCTGCACCATCCTCC	chr11:62705425 (-)			Akinci (2016) JCEM 101, 2759
Berardinelli-Seip lipodystrophy	BSCL2	26580	Nonsense	DM	CM095653			[NM_032667.6:c.1171C>T] [NP_116056.3:p.Q391*]	C-T		CAG-TAG	Gln-Term	391	chr11:62457865 (-)	AGCTCTGAACCTGCTGGGGGTGCTCTCCGA[C/T]AGCGCCCCACCTGCTCTAGTTCCTGAagaa	chr11:62690393 (-)			Miranda (2009) CLIN END 71, 512
Berardinelli-Seip lipodystrophy	BSCL2	26580	Nonsense	DM	CM014524	rs137852970		[NM_032667.6:c.412C>T] [NP_116056.3:p.R138*]	C-T		CGA-TGA	Arg-Term	138	chr11:62462066 (-)	GTCACCATTTCCTGCTACACCAGAGGTGGC[C/T]GAATCATCTCCACTTCTTCGCGTTCGgtaa	chr11:62694594 (-)			Magre (2001) NAT GENET 28, 365
Berardinelli-Seip lipodystrophy	BSCL2	26580	Nonsense	DM	CM041261	rs137852974		[NM_032667.6:c.823C>T] [NP_116056.3:p.R275*]	C-T		CGA-TGA	Arg-Term	275	chr11:62458604 (-)	tcagtagtttttcctccacagGTTAACATC[C/T]GAAAAAGAGACAATTCCCGGAAGGAAGTCC	chr11:62691132 (-)			Ebihara (2004) JCEM 89, 2360
Berardinelli-Seip lipodystrophy	BSCL2	26580	Missense	DM?	CM095651			[NM_032667.6:c.272T>C] [NP_116056.3:p.L91P]	T-C		CTG-CCG	Leu-Pro	91	chr11:62469962 (-)	TCTGCTCCTTCCCTGTTGCCAATGTCTCGC[T/C]GACTAAGGGTGGACGTGATCGGgtgagtat	chr11:62702490 (-)		0.01;DAMAGING	Miranda (2009) CLIN END 71, 512
Lipodystrophy, congenital generalized	BSCL2	26580	Nonsense	DM	CM1310649			[NM_032667.6:c.337G>T] [NP_116056.3:p.E113*]	G-T		GAG-TAG	Glu-Term	113	chr11:62462141 (-)	GGACAGCCGTATCGTGTTACCTTAGAGCTT[G/T]AGCTGCCAGAGTCCCCTGTGAATCAAGATT	chr11:62694669 (-)			Sim (2013) DIABETOL 56, 2498
Lipodystrophy, congenital generalized	BSCL2	26580	Nonsense	DM	CM076039	rs137852975		[NM_032667.6:c.565G>T] [NP_116056.3:p.E189*]	G-T		GAG-TAG	Glu-Term	189	chr11:62460143 (-)	CTGGAGGTGGAACTCTACGCAGACTATAGA[G/T]AGAACTCGgtgagtgaggtgaacgagcttt	chr11:62692671 (-)			Jin (2007) EJE 157, 783
Berardinelli-Seip lipodystrophy	BSCL2	26580	Missense	DM	CM014523	rs137852971		[NM_032667.6:c.634G>C] [NP_116056.3:p.A212P]	G-C		GCC-CCC	Ala-Pro	212	chr11:62459885 (-)	ATCCACAGCAAGCGCATCCAGCTGTATGGA[G/C]CCTACCTCCGCATCCACGCGCACTTCACTG	chr11:62692413 (-)		0.0;DAMAGING	Magre (2001) NAT GENET 28, 365
Lipodystrophy, congenital generalized	BSCL2	26580	Missense	DM	CM1715112	rs1181403099		[NM_032667.6:c.713G>A] [NP_116056.3:p.G238D]	G-A		GGT-GAT	Gly-Asp	238	chr11:62458852 (-)	ACAACTTCCCGATGACCTGCGCCTTCATAG[G/A]TGTTGCCAGCAACTTCACCTTCCTCAGCGT	chr11:62691380 (-)			Chen (2017) GENE 637, 57
Berardinelli-Seip lipodystrophy	BSCL2	26580	Nonsense	DM	CM035901			[NM_032667.6:c.684C>G] [NP_116056.3:p.Y228*]	C-G		TAC-TAG	Tyr-Term	228	chr11:62458881 (-)	ccctacttcctgcctcagATACCTGCTATA[C/G]AACTTCCCGATGACCTGCGCCTTCATAGGT	chr11:62691409 (-)			Agarwal (2003) JCEM 88, 4840
Lipodystrophy, congenital generalized	BSCL2	26580	Missense	DM	CM0910558			[NM_032667.6:c.560A>G] [NP_116056.3:p.Y187C]	A-G		TAT-TGT	Tyr-Cys	187	chr11:62460148 (-)	AGCTGCTGGAGGTGGAACTCTACGCAGACT[A/G]TAGAGAGAACTCGgtgagtgaggtgaacga	chr11:62692676 (-)		0.01;DAMAGING	Nishiyama (2009) PED INT 51, 775
Lipodystrophy, congenital generalized	BSCL2	26580	Nonsense	DM	CM164201			[NM_032667.6:c.458C>A] [NP_116056.3:p.S153*]	C-A		TCA-TAA	Ser-Term	153	chr11:62460250 (-)	acccccggcagGTGATGCTGCATTACCGCT[C/A]AGACCTGCTCCAGATGCTGGACACACTGGT	chr11:62692778 (-)			Haghighi (2016) CLIN GENET 89, 434
Charcot-Marie-Tooth disease, type 2	BSCL2	26580	Missense	DM	CM1210972			[NM_032667.6:c.269C>G] [NP_116056.3:p.S90W]	C-G		TCG-TGG	Ser-Trp	90	chr11:62469965 (-)	CACTCTGCTCCTTCCCTGTTGCCAATGTCT[C/G]GCTGACTAAGGGTGGACGTGATCGGgtgag	chr11:62702493 (-)		0.0;DAMAGING	Choi (2013) NEUROGENET 14, 35
Berardinelli-Seip lipodystrophy	BSCL2	26580	Splice	DM	CS067075	rs1434874435		[NM_032667.6:c.213-11A>G]	A-G	IVS 2, as, -11				chr11:62470032 (-)	aagactaacttagcagagtatcctcctcca[A/G]tctcatttagGACCGACTGTGATTCCTCCA	chr11:62702560 (-)			Mandal (2006) INDIAN PED 43, 440
Lipodystrophy, congenital generalized	BSCL2	26580	Splice	DM	CS119311			[NM_032667.6:c.439-2A>C]	A-C	IVS 4, as, -2				chr11:62460271 (-)	tgtccccagcctctgcttcccacccccggc[A/C]gGTGATGCTGCATTACCGCTCAGACCTGCT	chr11:62692799 (-)			Jeninga (2011) JIMD REP 4, 47
Berardinelli-Seip lipodystrophy	BSCL2	26580	Splice	DM	CS012489			[NM_032667.6:c.438+1G>A]	G-A	IVS 4, ds, +1				chr11:62462039 (-)	GGCCGAATCATCTCCACTTCTTCGCGTTCG[G/A]taagtgttggtggcctgtctgagaaggtgt	chr11:62694567 (-)			Magre (2001) NAT GENET 28, 365
Berardinelli-Seip lipodystrophy	BSCL2	26580	Splice	DM	CS095654	rs1013079991		[NM_032667.6:c.574-2A>G]	A-G	IVS 5, as, -2				chr11:62459947 (-)	cctgacgccaccctcaccccaccccctcac[A/G]gTACGTGCCGACCACTGGAGCGATCATTGA	chr11:62692475 (-)			Miranda (2009) CLIN END 71, 512
Lipodystrophy, congenital generalized	BSCL2	26580	Splice	DM	CS164202	rs766061024		[NM_032667.6:c.672-2A>C]	A-C	IVS 6, as, -2				chr11:62458895 (-)	tactaccttcttgtccctacttcctgcctc[A/C]gATACCTGCTATACAACTTCCCGATGACCT	chr11:62691423 (-)			Haghighi (2016) CLIN GENET 89, 434
Berardinelli-Seip lipodystrophy	BSCL2	26580	Splice	DM	CS033115	rs766061024		[NM_032667.6:c.672-2A>G]	A-G	IVS 6, as, -2				chr11:62458895 (-)	tactaccttcttgtccctacttcctgcctc[A/G]gATACCTGCTATACAACTTCCCGATGACCT	chr11:62691423 (-)			Agarwal (2003) JCEM 88, 4840
Berardinelli-Seip lipodystrophy	BSCL2	26580	Splice	DM	CS012490	rs786205073		[NM_032667.6:c.672-3C>G]	C-G	IVS 6, as, -3				chr11:62458896 (-)	ctactaccttcttgtccctacttcctgcct[C/G]agATACCTGCTATACAACTTCCCGATGACC	chr11:62691424 (-)			Magre (2001) NAT GENET 28, 365
Berardinelli-Seip lipodystrophy	BSCL2	26580	Splice	DM	CS012491	rs786205072		[NM_032667.6:c.671+5G>A]	G-A	IVS 6, ds, +5				chr11:62459843 (-)	ATCCACGCGCACTTCACTGGGCTCAGgtga[G/A]gggccaactggagtgaaccttgggcaactc	chr11:62692371 (-)			Magre (2001) NAT GENET 28, 365
Intellectual disability	C12orf65	91574	Nonsense	DM	CM1310802	rs398122365		[NM_152269.4:c.415C>T] [NP_689482.1:p.Q139*]	C-T		CAA-TAA	Gln-Term	139	chr12:123741492 (+)	AAAGAAAAACGAGAAGCGGCGAAGAAAAAA[C/T]AAGAAAGGAAAAAAAGAGCAAAGGAAACCC	chr12:123256945 (+)			Buchert (2013) EJMG 56, 599
Behr's syndrome	C12orf65	91574	Splice	DM	CS148743			[NM_152269.4:c.282G>A]	G-A	IVS 2, ds, -1				chr12:123738503 (+)	GAAGCACATCCCCTCAGGCATCGTTGTAAA[G/A]gtagatcacagaaggccgctgaggggagag	chr12:123253956 (+)			Pyle (2014) JNMD 1, 55
Hemiplegic migraine	CACNA1A	773	Missense	DM	CM105881			[NM_001127221.1:c.5009A>G] [NP_001120693.1:p.K1670R]	A-G		AAA-AGA	Lys-Arg	1670	chr19:13346489 (-)	TCCGCCTCTTCCGAGCTGCCCGGCTCATCA[A/G]ACTTCTCCGTCAGGGTTACACCATCCGCAT	chr19:13235675 (-)		0.0;DAMAGING	Riant (2010) NEUROLOGY 75, 967
Hemiplegic migraine	CACNA1A	773	Missense	DM	CM012334	rs121908223		[NM_001127221.1:c.4003A>G] [NP_001120693.1:p.K1335E]	A-G		AAA-GAA	Lys-Glu	1335	chr19:13373637 (-)	acctaaacattcctccacagTGGCAATAGC[A/G]AAGGAAAAGACATCAACACGATTAAATCCC	chr19:13262823 (-)		0.0;DAMAGING	Ducros (2001) NEJM 345, 17
Epileptic encephalopathy, infantile, type 42	CACNA1A	773	Missense	DM	CM1822242			[NM_001127221.1:c.997A>G] [NP_001120693.1:p.N333D]	A-G		AAC-GAC	Asn-Asp	333	chr19:13446705 (-)	cacaccctacagAGCAACGATGCCTCAGGG[A/G]ACACTTGGAACTGGTTGTACTTCATCCCCC	chr19:13335891 (-)			Nair (2018) MGGM 6, 1041
Conotruncal heart defects with extracardiac anomalies	CACNA1A	773	Missense	DM?	CM1723164			[NM_001127221.1:c.2147A>G] [NP_001120693.1:p.N716S]	A-G		AAT-AGT	Asn-Ser	716	chr19:13414388 (-)	TGAATGTGTTCTTGGCCATCGCTGTGGACA[A/G]TCTGGCCAACGCCCAGGAGCTCACCAAGgt	chr19:13303574 (-)			Jin (2017) NAT GENET 49, 1593
Hemiplegic migraine	CACNA1A	773	Missense	DM	CM012333	rs121908222		[NM_001127221.1:c.584G>A] [NP_001120693.1:p.R195K]	G-A		AGG-AAG	Arg-Lys	195	chr19:13482549 (-)	TTGGGACGGAGTTTGACCTACGGACGCTGA[G/A]GGCAGTTCGAGTGCTGCGGCCGCTCAAGCT	chr19:13371735 (-)		0.0;DAMAGING	Ducros (2001) NEJM 345, 17
Hemiplegic migraine	CACNA1A	773	Missense	DM	CM1812971			[NM_001127221.1:c.4535T>C] [NP_001120693.1:p.I1512T]	T-C		ATC-ACC	Ile-Thr	1512	chr19:13368222 (-)	TTGTCAATATCTTTGTGGCCTTGATCATCA[T/C]CACCTTCCAGGAGCAAGGGGACAAGATGAT	chr19:13257408 (-)			Grieco (2018) JHP 19, 75
Conotruncal heart defects	CACNA1A	773	Missense	DM?	CM1722911			[NM_001127221.1:c.5959A>G] [NP_001120693.1:p.M1987V]	A-G		ATG-GTG	Met-Val	1987	chr19:13323539 (-)	tgccccattccccagGACCGGACACCCCTC[A/G]TGTTCCAGCGCATGGAGCCCCCGTCCCCAA	chr19:13212725 (-)			Jin (2017) NAT GENET 49, 1593
Hemiplegic migraine	CACNA1A	773	Missense	DM	CM045606	rs121909326		[NM_001127221.1:c.5126T>C] [NP_001120693.1:p.I1709T]	T-C		ATT-ACT	Ile-Thr	1709	chr19:13346033 (-)	TCGCCATGCTCTTCTTCATCTATGCCATCA[T/C]TGGGATGCAGgtgagtgtcgtgtccctaag	chr19:13235219 (-)		0.0;DAMAGING	Kors (2004) NEUROLOGY 63, 1136
Epilepsy, early-onset	CACNA1A	773	Missense	DM	CM186221			[NM_001127221.1:c.2663A>T] [NP_001120693.1:p.Q888L]	A-T		CAG-CTG	Gln-Leu	888	chr19:13409787 (-)	TGGACGCACGGAGGCCCTGGGCGGGAAGCC[A/T]GGAGGCCGAGCTGAGCCGGGAGGGACCCTA	chr19:13298973 (-)			Staněk (2018) OJRD 13, 71
Epilepsy, early-onset	CACNA1A	773	Nonsense	DM?	CM162077			[NM_001127221.1:c.1915C>T] [NP_001120693.1:p.Q639*]	C-T		CAG-TAG	Gln-Term	639	chr19:13418935 (-)	GCCCTTTTGGGAATGCAACTCTTCGGCGGC[C/T]Agtaagtccttcacaggaattccaactcct	chr19:13308121 (-)			Helbig (2016) GENET MED 18, 898
Epilepsy, idiopathic	CACNA1A	773	Nonsense	DM	CM115398			[NM_001127221.1:c.4189C>T] [NP_001120693.1:p.Q1397*]	C-T		CAG-TAG	Gln-Term	1397	chr19:13372328 (-)	TTCATGTTCATCTTCGCCGTGGTGGCTGTG[C/T]AGCTCTTCAAGGGGAAATTCTTCCACTGCA	chr19:13261514 (-)			Klassen (2011) CELL 145, 1036
Hemiplegic migraine	CACNA1A	773	Missense	DM	CM126165			[NM_001127221.1:c.674C>A] [NP_001120693.1:p.P225H]	C-A		CCT-CAT	Pro-His	225	chr19:13476241 (-)	TCCTGAAGTCGATCATGAAGGCGATGATCC[C/A]TTTGCTGCAGATCGGCCTCCTCCTATTTTT	chr19:13365427 (-)		0.0;DAMAGING	Stuart (2012) TRHG 15, 120
Hypotonia and developmental delay	CACNA1A	773	Missense	DM	CM1514338	rs1064794808		[NM_001127221.1:c.4058C>T] [NP_001120693.1:p.P1353L]	C-T		CCT-CTT	Pro-Leu	1353	chr19:13373582 (-)	AATCCCTCCGAGTCCTCCGGGTGCTACGAC[C/T]TCTTAAAACCATCAAGCGGCTGCCAAAGCT	chr19:13262768 (-)			Weyhrauch (2016) PED NEUROL 55, 46
Altered function	CACNA1A	773	Missense	FP	CM130427	rs201647627		[NM_001127221.1:c.3368G>A] [NP_001120693.1:p.R1123H]	G-A		CGC-CAC	Arg-His	1123	chr19:13397505 (-)	TGGCCACCAACCCCCAGAACGCCGCCAGCC[G/A]CCGGACGCCCAACAACCCGGGGAACCCATC	chr19:13286691 (-)		0.05;DAMAGING	Ohmori (2013) NEURO DIS 50, 209
Huntington-like disease	CACNA1A	773	Missense	DM	CM1610775			[NM_001127221.1:c.2879G>T] [NP_001120693.1:p.R960L]	G-T		CGC-CTC	Arg-Leu	960	chr19:13409571 (-)	CGGGCGCGGACGGGGAGCATCGACGTCATC[G/T]CGCGCACCGCAGGCCCGGGGAGGAGGGTCC	chr19:13298757 (-)			Mariani (2016) JAMA NEURO 73, 1105
Hemiplegic migraine	CACNA1A	773	Missense	DM	CM1812972			[NM_001127221.1:c.6469C>G] [NP_001120693.1:p.R2157G]	C-G		CGC-GGC	Arg-Gly	2157	chr19:13320186 (-)	GAGGAGAACCAGCGGCACCACCAGCGGCGC[C/G]GCGACCGCAGCCACCGCGCCTCTGAGCGCT	chr19:13209372 (-)			Grieco (2018) JHP 19, 75
Developmental disorder	CACNA1A	773	Missense	DM?	CM1720999	rs1189054127		[NM_001127221.1:c.1441C>T] [NP_001120693.1:p.R481C]	C-T		CGC-TGC	Arg-Cys	481	chr19:13428043 (-)	AAAAAGGAGAGGAGGATGCGTTTCTACATC[C/T]GCCGCATGGTCAAAACTCAGGCCTTCTACT	chr19:13317229 (-)			McRae (2017) NATURE 542, 433
Epilepsy, idiopathic	CACNA1A	773	Missense	DM	CM115397	rs199886234		[NM_001127221.1:c.5900G>A] [NP_001120693.1:p.R1967Q]	G-A		CGG-CAG	Arg-Gln	1967	chr19:13325090 (-)	ACGCAGCCATGATGATCATGGAGTACTACC[G/A]GCAGAGCAAGGCCAAGAAGCTGCAGGCCAT	chr19:13214276 (-)		0.02;DAMAGING	Klassen (2011) CELL 145, 1036
Hemiplegic migraine with cerebellar signs	CACNA1A	773	Missense	DM	CM012335	rs121908220		[NM_001127221.1:c.4999C>T] [NP_001120693.1:p.R1667W]	C-T		CGG-TGG	Arg-Trp	1667	chr19:13346499 (-)	CTGAGCTTTCTCCGCCTCTTCCGAGCTGCC[C/T]GGCTCATCAAACTTCTCCGTCAGGGTTACA	chr19:13235685 (-)		0.0;DAMAGING	Ducros (2001) NEJM 345, 17
Epilepsy, idiopathic	CACNA1A	773	Missense	DM	CM115395	rs755107633		[NM_001127221.1:c.1430G>A] [NP_001120693.1:p.R477H]	G-A		CGT-CAT	Arg-His	477	chr19:13428054 (-)	CCTTTTTTCACAAAAAGGAGAGGAGGATGC[G/A]TTTCTACATCCGCCGCATGGTCAAAACTCA	chr19:13317240 (-)		0.0;DAMAGING	Klassen (2011) CELL 145, 1036
Developmental delay, progressive cerebellar atrophy & hypotonia	CACNA1A	773	Missense	DM	CM173306	rs1057519429		[NM_001127221.1:c.5018G>C] [NP_001120693.1:p.R1673P]	G-C		CGT-CCT	Arg-Pro	1673	chr19:13346480 (-)	TCCGAGCTGCCCGGCTCATCAAACTTCTCC[G/C]TCAGGGTTACACCATCCGCATTCTTCTCTG	chr19:13235666 (-)			Eldomery (2017) GENO MED 9, 26
Generalised convulsive epilepsy & hemiplegia	CACNA1A	773	Missense	DM?	CM1720596	rs794727558		[NM_001127221.1:c.5017C>T] [NP_001120693.1:p.R1673C]	C-T		CGT-TGT	Arg-Cys	1673	chr19:13346481 (-)	TTCCGAGCTGCCCGGCTCATCAAACTTCTC[C/T]GTCAGGGTTACACCATCCGCATTCTTCTCT	chr19:13235667 (-)			Butler (2017) PED NEUROL 77, 61
Hemiplegic migraine	CACNA1A	773	Missense	DM	CM072915			[NM_001127221.1:c.5045T>C] [NP_001120693.1:p.L1682P]	T-C		CTC-CCC	Leu-Pro	1682	chr19:13346453 (-)	TCCGTCAGGGTTACACCATCCGCATTCTTC[T/C]CTGGACCTTTGTGCAGTCCTTCAAGgtgag	chr19:13235639 (-)		0.0;DAMAGING	Weiss (2007) MS(P) 23, 53
Hemiplegic migraine and chronic headache	CACNA1A	773	Missense	DM	CM161432			[NM_001127221.1:c.1822C>T] [NP_001120693.1:p.L608F]	C-T		CTC-TTC	Leu-Phe	608	chr19:13419028 (-)	GCATCTCTCAGAAACCTGGTCGTCTCTCTC[C/T]TCAACTCCATGAAGTCCATCATCAGCCTGT	chr19:13308214 (-)			Tantsis (2016) DMCN 58, 639
Paroxysmal head tremor, adult-onset	CACNA1A	773	Missense	DM	CM136023			[NM_001127221.1:c.1849C>G] [NP_001120693.1:p.L617V]	C-G		CTG-GTG	Leu-Val	617	chr19:13419001 (-)	CTCCTCAACTCCATGAAGTCCATCATCAGC[C/G]TGTTGTTTCTCCTTTTCCTGTTCATTGTCG	chr19:13308187 (-)			Molloy (2013) MOV DIS 28, 842
Epilepsy of infancy with migrating focal seizures	CACNA1A	773	Missense	DM	CM169117	rs886037944		[NM_001127221.1:c.301G>C] [NP_001120693.1:p.E101Q]	G-C		GAA-CAA	Glu-Gln	101	chr19:13566019 (-)	atttttccttaattccccaatacTCCCTTT[G/C]AATATATGATTTTAGCCACCATCATAGCGA	chr19:13455205 (-)			Myers (2016) AJHG 99, 287
Head tremor	CACNA1A	773	Missense	DM	CM117180			[NM_001127221.1:c.2003A>C] [NP_001120693.1:p.E668A]	A-C		GAA-GCA	Glu-Ala	668	chr19:13414685 (-)	tcttcctcccctttcagATCCTGACGGGCG[A/C]AGACTGGAACGAGGTCATGTACGACGGGAT	chr19:13303871 (-)		0.0;DAMAGING	Geerlings (2011) CEPH 31, 1315
Juvenile myoclonic epilepsy	CACNA1A	773	Missense	DM?	CM188768	rs16019		[NM_001127221.1:c.2195A>C] [NP_001120693.1:p.E732A]	A-C		GAA-GCA	Glu-Ala	732	chr19:13411451 (-)	gtgccttttagGACGAGCAAGAGGAAGAAG[A/C]AGCAGCGAACCAGAAACTTGCCCTACAGAA	chr19:13300637 (-)			Lee (2018) PLOS ONE 13, e00199321
Hemiplegic migraine	CACNA1A	773	Missense	DM?	CM105884	rs371595464		[NM_001127221.1:c.5173G>A] [NP_001120693.1:p.D1725N]	G-A		GAC-AAC	Asp-Asn	1725	chr19:13345814 (-)	GGTAACATTGGCATCGACGTGGAGGACGAG[G/A]ACAGTGATGAAGATGAGTTCCAAATCACTG	chr19:13235000 (-)		0.02;DAMAGING	Riant (2010) NEUROLOGY 75, 967
Reduced function	CACNA1A	773	Missense	DFP	CM1010220	rs16024		[NM_001127221.1:c.3043G>A] [NP_001120693.1:p.E1015K]	G-A		GAG-AAG	Glu-Lys	1015	chr19:13409407 (-)	AGGCACCGGCATGGCGCTCCAGCCACGTAC[G/A]AGGGGGACGCGCGGAGGGAGGACAAGGAGC	chr19:13298593 (-)		0.91;TOLERATED	Rajakulendran (2010) J PHYS 588, 1905
Reduced function	CACNA1A	773	Missense	FP	CM1010218	rs16022		[NM_001127221.1:c.2754G>C] [NP_001120693.1:p.E918D]	G-C		GAG-GAC	Glu-Asp	918	chr19:13409696 (-)	GGGCAGCCTGGAGCAACCCGGGTTCTGGGA[G/C]GGCGAGGCCGAGCGAGGCAAGGCCGGGGAC	chr19:13298882 (-)		0.27;TOLERATED	Rajakulendran (2010) J PHYS 588, 1905
Reduced function	CACNA1A	773	Missense	FP	CM1010219	rs16023		[NM_001127221.1:c.2978A>T] [NP_001120693.1:p.E993V]	A-T		GAG-GTG	Glu-Val	993	chr19:13409472 (-)	GCAGCCGGCCGGCCCGGGGCGGCGAGGGCG[A/T]GGGCGAGGGCCCCGACGGGGGCGAGCGCAG	chr19:13298658 (-)		0.02;DAMAGING	Rajakulendran (2010) J PHYS 588, 1905
Epileptic encephalopathy	CACNA1A	773	Missense	DM?	CM1717711	rs960396840		[NM_001127221.1:c.316G>A] [NP_001120693.1:p.A106T]	G-A		GCC-ACC	Ala-Thr	106	chr19:13566004 (-)	cccaatacTCCCTTTGAATATATGATTTTA[G/A]CCACCATCATAGCGAATTGCATCGTCCTCG	chr19:13455190 (-)			Zhu (2017) PG 13, e1007104
Abnormality of the nervous system	CACNA1A	773	Missense	DM	CM1618813			[NM_001127221.1:c.4522G>A] [NP_001120693.1:p.A1508T]	G-A		GCC-ACC	Ala-Thr	1508	chr19:13368235 (-)	TTCCCCTTCTTCTTTGTCAATATCTTTGTG[G/A]CCTTGATCATCATCACCTTCCAGGAGCAAG	chr19:13257421 (-)			Retterer (2016) GENET MED 18, 696
Hemiplegic migraine	CACNA1A	773	Missense	DM?	CM144423	rs374063403		[NM_001127221.1:c.6016G>A] [NP_001120693.1:p.A2006T]	G-A		GCC-ACC	Ala-Thr	2006	chr19:13323482 (-)	CCAACGCAGGAAGGGGGACCTGGCCAGAAC[G/A]CCCTCCCCTCCACCCAGCTGGACCCAGGAG	chr19:13212668 (-)			Wilson (2014) AJMGA 164, 1209
Juvenile myoclonic epilepsy	CACNA1A	773	Missense	DM?	CM188771	rs1064797232		[NM_001127221.1:c.3239C>A] [NP_001120693.1:p.A1080D]	C-A		GCC-GAC	Ala-Asp	1080	chr19:13397634 (-)	AGAACAACAAGCTGGCCACCGCGGAGTCGG[C/A]CGCTCCCCACGGCAGCCTTGGCCACGCCGG	chr19:13286820 (-)			Lee (2018) PLOS ONE 13, e00199321
Epileptic encephalopathy, early onset	CACNA1A	773	Missense	DM	CM169118	rs886037946		[NM_001127221.1:c.4522G>T] [NP_001120693.1:p.A1508S]	G-T		GCC-TCC	Ala-Ser	1508	chr19:13368235 (-)	TTCCCCTTCTTCTTTGTCAATATCTTTGTG[G/T]CCTTGATCATCATCACCTTCCAGGAGCAAG	chr19:13257421 (-)			Myers (2016) AJHG 99, 287
Lennox-Gastaut syndrome	CACNA1A	773	Missense	DM	CM1314620	rs886037945		[NM_001127221.1:c.2137G>A] [NP_001120693.1:p.A713T]	G-A		GCT-ACT	Ala-Thr	713	chr19:13414398 (-)	gACACCCTCCTGAATGTGTTCTTGGCCATC[G/A]CTGTGGACAATCTGGCCAACGCCCAGGAGC	chr19:13303584 (-)			Allen (2013) NATURE 501, 217
Epilepsy, idiopathic	CACNA1A	773	Missense	DM?	CM115396	rs16027		[NM_001127221.1:c.3313G>A] [NP_001120693.1:p.G1105S]	G-A		GGC-AGC	Gly-Ser	1105	chr19:13397560 (-)	CCAGCCAAGATGGGAAACAGCACCGACCCC[G/A]GCCCCATGCTGGCCATCCCTGCCATGGCCA	chr19:13286746 (-)		0.75;TOLERATED	Klassen (2011) CELL 145, 1036
Epilepsy with typical absence seizures	CACNA1A	773	Missense	DM?	CM162158			[NM_001127221.1:c.5263G>A] [NP_001120693.1:p.G1755R]	G-A		GGG-AGG	Gly-Arg	1755	chr19:13342664 (-)	tgatttctccctgtcctcagGAGTGCCACC[G/A]GGGAAGCTTGGCACAACATCATGCTTTCCT	chr19:13231850 (-)			Helbig (2016) GENET MED 18, 898
Altered function	CACNA1A	773	Missense	FP	CM130428	rs17846908		[NM_001127221.1:c.796G>A] [NP_001120693.1:p.G266S]	G-A		GGT-AGT	Gly-Ser	266	chr19:13470602 (-)	ctccccttcccttttgtagATGACATTCAG[G/A]GTGAGTCTCCGGCTCCATGTGGGACAGAAG	chr19:13359788 (-)		0.16;TOLERATED	Ohmori (2013) NEURO DIS 50, 209
Hemiplegic migraine	CACNA1A	773	Missense	DM	CM012337	rs121908224		[NM_001127221.1:c.5083G>A] [NP_001120693.1:p.V1695I]	G-A		GTC-ATC	Val-Ile	1695	chr19:13346076 (-)	tgccttttttcccaccagGCCCTGCCTTAT[G/A]TCTGTCTGCTGATCGCCATGCTCTTCTTCA	chr19:13235262 (-)		0.0;DAMAGING	Ducros (2001) NEJM 345, 17
Hemiplegic migraine/alternating hemiplegia of childhood	CACNA1A	773	Missense	DM	CM081548			[NM_001127221.1:c.5083G>T] [NP_001120693.1:p.V1695F]	G-T		GTC-TTC	Val-Phe	1695	chr19:13346076 (-)	tgccttttttcccaccagGCCCTGCCTTAT[G/T]TCTGTCTGCTGATCGCCATGCTCTTCTTCA	chr19:13235262 (-)		0.0;DAMAGING	de Vries (2008) CEPH 28, 887
Hemiplegic migraine	CACNA1A	773	Missense	DM	CM086792			[NM_001127221.1:c.1741G>A] [NP_001120693.1:p.V581M]	G-A		GTG-ATG	Val-Met	581	chr19:13419273 (-)	ATAAAACCTGGCACATCCTTTGGAATCAGC[G/A]TGTTACGAGCCCTCAGGTTATTGCGTATTT	chr19:13308459 (-)		0.01;DAMAGING	Cuenca-Leon (2008) CEPH 28, 1039
Abnormality of the nervous system	CACNA1A	773	Missense	DM	CM1618814			[NM_001127221.1:c.2140G>A] [NP_001120693.1:p.V714M]	G-A		GTG-ATG	Val-Met	714	chr19:13414395 (-)	ACCCTCCTGAATGTGTTCTTGGCCATCGCT[G/A]TGGACAATCTGGCCAACGCCCAGGAGCTCA	chr19:13303581 (-)			Retterer (2016) GENET MED 18, 696
Hemiplegic migraine, cerebellar dysfunction & cognitive decline	CACNA1A	773	Missense	DM	CM110007			[NM_001127221.1:c.1741G>T] [NP_001120693.1:p.V581L]	G-T		GTG-TTG	Val-Leu	581	chr19:13419273 (-)	ATAAAACCTGGCACATCCTTTGGAATCAGC[G/T]TGTTACGAGCCCTCAGGTTATTGCGTATTT	chr19:13308459 (-)		0.02;DAMAGING	Freilinger (2011) JNS 300, 160
Paroxysmal tonic upward gaze	CACNA1A	773	Missense	DM	CM150501			[NM_001127221.1:c.4048G>T] [NP_001120693.1:p.V1350L]	G-T		GTG-TTG	Val-Leu	1350	chr19:13373592 (-)	AACACGATTAAATCCCTCCGAGTCCTCCGG[G/T]TGCTACGACCTCTTAAAACCATCAAGCGGC	chr19:13262778 (-)			Blumkin (2015) EJPN 19, 292
Hemiplegic migraine	CACNA1A	773	Missense	DM	CM994289	rs121908237		[NM_001127221.1:c.4366G>T] [NP_001120693.1:p.V1456L]	G-T		GTG-TTG	Val-Leu	1456	chr19:13370403 (-)	GTGCTGTGGGCTCTGCTGACCCTCTTCACC[G/T]TGTCCACGGGAGAAGGCTGGCCACAgtaag	chr19:13259589 (-)		0.0;DAMAGING	Carrera (1999) NEUROLOGY 53, 26
Benign paroxysmal torticollis of infancy	CACNA1A	773	Nonsense	DM	CM023612			[NM_001127221.1:c.5559C>G] [NP_001120693.1:p.Y1853*]	C-G		TAC-TAG	Tyr-Term	1853	chr19:13339582 (-)	cagCGGTCGGATTCATTATAAGGATATGTA[C/G]AGTTTATTACGAGTAATATCTCCCCCTCTC	chr19:13228768 (-)			Giffin (2002) DMCN 44, 490
Hemiplegic migraine	CACNA1A	773	Missense	DM	CM086793	rs1164174661		[NM_001127221.1:c.3734A>G] [NP_001120693.1:p.Y1245C]	A-G		TAC-TGC	Tyr-Cys	1245	chr19:13394172 (-)	GCCTGTGCCATTACATCCTGAACCTGCGCT[A/G]CTTTGAGATGTGCATCCTCATGGTCATTGC	chr19:13283358 (-)		0.0;DAMAGING	Cuenca-Leon (2008) CEPH 28, 1039
Hemiplegic migraine, coma, cerebellar atrophy	CACNA1A	773	Missense	DM	CM003804	rs121908219		[NM_001127221.1:c.4151A>G] [NP_001120693.1:p.Y1384C]	A-G		TAC-TGC	Tyr-Cys	1384	chr19:13372366 (-)	TTAAAAACGTCTTCAACATCCTCATCGTCT[A/G]CATGCTATTCATGTTCATCTTCGCCGTGGT	chr19:13261552 (-)		0.0;DAMAGING	Vahedi (2000) NEUROLOGY 55, 1040
Encephalopathy, epileptic	CACNA1A	773	Missense	DM	CM166433			[NM_001127221.1:c.4118C>T] [NP_001120693.1:p.S1373L]	C-T		TCA-TTA	Ser-Leu	1373	chr19:13372399 (-)	cacagGCTGTGTTTGACTGTGTGGTGAACT[C/T]ACTTAAAAACGTCTTCAACATCCTCATCGT	chr19:13261585 (-)			Byers (2016) PED NEUROL 60, 79
Hemiplegic migraine	CACNA1A	773	Missense	DM	CM016081	rs121908225		[NM_001127221.1:c.653C>T] [NP_001120693.1:p.S218L]	C-T		TCG-TTG	Ser-Leu	218	chr19:13476262 (-)	tccccccagGTTTACAAGTCGTCCTGAAGT[C/T]GATCATGAAGGCGATGATCCCTTTGCTGCA	chr19:13365448 (-)		0.0;DAMAGING	Kors (2001) ANN NEUROL 49, 753
Hemiplegic migraine	CACNA1A	773	Missense	DM	CM057969			[NM_001127221.1:c.4601G>C] [NP_001120693.1:p.C1534S]	G-C		TGC-TCC	Cys-Ser	1534	chr19:13366066 (-)	caccactggcctctctcccgcagAGGGCCT[G/C]CATTGATTTCGCCATCAGCGCCAAGCCGCT	chr19:13255252 (-)		0.0;DAMAGING	Dichgans (2005) NEUROLOGY 64, 608
Epileptic encephalopathy, early onset with progressive cerebellar & optic nerve atrophy	CACNA1A	773	Missense	DM	CM168576			[NM_001127221.1:c.4306T>A] [NP_001120693.1:p.W1436R]	T-A		TGG-AGG	Trp-Arg	1436	chr19:13370463 (-)	AAGAATGAGGTGAAGGCGCGAGACCGGGAG[T/A]GGAAGAAGTATGAATTCCATTACGACAATG	chr19:13259649 (-)			Reinson (2016) AJMGA 170, 2173
Hemiplegic migraine with cerebellar signs	CACNA1A	773	Missense	DM	CM012336	rs121908221		[NM_001127221.1:c.5047T>C] [NP_001120693.1:p.W1683R]	T-C		TGG-CGG	Trp-Arg	1683	chr19:13346451 (-)	CGTCAGGGTTACACCATCCGCATTCTTCTC[T/C]GGACCTTTGTGCAGTCCTTCAAGgtgagtc	chr19:13235637 (-)		0.0;DAMAGING	Ducros (2001) NEJM 345, 17
Paroxysmal tonic upward gaze	CACNA1A	773	Missense	DM	CM150264	rs771682941		[NM_001127221.1:c.815G>A] [NP_001120693.1:p.C272Y]	G-A		TGT-TAT	Cys-Tyr	272	chr19:13470583 (-)	ATGACATTCAGGGTGAGTCTCCGGCTCCAT[G/A]TGGGACAGAAGAGCCCGCCCGCACCTGCCC	chr19:13359769 (-)			Blumkin (2015) EJPN 19, 292
Hemiplegic migraine	CACNA1A	773	Missense	DM	CM070046			[NM_001127221.1:c.4106G>A] [NP_001120693.1:p.C1369Y]	G-A		TGT-TAT	Cys-Tyr	1369	chr19:13372411 (-)	tcaactccaccccacagGCTGTGTTTGACT[G/A]TGTGGTGAACTCACTTAAAAACGTCTTCAA	chr19:13261597 (-)		0.0;DAMAGING	Thomsen (2007) BRAIN 130, 346
Hemiplegic migraine	CACNA1A	773	Missense	DM	CM182571			[NM_001127221.1:c.4825T>C] [NP_001120693.1:p.F1609L]	T-C		TTC-CTC	Phe-Leu	1609	chr19:13363849 (-)	CGGGTGTTCAACATCGTCTTCACCTCCCTC[T/C]TCTCTCTGGAATGTGTGCTGAAAGTCATGG	chr19:13253035 (-)			Pelzer (2018) NEUROLOGY 90, e575
Hemiplegic migraine	CACNA1A	773	Missense	DM	CM181820			[NM_001127221.1:c.3675C>A] [NP_001120693.1:p.F1225L]	C-A		TTC-TTA	Phe-Leu	1225	chr19:13395902 (-)	TAAGCCAATGCCTCCCTATAGCTCCATGTT[C/A]ATCCTGTCCACGACCAACCCgtgagtatgg	chr19:13285088 (-)			Córdoba (2018) PLOS ONE 13, e0191228
Hemiplegic migraine	CACNA1A	773	Missense	DM	CM182570			[NM_001127221.1:c.4517T>A] [NP_001120693.1:p.F1506Y]	T-A		TTT-TAT	Phe-Tyr	1506	chr19:13368240 (-)	TGGTGTTCCCCTTCTTCTTTGTCAATATCT[T/A]TGTGGCCTTGATCATCATCACCTTCCAGGA	chr19:13257426 (-)			Pelzer (2018) NEUROLOGY 90, e575
Hemiplegic migraine	CACNA1A	773	Missense	DM	CM105878			[NM_001127221.1:c.1088T>C] [NP_001120693.1:p.F363S]	T-C		TTT-TCT	Phe-Ser	363	chr19:13445302 (-)	ctctggcttttctatgcttctccagGGAGT[T/C]TGCCAAAGAAAGGGAACGGGTGGAGAACCG	chr19:13334488 (-)		0.0;DAMAGING	Riant (2010) NEUROLOGY 75, 967
Hemiplegic migraine	CACNA1A	773	Missense	DM	CM105879			[NM_001127221.1:c.4517T>C] [NP_001120693.1:p.F1506S]	T-C		TTT-TCT	Phe-Ser	1506	chr19:13368240 (-)	TGGTGTTCCCCTTCTTCTTTGTCAATATCT[T/C]TGTGGCCTTGATCATCATCACCTTCCAGGA	chr19:13257426 (-)		0.0;DAMAGING	Riant (2010) NEUROLOGY 75, 967
Intellectual disability/developmental delay	CACNA1G	8913	Missense	DM?	CM1722628			[NM_018896.4:c.3599A>G] [NP_061496.2:p.N1200S]	A-G		AAT-AGT	Asn-Ser	1200	chr17:48677129 (+)	GAGGGTCTGCTTCTGAGCACCAGGACTGCA[A/G]TGGCAAGTCGGCTTCAGGGCGCCTGGCCCG	chr17:50599768 (+)			Kosmicki (2017) NAT GENET 49, 504
Severe motor and cognitive impairment, cerebellar atrophy and dysmorphic features	CACNA1G	8913	Missense	DM	CM189123			[NM_018896.4:c.4591A>G] [NP_061496.2:p.M1531V]	A-G		ATG-GTG	Met-Val	1531	chr17:48685266 (+)	CTGCTCATTGTGGCCTTCTTTGTCCTGAAC[A/G]TGTTTGTGGGTGTGGTGGTGGAGAACTTCC	chr17:50607905 (+)			Chemin (2018) BRAIN 141, 1998
Severe motor and cognitive impairment, cerebellar atrophy and dysmorphic features	CACNA1G	8913	Missense	DM	CM189121	rs886041505		[NM_018896.4:c.2881G>A] [NP_061496.2:p.A961T]	G-A		GCC-ACC	Ala-Thr	961	chr17:48669424 (+)	GGCAACTACGTGCTCTTCAATTTGCTGGTC[G/A]CCATTCTGGTGGAGGGCTTCCAGGCGGAGg	chr17:50592063 (+)			Chemin (2018) BRAIN 141, 1998
Juvenile myoclonic epilepsy	CACNA1G	8913	Missense	DM?	CM188767			[NM_018896.4:c.6496G>A] [NP_061496.2:p.A2166T]	G-A		GCC-ACC	Ala-Thr	2166	chr17:48703474 (+)	GTGAGTGGGCCCTCCCCGCCCCTGGCCCGG[G/A]CCTACTCTTTCTGGGGCCAGTCAAGTACCC	chr17:50626113 (+)			Lee (2018) PLOS ONE 13, e00199321
Juvenile myoclonic epilepsy	CACNA1G	8913	Missense	DM	CM071577			[NM_018896.4:c.3265G>T] [NP_061496.2:p.A1089S]	G-T		GCC-TCC	Ala-Ser	1089	chr17:48676795 (+)	cactcctcccctgctcacccacagCCCAGC[G/T]CCCGCAGCTCTCCGCACAGCCCCTGGAGCG	chr17:50599434 (+)	0.29;LOW RISK	0.34;TOLERATED	Singh (2007) HUM MUT 28, 524
Juvenile myoclonic epilepsy	CACNA1G	8913	Missense	DM	CM071578	rs763616736		[NM_018896.4:c.1709C>T] [NP_061496.2:p.A570V]	C-T		GCG-GTG	Ala-Val	570	chr17:48653472 (+)	ACTGCCACTTAGAGCCAGTCCGCTGCCAGG[C/T]GCCCCCTCCCAGGTCCCCATCTGAGGCATC	chr17:50576111 (+)	0.19;VERY LOW RISK	0.05;DAMAGING	Singh (2007) HUM MUT 28, 524
Abnormality of the nervous system	CACNA1G	8913	Missense	DM	CM1618815			[NM_018896.4:c.4898A>G] [NP_061496.2:p.Y1633C]	A-G		TAC-TGC	Tyr-Cys	1633	chr17:48692860 (+)	TGAACGTGGTCACCATGGCCATGGAGCACT[A/G]CCAGCAGCCCCAGgtaggagcgagtggacc	chr17:50615499 (+)			Retterer (2016) GENET MED 18, 696
Malignant hyperthermia	CACNA1S	779	Missense	DM?	CM175523	rs141556780		[NM_000069.2:c.5550C>A] [NP_000060.2:p.N1850K]	C-A		AAC-AAA	Asn-Lys	1850	chr1:201009031 (-)	GGGCATGGCCAGCTCCCTGGGATGCCTGAA[C/A]CTCGGGTCCTCCCTGGGCAGCCTCGACCAA	chr1:201039903 (-)			Levano (2017) NEU DIS 27, 492
Malignant hyperthermia, susceptiblity	CACNA1S	779	Missense	DM?	CM1813996	rs139935847		[NM_000069.2:c.2726A>G] [NP_000060.2:p.N909S]	A-G		AAC-AGC	Asn-Ser	909	chr1:201035376 (-)	TGAGGGTGCTCCGACCACTCAGAGCCATCA[A/G]CAGAGCCAAGGGGTTGAAGgtgagagaggg	chr1:201066248 (-)			Miller (2018) BJA 121, 944
Malignant hyperthermia, susceptiblity	CACNA1S	779	Missense	DM?	CM1813994			[NM_000069.2:c.1426A>C] [NP_000060.2:p.T476P]	A-C		ACC-CCC	Thr-Pro	476	chr1:201047200 (-)	ATTGCCAACCGGGTGCTGCTGTCCCTCTTC[A/C]CCACTGAGATGCTGATGAAGATGTACGGGC	chr1:201078072 (-)			Miller (2018) BJA 121, 944
Malignant hyperthermia, susceptiblity	CACNA1S	779	Missense	DM?	CM1813995	rs1047863274		[NM_000069.2:c.1849A>G] [NP_000060.2:p.T617A]	A-G		ACC-GCC	Thr-Ala	617	chr1:201044722 (-)	tccatacagGTACTGACAGGGGAAGACTGG[A/G]CCTCAATGATGTACAATGGGATCATGGCCT	chr1:201075594 (-)			Miller (2018) BJA 121, 944
Malignant hyperthermia	CACNA1S	779	Missense	DM?	CM106953	rs145910245		[NM_000069.2:c.4060A>T] [NP_000060.2:p.T1354S]	A-T		ACC-TCC	Thr-Ser	1354	chr1:201020165 (-)	TATGCCCCAGGGGAGGAGTACACATGTGGC[A/T]CCAACTTTGCATACTACTACTTCATCAGCT	chr1:201051037 (-)		1.0;TOLERATED	Pirone (2010) AJPCP 299, C1345
Malignant hyperthermia	CACNA1S	779	Missense	DM?	CM138761	rs200224590		[NM_000069.2:c.3026C>A] [NP_000060.2:p.T1009K]	C-A		ACG-AAG	Thr-Lys	1009	chr1:201031099 (-)	ATGTGCTCTCAGCCATGATGTCCCTCTTCA[C/A]GGTCTCCACCTTCGAGGGATGGCCTCAgtg	chr1:201061971 (-)			Kim (2013) ANESTH 119, 1054
Malignant hyperthermia, susceptiblity	CACNA1S	779	Missense	DM?	CM1813997			[NM_000069.2:c.5087C>T] [NP_000060.2:p.T1696M]	C-T		ACG-ATG	Thr-Met	1696	chr1:201010679 (-)	ATGAAAGGGAGTTCCCAGAAGAGACAGAGA[C/T]GCCTGCTACCAGAGGACGAGCCCTTGGCCA	chr1:201041551 (-)			Miller (2018) BJA 121, 944
Malignant hyperthermia	CACNA1S	779	Missense	DM?	CM152891	rs142356235		[NM_000069.2:c.1817G>A] [NP_000060.2:p.S606N]	G-A		AGC-AAC	Ser-Asn	606	chr1:201046058 (-)	ACTTTGACAACTTTCCCCAAGCCCTCATCA[G/A]CGTCTTCCAGgtaggctctccctctgcgtg	chr1:201076930 (-)			Fiszer (2015) ANESTH 122, 1033
Malignant hyperthermia	CACNA1S	779	Missense	DM?	CM175522	rs72749169		[NM_000069.2:c.5570G>A] [NP_000060.2:p.S1857N]	G-A		AGC-AAC	Ser-Asn	1857	chr1:201009011 (-)	GATGCCTGAACCTCGGGTCCTCCCTGGGCA[G/A]CCTCGACCAACACCAGGGCTCCCAGGAGAC	chr1:201039883 (-)			Levano (2017) NEU DIS 27, 492
Hypokalaemic periodic paralysis	CACNA1S	779	Missense	DM	CM085302	rs80338779		[NM_000069.2:c.2691G>T] [NP_000060.2:p.R897S]	G-T		AGG-AGT	Arg-Ser	897	chr1:201035411 (-)	CAGTGCCATCTCCGTGGTGAAGATCCTGAG[G/T]GTGCTGAGGGTGCTCCGACCACTCAGAGCC	chr1:201066283 (-)	0.94;VERY HIGH RISK	0.0;DAMAGING	Chabrier (2008) JMG 45, 686
Hypokalaemic periodic paralysis	CACNA1S	779	Missense	DM	CM0910794			[NM_000069.2:c.2700G>T] [NP_000060.2:p.R900S]	G-T		AGG-AGT	Arg-Ser	900	chr1:201035402 (-)	CTCCGTGGTGAAGATCCTGAGGGTGCTGAG[G/T]GTGCTCCGACCACTCAGAGCCATCAACAGA	chr1:201066274 (-)		0.01;DAMAGING	Matthews (2009) NEUROLOGY 72, 1544
Hypokalaemic periodic paralysis	CACNA1S	779	Missense	DM	CM116827			[NM_000069.2:c.2698A>G] [NP_000060.2:p.R900G]	A-G		AGG-GGG	Arg-Gly	900	chr1:201035404 (-)	ATCTCCGTGGTGAAGATCCTGAGGGTGCTG[A/G]GGGTGCTCCGACCACTCAGAGCCATCAACA	chr1:201066276 (-)		0.01;DAMAGING	Hirano (2011) JNS 309, 9
Normokalaemic periodic paralysis	CACNA1S	779	Missense	DM	CM1312507			[NM_000069.2:c.3724A>G] [NP_000060.2:p.R1242G]	A-G		AGG-GGG	Arg-Gly	1242	chr1:201022658 (-)	AGCGCCTTCTTCCGCCTGTTCCGTGTCATG[A/G]GGCTGATCAAGCTGCTGAGCCGGGCAGAAG	chr1:201053530 (-)			Fan (2013) BRAIN 136, 3775
Malignant hyperthermia, susceptiblity	CACNA1S	779	Missense	DM?	CM1813993	rs527520015		[NM_000069.2:c.2974C>G] [NP_000060.2:p.H992D]	C-G		CAC-GAC	His-Asp	992	chr1:201031151 (-)	CAGATAGAGCTGCGTCACCGCGAGTGGGTA[C/G]ACAGCGACTTCCACTTCGACAATGTGCTCT	chr1:201062023 (-)			Miller (2018) BJA 121, 944
Myopathy	CACNA1S	779	Missense	DM	CM156812	rs201627041		[NM_000069.2:c.3795G>T] [NP_000060.2:p.Q1265H]	G-T		CAG-CAT	Gln-His	1265	chr1:201022587 (-)	CCTCCTGTGGACGTTCATCAAGTCCTTCCA[G/T]gtgcaacagggaccctggaaactgcacgta	chr1:201053459 (-)			Hunter (2015) MGGM 3, 283
Myopathy	CACNA1S	779	Nonsense	DM	CM1618099			[NM_000069.2:c.4453C>T] [NP_000060.2:p.Q1485*]	C-T		CAG-TAG	Gln-Term	1485	chr1:201016743 (-)	tgcctttctcctgctccagGTAACTTTGAG[C/T]AGGCCAACGAGGAGCTGAGGGCCATCATCA	chr1:201047615 (-)			Schartner (2017) ACTA NEURO 133, 517
Myopathy	CACNA1S	779	Missense	DM	CM1618103			[NM_000069.2:c.2225C>A] [NP_000060.2:p.P742Q]	C-A		CCA-CAA	Pro-Gln	742	chr1:201041885 (-)	TGAAGGATCCCTACCCCTCAGCCGACTTCC[C/A]AGgtgaggatgctggagactggactggagc	chr1:201072757 (-)			Schartner (2017) ACTA NEURO 133, 517
Malignant hyperthermia, susceptiblity	CACNA1S	779	Missense	DM?	CM1813991	rs759887262		[NM_000069.2:c.2273C>T] [NP_000060.2:p.P758L]	C-T		CCA-CTA	Pro-Leu	758	chr1:201039487 (-)	ATGAGCCTGAGATCCCGCTGAGCCCCCGAC[C/T]ACGTCCCCTGGCTGAGCTGCAGCTGAAAGA	chr1:201070359 (-)			Miller (2018) BJA 121, 944
Myopathy	CACNA1S	779	Missense	DM	CM1618104			[NM_000069.2:c.2224C>T] [NP_000060.2:p.P742S]	C-T		CCA-TCA	Pro-Ser	742	chr1:201041886 (-)	GTGAAGGATCCCTACCCCTCAGCCGACTTC[C/T]CAGgtgaggatgctggagactggactggag	chr1:201072758 (-)			Schartner (2017) ACTA NEURO 133, 517
Exertional heat illness	CACNA1S	779	Missense	DM?	CM152890	rs149547196		[NM_000069.2:c.5515C>T] [NP_000060.2:p.P1839S]	C-T		CCA-TCA	Pro-Ser	1839	chr1:201009066 (-)	GCAACAGAGCTACTGAAAGGACGAGAGGCC[C/T]CAGAGGGCATGGCCAGCTCCCTGGGATGCC	chr1:201039938 (-)			Fiszer (2015) ANESTH 122, 1033
Malignant hyperthermia	CACNA1S	779	Missense	DM	CM103238	rs80338782		[NM_000069.2:c.3256C>A] [NP_000060.2:p.R1086S]	C-A		CGC-AGC	Arg-Ser	1086	chr1:201029944 (-)	tgctgacctgtcctgttgtatgtgtcacag[C/A]GCCAATGTGTACAGTATGCCCTGAAGGCCC	chr1:201060816 (-)		0.0;DAMAGING	Toppin (2010) CJA 57, 689
Hypokalaemic periodic paralysis	CACNA1S	779	Missense	DM	CM187280	rs553739117		[NM_000069.2:c.1466G>A] [NP_000060.2:p.R489H]	G-A		CGC-CAC	Arg-His	489	chr1:201047160 (-)	TGCTGATGAAGATGTACGGGCTGGGCCTGC[G/A]CCAGTACTTCATGTCTATCTTCAACCGCTT	chr1:201078032 (-)			Stunnenberg (2018) NEU DIS 28, 402
Exertional heat illness	CACNA1S	779	Missense	DM?	CM152888	rs150590855		[NM_000069.2:c.1493G>A] [NP_000060.2:p.R498H]	G-A		CGC-CAC	Arg-His	498	chr1:201047133 (-)	TGCGCCAGTACTTCATGTCTATCTTCAACC[G/A]CTTCGACTGCTTCGTGGTGTGTAGCGGTAT	chr1:201078005 (-)			Fiszer (2015) ANESTH 122, 1033
Hypokalaemic periodic paralysis	CACNA1S	779	Missense	DM	CM940215	rs80338777		[NM_000069.2:c.1583G>A] [NP_000060.2:p.R528H]	G-A		CGC-CAC	Arg-His	528	chr1:201047043 (-)	CCATGACACCCCTGGGCATCTCCGTGCTCC[G/A]CTGCATCCGCCTCCTGAGGATCTTCAAGAT	chr1:201077915 (-)	0.9;VERY HIGH RISK	0.0;DAMAGING	Jurkat-Rott (1994) HMG 3, 1415
Malignant hyperthermia	CACNA1S	779	Missense	DM	CM970210	rs1800559		[NM_000069.2:c.3257G>A] [NP_000060.2:p.R1086H]	G-A		CGC-CAC	Arg-His	1086	chr1:201029943 (-)	gctgacctgtcctgttgtatgtgtcacagC[G/A]CCAATGTGTACAGTATGCCCTGAAGGCCCG	chr1:201060815 (-)	0.83;VERY HIGH RISK	0.0;DAMAGING	Monnier (1997) AJHG 60, 1316
Rhabdomyolysis & fluctuating asymptomatic hyperCKaemia	CACNA1S	779	Missense	DM	CM181473			[NM_000069.2:c.1583G>T] [NP_000060.2:p.R528L]	G-T		CGC-CTC	Arg-Leu	528	chr1:201047043 (-)	CCATGACACCCCTGGGCATCTCCGTGCTCC[G/T]CTGCATCCGCCTCCTGAGGATCTTCAAGAT	chr1:201077915 (-)			Anandan (2018) EJ NEUROL 25, 417
Hypokalaemic periodic paralysis	CACNA1S	779	Missense	DM	CM051018	rs80338778		[NM_000069.2:c.1582C>G] [NP_000060.2:p.R528G]	C-G		CGC-GGC	Arg-Gly	528	chr1:201047044 (-)	GCCATGACACCCCTGGGCATCTCCGTGCTC[C/G]GCTGCATCCGCCTCCTGAGGATCTTCAAGA	chr1:201077916 (-)	0.95;VERY HIGH RISK	0.0;DAMAGING	Wang (2005) J MOL MED 83, 203
Hypokalaemic periodic paralysis	CACNA1S	779	Missense	DM	CM1411741	rs80338778		[NM_000069.2:c.1582C>T] [NP_000060.2:p.R528C]	C-T		CGC-TGC	Arg-Cys	528	chr1:201047044 (-)	GCCATGACACCCCTGGGCATCTCCGTGCTC[C/T]GCTGCATCCGCCTCCTGAGGATCTTCAAGA	chr1:201077916 (-)			Yang (2014) BMC UROL 14, 96
Exertional heat illness	CACNA1S	779	Missense	DM?	CM152889	rs35708442		[NM_000069.2:c.2047C>T] [NP_000060.2:p.R683C]	C-T		CGC-TGC	Arg-Cys	683	chr1:201043650 (-)	GCCCAGAAGGCCAAGGCTGAGGAGAAAAAA[C/T]GCAGGAAGATGTCCAAgtgagtgcttcctt	chr1:201074522 (-)			Fiszer (2015) ANESTH 122, 1033
Hypokalaemic periodic paralysis	CACNA1S	779	Missense	DM	CM003920	rs80338782		[NM_000069.2:c.3256C>T] [NP_000060.2:p.R1086C]	C-T		CGC-TGC	Arg-Cys	1086	chr1:201029944 (-)	tgctgacctgtcctgttgtatgtgtcacag[C/T]GCCAATGTGTACAGTATGCCCTGAAGGCCC	chr1:201060816 (-)	0.79;HIGH RISK	0.0;DAMAGING	Jurkat-Rott (2000) MUSC NERVE 23, 4
Malignant hyperthermia	CACNA1S	779	Missense	DM	CM096504	rs772226819		[NM_000069.2:c.520C>T] [NP_000060.2:p.R174W]	C-T		CGG-TGG	Arg-Trp	174	chr1:201061121 (-)	CTCAGAGCCTTCCGAGTGCTCAGACCCCTC[C/T]GGCTGGTGTCGGGGGTGCCTAgtgggtggc	chr1:201091993 (-)		0.0;DAMAGING	Carpenter (2009) BMC MG 10, 104
Hypokalaemic periodic paralysis with malignant hyperthermia susceptibility 5	CACNA1S	779	Missense	DM	CM1510293	rs757433005		[NM_000069.2:c.4639C>T] [NP_000060.2:p.R1547W]	C-T		CGG-TGG	Arg-Trp	1547	chr1:201016272 (-)	ATGAAACGCCAAGAGGAGTATTATGGCTAT[C/T]GGCCCAAGAAGGACATTGTACAGATCCAGg	chr1:201047144 (-)			Tian (2015) NEUROL GEN 1, e14
Hypokalaemic periodic paralysis	CACNA1S	779	Missense	DM	CM950188	rs28930068		[NM_000069.2:c.3716G>A] [NP_000060.2:p.R1239H]	G-A		CGT-CAT	Arg-His	1239	chr1:201022666 (-)	GCATCTCCAGCGCCTTCTTCCGCCTGTTCC[G/A]TGTCATGAGGCTGATCAAGCTGCTGAGCCG	chr1:201053538 (-)	0.95;VERY HIGH RISK	0.0;DAMAGING	Elbaz (1995) AJHG 56, 374
Hypokalaemic periodic paralysis	CACNA1S	779	Missense	DM	CM940216	rs28930069		[NM_000069.2:c.3715C>G] [NP_000060.2:p.R1239G]	C-G		CGT-GGT	Arg-Gly	1239	chr1:201022667 (-)	CGCATCTCCAGCGCCTTCTTCCGCCTGTTC[C/G]GTGTCATGAGGCTGATCAAGCTGCTGAGCC	chr1:201053539 (-)	0.97;VERY HIGH RISK	0.0;DAMAGING	Ptacek (1994) CELL 77, 863
Myopathy	CACNA1S	779	Missense	DM	CM1618105			[NM_000069.2:c.4099C>G] [NP_000060.2:p.L1367V]	C-G		CTC-GTC	Leu-Val	1367	chr1:201020126 (-)	GCATACTACTACTTCATCAGCTTCTACATG[C/G]TCTGTGCCTTCCTGgtgagatgctgagggc	chr1:201050998 (-)			Schartner (2017) ACTA NEURO 133, 517
Hypokalaemic periodic paralysis, association with	CACNA1S	779	Same-sense	DP	CM023570	rs4915476		[NM_000069.2:c.1564C>T] [NP_000060.2:p.L522L]	C-T		CTG-TTG	Leu-Leu	522	chr1:201047062 (-)	CTGCTGGTGGAGTCGGGTGCCATGACACCC[C/T]TGGGCATCTCCGTGCTCCGCTGCATCCGCC	chr1:201077934 (-)			Dias da Silva (2002) CLIN END 56, 367
Malignant hyperthermia, susceptiblity	CACNA1S	779	Missense	DM?	CM1813992			[NM_000069.2:c.2654T>C] [NP_000060.2:p.L885P]	T-C		CTT-CCT	Leu-Pro	885	chr1:201036018 (-)	TGGTGGCCGTGTCCCTCATCTCCATGGGAC[T/C]TGAgtgagcagcggcaagggccagccctgg	chr1:201066890 (-)			Miller (2018) BJA 121, 944
Myopathy	CACNA1S	779	Missense	DM	CM1618102	rs1298520651		[NM_000069.2:c.298G>A] [NP_000060.2:p.E100K]	G-A		GAA-AAA	Glu-Lys	100	chr1:201063110 (-)	GAGTATTTCTTCCTCATTGTCTTCTCGATT[G/A]AAGCCGCCATGAAGATCATTGCCTACGGCT	chr1:201093982 (-)			Schartner (2017) ACTA NEURO 133, 517
Malignant hyperthermia	CACNA1S	779	Missense	DM?	CM175524	rs12406479		[NM_000069.2:c.206C>G] [NP_000060.2:p.A69G]	C-G		GCC-GGC	Ala-Gly	69	chr1:201079344 (-)	TCACCATCTTTGCCAATTGTGTGGCCCTGG[C/G]CGTGTACCTGCCCATGCCGGAAGATGACAA	chr1:201110216 (-)			Levano (2017) NEU DIS 27, 492
Rhabdomyolysis	CACNA1S	779	Missense	DM	CM1710738			[NM_000069.2:c.1678G>T] [NP_000060.2:p.A560S]	G-T		GCC-TCC	Ala-Ser	560	chr1:201046197 (-)	GCATCCCTGCTCAACTCCATCCGCTCCATC[G/T]CCTCCCTGCTGCTGCTGCTCTTCCTCTTCA	chr1:201077069 (-)			Vivante (2017) PED NEPH 32, 2273
Hypokalaemic periodic paralysis, association with	CACNA1S	779	Same-sense	DP	CM023569	rs4915477		[NM_000069.2:c.1551C>T] [NP_000060.2:p.G517G]	C-T		GGC-GGT	Gly-Gly	517	chr1:201047075 (-)	TATCCTGGAGATCCTGCTGGTGGAGTCGGG[C/T]GCCATGACACCCCTGGGCATCTCCGTGCTC	chr1:201077947 (-)			Dias da Silva (2002) CLIN END 56, 367
Hypokalaemic periodic paralysis	CACNA1S	779	Missense	DM	CM098211	rs267606698		[NM_000069.2:c.2627T>A] [NP_000060.2:p.V876E]	T-A		GTG-GAG	Val-Glu	876	chr1:201036045 (-)	ATTACTTCAACATGCTGGACCTGCTGGTGG[T/A]GGCCGTGTCCCTCATCTCCATGGGACTTGA	chr1:201066917 (-)	0.89;VERY HIGH RISK	0.0;DAMAGING	Ke (2009) JHG 54, 660
Myopathy	CACNA1S	779	Missense	DM	CM1618100	rs767806564		[NM_000069.2:c.825C>A] [NP_000060.2:p.F275L]	C-A		TTC-TTA	Phe-Leu	275	chr1:201058461 (-)	GCCAGGGCCCAACCATGGCATCACCCACTT[C/A]GACAACTTCGGCTTCTCCATGCTCACCGTG	chr1:201089333 (-)			Schartner (2017) ACTA NEURO 133, 517
Juvenile myoclonic epilepsy	CACNB4	785	Nonsense	DM	CM001066	rs1805032		[NM_000726.4:c.1444C>T] [NP_000717.2:p.R482*]	C-T		CGA-TGA	Arg-Term	482	chr2:152695752 (-)	AACCGCTTGTCTTCCAGTTCTCAGCATAGC[C/T]GAGATCATTACCCTCTTGTGGAAGAAGATT	chr2:151839238 (-)			Escayg (2000) AJHG 66, 1531
Seizures, increased risk	CACNB4	785	Missense	DM	CM086705			[NM_000726.4:c.1403G>A] [NP_000717.2:p.R468Q]	G-A		CGG-CAG	Arg-Gln	468	chr2:152695793 (-)	CTGATGAAAATTATCACAATGAAAGGGCTC[G/A]GAAGAGTAGGAACCGCTTGTCTTCCAGTTC	chr2:151839279 (-)	0.24;LOW RISK	0.48;TOLERATED	Ohmori (2008) NEURO DIS 32, 349
Idiopathic epilepsy, generalised	CACNB4	785	Missense	DM	CM001065	rs1805031		[NM_000726.4:c.311G>T] [NP_000717.2:p.C104F]	G-T		TGC-TTC	Cys-Phe	104	chr2:152737393 (-)	CATTTGCCGTGAAGACAAATGTGAGCTACT[G/T]CGGCGCCCTGGACGAGGATGTGCCTGTTCC	chr2:151880879 (-)	0.5;MEDIUM RISK	0.14;TOLERATED	Escayg (2000) AJHG 66, 1531
Intellectual disability	CAMTA1	23261	Missense	DM	CM183146	rs1135401818		[NM_015215.3:c.2863C>T] [NP_056030.1:p.R955W]	C-T		CGG-TGG	Arg-Trp	955	chr1:7737742 (+)	TCCAACTCGGTGGTGTTTGAGTACAAAGCC[C/T]GGGCTCTGCCCACGCTCCCTTCCTCCCAGC	chr1:7677682 (+)			Chérot (2018) CLIN GENET 93, 567
Intellectual disability/developmental delay	CAMTA1	23261	Missense	DM?	CM1722130			[NM_015215.3:c.3403C>T] [NP_056030.1:p.R1135W]	C-T		CGG-TGG	Arg-Trp	1135	chr1:7797375 (+)	GCTGCCGTCGTGCTGTACAAGTGGGACCGT[C/T]GGGCCATCTCGATTCCCGACTCTCTAGGAA	chr1:7737315 (+)			Kosmicki (2017) NAT GENET 49, 504
Impaired episodic memory performance, association with	CAMTA1	23261	Splice	DP	CS072143	rs4908449		[NM_015215.3:c.303-16851C>T]	C-T	IVS 4, as, -16851				chr1:7292700 (+)	cctaccacggggccaggcacgtagggagcc[C/T]ccagaaacaggttgagagggtgcacagacc	chr1:7232640 (+)			Huentelman (2007) HMG 16, 1469
Dysferlinopathy	CAPN3	825	Nonsense	DM	CM1514317			[NM_000070.2:c.1786A>T] [NP_000061.1:p.K596*]	A-T		AAG-TAG	Lys-Term	596	chr15:42698127 (+)	catttactgtttccttttcttatgcagAAA[A/T]AGAAAAAAACCAAGgtaggtgtgtgggtag	chr15:42405929 (+)			Izumi (2015) NEUROL GEN 1, e36
Proximal muscle weakness, lordosis and winged scapulae	CAPN3	825	Missense	DM	CM172438	rs372438001		[NM_000070.2:c.1636C>T] [NP_000061.1:p.R546C]	C-T		CGC-TGC	Arg-Cys	546	chr15:42695091 (+)	ACCTACATCAACATGCGGGAGGTGTCCCAG[C/T]GCTTCCGCCTGCCTCCCAGCGAGTACGTCA	chr15:42402893 (+)			Park (2017) CLIN GENET 91, 403
Idiopathic eosinophilic myositis	CAPN3	825	Missense	DM	CM061668			[NM_000070.2:c.2306G>C] [NP_000061.1:p.R769P]	G-C		CGG-CCG	Arg-Pro	769	chr15:42703124 (+)	ACAACCAGCTCTATGACATCATTACCATGC[G/C]GTACGCAGACAAACACATGAACATCGACTT	chr15:42410926 (+)	0.92;VERY HIGH RISK	0.01;DAMAGING	Krahn (2006) ANN NEUROL 59, 905
HyperCKemia	CAPN3	825	Missense	DM	CM092447			[NM_000070.2:c.1385T>G] [NP_000061.1:p.L462R]	T-G		CTG-CGG	Leu-Arg	462	chr15:42693869 (+)	ATACTTTCTGGACCAACCCTCAGTACCGTC[T/G]GAAGCTCCTGGAGGAGGACGATGACCCTGA	chr15:42401671 (+)	0.74;HIGH RISK	0.0;DAMAGING	Fanin (2009) EJHG 17, 598
HyperCKemia	CAPN3	825	Missense	DM	CM092449			[NM_000070.2:c.539A>C] [NP_000061.1:p.D180A]	A-C		GAC-GCC	Asp-Ala	180	chr15:42679991 (+)	ATGGAGAGTGGGTGGACGTGGTTATAGATG[A/C]CTGCCTGCCAACGTACAACAATCAACTGGT	chr15:42387793 (+)	0.77;HIGH RISK	0.0;DAMAGING	Fanin (2009) EJHG 17, 598
Myopathy with lobulated muscle fibres	CAPN3	825	Missense	DM	CM021962	rs767739787		[NM_000070.2:c.1657G>A] [NP_000061.1:p.E553K]	G-A		GAG-AAG	Glu-Lys	553	chr15:42695112 (+)	GTGTCCCAGCGCTTCCGCCTGCCTCCCAGC[G/A]AGTACGTCATCGTGCCCTCCACCTACGAGC	chr15:42402914 (+)	0.75;HIGH RISK	0.0;DAMAGING	Figarella-Branger (2002) NEU DIS 12, 4
Dysferlinopathy	CAPN3	825	Missense	DM	CM1514318			[NM_000070.2:c.1892A>G] [NP_000061.1:p.D631G]	A-G		GAT-GGT	Asp-Gly	631	chr15:42700500 (+)	CAGAGGAGGGCAAAGGCAAAACAAGCCCTG[A/G]TAAGCAAAAGCAGTCCCCACAGgtgtctgg	chr15:42408302 (+)			Izumi (2015) NEUROL GEN 1, e36
HyperCKemia	CAPN3	825	Missense	DM?	CM041734	rs17592		[NM_000070.2:c.479C>G] [NP_000061.1:p.A160G]	C-G		GCA-GGA	Ala-Gly	160	chr15:42678464 (+)	CCCATGATCAAAGTTTCATCGAAAACTACG[C/G]AGGGATCTTCCACTTCCAGgtgaggtaatg	chr15:42386266 (+)	0.64;HIGH RISK	0.0;DAMAGING	Fanin (2004) HUM MUT 24, 52
Proximal muscle weakness	CAPN3	825	Missense	DM	CM172442	rs752397587		[NM_000070.2:c.2312C>T] [NP_000061.1:p.A771V]	C-T		GCA-GTA	Ala-Val	771	chr15:42703130 (+)	AGCTCTATGACATCATTACCATGCGGTACG[C/T]AGACAAACACATGAACATCGACTTTGACAG	chr15:42410932 (+)			Park (2017) CLIN GENET 91, 403
Dysferlinopathy	CAPN3	825	Missense	DM	CM1514316			[NM_000070.2:c.992T>A] [NP_000061.1:p.V331D]	T-A		GTC-GAC	Val-Asp	331	chr15:42684883 (+)	AGTATGAGACAAGAATGGCCTGCGGGCTGG[T/A]CAGAGGTCACGCCTACTCTGTCACGGGGCT	chr15:42392685 (+)			Izumi (2015) NEUROL GEN 1, e36
Proximal muscle weakness	CAPN3	825	Nonsense	DM	CM172433			[NM_000070.2:c.1118G>A] [NP_000061.1:p.W373*]	G-A		TGG-TAG	Trp-Term	373	chr15:42689000 (+)	ttccttaattcctccattttcccaccagAT[G/A]GAAGGACTGGAGCTTTGTGGACAAAGATGA	chr15:42396802 (+)			Park (2017) CLIN GENET 91, 403
Calpainopathy	CAPN3	825	Splice	DM	CS167109			[NM_000070.2:c.380G>A]	G-A	IVS 2, as, +1				chr15:42678365 (+)	tcacgatctgtgccctgtgtctgcctgcag[G/A]GGACTGCTGGTTTCTCGCAGCCATTGCCTG	chr15:42386167 (+)			Mojbafan (2016) JMN 59, 392
Proximal muscle weakness, calf hypertrophy and lordosis	CAPN3	825	Splice	DM	CS172428			[NM_000070.2:c.379+2T>C]	T-C	IVS 2, ds, +2				chr15:42676752 (+)	CAGAACTGACATCTGTCAAGGAGAGCTAGg[T/C]aggaaagtgcctcaggtcagatcctgccag	chr15:42384554 (+)			Park (2017) CLIN GENET 91, 403
Calpainopathy	CAPN3	825	Splice	DM	CS160152			[NM_000070.2:c.2184+1G>T]	G-T	IVS 20, ds, +1				chr15:42702695 (+)	CACCTCTGGAACAAGATTAAGGCCTGGCAG[G/T]tgggaagagaaaatgaagcgtgggagtcaa	chr15:42410497 (+)			Park (2016) YMJ 57, 173
Myopathy, distal	CAPN3	825	Splice	DM	CS1610504	rs1401194449		[NM_000070.2:c.477C>T]	C-T	IVS 3, ds, -22				chr15:42678462 (+)	ACCCCATGATCAAAGTTTCATCGAAAACTA[C/T]GCAGGGATCTTCCACTTCCAGgtgaggtaa	chr15:42386264 (+)			Sevy (2016) JNNP 87, 340
Miyoshi myopathy	CAPN3	825	Splice	DM	CS183528			[NM_000070.2:c.632+5G>A]	G-A	IVS 4, ds, +5				chr15:42680089 (+)	GCTCTGCTGGAGAAGGCTTATGCTAAgtaa[G/A]caacactttagaatgtgaggtggggctaga	chr15:42387891 (+)			Bergant (2018) GENET MED 20, 303
Proximal muscle weakness	CAPN3	825	Splice	DM	CS172429			[NM_000070.2:c.946-2A>C]	A-C	IVS 6, as, -2				chr15:42684835 (+)	ccctaatgggttctctggttactgctctac[A/C]gACAATCATTCCGGTTCAGTATGAGACAAG	chr15:42392637 (+)			Park (2017) CLIN GENET 91, 403
Epilepsy	CASK	8573	Nonsense	DM?	CM162078			[NM_003688.3:c.2065A>T] [NP_003679.2:p.K689*]	A-T		AAG-TAG	Lys-Term	689	chrX:41402034 (-)	gctagGCGAGTAGCTTGCATTGCCATGGAG[A/T]AGACCAAACAGGAGCAGCAGGCCAGCTGTA	chrX:41542781 (-)			Helbig (2016) GENET MED 18, 898
Intellectual disability, microcephaly & hindbrain hypoplasia	CASK	8573	Missense	DM	CM184519			[NM_003688.3:c.1556T>C] [NP_003679.2:p.M519T]	T-C		ATG-ACG	Met-Thr	519	chrX:41428947 (-)	AACTAAATCATTGTATTGTTGCAAGAATTA[T/C]GCATGGGGGCATGATTCACAGGCAAGgtaa	chrX:41569694 (-)			LaConte (2018) HUM GENET 137, 231
Ohtahara syndrome and cerebellar hypoplasia	CASK	8573	Missense	DM	CM127259		kozak sequence	[NM_003688.3:c.1A>G] [NP_003679.2:p.M1V]	A-G		ATG-GTG	Met-Val	1	chrX:41782241 (-)	ccacgctgcggccgctatcccctccggacc[A/G]TGGCCGACGACGACGTGCTGTTCGAGGATG	chrX:41922988 (-)		0.0;DAMAGING	Saitsu (2012) EPILEPSIA 53, 1441
Abnormality of the nervous system	CASK	8573	Missense	DM	CM1618818			[NM_003688.3:c.265A>G] [NP_003679.2:p.M89V]	A-G		ATG-GTG	Met-Val	89	chrX:41646444 (-)	GAGACATATAGCTCAGATGGAATGCTTTAC[A/G]TGGTTTTCGAATTgtgagtgtgtattttaa	chrX:41787191 (-)			Retterer (2016) GENET MED 18, 696
Intellectual disability, microcephaly and pontocerebellar hypoplasia	CASK	8573	Nonsense	DM	CM1718740			[NM_003688.3:c.106C>T] [NP_003679.2:p.Q36*]	C-T		CAA-TAA	Gln-Term	36	chrX:41712434 (-)	GTACGACGATGTATCAACAGAGAAACTGGG[C/T]AACAATTTGCTGTAAAAATTGTTGATGTAG	chrX:41853181 (-)			DeLuca (2017) BMC RN 10, 743
Microcephaly	CASK	8573	Nonsense	DM	CM1811721			[NM_003688.3:c.109C>T] [NP_003679.2:p.Q37*]	C-T		CAA-TAA	Gln-Term	37	chrX:41712431 (-)	CGACGATGTATCAACAGAGAAACTGGGCAA[C/T]AATTTGCTGTAAAAATTGTTGATGTAGCCA	chrX:41853178 (-)			Cristofoli (2018) HUM MUT 39, 993
Intellectual disability, microcephaly and pontocerebellar hypoplasia	CASK	8573	Nonsense	DM	CM118652	rs387906705		[NM_003688.3:c.1639C>T] [NP_003679.2:p.Q547*]	C-T		CAA-TAA	Gln-Term	547	chrX:41420841 (-)	CGAGAAATCAATGGCATCAGTGTGGCTAAC[C/T]AAACAGTGGAACAACTGCAAAAAATGCTTg	chrX:41561588 (-)			Moog (2011) JMG 48, 741
Intellectual disability	CASK	8573	Missense	DM	CM1814621			[NM_003688.3:c.817C>T] [NP_003679.2:p.H273Y]	C-T		CAC-TAC	His-Tyr	273	chrX:41519706 (-)	GAAAGGATCACTGTTTATGAAGCACTGAAT[C/T]ACCCATGGCTTAAGgtacatgagcattcac	chrX:41660453 (-)			Hu (2018) MOL PSYCH epub, epub
Mental retardation, microcephaly and pontocerebellar hypoplasia	CASK	8573	Missense	DM?	CM1515050	rs759736132		[NM_003688.3:c.2471A>G] [NP_003679.2:p.Q824R]	A-G		CAG-CGG	Gln-Arg	824	chrX:41390294 (-)	AACTGGAGACCATCCGGAAGATCCACGAGC[A/G]GGGGCTGATTGCAATACTGGACGTGGAGCC	chrX:41531041 (-)			Farwell (2015) GENET MED 17, 578
Multiple congenital anomalies	CASK	8573	Nonsense	DM	CM1618819	rs866245522		[NM_003688.3:c.1324C>T] [NP_003679.2:p.Q442*]	C-T		CAG-TAG	Gln-Term	442	chrX:41437772 (-)	tttttcttcataaaacactagGCCTTACTT[C/T]AGACTCACGACGTAGTGGCACATGAAGTTT	chrX:41578519 (-)			Retterer (2016) GENET MED 18, 696
Intellectual disability, microcephaly and pontocerebellar hypoplasia	CASK	8573	Nonsense	DM	CM118653	rs587783361		[NM_003688.3:c.2074C>T] [NP_003679.2:p.Q692*]	C-T		CAG-TAG	Gln-Term	692	chrX:41402025 (-)	GTAGCTTGCATTGCCATGGAGAAGACCAAA[C/T]AGGAGCAGCAGGCCAGCTGTACTTGGTTTG	chrX:41542772 (-)			Moog (2011) JMG 48, 741
Mental retardation, microcephaly and pontocerebellar hypoplasia	CASK	8573	Nonsense	DM	CM122454			[NM_003688.3:c.2080C>T] [NP_003679.2:p.Q694*]	C-T		CAG-TAG	Gln-Term	694	chrX:41402019 (-)	TGCATTGCCATGGAGAAGACCAAACAGGAG[C/T]AGCAGGCCAGCTGTACTTGGTTTGGCAAGA	chrX:41542766 (-)			Burglen (2012) OJRD 7, 18
Mental retardation, microcephaly and pontocerebellar hypoplasia	CASK	8573	Nonsense	DM	CM120625			[NM_003688.3:c.2632C>T] [NP_003679.2:p.Q878*]	C-T		CAG-TAG	Gln-Term	878	chrX:41379807 (-)	CAGCGTCTGCAGAAGGAGTCTGACATCTTA[C/T]AGAGAACATATGCACACTACTTCGATCTCA	chrX:41520554 (-)			Hayashi (2012) HUM GENET 131, 99
Multiple congenital anomalies, developmental disorder and microcephaly	CASK	8573	Missense	DM	CM1713411			[NM_003688.3:c.1874C>T] [NP_003679.2:p.P625L]	C-T		CCA-CTA	Pro-Leu	625	chrX:41413137 (-)	TCTATGTAAGAGCACAATTTGAATATGATC[C/T]AGCCAAGGATGACCTCATCCCCTGTAAAGA	chrX:41553884 (-)			Seto (2017) IRDR 6, 177
Mental retardation, X-linked	CASK	8573	Missense	DM?	CM0911298	rs137852820		[NM_003688.3:c.1186C>T] [NP_003679.2:p.P396S]	C-T		CCA-TCA	Pro-Ser	396	chrX:41448815 (-)	CTGTATGACAAAATTAACACAAAGTCTTCA[C/T]CACAAATCAGGAATCCTCCAAGCGATGCAG	chrX:41589562 (-)		0.68;TOLERATED	Tarpey (2009) NAT GENET 41, 535
Intellectual disability	CASK	8573	Missense	DM	CM1814620			[NM_003688.3:c.1747C>G] [NP_003679.2:p.P583A]	C-G		CCT-GCT	Pro-Ala	583	chrX:41416344 (-)	gaaccttgtgtcttatttcagAGAGATTCC[C/G]CTTCCACTTCCAGACAGTCCCCAGCTAATG	chrX:41557091 (-)			Hu (2018) MOL PSYCH epub, epub
Intellectual disability, microcephaly and pontocerebellar hypoplasia	CASK	8573	Missense	DM	CM1710755			[NM_003688.3:c.317G>C] [NP_003679.2:p.R106P]	G-C		CGA-CCA	Arg-Pro	106	chrX:41604816 (-)	GAGCAGATCTGTGTTTTGAAATCGTAAAGC[G/C]AGCTGACGCTGGTTTTGTGTACAGTGAAGC	chrX:41745563 (-)			Hayashi (2017) PLOS ONE 12, e0181791
Mental retardation, microcephaly and pontocerebellar hypoplasia	CASK	8573	Nonsense	DM	CM120624	rs794727270		[NM_003688.3:c.79C>T] [NP_003679.2:p.R27*]	C-T		CGA-TGA	Arg-Term	27	chrX:41712461 (-)	ttgttttatagGGGTCCCTTCAGTGTTGTA[C/T]GACGATGTATCAACAGAGAAACTGGGCAAC	chrX:41853208 (-)			Hayashi (2012) HUM GENET 131, 99
Infantile spasms	CASK	8573	Nonsense	DM	CM148340	rs587783370		[NM_003688.3:c.82C>T] [NP_003679.2:p.R28*]	C-T		CGA-TGA	Arg-Term	28	chrX:41712458 (-)	ttttatagGGGTCCCTTCAGTGTTGTACGA[C/T]GATGTATCAACAGAGAAACTGGGCAACAAT	chrX:41853205 (-)			Michaud (2014) HMG 23, 4846
Intellectual disability, microcephaly and pontocerebellar hypoplasia	CASK	8573	Nonsense	DM	CM118654	rs387906704		[NM_003688.3:c.316C>T] [NP_003679.2:p.R106*]	C-T		CGA-TGA	Arg-Term	106	chrX:41604817 (-)	GGAGCAGATCTGTGTTTTGAAATCGTAAAG[C/T]GAGCTGACGCTGGTTTTGTGTACAGTGAAG	chrX:41745564 (-)			Moog (2011) JMG 48, 741
Multiple congenital anomalies, developmental disorder and microcephaly	CASK	8573	Nonsense	DM	CM1713410			[NM_003688.3:c.1609C>T] [NP_003679.2:p.R537*]	C-T		CGA-TGA	Arg-Term	537	chrX:41420871 (-)	ttagGTACACTTCATGTTGGTGATGAAATT[C/T]GAGAAATCAATGGCATCAGTGTGGCTAACC	chrX:41561618 (-)			Seto (2017) IRDR 6, 177
Epileptic encephalopathy	CASK	8573	Nonsense	DM	CM1611110	rs779508996		[NM_003688.3:c.1837C>T] [NP_003679.2:p.R613*]	C-T		CGA-TGA	Arg-Term	613	chrX:41414858 (-)	GACTTGCCATCAACTACCCAACCAAAAGGA[C/T]GACAGgtgaatagatatcctctatagaaac	chrX:41555605 (-)			de Kovel (2016) MGGM 4, 568
Microcephaly, mental retardation, brainstem and cerebellar hypoplasia	CASK	8573	Nonsense	DM	CM085303	rs137852815		[NM_003688.3:c.1915C>T] [NP_003679.2:p.R639*]	C-T		CGA-TGA	Arg-Term	639	chrX:41413096 (-)	GACCTCATCCCCTGTAAAGAAGCTGGCATT[C/T]GATTCAGAGTTGGTGACATCATCCAGATTA	chrX:41553843 (-)			Najm (2008) NAT GENET 40, 1065
Intellectual disability & epilepsy	CASK	8573	Missense	DM?	CM191202			[NM_003688.3:c.1466G>A] [NP_003679.2:p.R489Q]	G-A		CGG-CAG	Arg-Gln	489	chrX:41437630 (-)	ACATGGATATGGAGAATGTGACCAGAGTTC[G/A]GCTGGTACAGTTTCAAAAGAACACAGATGA	chrX:41578377 (-)			Snoeijen-Schouwenaars (2019) EPILEPSIA 60, 155
Smith-Magenis syndrome-like disorder	CASK	8573	Missense	DM	CM1614664	rs1114167352		[NM_003688.3:c.1465C>T] [NP_003679.2:p.R489W]	C-T		CGG-TGG	Arg-Trp	489	chrX:41437631 (-)	GACATGGATATGGAGAATGTGACCAGAGTT[C/T]GGCTGGTACAGTTTCAAAAGAACACAGATG	chrX:41578378 (-)			Loviglio (2016) GENO MED 8, 105
Intellectual disability, microcephaly and pontocerebellar hypoplasia	CASK	8573	Missense	DM	CM1211640			[NM_003688.3:c.1061T>C] [NP_003679.2:p.L354P]	T-C		CTG-CCG	Leu-Pro	354	chrX:41469251 (-)	tagGAGCAGTCTCACAGGTGCTGGACAGCC[T/C]GGAAGAGATTCATGCGCTTACAGACTGCAG	chrX:41609998 (-)			Takanashi (2012) AJMGA 158A, 3112
Microcephaly	CASK	8573	Missense	DM	CM1811722			[NM_003688.3:c.626T>C] [NP_003679.2:p.L209P]	T-C		CTT-CCT	Leu-Pro	209	chrX:41524612 (-)	CTGTAGACGTCTGGGGGTGCGGTGTGATCC[T/C]TTTTATCCTGCTCAGTGGTTGTTTGCCTTT	chrX:41665359 (-)			Cristofoli (2018) HUM MUT 39, 993
PEHO syndrome	CASK	8573	Nonsense	DM	CM1818118			[NM_003688.3:c.274G>T] [NP_003679.2:p.E92*]	G-T		GAA-TAA	Glu-Term	92	chrX:41646435 (-)	AGCTCAGATGGAATGCTTTACATGGTTTTC[G/T]AATTgtgagtgtgtattttaattcttaaag	chrX:41787182 (-)			Chitre (2018) JMG 55, 803
Intellectual disability, microcephaly and pontocerebellar hypoplasia	CASK	8573	Nonsense	DM	CM118655			[NM_003688.3:c.379G>T] [NP_003679.2:p.E127*]	G-T		GAA-TAA	Glu-Term	127	chrX:41598687 (-)	ttttacagCCATTATATGAGACAGATACTG[G/T]AAGCTCTACGCTACTGCCATGATAATAACA	chrX:41739434 (-)			Moog (2011) JMG 48, 741
Intellectual disability, microcephaly and pontocerebellar hypoplasia	CASK	8573	Nonsense	DM	CM1710752			[NM_003688.3:c.868G>T] [NP_003679.2:p.E290*]	G-T		GAA-TAA	Glu-Term	290	chrX:41495878 (-)	GATCGTTACGCCTACAAGATTCATCTTCCA[G/T]AAACAGTAGAGCAGCTGAGGAAATTCAATG	chrX:41636625 (-)			Hayashi (2017) PLOS ONE 12, e0181791
FG syndrome	CASK	8573	Missense	DM	CM187892	rs1468912595		[NM_003688.3:c.979G>A] [NP_003679.2:p.E327K]	G-A		GAG-AAG	Glu-Lys	327	chrX:41485893 (-)	TTCAACTCATTCTATGGGGATCCCCCTGAA[G/A]AGTTACCAGATTTCTCCGAAGACCCTACCT	chrX:41626640 (-)			Hauer (2018) GENET MED 20, 630
Mental retardation, microcephaly and pontocerebellar hypoplasia	CASK	8573	Nonsense	DM	CM177813			[NM_003688.3:c.2446G>T] [NP_003679.2:p.E816*]	G-T		GAG-TAG	Glu-Term	816	chrX:41390319 (-)	CACGAGGATGCGATGTATGGGACAAAACTG[G/T]AGACCATCCGGAAGATCCACGAGCAGGGGC	chrX:41531066 (-)			Alfares (2017) MGM 121, 91
Mental retardation, X-linked	CASK	8573	Missense	DM?	CM092481	rs137852818		[NM_003688.3:c.2129A>G] [NP_003679.2:p.D710G]	A-G		GAT-GGT	Asp-Gly	710	chrX:41401970 (-)	GGTTTGGCAAGAAAAAGAAGCAGTACAAAG[A/G]TAAATATTTGGCAAAGCACAATGCAGgtag	chrX:41542717 (-)		0.1;TOLERATED	Tarpey (2009) NAT GENET 41, 535
Epilepsy and pontocerebellar hypoplasia	CASK	8573	Nonsense	DM	CM136390			[NM_003688.3:c.55G>T] [NP_003679.2:p.G19*]	G-T		GGA-TGA	Gly-Term	19	chrX:41782187 (-)	GAGGATGTGTACGAGCTGTGCGAGGTGATC[G/T]GAAAgtgagtctccacgcgagggagcggga	chrX:41922934 (-)			Kodera (2013) EPILEPSIA 54, 1262
Intellectual disability, microcephaly and pontocerebellar hypoplasia	CASK	8573	Missense	DM	CM1211639			[NM_003688.3:c.1910G>A] [NP_003679.2:p.G637D]	G-A		GGC-GAC	Gly-Asp	637	chrX:41413101 (-)	AGGATGACCTCATCCCCTGTAAAGAAGCTG[G/A]CATTCGATTCAGAGTTGGTGACATCATCCA	chrX:41553848 (-)		0.0;DAMAGING	Takanashi (2012) AJMGA 158A, 3112
Intellectual disability, microcephaly & hindbrain hypoplasia	CASK	8573	Missense	DM	CM184520	rs727505397		[NM_003688.3:c.1976G>A] [NP_003679.2:p.G659D]	G-A		GGT-GAT	Gly-Asp	659	chrX:41413035 (-)	TTAGTAAGGATGATCATAATTGGTGGCAGG[G/A]TAAACTGGAAAACTCCAAAAATGGAACTGC	chrX:41553782 (-)			LaConte (2018) HUM GENET 137, 231
Mental retardation, X-linked	CASK	8573	Missense	DM?	CM092482	rs137852817		[NM_003688.3:c.802T>C] [NP_003679.2:p.Y268H]	T-C		TAT-CAT	Tyr-His	268	chrX:41519721 (-)	ATGCTGGATCCAGCTGAAAGGATCACTGTT[T/C]ATGAAGCACTGAATCACCCATGGCTTAAGg	chrX:41660468 (-)		0.27;TOLERATED	Tarpey (2009) NAT GENET 41, 535
Mental retardation, microcephaly and pontocerebellar hypoplasia	CASK	8573	Nonsense	DM	CM170963			[NM_003688.3:c.1869T>G] [NP_003679.2:p.Y623*]	T-G		TAT-TAG	Tyr-Term	623	chrX:41413142 (-)	atagATCTATGTAAGAGCACAATTTGAATA[T/G]GATCCAGCCAAGGATGACCTCATCCCCTGT	chrX:41553889 (-)			Martínez (2017) JMG 54, 87
Mental retardation, nystagmus and microcephaly	CASK	8573	Missense	DM	CM103954	rs398122844		[NM_003688.3:c.2168A>G] [NP_003679.2:p.Y723C]	A-G		TAT-TGT	Tyr-Cys	723	chrX:41394199 (-)	tagtgtttgatcaattagATCTTGTCACAT[A/G]TGAAGAAGTAGTAAAACTGCCAGCATTCAA	chrX:41534946 (-)		0.0;DAMAGING	Hackett (2010) EJHG 18, 544
Mental retardation and nystagmus	CASK	8573	Missense	DM	CM102364	rs137852819		[NM_003688.3:c.2740T>C] [NP_003679.2:p.W914R]	T-C		TGG-CGG	Trp-Arg	914	chrX:41379699 (-)	GCTGTTGAGCTCGTGTGCACAGCCCCACAG[T/C]GGGTCCCTGTCTCCTGGGTCTATTAGgcct	chrX:41520446 (-)	0.68;HIGH RISK	0.0;DAMAGING	Hackett (2010) EJHG 18, 544
Pontocerebellar hypoplasia 2	CASK	8573	Nonsense	DM	CM120707			[NM_003688.3:c.1970G>A] [NP_003679.2:p.W657*]	G-A		TGG-TAG	Trp-Term	657	chrX:41413041 (-)	AGATTATTAGTAAGGATGATCATAATTGGT[G/A]GCAGGGTAAACTGGAAAACTCCAAAAATGG	chrX:41553788 (-)			Valayannopoulos (2012) BRAIN 135, e199
Pontocerebellar hypoplasia 2	CASK	8573	Nonsense	DM	CM120708			[NM_003688.3:c.1968G>A] [NP_003679.2:p.W656*]	G-A		TGG-TGA	Trp-Term	656	chrX:41413043 (-)	CCAGATTATTAGTAAGGATGATCATAATTG[G/A]TGGCAGGGTAAACTGGAAAACTCCAAAAAT	chrX:41553790 (-)			Valayannopoulos (2012) BRAIN 135, e199
Opitz-Kaveggia syndrome	CASK	8573	Splice	DM	CS090757	rs137852816	Splicing	[NM_003688.3:c.83G>T]	G-T	IVS 1, as, +24				chrX:41712457 (-)	tttatagGGGTCCCTTCAGTGTTGTACGAC[G/T]ATGTATCAACAGAGAAACTGGGCAACAATT	chrX:41853204 (-)			Piluso (2009) AJHG 84, 162
Microcephaly	CASK	8573	Splice	DM	CS1811723			[NM_003688.3:c.1315-7A>G]	A-G	IVS 14, as, -7				chrX:41437788 (-)	aatgttattaataatttttttcttcataaa[A/G]cactagGCCTTACTTCAGACTCACGACGTA	chrX:41578535 (-)			Cristofoli (2018) HUM MUT 39, 993
Epilepsy & intellectual disability	CASK	8573	Splice	DM	CS191169			[NM_003688.3:c.1503+1G>A]	G-A	IVS 15, ds, +1				chrX:41437592 (-)	CAGTTTCAAAAGAACACAGATGAACCAATG[G/A]taagtaggaagagaaagttttcaatactct	chrX:41578339 (-)			Snoeijen-Schouwenaars (2019) EPILEPSIA 60, 155
Intellectual disability, microcephaly and pontocerebellar hypoplasia	CASK	8573	Splice	DM	CS118657			[NM_003688.3:c.1668+1G>A]	G-A	IVS 17, ds, +1				chrX:41420811 (-)	CAAACAGTGGAACAACTGCAAAAAATGCTT[G/A]taagtaaatgaaagtttttcctttcctaaa	chrX:41561558 (-)			Moog (2011) JMG 48, 741
Mental retardation, microcephaly and pontocerebellar hypoplasia	CASK	8573	Splice	DM?	CS122458			[NM_003688.3:c.2040-2A>G]	A-G	IVS 21, as, -2				chrX:41402061 (-)	ttttattttatttttctttttgtatgtgct[A/G]gGCGAGTAGCTTGCATTGCCATGGAGAAGA	chrX:41542808 (-)			Burglen (2012) OJRD 7, 18
Mental retardation, microcephaly and pontocerebellar hypoplasia	CASK	8573	Splice	DM?	CS120628			[NM_003688.3:c.2040-1G>C]	G-C	IVS 21, as, -1				chrX:41402060 (-)	tttattttatttttctttttgtatgtgcta[G/C]GCGAGTAGCTTGCATTGCCATGGAGAAGAC	chrX:41542807 (-)			Hayashi (2012) HUM GENET 131, 99
Mental retardation, microcephaly and pontocerebellar hypoplasia	CASK	8573	Splice	DM?	CS122457			[NM_003688.3:c.2039+1G>T]	G-T	IVS 21, ds, +1				chrX:41412971 (-)	TCTCATTCCTTCTCCTGAACTTCAGGAATG[G/T]tatgtttttatgcgtgttttgctttgcttg	chrX:41553718 (-)			Burglen (2012) OJRD 7, 18
Intellectual disability, microcephaly and pontocerebellar hypoplasia	CASK	8573	Splice	DM	CS1718739			[NM_003688.3:c.2221+1G>C]	G-C	IVS 23, ds, +1				chrX:41394145 (-)	CATTCAAGAGGAAAACACTAGTCTTATTAG[G/C]taagtttgattgtgtaagtgagttgcttat	chrX:41534892 (-)			DeLuca (2017) BMC RN 10, 743
Microcephaly	CASK	8573	Splice	DM	CS1811725			[NM_003688.3:c.2302+1G>A]	G-A	IVS 24, ds, +1				chrX:41393958 (-)	ACCCAGACCGGTTTGCGTACCCTATTCCAC[G/A]taagcaatgtctcaatctcttttcattata	chrX:41534705 (-)			Cristofoli (2018) HUM MUT 39, 993
Mental retardation, microcephaly and pontocerebellar hypoplasia	CASK	8573	Splice	DM?	CS1213539			[NM_003688.3:c.2302+5G>A]	G-A	IVS 24, ds, +5				chrX:41393954 (-)	AGACCGGTTTGCGTACCCTATTCCACgtaa[G/A]caatgtctcaatctcttttcattatatttt	chrX:41534701 (-)			Burglen (2012) OJRD 7, 18
Intellectual disability, microcephaly and pontocerebellar hypoplasia	CASK	8573	Splice	DM	CS1710760			[NM_003688.3:c.2302+1G>T]	G-T	IVS 24, ds, +1				chrX:41393958 (-)	ACCCAGACCGGTTTGCGTACCCTATTCCAC[G/T]taagcaatgtctcaatctcttttcattata	chrX:41534705 (-)			Hayashi (2017) PLOS ONE 12, e0181791
Microcephaly	CASK	8573	Splice	DM	CS161611			[NM_003688.3:c.2302+2T>G]	T-G	IVS 24, ds, +2				chrX:41393957 (-)	CCCAGACCGGTTTGCGTACCCTATTCCACg[T/G]aagcaatgtctcaatctcttttcattatat	chrX:41534704 (-)			Rump (2016) BMC MGEN 9, 7
Mental retardation and nystagmus	CASK	8573	Splice	DM	CS172308	rs398122845		[NM_003688.3:c.2506-2A>G]	A-G	IVS 25, as, -2				chrX:41383289 (-)	agtcgggattttttttttttttcttaacac[A/G]gGCACTGAAGGTCCTGAGAACTGCAGAGTT	chrX:41524036 (-)			Dunn (2017) AJMGA 173, 611
Mental retardation, nystagmus and microcephaly	CASK	8573	Splice	DM	CS103955	rs398122845		[NM_003688.3:c.2506-2A>T]	A-T	IVS 25, as, -2				chrX:41383289 (-)	agtcgggattttttttttttttcttaacac[A/T]gGCACTGAAGGTCCTGAGAACTGCAGAGTT	chrX:41524036 (-)			Hackett (2010) EJHG 18, 544
Mental retardation, microcephaly and pontocerebellar hypoplasia	CASK	8573	Splice	DM?	CS122456			[NM_003688.3:c.278+1G>A]	G-A	IVS 3, ds, +1				chrX:41646430 (-)	AGATGGAATGCTTTACATGGTTTTCGAATT[G/A]tgagtgtgtattttaattcttaaagggtaa	chrX:41787177 (-)			Burglen (2012) OJRD 7, 18
Mental retardation, microcephaly and pontocerebellar hypoplasia	CASK	8573	Splice	DM?	CS120627			[NM_003688.3:c.357-1G>A]	G-A	IVS 4, as, -1				chrX:41598710 (-)	acagtttttagatttcttttgttttttaca[G/A]CCATTATATGAGACAGATACTGGAAGCTCT	chrX:41739457 (-)			Hayashi (2012) HUM GENET 131, 99
Intellectual disability, microcephaly and pontocerebellar hypoplasia	CASK	8573	Splice	DM	CS118656	rs587783366		[NM_003688.3:c.430-2A>T]	A-T	IVS 5, as, -2				chrX:41530785 (-)	ttgtttgtttgttcgtctgtttttcttttc[A/T]gCCCCACTGTGTTCTCCTTGCCTCAAAAGA	chrX:41671532 (-)			Moog (2011) JMG 48, 741
Developmental disorder and microcephaly	CASK	8573	Splice	DM	CS1713412			[NM_003688.3:c.831+1G>A]	G-A	IVS 8, ds, +1				chrX:41519691 (-)	TATGAAGCACTGAATCACCCATGGCTTAAG[G/A]tacatgagcattcacaggtcaccttctaca	chrX:41660438 (-)			Seto (2017) IRDR 6, 177
Intellectual disability, microcephaly and pontocerebellar hypoplasia	CASK	8573	Splice	DM	CS118658			[NM_003688.3:c.831+2T>G]	T-G	IVS 8, ds, +2				chrX:41519690 (-)	ATGAAGCACTGAATCACCCATGGCTTAAGg[T/G]acatgagcattcacaggtcaccttctacac	chrX:41660437 (-)			Moog (2011) JMG 48, 741
Microcephaly, mental retardation, brainstem and cerebellar hypoplasia	CASK	8573	Splice	DM	CS085774	rs387906499	Splicing	[NM_003688.3:c.915G>A]	G-A	IVS 9, ds, -1				chrX:41495831 (-)	GAGGAAATTCAATGCAAGGAGGAAACTAAA[G/A]gtaaattaaacaaatcagcaaaaaagccaa	chrX:41636578 (-)			Najm (2008) NAT GENET 40, 1065
Isolated hyperCKaemia	CAV3	859	Missense	DM	CM164403			[NM_033337.2:c.99C>A] [NP_203123.1:p.N33K]	C-A		AAC-AAA	Asn-Lys	33	chr3:8775661 (+)	CCTGGTGAACCGAGACCCCAAGAACATTAA[C/A]GAGGACATAGTCAAGgtaggctctgcaggc	chr3:8733975 (+)			Renard (2016) NEU DIS 26, 326
Nemaline myopathy	CAV3	859	Missense	DM?	CM1615889	rs878854385		[NM_033337.2:c.380C>A] [NP_203123.1:p.T127N]	C-A		ACC-AAC	Thr-Asn	127	chr3:8787477 (+)	TCAGCCACATCTACTCACTCTGCATCCGCA[C/A]CTTCTGCAACCCACTCTTCGCGGCCCTGGG	chr3:8745791 (+)			Punetha (2016) JNMD 3, 209
Isolated hyperCKaemia	CAV3	859	Missense	DM	CM085304	rs72546668		[NM_033337.2:c.233C>A] [NP_203123.1:p.T78K]	C-A		ACG-AAG	Thr-Lys	78	chr3:8787330 (+)	CCAAGTACTGGTGCTACCGTCTGTTGTCCA[C/A]GCTGCTGGGCGTCCCACTGGCCCTGCTCTG	chr3:8745644 (+)	0.84;VERY HIGH RISK	0.2;TOLERATED	Traverso (2008) LAB INV 88, 275
Long QT syndrome	CAV3	859	Missense	DM	CM065052	rs72546668		[NM_033337.2:c.233C>T] [NP_203123.1:p.T78M]	C-T		ACG-ATG	Thr-Met	78	chr3:8787330 (+)	CCAAGTACTGGTGCTACCGTCTGTTGTCCA[C/T]GCTGCTGGGCGTCCCACTGGCCCTGCTCTG	chr3:8745644 (+)	0.56;MEDIUM RISK	0.15;TOLERATED	Vatta (2006) CIRCULAT 114, 2104
Myopathy	CAV3	859	Missense	DM	CM050192	rs116840796		[NM_033337.2:c.183C>A] [NP_203123.1:p.S61R]	C-A		AGC-AGA	Ser-Arg	61	chr3:8787280 (+)	CTACAGCTTTGACGGCGTGTGGAAGGTGAG[C/A]TACACCACCTTCACTGTCTCCAAGTACTGG	chr3:8745594 (+)	0.94;VERY HIGH RISK	0.0;DAMAGING	Fulizio (2005) HUM MUT 25, 82
Long QT syndrome	CAV3	859	Missense	DM	CM065053	rs104893713		[NM_033337.2:c.423C>G] [NP_203123.1:p.S141R]	C-G		AGC-AGG	Ser-Arg	141	chr3:8787520 (+)	ACTCTTCGCGGCCCTGGGCCAGGTCTGCAG[C/G]AGCATCAAGGTGGTGCTGCGGAAGGAGGTC	chr3:8745834 (+)	0.85;VERY HIGH RISK	0.02;DAMAGING	Vatta (2006) CIRCULAT 114, 2104
Rippling muscle disease	CAV3	859	Missense	DM	CM065054	rs116840794		[NM_033337.2:c.157A>G] [NP_203123.1:p.S53G]	A-G		AGC-GGC	Ser-Gly	53	chr3:8787254 (+)	GACGTGATCGCAGAGCCTGTGGGCACCTAC[A/G]GCTTTGACGGCGTGTGGAAGGTGAGCTACA	chr3:8745568 (+)	0.98;VERY HIGH RISK	0.03;DAMAGING	Dotti (2006) JNS 243, 61
Long QT syndrome	CAV3	859	Missense	DM	CM156401	rs796052171		[NM_033337.2:c.37A>T] [NP_203123.1:p.I13F]	A-T		ATC-TTC	Ile-Phe	13	chr3:8775599 (+)	GCAGAAGAGCACACAGATCTCGAGGCCCAG[A/T]TCGTCAAGGATATCCACTGCAAGGAGATTG	chr3:8733913 (+)			Shigemizu (2015) PLOS ONE 10, e0130329
Rippling muscle disease	CAV3	859	Missense	DM	CM043263	rs116840785		[NM_033337.2:c.85C>A] [NP_203123.1:p.P29T]	C-A		CCC-ACC	Pro-Thr	29	chr3:8775647 (+)	TGCAAGGAGATTGACCTGGTGAACCGAGAC[C/A]CCAAGAACATTAACGAGGACATAGTCAAGg	chr3:8733961 (+)	0.96;VERY HIGH RISK	0.0;DAMAGING	Van den Bergh (2004) JNNP 75, 1349
Isolated hyperCKaemia	CAV3	859	Missense	DM	CM023343	rs116840786		[NM_033337.2:c.86C>T] [NP_203123.1:p.P29L]	C-T		CCC-CTC	Pro-Leu	29	chr3:8775648 (+)	GCAAGGAGATTGACCTGGTGAACCGAGACC[C/T]CAAGAACATTAACGAGGACATAGTCAAGgt	chr3:8733962 (+)	0.96;VERY HIGH RISK	0.05;DAMAGING	Merlini (2002) JNNP 73, 65
Isolated hyperCKaemia	CAV3	859	Missense	DM	CM003420	rs116840778		[NM_033337.2:c.80G>A] [NP_203123.1:p.R27Q]	G-A		CGA-CAA	Arg-Gln	27	chr3:8775642 (+)	TCCACTGCAAGGAGATTGACCTGGTGAACC[G/A]AGACCCCAAGAACATTAACGAGGACATAGT	chr3:8733956 (+)	0.99;VERY HIGH RISK	0.0;DAMAGING	Carbone (2000) NEUROLOGY 54, 1373
Rippling muscle disease	CAV3	859	Missense	DM	CM086745	rs199476324		[NM_033337.2:c.79C>G] [NP_203123.1:p.R27G]	C-G		CGA-GGA	Arg-Gly	27	chr3:8775641 (+)	ATCCACTGCAAGGAGATTGACCTGGTGAAC[C/G]GAGACCCCAAGAACATTAACGAGGACATAG	chr3:8733955 (+)	0.98;VERY HIGH RISK	0.0;DAMAGING	Voermans (2008) NEUROPED 39, 116
Rippling muscle disease	CAV3	859	Missense	DM	CM030811	rs28936685		[NM_033337.2:c.260T>C] [NP_203123.1:p.L87P]	T-C		CTC-CCC	Leu-Pro	87	chr3:8787357 (+)	CCACGCTGCTGGGCGTCCCACTGGCCCTGC[T/C]CTGGGGCTTCCTGTTCGCCTGCATCTCCTT	chr3:8745671 (+)	0.9;VERY HIGH RISK	0.02;DAMAGING	Kubisch (2003) ANN NEUROL 53, 512
Atrial standstill	CAV3	859	Missense	DM?	CM1719550	rs730880420		[NM_033337.2:c.251T>C] [NP_203123.1:p.L84P]	T-C		CTG-CCG	Leu-Pro	84	chr3:8787348 (+)	GTCTGTTGTCCACGCTGCTGGGCGTCCCAC[T/C]GGCCCTGCTCTGGGGCTTCCTGTTCGCCTG	chr3:8745662 (+)			Gal (2017) HRCR 3, 513
Sudden infant death syndrome	CAV3	859	Missense	DM	CM077177	rs121909282		[NM_033337.2:c.236T>G] [NP_203123.1:p.L79R]	T-G		CTG-CGG	Leu-Arg	79	chr3:8787333 (+)	AGTACTGGTGCTACCGTCTGTTGTCCACGC[T/G]GCTGGGCGTCCCACTGGCCCTGCTCTGGGG	chr3:8745647 (+)	0.91;VERY HIGH RISK	0.0;DAMAGING	Cronk (2007) HRH 4, 161
Rippling muscle disease	CAV3	859	Missense	DM	CM030376	rs116840782		[NM_033337.2:c.84C>A] [NP_203123.1:p.D28E]	C-A		GAC-GAA	Asp-Glu	28	chr3:8775646 (+)	CTGCAAGGAGATTGACCTGGTGAACCGAGA[C/A]CCCAAGAACATTAACGAGGACATAGTCAAG	chr3:8733960 (+)	0.97;VERY HIGH RISK	0.0;DAMAGING	Fischer (2003) ANN NEUROL 53, 233
Rippling muscle disease & toe walking	CAV3	859	Missense	DM	CM058242	rs116840793		[NM_033337.2:c.139G>A] [NP_203123.1:p.E47K]	G-A		GAG-AAG	Glu-Lys	47	chr3:8787236 (+)	ctgcagGTGGATTTTGAAGACGTGATCGCA[G/A]AGCCTGTGGGCACCTACAGCTTTGACGGCG	chr3:8745550 (+)	0.77;HIGH RISK	0.0;DAMAGING	Madrid (2005) NEUROLOGY 65, 1301
Caveolinopathy	CAV3	859	Missense	DM	CM082523	rs199476328		[NM_033337.2:c.141G>T] [NP_203123.1:p.E47D]	G-T		GAG-GAT	Glu-Asp	47	chr3:8787238 (+)	gcagGTGGATTTTGAAGACGTGATCGCAGA[G/T]CCTGTGGGCACCTACAGCTTTGACGGCGTG	chr3:8745552 (+)	0.99;VERY HIGH RISK	0.0;DAMAGING	Aboumousa (2008) NEU DIS 18, 572
Rippling muscle disease	CAV3	859	Missense	DM	CM072921	rs199476327		[NM_033337.2:c.140A>C] [NP_203123.1:p.E47A]	A-C		GAG-GCG	Glu-Ala	47	chr3:8787237 (+)	tgcagGTGGATTTTGAAGACGTGATCGCAG[A/C]GCCTGTGGGCACCTACAGCTTTGACGGCGT	chr3:8745551 (+)	0.97;VERY HIGH RISK	0.0;DAMAGING	Lorenzoni (2007) MUSC NERVE 36, 258
Rippling muscle disease	CAV3	859	Missense	DM	CM012082	rs116840773		[NM_033337.2:c.137C>T] [NP_203123.1:p.A46V]	C-T		GCA-GTA	Ala-Val	46	chr3:8787234 (+)	ccctgcagGTGGATTTTGAAGACGTGATCG[C/T]AGAGCCTGTGGGCACCTACAGCTTTGACGG	chr3:8745548 (+)	0.96;VERY HIGH RISK	0.0;DAMAGING	Betz (2001) NAT GENET 28, 218
Long QT syndrome	CAV3	859	Missense	DM	CM065055	rs104893715		[NM_033337.2:c.253G>A] [NP_203123.1:p.A85T]	G-A		GCC-ACC	Ala-Thr	85	chr3:8787350 (+)	CTGTTGTCCACGCTGCTGGGCGTCCCACTG[G/A]CCCTGCTCTGGGGCTTCCTGTTCGCCTGCA	chr3:8745664 (+)	0.6;MEDIUM RISK	0.0;DAMAGING	Vatta (2006) CIRCULAT 114, 2104
Rippling muscle disease	CAV3	859	Missense	DM	CM030812	rs28936686		[NM_033337.2:c.277G>A] [NP_203123.1:p.A93T]	G-A		GCC-ACC	Ala-Thr	93	chr3:8787374 (+)	CCACTGGCCCTGCTCTGGGGCTTCCTGTTC[G/A]CCTGCATCTCCTTCTGCCACATCTGGGCGG	chr3:8745688 (+)	0.93;VERY HIGH RISK	0.0;DAMAGING	Kubisch (2003) ANN NEUROL 53, 512
Dysferlinopathy	CAV3	859	Missense	DM	CM1514320	rs121909281		[NM_033337.2:c.40G>A] [NP_203123.1:p.V14I]	G-A		GTC-ATC	Val-Ile	14	chr3:8775602 (+)	GAAGAGCACACAGATCTCGAGGCCCAGATC[G/A]TCAAGGATATCCACTGCAAGGAGATTGACC	chr3:8733916 (+)			Izumi (2015) NEUROL GEN 1, e36
Long QT syndrome	CAV3	859	Missense	DM	CM139930	rs112626848		[NM_033337.2:c.244G>A] [NP_203123.1:p.V82I]	G-A		GTC-ATC	Val-Ile	82	chr3:8787341 (+)	TGCTACCGTCTGTTGTCCACGCTGCTGGGC[G/A]TCCCACTGGCCCTGCTCTGGGGCTTCCTGT	chr3:8745655 (+)			Lieve (2013) GTMB 17, 553
Sudden infant death syndrome	CAV3	859	Missense	DM	CM077176	rs121909281		[NM_033337.2:c.40G>C] [NP_203123.1:p.V14L]	G-C		GTC-CTC	Val-Leu	14	chr3:8775602 (+)	GAAGAGCACACAGATCTCGAGGCCCAGATC[G/C]TCAAGGATATCCACTGCAAGGAGATTGACC	chr3:8733916 (+)	0.81;VERY HIGH RISK	0.58;TOLERATED	Cronk (2007) HRH 4, 161
Isolated hyperCKaemia	CAV3	859	Missense	DM	CM040985	rs116840795		[NM_033337.2:c.169G>A] [NP_203123.1:p.V57M]	G-A		GTG-ATG	Val-Met	57	chr3:8787266 (+)	GAGCCTGTGGGCACCTACAGCTTTGACGGC[G/A]TGTGGAAGGTGAGCTACACCACCTTCACTG	chr3:8745580 (+)	0.87;VERY HIGH RISK	0.0;DAMAGING	Alias (2004) NEU DIS 14, 321
Atrial fibrillation	CAV3	859	Missense	DM?	CM1711760	rs142475018		[NM_033337.2:c.433G>A] [NP_203123.1:p.V145M]	G-A		GTG-ATG	Val-Met	145	chr3:8787530 (+)	GCCCTGGGCCAGGTCTGCAGCAGCATCAAG[G/A]TGGTGCTGCGGAAGGAGGTCTAAagccagg	chr3:8745844 (+)			Husser (2017) PLOS ONE 12, e0183690
Caveolinopathy	CAV3	859	Missense	DM	CM082524	rs199476334		[NM_033337.2:c.218A>G] [NP_203123.1:p.Y73C]	A-G		TAC-TGC	Tyr-Cys	73	chr3:8787315 (+)	CCACCTTCACTGTCTCCAAGTACTGGTGCT[A/G]CCGTCTGTTGTCCACGCTGCTGGGCGTCCC	chr3:8745629 (+)	0.94;VERY HIGH RISK	0.0;DAMAGING	Aboumousa (2008) NEU DIS 18, 572
Caveolinopathy	CAV3	859	Missense	DM	CM082522	rs199476337		[NM_033337.2:c.301T>C] [NP_203123.1:p.W101R]	T-C		TGG-CGG	Trp-Arg	101	chr3:8787398 (+)	CTGTTCGCCTGCATCTCCTTCTGCCACATC[T/C]GGGCGGTGGTGCCATGCATTAAGAGCTACC	chr3:8745712 (+)	0.97;VERY HIGH RISK	0.0;DAMAGING	Aboumousa (2008) NEU DIS 18, 572
Rippling muscle disease	CAV3	859	Nonsense	DM	CM072922	rs199476333		[NM_033337.2:c.212G>A] [NP_203123.1:p.W71*]	G-A		TGG-TAG	Trp-Term	71	chr3:8787309 (+)	GCTACACCACCTTCACTGTCTCCAAGTACT[G/A]GTGCTACCGTCTGTTGTCCACGCTGCTGGG	chr3:8745623 (+)			Ueyama (2007) NEU DIS 17, 558
Long QT syndrome	CAV3	859	Missense	DM	CM065056	rs104893714		[NM_033337.2:c.290T>G] [NP_203123.1:p.F97C]	T-G		TTC-TGC	Phe-Cys	97	chr3:8787387 (+)	TCTGGGGCTTCCTGTTCGCCTGCATCTCCT[T/G]CTGCCACATCTGGGCGGTGGTGCCATGCAT	chr3:8745701 (+)	0.68;HIGH RISK	0.32;TOLERATED	Vatta (2006) CIRCULAT 114, 2104
Exercise intolerance, myalgia & rhabdomyolysis	CAV3	859	Missense	DM	CM168793	rs730880419		[NM_033337.2:c.160T>G] [NP_203123.1:p.F54V]	T-G		TTT-GTT	Phe-Val	54	chr3:8787257 (+)	GTGATCGCAGAGCCTGTGGGCACCTACAGC[T/G]TTGACGGCGTGTGGAAGGTGAGCTACACCA	chr3:8745571 (+)			Scalco (2016) NEU DIS 26, 504
Dysferlinopathy	CAV3	859	Missense	DM	CM1514322			[NM_033337.2:c.122T>C] [NP_203123.1:p.F41S]	T-C		TTT-TCT	Phe-Ser	41	chr3:8787219 (+)	gcttccccttgccacccctgcagGTGGATT[T/C]TGAAGACGTGATCGCAGAGCCTGTGGGCAC	chr3:8745533 (+)			Izumi (2015) NEUROL GEN 1, e36
Myopathy	CFL2	1073	Missense	DM	CM172315			[NM_021914.7:c.95G>C] [NP_068733.1:p.R32T]	G-C		AGA-ACA	Arg-Thr	32	chr14:35182676 (-)	AATCTTCTACACAAGAGGAGATCAAAAAGA[G/C]AAAGAAAGCAGTTCTCTTCTGTTTAAGCGA	chr14:34713470 (-)			Stehlíková (2017) CLIN GENET 91, 463
Myopathy	CFL2	1073	Nonsense	DM	CM172316	rs763054045		[NM_021914.7:c.160C>T] [NP_068733.1:p.Q54*]	C-T		CAG-TAG	Gln-Term	54	chr14:35182611 (-)	AAAAGACAAATAATTGTAGAGGAAGCAAAG[C/T]AGATCTTGGTGGGTGACATTGGTGATACTG	chr14:34713405 (-)			Stehlíková (2017) CLIN GENET 91, 463
Myopathy	CFL2	1073	Missense	DM	CM187157			[NM_021914.7:c.256G>C] [NP_068733.1:p.D86H]	G-C		GAT-CAT	Asp-His	86	chr14:35182515 (-)	CCTCTGAATGATTGCCGATATGCTTTGTAC[G/C]ATGCCACATACGAAACAAAAGAGTCTAAGA	chr14:34713309 (-)			Fattori (2018) CLIN GENET 93, 1234
Myopathy	CFL2	1073	Missense	DM	CM187158			[NM_021914.7:c.235G>T] [NP_068733.1:p.D79Y]	G-T		GAT-TAT	Asp-Tyr	79	chr14:35182536 (-)	ACATCTTTTGTGAAGTTGCTACCTCTGAAT[G/T]ATTGCCGATATGCTTTGTACGATGCCACAT	chr14:34713330 (-)			Fattori (2018) CLIN GENET 93, 1234
Nemaline myopathy	CFL2	1073	Missense	DM	CM070054	rs80358250		[NM_021914.7:c.103G>A] [NP_068733.1:p.A35T]	G-A		GCA-ACA	Ala-Thr	35	chr14:35182668 (-)	ACACAAGAGGAGATCAAAAAGAGAAAGAAA[G/A]CAGTTCTCTTCTGTTTAAGCGATGACAAAA	chr14:34713462 (-)	0.62;HIGH RISK	0.39;TOLERATED	Agrawal (2007) AJHG 80, 162
Nemaline myopathy	CFL2	1073	Missense	DM	CM117916	rs397515451		[NM_021914.7:c.19G>A] [NP_068733.1:p.V7M]	G-A		GTG-ATG	Val-Met	7	chr14:35182752 (-)	tgtgtttattttcagGCTTCTGGAGTTACA[G/A]TGAATGATGAAGTCATCAAAGTTTTTAATG	chr14:34713546 (-)		0.0;DAMAGING	Ockeloen (2012) NEU DIS 22, 632
Congenital myasthenic syndrome with episodic apnea	CHAT	1103	Missense	DM	CM093714			[NM_020549.4:c.1658C>A] [NP_065574.3:p.T553N]	C-A		ACC-AAC	Thr-Asn	553	chr10:50863164 (+)	cacgcagGCTCCATCGAAGACTGGTGCCCA[C/A]CTACGAGAGCGCGTCCATCCGCCGATTCCA	chr10:49655118 (+)	0.73;HIGH RISK	0.0;DAMAGING	Yeung (2009) NEON 95, 183
Congenital myasthenic syndrome with episodic apnea	CHAT	1103	Missense	DM	CM055128	rs769234940		[NM_020549.4:c.1061C>T] [NP_065574.3:p.T354M]	C-T		ACG-ATG	Thr-Met	354	chr10:50835781 (+)	ACGAGCGTTTGCCTCCAATTGGCCTGCTGA[C/T]GTCTGACGGGAGGAGCGAGTGGGCCGAGGC	chr10:49627735 (+)	0.76;HIGH RISK	0.0;DAMAGING	Barisic (2005) EJPN 9, 7
Congenital myasthenic syndrome with episodic apnea	CHAT	1103	Missense	DM	CM119382	rs773228076		[NM_020549.4:c.1823C>A] [NP_065574.3:p.T608N]	C-A		ACT-AAT	Thr-Asn	608	chr10:50863478 (+)	TGCTCCTGAAGGATGCCATCCGTGCCCAGA[C/A]TGCATACACAGTCATGgtgagtgacgtcgc	chr10:49655432 (+)		0.09;TOLERATED	Shen (2011) HUM MUT 32, 1259
Congenital myasthenic syndrome with episodic apnea	CHAT	1103	Missense	DM	CM014856	rs121912818		[NM_020549.4:c.1444A>G] [NP_065574.3:p.R482G]	A-G		AGG-GGG	Arg-Gly	482	chr10:50857615 (+)	GACTCCGTCAGCGAGCTCCCCGCCCCCCGG[A/G]GGCTGCGGTGGAAATGCTCCCCGGAAATTC	chr10:49649569 (+)	0.46;MEDIUM RISK	0.0;DAMAGING	Ohno (2001) PNAS 98, 2017
Congenital myasthenic syndrome with episodic apnea	CHAT	1103	Missense	DM	CM030646	rs121912823		[NM_020549.4:c.1007T>C] [NP_065574.3:p.I336T]	T-C		ATA-ACA	Ile-Thr	336	chr10:50835727 (+)	AGGGGGATCTGTTCACTCAGTTGAGAAAGA[T/C]AGTCAAAATGGCTTCCAACGAGGACGAGCG	chr10:49627681 (+)	0.69;HIGH RISK	0.0;DAMAGING	Schmidt (2003) NEU DIS 13, 245
Congenital myasthenic syndrome with episodic apnea	CHAT	1103	Missense	DM	CM014853	rs75466054		[NM_020549.4:c.914T>C] [NP_065574.3:p.I305T]	T-C		ATC-ACC	Ile-Thr	305	chr10:50833680 (+)	GCAGCATCATGCCGGAGCCTGAGCACGTCA[T/C]CGTAGCCTGCTGCAATCAGgtaagcaaccc	chr10:49625634 (+)	0.6;MEDIUM RISK	0.5;TOLERATED	Ohno (2001) PNAS 98, 2017
Congenital myasthenic syndrome with episodic apnea	CHAT	1103	Missense	DM	CM119384			[NM_020549.4:c.2066T>G] [NP_065574.3:p.I689S]	T-G		ATC-AGC	Ile-Ser	689	chr10:50872911 (+)	GTGCCTGCTACAACCCCCAGCCAGAGACCA[T/G]CCTTTTCTGCATCTCTAGCTTTCACAGCTG	chr10:49664865 (+)		0.0;DAMAGING	Shen (2011) HUM MUT 32, 1259
Congenital myasthenic syndrome with episodic apnea	CHAT	1103	Missense	DM	CM105869			[NM_020549.4:c.2078T>G] [NP_065574.3:p.I693S]	T-G		ATC-AGC	Ile-Ser	693	chr10:50872923 (+)	ACCCCCAGCCAGAGACCATCCTTTTCTGCA[T/G]CTCTAGCTTTCACAGCTGCAAAGAGACTTC	chr10:49664877 (+)		0.0;DAMAGING	Schara (2010) EJPN 14, 326
Congenital myasthenic syndrome with episodic apnea	CHAT	1103	Missense	DM	CM119376	rs376808313		[NM_020549.4:c.605T>G] [NP_065574.3:p.M202R]	T-G		ATG-AGG	Met-Arg	202	chr10:50828566 (+)	ggcagGTGTCTGAGTACTGGCTGAATGACA[T/G]GTATCTCAACAACCGCCTGGCCCTGCCTGT	chr10:49620520 (+)		0.0;DAMAGING	Shen (2011) HUM MUT 32, 1259
Congenital myasthenic syndrome with episodic apnea	CHAT	1103	Nonsense	DM	CM1815799	rs794727516		[NM_020549.4:c.418C>T] [NP_065574.3:p.Q140*]	C-T		CAG-TAG	Gln-Term	140	chr10:50827801 (+)	GGGCTGCCCAAACTGCCCGTGCCCCCGCTG[C/T]AGCAGACCCTGGCCACGTACCTGCAGTGCA	chr10:49619755 (+)			Liu (2018) ZEKZZ 56, 216
Congenital myasthenic syndrome with episodic apnea	CHAT	1103	Missense	DM	CM014852	rs121912815		[NM_020549.4:c.631C>G] [NP_065574.3:p.P211A]	C-G		CCT-GCT	Pro-Ala	211	chr10:50828592 (+)	GACATGTATCTCAACAACCGCCTGGCCCTG[C/G]CTGTCAACTCCAGCCCTGCCGTGATCTTTG	chr10:49620546 (+)	0.64;HIGH RISK	0.39;TOLERATED	Ohno (2001) PNAS 98, 2017
Transposition of the great arteries with extracardiac anomalies	CHAT	1103	Nonsense	DM?	CM1723079			[NM_020549.4:c.451C>T] [NP_065574.3:p.R151*]	C-T		CGA-TGA	Arg-Term	151	chr10:50827834 (+)	CAGACCCTGGCCACGTACCTGCAGTGCATG[C/T]GACACTTGGTGTCTGAGGAGCAGTTCAGGA	chr10:49619788 (+)			Jin (2017) NAT GENET 49, 1593
Congenital myasthenic syndrome with episodic apnea	CHAT	1103	Nonsense	DM	CM130380	rs142889639		[NM_020549.4:c.1408C>T] [NP_065574.3:p.R470*]	C-T		CGA-TGA	Arg-Term	470	chr10:50857579 (+)	cgcagGACGCAGAGCAGCAGGAAGCTGATC[C/T]GAGCAGACTCCGTCAGCGAGCTCCCCGCCC	chr10:49649533 (+)			Dilena (2014) JCN 29, 389
Congenital myasthenic syndrome with episodic apnea	CHAT	1103	Nonsense	DM	CM031949	rs369251527		[NM_020549.4:c.1642C>T] [NP_065574.3:p.R548*]	C-T		CGA-TGA	Arg-Term	548	chr10:50863148 (+)	cattcatccttcatcccacgcagGCTCCAT[C/T]GAAGACTGGTGCCCACCTACGAGAGCGCGT	chr10:49655102 (+)			Maselli (2003) MUSC NERVE 27, 180
Congenital myasthenic syndrome with episodic apnea	CHAT	1103	Missense	DM	CM158439	rs764497513		[NM_020549.4:c.620G>A] [NP_065574.3:p.R207H]	G-A		CGC-CAC	Arg-His	207	chr10:50828581 (+)	ACTGGCTGAATGACATGTATCTCAACAACC[G/A]CCTGGCCCTGCCTGTCAACTCCAGCCCTGC	chr10:49620535 (+)			Arredondo (2015) HUM MUT 36, 881
Congenital myasthenic syndrome with episodic apnea	CHAT	1103	Missense	DM	CM014859	rs121912819		[NM_020549.4:c.1679G>A] [NP_065574.3:p.R560H]	G-A		CGC-CAC	Arg-His	560	chr10:50863185 (+)	TGGTGCCCACCTACGAGAGCGCGTCCATCC[G/A]CCGATTCCAGGAGGGACGCGTGGACAACAT	chr10:49655139 (+)	0.79;HIGH RISK	0.0;DAMAGING	Ohno (2001) PNAS 98, 2017
Congenital myasthenic syndrome with episodic apnea	CHAT	1103	Missense	DM	CM014854	rs121912822		[NM_020549.4:c.1258C>T] [NP_065574.3:p.R420C]	C-T		CGC-TGC	Arg-Cys	420	chr10:50854697 (+)	GGCGGAGGCTACAGCAAGAACGGGGCCAAT[C/T]GCTGGTACGACAAGTCCCTGCAGgtaagcc	chr10:49646651 (+)	0.68;HIGH RISK	0.0;DAMAGING	Ohno (2001) PNAS 98, 2017
Congenital myasthenic syndrome with episodic apnea	CHAT	1103	Missense	DM	CM158440	rs368957556		[NM_020549.4:c.1696C>T] [NP_065574.3:p.R566C]	C-T		CGC-TGC	Arg-Cys	566	chr10:50863202 (+)	AGCGCGTCCATCCGCCGATTCCAGGAGGGA[C/T]GCGTGGACAACATCAGATCGGCCACTCCAG	chr10:49655156 (+)			Arredondo (2015) HUM MUT 36, 881
Congenital myasthenic syndrome with episodic apnea	CHAT	1103	Missense	DM	CM158438	rs141111059		[NM_020549.4:c.556C>T] [NP_065574.3:p.R186W]	C-T		CGG-TGG	Arg-Trp	186	chr10:50827939 (+)	GGCGAGACCCTGCAGCAGAAACTCCTGGAG[C/T]GGCAGGAGAAGACAGCCAACTGGgtaagag	chr10:49619893 (+)			Arredondo (2015) HUM MUT 36, 881
Congenital myasthenic syndrome with episodic apnea	CHAT	1103	Missense	DM	CM014851	rs121912820		[NM_020549.4:c.629T>C] [NP_065574.3:p.L210P]	T-C		CTG-CCG	Leu-Pro	210	chr10:50828590 (+)	ATGACATGTATCTCAACAACCGCCTGGCCC[T/C]GCCTGTCAACTCCAGCCCTGCCGTGATCTT	chr10:49620544 (+)	0.76;HIGH RISK	0.0;DAMAGING	Ohno (2001) PNAS 98, 2017
Congenital myasthenic syndrome	CHAT	1103	Missense	DM	CM1718463			[NM_020549.4:c.1505T>C] [NP_065574.3:p.L502P]	T-C		CTT-CCT	Leu-Pro	502	chr10:50857676 (+)	AAGGCCACTTAGCCTCCTCGGCAGAAAAAC[T/C]TCAACGgtaaggataaccgaagtctccttt	chr10:49649630 (+)			Natera-de Benito (2017) NEU DIS 27, 1087
Congenital myasthenic syndrome with episodic apnea	CHAT	1103	Missense	DM	CM014855	rs121912816		[NM_020549.4:c.1321G>A] [NP_065574.3:p.E441K]	G-A		GAA-AAA	Glu-Lys	441	chr10:50856592 (+)	GGCCGAGACGGCACCTGCGGTGTGGTGTGC[G/A]AACACTCCCCATTCGATGGCATCGTCCTGG	chr10:49648546 (+)	0.76;HIGH RISK	0.0;DAMAGING	Ohno (2001) PNAS 98, 2017
Congenital myasthenic syndrome, presynaptic	CHAT	1103	Missense	DM?	CM177978	rs757303526		[NM_020549.4:c.1663G>A] [NP_065574.3:p.E555K]	G-A		GAG-AAG	Glu-Lys	555	chr10:50863169 (+)	agGCTCCATCGAAGACTGGTGCCCACCTAC[G/A]AGAGCGCGTCCATCCGCCGATTCCAGGAGG	chr10:49655123 (+)			Brunelli (2017) AJMGA , epub
Congenital myasthenic syndrome with episodic apnea	CHAT	1103	Nonsense	DM	CM119380	rs757303526		[NM_020549.4:c.1663G>T] [NP_065574.3:p.E555*]	G-T		GAG-TAG	Glu-Term	555	chr10:50863169 (+)	agGCTCCATCGAAGACTGGTGCCCACCTAC[G/T]AGAGCGCGTCCATCCGCCGATTCCAGGAGG	chr10:49655123 (+)			Shen (2011) HUM MUT 32, 1259
Congenital myasthenic syndrome with episodic apnea	CHAT	1103	Missense	DM	CM119377	rs748516964		[NM_020549.4:c.703G>A] [NP_065574.3:p.A235T]	G-A		GCA-ACA	Ala-Thr	235	chr10:50830147 (+)	ggctcaggcctcccttctccctgcagGTTT[G/A]CAGCCAGCCTCATCTCTGGTGTACTCAGCT	chr10:49622101 (+)		0.07;TOLERATED	Shen (2011) HUM MUT 32, 1259
Congenital myasthenic syndrome with episodic apnea	CHAT	1103	Missense	DM	CM119383			[NM_020549.4:c.1891G>A] [NP_065574.3:p.A631T]	G-A		GCC-ACC	Ala-Thr	631	chr10:50870742 (+)	GACAACCACCTGCTGGCACTGCGGGAGCTG[G/A]CCCGGGCCATGTGCAAGGAGCTGCCCGAGA	chr10:49662696 (+)		0.0;DAMAGING	Shen (2011) HUM MUT 32, 1259
Congenital myasthenic syndrome with episodic apnea	CHAT	1103	Missense	DM	CM095703	rs372760913		[NM_020549.4:c.1669G>A] [NP_065574.3:p.A557T]	G-A		GCG-ACG	Ala-Thr	557	chr10:50863175 (+)	CATCGAAGACTGGTGCCCACCTACGAGAGC[G/A]CGTCCATCCGCCGATTCCAGGAGGGACGCG	chr10:49655129 (+)	0.7;HIGH RISK	0.03;DAMAGING	Mallory (2009) PED NEUROL 41, 42
Congenital myasthenic syndrome	CHAT	1103	Missense	DM	CM1718461	rs746595362		[NM_020549.4:c.1231G>A] [NP_065574.3:p.G411R]	G-A		GGA-AGA	Gly-Arg	411	chr10:50854670 (+)	ACCCACAGGGCACTCCAGCTCCTTCACGGC[G/A]GAGGCTACAGCAAGAACGGGGCCAATCGCT	chr10:49646624 (+)			Natera-de Benito (2017) NEU DIS 27, 1087
Congenital myasthenic syndrome	CHAT	1103	Missense	DM	CM1718462	rs115964813		[NM_020549.4:c.1300G>A] [NP_065574.3:p.G434S]	G-A		GGC-AGC	Gly-Ser	434	chr10:50856571 (+)	ttcctgttgcagTTTGTGGTGGGCCGAGAC[G/A]GCACCTGCGGTGTGGTGTGCGAACACTCCC	chr10:49648525 (+)			Natera-de Benito (2017) NEU DIS 27, 1087
Congenital myasthenic syndrome with episodic apnea	CHAT	1103	Missense	DM	CM105868	rs1306112783		[NM_020549.4:c.1249G>A] [NP_065574.3:p.G417R]	G-A		GGG-AGG	Gly-Arg	417	chr10:50854688 (+)	CTCCTTCACGGCGGAGGCTACAGCAAGAAC[G/A]GGGCCAATCGCTGGTACGACAAGTCCCTGC	chr10:49646642 (+)		0.06;TOLERATED	Schara (2010) EJPN 14, 326
Congenital myasthenic syndrome	CHAT	1103	Missense	DM	CM149946			[NM_020549.4:c.1069G>C] [NP_065574.3:p.G357R]	G-C		GGG-CGG	Gly-Arg	357	chr10:50835789 (+)	TTGCCTCCAATTGGCCTGCTGACGTCTGAC[G/C]GGAGGAGCGAGTGGGCCGAGGCCAGGACGG	chr10:49627743 (+)			Tan (2014) NEU DIS 24, 842
Congenital myasthenic syndrome	CHAT	1103	Missense	DM	CM164889			[NM_020549.4:c.916G>C] [NP_065574.3:p.V306L]	G-C		GTA-CTA	Val-Leu	306	chr10:50833682 (+)	AGCATCATGCCGGAGCCTGAGCACGTCATC[G/C]TAGCCTGCTGCAATCAGgtaagcaacccct	chr10:49625636 (+)			Tan (2016) MUSC NERVE 53, 822
Congenital myasthenic syndrome with episodic apnea	CHAT	1103	Missense	DM	CM014858	rs121912817		[NM_020549.4:c.1516G>T] [NP_065574.3:p.V506L]	G-T		GTA-TTA	Val-Leu	506	chr10:50859934 (+)	aaacatcttttctttttcttcctcagAATA[G/T]TAAAGAACCTTGACTTCATTGTCTATAAGT	chr10:49651888 (+)	0.49;MEDIUM RISK	0.03;DAMAGING	Ohno (2001) PNAS 98, 2017
Congenital myasthenic syndrome with episodic apnea	CHAT	1103	Missense	DM	CM119375	rs201479289		[NM_020549.4:c.406G>A] [NP_065574.3:p.V136M]	G-A		GTG-ATG	Val-Met	136	chr10:50827789 (+)	cctttcttccagGGGCTGCCCAAACTGCCC[G/A]TGCCCCCGCTGCAGCAGACCCTGGCCACGT	chr10:49619743 (+)		0.0;DAMAGING	Shen (2011) HUM MUT 32, 1259
Congenital myasthenic syndrome with episodic apnea	CHAT	1103	Missense	DM	CM031948			[NM_020549.4:c.580G>C] [NP_065574.3:p.V194L]	G-C		GTG-CTG	Val-Leu	194	chr10:50828541 (+)	tgtgacggccttccctgccctccccggcag[G/C]TGTCTGAGTACTGGCTGAATGACATGTATC	chr10:49620495 (+)	0.64;HIGH RISK		Maselli (2003) MUSC NERVE 27, 180
Congenital myasthenic syndrome with episodic apnea	CHAT	1103	Missense	DM	CM119379			[NM_020549.4:c.1492T>C] [NP_065574.3:p.S498P]	T-C		TCG-CCG	Ser-Pro	498	chr10:50857663 (+)	TCCCCGGAAATTCAAGGCCACTTAGCCTCC[T/C]CGGCAGAAAAACTTCAACGgtaaggataac	chr10:49649617 (+)		0.05;DAMAGING	Shen (2011) HUM MUT 32, 1259
Congenital myasthenic syndrome with episodic apnea	CHAT	1103	Missense	DM	CM119381	rs753652169		[NM_020549.4:c.1715C>G] [NP_065574.3:p.S572W]	C-G		TCG-TGG	Ser-Trp	572	chr10:50863221 (+)	TCCAGGAGGGACGCGTGGACAACATCAGAT[C/G]GGCCACTCCAGAGGCACTGGCTTTTGTGAG	chr10:49655175 (+)		0.0;DAMAGING	Shen (2011) HUM MUT 32, 1259
Congenital myasthenic syndrome with episodic apnea	CHAT	1103	Missense	DM	CM014857	rs121912821		[NM_020549.4:c.1493C>T] [NP_065574.3:p.S498L]	C-T		TCG-TTG	Ser-Leu	498	chr10:50857664 (+)	CCCCGGAAATTCAAGGCCACTTAGCCTCCT[C/T]GGCAGAAAAACTTCAACGgtaaggataacc	chr10:49649618 (+)	0.54;MEDIUM RISK	0.0;DAMAGING	Ohno (2001) PNAS 98, 2017
Congenital myasthenic syndrome with episodic apnea	CHAT	1103	Missense	DM	CM093715			[NM_020549.4:c.2110T>C] [NP_065574.3:p.S704P]	T-C		TCT-CCT	Ser-Pro	704	chr10:50872955 (+)	TCTAGCTTTCACAGCTGCAAAGAGACTTCT[T/C]CTAGCAAGTTTGCAAAAGCTGTGGAAGAAA	chr10:49664909 (+)	0.62;HIGH RISK	0.0;DAMAGING	Yeung (2009) NEON 95, 183
Congenital myasthenic syndrome with episodic apnea	CHAT	1103	Missense	DM	CM031950	rs201439531		[NM_020549.4:c.2081C>G] [NP_065574.3:p.S694C]	C-G		TCT-TGT	Ser-Cys	694	chr10:50872926 (+)	CCCAGCCAGAGACCATCCTTTTCTGCATCT[C/G]TAGCTTTCACAGCTGCAAAGAGACTTCTTC	chr10:49664880 (+)	0.75;HIGH RISK	0.0;DAMAGING	Maselli (2003) MUSC NERVE 27, 180
Congenital myasthenic syndrome with episodic apnea	CHAT	1103	Missense	DM	CM119378			[NM_020549.4:c.1262G>C] [NP_065574.3:p.W421S]	G-C		TGG-TCG	Trp-Ser	421	chr10:50854701 (+)	GAGGCTACAGCAAGAACGGGGCCAATCGCT[G/C]GTACGACAAGTCCCTGCAGgtaagccgtcc	chr10:49646655 (+)		0.0;DAMAGING	Shen (2011) HUM MUT 32, 1259
Congenital myasthenic syndrome with episodic apnea	CHAT	1103	Missense	DM	CM130381			[NM_020549.4:c.1739T>G] [NP_065574.3:p.F580C]	T-G		TTT-TGT	Phe-Cys	580	chr10:50863245 (+)	TCAGATCGGCCACTCCAGAGGCACTGGCTT[T/G]TGTGAGAGCCGTGACTGACCACAAGGCTGC	chr10:49655199 (+)		0.0;DAMAGING	Dilena (2014) JCN 29, 389
Congenital myasthenic syndrome	CHAT	1103	Splice	DM	CS180072			[NM_020549.4:c.1383-1G>A]	G-A	IVS 9, as, -1				chr10:50857553 (+)	gagcctcaggaggttgcctctgtgcccgca[G/A]GACGCAGAGCAGCAGGAAGCTGATCCGAGC	chr10:49649507 (+)			Schwartz (2018) AJMGA 176, 151
Mitochondrial myopathy	CHCHD10	400916	Missense	DM?	CM186113	rs111677724		[NM_213720.2:c.286C>A] [NP_998885.1:p.P96T]	C-A		CCC-ACC	Pro-Thr	96	chr22:24108438 (-)	ccccagGCCCCCACCCCCGCTGCCCCCCAG[C/A]CCCTGCAGATGGGGCCCTGCGCCTACGAGA	chr22:23766251 (-)			Rubino (2018) NEURO AG 66, 181.e1
Aphasia, progressive nonfluent	CHCHD10	400916	Missense	DM	CM178009			[NM_213720.2:c.71C>T] [NP_998885.1:p.P24L]	C-T		CCC-CTC	Pro-Leu	24	chr22:24109751 (-)	gCCGCCCAGCCGCGCCCTCTGCCCACCCGC[C/T]CGCGCACCCACCGCCCTCGGCAGCCGCCCC	chr22:23767564 (-)			Che (2017) CAR 14, 1102
Mitochondrial myopathy, autosomal dominant	CHCHD10	400916	Missense	DM?	CM149797	rs730880032		[NM_213720.2:c.43C>A] [NP_998885.1:p.R15S]	C-A		CGC-AGC	Arg-Ser	15	chr22:24109779 (-)	attaaccctgcttcctcccacccccgcagC[C/A]GCCCAGCCGCGCCCTCTGCCCACCCGCCCG	chr22:23767592 (-)			Ajroud-Driss (2015) NEUROGENET 16, 1
Mitochondrial myopathy, autosomal dominant	CHCHD10	400916	Missense	DM	CM149798	rs730880033		[NM_213720.2:c.172G>C] [NP_998885.1:p.G58R]	G-C		GGC-CGC	Gly-Arg	58	chr22:24109650 (-)	ATGGCGACCACGGCCGCAGGGGTAGCCGTG[G/C]GCTCGGCTGTGGGACACGTCATGGGCAGCG	chr22:23767463 (-)			Ajroud-Driss (2015) NEUROGENET 16, 1
Proximal myopathy with focal depletion of mitochondria	CHKB	1120	Missense	DM	CM161772	rs146163970		[NM_005198.4:c.263C>T] [NP_005189.2:p.P88L]	C-T		CCG-CTG	Pro-Leu	88	chr22:51020748 (-)	TCAGCAACCTGCTCTTCCGCTGCTCGCTCC[C/T]GGACCACCTGCCCAGCGTTGGCGAGGAGCC	chr22:50582319 (-)			Brady (2016) NEU DIS 26, 160
Proximal myopathy with focal depletion of mitochondria	CHKB	1120	Missense	DM	CM161773	rs763993653		[NM_005198.4:c.950T>A] [NP_005189.2:p.L317Q]	T-A		CTG-CAG	Leu-Gln	317	chr22:51018237 (-)	gatcgtagTTGCATTTTATTCGTCATTACC[T/A]GGCAGAGGCAAAGAAAGGTGAGACCCTCTC	chr22:50579808 (-)			Brady (2016) NEU DIS 26, 160
Muscle weakness	CHKB	1120	Missense	DM?	CM184978			[NM_005198.4:c.785T>G] [NP_005189.2:p.L262R]	T-G		CTG-CGG	Leu-Arg	262	chr22:51018652 (-)	CAGAGCCAGAAAATGCTGACAGCCTCATGC[T/G]GGTGGACTTCGAGTACAGCAGTTATAACTA	chr22:50580223 (-)			Wu (2018) CJNEUROSCI epub, epub
Megaconial myopathy	CHKB	1120	Nonsense	DM	CM123797			[NM_005198.4:c.874G>T] [NP_005189.2:p.E292*]	G-T		GAA-TAA	Glu-Term	292	chr22:51018456 (-)	TGTGAGTGGGTTTATGATTATACTCACGAG[G/T]AATGGCCTTTCTACAAAGCAAGGCCCACAG	chr22:50580027 (-)			Rios (2012) ARCH NEUR 69, 657
Megaconial myopathy	CHKB	1120	Nonsense	DM	CM150216			[NM_005198.4:c.648C>A] [NP_005189.2:p.Y216*]	C-A		TAC-TAA	Tyr-Term	216	chr22:51019023 (-)	CCTCCCTGAGATGAACCTGCTGGAGATGTA[C/A]AGCCTGAAGGATGAGATGGGCAACCTCAGg	chr22:50580594 (-)			Cabrera-Serrano (2015) MUSC NERVE 51, 140
Failure to thrive, motor delay, hypotonia & muscle weakness	CHKB	1120	Splice	DM	CS1713551			[NM_005198.4:c.927+1G>A]	G-A	IVS 8, ds, +1				chr22:51018402 (-)	CCCACAGACTACCCCACTCAAGAACAGCAG[G/A]tatgtgggccagaggctggggagcaggacc	chr22:50579973 (-)			Monies (2017) HUM GENET 136, 921
Pontocerebellar hypoplasia & microcephaly	CHMP1A	5119	Nonsense	DM	CM129790	rs397515426		[NM_002768.4:c.88C>T] [NP_002759.2:p.Q30*]	C-T		CAG-TAG	Gln-Term	30	chr16:89717994 (-)	AAGAAGGCGGAGAAGGACTCCAAGGCGGAG[C/T]AGGCCAAAGTGAAGAAGgtgagaccctggg	chr16:89651586 (-)			Mochida (2012) NAT GENET 44, 1260
Pontocerebellar hypoplasia & microcephaly	CHMP1A	5119	Splice	DM	CS129791	rs398122918		[NM_002768.4:c.28-13G>A]	G-A	IVS 2, as, -13				chr16:89718067 (-)	gggctccgcatgtctgacccaggacattcc[G/A]gcttccgctcagTTCACGGCGAAGCAGCTG	chr16:89651659 (-)			Mochida (2012) NAT GENET 44, 1260
Progressive muscular atrophy	CHMP2B	25978	Missense	DM	CM1211038	rs200792883		[NM_014043.3:c.206G>A] [NP_054762.2:p.R69Q]	G-A		CGG-CAG	Arg-Gln	69	chr3:87294943 (+)	AAGTTTTAGCCAAACAACTTGTGCATCTAC[G/A]GAAACAGAAGACGAGAACTTTTGCTGTAAG	chr3:87245793 (+)		0.02;DAMAGING	van Blitterswijk (2012) PLOS ONE 7, e48983
Slow channel myasthenic syndrome	CHRNA1	1134	Missense	DM	CM186109			[NM_000079.3:c.711C>A] [NP_000070.1:p.N237K]	C-A		AAC-AAA	Asn-Lys	237	chr2:175618298 (-)	GCAGCGCCTGCCCCTCTACTTCATCGTCAA[C/A]GTCATCATCCCCTGCCTGCTCTTCTCCTTC	chr2:174753570 (-)			Durmus (2018) NEU DIS 28, 315
Slow channel myasthenic syndrome	CHRNA1	1134	Missense	DM	CM960295	rs137852798		[NM_000079.3:c.711C>G] [NP_000070.1:p.N237K]	C-G		AAC-AAG	Asn-Lys	237	chr2:175618298 (-)	GCAGCGCCTGCCCCTCTACTTCATCGTCAA[C/G]GTCATCATCCCCTGCCTGCTCTTCTCCTTC	chr2:174753570 (-)	0.76;HIGH RISK	0.0;DAMAGING	Engel (1996) HMG 5, 1217
Abnormality of the musculoskeletal system	CHRNA1	1134	Missense	DM	CM1618834			[NM_000079.3:c.199A>T] [NP_000070.1:p.N67Y]	A-T		AAT-TAT	Asn-Tyr	67	chr2:175624094 (-)	gatccttatttttttttccagGATGAAGTA[A/T]ATCAGATCGTGACAACCAATGTGCGTCTGA	chr2:174759366 (-)			Retterer (2016) GENET MED 18, 696
Slow channel myasthenic syndrome	CHRNA1	1134	Missense	DM	CM129189			[NM_000079.3:c.902C>A] [NP_000070.1:p.T301N]	C-A		ACC-AAC	Thr-Asn	301	chr2:175614774 (-)	TGCCCTTGATTGGAAAATACATGCTGTTCA[C/A]CATGGTGTTCGTCATTGCCTCCATCATCAT	chr2:174750046 (-)		0.0;DAMAGING	Abicht (2012) HUM MUT 33, 1474
Slow channel myasthenic syndrome	CHRNA1	1134	Missense	DM	CM129188			[NM_000079.3:c.791C>A] [NP_000070.1:p.T264N]	C-A		ACT-AAT	Thr-Asn	264	chr2:175614885 (-)	tttttttggtcttttcagGGGAGAAGATGA[C/A]TCTGAGCATCTCTGTCTTACTGTCTTTGAC	chr2:174750157 (-)		0.0;DAMAGING	Abicht (2012) HUM MUT 33, 1474
Slow channel myasthenic syndrome	CHRNA1	1134	Missense	DM	CM970304	rs137852800		[NM_000079.3:c.821C>T] [NP_000070.1:p.T274I]	C-T		ACT-ATT	Thr-Ile	274	chr2:175614855 (-)	CTCTGAGCATCTCTGTCTTACTGTCTTTGA[C/T]TGTGTTCCTTCTGGTCATCGTGGAGCTGAT	chr2:174750127 (-)	0.67;HIGH RISK	0.0;DAMAGING	Croxen (1997) HMG 6, 767
Slow channel myasthenic syndrome	CHRNA1	1134	Missense	DM	CM970305	rs137852802		[NM_000079.3:c.866G>T] [NP_000070.1:p.S289I]	G-T		AGT-ATT	Ser-Ile	289	chr2:175614810 (-)	TCATCGTGGAGCTGATCCCCTCCACGTCCA[G/T]TGCTGTGCCCTTGATTGGAAAATACATGCT	chr2:174750082 (-)	0.72;HIGH RISK	0.15;TOLERATED	Croxen (1997) HMG 6, 767
Congenital myasthenic syndrome	CHRNA1	1134	Missense	DM	CM030012	rs1291364532		[NM_000079.3:c.946A>C] [NP_000070.1:p.I316L]	A-C		ATC-CTC	Ile-Leu	316	chr2:175614730 (-)	ATTGCCTCCATCATCATCACTGTCATCGTC[A/C]TCAACACACACCACCGCTCACCCAGCACCC	chr2:174750002 (-)	0.62;HIGH RISK	1.0;TOLERATED	Ohno (2003) NEU DIS 13, 115
Fetal akinesia deformation sequence disorder	CHRNA1	1134	Missense	DM	CM080147	rs137852809		[NM_000079.3:c.686G>T] [NP_000070.1:p.R229L]	G-T		CGC-CTC	Arg-Leu	229	chr2:175618323 (-)	TGGACATCACCTACCACTTCGTCATGCAGC[G/T]CCTGCCCCTCTACTTCATCGTCAACGTCAT	chr2:174753595 (-)	0.82;VERY HIGH RISK	0.0;DAMAGING	Michalk (2008) AJHG 82, 464
Hydrops fetalis, nonimmune	CHRNA1	1134	Missense	DM	CM132621	rs745355427		[NM_000079.3:c.685C>T] [NP_000070.1:p.R229C]	C-T		CGC-TGC	Arg-Cys	229	chr2:175618324 (-)	CTGGACATCACCTACCACTTCGTCATGCAG[C/T]GCCTGCCCCTCTACTTCATCGTCAACGTCA	chr2:174753596 (-)			Shamseldin (2013) GENET MED 15, 307
Congenital myasthenic syndrome	CHRNA1	1134	Missense	DM	CM086805	rs374391312		[NM_000079.3:c.997C>T] [NP_000070.1:p.R333W]	C-T		CGG-TGG	Arg-Trp	333	chr2:175614679 (-)	CCCAGCACCCATGTCATGCCCAACTGGGTG[C/T]GGAAGgtgagtggggaggcccctgcagact	chr2:174749951 (-)	0.9;VERY HIGH RISK	0.0;DAMAGING	Masuda (2008) HMG 17, 4022
Abnormality of the musculoskeletal system	CHRNA1	1134	Missense	DM	CM1618833			[NM_000079.3:c.812T>C] [NP_000070.1:p.L271P]	T-C		CTG-CCG	Leu-Pro	271	chr2:175614864 (-)	AGAAGATGACTCTGAGCATCTCTGTCTTAC[T/C]GTCTTTGACTGTGTTCCTTCTGGTCATCGT	chr2:174750136 (-)			Retterer (2016) GENET MED 18, 696
Congenital myasthenic syndrome	CHRNA1	1134	Missense	DM	CM1613612	rs768407867		[NM_000079.3:c.1321G>A] [NP_000070.1:p.G441R]	G-A		GGA-AGA	Gly-Arg	441	chr2:175612905 (-)	CTCGGAGTCTTCATGCTTGTTTGCATCATC[G/A]GAACCCTAGCCGTGTTTGCAGGTCGACTCA	chr2:174748177 (-)			Abath Neto (2017) CJNEUROSCI 44, 125
Slow channel myasthenic syndrome	CHRNA1	1134	Missense	DM	CM135491			[NM_000079.3:c.884G>T] [NP_000070.1:p.G295V]	G-T		GGA-GTA	Gly-Val	295	chr2:175614792 (-)	CCTCCACGTCCAGTGCTGTGCCCTTGATTG[G/T]AAAATACATGCTGTTCACCATGGTGTTCGT	chr2:174750064 (-)			Peyer (2013) NEU DIS 23, 571
Slow channel myasthenic syndrome	CHRNA1	1134	Missense	DM	CM950258	rs137852801		[NM_000079.3:c.517G>A] [NP_000070.1:p.G173S]	G-A		GGC-AGC	Gly-Ser	173	chr2:175618970 (-)	AGCATGAAGCTGGGCACCTGGACCTACGAC[G/A]GCTCTGTCGTGGCCATCAACCCGgtaggtg	chr2:174754242 (-)	0.77;HIGH RISK	0.0;DAMAGING	Sine (1995) NEURON 15, 229
Congenital myasthenic syndrome	CHRNA1	1134	Missense	DM?	CM103994			[NM_000079.3:c.1193G>A] [NP_000070.1:p.G398D]	G-A		GGC-GAC	Gly-Asp	398	chr2:175613357 (-)	AACACCCCGAGGTGAAAAGTGCCATCGAGG[G/A]CATCAAGTACATCGCAGAGACCATGAAGTC	chr2:174748629 (-)		0.08;TOLERATED	Brugnoni (2010) J NEUROL 257, 1119
Slow channel myasthenic syndrome	CHRNA1	1134	Missense	DM	CM122791			[NM_000079.3:c.518G>C] [NP_000070.1:p.G173A]	G-C		GGC-GCC	Gly-Ala	173	chr2:175618969 (-)	GCATGAAGCTGGGCACCTGGACCTACGACG[G/C]CTCTGTCGTGGCCATCAACCCGgtaggtgg	chr2:174754241 (-)		0.02;DAMAGING	Witoonpanich (2012) NEU DIS 22, 478
Congenital myasthenic syndrome	CHRNA1	1134	Missense	DM	CM030008	rs199470444		[NM_000079.3:c.280G>T] [NP_000070.1:p.G94C]	G-T		GGT-TGT	Gly-Cys	94	chr2:175622358 (-)	AACCTAAAATGGAATCCAGATGACTATGGC[G/T]GTGTGAAAAAAATTCACATTCCTTCAGAAA	chr2:174757630 (-)	0.85;VERY HIGH RISK	0.0;DAMAGING	Ohno (2003) NEU DIS 13, 115
Fast channel myasthenic syndrome	CHRNA1	1134	Missense	DM	CM994574	rs137852804		[NM_000079.3:c.913G>A] [NP_000070.1:p.V305I]	G-A		GTC-ATC	Val-Ile	305	chr2:175614763 (-)	GGAAAATACATGCTGTTCACCATGGTGTTC[G/A]TCATTGCCTCCATCATCATCACTGTCATCG	chr2:174750035 (-)	0.79;HIGH RISK	0.0;DAMAGING	Wang (1999) NAT NEURO 2, 226
Fast channel myasthenic syndrome	CHRNA1	1134	Missense	DM	CM030009	rs137852807		[NM_000079.3:c.454G>C] [NP_000070.1:p.V152L]	G-C		GTC-CTC	Val-Leu	152	chr2:175619033 (-)	GCCATCTTTAAAAGCTACTGTGAGATCATC[G/C]TCACCCACTTTCCCTTTGATGAACAGAACT	chr2:174754305 (-)	0.74;HIGH RISK	0.0;DAMAGING	Ohno (2003) NEU DIS 13, 115
Slow channel myasthenic syndrome	CHRNA1	1134	Missense	DM	CM973279	rs137852803		[NM_000079.3:c.805G>T] [NP_000070.1:p.V269F]	G-T		GTC-TTC	Val-Phe	269	chr2:175614871 (-)	tcagGGGAGAAGATGACTCTGAGCATCTCT[G/T]TCTTACTGTCTTTGACTGTGTTCCTTCTGG	chr2:174750143 (-)	0.63;HIGH RISK	0.0;DAMAGING	Milone (1997) J NSCI 17, 5651
Slow channel myasthenic syndrome	CHRNA1	1134	Missense	DM	CM970303	rs137852799		[NM_000079.3:c.526G>A] [NP_000070.1:p.V176M]	G-A		GTG-ATG	Val-Met	176	chr2:175618961 (-)	CTGGGCACCTGGACCTACGACGGCTCTGTC[G/A]TGGCCATCAACCCGgtaggtggtggccaca	chr2:174754233 (-)	0.67;HIGH RISK	0.0;DAMAGING	Croxen (1997) HMG 6, 767
Congenital myasthenic syndrome	CHRNA1	1134	Missense	DM	CM117920	rs199470445		[NM_000079.3:c.622G>A] [NP_000070.1:p.V208M]	G-A		GTG-ATG	Val-Met	208	chr2:175618387 (-)	ATCAAGGAGTCCCGGGGCTGGAAGCACTCC[G/A]TGACCTATTCCTGCTGCCCCGACACCCCCT	chr2:174753659 (-)		0.08;TOLERATED	Shen (2011) NEU DIS 21, 730
Congenital myasthenic syndrome	CHRNA1	1134	Missense	DM	CM030013			[NM_000079.3:c.1264G>T] [NP_000070.1:p.V422F]	G-T		GTT-TTT	Val-Phe	422	chr2:175612962 (-)	ctctcccagGCGGCGGCAGAGTGGAAGTAC[G/T]TTGCAATGGTGATGGACCACATACTCCTCG	chr2:174748234 (-)	0.87;VERY HIGH RISK	0.0;DAMAGING	Ohno (2003) NEU DIS 13, 115
Slow channel myasthenic syndrome	CHRNA1	1134	Missense	DM	CM030011	rs483353046		[NM_000079.3:c.737C>A] [NP_000070.1:p.S246Y]	C-A		TCC-TAC	Ser-Tyr	246	chr2:175618272 (-)	TCAACGTCATCATCCCCTGCCTGCTCTTCT[C/A]CTTCTTAACTGGCCTGGTATTCTACCTGCC	chr2:174753544 (-)	0.92;VERY HIGH RISK	0.0;DAMAGING	Ohno (2003) NEU DIS 13, 115
Slow channel myasthenic syndrome	CHRNA1	1134	Missense	DM	CM030010	rs483353046		[NM_000079.3:c.737C>T] [NP_000070.1:p.S246F]	C-T		TCC-TTC	Ser-Phe	246	chr2:175618272 (-)	TCAACGTCATCATCCCCTGCCTGCTCTTCT[C/T]CTTCTTAACTGGCCTGGTATTCTACCTGCC	chr2:174753544 (-)	0.93;VERY HIGH RISK	0.0;DAMAGING	Ohno (2003) NEU DIS 13, 115
Slow channel myasthenic syndrome	CHRNA1	1134	Missense	DM	CM062511	rs137852808		[NM_000079.3:c.1314C>G] [NP_000070.1:p.C438W]	C-G		TGC-TGG	Cys-Trp	438	chr2:175612912 (-)	CATACTCCTCGGAGTCTTCATGCTTGTTTG[C/G]ATCATCGGAACCCTAGCCGTGTTTGCAGGT	chr2:174748184 (-)	0.69;HIGH RISK	0.0;DAMAGING	Shen (2006) ANN NEUROL 60, 128
Fast channel myasthenic syndrome	CHRNA1	1134	Missense	DM	CM040988	rs137852806		[NM_000079.3:c.826T>C] [NP_000070.1:p.F276L]	T-C		TTC-CTC	Phe-Leu	276	chr2:175614850 (-)	AGCATCTCTGTCTTACTGTCTTTGACTGTG[T/C]TCCTTCTGGTCATCGTGGAGCTGATCCCCT	chr2:174750122 (-)	0.59;MEDIUM RISK	0.0;DAMAGING	Beeson (2003) ANYAS 998, 114
Congenital myasthenic syndrome	CHRNA1	1134	Missense	DM	CM994573	rs137852805		[NM_000079.3:c.757T>G] [NP_000070.1:p.F253V]	T-G		TTC-GTC	Phe-Val	253	chr2:175618252 (-)	CTGCTCTTCTCCTTCTTAACTGGCCTGGTA[T/G]TCTACCTGCCCACAGACTCAGgtgggtgtg	chr2:174753524 (-)	0.94;VERY HIGH RISK	0.0;DAMAGING	Wang (1999) NAT NEURO 2, 226
Myasthenia gravis, early onset, association with	CHRNA1	1134	Regulatory	DFP	CR075242	rs16862847			A-G	-478 relative to MET				chr2:175629600 (-)	CCTCAGCCTAACACTGAAGCAGAGGAAATG[A/G]AACTGAAGCCATGTTTGCAGAATGTGGATT	chr2:174764872 (-)			Giraud (2007) NATURE 448, 934
Congenital myasthenic syndrome	CHRNA1	1134	Splice	DM	CS086067		intronic splice silencer		G-A	IVS 3, as, -8									Masuda (2008) HMG 17, 4022
Slow channel myasthenic syndrome	CHRNB1	1140	Missense	DM	BM1221017			[NM_000747.2:c.863C>G] [NP_000738.2:p.T288S]	C-G		ACT-AGT	Thr-Ser	288	chr17:7357658 (+)	GGCTCTCAATCTTTGCCCTGCTGACCCTTA[C/G]TGTGTTCCTGCTGCTGCTGGCTGACAAAGT	chr17:7454339 (+)		0.16;TOLERATED	Chaouch (2012) J NEUROL 259, 474
Pterygium syndrome, Escobar variant	CHRNB1	1140	Missense	DM	CM078176	rs199875082		[NM_000747.2:c.727C>T] [NP_000738.2:p.R243C]	C-T		CGC-TGC	Arg-Cys	243	chr17:7352014 (+)	CAGGAAGTCATCTTCTACCTCATCATCCGC[C/T]GCAAGCCTCTCTTCTACCTGGTCAACGTCA	chr17:7448695 (+)	0.8;VERY HIGH RISK	0.0;DAMAGING	Müller (2007) ERMM 9, 1
Slow channel myasthenic syndrome	CHRNB1	1140	Missense	DM	CM960296	rs137852811		[NM_000747.2:c.853C>A] [NP_000738.2:p.L285M]	C-A		CTG-ATG	Leu-Met	285	chr17:7357648 (+)	GAGAAGATGGGGCTCTCAATCTTTGCCCTG[C/A]TGACCCTTACTGTGTTCCTGCTGCTGCTGG	chr17:7454329 (+)	0.56;MEDIUM RISK	0.0;DAMAGING	Gomez (1996) ANN NEUROL 39, 712
Congenital myasthenic syndrome	CHRNB1	1140	Missense	DM	CM1718464			[NM_000747.2:c.878T>A] [NP_000738.2:p.L293Q]	T-A		CTG-CAG	Leu-Gln	293	chr17:7357673 (+)	CCCTGCTGACCCTTACTGTGTTCCTGCTGC[T/A]GCTGGCTGACAAAGTACCTGAGACCTCACT	chr17:7454354 (+)			Natera-de Benito (2017) NEU DIS 27, 1087
Slow channel myasthenic syndrome	CHRNB1	1140	Missense	DM	CM030014			[NM_000747.2:c.754G>T] [NP_000738.2:p.V252F]	G-T		GTC-TTC	Val-Phe	252	chr17:7352041 (+)	CGCCGCAAGCCTCTCTTCTACCTGGTCAAC[G/T]TCATTGCCCCATGCATCCTCATCACTCTTC	chr17:7448722 (+)	0.78;HIGH RISK	0.0;DAMAGING	Ohno (2003) NEU DIS 13, 115
Slow channel myasthenic syndrome	CHRNB1	1140	Missense	DM	CM960297	rs137852810		[NM_000747.2:c.865G>A] [NP_000738.2:p.V289M]	G-A		GTG-ATG	Val-Met	289	chr17:7357660 (+)	CTCTCAATCTTTGCCCTGCTGACCCTTACT[G/A]TGTTCCTGCTGCTGCTGGCTGACAAAGTAC	chr17:7454341 (+)	0.6;HIGH RISK	0.02;DAMAGING	Engel (1996) HMG 5, 1217
Slow channel myasthenic syndrome	CHRNB1	1140	Missense	DM	CM1610734			[NM_000747.2:c.866T>C] [NP_000738.2:p.V289A]	T-C		GTG-GCG	Val-Ala	289	chr17:7357661 (+)	TCTCAATCTTTGCCCTGCTGACCCTTACTG[T/C]GTTCCTGCTGCTGCTGGCTGACAAAGTACC	chr17:7454342 (+)			Shen (2016) HUM MUT 37, 1051
Congenital myasthenic syndrome	CHRND	1144	Missense	DM	CM170924			[NM_000751.2:c.389A>T] [NP_000742.1:p.N130I]	A-T		AAC-ATC	Asn-Ile	130	chr2:233393246 (+)	ACGGCTCCTTCCAGATCTCCTACTCCTGCA[A/T]CGTGCTTGTCTACCACTACGGCTTCGTGTA	chr2:232528536 (+)			Aharoni (2017) NEU DIS 27, 136
Muscle weakness	CHRND	1144	Missense	DM?	CM185002	rs752113659		[NM_000751.2:c.524C>T] [NP_000742.1:p.T175M]	C-T		ACG-ATG	Thr-Met	175	chr2:233393586 (+)	ccattgccctccccagTTCCCTCAAGTATA[C/T]GGCCAAAGAGATCACCCTGAGCCTGAAACA	chr2:232528876 (+)			Wu (2018) CJNEUROSCI epub, epub
Congenital myasthenic syndrome	CHRND	1144	Missense	DM	CM081555	rs121909509		[NM_000751.2:c.236T>A] [NP_000742.1:p.I79K]	T-A		ATA-AAA	Ile-Lys	79	chr2:233392148 (+)	TTGAGGAGACCCTCACTACCAATGTGTGGA[T/A]AGAGCACgtaagaatgcccctcccagccgg	chr2:232527438 (+)	0.95;VERY HIGH RISK	0.0;DAMAGING	Shen (2008) JCI 118, 1867
Congenital myasthenic syndrome	CHRND	1144	Missense	DM	CM139267	rs573680102		[NM_000751.2:c.1334T>C] [NP_000742.1:p.I445T]	T-C		ATT-ACT	Ile-Thr	445	chr2:233399015 (+)	TGAAGCCAGCTGTGGATGGGGCAAACTTCA[T/C]TGTTAACCACATGAGGGACCAGAACAATTA	chr2:232534305 (+)			Servais (2013) J NEUROL 260, 815
Slow channel myasthenic syndrome	CHRND	1144	Missense	DM	CM960298	rs41265127		[NM_000751.2:c.862C>G] [NP_000742.1:p.Q288E]	C-G		CAG-GAG	Gln-Glu	288	chr2:233396103 (+)	ACATCAGTGGCCATCTCGGTGCTCCTGGCT[C/G]AGTCTGTCTTCCTGCTGCTCATCTCCAAGC	chr2:232531393 (+)	0.77;HIGH RISK	0.01;DAMAGING	Engel (1996) HMG 5, 1217
Congenital myasthenic syndrome	CHRND	1144	Missense	DM	CM030015	rs121909503		[NM_000751.2:c.812C>A] [NP_000742.1:p.P271Q]	C-A		CCG-CAG	Pro-Gln	271	chr2:233394841 (+)	CCTTCATGGTCAACCTGGTCTTCTACCTAC[C/A]GGCTGACAgtgagcctccaggccccgtccc	chr2:232530131 (+)	0.97;VERY HIGH RISK	0.0;DAMAGING	Ohno (2003) NEU DIS 13, 115
Fetal akinesia deformation sequence disorder	CHRND	1144	Nonsense	DM	CM080149	rs121909507		[NM_000751.2:c.1390C>T] [NP_000742.1:p.R464*]	C-T		CGA-TGA	Arg-Term	464	chr2:233399858 (+)	ccctacccacagGAGAAAGACAGCTGGAAC[C/T]GAGTGGCCCGCACAGTGGACCGCCTCTGCC	chr2:232535148 (+)			Michalk (2008) AJHG 82, 464
Congenital myasthenic syndrome	CHRND	1144	Missense	DM	CM150305	rs55868108		[NM_000751.2:c.127C>T] [NP_000742.1:p.R43W]	C-T		CGG-TGG	Arg-Trp	43	chr2:233391313 (+)	TTTCAAGAGAAGGGCTACAACAAGGAGCTC[C/T]GGCCCGTGGCACACAAAGAGGAGAGTGTGG	chr2:232526603 (+)			Azuma (2015) NEU DIS 25, 60
Congenital myasthenic syndrome	CHRND	1144	Missense	DM	CM081556	rs121909508		[NM_000751.2:c.188T>C] [NP_000742.1:p.L63P]	T-C		CTC-CCC	Leu-Pro	63	chr2:233391374 (+)	ACGTTGCCCTGGCCCTCACACTCTCCAACC[T/C]CATCTCCCTGgtgagaggccctccggtgct	chr2:232526664 (+)	0.87;VERY HIGH RISK	0.0;DAMAGING	Shen (2008) JCI 118, 1867
Congenital myasthenic syndrome	CHRND	1144	Missense	DM	CM175454	rs1292476417		[NM_000751.2:c.991C>T] [NP_000742.1:p.L331F]	C-T		CTC-TTC	Leu-Phe	331	chr2:233396310 (+)	ACCATGGTTGTGGTGATCTGTGTCATCGTG[C/T]TCAACATCCACTTCCGAACACCCAGCACCC	chr2:232531600 (+)			Yiş (2017) JCN 32, 759
Arthrogryposis	CHRND	1144	Missense	DM?	CM1717415	rs202209156		[NM_000751.2:c.817G>A] [NP_000742.1:p.D273N]	G-A		GAC-AAC	Asp-Asn	273	chr2:233394846 (+)	ATGGTCAACCTGGTCTTCTACCTACCGGCT[G/A]ACAgtgagcctccaggccccgtcccctgct	chr2:232530136 (+)			Vora (2017) GENET MED 19, 1207
Myopathy with limb-girdle weakness	CHRND	1144	Missense	DM?	CM189705	rs144310284		[NM_000751.2:c.70G>A] [NP_000742.1:p.E24K]	G-A		GAG-AAG	Glu-Lys	24	chr2:233391256 (+)	tgaccctccccagGCAGCTGGGGGCTGAAC[G/A]AGGAGGAGCGGCTGATCCGGCACCTGTTTC	chr2:232526546 (+)			Fichna (2018) HUM GENOM 12,
Fast channel myasthenic syndrome	CHRND	1144	Missense	DM	CM012084	rs121909504		[NM_000751.2:c.238G>A] [NP_000742.1:p.E80K]	G-A		GAG-AAG	Glu-Lys	80	chr2:233392150 (+)	GAGGAGACCCTCACTACCAATGTGTGGATA[G/A]AGCACgtaagaatgcccctcccagccgggc	chr2:232527440 (+)	0.57;MEDIUM RISK	0.63;TOLERATED	Brownlow (2001) JCI 108, 125
Congenital myasthenic syndrome	CHRND	1144	Missense	DM	CM066005	rs145955590		[NM_000751.2:c.1204G>A] [NP_000742.1:p.E402K]	G-A		GAG-AAG	Glu-Lys	402	chr2:233398797 (+)	CTGCTCAAGTCCCGCAGTGACCTCATGTTC[G/A]AGAAGCAGTCAGAGCGGCATGGGCTGGCCA	chr2:232534087 (+)	0.46;MEDIUM RISK	0.75;TOLERATED	Muller (2006) BRAIN 129, 2784
Slow channel myasthenic syndrome	CHRND	1144	Missense	DM	CM125905			[NM_000751.2:c.866C>A] [NP_000742.1:p.S289Y]	C-A		TCT-TAT	Ser-Tyr	289	chr2:233396107 (+)	CAGTGGCCATCTCGGTGCTCCTGGCTCAGT[C/A]TGTCTTCCTGCTGCTCATCTCCAAGCGTCT	chr2:232531397 (+)		0.0;DAMAGING	Chaouch (2012) J NEUROL 259, 474
Slow channel myasthenic syndrome	CHRND	1144	Missense	DM	CM020014	rs121909502		[NM_000751.2:c.866C>T] [NP_000742.1:p.S289F]	C-T		TCT-TTT	Ser-Phe	289	chr2:233396107 (+)	CAGTGGCCATCTCGGTGCTCCTGGCTCAGT[C/T]TGTCTTCCTGCTGCTCATCTCCAAGCGTCT	chr2:232531397 (+)	0.78;HIGH RISK	0.0;DAMAGING	Gomez (2002) ANN NEUROL 51, 102
Congenital myasthenic syndrome	CHRND	1144	Missense	DM	CM1513204	rs776218605		[NM_000751.2:c.769T>C] [NP_000742.1:p.C257R]	T-C		TGC-CGC	Cys-Arg	257	chr2:233394798 (+)	CTCTTCTACATCATCAACATCCTGGTGCCC[T/C]GCGTGCTCATCTCCTTCATGGTCAACCTGG	chr2:232530088 (+)			Todd (2015) OJRD 10, 148
Fetal akinesia deformation sequence disorder	CHRND	1144	Nonsense	DM	CM080150	rs121909505		[NM_000751.2:c.234G>A] [NP_000742.1:p.W78*]	G-A		TGG-TGA	Trp-Term	78	chr2:233392146 (+)	AGTTGAGGAGACCCTCACTACCAATGTGTG[G/A]ATAGAGCACgtaagaatgcccctcccagcc	chr2:232527436 (+)			Michalk (2008) AJHG 82, 464
Fetal akinesia deformation sequence disorder	CHRND	1144	Missense	DM	CM080148	rs121909506		[NM_000751.2:c.283T>C] [NP_000742.1:p.F95L]	T-C		TTT-CTT	Phe-Leu	95	chr2:233393011 (+)	GACAACCGGCTGAAGTGGAATGCTGAAGAA[T/C]TTGGAAACATCAGTGTCCTGCGCCTCCCCC	chr2:232528301 (+)	0.91;VERY HIGH RISK	0.0;DAMAGING	Michalk (2008) AJHG 82, 464
Congenital myasthenic syndrome	CHRND	1144	Splice	DM	CS150304			[NM_000751.2:c.1372-1G>A]	G-A	IVS 11, as, -1				chr2:233399839 (+)	ctcaccccactctctctgcccctacccaca[G/A]GAGAAAGACAGCTGGAACCGAGTGGCCCGC	chr2:232535129 (+)			Azuma (2015) NEU DIS 25, 60
Congenital myasthenic syndrome	CHRND	1144	Splice	DM	CS1618649	rs797045474		[NM_000751.2:c.932+5G>A]	G-A	IVS 8, ds, +5				chr2:233396178 (+)	TCCATGGCCATCCCCCTTATCGGCAAgtga[G/A]tgacgctcaagcccggcctcaccctgcttg	chr2:232531468 (+)			Daoud (2016) CMAJ 188, E254
Congenital myasthenic syndrome	CHRNE	1145	Missense	DM	CM024236	rs760565441		[NM_000080.3:c.604A>T] [NP_000071.1:p.N202Y]	A-T		AAC-TAC	Asn-Tyr	202	chr17:4804483 (-)	gccagctgaccgtgcccccgtcccgcagAG[A/T]ACGGCGAGTGGGCCATCGACTTCTGCCCGG	chr17:4901188 (-)	0.79;HIGH RISK	0.0;DAMAGING	Sine (2002) JGP 120, 483
Congenital myasthenic syndrome	CHRNE	1145	Nonsense	DM	CM055929			[NM_000080.3:c.571A>T] [NP_000071.1:p.K191*]	A-T		AAG-TAG	Lys-Term	191	chr17:4804850 (-)	GCCGTAGACAACGACGGCAAGACCATCAAC[A/T]AGATCGACATCGACACAGAGGCCTATACTG	chr17:4901555 (-)			Soltanzadeh (2005) JNNP 76, 1039
Congenital myasthenic syndrome	CHRNE	1145	Missense	DM	CM994575			[NM_000080.3:c.211A>C] [NP_000071.1:p.T71P]	A-C		ACC-CCC	Thr-Pro	71	chr17:4805768 (-)	catctgcagAATGAAAAAGAGGAGACTCTC[A/C]CCACTAGCGTCTGGATTGGAATCgtgagtc	chr17:4902473 (-)	0.78;HIGH RISK	0.0;DAMAGING	Middleton (1999) NEUROLOGY 53, 1076
Slow channel myasthenic syndrome	CHRNE	1145	Missense	DM	CM950260	rs121909510		[NM_000080.3:c.850A>C] [NP_000071.1:p.T284P]	A-C		ACC-CCC	Thr-Pro	284	chr17:4804155 (-)	ACGGTCTCCATCAACGTCCTGCTCGCCCAG[A/C]CCGTCTTCTTGTTCCTCATTGCCCAGAAAA	chr17:4900860 (-)	0.9;VERY HIGH RISK	0.0;DAMAGING	Ohno (1995) PNAS 92, 758
Fast channel myasthenic syndrome	CHRNE	1145	Missense	DM	CM141593			[NM_000080.3:c.173C>A] [NP_000071.1:p.T58K]	C-A		ACG-AAG	Thr-Lys	58	chr17:4805932 (-)	CTGTCACCATCAGCCTCAAGGTCACCCTGA[C/A]GAATCTCATCTCACTGgtaagctaccccca	chr17:4902637 (-)			Webster (2014) NEU DIS 24, 143
Congenital myasthenic syndrome	CHRNE	1145	Missense	DM	CM004692	rs748624980		[NM_000080.3:c.535A>C] [NP_000071.1:p.T179P]	A-C		ACT-CCT	Thr-Pro	179	chr17:4804886 (-)	CAGACGTACAATGCCGAAGAGGTGGAGTTC[A/C]CTTTTGCCGTAGACAACGACGGCAAGACCA	chr17:4901591 (-)	0.44;MEDIUM RISK	0.31;TOLERATED	Wang (2000) JGP 116, 449
Congenital myasthenic syndrome	CHRNE	1145	Missense	DM	CM129198			[NM_000080.3:c.917G>T] [NP_000071.1:p.R306M]	G-T		AGG-ATG	Arg-Met	306	chr17:4804088 (-)	AGACTTCTCTGAGCGTGCCGCTCCTGGGCA[G/T]gtgaagccggagcccccgcgggggtgtggc	chr17:4900793 (-)			Abicht (2012) HUM MUT 33, 1474
Congenital myasthenic syndrome	CHRNE	1145	Missense	DM	CM129197			[NM_000080.3:c.916A>T] [NP_000071.1:p.R306W]	A-T		AGG-TGG	Arg-Trp	306	chr17:4804089 (-)	GAGACTTCTCTGAGCGTGCCGCTCCTGGGC[A/T]Ggtgaagccggagcccccgcgggggtgtgg	chr17:4900794 (-)		0.0;DAMAGING	Abicht (2012) HUM MUT 33, 1474
Congenital myasthenic syndrome	CHRNE	1145	Missense	DM	CM1610735			[NM_000080.3:c.829A>T] [NP_000071.1:p.I277F]	A-T		ATC-TTC	Ile-Phe	277	chr17:4804176 (-)	ccagCCGGCGGCCAGAAATGCACGGTCTCC[A/T]TCAACGTCCTGCTCGCCCAGACCGTCTTCT	chr17:4900881 (-)			Shen (2016) HUM MUT 37, 1051
Congenital myasthenic syndrome	CHRNE	1145	Nonsense	DM	CM129192			[NM_000080.3:c.355C>T] [NP_000071.1:p.Q119*]	C-T		CAG-TAG	Gln-Term	119	chr17:4805372 (-)	cggtttccccgagcccacagTATTGATGGC[C/T]AGTTCGGAGTGGCCTACGACGCCAACGTGC	chr17:4902077 (-)			Abicht (2012) HUM MUT 33, 1474
Congenital myasthenic syndrome	CHRNE	1145	Nonsense	DM	CM129194			[NM_000080.3:c.478C>T] [NP_000071.1:p.Q160*]	C-T		CAG-TAG	Gln-Term	160	chr17:4805249 (-)	GTGGAGGTCACCTACTTCCCCTTCGATTGG[C/T]AGAACTGTTCGCTTATTTTCCGgtgggaag	chr17:4901954 (-)			Abicht (2012) HUM MUT 33, 1474
Congenital myasthenic syndrome	CHRNE	1145	Nonsense	DM	CM129195	rs773929089		[NM_000080.3:c.847C>T] [NP_000071.1:p.Q283*]	C-T		CAG-TAG	Gln-Term	283	chr17:4804158 (-)	TGCACGGTCTCCATCAACGTCCTGCTCGCC[C/T]AGACCGTCTTCTTGTTCCTCATTGCCCAGA	chr17:4900863 (-)			Abicht (2012) HUM MUT 33, 1474
Congenital myasthenic syndrome	CHRNE	1145	Nonsense	DM	CM030021			[NM_000080.3:c.988C>T] [NP_000071.1:p.Q330*]	C-T		CAG-TAG	Gln-Term	330	chr17:4802807 (-)	ATGAATTGCGTCATCGTGCTCAACGTGTCC[C/T]AGCGGACGCCCACCACCCACGCCATGTCCC	chr17:4899512 (-)			Ohno (2003) NEU DIS 13, 115
Congenital myasthenic syndrome	CHRNE	1145	Nonsense	DM	CM030022	rs771486772		[NM_000080.3:c.1192C>T] [NP_000071.1:p.Q398*]	C-T		CAG-TAG	Gln-Term	398	chr17:4802520 (-)	AAGCCACGGAGCGAGCTCGTGTTTGAGGGG[C/T]AGAGGCACCGGCAGGGGACCTGGACGGgtg	chr17:4899225 (-)			Abicht (2000) ACTA MYO 19, 23
Congenital myasthenic syndrome	CHRNE	1145	Nonsense	DM	CM023900	rs1323709805		[NM_000080.3:c.1204C>T] [NP_000071.1:p.Q402*]	C-T		CAG-TAG	Gln-Term	402	chr17:4802508 (-)	GAGCTCGTGTTTGAGGGGCAGAGGCACCGG[C/T]AGGGGACCTGGACGGgtgagcacagtggcc	chr17:4899213 (-)			Kraner (2002) EJ NEUROL 9, 694
Fast channel myasthenic syndrome	CHRNE	1145	Missense	DM	CM030017	rs483353045		[NM_000080.3:c.421C>A] [NP_000071.1:p.P141T]	C-A		CCG-ACG	Pro-Thr	141	chr17:4805306 (-)	TACGAGGGCGGCTCCGTGACGTGGCTGCCT[C/A]CGGCCATCTACCGCAGCGTCTGCGCAGTGG	chr17:4902011 (-)	0.84;VERY HIGH RISK	0.0;DAMAGING	Ohno (2003) NEU DIS 13, 115
Congenital myasthenic syndrome	CHRNE	1145	Missense	DM	CM123188	rs370019023		[NM_000080.3:c.905C>G] [NP_000071.1:p.P302R]	C-G		CCG-CGG	Pro-Arg	302	chr17:4804100 (-)	AGAAAATCCCAGAGACTTCTCTGAGCGTGC[C/G]GCTCCTGGGCAGgtgaagccggagcccccg	chr17:4900805 (-)		0.0;DAMAGING	Webster (2012) BRAIN 135, 1070
Congenital myasthenic syndrome	CHRNE	1145	Missense	DM	CM960299	rs121909512		[NM_000080.3:c.422C>T] [NP_000071.1:p.P141L]	C-T		CCG-CTG	Pro-Leu	141	chr17:4805305 (-)	ACGAGGGCGGCTCCGTGACGTGGCTGCCTC[C/T]GGCCATCTACCGCAGCGTCTGCGCAGTGGA	chr17:4902010 (-)	0.74;HIGH RISK	0.0;DAMAGING	Ohno (1996) NEURON 17, 157
Slow channel myasthenic syndrome	CHRNE	1145	Missense	DM	CM970308	rs759226183		[NM_000080.3:c.794C>T] [NP_000071.1:p.P265L]	C-T		CCG-CTG	Pro-Leu	265	chr17:4804293 (-)	CGGGCCTGGTGCTGCTCGCCTACTTCCTGC[C/T]GGCGCAGGgtaagcagtggccccgaaccta	chr17:4900998 (-)	0.93;VERY HIGH RISK	0.0;DAMAGING	Ohno (1997) HMG 6, 753
Congenital myasthenic syndrome	CHRNE	1145	Missense	DM	CM014860	rs1168592296		[NM_000080.3:c.1052C>T] [NP_000071.1:p.P351L]	C-T		CCG-CTG	Pro-Leu	351	chr17:4802660 (-)	ccctgccccagGTTCTCCTGGAGCTGCTGC[C/T]GCGCCTCCTGGGCTCCCCGCCGCCGCCCGA	chr17:4899365 (-)	0.77;HIGH RISK	0.0;DAMAGING	Croxen (2001) BRAIN 124, 1362
Slow channel myasthenic syndrome	CHRNE	1145	Nonsense	DM	CM970306	rs121909513		[NM_000080.3:c.250C>T] [NP_000071.1:p.R84*]	C-T		CGA-TGA	Arg-Term	84	chr17:4805606 (-)	tcccccaccccttagGATTGGCAGGATTAC[C/T]GACTCAACTACAGCAAGGACGACTTTGGGG	chr17:4902311 (-)			Ohno (1997) HMG 6, 753
Congenital myasthenic syndrome	CHRNE	1145	Nonsense	DM	CM185567			[NM_000080.3:c.295C>T] [NP_000071.1:p.R99*]	C-T		CGA-TGA	Arg-Term	99	chr17:4805561 (-)	AAGGACGACTTTGGGGGTATAGAAACCCTG[C/T]GAGTCCCTTCAGAACTCGTGTGGCTGCCAG	chr17:4902266 (-)			Yang (2018) MEDICINE B 97, e0347
Slow channel myasthenic syndrome	CHRNE	1145	Missense	DM	CM970307	rs121909514		[NM_000080.3:c.500G>T] [NP_000071.1:p.R167L]	G-T		CGC-CTC	Arg-Leu	167	chr17:4805227 (-)	TCGATTGGCAGAACTGTTCGCTTATTTTCC[G/T]gtgggaagagctactccgaggcccggacga	chr17:4901932 (-)	0.82;VERY HIGH RISK		Ohno (1997) HMG 6, 753
Slow channel myasthenic syndrome	CHRNE	1145	Missense	DM?	CM0910904	rs201434993		[NM_000080.3:c.710G>T] [NP_000071.1:p.R237L]	G-T		CGC-CTC	Arg-Leu	237	chr17:4804377 (-)	AGACTGACGTCATCTACTCGCTCATCATCC[G/T]CCGGAAGCCGCTCTTCTACGTCATTAACAT	chr17:4901082 (-)		0.0;DAMAGING	Croxen (2009) NEUROLOGY 72, 294
Congenital myasthenic syndrome	CHRNE	1145	Missense	DM?	CM022778	rs760022829		[NM_000080.3:c.992G>A] [NP_000071.1:p.R331Q]	G-A		CGG-CAG	Arg-Gln	331	chr17:4802803 (-)	ATTGCGTCATCGTGCTCAACGTGTCCCAGC[G/A]GACGCCCACCACCCACGCCATGTCCCCGCG	chr17:4899508 (-)		0.0;DAMAGING	Ealing (2002) HMG 11, 3087
Congenital myasthenic syndrome	CHRNE	1145	Missense	DM	CM034951			[NM_000080.3:c.713G>T] [NP_000071.1:p.R238L]	G-T		CGG-CTG	Arg-Leu	238	chr17:4804374 (-)	CTGACGTCATCTACTCGCTCATCATCCGCC[G/T]GAAGCCGCTCTTCTACGTCATTAACATCAT	chr17:4901079 (-)	0.97;VERY HIGH RISK	0.0;DAMAGING	Beeson (2003) ANYAS 998, 114
Congenital myasthenic syndrome	CHRNE	1145	Missense	DM	CM030016	rs754001856		[NM_000080.3:c.118C>T] [NP_000071.1:p.R40W]	C-T		CGG-TGG	Arg-Trp	40	chr17:4805987 (-)	CATCTCTTCAACAACTATGACCCAGGAAGC[C/T]GGCCAGTGCGGGAGCCTGAGGATACTGTCA	chr17:4902692 (-)	0.84;VERY HIGH RISK	0.0;DAMAGING	Ohno (2003) NEU DIS 13, 115
Congenital myasthenic syndrome	CHRNE	1145	Missense	DM	CM030019			[NM_000080.3:c.712C>T] [NP_000071.1:p.R238W]	C-T		CGG-TGG	Arg-Trp	238	chr17:4804375 (-)	ACTGACGTCATCTACTCGCTCATCATCCGC[C/T]GGAAGCCGCTCTTCTACGTCATTAACATCA	chr17:4901080 (-)	0.98;VERY HIGH RISK	0.0;DAMAGING	Abicht (2000) ACTA MYO 19, 23
Slow channel myasthenic syndrome	CHRNE	1145	Missense	DM	CM970309	rs121909515		[NM_000080.3:c.991C>T] [NP_000071.1:p.R331W]	C-T		CGG-TGG	Arg-Trp	331	chr17:4802804 (-)	AATTGCGTCATCGTGCTCAACGTGTCCCAG[C/T]GGACGCCCACCACCCACGCCATGTCCCCGC	chr17:4899509 (-)	0.95;VERY HIGH RISK	0.0;DAMAGING	Ohno (1997) HMG 6, 753
Congenital myasthenic syndrome	CHRNE	1145	Missense	DM	CM186106			[NM_000080.3:c.778C>A] [NP_000071.1:p.L260I]	C-A		CTC-ATC	Leu-Ile	260	chr17:4804309 (-)	CCCTGTGTGCTCATCTCGGGCCTGGTGCTG[C/A]TCGCCTACTTCCTGCCGGCGCAGGgtaagc	chr17:4901014 (-)			Durmus (2018) NEU DIS 28, 315
Congenital myasthenic syndrome	CHRNE	1145	Missense	DM	CM103934	rs772240882		[NM_000080.3:c.92T>C] [NP_000071.1:p.L31P]	T-C		CTC-CCC	Leu-Pro	31	chr17:4806013 (-)	AGAACGAGGAACTGCGTCTTTATCACCATC[T/C]CTTCAACAACTATGACCCAGGAAGCCGGCC	chr17:4902718 (-)		0.0;DAMAGING	Mihaylova (2010) JNNP 81, 973
Slow channel myasthenic syndrome	CHRNE	1145	Missense	DM	CM024237	rs28999110		[NM_000080.3:c.721C>T] [NP_000071.1:p.L241F]	C-T		CTC-TTC	Leu-Phe	241	chr17:4804366 (-)	ATCTACTCGCTCATCATCCGCCGGAAGCCG[C/T]TCTTCTACGTCATTAACATCATCGTGCCCT	chr17:4901071 (-)	0.75;HIGH RISK	0.0;DAMAGING	Croxen (2002) NEUROLOGY 59, 162
Slow channel myasthenic syndrome	CHRNE	1145	Missense	DM	CM960300	rs121909511		[NM_000080.3:c.865C>T] [NP_000071.1:p.L289F]	C-T		CTC-TTC	Leu-Phe	289	chr17:4804140 (-)	GTCCTGCTCGCCCAGACCGTCTTCTTGTTC[C/T]TCATTGCCCAGAAAATCCCAGAGACTTCTC	chr17:4900845 (-)	0.89;VERY HIGH RISK	0.0;DAMAGING	Gomez (1995) NEUROLOGY 45, 982
Congenital myasthenic syndrome	CHRNE	1145	Missense	DM?	CM1813489	rs28929768		[NM_000080.3:c.293T>C] [NP_000071.1:p.L98P]	T-C		CTG-CCG	Leu-Pro	98	chr17:4805563 (-)	GCAAGGACGACTTTGGGGGTATAGAAACCC[T/C]GCGAGTCCCTTCAGAACTCGTGTGGCTGCC	chr17:4902268 (-)			Selvam (2018) JCND 20, 14
Congenital myasthenic syndrome	CHRNE	1145	Missense	DM	CM129191	rs1344336890		[NM_000080.3:c.26T>G] [NP_000071.1:p.L9R]	T-G		CTG-CGG	Leu-Arg	9	chr17:4806333 (-)	gcaggATGGCAAGGGCTCCGCTTGGGGTCC[T/G]GCTCCTCTTGGGGCTTCTCGgtacggacag	chr17:4903038 (-)		0.01;DAMAGING	Abicht (2012) HUM MUT 33, 1474
Congenital myasthenic syndrome	CHRNE	1145	Missense	DM	CM150307			[NM_000080.3:c.911T>G] [NP_000071.1:p.L304R]	T-G		CTG-CGG	Leu-Arg	304	chr17:4804094 (-)	TCCCAGAGACTTCTCTGAGCGTGCCGCTCC[T/G]GGGCAGgtgaagccggagcccccgcggggg	chr17:4900799 (-)			Azuma (2015) NEU DIS 25, 60
Congenital myasthenic syndrome	CHRNE	1145	Nonsense	DM	CM030018			[NM_000080.3:c.520G>T] [NP_000071.1:p.E174*]	G-T		GAA-TAA	Glu-Term	174	chr17:4804901 (-)	tggctccgcagCTCTCAGACGTACAATGCC[G/T]AAGAGGTGGAGTTCACTTTTGCCGTAGACA	chr17:4901606 (-)			Ohno (2003) NEU DIS 13, 115
Congenital myasthenic syndrome	CHRNE	1145	Missense	DM	CM024235	rs774425374		[NM_000080.3:c.583G>A] [NP_000071.1:p.D195N]	G-A		GAC-AAC	Asp-Asn	195	chr17:4804838 (-)	GACGGCAAGACCATCAACAAGATCGACATC[G/A]ACACAGAGGCCTATACTGgtgaagcccctg	chr17:4901543 (-)	0.71;HIGH RISK	0.0;DAMAGING	Sine (2002) JGP 120, 483
Fast channel myasthenic syndrome	CHRNE	1145	Missense	DM	CM186110			[NM_000080.3:c.610G>A] [NP_000071.1:p.E204K]	G-A		GAG-AAG	Glu-Lys	204	chr17:4804477 (-)	tgaccgtgcccccgtcccgcagAGAACGGC[G/A]AGTGGGCCATCGACTTCTGCCCGGGGGTGA	chr17:4901182 (-)			Durmus (2018) NEU DIS 28, 315
Congenital myasthenic syndrome	CHRNE	1145	Missense	DM	CM004693	rs121909517		[NM_000080.3:c.1291G>C] [NP_000071.1:p.A431P]	G-C		GCC-CCC	Ala-Pro	431	chr17:4802331 (-)	CGCTGCTGTGTGGATGCCGTGAACTTCGTG[G/C]CCGAGAGCACGAGAGATCAGGAGGCCACCG	chr17:4899036 (-)	0.87;VERY HIGH RISK	0.01;DAMAGING	Wang (2000) JGP 116, 449
Congenital myasthenic syndrome	CHRNE	1145	Missense	DM	CM129196			[NM_000080.3:c.872C>T] [NP_000071.1:p.A291V]	C-T		GCC-GTC	Ala-Val	291	chr17:4804133 (-)	TCGCCCAGACCGTCTTCTTGTTCCTCATTG[C/T]CCAGAAAATCCCAGAGACTTCTCTGAGCGT	chr17:4900838 (-)		0.0;DAMAGING	Abicht (2012) HUM MUT 33, 1474
Congenital myasthenic syndrome	CHRNE	1145	Missense	DM	CM962726	rs372635387		[NM_000080.3:c.37G>A] [NP_000071.1:p.G13R]	G-A		GGG-AGG	Gly-Arg	13	chr17:4806322 (-)	AGGGCTCCGCTTGGGGTCCTGCTCCTCTTG[G/A]GGCTTCTCGgtacggacaggggctagaggg	chr17:4903027 (-)	0.61;HIGH RISK	0.35;TOLERATED	Ohno (1996) NEURON 17, 157
Congenital myasthenic syndrome	CHRNE	1145	Missense	DM	CM094125			[NM_000080.3:c.835G>C] [NP_000071.1:p.V279L]	G-C		GTC-CTC	Val-Leu	279	chr17:4804170 (-)	GGCGGCCAGAAATGCACGGTCTCCATCAAC[G/C]TCCTGCTCGCCCAGACCGTCTTCTTGTTCC	chr17:4900875 (-)	0.93;VERY HIGH RISK	0.0;DAMAGING	Outteryck (2009) JNNP 80, 450
Congenital myasthenic syndrome	CHRNE	1145	Missense	DM	CM994576			[NM_000080.3:c.23T>A] [NP_000071.1:p.V8D]	T-A		GTC-GAC	Val-Asp	8	chr17:4806336 (-)	gcagcaggATGGCAAGGGCTCCGCTTGGGG[T/A]CCTGCTCCTCTTGGGGCTTCTCGgtacgga	chr17:4903041 (-)	0.75;HIGH RISK	0.02;DAMAGING	Middleton (1999) NEUROLOGY 53, 1076
Slow channel myasthenic syndrome	CHRNE	1145	Missense	DM	CM030020			[NM_000080.3:c.854T>C] [NP_000071.1:p.V285A]	T-C		GTC-GCC	Val-Ala	285	chr17:4804151 (-)	TCTCCATCAACGTCCTGCTCGCCCAGACCG[T/C]CTTCTTGTTCCTCATTGCCCAGAAAATCCC	chr17:4900856 (-)	0.92;VERY HIGH RISK	0.0;DAMAGING	Ohno (2003) NEU DIS 13, 115
Slow channel myasthenic syndrome	CHRNE	1145	Missense	DM	CM057541			[NM_000080.3:c.835G>T] [NP_000071.1:p.V279F]	G-T		GTC-TTC	Val-Phe	279	chr17:4804170 (-)	GGCGGCCAGAAATGCACGGTCTCCATCAAC[G/T]TCCTGCTCGCCCAGACCGTCTTCTTGTTCC	chr17:4900875 (-)	0.9;VERY HIGH RISK	0.0;DAMAGING	Fidzianska (2005) NEU DIS 15, 753
Congenital myasthenic syndrome	CHRNE	1145	Nonsense	DM	CM022779	rs763943642		[NM_000080.3:c.1434C>A] [NP_000071.1:p.Y478*]	C-A		TAC-TAA	Tyr-Term	478	chr17:4802079 (-)	GGGCTCCAGCCTCATCTTCCTCGGGGCCTA[C/A]TTCAACCGAGTGCCTGATCTCCCCTACGCG	chr17:4898784 (-)			Ealing (2002) HMG 11, 3087
Congenital myasthenic syndrome	CHRNE	1145	Nonsense	DM	CM175449			[NM_000080.3:c.393C>G] [NP_000071.1:p.Y131*]	C-G		TAC-TAG	Tyr-Term	131	chr17:4805334 (-)	AGTGGCCTACGACGCCAACGTGCTCGTCTA[C/G]GAGGGCGGCTCCGTGACGTGGCTGCCTCCG	chr17:4902039 (-)			Yiş (2017) JCN 32, 759
Congenital myasthenic syndrome	CHRNE	1145	Nonsense	DM	CM150306			[NM_000080.3:c.786C>G] [NP_000071.1:p.Y262*]	C-G		TAC-TAG	Tyr-Term	262	chr17:4804301 (-)	GCTCATCTCGGGCCTGGTGCTGCTCGCCTA[C/G]TTCCTGCCGGCGCAGGgtaagcagtggccc	chr17:4901006 (-)			Azuma (2015) NEU DIS 25, 60
Congenital myasthenic syndrome	CHRNE	1145	Missense	DM?	CM022777	rs144169073		[NM_000080.3:c.103T>C] [NP_000071.1:p.Y35H]	T-C		TAT-CAT	Tyr-His	35	chr17:4806002 (-)	CTGCGTCTTTATCACCATCTCTTCAACAAC[T/C]ATGACCCAGGAAGCCGGCCAGTGCGGGAGC	chr17:4902707 (-)		0.0;DAMAGING	Ealing (2002) HMG 11, 3087
Congenital myasthenic syndrome	CHRNE	1145	Nonsense	DM	CM023044			[NM_000080.3:c.105T>A] [NP_000071.1:p.Y35*]	T-A		TAT-TAA	Tyr-Term	35	chr17:4806000 (-)	GCGTCTTTATCACCATCTCTTCAACAACTA[T/A]GACCCAGGAAGCCGGCCAGTGCGGGAGCCT	chr17:4902705 (-)			Croxen (2002) NEUROLOGY 58, 1563
Congenital myasthenic syndrome	CHRNE	1145	Nonsense	DM	CM103995	rs748103983		[NM_000080.3:c.84T>G] [NP_000071.1:p.Y28*]	T-G		TAT-TAG	Tyr-Term	28	chr17:4806021 (-)	TGTGGGGAAGAACGAGGAACTGCGTCTTTA[T/G]CACCATCTCTTCAACAACTATGACCCAGGA	chr17:4902726 (-)			Brugnoni (2010) J NEUROL 257, 1119
Congenital myasthenic syndrome	CHRNE	1145	Nonsense	DM	CM129199	rs768869197		[NM_000080.3:c.1121C>A] [NP_000071.1:p.S374*]	C-A		TCG-TAG	Ser-Term	374	chr17:4802591 (-)	GGGCCGCCTCGCCCCCAAGGCGGGCGTCGT[C/A]GGTGGGCTTATTGCTCCGCGCGGAGGAGCT	chr17:4899296 (-)			Abicht (2012) HUM MUT 33, 1474
Congenital myasthenic syndrome	CHRNE	1145	Missense	DM	CM962727	rs121909516		[NM_000080.3:c.488C>T] [NP_000071.1:p.S163L]	C-T		TCG-TTG	Ser-Leu	163	chr17:4805239 (-)	CCTACTTCCCCTTCGATTGGCAGAACTGTT[C/T]GCTTATTTTCCGgtgggaagagctactccg	chr17:4901944 (-)	0.54;MEDIUM RISK	0.05;DAMAGING	Ohno (1996) NEURON 17, 157
Congenital myasthenic syndrome	CHRNE	1145	Missense	DM	CM103935			[NM_000080.3:c.764C>T] [NP_000071.1:p.S255L]	C-T		TCG-TTG	Ser-Leu	255	chr17:4804323 (-)	TTAACATCATCGTGCCCTGTGTGCTCATCT[C/T]GGGCCTGGTGCTGCTCGCCTACTTCCTGCC	chr17:4901028 (-)		0.0;DAMAGING	Mihaylova (2010) JNNP 81, 973
Congenital myasthenic syndrome	CHRNE	1145	Missense	DM	CM984110			[NM_000080.3:c.442T>A] [NP_000071.1:p.C148S]	T-A		TGC-AGC	Cys-Ser	148	chr17:4805285 (-)	TGGCTGCCTCCGGCCATCTACCGCAGCGTC[T/A]GCGCAGTGGAGGTCACCTACTTCCCCTTCG	chr17:4901990 (-)	0.95;VERY HIGH RISK	0.0;DAMAGING	Milone (1998) NEURON 20, 575
Fast channel myasthenic syndrome	CHRNE	1145	Missense	DM	CM186111	rs1281880875		[NM_000080.3:c.965G>A] [NP_000071.1:p.C322Y]	G-A		TGC-TAC	Cys-Tyr	322	chr17:4802830 (-)	TGGTGGTCGCCACGCTCATTGTCATGAATT[G/A]CGTCATCGTGCTCAACGTGTCCCAGCGGAC	chr17:4899535 (-)			Durmus (2018) NEU DIS 28, 315
Congenital myasthenic syndrome	CHRNE	1145	Missense	DM	CM129193	rs746300839		[NM_000080.3:c.629G>T] [NP_000071.1:p.C210F]	G-T		TGC-TTC	Cys-Phe	210	chr17:4804458 (-)	cagAGAACGGCGAGTGGGCCATCGACTTCT[G/T]CCCGGGGGTGATCCGCCGCCACCACGGTGG	chr17:4901163 (-)		0.17;TOLERATED	Abicht (2012) HUM MUT 33, 1474
Fast channel myasthenic syndrome	CHRNE	1145	Missense	DM	CM126821	rs193919341		[NM_000080.3:c.223T>C] [NP_000071.1:p.W75R]	T-C		TGG-CGG	Trp-Arg	75	chr17:4805756 (-)	GAAAAAGAGGAGACTCTCACCACTAGCGTC[T/C]GGATTGGAATCgtgagtcaaatctggggaa	chr17:4902461 (-)		0.0;DAMAGING	Shen (2012) NEUROLOGY 79, 449
Congenital myasthenic syndrome	CHRNE	1145	Missense	DM	CM1110942			[NM_000080.3:c.485G>A] [NP_000071.1:p.C162Y]	G-A		TGT-TAT	Cys-Tyr	162	chr17:4805242 (-)	TCACCTACTTCCCCTTCGATTGGCAGAACT[G/A]TTCGCTTATTTTCCGgtgggaagagctact	chr17:4901947 (-)		0.0;DAMAGING	Sadeh (2011) MUSC NERVE 44, 289
Congenital myasthenic syndrome	CHRNE	1145	Regulatory	DM	CR991536	rs748144899	Transcription Factor Binding Site		C-T	-96 relative to MET				chr17:4806454 (-)	AGAGGATTAGGTGACAGTCCCCTAACAGCC[C/T]GGAACTAACACCCTCCTCCCCCTCACACAG	chr17:4903159 (-)			Nichols (1999) ANN NEUROL 45, 439
Congenital myasthenic syndrome	CHRNE	1145	Regulatory	DM	CR022700				G-A	-94 relative to MET				chr17:4806452 (-)	AGGATTAGGTGACAGTCCCCTAACAGCCCG[G/A]AACTAACACCCTCCTCCCCCTCACACAGGC	chr17:4903157 (-)			Abicht (2000) ACTA MYO 19, 23
Congenital myasthenic syndrome	CHRNE	1145	Regulatory	DM	CR994317	rs990457690			G-A	-95 relative to MET				chr17:4806453 (-)	GAGGATTAGGTGACAGTCCCCTAACAGCCC[G/A]GAACTAACACCCTCCTCCCCCTCACACAGG	chr17:4903158 (-)			Ohno (1999) NEU DIS 9, 131
Congenital myasthenic syndrome	CHRNE	1145	Splice	DM	CS129200			[NM_000080.3:c.1219+2T>C]	T-C	IVS 10, ds, +2				chr17:4802491 (-)	GCAGAGGCACCGGCAGGGGACCTGGACGGg[T/C]gagcacagtggccctggcccggggggccgc	chr17:4899196 (-)			Abicht (2012) HUM MUT 33, 1474
Congenital myasthenic syndrome	CHRNE	1145	Splice	DM	CS994578			[NM_000080.3:c.1219+2T>G]	T-G	IVS 10, ds, +2				chr17:4802491 (-)	GCAGAGGCACCGGCAGGGGACCTGGACGGg[T/G]gagcacagtggccctggcccggggggccgc	chr17:4899196 (-)			Middleton (1999) NEUROLOGY 53, 1076
Congenital myasthenic syndrome	CHRNE	1145	Splice	DM	CS033494			[NM_000080.3:c.345-2A>C]	A-C	IVS 4, as, -2				chr17:4805384 (-)	gtgcaaaaagctcggtttccccgagcccac[A/C]gTATTGATGGCCAGTTCGGAGTGGCCTACG	chr17:4902089 (-)			Ohno (2003) HMG 12, 3055
Congenital myasthenic syndrome	CHRNE	1145	Splice	DM	CS002444	rs879253722		[NM_000080.3:c.344+1G>A]	G-A	IVS 4, ds, +1				chr17:4805511 (-)	GTGGCTGCCAGAGATTGTGCTGGAAAACAA[G/A]tgagaaccgggccagacgccaggctggagg	chr17:4902216 (-)			Sieb (2000) HUM GENET 107, 160
Congenital myasthenic syndrome	CHRNE	1145	Splice	DM	CS186107			[NM_000080.3:c.501-2A>G]	A-G	IVS 5, as, -2				chr17:4804922 (-)	tctggggtgggctcccggccctggctccgc[A/G]gCTCTCAGACGTACAATGCCGAAGAGGTGG	chr17:4901627 (-)			Durmus (2018) NEU DIS 28, 315
Congenital myasthenic syndrome	CHRNE	1145	Splice	DM	CS052952	rs879255563		[NM_000080.3:c.501-16G>A]	G-A	IVS 5, as, -16				chr17:4804936 (-)	cccaggtcagagcttctggggtgggctccc[G/A]gccctggctccgcagCTCTCAGACGTACAA	chr17:4901641 (-)			Muller (2005) NEUROLOGY 65, 463
Congenital myasthenic syndrome	CHRNE	1145	Splice	DM	CS030113			[NM_000080.3:c.602-1G>C]	G-C	IVS 6, as, -1				chr17:4804486 (-)	acagccagctgaccgtgcccccgtcccgca[G/C]AGAACGGCGAGTGGGCCATCGACTTCTGCC	chr17:4901191 (-)			Ohno (2003) NEU DIS 13, 115
Congenital myasthenic syndrome	CHRNE	1145	Splice	DM	CS030114			[NM_000080.3:c.601+1G>T]	G-T	IVS 6, ds, +1				chr17:4804819 (-)	AGATCGACATCGACACAGAGGCCTATACTG[G/T]tgaagcccctgcctgctcagaaaaacccgc	chr17:4901524 (-)			Deymeer (2000) ACTA MYO 19, 29
Congenital myasthenic syndrome	CHRNE	1145	Splice	DM	CS030115	rs1320610655		[NM_000080.3:c.803-2A>G]	A-G	IVS 7, as, -2				chr17:4804204 (-)	gcggggcccgctctcactggctctccctcc[A/G]gCCGGCGGCCAGAAATGCACGGTCTCCATC	chr17:4900909 (-)			Abicht (2000) ACTA MYO 19, 23
Slow channel myasthenic syndrome	CHRNE	1145	Splice	DM	CS982115			[NM_000080.3:c.802+2T>C]	T-C	IVS 7, ds, +2				chr17:4804283 (-)	GCTGCTCGCCTACTTCCTGCCGGCGCAGGg[T/C]aagcagtggccccgaacctacccccaaacc	chr17:4900988 (-)			Ohno (1998) ANN NEUROL 44, 234
Congenital myasthenic syndrome	CHRNE	1145	Splice	DM	CS034991			[NM_000080.3:c.918-1G>A]	G-A	IVS 8, as, -1				chr17:4802878 (-)	acggtgatgtcatgccttccgggctcctca[G/A]GTTCCTTATTTTCGTCATGGTGGTCGCCAC	chr17:4899583 (-)			Beeson (2003) ANYAS 998, 114
Congenital myasthenic syndrome	CHRNE	1145	Splice	DM	CS072149	rs992228063	Splicing	[NM_000080.3:c.915C>T]	C-T	IVS 8, ds, -3				chr17:4804090 (-)	AGAGACTTCTCTGAGCGTGCCGCTCCTGGG[C/T]AGgtgaagccggagcccccgcgggggtgtg	chr17:4900795 (-)			Richard (2007) NEU DIS 17, 409
Congenital myasthenic syndrome	CHRNE	1145	Splice	DM	HS050007			[NM_000080.3:c.917G>T]	G-T	IVS 8, ds, -1				chr17:4804088 (-)	AGACTTCTCTGAGCGTGCCGCTCCTGGGCA[G/T]gtgaagccggagcccccgcgggggtgtggc	chr17:4900793 (-)			Ohno (2005) HUM GENET 117, 302
Congenital myasthenic syndrome	CHRNE	1145	Splice	DM	HS050004			[NM_000080.3:c.1033-1G>A]	G-A	IVS 9, as, -1				chr17:4802680 (-)	cctcgtcccctaagccccgcccctgcccca[G/A]GTTCTCCTGGAGCTGCTGCCGCGCCTCCTG	chr17:4899385 (-)			Ohno (2005) HUM GENET 117, 301
Congenital myasthenic syndrome	CHRNE	1145	Splice	DM	CS030116	rs755303686		[NM_000080.3:c.1033-1G>C]	G-C	IVS 9, as, -1				chr17:4802680 (-)	cctcgtcccctaagccccgcccctgcccca[G/C]GTTCTCCTGGAGCTGCTGCCGCGCCTCCTG	chr17:4899385 (-)			Engel (2000) ACTA MYO 19, 5
Congenital myasthenic syndrome	CHRNE	1145	Splice	DM	CS014865			[NM_000080.3:c.1032+1G>T]	G-T	IVS 9, ds, +1				chr17:4802762 (-)	ACCCACGCCATGTCCCCGCGGCTGCGCCAC[G/T]taagcgcggagggggcggtgcagcccgggt	chr17:4899467 (-)			Croxen (2001) BRAIN 124, 1362
Pterygium syndrome	CHRNG	1146	Nonsense	DM	CM062514	rs267606725		[NM_005199.4:c.13C>T] [NP_005190.4:p.Q5*]	C-T		CAG-TAG	Gln-Term	5	chr2:233404470 (+)	gcagagagctgaggcaccATGCATGGGGGC[C/T]AGGGGCCGCTGCTCCTCCTGCTGCTGCTGG	chr2:232539760 (+)			Hoffmann (2006) AJHG 79, 303
Arthrogryposis	CHRNG	1146	Nonsense	DM	CM161236			[NM_005199.4:c.241C>T] [NP_005190.4:p.Q81*]	C-T		CAG-TAG	Gln-Term	81	chr2:233405312 (+)	gaggcctagcaactgcccctccccctgcag[C/T]AGTGGTGCGACTATCGCCTGCGCTGGGATC	chr2:232540602 (+)			Bayram (2016) JCI 126, 762
Pterygium syndrome	CHRNG	1146	Nonsense	DM	CM1812917			[NM_005199.4:c.1210C>T] [NP_005190.4:p.Q404*]	C-T		CAG-TAG	Gln-Term	404	chr2:233409251 (+)	CCTCGCAGTGAACTCCTCTTCCAGCAGTGG[C/T]AGCGGCAAGGGCTGGTGGCGGCAGCGCTGG	chr2:232544541 (+)			Erger (2018) EJHG epub, epub
Escobar syndrome	CHRNG	1146	Missense	DM	CM1412942	rs765746795		[NM_005199.4:c.428C>G] [NP_005190.4:p.P143R]	C-G		CCT-CGT	Pro-Arg	143	chr2:233406161 (+)	CCCCTGACGGCTGTATCTACTGGCTGCCGC[C/G]TGCCATCTTCCGTTCCGCCTGCTCTATCTC	chr2:232541451 (+)			Sung (2015) JPOB 24, 262
Pterygium syndrome	CHRNG	1146	Nonsense	DM	CM062513	rs121912672		[NM_005199.4:c.136C>T] [NP_005190.4:p.R46*]	C-T		CGA-TGA	Arg-Term	46	chr2:233404782 (+)	AACTACGACCCCAACCTGCGGCCCGCGGAA[C/T]GAGACTCGGATGTGGTCAATGTCAGCCTGA	chr2:232540072 (+)			Morgan (2006) AJHG 79, 390
Pterygium syndrome	CHRNG	1146	Nonsense	DM	CM1110242	rs764266722		[NM_005199.4:c.202C>T] [NP_005190.4:p.R68*]	C-T		CGA-TGA	Arg-Term	68	chr2:233405097 (+)	catactacacccttgcacccccagAACGAG[C/T]GAGAGGAAGCCCTCACCACCAATGTCTGGA	chr2:232540387 (+)			Vogt (2012) JMG 49, 21
